# Proteomic profiling of plasma extracellular vesicles identifies signatures of innate immunity, coagulation, and endothelial activation in septic patients

**DOI:** 10.1101/2025.02.21.25322420

**Authors:** Chanhee Park, Taekyung Ryu, Rashida Mohamed-Hinds, Kyungdo Kim, Jin Hyeok Kim, Lin Zou, Brittney Williams, Chan Hyun Na, Wei Chao

## Abstract

Plasma extracellular vesicles (EVs) are cell-derived lipid particles and reportedly play a role in sepsis pathogenesis. This study aimed to identify EV cargo proteins in septic patients and explore their association with key sepsis pathophysiology. Plasma EVs were subjected to Tandem Mass Tag (TMT)-based quantitative proteomic analysis. We identified 522 differentially expressed (DE) EV proteins in septic patients (n=15) compared to the healthy controls (n=10). The KEGG analysis of the DE proteins revealed multiple functional pathways linked to sepsis, *e.g.,* complement/coagulation, platelet activation, phagosome, inflammation, and neutrophil extracellular trap formation. Weighted Gene Coexpression Network Analysis of 1,642 EV proteins identified nine unique protein modules, some of which were highly correlated with the sepsis diagnosis and diverse plasma markers, including organ injury, inflammation, coagulopathy, and endothelial activation. Cell type-specific enrichment analysis revealed the cellular origins of EVs, including immune and epithelial cells, neurons, and glial cells. Thus, the current study discovered complex proteomic signatures in plasma EVs that are closely associated with key pathophysiological responses in sepsis. These findings support the importance of EV cargo proteins in the patients’ immune responses, coagulation, and endothelial activation and lay the foundation for future mechanistic study of plasma EVs in sepsis pathogenesis.

## Supplementary material for "Proteomic profiling of plasma extracellular vesicles identifies signatures of innate immunity, coagulation, and endothelial activation in septic patients": Supplmental Tables (part 4 of 15)

### Sheet: Table S2 (continued)
Table S2.	Identified EV peptide list between septic patients and HC individuals.
GTPMKPNTQATPP	[K].GTPMKPNTQATPP.[-]	1xTMTpro [K5]; 1xTMTpro [N-Term]	1xTMTpro [K5]; 1xTMTpro [N-Term]	0.0255992	0.00210391	1	2	1	P05362	P05362 [520-532]			Intercellular adhesion molecule 1 OS=Homo sapiens OX=9606 GN=ICAM1 PE=1 SV=2	ICAM1	P05362; E7ESS4	0	1948.08	13	49.5	53.5	63.7	139.6	56.2	68.6	130.2	73.7	67.4	52.3	65	55.5	85.2	93.2															High	0.0005781	0.007317	5.31
GTPQDLAR	[R].GTPQDLAR.[A]	1xTMTpro [N-Term]	1xTMTpro [N-Term]	0.129083	0.00957486	1	1	3	Q9Y490	Q9Y490 [1262-1269]			Talin-1 OS=Homo sapiens OX=9606 GN=TLN1 PE=1 SV=3	TLN1	Q9Y490	0	1161.65	8	83.7	98	103.2	113.2	109.7	83.2	164.1	64	81.8	82.8	87.7	45.1	149.1	201.3	227.5	95.3	168.5	122.3	160.8	1268	161.1	268.9	178.9	119.4	95.4	111.6	155		High	0.002808	0.03609	4.81
GTQCEDIDECEVFPGVCK	[K].GTQCEDIDECEVFPGVCK.[N]	3xCarbamidomethyl [C4; C10; C17]; 1xTMTpro [K18]; 1xTMTpro [N-Term]	3xCarbamidomethyl [C4; C10; C17]; 1xTMTpro [K18]; 1xTMTpro [N-Term]	3.64876e-07	9.41479e-05	1	1	2	P35555	P35555 [905-922]			Fibrillin-1 OS=Homo sapiens OX=9606 GN=FBN1 PE=1 SV=4	FBN1	P35555	0	2751.29	18															69.2	38.7	55.7	59.4	128.4	77.6	161.3	93.9	66.2	100.2	167.7	51.5	94.4		High	1.369e-05	2.55e-08	10.5
GTQDALNPEDEVDEFLSR	[R].GTQDALNPEDEVDEFLSR.[A]	1xTMTpro [N-Term]	1xTMTpro [N-Term]	0.000430512	0.000154398	1	1	2	O43306	O43306 [613-630]			Adenylate cyclase type 6 OS=Homo sapiens OX=9606 GN=ADCY6 PE=1 SV=2	ADCY6	O43306	0	2339.13	18															135.2	72.8	77.3	76.6	113.1	174.2	94.7	107.9	103.9	104.4	69.9	61.8	79.4		High	2.094e-05	5.17e-05	6.66
GTQEQDFYVTSETVVR	[K].GTQEQDFYVTSETVVR.[V]	1xTMTpro [N-Term]	1xTMTpro [N-Term]	3.03408e-10	9.41479e-05	1	1	5	P05154	P05154 [217-232]			Plasma serine protease inhibitor OS=Homo sapiens OX=9606 GN=SERPINA5 PE=1 SV=3	SERPINA5	P05154	0	2163.09	16	150.2	132.5	207.9	309	177.8	113.7	354.9	163	86.9	125.5	146.8	87.7	286.1	276.9	102.2	175.3	78.6	93.7	213.4	886.5	140.5	108.1	140.1	146.9	62.4	484.4	173.7		High	1.369e-05	1.047e-11	17
GTQGVVTNFEIFR	[K].GTQGVVTNFEIFR.[M]	1xTMTpro [N-Term]	1xTMTpro [N-Term]	2.07547e-06	9.41479e-05	1	1	2	P55884	P55884 [536-548]			Eukaryotic translation initiation factor 3 subunit B OS=Homo sapiens OX=9606 GN=EIF3B PE=1 SV=3	EIF3B	P55884	0	1771.97	13															70.6	28.7	65.7	37.7	44.5	193	52.6	72.9	52.9	73.8	38.4	104.2	71.8		High	1.369e-05	1.726e-07	11.84
GTQLHEANQQLQFENNAEDLQR	[K].GTQLHEANQQLQFENNAEDLQR.[W]	1xTMTpro [N-Term]	1xTMTpro [N-Term]	3.55644e-12	9.41479e-05	1	1	11	P02549	P02549 [680-701]			Spectrin alpha chain, erythrocytic 1 OS=Homo sapiens OX=9606 GN=SPTA1 PE=1 SV=5	SPTA1	P02549	0	2887.43	22	849.6	71.7	492	331.5	442.3	319.5	127.7	563.8	147.3	104.9	191	74.6	76.7	524.8	83.9	142.2	69.9	112	114	89.5	89.5	769.4	235.3	122.8	94.6	57.1	148.7		High	1.369e-05	7.886e-14	17
GTQNPSQDQGNSPSGK	[R].GTQNPSQDQGNSPSGK.[G]	1xTMTpro [K16]; 1xTMTpro [N-Term]	1xTMTpro [K16]; 1xTMTpro [N-Term]	0.0118739	0.00126866	1	1	2	P04279	P04279 [138-153]			Semenogelin-1 OS=Homo sapiens OX=9606 GN=SEMG1 PE=1 SV=2	SEMG1	P04279	0	2210.13	16																												NoQuanValues	High	0.000277	0.003021	4.56
GTQVSGVGIDYAR	[K].GTQVSGVGIDYAR.[A]	1xTMTpro [N-Term]	1xTMTpro [N-Term]	3.10584e-08	9.41479e-05	1	3	4	P49746	P49746 [350-362]			Thrombospondin-3 OS=Homo sapiens OX=9606 GN=THBS3 PE=1 SV=1	THBS3	P49746; F5H4Z8; B4DQH6	0	1626.88	13	127.8	99.2	134.1	214.1	98.8	119.3	243.9	123.4	124.8	141.4	119.4	118.7	303.3	227.5	154.7	99.2	147.1	202.6	330.9	380.1	196.6	115.5	470.7	212.5	99	152.8	182.7		High	1.369e-05	1.699e-09	17
GTQVVGSDMTVTVQFTNPLK	[R].GTQVVGSDMTVTVQFTNPLK.[E]	1xTMTpro [K20]; 1xTMTpro [N-Term]	1xTMTpro [K20]; 1xTMTpro [N-Term]	2.59984e-07	9.41479e-05	1	1	1	P00488	P00488 [639-658]			Coagulation factor XIII A chain OS=Homo sapiens OX=9606 GN=F13A1 PE=1 SV=4	F13A1	P00488	0	2730.5	20	22.9	26.2	45.3	58.6	44.8	58	63.9	65	27.6	27.5	38.5	21.6	29.3	56.5															High	1.369e-05	1.758e-08	11.11
GTQVVGSDMTVTVQFTNPLK	[R].GTQVVGSDMTVTVQFTNPLK.[E]	1xTMTpro [K20]; 1xTMTpro [N-Term]	1xTMTpro [K20]; 1xTMTpro [N-Term]	1.15675e-08	9.41479e-05	1	1	10	P00488	P00488 [639-658]			Coagulation factor XIII A chain OS=Homo sapiens OX=9606 GN=F13A1 PE=1 SV=4	F13A1	P00488	0	2877.53	20	100.5	129.5	170.9	247	182.7	206.8	288.3	309.7	102.4	103.2	167.3	78.6	108.9	256.4	407.8	390.5	378.2	464.5	426.9	579.7	1232.9	255.2	338.4	483.6	212.7	200.2	324		High	1.369e-05	5.73e-10	16.96
GTSAVNVVLSLK	[R].GTSAVNVVLSLK.[L]	1xTMTpro [K12]; 1xTMTpro [N-Term]	1xTMTpro [K12]; 1xTMTpro [N-Term]	0.0363712	0.00266737	1	1	1	P20061	P20061 [51-62]			Transcobalamin-1 OS=Homo sapiens OX=9606 GN=TCN1 PE=1 SV=2	TCN1	P20061	0	1796.11	12	38.3	69.8	52.1	69.3	38.9	56.5	105.3	44.7	50.5	33	53.8	54.9	66.4	70.3															High	0.000804	0.01089	3.44
GTSFDLIGESTIR	[R].GTSFDLIGESTIR.[C]	1xTMTpro [N-Term]	1xTMTpro [N-Term]	4.19975e-09	9.41479e-05	1	4	3	Q5SR44	Q5SR44 [457-469]; [907-919]			Complement receptor type 1 OS=Homo sapiens OX=9606 GN=CR1 PE=1 SV=1	CR1	Q5SR44; P17927; E9PDY4; E9PQN4	0	1699.92	13	207.7	297.2	301.1	510	236.7	326.2	911.9	281.1	226.3	334.6	322	189.2	617.8	465.8															High	1.369e-05	1.888e-10	17
GTSGSLADVFANTR	[K].GTSGSLADVFANTR.[I]	1xTMTpro [N-Term]	1xTMTpro [N-Term]	7.79779e-10	9.41479e-05	1	1	2	Q9P265	Q9P265 [199-212]			Disco-interacting protein 2 homolog B OS=Homo sapiens OX=9606 GN=DIP2B PE=1 SV=3	DIP2B	Q9P265	0	1699.89	14															63.7	58.4	81.6	117.9	78.3	425	94.1	124.6	83.2	121.3	74.7	64	94.4		High	1.369e-05	2.965e-11	17
GTSQNDPNWVVR	[K].GTSQNDPNWVVR.[H]	1xTMTpro [N-Term]	1xTMTpro [N-Term]	6.51338e-07	9.41479e-05	1	1	4	P07996	P07996 [969-980]			Thrombospondin-1 OS=Homo sapiens OX=9606 GN=THBS1 PE=1 SV=2	THBS1	P07996	0	1676.87	12	282.4	89.6	776.6	213	304.1	141	349.3	308.5	77.8	96.6	191.4	44.1	240.9	370.5	564.6	501.8	363.5	123.1	451.4	519.9	371.6	355.5	916.7	90.8	177.8	162.4	354.5		High	1.369e-05	4.83e-08	10.71
GTSTPEYNVK	[K].GTSTPEYNVK.[G]	1xTMTpro [K10]; 1xTMTpro [N-Term]	1xTMTpro [K10]; 1xTMTpro [N-Term]	0.0951663	0.00730218	1	3	1	O15484	O15484 [556-565]			Calpain-5 OS=Homo sapiens OX=9606 GN=CAPN5 PE=1 SV=2	CAPN5	O15484; A0A3B3IRX8; E7EV01	0	1703.95	10	34.4	32.8	42.4	48.1	37	44.7	68.8	29.1	34.5	33.2	29.8	36.6	54.4	66.7															High	0.002115	0.02639	4.19
GTSWGLPASK	[R].GTSWGLPASK.[T]	1xTMTpro [K10]; 1xTMTpro [N-Term]	1xTMTpro [K10]; 1xTMTpro [N-Term]	0.000275928	0.000154398	1	10	3	A0A3B3ISX9	A0A3B3ISX9 [825-834]			Tenascin-X OS=Homo sapiens OX=9606 GN=TNXB PE=1 SV=1	TNXB	A0A140T902; A0A140TA33; A0A140TA52; A0A140T956; A0A140T9C0; A0A3B3ISX9; A0A140T8Y3; A0A140TA41; P22105; A0A087WWA5	0	1611.94	10	55.7	69.9	83.3	119.9	69.5	96.8	398.5	87.2	64.4	71.1	76.2	50.5	105.8	120.7															High	2.094e-05	3.344e-05	9.44
GTTAVLTEK	[K].GTTAVLTEK.[I]	1xTMTpro [K9]; 1xTMTpro [N-Term]	1xTMTpro [K9]; 1xTMTpro [N-Term]	3.75914e-06	9.41479e-05	1	1	7	Q99436	Q99436 [250-258]			Proteasome subunit beta type-7 OS=Homo sapiens OX=9606 GN=PSMB7 PE=1 SV=1	PSMB7	Q99436	0	1527.92	9	219.9	212.1	328.9	564.6	583.3	559.3	426.4	292.8	266.7	587.7	238.6	246	1368.7	606.4	545.6	405.2	473.9	971.4	833.5	1822.3	750.6	1532.9	692.7	472.5	312.8	3577.8	871.3		High	1.369e-05	3.315e-07	12.31
GTTHCYDGLLR	[K].GTTHCYDGLLR.[L]	1xCarbamidomethyl [C5]; 1xTMTpro [N-Term]	1xCarbamidomethyl [C5]; 1xTMTpro [N-Term]	0.000238055	0.000154398	1	2	5	A0A087WVM2	A0A087WVM2 [154-164]			CD177 antigen OS=Homo sapiens OX=9606 GN=CD177 PE=1 SV=1	CD177	A0A087WVM2; Q8N6Q3	0	1596.81	11	70.3	84.2	66.7	52.8	48.5	36.8	107.2	43.1	39.3	45.3	46.1	31.7	57.2	78.9	81.1	112.4	142	228.9	125.3	1206.7	128.7	249.7	147.3	167.5	136.5	94	193.4		High	2.094e-05	2.896e-05	7.54
GTTITLVLK	[R].GTTITLVLK.[E]	1xTMTpro [K9]; 1xTMTpro [N-Term]	1xTMTpro [K9]; 1xTMTpro [N-Term]	0.00177888	0.000154398	1	3	3	P14625	P14625 [244-252]			Endoplasmin OS=Homo sapiens OX=9606 GN=HSP90B1 PE=1 SV=1	HSP90B1	P14625; A0A1W2PRR1; Q96GW1	0	1554.01	9	127.4	178.4	177.4	438.4	145.3	134.3	317.7	144.2	141.8	247.8	174	141.1	316.6	258.7															High	2.094e-05	0.0002738	4.85
GTTQIDPNWVIR	[K].GTTQIDPNWVIR.[H]	1xTMTpro [N-Term]	1xTMTpro [N-Term]	8.9478e-06	9.41479e-05	1	5	1	P35442	P35442 [971-982]			Thrombospondin-2 OS=Homo sapiens OX=9606 GN=THBS2 PE=1 SV=2	THBS2	P35442; A0A7I2V585; A0A3B3ITK0; A0A7I2YQ86; A0A7I2YQT6	0	1703.94	12	98.3	304.7	128.5	211.2	107.7	143.3	290.4	122.7	91.2	127	129.5	82.8	174.3	218.8															High	1.369e-05	8.6e-07	10.45
GTVACGQPPVVENAK	[K].GTVACGQPPVVENAK.[T]	1xCarbamidomethyl [C5]; 1xTMTpro [K15]; 1xTMTpro [N-Term]	1xCarbamidomethyl [C5]; 1xTMTpro [K15]; 1xTMTpro [N-Term]	6.90827e-06	9.41479e-05	1	2	3	P13611	P13611 [3292-3306]			Versican core protein OS=Homo sapiens OX=9606 GN=VCAN PE=1 SV=3	VCAN	E9PF17; P13611	0	2135.18	15																												NoQuanValues	High	1.369e-05	6.47e-07	9.74
GTVDEFSGAEIVDK	[K].GTVDEFSGAEIVDK.[F]	1xTMTpro [K14]; 1xTMTpro [N-Term]	1xTMTpro [K14]; 1xTMTpro [N-Term]	1.55849e-09	9.41479e-05	1	1	1	O43895	O43895 [390-403]			Xaa-Pro aminopeptidase 2 OS=Homo sapiens OX=9606 GN=XPNPEP2 PE=1 SV=3	XPNPEP2	O43895	0	2075.12	14															341.1	117.5	54.3	184	91.3	272.5	73.4	73	90.8	55.7	109.5	56.1	142.9		High	1.369e-05	6.345e-11	14.3
GTVDPENEFASMWIER	[R].GTVDPENEFASMWIER.[T]	1xTMTpro [N-Term]	1xTMTpro [N-Term]	0.00545801	0.00063313	1	1	1	Q92608	Q92608 [1451-1466]			Dedicator of cytokinesis protein 2 OS=Homo sapiens OX=9606 GN=DOCK2 PE=1 SV=2	DOCK2	Q92608	0	2185.06	16															25.8	24.4	34.3	39.6	29.8	312.4	37.1	56.2	34	51.5	29.9	25	44.4		High	0.0001103	0.0012	6.04
GTVEEQRPPELSPGAGDR	[R].GTVEEQRPPELSPGAGDR.[E]	1xTMTpro [N-Term]	1xTMTpro [N-Term]	0.0429102	0.00311106	1	1	1	O75427	O75427 [369-386]			Leucine-rich repeat and calponin homology domain-containing protein 4 OS=Homo sapiens OX=9606 GN=LRCH4 PE=1 SV=2	LRCH4	O75427	0	2199.13	18															12.8	13.7	20.2	21	17.5	69.2	19.8	26.2	23.8	33.8	27.8	16.4	14.2		High	0.0009538	0.01305	3.14
GTVEPQLEAR	[K].GTVEPQLEAR.[G]	1xTMTpro [N-Term]	1xTMTpro [N-Term]	1.73639e-05	9.41479e-05	1	6	2	P21333	P21333 [428-437]			Filamin-A OS=Homo sapiens OX=9606 GN=FLNA PE=1 SV=4	FLNA	A0A087WWY3; A0A669KBC6; P21333; A0A7I2V3E6; F8WE98; Q60FE5	0	1403.78	10	261.8	429.3	314.9	306.4	316.9	358.5	652.7	239.9	302	299.2	213.4	183.7	621.7	799.1	137.2	67.2	139.2	95.1	55	1280.6	111.9	365.9	79.3	97.8	76.1	57.3	131.1		High	1.369e-05	1.775e-06	12.99
GTVFFDEFTFVK	[K].GTVFFDEFTFVK.[L]	1xTMTpro [K12]; 1xTMTpro [N-Term]	1xTMTpro [K12]; 1xTMTpro [N-Term]	0.0462644	0.00339407	1	1	2	O95497	O95497 [335-346]			Pantetheinase OS=Homo sapiens OX=9606 GN=VNN1 PE=1 SV=2	VNN1	O95497	0	2045.12	12	10.4	24.9	21.4	39.7	18.1	29.8	59	18	13.5	13.7	27.4	13	22.3	24.6	30.4	25.5	31.1	31.1	28.8	78.2	41.7	32.7	41	46.8	35.3	26.2	34.9		High	0.001086	0.01407	5.75
GTVIDVTDFVNWASSINDAPVLISQK	[R].GTVIDVTDFVNWASSINDAPVLISQK.[L]	1xTMTpro [K26]; 1xTMTpro [N-Term]	1xTMTpro [K26]; 1xTMTpro [N-Term]	7.01569e-10	9.41479e-05	1	1	8	P02748	P02748 [447-472]			Complement component C9 OS=Homo sapiens OX=9606 GN=C9 PE=1 SV=2	C9	P02748	0	3397.85	26	278.7	472.4	351.7	580.9	323.7	315.2	515.3	327.3	225.7	275.8	382	212.2	379.5	414.2															High	1.369e-05	2.633e-11	15.65
GTVIIIANHGDR	[K].GTVIIIANHGDR.[I]	1xTMTpro [N-Term]	1xTMTpro [N-Term]	2.91925e-08	9.41479e-05	1	3	6	Q16851	Q16851 [474-485]			UTP--glucose-1-phosphate uridylyltransferase OS=Homo sapiens OX=9606 GN=UGP2 PE=1 SV=5	UGP2	E7EUC7; Q16851; A0A7I2YQ74	0	1569.9	12	172	785.9	423.6	368.4	284.4	237.7	571.8	497.1	303.1	604.5	248.9	361.7	1693.1	610.9	40	34.1	56.4	39.5	38.2	112.7	37.5	64.8	50.5	64.2	31.8	73.6	42.4		High	1.369e-05	1.589e-09	13.48
GTVLLADNVICPGAPDFLAHVR	[K].GTVLLADNVICPGAPDFLAHVR.[G]	1xCarbamidomethyl [C11]; 1xTMTpro [N-Term]	1xCarbamidomethyl [C11]; 1xTMTpro [N-Term]	2.98379e-08	9.41479e-05	1	2	2	P21964	P21964 [213-234]			Catechol O-methyltransferase OS=Homo sapiens OX=9606 GN=COMT PE=1 SV=2	COMT	P21964; A0A7I2V370	0	2639.43	22	18.8	25.3	29.4	66.5	27.5	34.6	74.9	30.5	21.2	35.5	25	17.4	59.9	57.6															High	1.369e-05	1.628e-09	12.39
GTVLLDLQETSLAGVANQLLDR	[K].GTVLLDLQETSLAGVANQLLDR.[F]	1xTMTpro [N-Term]	1xTMTpro [N-Term]	4.64044e-12	9.41479e-05	1	2	10	P02730	P02730 [117-138]			Band 3 anion transport protein OS=Homo sapiens OX=9606 GN=SLC4A1 PE=1 SV=3	SLC4A1	A0A0A0MS98; P02730	0	2630.47	22	525.5	89.9	457.4	281.5	275	262.2	260.9	334.4	149.9	149.5	249.2	119.6	186.4	340.3	30.8	23.8	21.7	17.7	43.1	25.1	27.9	33.1	52.1	39.4	21.2	22.9	27.6		High	1.369e-05	1.058e-13	15.8
GTVPDDAVEALADSLGK	[K].GTVPDDAVEALADSLGK.[K]	1xTMTpro [K17]; 1xTMTpro [N-Term]	1xTMTpro [K17]; 1xTMTpro [N-Term]	7.05712e-07	9.41479e-05	1	20	3	A0A6Q8PFE5	A0A6Q8PFE5 [358-374]			Calpain inhibitor OS=Homo sapiens OX=9606 GN=CAST PE=1 SV=1	CAST	A0A6Q8PFE5; A0A6Q8PFL0; H0Y9H6; A0A0C4DGB5; H0YD33; A0A6Q8PGN6; A0A6Q8PGG5; A0A6Q8PH20; P20810; A0A6Q8PG72; A0A6Q8PFR3; E7EQA0; B7Z574; E9PDE4; E7EQ12; E7EVY3; H0Y7F0; A0A6Q8PFF6; E7ES10; E9PCH5	0	2266.24	17															95.4	102.8	100.1	120.5	288.4	207.9	429.1	175.6	161.1	136.7	119.3	111.8	120.3		High	1.369e-05	5.269e-08	10.61
GTVQDLER	[R].GTVQDLER.[H]	1xTMTpro [N-Term]	1xTMTpro [N-Term]	0.00126025	0.000154398	1	2	2	A0A3B3ISX9	A0A3B3ISX9 [998-1005]			Tenascin-X OS=Homo sapiens OX=9606 GN=TNXB PE=1 SV=1	TNXB	A0A3B3ISX9; A0A087WWA5	0	1221.68	8	13.5	28.5	33.1	38.7	29	76.5	253.6	26.5	37.2	36.6	26.5	23.5	68.4	64.9	62.4	67.4	107.2	118.1	63.9	163.7	285.2	48.4	68	119.3	51.8	64.5	94.4		High	2.094e-05	0.0001745	8.02
GTVQTGVDASK	[K].GTVQTGVDASK.[A]	1xTMTpro [K11]; 1xTMTpro [N-Term]	1xTMTpro [K11]; 1xTMTpro [N-Term]	4.91964e-07	9.41479e-05	1	2	1	Q96Q06	Q96Q06 [963-973]			Perilipin-4 OS=Homo sapiens OX=9606 GN=PLIN4 PE=1 SV=2	PLIN4	Q96Q06; A0A0J9YXN7	0	1670.96	11	12.9	31.5	33.7	31.9	13.6	24.3	28.1	38.8	38.4	116.7	52.7	40.3	331	55.9															High	1.369e-05	3.551e-08	11.47
GTVQTGVDTSK	[K].GTVQTGVDTSK.[T]	1xTMTpro [K11]; 1xTMTpro [N-Term]	1xTMTpro [K11]; 1xTMTpro [N-Term]	2.16036e-06	9.41479e-05	1	2	1	Q96Q06	Q96Q06 [897-907]			Perilipin-4 OS=Homo sapiens OX=9606 GN=PLIN4 PE=1 SV=2	PLIN4	Q96Q06; A0A0J9YXN7	0	1700.97	11	8.6	23.9	18.3	27.3	10.6	24.7	14.9	32.4	28.6	97.8	46.7	27.7	236	51.9															High	1.369e-05	1.801e-07	13.42
GTVQTGVETSK	[K].GTVQTGVETSK.[A]	1xTMTpro [K11]; 1xTMTpro [N-Term]	1xTMTpro [K11]; 1xTMTpro [N-Term]	5.01316e-06	9.41479e-05	1	2	1	Q96Q06	Q96Q06 [204-214]			Perilipin-4 OS=Homo sapiens OX=9606 GN=PLIN4 PE=1 SV=2	PLIN4	Q96Q06; A0A0J9YXN7	0	1714.98	11	13.6	37.6	43.2	35.3	19.7	43.5	67.3	40.1	46.1	95	47.9	38.4	238	67															High	1.369e-05	4.543e-07	14.32
GTVRPANDFNPDADAK	[K].GTVRPANDFNPDADAK.[A]	1xTMTpro [K16]; 1xTMTpro [N-Term]	1xTMTpro [K16]; 1xTMTpro [N-Term]	1.82956e-09	9.41479e-05	2	2	2	P08133; E5RK69	P08133 [355-370]; E5RK69 [148-163]			Annexin A6 OS=Homo sapiens OX=9606 GN=ANXA6 PE=1 SV=3;Annexin OS=Homo sapiens OX=9606 GN=ANXA6 PE=1 SV=1	ANXA6	P08133; E5RK69	0	2296.22	16	207.9	214.9	261.4	239.4	172.3	144.7	618.8	145.4	210	824.2	266.7	207.6	2259.7	748.5														NotUnique	High	1.369e-05	7.564e-11	16.07
GTVSGTLIGLEFIR	[K].GTVSGTLIGLEFIR.[K]	1xTMTpro [N-Term]	1xTMTpro [N-Term]	0.000296503	0.000154398	1	2	2	A0A669KBG0	A0A669KBG0 [134-147]			Proprotein convertase 9 OS=Homo sapiens OX=9606 GN=PCSK9 PE=1 SV=1	PCSK9	A0A669KBG0; Q8NBP7	0	1767.03	14	14.2	23.8	21.6	24.3	22.5	19.4	27.9	22.8	19.9	9.8	24.8	26.2	20.2	28.1	26	26	25.5	40.8	27.3	33.3	26	27.7	27.9	37.3	26.2	23.9	27.4		High	2.094e-05	3.592e-05	8.14
GTVTDFPGFDER	[R].GTVTDFPGFDER.[A]	1xTMTpro [N-Term]	1xTMTpro [N-Term]	0.000115487	9.41479e-05	1	4	1	P08758	P08758 [7-18]			Annexin A5 OS=Homo sapiens OX=9606 GN=ANXA5 PE=1 SV=2	ANXA5	D6RBE9; E9PHT9; D6RCN3; P08758	0	1644.82	12	60.3	52.3	81.3	73.4	51	48.2	182.8	46.5	73.9	117.3	84.4	49.3	297.8	198.3															High	1.369e-05	1.38e-05	8.31
GTVYNYR	[K].GTVYNYR.[T]	1xTMTpro [N-Term]	1xTMTpro [N-Term]	0.110949	0.00820443	1	1	2	P01031	P01031 [843-849]			Complement C5 OS=Homo sapiens OX=9606 GN=C5 PE=1 SV=4	C5	P01031	0	1176.63	7	580.8	2205.9	425.5	664.4	397	404.6	2127.2	332.1	356.8	628.7	344.2	316.5	1060.4	1160.5															High	0.002365	0.03067	4.76
GTWTQPFDLASTR	[K].GTWTQPFDLASTR.[E]	1xTMTpro [N-Term]	1xTMTpro [N-Term]	1.50933e-08	9.41479e-05	1	1	11	P08185	P08185 [205-217]			Corticosteroid-binding globulin OS=Homo sapiens OX=9606 GN=SERPINA6 PE=1 SV=1	SERPINA6	P08185	0	1783.93	13	275.2	2172.8	282.7	430.7	210.5	185	503.2	232.8	174.3	290.5	221.9	143.7	481.7	498.5	221.4	229.9	233.3	706.1	208.1	442.3	506.9	646.6	270.3	1154	295.7	247.6	531.2		High	1.369e-05	7.693e-10	17
GTYGLSCQR	[K].GTYGLSCQR.[D]	1xCarbamidomethyl [C7]; 1xTMTpro [N-Term]	1xCarbamidomethyl [C7]; 1xTMTpro [N-Term]	0.000955938	0.000154398	1	1	32	P04114	P04114 [1499-1507]			Apolipoprotein B-100 OS=Homo sapiens OX=9606 GN=APOB PE=1 SV=2	APOB	P04114	0	1345.69	9	5090.2	1917.9	5535	1798.3	4993.3	779.7	1809	1010.6	1207.4	1077	2054.2	993.4	870.8	3012.1	2068.3	3366.2	1948.5	4107.4	2874.1	2127.1	2193	3082.3	5563	4537.5	1284.9	946	3109.4		High	2.094e-05	0.000124	6.43
GTYIPVPIVSELQSGK	[K].GTYIPVPIVSELQSGK.[W]	1xTMTpro [K16]; 1xTMTpro [N-Term]	1xTMTpro [K16]; 1xTMTpro [N-Term]	2.10132e-09	9.41479e-05	1	3	13	P00488	P00488 [115-130]			Coagulation factor XIII A chain OS=Homo sapiens OX=9606 GN=F13A1 PE=1 SV=4	F13A1	Q9NQP5; A6PVK5; P00488	0	2296.34	16	590	434.6	907.8	782.5	951.4	855.7	1165.2	1491.3	384.6	632.9	715.7	322	425.1	1519.3	586.7	643.9	445.1	876.8	908.3	1172.5	3316.1	515.1	802.7	768.3	358.4	340.5	671.3		High	1.369e-05	8.801e-11	16.05
GTYSTTVTGR	[R].GTYSTTVTGR.[T]	1xTMTpro [N-Term]	1xTMTpro [N-Term]	0.000144061	9.41479e-05	1	2	84	P08519	P08519 [38-47]; [152-161]; [266-275]; [380-389]; [494-503]; [608-617]; [722-731]; [836-845]; [950-959]; [1064-1073]; [1178-1187]; [1292-1301]; [1406-1415]; [1520-1529]; [1634-1643]; [1748-1757]; [1862-1871]; [1976-1985]; [2090-2099]; [2204-2213]; [2318-2327]; [2432-2441]; [2546-2555]; [2660-2669]; [2774-2783]; [2888-2897]; [3002-3011]; [3116-3125]; [3230-3239]; [3344-3353]; [3572-3581]			Apolipoprotein(a) OS=Homo sapiens OX=9606 GN=LPA PE=1 SV=1	LPA	A0A087WWY0; P08519	0	1346.72	10	1207.3	4799.2	7590.8	3645.8	15308.3	2998.1	1541.3	1818.1	3874.1	729.2	8503.3	2647.8	1440.5	4928.5	2833.2	13270.3	14380	2024	3689.8	2128.3	1778.4	2870.1	18669.8	14342.1	7195.7	2981.9	7780.8		High	1.369e-05	1.735e-05	7.05
GTYTDCAIK	[K].GTYTDCAIK.[K]	1xCarbamidomethyl [C6]; 1xTMTpro [K9]; 1xTMTpro [N-Term]	1xCarbamidomethyl [C6]; 1xTMTpro [K9]; 1xTMTpro [N-Term]	0.000516672	0.000154398	1	2	3	P12109	P12109 [126-134]			Collagen alpha-1(VI) chain OS=Homo sapiens OX=9606 GN=COL6A1 PE=1 SV=3	COL6A1	A0A087X0S5; P12109	0	1636.89	9	325.6	673	208.1	508.9	241.8	163.5	1885.5	153.2	143.6	615.7	225.9	84.2	1353.6	642.3	150.2	192.4	199.8	468.3	367.1	464.4	655.3	486.9	206.4	458.1	149	253.2	348.1		High	2.094e-05	6.232e-05	8.04
GTYTDCAIKK	[K].GTYTDCAIKK.[G]	1xCarbamidomethyl [C6]; 2xTMTpro [K9; K10]; 1xTMTpro [N-Term]	1xCarbamidomethyl [C6]; 2xTMTpro [K9; K10]; 1xTMTpro [N-Term]	0.000624459	0.000154398	1	2	3	P12109	P12109 [126-135]			Collagen alpha-1(VI) chain OS=Homo sapiens OX=9606 GN=COL6A1 PE=1 SV=3	COL6A1	A0A087X0S5; P12109	1	2069.19	10	93.4	151.3	79.4	136.7	72.6	68.9	339.6	63.3	59.7	122.2	67.4	57.9	251.8	153.2	52.9	61.5	67.8	58.5	76.5	85.5	101.4	243.3	85.2	102.6	57.7	57.5	75		High	2.094e-05	7.607e-05	6.77
GVAEQQQQQGCGDPEVMQK	[R].GVAEQQQQQGCGDPEVMQK.[M]	1xCarbamidomethyl [C11]; 1xTMTpro [K19]; 1xTMTpro [N-Term]	1xCarbamidomethyl [C11]; 1xTMTpro [K19]; 1xTMTpro [N-Term]	2.43643e-06	9.41479e-05	1	2	19	Q13201	Q13201 [305-323]			Multimerin-1 OS=Homo sapiens OX=9606 GN=MMRN1 PE=1 SV=3	MMRN1	Q13201; E7EPG1	0	2872.39	19	139.6	56.8	191.9	221	138.1	124.1	153.9	213.4	70.1	53	77.8	62.1	91	183.5	141.3	92.7	100.6	44.7	197.3	96.7	78.6	182.9	143.9	59.7	82.8	33.4	93.7		High	1.369e-05	2.054e-07	11.21
GVAEQQQQQGCGDPEVMQK	[R].GVAEQQQQQGCGDPEVMQK.[M]	1xCarbamidomethyl [C11]; 1xTMTpro [K19]; 1xTMTpro [N-Term]	1xCarbamidomethyl [C11]; 1xTMTpro [K19]; 1xTMTpro [N-Term]	3.1262e-09	9.41479e-05	1	2	5	Q13201	Q13201 [305-323]			Multimerin-1 OS=Homo sapiens OX=9606 GN=MMRN1 PE=1 SV=3	MMRN1	Q13201; E7EPG1	0	2725.35	19	184.7	52.8	284.4	259.4	165	124.7	164	248.9	35.9	41.5	69.3	31.3	52.8	203.3	188.6	125.9	86.4	29.6	266.8	79.8	71.6	258.8	217.6	51.6	89.4	18.7	115.2		High	1.369e-05	1.364e-10	12.41
GVAGGSVAVLCPYNR	[K].GVAGGSVAVLCPYNR.[K]	1xCarbamidomethyl [C11]; 1xTMTpro [N-Term]	1xCarbamidomethyl [C11]; 1xTMTpro [N-Term]	2.28333e-10	9.41479e-05	1	1	11	P01833	P01833 [361-375]			Polymeric immunoglobulin receptor OS=Homo sapiens OX=9606 GN=PIGR PE=1 SV=4	PIGR	P01833	0	1823.98	15	978.7	716.9	767.2	2606.6	551.9	682.8	3760.9	559.2	625.4	284.7	1001.9	351.5	479.4	1371.7	702.1	366.5	642.4	132.8	625.5	219.1	269.9	434.9	1165.3	3421.8	469.4	449.5	686.5		High	1.369e-05	7.683e-12	17
GVALADFNR	[R].GVALADFNR.[D]	1xTMTpro [N-Term]	1xTMTpro [N-Term]	0.00982729	0.00114313	1	3	1	Q9NQ79	Q9NQ79 [294-302]			Cartilage acidic protein 1 OS=Homo sapiens OX=9606 GN=CRTAC1 PE=1 SV=2	CRTAC1	Q9NQ79; Q5T4F6; A0A0C4DFP6	0	1266.71	9	105.2	94.3	126.8	234.3	134.9	120.5	131.5	99.7	114.6	69.9	124.7	97.9	107.4	147															High	0.0002109	0.002443	6.79
GVALHRPDVYLLPPAR	[K].GVALHRPDVYLLPPAR.[E]	1xTMTpro [N-Term]	1xTMTpro [N-Term]	6.6667e-10	9.41479e-05	1	1	360	P01871	P01871 [323-338]			Immunoglobulin heavy constant mu OS=Homo sapiens OX=9606 GN=IGHM PE=1 SV=4	IGHM	P01871	0	2078.22	16	10588.7	7728.5	14760.9	41225.2	10995.8	17253.6	23815.2	14525.4	6364.5	7057.6	14686.7	5880.8	13158.3	19507.3	20510.6	12063.1	8002.2	7515.8	23792	12954.7	17737.8	7057.4	32084.5	17559.4	8282.5	7617.2	15145		High	1.369e-05	2.489e-11	16.87
GVAPLWMR	[K].GVAPLWMR.[Q]	1xTMTpro [N-Term]	1xTMTpro [N-Term]	0.0121706	0.00132843	1	2	1	F8VVM2	F8VVM2 [218-225]			Phosphate carrier protein, mitochondrial OS=Homo sapiens OX=9606 GN=SLC25A3 PE=1 SV=1	SLC25A3	F8VVM2; Q00325	0	1233.71	8	117.9	131.9	133.3	180.9	117.4	142.3	332	128	97.1	75.1	130.7	77.3	163	166.7															High	0.000284	0.003103	7.23
GVASLFAGR	[R].GVASLFAGR.[S]	1xTMTpro [N-Term]	1xTMTpro [N-Term]	0.000631192	0.000154398	1	3	1	Q9NQ79	Q9NQ79 [170-178]			Cartilage acidic protein 1 OS=Homo sapiens OX=9606 GN=CRTAC1 PE=1 SV=2	CRTAC1	Q9NQ79; Q5T4F6; A0A0C4DFP6	0	1181.7	9	93	107.2	133.4	360.8	136.2	141.4	467.2	115.2	111	54	135.9	58.5	91.1	181.7															High	2.094e-05	7.706e-05	7.41
GVCEETSGAYEK	[K].GVCEETSGAYEK.[T]	1xCarbamidomethyl [C3]; 1xTMTpro [K12]; 1xTMTpro [N-Term]	1xCarbamidomethyl [C3]; 1xTMTpro [K12]; 1xTMTpro [N-Term]	6.84928e-08	9.41479e-05	1	2	14	P02760	P02760 [89-100]			Protein AMBP OS=Homo sapiens OX=9606 GN=AMBP PE=1 SV=1	AMBP	P02760; S4R3Y4	0	1937.98	12	312	1065.4	523.1	1581.8	442.5	560.9	617.5	414.6	242.6	386	370.1	214.2	494.9	862.2	514.9	565	406.4	889.3	699.3	881.3	2497	708.7	968.3	984.8	806.5	759.9	795.4		High	1.369e-05	4.057e-09	10.73
GVCQSSVVAGTAR	[R].GVCQSSVVAGTAR.[F]	1xCarbamidomethyl [C3]; 1xTMTpro [N-Term]	1xCarbamidomethyl [C3]; 1xTMTpro [N-Term]	0.000685289	0.000154398	1	2	2	Q9UM47	Q9UM47 [91-103]			Neurogenic locus notch homolog protein 3 OS=Homo sapiens OX=9606 GN=NOTCH3 PE=1 SV=2	NOTCH3	M0R3C9; Q9UM47	0	1595.85	13	25.4	26.8	47.2	97.6	38.8	35.6	41.3	63.2	34.4	20.3	42.7	28.4	34.4	52.5	18.8	31.2	32	25.1	73.1	84.3	66.8	34.9	69.4	32.9	20.7	18	38.9		High	2.094e-05	8.424e-05	5.77
GVDEATIIDILTK	[K].GVDEATIIDILTK.[R]	1xTMTpro [K13]; 1xTMTpro [N-Term]	1xTMTpro [K13]; 1xTMTpro [N-Term]	5.55165e-06	9.41479e-05	1	3	2	P04083	P04083 [59-71]			Annexin A1 OS=Homo sapiens OX=9606 GN=ANXA1 PE=1 SV=2	ANXA1	Q5T3N0; Q5T3N1; P04083	0	1996.18	13	23.6	43.4	24.3	33.9	20	24.6	46	25.5	25.5	27.2	24	22.2	47.8	46.9	15	16.9	23.6	66.3		832.2	36.4	96	13.4	24.9	33.9	14.3	58		High	1.369e-05	5.082e-07	9.63
GVDEVTIVNILTNR	[K].GVDEVTIVNILTNR.[S]	1xTMTpro [N-Term]	1xTMTpro [N-Term]	7.1447e-10	9.41479e-05	1	16	7	P07355	P07355 [50-63]			Annexin A2 OS=Homo sapiens OX=9606 GN=ANXA2 PE=1 SV=2	ANXA2	H0YMD0; H0YKL9; H0YKZ7; H0YMT9; H0YNB8; A0A7I2V4P4; H0YMM1; P07355; H0YKS4; H0YMD9; H0YLV6; H0YN42; H0YKX9; H0YMU9; H0YMW4; H0YKV8	0	1847.06	14	85.4	109.8	111.3	167.5	103.5	141	181.5	115	93.8	93.8	122.1	68.3	157.7	163.6	283.9	415.1	629.5	465.1	339.9	1680.9	645	612.6	314.1	351	650.9	314.4	469.5		High	1.369e-05	2.685e-11	17
GVDIVMDPLGGSDTAK	[K].GVDIVMDPLGGSDTAK.[G]	1xTMTpro [K16]; 1xTMTpro [N-Term]	1xTMTpro [K16]; 1xTMTpro [N-Term]	0.000155441	9.41479e-05	1	4	1	Q99536	Q99536 [256-271]			Synaptic vesicle membrane protein VAT-1 homolog OS=Homo sapiens OX=9606 GN=VAT1 PE=1 SV=2	VAT1	K7ESA3; K7ENX2; Q99536; K7EM19	0	2330.22	16															46.1	50.3	60.5	63.7	64.4	551.5	69.8	89.6	66.2	111.3	48.3	53.5	78.5		High	1.369e-05	1.88e-05	8.9
GVDIYTR	[R].GVDIYTR.[L]	1xTMTpro [N-Term]	1xTMTpro [N-Term]	0.0139257	0.00143217	1	4	1	A0A1B0GW23	A0A1B0GW23 [577-583]			N-acyl-L-amino-acid amidohydrolase (Fragment) OS=Homo sapiens OX=9606 GN=ABHD14A-ACY1 PE=3 SV=1	ABHD14A-ACY1	A0A1B0GW23; Q03154; C9JMV9; A0A1B0GU86	0	1127.64	7	166.8	107.5	105.2	309.8	94.4	110	175	141.2	120.7	166.3	122.2	113.8	317.7	187.4															High	0.0003231	0.003603	6.97
GVDKEPLNLFYIER	[R].GVDKEPLNLFYIER.[D]	1xTMTpro [K4]; 1xTMTpro [N-Term]	1xTMTpro [K4]; 1xTMTpro [N-Term]	2.95553e-06	9.41479e-05	1	1	3	Q14574	Q14574 [177-190]			Desmocollin-3 OS=Homo sapiens OX=9606 GN=DSC3 PE=1 SV=3	DSC3	Q14574	1	2301.31	14	97.5	60.5	133.3	366.2	117.8	208.9	206.5	174.5	170.1	95.6	152.5	163.4	144.1	198.1															High	1.369e-05	2.541e-07	16.16
GVDLQENNPASR	[R].GVDLQENNPASR.[S]	1xTMTpro [N-Term]	1xTMTpro [N-Term]	5.61267e-06	9.41479e-05	1	2	5	P51148	P51148 [199-210]			Ras-related protein Rab-5C OS=Homo sapiens OX=9606 GN=RAB5C PE=1 SV=2	RAB5C	P51148; K7EIP6	0	1603.84	12	114.8	152.7	118.8	118.1	88.4	116.4	442.9	81.2	146.4	133.4	118.1	114.6	546.2	251.5	143.6	125.2	268.3	412	134.4	2252.2	270.2	330	159	253.4	180.2	197.4	235.6		High	1.369e-05	5.147e-07	9.92
GVDLTEPTQPTR	[R].GVDLTEPTQPTR.[N]	1xTMTpro [N-Term]	1xTMTpro [N-Term]	3.22463e-05	9.41479e-05	1	1	1	P20339	P20339 [198-209]			Ras-related protein Rab-5A OS=Homo sapiens OX=9606 GN=RAB5A PE=1 SV=2	RAB5A	P20339	0	1617.88	12															72.8	79.7	207.5	179.9	81.1	662	107.3	109.8	85.7	97.5	160.4	84	83.6		High	1.369e-05	3.491e-06	7.91
GVEDDVFIK	[R].GVEDDVFIK.[Y]	1xTMTpro [K9]; 1xTMTpro [N-Term]	1xTMTpro [K9]; 1xTMTpro [N-Term]	0.000837291	0.000154398	1	4	4	E7ER45	E7ER45 [1334-1342]; [2230-2238]			Maltase-glucoamylase, intestinal OS=Homo sapiens OX=9606 GN=MGAM PE=1 SV=2	MGAM	A0A0J9YX77; A0A0J9YVZ3; O43451; E7ER45	0	1629.93	9															191.7	185.8	244.9	1062	257	3903	1467.1	591.5	368.4	437.8	322.3	227.8	535.4		High	2.094e-05	0.000106	6.95
GVEETAAECR	[R].GVEETAAECR.[K]	1xCarbamidomethyl [C9]; 1xTMTpro [N-Term]	1xCarbamidomethyl [C9]; 1xTMTpro [N-Term]	0.000397905	0.000154398	1	1	1	Q7Z5P4	Q7Z5P4 [72-81]			17-beta-hydroxysteroid dehydrogenase 13 OS=Homo sapiens OX=9606 GN=HSD17B13 PE=1 SV=1	HSD17B13	Q7Z5P4	0	1425.7	10	12.9	12.9	16.9	12.5	14	12.9	17.4	18.2	33.9	65	24.3	38	220.2	43.7															High	2.094e-05	4.78e-05	6.84
GVEKPPHLAALILAR	[R].GVEKPPHLAALILAR.[G]	1xTMTpro [K4]; 1xTMTpro [N-Term]	1xTMTpro [K4]; 1xTMTpro [N-Term]	1.21467e-06	9.41479e-05	1	2	1	Q8NFW8	Q8NFW8 [38-52]			N-acylneuraminate cytidylyltransferase OS=Homo sapiens OX=9606 GN=CMAS PE=1 SV=2	CMAS	Q8NFW8; F5H296	0	2193.37	15	39.6	52.2	41.1	64.3	61.6	38.4	86.5	33	67.5	59.1	46.6	62.9	129.5	104															High	1.369e-05	9.567e-08	11.43
GVELEPTDQDFYQK	[K].GVELEPTDQDFYQK.[F]	1xTMTpro [K14]; 1xTMTpro [N-Term]	1xTMTpro [K14]; 1xTMTpro [N-Term]	5.48803e-07	9.41479e-05	1	2	3	F8W9W2	F8W9W2 [454-467]			G protein-coupled receptor kinase OS=Homo sapiens OX=9606 GN=GRK6 PE=1 SV=1	GRK6	F8W9W2; P43250	0	2277.19	14															51.2	44.1	66.4	83.2	47.7	332.9	64.3	92.3	66.4	89.7	43.5	38.6	63.7		High	1.369e-05	3.99e-08	11.9
GVFPENFTER	[R].GVFPENFTER.[V]	1xTMTpro [N-Term]	1xTMTpro [N-Term]	0.00402546	0.000440466	1	1	1	O00499	O00499 [582-591]			Myc box-dependent-interacting protein 1 OS=Homo sapiens OX=9606 GN=BIN1 PE=1 SV=1	BIN1	O00499	0	1499.78	10															118.1	119.6	132.4	130.6	266.7	225.6	157.3	133.3	163	180.4	153.2	121.6	130		High	6.778e-05	0.0008054	8.51
GVFSFEAGR	[K].GVFSFEAGR.[R]	1xTMTpro [N-Term]	1xTMTpro [N-Term]	0.0406023	0.00294833	1	2	1	Q7L591	Q7L591 [272-280]			Docking protein 3 OS=Homo sapiens OX=9606 GN=DOK3 PE=1 SV=2	DOK3	Q7L591; D6RAM3	0	1273.69	9															67.7	66.2	189	77	65.6	324.1	75.4	91.1	70.6	178.4	83.1	57.9	98		High	0.0009043	0.0123	5.56
GVFSGLR	[K].GVFSGLR.[N]	1xTMTpro [N-Term]	1xTMTpro [N-Term]	0.0592221	0.00438464	1	2	1	P21810	P21810 [177-183]			Biglycan OS=Homo sapiens OX=9606 GN=BGN PE=1 SV=2	BGN	C9JKG1; P21810	0	1039.62	7	37.5	267.3	48.3	113.3	40.9	53.5	302	71.8	84.9	223	76.1	114.2	523.9	234.9															High	0.001349	0.01774	4.34
GVFVLNK	[K].GVFVLNK.[K]	1xTMTpro [K7]; 1xTMTpro [N-Term]	1xTMTpro [K7]; 1xTMTpro [N-Term]	0.0121706	0.00132843	1	1	14	P01024	P01024 [601-607]			Complement C3 OS=Homo sapiens OX=9606 GN=C3 PE=1 SV=2	C3	P01024	0	1384.88	7	2587.2	11894.2	1762.6	2986.2	1881.8	1191.4	10831.9	1131.3	1945.7	1954.5	1359.9	632.2	2735.8	3412	797.9	984.4	1566.6	3699.1	860	2712.5	1827.9	3192.9	1491.5	2877.4	1620.1	501.5	2386.7		High	0.000284	0.003102	7.78
GVFVLNKK	[K].GVFVLNKK.[N]	2xTMTpro [K7; K8]; 1xTMTpro [N-Term]	2xTMTpro [K7; K8]; 1xTMTpro [N-Term]	0.109225	0.00805862	1	1	1	P01024	P01024 [601-608]			Complement C3 OS=Homo sapiens OX=9606 GN=C3 PE=1 SV=2	C3	P01024	1	1817.18	8															283.5	181.5	249.2	261.6	239.9	515.7	271.4	1956.9	330.4	585.9	188.1	126.3	373.9		High	0.002334	0.0301	6.3
GVFVVAAK	[R].GVFVVAAK.[R]	1xTMTpro [K8]; 1xTMTpro [N-Term]	1xTMTpro [K8]; 1xTMTpro [N-Term]	4.62308e-05	9.41479e-05	1	1	2	P42765	P42765 [6-13]			3-ketoacyl-CoA thiolase, mitochondrial OS=Homo sapiens OX=9606 GN=ACAA2 PE=1 SV=2	ACAA2	P42765	0	1398.9	8															65.7	56.3	167.9	73.3	73.3	118	94.1	80.3	112	200.6	88.6	2366.6	205.8		High	1.369e-05	5.175e-06	12.27
GVGASGSFR	[K].GVGASGSFR.[L]	1xTMTpro [N-Term]	1xTMTpro [N-Term]	0.000889838	0.000154398	1	1	10	P07305	P07305 [86-94]			Histone H1.0 OS=Homo sapiens OX=9606 GN=H1-0 PE=1 SV=3	H1-0	P07305	0	1141.63	9	538.8	538.2	729.9	713.5	631	632.5	743.7	652.9	947.3	438.1	615.6	1079.4	569.4	821.9	518	626.7	867.3	619.1	613.5	640.6	628.7	632.2	759.1	733.1	593.7	598.8	511.7		High	2.094e-05	0.0001138	6.62
GVGDGTVSWGLEDDEDMTLTR	[K].GVGDGTVSWGLEDDEDMTLTR.[W]	1xTMTpro [N-Term]	1xTMTpro [N-Term]	0.00119843	0.000154398	1	6	2	H0YBX6	H0YBX6 [30-50]			Ubiquitin-conjugating enzyme E2 variant 2 (Fragment) OS=Homo sapiens OX=9606 GN=UBE2V2 PE=1 SV=1	UBE2V2	H0YBX6; I3L0A0; D6RG00; Q13404; E5RIF1; Q15819	0	2704.24	21	77.4	222.1	73.1	126.4	72.5	68.8	125.9	73.6	60	72.8	61	44.5	181.6	119.6	37.8	62.2	32.2	41.6	55.6	60	38.4	42.5	90.7	48.3	35.6	22.5	51.1		High	2.094e-05	0.0001635	7.06
GVGGSQPPDIDK	[R].GVGGSQPPDIDK.[T]	1xTMTpro [K12]; 1xTMTpro [N-Term]	1xTMTpro [K12]; 1xTMTpro [N-Term]	1.03773e-07	9.41479e-05	1	1	8	P15144	P15144 [141-152]			Aminopeptidase N OS=Homo sapiens OX=9606 GN=ANPEP PE=1 SV=4	ANPEP	P15144	0	1777.99	12	518.4	2893.3	390.2	677.2	386.8	553.4	2350.5	278	283.1	1128.7	231.6	281.7	982.5	1677.9	265.1	427	172.5	1207.1	147.9	1740.5	194.6	532.7	193.1	3323.9	262.4	403.5	522.7		High	1.369e-05	6.417e-09	14.95
GVGGSQPPDIDKTELVEPTEYLVVHLK	[R].GVGGSQPPDIDKTELVEPTEYLVVHLK.[G]	2xTMTpro [K12; K27]; 1xTMTpro [N-Term]	2xTMTpro [K12; K27]; 1xTMTpro [N-Term]	9.08759e-10	9.41479e-05	1	1	7	P15144	P15144 [141-167]			Aminopeptidase N OS=Homo sapiens OX=9606 GN=ANPEP PE=1 SV=4	ANPEP	P15144	1	3833.15	27	335.2	849.8	349.4	510.4	312.6	517.7	1010.3	418.3	243.5	361	389	172.1	451.4	716.2	38.7	66.2	40	104.3	31.1	211.9	41.9	122.1	37.7	500.7	59.1	64	79.3		High	1.369e-05	3.507e-11	17
GVGHPYR	[R].GVGHPYR.[R]	1xTMTpro [N-Term]	1xTMTpro [N-Term]	0.0875643	0.00685808	1	1	3	O75636	O75636 [286-292]			Ficolin-3 OS=Homo sapiens OX=9606 GN=FCN3 PE=1 SV=2	FCN3	O75636	0	1089.61	7	27.3	14.4	19.6	14.7	29.5	27.7	60.8	21.6	81.9	12.4	23.3	114.9	12.9	34.1															High	0.001976	0.02454	3.84
GVGIISEGNETVEDIAAR	[K].GVGIISEGNETVEDIAAR.[L]	1xTMTpro [N-Term]	1xTMTpro [N-Term]	3.67226e-13	9.41479e-05	3	8	15	M0R116; B1AKY9; P05023	M0R116 [590-607]; B1AKY9 [627-644]; P05023 [630-647]			Sodium/potassium-transporting ATPase subunit alpha OS=Homo sapiens OX=9606 GN=ATP1A3 PE=1 SV=1;Sodium/potassium-transporting ATPase subunit alpha OS=Homo sapiens OX=9606 GN=ATP1A2 PE=1 SV=1;Sodium/potassium-transporting ATPase subunit alpha-1 OS=Homo sapiens OX=9606 GN=ATP1A1 PE=1 SV=1	ATP1A3	A0A0A0MT26; M0R116; B1AKY9; P50993; P05023; H0Y7C1; P13637; A0A2R8YEY8	0	2134.13	18	774.4	1017.9	1108.7	1061.9	930.6	977.3	2046.4	1048.6	1129.7	914.4	906.1	1159.1	1584.2	1641.4	733.8	597.3	624.1	675.6	727.4	3408.6	846.6	975	798.4	826.8	710.8	566	746.5	NotUnique	High	1.369e-05	6.515e-15	17
GVGQAAIR	[R].GVGQAAIR.[G]	1xTMTpro [N-Term]	1xTMTpro [N-Term]	0.00605304	0.00063313	1	1	1	P18206	P18206 [513-520]			Vinculin OS=Homo sapiens OX=9606 GN=VCL PE=1 SV=4	VCL	P18206	0	1075.65	8	119.8	195.3	126.3	159.8	119.2	105.7	223.9	105.5	166	159.8	110.9	120.3	204.5	319.7															High	0.0001103	0.001372	5.54
GVGSDRCEDITQNYK	[K].GVGSDRCEDITQNYK.[Y]	1xCarbamidomethyl [C7]; 1xTMTpro [K15]; 1xTMTpro [N-Term]	1xCarbamidomethyl [C7]; 1xTMTpro [K15]; 1xTMTpro [N-Term]	0.000477581	0.000154398	1	2	2	P16452	P16452 [422-436]			Protein 4.2 OS=Homo sapiens OX=9606 GN=EPB42 PE=1 SV=3	EPB42	F5H563; P16452	1	2350.2	15															23.6	35.4	32.5	19.4	28.2	24.1	24.4	287.4	45.1	37.9	21.8	15.4	41		High	2.094e-05	5.751e-05	7.65
GVGSPEPGPTAPYLGR	[R].GVGSPEPGPTAPYLGR.[S]	1xTMTpro [N-Term]	1xTMTpro [N-Term]	4.31433e-05	9.41479e-05	1	1	2	Q9C0B5	Q9C0B5 [618-633]			Palmitoyltransferase ZDHHC5 OS=Homo sapiens OX=9606 GN=ZDHHC5 PE=1 SV=2	ZDHHC5	Q9C0B5	0	1859	16	26	72.5	26.9	48.5	29.1	40	164.5	34.2	39.5	78.3	29.8	29.6	127.2	105.1	20.4	37.8	26.6	46.2	31.5	225.2	62.5	68.7	36.4	32.6	27.2	19.2	41.3		High	1.369e-05	4.802e-06	8.59
GVGTDEACLIEILASR	[K].GVGTDEACLIEILASR.[S]	1xCarbamidomethyl [C8]; 1xTMTpro [N-Term]	1xCarbamidomethyl [C8]; 1xTMTpro [N-Term]	6.40472e-10	9.41479e-05	1	1	4	P50995	P50995 [287-302]			Annexin A11 OS=Homo sapiens OX=9606 GN=ANXA11 PE=1 SV=1	ANXA11	P50995	0	2008.07	16	46.9	55.3	58.1	86.9	56.7	80.1	136.4	67	42	55	70.2	34.6	94.7	96.7	55.1	63.5	54.4	80.9	57	155.5	75.9	72.7	90	81.9	48.1	45.8	58.1		High	1.369e-05	2.385e-11	16.12
GVGWSHPLPQCEIVK	[R].GVGWSHPLPQCEIVK.[C]	1xCarbamidomethyl [C11]; 1xTMTpro [K15]; 1xTMTpro [N-Term]	1xCarbamidomethyl [C11]; 1xTMTpro [K15]; 1xTMTpro [N-Term]	9.94698e-11	9.41479e-05	1	1	68	P04003	P04003 [160-174]			C4b-binding protein alpha chain OS=Homo sapiens OX=9606 GN=C4BPA PE=1 SV=2	C4BPA	P04003	0	2315.28	15	6006.4	6960.2	6035	11766.9	3860.4	3660.7	6800.1	3256.5	2027	3698.1	4377.2	1423.1	4798.1	7236.8	4793.4	5876.5	3483	8449.6	7794.3	4188.9	3217.6	7681.1	7420.5	10407.5	3383.3	2124.1	5633.2		High	1.369e-05	3.08e-12	17
GVGYETILK	[R].GVGYETILK.[E]	1xTMTpro [K9]; 1xTMTpro [N-Term]	1xTMTpro [K9]; 1xTMTpro [N-Term]	0.00116031	0.000154398	1	4	9	Q9NQ84	Q9NQ84 [321-329]			G-protein coupled receptor family C group 5 member C OS=Homo sapiens OX=9606 GN=GPRC5C PE=1 SV=2	GPRC5C	J9JIE0; Q9NQ84; A0A0C4DFY5; A8MXZ4	0	1587.96	9	421	550	323.6	492.7	355.2	562.1	6147.4	296.3	430.8	913.4	295.9	259.4	663.1	1087.3	199.7	268	227.2	1327.1	188.5	873	287.9	794.4	260.9	655.8	209.2	294.7	449.7		High	2.094e-05	0.0001571	7.5
GVHFIFNK	[R].GVHFIFNK.[E]	1xTMTpro [K8]; 1xTMTpro [N-Term]	1xTMTpro [K8]; 1xTMTpro [N-Term]	0.000496744	0.000154398	1	1	5	P04839	P04839 [560-567]			Cytochrome b-245 heavy chain OS=Homo sapiens OX=9606 GN=CYBB PE=1 SV=2	CYBB	P04839	0	1569.94	8	39.5	58.6	52.1	66.1	44.8	45.6	200.3	47.9	50.5	82.4	61.9	47.7	180.3	175.9	269.1	219.3	308.8	503.3	311.7	4366.5	467.4	563.4	368.9	422.8	250.4	514.9	490		High	2.094e-05	5.975e-05	9.88
GVIFYESHGK	[K].GVIFYESHGK.[L]	1xTMTpro [K10]; 1xTMTpro [N-Term]	1xTMTpro [K10]; 1xTMTpro [N-Term]	6.39577e-07	9.41479e-05	1	1	29	204	204 [9-18]			ADH1_YEAST		204	0	1744.99	10	2626.6	1602.3	1647.6	1945.2	1595.3	2664.9	2316.9	1952.3	1925.2	1190.3	1401.7	1946.2	1623.3	2811.4	2318.1	2437	3196.4	2609.6	3100.5	3333.5	5058.3	3744.6	2451.1	2735.6	4144.2	2892.3	3164.7		High	1.369e-05	4.733e-08	11.39
GVISIPR	[K].GVISIPR.[L]	1xTMTpro [N-Term]	1xTMTpro [N-Term]	0.0889664	0.00696123	1	1	13	P04114	P04114 [1122-1128]			Apolipoprotein B-100 OS=Homo sapiens OX=9606 GN=APOB PE=1 SV=2	APOB	P04114	0	1045.67	7	1230.6	1234.8	1340.8	625	1305	252.4	590.1	347.3	298	386.1	602.1	211	319	865.6	1203.7	2003.2	1346.7	3161.1	1590.6	1170.1	1519.5	2105.4	3543.3	3377.1	968.2	601.5	1942.3		High	0.001996	0.02482	3.91
GVITDQNSDGYCQTGTMSR	[R].GVITDQNSDGYCQTGTMSR.[H]	1xCarbamidomethyl [C12]; 1xTMTpro [N-Term]	1xCarbamidomethyl [C12]; 1xTMTpro [N-Term]	4.08778e-06	9.41479e-05	1	1	2	P15924	P15924 [46-64]			Desmoplakin OS=Homo sapiens OX=9606 GN=DSP PE=1 SV=3	DSP	P15924	0	2541.13	19	242.6	153.1	219.2	149.4	230.1	154.8	112.3	210.1	211.3	65.6	163	209.6	103.9	214.1	18.2	29.7	127.9	83.2	42	67.4	30.1	76.3	27.4	116.2	41.4	16.4	44.4		High	1.369e-05	3.626e-07	12.3
GVLAIPNYHYR	[R].GVLAIPNYHYR.[D]	1xTMTpro [N-Term]	1xTMTpro [N-Term]	0.0126977	0.00138627	1	2	1	J3KPH2	J3KPH2 [655-665]			Arachidonate lipoxygenase 3, isoform CRA_a OS=Homo sapiens OX=9606 GN=ALOXE3 PE=1 SV=1	ALOXE3	J3KPH2; Q9BYJ1	0	1606.9	11	38.8	67.6	53.8	71.7	43.4	46.7	55.6	44.8	41.7	26.6	48.6	42	37.1	68.1															High	0.0002922	0.003256	5.61
GVLFASGQNLAR	[K].GVLFASGQNLAR.[Q]	1xTMTpro [N-Term]	1xTMTpro [N-Term]	3.02532e-09	9.41479e-05	1	2	2	P28838	P28838 [189-200]			Cytosol aminopeptidase OS=Homo sapiens OX=9606 GN=LAP3 PE=1 SV=3	LAP3	P28838; H0Y9Q1	0	1536.88	12	33.3	81.1	43.3	72	35.5	46.9	106.6	40.4	98.1	113.9	55.5	107.8	300.9	167.1															High	1.369e-05	1.313e-10	16.97
GVLFGVPGAFTPGCSK	[K].GVLFGVPGAFTPGCSK.[T]	1xCarbamidomethyl [C14]; 1xTMTpro [K16]; 1xTMTpro [N-Term]	1xCarbamidomethyl [C14]; 1xTMTpro [K16]; 1xTMTpro [N-Term]	4.30174e-06	9.41479e-05	1	1	1	P30044	P30044 [87-102]			Peroxiredoxin-5, mitochondrial OS=Homo sapiens OX=9606 GN=PRDX5 PE=1 SV=4	PRDX5	P30044	0	2202.22	16	28.2	45.6	51.2	49.5	41.7	46.5	102.5	47.9	35.4	39.9	47.6	46	63.9	86.1															High	1.369e-05	3.847e-07	11.53
GVLFHSGGK	[R].GVLFHSGGK.[F]	1xTMTpro [K9]; 1xTMTpro [N-Term]	1xTMTpro [K9]; 1xTMTpro [N-Term]	0.0406023	0.00294833	1	4	1	P43034	P43034 [343-351]			Platelet-activating factor acetylhydrolase IB subunit beta OS=Homo sapiens OX=9606 GN=PAFAH1B1 PE=1 SV=2	PAFAH1B1	P43034; I3L3N5; A0A6Q8PFU3; A0A6Q8PFT2	0	1509.9	9															47.9	41.3	90	44.7	47.7	228.3	52.4	65.3	60	86.1	64.5	46.9	58.9		High	0.0009043	0.01229	5.03
GVLFQPCER	[K].GVLFQPCER.[T]	1xCarbamidomethyl [C7]; 1xTMTpro [N-Term]	1xCarbamidomethyl [C7]; 1xTMTpro [N-Term]	0.00757548	0.000904615	1	1	2	Q07954	Q07954 [2654-2662]			Prolow-density lipoprotein receptor-related protein 1 OS=Homo sapiens OX=9606 GN=LRP1 PE=1 SV=2	LRP1	Q07954	0	1409.75	9															242.6	201.6	323.1	407.1	295.8	520.1	320.6	230.3	297.8	429.4	280.3	234.9	266.6		High	0.0001541	0.001814	5.86
GVLFYGPPGCGK	[K].GVLFYGPPGCGK.[T]	1xCarbamidomethyl [C10]; 1xTMTpro [K12]; 1xTMTpro [N-Term]	1xCarbamidomethyl [C10]; 1xTMTpro [K12]; 1xTMTpro [N-Term]	1.01602e-06	9.41479e-05	1	3	12	P55072	P55072 [513-524]			Transitional endoplasmic reticulum ATPase OS=Homo sapiens OX=9606 GN=VCP PE=1 SV=4	VCP	C9JUP7; P55072; A0A7I2V540	0	1860.03	12	691.2	352.7	756.6	1109.5	596.9	1261.3	1091.4	780.5	281.5	639.2	398.3	268.9	845.9	1163	785.3	516.7	438.4	397	664.4	890.1	1334.6	838.8	745.4	1132.4	414.9	743.9	600.9		High	1.369e-05	7.869e-08	13.31
GVLHAVK	[K].GVLHAVK.[N]	1xTMTpro [K7]; 1xTMTpro [N-Term]	1xTMTpro [K7]; 1xTMTpro [N-Term]	0.026591	0.00210391	1	1	32	P00924	P00924 [61-67]			Enolase 1 OS=Saccharomyces cerevisiae (strain ATCC 204508 / S288c) OX=559292 GN=ENO1 PE=1 SV=3	ENO1	P00924	0	1331.87	7	6775.8	2016.1	8025.9	5775.5	7875.6	2957.7	2724.1	7456.7	2915.8	1529.7	5942.2	2748.5	1949.9	5960.3	6257.6	7057.6	3191.8	2588.3	7148.2	2577.1	3780	2105.8	6397.6	2516.5	2882.6	2292.3	4171.5		High	0.0005931	0.00762	4.33
GVLHNEVK	[K].GVLHNEVK.[V]	1xTMTpro [K8]; 1xTMTpro [N-Term]	1xTMTpro [K8]; 1xTMTpro [N-Term]	0.00029227	0.000154398	1	1	5	Q92954	Q92954 [1331-1338]			Proteoglycan 4 OS=Homo sapiens OX=9606 GN=PRG4 PE=1 SV=3	PRG4	Q92954	0	1503.91	8	181.4	244.1	216.3	360.9	245.2	195.6	368.8	199.6	440.8	288.7	209.2	249.5	325.6	303.3	80.8	132.8	112.1	355.7	124.1	193.3	119.5	158.2	138.8	133.4	91.9	104.4	135.4		High	2.094e-05	3.543e-05	8.36
GVLIAVLDTGVDPGAPGMQVTTDGKPK	[R].GVLIAVLDTGVDPGAPGMQVTTDGKPK.[I]	2xTMTpro [K25; K27]; 1xTMTpro [N-Term]	2xTMTpro [K25; K27]; 1xTMTpro [N-Term]	8.74364e-08	9.41479e-05	1	5	2	P29144	P29144 [37-63]			Tripeptidyl-peptidase 2 OS=Homo sapiens OX=9606 GN=TPP2 PE=1 SV=4	TPP2	A0A494C0U1; A0A494C1S4; A0A494C1B8; P29144; Q5VZU9	0	3549.02	27															69.2	33.9	55	34.6	42.2	80.8	51.3	63.7	44.2	78.3	35.4	192.6	47.3		High	1.369e-05	5.307e-09	12.81
GVLIAVLDTGVDPGAPGMQVTTDGKPK	[R].GVLIAVLDTGVDPGAPGMQVTTDGKPK.[I]	2xTMTpro [K25; K27]; 1xTMTpro [N-Term]	2xTMTpro [K25; K27]; 1xTMTpro [N-Term]	3.18129e-10	9.41479e-05	1	5	5	P29144	P29144 [37-63]			Tripeptidyl-peptidase 2 OS=Homo sapiens OX=9606 GN=TPP2 PE=1 SV=4	TPP2	A0A494C0U1; A0A494C1S4; A0A494C1B8; P29144; Q5VZU9	0	3696.05	27															241	155	387.5	183.6	200.5	376.4	249.1	295.2	172.5	482	175.6	932.3	232.1		High	1.369e-05	1.102e-11	16.96
GVLLDIDDLQTNQFK	[K].GVLLDIDDLQTNQFK.[N]	1xTMTpro [K15]; 1xTMTpro [N-Term]	1xTMTpro [K15]; 1xTMTpro [N-Term]	1.5506e-06	9.41479e-05	1	2	2	Q13576	Q13576 [1490-1504]			Ras GTPase-activating-like protein IQGAP2 OS=Homo sapiens OX=9606 GN=IQGAP2 PE=1 SV=4	IQGAP2	Q13576; F5H7S7	0	2327.31	15															62.7	51.9	193.5	80.7	76.1	306.6	60.6	95.9	77.5	190.5	84.4	53.2	90.7		High	1.369e-05	1.254e-07	11.8
GVLQGLSGR	[R].GVLQGLSGR.[L]	1xTMTpro [N-Term]	1xTMTpro [N-Term]	0.00468854	0.000581217	1	1	2	Q9Y6C2	Q9Y6C2 [197-205]			EMILIN-1 OS=Homo sapiens OX=9606 GN=EMILIN1 PE=1 SV=3	EMILIN1	Q9Y6C2	0	1190.72	9															185.2	92.6	214.8	77.5	201.4	313.8	1480.9	270.5	296.7	182.2	209.8	153.9	244.4		High	8.58e-05	0.0009864	5.18
GVLSDLTK	[K].GVLSDLTK.[V]	1xTMTpro [K8]; 1xTMTpro [N-Term]	1xTMTpro [K8]; 1xTMTpro [N-Term]	0.0115443	0.00126866	1	2	4	Q8NG11	Q8NG11 [45-52]			Tetraspanin-14 OS=Homo sapiens OX=9606 GN=TSPAN14 PE=1 SV=1	TSPAN14	H7BXY6; Q8NG11	0	1440.89	8	228.1	459.5	241.7	371	202.7	315.2	769.3	138.7	176	509.5	175.3	128.3	1122.1	614.6	47.1	43.5	49.7	113.1	34.6	876.8	75.4	127.1	91.7	72.2	76.2	48.9	97.6		High	0.0002602	0.002925	5.34
GVLTLSFALADK	[K].GVLTLSFALADK.[T]	1xTMTpro [K12]; 1xTMTpro [N-Term]	1xTMTpro [K12]; 1xTMTpro [N-Term]	0.0152828	0.00143217	1	1	1	Q96G03	Q96G03 [301-312]			Phosphoglucomutase-2 OS=Homo sapiens OX=9606 GN=PGM2 PE=1 SV=4	PGM2	Q96G03	0	1843.12	12																												NoQuanValues	High	0.0003291	0.003998	4.49
GVMEHLEQQAQGFPEEFR	[R].GVMEHLEQQAQGFPEEFR.[D]	1xTMTpro [N-Term]	1xTMTpro [N-Term]	5.4086e-07	9.41479e-05	1	1	6	P11277	P11277 [797-814]			Spectrin beta chain, erythrocytic OS=Homo sapiens OX=9606 GN=SPTB PE=1 SV=5	SPTB	P11277	0	2583.23	18	68.6	49.3	79.9	128.5	68.2	55.5	74.1	70.2	42.1	44.2	60.8	31.8	50.5	91.8	124.7	134.9	167.2	127.5	126.7	142.6	88.7	663	235.4	193.1	130.2	54.3	161.6		High	1.369e-05	3.933e-08	14.67
GVMEHLEQQAQGFPEEFR	[R].GVMEHLEQQAQGFPEEFR.[D]	1xTMTpro [N-Term]	1xTMTpro [N-Term]	5.07991e-08	9.41479e-05	1	1	1	P11277	P11277 [797-814]			Spectrin beta chain, erythrocytic OS=Homo sapiens OX=9606 GN=SPTB PE=1 SV=5	SPTB	P11277	0	2436.19	18																												NoQuanValues	High	1.369e-05	2.915e-09	12.75
GVMLAVDAVIAELK	[R].GVMLAVDAVIAELK.[K]	1xTMTpro [K14]; 1xTMTpro [N-Term]	1xTMTpro [K14]; 1xTMTpro [N-Term]	0.000190332	9.41479e-05	1	9	2	P10809	P10809 [143-156]			60 kDa heat shock protein, mitochondrial OS=Homo sapiens OX=9606 GN=HSPD1 PE=1 SV=2	HSPD1	A0A7I2YQ71; A0A7I2V599; A0A7I2V5M1; E7ESH4; E7EXB4; A0A7I2V5K3; P10809; A0A7I2V369; A0A7I2V2X6	0	2037.23	14	16.2	31.9	14.4	20.8	11.7	15.5	21.9	18.4	17.1	15.6	17.1	25	37.7	22.8															High	1.369e-05	2.31e-05	6.1
GVNLPGAAVDLPAVSEK	[K].GVNLPGAAVDLPAVSEK.[D]	1xTMTpro [K17]; 1xTMTpro [N-Term]	1xTMTpro [K17]; 1xTMTpro [N-Term]	9.20715e-12	9.41479e-05	2	5	12	H3BR70; P14618	H3BR70 [43-59]; P14618 [208-224]			Pyruvate kinase OS=Homo sapiens OX=9606 GN=PKM PE=1 SV=1;Pyruvate kinase PKM OS=Homo sapiens OX=9606 GN=PKM PE=1 SV=4	PKM	H3BQ34; H3BR70; B4DNK4; P14618; H3BTN5	0	2245.3	17	249.5	357	344.8	445.8	290.1	317.6	882	301.5	318.7	325.3	310.9	232.1	591.7	736.1	297.7	283.1	640.6	522	389.9	5049.5	587.6	632.8	425.4	618.7	410.8	310.4	570.5	NotUnique	High	1.369e-05	2.251e-13	17
GVNLPGAQVDLPGLSEQDVR	[K].GVNLPGAQVDLPGLSEQDVR.[D]	1xTMTpro [N-Term]	1xTMTpro [N-Term]	4.1934e-06	9.41479e-05	1	1	1	P30613	P30613 [251-270]			Pyruvate kinase PKLR OS=Homo sapiens OX=9606 GN=PKLR PE=1 SV=2	PKLR	P30613	0	2368.28	20															63.8	52	45.4	37.9	68.4	51.3	56.3	48.3	69.2	69.3	38.6	54.8	50		High	1.369e-05	3.739e-07	13.1
GVNTFSPEGR	[R].GVNTFSPEGR.[L]	1xTMTpro [N-Term]	1xTMTpro [N-Term]	7.33586e-05	9.41479e-05	1	1	2	P28066	P28066 [11-20]			Proteasome subunit alpha type-5 OS=Homo sapiens OX=9606 GN=PSMA5 PE=1 SV=3	PSMA5	P28066	0	1367.72	10	129.3	126.6	196.9	142.6	417	373.4	188.6	178.7	202.1	614.2	151.9	176.6	1391.6	504.9	82	53.8	51.3	126.9	109.5	276.3	162	186.1	194.4	83	37	479.3	129.7		High	1.369e-05	8.496e-06	10.33
GVNVCQETCTK	[K].GVNVCQETCTK.[M]	2xCarbamidomethyl [C5; C9]; 1xTMTpro [K11]; 1xTMTpro [N-Term]	2xCarbamidomethyl [C5; C9]; 1xTMTpro [K11]; 1xTMTpro [N-Term]	4.08778e-06	9.41479e-05	1	3	3	P03952	P03952 [314-324]			Plasma kallikrein OS=Homo sapiens OX=9606 GN=KLKB1 PE=1 SV=1	KLKB1	P03952; E9PBC5; H0YAC1	0	1903.99	11	394.4	694.7	747.5	769.3	483	307.5	728.3	518.3	262.6	211.2	774	198.2	384.2	626.2															High	1.369e-05	3.634e-07	9.98
GVNVSALSR	[R].GVNVSALSR.[D]	1xTMTpro [N-Term]	1xTMTpro [N-Term]	0.000176421	9.41479e-05	1	3	2	P38606	P38606 [121-129]			V-type proton ATPase catalytic subunit A OS=Homo sapiens OX=9606 GN=ATP6V1A PE=1 SV=2	ATP6V1A	P38606; C9JA17; C9JVW8	0	1206.71	9	130.9	140.1	177.6	190.6	130.9	141.2	324.8	152.3	156.3	103.3	139	157.1	197.4	224.8															High	1.369e-05	2.142e-05	11.69
GVPELVLK	[K].GVPELVLK.[D]	1xTMTpro [K8]; 1xTMTpro [N-Term]	1xTMTpro [K8]; 1xTMTpro [N-Term]	0.0152281	0.00143217	1	1	6	P23229	P23229 [699-706]			Integrin alpha-6 OS=Homo sapiens OX=9606 GN=ITGA6 PE=1 SV=5	ITGA6	P23229	0	1462.95	8	130.4	236.2	151.9	188.2	133.6	142.4	524	103.8	145.5	175.8	118.2	83.9	406.7	372	142.3	107.1	137.8	141.2	127.4	1186.3	184.2	248.3	165	168.7	148.3	95.3	180.7		High	0.0003291	0.003976	4.83
GVPESLASGEGAGAGLPALDLAK	[R].GVPESLASGEGAGAGLPALDLAK.[A]	1xTMTpro [K23]; 1xTMTpro [N-Term]	1xTMTpro [K23]; 1xTMTpro [N-Term]	2.88098e-11	9.41479e-05	1	4	1	O95865	O95865 [18-40]			N(G),N(G)-dimethylarginine dimethylaminohydrolase 2 OS=Homo sapiens OX=9606 GN=DDAH2 PE=1 SV=1	DDAH2	Q5SRR8; O95865; Q5SSV3; A0A140T971	0	2688.51	23															50.7	50.9	58.1	46.9	51.9	188.5	73.7	60.8	62.7	67.8	51.9	38.9	54.8		High	1.369e-05	7.886e-13	17
GVPGAIVNVSSQCSQR	[R].GVPGAIVNVSSQCSQR.[A]	1xCarbamidomethyl [C13]; 1xTMTpro [N-Term]	1xCarbamidomethyl [C13]; 1xTMTpro [N-Term]	1.4691e-10	9.41479e-05	1	7	4	Q7Z4W1	Q7Z4W1 [126-141]			L-xylulose reductase OS=Homo sapiens OX=9606 GN=DCXR PE=1 SV=2	DCXR	J3QS45; J3KS22; J3KRZ4; J3QL34; J3QS36; Q7Z4W1; J3KSZ5	0	1963.04	16	95.4	96.2	121.3	198.3	96	111.3	184.3	102.5	117	346.6	121.6	135.8	951.3	264.1	116.4	119.7	166.9	123.9	164.5	181.8	159	149.9	172.8	242	126.4	1537.2	249.5		High	1.369e-05	4.717e-12	17
GVPIPNK	[K].GVPIPNK.[VL]	1xTMTpro [K7]; 1xTMTpro [N-Term]	1xTMTpro [K7]; 1xTMTpro [N-Term]	0.0331187	0.00231879	2	2	78	P01023; P20742	P01023 [376-382]; P20742 [372-378]			Alpha-2-macroglobulin OS=Homo sapiens OX=9606 GN=A2M PE=1 SV=3;Pregnancy zone protein OS=Homo sapiens OX=9606 GN=PZP PE=1 SV=4	A2M	P01023; P20742	0	1332.85	7	6302.3	5122.9	6141.1	14348.6	5787.4	10967.6	11174.2	10326.6	2551.2	3084.7	9108.6	1664	5954.8	10026.5	13734.5	12706.1	23837	5894.6	16056.4	13462.4	7530.8	6510.7	23637.6	22670.2	18915.5	8421.1	13498.3	NotUnique	High	0.000724	0.009798	5.15
GVPIPNKVIFIR	[K].GVPIPNKVIFIR.[G]	1xTMTpro [K7]; 1xTMTpro [N-Term]	1xTMTpro [K7]; 1xTMTpro [N-Term]	0.0015803	0.000154398	1	1	1	P01023	P01023 [376-387]			Alpha-2-macroglobulin OS=Homo sapiens OX=9606 GN=A2M PE=1 SV=3	A2M	P01023	1	1961.26	12	63.1	124.1	100.7	411.3	63.6	123.8	173.7	119.3	46.5	33.8	135.3	43	66.5	104.4															High	2.094e-05	0.0002345	8.78
GVPLVYEAFNWR	[K].GVPLVYEAFNWR.[H]	1xTMTpro [N-Term]	1xTMTpro [N-Term]	0.000571071	0.000154398	1	2	1	Q16822	Q16822 [458-469]			Phosphoenolpyruvate carboxykinase [GTP], mitochondrial OS=Homo sapiens OX=9606 GN=PCK2 PE=1 SV=4	PCK2	Q16822; H0YM31	0	1754.95	12	29.9	26.8	35.4	49.6	23.5	24.3	42.4	29.2	27.4	20.6	29.6	40.7	41.5	40.9															High	2.094e-05	6.927e-05	8.63
GVPTGFILPIR	[K].GVPTGFILPIR.[D]	1xTMTpro [N-Term]	1xTMTpro [N-Term]	0.000115907	9.41479e-05	1	6	3	P11586	P11586 [879-889]			C-1-tetrahydrofolate synthase, cytoplasmic OS=Homo sapiens OX=9606 GN=MTHFD1 PE=1 SV=3	MTHFD1	P11586; V9GZ78; F5H2F4; V9GYY3; A0A494C1T2; A0A384N5Y3	0	1473.91	11	137.1	172.8	108.5	173.8	105.4	125.7	341.2	121.8	140.3	282.2	160.1	120	731	325.3	43.6	58.1	81.4	37.3	46.8	161.9	49.4	57.7	47	96.4	54.2	255.7	67.9		High	1.369e-05	1.382e-05	9.25
GVPWNFTFNVK	[R].GVPWNFTFNVK.[F]	1xTMTpro [K11]; 1xTMTpro [N-Term]	1xTMTpro [K11]; 1xTMTpro [N-Term]	2.81878e-06	9.41479e-05	2	18	6	A0A2R8Y6D0; A0A2R8YD30	A0A2R8Y6D0 [68-78]; A0A2R8YD30 [68-78]			Band 4.1 OS=Homo sapiens OX=9606 GN=EPB41 PE=1 SV=1;Band 4.1 OS=Homo sapiens OX=9606 GN=EPB41 PE=1 SV=1	EPB41	A0A2R8YCW8; A0A2R8Y5G2; A0A2R8Y7Y3; A0A2R8Y6T6; A0A2R8Y7N0; A0A2R8YFR9; A0A2R8Y6G5; A0A2R8Y5Z6; A0A3B3ITC5; A0A2R8Y420; A0A2U3TZH6; A0A2R8Y6D0; A0A3B3IUD6; A0A3B3ITP0; A0A3B3IU06; A0A2R8YD30; P11171; A0A2R8Y570	0	1917.09	11	2058.7	181.4	1502.9	661.7	748	562.5	550.8	771.9	269.7	292.6	498.3	113.6	415.7	988.1	226.7	318.3	129.1	260.7	227	730.7	169.1	1169	566	221.9	184.6	98.4	319	NotUnique	High	1.369e-05	2.411e-07	10.23
GVQDVLEILK	[K].GVQDVLEILK.[E]	1xTMTpro [K10]; 1xTMTpro [N-Term]	1xTMTpro [K10]; 1xTMTpro [N-Term]	1.52301e-05	9.41479e-05	1	1	5	Q9UJM8	Q9UJM8 [328-337]			Hydroxyacid oxidase 1 OS=Homo sapiens OX=9606 GN=HAO1 PE=1 SV=1	HAO1	Q9UJM8	0	1722.07	10	91.8	327.1	103.1	138.1	93.3	110	206.4	95.8	148.9	228.2	110.9	142.5	563.5	216.8	68.2	40	59.3	56.8	48	84	86.5	54.2	58.9	129.2	37	298.3	73.3		High	1.369e-05	1.539e-06	10
GVQGIIVVNTEGIPIK	[K].GVQGIIVVNTEGIPIK.[S]	1xTMTpro [K16]; 1xTMTpro [N-Term]	1xTMTpro [K16]; 1xTMTpro [N-Term]	0.00125123	0.000154398	1	2	1	B1AKR6	B1AKR6 [68-83]			Dynein light chain roadblock-type 1 OS=Homo sapiens OX=9606 GN=DYNLRB1 PE=1 SV=1	DYNLRB1	B1AKR6; Q9NP97	0	2245.38	16	51	47.4	75.9	66.3	50.8	79.8	95.2	77.9	53.4	72.6	69.9	45.8	133.2	82.1															High	2.094e-05	0.0001726	5.1
GVQGLNHGMDK	[K].GVQGLNHGMDK.[V]	1xTMTpro [K11]; 1xTMTpro [N-Term]	1xTMTpro [K11]; 1xTMTpro [N-Term]	0.00156338	0.000154398	1	2	3	Q6UWP8	Q6UWP8 [86-96]			Suprabasin OS=Homo sapiens OX=9606 GN=SBSN PE=1 SV=2	SBSN	K7ESC4; Q6UWP8	0	1911.01	11	48.7	64.4	86.9	103.4	57.5	92.5	131.7	95.5	124.3	59.4	67.7	129.5	82.6	116.4	43.4	76.7	185.4	105.5	77.9	81.7	92.3	84.4	69.6	94	98.8	58.2	78.6		High	2.094e-05	0.0002303	6.71
GVQLAFIVDEGGFILDDFIPNFK	[R].GVQLAFIVDEGGFILDDFIPNFK.[K]	1xTMTpro [K23]; 1xTMTpro [N-Term]	1xTMTpro [K23]; 1xTMTpro [N-Term]	0.000454252	0.000154398	1	1	1	Q6GTS8	Q6GTS8 [209-231]			N-fatty-acyl-amino acid synthase/hydrolase PM20D1 OS=Homo sapiens OX=9606 GN=PM20D1 PE=1 SV=3	PM20D1	Q6GTS8	0	3162.74	23															84.3	28	27.1	22.5	38.3	40.1	29.1	21.4	39.1	41.3	22	29.3	22.8		High	2.094e-05	5.462e-05	5.58
GVQSLVLGAPR	[K].GVQSLVLGAPR.[Y]	1xTMTpro [N-Term]	1xTMTpro [N-Term]	5.52491e-05	9.41479e-05	1	2	1	P20702	P20702 [416-426]			Integrin alpha-X OS=Homo sapiens OX=9606 GN=ITGAX PE=1 SV=3	ITGAX	P20702; H3BN02	0	1400.85	11															50	51.4	73.4	138.6	70.4	346.4	125.2	129	86	102.9	83	52.6	84.3		High	1.369e-05	6.263e-06	8.15
GVSEETLK	[K].GVSEETLK.[E]	1xTMTpro [K8]; 1xTMTpro [N-Term]	1xTMTpro [K8]; 1xTMTpro [N-Term]	0.00121142	0.000154398	1	1	2	P02549	P02549 [2267-2274]			Spectrin alpha chain, erythrocytic 1 OS=Homo sapiens OX=9606 GN=SPTA1 PE=1 SV=5	SPTA1	P02549	0	1470.87	8	2314.8	104.9	1994.2	515.1	1006.8	461.7	174.6	1181.8	238.5	153.1	521.7	84.6	83.5	989	170.1	415.5	193.3	166.8	194.5	199.6	112	869.3	561.1	126.4	108	45.3	303.5		High	2.094e-05	0.0001659	8.43
GVSGSCNIDVVCPEGNGHR	[-].GVSGSCNIDVVCPEGNGHR.[D]	2xCarbamidomethyl [C6; C12]; 1xTMTpro [N-Term]	2xCarbamidomethyl [C6; C12]; 1xTMTpro [N-Term]	0.000912431	0.000154398	1	1	7	144	144 [1-19]			LYSC_LYSEN		144	0	2318.09	19	118.5	182.8	210.5	210.3	212.9	206.9	268.6	289	209.9	150.6	228	213.8	227.7	343.3	107.7	89.7	118.3	68	122.5	125.9	100.1	853	112.7	172.9	122.4	147.5	119.5		High	2.094e-05	0.0001172	7.2
GVSLFDIINPEIITR	[K].GVSLFDIINPEIITR.[D]	1xTMTpro [N-Term]	1xTMTpro [N-Term]	6.31203e-10	9.41479e-05	1	2	11	P11597	P11597 [454-468]			Cholesteryl ester transfer protein OS=Homo sapiens OX=9606 GN=CETP PE=1 SV=2	CETP	P11597; H3BRJ9	0	1991.15	15	328.6	442.3	584.4	850.3	404	279.7	609.8	359.9	274	201.3	783.4	238.4	325	504.2	219.5	200.5	221.7	213.5	387	319.9	220	161.8	361.9	313.4	203	167.6	238		High	1.369e-05	2.35e-11	17
GVSLRPIGASCR	[R].GVSLRPIGASCR.[D]	1xCarbamidomethyl [C11]; 1xTMTpro [N-Term]	1xCarbamidomethyl [C11]; 1xTMTpro [N-Term]	0.00234214	0.000304521	1	1	1	Q969E1	Q969E1 [44-55]			Liver-expressed antimicrobial peptide 2 OS=Homo sapiens OX=9606 GN=LEAP2 PE=1 SV=1	LEAP2	Q969E1	0	1576.89	12																												NoQuanValues	High	4.056e-05	0.0003949	6.52
GVSSCQQCLAVSPMCAWCSDEALPLGSPR	[R].GVSSCQQCLAVSPMCAWCSDEALPLGSPR.[C]	4xCarbamidomethyl [C5; C8; C15; C18]; 1xTMTpro [N-Term]	4xCarbamidomethyl [C5; C8; C15; C18]; 1xTMTpro [N-Term]	3.69401e-10	9.41479e-05	1	3	4	P05106	P05106 [35-63]			Integrin beta-3 OS=Homo sapiens OX=9606 GN=ITGB3 PE=1 SV=2	ITGB3	P05106; I3L4X8; H3BM21	0	3527.62	29	158.7	149.1	170.2	256	119	171.3	211.9	164	113.1	132.3	150.3	88.2	255.2	249.7															High	1.369e-05	1.3e-11	14.98
GVSSCQQCLAVSPMCAWCSDEALPLGSPR	[R].GVSSCQQCLAVSPMCAWCSDEALPLGSPR.[C]	4xCarbamidomethyl [C5; C8; C15; C18]; 1xTMTpro [N-Term]	4xCarbamidomethyl [C5; C8; C15; C18]; 1xTMTpro [N-Term]	1.48208e-08	9.41479e-05	1	3	3	P05106	P05106 [35-63]			Integrin beta-3 OS=Homo sapiens OX=9606 GN=ITGB3 PE=1 SV=2	ITGB3	P05106; I3L4X8; H3BM21	0	3674.65	29	30.7	39.3	59.6	69.6	43.8	64.3	66.8	68.2	30.9	31	52	26.9	52.4	70.2	75.7	54.7	120.9	48.2	75	78.9	76.9	73.4	77.6	128.7	73.3	54.5	62		High	1.369e-05	7.551e-10	12.37
GVSVDECVLCAQAFGQR	[R].GVSVDECVLCAQAFGQR.[L]	2xCarbamidomethyl [C7; C10]; 1xTMTpro [N-Term]	2xCarbamidomethyl [C7; C10]; 1xTMTpro [N-Term]	8.486e-09	9.41479e-05	1	3	3	O95954	O95954 [98-114]			Formimidoyltransferase-cyclodeaminase OS=Homo sapiens OX=9606 GN=FTCD PE=1 SV=2	FTCD	B7WPK3; O95954; A0A0G2JQF2	0	2200.08	17	44	61.1	101.3	159.1	63.8	90.5	126.2	91	43.9	95.6	81.7	35.1	204.3	123.7	114	123.5	73.5	113	154.7	95.8	169.8	76.7	148	156.5	88.1	290.5	125.4		High	1.369e-05	4.079e-10	15.02
GVTFLLR	[R].GVTFLLR.[R]	1xTMTpro [N-Term]	1xTMTpro [N-Term]	0.119941	0.00886442	1	2	7	P04217	P04217 [145-151]			Alpha-1B-glycoprotein OS=Homo sapiens OX=9606 GN=A1BG PE=1 SV=4	A1BG	P04217; M0R009	0	1109.7	7	371.7	3099.1	301.3	531.4	222.9	317.5	814.2	222.4	312.4	409.3	236.9	276.6	817.2	1024.4	152.9	118.8	215.9	353.3	197.1	657.2	4087.1	471.2	299.3	870	535.8	557.5	524.6		High	0.002577	0.0333	3.97
GVTFNVTTVDTK	[K].GVTFNVTTVDTK.[R]	1xTMTpro [K12]; 1xTMTpro [N-Term]	1xTMTpro [K12]; 1xTMTpro [N-Term]	3.65935e-08	9.41479e-05	1	1	8	O00299	O00299 [38-49]			Chloride intracellular channel protein 1 OS=Homo sapiens OX=9606 GN=CLIC1 PE=1 SV=4	CLIC1	O00299	0	1890.08	12	144.6	295.1	369.2	391.5	190.6	181.2	700.3	158.9	217.2	314.6	271.4	119.2	569.1	513.9	416.1	279.4	327.9	621.8	463.2	3812.4	404	922.3	481.9	370.8	296.6	176.3	543.3		High	1.369e-05	2.033e-09	14.69
GVTHNIALLR	[KR].GVTHNIALLR.[E]	1xTMTpro [N-Term]	1xTMTpro [N-Term]	5.72949e-05	9.41479e-05	1	4	3	P05165	P05165 [477-486]			Propionyl-CoA carboxylase alpha chain, mitochondrial OS=Homo sapiens OX=9606 GN=PCCA PE=1 SV=4	PCCA	Q5JTW6; A0A1B0GU58; H0Y5U0; P05165	0	1397.85	10	42.3	44.3	66.3	77.6	46.4	41	83.5	57.6	98.5	160.3	71.2	138.5	379.9	134.3	150.1	149.4	198.3	237.4	158.9	501.9	162.2	222.3	275.7	489.6	153.5	653.9	214.1		High	1.369e-05	6.519e-06	9.37
GVTIASGGVLPNIHPELLAK	[K].GVTIASGGVLPNIHPELLAK.[K]	1xTMTpro [K20]; 1xTMTpro [N-Term]	1xTMTpro [K20]; 1xTMTpro [N-Term]	1.83485e-10	9.41479e-05	1	2	3	O75367	O75367 [97-116]			Core histone macro-H2A.1 OS=Homo sapiens OX=9606 GN=MACROH2A1 PE=1 SV=4	MACROH2A1	D6RCF2; O75367	0	2594.55	20															74.7	71.2	70.9	84.3	102.6	295.1	97.7	89.4	107.9	158.2	68.1	448.5	99.7		High	1.369e-05	6.038e-12	17
GVTIASGGVLPR	[K].GVTIASGGVLPR.[I]	1xTMTpro [N-Term]	1xTMTpro [N-Term]	1.96506e-06	9.41479e-05	1	11	3	A0A7I2V6E9	A0A7I2V6E9 [119-130]			Core histone macro-H2A.2 (Fragment) OS=Homo sapiens OX=9606 GN=MACROH2A2 PE=4 SV=1	MACROH2A2	A0A7I2V3Z8; A0A7I2V6E9; Q9P0M6; A0A7I2V423; A0A7I2V2N7; A0A7I2V3R0; A0A7I2V522; A0A7I2V3M7; A0A7I2V412; A0A7I2YQD6; A0A7I2YQR8	0	1430.87	12	105.2	105.5	114.1	133.5	116.9	102.7	214.8	141.3	120.2	151.8	141.1	150	319.5	275.2	164.2	127	190.5	146.7	175.7	651.8	156.8	153.2	202.3	243.3	128.7	444.4	181.3		High	1.369e-05	1.623e-07	13.89
GVTQFGNK	[R].GVTQFGNK.[Y]	1xTMTpro [K8]; 1xTMTpro [N-Term]	1xTMTpro [K8]; 1xTMTpro [N-Term]	0.0641479	0.00505684	1	1	1	O43809	O43809 [16-23]			Cleavage and polyadenylation specificity factor subunit 5 OS=Homo sapiens OX=9606 GN=NUDT21 PE=1 SV=1	NUDT21	O43809	0	1458.86	8															73.1	58.1	106.3	66.9	84.9	307.4	104.6	97.2	84.7	112.8	72.5	59.2	76.6		High	0.001444	0.01897	5.03
GVTQIDNDLK	[K].GVTQIDNDLK.[S]	1xTMTpro [K10]; 1xTMTpro [N-Term]	1xTMTpro [K10]; 1xTMTpro [N-Term]	0.00031859	0.000154398	1	2	1	P21283	P21283 [128-137]			V-type proton ATPase subunit C 1 OS=Homo sapiens OX=9606 GN=ATP6V1C1 PE=1 SV=4	ATP6V1C1	P21283; E7EV59	0	1710.99	10															91	96.9	94	109.4	117.4	313	137.5	121	141.6	115.4	118.7	87.7	115.2		High	2.094e-05	3.849e-05	7.21
GVTSEEFDK	[K].GVTSEEFDK.[F]	1xTMTpro [K9]; 1xTMTpro [N-Term]	1xTMTpro [K9]; 1xTMTpro [N-Term]	0.000158853	9.41479e-05	1	1	1	O60784	O60784 [437-445]			Target of Myb protein 1 OS=Homo sapiens OX=9606 GN=TOM1 PE=1 SV=2	TOM1	O60784	0	1619.88	9															105	113.1	71	100.6	111.9	543.9	76.8	194.9	136.3	113.8	97.1	64.6	125.8		High	1.369e-05	1.926e-05	10.99
GVTSVSQIFHSPDLAIR	[K].GVTSVSQIFHSPDLAIR.[D]	1xTMTpro [N-Term]	1xTMTpro [N-Term]	6.26147e-11	9.41479e-05	1	5	1	A0A7I2V2D2	A0A7I2V2D2 [217-233]			Plasma protease C1 inhibitor OS=Homo sapiens OX=9606 GN=SERPING1 PE=4 SV=1	SERPING1	A0A7I2V2D2; E9PGN7; A0A7I2V5R3; H9KV48; P05155	0	2131.18	17															61	69.9	90.3	100.8	93.5	140	106.9	169.2	75.7	206.7	73.2	69	101.1		High	1.369e-05	1.846e-12	17
GVTVGEGVR	[K].GVTVGEGVR.[L]	1xTMTpro [N-Term]	1xTMTpro [N-Term]	0.00678285	0.000771129	1	3	1	Q96IJ6	Q96IJ6 [310-318]			Mannose-1-phosphate guanyltransferase alpha OS=Homo sapiens OX=9606 GN=GMPPA PE=1 SV=1	GMPPA	A0A087WUI8; Q96IJ6; A0A0U1RRC2	0	1177.69	9																												NoQuanValues	High	0.0001281	0.00158	4.84
GVVDSDDLPLNVSR	[K].GVVDSDDLPLNVSR.[E]	1xTMTpro [N-Term]	1xTMTpro [N-Term]	3.77568e-10	9.41479e-05	1	1	2	P14625	P14625 [435-448]			Endoplasmin OS=Homo sapiens OX=9606 GN=HSP90B1 PE=1 SV=1	HSP90B1	P14625	0	1789.96	14	82.7	151.2	106.8	148.4	105.3	78.8	216.6	90.9	121.4	274.8	95	110.6	307.6	237.4	126.3	84	144.7	489.8	112.8	226.2	220.1	346.4	162.3	184.6	98.7	448.2	168.6		High	1.369e-05	1.331e-11	17
GVVDSEDIPLNLSR	[R].GVVDSEDIPLNLSR.[E]	1xTMTpro [N-Term]	1xTMTpro [N-Term]	5.93283e-10	9.41479e-05	3	5	10	P07900; P08238; Q12931	P07900 [387-400]; P08238 [379-392]; Q12931 [389-402]			Heat shock protein HSP 90-alpha OS=Homo sapiens OX=9606 GN=HSP90AA1 PE=1 SV=5;Heat shock protein HSP 90-beta OS=Homo sapiens OX=9606 GN=HSP90AB1 PE=1 SV=4;Heat shock protein 75 kDa, mitochondrial OS=Homo sapiens OX=9606 GN=TRAP1 PE=1 SV=3	HSP90AA1	P07900; I3L239; P08238; Q12931; I3L0K7	0	1817.99	14	452	466.7	601.5	823.7	494.4	554.2	1239.3	566.6	570.4	571.2	490.8	555.7	1063.4	1055	487.3	457.1	728.2	619.6	577.8	3499.6	588.5	789.9	581.7	648.5	508	1110.8	605.2	NotUnique	High	1.369e-05	2.193e-11	17
GVVFSVTTVDLK	[K].GVVFSVTTVDLK.[R]	1xTMTpro [K12]; 1xTMTpro [N-Term]	1xTMTpro [K12]; 1xTMTpro [N-Term]	1.12563e-05	9.41479e-05	1	1	4	Q9Y696	Q9Y696 [49-60]			Chloride intracellular channel protein 4 OS=Homo sapiens OX=9606 GN=CLIC4 PE=1 SV=4	CLIC4	Q9Y696	0	1873.13	12	59.3	93.2	118.8	127.2	57.7	76.9	156.9	71.5	55.2	77.9	102.6	43.4	157.7	115.1	137	99.8	443.4	192.6	156.1	548.1	158.9	206.3	147.8	425.8	167.7	127.6	187.3		High	1.369e-05	1.104e-06	11.58
GVVLGGCGDK	[K].GVVLGGCGDK.[S]	1xCarbamidomethyl [C7]; 1xTMTpro [K10]; 1xTMTpro [N-Term]	1xCarbamidomethyl [C7]; 1xTMTpro [K10]; 1xTMTpro [N-Term]	2.29843e-06	9.41479e-05	1	2	3	P80404	P80404 [461-470]			4-aminobutyrate aminotransferase, mitochondrial OS=Homo sapiens OX=9606 GN=ABAT PE=1 SV=3	ABAT	P80404; H3BRN4	0	1569.89	10	53	53.7	62.6	59.5	51.5	43.2	107.1	54.8	103.2	118.2	58.3	112.3	287.8	146.2	91.9	84.8	123.5	89	96.4	114.3	133.2	105.2	114.7	149	129.5	1766.9	191.5		High	1.369e-05	1.927e-07	11.67
GVVNVLPGSGSLVGQR	[K].GVVNVLPGSGSLVGQR.[L]	1xTMTpro [N-Term]	1xTMTpro [N-Term]	3.49002e-08	9.41479e-05	1	1	3	O75891	O75891 [621-636]			Cytosolic 10-formyltetrahydrofolate dehydrogenase OS=Homo sapiens OX=9606 GN=ALDH1L1 PE=1 SV=2	ALDH1L1	O75891	0	1843.07	16	75.5	104.8	88.8	190.4	66.2	77.6	196.8	79.8	109	169.9	94.3	115	381.4	176.5															High	1.369e-05	1.93e-09	17
GVVPLAGTDGETTTQGLDGLSER	[K].GVVPLAGTDGETTTQGLDGLSER.[C]	1xTMTpro [N-Term]	1xTMTpro [N-Term]	1.60097e-12	9.41479e-05	1	6	12	P09972	P09972 [112-134]			Fructose-bisphosphate aldolase C OS=Homo sapiens OX=9606 GN=ALDOC PE=1 SV=2	ALDOC	A8MVZ9; K7EKH5; P09972; J3KSV6; C9J8F3; J3QKP5	0	2577.33	23	177.4	119.6	181.8	217	159.4	175.7	340.8	172.5	129.2	140.5	178	117.5	264.5	308.2	418.7	307.3	432	334.1	471.9	2548.4	459.4	525.2	535.4	382	368.6	286.2	450.7		High	1.369e-05	3.28e-14	17
GVVPLAGTNGETTTQGLDGLSER	[K].GVVPLAGTNGETTTQGLDGLSER.[C]	1xTMTpro [N-Term]	1xTMTpro [N-Term]	6.87862e-12	9.41479e-05	2	9	2	P04075; 205	P04075 [112-134]; 205 [112-134]			Fructose-bisphosphate aldolase A OS=Homo sapiens OX=9606 GN=ALDOA PE=1 SV=2;ALDOA_RABIT	ALDOA	P04075; H3BMQ8; H3BU78; H3BQN4; H3BR04; J3KPS3; H3BPS8; H3BUH7; 205	0	2576.35	23	59.7	135.1	122.3	156.6	89.2	143.8	209.6	122.2	85.9	74.7	100.7	63.3	134.8	154.5	56.7	56.4	76.1	69.9	68.5	307	74.5	81.7	80.3	72.5	60.2	41	65.1	NotUnique	High	1.369e-05	1.634e-13	17
GVVQELQQAISK	[R].GVVQELQQAISK.[L]	1xTMTpro [K12]; 1xTMTpro [N-Term]	1xTMTpro [K12]; 1xTMTpro [N-Term]	8.37982e-06	9.41479e-05	1	13	4	P29692	P29692 [96-107]			Elongation factor 1-delta OS=Homo sapiens OX=9606 GN=EEF1D PE=1 SV=5	EEF1D	P29692; E9PL12; H0YCK7; E9PL71; E9PI39; E9PQ49; E9PK01; E9PPR1; E9PRY8; E9PN91; E9PMW7; A0A087X1X7; E9PIZ1	0	1908.14	12	26.5	46.6	40.3	50.8	34.3	42.9	108.7	40.6	57.5	157.6	40.3	72	391.1	122.9	214.1	159.4	268.1	171.5	167.4	594.6	413.5	194.7	229.5	270.6	166.3	956.3	268.1		High	1.369e-05	7.98e-07	8.56
GVVQGGLDTTR	[K].GVVQGGLDTTR.[S]	1xTMTpro [N-Term]	1xTMTpro [N-Term]	1.6437e-06	9.41479e-05	1	2	2	Q96Q06	Q96Q06 [105-115]			Perilipin-4 OS=Homo sapiens OX=9606 GN=PLIN4 PE=1 SV=2	PLIN4	Q96Q06; A0A0J9YXN7	0	1406.79	11	47.7	89.6	123.6	138.3	78	122.5	103.8	128.2	112.3	311.5	162.4	90.2	895	186.1	91.7	82.2	69	86	140.9	91.4	146.9	145.6	124.1	85.2	54.1	94.9	134.4		High	1.369e-05	1.336e-07	13.58
GVVVATGDR	[R].GVVVATGDR.[T]	1xTMTpro [N-Term]	1xTMTpro [N-Term]	8.48309e-05	9.41479e-05	1	5	6	M0R116	M0R116 [216-224]			Sodium/potassium-transporting ATPase subunit alpha OS=Homo sapiens OX=9606 GN=ATP1A3 PE=1 SV=1	ATP1A3	A0A0A0MT26; M0R116; M0QXF2; P13637; A0A2R8YEY8	0	1177.69	9	349.9	298.5	537.9	511.8	383.4	438.5	754.3	466.5	413.6	274	390.4	448.5	314.5	546.6	313.7	328.7	321.3	216.9	386.4	989.1	352.3	299.8	415.3	295.3	360.4	296.6	324.4		High	1.369e-05	9.933e-06	9.73
GVVVATGDRTVMGR	[R].GVVVATGDRTVMGR.[I]	1xTMTpro [N-Term]	1xTMTpro [N-Term]	0.0349761	0.00237468	1	5	5	M0R116	M0R116 [216-229]			Sodium/potassium-transporting ATPase subunit alpha OS=Homo sapiens OX=9606 GN=ATP1A3 PE=1 SV=1	ATP1A3	A0A0A0MT26; M0R116; M0QXF2; P13637; A0A2R8YEY8	1	1869	14	115.8	155.8	258	204.6	192.8	163.6	234	212.6	256.1	143.1	218.9	263.8	190.5	262.6	113.4	127.8	221.1	152.3	135	152.3	159.2	164.1	158.5	172.3	156.8	136.2	122.1		High	0.0007591	0.01046	4.92
GVVVNSSVMVK	[K].GVVVNSSVMVK.[F]	1xTMTpro [K11]; 1xTMTpro [N-Term]	1xTMTpro [K11]; 1xTMTpro [N-Term]	0.118552	0.00882684	1	2	1	P11597	P11597 [354-364]			Cholesteryl ester transfer protein OS=Homo sapiens OX=9606 GN=CETP PE=1 SV=2	CETP	P11597; H3BRJ9	0	1874.07	11	21.1	29.9	29.4	48.4	29.5	25.8	42	21.6	19.3	16.8	43.9	20	37.8	45.4															High	0.002558	0.03292	3.4
GVWGSVCDDNWGEK	[K].GVWGSVCDDNWGEK.[E]	1xCarbamidomethyl [C7]; 1xTMTpro [K14]; 1xTMTpro [N-Term]	1xCarbamidomethyl [C7]; 1xTMTpro [K14]; 1xTMTpro [N-Term]	3.19532e-09	9.41479e-05	1	1	100	O43866	O43866 [263-276]			CD5 antigen-like OS=Homo sapiens OX=9606 GN=CD5L PE=1 SV=1	CD5L	O43866	0	2217.09	14	10170.4	2969.6	14843.9	33778.8	11784.3	17556.4	13941.8	16441.8	2734.3	5248.9	14483.4	1938.5	9926.1	16659	18099.4	12009.6	6774.9	5593.3	21968.5	7224.2	11578.9	4322.9	29450.3	9291.7	6028.9	5384.5	11133.3		High	1.369e-05	1.393e-10	13.58
GVWGSVCDDNWGEKEDQVVCK	[K].GVWGSVCDDNWGEKEDQVVCK.[Q]	2xCarbamidomethyl [C7; C20]; 2xTMTpro [K14; K21]; 1xTMTpro [N-Term]	2xCarbamidomethyl [C7; C20]; 2xTMTpro [K14; K21]; 1xTMTpro [N-Term]	7.68494e-10	9.41479e-05	1	1	3	O43866	O43866 [263-283]			CD5 antigen-like OS=Homo sapiens OX=9606 GN=CD5L PE=1 SV=1	CD5L	O43866	1	3379.69	21															116.2	96.6	104.3	76.9	155.5	364.4	27	8335.2	193.2	564.3	105.4	72.9	419		High	1.369e-05	2.909e-11	17
GVWVNGLR	[K].GVWVNGLR.[V]	1xTMTpro [N-Term]	1xTMTpro [N-Term]	0.00582771	0.00063313	1	2	3	Q9Y6R7	Q9Y6R7 [5310-5317]			IgGFc-binding protein OS=Homo sapiens OX=9606 GN=FCGBP PE=1 SV=3	FCGBP	Q9Y6R7; A0A087WXI2	0	1204.71	8	62.6	272.4	135.6	278.9	88	178.6	818.2	97.3	75	77.4	92.9	24.4	149.7	328.9	58.8	52.2	65.3	40.4	54.7	71.2	36.6	52.9	75.9	418.5	91.7	59.6	79		High	0.0001103	0.001303	6.66
GVYSSDVFDIFPGTYQTLEMFPR	[R].GVYSSDVFDIFPGTYQTLEMFPR.[T]	1xTMTpro [N-Term]	1xTMTpro [N-Term]	5.15608e-05	9.41479e-05	1	3	1	P00450	P00450 [1009-1031]			Ceruloplasmin OS=Homo sapiens OX=9606 GN=CP PE=1 SV=1	CP	H7C5R1; P00450; H7C5N5	0	2973.47	23																												NoQuanValues	High	1.369e-05	5.827e-06	8.09
GVYSSDVFDIFPGTYQTLEMFPR	[R].GVYSSDVFDIFPGTYQTLEMFPR.[T]	1xTMTpro [N-Term]	1xTMTpro [N-Term]	5.32638e-08	9.41479e-05	1	3	6	P00450	P00450 [1009-1031]			Ceruloplasmin OS=Homo sapiens OX=9606 GN=CP PE=1 SV=1	CP	H7C5R1; P00450; H7C5N5	0	3120.5	23	90.3	165.9	167.5	263.5	125	87.8	195.4	114.8	90.2	82	114.7	69.6	150.1	151	169.2	196.7	132.7	187.1	174	229.2	171.7	188.9	320.7	244.3	150	135	190.5		High	1.369e-05	3.083e-09	16.96
GWDENVYYTVPLVR	[R].GWDENVYYTVPLVR.[H]	1xTMTpro [N-Term]	1xTMTpro [N-Term]	0.000109372	9.41479e-05	1	1	1	Q9BPW8	Q9BPW8 [255-268]			Protein NipSnap homolog 1 OS=Homo sapiens OX=9606 GN=NIPSNAP1 PE=1 SV=1	NIPSNAP1	Q9BPW8	0	2015.06	14	65.6	66	100	102	83.6	83.9	140.1	94.9	62.8	70.3	82.8	69.9	126.6	107.4															High	1.369e-05	1.303e-05	10.67
GWDSVDR	[R].GWDSVDR.[E]	1xTMTpro [N-Term]	1xTMTpro [N-Term]	0.0743677	0.00597095	1	1	1	P22732	P22732 [239-245]			Solute carrier family 2, facilitated glucose transporter member 5 OS=Homo sapiens OX=9606 GN=SLC2A5 PE=1 SV=1	SLC2A5	P22732	0	1138.58	7															78.1	61.1	78.5	133.3	118.1	1594.1	72.4	155.2	139.2	81.2	61.5	35.2	130.1		High	0.0017	0.02141	4.88
GWDSVQQSITMVR	[R].GWDSVQQSITMVR.[S]	1xTMTpro [N-Term]	1xTMTpro [N-Term]	7.21313e-07	9.41479e-05	1	3	2	Q8IX19	Q8IX19 [139-151]			Mast cell-expressed membrane protein 1 OS=Homo sapiens OX=9606 GN=MCEMP1 PE=1 SV=1	MCEMP1	M0QYG6; Q8IX19; M0R0S5	0	1810.94	13	76.8	178.2	134.9	208.5	96.9	169.8	729.3	149.3	125.4	215.1	136.2	90.5	360.1	326.7															High	1.369e-05	5.397e-08	11.54
GWDSVQQSITMVR	[R].GWDSVQQSITMVR.[S]	1xTMTpro [N-Term]	1xTMTpro [N-Term]	0.0621298	0.00471857	1	3	1	Q8IX19	Q8IX19 [139-151]			Mast cell-expressed membrane protein 1 OS=Homo sapiens OX=9606 GN=MCEMP1 PE=1 SV=1	MCEMP1	M0QYG6; Q8IX19; M0R0S5	0	1957.98	13																												NoQuanValues	High	0.001396	0.01848	3.68
GWEEGVAQMSVGQR	[R].GWEEGVAQMSVGQR.[A]	1xTMTpro [N-Term]	1xTMTpro [N-Term]	7.98806e-07	9.41479e-05	1	3	4	Q1JUQ5	Q1JUQ5 [43-56]			Peptidylprolyl isomerase OS=Homo sapiens OX=9606 GN=FKBP1A PE=1 SV=1	FKBP1A	Q1JUQ5; F6T7Q3; P62942	0	1837.92	14	160.6	320.8	268.6	304.2	216.6	213.5	730.7	206.7	224.1	287.2	225.6	162.1	507.3	477.3	128.3	111.7	236.6	203.8	134.4	1037.4	184	284.3	171.2	257.2	158.7	130.8	188.6		High	1.369e-05	6.044e-08	8.71
GWEEGVAQMSVGQR	[R].GWEEGVAQMSVGQR.[A]	1xTMTpro [N-Term]	1xTMTpro [N-Term]	3.28385e-05	9.41479e-05	1	3	5	Q1JUQ5	Q1JUQ5 [43-56]			Peptidylprolyl isomerase OS=Homo sapiens OX=9606 GN=FKBP1A PE=1 SV=1	FKBP1A	Q1JUQ5; F6T7Q3; P62942	0	1984.95	14															478.1	363.5	648.5	503.3	560.5	2086.7	510.9	579.7	579.4	791.3	427.2	297	518.7		High	1.369e-05	3.564e-06	9.78
GWEFMWNER	[R].GWEFMWNER.[L]	1xTMTpro [N-Term]	1xTMTpro [N-Term]	0.00263332	0.000304521	1	2	2	P12532	P12532 [301-309]			Creatine kinase U-type, mitochondrial OS=Homo sapiens OX=9606 GN=CKMT1A PE=1 SV=1	CKMT1A	P17540; P12532	0	1558.74	9	137.1	131.3	215.5	1074.9	203.5	345.8	533.2	226.6	169.9	124.2	219	152	282.5	328.5															High	4.056e-05	0.0004604	6.62
GWLRDPSASPGDAGEQAIR	[K].GWLRDPSASPGDAGEQAIR.[Q]	1xTMTpro [N-Term]	1xTMTpro [N-Term]	6.4849e-08	9.41479e-05	1	1	2	P18206	P18206 [282-300]			Vinculin OS=Homo sapiens OX=9606 GN=VCL PE=1 SV=4	VCL	P18206	1	2287.18	19	128.9	134.4	131.9	464.9	154.5	200.9	323.9	192.2	178.9	115.3	185.7	148.1	215.7	234.8															High	1.369e-05	3.813e-09	17
GWLTINNIGIMK	[K].GWLTINNIGIMK.[G]	1xTMTpro [K12]; 1xTMTpro [N-Term]	1xTMTpro [K12]; 1xTMTpro [N-Term]	0.110084	0.00816165	1	4	1	A0A0D9SFB1	A0A0D9SFB1 [495-506]			Dynamin GTPase OS=Homo sapiens OX=9606 GN=DNM1 PE=1 SV=1	DNM1	A0A0D9SFB1; Q05193; A0A0U1RQP1; A0A0D9SFE4	0	2115.2	12															44.4	41.3	46.4	37.7	50	57	61.3	41.7	42.4	68.1	38.7	44	37.6		High	0.002346	0.03042	5.01
GWNDYK	[R].GWNDYK.[L]	1xTMTpro [K6]; 1xTMTpro [N-Term]	1xTMTpro [K6]; 1xTMTpro [N-Term]	0.0706047	0.00582808	1	2	7	P55083	P55083 [95-100]			Microfibril-associated glycoprotein 4 OS=Homo sapiens OX=9606 GN=MFAP4 PE=1 SV=2	MFAP4	P55083; K7ES70	0	1390.76	6	171.2	319.7	173.2	269.8	140.3	446.5	2798.2	128.8	252.2	227.3	167	272.9	386	1799.2	360.4	224.9	443.4	718.4	112.4	21021	1207.2	1107.7	489.7	526.1	227.6	1102.2	1246		High	0.001625	0.0205	6.56
GWSAHPGVVR	[K].GWSAHPGVVR.[A]	1xTMTpro [N-Term]	1xTMTpro [N-Term]	9.18857e-05	9.41479e-05	1	1	8	Q8IZ83	Q8IZ83 [92-101]			Aldehyde dehydrogenase family 16 member A1 OS=Homo sapiens OX=9606 GN=ALDH16A1 PE=1 SV=2	ALDH16A1	Q8IZ83	0	1369.77	10	142.5	166.6	384.5	260.4	171.4	157.9	223.5	167.6	442.5	193.1	188.9	547.3	315.5	296.4	169.7	174.4	225.6	261.4	206.2	649.1	259.7	277.7	232.7	307.5	221.6	424.9	233.3		High	1.369e-05	1.081e-05	8.97
GWSTPPICSFTK	[R].GWSTPPICSFTK.[G]	1xCarbamidomethyl [C8]; 1xTMTpro [K12]; 1xTMTpro [N-Term]	1xCarbamidomethyl [C8]; 1xTMTpro [K12]; 1xTMTpro [N-Term]	1.45787e-05	9.41479e-05	1	1	3	Q9BXR6	Q9BXR6 [133-144]			Complement factor H-related protein 5 OS=Homo sapiens OX=9606 GN=CFHR5 PE=1 SV=1	CFHR5	Q9BXR6	0	1989.08	12	146.1	512	228.4	308.6	174.5	196.1	767.5	190.6	247.9	196.4	217.8	141.8	252.3	368.6	108	96.5	91.9	120.5	120.8	113	135.3	137.6	129.7	242.3	116.8	88	113.8		High	1.369e-05	1.466e-06	11.5
GWSTPPK	[R].GWSTPPK.[C]	1xTMTpro [K7]; 1xTMTpro [N-Term]	1xTMTpro [K7]; 1xTMTpro [N-Term]	0.0900319	0.00700833	2	7	6	P36980; B1AKG0	P36980 [133-139]; B1AKG0 [133-139]			Complement factor H-related protein 2 OS=Homo sapiens OX=9606 GN=CFHR2 PE=1 SV=1;Complement factor H-related protein 1 OS=Homo sapiens OX=9606 GN=CFHR1 PE=1 SV=1	CFHR2	A0A3B3IRW0; P36980; A0A3B3IQ51; V9GYE7; B1AKG0; A0A3B3IS00; Q03591	0	1380.81	7	210.6	1315.4	157.1	574.3	581.3	384.9	786.6	678.1	159.3	360.8	129.2	264	192.1	720.5	229.6	1314.5	417.1	1096.6	331.5	1130.1	561.8	367.8	828.9	707.8	822.9	229.2	588.7	NotUnique	High	0.002016	0.02515	5.49
GWVDLFVPK	[K].GWVDLFVPK.[F]	1xTMTpro [K9]; 1xTMTpro [N-Term]	1xTMTpro [K9]; 1xTMTpro [N-Term]	0.00166173	0.000154398	1	1	7	P05543	P05543 [299-307]			Thyroxine-binding globulin OS=Homo sapiens OX=9606 GN=SERPINA7 PE=1 SV=2	SERPINA7	P05543	0	1669	9	59.4	986.3	119.3	220.1	96.9	92.2	477.1	61.5	131.4	125	88.3	67.1	110	328.1	150.1	138.7	179	276.8	185	325.1	842.7	269	211.9	443.7	387.7	300.2	252		High	2.094e-05	0.0002498	5.97
GWVIHPLGLR	[R].GWVIHPLGLR.[S]	1xTMTpro [N-Term]	1xTMTpro [N-Term]	5.49129e-06	9.41479e-05	1	2	9	P02730	P02730 [647-656]			Band 3 anion transport protein OS=Homo sapiens OX=9606 GN=SLC4A1 PE=1 SV=3	SLC4A1	A0A0A0MS98; P02730	0	1451.88	10	3548.9	249.9	2775.2	1318.6	1248.4	1068.1	395.8	1402.2	453.9	447.7	930.6	249.5	550.5	1494.8	66.2	80.6	52.1	69.9	65.9	75.4	64.6	159.4	126.8	92	58	41	71.4		High	1.369e-05	5.032e-07	11.99
GWVTDGFSSLK	[R].GWVTDGFSSLK.[D]	1xTMTpro [K11]; 1xTMTpro [N-Term]	1xTMTpro [K11]; 1xTMTpro [N-Term]	2.26191e-08	9.41479e-05	1	2	98	P02656	P02656 [61-71]			Apolipoprotein C-III OS=Homo sapiens OX=9606 GN=APOC3 PE=1 SV=1	APOC3	P02656; B0YIW2	0	1805.01	11	18199.9	12800.6	19157.3	11517.3	8389.6	3408	9318.4	11477.5	9308.4	7598.8	4922.3	11968.1	6444.1	12605	4764.7	19703.1	10765.6	34503.4	8885.6	13597	5129	24118.2	12547.7	6647	7446.5	3849.2	16097.2		High	1.369e-05	1.198e-09	17
GWVTDGFSSLKDYWSTVK	[R].GWVTDGFSSLKDYWSTVK.[D]	2xTMTpro [K11; K18]; 1xTMTpro [N-Term]	2xTMTpro [K11; K18]; 1xTMTpro [N-Term]	1.02194e-08	9.41479e-05	1	2	1	P02656	P02656 [61-78]			Apolipoprotein C-III OS=Homo sapiens OX=9606 GN=APOC3 PE=1 SV=1	APOC3	P02656; B0YIW2	1	2988.63	18																												NoQuanValues	High	1.369e-05	5.018e-10	17
GYADIVQLLLAK	[K].GYADIVQLLLAK.[G]	1xTMTpro [K12]; 1xTMTpro [N-Term]	1xTMTpro [K12]; 1xTMTpro [N-Term]	0.0141257	0.00143217	1	1	1	Q92882	Q92882 [151-162]			Osteoclast-stimulating factor 1 OS=Homo sapiens OX=9606 GN=OSTF1 PE=1 SV=2	OSTF1	Q92882	0	1912.18	12	48.1	82.7	72.4	97	55.1	71.1	129.7	58.6	74.7	48.5	95.9	94.5	98.4	87.9															High	0.0003231	0.003655	5.15
GYAWGLNELKPISK	[K].GYAWGLNELKPISK.[G]	2xTMTpro [K10; K14]; 1xTMTpro [N-Term]	2xTMTpro [K10; K14]; 1xTMTpro [N-Term]	2.9277e-09	9.41479e-05	1	1	1	P33908	P33908 [212-225]			Mannosyl-oligosaccharide 1,2-alpha-mannosidase IA OS=Homo sapiens OX=9606 GN=MAN1A1 PE=1 SV=3	MAN1A1	P33908	0	2488.47	14	76.4	363.3	100.2	191.8	87.4	144.5	295.3	84.2	70.7	150.3	107.3	55.8	293.4	212.1															High	1.369e-05	1.265e-10	17
GYCSNVDPR	[R].GYCSNVDPR.[V]	1xCarbamidomethyl [C3]; 1xTMTpro [N-Term]	1xCarbamidomethyl [C3]; 1xTMTpro [N-Term]	0.0409238	0.00306623	1	1	3	P11678	P11678 [453-461]			Eosinophil peroxidase OS=Homo sapiens OX=9606 GN=EPX PE=1 SV=2	EPX	P11678	0	1371.66	9	11.6	14	15.1	14.9	11.6	11.1	30.9	12.9	23.9	7.8	7.7	27.4	19.5	75.9	22.6	35	42.8	36.1	17.1	845.5	41.9	56.3	157.3	46.4	32.8	30.1	62.2		High	0.0009268	0.01243	4.07
GYDDVTK	[R].GYDDVTK.[D]	1xTMTpro [K7]; 1xTMTpro [N-Term]	1xTMTpro [K7]; 1xTMTpro [N-Term]	0.00242693	0.000304521	1	2	1	P11168	P11168 [265-271]			Solute carrier family 2, facilitated glucose transporter member 2 OS=Homo sapiens OX=9606 GN=SLC2A2 PE=1 SV=1	SLC2A2	P11168; C9J0E8	0	1405.78	7	172.2	98.6	104.3	153.8	75.1	68.5	153.5	91.4	116.9	185.8	107.5	123.1	419.9	194.5															High	4.056e-05	0.0004134	8.2
GYDQSAYDGK	[R].GYDQSAYDGK.[D]	1xTMTpro [K10]; 1xTMTpro [N-Term]	1xTMTpro [K10]; 1xTMTpro [N-Term]	0.000202385	9.41479e-05	1	23	2	A0A140T9H5	A0A140T9H5 [136-145]			HLA class I histocompatibility antigen, C alpha chain OS=Homo sapiens OX=9606 GN=HLA-C PE=1 SV=1	HLA-C	A0A140T9H5; O78179; A0A1W2PRX1; A0A140T930; A2AEA2; A0A140T9L3; A0A140T9M5; A0A1W2PP77; A0A140T921; A0A140T937; A0A140T962; O19617; A0A140T9B3; A0A140TA05; Q5QT33; A0A140T942; A0A140T9E1; A0A140T9U8; A0A140T912; A0A1W2PRZ0; P10321; A0A1W2PR11; A0A140T9J9	0	1711.88	10	49.9	36.4	65.6	61.1	56.5	77	454.8	74.6	111.3	318.8	77.2	94.5	719.2	254.5															High	1.369e-05	2.464e-05	7.39
GYDQYAYDGK	[R].GYDQYAYDGK.[D]	1xTMTpro [K10]; 1xTMTpro [N-Term]	1xTMTpro [K10]; 1xTMTpro [N-Term]	0.000491443	0.000154398	1	6	4	Q53YP1	Q53YP1 [136-145]			HLA class I histocompatibility antigen OS=Homo sapiens OX=9606 GN=HLA-C PE=1 SV=1	HLA-C	A0A140T9T1; A0A140T9U0; Q53YP1; A0A140T9M0; A0A1W2PNZ7; A0A140T9W2	0	1787.91	10															60.9	87.7	97.9	78.3	88	1370.5	151.1	147.9	91.7	103.9	88	65.1	135.3		High	2.094e-05	5.922e-05	6.5
GYDVIAQAQSGTGK	[K].GYDVIAQAQSGTGK.[T]	1xTMTpro [K14]; 1xTMTpro [N-Term]	1xTMTpro [K14]; 1xTMTpro [N-Term]	1.53974e-05	9.41479e-05	2	15	1	P60842; E7EQG2	P60842 [69-82]; E7EQG2 [70-83]			Eukaryotic initiation factor 4A-I OS=Homo sapiens OX=9606 GN=EIF4A1 PE=1 SV=1;RNA helicase OS=Homo sapiens OX=9606 GN=EIF4A2 PE=1 SV=1	EIF4A1	E7EMV8; J3KT04; J3QLN6; J3KSN7; J3QR64; J3KS93; P60842; J3QKZ9; J3KTB5; J3QS69; E7EQG2; J3KT12; Q14240; J3KS25; J3QL43	0	2003.11	14																												NotUnique	High	1.369e-05	1.557e-06	11.16
GYEEWLLNEIR	[K].GYEEWLLNEIR.[R]	1xTMTpro [N-Term]	1xTMTpro [N-Term]	3.78137e-08	9.41479e-05	2	9	5	P12814; O43707	P12814 [377-387]; O43707 [396-406]			Alpha-actinin-1 OS=Homo sapiens OX=9606 GN=ACTN1 PE=1 SV=2;Alpha-actinin-4 OS=Homo sapiens OX=9606 GN=ACTN4 PE=1 SV=2	ACTN1	A0A7I2V4Y4; A0A494C060; H7C144; F5GXS2; H9KV75; P12814; A0A494C1A0; P35609; O43707	0	1725.91	11	265.3	250	287.7	266.7	198.2	493.5	631	215.2	200.5	474.4	247.7	173.1	701.9	601.6	92.3	111.5	169.1	203	100.2	562.6	112	172.9	107.1	132.8	145.8	79.7	125.7	NotUnique	High	1.369e-05	2.11e-09	17
GYELLFQPEVVR	[R].GYELLFQPEVVR.[I]	1xTMTpro [N-Term]	1xTMTpro [N-Term]	0.131589	0.00976759	1	4	1	C9JZR2	C9JZR2 [655-666]			Catenin delta-1 OS=Homo sapiens OX=9606 GN=CTNND1 PE=1 SV=2	CTNND1	C9JZR2; O60716; A0A669KB62; A0A669KB05	0	1753.98	12																												NoQuanValues	High	0.002874	0.03688	5.18
GYEPDASVTK	[K].GYEPDASVTK.[L]	1xTMTpro [K10]; 1xTMTpro [N-Term]	1xTMTpro [K10]; 1xTMTpro [N-Term]	0.031734	0.00226793	1	1	1	P00480	P00480 [222-231]			Ornithine transcarbamylase, mitochondrial OS=Homo sapiens OX=9606 GN=OTC PE=1 SV=3	OTC	P00480	0	1674.92	10	26.9	41	40.9	34.8	39	26.8	56.1	31.5	42.9	119.6	42	55.9	307.3	68.7															High	0.0006872	0.009339	4.6
GYFDALVK	[K].GYFDALVK.[M]	1xTMTpro [K8]; 1xTMTpro [N-Term]	1xTMTpro [K8]; 1xTMTpro [N-Term]	0.00597011	0.00063313	2	6	3	I3L4C2; Q9UQB8	I3L4C2 [84-91]; Q9UQB8 [51-58]			Brain-specific angiogenesis inhibitor 1-associated protein 2 OS=Homo sapiens OX=9606 GN=BAIAP2 PE=1 SV=1;Brain-specific angiogenesis inhibitor 1-associated protein 2 OS=Homo sapiens OX=9606 GN=BAIAP2 PE=1 SV=1	BAIAP2	I3L0M4; I3L327; I3L4C2; Q9UQB8; I3L3J7; I3L3C5	0	1520.9	8	163.2	294	172.9	216.1	154.4	229.6	2059.1	171	172	317.3	154.2	110.2	312	379.1	109	126.2	86.1	124	165.5	156	126.4	99.1	172.1	169.2	96.3	75.2	118.3	NotUnique	High	0.0001103	0.001347	6.23
GYFDEEMNR	[CR].GYFDEEMNR.[IV]	1xTMTpro [N-Term]	1xTMTpro [N-Term]	0.057132	0.00427538	2	4	1	P58107; Q15149	P58107 [1708-1716]; [2366-2374]; [2902-2910]; [3433-3441]; [3967-3975]; [4501-4509]; [5034-5042]; Q15149 [2970-2978]			Epiplakin OS=Homo sapiens OX=9606 GN=EPPK1 PE=1 SV=3;Plectin OS=Homo sapiens OX=9606 GN=PLEC PE=1 SV=3	EPPK1	P58107; Q15149; A0A075B730; H0YDN1	0	1611.71	9															49.9	59.5	329	56.3	78.1	68.6	66	60.8	64.6	82.9	65.5	41.2	56.6	NotUnique	High	0.001308	0.01715	4.81
GYFDTFLLTK	[R].GYFDTFLLTK.[E]	1xTMTpro [K10]; 1xTMTpro [N-Term]	1xTMTpro [K10]; 1xTMTpro [N-Term]	2.70764e-05	9.41479e-05	1	12	4	F8W6G6	F8W6G6 [349-358]			Leukocyte immunoglobulin-like receptor subfamily B member 3 OS=Homo sapiens OX=9606 GN=LILRB3 PE=1 SV=2	LILRB3	F8W6G6; A0A0G2JN43; A0A0G2JNB3; A0A0G2JLT7; A0A0G2JMN6; A0A0G2JN36; A0A0G2JMX0; A0A0G2JN67; U5XJZ2; Q6PI73; A0A0G2JLX6; A0A0G2JN08	0	1813.04	10															56.5	35.1	45.6	58.2	45.2	395.1	53.6	86.4	47.6	60	39.2	44.7	68.4		High	1.369e-05	2.884e-06	10.61
GYFEELITMLEAALGLER	[R].GYFEELITMLEAALGLER.[A]	1xTMTpro [N-Term]	1xTMTpro [N-Term]	0.000637998	0.000154398	1	3	1	A0A087WVQ6	A0A087WVQ6 [1298-1315]			Clathrin heavy chain OS=Homo sapiens OX=9606 GN=CLTC PE=1 SV=1	CLTC	J3KS13; A0A087WVQ6; Q00610	0	2506.29	18															15.6	10.6	9.8	13.2	13.5	16.6	14.7	9.2	12.2	14.7	11.2	11.4	9.1		High	2.094e-05	7.803e-05	5.82
GYFNEELSEILSDPSDDTK	[R].GYFNEELSEILSDPSDDTK.[G]	1xTMTpro [K19]; 1xTMTpro [N-Term]	1xTMTpro [K19]; 1xTMTpro [N-Term]	4.04944e-09	9.41479e-05	1	1	3	P15924	P15924 [2395-2413]			Desmoplakin OS=Homo sapiens OX=9606 GN=DSP PE=1 SV=3	DSP	P15924	0	2767.38	19	48.5	44	76.6	50	43	130.5	64.5	103.1	117.6	54.4	82.7	66.2	54.6	100.3	40	121.8	162.6	69.1	70.5	56.9	123.4	90.7	58.7	65.3	202.8	55.9	74.6		High	1.369e-05	1.808e-10	17
GYFVQPTVFSNVTDEMR	[K].GYFVQPTVFSNVTDEMR.[I]	1xTMTpro [N-Term]	1xTMTpro [N-Term]	3.20698e-09	9.41479e-05	1	1	5	P00352	P00352 [379-395]			Retinal dehydrogenase 1 OS=Homo sapiens OX=9606 GN=ALDH1A1 PE=1 SV=2	ALDH1A1	P00352	0	2294.14	17	184.5	158	214.9	187.5	169	178	252.4	206.8	214.5	486.8	230.1	213.4	1255.8	372.1	30.4	27.2	30.7	25.5	25.2	51.6	30.5	21.5	34.6	40.6	28.1	54.8	31		High	1.369e-05	1.401e-10	12.77
GYGFGLIK	[K].GYGFGLIK.[L]	1xTMTpro [K8]; 1xTMTpro [N-Term]	1xTMTpro [K8]; 1xTMTpro [N-Term]	0.00379437	0.000367678	1	2	4	P21796	P21796 [21-28]			Voltage-dependent anion-selective channel protein 1 OS=Homo sapiens OX=9606 GN=VDAC1 PE=1 SV=2	VDAC1	P21796; C9JI87	0	1462.89	8	458.7	398.8	871.1	544.8	523.3	536.9	1668.3	552.3	554.3	260.7	515	509	407.9	708.8	127.3	139.6	141.8	109.6	144.4	171.3	155.2	157.1	177.3	131	166.8	119.4	160.6		High	5.831e-05	0.0007466	6.26
GYGFYTK	[R].GYGFYTK.[V]	1xTMTpro [K7]; 1xTMTpro [N-Term]	1xTMTpro [K7]; 1xTMTpro [N-Term]	0.00536466	0.00063313	1	5	16	B4DPQ0	B4DPQ0 [697-703]			Complement subcomponent C1r OS=Homo sapiens OX=9606 GN=C1R PE=1 SV=1	C1R	B4DPQ0; F5H2D0; A0A3B3ISR2; P00736; A0A3B3ITU4	0	1443.81	7	3540	15238.8	4221	7575.9	3185.9	1351.4	7766.3	1231.8	1244.6	1069.6	2556	577.3	1793.4	4546.2	1456.7	4057.6	2505.8	1704.8	1607.8	2981.4	1079	3161.3	3764.1	1484.6	787.9	455.2	3142.1		High	0.0001032	0.001172	7.78
GYGNSDYK	[R].GYGNSDYK.[R]	1xTMTpro [K8]; 1xTMTpro [N-Term]	1xTMTpro [K8]; 1xTMTpro [N-Term]	0.00202351	0.000304521	1	1	3	P01031	P01031 [1393-1400]			Complement C5 OS=Homo sapiens OX=9606 GN=C5 PE=1 SV=4	C5	P01031	0	1511.8	8	288.8	906	236.2	287.6	220.3	99.2	351.7	195.4	121.9	159.4	160.1	123.8	194.8	419.8	488.7	132.4	250.7	188.3	101.7	279.9	131.3	91.3	190.7	244.3	110	115.2	194.5		High	3.138e-05	0.0003246	6.07
GYGYGQGAGTLSTDK	[K].GYGYGQGAGTLSTDK.[G]	1xTMTpro [K15]; 1xTMTpro [N-Term]	1xTMTpro [K15]; 1xTMTpro [N-Term]	0.00043672	0.000154398	1	4	1	E9PP21	E9PP21 [37-51]			Cysteine and glycine-rich protein 1 OS=Homo sapiens OX=9606 GN=CSRP1 PE=1 SV=1	CSRP1	E9PP21; E9PS42; P21291; E9PND2	0	2083.1	15																												NoQuanValues	High	2.094e-05	5.245e-05	6.99
GYHHFVLMK	[K].GYHHFVLMK.[E]	1xTMTpro [K9]; 1xTMTpro [N-Term]	1xTMTpro [K9]; 1xTMTpro [N-Term]	0.0034292	0.000367678	1	35	1	F8W6G6	F8W6G6 [149-157]			Leukocyte immunoglobulin-like receptor subfamily B member 3 OS=Homo sapiens OX=9606 GN=LILRB3 PE=1 SV=2	LILRB3	A0A0G2JPI7; F8W6G6; A0A0G2JN43; A0A0G2JNB3; C9JWL8; O75022; A0A0G2JLT7; A0A0G2JQ24; A0A0G2JMN6; A0A0G2JN36; A0A0G2JPW2; A0A0G2JQ26; A0A0G2JQ25; A0A0G2JPK5; A0A0G2JMX0; A0A0G2JMM1; B5ME96; A0A0G2JPN1; A0A0G2JPA2; A0A0G2JN67; U5XJZ2; Q6PI73; A0A0G2JLX6; A0A0G2JPG2; A0A0G2JMZ3; A0A0G2JPY1; A0A0G2JM95; A0A0G2JLX9; A0A0G2JNW3; A0A0G2JLU2; F8WD89; A0A0G2JPW1; A0A0G2JPR9; A0A0G2JM46; A0A0G2JN08	0	1739.99	9	43.4	154.1	49.3	89	55.9	62.7	168.9	52.8	103	100.6	77.9	123.9	220	122.1															High	5.831e-05	0.0006506	7.3
GYHHFVLMK	[K].GYHHFVLMK.[E]	1xTMTpro [K9]; 1xTMTpro [N-Term]	1xTMTpro [K9]; 1xTMTpro [N-Term]	0.0838169	0.00648394	1	35	1	F8W6G6	F8W6G6 [149-157]			Leukocyte immunoglobulin-like receptor subfamily B member 3 OS=Homo sapiens OX=9606 GN=LILRB3 PE=1 SV=2	LILRB3	A0A0G2JPI7; F8W6G6; A0A0G2JN43; A0A0G2JNB3; C9JWL8; O75022; A0A0G2JLT7; A0A0G2JQ24; A0A0G2JMN6; A0A0G2JN36; A0A0G2JPW2; A0A0G2JQ26; A0A0G2JQ25; A0A0G2JPK5; A0A0G2JMX0; A0A0G2JMM1; B5ME96; A0A0G2JPN1; A0A0G2JPA2; A0A0G2JN67; U5XJZ2; Q6PI73; A0A0G2JLX6; A0A0G2JPG2; A0A0G2JMZ3; A0A0G2JPY1; A0A0G2JM95; A0A0G2JLX9; A0A0G2JNW3; A0A0G2JLU2; F8WD89; A0A0G2JPW1; A0A0G2JPR9; A0A0G2JM46; A0A0G2JN08	0	1887.03	9	70.7	121.6	115.7	126.4	98.9	100.4	375.5	129.5	110.6	157.9	120.8	189.2	153.1	226.4															High	0.001844	0.02362	4.61
GYHLNEEGTR	[R].GYHLNEEGTR.[C]	1xTMTpro [N-Term]	1xTMTpro [N-Term]	0.00086781	0.000154398	2	2	7	P23142; B1AHL2	P23142 [344-353]; B1AHL2 [382-391]			Fibulin-1 OS=Homo sapiens OX=9606 GN=FBLN1 PE=1 SV=4;Fibulin-1 OS=Homo sapiens OX=9606 GN=FBLN1 PE=1 SV=1	FBLN1	P23142; B1AHL2	0	1479.75	10	93.5	100.7	185.8	267.6	142.2	94.5	140	216.8	188.8	89.5	142.1	173.1	113.7	182.1														NotUnique	High	2.094e-05	0.0001105	7.27
GYHLVGK	[K].GYHLVGK.[K]	1xTMTpro [K7]; 1xTMTpro [N-Term]	1xTMTpro [K7]; 1xTMTpro [N-Term]	0.00460815	0.000581217	1	2	24	P20851	P20851 [52-58]			C4b-binding protein beta chain OS=Homo sapiens OX=9606 GN=C4BPB PE=1 SV=1	C4BPB	P20851; Q5VVQ7	0	1381.84	7	3452.7	4154.6	2934.2	7561.4	2095.7	1978	2988.8	1492	1082.7	1683.7	1751.2	846.3	2053.3	3430.9	2524.8	3952.7	2705.1	5144.7	4785.7	2629.5	2120	3555.3	4678.4	5574.8	2211	1478.9	3409.4		High	8.58e-05	0.0009636	8.68
GYHQYAYDGK	[R].GYHQYAYDGK.[D]	1xTMTpro [K10]; 1xTMTpro [N-Term]	1xTMTpro [K10]; 1xTMTpro [N-Term]	1.81396e-05	9.41479e-05	1	8	10	Q53Z42	Q53Z42 [136-145]			HLA class I antigen OS=Homo sapiens OX=9606 GN=HLA-A PE=1 SV=1	HLA-A	Q53Z42; A0A1W2PRT9; A0A140T933; A0A140T913; A0A140T9X5; A0A140T9I0; A0A1W2PPQ2; A0A140T955	0	1809.94	10	32.2	83	63.5	116.5	49.9	67.9	142.3	47.1	45.2	69.6	60	37.6	191.8	110	318.9	253.9	385.8	219.8	368.5	987.1	541.5	652.5	305.3	594.6	391.9	426.1	377.4		High	1.369e-05	1.863e-06	9.4
GYIGTHCGQPVCESGCLNGGR	[K].GYIGTHCGQPVCESGCLNGGR.[C]	3xCarbamidomethyl [C7; C12; C16]; 1xTMTpro [N-Term]	3xCarbamidomethyl [C7; C12; C16]; 1xTMTpro [N-Term]	4.81181e-05	9.41479e-05	1	2	1	P35555	P35555 [139-159]			Fibrillin-1 OS=Homo sapiens OX=9606 GN=FBN1 PE=1 SV=4	FBN1	F6U495; P35555	0	2583.18	21	12	24	31.1	182.5	51.8	33.3	61.1	79.2	28.7	46.7	30.6	22.1	98.3	75.5															High	1.369e-05	5.395e-06	8.94
GYIGVVNR	[R].GYIGVVNR.[S]	1xTMTpro [N-Term]	1xTMTpro [N-Term]	0.00986162	0.00114313	2	7	2	A0A0D9SFB1; P50570	A0A0D9SFB1 [230-237]; P50570 [230-237]			Dynamin GTPase OS=Homo sapiens OX=9606 GN=DNM1 PE=1 SV=1;Dynamin-2 OS=Homo sapiens OX=9606 GN=DNM2 PE=1 SV=2	DNM1	A0A0D9SFB1; A0A1B0GUX5; A0A1B0GU67; Q05193; A0A0U1RQP1; P50570; A0A0D9SFE4	0	1181.7	8	90.9	88.2	151.8	143.8	107	96.9	169.8	114.3	113.1	68.6	108.3	95.8	113	153.3	105.4	168	121.6	577.5	106.6	449.5	122.8	175.4	128.8	117.4	126.2	120.9	120.7	NotUnique	High	0.0002109	0.002458	7.26
GYILQEDGR	[K].GYILQEDGR.[S]	1xTMTpro [N-Term]	1xTMTpro [N-Term]	0.00119413	0.000154398	1	1	1	P35555	P35555 [2473-2481]			Fibrillin-1 OS=Homo sapiens OX=9606 GN=FBN1 PE=1 SV=4	FBN1	P35555	0	1354.73	9															305.5	140.8	108.9	169.6	481.1	169.3	316.4	280.1	173	224.5	576.7	150.7	323.6		High	2.094e-05	0.0001629	6.86
GYILVGQAK	[K].GYILVGQAK.[L]	1xTMTpro [K9]; 1xTMTpro [N-Term]	1xTMTpro [K9]; 1xTMTpro [N-Term]	1.66177e-06	9.41479e-05	1	1	35	P04003	P04003 [457-465]			C4b-binding protein alpha chain OS=Homo sapiens OX=9606 GN=C4BPA PE=1 SV=2	C4BPA	P04003	0	1556.97	9	4679.7	5187.8	4346.5	9468.5	2940.6	2647.3	4464.1	2248.5	1456	2471.8	3338.4	1115.7	3260.5	5033.9	2610.7	3263.9	1653.2	4572.8	4234.5	2058.5	1442.2	4071.9	4128.4	5349.2	1965.7	1110.8	3093		High	1.369e-05	1.349e-07	13.13
GYISPYFINTSK	[R].GYISPYFINTSK.[G-]	1xTMTpro [K12]; 1xTMTpro [N-Term]	1xTMTpro [K12]; 1xTMTpro [N-Term]	0.000365119	0.000154398	1	8	1	P10809	P10809 [222-233]			60 kDa heat shock protein, mitochondrial OS=Homo sapiens OX=9606 GN=HSPD1 PE=1 SV=2	HSPD1	A0A7I2YQ71; A0A7I2V599; A0A7I2V5M1; E7ESH4; A0A7I2V5K3; P10809; A0A7I2V369; A0A7I2V2X6	0	1998.12	12	75.4	91.2	100.4	176.5	76.4	95.2	412.2	107	109	160	118.9	89.8	341.9	193.3															High	2.094e-05	4.395e-05	7.02
GYLDDPTVPR	[K].GYLDDPTVPR.[G]	1xTMTpro [N-Term]	1xTMTpro [N-Term]	0.00126025	0.000154398	1	2	1	P11413	P11413 [321-330]			Glucose-6-phosphate 1-dehydrogenase OS=Homo sapiens OX=9606 GN=G6PD PE=1 SV=4	G6PD	E7EUI8; P11413	0	1436.77	10																												NoQuanValues	High	2.094e-05	0.0001747	7.92
GYLGPEQLPDCLK	[K].GYLGPEQLPDCLK.[G]	1xCarbamidomethyl [C11]; 1xTMTpro [K13]; 1xTMTpro [N-Term]	1xCarbamidomethyl [C11]; 1xTMTpro [K13]; 1xTMTpro [N-Term]	0.000172635	9.41479e-05	1	1	4	P40926	P40926 [79-91]			Malate dehydrogenase, mitochondrial OS=Homo sapiens OX=9606 GN=MDH2 PE=1 SV=3	MDH2	P40926	0	2098.15	13	205.8	184.2	292.7	265.4	245.7	288.9	494.8	297.2	235.4	149.6	249.8	207.4	217.7	349.4	88.8	100.1	87.5	105.7	93.9	114	123.4	117.9	126.7	100	108.7	90.3	84.4		High	1.369e-05	2.098e-05	9.62
GYNVNDEK	[K].GYNVNDEK.[A]	1xTMTpro [K8]; 1xTMTpro [N-Term]	1xTMTpro [K8]; 1xTMTpro [N-Term]	6.03697e-06	9.41479e-05	1	2	7	P80723	P80723 [11-18]			Brain acid soluble protein 1 OS=Homo sapiens OX=9606 GN=BASP1 PE=1 SV=2	BASP1	P80723; U3KQP0	0	1546.84	8	174.4	823.6	234.5	268.9	206.1	150.9	1299.9	449.4	285.2	394.5	232.6	197.9	666.7	1094.9	227.8	248.5	347.4	676.7	173.9	9120.2	282.6	809.4	270.8	403.1	215.4	272.4	678.6		High	1.369e-05	5.577e-07	14.06
GYNYSYK	[K].GYNYSYK.[V]	1xTMTpro [K7]; 1xTMTpro [N-Term]	1xTMTpro [K7]; 1xTMTpro [N-Term]	0.00100875	0.000154398	1	1	52	Q15485	Q15485 [298-304]			Ficolin-2 OS=Homo sapiens OX=9606 GN=FCN2 PE=1 SV=2	FCN2	Q15485	0	1502.81	7	3213.9	9039.6	4584.8	17351.6	4485.8	7539.7	14714.4	8302.7	4652.5	8902.6	5555	4252.3	11269.4	13185.7	3083.8	4298.5	4300	13549.6	23395.4	15520.1	3505.7	4808.2	3823.7	9297.7	3655	20859.5	8834.1		High	2.094e-05	0.000132	9.96
GYPGDEGGPGER	[R].GYPGDEGGPGER.[G]	1xTMTpro [N-Term]	1xTMTpro [N-Term]	0.00972507	0.00114313	1	2	3	P12111	P12111 [2062-2073]			Collagen alpha-3(VI) chain OS=Homo sapiens OX=9606 GN=COL6A3 PE=1 SV=5	COL6A3	P12111; E7ENL6	0	1494.71	12	83.1	143.3	71.1	98.7	67.9	52	216.9	52.1	102.2	87.3	71.7	88.7	197.8	122.3															High	0.0002109	0.002414	5.87
GYPHWPAR	[K].GYPHWPAR.[IV]	1xTMTpro [N-Term]	1xTMTpro [N-Term]	0.0105382	0.00114313	2	6	1	O75475; P51858	O75475 [17-24]; P51858 [22-29]			PC4 and SFRS1-interacting protein OS=Homo sapiens OX=9606 GN=PSIP1 PE=1 SV=1;Hepatoma-derived growth factor OS=Homo sapiens OX=9606 GN=HDGF PE=1 SV=1	PSIP1	Q9Y3E1; O75475; H3BPQ6; M0R0J3; P51858; Q7Z4V5	0	1287.69	8	87	81.3	119	100.1	87.1	90	466.2	97.3	157.7	58.8	109.9	179.3	98.5	139.2														NotUnique	High	0.0002267	0.002647	5.24
GYQCECPR	[K].GYQCECPR.[G]	2xCarbamidomethyl [C4; C6]; 1xTMTpro [N-Term]	2xCarbamidomethyl [C4; C6]; 1xTMTpro [N-Term]	0.126132	0.00937441	1	1	1	Q8WWZ8	Q8WWZ8 [244-251]			Oncoprotein-induced transcript 3 protein OS=Homo sapiens OX=9606 GN=OIT3 PE=1 SV=2	OIT3	Q8WWZ8	0	1373.63	8															73.5	122.1	141.1	80.2	133.3	84.4	66.6	59	98.9	147.1	103.6	42.8	71		High	0.002743	0.03519	4.61
GYQPCDPQVIQDR	[K].GYQPCDPQVIQDR.[I]	1xCarbamidomethyl [C5]; 1xTMTpro [N-Term]	1xCarbamidomethyl [C5]; 1xTMTpro [N-Term]	2.46321e-06	9.41479e-05	1	1	9	P11277	P11277 [599-611]			Spectrin beta chain, erythrocytic OS=Homo sapiens OX=9606 GN=SPTB PE=1 SV=5	SPTB	P11277	0	1879.93	13	842.7	76.1	744.5	511.8	420.2	333.6	151.9	466.3	218.4	114.3	318.8	144.3	100.8	498.3	320.5	465.6	514.4	295.4	371.2	300.4	170.8	2818.1	903.5	528	335.8	130	523.2		High	1.369e-05	2.081e-07	10.35
GYQQDAYDGK	[R].GYQQDAYDGK.[D]	1xTMTpro [K10]; 1xTMTpro [N-Term]	1xTMTpro [K10]; 1xTMTpro [N-Term]	2.83887e-05	9.41479e-05	1	10	3	A0A140T8Y4	A0A140T8Y4 [136-145]			HLA class I histocompatibility antigen, A alpha chain OS=Homo sapiens OX=9606 GN=HLA-A PE=1 SV=1	HLA-A	A0A140T8Y4; Q9GJ45; A0A1W2PPF8; Q5RJ27; Q5SPM2; A0A140T975; A0A1W2PR61; A0A0G2JPD3; A0A140T8W8; A0A1W2PS39	0	1752.9	10	134.7	32.8	29.8	168.9	250.2	29.6	515.3	23.8	47.2	132.7	14.9	58.7	22.4	152.9	11.1	10.1	129.5	72	20.4	36	23.8	12.5	47.1	89.8	31.3	18.9	36.6		High	1.369e-05	3.037e-06	8.29
GYSFSLTTFSPSGK	[R].GYSFSLTTFSPSGK.[L]	1xTMTpro [K14]; 1xTMTpro [N-Term]	1xTMTpro [K14]; 1xTMTpro [N-Term]	9.35645e-10	9.41479e-05	1	3	8	P25787	P25787 [5-18]			Proteasome subunit alpha type-2 OS=Homo sapiens OX=9606 GN=PSMA2 PE=1 SV=2	PSMA2	P25787; H3BT36; A0A7I2V2H3	0	2087.13	14	418.2	635.3	575.3	967.8	863.5	1011	971.6	654.1	417.6	1290.8	568.7	366.4	3011.8	1308.6	234.5	224.4	258.5	291.4	367.1	587.6	362.4	356.4	307.2	317.2	212.9	810.8	350.6		High	1.369e-05	3.615e-11	17
GYSFTTTAER	[R].GYSFTTTAER.[E]	1xTMTpro [N-Term]	1xTMTpro [N-Term]	4.05551e-07	9.41479e-05	1	8	27	P60709	P60709 [197-206]			Actin, cytoplasmic 1 OS=Homo sapiens OX=9606 GN=ACTB PE=1 SV=1	ACTB	A0A2R8Y793; A0A2R8YEA7; P60709; A0A6Q8PFE4; I3L3I0; I3L4N8; E7EVS6; P63261	0	1436.73	10	2040.9	2123.9	3078.2	2353.8	1964.5	1863.5	5465.9	1927.1	2362.7	2233.1	2286.2	1845.2	4025.1	4511.6	2112.6	1960.9	3022.8	3080.8	2484.4	19199.8	3203.2	4887.1	2907.3	2449.1	2188.1	3063.5	3054.2		High	1.369e-05	2.869e-08	15.07
GYSFVTTAER	[R].GYSFVTTAER.[E]	1xTMTpro [N-Term]	1xTMTpro [N-Term]	0.000261428	0.000154398	1	4	2	P68032	P68032 [199-208]			Actin, alpha cardiac muscle 1 OS=Homo sapiens OX=9606 GN=ACTC1 PE=1 SV=1	ACTC1	P63267; P62736; P68133; P68032	0	1434.75	10															159.4	168.2	226.7	208.1	254.1	848.3	270.6	280.4	387.3	259.5	3506.1	118.8	398.8		High	2.094e-05	3.175e-05	7.11
GYSIFSYATK	[R].GYSIFSYATK.[R]	1xTMTpro [K10]; 1xTMTpro [N-Term]	1xTMTpro [K10]; 1xTMTpro [N-Term]	3.71642e-05	9.41479e-05	1	1	14	P02741	P02741 [66-75]			C-reactive protein OS=Homo sapiens OX=9606 GN=CRP PE=1 SV=1	CRP	P02741	0	1744.98	10	662.5	12192.8	354.7	1871.8	410	1831.4	3261.2	545.3	1178.8	2743.5	818.4	651.2	5610.5	3318.7	235.2	413.5	460.9	1034.6	350.4	1389.7	2708	1863.4	354.2	1669.3	1103	648.9	1176.5		High	1.369e-05	4.075e-06	12.2
GYSYDLEVEQAYDLAR	[R].GYSYDLEVEQAYDLAR.[R]	1xTMTpro [N-Term]	1xTMTpro [N-Term]	1.69476e-09	9.41479e-05	1	1	3	P28074	P28074 [201-216]			Proteasome subunit beta type-5 OS=Homo sapiens OX=9606 GN=PSMB5 PE=1 SV=3	PSMB5	P28074	0	2196.08	16	178.6	150.3	249.4	309.9	452	438.1	311.5	261.2	174.5	406	197.4	125.4	839.9	443.1															High	1.369e-05	6.962e-11	13.85
GYTLAGDK	[K].GYTLAGDK.[E]	1xTMTpro [K8]; 1xTMTpro [N-Term]	1xTMTpro [K8]; 1xTMTpro [N-Term]	0.00120707	0.000154398	1	2	11	Q4LDE5	Q4LDE5 [1876-1883]			Sushi, von Willebrand factor type A, EGF and pentraxin domain-containing protein 1 OS=Homo sapiens OX=9606 GN=SVEP1 PE=1 SV=3	SVEP1	Q4LDE5; A0A0A0MSD0	0	1432.83	8	462.8	1594.9	1039.1	1219.2	1066.4	849	3412.5	886.8	718.8	2021.8	1126.4	464.7	1447.6	1987.4	832.6	1197.9	756.4	6359.8	1813.2	5651.7	1211.8	1238.9	1343.1	1578.1	1511.4	812.5	1651.6		High	2.094e-05	0.0001649	6.95
GYTQQLAFR	[K].GYTQQLAFR.[Q]	1xTMTpro [N-Term]	1xTMTpro [N-Term]	5.30828e-05	9.41479e-05	1	1	15	P01024	P01024 [1052-1060]			Complement C3 OS=Homo sapiens OX=9606 GN=C3 PE=1 SV=2	C3	P01024	0	1387.77	9	1067.1	3946.7	949.5	1986.7	892.1	940.6	4056.8	730.8	961.3	1157.3	862.8	560.5	1816.3	1816.9	679.5	787.5	1140.3	2852.8	941.1	1884.1	1833.3	1585.2	1344.4	2407.4	1099.5	1036.8	1628.9		High	1.369e-05	6.002e-06	11.59
GYVGHEFILDTRPFK	[R].GYVGHEFILDTRPFK.[K]	1xTMTpro [K15]; 1xTMTpro [N-Term]	1xTMTpro [K15]; 1xTMTpro [N-Term]	4.79216e-08	9.41479e-05	1	3	1	P23378	P23378 [857-871]			Glycine dehydrogenase (decarboxylating), mitochondrial OS=Homo sapiens OX=9606 GN=GLDC PE=1 SV=2	GLDC	A0A1W2PP74; A0A1W2PPB1; P23378	0	2387.34	15																												NoQuanValues	High	1.369e-05	2.736e-09	17
GYVHYFFGCR	[R].GYVHYFFGCR.[D]	1xCarbamidomethyl [C9]; 1xTMTpro [N-Term]	1xCarbamidomethyl [C9]; 1xTMTpro [N-Term]	0.0200759	0.00176817	1	1	1	O00391	O00391 [441-450]			Sulfhydryl oxidase 1 OS=Homo sapiens OX=9606 GN=QSOX1 PE=1 SV=3	QSOX1	O00391	0	1609.79	10	71.8	51.9	126.1	293.1	130.4	122.5	142.6	81.8	48.9	61.5	104.7	50	104.9	146.7															High	0.0004275	0.005488	5.48
GYVIIKPLVWV	[R].GYVIIKPLVWV.[-]	1xTMTpro [K6]; 1xTMTpro [N-Term]	1xTMTpro [K6]; 1xTMTpro [N-Term]	0.0393426	0.00294833	1	1	3	P02743	P02743 [213-223]			Serum amyloid P-component OS=Homo sapiens OX=9606 GN=APCS PE=1 SV=2	APCS	P02743	0	1895.2	11	23.8	44	63.6	42	28.7	28.3	174.6	33.4	31.6	69.9	21.1	25.5	70.1	78.5	27.9	21.3	20.9	31.3	29.9	22.1	82.1	21.5	28.7	33.8	22.5	20.4	25.5		High	0.0008837	0.01191	4.2
GYVSLEDYTAFLIDK	[K].GYVSLEDYTAFLIDK.[E]	1xTMTpro [K15]; 1xTMTpro [N-Term]	1xTMTpro [K15]; 1xTMTpro [N-Term]	0.0127428	0.00138627	1	1	2	P02549	P02549 [2332-2346]			Spectrin alpha chain, erythrocytic 1 OS=Homo sapiens OX=9606 GN=SPTA1 PE=1 SV=5	SPTA1	P02549	0	2342.28	15	27.1	18.1	31.4	37.9	28.8	28.7	37.5	31.2	23.8	14.6	30.4	23	27.5	36.4	26.9	22.8	30.2	25.7	31	56.5	33	41.4	44	35.7	27.9	28.8	24.8		High	0.0003004	0.003271	6.16
GYVVGQALQLHADVENQSGK	[R].GYVVGQALQLHADVENQSGK.[D]	1xTMTpro [K20]; 1xTMTpro [N-Term]	1xTMTpro [K20]; 1xTMTpro [N-Term]	2.37507e-06	9.41479e-05	1	1	2	Q8N5I2	Q8N5I2 [176-195]			Arrestin domain-containing protein 1 OS=Homo sapiens OX=9606 GN=ARRDC1 PE=1 SV=1	ARRDC1	Q8N5I2	0	2721.48	20																												NoQuanValues	High	1.369e-05	2.001e-07	11.93
GYWLTNK	[R].GYWLTNK.[V]	1xTMTpro [K7]; 1xTMTpro [N-Term]	1xTMTpro [K7]; 1xTMTpro [N-Term]	0.00155219	0.000154398	1	4	4	Q92187	Q92187 [266-272]			CMP-N-acetylneuraminate-poly-alpha-2,8-sialyltransferase OS=Homo sapiens OX=9606 GN=ST8SIA4 PE=1 SV=1	ST8SIA4	Q92186; Q92187; C6G488; G3V2T1	0	1489.87	7	117.7	94.3	1002.9	333.8	312.6	192.7	463.5	661	133.6	167.1	408.8	107.8	328.2	392.7	224.3	87.3	168.8	103.8	164	177.9	124.3	87	146	183.2	255.1	86.2	170.5		High	2.094e-05	0.0002288	9.02
HADLEIR	[R].HADLEIR.[L]	1xTMTpro [N-Term]	1xTMTpro [N-Term]	0.119013	0.00886442	1	6	2	Q14764	Q14764 [85-91]			Major vault protein OS=Homo sapiens OX=9606 GN=MVP PE=1 SV=4	MVP	H3BUK7; Q14764; H3BP76; H3BRL2; H3BNF6; H3BQK6	0	1157.66	7	4.6	12.8	6.7	8.1	6.3	10.1	21.6	8	16.3	18.5	13.8	30.6	59.1	20.4	25	45.6	47.7	63.1	47.6	72.8	55.3	86.6	38.6	67.2	40.2	23.1	35.2		High	0.002558	0.03297	3.01
HADPDFTR	[K].HADPDFTR.[K]	1xTMTpro [N-Term]	1xTMTpro [N-Term]	0.00502407	0.00063313	1	2	5	P19823	P19823 [574-581]			Inter-alpha-trypsin inhibitor heavy chain H2 OS=Homo sapiens OX=9606 GN=ITIH2 PE=1 SV=2	ITIH2	P19823; Q5T985	0	1262.64	8	30.3	54.3	48.3	122	70.6	89.5	38.2	69.6	57.3	40.6	59.5	52.2	65.7	77.5	24.3	29.7	41.9	38.5	40.6	68.7	63.6	45.4	56.3	69.4	33.6	75.3	58		High	0.0001032	0.001079	5.19
HAEMVHTGLK	[K].HAEMVHTGLK.[L]	1xTMTpro [K10]; 1xTMTpro [N-Term]	1xTMTpro [K10]; 1xTMTpro [N-Term]	0.000132545	9.41479e-05	1	9	4	Q01518	Q01518 [72-81]			Adenylyl cyclase-associated protein 1 OS=Homo sapiens OX=9606 GN=CAP1 PE=1 SV=5	CAP1	Q5T0R1; Q5T0R6; Q5T0R5; Q5T0R2; Q5T0R9; Q5T0R3; Q01518; Q5T0R4; Q5T0R7	0	1730.99	10	103.8	100.3	196.3	198.3	127.1	200.1	265.2	224.6	171.5	134.1	139.3	399.5	192.5	451.1	161.6	168.4	226.9	284.1	181.2	966.4	261.9	396.8	293	268.2	194.1	153.9	241.6		High	1.369e-05	1.596e-05	7.98
HAEMVHTGLK	[K].HAEMVHTGLK.[L]	1xTMTpro [K10]; 1xTMTpro [N-Term]	1xTMTpro [K10]; 1xTMTpro [N-Term]	0.0327346	0.00231879	1	9	1	Q01518	Q01518 [72-81]			Adenylyl cyclase-associated protein 1 OS=Homo sapiens OX=9606 GN=CAP1 PE=1 SV=5	CAP1	Q5T0R1; Q5T0R6; Q5T0R5; Q5T0R2; Q5T0R9; Q5T0R3; Q01518; Q5T0R4; Q5T0R7	0	1878.02	10															87.7	56.2	73.7	93.9	63.5	168.7	115	90	88.9	107.8	77	68.7	80.2		High	0.0007089	0.009682	5.34
HAEVVASIK	[R].HAEVVASIK.[A]	1xTMTpro [K9]; 1xTMTpro [N-Term]	1xTMTpro [K9]; 1xTMTpro [N-Term]	0.000446198	0.000154398	1	4	4	Q15599	Q15599 [209-217]			Na(+)/H(+) exchange regulatory cofactor NHE-RF2 OS=Homo sapiens OX=9606 GN=SLC9A3R2 PE=1 SV=2	SLC9A3R2	H3BUQ9; H3BN50; Q15599; H3BQS0	0	1561.96	9	87	126.4	151	185.8	101.8	123.5	185.9	94.5	99	123.1	100.7	80.8	227	185.9	126	102.4	216.1	172.2	140.2	336.2	148.1	169	157.9	243	151.1	109.2	154.7		High	2.094e-05	5.361e-05	6.32
HAFEIFR	[R].HAFEIFR.[R]	1xTMTpro [N-Term]	1xTMTpro [N-Term]	0.0504911	0.00389316	1	2	1	Q13618	Q13618 [530-536]			Cullin-3 OS=Homo sapiens OX=9606 GN=CUL3 PE=1 SV=2	CUL3	A0A087WTG3; Q13618	0	1223.69	7																												NoQuanValues	High	0.001199	0.01537	3.74
HAFILQDTK	[R].HAFILQDTK.[A]	1xTMTpro [K9]; 1xTMTpro [N-Term]	1xTMTpro [K9]; 1xTMTpro [N-Term]	5.71251e-07	9.41479e-05	2	8	6	P06681; B4E1Z4	P06681 [435-443]; B4E1Z4 [282-290]			Complement C2 OS=Homo sapiens OX=9606 GN=C2 PE=1 SV=2;C3/C5 convertase OS=Homo sapiens OX=9606 PE=1 SV=1	C2	H0Y3H6; A0A0G2JIE7; B4DQI1; E9PDZ0; A0A0G2JL69; P06681; A0A0G2JK28; B4E1Z4	0	1680.99	9	178	1061.6	255.3	389.5	140.8	162	299.7	147.5	147.7	190.4	165.3	121.1	361.6	397.6	122.5	127	167.4	297.9	130.9	320.2	248.1	440.1	171.2	399.8	168.3	114.5	222.5	NotUnique	High	1.369e-05	4.17e-08	14.91
HAIILLTDGK	[R].HAIILLTDGK.[S]	1xTMTpro [K10]; 1xTMTpro [N-Term]	1xTMTpro [K10]; 1xTMTpro [N-Term]	0.000129225	9.41479e-05	2	12	3	P06681; B4E1Z4	P06681 [369-378]; B4E1Z4 [216-225]			Complement C2 OS=Homo sapiens OX=9606 GN=C2 PE=1 SV=2;C3/C5 convertase OS=Homo sapiens OX=9606 PE=1 SV=1	C2	H0Y868; H0Y3H6; A0A0G2JIE7; B4DQI1; E9PDZ0; A0A0G2JL69; P06681; A0A0G2JJ82; E7ETN3; A0A0G2JK28; B4E1Z4; A0A0G2JHM4	0	1689.06	10	188	652.1	192.3	401.3	148.9	145.9	298.4	147.2	118	151.7	181.5	95.7	253.9	284.6														NotUnique	High	1.369e-05	1.552e-05	8.77
HAIIVEPEK	[K].HAIIVEPEK.[R]	1xTMTpro [K9]; 1xTMTpro [N-Term]	1xTMTpro [K9]; 1xTMTpro [N-Term]	0.00111938	0.000154398	1	3	1	P09467	P09467 [102-110]			Fructose-1,6-bisphosphatase 1 OS=Homo sapiens OX=9606 GN=FBP1 PE=1 SV=5	FBP1	Q5VZC3; P09467; A0A3B3IUC7	0	1644	9	44.4	37.7	40.2	46.9	28.6	30.6	50.6	36.8	45.1	151.7	48	63.5	392.9	104.4															High	2.094e-05	0.0001499	6.41
HALIIYDDLSK	[K].HALIIYDDLSK.[Q]	1xTMTpro [K11]; 1xTMTpro [N-Term]	1xTMTpro [K11]; 1xTMTpro [N-Term]	7.21313e-07	9.41479e-05	1	1	5	P25705	P25705 [306-316]			ATP synthase subunit alpha, mitochondrial OS=Homo sapiens OX=9606 GN=ATP5F1A PE=1 SV=1	ATP5F1A	P25705	0	1896.11	11	206.2	211.8	426.6	268.6	256.9	243.7	583.5	277.3	245	151.2	260.5	233.8	231.6	378.3	101.1	103.2	101.1	77.2	113.3	147.5	120.3	107.5	142.2	83.9	138.6	93.1	103.1		High	1.369e-05	5.4e-08	10.97
HALLEADVAAHQDR	[K].HALLEADVAAHQDR.[I]	1xTMTpro [N-Term]	1xTMTpro [N-Term]	5.19607e-07	9.41479e-05	1	3	1	A0A0D9SF54	A0A0D9SF54 [720-733]			Spectrin alpha chain, non-erythrocytic 1 OS=Homo sapiens OX=9606 GN=SPTAN1 PE=1 SV=1	SPTAN1	A0A0D9SF54; A0A0D9SGF6; Q13813	0	1849.98	14															59.8	48.7	43.2	30.1	63.8	104.6	72.9	36.9	62	43.5	49.2	56.1	53.2		High	1.369e-05	3.771e-08	8.75
HALLEEENR	[R].HALLEEENR.[V]	1xTMTpro [N-Term]	1xTMTpro [N-Term]	0.00840443	0.00110091	1	2	1	O15031	O15031 [1579-1587]			Plexin-B2 OS=Homo sapiens OX=9606 GN=PLXNB2 PE=1 SV=3	PLXNB2	A6QRG9; O15031	0	1414.76	9																												NoQuanValues	High	0.0001878	0.002049	5.23
HALLETALTR	[R].HALLETALTR.[V]	1xTMTpro [N-Term]	1xTMTpro [N-Term]	0.0134389	0.00138627	1	1	1	Q8TD22	Q8TD22 [247-256]			Sideroflexin-5 OS=Homo sapiens OX=9606 GN=SFXN5 PE=1 SV=1	SFXN5	Q8TD22	0	1428.85	10																												NoQuanValues	High	0.0003163	0.003468	6.85
HALVNK	[K].HALVNK.[M]	1xTMTpro [K6]; 1xTMTpro [N-Term]	1xTMTpro [K6]; 1xTMTpro [N-Term]	0.0678391	0.00550103	1	5	5	P29144	P29144 [1188-1193]			Tripeptidyl-peptidase 2 OS=Homo sapiens OX=9606 GN=TPP2 PE=1 SV=4	TPP2	A0A494C0A3; A0A494C0U1; A0A494C1B8; P29144; Q5VZU9	0	1289.82	6	177.1	229.5	222	216.4	159.7	124.6	234.8	186.9	262.6	218.7	180.3	302.8	464.6	376.5	59.8	32.5	70.9	41.2	40.9	108.6	51.3	44.8	37.2	105.2	56.6	430.7	58.1		High	0.001557	0.01987	3.84
HAVTGEAVELR	[K].HAVTGEAVELR.[S]	1xTMTpro [N-Term]	1xTMTpro [N-Term]	3.96799e-05	9.41479e-05	1	12	1	A0A2P0CTB1	A0A2P0CTB1 [46-56]			Prostamide/prostaglandin F synthase OS=Homo sapiens OX=9606 GN=PRXL2B PE=1 SV=1	PRXL2B	A0A0A0MRV4; J3QKK8; A0A0G2JSF1; A0A2P0CTB1; A0A0A0MT35; Q8TBF2; A0A0G2JRR6; J3KRV9; J3KPF6; J3KPF5; A0A2P0CTH9; A0A2P0CU24	0	1485.83	11																												NoQuanValues	High	1.369e-05	4.37e-06	8.4
HCECSTDEVNSEDMDAYCR	[R].HCECSTDEVNSEDMDAYCR.[K]	3xCarbamidomethyl [C2; C4; C18]; 1xTMTpro [N-Term]	3xCarbamidomethyl [C2; C4; C18]; 1xTMTpro [N-Term]	0.000138937	9.41479e-05	1	6	1	E7EUI6	E7EUI6 [502-520]			Fibronectin receptor subunit beta OS=Homo sapiens OX=9606 GN=ITGB1 PE=1 SV=2	ITGB1	A0A7I2V348; E7EUI6; C9JPK5; A0A7I2V2F9; H7C4K3; P05556	0	2829.08	19																												NoQuanValues	High	1.369e-05	1.676e-05	9.26
HCECSTDEVNSEDMDAYCR	[R].HCECSTDEVNSEDMDAYCR.[K]	3xCarbamidomethyl [C2; C4; C18]; 1xTMTpro [N-Term]	3xCarbamidomethyl [C2; C4; C18]; 1xTMTpro [N-Term]	0.0103556	0.00114313	1	6	2	E7EUI6	E7EUI6 [502-520]			Fibronectin receptor subunit beta OS=Homo sapiens OX=9606 GN=ITGB1 PE=1 SV=2	ITGB1	A0A7I2V348; E7EUI6; C9JPK5; A0A7I2V2F9; H7C4K3; P05556	0	2682.05	19																												NoQuanValues	High	0.0002191	0.002591	6.29
HCILDVSGNAIK	[K].HCILDVSGNAIK.[R]	1xCarbamidomethyl [C2]; 1xTMTpro [K12]; 1xTMTpro [N-Term]	1xCarbamidomethyl [C2]; 1xTMTpro [K12]; 1xTMTpro [N-Term]	0.000518523	0.000154398	1	28	1	A0A590UJS9	A0A590UJS9 [740-751]			Disks large homolog 1 OS=Homo sapiens OX=9606 GN=DLG1 PE=1 SV=1	DLG1	A0A590UJS9; B5MCC5; Q5JUW8; A0A590UK48; Q12959; A0A590UJR4; E9PIW2; A0A590UJ08; A0A590UKA8; A0A3B3ITF1; A0A590UJC5; A0A590UK81; A0A590UJ68; E9PN83; Q15700; H7C325; A0A590UJX2; F8VYC1; A0A590UJ29; A0A590UJ18; A0A3B3ISW2; C9JUA9; A0A590UJ81; Q92796; A0A0C4DFT3; A0A590UJR5; A0A590UJD9; B7Z2T4	0	1935.1	12																												NoQuanValues	High	2.094e-05	6.26e-05	6.34
HCLVTVEK	[K].HCLVTVEK.[G]	1xCarbamidomethyl [C2]; 1xTMTpro [K8]; 1xTMTpro [N-Term]	1xCarbamidomethyl [C2]; 1xTMTpro [K8]; 1xTMTpro [N-Term]	0.000617797	0.000154398	1	6	18	P07225	P07225 [474-481]			Vitamin K-dependent protein S OS=Homo sapiens OX=9606 GN=PROS1 PE=1 SV=1	PROS1	P07225; A0A3B3ISJ1; A0A3B3IUA6; A0A3B3IRK9; A0A0S2Z4L3; G5E9F8	0	1593.93	8	1550.4	1504.7	1228.4	2323.9	995	830.4	1321.7	714.1	546.1	685	810.6	428	883.3	1515.4	1081.9	1659.4	1037.6	1867	2468.4	1157	973.5	1614.9	1936.1	2089.4	996.2	638.7	1500.7		High	2.094e-05	7.53e-05	6.2
HCSTFQMPK	[R].HCSTFQMPK.[D]	1xCarbamidomethyl [C2]; 1xTMTpro [K9]; 1xTMTpro [N-Term]	1xCarbamidomethyl [C2]; 1xTMTpro [K9]; 1xTMTpro [N-Term]	0.00239267	0.000304521	1	2	2	Q4LDE5	Q4LDE5 [497-505]			Sushi, von Willebrand factor type A, EGF and pentraxin domain-containing protein 1 OS=Homo sapiens OX=9606 GN=SVEP1 PE=1 SV=3	SVEP1	Q4LDE5; A0A0A0MSD0	0	1743.92	9	52.9	181.4	130.2	134	120.7	95.7	301.1	88.9	86.8	155.8	102.5	73.6	120.1	177.2															High	4.056e-05	0.000406	4.05
HCSTFQMPK	[R].HCSTFQMPK.[D]	1xCarbamidomethyl [C2]; 1xTMTpro [K9]; 1xTMTpro [N-Term]	1xCarbamidomethyl [C2]; 1xTMTpro [K9]; 1xTMTpro [N-Term]	0.00435982	0.000581217	1	2	1	Q4LDE5	Q4LDE5 [497-505]			Sushi, von Willebrand factor type A, EGF and pentraxin domain-containing protein 1 OS=Homo sapiens OX=9606 GN=SVEP1 PE=1 SV=3	SVEP1	Q4LDE5; A0A0A0MSD0	0	1890.95	9																												NoQuanValues	High	8.58e-05	0.0008941	3.85
HDAATCFVDAGNAFK	[K].HDAATCFVDAGNAFK.[K]	1xCarbamidomethyl [C6]; 1xTMTpro [K15]; 1xTMTpro [N-Term]	1xCarbamidomethyl [C6]; 1xTMTpro [K15]; 1xTMTpro [N-Term]	9.57772e-08	9.41479e-05	1	4	3	P54920	P54920 [79-93]			Alpha-soluble NSF attachment protein OS=Homo sapiens OX=9606 GN=NAPA PE=1 SV=3	NAPA	M0R2M1; M0R058; P54920; M0R0I4	0	2232.14	15	90.1	118	149.4	169.1	94.2	116.8	327.7	89.2	88.8	115.3	107.2	64.5	249.4	220.6															High	1.369e-05	5.861e-09	10.53
HDALYVVGALDETLELR	[R].HDALYVVGALDETLELR.[G]	1xTMTpro [N-Term]	1xTMTpro [N-Term]	5.85578e-08	9.41479e-05	1	1	1	Q9P265	Q9P265 [1454-1470]			Disco-interacting protein 2 homolog B OS=Homo sapiens OX=9606 GN=DIP2B PE=1 SV=3	DIP2B	Q9P265	0	2218.2	17																												NoQuanValues	High	1.369e-05	3.417e-09	13.03
HDASALDIR	[K].HDASALDIR.[M]	1xTMTpro [N-Term]	1xTMTpro [N-Term]	0.000725643	0.000154398	1	1	2	O00187	O00187 [490-498]			Mannan-binding lectin serine protease 2 OS=Homo sapiens OX=9606 GN=MASP2 PE=1 SV=4	MASP2	O00187	0	1301.71	9															25.5	24.8	28.5	31.2	34.4	36.1	43.9	38	38.7	40.7	28.8	21.8	32.9		High	2.094e-05	8.973e-05	6.33
HDEAWMILK	[K].HDEAWMILK.[QL]	1xTMTpro [K9]; 1xTMTpro [N-Term]	1xTMTpro [K9]; 1xTMTpro [N-Term]	0.00161471	0.000154398	1	3	2	Q7L1I2	Q7L1I2 [310-318]			Synaptic vesicle glycoprotein 2B OS=Homo sapiens OX=9606 GN=SV2B PE=1 SV=1	SV2B	Q7L1I2; Q496J9; B3KT41	0	1750.98	9	48.5	46.1	66.7	123.2	61.7	68.8	110.6	69.8	58.2	41.3	81.2	54.4	67.1	81.2															High	2.094e-05	0.0002413	5.99
HDELEAPSMK	[K].HDELEAPSMK.[T]	1xTMTpro [K10]; 1xTMTpro [N-Term]	1xTMTpro [K10]; 1xTMTpro [N-Term]	0.000115069	9.41479e-05	1	5	1	Q6UX27	Q6UX27 [121-130]			V-set and transmembrane domain-containing protein 1 OS=Homo sapiens OX=9606 GN=VSTM1 PE=1 SV=2	VSTM1	H7C340; G8JLN4; Q6UX27; A0A2R8Y636; A0A0G2JPS7	0	1764.94	10															29.1	30.3	38.8	38.9	32.5	140.4	32.1	34.4	48.1	50.1	41.4	22.6	35.9		High	1.369e-05	1.372e-05	7.45
HDGAFLIR	[R].HDGAFLIR.[E]	1xTMTpro [N-Term]	1xTMTpro [N-Term]	0.00332285	0.000367678	1	3	3	P62993	P62993 [79-86]			Growth factor receptor-bound protein 2 OS=Homo sapiens OX=9606 GN=GRB2 PE=1 SV=1	GRB2	J3QRL5; P62993; J3KT38	0	1232.71	8	158.4	139.3	83.9	120.5	76.6	90.2	287.1	77.4	160.2	146	79.5	120	282.3	209.6	101.3	104.2	136.5	147	106.2	939.2	116.8	200.4	141.1	149.8	107.5	80	146.6		High	5.831e-05	0.0006244	5.03
HDGIPAECTTIYNR	[K].HDGIPAECTTIYNR.[G]	1xCarbamidomethyl [C8]; 1xTMTpro [N-Term]	1xCarbamidomethyl [C8]; 1xTMTpro [N-Term]	6.21554e-06	9.41479e-05	1	1	2	Q9Y5C1	Q9Y5C1 [239-252]			Angiopoietin-related protein 3 OS=Homo sapiens OX=9606 GN=ANGPTL3 PE=1 SV=1	ANGPTL3	Q9Y5C1	0	1950.97	14	129.4	121.7	117.6	258.8	120.3	162.8	311.3	165.7	58.7	80.7	151.7	44.2	129.7	190.1	33.8	24.8	49.6	58.8	41.7	65.4	57.2	96.1	41.6	72.9	36.8	21.2	42.2		High	1.369e-05	5.753e-07	7.89
HDGKDEIIK	[K].HDGKDEIIK.[N]	2xTMTpro [K4; K9]; 1xTMTpro [N-Term]	2xTMTpro [K4; K9]; 1xTMTpro [N-Term]	0.0176601	0.00147948	1	2	1	Q7L576	Q7L576 [1189-1197]			Cytoplasmic FMR1-interacting protein 1 OS=Homo sapiens OX=9606 GN=CYFIP1 PE=1 SV=1	CYFIP1	H0YL50; Q7L576	1	1967.17	9															80.4	65.3	137.7	97.3	100.2	574.9	114.3	119.7	116.5	145.4	87.7	69.4	97		High	0.0003576	0.004724	4.41
HDGLDQNDWAIDNVLISGSADQR	[R].HDGLDQNDWAIDNVLISGSADQR.[T]	1xTMTpro [N-Term]	1xTMTpro [N-Term]	1.38989e-11	9.41479e-05	1	2	4	J3KQ66	J3KQ66 [2645-2667]			Reelin OS=Homo sapiens OX=9606 GN=RELN PE=1 SV=1	RELN	J3KQ66; P78509	0	2843.39	23	31.2	75.1	62.2	70.6	51.4	62.4	255.3	55.7	53.1	97.6	78.1	21	80.8	121.4	91.9	103.5	118	392.7	161	408.2	91.8	182.8	124.9	172.7	157	66.8	171.8		High	1.369e-05	3.528e-13	16.67
HDIIGEFK	[K].HDIIGEFK.[V]	1xTMTpro [K8]; 1xTMTpro [N-Term]	1xTMTpro [K8]; 1xTMTpro [N-Term]	0.00478682	0.00063313	1	2	2	P21579	P21579 [238-245]			Synaptotagmin-1 OS=Homo sapiens OX=9606 GN=SYT1 PE=1 SV=1	SYT1	P21579; J3KQA0	0	1566.91	8	50.8	51.4	74.7	70.9	67.7	66.5	189.7	70.9	65.5	40.1	66	84.2	53.4	93	42.1	43.3	44.6	47.2	46.5	137	54.3	49.7	54.5	56.4	66.5	34.4	50		High	9.473e-05	0.001011	4.72
HDLDLICR	[KR].HDLDLICR.[A]	1xCarbamidomethyl [C7]; 1xTMTpro [N-Term]	1xCarbamidomethyl [C7]; 1xTMTpro [N-Term]	0.00666682	0.000703384	2	8	2	P62136; P36873	P62136 [239-246]; P36873 [239-246]			Serine/threonine-protein phosphatase PP1-alpha catalytic subunit OS=Homo sapiens OX=9606 GN=PPP1CA PE=1 SV=1;Serine/threonine-protein phosphatase PP1-gamma catalytic subunit OS=Homo sapiens OX=9606 GN=PPP1CC PE=1 SV=1	PPP1CA	A0A7I2V4F7; P62136; P36873; F8VR82; P62140; F8VYE8; E9PMD7; F8W0W8	0	1345.72	8	70.8	107.4	158.7	256.4	94.3	77.5	252.7	80.4	103.1	108.6	92.5	92.4	140.8	156.9														NotUnique	High	0.0001194	0.001545	4.62
HDLGHFMLR	[K].HDLGHFMLR.[C]	1xTMTpro [N-Term]	1xTMTpro [N-Term]	0.0376777	0.00284206	1	3	1	P30043	P30043 [179-187]			Flavin reductase (NADPH) OS=Homo sapiens OX=9606 GN=BLVRB PE=1 SV=3	BLVRB	P30043; A0A2R8YEP4; M0R192	0	1429.77	9															21.9	16.9	24.9	63.7	24.1	165	22.1	111.5	23.4	41.2	23.6	35.6	36.8		High	0.0008474	0.01134	4.35
HDLLVGAPLYMESR	[R].HDLLVGAPLYMESR.[A]	1xTMTpro [N-Term]	1xTMTpro [N-Term]	1.06294e-09	9.41479e-05	1	2	1	P08514	P08514 [335-348]			Integrin alpha-IIb OS=Homo sapiens OX=9606 GN=ITGA2B PE=1 SV=3	ITGA2B	P08514; A0A3B3IU79	0	1905.02	14	32.2	53.8	40.9	59.4	28.6	57.3	87.2	39.8	39.7	41.2	33	32.6	69.9	68.3															High	1.369e-05	4.168e-11	17
HDLLVGAPLYMESR	[R].HDLLVGAPLYMESR.[A]	1xTMTpro [N-Term]	1xTMTpro [N-Term]	3.63549e-07	9.41479e-05	1	2	4	P08514	P08514 [335-348]			Integrin alpha-IIb OS=Homo sapiens OX=9606 GN=ITGA2B PE=1 SV=3	ITGA2B	P08514; A0A3B3IU79	0	2052.06	14	51.4	38.1	90.5	331.6	58.8	99.6	124.6	72.3	33.4	35.5	66.1	47.4	69.4	116.5	180.1	72.7	171.7	81.6	84.8	228.2	92	114.2	112.2	148.2	128.5	61.4	81.3		High	1.369e-05	2.539e-08	16.96
HDNWDLTQLK	[K].HDNWDLTQLK.[EV]	1xTMTpro [K10]; 1xTMTpro [N-Term]	1xTMTpro [K10]; 1xTMTpro [N-Term]	1.895e-05	9.41479e-05	1	2	2	Q15166	Q15166 [250-259]			Serum paraoxonase/lactonase 3 OS=Homo sapiens OX=9606 GN=PON3 PE=1 SV=3	PON3	F8WD41; Q15166	0	1878.04	10	99	89.3	198.3	206.4	135.8	87.5	172.1	132.5	71.4	55.3	118.8	56.2	99.8	153.3															High	1.369e-05	1.958e-06	7.89
HDVVFLITK	[K].HDVVFLITK.[Y]	1xTMTpro [K9]; 1xTMTpro [N-Term]	1xTMTpro [K9]; 1xTMTpro [N-Term]	9.17893e-06	9.41479e-05	1	2	6	A0A087WVQ6	A0A087WVQ6 [274-282]			Clathrin heavy chain OS=Homo sapiens OX=9606 GN=CLTC PE=1 SV=1	CLTC	A0A087WVQ6; Q00610	0	1680.03	9	57.4	49.6	86.4	81.3	58.7	79.4	201	70.6	57.1	166.2	84.4	72.2	409.6	161.3	231.2	103.8	165	108.1	159.9	251.8	256.9	178.5	162.5	272.8	130.9	107.5	164.8		High	1.369e-05	8.824e-07	10.37
HEAIETDTAAYEER	[K].HEAIETDTAAYEER.[V]	1xTMTpro [N-Term]	1xTMTpro [N-Term]	6.41912e-07	9.41479e-05	1	1	3	P11277	P11277 [464-477]			Spectrin beta chain, erythrocytic OS=Homo sapiens OX=9606 GN=SPTB PE=1 SV=5	SPTB	P11277	0	1938.94	14	41.7	38.7	55.8	69.4	50	65.2	59.3	58.3	66.2	35.4	52.5	78.1	44.9	60.7															High	1.369e-05	4.746e-08	8.3
HEAMITDLEER	[K].HEAMITDLEER.[L]	1xTMTpro [N-Term]	1xTMTpro [N-Term]	8.00417e-05	9.41479e-05	1	1	1	P35579	P35579 [1025-1035]			Myosin-9 OS=Homo sapiens OX=9606 GN=MYH9 PE=1 SV=4	MYH9	P35579	0	1647.83	11															34.2	20.5	39.5	23.2	22.8	77.7	47.4	28.6	42.5	42.2	25.1	18.8	24.7		High	1.369e-05	9.339e-06	7.46
HEAMITDLEER	[K].HEAMITDLEER.[L]	1xTMTpro [N-Term]	1xTMTpro [N-Term]	0.00104559	0.000154398	1	1	5	P35579	P35579 [1025-1035]			Myosin-9 OS=Homo sapiens OX=9606 GN=MYH9 PE=1 SV=4	MYH9	P35579	0	1794.87	11	46.8	53.7	77.6	141.7	65.1	85.7	115.4	83.2	85.8	48.2	74.6	89.5	82.3	114.4	117.4	109.7	162.1	73.7	113.7	254.3	252.7	137.6	123.5	126.3	187.8	80.4	116		High	2.094e-05	0.0001382	7.63
HEAYGECYK	[K].HEAYGECYK.[V]	1xCarbamidomethyl [C7]; 1xTMTpro [K9]; 1xTMTpro [N-Term]	1xCarbamidomethyl [C7]; 1xTMTpro [K9]; 1xTMTpro [N-Term]	6.05901e-06	9.41479e-05	1	1	8	P12110	P12110 [240-248]			Collagen alpha-2(VI) chain OS=Homo sapiens OX=9606 GN=COL6A2 PE=1 SV=4	COL6A2	P12110	0	1764.89	9	157.7	302.8	177.2	259.4	143.7	132.4	758.5	154.2	234.4	305.5	142.9	213	609.4	359	88.8	105.8	145.3	98.8	131.3	317.5	159.3	157.2	136.3	173.5	91.9	100.6	123		High	1.369e-05	5.594e-07	8.23
HEDFEEAFTAQEEK	[K].HEDFEEAFTAQEEK.[I]	1xTMTpro [K14]; 1xTMTpro [N-Term]	1xTMTpro [K14]; 1xTMTpro [N-Term]	2.98602e-07	9.41479e-05	1	1	4	P02549	P02549 [518-531]			Spectrin alpha chain, erythrocytic 1 OS=Homo sapiens OX=9606 GN=SPTA1 PE=1 SV=5	SPTA1	P02549	0	2318.14	14	203.9	44.2	195.9	105.4	122.1	94.9	64.5	166.4	67.2	38.5	90.4	36.6	50.1	142.3	161.1	211.1	78	200.7	181.2	122.3	116.4	1312.9	404.3	169.5	159	51.7	247.2		High	1.369e-05	2.045e-08	9.94
HEDTLTLFPMR	[R].HEDTLTLFPMR.[G]	1xTMTpro [N-Term]	1xTMTpro [N-Term]	1.21955e-05	9.41479e-05	1	2	2	P12259	P12259 [637-647]			Coagulation factor V OS=Homo sapiens OX=9606 GN=F5 PE=1 SV=4	F5	P12259; A0A0A0MRJ7	0	1663.88	11	59.9	68.6	87.5	152.4	63.4	67.7	168.2	69.6	60	57	70.1	56.7	88.3	105.4	61.2	43.6	48.4	43.3	72.7	68.8	65.4	48.8	100.1	76.1	44.4	32.4	58.2		High	1.369e-05	1.204e-06	10.22
HEFEELFR	[R].HEFEELFR.[L]	1xTMTpro [N-Term]	1xTMTpro [N-Term]	0.0152281	0.00143217	1	1	1	P41226	P41226 [617-624]			Ubiquitin-like modifier-activating enzyme 7 OS=Homo sapiens OX=9606 GN=UBA7 PE=1 SV=2	UBA7	P41226	0	1410.73	8																												NoQuanValues	High	0.0003291	0.003971	5.07
HEFPELAAR	[R].HEFPELAAR.[E]	1xTMTpro [N-Term]	1xTMTpro [N-Term]	0.0236481	0.0019452	1	2	1	K7EN29	K7EN29 [14-22]			Protein unc-13 homolog D (Fragment) OS=Homo sapiens OX=9606 GN=UNC13D PE=1 SV=1	UNC13D	K7EN29; Q70J99	0	1373.75	9															50.4	36.9	42.3	48.4	41	93.8	61.7	43.2	50.4	67.8	62.3	34.4	37.4		High	0.0005262	0.006655	6.68
HEGALETLLR	[K].HEGALETLLR.[SLY]	1xTMTpro [N-Term]	1xTMTpro [N-Term]	8.53388e-06	9.41479e-05	1	5	3	Q8WUM4	Q8WUM4 [61-70]			Programmed cell death 6-interacting protein OS=Homo sapiens OX=9606 GN=PDCD6IP PE=1 SV=1	PDCD6IP	F8WEQ7; F8WBR8; C9IZF9; A0A3B3IT07; Q8WUM4	0	1442.83	10	135.4	460.1	113.9	173.1	120.3	152.6	349.7	127.1	151.4	165.4	113.6	139.8	390.5	262.3	84.8	101.1	147.6	158.4	121.2	974.9	233.4	228.9	155.6	219.8	148.7	98.6	152.4		High	1.369e-05	8.168e-07	9.8
HEGLDAIENAVENLDATSDK	[K].HEGLDAIENAVENLDATSDK.[Q]	1xTMTpro [K20]; 1xTMTpro [N-Term]	1xTMTpro [K20]; 1xTMTpro [N-Term]	1.56083e-07	9.41479e-05	1	9	1	O75044	O75044 [307-326]			SLIT-ROBO Rho GTPase-activating protein 2 OS=Homo sapiens OX=9606 GN=SRGAP2 PE=1 SV=3	SRGAP2	E9PDX4; P0DJJ0; A0A087WW56; O75044; A0A087X0L1; A0A286YEY3; A0A075B7B5; B7ZM87; P0DMP2	0	2749.41	20	17.9	27.6	22.3	33.8	16.1	27.4	65.1	24.3	21.6	19.7	29	24	38.1	41.3															High	1.369e-05	1.004e-08	13.55
HEGSFIQGAEK	[K].HEGSFIQGAEK.[S]	1xTMTpro [K11]; 1xTMTpro [N-Term]	1xTMTpro [K11]; 1xTMTpro [N-Term]	0.000493203	0.000154398	1	1	1	P13671	P13671 [429-439]			Complement component C6 OS=Homo sapiens OX=9606 GN=C6 PE=1 SV=3	C6	P13671	0	1810.99	11															37	40.9	64.2	54.2	58.5	94.1	67.7	85.6	53.6	68.6	59.3	49.7	51.1		High	2.094e-05	5.934e-05	7.62
HEIEAAIVR	[K].HEIEAAIVR.[I]	1xTMTpro [N-Term]	1xTMTpro [N-Term]	0.128093	0.00952378	1	2	1	Q13618	Q13618 [701-709]			Cullin-3 OS=Homo sapiens OX=9606 GN=CUL3 PE=1 SV=2	CUL3	A0A087WTG3; Q13618	0	1341.78	9	24.4	24.3	30.4	33	17.7	21.6	36.1	23.6	40.8	17.7	30.1	65.2	33.2	88.4															High	0.002803	0.03585	3.55
HELIEFR	[K].HELIEFR.[R]	1xTMTpro [N-Term]	1xTMTpro [N-Term]	0.0896754	0.00700833	1	5	4	A0A087WVQ6	A0A087WVQ6 [1506-1512]			Clathrin heavy chain OS=Homo sapiens OX=9606 GN=CLTC PE=1 SV=1	CLTC	K7EJJ5; J3KS13; J3KRF5; A0A087WVQ6; Q00610	0	1247.71	7	100.8	71	142.2	90.6	116.6	118.4	252.6	114.1	109.5	244.7	126.8	142.3	647.7	248.5	279.4	77.4	118.6	81.4	71	236.6	180.4	206.2	123.9	256	116.5	114.1	145.3		High	0.002016	0.02507	3.98
HELQANCYEEVK	[K].HELQANCYEEVK.[D]	1xCarbamidomethyl [C7]; 1xTMTpro [K12]; 1xTMTpro [N-Term]	1xCarbamidomethyl [C7]; 1xTMTpro [K12]; 1xTMTpro [N-Term]	1.33539e-06	9.41479e-05	1	4	6	E9PK25	E9PK25 [171-182]			Cofilin, non-muscle isoform OS=Homo sapiens OX=9606 GN=CFL1 PE=1 SV=1	CFL1	E9PK25; P23528; G3V1A4; E9PP50	0	2128.1	12	291.5	280	453.5	382	282.8	268.5	551	323.5	287.4	237	335.6	263.8	374.4	550.3	73.9	60.2	93.3	103.7	104.1	1151.7	93.2	213.3	133.8	86.9	76.4	71.1	153.1		High	1.369e-05	1.064e-07	8.83
HELQLEQMHK	[K].HELQLEQMHK.[R]	1xTMTpro [K10]; 1xTMTpro [N-Term]	1xTMTpro [K10]; 1xTMTpro [N-Term]	5.26981e-05	9.41479e-05	1	1	1	O94804	O94804 [587-596]			Serine/threonine-protein kinase 10 OS=Homo sapiens OX=9606 GN=STK10 PE=1 SV=1	STK10	O94804	0	1901.06	10	58.5	170.7	99.7	91.2	70	70.8	411.4	73.9	112.7	114.6	79.5	102.7	168.8	174.7															High	1.369e-05	5.963e-06	7.82
HELQLEQMHK	[K].HELQLEQMHK.[R]	1xTMTpro [K10]; 1xTMTpro [N-Term]	1xTMTpro [K10]; 1xTMTpro [N-Term]	0.015957	0.00147948	1	1	3	O94804	O94804 [587-596]			Serine/threonine-protein kinase 10 OS=Homo sapiens OX=9606 GN=STK10 PE=1 SV=1	STK10	O94804	0	2048.09	10																												NoQuanValues	High	0.0003441	0.004196	4.86
HELQVEMK	[R].HELQVEMK.[K]	1xTMTpro [K8]; 1xTMTpro [N-Term]	1xTMTpro [K8]; 1xTMTpro [N-Term]	0.017279	0.00147948	1	5	2	O60610	O60610 [496-503]			Protein diaphanous homolog 1 OS=Homo sapiens OX=9606 GN=DIAPH1 PE=1 SV=2	DIAPH1	H9KV28; O60610; A0A0G2JH68; A0A140T8Z0; A0A2R8Y5N1	0	1768.96	8															62	71	110.9	58.5	95.3	273.3	90.6	104.9	104.8	93.3	92.1	86.1	75.6		High	0.00035	0.004591	4.86
HELTDEELQSLFTNFANVVDK	[K].HELTDEELQSLFTNFANVVDK.[C]	1xTMTpro [K21]; 1xTMTpro [N-Term]	1xTMTpro [K21]; 1xTMTpro [N-Term]	0.019637	0.00176817	1	1	1	P43652	P43652 [559-579]			Afamin OS=Homo sapiens OX=9606 GN=AFM PE=1 SV=1	AFM	P43652	0	3057.6	21															28.5	23	37.5	33	37.9	41.3	65.2	33.1	51.1	55.2	41.5	27.5	33.4		High	0.0004197	0.005359	6.25
HEMLPASLIQAQR	[R].HEMLPASLIQAQR.[D]	1xTMTpro [N-Term]	1xTMTpro [N-Term]	4.81323e-07	9.41479e-05	1	1	1	P52209	P52209 [435-447]			6-phosphogluconate dehydrogenase, decarboxylating OS=Homo sapiens OX=9606 GN=PGD PE=1 SV=3	PGD	P52209	0	1798	13															73.6	67.5	196.1	57.2	86.3	168.4	59.8	104.8	105.8	211.7	67.6	57.9	77.9		High	1.369e-05	3.458e-08	11.91
HEMLPASLIQAQR	[R].HEMLPASLIQAQR.[D]	1xTMTpro [N-Term]	1xTMTpro [N-Term]	0.000186925	9.41479e-05	1	1	1	P52209	P52209 [435-447]			6-phosphogluconate dehydrogenase, decarboxylating OS=Homo sapiens OX=9606 GN=PGD PE=1 SV=3	PGD	P52209	0	1945.03	13																												NoQuanValues	High	1.369e-05	2.27e-05	10.13
HENILQFLTAEER	[K].HENILQFLTAEER.[K]	1xTMTpro [N-Term]	1xTMTpro [N-Term]	1.25562e-05	9.41479e-05	1	1	1	P37173	P37173 [301-313]			TGF-beta receptor type-2 OS=Homo sapiens OX=9606 GN=TGFBR2 PE=1 SV=2	TGFBR2	P37173	0	1904.02	13																												NoQuanValues	High	1.369e-05	1.244e-06	9.54
HENVIGLLDVFTPAR	[K].HENVIGLLDVFTPAR.[S]	1xTMTpro [N-Term]	1xTMTpro [N-Term]	2.16512e-08	9.41479e-05	1	5	2	B4E0K5	B4E0K5 [3-17]			Mitogen-activated protein kinase 14 OS=Homo sapiens OX=9606 GN=MAPK14 PE=1 SV=1	MAPK14	B4E0K5; B5TY33; H7C4E2; Q16539; E7EX54	0	1985.11	15																												NoQuanValues	High	1.369e-05	1.145e-09	13.4
HEQDMVNGIMLSVEK	[K].HEQDMVNGIMLSVEK.[L]	1xTMTpro [K15]; 1xTMTpro [N-Term]	1xTMTpro [K15]; 1xTMTpro [N-Term]	3.19058e-06	9.41479e-05	1	2	8	P04114	P04114 [746-760]			Apolipoprotein B-100 OS=Homo sapiens OX=9606 GN=APOB PE=1 SV=2	APOB	A8MUN2; P04114	0	2632.31	15	474.2	568.8	709.9	408.7	737.4	267.3	446.8	338.7	349.4	285.8	556.3	226.5	353.9	595.7	200.4	253	255.4	416.5	236.2	367.9	271.5	212.5	412.4	430	204.4	135.1	275.6		High	1.369e-05	2.766e-07	16.21
HEQDMVNGIMLSVEK	[K].HEQDMVNGIMLSVEK.[L]	1xTMTpro [K15]; 1xTMTpro [N-Term]	1xTMTpro [K15]; 1xTMTpro [N-Term]	8.83312e-09	9.41479e-05	1	2	8	P04114	P04114 [746-760]			Apolipoprotein B-100 OS=Homo sapiens OX=9606 GN=APOB PE=1 SV=2	APOB	A8MUN2; P04114	0	2338.24	15	562.4	772.2	989.9	698.8	922.2	384.7	727.5	364.6	251.4	348.6	492.6	177.4	371.8	760.4	98.7	199.1	111.8	262.8	138	93.9	131.9	59	328.6	267.4	96.3	34.3	188.9		High	1.369e-05	4.263e-10	15.88
HEQDMVNGIMLSVEK	[K].HEQDMVNGIMLSVEK.[L]	1xTMTpro [K15]; 1xTMTpro [N-Term]	1xTMTpro [K15]; 1xTMTpro [N-Term]	4.34902e-06	9.41479e-05	1	2	18	P04114	P04114 [746-760]			Apolipoprotein B-100 OS=Homo sapiens OX=9606 GN=APOB PE=1 SV=2	APOB	A8MUN2; P04114	0	2485.27	15	709.4	778.2	875.7	962.6	869.6	536.8	1043.3	515.6	402.2	418.2	618.4	321.7	516.3	889.4	411.2	653.8	400.4	908.9	610.7	540.1	666.8	338.5	1050.2	862.1	405.8	217	647.6		High	1.369e-05	3.891e-07	9.38
HEQISDLER	[R].HEQISDLER.[L]	1xTMTpro [N-Term]	1xTMTpro [N-Term]	0.00442065	0.000581217	1	4	5	P29144	P29144 [894-902]			Tripeptidyl-peptidase 2 OS=Homo sapiens OX=9606 GN=TPP2 PE=1 SV=4	TPP2	A0A494C0U1; A0A494C1B8; P29144; Q5VZU9	0	1430.76	9															144.5	118.6	195.7	139.3	149.1	221.6	161	163	154.6	213.2	134.6	401.2	149.5		High	8.58e-05	0.0009137	5.47
HEQNIDCGGGYVK	[K].HEQNIDCGGGYVK.[L]	1xCarbamidomethyl [C7]; 1xTMTpro [K13]; 1xTMTpro [N-Term]	1xCarbamidomethyl [C7]; 1xTMTpro [K13]; 1xTMTpro [N-Term]	7.23414e-08	9.41479e-05	1	1	5	P27797	P27797 [99-111]			Calreticulin OS=Homo sapiens OX=9606 GN=CALR PE=1 SV=1	CALR	P27797	0	2085.07	13	37.9	53.5	82.8	69.6	56.6	44.5	125.8	52.6	53.7	86.1	60.2	45.5	144.2	107.8	219.8	172.2	270.4	210.3	223.1	296.3	175.5	279.2	386	239.5	155.2	153	200.7		High	1.369e-05	4.309e-09	10.24
HEVININLK	[R].HEVININLK.[N]	1xTMTpro [K9]; 1xTMTpro [N-Term]	1xTMTpro [K9]; 1xTMTpro [N-Term]	5.42537e-05	9.41479e-05	1	3	4	P78417	P78417 [49-57]			Glutathione S-transferase omega-1 OS=Homo sapiens OX=9606 GN=GSTO1 PE=1 SV=2	GSTO1	Q5TA01; P78417; Q5TA02	0	1688.04	9	46.9	64.8	51.6	105.4	49.9	58.2	87.3	52.4	51.5	52.7	50.2	62.9	99.5	91.9	98.2	83.6	177	176.4	116.6	1295.9	178.3	227.2	134.1	185.1	156.3	176.2	170.9		High	1.369e-05	6.149e-06	8.41
HFCGGTLISPEWVLTAAHCLK	[K].HFCGGTLISPEWVLTAAHCLK.[K]	2xCarbamidomethyl [C3; C19]; 1xTMTpro [K21]; 1xTMTpro [N-Term]	2xCarbamidomethyl [C3; C19]; 1xTMTpro [K21]; 1xTMTpro [N-Term]	3.02532e-09	9.41479e-05	1	1	2	P08519	P08519 [4352-4372]			Apolipoprotein(a) OS=Homo sapiens OX=9606 GN=LPA PE=1 SV=1	LPA	P08519	0	3005.6	21	38.3	71.4	84.2	77.8	106.8	69.2	85.4	66.1	46.4	37.1	86.6	41.6	59.5	101.5															High	1.369e-05	1.316e-10	11.15
HFCPNVPIILVANK	[K].HFCPNVPIILVANK.[K]	1xCarbamidomethyl [C3]; 1xTMTpro [K14]; 1xTMTpro [N-Term]	1xCarbamidomethyl [C3]; 1xTMTpro [K14]; 1xTMTpro [N-Term]	5.59226e-06	9.41479e-05	1	1	1	P62745	P62745 [105-118]			Rho-related GTP-binding protein RhoB OS=Homo sapiens OX=9606 GN=RHOB PE=1 SV=1	RHOB	P62745	0	2230.3	14																												NoQuanValues	High	1.369e-05	5.124e-07	10.43
HFCPNVPIILVGNK	[K].HFCPNVPIILVGNK.[K]	1xCarbamidomethyl [C3]; 1xTMTpro [K14]; 1xTMTpro [N-Term]	1xCarbamidomethyl [C3]; 1xTMTpro [K14]; 1xTMTpro [N-Term]	3.29479e-07	9.41479e-05	1	9	8	P61586	P61586 [105-118]			Transforming protein RhoA OS=Homo sapiens OX=9606 GN=RHOA PE=1 SV=1	RHOA	E9PQH6; C9JX21; A0A7I2V3G1; Q5JR05; Q5JR08; P08134; C9JNR4; P61586; Q5JR07	0	2216.29	14	201.8	522.4	289.2	352.7	203.2	291	1513.7	198.4	334.6	533.3	264.7	241	939.3	787.8	86.1	63.5	106.6	369.9	89.5	2173.2	153.2	332.7	86.9	245.2	118.5	98.5	222.7		High	1.369e-05	2.28e-08	15.43
HFCPNVPIILVGNKK	[K].HFCPNVPIILVGNKK.[D]	1xCarbamidomethyl [C3]; 2xTMTpro [K14; K15]; 1xTMTpro [N-Term]	1xCarbamidomethyl [C3]; 2xTMTpro [K14; K15]; 1xTMTpro [N-Term]	0.000194503	9.41479e-05	1	9	1	P61586	P61586 [105-119]			Transforming protein RhoA OS=Homo sapiens OX=9606 GN=RHOA PE=1 SV=1	RHOA	E9PQH6; C9JX21; A0A7I2V3G1; Q5JR05; Q5JR08; P08134; C9JNR4; P61586; Q5JR07	1	2648.59	15															34.8	29	37.4	45.7	43.7	352.8	37.7	118.2	51.2	70.4	31.7	21.2	49.8		High	1.369e-05	2.364e-05	8.18
HFDENLTGR	[K].HFDENLTGR.[L]	1xTMTpro [N-Term]	1xTMTpro [N-Term]	0.00102333	0.000154398	1	1	5	P02549	P02549 [2282-2290]			Spectrin alpha chain, erythrocytic 1 OS=Homo sapiens OX=9606 GN=SPTA1 PE=1 SV=5	SPTA1	P02549	0	1392.72	9	229.8	82.7	188	129.3	171.6	105.3	326.8	137.4	133.8	57.7	101.2	83.3	81	227.7	123.9	234.8	169.6	126.2	149.4	196.9	116.3	510.5	262.1	157.9	112.4	300.7	159.6		High	2.094e-05	0.0001347	5.87
HFDYNDEK	[K].HFDYNDEK.[F]	1xTMTpro [K8]; 1xTMTpro [N-Term]	1xTMTpro [K8]; 1xTMTpro [N-Term]	0.0125194	0.00138627	1	3	2	P05181	P05181 [188-195]			Cytochrome P450 2E1 OS=Homo sapiens OX=9606 GN=CYP2E1 PE=1 SV=1	CYP2E1	H0Y593; P05181; H0Y7H4	0	1675.86	8	21.9	30	35.8	70	26.2	38.7	45.3	41.9	61.4	46.1	49	63	97.7	45.8															High	0.000284	0.003197	6.91
HFEIEVDIFEPQGISMLDAEASFITNDLLGSALTK	[K].HFEIEVDIFEPQGISMLDAEASFITNDLLGSALTK.[S]	1xTMTpro [K35]; 1xTMTpro [N-Term]	1xTMTpro [K35]; 1xTMTpro [N-Term]	4.40954e-05	9.41479e-05	1	3	1	Q06033	Q06033 [181-215]			Inter-alpha-trypsin inhibitor heavy chain H3 OS=Homo sapiens OX=9606 GN=ITIH3 PE=1 SV=2	ITIH3	A0A087WW43; Q06033; E7ET33	0	4459.32	35	47.9	48.9	37.9	61.1	35.6	51.7	50.3	34.7	43.1	25.1	44.4	49.8	48.9	39.8															High	1.369e-05	4.903e-06	11
HFELGGDK	[K].HFELGGDK.[K]	1xTMTpro [K8]; 1xTMTpro [N-Term]	1xTMTpro [K8]; 1xTMTpro [N-Term]	0.0173419	0.00147948	1	6	2	J3KQN4	J3KQN4 [126-133]			60S ribosomal protein L36a OS=Homo sapiens OX=9606 GN=RPL36A PE=1 SV=1	RPL36A	J3KQN4; R4GN19; H0Y5B4; Q969Q0; P83881; H7BZ11	0	1510.85	8															168.4	177.8	464.7	190.1	286.1	716.6	224.3	206.3	300.7	490.8	273.9	194.7	285.1		High	0.00035	0.004628	4.74
HFEQMK	[R].HFEQMK.[D]	1xTMTpro [K6]; 1xTMTpro [N-Term]	1xTMTpro [K6]; 1xTMTpro [N-Term]	0.0646626	0.00511144	1	1	2	P23526	P23526 [286-291]			Adenosylhomocysteinase OS=Homo sapiens OX=9606 GN=AHCY PE=1 SV=4	AHCY	P23526	0	1427.8	6	202.6	159.2	113.8	133.9	83.2	110.4	175.6	107.3	156.7	123.9	98.4	170.5	202.5	172.5															High	0.001444	0.01906	3.96
HFLDIIDPR	[R].HFLDIIDPR.[T]	1xTMTpro [N-Term]	1xTMTpro [N-Term]	0.00926246	0.00114313	1	5	2	Q8TD22	Q8TD22 [43-51]			Sideroflexin-5 OS=Homo sapiens OX=9606 GN=SFXN5 PE=1 SV=1	SFXN5	C9JIV5; F8WBH6; H7C1S9; B8ZZJ6; Q8TD22	0	1429.81	9	65.8	70.1	80	98.5	61.5	101.1	130.7	83.3	71.8	93	82.8	115.4	78.3	117.5															High	0.0002109	0.00229	4.49
HFLVPASR	[R].HFLVPASR.[F]	1xTMTpro [N-Term]	1xTMTpro [N-Term]	0.109654	0.00816165	1	3	1	Q7Z7K6	Q7Z7K6 [184-191]			Centromere protein V OS=Homo sapiens OX=9606 GN=CENPV PE=1 SV=1	CENPV	Q7Z7K6; P0DPI3; A0A0U1RRI6	0	1230.73	8																												NoQuanValues	High	0.002346	0.03033	3.81
HFQNLGK	[K].HFQNLGK.[D]	1xTMTpro [K7]; 1xTMTpro [N-Term]	1xTMTpro [K7]; 1xTMTpro [N-Term]	0.0053832	0.00063313	1	1	12	P43652	P43652 [418-424]			Afamin OS=Homo sapiens OX=9606 GN=AFM PE=1 SV=1	AFM	P43652	0	1451.86	7	291	1402.9	349.1	316.6	259.9	501.6	487.5	302	440	550.4	223.7	430.5	1380.2	2417.9	339.3	352.2	516.7	512.1	779	741.9	19145.2	556.4	1470.3	735.1	3103.9	3520.2	1467.5		High	0.0001032	0.001177	7.28
HFQVPVFK	[K].HFQVPVFK.[F]	1xTMTpro [K8]; 1xTMTpro [N-Term]	1xTMTpro [K8]; 1xTMTpro [N-Term]	0.00119413	0.000154398	1	1	9	Q8WWZ8	Q8WWZ8 [475-482]			Oncoprotein-induced transcript 3 protein OS=Homo sapiens OX=9606 GN=OIT3 PE=1 SV=2	OIT3	Q8WWZ8	0	1609.97	8	144.7	234.8	205.8	507.6	471.6	255	4482.1	229.6	331	234.4	265.7	129.9	207.2	654.5	316.5	828.9	159.5	770.8	1227	551.3	416.7	220.7	836.8	803.1	342.4	176.3	623.7		High	2.094e-05	0.0001629	9.3
HFVALSTNTTK	[K].HFVALSTNTTK.[V]	1xTMTpro [K11]; 1xTMTpro [N-Term]	1xTMTpro [K11]; 1xTMTpro [N-Term]	0.000317448	0.000154398	1	7	1	P06744	P06744 [242-252]			Glucose-6-phosphate isomerase OS=Homo sapiens OX=9606 GN=GPI PE=1 SV=4	GPI	A0A0J9YYH3; A0A2R8Y6C7; A0A0J9YXP8; P06744; K7EQ48; A0A0J9YX90; A0A2U3TZU2	0	1827.06	11															55.3	70.3	117	63.4	81.2	272.8	89.9	64.8	78.9	126.9	79.3	41.1	70.1		High	2.094e-05	3.84e-05	7.18
HFVAQK	[KR].HFVAQK.[VY]	1xTMTpro [K6]; 1xTMTpro [N-Term]	1xTMTpro [K6]; 1xTMTpro [N-Term]	0.0429102	0.00311106	1	2	1	P48426	P48426 [22-27]			Phosphatidylinositol 5-phosphate 4-kinase type-2 alpha OS=Homo sapiens OX=9606 GN=PIP4K2A PE=1 SV=2	PIP4K2A	P48426; Q5FVE4	0	1337.82	6															46.9	44.6	57.5	54.6	55.5	282.7	47.8	52.8	48	59.5	40.4	34.1	48.7		High	0.0009538	0.01304	3.83
HFVINLIGDFEVAEK	[K].HFVINLIGDFEVAEK.[I]	1xTMTpro [K15]; 1xTMTpro [N-Term]	1xTMTpro [K15]; 1xTMTpro [N-Term]	1.11774e-10	9.41479e-05	1	1	54	P04114	P04114 [2319-2333]			Apolipoprotein B-100 OS=Homo sapiens OX=9606 GN=APOB PE=1 SV=2	APOB	P04114	0	2339.33	15	1346.3	1333.9	2093.3	1235.3	2358.6	888	1493.5	998	767	763.9	1569.1	548.6	780	1521.8	1053.6	1544.1	1258.4	1898.5	1510.6	1148.8	1377.9	1071.3	2174.2	2012.6	1077.7	692.6	1214.5		High	1.369e-05	3.502e-12	15.75
HFWQQDEPPQSPWDR	[R].HFWQQDEPPQSPWDR.[V]	1xTMTpro [N-Term]	1xTMTpro [N-Term]	4.39407e-07	9.41479e-05	1	1	16	P02647	P02647 [20-34]			Apolipoprotein A-I OS=Homo sapiens OX=9606 GN=APOA1 PE=1 SV=1	APOA1	P02647	0	2257.07	15	740.6	1315.8	800.3	799.3	555.6	446.8	766.9	706.6	322.3	609.1	391.1	346.8	775.8	918.2	404.7	373.8	384	635.4	415.2	440.7	461.3	474.6	502.7	683.9	463.8	220.5	399.4		High	1.369e-05	3.126e-08	10.18
HGAGVAMDGQDVQLPLLK	[K].HGAGVAMDGQDVQLPLLK.[G]	1xTMTpro [K18]; 1xTMTpro [N-Term]	1xTMTpro [K18]; 1xTMTpro [N-Term]	3.48214e-11	9.41479e-05	1	1	2	P04275	P04275 [460-477]			von Willebrand factor OS=Homo sapiens OX=9606 GN=VWF PE=1 SV=4	VWF	P04275	0	2457.38	18	31.6	103.6	44	66.1	34.7	41.3	116.8	47.7	34.7	42.3	44.9	30.5	71	72.4	68.9	56.8	73.6	96	118.8	111.8	391.7	115.8	84.9	98.8	82.3	53.9	90.1		High	1.369e-05	9.684e-13	14.47
HGAGVAMDGQDVQLPLLK	[K].HGAGVAMDGQDVQLPLLK.[G]	1xTMTpro [K18]; 1xTMTpro [N-Term]	1xTMTpro [K18]; 1xTMTpro [N-Term]	8.6865e-07	9.41479e-05	1	1	1	P04275	P04275 [460-477]			von Willebrand factor OS=Homo sapiens OX=9606 GN=VWF PE=1 SV=4	VWF	P04275	0	2604.41	18															118.4	73.4	133	72.8	94.7	124.5	236	168.1	99.1	144.3	84.6	61.8	92.5		High	1.369e-05	6.634e-08	14.64
HGDDLK	[R].HGDDLK.[HN]	1xTMTpro [K6]; 1xTMTpro [N-Term]	1xTMTpro [K6]; 1xTMTpro [N-Term]	0.0272066	0.00210391	3	6	2	Q7Z794; Q86Y46; Q3SY84	Q7Z794 [371-376]; Q86Y46 [339-344]; Q3SY84 [337-342]			Keratin, type II cytoskeletal 1b OS=Homo sapiens OX=9606 GN=KRT77 PE=1 SV=3;Keratin, type II cytoskeletal 73 OS=Homo sapiens OX=9606 GN=KRT73 PE=1 SV=1;Keratin, type II cytoskeletal 71 OS=Homo sapiens OX=9606 GN=KRT71 PE=1 SV=3	KRT77	F8W1S1; Q7Z794; Q7RTS7; Q86Y46; H0YIC5; Q3SY84	0	1292.75	6	83.3	127.7	176.7	105.3	71.8	199.8	186.5	143.2	496	78.8	119.9	247.9	129.2	167.3														NotUnique	High	0.0005999	0.007836	3.92
HGDQEICAQYWGEGK	[K].HGDQEICAQYWGEGK.[Q]	1xCarbamidomethyl [C7]; 1xTMTpro [K15]; 1xTMTpro [N-Term]	1xCarbamidomethyl [C7]; 1xTMTpro [K15]; 1xTMTpro [N-Term]	8.70528e-09	9.41479e-05	1	1	5	P08575	P08575 [1066-1080]			Receptor-type tyrosine-protein phosphatase C OS=Homo sapiens OX=9606 GN=PTPRC PE=1 SV=3	PTPRC	P08575	0	2386.17	15	53.2	117.8	96.7	114.1	56.6	65.7	415.4	59.6	95.6	151.4	75.8	34.1	241.2	233.1	216.7	240.1	308	580.8	371.2	3590.5	407.8	604.8	297.6	548.2	360.7	181.2	463.9		High	1.369e-05	4.192e-10	14.28
HGEGAWNK	[R].HGEGAWNK.[E]	1xTMTpro [K8]; 1xTMTpro [N-Term]	1xTMTpro [K8]; 1xTMTpro [N-Term]	0.0202994	0.00176817	1	2	1	P07738	P07738 [11-18]			Bisphosphoglycerate mutase OS=Homo sapiens OX=9606 GN=BPGM PE=1 SV=2	BPGM	C9JH23; P07738	0	1506.83	8																												NoQuanValues	High	0.0004356	0.005572	4.3
HGEVCPAGWKPGSETIIPDPAGK	[K].HGEVCPAGWKPGSETIIPDPAGK.[L]	1xCarbamidomethyl [C5]; 2xTMTpro [K10; K23]; 1xTMTpro [N-Term]	1xCarbamidomethyl [C5]; 2xTMTpro [K10; K23]; 1xTMTpro [N-Term]	6.63686e-06	9.41479e-05	1	1	1	Q13162	Q13162 [241-263]			Peroxiredoxin-4 OS=Homo sapiens OX=9606 GN=PRDX4 PE=1 SV=1	PRDX4	Q13162	0	3315.8	23	25.5	31	39.3	54	25.9	35.5	43.9	39.6	27.7	31.9	31.2	25.2	52.8	50.9															High	1.369e-05	6.185e-07	10.34
HGEYWLGNK	[K].HGEYWLGNK.[N]	1xTMTpro [K9]; 1xTMTpro [N-Term]	1xTMTpro [K9]; 1xTMTpro [N-Term]	2.05307e-05	9.41479e-05	1	1	11	Q08830	Q08830 [151-159]			Fibrinogen-like protein 1 OS=Homo sapiens OX=9606 GN=FGL1 PE=1 SV=3	FGL1	Q08830	0	1711.94	9	104.8	521.5	175.2	621.7	118.4	356.6	753.8	147.4	213.5	416.9	163.9	216	713.5	471	774.5	209	466.8	1057	563.4	612.9	439.1	1318.5	415.8	1338.3	570.1	660.3	637.7		High	1.369e-05	2.133e-06	10.65
HGFDVCAK	[R].HGFDVCAK.[L]	1xCarbamidomethyl [C6]; 1xTMTpro [K8]; 1xTMTpro [N-Term]	1xCarbamidomethyl [C6]; 1xTMTpro [K8]; 1xTMTpro [N-Term]	0.00314146	0.000367678	1	2	1	Q9H2X9	Q9H2X9 [320-327]			Solute carrier family 12 member 5 OS=Homo sapiens OX=9606 GN=SLC12A5 PE=1 SV=3	SLC12A5	Q9H2X9; A0A087X201	0	1541.84	8																												NoQuanValues	High	5.831e-05	0.00058	6.78
HGFNLLAK	[K].HGFNLLAK.[L]	1xTMTpro [K8]; 1xTMTpro [N-Term]	1xTMTpro [K8]; 1xTMTpro [N-Term]	0.00384757	0.000367678	1	3	4	Q12929	Q12929 [337-344]			Epidermal growth factor receptor kinase substrate 8 OS=Homo sapiens OX=9606 GN=EPS8 PE=1 SV=1	EPS8	Q12929; A0A2R8Y4W2; A0A2R8YE63	0	1507.92	8	131.8	202.4	109.5	114	151.8	124.6	2425	86.6	202.3	304.6	97.6	150.2	257.3	364.1	36.9	45.9	47.1	164.6	46.5	194.4	57.6	126.6	59.7	125.8	65.2	42.7	76.2		High	5.831e-05	0.0007596	6.47
HGFSWAVPK	[K].HGFSWAVPK.[F]	1xTMTpro [K9]; 1xTMTpro [N-Term]	1xTMTpro [K9]; 1xTMTpro [N-Term]	0.130582	0.00972256	1	1	1	Q96QB1	Q96QB1 [1052-1060]			Rho GTPase-activating protein 7 OS=Homo sapiens OX=9606 GN=DLC1 PE=1 SV=4	DLC1	Q96QB1	0	1636.95	9	42.4	49	53.1	85.4	42.7	66.2	90.7	64.1	40.3	40	59.1	36.3	92.3	78.5															High	0.002867	0.03652	4.66
HGGGGGGFGGGGFGSR	[R].HGGGGGGFGGGGFGSR.[S]	1xTMTpro [N-Term]	1xTMTpro [N-Term]	5.59254e-11	9.41479e-05	1	1	56	P35908	P35908 [46-61]			Keratin, type II cytoskeletal 2 epidermal OS=Homo sapiens OX=9606 GN=KRT2 PE=1 SV=2	KRT2	P35908	0	1624.79	16	492.1	499.7	723	1022.1	498.7	985.9	865.2	1084.3	1524.6	439.8	724.9	1395.8	885	996.4	994.9	1171.6	1451.7	1174	1264.3	1102.5	1789.9	1977.3	1408.7	1162.4	1703.2	909.1	1127.5		High	1.369e-05	1.635e-12	15.07
HGGGGGGGGAGKPGGSWER	[R].HGGGGGGGGAGKPGGSWER.[R]	1xTMTpro [K12]; 1xTMTpro [N-Term]	1xTMTpro [K12]; 1xTMTpro [N-Term]	0.0268969	0.00210391	1	1	1	Q9NUG4	Q9NUG4 [251-269]			Cerebral cavernous malformations 2 protein-like OS=Homo sapiens OX=9606 GN=CCM2L PE=1 SV=3	CCM2L	Q9NUG4	0	2246.17	19																												NoQuanValues	High	0.0005999	0.007716	4.5
HGGTIPIVPTAEFQDR	[K].HGGTIPIVPTAEFQDR.[I]	1xTMTpro [N-Term]	1xTMTpro [N-Term]	2.54714e-10	9.41479e-05	1	2	4	P00367	P00367 [481-496]			Glutamate dehydrogenase 1, mitochondrial OS=Homo sapiens OX=9606 GN=GLUD1 PE=1 SV=2	GLUD1	P00367; 210	0	2042.1	16	142.3	281.3	158.6	300	130.3	146	511.1	181.2	137.2	431.8	199.5	153.4	1148.9	335.1	80	50.6	47.5	51.7	97.1	104.6	87	47.9	99.7	89.7	51.8	137	81.2		High	1.369e-05	8.657e-12	16.13
HGINCFINR	[K].HGINCFINR.[Q]	1xCarbamidomethyl [C5]; 1xTMTpro [N-Term]	1xCarbamidomethyl [C5]; 1xTMTpro [N-Term]	0.00180456	0.000154398	1	3	2	P78371	P78371 [285-293]			T-complex protein 1 subunit beta OS=Homo sapiens OX=9606 GN=CCT2 PE=1 SV=4	CCT2	P78371; F5GWF6; F8VQ14	0	1434.76	9	104.1	96	108.7	169.8	122.3	140.6	145.2	269.8	116.5	78.2	192.7	112.1	123.8	166.7	45.1	48.5	58.2	51.8	42.2	97.2	75.2	63.1	58.2	74.5	61.6	40.1	49.2		High	2.094e-05	0.0002793	6.47
HGIVEDWDLMER	[R].HGIVEDWDLMER.[F]	1xTMTpro [N-Term]	1xTMTpro [N-Term]	0.000796373	0.000154398	1	3	3	P61158	P61158 [80-91]			Actin-related protein 3 OS=Homo sapiens OX=9606 GN=ACTR3 PE=1 SV=3	ACTR3	F8WDR7; P61158; B4DXW1	0	1950.94	12															107.5	75.8	67.4	264.1	211.9	228.8	150.4	68.4	102.8	138.1	72.5	60	101.7		High	2.094e-05	9.979e-05	7.77
HGLINAGYR	[K].HGLINAGYR.[A]	1xTMTpro [N-Term]	1xTMTpro [N-Term]	0.0609011	0.00466408	1	3	1	Q9UL12	Q9UL12 [758-766]			Sarcosine dehydrogenase, mitochondrial OS=Homo sapiens OX=9606 GN=SARDH PE=1 SV=1	SARDH	A0A0A0MT55; Q9UL12; Q5SYV2	0	1304.74	9																												NoQuanValues	High	0.001383	0.01814	3.5
HGLLESAVAAR	[K].HGLLESAVAAR.[Q]	1xTMTpro [N-Term]	1xTMTpro [N-Term]	2.22433e-05	9.41479e-05	1	1	2	P02549	P02549 [729-739]			Spectrin alpha chain, erythrocytic 1 OS=Homo sapiens OX=9606 GN=SPTA1 PE=1 SV=5	SPTA1	P02549	0	1427.83	11															96.5	121.2	106.4	150.3	113.9	124.1	114.1	301.9	211.8	157.3	124	68.8	123.2		High	1.369e-05	2.334e-06	7.75
HGLNGILVSNHGAR	[K].HGLNGILVSNHGAR.[Q]	1xTMTpro [N-Term]	1xTMTpro [N-Term]	0.0903898	0.00711901	1	1	1	Q9UJM8	Q9UJM8 [250-263]			Hydroxyacid oxidase 1 OS=Homo sapiens OX=9606 GN=HAO1 PE=1 SV=1	HAO1	Q9UJM8	0	1748.98	14	35.1	67.9	40.2	72.9	36.7	45.9	98.2	55.8	93.2	33.2	57.3	109.7	57.5	76.3															High	0.00203	0.02521	5.45
HGLQHEGIFR	[R].HGLQHEGIFR.[V]	1xTMTpro [N-Term]	1xTMTpro [N-Term]	0.00324231	0.000367678	1	4	4	O75044	O75044 [518-527]			SLIT-ROBO Rho GTPase-activating protein 2 OS=Homo sapiens OX=9606 GN=SRGAP2 PE=1 SV=3	SRGAP2	O75044; Q5VZB4; A0A075B7B5; B7ZM87	0	1497.82	10	45	81.7	84.8	75.3	59.9	71.8	144.9	72.2	180.7	61.7	74.8	202.6	76.1	97.9	37.6	39.7	53	56.7	41.4	148.7	44.5	54	44.9	68	41.9	36.5	48.6		High	5.831e-05	0.000605	5.02
HGLYNLK	[K].HGLYNLK.[Q]	1xTMTpro [K7]; 1xTMTpro [N-Term]	1xTMTpro [K7]; 1xTMTpro [N-Term]	0.00840443	0.00110091	1	2	3	P18065	P18065 [264-270]			Insulin-like growth factor-binding protein 2 OS=Homo sapiens OX=9606 GN=IGFBP2 PE=1 SV=2	IGFBP2	P18065; C9JMY1	0	1452.88	7	91.4	274.5	75.4	674.4	101.8	305	250.9	90.6	109	141	80.2	157.8	300.7	282															High	0.0001878	0.002043	4.47
HGSSQVWK	[R].HGSSQVWK.[H]	1xTMTpro [K8]; 1xTMTpro [N-Term]	1xTMTpro [K8]; 1xTMTpro [N-Term]	0.01703	0.00147948	1	1	1	Q5D862	Q5D862 [2338-2345]			Filaggrin-2 OS=Homo sapiens OX=9606 GN=FLG2 PE=1 SV=1	FLG2	Q5D862	0	1536.88	8															64.8	73.1	135.9	88.9	94.9	90.4	110.1	78.2	101.3	96.5	83.2	59.6	63.2		High	0.00035	0.00453	3.44
HGTDDGVVWMNWK	[K].HGTDDGVVWMNWK.[G]	1xTMTpro [K13]; 1xTMTpro [N-Term]	1xTMTpro [K13]; 1xTMTpro [N-Term]	9.86108e-08	9.41479e-05	1	2	24	P02675	P02675 [459-471]			Fibrinogen beta chain OS=Homo sapiens OX=9606 GN=FGB PE=1 SV=2	FGB	P02675; D6REL8	0	2153.11	13	848.7	2355.5	1427	948.7	1020.3	1350	3958.4	755.2	772.3	1146.7	691.8	562.1	1713.2	1752.3	406.8	295.1	5063.1	508	772.1	1307.8	555.8	742.6	401.4	4858.2	1249.6	715.3	1145.7		High	1.369e-05	6.056e-09	10.73
HGTDDGVVWMNWK	[K].HGTDDGVVWMNWK.[G]	1xTMTpro [K13]; 1xTMTpro [N-Term]	1xTMTpro [K13]; 1xTMTpro [N-Term]	4.51042e-06	9.41479e-05	1	2	32	P02675	P02675 [459-471]			Fibrinogen beta chain OS=Homo sapiens OX=9606 GN=FGB PE=1 SV=2	FGB	P02675; D6REL8	0	2300.14	13	285.3	682.6	432.3	660.4	322.1	547.9	1280.5	439	380	364	361.6	293.5	647.7	703.7	910	740.8	7747.8	1093.9	1147.2	2325.9	1265.6	1442.5	918.6	7548.9	2166.1	1127.1	1928.9		High	1.369e-05	4.054e-07	11.15
HGVFLVR	[R].HGVFLVR.[D]	1xTMTpro [N-Term]	1xTMTpro [N-Term]	0.0844866	0.00658988	1	2	1	I3L297	I3L297 [32-38]			Adapter molecule crk OS=Homo sapiens OX=9606 GN=CRK PE=1 SV=1	CRK	I3L297; P46108	0	1131.7	7																												NoQuanValues	High	0.001887	0.0238	4.1
HGVIVAADSR	[R].HGVIVAADSR.[A]	1xTMTpro [N-Term]	1xTMTpro [N-Term]	5.00822e-05	9.41479e-05	1	2	4	P28074	P28074 [69-78]			Proteasome subunit beta type-5 OS=Homo sapiens OX=9606 GN=PSMB5 PE=1 SV=3	PSMB5	P28074; H0YJM8	0	1328.76	10	103.7	69.5	145	98.5	172.7	133.5	92.1	108.7	171.5	134.6	98	179.5	303	155.4															High	1.369e-05	5.637e-06	8.13
HGVMVDATTR	[K].HGVMVDATTR.[M]	1xTMTpro [N-Term]	1xTMTpro [N-Term]	0.000441433	0.000154398	1	2	1	P16157	P16157 [690-699]			Ankyrin-1 OS=Homo sapiens OX=9606 GN=ANK1 PE=1 SV=3	ANK1	P16157; H0YBS0	0	1390.74	10	112.8	35.9	115.4	76	68.1	63.7	58.9	75.2	99	31.1	64.7	101.1	39.2	89															High	2.094e-05	5.312e-05	6.28
HGVMVDATTR	[K].HGVMVDATTR.[M]	1xTMTpro [N-Term]	1xTMTpro [N-Term]	0.00719284	0.000838117	1	2	3	P16157	P16157 [690-699]			Ankyrin-1 OS=Homo sapiens OX=9606 GN=ANK1 PE=1 SV=3	ANK1	P16157; H0YBS0	0	1537.78	10	29.1	28.7	43.1	22.4	26.7	30.5	37.4	36.2	131.2	20.3	30.4	146.4	20.7	43.3															High	0.0001365	0.001703	4.7
HGVPPLK	[K].HGVPPLK.[L]	1xTMTpro [K7]; 1xTMTpro [N-Term]	1xTMTpro [K7]; 1xTMTpro [N-Term]	0.01703	0.00147948	1	3	21	Q9H4G4	Q9H4G4 [24-30]			Golgi-associated plant pathogenesis-related protein 1 OS=Homo sapiens OX=9606 GN=GLIPR2 PE=1 SV=3	GLIPR2	Q9H4G4; A0A088AWP7; Q5VZR0	0	1355.87	7	485.7	1634.9	472.9	850.1	460	578.2	3332.5	990	1028.3	1048.6	548.5	1036.2	1408.6	1547.3	598.4	607.4	723.1	1508.5	678.1	6714.2	1322.3	1212.7	719.5	967.9	868.3	586.5	1036.8		High	0.00035	0.004525	6.25
HGVQELEIELQSQLSK	[R].HGVQELEIELQSQLSK.[K]	1xTMTpro [K16]; 1xTMTpro [N-Term]	1xTMTpro [K16]; 1xTMTpro [N-Term]	2.19995e-11	9.41479e-05	1	2	63	P35527	P35527 [375-390]			Keratin, type I cytoskeletal 9 OS=Homo sapiens OX=9606 GN=KRT9 PE=1 SV=3	KRT9	P35527; K7EQQ3	0	2446.38	16	1854.6	2405.1	3083.5	3604.6	2273.6	9358.4	4208.5	6573.6	3901.2	2460.7	3798	4342.1	4435.6	6251.1	1808.6	2488.2	2338.7	1953.7	2796.9	2345.3	6856	2633.7	2658.7	2779.9	6987.5	1718.8	2751.9		High	1.369e-05	5.857e-13	17
HGVQELEIELQSQLSKK	[R].HGVQELEIELQSQLSKK.[A]	2xTMTpro [K16; K17]; 1xTMTpro [N-Term]	2xTMTpro [K16; K17]; 1xTMTpro [N-Term]	1.38084e-10	9.41479e-05	1	2	4	P35527	P35527 [375-391]			Keratin, type I cytoskeletal 9 OS=Homo sapiens OX=9606 GN=KRT9 PE=1 SV=3	KRT9	P35527; K7EQQ3	1	2878.68	17	124	161.4	141.1	255.1	124.6	253.8	300.2	178.7	272.4	169.7	316.9	220.8	306.4	251.7	86.3	133.4	188.3	132.6	147.9	119.4	220	496.4	121.2	154.5	261.6	119.8	144.1		High	1.369e-05	4.42e-12	15.86
HGVYNPNK	[K].HGVYNPNK.[I]	1xTMTpro [K8]; 1xTMTpro [N-Term]	1xTMTpro [K8]; 1xTMTpro [N-Term]	0.00174729	0.000154398	1	2	6	P40926	P40926 [158-165]			Malate dehydrogenase, mitochondrial OS=Homo sapiens OX=9606 GN=MDH2 PE=1 SV=3	MDH2	P40926; G3XAL0	0	1536.88	8	49.1	57.4	81.1	66.8	76.3	71.8	131.4	67.5	188.3	44.5	63.9	217	57.8	98.2	78.4	118	126.5	74.6	94.8	121.5	91.7	83.4	124.6	112.1	135.8	93.7	91.8		High	2.094e-05	0.0002677	4.74
HGYIGEFEIIDDHR	[K].HGYIGEFEIIDDHR.[A]	1xTMTpro [N-Term]	1xTMTpro [N-Term]	0.000110568	9.41479e-05	2	4	1	H3BN98; I3L3P7	H3BN98 [210-223]; I3L3P7 [44-57]			40S ribosomal protein S15a (Fragment) OS=Homo sapiens OX=9606 PE=3 SV=2;40S ribosomal protein S15a OS=Homo sapiens OX=9606 GN=RPS15A PE=1 SV=1		H3BN98; I3L246; I3L3P7; P62244	0	2005.01	14															29.8	26.2	61.3	36.7	40.8	48.8	45.3	39	45.4	71.1	41.9	33.5	33.9	NotUnique	High	1.369e-05	1.318e-05	6.72
HHCPNTPIILVGTK	[R].HHCPNTPIILVGTK.[L]	1xCarbamidomethyl [C3]; 1xTMTpro [K14]; 1xTMTpro [N-Term]	1xCarbamidomethyl [C3]; 1xTMTpro [K14]; 1xTMTpro [N-Term]	1.41866e-08	9.41479e-05	1	1	4	P63000	P63000 [103-116]			Ras-related C3 botulinum toxin substrate 1 OS=Homo sapiens OX=9606 GN=RAC1 PE=1 SV=1	RAC1	P63000	0	2195.26	14															177.7	249.7	740.7	259.2	235	786.5	270.3	398.7	222.9	538.8	294	206.4	272		High	1.369e-05	7.172e-10	17
HHCPSTPIILVGTK	[R].HHCPSTPIILVGTK.[L]	1xCarbamidomethyl [C3]; 1xTMTpro [K14]; 1xTMTpro [N-Term]	1xCarbamidomethyl [C3]; 1xTMTpro [K14]; 1xTMTpro [N-Term]	4.1934e-06	9.41479e-05	1	4	2	P15153	P15153 [103-116]			Ras-related C3 botulinum toxin substrate 2 OS=Homo sapiens OX=9606 GN=RAC2 PE=1 SV=1	RAC2	B1AH78; P15153; B1AH80; B1AH77	0	2168.25	14															175.2	160.3	187.5	176.1	201.8	722.6	222.8	321	209.3	195.5	217.3	104.6	197.4		High	1.369e-05	3.73e-07	12.05
HHLGLEEPK	[K].HHLGLEEPK.[K]	1xTMTpro [K9]; 1xTMTpro [N-Term]	1xTMTpro [K9]; 1xTMTpro [N-Term]	9.88049e-05	9.41479e-05	1	4	6	P18065	P18065 [208-216]			Insulin-like growth factor-binding protein 2 OS=Homo sapiens OX=9606 GN=IGFBP2 PE=1 SV=2	IGFBP2	C9JW52; P18065; C9JMY1; H7C1H0	0	1667.97	9	51.9	182	83.2	114.8	68.2	143.7	157.3	84.6	161.1	120.3	88.3	265.8	231.9	185.6	62.5	57.2	107.6	78.3	93.1	321.4	147.9	105.1	97.1	140.9	144.1	80.5	99.5		High	1.369e-05	1.167e-05	9.01
HIADLAGNSEVILPVPAFNVINGGSHAGNK	[R].HIADLAGNSEVILPVPAFNVINGGSHAGNK.[L]	1xTMTpro [K30]; 1xTMTpro [N-Term]	1xTMTpro [K30]; 1xTMTpro [N-Term]	6.24339e-10	9.41479e-05	1	4	2	P06733	P06733 [133-162]			Alpha-enolase OS=Homo sapiens OX=9606 GN=ENO1 PE=1 SV=2	ENO1	K7EM90; A0A2R8Y6G6; A0A2R8YEM5; P06733	0	3619.98	30															35	30.4	46	40.1	34.2	216.2	41.8	59.6	59.2	57	43.8	37.3	47.9		High	1.369e-05	2.322e-11	17
HIAVVLEEIPK	[R].HIAVVLEEIPK.[L]	1xTMTpro [K11]; 1xTMTpro [N-Term]	1xTMTpro [K11]; 1xTMTpro [N-Term]	7.7303e-07	9.41479e-05	1	1	5	O00186	O00186 [296-306]			Syntaxin-binding protein 3 OS=Homo sapiens OX=9606 GN=STXBP3 PE=1 SV=2	STXBP3	O00186	0	1856.15	11	73.2	172.2	102.6	216.5	102.9	110.7	421.2	99.3	93.8	151.4	152.4	68.9	315	270.2	208.9	123.3	124.4	249	221.1	1271.3	203.2	259.7	251	187	122.4	96.3	212.8		High	1.369e-05	5.826e-08	11.52
HICYFQIDK	[R].HICYFQIDK.[K]	1xCarbamidomethyl [C3]; 1xTMTpro [K9]; 1xTMTpro [N-Term]	1xCarbamidomethyl [C3]; 1xTMTpro [K9]; 1xTMTpro [N-Term]	0.000524115	0.000154398	1	4	1	A0A7I2V2R5	A0A7I2V2R5 [383-391]			Dipeptidyl peptidase 4 OS=Homo sapiens OX=9606 GN=DPP4 PE=4 SV=1	DPP4	A0A7I2V2R5; A0A7I2V5R8; P27487; A0A7I2V2X8	0	1832	9															101.4	108.2	89.7	98.4	93.2	139.5	112.6	76.2	103.7	196.5	90.6	76.7	91.1		High	2.094e-05	6.328e-05	7.16
HIDLVEGDEGR	[R].HIDLVEGDEGR.[M]	1xTMTpro [N-Term]	1xTMTpro [N-Term]	3.418e-05	9.41479e-05	1	1	2	P19367	P19367 [244-254]			Hexokinase-1 OS=Homo sapiens OX=9606 GN=HK1 PE=1 SV=3	HK1	P19367	0	1543.8	11	47.3	58.7	83.2	59.2	60.2	65	120.7	79.8	109.4	36.4	66.4	120.7	44.9	92	56.7	63.6	64.2	57.4	56.7	150.3	67.8	89.8	81.6	67.6	88.7	51.9	63.7		High	1.369e-05	3.725e-06	7.3
HIEIQVLGDK	[R].HIEIQVLGDK.[H]	1xTMTpro [K10]; 1xTMTpro [N-Term]	1xTMTpro [K10]; 1xTMTpro [N-Term]	5.94162e-05	9.41479e-05	1	5	5	P05165	P05165 [269-278]			Propionyl-CoA carboxylase alpha chain, mitochondrial OS=Homo sapiens OX=9606 GN=PCCA PE=1 SV=4	PCCA	A0A1B0GWA1; A0A1B0GUX9; A0A1B0GU58; A0A1B0GWI4; P05165	0	1760.06	10															134.1	149.2	253.2	240.2	160.9	449.4	185.2	259.1	191.1	710.8	148.4	1281.8	283.2		High	1.369e-05	6.788e-06	9.43
HIFALFNTEQR	[K].HIFALFNTEQR.[N]	1xTMTpro [N-Term]	1xTMTpro [N-Term]	4.39353e-05	9.41479e-05	1	6	4	A0A0D9SFB1	A0A0D9SFB1 [555-565]			Dynamin GTPase OS=Homo sapiens OX=9606 GN=DNM1 PE=1 SV=1	DNM1	A0A0D9SFB1; E5RHK8; Q05193; A0A0U1RQP1; A0A0D9SFE4; Q9UQ16	0	1679.92	11	45.1	48.1	57.8	74.1	51.6	54.4	124.1	55.2	58.5	39.9	52.7	59.2	74.1	79.3	109.6	107.9	125.7	98.7	129.6	165.7	140.8	134.7	147.7	145.4	109	105.1	112		High	1.369e-05	4.899e-06	8.04
HIFENVIGPK	[K].HIFENVIGPK.[G]	1xTMTpro [K10]; 1xTMTpro [N-Term]	1xTMTpro [K10]; 1xTMTpro [N-Term]	0.00113966	0.000154398	1	3	1	I3L4X2	I3L4X2 [704-713]			Multidrug resistance-associated protein 1 (Fragment) OS=Homo sapiens OX=9606 GN=ABCC1 PE=1 SV=1	ABCC1	I3L4X2; P33527; A0A0A0MS99	0	1762.05	10															65.4	56.2	67.7	94.9	60.6	476.7	106.5	75	65.1	94.4	59.6	41	77.8		High	2.094e-05	0.0001537	5.41
HIIEGLK	[K].HIIEGLK.[AG]	1xTMTpro [K7]; 1xTMTpro [N-Term]	1xTMTpro [K7]; 1xTMTpro [N-Term]	0.00697275	0.000838117	1	9	4	Q13303	Q13303 [135-141]			Voltage-gated potassium channel subunit beta-2 OS=Homo sapiens OX=9606 GN=KCNAB2 PE=1 SV=2	KCNAB2	A0A590UJY1; C9JQ60; Q13303; A0A5F9UN28; Q5TG84; A0A590UJB6; A0A590UJJ4; Q14722; Q5TG81	0	1417.9	7	120.6	125.8	215.8	247.6	175.6	112.8	529.1	169	174	269.9	214.2	150.9	434.9	385.1	102.2	86	114.8	338.8	99.3	1699.4	157.2	188.5	117.6	139.7	120.4	97.5	181.8		High	0.0001365	0.001635	4.74
HIIYVDNK	[K].HIIYVDNK.[A]	1xTMTpro [K8]; 1xTMTpro [N-Term]	1xTMTpro [K8]; 1xTMTpro [N-Term]	0.0187908	0.00153358	1	1	2	O60488	O60488 [224-231]			Long-chain-fatty-acid--CoA ligase 4 OS=Homo sapiens OX=9606 GN=ACSL4 PE=1 SV=2	ACSL4	O60488	0	1609.96	8	39.2	82.5	49	72	57.5	65.1	155	44.6	68.5	95.3	48.3	61.5	174.9	127.5	19.6	16.3	25.7	28.5	22.6	112.6	30.9	38.3	41.9	38.4	29	19.1	28.9		High	0.0003801	0.005088	3.87
HILANFK	[K].HILANFK.[N]	1xTMTpro [K7]; 1xTMTpro [N-Term]	1xTMTpro [K7]; 1xTMTpro [N-Term]	0.0045291	0.000581217	1	7	4	Q5W0H4	Q5W0H4 [124-130]			Translationally-controlled tumor protein OS=Homo sapiens OX=9606 GN=TPT1 PE=1 SV=1	TPT1	Q5W0H4; J3KPG2; H0YCX0; Q56UQ5; A0A0B4J2C3; P13693; E9PJF7	0	1450.9	7	75.9	81.8	78.6	86.6	67.8	70.5	164	65.5	109.4	100.5	74.5	103.7	234.8	164.2	119.3	93	278.1	200.8	120.4	1617.7	137.3	269.2	117.2	173.2	125.6	128.5	184.5		High	8.58e-05	0.0009423	4.32
HILILQNK	[K].HILILQNK.[I]	1xTMTpro [K8]; 1xTMTpro [N-Term]	1xTMTpro [K8]; 1xTMTpro [N-Term]	0.0135348	0.00143217	1	2	1	P41091	P41091 [184-191]			Eukaryotic translation initiation factor 2 subunit 3 OS=Homo sapiens OX=9606 GN=EIF2S3 PE=1 SV=3	EIF2S3	P41091; Q2VIR3	0	1587.02	8	41.6	58.3	66.6	73.2	46.6	45.6	80.9	65.6	67.3	43.7	66.8	85.1	95	77.5															High	0.0003231	0.003488	4.27
HILLAVANDEELNQLLK	[R].HILLAVANDEELNQLLK.[G]	1xTMTpro [K17]; 1xTMTpro [N-Term]	1xTMTpro [K17]; 1xTMTpro [N-Term]	1.19352e-10	9.41479e-05	2	10	10	A0A7I2V6E9; O75367	A0A7I2V6E9 [102-118]; O75367 [80-96]			Core histone macro-H2A.2 (Fragment) OS=Homo sapiens OX=9606 GN=MACROH2A2 PE=4 SV=1;Core histone macro-H2A.1 OS=Homo sapiens OX=9606 GN=MACROH2A1 PE=1 SV=4	MACROH2A2	A0A7I2V6E9; Q9P0M6; A0A7I2V423; A0A7I2V2N7; A0A7I2V3R0; D6RCF2; O75367; A0A7I2V412; A0A7I2YQD6; A0A7I2YQR8	0	2541.49	17	45	101.2	55.9	85	54.9	61.7	165.4	54.7	76.6	118.1	63.4	95.6	249.3	235.1	246.4	205.8	633	279.4	235.3	2104.4	325.9	433.7	330.7	632.5	272.3	3292.8	510.1	NotUnique	High	1.369e-05	3.76e-12	13.37
HINIDQFVR	[K].HINIDQFVR.[K]	1xTMTpro [N-Term]	1xTMTpro [N-Term]	4.11503e-05	9.41479e-05	1	1	31	P04114	P04114 [2101-2109]			Apolipoprotein B-100 OS=Homo sapiens OX=9606 GN=APOB PE=1 SV=2	APOB	P04114	0	1445.82	9	3169.4	3504.2	4560.1	3095	3575.4	1137.3	2279.7	1288.8	1045	1315.1	2067.7	857.6	1500.1	3058.5	1113.2	864	849	1247.4	1052.7	869.1	824.8	802.3	1425.5	1453.7	559.5	491.4	858.4		High	1.369e-05	4.564e-06	8.94
HIQALAIR	[K].HIQALAIR.[R]	1xTMTpro [N-Term]	1xTMTpro [N-Term]	0.017279	0.00147948	1	8	1	P14735	P14735 [885-892]			Insulin-degrading enzyme OS=Homo sapiens OX=9606 GN=IDE PE=1 SV=4	IDE	A0A7I2V610; P14735; A0A7I2V3E3; A0A3B3ISG5; B3KSB8; A0A7I2YQV5; A0A7I2V2P6; A0A7I2V3K9	0	1225.77	8															29.3	35.7	383.1	35.5	65.2	87.4	55	34	47.6	67	43.5	35.1	51.9		High	0.00035	0.004599	4.56
HIQETEWQSQEGK	[K].HIQETEWQSQEGK.[T]	1xTMTpro [K13]; 1xTMTpro [N-Term]	1xTMTpro [K13]; 1xTMTpro [N-Term]	2.27344e-06	9.41479e-05	1	1	2	Q14515	Q14515 [287-299]			SPARC-like protein 1 OS=Homo sapiens OX=9606 GN=SPARCL1 PE=1 SV=2	SPARCL1	Q14515	0	2208.15	13	30.5	93.1	51.3	87.1	38.5	59.3	66.1	49.1	49.1	46.8	49.1	46.5	75.8	78.3															High	1.369e-05	1.909e-07	8.82
HIQKEDVPSER	[K].HIQKEDVPSER.[Y]	1xTMTpro [K4]; 1xTMTpro [N-Term]	1xTMTpro [K4]; 1xTMTpro [N-Term]	0.000577229	0.000154398	1	1	3	102	102 [95-105]			CAS1_BOVIN		102	1	1946.1	11	65.2	58.9	72.7	96.4	61.8	74.9	85.2	72.5	484.5	60.3	98.7	265.5	91.8	125.4															High	2.094e-05	6.997e-05	7.72
HIQNIDIQHLAGK	[R].HIQNIDIQHLAGK.[L]	1xTMTpro [K13]; 1xTMTpro [N-Term]	1xTMTpro [K13]; 1xTMTpro [N-Term]	9.95448e-10	9.41479e-05	1	1	19	P04114	P04114 [2272-2284]			Apolipoprotein B-100 OS=Homo sapiens OX=9606 GN=APOB PE=1 SV=2	APOB	P04114	0	2095.23	13	1825.5	1910.2	3349.8	1270.2	3020.8	520.8	1491.6	686.2	529.2	917.2	1363	284.4	815.5	1770.3	696.2	1353.1	882.9	2332.9	1063.4	667.3	1011.7	922	2251.7	1923.4	613.1	296.1	1183		High	1.369e-05	3.865e-11	16.19
HIQPGAFDTLDR	[R].HIQPGAFDTLDR.[L]	1xTMTpro [N-Term]	1xTMTpro [N-Term]	0.00134445	0.000154398	1	1	1	Q6EMK4	Q6EMK4 [138-149]			Vasorin OS=Homo sapiens OX=9606 GN=VASN PE=1 SV=1	VASN	Q6EMK4	0	1673.89	12															32.3	35.9	78.2	37	40.7	67.6	174.3	55.5	40.6	72.9	89.7	43.7	52.9		High	2.094e-05	0.0001893	7.15
HISVAMDK	[R].HISVAMDK.[F]	1xTMTpro [K8]; 1xTMTpro [N-Term]	1xTMTpro [K8]; 1xTMTpro [N-Term]	0.0210645	0.00176817	1	1	2	P15291	P15291 [268-275]			Beta-1,4-galactosyltransferase 1 OS=Homo sapiens OX=9606 GN=B4GALT1 PE=1 SV=5	B4GALT1	P15291	0	1655.91	8															38.8	39.7	55.2	72.4	42.2	117.1	92.3	80.5	54.7	79.7	48.7	35.7	57.7		High	0.0004586	0.005812	4.52
HITSLEVIK	[R].HITSLEVIK.[A]	1xTMTpro [K9]; 1xTMTpro [N-Term]	1xTMTpro [K9]; 1xTMTpro [N-Term]	0.000154879	9.41479e-05	2	2	2	P10720; P02776	P10720 [57-65]; P02776 [54-62]			Platelet factor 4 variant OS=Homo sapiens OX=9606 GN=PF4V1 PE=1 SV=1;Platelet factor 4 OS=Homo sapiens OX=9606 GN=PF4 PE=1 SV=2	PF4V1	P10720; P02776	0	1648.03	9															199.7	181.7	206.5	122.7	293.1	292.2	129	120.1	330.6	178.5	133	123.4	159.8	NotUnique	High	1.369e-05	1.872e-05	6.94
HIVTFDGQNFK	[R].HIVTFDGQNFK.[L]	1xTMTpro [K11]; 1xTMTpro [N-Term]	1xTMTpro [K11]; 1xTMTpro [N-Term]	6.68168e-07	9.41479e-05	1	1	21	P04275	P04275 [1957-1967]			von Willebrand factor OS=Homo sapiens OX=9606 GN=VWF PE=1 SV=4	VWF	P04275	0	1914.07	11	336.1	4197.2	470.7	1238.3	518.4	996.6	7594.3	431.7	736.7	1453.9	514.2	430.8	3674	2526.7	269.2	240.2	3189.4	908.1	714.2	873.3	1488.1	1909.5	564.6	5418.7	3952.5	2216.9	1708.5		High	1.369e-05	4.959e-08	11.79
HIYLLPSGR	[K].HIYLLPSGR.[I]	1xTMTpro [N-Term]	1xTMTpro [N-Term]	0.000331421	0.000154398	1	1	1	P17174	P17174 [379-387]			Aspartate aminotransferase, cytoplasmic OS=Homo sapiens OX=9606 GN=GOT1 PE=1 SV=3	GOT1	P17174	0	1359.81	9															69.7	72.4	90.3	66.1	70.2	93.4	98.1	79.1	99	117.7	85.8	52.9	82.7		High	2.094e-05	4.002e-05	7.42
HIYYITGETK	[K].HIYYITGETK.[D]	1xTMTpro [K10]; 1xTMTpro [N-Term]	1xTMTpro [K10]; 1xTMTpro [N-Term]	0.000234648	0.000154398	1	2	3	P07900	P07900 [490-499]			Heat shock protein HSP 90-alpha OS=Homo sapiens OX=9606 GN=HSP90AA1 PE=1 SV=5	HSP90AA1	Q58FG0; P07900	0	1833.04	10	98.3	79.5	120.2	91.4	80.6	68.4	216.9	80.6	90.1	158.5	81.4	99.9	303.2	274.4															High	2.094e-05	2.854e-05	5.48
HKDFLEELEESR	[K].HKDFLEELEESR.[G]	1xTMTpro [K2]; 1xTMTpro [N-Term]	1xTMTpro [K2]; 1xTMTpro [N-Term]	2.0892e-07	9.41479e-05	1	1	2	P11277	P11277 [785-796]			Spectrin beta chain, erythrocytic OS=Homo sapiens OX=9606 GN=SPTB PE=1 SV=5	SPTB	P11277	1	2140.15	12															96.8	97.7	112.4	151.3	153.3	252.3	182.8	1318	140.6	242.9	110.7	73.7	136.9		High	1.369e-05	1.384e-08	16.37
HKWEAAHVAEQLR	[K].HKWEAAHVAEQLR.[A]	1xTMTpro [K2]; 1xTMTpro [N-Term]	1xTMTpro [K2]; 1xTMTpro [N-Term]	5.94617e-07	9.41479e-05	1	8	3	Q53Z42	Q53Z42 [169-181]			HLA class I antigen OS=Homo sapiens OX=9606 GN=HLA-A PE=1 SV=1	HLA-A	Q53Z42; A0A1W2PRT9; A0A140T933; A0A140T913; A0A140T9X5; A0A140T9I0; A0A1W2PPQ2; A0A140T955	1	2183.23	13	79.2	194.7	80.1	212	83.5	86.8	389.9	81.6	99.1	191.1	165.6	156.5	487.8	191.1	21.5	20.4	27	22.3	37.4	46	33.6	95.5	25.3	27.5	43.3	44.7	33.6		High	1.369e-05	4.359e-08	12.73
HLACLPR	[R].HLACLPR.[E]	1xCarbamidomethyl [C4]; 1xTMTpro [N-Term]	1xCarbamidomethyl [C4]; 1xTMTpro [N-Term]	0.0420705	0.00311106	1	3	3	P01033	P01033 [186-192]			Metalloproteinase inhibitor 1 OS=Homo sapiens OX=9606 GN=TIMP1 PE=1 SV=1	TIMP1	P01033; Q5H9A7; H0Y789	0	1170.67	7	61.9	134.4	74.7	135	66.2	101.7	222.8	99.3	168.2	80.8	101.1	189.4	160.8	154.8	45.6	42.6	58.7	79.2	62	311.9	289.3	99	91.4	132.9	75	77.4	95.5		High	0.0009327	0.01278	4.27
HLADLSK	[K].HLADLSK.[S]	1xTMTpro [K7]; 1xTMTpro [N-Term]	1xTMTpro [K7]; 1xTMTpro [N-Term]	0.00525471	0.00063313	1	1	26	P00924	P00924 [133-139]			Enolase 1 OS=Saccharomyces cerevisiae (strain ATCC 204508 / S288c) OX=559292 GN=ENO1 PE=1 SV=3	ENO1	P00924	0	1391.85	7	3992.8	1405	4916.3	3856.3	4511.4	1956.6	1997.3	4141.7	1774.5	1062.4	4156.8	1851.4	1499.7	4239.2	4599	6127.7	2760.4	2103.8	6030.3	2656.9	2646.2	2017.4	5961.2	2335.8	2455.5	1993.4	3883		High	0.0001032	0.00114	4.74
HLAGEVAK	[R].HLAGEVAK.[E]	1xTMTpro [K8]; 1xTMTpro [N-Term]	1xTMTpro [K8]; 1xTMTpro [N-Term]	0.0253098	0.00210391	1	1	1	Q13200	Q13200 [161-168]			26S proteasome non-ATPase regulatory subunit 2 OS=Homo sapiens OX=9606 GN=PSMD2 PE=1 SV=3	PSMD2	Q13200	0	1432.88	8															96.4	96.4	177.5	90.7	148.9	274.2	115.1	126.6	136.9	193	107.9	83.6	102		High	0.0005781	0.007194	3.29
HLAGLAVGR	[R].HLAGLAVGR.[R]	1xTMTpro [N-Term]	1xTMTpro [N-Term]	0.0019316	0.000154398	1	1	3	Q9Y6C2	Q9Y6C2 [339-347]			EMILIN-1 OS=Homo sapiens OX=9606 GN=EMILIN1 PE=1 SV=3	EMILIN1	Q9Y6C2	0	1197.74	9															109.8	66.8	100.6	71.8	94.2	95.4	116.6	112.3	126.5	101.1	81.2	75	149.8		High	2.094e-05	0.0003055	5.13
HLAGVPLIGWVLR	[K].HLAGVPLIGWVLR.[A]	1xTMTpro [N-Term]	1xTMTpro [N-Term]	0.000111373	9.41479e-05	1	2	1	Q8NFW8	Q8NFW8 [65-77]			N-acylneuraminate cytidylyltransferase OS=Homo sapiens OX=9606 GN=CMAS PE=1 SV=2	CMAS	Q8NFW8; F5H296	0	1735.07	13																												NoQuanValues	High	1.369e-05	1.327e-05	6.71
HLCELLAQQF	[R].HLCELLAQQF.[-]	1xCarbamidomethyl [C3]; 1xTMTpro [N-Term]	1xCarbamidomethyl [C3]; 1xTMTpro [N-Term]	0.00885335	0.00114313	1	1	3	O95782	O95782 [968-977]			AP-2 complex subunit alpha-1 OS=Homo sapiens OX=9606 GN=AP2A1 PE=1 SV=3	AP2A1	O95782	0	1562.83	10	38.7	26.4	82.2	84.6	64.7	82.3	122.7	66.3	39.8	35.5	92.1	30.1	48.9	75.4	33.4	25.8	34.7	28.3	46.3	91.9	42.5	41.5	48.4	53.7	26.4	29.8	40.7		High	0.000205	0.002175	6.74
HLDACETMGNATAICSDK	[R].HLDACETMGNATAICSDK.[T]	2xCarbamidomethyl [C5; C15]; 1xTMTpro [K18]; 1xTMTpro [N-Term]	2xCarbamidomethyl [C5; C15]; 1xTMTpro [K18]; 1xTMTpro [N-Term]	5.56862e-07	9.41479e-05	3	8	2	P20020; Q01814; P23634	P20020 [459-476]; Q01814 [483-500]; P23634 [449-466]			Plasma membrane calcium-transporting ATPase 1 OS=Homo sapiens OX=9606 GN=ATP2B1 PE=1 SV=4;Plasma membrane calcium-transporting ATPase 2 OS=Homo sapiens OX=9606 GN=ATP2B2 PE=1 SV=2;Plasma membrane calcium-transporting ATPase 4 OS=Homo sapiens OX=9606 GN=ATP2B4 PE=1 SV=2	ATP2B1	P20020; Q01814; A0A2U3TZI3; E7ERY9; Q16720; A0A2U3U055; P23634; A0A2R8Y4R4	0	2749.29	18															24.1	28.6	47.6	58.3	24.2	479.3	39.8	90.9	29.9	47.6	37.2	25	57.2	NotUnique	High	1.369e-05	4.057e-08	11.26
HLDFFEMLR	[R].HLDFFEMLR.[N]	1xTMTpro [N-Term]	1xTMTpro [N-Term]	0.0925655	0.00721208	1	1	1	Q9Y4D1	Q9Y4D1 [331-339]			Disheveled-associated activator of morphogenesis 1 OS=Homo sapiens OX=9606 GN=DAAM1 PE=1 SV=2	DAAM1	Q9Y4D1	0	1511.8	9	36	34.2	44.2	76	31	38.8	65	48.8	41.2	24.1	55.4	50.1	51.4	59.7															High	0.002075	0.02579	4.82
HLEDVFSK	[R].HLEDVFSK.[R]	1xTMTpro [K8]; 1xTMTpro [N-Term]	1xTMTpro [K8]; 1xTMTpro [N-Term]	0.000238915	0.000154398	2	2	6	Q96KN2; J3KRP0	Q96KN2 [393-400]; J3KRP0 [350-357]			Beta-Ala-His dipeptidase OS=Homo sapiens OX=9606 GN=CNDP1 PE=1 SV=4;Beta-Ala-His dipeptidase OS=Homo sapiens OX=9606 GN=CNDP1 PE=1 SV=2	CNDP1	Q96KN2; J3KRP0	0	1582.91	8	183.5	144.7	290.8	280.1	388.1	129.2	279	160.1	114.3	99.2	442	116.1	168.1	272.9	119.1	333.6	84.1	179.3	194.6	154.9	146.7	184.1	352.7	109	126.3	136.7	221.6	NotUnique	High	2.094e-05	2.905e-05	6.14
HLEEQEGQLK	[K].HLEEQEGQLK.[H]	1xTMTpro [K10]; 1xTMTpro [N-Term]	1xTMTpro [K10]; 1xTMTpro [N-Term]	2.35777e-05	9.41479e-05	1	1	2	P07476	P07476 [432-441]			Involucrin OS=Homo sapiens OX=9606 GN=IVL PE=1 SV=2	IVL	P07476	0	1819.02	10	51	69.9	60.6	99.5	49.1	67.6	86.9	102.4	79.5	41	63.8	83.6	61.9	98.1															High	1.369e-05	2.479e-06	8.71
HLEHPEQQDGQLK	[K].HLEHPEQQDGQLK.[H]	1xTMTpro [K13]; 1xTMTpro [N-Term]	1xTMTpro [K13]; 1xTMTpro [N-Term]	0.0997852	0.00739256	1	1	1	P07476	P07476 [509-521]			Involucrin OS=Homo sapiens OX=9606 GN=IVL PE=1 SV=2	IVL	P07476	0	2167.18	13																												NoQuanValues	High	0.002186	0.02763	3.35
HLEIIYEINQK	[R].HLEIIYEINQK.[H]	1xTMTpro [K11]; 1xTMTpro [N-Term]	1xTMTpro [K11]; 1xTMTpro [N-Term]	3.35538e-07	9.41479e-05	1	2	3	P06737	P06737 [400-410]			Glycogen phosphorylase, liver form OS=Homo sapiens OX=9606 GN=PYGL PE=1 SV=4	PYGL	E9PK47; P06737	0	2008.17	11	226.5	101.5	88.1	179.6	96.4	80.6	129.7	132.3	75.5	200	83.7	86.4	482	170	18.7	22.9	22.8	29.2	24.7	98.1	29	30.8	29.4	47.8	21.3	48.9	39.3		High	1.369e-05	2.326e-08	13.02
HLEINPDHPIVETLR	[K].HLEINPDHPIVETLR.[Q]	1xTMTpro [N-Term]	1xTMTpro [N-Term]	7.52438e-09	9.41479e-05	1	1	4	P08238	P08238 [625-639]			Heat shock protein HSP 90-beta OS=Homo sapiens OX=9606 GN=HSP90AB1 PE=1 SV=4	HSP90AB1	P08238	0	2087.16	15	58.8	84.3	69	100.2	59.2	74.4	125.9	77.1	84.7	64.1	70.2	89.7	124.1	131.2	54.1	47.4	62.5	72.9	53.3	372.6	82.6	83.1	67.4	86.2	64.3	92.7	79.2		High	1.369e-05	3.581e-10	12.66
HLEINPDHSIIETLR	[K].HLEINPDHSIIETLR.[Q]	1xTMTpro [N-Term]	1xTMTpro [N-Term]	4.87294e-10	9.41479e-05	1	1	4	P07900	P07900 [633-647]			Heat shock protein HSP 90-alpha OS=Homo sapiens OX=9606 GN=HSP90AA1 PE=1 SV=5	HSP90AA1	P07900	0	2091.15	15	86.2	89.5	111.4	134.5	91.7	101.7	279.6	112	101.1	167.1	113	99.6	410	195	133.8	133.5	155.5	144.5	164.3	496.5	168.1	171.5	175.1	184.6	119.1	172.4	154.1		High	1.369e-05	1.766e-11	10.98
HLEQQEGQLEQLEEQEGQLK	[K].HLEQQEGQLEQLEEQEGQLK.[H]	1xTMTpro [K20]; 1xTMTpro [N-Term]	1xTMTpro [K20]; 1xTMTpro [N-Term]	1.66666e-07	9.41479e-05	1	1	1	P07476	P07476 [325-344]			Involucrin OS=Homo sapiens OX=9606 GN=IVL PE=1 SV=2	IVL	P07476	0	3001.57	20															133.5	17.4	64.5	19.8	129.7	21.9	51.1	21.3	72.4	41.6	28	15.2	50		High	1.369e-05	1.08e-08	7
HLEQQEGQLK	[K].HLEQQEGQLK.[HD]	1xTMTpro [K10]; 1xTMTpro [N-Term]	1xTMTpro [K10]; 1xTMTpro [N-Term]	2.40109e-05	9.41479e-05	1	1	2	P07476	P07476 [165-174]; [522-531]			Involucrin OS=Homo sapiens OX=9606 GN=IVL PE=1 SV=2	IVL	P07476	0	1818.04	10	37.9	76.3	102.7	142.8	120.9	126.5	74.2	698.6	115.7	97.5	99.7	105.8	115.2	235.8	193	117.6	167.4	67.8	179.8	130.3	159.1	66.7	155.7	120.6	73.4	104.3	111.6		High	1.369e-05	2.533e-06	6.56
HLEQQEGQPK	[K].HLEQQEGQPK.[H]	1xTMTpro [K10]; 1xTMTpro [N-Term]	1xTMTpro [K10]; 1xTMTpro [N-Term]	9.22199e-05	9.41479e-05	1	1	1	P07476	P07476 [315-324]			Involucrin OS=Homo sapiens OX=9606 GN=IVL PE=1 SV=2	IVL	P07476	0	1802.01	10	12.8	11.7	25.1	30.2	41.5	26.6	20.1	160.8	37.3	24.1	19.9	46.2	24.5	46.2															High	1.369e-05	1.087e-05	6.09
HLEVDVWVIEPQGLR	[K].HLEVDVWVIEPQGLR.[F]	1xTMTpro [N-Term]	1xTMTpro [N-Term]	7.46974e-09	9.41479e-05	1	3	6	P19823	P19823 [208-222]			Inter-alpha-trypsin inhibitor heavy chain H2 OS=Homo sapiens OX=9606 GN=ITIH2 PE=1 SV=2	ITIH2	P19823; Q5T985; Q5T987	0	2094.17	15	331.9	700.8	475.2	1411	665.4	816.1	682.1	616.4	248.3	387.4	557.8	229.4	749.1	674.5	91	84.3	91.4	91.6	104	153.7	122.3	101.5	121.4	123.4	75.5	94	103.4		High	1.369e-05	3.544e-10	12.54
HLHEGAK	[K].HLHEGAK.[S]	1xTMTpro [K7]; 1xTMTpro [N-Term]	1xTMTpro [K7]; 1xTMTpro [N-Term]	0.0256965	0.00210391	1	2	2	O14791	O14791 [358-364]			Apolipoprotein L1 OS=Homo sapiens OX=9606 GN=APOL1 PE=1 SV=5	APOL1	O14791; O95236	0	1399.83	7															192.2	551.9	554.9	233.5	457.8	456.9	196.9	215.7	688.6	376.7	284.5	247	415.4		High	0.0005781	0.007346	5.65
HLIATQLLSNLEDIMR	[R].HLIATQLLSNLEDIMR.[I]	1xTMTpro [N-Term]	1xTMTpro [N-Term]	8.15086e-05	9.41479e-05	1	1	2	P48960	P48960 [324-339]			Adhesion G protein-coupled receptor E5 OS=Homo sapiens OX=9606 GN=ADGRE5 PE=1 SV=4	ADGRE5	P48960	0	2318.25	16															105.2	132.4	132	75.1	110.8	205.9	108.3	103.8	129.8	222	86	91.2	91.8		High	1.369e-05	9.532e-06	10.35
HLIDSLIDFLNFPR	[K].HLIDSLIDFLNFPR.[F]	1xTMTpro [N-Term]	1xTMTpro [N-Term]	8.97614e-07	9.41479e-05	1	1	1	P04114	P04114 [4188-4201]			Apolipoprotein B-100 OS=Homo sapiens OX=9606 GN=APOB PE=1 SV=2	APOB	P04114	0	2004.12	14	58.3	61	43.5	88.1	39	63.8	80.3	56.8	30	25	65.3	29.1	48.1	69.5															High	1.369e-05	6.853e-08	10.3
HLIEDLIIESSK	[K].HLIEDLIIESSK.[F]	1xTMTpro [K12]; 1xTMTpro [N-Term]	1xTMTpro [K12]; 1xTMTpro [N-Term]	8.87854e-07	9.41479e-05	1	5	4	Q08495	Q08495 [161-172]			Dematin OS=Homo sapiens OX=9606 GN=DMTN PE=1 SV=3	DMTN	E5RFK4; Q08495; E5RGQ7; E5RJC0; E5RGQ0	0	2005.18	12	331.5	86.6	296.3	186.4	184.2	165.2	149.8	204.5	107.1	76.1	141.8	70.7	107.6	239.9	37.6	58.8	35.9	45.2	59.2	67.8	43.7	179	86	75.3	50.3	31.5	56.2		High	1.369e-05	6.77e-08	9.8
HLIEQDFPGMR	[R].HLIEQDFPGMR.[I]	1xTMTpro [N-Term]	1xTMTpro [N-Term]	6.25183e-05	9.41479e-05	1	5	4	A0A024R571	A0A024R571 [91-101]			EH domain-containing protein 1 OS=Homo sapiens OX=9606 GN=EHD1 PE=1 SV=1	EHD1	C9JIJ3; A0A024R571; C9JC03; Q9H4M9; C9IZH1	0	1646.86	11	146.6	160.1	174.5	187.7	132.6	101	285.7	113.8	105.6	116	143.1	87	173.4	181	111	120.1	182.6	209.6	151.5	618.5	197.1	230.7	165.1	230.3	192.7	114.5	158.4		High	1.369e-05	7.17e-06	7.36
HLIEQDFPGMR	[R].HLIEQDFPGMR.[I]	1xTMTpro [N-Term]	1xTMTpro [N-Term]	0.00468854	0.000581217	1	5	6	A0A024R571	A0A024R571 [91-101]			EH domain-containing protein 1 OS=Homo sapiens OX=9606 GN=EHD1 PE=1 SV=1	EHD1	C9JIJ3; A0A024R571; C9JC03; Q9H4M9; C9IZH1	0	1793.9	11															254.1	239.3	355.5	332.3	329.3	810.4	489.8	338.7	311	421.2	338.9	311.2	297.7		High	8.58e-05	0.000984	6.26
HLIFEK	[R].HLIFEK.[T]	1xTMTpro [K6]; 1xTMTpro [N-Term]	1xTMTpro [K6]; 1xTMTpro [N-Term]	0.0844866	0.00658988	1	1	4	P49908	P49908 [306-311]			Selenoprotein P OS=Homo sapiens OX=9606 GN=SELENOP PE=1 SV=3	SELENOP	P49908	0	1394.87	6	446.5	416.3	532.2	567.6	375.6	196.7	776.3	305.4	241.2	245.3	279.4	276.9	421.8	508.2	539.3	328.5	305.2	475.2	518	570.8	705.2	362.4	552.9	612.1	520.7	323.3	442.6		High	0.001887	0.02375	3.95
HLIPAANTGESK	[K].HLIPAANTGESK.[V]	1xTMTpro [K12]; 1xTMTpro [N-Term]	1xTMTpro [K12]; 1xTMTpro [N-Term]	4.99492e-06	9.41479e-05	1	1	5	P62258	P62258 [107-118]			14-3-3 protein epsilon OS=Homo sapiens OX=9606 GN=YWHAE PE=1 SV=1	YWHAE	P62258	0	1846.07	12	94.3	132.1	119	93.6	96.6	128.9	280.2	103.2	148.2	120	111.8	122.3	214	234.1	189	166.2	287.4	266.1	182.7	2072.6	237.9	382	238.9	274	213.6	184.9	280.7		High	1.369e-05	4.532e-07	7.62
HLLEVEDLLQK	[K].HLLEVEDLLQK.[H]	1xTMTpro [K11]; 1xTMTpro [N-Term]	1xTMTpro [K11]; 1xTMTpro [N-Term]	4.86614e-07	9.41479e-05	1	1	10	P11277	P11277 [559-569]			Spectrin beta chain, erythrocytic OS=Homo sapiens OX=9606 GN=SPTB PE=1 SV=5	SPTB	P11277	0	1945.16	11	1590.1	224.5	1366.8	625.3	732.5	653.7	514.6	910.7	338.7	242.6	595.1	197.5	300.2	951.8	169.7	273	58.9	147.8	181.9	98	102.8	1576.6	541.4	141.4	134.5	36	270.6		High	1.369e-05	3.505e-08	11.9
HLLGVEDLLQK	[K].HLLGVEDLLQK.[H]	1xTMTpro [K11]; 1xTMTpro [N-Term]	1xTMTpro [K11]; 1xTMTpro [N-Term]	5.49129e-06	9.41479e-05	1	3	2	Q01082	Q01082 [559-569]			Spectrin beta chain, non-erythrocytic 1 OS=Homo sapiens OX=9606 GN=SPTBN1 PE=1 SV=2	SPTBN1	F8W6C1; Q01082; A0A087WUZ3	0	1873.14	11															85.1	84.7	73.5	102	104.5	210.6	116	111.7	110.8	141.1	95.3	86.9	92.6		High	1.369e-05	5.025e-07	8.58
HLLVHAPEDK	[K].HLLVHAPEDK.[K]	1xTMTpro [K10]; 1xTMTpro [N-Term]	1xTMTpro [K10]; 1xTMTpro [N-Term]	5.30828e-05	9.41479e-05	1	1	2	P53396	P53396 [168-177]			ATP-citrate synthase OS=Homo sapiens OX=9606 GN=ACLY PE=1 SV=3	ACLY	P53396	0	1767.04	10	98.3	52.9	121.5	68.3	84.4	79.3	93.3	140	126.3	562.9	152.6	191.6	1603.8	267.3	86.8	88.2	102.9	103.4	81.2	224.2	126.7	130.8	124.7	112.2	91.6	139.7	104		High	1.369e-05	5.994e-06	9.75
HLLVHAPEDKK	[K].HLLVHAPEDKK.[E]	2xTMTpro [K10; K11]; 1xTMTpro [N-Term]	2xTMTpro [K10; K11]; 1xTMTpro [N-Term]	0.0368012	0.00266737	1	1	1	P53396	P53396 [168-178]			ATP-citrate synthase OS=Homo sapiens OX=9606 GN=ACLY PE=1 SV=3	ACLY	P53396	1	2199.34	11	267.8	219.3	261.5	505.1	267.8	526.5	514	526.5	169.8	370.5	319.9	169.6	855.9	620.1															High	0.0008259	0.01105	6.49
HLNEEELGQLQTQASDTSVVLSMDNNR	[K].HLNEEELGQLQTQASDTSVVLSMDNNR.[Y]	1xTMTpro [N-Term]	1xTMTpro [N-Term]	1.88771e-11	9.41479e-05	1	1	3	Q8N1N4	Q8N1N4 [248-274]			Keratin, type II cytoskeletal 78 OS=Homo sapiens OX=9606 GN=KRT78 PE=1 SV=2	KRT78	Q8N1N4	0	3332.63	27	41.2	44.5	64.8	97.8	50.8	113.4	104.7	96.5	52.2	35.5	65.4	35.3	47.8	103.3															High	1.369e-05	4.957e-13	15.51
HLNEEELGQLQTQASDTSVVLSMDNNR	[K].HLNEEELGQLQTQASDTSVVLSMDNNR.[Y]	1xTMTpro [N-Term]	1xTMTpro [N-Term]	3.93308e-09	9.41479e-05	1	1	5	Q8N1N4	Q8N1N4 [248-274]			Keratin, type II cytoskeletal 78 OS=Homo sapiens OX=9606 GN=KRT78 PE=1 SV=2	KRT78	Q8N1N4	0	3479.67	27	8.7	13.3	23.5	43.8	19.3	28.7	24.7	28.4	17.9	17.1	31.3	11.6	17.3	31.6	135.8	115.3	129.7	93.3	175.6	153	160.6	123.6	182.3	152	166.5	92	145.8		High	1.369e-05	1.754e-10	16.96
HLNLGMNR	[K].HLNLGMNR.[L]	1xTMTpro [N-Term]	1xTMTpro [N-Term]	0.0752638	0.00602597	1	1	1	Q15404	Q15404 [90-97]			Ras suppressor protein 1 OS=Homo sapiens OX=9606 GN=RSU1 PE=1 SV=3	RSU1	Q15404	0	1258.7	8	76.7	96.6	110.6	128.2	86.2	134.2	204.2	97	109.4	81.1	128.5	95.8	173.6	227.4															High	0.00172	0.0216	4.39
HLNLGMNR	[K].HLNLGMNR.[L]	1xTMTpro [N-Term]	1xTMTpro [N-Term]	0.0882627	0.00690813	1	1	7	Q15404	Q15404 [90-97]			Ras suppressor protein 1 OS=Homo sapiens OX=9606 GN=RSU1 PE=1 SV=3	RSU1	Q15404	0	1405.74	8	28.5	50.2	32.1	43.5	26.9	27.4	46.2	33.9	137.7	24.2	41.9	144.2	39.8	60.7	146.2	127.8	151.8	159.2	146.2	592.7	210.1	245.6	203.7	187	159.9	139.6	180.4		High	0.001982	0.02472	3.45
HLNQGTDEDIYLLGK	[K].HLNQGTDEDIYLLGK.[A]	1xTMTpro [K15]; 1xTMTpro [N-Term]	1xTMTpro [K15]; 1xTMTpro [N-Term]	0.015393	0.00143217	1	1	1	P15907	P15907 [381-395]			Beta-galactoside alpha-2,6-sialyltransferase 1 OS=Homo sapiens OX=9606 GN=ST6GAL1 PE=1 SV=1	ST6GAL1	P15907	0	2324.27	15																												NoQuanValues	High	0.0003368	0.004034	5.99
HLPLPDLQEVK	[K].HLPLPDLQEVK.[R]	1xTMTpro [K11]; 1xTMTpro [N-Term]	1xTMTpro [K11]; 1xTMTpro [N-Term]	0.00139363	0.000154398	1	3	3	Q9UBR1	Q9UBR1 [16-26]			Beta-ureidopropionase OS=Homo sapiens OX=9606 GN=UPB1 PE=1 SV=1	UPB1	F8WC94; Q6AHZ8; Q9UBR1	0	1897.14	11	90.1	155.6	109.9	118.9	84.8	86.4	114.4	93.3	95.8	84.7	101.9	100.8	149.3	140.1	72.5	54.1	59.7	65.9	132.6	114.8	84.5	78.9	85.4	94.2	56.6	162.1	81.5		High	2.094e-05	0.0001983	6.52
HLPTLDHPIIPADYVAIK	[K].HLPTLDHPIIPADYVAIK.[A]	1xTMTpro [K18]; 1xTMTpro [N-Term]	1xTMTpro [K18]; 1xTMTpro [N-Term]	6.05551e-07	9.41479e-05	1	1	2	P31327	P31327 [1292-1309]			Carbamoyl-phosphate synthase [ammonia], mitochondrial OS=Homo sapiens OX=9606 GN=CPS1 PE=1 SV=2	CPS1	P31327	0	2621.53	18	14.4	48.1	25.4	30.4	16.1	20	39.7	21.9	95.9	46.2	25.7	121.7	112.8	86.6	28.4	25.7	38	26.2	34.8	37.3	38.2	31.4	31.2	45.6	27.7	206.9	38.8		High	1.369e-05	4.448e-08	15.31
HLQAGMQAYIDIK	[K].HLQAGMQAYIDIK.[N]	1xTMTpro [K13]; 1xTMTpro [N-Term]	1xTMTpro [K13]; 1xTMTpro [N-Term]	5.50486e-05	9.41479e-05	1	2	3	P12259	P12259 [315-327]			Coagulation factor V OS=Homo sapiens OX=9606 GN=F5 PE=1 SV=4	F5	P12259; A0A0A0MRJ7	0	2243.22	13	94.4	119.4	136.1	185.3	120.4	127.4	191.7	188.1	94.4	85.7	130.6	91.2	140.4	179.1	104.5	68.6	105.4	106.5	145.5	130.4	160.7	159.2	104.9	213.4	133.4	84.9	120.5		High	1.369e-05	6.233e-06	10.88
HLQDLFAPLVVR	[K].HLQDLFAPLVVR.[Y]	1xTMTpro [N-Term]	1xTMTpro [N-Term]	0.00043516	0.000154398	1	3	1	F1T0E5	F1T0E5 [1012-1023]			Calcium-dependent secretion activator 1 OS=Homo sapiens OX=9606 GN=CADPS PE=1 SV=1	CADPS	F1T0E5; H7C4T6; Q9ULU8	0	1712.02	12															27.9	19.1	22.2	39.4	20.3	27.4	22.8	16.3	19	26.9	26.7	16.7	19.5		High	2.094e-05	5.223e-05	10.08
HLQEALGLPAGR	[K].HLQEALGLPAGR.[G]	1xTMTpro [N-Term]	1xTMTpro [N-Term]	2.90157e-05	9.41479e-05	1	3	1	Q9Y240	Q9Y240 [50-61]			C-type lectin domain family 11 member A OS=Homo sapiens OX=9606 GN=CLEC11A PE=1 SV=1	CLEC11A	Q9Y240; M0R081; V9H0X6	0	1565.91	12																												NoQuanValues	High	1.369e-05	3.112e-06	7.07
HLQLAIR	[R].HLQLAIR.[NG]	1xTMTpro [N-Term]	1xTMTpro [N-Term]	0.040125	0.00294833	3	21	49	Q16777; Q71UI9; P16104	Q16777 [83-89]; Q71UI9 [86-92]; P16104 [83-89]			Histone H2A type 2-C OS=Homo sapiens OX=9606 GN=H2AC20 PE=1 SV=4;Histone H2A.V OS=Homo sapiens OX=9606 GN=H2AZ2 PE=1 SV=3;Histone H2AX OS=Homo sapiens OX=9606 GN=H2AX PE=1 SV=2	H2AC20	Q16777; Q7L7L0; Q71UI9; C9J386; Q96QV6; P04908; A0A3B3IS11; P0C0S5; A0A0U1RR32; Q93077; Q99878; A0A0U1RRH7; Q96KK5; H0YFX9; Q9BTM1; P16104; P20671; A0A494C189; C9J0D1; P0C0S8; Q6FI13	0	1154.73	7	725	2074	1057.5	1157	772.2	1258.6	2849.3	1002.5	2068.3	2108.9	1255.1	3374.7	5379.6	4442.2	547.8	508.2	1065.3	1095.4	633.5	5808	1073.1	1220	687.5	1594.3	704.6	15019.2	1595.1	NotUnique	High	0.0008975	0.01217	4.72
HLQLAVR	[R].HLQLAVR.[N]	1xTMTpro [N-Term]	1xTMTpro [N-Term]	0.0360875	0.00255077	1	1	5	Q8IUE6	Q8IUE6 [83-89]			Histone H2A type 2-B OS=Homo sapiens OX=9606 GN=H2AC21 PE=1 SV=3	H2AC21	Q8IUE6	0	1140.72	7															201.4	217.1	321.2	291.2	328.9	1771.8	363.2	397.4	366.9	1044.7	287	3470.2	499.7		High	0.0007967	0.0108	4.97
HLSAEDFSR	[R].HLSAEDFSR.[V]	1xTMTpro [N-Term]	1xTMTpro [N-Term]	0.00507639	0.00063313	1	1	1	Q08495	Q08495 [370-378]			Dematin OS=Homo sapiens OX=9606 GN=DMTN PE=1 SV=3	DMTN	Q08495	0	1365.71	9																												NoQuanValues	High	0.0001032	0.001093	5.2
HLSDIIEER	[K].HLSDIIEER.[E]	1xTMTpro [N-Term]	1xTMTpro [N-Term]	0.00111137	0.000154398	1	1	4	P02549	P02549 [2133-2141]			Spectrin alpha chain, erythrocytic 1 OS=Homo sapiens OX=9606 GN=SPTA1 PE=1 SV=5	SPTA1	P02549	0	1415.78	9															264.8	246	280.2	312.1	297.3	374.3	388.8	668.4	414.5	437.8	256.8	164.3	333.2		High	2.094e-05	0.0001486	6.02
HLSISVVLK	[R].HLSISVVLK.[Q]	1xTMTpro [K9]; 1xTMTpro [N-Term]	1xTMTpro [K9]; 1xTMTpro [N-Term]	0.00358854	0.000367678	1	1	2	P04275	P04275 [977-985]			von Willebrand factor OS=Homo sapiens OX=9606 GN=VWF PE=1 SV=4	VWF	P04275	0	1604.04	9	63.7	106.4	117.1	182.6	88.3	114.7	218.8	98.3	103.8	62.9	148.2	146.2	146	149.8															High	5.831e-05	0.0006907	4.25
HLSLLTTLSNR	[K].HLSLLTTLSNR.[V]	1xTMTpro [N-Term]	1xTMTpro [N-Term]	1.51195e-05	9.41479e-05	1	3	2	D6RF35	D6RF35 [208-218]			Gc-globulin OS=Homo sapiens OX=9606 GN=GC PE=1 SV=1	GC	D6RF35; D6RBJ7; P02774	0	1558.92	11															67.7	60.2	85.4	102.5	57	127	88.7	89.2	89.5	142.6	84.1	92.4	99.6		High	1.369e-05	1.526e-06	9.08
HLVALSPK	[K].HLVALSPK.[K]	1xTMTpro [K8]; 1xTMTpro [N-Term]	1xTMTpro [K8]; 1xTMTpro [N-Term]	0.000335008	0.000154398	1	3	1	P08185	P08185 [53-60]			Corticosteroid-binding globulin OS=Homo sapiens OX=9606 GN=SERPINA6 PE=1 SV=1	SERPINA6	G3V350; P08185; G3V4V7	0	1472.94	8	97.9	452.2	95.9	131.6	82.7	71.2	154.7	73.8	87.1	99.4	71.1	96.9	141.5	170															High	2.094e-05	4.039e-05	6.35
HLVCNGDQDCLDGSDEDDCEDVR	[R].HLVCNGDQDCLDGSDEDDCEDVR.[A]	3xCarbamidomethyl [C4; C10; C19]; 1xTMTpro [N-Term]	3xCarbamidomethyl [C4; C10; C19]; 1xTMTpro [N-Term]	6.27959e-12	9.41479e-05	1	1	5	P07357	P07357 [112-134]			Complement component C8 alpha chain OS=Homo sapiens OX=9606 GN=C8A PE=1 SV=2	C8A	P07357	0	3027.23	23	19.6	85.5	34.4	36.2	38.8	32.5	48.4	34.7	26	17.8	31.1	22.7	45.3	54.7	26.4	22	40.3	28.6	38	43	41	61.9	39.8	41.6	29	16.8	32.1		High	1.369e-05	1.474e-13	15.99
HLVDEPQNLIK	[K].HLVDEPQNLIK.[Q]	1xTMTpro [K11]; 1xTMTpro [N-Term]	1xTMTpro [K11]; 1xTMTpro [N-Term]	1.17547e-06	9.41479e-05	1	1	8	100	100 [402-412]			ALBU_BOVIN		100	0	1914.13	11	521.2	792.3	773.8	790.6	1091.1	571	900.8	1193.6	556.1	537	821.4	495.7	759.5	1128.6	656.9	634.7	358.3	605.5	591.7	1232.7	358.2	809.3	524.9	544.2	311.8	242.2	492.3		High	1.369e-05	9.231e-08	10.28
HLVPGAPFLLQALVR	[R].HLVPGAPFLLQALVR.[E]	1xTMTpro [N-Term]	1xTMTpro [N-Term]	3.5542e-08	9.41479e-05	4	9	20	A0A0G2JPR0; P0C0L4; A0A140TA29; P0C0L5	A0A0G2JPR0 [377-391]; P0C0L4 [377-391]; A0A140TA29 [377-391]; P0C0L5 [377-391]			C4a anaphylatoxin OS=Homo sapiens OX=9606 GN=C4A PE=1 SV=1;Complement C4-A OS=Homo sapiens OX=9606 GN=C4A PE=1 SV=2;C4a anaphylatoxin OS=Homo sapiens OX=9606 GN=C4B PE=1 SV=1;Complement C4-B OS=Homo sapiens OX=9606 GN=C4B PE=1 SV=2	C4A	F5GXS0; A0A0G2JL54; A0A140TA32; A0A0G2JPR0; P0C0L4; A0A140TA29; P0C0L5; A0A140TA44; A0A140TA49	0	1935.19	15	615.3	1985.1	579.3	1033.1	368	376.6	1046.4	312.4	326.6	277.8	370.6	248.2	412.4	670.3	974.2	743.8	1300.1	1463.5	921.1	1910.4	770.2	1754.8	1279.9	1399	819.5	400.2	1332.8	NotUnique	High	1.369e-05	1.971e-09	11.85
HLVQQEGQLEQQER	[K].HLVQQEGQLEQQER.[Q]	1xTMTpro [N-Term]	1xTMTpro [N-Term]	5.65039e-07	9.41479e-05	1	1	5	P07476	P07476 [405-418]			Involucrin OS=Homo sapiens OX=9606 GN=IVL PE=1 SV=2	IVL	P07476	0	2026.06	14	22.7	23.1	29.7	50.6	30.6	33.9	30.9	66.2	58.3	30.5	29.5	88.5	43.8	45.5	59.9	33.6	146.2	42.6	54.7	66.6	60.8	53.6	48.6	92.1	101.8	31.2	52.6		High	1.369e-05	4.127e-08	8.73
HLWEVDVQGSK	[R].HLWEVDVQGSK.[A]	1xTMTpro [K11]; 1xTMTpro [N-Term]	1xTMTpro [K11]; 1xTMTpro [N-Term]	2.70764e-05	9.41479e-05	1	3	2	P04424	P04424 [33-43]			Argininosuccinate lyase OS=Homo sapiens OX=9606 GN=ASL PE=1 SV=4	ASL	A0A5F9ZHM8; A0A5F9ZHC6; P04424	0	1906.07	11																												NoQuanValues	High	1.369e-05	2.889e-06	8.1
HMALDMGNEIDTQNR	[R].HMALDMGNEIDTQNR.[Q]	1xTMTpro [N-Term]	1xTMTpro [N-Term]	0.000149915	9.41479e-05	1	1	2	P60880	P60880 [162-176]			Synaptosomal-associated protein 25 OS=Homo sapiens OX=9606 GN=SNAP25 PE=1 SV=1	SNAP25	P60880	0	2196.02	15	51.1	56.5	82.2	93.5	52.9	45.7	82.2	69.5	59.1	33.8	68.9	73.2	50.6	79.8															High	1.369e-05	1.813e-05	9.64
HMALDMGNEIDTQNR	[R].HMALDMGNEIDTQNR.[Q]	1xTMTpro [N-Term]	1xTMTpro [N-Term]	0.0318572	0.00226793	1	1	2	P60880	P60880 [162-176]			Synaptosomal-associated protein 25 OS=Homo sapiens OX=9606 GN=SNAP25 PE=1 SV=1	SNAP25	P60880	0	2343.05	15																												NoQuanValues	High	0.0006945	0.009392	5.11
HMLPTVLR	[K].HMLPTVLR.[M]	1xTMTpro [N-Term]	1xTMTpro [N-Term]	0.0211428	0.00176817	1	3	1	P30153	P30153 [520-527]			Serine/threonine-protein phosphatase 2A 65 kDa regulatory subunit A alpha isoform OS=Homo sapiens OX=9606 GN=PPP2R1A PE=1 SV=4	PPP2R1A	P30153; B3KQV6; E9PH38	0	1417.8	8															20.4	16.5	17.4	23.8	13	52.9	20.2	23.5	22.4	23.9	19.9	16.8	21.4		High	0.0004667	0.005846	5.25
HMMAFIEQEANEK	[K].HMMAFIEQEANEK.[A]	1xTMTpro [K13]; 1xTMTpro [N-Term]	1xTMTpro [K13]; 1xTMTpro [N-Term]	0.00053548	0.000154398	1	2	1	P36543	P36543 [14-26]			V-type proton ATPase subunit E 1 OS=Homo sapiens OX=9606 GN=ATP6V1E1 PE=1 SV=1	ATP6V1E1	P36543; Q96A05	0	2186.12	13																												NoQuanValues	High	2.094e-05	6.48e-05	5.68
HMVFLGGAVLADIMK	[K].HMVFLGGAVLADIMK.[D]	1xTMTpro [K15]; 1xTMTpro [N-Term]	1xTMTpro [K15]; 1xTMTpro [N-Term]	3.59327e-08	9.41479e-05	1	2	2	P61160	P61160 [352-366]			Actin-related protein 2 OS=Homo sapiens OX=9606 GN=ACTR2 PE=1 SV=1	ACTR2	F5H6T1; P61160	0	2210.27	15	63.2	71.8	80.2	92.2	73	60.6	256.1	68.9	77.4	80.9	89.6	61.1	155.5	133.8															High	1.369e-05	2e-09	12.57
HMVFLGGAVLADIMK	[K].HMVFLGGAVLADIMK.[D]	1xTMTpro [K15]; 1xTMTpro [N-Term]	1xTMTpro [K15]; 1xTMTpro [N-Term]	7.48086e-07	9.41479e-05	1	2	1	P61160	P61160 [352-366]			Actin-related protein 2 OS=Homo sapiens OX=9606 GN=ACTR2 PE=1 SV=1	ACTR2	F5H6T1; P61160	0	2357.3	15																												NoQuanValues	High	1.369e-05	5.613e-08	14.8
HMYVFGDFK	[R].HMYVFGDFK.[D]	1xTMTpro [K9]; 1xTMTpro [N-Term]	1xTMTpro [K9]; 1xTMTpro [N-Term]	0.0365139	0.00266737	1	1	1	Q9BS26	Q9BS26 [328-336]			Endoplasmic reticulum resident protein 44 OS=Homo sapiens OX=9606 GN=ERP44 PE=1 SV=1	ERP44	Q9BS26	0	1751.94	9																												NoQuanValues	High	0.0008188	0.01095	4.21
HNAAFCYK	[K].HNAAFCYK.[L]	1xCarbamidomethyl [C6]; 1xTMTpro [K8]; 1xTMTpro [N-Term]	1xCarbamidomethyl [C6]; 1xTMTpro [K8]; 1xTMTpro [N-Term]	0.000617797	0.000154398	1	2	4	Q00796	Q00796 [135-142]			Sorbitol dehydrogenase OS=Homo sapiens OX=9606 GN=SORD PE=1 SV=4	SORD	Q00796; A0A6I8PIS1	0	1618.87	8	48.7	84.4	70.1	85.4	59.7	57.2	89	87.8	188.7	421.7	130.4	249	1149.6	263.2	115.1	29.1	51.8	28.9	35.5	48.1	42.8	37.4	55.9	70.6	41.8	222.9	61.4		High	2.094e-05	7.53e-05	6.25
HNEETGDNVGPLIIK	[K].HNEETGDNVGPLIIK.[K]	1xTMTpro [K15]; 1xTMTpro [N-Term]	1xTMTpro [K15]; 1xTMTpro [N-Term]	4.01141e-07	9.41479e-05	1	1	1	Q9NZ45	Q9NZ45 [90-104]			CDGSH iron-sulfur domain-containing protein 1 OS=Homo sapiens OX=9606 GN=CISD1 PE=1 SV=1	CISD1	Q9NZ45	0	2244.25	15															109.2	98.6	287.4	107.7	121.3	193.4	151.4	114	138.6	123.2	117.7	81	102.3		High	1.369e-05	2.835e-08	10.64
HNFTIMTK	[R].HNFTIMTK.[Y]	1xTMTpro [K8]; 1xTMTpro [N-Term]	1xTMTpro [K8]; 1xTMTpro [N-Term]	0.0109521	0.00114313	1	2	2	A0A087X0K1	A0A087X0K1 [239-246]			Calcium-binding protein 39 OS=Homo sapiens OX=9606 GN=CAB39 PE=1 SV=1	CAB39	A0A087X0K1; Q9Y376	0	1599.92	8															83	90.5	119.4	103.8	113	240.3	162.2	120.4	123.3	137.7	88.7	114.9	97.2		High	0.0002267	0.002762	5.89
HNFTPLAR	[K].HNFTPLAR.[I]	1xTMTpro [N-Term]	1xTMTpro [N-Term]	0.0141762	0.00143217	1	3	3	P42765	P42765 [271-278]			3-ketoacyl-CoA thiolase, mitochondrial OS=Homo sapiens OX=9606 GN=ACAA2 PE=1 SV=2	ACAA2	K7EME0; P42765; A0A0B4J2A4	0	1259.72	8	58.1	72	79.1	93.9	74.3	52.5	138.5	63.9	154.2	97.3	74	168.6	222.6	134.4	81.2	74.9	128.7	93.1	108.8	143.8	112.6	103.1	128.6	168.7	129.4	677.9	171		High	0.0003231	0.003681	4.89
HNKPEVEVR	[R].HNKPEVEVR.[GS]	1xTMTpro [K3]; 1xTMTpro [N-Term]	1xTMTpro [K3]; 1xTMTpro [N-Term]	0.00861093	0.00110091	1	6	2	P59998	P59998 [33-41]			Actin-related protein 2/3 complex subunit 4 OS=Homo sapiens OX=9606 GN=ARPC4 PE=1 SV=3	ARPC4	F8WE39; P59998; A0A0A6YYG9; H7C0A3; F8WDD7; F8WCF6	0	1716	9	25.1	65.1	61.4	51	32.6	37.7	68.9	29.2	139.2	39	52.2	181.1	56.3	93.2	28.7	32.5	50.9	44.6	40.3	150.6	74.7	31.2	43.7	55.7	25.7	56.1	33.4		High	0.0001878	0.002106	5.58
HNLCGETEEEK	[K].HNLCGETEEEK.[I]	1xCarbamidomethyl [C4]; 1xTMTpro [K11]; 1xTMTpro [N-Term]	1xCarbamidomethyl [C4]; 1xTMTpro [K11]; 1xTMTpro [N-Term]	0.0128788	0.00138627	1	10	1	A0A3B3IRM5	A0A3B3IRM5 [84-94]			Glutathione S-transferase (Fragment) OS=Homo sapiens OX=9606 GN=GSTM5 PE=1 SV=1	GSTM5	E7EWW9; Q03013; A0A3B3IRM5; H3BRM6; A6NNT0; P09488; Q5T8R1; A0A0A0MR85; P46439; B9ZVX7	0	1953.98	11																												NoQuanValues	High	0.0003004	0.003308	3.89
HNLEHAFNVAER	[R].HNLEHAFNVAER.[Q]	1xTMTpro [N-Term]	1xTMTpro [N-Term]	6.51338e-07	9.41479e-05	1	1	8	P11277	P11277 [232-243]			Spectrin beta chain, erythrocytic OS=Homo sapiens OX=9606 GN=SPTB PE=1 SV=5	SPTB	P11277	0	1740.91	12	713.6	187.7	760.8	516.8	428.3	391.5	342.1	532.3	256.5	163.7	368.8	229.2	218.6	556.1	164.5	249.8	156.7	172.5	220	237.5	188.9	1113.4	452.5	248.7	165.7	135.2	244.3		High	1.369e-05	4.823e-08	9.6
HNLEQDLVR	[R].HNLEQDLVR.[E]	1xTMTpro [N-Term]	1xTMTpro [N-Term]	0.00174104	0.000154398	1	1	1	Q7L7X3	Q7L7X3 [627-635]			Serine/threonine-protein kinase TAO1 OS=Homo sapiens OX=9606 GN=TAOK1 PE=1 SV=1	TAOK1	Q7L7X3	0	1427.79	9	70.6	58.1	61	153.5	71	53.6	121.4	54	118.8	57.3	68.9	106.7	67.8	100.2															High	2.094e-05	0.0002658	6.18
HNLYFEAAFDVPLK	[K].HNLYFEAAFDVPLK.[V]	1xTMTpro [K14]; 1xTMTpro [N-Term]	1xTMTpro [K14]; 1xTMTpro [N-Term]	4.39683e-06	9.41479e-05	1	4	2	P43251	P43251 [213-226]			Biotinidase OS=Homo sapiens OX=9606 GN=BTD PE=1 SV=2	BTD	C9JSN9; A0A5F9ZH15; P43251; A0A5F9ZH80	0	2272.26	14	112.6	131.7	89	124.1	92.2	114	148.3	131.6	103.4	73.1	111.6	90.5	128.2	156.1															High	1.369e-05	3.93e-07	9.05
HNNLDLVIIR	[R].HNNLDLVIIR.[E]	1xTMTpro [N-Term]	1xTMTpro [N-Term]	6.48325e-05	9.41479e-05	1	3	1	O43837	O43837 [155-164]			Isocitrate dehydrogenase [NAD] subunit beta, mitochondrial OS=Homo sapiens OX=9606 GN=IDH3B PE=1 SV=2	IDH3B	O43837; A0A087WZN1; A0A087X2E5	0	1510.9	10	98.1	90.4	150.4	382.1	119.1	158.7	237.4	144	82.6	71.9	132.1	95	118.2	163.4															High	1.369e-05	7.462e-06	9.84
HNPVFGVMS	[R].HNPVFGVMS.[-]	1xTMTpro [N-Term]	1xTMTpro [N-Term]	0.119941	0.00886442	1	3	1	P61158	P61158 [410-418]			Actin-related protein 3 OS=Homo sapiens OX=9606 GN=ACTR3 PE=1 SV=3	ACTR3	Q9P1U1; P61158; B4DXW1	0	1438.71	9															81.5	88.5	118.6	94.5	131.1	160.2	103	106.9	122	138.1	87.1	84.2	87.1		High	0.002577	0.03331	4.11
HNQLPLVIEFTEQTAPK	[K].HNQLPLVIEFTEQTAPK.[I]	1xTMTpro [K17]; 1xTMTpro [N-Term]	1xTMTpro [K17]; 1xTMTpro [N-Term]	4.73648e-09	9.41479e-05	1	6	2	P07237	P07237 [231-247]			Protein disulfide-isomerase OS=Homo sapiens OX=9606 GN=P4HB PE=1 SV=3	P4HB	I3L312; H7BZ94; I3NI03; I3L4M2; P07237; I3L398	0	2573.46	17															57.2	48.5	75.9	124.6	61.1	134.8	67.5	127.1	68.7	145.5	63.1	146	88.1		High	1.369e-05	2.153e-10	15.54
HNVYINGITYTPVSSTNEK	[R].HNVYINGITYTPVSSTNEK.[D]	1xTMTpro [K19]; 1xTMTpro [N-Term]	1xTMTpro [K19]; 1xTMTpro [N-Term]	4.36495e-11	9.41479e-05	1	1	187	P01023	P01023 [646-664]			Alpha-2-macroglobulin OS=Homo sapiens OX=9606 GN=A2M PE=1 SV=3	A2M	P01023	0	2745.47	19	3865.3	3696.1	4187.2	7939.9	4050	7087.3	8952.8	6940.1	2219.5	3254.9	6096.6	1827.4	5646.2	8802.7	6832.1	6041.8	10819.2	4254.4	7650.1	8571.5	5391.9	4510.9	11261.3	12860.5	11020.1	5196.5	9171.4		High	1.369e-05	1.241e-12	17
HNYGVGESFTVQR	[R].HNYGVGESFTVQR.[R]	1xTMTpro [N-Term]	1xTMTpro [N-Term]	1.2648e-05	9.41479e-05	2	5	1	D7RIG5; Q30154	D7RIG5 [110-122]; Q30154 [110-122]			HLA class II histocompatibility antigen DR beta chain OS=Homo sapiens OX=9606 GN=HLA-DRB1 PE=1 SV=1;HLA class II histocompatibility antigen, DR beta 5 chain OS=Homo sapiens OX=9606 GN=HLA-DRB5 PE=1 SV=1	HLA-DRB1	D7RIG5; Q30154; P79483; A0A140T958; A0A182DWH4	0	1797.92	13																												NotUnique	High	1.369e-05	1.254e-06	7.19
HNYGVVESFTVQR	[R].HNYGVVESFTVQR.[R]	1xTMTpro [N-Term]	1xTMTpro [N-Term]	2.38367e-05	9.41479e-05	2	5	2	P01911; Q5Y7D1	P01911 [110-122]; Q5Y7D1 [110-122]			HLA class II histocompatibility antigen, DRB1 beta chain OS=Homo sapiens OX=9606 GN=HLA-DRB1 PE=1 SV=2;HLA class II histocompatibility antigen DR beta chain OS=Homo sapiens OX=9606 GN=HLA-DRB1 PE=1 SV=1	HLA-DRB1	P01911; Q5Y7D1; A0A5S8K7D1; A0A5S8K798; A2BFX2	0	1839.97	13															60.8	57.1	75.9	57.4	90.5	109.4	135.3	63.7	135.6	97.2	69.3	56.8	75.4	NotUnique	High	1.369e-05	2.509e-06	9.91
HPALFK	[R].HPALFK.[A]	1xTMTpro [K6]; 1xTMTpro [N-Term]	1xTMTpro [K6]; 1xTMTpro [N-Term]	0.000969741	0.000154398	1	4	12	P55072	P55072 [226-231]			Transitional endoplasmic reticulum ATPase OS=Homo sapiens OX=9606 GN=VCP PE=1 SV=4	VCP	C9JUP7; P55072; A0A7I2V540; A0A7I2V5G8	0	1320.83	6	614.5	447.2	690.3	716	530.4	1148.9	714.8	609.8	484.4	370.6	387.3	555.9	763.4	928.9	1617.6	963.3	1022.4	653.8	1307.9	2061.8	3748.1	1842.2	1476	2586.5	658.7	1776.5	1281.2		High	2.094e-05	0.0001259	9.06
HPDEAAFFDTASTGK	[R].HPDEAAFFDTASTGK.[T]	1xTMTpro [K15]; 1xTMTpro [N-Term]	1xTMTpro [K15]; 1xTMTpro [N-Term]	5.67895e-10	9.41479e-05	1	1	85	P02671	P02671 [513-527]			Fibrinogen alpha chain OS=Homo sapiens OX=9606 GN=FGA PE=1 SV=2	FGA	P02671	0	2202.13	15	1372	4596.5	3512.8	2441.2	1910	5063.9	11580.1	3013.9	3439.5	1961.2	1661	2786	3475.4	6398.8	3204.1	1757.6	40739.8	3937.3	4994.3	10768	4956.5	4637.7	2573.1	28510.3	11217.1	4181.3	7759.2		High	1.369e-05	2.092e-11	13.48
HPDLSIPELLR	[R].HPDLSIPELLR.[I]	1xTMTpro [N-Term]	1xTMTpro [N-Term]	7.36257e-05	9.41479e-05	1	1	2	P43652	P43652 [362-372]			Afamin OS=Homo sapiens OX=9606 GN=AFM PE=1 SV=1	AFM	P43652	0	1593.93	11															88.7	158.1	135.8	132	131.8	120.6	298.6	83	144.8	171.9	140.2	146	110.8		High	1.369e-05	8.553e-06	10.89
HPDMLTK	[R].HPDMLTK.[I]	1xTMTpro [K7]; 1xTMTpro [N-Term]	1xTMTpro [K7]; 1xTMTpro [N-Term]	0.0348398	0.00237468	1	4	2	Q96IY4	Q96IY4 [140-146]			Carboxypeptidase B2 OS=Homo sapiens OX=9606 GN=CPB2 PE=1 SV=2	CPB2	Q96IY4; A0A6Q8PG06; A0A087WSY5; A0A6Q8PHS9	0	1449.84	7	59.9	161.1	47.1	188.4	133.8	51.7	97.6	40.1	67.1	62.2	159.3	61.3	122.2	106.8	82.5	117.3	120.2	129.6	105.2	133.9	113.9	198.4	173.6	158.7	109.9	71.1	122.4		High	0.0007591	0.0104	4.2
HPDYSVVLLLR	[R].HPDYSVVLLLR.[L]	1xTMTpro [N-Term]	1xTMTpro [N-Term]	2.47954e-07	9.41479e-05	2	6	39	P02768; A0A0C4DGB6	P02768 [362-372]; A0A0C4DGB6 [362-372]			Albumin OS=Homo sapiens OX=9606 GN=ALB PE=1 SV=2;Albumin OS=Homo sapiens OX=9606 GN=ALB PE=1 SV=1	ALB	P02768; A0A0C4DGB6; H0YA55; D6RHD5; C9JKR2; B7WNR0	0	1615.95	11	1206.4	4640.6	987.1	1533	884.7	1046.8	1998.5	1030.9	866	1642.2	1274.9	893.3	3181.3	2202.5	1518.9	731.4	1158.1	1576.7	1353.5	2334.1	2204.4	1807.9	2064.2	2905.2	1049.8	904.2	1652.9	NotUnique	High	1.369e-05	1.669e-08	11.12
HPEALLPR	[R].HPEALLPR.[G]	1xTMTpro [N-Term]	1xTMTpro [N-Term]	0.0300618	0.00221402	1	2	1	A0A669KBE7	A0A669KBE7 [91-98]			ADAMTS-like protein 4 OS=Homo sapiens OX=9606 GN=ADAMTSL4 PE=1 SV=1	ADAMTSL4	A0A669KBE7; Q6UY14	0	1236.74	8																												NoQuanValues	High	0.0006665	0.008804	5.49
HPEELSLLR	[R].HPEELSLLR.[A]	1xTMTpro [N-Term]	1xTMTpro [N-Term]	0.000613396	0.000154398	1	2	5	Q86UX7	Q86UX7 [135-143]			Fermitin family homolog 3 OS=Homo sapiens OX=9606 GN=FERMT3 PE=1 SV=1	FERMT3	Q86UX7; F5H1C6	0	1397.81	9															297.5	270.1	343.3	474.6	257.6	3289.9	381.5	809	351	472.5	311.9	252	468.6		High	2.094e-05	7.456e-05	7.56
HPELFEALGIAQPK	[K].HPELFEALGIAQPK.[G]	1xTMTpro [K14]; 1xTMTpro [N-Term]	1xTMTpro [K14]; 1xTMTpro [N-Term]	0.00729291	0.000904615	1	8	1	P62195	P62195 [171-184]			26S proteasome regulatory subunit 8 OS=Homo sapiens OX=9606 GN=PSMC5 PE=1 SV=1	PSMC5	J3QRW1; J3QSE0; J3QQM1; J3QRR3; J3KRP2; P62195; J3QSA9; J3QLH6	0	2158.25	14																												NoQuanValues	High	0.0001452	0.001728	5.26
HPEVDVLINFASLR	[K].HPEVDVLINFASLR.[S]	1xTMTpro [N-Term]	1xTMTpro [N-Term]	1.22976e-09	9.41479e-05	1	1	2	P53396	P53396 [563-576]			ATP-citrate synthase OS=Homo sapiens OX=9606 GN=ACLY PE=1 SV=3	ACLY	P53396	0	1914.08	14	19.3	26.7	28.1	29.4	23.7	19.2	45.8	26	23.3	49.9	27.2	24.5	127.3	43.1															High	1.369e-05	4.889e-11	17
HPFAQAVGR	[R].HPFAQAVGR.[N]	1xTMTpro [N-Term]	1xTMTpro [N-Term]	0.00475384	0.00063313	1	4	5	O43837	O43837 [309-317]			Isocitrate dehydrogenase [NAD] subunit beta, mitochondrial OS=Homo sapiens OX=9606 GN=IDH3B PE=1 SV=2	IDH3B	A0A0D9SG66; O43837; A0A087WZN1; A0A087X2E5	0	1286.73	9	95.8	108.1	149.3	149.3	125.1	117.8	137.8	147.6	229.2	57.9	122.5	225.9	82.9	158	40.1	37.1	43.1	44.2	42.4	47.9	52.9	48.6	57.9	60.9	40.6	40	49.9		High	9.473e-05	0.001003	6.38
HPFVQEK	[R].HPFVQEK.[T]	1xTMTpro [K7]; 1xTMTpro [N-Term]	1xTMTpro [K7]; 1xTMTpro [N-Term]	0.0060322	0.00063313	1	1	4	P35612	P35612 [385-391]			Beta-adducin OS=Homo sapiens OX=9606 GN=ADD2 PE=1 SV=3	ADD2	P35612	0	1492.88	7	251.3	71.3	263.5	205	155.1	112	92.2	170.3	118.3	62.9	147.7	117.7	106	174.3	330.4	237.3	183.2	188.7	232.5	330.6	176	584.3	411.5	247	189.9	131.1	267.5		High	0.0001103	0.001366	4.25
HPGDFGADAQGAMNK	[K].HPGDFGADAQGAMNK.[A]	1xTMTpro [K15]; 1xTMTpro [N-Term]	1xTMTpro [K15]; 1xTMTpro [N-Term]	6.70981e-06	9.41479e-05	1	3	1	Q8WVH6	Q8WVH6 [65-79]			Myoglobin OS=Homo sapiens OX=9606 GN=MB PE=1 SV=1	MB	Q8WVH6; B0QYF8; P02144	0	2271.11	15	33.3	216	40.8	94.5	74.3	43.3	68.8	46.8	70	39.5	44.7	54.7	82.7	72.2															High	1.369e-05	6.257e-07	8.09
HPGDFGADAQGAMNK	[K].HPGDFGADAQGAMNK.[A]	1xTMTpro [K15]; 1xTMTpro [N-Term]	1xTMTpro [K15]; 1xTMTpro [N-Term]	1.53374e-06	9.41479e-05	1	3	1	Q8WVH6	Q8WVH6 [65-79]			Myoglobin OS=Homo sapiens OX=9606 GN=MB PE=1 SV=1	MB	Q8WVH6; B0QYF8; P02144	0	2124.08	15	53.7	276.8	77.9	113.9	55.9	59.4	91.6	59.9	60.6	58.2	66.5	62.8	123.4	93.4															High	1.369e-05	1.239e-07	8.12
HPHDIIDDINSGAVECPAS	[R].HPHDIIDDINSGAVECPAS.[-]	1xCarbamidomethyl [C16]; 1xTMTpro [N-Term]	1xCarbamidomethyl [C16]; 1xTMTpro [N-Term]	1.72974e-06	9.41479e-05	1	1	3	P30050	P30050 [147-165]			60S ribosomal protein L12 OS=Homo sapiens OX=9606 GN=RPL12 PE=1 SV=1	RPL12	P30050	0	2351.13	19															72.1	72.4	124.5	89.2	140.6	137.1	147.5	90.6	98.4	131.6	120.8	128.6	95		High	1.369e-05	1.413e-07	9.52
HPLKPDNQPFPQSVSESCPGK	[K].HPLKPDNQPFPQSVSESCPGK.[F]	1xCarbamidomethyl [C18]; 2xTMTpro [K4; K21]; 1xTMTpro [N-Term]	1xCarbamidomethyl [C18]; 2xTMTpro [K4; K21]; 1xTMTpro [N-Term]	2.64765e-07	9.41479e-05	1	1	3	P04196	P04196 [487-507]			Histidine-rich glycoprotein OS=Homo sapiens OX=9606 GN=HRG PE=1 SV=1	HRG	P04196	0	3261.75	21	28	62.2	35.4	26.9	29.8	37.2	73.3	13.5	21.8	17	34.5	23.7	26.2	55.4	86.7	67.8	116.1	56.9	82.2	163.4	128.2	70.2	179.9	110.5	81.2	48.2	94		High	1.369e-05	1.791e-08	13.42
HPNVFGFCR	[R].HPNVFGFCR.[A]	1xCarbamidomethyl [C8]; 1xTMTpro [N-Term]	1xCarbamidomethyl [C8]; 1xTMTpro [N-Term]	0.000994385	0.000154398	1	1	9	P04196	P04196 [211-219]			Histidine-rich glycoprotein OS=Homo sapiens OX=9606 GN=HRG PE=1 SV=1	HRG	P04196	0	1437.74	9	546.8	1239.5	509.2	1111.8	473.1	619.1	1212	498.9	655.7	370.1	465.5	521.2	691.6	862.6	652.9	423.2	554.8	392.6	574.9	1033.8	932.9	528	832.5	539.1	413.9	372	558.1		High	2.094e-05	0.0001301	6.95
HPPPPPFQNQQRPPR	[R].HPPPPPFQNQQRPPR.[R]	1xTMTpro [N-Term]	1xTMTpro [N-Term]	0.00222029	0.000304521	1	3	5	A0A0J9YXF8	A0A0J9YXF8 [95-109]			Proline-rich protein 4 OS=Homo sapiens OX=9606 GN=PRR4 PE=4 SV=1	PRR4	A0A0J9YXF8; Q16378; A0A087WY73	0	2097.14	15	96.1	173	249.4	195.3	189.9	270.9	198.4	209.5	420	126.6	223.7	557.1	177.5	239.9	30.2	27.2	42	27	31.5	37.3	39.4	31.3	29	58.4	27.5	21.6	30.3		High	4.056e-05	0.0003673	4.65
HPQEQPLW	[R].HPQEQPLW.[-]	1xTMTpro [N-Term]	1xTMTpro [N-Term]	0.104202	0.00769467	1	2	1	A0A0J9YXF8	A0A0J9YXF8 [140-147]			Proline-rich protein 4 OS=Homo sapiens OX=9606 GN=PRR4 PE=4 SV=1	PRR4	A0A0J9YXF8; Q16378	0	1338.71	8	23.5	27.8	26.6	37.9	31.2	214.1	49.7	41.2	39.7	26.1	42.8	38.9	42.5	33.5															High	0.002263	0.02879	4.66
HPQPGAVELAAK	[R].HPQPGAVELAAK.[H]	1xTMTpro [K12]; 1xTMTpro [N-Term]	1xTMTpro [K12]; 1xTMTpro [N-Term]	2.688e-05	9.41479e-05	1	3	1	P27708	P27708 [2025-2036]			CAD protein OS=Homo sapiens OX=9606 GN=CAD PE=1 SV=3	CAD	P27708; H7C2E4; F8VPD4	0	1826.08	12																												NoQuanValues	High	1.369e-05	2.869e-06	9.46
HPVTGQFLYQDSNWASK	[K].HPVTGQFLYQDSNWASK.[V]	1xTMTpro [K17]; 1xTMTpro [N-Term]	1xTMTpro [K17]; 1xTMTpro [N-Term]	3.8033e-10	9.41479e-05	1	2	8	P02786	P02786 [515-531]			Transferrin receptor protein 1 OS=Homo sapiens OX=9606 GN=TFRC PE=1 SV=2	TFRC	G3V0E5; P02786	0	2586.36	17	40.9	44.9	42.5	67	58.8	56.1	67	42.6	33.8	205.9	97.2	39.8	485.5	148.1	151	152.4	245.1	219.8	192.5	750.1	431.8	251.8	267.2	408.8	139.9	389.2	262.8		High	1.369e-05	1.342e-11	14.88
HPYFYAPELLFFAK	[R].HPYFYAPELLFFAK.[R]	1xTMTpro [K14]; 1xTMTpro [N-Term]	1xTMTpro [K14]; 1xTMTpro [N-Term]	1.2904e-08	9.41479e-05	2	6	56	P02768; A0A0C4DGB6	P02768 [170-183]; A0A0C4DGB6 [170-183]			Albumin OS=Homo sapiens OX=9606 GN=ALB PE=1 SV=2;Albumin OS=Homo sapiens OX=9606 GN=ALB PE=1 SV=1	ALB	P02768; A0A0C4DGB6; H0YA55; D6RHD5; B7WNR0; H7C013	0	2351.31	14	3131.6	12213.9	1946.8	3273.2	1844.4	2357.1	3976.3	2154.7	2044.6	4026.4	1747.3	1852.3	7380.7	4229.6	477	230.6	408.7	589	352.2	1110.3	795.5	791.1	536.7	1279.5	407.5	397.7	752.2	NotUnique	High	1.369e-05	6.481e-10	17
HPYTGPSCSQVVPVCRPNPCQNGATCSR	[K].HPYTGPSCSQVVPVCRPNPCQNGATCSR.[H]	4xCarbamidomethyl [C8; C15; C20; C26]; 1xTMTpro [N-Term]	4xCarbamidomethyl [C8; C15; C20; C26]; 1xTMTpro [N-Term]	0.00500675	0.00063313	1	1	1	Q14520	Q14520 [140-167]			Hyaluronan-binding protein 2 OS=Homo sapiens OX=9606 GN=HABP2 PE=1 SV=1	HABP2	Q14520	0	3490.62	28															8.7	7.7	39.9	8.3	6.8	30.3	8.5	7.3	6.8	25.1	6.8	21.7	8.6		High	0.0001032	0.001071	5.18
HQAFEAELHANADR	[K].HQAFEAELHANADR.[I]	1xTMTpro [N-Term]	1xTMTpro [N-Term]	1.05297e-07	9.41479e-05	1	3	2	A0A0D9SF54	A0A0D9SF54 [1577-1590]			Spectrin alpha chain, non-erythrocytic 1 OS=Homo sapiens OX=9606 GN=SPTAN1 PE=1 SV=1	SPTAN1	A0A0D9SF54; A0A0D9SGF6; Q13813	0	1912.96	14	21	23	27	43.8	21.9	18.3	33.7	32.8	47.6	17.8	22.1	52	29.4	33.3															High	1.369e-05	6.515e-09	9.76
HQAFVAELASHEGWLENIDAEGK	[K].HQAFVAELASHEGWLENIDAEGK.[Q]	1xTMTpro [K23]; 1xTMTpro [N-Term]	1xTMTpro [K23]; 1xTMTpro [N-Term]	2.42744e-11	9.41479e-05	1	1	1	P11277	P11277 [1315-1337]			Spectrin beta chain, erythrocytic OS=Homo sapiens OX=9606 GN=SPTB PE=1 SV=5	SPTB	P11277	0	3159.64	23																												NoQuanValues	High	1.369e-05	6.537e-13	17
HQAQIDHYLGLANK	[R].HQAQIDHYLGLANK.[N]	1xTMTpro [K14]; 1xTMTpro [N-Term]	1xTMTpro [K14]; 1xTMTpro [N-Term]	2.63021e-06	9.41479e-05	1	3	1	H7C106	H7C106 [182-195]			Reticulon (Fragment) OS=Homo sapiens OX=9606 GN=RTN4 PE=1 SV=1	RTN4	H7C106; Q9NQC3; F8W914	0	2216.24	14	30.3	56.2	43.2	59	34.7	40.3	65.5	39.2	41.8	77.2	46.7	55.3	186.6	76.9															High	1.369e-05	2.24e-07	10.92
HQDFNSAVQLVENFCR	[K].HQDFNSAVQLVENFCR.[N]	1xCarbamidomethyl [C15]; 1xTMTpro [N-Term]	1xCarbamidomethyl [C15]; 1xTMTpro [N-Term]	6.67676e-08	9.41479e-05	1	3	3	P00734	P00734 [248-263]			Prothrombin OS=Homo sapiens OX=9606 GN=F2 PE=1 SV=2	F2	C9JV37; P00734; E9PIT3	0	2268.12	16	38.5	79.4	43.5	72.6	44.9	64.8	68.3	44.8	35.7	41.1	51.7	25.7	84.9	57.7	35.8	36.7	35.3	31.6	50.9	65.2	41.9	47.6	53.6	54.4	32.3	25.3	42.2		High	1.369e-05	3.942e-09	9.94
HQEGEIFDTEK	[R].HQEGEIFDTEK.[E]	1xTMTpro [K11]; 1xTMTpro [N-Term]	1xTMTpro [K11]; 1xTMTpro [N-Term]	0.0331187	0.00231879	1	1	1	Q02878	Q02878 [227-237]			60S ribosomal protein L6 OS=Homo sapiens OX=9606 GN=RPL6 PE=1 SV=3	RPL6	Q02878	0	1941.02	11																												NoQuanValues	High	0.00073	0.009829	3.01
HQFLAEILQWR	[K].HQFLAEILQWR.[A]	1xTMTpro [N-Term]	1xTMTpro [N-Term]	1.38035e-05	9.41479e-05	1	1	2	Q9P265	Q9P265 [988-998]			Disco-interacting protein 2 homolog B OS=Homo sapiens OX=9606 GN=DIP2B PE=1 SV=3	DIP2B	Q9P265	0	1744.98	11	63.5	67.8	73.1	111.1	65.4	64.8	105.7	76	67.6	52.8	79.2	77.8	96.6	100.2															High	1.369e-05	1.384e-06	8.24
HQFLLTGDTQGR	[K].HQFLLTGDTQGR.[Y]	1xTMTpro [N-Term]	1xTMTpro [N-Term]	3.46953e-06	9.41479e-05	1	2	10	P04217	P04217 [79-90]			Alpha-1B-glycoprotein OS=Homo sapiens OX=9606 GN=A1BG PE=1 SV=4	A1BG	P04217; M0R009	0	1676.9	12	150.4	1230.2	182.8	236.7	131.3	179.9	491.4	148.6	218.1	231.5	139.7	162.2	415	556.3	214.7	235.4	333.8	326.8	440.2	491.9	2318	479	430.7	689.7	599.5	497.8	435.6		High	1.369e-05	3.03e-07	9.78
HQGLPQEVLNENLLR	[K].HQGLPQEVLNENLLR.[F]	1xTMTpro [N-Term]	1xTMTpro [N-Term]	2.20493e-08	9.41479e-05	1	1	6	102	102 [23-37]			CAS1_BOVIN		102	0	2064.15	15	110.7	127.5	135.1	280.7	136.7	149.3	232.8	131.3	282.3	94.7	162.8	111.4	133.8	208.7															High	1.369e-05	1.168e-09	13.44
HQGVMVGMGQK	[R].HQGVMVGMGQK.[D]	1xTMTpro [K11]; 1xTMTpro [N-Term]	1xTMTpro [K11]; 1xTMTpro [N-Term]	5.353e-06	9.41479e-05	3	24	79	P60709; K7EM38; P68032	P60709 [40-50]; K7EM38 [40-50]; P68032 [42-52]			Actin, cytoplasmic 1 OS=Homo sapiens OX=9606 GN=ACTB PE=1 SV=1;Actin, cytoplasmic 2 (Fragment) OS=Homo sapiens OX=9606 GN=ACTG1 PE=1 SV=1;Actin, alpha cardiac muscle 1 OS=Homo sapiens OX=9606 GN=ACTC1 PE=1 SV=1	ACTB	G5E9R0; J3KT65; A0A2R8Y793; P63267; C9JUM1; A0A2R8YGF8; A6NL76; P60709; F6UVQ4; P62736; P68133; I3L3I0; C9JTX5; K7EM38; Q562R1; C9JFL5; E7EVS6; F8WB63; A0A6Q8PH58; C9JZR7; P68032; I3L3R2; P63261; B8ZZJ2	0	1927.02	11	1142.1	1353.8	1860	1388.1	1038.2	1080.8	2854.3	1106.2	1704.3	1235.1	1320.8	1556.9	2305	2476.5	1492.4	1331.7	2375.8	2149.1	1478	11304.9	2183	3328.7	2097.6	2203.3	2455.5	1992.3	2156.9	NotUnique	High	1.369e-05	4.884e-07	11.56
HQGVMVGMGQK	[R].HQGVMVGMGQK.[D]	1xTMTpro [K11]; 1xTMTpro [N-Term]	1xTMTpro [K11]; 1xTMTpro [N-Term]	1.65455e-07	9.41479e-05	3	24	17	P60709; K7EM38; P68032	P60709 [40-50]; K7EM38 [40-50]; P68032 [42-52]			Actin, cytoplasmic 1 OS=Homo sapiens OX=9606 GN=ACTB PE=1 SV=1;Actin, cytoplasmic 2 (Fragment) OS=Homo sapiens OX=9606 GN=ACTG1 PE=1 SV=1;Actin, alpha cardiac muscle 1 OS=Homo sapiens OX=9606 GN=ACTC1 PE=1 SV=1	ACTB	G5E9R0; J3KT65; A0A2R8Y793; P63267; C9JUM1; A0A2R8YGF8; A6NL76; P60709; F6UVQ4; P62736; P68133; I3L3I0; C9JTX5; K7EM38; Q562R1; C9JFL5; E7EVS6; F8WB63; A0A6Q8PH58; C9JZR7; P68032; I3L3R2; P63261; B8ZZJ2	0	1779.99	11	789	1068	1261.7	878.4	674.7	812.3	2198.4	814.9	1002.9	937	1032.1	729.6	1726.9	1852.8	410.7	283	469.3	805.4	315.3	5542.1	553.1	1306.9	500.3	412.3	492.9	618.5	703.1	NotUnique	High	1.369e-05	1.069e-08	9.82
HQGVMVGMGQK	[R].HQGVMVGMGQK.[D]	1xTMTpro [K11]; 1xTMTpro [N-Term]	1xTMTpro [K11]; 1xTMTpro [N-Term]	0.000938962	0.000154398	3	24	112	P60709; K7EM38; P68032	P60709 [40-50]; K7EM38 [40-50]; P68032 [42-52]			Actin, cytoplasmic 1 OS=Homo sapiens OX=9606 GN=ACTB PE=1 SV=1;Actin, cytoplasmic 2 (Fragment) OS=Homo sapiens OX=9606 GN=ACTG1 PE=1 SV=1;Actin, alpha cardiac muscle 1 OS=Homo sapiens OX=9606 GN=ACTC1 PE=1 SV=1	ACTB	G5E9R0; J3KT65; A0A2R8Y793; P63267; C9JUM1; A0A2R8YGF8; A6NL76; P60709; F6UVQ4; P62736; P68133; I3L3I0; C9JTX5; K7EM38; Q562R1; C9JFL5; E7EVS6; F8WB63; A0A6Q8PH58; C9JZR7; P68032; I3L3R2; P63261; B8ZZJ2	0	2074.06	11	1124	1436.3	1662.2	1340.5	1026.2	1030.1	2243	1126.7	1980.6	1068.5	1350.5	1856.7	1926.8	2185.3	1656.4	1417	2477.6	2301.1	1509.9	10733.6	2314.7	3121.1	1964.4	2144.3	3288.4	2144.7	2172.3	NotUnique	High	2.094e-05	0.0001212	6.96
HQGVMVGMGQKDSYVGDEAQSKR	[R].HQGVMVGMGQKDSYVGDEAQSKR.[G]	2xTMTpro [K11; K22]; 1xTMTpro [N-Term]	2xTMTpro [K11; K22]; 1xTMTpro [N-Term]	0.0143288	0.00143217	3	23	2	P60709; K7EM38; P68032	P60709 [40-62]; K7EM38 [40-62]; P68032 [42-64]			Actin, cytoplasmic 1 OS=Homo sapiens OX=9606 GN=ACTB PE=1 SV=1;Actin, cytoplasmic 2 (Fragment) OS=Homo sapiens OX=9606 GN=ACTG1 PE=1 SV=1;Actin, alpha cardiac muscle 1 OS=Homo sapiens OX=9606 GN=ACTC1 PE=1 SV=1	ACTB	G5E9R0; J3KT65; A0A2R8Y793; P63267; C9JUM1; A0A2R8YGF8; A6NL76; P60709; F6UVQ4; P62736; P68133; I3L3I0; C9JTX5; K7EM38; C9JFL5; E7EVS6; F8WB63; A0A6Q8PH58; C9JZR7; P68032; I3L3R2; P63261; B8ZZJ2	2	3713.87	23	10.5	16.8	11.4	12.1	8.8	54.6	16.9	17	66.1	10.5	13.4	33.7	20.5	12.1														NotUnique	High	0.0003291	0.00371	8.96
HQLYIDETVNSNIPTNLR	[K].HQLYIDETVNSNIPTNLR.[V]	1xTMTpro [N-Term]	1xTMTpro [N-Term]	3.41668e-12	9.41479e-05	1	1	267	P02675	P02675 [179-196]			Fibrinogen beta chain OS=Homo sapiens OX=9606 GN=FGB PE=1 SV=2	FGB	P02675	0	2431.29	18	4003.2	11830.8	8249.9	11655.1	4940.7	11497.1	26045.6	7242.9	7059.9	5878	5417.3	5202.6	11895.9	15251.5	5516.4	4044.3	41752.3	6371.1	8693.3	12419.6	7324.4	6986.9	6402.4	36235.6	12856.1	7345.9	10870.8		High	1.369e-05	7.545e-14	17
HQMDLVATLSQLGLQELFQAPDLR	[K].HQMDLVATLSQLGLQELFQAPDLR.[G]	1xTMTpro [N-Term]	1xTMTpro [N-Term]	5.71251e-07	9.41479e-05	1	4	2	P08697	P08697 [343-366]			Alpha-2-antiplasmin OS=Homo sapiens OX=9606 GN=SERPINF2 PE=1 SV=3	SERPINF2	P08697; A0A0J9YWQ3; C9JPV4; A0A0G2JPA8	0	3174.66	24	25.9	30.2	31.9	71.2	25.7	35.3	47	30.8	24.2	17.5	30.3	19.3	36	32.5															High	1.369e-05	4.182e-08	16.96
HQMDLVATLSQLGLQELFQAPDLR	[K].HQMDLVATLSQLGLQELFQAPDLR.[G]	1xTMTpro [N-Term]	1xTMTpro [N-Term]	2.71199e-09	9.41479e-05	1	4	1	P08697	P08697 [343-366]			Alpha-2-antiplasmin OS=Homo sapiens OX=9606 GN=SERPINF2 PE=1 SV=3	SERPINF2	P08697; A0A0J9YWQ3; C9JPV4; A0A0G2JPA8	0	3027.63	24	12.1	25.2	13.9	21.4	12.8	13.2	25.6	17.6	13.9	13.2	16.6	14.1	22.8	21.7															High	1.369e-05	1.166e-10	16.09
HQNQWYTVCQTGWSLR	[K].HQNQWYTVCQTGWSLR.[A]	1xCarbamidomethyl [C9]; 1xTMTpro [N-Term]	1xCarbamidomethyl [C9]; 1xTMTpro [N-Term]	5.78775e-09	9.41479e-05	1	1	29	O43866	O43866 [155-170]			CD5 antigen-like OS=Homo sapiens OX=9606 GN=CD5L PE=1 SV=1	CD5L	O43866	0	2368.16	16	1117.3	895.2	1272.7	4326.7	1157.2	2808	3317.3	1684.7	726.3	891	1378.3	597.6	1364.9	2352.7	445.1	367.6	358.5	332.4	657.2	423.3	541	312.7	711.1	534.2	391	256.5	389.6		High	1.369e-05	2.678e-10	12.47
HQPQEFPTYVEPTNDEICEAFR	[K].HQPQEFPTYVEPTNDEICEAFR.[K]	1xCarbamidomethyl [C18]; 1xTMTpro [N-Term]	1xCarbamidomethyl [C18]; 1xTMTpro [N-Term]	1.00198e-10	9.41479e-05	1	3	24	D6RF35	D6RF35 [128-149]			Gc-globulin OS=Homo sapiens OX=9606 GN=GC PE=1 SV=1	GC	D6RF35; D6RBJ7; P02774	0	3011.42	22	399.2	1633.1	456.3	860.8	363	477.4	933.4	458	337.1	423.1	457.3	285.6	735.9	787.3	394.7	335.2	476.3	600.8	456.1	921.7	680.5	1150.1	561.2	1049.9	444.7	765.8	622.1		High	1.369e-05	3.1e-12	14.27
HQPQEFPTYVEPTNDEICEAFRK	[K].HQPQEFPTYVEPTNDEICEAFRK.[D]	1xCarbamidomethyl [C18]; 1xTMTpro [K23]; 1xTMTpro [N-Term]	1xCarbamidomethyl [C18]; 1xTMTpro [K23]; 1xTMTpro [N-Term]	4.49748e-10	9.41479e-05	1	3	1	D6RF35	D6RF35 [128-150]			Gc-globulin OS=Homo sapiens OX=9606 GN=GC PE=1 SV=1	GC	D6RF35; D6RBJ7; P02774	1	3443.72	23	44.5	252.1	42.9	101.9	29.6	42.9	126.3	39.2	48.9	62.9	44.7	42.5	100.3	86.6															High	1.369e-05	1.617e-11	16.74
HQPTAIIAK	[K].HQPTAIIAK.[T]	1xTMTpro [K9]; 1xTMTpro [N-Term]	1xTMTpro [K9]; 1xTMTpro [N-Term]	0.000217534	0.000154398	1	3	3	P29401	P29401 [233-241]			Transketolase OS=Homo sapiens OX=9606 GN=TKT PE=1 SV=3	TKT	A0A0B4J1R6; P29401; E9PFF2	0	1586.99	9	70.5	75.2	82.6	80.1	85.8	60.9	130.8	74.3	72.5	74.4	69.4	59.7	164.1	117.6	81.5	78.9	124.5	161.4	94.5	833.9	142.3	175.4	98.3	152.1	149.1	101.5	126.6		High	2.094e-05	2.648e-05	7.49
HQQTVTIPPK	[R].HQQTVTIPPK.[S]	1xTMTpro [K10]; 1xTMTpro [N-Term]	1xTMTpro [K10]; 1xTMTpro [N-Term]	0.000254005	0.000154398	1	1	48	P01024	P01024 [882-891]			Complement C3 OS=Homo sapiens OX=9606 GN=C3 PE=1 SV=2	C3	P01024	0	1757.06	10	1126.6	2513.5	1633.1	2353.1	1174.1	1425.4	3156.6	1294.6	1536.9	1002.5	1391.1	1591.2	1678.5	2142.9	710.5	721.1	1128.9	951.4	924.5	1409.5	1062.6	1109.6	1129.2	1374.1	849.7	682.7	915.7		High	2.094e-05	3.086e-05	6.46
HQSLEAEVQTK	[K].HQSLEAEVQTK.[S]	1xTMTpro [K11]; 1xTMTpro [N-Term]	1xTMTpro [K11]; 1xTMTpro [N-Term]	4.01398e-06	9.41479e-05	1	1	3	P02549	P02549 [94-104]			Spectrin alpha chain, erythrocytic 1 OS=Homo sapiens OX=9606 GN=SPTA1 PE=1 SV=5	SPTA1	P02549	0	1878.06	11															94.9	83.1	61.4	42	63.3	66	51	244.2	137.6	83.4	73.4	32.1	76.2		High	1.369e-05	3.555e-07	7.1
HQVAYLGLLENVR	[R].HQVAYLGLLENVR.[V]	1xTMTpro [N-Term]	1xTMTpro [N-Term]	3.85378e-07	9.41479e-05	1	2	3	B0I1T2	B0I1T2 [620-632]			Unconventional myosin-Ig OS=Homo sapiens OX=9606 GN=MYO1G PE=1 SV=2	MYO1G	A0A3B3IU30; B0I1T2	0	1816.04	13	18.8	43.5	29.2	37.6	17.9	29.7	73.1	27.6	31.2	21.1	24.8	21.3	48.6	48	55.1	56.4	97.6	65.5	63.8	172.9	73.7	78.6	65.5	121	59.9	53.2	60.2		High	1.369e-05	2.707e-08	10.71
HRDTGILDSIGR	[R].HRDTGILDSIGR.[F]	1xTMTpro [N-Term]	1xTMTpro [N-Term]	1.71128e-05	9.41479e-05	1	15	20	J3QKL5	J3QKL5 [33-44]			Myelin basic protein (Fragment) OS=Homo sapiens OX=9606 GN=MBP PE=1 SV=1	MBP	E9PMR5; J3KT34; J3QKL5; E9PKX9; H0YF02; H0YEA2; F8WEU6; H7BYR8; J3QQK6; E9PNZ1; P02686; A8MZH3; J3QL64; E9PJ72; F5H7N4	1	1643.91	12	521.3	583.6	642.1	807.4	559.7	608.4	719.3	602.2	938.3	399.3	645.5	1079.7	585.1	822.7	646.8	769.8	909	843.1	807.4	1175.8	962.1	867.4	1013.8	1040.8	992	794.2	782.7		High	1.369e-05	1.751e-06	14.34
HRHPDEAAFFDTASTGK	[R].HRHPDEAAFFDTASTGK.[T]	1xTMTpro [K17]; 1xTMTpro [N-Term]	1xTMTpro [K17]; 1xTMTpro [N-Term]	5.35323e-11	9.41479e-05	1	1	90	P02671	P02671 [511-527]			Fibrinogen alpha chain OS=Homo sapiens OX=9606 GN=FGA PE=1 SV=2	FGA	P02671	1	2495.29	17	612	1972.7	1434.2	1199.4	741.4	1739.3	4302.9	1257.8	1359.3	867.3	862.6	1184.4	1478.1	2738.5	2505.5	1684.8	21385.6	2324.7	3510.9	5751.1	3364.7	3812.8	2442.5	17296.7	5479.9	3081.3	5115.2		High	1.369e-05	1.557e-12	15.35
HRPDLIDFDK	[K].HRPDLIDFDK.[L]	1xTMTpro [K10]; 1xTMTpro [N-Term]	1xTMTpro [K10]; 1xTMTpro [N-Term]	0.00182406	0.000154398	2	4	5	P11277; Q01082	P11277 [215-224]; Q01082 [215-224]			Spectrin beta chain, erythrocytic OS=Homo sapiens OX=9606 GN=SPTB PE=1 SV=5;Spectrin beta chain, non-erythrocytic 1 OS=Homo sapiens OX=9606 GN=SPTBN1 PE=1 SV=2	SPTB	P11277; F8W6C1; Q01082; A0A087WUZ3	0	1864.06	10	321	70.6	271.6	84.5	134.2	103.6	47.7	180.7	60.3	47.7	95.3	28.9	48.9	184.8	253	396.7	189.7	288.4	253.5	286.7	210.1	1829.5	665.8	341.5	308.3	140.6	404.4	NotUnique	High	2.094e-05	0.0002831	6.47
HSADICAVPAESHIYR	[R].HSADICAVPAESHIYR.[E]	1xCarbamidomethyl [C6]; 1xTMTpro [N-Term]	1xCarbamidomethyl [C6]; 1xTMTpro [N-Term]	8.68014e-08	9.41479e-05	1	3	2	P11049	P11049 [212-227]			Leukocyte antigen CD37 OS=Homo sapiens OX=9606 GN=CD37 PE=1 SV=2	CD37	P11049; M0QZP6; B7ZAN3	0	2130.07	16	24.3	31.1	18.4	39.8	20.2	23.3	40.4	24.7	42.9	16.9	29.7	56.4	27.1	31.8															High	1.369e-05	5.267e-09	12.6
HSCQAECSSELYTEASGYISSLEYPR	[R].HSCQAECSSELYTEASGYISSLEYPR.[S]	2xCarbamidomethyl [C3; C7]; 1xTMTpro [N-Term]	2xCarbamidomethyl [C3; C7]; 1xTMTpro [N-Term]	5.40393e-13	9.41479e-05	1	3	3	B4DPQ0	B4DPQ0 [201-226]			Complement subcomponent C1r OS=Homo sapiens OX=9606 GN=C1R PE=1 SV=1	C1R	B4DPQ0; F5H2D0; A0A3B3ISR2	0	3328.51	26	16.8	60.4	30.2	33	26.9	18.6	41.6	19.3	13.1	15.5	21.9	9.3	18.6	39.1															High	1.369e-05	9.932e-15	16.89
HSDLQEVENEITK	[K].HSDLQEVENEITK.[T]	1xTMTpro [K13]; 1xTMTpro [N-Term]	1xTMTpro [K13]; 1xTMTpro [N-Term]	1.99679e-09	9.41479e-05	1	1	5	Q9ULI3	Q9ULI3 [1086-1098]			Protein HEG homolog 1 OS=Homo sapiens OX=9606 GN=HEG1 PE=1 SV=3	HEG1	Q9ULI3	0	2150.16	13	189.9	226.9	267.8	266.5	204.6	205.3	503.7	107.1	260.1	242.5	131.1	50.1	532.3	305.1	260.3	293.3	299.4	432.2	274.5	1072.6	344.6	504.2	343.4	279.5	493.1	135.9	453.1		High	1.369e-05	8.31e-11	15.21
HSEIQQLER	[R].HSEIQQLER.[S]	1xTMTpro [N-Term]	1xTMTpro [N-Term]	0.00175356	0.000154398	1	1	2	Q12846	Q12846 [207-215]			Syntaxin-4 OS=Homo sapiens OX=9606 GN=STX4 PE=1 SV=2	STX4	Q12846	0	1443.79	9																												NoQuanValues	High	2.094e-05	0.0002691	5.16
HSEVQQANLK	[K].HSEVQQANLK.[A]	1xTMTpro [K10]; 1xTMTpro [N-Term]	1xTMTpro [K10]; 1xTMTpro [N-Term]	0.0282678	0.00210391	1	4	1	H0Y938	H0Y938 [319-328]			Coatomer subunit beta' OS=Homo sapiens OX=9606 GN=COPB2 PE=1 SV=2	COPB2	H0Y938; A0A7I2V258; H0YAC7; P35606	0	1762.01	10																												NoQuanValues	High	0.0006061	0.008185	3.37
HSGEENFYAYGFSVTYSCDPR	[R].HSGEENFYAYGFSVTYSCDPR.[F]	1xCarbamidomethyl [C18]; 1xTMTpro [N-Term]	1xCarbamidomethyl [C18]; 1xTMTpro [N-Term]	0.0555583	0.0042242	1	1	1	P04003	P04003 [186-206]			C4b-binding protein alpha chain OS=Homo sapiens OX=9606 GN=C4BPA PE=1 SV=2	C4BPA	P04003	0	2790.24	21																												NoQuanValues	High	0.001288	0.01674	3.37
HSGIDFK	[K].HSGIDFK.[Q]	1xTMTpro [K7]; 1xTMTpro [N-Term]	1xTMTpro [K7]; 1xTMTpro [N-Term]	0.00555298	0.00063313	1	2	6	A0A0A0MTH3	A0A0A0MTH3 [216-222]			59 kDa serine/threonine-protein kinase OS=Homo sapiens OX=9606 GN=ILK PE=1 SV=1	ILK	A0A0A0MTH3; Q13418	0	1411.82	7	314.6	493.5	410.3	470.7	344.5	396.3	991	247.7	469.5	376	267	387.5	767.5	848.6	473.7	419.4	756.6	553.9	407	4634.3	662.9	1178	565.2	623.8	642	424.6	697.6		High	0.0001103	0.001226	7.09
HSHAGELEALGGVKPAVLTR	[K].HSHAGELEALGGVKPAVLTR.[S]	1xTMTpro [K14]; 1xTMTpro [N-Term]	1xTMTpro [K14]; 1xTMTpro [N-Term]	7.56801e-11	9.41479e-05	1	2	8	P02730	P02730 [161-180]			Band 3 anion transport protein OS=Homo sapiens OX=9606 GN=SLC4A1 PE=1 SV=3	SLC4A1	A0A0A0MS98; P02730	0	2650.53	20	696.3	196.8	751.2	608.1	380.9	492	375.5	447	296.7	224.4	266.9	274.8	362.5	879.9	135.5	110.9	88.6	76.6	120.6	110.2	87.9	509.3	124.9	158.6	73.9	74.6	87.9		High	1.369e-05	2.274e-12	17
HSIFTPETNPR	[R].HSIFTPETNPR.[A]	1xTMTpro [N-Term]	1xTMTpro [N-Term]	5.64676e-05	9.41479e-05	1	1	9	P00747	P00747 [513-523]			Plasminogen OS=Homo sapiens OX=9606 GN=PLG PE=1 SV=2	PLG	P00747	0	1602.86	11	242.3	655.5	276.3	320.6	245.1	189.3	701.9	217.3	285.7	267.9	225.9	237.2	417.4	441	141.8	156.5	233.4	326.1	217.9	431.8	585	222.8	220.1	248.5	174.1	193.7	249.5		High	1.369e-05	6.419e-06	7.55
HSITNPLAVLCEFISQSIK	[R].HSITNPLAVLCEFISQSIK.[S]	1xCarbamidomethyl [C11]; 1xTMTpro [K19]; 1xTMTpro [N-Term]	1xCarbamidomethyl [C11]; 1xTMTpro [K19]; 1xTMTpro [N-Term]	8.01134e-08	9.41479e-05	1	1	1	P04114	P04114 [3184-3202]			Apolipoprotein B-100 OS=Homo sapiens OX=9606 GN=APOB PE=1 SV=2	APOB	P04114	0	2765.55	19	21	27.8	32.7	17	29.8	10.6	20.4	11.3	8.2	8.9	19.4	8.4	13.2	22.1															High	1.369e-05	4.814e-09	10.34
HSLPDIQLLQK	[K].HSLPDIQLLQK.[G]	1xTMTpro [K11]; 1xTMTpro [N-Term]	1xTMTpro [K11]; 1xTMTpro [N-Term]	2.94478e-06	9.41479e-05	1	2	12	Q13201	Q13201 [951-961]			Multimerin-1 OS=Homo sapiens OX=9606 GN=MMRN1 PE=1 SV=3	MMRN1	Q13201; E7EPG1	0	1900.15	11	1088.3	540.4	1247.2	1902.3	737.1	795	1309.7	1063.7	336.7	338.8	433.6	263.7	576.5	1170.9	613	333.2	261.1	165.7	845.9	343.6	255.8	681.4	646.6	252.5	307.5	95.3	346.3		High	1.369e-05	2.535e-07	11.17
HSLVLHK	[K].HSLVLHK.[S]	1xTMTpro [K7]; 1xTMTpro [N-Term]	1xTMTpro [K7]; 1xTMTpro [N-Term]	0.0053094	0.00063313	1	2	4	P12259	P12259 [1066-1072]			Coagulation factor V OS=Homo sapiens OX=9606 GN=F5 PE=1 SV=4	F5	P12259; A0A0A0MRJ7	0	1441.91	7	102	78.6	122.3	204.8	88.3	70.5	151.6	98.4	110.9	55.1	90.7	99.4	73.4	129.8	249.5	190.1	232.9	164.2	397.4	223.1	333.3	268.6	256.5	262.9	253.5	86.5	229.4		High	0.0001032	0.001158	6.04
HSNLMLEDLDK	[R].HSNLMLEDLDK.[S]	1xTMTpro [K11]; 1xTMTpro [N-Term]	1xTMTpro [K11]; 1xTMTpro [N-Term]	7.29635e-06	9.41479e-05	1	7	2	A0A2R8YD30	A0A2R8YD30 [454-464]			Band 4.1 OS=Homo sapiens OX=9606 GN=EPB41 PE=1 SV=1	EPB41	A0A2R8Y5C8; A0A2R8YCW8; A0A2R8Y5G2; A0A2R8Y5Z6; A0A2R8Y420; A0A2R8YD30; P11171	0	1923.05	11	224.6	94	248.4	354.6	143.6	155.1	152.2	163.6	80.1	74.1	125.1	56	129.3	212.5															High	1.369e-05	6.854e-07	9.26
HSNLMLEDLDK	[R].HSNLMLEDLDK.[S]	1xTMTpro [K11]; 1xTMTpro [N-Term]	1xTMTpro [K11]; 1xTMTpro [N-Term]	0.000416864	0.000154398	1	7	2	A0A2R8YD30	A0A2R8YD30 [454-464]			Band 4.1 OS=Homo sapiens OX=9606 GN=EPB41 PE=1 SV=1	EPB41	A0A2R8Y5C8; A0A2R8YCW8; A0A2R8Y5G2; A0A2R8Y5Z6; A0A2R8Y420; A0A2R8YD30; P11171	0	2070.09	11	155.7	72.2	189.9	139.9	104.9	112.6	161	156.7	110.8	61.9	177.1	72.9	97.8	177.4															High	2.094e-05	5.009e-05	9.58
HSQAVEELAEQLEQTK	[K].HSQAVEELAEQLEQTK.[R]	1xTMTpro [K16]; 1xTMTpro [N-Term]	1xTMTpro [K16]; 1xTMTpro [N-Term]	2.46867e-08	9.41479e-05	1	1	3	P35579	P35579 [1194-1209]			Myosin-9 OS=Homo sapiens OX=9606 GN=MYH9 PE=1 SV=4	MYH9	P35579	0	2448.32	16	69.9	60.1	77.4	115.8	70.9	116.7	151.5	81.3	50.2	78.2	80.2	60.7	162.4	178.1	52.6	22.8	35.3	23.8	21.8	181	116.2	33.3	47.9	45.2	25.7	16.6	38.7		High	1.369e-05	1.319e-09	11.63
HSQFIGYPITLFVEK	[K].HSQFIGYPITLFVEK.[KE]	1xTMTpro [K15]; 1xTMTpro [N-Term]	1xTMTpro [K15]; 1xTMTpro [N-Term]	4.11507e-07	9.41479e-05	1	3	2	P07900	P07900 [210-224]			Heat shock protein HSP 90-alpha OS=Homo sapiens OX=9606 GN=HSP90AA1 PE=1 SV=5	HSP90AA1	Q58FG0; P07900; G3V2J8	0	2387.36	15	21	22.8	37	28.7	19	21.4	50.9	23.2	18.9	29.4	23.9	36.5	48.4	52.3															High	1.369e-05	2.907e-08	12.38
HSSGGGSRGGSSSGGGYGSGGGGSSSVK	[K].HSSGGGSRGGSSSGGGYGSGGGGSSSVK.[G]	1xTMTpro [K28]; 1xTMTpro [N-Term]	1xTMTpro [K28]; 1xTMTpro [N-Term]	4.97676e-06	9.41479e-05	1	1	2	P35908	P35908 [596-623]			Keratin, type II cytoskeletal 2 epidermal OS=Homo sapiens OX=9606 GN=KRT2 PE=1 SV=2	KRT2	P35908	1	2922.42	28																												NoQuanValues	High	1.369e-05	4.512e-07	9.11
HSSLAGCQIINYR	[R].HSSLAGCQIINYR.[T]	1xCarbamidomethyl [C7]; 1xTMTpro [N-Term]	1xCarbamidomethyl [C7]; 1xTMTpro [N-Term]	3.40689e-06	9.41479e-05	1	2	1	A0A087WVQ6	A0A087WVQ6 [149-161]			Clathrin heavy chain OS=Homo sapiens OX=9606 GN=CLTC PE=1 SV=1	CLTC	A0A087WVQ6; Q00610	0	1822.96	13															59.7	58.6	103.5	42.3	85.4	92.1	70	67.6	95.4	109.6	57.2	57.3	56.7		High	1.369e-05	2.975e-07	7.95
HSTFIPGTNK	[R].HSTFIPGTNK.[W]	1xTMTpro [K10]; 1xTMTpro [N-Term]	1xTMTpro [K10]; 1xTMTpro [N-Term]	0.00588832	0.00063313	1	1	1	P08519	P08519 [4260-4269]			Apolipoprotein(a) OS=Homo sapiens OX=9606 GN=LPA PE=1 SV=1	LPA	P08519	0	1709.98	10															62.8	92.5	100.2	39.5	113.9	81.3	44.9	37.8	148.1	139.8	65.7	43.4	73.6		High	0.0001103	0.00132	5.97
HSTIFENLANK	[K].HSTIFENLANK.[A]	1xTMTpro [K11]; 1xTMTpro [N-Term]	1xTMTpro [K11]; 1xTMTpro [N-Term]	6.4849e-08	9.41479e-05	1	2	14	P02787	P02787 [226-236]			Serotransferrin OS=Homo sapiens OX=9606 GN=TF PE=1 SV=3	TF	C9JVG0; P02787	0	1882.07	11	643.1	2781.5	611.9	940	472.7	545.2	1479.1	527.4	717.5	900	738.2	498.7	1880.7	1167.7	441.2	364.1	705.5	814.3	469.5	1814.6	983.6	1906.3	575.4	1846.3	461.8	672.9	1014.8		High	1.369e-05	3.817e-09	14.52
HSWTPAR	[K].HSWTPAR.[F]	1xTMTpro [N-Term]	1xTMTpro [N-Term]	0.125645	0.0093298	2	2	12	A0A075B6I9; P04211	A0A075B6I9 [76-82]; P04211 [76-82]			Immunoglobulin lambda variable 7-46 OS=Homo sapiens OX=9606 GN=IGLV7-46 PE=3 SV=4;Immunoglobulin lambda variable 7-43 OS=Homo sapiens OX=9606 GN=IGLV7-43 PE=3 SV=2	IGLV7-46	A0A075B6I9; P04211	0	1158.63	7	287.2	260.6	358.8	1472.5	348.4	551.6	424.8	382.9	620	253.3	521.9	850.9	394.1	518.2	77.8	90.6	75.9	106.1	181.3	90.8	91.4	66.6	184.2	170.7	76.8	76.8	98.2	NotUnique	High	0.002716	0.03502	3.49
HTAAPTDPADGPV	[R].HTAAPTDPADGPV.[-]	1xTMTpro [N-Term]	1xTMTpro [N-Term]	1.41042e-06	9.41479e-05	1	1	10	Q04941	Q04941 [140-152]			Proteolipid protein 2 OS=Homo sapiens OX=9606 GN=PLP2 PE=1 SV=1	PLP2	Q04941	0	1552.79	13	82.7	229.5	124.2	170.3	90.8	133.5	608.6	114.4	198.6	176.5	147.6	159.3	303.2	350.1	109.5	130.3	154.5	260	169.3	1901.7	170.5	396.9	169.2	253.7	173.2	116.8	249.5		High	1.369e-05	1.128e-07	11.37
HTEEYFLPR	[R].HTEEYFLPR.[M]	1xTMTpro [N-Term]	1xTMTpro [N-Term]	0.0020091	0.000233778	1	3	1	Q6IA69	Q6IA69 [137-145]			Glutamine-dependent NAD(+) synthetase OS=Homo sapiens OX=9606 GN=NADSYN1 PE=1 SV=3	NADSYN1	Q6IA69; H0YCQ6; E9PKY6	0	1495.79	9															34.9	40.4	71.6	48.2	45.5	241.3	54.5	57.4	55.8	78.1	87.5	88.1	57.9		High	3.138e-05	0.0003216	5.82
HTEPNETTPLTEPEK	[K].HTEPNETTPLTEPEK.[G]	1xTMTpro [K15]; 1xTMTpro [N-Term]	1xTMTpro [K15]; 1xTMTpro [N-Term]	3.54127e-08	9.41479e-05	2	7	5	A0A087WTF6; A0A0D9SF98	A0A087WTF6 [796-810]; A0A0D9SF98 [305-319]			Neural cell adhesion molecule 1 OS=Homo sapiens OX=9606 GN=NCAM1 PE=1 SV=1;Neural cell adhesion molecule 1 (Fragment) OS=Homo sapiens OX=9606 GN=NCAM1 PE=1 SV=1	NCAM1	A0A087WTF6; A0A0D9SF98; A0A087WWJ5; A0A087WX77; A0A087WWD4; A0A087WV75; P13591	0	2331.23	15															111.6	53.1	87.2	76.9	55.6	1749.1	73.6	147.7	66.2	89.1	56.4	51.4	122.7	NotUnique	High	1.369e-05	1.966e-09	14.15
HTFMGVVSLGSPSGEVSHPR	[R].HTFMGVVSLGSPSGEVSHPR.[K]	1xTMTpro [N-Term]	1xTMTpro [N-Term]	7.49701e-09	9.41479e-05	1	2	1	P02765	P02765 [318-337]			Alpha-2-HS-glycoprotein OS=Homo sapiens OX=9606 GN=AHSG PE=1 SV=2	AHSG	P02765; C9JV77	0	2385.23	20	30.5	31.3	50	81.1	46.5	47.2	69	45.5	40.1	29.5	57	46	38.7	68.3															High	1.369e-05	3.567e-10	17
HTFMGVVSLGSPSGEVSHPR	[R].HTFMGVVSLGSPSGEVSHPR.[K]	1xTMTpro [N-Term]	1xTMTpro [N-Term]	0.000320886	0.000154398	1	2	1	P02765	P02765 [318-337]			Alpha-2-HS-glycoprotein OS=Homo sapiens OX=9606 GN=AHSG PE=1 SV=2	AHSG	P02765; C9JV77	0	2532.27	20																												NoQuanValues	High	2.094e-05	3.871e-05	8.54
HTGCCGDNDPIDVCEIGSK	[K].HTGCCGDNDPIDVCEIGSK.[V]	3xCarbamidomethyl [C4; C5; C14]; 1xTMTpro [K19]; 1xTMTpro [N-Term]	3xCarbamidomethyl [C4; C5; C14]; 1xTMTpro [K19]; 1xTMTpro [N-Term]	5.04302e-08	9.41479e-05	1	2	1	Q15181	Q15181 [110-128]			Inorganic pyrophosphatase OS=Homo sapiens OX=9606 GN=PPA1 PE=1 SV=2	PPA1	Q15181; Q5SQT6	0	2742.28	19															36.2	28.8	60.6	48	52.5	374.7	53.1	77.2	99.2	71.6	56.9	44.2	58.9		High	1.369e-05	2.893e-09	11.52
HTGPGILSMANAGPNTNGSQFFICTAK	[K].HTGPGILSMANAGPNTNGSQFFICTAK.[T]	1xCarbamidomethyl [C24]; 1xTMTpro [K27]; 1xTMTpro [N-Term]	1xCarbamidomethyl [C24]; 1xTMTpro [K27]; 1xTMTpro [N-Term]	8.19862e-06	9.41479e-05	1	4	1	P62937	P62937 [92-118]			Peptidyl-prolyl cis-trans isomerase A OS=Homo sapiens OX=9606 GN=PPIA PE=1 SV=2	PPIA	A0A7I2V4V1; P62937; C9J5S7; F8WE65	0	3399.74	27	21.5	43	50.1	47	40.9	61.6	88.7	45.9	30.7	27.9	42.7	30	49	67.3															High	1.369e-05	7.809e-07	8.69
HTGPGILSMANAGPNTNGSQFFICTAK	[K].HTGPGILSMANAGPNTNGSQFFICTAK.[T]	1xCarbamidomethyl [C24]; 1xTMTpro [K27]; 1xTMTpro [N-Term]	1xCarbamidomethyl [C24]; 1xTMTpro [K27]; 1xTMTpro [N-Term]	5.48396e-08	9.41479e-05	1	4	3	P62937	P62937 [92-118]			Peptidyl-prolyl cis-trans isomerase A OS=Homo sapiens OX=9606 GN=PPIA PE=1 SV=2	PPIA	A0A7I2V4V1; P62937; C9J5S7; F8WE65	0	3546.78	27															90.2	104.5	102.6	96.8	101.7	575.5	115.7	133.4	112.5	113.3	85.2	79.9	107.4		High	1.369e-05	3.171e-09	16.96
HTLNQIDEVK	[K].HTLNQIDEVK.[V]	1xTMTpro [K10]; 1xTMTpro [N-Term]	1xTMTpro [K10]; 1xTMTpro [N-Term]	2.00559e-08	9.41479e-05	1	2	34	P02765	P02765 [58-67]			Alpha-2-HS-glycoprotein OS=Homo sapiens OX=9606 GN=AHSG PE=1 SV=2	AHSG	P02765; C9JV77	0	1805.04	10	1586.1	1991.9	2491.2	2548	2980.7	2063.1	1851.4	2705.5	1229.4	1117.1	1482	1398.9	1857.7	2924.9	1723	2067.1	2147.3	2017.9	3322.4	3828.7	10373.2	2025.8	3045.5	2042	1690.8	3500.8	2639		High	1.369e-05	1.052e-09	17
HTLTQIK	[K].HTLTQIK.[D]	1xTMTpro [K7]; 1xTMTpro [N-Term]	1xTMTpro [K7]; 1xTMTpro [N-Term]	0.0260899	0.00210391	1	1	3	P40227	P40227 [382-388]			T-complex protein 1 subunit zeta OS=Homo sapiens OX=9606 GN=CCT6A PE=1 SV=3	CCT6A	P40227	0	1448.91	7	171.1	81.1	176.2	253.1	124.5	116.2	209.3	126.1	133.5	139.7	144	139.9	286.9	279.5	28.8	37.2	41.7	34.7	30.9	158.2	66.7	60.4	40.2	99.3	28.3	39	48.4		High	0.0005781	0.007455	4.26
HTPGGPWIR	[K].HTPGGPWIR.[G-]	1xTMTpro [N-Term]	1xTMTpro [N-Term]	0.0125637	0.00138627	1	4	1	Q96IJ6	Q96IJ6 [276-284]			Mannose-1-phosphate guanyltransferase alpha OS=Homo sapiens OX=9606 GN=GMPPA PE=1 SV=1	GMPPA	A0A087WUI8; F8WD54; C9JAH0; Q96IJ6	0	1324.74	9															78.2	80.1	142.1	103.7	97.9	255.8	113.8	110.3	123.9	173	122.1	202.9	107.1		High	0.0002922	0.00322	4.34
HTPLISK	[K].HTPLISK.[S]	1xTMTpro [K7]; 1xTMTpro [N-Term]	1xTMTpro [K7]; 1xTMTpro [N-Term]	0.042237	0.00311106	1	3	1	Q86YV0	Q86YV0 [778-784]			RAS protein activator like-3 OS=Homo sapiens OX=9606 GN=RASAL3 PE=1 SV=2	RASAL3	Q86YV0; V9GYD1; M0QX12	0	1403.89	7																												NoQuanValues	High	0.00094	0.01286	4.99
HTQVCINGQCAGSICEK	[R].HTQVCINGQCAGSICEK.[Y]	3xCarbamidomethyl [C5; C10; C15]; 1xTMTpro [K17]; 1xTMTpro [N-Term]	3xCarbamidomethyl [C5; C10; C15]; 1xTMTpro [K17]; 1xTMTpro [N-Term]	2.35777e-05	9.41479e-05	1	1	4	O14672	O14672 [558-574]			Disintegrin and metalloproteinase domain-containing protein 10 OS=Homo sapiens OX=9606 GN=ADAM10 PE=1 SV=1	ADAM10	O14672	0	2570.28	17															63.8	61	115.5	102.6	75.5	521.4	223.6	180.5	114.1	109.4	125.5	112.3	103.4		High	1.369e-05	2.484e-06	7.47
HTSLGPLEAK	[R].HTSLGPLEAK.[R]	1xTMTpro [K10]; 1xTMTpro [N-Term]	1xTMTpro [K10]; 1xTMTpro [N-Term]	6.36649e-05	9.41479e-05	1	1	4	P07357	P07357 [470-479]			Complement component C8 alpha chain OS=Homo sapiens OX=9606 GN=C8A PE=1 SV=2	C8A	P07357	0	1660.99	10	36.1	109.5	40.9	53.2	33	45.8	93.8	42.5	59	45.3	41.7	67.7	82.3	78.3	96.3	99.5	226.9	165.7	122.4	201.7	153.5	248.6	143.7	320.4	147	119.9	148.6		High	1.369e-05	7.298e-06	7.52
HTSVQTTSSGSGPFTDVR	[R].HTSVQTTSSGSGPFTDVR.[A]	1xTMTpro [N-Term]	1xTMTpro [N-Term]	6.17041e-06	9.41479e-05	1	1	4	P02751	P02751 [273-290]			Fibronectin OS=Homo sapiens OX=9606 GN=FN1 PE=1 SV=5	FN1	P02751	0	2168.09	18															83	80.1	92	74.3	114.3	86.9	101.8	66.9	100.3	122	74.8	82.1	79.3		High	1.369e-05	5.702e-07	8.91
HTVDDGLDIR	[K].HTVDDGLDIR.[K]	1xTMTpro [N-Term]	1xTMTpro [N-Term]	0.00012283	9.41479e-05	1	2	1	Q86VP6	Q86VP6 [1073-1082]			Cullin-associated NEDD8-dissociated protein 1 OS=Homo sapiens OX=9606 GN=CAND1 PE=1 SV=2	CAND1	A0A0C4DGH5; Q86VP6	0	1444.77	10																												NoQuanValues	High	1.369e-05	1.469e-05	9.93
HTVDIEEK	[K].HTVDIEEK.[G]	1xTMTpro [K8]; 1xTMTpro [N-Term]	1xTMTpro [K8]; 1xTMTpro [N-Term]	0.00212726	0.000304521	1	8	1	G3XAH0	G3XAH0 [100-107]			Septin OS=Homo sapiens OX=9606 GN=SEPTIN5 PE=1 SV=1	SEPTIN5	E7EPG2; G3XAH0; Q99719; E7EQM7; E7EX32; B4DJ62; F8W9E5; C9JM82	0	1578.9	8															64.1	71.4	93.6	46.1	81.8	144.6	75.6	88.6	101	73.1	87.3	50.7	60.3		High	4.056e-05	0.0003475	6.3
HTVNPNMK	[K].HTVNPNMK.[E]	1xTMTpro [K8]; 1xTMTpro [N-Term]	1xTMTpro [K8]; 1xTMTpro [N-Term]	0.00536466	0.00063313	1	2	2	P12259	P12259 [407-414]			Coagulation factor V OS=Homo sapiens OX=9606 GN=F5 PE=1 SV=4	F5	P12259; A0A0A0MRJ7	0	1548.88	8	374.9	297	342.1	627.7	185.3	193.9	263.6	334.1	408.3	154.8	261.5	462.9	241.2	390.9															High	0.0001032	0.001173	5.29
HTVNPNMK	[K].HTVNPNMK.[E]	1xTMTpro [K8]; 1xTMTpro [N-Term]	1xTMTpro [K8]; 1xTMTpro [N-Term]	0.0278379	0.00210391	1	2	7	P12259	P12259 [407-414]			Coagulation factor V OS=Homo sapiens OX=9606 GN=F5 PE=1 SV=4	F5	P12259; A0A0A0MRJ7	0	1695.92	8	192.7	241.5	243.3	325.3	171.7	204.8	307.9	216.4	509.8	134.5	222.9	542.2	227.3	284.4															High	0.0006061	0.008053	3.9
HTVNPNMKEDGILGPIIR	[K].HTVNPNMKEDGILGPIIR.[A]	1xTMTpro [K8]; 1xTMTpro [N-Term]	1xTMTpro [K8]; 1xTMTpro [N-Term]	2.03817e-05	9.41479e-05	1	2	1	P12259	P12259 [407-424]			Coagulation factor V OS=Homo sapiens OX=9606 GN=F5 PE=1 SV=4	F5	P12259; A0A0A0MRJ7	1	2759.52	18															45.6	45.6	68	43	54.1	90.6	120.3	118.9	46.3	82.1	55.6	91.4	60.7		High	1.369e-05	2.12e-06	13.97
HVAAGTQQPYTDGVR	[R].HVAAGTQQPYTDGVR.[M]	1xTMTpro [N-Term]	1xTMTpro [N-Term]	3.38973e-08	9.41479e-05	1	1	9	P14923	P14923 [541-555]			Junction plakoglobin OS=Homo sapiens OX=9606 GN=JUP PE=1 SV=3	JUP	P14923	0	1903.99	15	21.5	41.3	48.2	30	25.7	32	32.9	36.5	55.8	19.3	30.7	68.6	26.1	54.8	73.6	79.5	195.8	79	102.8	148.2	117.2	81.7	86.9	147.4	113.8	54.1	84.5		High	1.369e-05	1.872e-09	10.13
HVAAIGPR	[R].HVAAIGPR.[F]	1xTMTpro [N-Term]	1xTMTpro [N-Term]	0.0566778	0.00427538	1	3	1	P42356	P42356 [1342-1349]			Phosphatidylinositol 4-kinase alpha OS=Homo sapiens OX=9606 GN=PI4KA PE=1 SV=4	PI4KA	P42356; A4QPH2; Q8N8J0	0	1124.69	8	12.2	15.7	17.9	22.3	10.5	17.5	20.2	16.7	67.1	13.3	17.5	63.7	20.9	20.2															High	0.001301	0.01705	3.01
HVAEAICK	[K].HVAEAICK.[E]	1xCarbamidomethyl [C7]; 1xTMTpro [K8]; 1xTMTpro [N-Term]	1xCarbamidomethyl [C7]; 1xTMTpro [K8]; 1xTMTpro [N-Term]	0.000771137	0.000154398	1	2	16	P04114	P04114 [255-262]			Apolipoprotein B-100 OS=Homo sapiens OX=9606 GN=APOB PE=1 SV=2	APOB	A8MUN2; P04114	0	1535.89	8	2207.2	2053.1	2710.3	1126.5	2438.8	593	1209.6	703.5	724	713.1	1088.2	616.7	708.6	1700.8	794.2	1574.1	940.5	2600.7	1189.3	967.4	1127.9	1370.1	2337.2	2242	618.9	330.7	1469.4		High	2.094e-05	9.621e-05	6.76
HVAGLWAGLR	[R].HVAGLWAGLR.[E]	1xTMTpro [N-Term]	1xTMTpro [N-Term]	0.00045588	0.000154398	1	2	1	Q9Y6C2	Q9Y6C2 [754-763]			EMILIN-1 OS=Homo sapiens OX=9606 GN=EMILIN1 PE=1 SV=3	EMILIN1	A0A0A0MT20; Q9Y6C2	0	1383.82	10	42.7	29.4	72.3	172	38.5	74.4	84.2	59.2	35.4	31.1	53.1	40.3	58.5	87.4															High	2.094e-05	5.483e-05	6.37
HVAYIIR	[K].HVAYIIR.[S]	1xTMTpro [N-Term]	1xTMTpro [N-Term]	0.006116	0.00063313	1	2	5	P31025	P31025 [102-108]			Lipocalin-1 OS=Homo sapiens OX=9606 GN=LCN1 PE=1 SV=1	LCN1	P31025; Q5VSP4	0	1175.72	7	153	151.8	164.6	186.2	140.4	231	226.1	215.9	322.8	204.4	213.1	431.7	425	269.3															High	0.0001103	0.001384	6.76
HVCGALLK	[K].HVCGALLK.[F]	1xCarbamidomethyl [C3]; 1xTMTpro [K8]; 1xTMTpro [N-Term]	1xCarbamidomethyl [C3]; 1xTMTpro [K8]; 1xTMTpro [N-Term]	0.000831319	0.000154398	1	1	8	P43652	P43652 [222-229]			Afamin OS=Homo sapiens OX=9606 GN=AFM PE=1 SV=1	AFM	P43652	0	1505.91	8	198.4	614.2	221.9	314.7	239.9	393.3	372.1	250.4	320.9	354.1	225.8	369.2	778.8	1605.4	256.2	236.8	366	293.1	511.1	487.6	11203.6	339.9	892.5	519.2	1482.7	2490	895.8		High	2.094e-05	0.0001049	5.44
HVEDVPAFQALGSLNDLQFFR	[K].HVEDVPAFQALGSLNDLQFFR.[Y]	1xTMTpro [N-Term]	1xTMTpro [N-Term]	4.35235e-10	9.41479e-05	1	3	5	P25311	P25311 [40-60]			Zinc-alpha-2-glycoprotein OS=Homo sapiens OX=9606 GN=AZGP1 PE=1 SV=2	AZGP1	P25311; C9JEV0; H7BZJ8	0	2707.42	21	64.1	175	98.4	114.4	70.6	74.3	135.8	93.1	59.4	58.1	78	57.2	101.2	111	16	21.4	19.7	22.1	11.8	26.3	22.9	33.8	20.8	30.7	16	13.5	21.7		High	1.369e-05	1.56e-11	11.55
HVEWVNALILK	[K].HVEWVNALILK.[N]	1xTMTpro [K11]; 1xTMTpro [N-Term]	1xTMTpro [K11]; 1xTMTpro [N-Term]	1.02018e-05	9.41479e-05	1	1	1	Q92187	Q92187 [236-246]			CMP-N-acetylneuraminate-poly-alpha-2,8-sialyltransferase OS=Homo sapiens OX=9606 GN=ST8SIA4 PE=1 SV=1	ST8SIA4	Q92187	0	1930.18	11	47.6	25.9	472.3	108.4	138.4	55	174.7	343.3	40	78	172.3	33	147.8	148.6															High	1.369e-05	9.925e-07	8.51
HVFAIFNTEQR	[K].HVFAIFNTEQR.[N]	1xTMTpro [N-Term]	1xTMTpro [N-Term]	0.00100154	0.000154398	1	1	1	P50570	P50570 [584-594]			Dynamin-2 OS=Homo sapiens OX=9606 GN=DNM2 PE=1 SV=2	DNM2	P50570	0	1665.9	11																												NoQuanValues	High	2.094e-05	0.0001307	8.48
HVFGESDELIGQK	[R].HVFGESDELIGQK.[V]	1xTMTpro [K13]; 1xTMTpro [N-Term]	1xTMTpro [K13]; 1xTMTpro [N-Term]	0.015616	0.00143217	1	4	1	P60174	P60174 [101-113]			Triosephosphate isomerase OS=Homo sapiens OX=9606 GN=TPI1 PE=1 SV=4	TPI1	U3KPS5; U3KPZ0; P60174; U3KQF3	0	2067.14	13	36.6	46.6	49.1	210.6	44	56.9	75.7	42.4	35.4	30.7	41.3	42.6	60.8	77.2															High	0.0003368	0.004097	5
HVFGQAVK	[R].HVFGQAVK.[N]	1xTMTpro [K8]; 1xTMTpro [N-Term]	1xTMTpro [K8]; 1xTMTpro [N-Term]	0.00189734	0.000154398	1	7	1	Q9ULV4	Q9ULV4 [12-19]			Coronin-1C OS=Homo sapiens OX=9606 GN=CORO1C PE=1 SV=1	CORO1C	F8VRE9; F8VTT6; F8VVB7; Q9ULV4; F8W1H8; F8VUX3; F8VSA4	0	1493.91	8	127.1	103.8	133.2	138.6	111.5	115.6	291.7	121	146.4	141.7	140.6	179.3	299.9	215.5															High	2.094e-05	0.0002976	4.71
HVFGQPAK	[R].HVFGQPAK.[A]	1xTMTpro [K8]; 1xTMTpro [N-Term]	1xTMTpro [K8]; 1xTMTpro [N-Term]	0.0318572	0.00226793	1	7	2	P31146	P31146 [13-20]			Coronin-1A OS=Homo sapiens OX=9606 GN=CORO1A PE=1 SV=4	CORO1A	H3BNA2; H3BSL1; H3BRJ0; H3BTU6; P31146; H3BU76; H3BRY3	0	1491.89	8	87.6	180.2	199.7	212	107.7	98.8	480.8	90.3	167.7	161.8	170.1	135.4	254.4	307.5															High	0.0006945	0.009382	2.84
HVGDLGNVTADK	[R].HVGDLGNVTADK.[D]	1xTMTpro [K12]; 1xTMTpro [N-Term]	1xTMTpro [K12]; 1xTMTpro [N-Term]	0.000113001	9.41479e-05	1	2	1	P00441	P00441 [81-92]			Superoxide dismutase [Cu-Zn] OS=Homo sapiens OX=9606 GN=SOD1 PE=1 SV=2	SOD1	P00441; H7BYH4	0	1834.03	12																												NoQuanValues	High	1.369e-05	1.346e-05	7.48
HVGMAVAGLLADAR	[R].HVGMAVAGLLADAR.[S]	1xTMTpro [N-Term]	1xTMTpro [N-Term]	3.06975e-09	9.41479e-05	1	1	6	P25788	P25788 [73-86]			Proteasome subunit alpha type-3 OS=Homo sapiens OX=9606 GN=PSMA3 PE=1 SV=2	PSMA3	P25788	0	1684.95	14	69.5	73.6	112.1	157	129.4	132.8	136.2	86.1	86.6	175.2	99.4	60.5	412.1	189.6	92.9	67.9	84.1	124.4	98.2	161.5	130.6	112.4	118	197.1	71.4	143.1	114.4		High	1.369e-05	1.334e-10	13.7
HVGMAVAGLLADAR	[R].HVGMAVAGLLADAR.[S]	1xTMTpro [N-Term]	1xTMTpro [N-Term]	1.18754e-07	9.41479e-05	1	1	13	P25788	P25788 [73-86]			Proteasome subunit alpha type-3 OS=Homo sapiens OX=9606 GN=PSMA3 PE=1 SV=2	PSMA3	P25788	0	1831.98	14	189.1	248.8	326.9	507.8	416.4	335.7	2569	315.4	307.5	296.5	331	224.6	647.1	581	378.5	320.9	392.1	372.8	479.1	535.7	449.6	417.1	525.8	753.7	375.5	541.3	364.1		High	1.369e-05	7.434e-09	16.96
HVGWEGAK	[K].HVGWEGAK.[Y]	1xTMTpro [K8]; 1xTMTpro [N-Term]	1xTMTpro [K8]; 1xTMTpro [N-Term]	0.000575169	0.000154398	1	1	4	P30825	P30825 [329-336]			High affinity cationic amino acid transporter 1 OS=Homo sapiens OX=9606 GN=SLC7A1 PE=1 SV=1	SLC7A1	P30825	0	1491.86	8	220.2	184.6	273.9	401.3	180.3	263.2	256.8	179.4	194.7	333	285	199.6	787	416.4	164.8	163	356.2	238.9	201	1352	332.4	250	212.2	383.1	176.2	261.2	256.9		High	2.094e-05	6.983e-05	5.06
HVIPMNPNTNDLFNAVGDGIVLCK	[R].HVIPMNPNTNDLFNAVGDGIVLCK.[M]	1xCarbamidomethyl [C23]; 1xTMTpro [K24]; 1xTMTpro [N-Term]	1xCarbamidomethyl [C23]; 1xTMTpro [K24]; 1xTMTpro [N-Term]	2.95134e-08	9.41479e-05	1	2	9	P13796	P13796 [142-165]			Plastin-2 OS=Homo sapiens OX=9606 GN=LCP1 PE=1 SV=6	LCP1	P13796; Q5TBN3	0	3393.76	24	100.7	129.6	156.7	235.9	109.6	155.1	254	133.1	93.8	115	169.5	87.6	167.1	227.2	126.2	140.5	144.6	266.4	334.6	1363.9	247.6	357.8	212.2	217.7	134.3	188.4	213.7		High	1.369e-05	1.605e-09	16.96
HVLAAWALGAK	[R].HVLAAWALGAK.[-A]	1xTMTpro [K11]; 1xTMTpro [N-Term]	1xTMTpro [K11]; 1xTMTpro [N-Term]	6.72321e-05	9.41479e-05	1	2	1	P09172	P09172 [297-307]			Dopamine beta-hydroxylase OS=Homo sapiens OX=9606 GN=DBH PE=1 SV=3	DBH	Q5T382; P09172	0	1745.07	11																												NoQuanValues	High	1.369e-05	7.741e-06	6.55
HVLATLGEK	[R].HVLATLGEK.[M]	1xTMTpro [K9]; 1xTMTpro [N-Term]	1xTMTpro [K9]; 1xTMTpro [N-Term]	0.00516479	0.00063313	2	5	1	A0A1C7CYY4; P05976	A0A1C7CYY4 [157-165]; P05976 [154-162]			Myosin light chain 4 (Fragment) OS=Homo sapiens OX=9606 GN=MYL4 PE=1 SV=1;Myosin light chain 1/3, skeletal muscle isoform OS=Homo sapiens OX=9606 GN=MYL1 PE=1 SV=3	MYL4	A0A1C7CYY4; P12829; I3L1K6; I3L4B1; P05976	0	1575.97	9																												NotUnique	High	0.0001032	0.001117	4.55
HVLGVPLDDR	[R].HVLGVPLDDR.[K]	1xTMTpro [N-Term]	1xTMTpro [N-Term]	0.000367746	0.000154398	1	2	1	P11168	P11168 [44-53]			Solute carrier family 2, facilitated glucose transporter member 2 OS=Homo sapiens OX=9606 GN=SLC2A2 PE=1 SV=1	SLC2A2	A0A0C4DH64; P11168	0	1424.82	10	94.3	109	107.5	214.7	102.4	113.1	216.9	164.7	110.4	95.8	186.8	134	182.4	202.2															High	2.094e-05	4.428e-05	7.54
HVLHVQLNRPNK	[K].HVLHVQLNRPNK.[R]	1xTMTpro [K12]; 1xTMTpro [N-Term]	1xTMTpro [K12]; 1xTMTpro [N-Term]	0.0011315	0.000154398	1	4	3	Q13011	Q13011 [66-77]			Delta(3,5)-Delta(2,4)-dienoyl-CoA isomerase, mitochondrial OS=Homo sapiens OX=9606 GN=ECH1 PE=1 SV=2	ECH1	M0QYT0; Q13011; M0R248; M0QZW4	0	2063.25	12	69.7	108.1	94.6	117.7	101	92.2	194.9	91	124.6	189.1	135.2	173.4	465.4	201.4															High	2.094e-05	0.0001521	7.73
HVLTLTDQVTR	[K].HVLTLTDQVTR.[F]	1xTMTpro [N-Term]	1xTMTpro [N-Term]	3.59829e-06	9.41479e-05	1	3	10	P05106	P05106 [218-228]			Integrin beta-3 OS=Homo sapiens OX=9606 GN=ITGB3 PE=1 SV=2	ITGB3	P05106; I3L4X8; H3BM21	0	1586.92	11	274.5	317.2	333.7	692.3	276.7	345.9	585.2	272	281.3	248.5	272.3	230	462.8	506.6	477.6	375.5	529.5	464.9	434.9	2960	500.6	972.9	699.3	697.8	397.4	327.7	587		High	1.369e-05	3.154e-07	9.58
HVLVTLGEK	[R].HVLVTLGEK.[M]	1xTMTpro [K9]; 1xTMTpro [N-Term]	1xTMTpro [K9]; 1xTMTpro [N-Term]	0.00167971	0.000154398	1	12	3	B7Z6Z4	B7Z6Z4 [204-212]			Myosin light polypeptide 6 OS=Homo sapiens OX=9606 GN=MYL6 PE=1 SV=1	MYL6	B7Z6Z4; H0YI43; F8VXL3; F8W1R7; G8JLA2; F8W180; G3V1V0; G3V1Y7; P60660; F8VZU9; F8VPF3; J3KND3	0	1604	9	92.7	96.1	102.8	141.6	114.3	132.4	240	92.2	89.3	153.5	96.3	82.6	281.7	257	241.4	135.8	220.3	182.1	150.4	1010.6	470	229.7	303.4	303.2	169.7	215.8	230.7		High	2.094e-05	0.0002541	5.09
HVPGGGNVQIQNK	[K].HVPGGGNVQIQNK.[K]	1xTMTpro [K13]; 1xTMTpro [N-Term]	1xTMTpro [K13]; 1xTMTpro [N-Term]	0.000217534	0.000154398	1	4	2	P27816	P27816 [1016-1028]			Microtubule-associated protein 4 OS=Homo sapiens OX=9606 GN=MAP4 PE=1 SV=3	MAP4	P27816; E7EVA0; F8W9U4; H0Y2V1	0	1956.13	13																												NoQuanValues	High	2.094e-05	2.65e-05	7.39
HVQLLGR	[R].HVQLLGR.[S]	1xTMTpro [N-Term]	1xTMTpro [N-Term]	0.0773959	0.00612113	2	6	4	Q7L576; E7EVJ5	Q7L576 [754-760]; E7EVJ5 [727-733]			Cytoplasmic FMR1-interacting protein 1 OS=Homo sapiens OX=9606 GN=CYFIP1 PE=1 SV=1;Cytoplasmic FMR1-interacting protein OS=Homo sapiens OX=9606 GN=CYFIP2 PE=1 SV=1	CYFIP1	E7EW33; Q96F07; A0A0G2JR96; H7C229; Q7L576; E7EVJ5	0	1126.7	7	82.2	167.5	101	111.8	89.6	104.5	340.6	100.9	241.7	140.7	180.8	272.1	230	379.9	88.9	108.8	102.8	300.3	100.5	1145.9	140.5	214.3	122.4	155.9	134.9	108.5	186.5	NotUnique	High	0.001761	0.0221	3.95
HVQTMYEEAYNDYLK	[R].HVQTMYEEAYNDYLK.[D]	1xTMTpro [K15]; 1xTMTpro [N-Term]	1xTMTpro [K15]; 1xTMTpro [N-Term]	2.688e-05	9.41479e-05	1	3	5	O60636	O60636 [119-133]			Tetraspanin-2 OS=Homo sapiens OX=9606 GN=TSPAN2 PE=1 SV=2	TSPAN2	B1AKP2; O60636; B1AKP1	0	2659.3	15															143.5	108.4	150.5	131.4	133.8	577	144.7	158.6	166.9	171.7	127.4	81.4	141.2		High	1.369e-05	2.87e-06	13.57
HVVEDLIAQIR	[K].HVVEDLIAQIR.[E]	1xTMTpro [N-Term]	1xTMTpro [N-Term]	7.16075e-07	9.41479e-05	1	3	10	P08473	P08473 [438-448]			Neprilysin OS=Homo sapiens OX=9606 GN=MME PE=1 SV=2	MME	A0A7I2U302; A0A6Q8PFY6; P08473	0	1596.94	11	186.6	170.8	149	201.5	136.4	160.6	1207.3	128.8	125.6	218.5	122.6	97.4	258.7	296.2	351.6	394.2	247.1	675.6	437.5	674.9	251.9	464.4	288.6	462.1	183.2	295.2	411.4		High	1.369e-05	5.362e-08	11.75
HVVFGK	[K].HVVFGK.[IV]	1xTMTpro [K6]; 1xTMTpro [N-Term]	1xTMTpro [K6]; 1xTMTpro [N-Term]	0.0773959	0.00612113	3	7	9	C9JQD4; P62937; P23284	C9JQD4 [112-117]; P62937 [126-131]; P23284 [166-171]			Peptidyl-prolyl cis-trans isomerase OS=Homo sapiens OX=9606 GN=PPIH PE=1 SV=2;Peptidyl-prolyl cis-trans isomerase A OS=Homo sapiens OX=9606 GN=PPIA PE=1 SV=2;Peptidyl-prolyl cis-trans isomerase B OS=Homo sapiens OX=9606 GN=PPIB PE=1 SV=2	PPIH	C9JQD4; H0YEL5; P45877; P62937; A0A7I2YQS4; P23284; O43447	0	1294.81	6	822.8	1301.8	1419.6	1071.6	978.8	862.5	3281.1	697.8	1191.2	1380.5	910.3	826.4	2542.5	2532.4	599.9	486.7	672.1	1108.3	551.3	10219.5	707.8	1311.4	685.4	702.9	591.6	491.4	1015.1	NotUnique	High	0.001761	0.02209	4.39
HVVFIAQR	[K].HVVFIAQR.[R]	1xTMTpro [N-Term]	1xTMTpro [N-Term]	0.0109137	0.00114313	1	3	2	P62081	P62081 [91-98]			40S ribosomal protein S7 OS=Homo sapiens OX=9606 GN=RPS7 PE=1 SV=1	RPS7	P62081; B5MCP9; A0A2R8Y623	0	1273.77	8	36.7	58.8	49	76	44.3	45.3	79.5	50.5	83.6	44	54	91.2	52.8	71.9	47.7	33.5	45.8	36.5	39.8	95.5	48.9	46.7	51.1	51.7	73	39.7	53.1		High	0.0002267	0.00275	4.64
HVVPNEVVVQR	[K].HVVPNEVVVQR.[L]	1xTMTpro [N-Term]	1xTMTpro [N-Term]	0.000200204	9.41479e-05	1	5	14	A0A0A0MT01	A0A0A0MT01 [163-173]			Actin-depolymerizing factor OS=Homo sapiens OX=9606 GN=GSN PE=1 SV=1	GSN	A0A0A0MT01; A0A0U1RQL8; P06396; A0A0A0MS51; Q5T0I0	0	1579.92	11	264.2	345.7	793.1	1003.5	720.1	416.5	537	734.2	217.1	244.5	551	202.7	370.1	700.4	472	408.2	528.7	418	548.2	684.7	638.3	540.8	610.6	494.3	532	347.4	432.9		High	1.369e-05	2.436e-05	7.96
HVYGELDVQIQR	[R].HVYGELDVQIQR.[R]	1xTMTpro [N-Term]	1xTMTpro [N-Term]	1.84571e-07	9.41479e-05	1	1	8	P00488	P00488 [717-728]			Coagulation factor XIII A chain OS=Homo sapiens OX=9606 GN=F13A1 PE=1 SV=4	F13A1	P00488	0	1760.96	12	51.5	164	100.2	73.2	75.5	112.2	226.5	89.1	84.9	68.3	67.3	83.8	106.4	173	272	310.1	361.6	391	394	623.7	1155.6	251.6	407.5	475.6	260.2	171.9	286		High	1.369e-05	1.205e-08	9.74
HWFTMER	[R].HWFTMER.[L]	1xTMTpro [N-Term]	1xTMTpro [N-Term]	0.131589	0.00976759	1	3	1	Q15904	Q15904 [338-344]			V-type proton ATPase subunit S1 OS=Homo sapiens OX=9606 GN=ATP6AP1 PE=1 SV=2	ATP6AP1	Q15904; A6NLC6; A0A0C4DGX8	0	1310.66	7																												NoQuanValues	High	0.002867	0.03687	4.03
HWNVQMNR	[K].HWNVQMNR.[L]	1xTMTpro [N-Term]	1xTMTpro [N-Term]	0.0232085	0.00188756	1	1	1	Q9H4E7	Q9H4E7 [542-549]			Differentially expressed in FDCP 6 homolog OS=Homo sapiens OX=9606 GN=DEF6 PE=1 SV=1	DEF6	Q9H4E7	0	1388.72	8	90.5	95	101.7	183	75	117.7	169.8	99.8	305.5	93.5	128.9	322.3	138.1	149															High	0.0005193	0.006516	4.92
HWPFMVVNDAGRPK	[K].HWPFMVVNDAGRPK.[VH]	1xTMTpro [K14]; 1xTMTpro [N-Term]	1xTMTpro [K14]; 1xTMTpro [N-Term]	1.77444e-06	9.41479e-05	1	10	4	P11142	P11142 [89-102]			Heat shock cognate 71 kDa protein OS=Homo sapiens OX=9606 GN=HSPA8 PE=1 SV=1	HSPA8	E9PLF4; E9PKE3; E9PQQ4; E9PNE6; P11142; E9PK54; E9PN25; E9PPY6; E9PN89; E9PQK7	0	2262.25	14	240.4	161.5	169.9	185.2	135.5	192.1	336	130	264.7	214.6	153.7	144.4	427.3	304.3	65	61.6	84.7	74.8	70	338.8	90.1	101.9	85.9	102.3	53.7	76.4	87.7		High	1.369e-05	1.452e-07	10.41
HWPFMVVNDAGRPK	[K].HWPFMVVNDAGRPK.[VH]	1xTMTpro [K14]; 1xTMTpro [N-Term]	1xTMTpro [K14]; 1xTMTpro [N-Term]	1.51195e-05	9.41479e-05	1	10	3	P11142	P11142 [89-102]			Heat shock cognate 71 kDa protein OS=Homo sapiens OX=9606 GN=HSPA8 PE=1 SV=1	HSPA8	E9PLF4; E9PKE3; E9PQQ4; E9PNE6; P11142; E9PK54; E9PN25; E9PPY6; E9PN89; E9PQK7	0	2409.28	14	32.4	59.2	50	56.8	37.9	46.3	107.9	46.4	40.9	61.9	48.1	39.7	139.3	82.6	131.9	105.3	160.8	156.8	127.7	974.8	182.2	253.4	140.2	201.9	137.8	166.6	166.1		High	1.369e-05	1.529e-06	11.64
HWPFQVINDGDKPK	[K].HWPFQVINDGDKPK.[V]	2xTMTpro [K12; K14]; 1xTMTpro [N-Term]	2xTMTpro [K12; K14]; 1xTMTpro [N-Term]	6.9974e-05	9.41479e-05	1	2	1	A0A0G2JIW1	A0A0G2JIW1 [90-103]			Heat shock 70 kDa protein 1B OS=Homo sapiens OX=9606 GN=HSPA1B PE=1 SV=1	HSPA1B	A0A0G2JIW1; P0DMV9	0	2593.47	14															44.1	31.4	34.6	414.5	63.3	214.6	53.8	59.3	57.7	59.3	25.9	51.1	52		High	1.369e-05	8.073e-06	10.27
HWPSEQDPEK	[K].HWPSEQDPEK.[A]	1xTMTpro [K10]; 1xTMTpro [N-Term]	1xTMTpro [K10]; 1xTMTpro [N-Term]	0.00386098	0.000367678	1	2	1	H7BY64	H7BY64 [201-210]			ZNF511-PRAP1 readthrough (Fragment) OS=Homo sapiens OX=9606 GN=ZNF511-PRAP1 PE=4 SV=2	ZNF511-PRAP1	H7BY64; Q96NZ9	0	1860.97	10															37.1	37.4	57.6	36	46.9	80	128.4	33.6	42.7	63.1	47.5	27	34.7		High	5.831e-05	0.0007638	5.07
HWTGILR	[K].HWTGILR.[E]	1xTMTpro [N-Term]	1xTMTpro [N-Term]	0.0959219	0.00730218	1	4	1	O15162	O15162 [262-268]			Phospholipid scramblase 1 OS=Homo sapiens OX=9606 GN=PLSCR1 PE=1 SV=1	PLSCR1	C9J9P4; H7C5I5; O15162; C9J7K9	0	1186.7	7															27.1	34.9	44.6	94	31.4	316.5	63	103.6	40.8	79	55.9	26.2	62.4		High	0.002135	0.02656	3.45
HYAGLK	[K].HYAGLK.[D]	1xTMTpro [K6]; 1xTMTpro [N-Term]	1xTMTpro [K6]; 1xTMTpro [N-Term]	0.0294881	0.00221402	1	2	10	P11277	P11277 [1671-1676]			Spectrin beta chain, erythrocytic OS=Homo sapiens OX=9606 GN=SPTB PE=1 SV=5	SPTB	P11277; H0YJE6	0	1296.79	6	368	90.6	370.4	194.3	173.2	127.9	93.5	171.7	227	65.2	177	240.3	82.1	242	212	271.6	138.1	191.4	251	182.8	194.3	692.8	557.6	243.8	180.9	125.5	284.4		High	0.0006353	0.00859	3.73
HYDGSYSTFGER	[K].HYDGSYSTFGER.[Y]	1xTMTpro [N-Term]	1xTMTpro [N-Term]	5.41183e-06	9.41479e-05	1	1	60	P01023	P01023 [1020-1031]			Alpha-2-macroglobulin OS=Homo sapiens OX=9606 GN=A2M PE=1 SV=3	A2M	P01023	0	1722.8	12	655.8	725	995.2	1376.7	789.8	1207.9	1322.8	1129.4	884	579.2	1184.6	945.4	996.8	1374.8	2080.7	1806	3078.6	1208.4	2257.7	2334.7	2043.5	1483.1	3079.6	3338	2925.6	1473.6	2299.2		High	1.369e-05	4.954e-07	9.3
HYEGSTVPEK	[R].HYEGSTVPEK.[K-]	1xTMTpro [K10]; 1xTMTpro [N-Term]	1xTMTpro [K10]; 1xTMTpro [N-Term]	0.000115069	9.41479e-05	1	7	127	H0Y300	H0Y300 [348-357]			Haptoglobin OS=Homo sapiens OX=9606 GN=HP PE=1 SV=4	HP	J3QR68; P00738; H3BS21; H0Y300; A0A0C4DGL8; J3QLC9; A0A087WU08	0	1754.96	10	1131.8	8490.1	1381.3	2103.1	858.5	1096.2	3777	2295.7	1914	2630.4	1079.2	1666.3	3331.6	4963.1	5487.5	3191	4210.1	7176.3	3799.5	8436.4	9161.7	4475.8	5213.8	6101.3	39162.3	4652	7581.2		High	1.369e-05	1.371e-05	6.75
HYEGSTVPEKK	[R].HYEGSTVPEKK.[T]	2xTMTpro [K10; K11]; 1xTMTpro [N-Term]	2xTMTpro [K10; K11]; 1xTMTpro [N-Term]	1.69233e-06	9.41479e-05	1	6	8	H0Y300	H0Y300 [348-358]			Haptoglobin OS=Homo sapiens OX=9606 GN=HP PE=1 SV=4	HP	J3QR68; P00738; H0Y300; A0A0C4DGL8; J3QLC9; A0A087WU08	1	2187.26	11	66.8	57.5	50.9	78	43.4	57.4	61.3	106.3	89.7	80.4	57	104	102.7	74.8	431.7	254.2	305.9	812.6	291.1	428.2	319	878.2	349.5	518.1	372.7	223.6	422.9		High	1.369e-05	1.377e-07	13.17
HYFIAAVER	[R].HYFIAAVER.[L]	1xTMTpro [N-Term]	1xTMTpro [N-Term]	0.0170919	0.00147948	1	1	1	P00451	P00451 [1716-1724]			Coagulation factor VIII OS=Homo sapiens OX=9606 GN=F8 PE=1 SV=1	F8	P00451	0	1409.79	9	53.1	162.7	58	83.8	58	68.3	154.8	65.1	74.3	55.5	63.5	89.4	80.9	100.9															High	0.00035	0.004548	4.47
HYIFNPR	[R].HYIFNPR.[K]	1xTMTpro [N-Term]	1xTMTpro [N-Term]	0.0108756	0.00114313	1	1	1	Q9NYU2	Q9NYU2 [229-235]			UDP-glucose:glycoprotein glucosyltransferase 1 OS=Homo sapiens OX=9606 GN=UGGT1 PE=1 SV=3	UGGT1	Q9NYU2	0	1250.7	7	63.3	57	64.1	99.4	45.4	49.2	101.5	62.1	79.8	39.3	83.5	130.6	71	114.6															High	0.0002267	0.002741	7.38
HYLFDVQR	[R].HYLFDVQR.[N]	1xTMTpro [N-Term]	1xTMTpro [N-Term]	0.0211428	0.00176817	1	2	4	P24539	P24539 [164-171]			ATP synthase F(0) complex subunit B1, mitochondrial OS=Homo sapiens OX=9606 GN=ATP5PB PE=1 SV=2	ATP5PB	P24539; Q5QNZ2	0	1381.75	8	195.9	318.5	220.9	254.4	141.9	172.1	308.7	154.3	260.2	142.5	165.1	271.2	167.9	255.4	51.7	46.5	62.7	51.1	46.3	68.5	63.7	60.5	56.3	95.7	73.2	46.2	54.3		High	0.0004586	0.005829	3.91
HYQINQQWER	[K].HYQINQQWER.[T]	1xTMTpro [N-Term]	1xTMTpro [N-Term]	4.74231e-05	9.41479e-05	1	1	14	P02751	P02751 [58-67]			Fibronectin OS=Homo sapiens OX=9606 GN=FN1 PE=1 SV=5	FN1	P02751	0	1705.87	10	399.6	281.8	377.2	807.5	488.2	191.8	460.4	430.5	170.4	311.9	454	165.2	741	514.7	407.5	403.7	999.6	373.2	726.8	897.7	617.9	319.9	656.9	995.5	431.3	749.7	569.8		High	1.369e-05	5.309e-06	8.6
HYTNPSQDVTVPCPVPPPPPCCHPR	[K].HYTNPSQDVTVPCPVPPPPPCCHPR.[L]	3xCarbamidomethyl [C13; C21; C22]; 1xTMTpro [N-Term]	3xCarbamidomethyl [C13; C21; C22]; 1xTMTpro [N-Term]	1.05297e-07	9.41479e-05	1	1	2	A0A0G2JMB2	A0A0G2JMB2 [89-113]			Immunoglobulin heavy constant alpha 2 (Fragment) OS=Homo sapiens OX=9606 GN=IGHA2 PE=1 SV=1	IGHA2	A0A0G2JMB2	0	3213.54	25															88.3	112	153.3	93.5	151.7	137.5	135.8	91.7	146.3	170.9	134.9	75.6	109.9		High	1.369e-05	6.515e-09	10.99
HYWEVEVGDR	[R].HYWEVEVGDR.[KTS]	1xTMTpro [N-Term]	1xTMTpro [N-Term]	0.0573605	0.00427538	1	9	1	O00481	O00481 [395-404]			Butyrophilin subfamily 3 member A1 OS=Homo sapiens OX=9606 GN=BTN3A1 PE=1 SV=3	BTN3A1	O00481; C9JZT5; Q96F44; Q13410; Q6AZZ1; R4GNB9; R4GMV1; O00478; Q4VAN1	0	1593.8	10																												NoQuanValues	High	0.001315	0.01723	4.73
IAAAQYSVTGSAVAR	[R].IAAAQYSVTGSAVAR.[A]	1xTMTpro [N-Term]	1xTMTpro [N-Term]	0.112697	0.00825485	1	11	1	O60641	O60641 [10-24]			Clathrin coat assembly protein AP180 OS=Homo sapiens OX=9606 GN=SNAP91 PE=1 SV=2	SNAP91	E5RHK9; E5RFU0; E5RFC6; E5RK51; E5RK53; O60641; E5RGP8; E5RJY3; E9PDG8; E5RIJ5; E5RGY9	0	1768.99	15	58.3	81.3	76.9	90.9	51.3	68.9	140.4	62.9	62.4	48.1	74.5	61.6	79.9	98.8															High	0.002378	0.03112	3.61
IAAFQTK	[R].IAAFQTK.[S]	1xTMTpro [K7]; 1xTMTpro [N-Term]	1xTMTpro [K7]; 1xTMTpro [N-Term]	0.0177245	0.00147948	1	1	4	Q9ULI3	Q9ULI3 [221-227]			Protein HEG homolog 1 OS=Homo sapiens OX=9606 GN=HEG1 PE=1 SV=3	HEG1	Q9ULI3	0	1386.86	7	379	444.5	549	707.9	422.7	361.6	820.2	277.2	405.5	414.3	307.7	172.6	838.6	597.7	115.6	99.9	167	127	134.1	338.8	165.3	118.8	168.8	166.7	162.4	64.7	155.9		High	0.0003576	0.004749	5.81
IAAHPNVQK	[R].IAAHPNVQK.[V]	1xTMTpro [K9]; 1xTMTpro [N-Term]	1xTMTpro [K9]; 1xTMTpro [N-Term]	0.0130165	0.00138627	1	1	1	P46939	P46939 [2197-2205]			Utrophin OS=Homo sapiens OX=9606 GN=UTRN PE=1 SV=2	UTRN	P46939	0	1585.97	9																												NoQuanValues	High	0.0003079	0.003338	4.43
IAAIAEK	[K].IAAIAEK.[L]	1xTMTpro [K7]; 1xTMTpro [N-Term]	1xTMTpro [K7]; 1xTMTpro [N-Term]	0.101371	0.00760602	1	3	3	Q12837	Q12837 [375-381]			POU domain, class 4, transcription factor 2 OS=Homo sapiens OX=9606 GN=POU4F2 PE=1 SV=2	POU4F2	Q12837; Q15319; Q01851	0	1323.85	7	203.1	145.7	177.6	199.4	178.4	219	236.8	194.1	240.4	121.5	185	245.7	170.5	251	208.1	209.5	239.8	211.1	218.9	254.3	275.9	252.1	233.2	242.9	288.8	188.8	205.4		High	0.002218	0.02802	4.5
IAAQTLLGTAK	[R].IAAQTLLGTAK.[M]	1xTMTpro [K11]; 1xTMTpro [N-Term]	1xTMTpro [K11]; 1xTMTpro [N-Term]	2.72743e-05	9.41479e-05	1	3	2	Q53H96	Q53H96 [208-218]			Pyrroline-5-carboxylate reductase 3 OS=Homo sapiens OX=9606 GN=PYCR3 PE=1 SV=3	PYCR3	Q53H96; A0A0A0MQS1; B5MD87	0	1695.07	11	129	112.6	157.6	198.5	155.2	145.2	248.4	156.2	112.6	359.5	145.4	134.2	972.6	289.7															High	1.369e-05	2.914e-06	8.16
IAASSSFR	[K].IAASSSFR.[S]	1xTMTpro [N-Term]	1xTMTpro [N-Term]	0.133113	0.0099707	1	1	1	Q99961	Q99961 [283-290]			Endophilin-A2 OS=Homo sapiens OX=9606 GN=SH3GL1 PE=1 SV=1	SH3GL1	Q99961	0	1142.65	8																												NoQuanValues	High	0.00292	0.0374	4.35
IAAYLFK	[R].IAAYLFK.[G]	1xTMTpro [K7]; 1xTMTpro [N-Term]	1xTMTpro [K7]; 1xTMTpro [N-Term]	0.066497	0.00516146	1	5	2	A0A087WVQ6	A0A087WVQ6 [1514-1520]			Clathrin heavy chain OS=Homo sapiens OX=9606 GN=CLTC PE=1 SV=1	CLTC	K7EJJ5; J3KS13; J3KRF5; A0A087WVQ6; Q00610	0	1433.9	7	292.2	183.5	354.4	330.9	237.8	311.9	819.9	248	210	624.2	287	197.3	1579.6	576.5															High	0.001478	0.01952	4.38
IADAHLDR	[R].IADAHLDR.[V]	1xTMTpro [N-Term]	1xTMTpro [N-Term]	0.00664386	0.000703384	1	1	5	P04196	P04196 [53-60]			Histidine-rich glycoprotein OS=Homo sapiens OX=9606 GN=HRG PE=1 SV=1	HRG	P04196	0	1214.68	8	247.6	392.5	392.1	528	295.9	301.9	521.3	280.6	478.2	178.9	254.5	423	229.6	412.4	277.6	203.1	214.5	193.4	235.7	418.3	361.9	106.9	338.6	151.9	185.3	120	221		High	0.0001103	0.001537	4.8
IADDADPR	[R].IADDADPR.[V]	1xTMTpro [N-Term]	1xTMTpro [N-Term]	0.108373	0.00805862	1	2	3	Q7Z2W4	Q7Z2W4 [478-485]			Zinc finger CCCH-type antiviral protein 1 OS=Homo sapiens OX=9606 GN=ZC3HAV1 PE=1 SV=3	ZC3HAV1	Q7Z2W4; C9J6P4	0	1176.62	8															42.4	39.5	81	56.2	41.4	267.8	52.8	65.5	58.9	74	50.4	33.3	46.3		High	0.002321	0.02987	3.98
IADFELPTIIVPEQTIEIPSIK	[K].IADFELPTIIVPEQTIEIPSIK.[F]	1xTMTpro [K22]; 1xTMTpro [N-Term]	1xTMTpro [K22]; 1xTMTpro [N-Term]	1.54833e-08	9.41479e-05	1	1	7	P04114	P04114 [3847-3868]			Apolipoprotein B-100 OS=Homo sapiens OX=9606 GN=APOB PE=1 SV=2	APOB	P04114	0	3074.79	22	249.9	268.1	330.6	125.6	332.7	64.3	156.7	93.7	79.9	106.9	160.1	40.2	98.1	201.8	37.2	52	47.1	67.3	38.6	49.5	48.4	74.5	67.7	94.4	40.8	36.2	56		High	1.369e-05	7.924e-10	15.26
IADFGFSNEFTVGGK	[K].IADFGFSNEFTVGGK.[L]	1xTMTpro [K15]; 1xTMTpro [N-Term]	1xTMTpro [K15]; 1xTMTpro [N-Term]	0.0429102	0.00311106	1	25	1	A0A7I2V3P5	A0A7I2V3P5 [194-208]			MAP/microtubule affinity-regulating kinase 3 OS=Homo sapiens OX=9606 GN=MARK3 PE=4 SV=1	MARK3	J3KNR0; A0A7I2V3P5; A0A7I2YQF4; A0A7I2V4T2; A0A7I2V2I9; H0YNV4; A0A7I2V409; H0YJI9; A0A7I2V3I9; A0A7I2V2N8; A0A7I2V4K8; A0A7I2V3B9; P27448; A0A7I2V4L1; A0A7I2V3C6; A0A7I2V4G7; A0A7I2V2U9; A0A7I2V602; A0A7I2V5G3; A0A7I2V639; A0A7I2YQF7; H0YKP9; A0A7I2V3K2; A0A7I2V2E3; A0A7I2V549	0	2197.18	15																												NoQuanValues	High	0.0009538	0.01304	4.57
IADFGLAK	[K].IADFGLAK.[SHL]	1xTMTpro [K8]; 1xTMTpro [N-Term]	1xTMTpro [K8]; 1xTMTpro [N-Term]	0.0649215	0.00511144	1	7	1	P52333	P52333 [965-972]			Tyrosine-protein kinase JAK3 OS=Homo sapiens OX=9606 GN=JAK3 PE=1 SV=2	JAK3	D6R9G1; P50613; D6REC6; D6RAD4; A0A1B0GTZ4; P52333; Q9C098	0	1442.89	8																												NoQuanValues	High	0.00145	0.01912	4.22
IADFGLAR	[K].IADFGLAR.[LDAIVGE]	1xTMTpro [N-Term]	1xTMTpro [N-Term]	0.00208963	0.000304521	6	77	8	Q573B4; J3QRU1; P07948; P06241; P09769; J3KPD6	Q573B4 [387-394]; J3QRU1 [417-424]; P07948 [383-390]; P06241 [406-413]; P09769 [398-405]; J3KPD6 [397-404]			Tyrosine-protein kinase OS=Homo sapiens OX=9606 GN=LCK PE=1 SV=1;Tyrosine-protein kinase OS=Homo sapiens OX=9606 GN=YES1 PE=1 SV=1;Tyrosine-protein kinase Lyn OS=Homo sapiens OX=9606 GN=LYN PE=1 SV=3;Tyrosine-protein kinase Fyn OS=Homo sapiens OX=9606 GN=FYN PE=1 SV=3;Tyrosine-protein kinase Fgr OS=Homo sapiens OX=9606 GN=FGR PE=1 SV=2;Tyrosine-protein kinase OS=Homo sapiens OX=9606 GN=HCK PE=1 SV=1	LCK	A0A087X209; D2CGD1; Q573B4; J3QRU1; A0A3B3ISD1; A0A7I2RW32; P24941; Q96Q40; S4R381; P06239; Q00535; H0YAZ9; F8VTV8; P11802; P07947; P06493; P07948; J3KPQ0; O94921; Q07002; H0Y9P2; A0A2R8Y7W5; P51451; A0A2R8Y644; E7EVR7; E7ESI2; P22607; Q9BVE2; Q00537; P11362; A0A2R8Y4Z0; A0A7I2PIU1; Q00526; Q00534; E7EUK8; E9PJX5; P20794; A0A6Q8PH30; E5RIU6; A0A6Q8PG01; P22455; A0A2R8YF61; P06241; Q14004; F8VYH9; F8VZ51; F8VXD2; P21802; A0A5S6RJB7; F5H6Z0; A0A2R8YEB7; Q8IZL9; G3V5T9; E7EU09; Q9UPZ9; A0A087WZZ9; H0YE20; Q9NYV4; H7C265; H7BXU9; K7EJ83; P09769; J3KPD6; A0A2R8YD28; Q00536; A0A087WZU2; H0Y3C5; P08631; E5RGN0; F8VWX7; P50750; J3QSD7; F8VZZ0; Q8IXN4; A0A0A0MR25; A0A024QZP7; F8W9L4	0	1166.69	8	328.3	1322.9	437.3	536.7	335	461.8	3020.4	248.3	552.4	1293.3	459.2	292.1	2456.8	1557.4	370.2	278.6	440.7	1353.9	378.4	8025.9	607.2	1368.1	401.3	703.7	510.4	333.9	902.1	NotUnique	High	4.056e-05	0.0003386	7.92
IADFLNSFDMSCR	[K].IADFLNSFDMSCR.[S]	1xCarbamidomethyl [C12]; 1xTMTpro [N-Term]	1xCarbamidomethyl [C12]; 1xTMTpro [N-Term]	0.0026709	0.000367678	1	1	5	Q8WUW1	Q8WUW1 [32-44]			Protein BRICK1 OS=Homo sapiens OX=9606 GN=BRK1 PE=1 SV=1	BRK1	Q8WUW1	0	2026.94	13															129.4	117.9	153.1	245	152.1	874	170.7	241.3	158.5	218.2	146.3	128.8	189.6		High	5.043e-05	0.0004676	6.92
IADGYEQAAR	[R].IADGYEQAAR.[V]	1xTMTpro [N-Term]	1xTMTpro [N-Term]	0.000160587	9.41479e-05	1	4	1	P48643	P48643 [133-142]			T-complex protein 1 subunit epsilon OS=Homo sapiens OX=9606 GN=CCT5 PE=1 SV=1	CCT5	E9PCA1; E7ENZ3; B7ZAR1; P48643	0	1397.73	10															98.9	146.1	137.6	117.7	91.2	893.5	311	307.6	141.3	296.7	95.4	157.4	178.3		High	1.369e-05	1.945e-05	7.22
IADQCPSSLAIQENANALAR	[R].IADQCPSSLAIQENANALAR.[Y]	1xCarbamidomethyl [C5]; 1xTMTpro [N-Term]	1xCarbamidomethyl [C5]; 1xTMTpro [N-Term]	4.61022e-11	9.41479e-05	1	3	4	A0A3B3IS80	A0A3B3IS80 [154-173]			Fructose-bisphosphate aldolase OS=Homo sapiens OX=9606 GN=ALDOB PE=1 SV=1	ALDOB	A0A3B3IS80; A0A087WXX2; P05062	0	2446.27	20	64.6	110.7	59.8	286.8	69.9	77.2	159.6	93.4	140.5	1186.8	174.3	244.3	3306.3	475.8	64.6	49.4	122	154.7	58.4	170.3	80.4	213.1	64.2	181.5	56.9	1558.2	355.1		High	1.369e-05	1.321e-12	14.93
IADVTSGLIGGEDGR	[R].IADVTSGLIGGEDGR.[V]	1xTMTpro [N-Term]	1xTMTpro [N-Term]	3.35287e-08	9.41479e-05	1	1	2	P80108	P80108 [743-757]			Phosphatidylinositol-glycan-specific phospholipase D OS=Homo sapiens OX=9606 GN=GPLD1 PE=1 SV=3	GPLD1	P80108	0	1763.95	15	39.2	30.7	67.1	67.6	60.8	34.4	45.9	47.7	29.8	16.9	47.2	28.9	32.2	48.6	63.3	49.1	49.9	44.6	58.1	55.1	57.4	40.8	49.8	53.5	32.4	45.6	42.7		High	1.369e-05	1.847e-09	13.69
IAEESNFPFIK	[K].IAEESNFPFIK.[I]	1xTMTpro [K11]; 1xTMTpro [N-Term]	1xTMTpro [K11]; 1xTMTpro [N-Term]	0.000604687	0.000154398	1	2	5	P46459	P46459 [556-566]			Vesicle-fusing ATPase OS=Homo sapiens OX=9606 GN=NSF PE=1 SV=3	NSF	P46459; I3L0N3	0	1903.08	11	75.1	50.6	89.1	130.3	61.7	63.9	171.9	85.1	62.9	35.5	63.6	66.3	83.3	94.2	201.2	210.6	225.8	186.8	212.4	601.4	226.9	280.2	263.7	238.8	237.5	182.1	239.5		High	2.094e-05	7.348e-05	7.79
IAEFAFEYAR	[R].IAEFAFEYAR.[N]	1xTMTpro [N-Term]	1xTMTpro [N-Term]	0.00706971	0.000838117	1	3	4	H0YL72	H0YL72 [144-153]			Isocitrate dehydrogenase [NAD] subunit alpha, mitochondrial OS=Homo sapiens OX=9606 GN=IDH3A PE=1 SV=1	IDH3A	H0YL72; H0YMU3; P50213	0	1520.81	10	98.6	52.3	102.3	191.4	87.3	135	192.4	108.9	68.4	52.9	102.6	86.4	91.2	150.3	102.4	93.4	113.8	86.7	124.2	203.4	131.6	113	130.5	115.8	122.5	90.9	111.2		High	0.0001365	0.001661	5.52
IAEFTTNLTEEEEK	[R].IAEFTTNLTEEEEK.[S]	1xTMTpro [K14]; 1xTMTpro [N-Term]	1xTMTpro [K14]; 1xTMTpro [N-Term]	5.88151e-07	9.41479e-05	1	1	3	P35579	P35579 [1001-1014]			Myosin-9 OS=Homo sapiens OX=9606 GN=MYH9 PE=1 SV=4	MYH9	P35579	0	2262.2	14															380.2	168	338.1	200.1	238.3	1293.3	829.5	354.2	384.9	305.6	219.7	174.1	290		High	1.369e-05	4.319e-08	11.62
IAEGAQQGDPLSR	[K].IAEGAQQGDPLSR.[Y]	1xTMTpro [N-Term]	1xTMTpro [N-Term]	4.88233e-05	9.41479e-05	1	5	1	Q9UJ70	Q9UJ70 [220-232]			N-acetyl-D-glucosamine kinase OS=Homo sapiens OX=9606 GN=NAGK PE=1 SV=4	NAGK	Q9UJ70; H7C3G9; H7C286; E9PPU6; C9JEV6	0	1645.88	13															39.3	32.1	95.3	49.4	114.7	384.5	75.8	71.6	62.9	53.3	56.4	94.6	70.7		High	1.369e-05	5.476e-06	8.51
IAELCANSIK	[K].IAELCANSIK.[D]	1xCarbamidomethyl [C5]; 1xTMTpro [K10]; 1xTMTpro [N-Term]	1xCarbamidomethyl [C5]; 1xTMTpro [K10]; 1xTMTpro [N-Term]	0.00706971	0.000838117	1	1	3	P15924	P15924 [950-959]			Desmoplakin OS=Homo sapiens OX=9606 GN=DSP PE=1 SV=3	DSP	P15924	0	1727	10	43.4	51.5	55.3	79.9	47.4	79.6	98.8	61.4	53	29.8	62.4	53.8	41.3	69.4	90.5	94.3	166.6	73.2	115.8	98.5	139	99.6	136.4	152.9	122.6	74.6	94.6		High	0.0001365	0.001663	6.85
IAELCDDPK	[K].IAELCDDPK.[E]	1xCarbamidomethyl [C5]; 1xTMTpro [K9]; 1xTMTpro [N-Term]	1xCarbamidomethyl [C5]; 1xTMTpro [K9]; 1xTMTpro [N-Term]	0.00055497	0.000154398	1	1	1	P18206	P18206 [418-426]			Vinculin OS=Homo sapiens OX=9606 GN=VCL PE=1 SV=4	VCL	P18206	0	1668.91	9															111.6	90.2	101.1	147.6	101.9	679	111.3	156.2	158.4	96.6	101.8	67.6	123.5		High	2.094e-05	6.725e-05	8.53
IAELLSPGSVDPLTR	[K].IAELLSPGSVDPLTR.[L]	1xTMTpro [N-Term]	1xTMTpro [N-Term]	0.000527876	0.000154398	1	5	4	P35237	P35237 [146-160]			Serpin B6 OS=Homo sapiens OX=9606 GN=SERPINB6 PE=1 SV=3	SERPINB6	P35237; A0A2R8YD12; A0A2R8Y6A7; A0A087X1N8; A0A024QZX5	0	1872.08	15	74.7	90.5	113.3	132	100.2	99.6	147.4	111.5	100.5	83.5	107.6	93.5	142.2	154.1															High	2.094e-05	6.375e-05	8.63
IAELQTEFQK	[K].IAELQTEFQK.[R]	1xTMTpro [K10]; 1xTMTpro [N-Term]	1xTMTpro [K10]; 1xTMTpro [N-Term]	0.0914715	0.00716824	1	2	4	A0A494C0I1	A0A494C0I1 [988-997]			General transcription factor II-I repeat domain-containing protein 2A OS=Homo sapiens OX=9606 GN=GTF2IRD2 PE=4 SV=1	GTF2IRD2	A0A494C0I1; Q86UP8	0	1815.05	10	311.4	726.2	246.2	290.9	174.8	234	333.7	216.7	208.9	187.4	204.6	163.6	398.9	385.8	129.2	107.9	103	95.7	136.4	149.2	172.8	131.3	161.9	183	105.7	79.6	124.5		High	0.002042	0.02544	5.34
IAELSATAQEIIK	[K].IAELSATAQEIIK.[S]	1xTMTpro [K13]; 1xTMTpro [N-Term]	1xTMTpro [K13]; 1xTMTpro [N-Term]	2.08004e-08	9.41479e-05	1	1	30	P04114	P04114 [4466-4478]			Apolipoprotein B-100 OS=Homo sapiens OX=9606 GN=APOB PE=1 SV=2	APOB	P04114	0	1995.2	13	7603.5	7674.5	8333.3	3162.5	9543.6	1402.2	3647.4	2065.3	1361.5	2246.3	3619.7	758.2	1799.9	5207.4	1440	2194.5	1189.3	2793.3	1868.9	1123.6	1608.9	1820.7	3598.8	2918	849.7	548.5	1991.4		High	1.369e-05	1.093e-09	12.54
IAEVDCTAER	[K].IAEVDCTAER.[N]	1xCarbamidomethyl [C6]; 1xTMTpro [N-Term]	1xCarbamidomethyl [C6]; 1xTMTpro [N-Term]	0.000383904	0.000154398	1	1	2	Q8NBS9	Q8NBS9 [376-385]			Thioredoxin domain-containing protein 5 OS=Homo sapiens OX=9606 GN=TXNDC5 PE=1 SV=2	TXNDC5	Q8NBS9	0	1467.74	10	71.9	94.2	108.5	181.5	99.4	109.9	195.6	102.4	73.5	86	73.5	75.1	126.3	169.7															High	2.094e-05	4.621e-05	7.04
IAEVGAGGNK	[K].IAEVGAGGNK.[S]	1xTMTpro [K10]; 1xTMTpro [N-Term]	1xTMTpro [K10]; 1xTMTpro [N-Term]	1.416e-05	9.41479e-05	1	2	2	Q00577	Q00577 [88-97]			Transcriptional activator protein Pur-alpha OS=Homo sapiens OX=9606 GN=PURA PE=1 SV=2	PURA	Q00577; A0A494C0H6	0	1523.9	10	81.3	96.1	171.4	103.7	89.1	73.5	184.6	94.5	94.5	50.4	83.1	98.4	91.8	142.6	152.6	165.4	200.8	111.4	169.4	281.8	185.6	179.4	231.2	174.1	181.5	329.2	180.8		High	1.369e-05	1.42e-06	9.06
IAFDMFMEDK	[R].IAFDMFMEDK.[T]	1xTMTpro [K10]; 1xTMTpro [N-Term]	1xTMTpro [K10]; 1xTMTpro [N-Term]	2.44521e-05	9.41479e-05	1	2	3	J3KQ66	J3KQ66 [2695-2704]			Reelin OS=Homo sapiens OX=9606 GN=RELN PE=1 SV=1	RELN	J3KQ66; P78509	0	1854.96	10	198.1	333.9	222	378.7	238.3	322.9	1494.3	295.9	267.9	289.8	412	126.6	343.8	457.6															High	1.369e-05	2.582e-06	9.32
IAFDMFMEDK	[R].IAFDMFMEDK.[T]	1xTMTpro [K10]; 1xTMTpro [N-Term]	1xTMTpro [K10]; 1xTMTpro [N-Term]	0.0282678	0.00210391	1	2	3	J3KQ66	J3KQ66 [2695-2704]			Reelin OS=Homo sapiens OX=9606 GN=RELN PE=1 SV=1	RELN	J3KQ66; P78509	0	2002	10	86.1	131	128.1	187.6	115.4	135.5	453.6	139.7	124.4	108.8	149.2	98.1	158.2	197.9															High	0.0006061	0.00818	4.66
IAFSATR	[K].IAFSATR.[T]	1xTMTpro [N-Term]	1xTMTpro [N-Term]	0.013583	0.00143217	1	4	11	P02746	P02746 [122-128]			Complement C1q subcomponent subunit B OS=Homo sapiens OX=9606 GN=C1QB PE=1 SV=3	C1QB	A0A0A0MSV6; D6RGJ1; P02746; D6R934	0	1069.63	7	1497.9	883.3	3480.3	3218.8	996.9	738.5	3244.2	752.6	758.8	637.1	1415.5	433.9	960.2	1815.7	1498.3	841.6	1023.3	1446.2	1689.8	2926.5	4320	854.9	1624	1484.9	1082.4	580.3	1576.7		High	0.0003231	0.003506	6.76
IAGEASR	[R].IAGEASR.[L]	1xTMTpro [N-Term]	1xTMTpro [N-Term]	0.128093	0.00952378	2	15	1	Q6DN03; Q5QNW6	Q6DN03 [74-80]; Q5QNW6 [74-80]			Putative histone H2B type 2-C OS=Homo sapiens OX=9606 GN=H2BC20P PE=5 SV=3;Histone H2B type 2-F OS=Homo sapiens OX=9606 GN=H2BC18 PE=1 SV=3	H2BC20P	Q16778; Q6DN03; Q5QNW6; Q99879; P33778; P58876; Q93079; O60814; Q6DRA6; P62807; P57053; P06899; P23527; U3KQK0; Q99877	0	1007.58	7	42.2	302.6	59.1	62.1	29.3	66	126.4	33.3	299.7	116.2	53.3	341.9	248.5	546.6														NotUnique	High	0.002808	0.03587	3.49
IAGHPLAQNER	[K].IAGHPLAQNER.[C]	1xTMTpro [N-Term]	1xTMTpro [N-Term]	0.0376777	0.00284206	1	2	1	A0A087X0R6	A0A087X0R6 [130-140]			Sorting nexin-12 OS=Homo sapiens OX=9606 GN=SNX12 PE=1 SV=1	SNX12	A0A087X0R6; Q9UMY4	0	1509.85	11																												NoQuanValues	High	0.0008474	0.01137	3.71
IAGLCNR	[R].IAGLCNR.[A]	1xCarbamidomethyl [C5]; 1xTMTpro [N-Term]	1xCarbamidomethyl [C5]; 1xTMTpro [N-Term]	0.0848234	0.00658988	2	7	4	B1AKY9; P05023	B1AKY9 [422-428]; P05023 [424-430]			Sodium/potassium-transporting ATPase subunit alpha OS=Homo sapiens OX=9606 GN=ATP1A2 PE=1 SV=1;Sodium/potassium-transporting ATPase subunit alpha-1 OS=Homo sapiens OX=9606 GN=ATP1A1 PE=1 SV=1	ATP1A2	A0A669K9X0; B1AKY9; P50993; Q13733; P05023; H0Y7C1; E9PRA5	0	1107.63	7	216.2	342.2	258.3	248.8	186	198.7	638.5	198.8	230.4	306.3	228.3	207.4	751.2	489.6	198.9	165	373.4	416.7	237.4	4489.7	364.6	509.8	222.2	504	274.6	322.3	459.6	NotUnique	High	0.001901	0.0239	4.8
IAGQVAAANK	[R].IAGQVAAANK.[K]	1xTMTpro [K10]; 1xTMTpro [N-Term]	1xTMTpro [K10]; 1xTMTpro [N-Term]	1.25105e-05	9.41479e-05	1	2	1	P39019	P39019 [134-143]			40S ribosomal protein S19 OS=Homo sapiens OX=9606 GN=RPS19 PE=1 SV=2	RPS19	P39019; A0A075B6E2	0	1550.95	10															40.9	46.5	67.2	51.6	57.5	438.7	104.3	72.6	53.9	69.5	67.9	77.8	73.5		High	1.369e-05	1.24e-06	10.61
IAHGHYK	[K].IAHGHYK.[Q]	1xTMTpro [K7]; 1xTMTpro [N-Term]	1xTMTpro [K7]; 1xTMTpro [N-Term]	0.000700151	0.000154398	1	1	56	P04003	P04003 [432-438]			C4b-binding protein alpha chain OS=Homo sapiens OX=9606 GN=C4BPA PE=1 SV=2	C4BPA	P04003	0	1433.85	7	3808.2	3724	4318.3	7755.7	2198.7	1950.5	2691.8	1547	2047.5	1772.1	2170.6	1889	2145.3	3745.3	1910.7	3023	1841.4	2858.3	3273.4	2052.7	1331	1937.1	3270.6	3966.9	1507.7	1200.7	2222.6		High	2.094e-05	8.619e-05	5.79
IAHVELADAGQYR	[R].IAHVELADAGQYR.[C]	1xTMTpro [N-Term]	1xTMTpro [N-Term]	7.10874e-07	9.41479e-05	1	1	1	P98160	P98160 [3542-3554]			Basement membrane-specific heparan sulfate proteoglycan core protein OS=Homo sapiens OX=9606 GN=HSPG2 PE=1 SV=4	HSPG2	P98160	0	1746.95	13															46.7	48.9	62.7	65.7	60.7	120.7	86.9	78.4	79.4	79.1	80.9	51.9	54.7		High	1.369e-05	5.316e-08	15.12
IAIANIIDEIIEK	[K].IAIANIIDEIIEK.[L]	1xTMTpro [K13]; 1xTMTpro [N-Term]	1xTMTpro [K13]; 1xTMTpro [N-Term]	4.68498e-09	9.41479e-05	1	1	16	P04114	P04114 [2196-2208]			Apolipoprotein B-100 OS=Homo sapiens OX=9606 GN=APOB PE=1 SV=2	APOB	P04114	0	2063.26	13	869.4	849.5	1098.8	517.2	1128.9	271.5	542.9	360.2	325.1	326.2	595.4	308.2	350.1	694.7	634.5	1330.2	721.2	1798.1	983.8	619.1	940.2	948.6	1836.1	1639.7	521.6	289	1063.5		High	1.369e-05	2.125e-10	15.29
IAIIGAGIGGTSAAYYLR	[K].IAIIGAGIGGTSAAYYLR.[Q]	1xTMTpro [N-Term]	1xTMTpro [N-Term]	9.34329e-07	9.41479e-05	1	2	1	Q9UHG3	Q9UHG3 [37-54]			Prenylcysteine oxidase 1 OS=Homo sapiens OX=9606 GN=PCYOX1 PE=1 SV=3	PCYOX1	F8W8W4; Q9UHG3	0	2071.19	18																												NoQuanValues	High	1.369e-05	7.163e-08	9.87
IAILDIEPQTLK	[K].IAILDIEPQTLK.[I]	1xTMTpro [K12]; 1xTMTpro [N-Term]	1xTMTpro [K12]; 1xTMTpro [N-Term]	1.33539e-06	9.41479e-05	1	1	7	Q00013	Q00013 [375-386]			55 kDa erythrocyte membrane protein OS=Homo sapiens OX=9606 GN=MPP1 PE=1 SV=2	MPP1	Q00013	0	1962.21	12	250.4	71.9	245.1	182.2	157.7	141.7	222.8	188.1	89.3	110.6	144	66.7	205.7	252.4	279.3	242.1	163.3	333	272.6	1491.2	269.3	1045.9	476.3	258.4	190.5	135	341.2		High	1.369e-05	1.061e-07	9.54
IAILTCPFEPPKPK	[K].IAILTCPFEPPKPK.[T]	1xCarbamidomethyl [C6]; 2xTMTpro [K12; K14]; 1xTMTpro [N-Term]	1xCarbamidomethyl [C6]; 2xTMTpro [K12; K14]; 1xTMTpro [N-Term]	0.00326513	0.000367678	1	4	2	P48643	P48643 [248-261]			T-complex protein 1 subunit epsilon OS=Homo sapiens OX=9606 GN=CCT5 PE=1 SV=1	CCT5	E9PCA1; E7ENZ3; B7ZAR1; P48643	0	2523.52	14															50.7	43.7	35	41.9	47.6	117.6	95.1	68.5	56.3	83	32.5	36.6	46.8		High	5.831e-05	0.0006113	6.37
IALDFQR	[R].IALDFQR.[G]	1xTMTpro [N-Term]	1xTMTpro [N-Term]	0.0279447	0.00210391	1	2	4	P17931	P17931 [145-151]			Galectin-3 OS=Homo sapiens OX=9606 GN=LGALS3 PE=1 SV=5	LGALS3	G3V3R6; P17931	0	1166.69	7	190	302.1	308.8	543.9	218.2	469.8	606.4	307.5	265.8	264.4	295.2	204.1	504.1	573.5	161.1	110.5	483.4	203.6	166	1259.1	840.4	203.9	184	268.8	247.7	150.7	231.4		High	0.0006061	0.008081	6.14
IALEEDERLER	[R].IALEEDERLER.[G]	1xTMTpro [N-Term]	1xTMTpro [N-Term]	0.00052038	0.000154398	1	1	1	Q8N3D4	Q8N3D4 [1491-1501]			EH domain-binding protein 1-like protein 1 OS=Homo sapiens OX=9606 GN=EHBP1L1 PE=1 SV=2	EHBP1L1	Q8N3D4	1	1676.91	11																												NoQuanValues	High	2.094e-05	6.274e-05	8.41
IALEFDK	[K].IALEFDK.[D]	1xTMTpro [K7]; 1xTMTpro [N-Term]	1xTMTpro [K7]; 1xTMTpro [N-Term]	0.0540287	0.00400273	1	1	5	P83111	P83111 [537-543]			Serine beta-lactamase-like protein LACTB, mitochondrial OS=Homo sapiens OX=9606 GN=LACTB PE=1 SV=2	LACTB	P83111	0	1443.87	7	30.5	40.1	57.2	77.1	42.4	63.6	96	52.7	51.7	339.9	79.4	87.1	954.3	156	155.2	99.2	218.8	123.2	183.5	223.4	148.2	180.6	175.3	275.5	110.4	2469.6	590.3		High	0.001238	0.01634	4.79
IALETSLSK	[K].IALETSLSK.[E]	1xTMTpro [K9]; 1xTMTpro [N-Term]	1xTMTpro [K9]; 1xTMTpro [N-Term]	8.76492e-05	9.41479e-05	1	2	12	P32942	P32942 [63-71]			Intercellular adhesion molecule 3 OS=Homo sapiens OX=9606 GN=ICAM3 PE=1 SV=2	ICAM3	K7EQC7; P32942	0	1569.97	9	256.8	606.2	338.4	436.2	257.2	254.7	1527.8	246.5	300.4	512.3	234.3	186.4	773.9	818.8	437.1	329.8	337.4	707.7	444.3	3533	546.4	670.5	585.5	576.7	374.9	260.1	555.6		High	1.369e-05	1.028e-05	9.61
IALGGLLFPASNLR	[R].IALGGLLFPASNLR.[L]	1xTMTpro [N-Term]	1xTMTpro [N-Term]	0.000333808	0.000154398	1	5	5	I3L145	I3L145 [112-125]			Sex hormone-binding globulin OS=Homo sapiens OX=9606 GN=SHBG PE=1 SV=1	SHBG	B4DYU0; I3L145; P04278; A0A0C4DGN2; I3L1J1	0	1746.06	14	26.5	51.1	50.2	121.6	37.8	35.3	44.1	50.2	21.8	12.3	48.8	26.5	25.6	52	70.5	64.6	83.6	84.1	90.9	96.7	122.5	64.7	112.2	114.1	73.3	59.4	71.4		High	2.094e-05	4.029e-05	10.05
IALGIPLPEIK	[K].IALGIPLPEIK.[N]	1xTMTpro [K11]; 1xTMTpro [N-Term]	1xTMTpro [K11]; 1xTMTpro [N-Term]	0.001569	0.000154398	1	2	6	P31327	P31327 [741-751]			Carbamoyl-phosphate synthase [ammonia], mitochondrial OS=Homo sapiens OX=9606 GN=CPS1 PE=1 SV=2	CPS1	A0A669KBF2; P31327	0	1772.15	11	127.1	148.1	148.2	180.7	143.3	146.4	232.8	171.4	224.6	136.9	177.4	229.4	233	238.8	91.4	97.7	100.9	109.1	111.6	152.9	110	147.8	123.8	123.9	115	882.9	128.7		High	2.094e-05	0.0002317	10.12
IALLEEAK	[K].IALLEEAK.[K]	1xTMTpro [K8]; 1xTMTpro [N-Term]	1xTMTpro [K8]; 1xTMTpro [N-Term]	0.000489688	0.000154398	1	3	10	P35241	P35241 [428-435]			Radixin OS=Homo sapiens OX=9606 GN=RDX PE=1 SV=1	RDX	A0A2R8Y5S7; P35241; A0A2R8Y7M3	0	1494.94	8	256.4	472.8	423.4	392	312.8	307.7	969.2	227.9	317.7	569.1	340.6	258.7	1106.2	709.4	257.3	263.7	391.7	843.9	291.4	3378	442.3	880.4	296.5	454.3	384.9	346.6	518.1		High	2.094e-05	5.894e-05	7.59
IALVITDGR	[R].IALVITDGR.[S]	1xTMTpro [N-Term]	1xTMTpro [N-Term]	0.000707703	0.000154398	1	2	5	P12109	P12109 [723-731]			Collagen alpha-1(VI) chain OS=Homo sapiens OX=9606 GN=COL6A1 PE=1 SV=3	COL6A1	A0A087X0S5; P12109	0	1261.78	9	76.7	180.1	58.5	148.9	60	52.9	434.5	58.9	45.2	127.8	55.8	26	315	150.5	246.6	250.1	173.1	567.3	464.4	527.5	760.2	673.2	311.6	533	176.9	313.6	429		High	2.094e-05	8.729e-05	7.92
IALYETPTGWK	[K].IALYETPTGWK.[F]	1xTMTpro [K11]; 1xTMTpro [N-Term]	1xTMTpro [K11]; 1xTMTpro [N-Term]	0.0521253	0.00389316	1	2	1	P36871	P36871 [350-360]			Phosphoglucomutase-1 OS=Homo sapiens OX=9606 GN=PGM1 PE=1 SV=3	PGM1	A0A3B3ITK7; P36871	0	1887.09	11																												NoQuanValues	High	0.001211	0.01582	3.88
IANLGSCNDSK	[K].IANLGSCNDSK.[L]	1xCarbamidomethyl [C7]; 1xTMTpro [K11]; 1xTMTpro [N-Term]	1xCarbamidomethyl [C7]; 1xTMTpro [K11]; 1xTMTpro [N-Term]	4.69199e-07	9.41479e-05	1	1	2	Q9HCY8	Q9HCY8 [68-78]			Protein S100-A14 OS=Homo sapiens OX=9606 GN=S100A14 PE=1 SV=1	S100A14	Q9HCY8	0	1786.96	11															126.1	154.2	394.1	122.8	234.5	169.8	167.5	175.9	303.3	217.1	260.7	127.8	179.4		High	1.369e-05	3.367e-08	14.75
IANLQTDLSDGLR	[R].IANLQTDLSDGLR.[L]	1xTMTpro [N-Term]	1xTMTpro [N-Term]	4.93394e-08	9.41479e-05	1	5	6	P21333	P21333 [64-76]			Filamin-A OS=Homo sapiens OX=9606 GN=FLNA PE=1 SV=4	FLNA	A0A087WWY3; P21333; A0A7I2V3E6; F8WE98; Q60FE5	0	1719.96	13	225.7	365.2	305.8	345.1	270.5	319.9	647.6	238.9	247.8	293.3	254.3	209.5	589.8	592.5	73.4	62.5	83	78.2	74.6	228.7	92.2	100.6	100.6	117.4	65.4	53.6	78.6		High	1.369e-05	2.833e-09	11.88
IANPVEGSSGR	[K].IANPVEGSSGR.[Q]	1xTMTpro [N-Term]	1xTMTpro [N-Term]	0.000256764	0.000154398	1	1	5	Q15365	Q15365 [315-325]			Poly(rC)-binding protein 1 OS=Homo sapiens OX=9606 GN=PCBP1 PE=1 SV=2	PCBP1	Q15365	0	1390.76	11	210.9	425	366.3	313.2	219.7	239	559.7	225.2	255.4	217	197.9	240.9	391.5	452.6	69.2	100.5	75.7	99.7	150.5	366.5	75.8	95.5	112.8	106.5	52.3	58.6	103		High	2.094e-05	3.114e-05	7.75
IANPVEGSTDR	[K].IANPVEGSTDR.[Q]	1xTMTpro [N-Term]	1xTMTpro [N-Term]	0.00174104	0.000154398	1	5	1	F8VZX2	F8VZX2 [279-289]			Poly(rC)-binding protein 2 OS=Homo sapiens OX=9606 GN=PCBP2 PE=1 SV=1	PCBP2	H3BSS4; F8VZX2; Q15366; H3BRU6; F8VRH0	0	1462.78	11															88.8	69.2	100.2	76.1	80.1	534.6	112.7	132.5	74.7	85.4	75.4	79.3	92.7		High	2.094e-05	0.0002659	6.59
IANVFTNAFR	[R].IANVFTNAFR.[Y]	1xTMTpro [N-Term]	1xTMTpro [N-Term]	0.000134968	9.41479e-05	1	1	4	P05164	P05164 [490-499]			Myeloperoxidase OS=Homo sapiens OX=9606 GN=MPO PE=1 SV=1	MPO	P05164	0	1456.82	10	38.9	132	58.7	123.5	60.8	490.3	359.6	96.8	184.8	666.1	128	230.4	1767.9	647.1	61	54.2	88.2	241.5	45.7	1722	123.5	239.8	64.9	198.8	35	2239.7	277.9		High	1.369e-05	1.625e-05	8.56
IAPANADFAFR	[K].IAPANADFAFR.[F]	1xTMTpro [N-Term]	1xTMTpro [N-Term]	1.42117e-05	9.41479e-05	1	1	2	P29622	P29622 [51-61]			Kallistatin OS=Homo sapiens OX=9606 GN=SERPINA4 PE=1 SV=3	SERPINA4	P29622	0	1496.82	11	483.1	406.4	413.5	718.3	622.4	271.6	446.8	322.5	151.2	206.6	403.5	132.5	275.1	439.1															High	1.369e-05	1.429e-06	11.54
IAPAVVHIELFR	[K].IAPAVVHIELFR.[K]	1xTMTpro [N-Term]	1xTMTpro [N-Term]	1.06763e-08	9.41479e-05	1	2	4	Q92743	Q92743 [179-190]			Serine protease HTRA1 OS=Homo sapiens OX=9606 GN=HTRA1 PE=1 SV=1	HTRA1	A0A3B3IU24; Q92743	0	1669.01	12	129.1	880.1	122.3	254.9	135.3	190.8	1104.8	122.6	477.7	379.1	160.9	196.3	584.4	407.7															High	1.369e-05	5.264e-10	12.54
IAPCYQDYVK	[R].IAPCYQDYVK.[K]	1xCarbamidomethyl [C4]; 1xTMTpro [K10]; 1xTMTpro [N-Term]	1xCarbamidomethyl [C4]; 1xTMTpro [K10]; 1xTMTpro [N-Term]	0.00716804	0.000838117	1	2	1	P13612	P13612 [180-189]			Integrin alpha-4 OS=Homo sapiens OX=9606 GN=ITGA4 PE=1 SV=3	ITGA4	E7EP60; P13612	0	1865.01	10																												NoQuanValues	High	0.0001365	0.001693	4.48
IAPLAEGALPYNLAELQR	[R].IAPLAEGALPYNLAELQR.[Q]	1xTMTpro [N-Term]	1xTMTpro [N-Term]	9.5357e-09	9.41479e-05	1	1	1	O75746	O75746 [292-309]			Calcium-binding mitochondrial carrier protein Aralar1 OS=Homo sapiens OX=9606 GN=SLC25A12 PE=1 SV=2	SLC25A12	O75746	0	2243.27	18																												NoQuanValues	High	1.369e-05	4.641e-10	13.39
IAPQLSTEELVSLGEK	[K].IAPQLSTEELVSLGEK.[M]	1xTMTpro [K16]; 1xTMTpro [N-Term]	1xTMTpro [K16]; 1xTMTpro [N-Term]	8.7811e-12	9.41479e-05	1	1	11	P43652	P43652 [438-453]			Afamin OS=Homo sapiens OX=9606 GN=AFM PE=1 SV=1	AFM	P43652	0	2322.34	16	216	997.8	288	351.6	220.8	473	657.7	313.2	354.6	421.5	229.7	285.2	935.6	1910.2	381.1	399.9	492.9	371	687.9	605.3	13249	880.6	1219.6	746.2	2201.7	2230.8	1095.9		High	1.369e-05	2.131e-13	17
IAPSFAVESIEDALK	[K].IAPSFAVESIEDALK.[A]	1xTMTpro [K15]; 1xTMTpro [N-Term]	1xTMTpro [K15]; 1xTMTpro [N-Term]	3.22352e-07	9.41479e-05	1	2	5	P31327	P31327 [561-575]			Carbamoyl-phosphate synthase [ammonia], mitochondrial OS=Homo sapiens OX=9606 GN=CPS1 PE=1 SV=2	CPS1	A0A669KBF2; P31327	0	2198.26	15	51.6	75.7	50.9	68.9	49.9	61.1	90	47.5	202.8	98.1	74.2	222.8	220.1	165.5	110.4	112.1	183.9	130.5	132.5	193.2	128.7	130.4	163.9	216.7	141.2	1501.7	195.8		High	1.369e-05	2.231e-08	13.03
IAQDLEMYGVNYFSIK	[K].IAQDLEMYGVNYFSIK.[N]	1xTMTpro [K16]; 1xTMTpro [N-Term]	1xTMTpro [K16]; 1xTMTpro [N-Term]	0.0777053	0.00617731	1	1	1	P26038	P26038 [194-209]			Moesin OS=Homo sapiens OX=9606 GN=MSN PE=1 SV=3	MSN	P26038	0	2499.34	16	101.7	84.4	79.3	306.9	92.9	150.2	173	100.6	122.3	107.3	74.2	60.6	92	141.7															High	0.001775	0.02221	5.07
IAQLEEELEEEQGNTELINDR	[R].IAQLEEELEEEQGNTELINDR.[L]	1xTMTpro [N-Term]	1xTMTpro [N-Term]	8.98877e-10	9.41479e-05	1	1	6	P35579	P35579 [1731-1751]			Myosin-9 OS=Homo sapiens OX=9606 GN=MYH9 PE=1 SV=4	MYH9	P35579	0	2776.38	21	64	75.9	75.6	72.3	69.2	137.8	164.6	103.3	77	102.7	81.4	51.2	209.6	245.4	135	63.5	118.4	74.9	58	519.7	311.1	118.5	132.9	101.5	73.8	50.5	105.6		High	1.369e-05	3.459e-11	14.11
IAQLEEELEEEQSNMELLNDR	[R].IAQLEEELEEEQSNMELLNDR.[F]	1xTMTpro [N-Term]	1xTMTpro [N-Term]	8.49239e-08	9.41479e-05	1	1	1	P35580	P35580 [1738-1758]			Myosin-10 OS=Homo sapiens OX=9606 GN=MYH10 PE=1 SV=3	MYH10	P35580	0	2983.42	21																												NoQuanValues	High	1.369e-05	5.139e-09	12.05
IAQLEEQLDNETK	[K].IAQLEEQLDNETK.[E]	1xTMTpro [K13]; 1xTMTpro [N-Term]	1xTMTpro [K13]; 1xTMTpro [N-Term]	6.46608e-07	9.41479e-05	1	1	2	P35579	P35579 [1816-1828]			Myosin-9 OS=Homo sapiens OX=9606 GN=MYH9 PE=1 SV=4	MYH9	P35579	0	2139.18	13															307.4	122.4	244.9	116.9	144.6	1135.7	741.5	255.3	266	206.3	144.7	112.3	205.2		High	1.369e-05	4.786e-08	10.79
IAQPNYIPTQQDVLR	[R].IAQPNYIPTQQDVLR.[T]	1xTMTpro [N-Term]	1xTMTpro [N-Term]	3.92491e-05	9.41479e-05	1	2	1	P63096	P63096 [162-176]			Guanine nucleotide-binding protein G(i) subunit alpha-1 OS=Homo sapiens OX=9606 GN=GNAI1 PE=1 SV=2	GNAI1	A0A3B3ITM0; P63096	0	2060.15	15	80.2	80.2	116.6	183.4	87.6	108	250.8	98.9	87.7	69.1	134.9	86.9	131.5	176.5															High	1.369e-05	4.319e-06	9.74
IAQSDYIPTQQDVLR	[R].IAQSDYIPTQQDVLR.[T]	1xTMTpro [N-Term]	1xTMTpro [N-Term]	6.94463e-09	9.41479e-05	1	1	19	P04899	P04899 [163-177]			Guanine nucleotide-binding protein G(i) subunit alpha-2 OS=Homo sapiens OX=9606 GN=GNAI2 PE=1 SV=3	GNAI2	P04899	0	2051.11	15	370.5	1219.4	439.9	878.2	455.3	768.1	3443.7	399.5	585.8	1103.2	505.4	325.6	1934.3	1787	493.2	446.3	780.7	2059.6	276.7	15821.9	927.5	2528.2	602	1000.5	876.2	418.8	1494.6		High	1.369e-05	3.271e-10	12.16
IAQWQSFQLEGGLK	[R].IAQWQSFQLEGGLK.[Q]	1xTMTpro [K14]; 1xTMTpro [N-Term]	1xTMTpro [K14]; 1xTMTpro [N-Term]	3.83401e-09	9.41479e-05	1	1	224	P01023	P01023 [175-188]			Alpha-2-macroglobulin OS=Homo sapiens OX=9606 GN=A2M PE=1 SV=3	A2M	P01023	0	2213.26	14	19488.5	16142.7	18528	42463.8	16127.6	31326.2	33962.8	29031.6	8550.6	10079.7	27034.8	5042.7	18888.3	29549	18029.8	15178.6	29089.2	6981	20846.1	17818.8	10604.5	8991.3	23259.8	21514.8	22211.8	11259.3	17977		High	1.369e-05	1.706e-10	12.31
IAQWQSLK	[R].IAQWQSLK.[L]	1xTMTpro [K8]; 1xTMTpro [N-Term]	1xTMTpro [K8]; 1xTMTpro [N-Term]	0.00511157	0.00063313	1	1	8	P20742	P20742 [174-181]			Pregnancy zone protein OS=Homo sapiens OX=9606 GN=PZP PE=1 SV=4	PZP	P20742	0	1581.96	8	346.8	3663	1492.3	3649.7	289.6	2221.8	504.2	402.9	343.2	405.5	1100.6	265.1	347.2	1546.2	194.1	256.4	234.7	223.1	114.5	115.3	119.1	217.3	411.2	318.1	287.5	117.6	201.9		High	0.0001032	0.0011	6.5
IAQYYYTFK	[R].IAQYYYTFK.[S]	1xTMTpro [K9]; 1xTMTpro [N-Term]	1xTMTpro [K9]; 1xTMTpro [N-Term]	0.00106452	0.000154398	1	1	6	P05160	P05160 [35-43]			Coagulation factor XIII B chain OS=Homo sapiens OX=9606 GN=F13B PE=1 SV=3	F13B	P05160	0	1805.01	9	363.6	342.5	696.2	704.7	740.1	772.1	1106.5	1335.5	355.3	574	548.2	327.3	330.5	1487.9															High	2.094e-05	0.0001411	6.9
IASFSQNCDIYPGK	[R].IASFSQNCDIYPGK.[D]	1xCarbamidomethyl [C8]; 1xTMTpro [K14]; 1xTMTpro [N-Term]	1xCarbamidomethyl [C8]; 1xTMTpro [K14]; 1xTMTpro [N-Term]	5.13189e-09	9.41479e-05	1	1	23	P01042	P01042 [241-254]			Kininogen-1 OS=Homo sapiens OX=9606 GN=KNG1 PE=1 SV=2	KNG1	P01042	0	2208.16	14	1938.1	9166.8	3025.8	2991.9	3366.2	2648.4	5653	2379.3	2205.6	2101.4	1621.1	2242.2	2828.1	4327.6	1508.7	1369.8	1656.2	2157.2	1742.9	3007.5	3533.2	2225.8	2102	2864.3	1785.1	1475.3	2203.6		High	1.369e-05	2.352e-10	17
IASFVNK	[K].IASFVNK.[S]	1xTMTpro [K7]; 1xTMTpro [N-Term]	1xTMTpro [K7]; 1xTMTpro [N-Term]	0.0697635	0.00577935	1	1	1	Q92556	Q92556 [184-190]			Engulfment and cell motility protein 1 OS=Homo sapiens OX=9606 GN=ELMO1 PE=1 SV=2	ELMO1	Q92556	0	1386.86	7															31	30.4	50.7	57.3	41.6	428.4	45.9	47	50.1	76.5	49.1	38.6	63.9		High	0.00162	0.02032	4.4
IASLEVENQSLR	[R].IASLEVENQSLR.[G]	1xTMTpro [N-Term]	1xTMTpro [N-Term]	6.56103e-07	9.41479e-05	1	13	3	P29692	P29692 [84-95]			Elongation factor 1-delta OS=Homo sapiens OX=9606 GN=EEF1D PE=1 SV=5	EEF1D	P29692; E9PL12; H0YCK7; E9PL71; E9PI39; E9PQ49; E9PK01; E9PPR1; E9PRY8; E9PN91; E9PMW7; A0A087X1X7; E9PIZ1	0	1662.93	12	53.6	97.9	89.3	121.6	63.8	111.7	206.8	98.2	141.6	284.9	106.8	160.9	775.8	225.9	138.5	64.2	134.9	104.7	106	502.8	292.1	97	93.7	146.1	90.9	787.4	169.4		High	1.369e-05	4.87e-08	11.56
IASNSATAFR	[K].IASNSATAFR.[V]	1xTMTpro [N-Term]	1xTMTpro [N-Term]	5.13736e-05	9.41479e-05	1	2	4	P12111	P12111 [1789-1798]			Collagen alpha-3(VI) chain OS=Homo sapiens OX=9606 GN=COL6A3 PE=1 SV=5	COL6A3	P12111; E7ENL6	0	1341.74	10	341.8	622.5	216	573.1	242.1	183.5	2084.6	135.6	171.5	671.7	202.6	106.5	1440.4	648.7	264.2	271.4	223.2	711.6	519.8	588.3	891.7	726.1	358.5	672.3	230.7	350.4	486.9		High	1.369e-05	5.79e-06	9.53
IASVLGDK	[R].IASVLGDK.[G]	1xTMTpro [K8]; 1xTMTpro [N-Term]	1xTMTpro [K8]; 1xTMTpro [N-Term]	0.00378118	0.000367678	1	1	3	Q9P265	Q9P265 [1033-1040]			Disco-interacting protein 2 homolog B OS=Homo sapiens OX=9606 GN=DIP2B PE=1 SV=3	DIP2B	Q9P265	0	1410.88	8															262.2	263.4	263.3	431.3	418.1	1430	353.9	382.4	340.3	513.7	275	211.4	348.1		High	5.831e-05	0.0007421	5.96
IASVLGISTPK	[K].IASVLGISTPK.[Y]	1xTMTpro [K11]; 1xTMTpro [N-Term]	1xTMTpro [K11]; 1xTMTpro [N-Term]	0.0103194	0.00114313	1	2	1	G3V583	G3V583 [89-99]			Protein FAM177A1 (Fragment) OS=Homo sapiens OX=9606 GN=FAM177A1 PE=1 SV=1	FAM177A1	G3V583; Q8N128	0	1694.07	11																												NoQuanValues	High	0.0002191	0.002588	4.01
IATAIEK	[R].IATAIEK.[K]	1xTMTpro [K7]; 1xTMTpro [N-Term]	1xTMTpro [K7]; 1xTMTpro [N-Term]	0.0219434	0.00176817	1	1	13	P00924	P00924 [331-337]			Enolase 1 OS=Saccharomyces cerevisiae (strain ATCC 204508 / S288c) OX=559292 GN=ENO1 PE=1 SV=3	ENO1	P00924	0	1353.86	7	860.3	393.9	1071.9	819.8	939.4	472.4	505.4	1011.4	426.3	262.6	956	424.9	388.7	881.2	6055.4	7497	3071	2121.2	7602.1	2589.9	2966.1	2009.4	6042.3	2273.4	2717	2249.1	4197.3		High	0.0004809	0.006106	5.96
IATCLELR	[K].IATCLELR.[S]	1xCarbamidomethyl [C4]; 1xTMTpro [N-Term]	1xCarbamidomethyl [C4]; 1xTMTpro [N-Term]	0.0940433	0.00726272	1	1	1	Q96BJ3	Q96BJ3 [66-73]			Axin interactor, dorsalization-associated protein OS=Homo sapiens OX=9606 GN=AIDA PE=1 SV=1	AIDA	Q96BJ3	0	1279.74	8																												NoQuanValues	High	0.002095	0.02615	5.07
IATGSFLK	[R].IATGSFLK.[R]	1xTMTpro [K8]; 1xTMTpro [N-Term]	1xTMTpro [K8]; 1xTMTpro [N-Term]	0.00425531	0.000581217	1	3	7	P22234	P22234 [103-110]			Multifunctional protein ADE2 OS=Homo sapiens OX=9606 GN=PAICS PE=1 SV=3	PAICS	E9PBS1; P22234; D6RF62	0	1444.9	8	107.4	52.4	134.5	103.5	82.9	67.4	258.1	127.6	115.7	126.2	74.8	98.4	287.4	223.3	2266.4	392.6	381.5	235.5	237.7	1880.9	277	851.4	460.9	372.6	195.4	1131	517.2		High	8.58e-05	0.0008677	5.66
IATLASGLEVGK	[R].IATLASGLEVGK.[T]	1xTMTpro [K12]; 1xTMTpro [N-Term]	1xTMTpro [K12]; 1xTMTpro [N-Term]	4.26463e-08	9.41479e-05	1	5	9	M0R116	M0R116 [230-241]			Sodium/potassium-transporting ATPase subunit alpha OS=Homo sapiens OX=9606 GN=ATP1A3 PE=1 SV=1	ATP1A3	A0A0A0MT26; M0R116; M0QXF2; P13637; A0A2R8YEY8	0	1767.09	12	192.6	178.7	351.9	236.3	215.9	186.6	649.9	302.7	220.4	131.3	212.8	235.2	177.9	314.1	555.3	565.6	562.1	547.9	610.3	777.8	703.2	565.8	698.1	608.6	721.3	529.5	593		High	1.369e-05	2.41e-09	14.08
IATLGYLPTQQDVLR	[R].IATLGYLPTQQDVLR.[V]	1xTMTpro [N-Term]	1xTMTpro [N-Term]	4.11768e-06	9.41479e-05	1	3	2	P29992	P29992 [167-181]			Guanine nucleotide-binding protein subunit alpha-11 OS=Homo sapiens OX=9606 GN=GNA11 PE=1 SV=2	GNA11	K7EL62; A0A087WVZ3; P29992	0	1992.14	15	148	131.2	194.6	342.5	152.3	244.5	282	196.8	118.4	131	216.9	100.3	254.7	256.8															High	1.369e-05	3.665e-07	10.21
IAVAAQNCYK	[K].IAVAAQNCYK.[V]	1xCarbamidomethyl [C8]; 1xTMTpro [K10]; 1xTMTpro [N-Term]	1xCarbamidomethyl [C8]; 1xTMTpro [K10]; 1xTMTpro [N-Term]	2.94413e-05	9.41479e-05	1	1	6	P60174	P60174 [60-69]			Triosephosphate isomerase OS=Homo sapiens OX=9606 GN=TPI1 PE=1 SV=4	TPI1	P60174	0	1745.99	10	93	148.4	168.8	193	113.9	163.9	321.3	154.1	141.4	126.3	155.6	142.7	227.4	260.8	199.9	208	414.9	253.8	262.2	1530.4	298.1	355	273.6	288.4	299.3	205.1	283.9		High	1.369e-05	3.159e-06	9.25
IAVAQYSDDVK	[R].IAVAQYSDDVK.[V]	1xTMTpro [K11]; 1xTMTpro [N-Term]	1xTMTpro [K11]; 1xTMTpro [N-Term]	6.98038e-07	9.41479e-05	2	3	9	P12111; C9JNG9	P12111 [875-885]; C9JNG9 [675-685]			Collagen alpha-3(VI) chain OS=Homo sapiens OX=9606 GN=COL6A3 PE=1 SV=5;Collagen alpha-3(VI) chain (Fragment) OS=Homo sapiens OX=9606 GN=COL6A3 PE=1 SV=1	COL6A3	P12111; C9JNG9; E7ENL6	0	1817.03	11	468.1	857	404.5	763.6	377.1	370.9	1782.5	351	342.6	673.8	412	310.5	1326	928.5	326.1	373.8	316.1	1075.7	712.6	875.7	1270.2	1182.6	526	859.7	270	424.1	663.8	NotUnique	High	1.369e-05	5.2e-08	11.56
IAVGSDADIVIWDPK	[R].IAVGSDADIVIWDPK.[G]	1xTMTpro [K15]; 1xTMTpro [N-Term]	1xTMTpro [K15]; 1xTMTpro [N-Term]	6.44256e-07	9.41479e-05	1	1	1	Q14117	Q14117 [395-409]			Dihydropyrimidinase OS=Homo sapiens OX=9606 GN=DPYS PE=1 SV=1	DPYS	Q14117	0	2207.26	15																												NoQuanValues	High	1.369e-05	4.775e-08	9.04
IAVGSDADVVIWDPDK	[R].IAVGSDADVVIWDPDK.[L]	1xTMTpro [K16]; 1xTMTpro [N-Term]	1xTMTpro [K16]; 1xTMTpro [N-Term]	4.44238e-07	9.41479e-05	1	2	1	Q14194	Q14194 [401-416]			Dihydropyrimidinase-related protein 1 OS=Homo sapiens OX=9606 GN=CRMP1 PE=1 SV=1	CRMP1	Q14194; E9PD68	0	2308.27	16	37	32.6	52	61.2	47	48.4	86.9	57.4	45.7	30.5	49	33.7	41.6	59.9															High	1.369e-05	3.167e-08	10.92
IAVTLPESK	[R].IAVTLPESK.[L]	1xTMTpro [K9]; 1xTMTpro [N-Term]	1xTMTpro [K9]; 1xTMTpro [N-Term]	0.0165437	0.00147948	1	1	1	Q93033	Q93033 [667-675]			Immunoglobulin superfamily member 2 OS=Homo sapiens OX=9606 GN=CD101 PE=1 SV=2	CD101	Q93033	0	1565.98	9															42.1	27.5	40.2	42.3	38.4	162.3	46.6	39.3	35.1	46.7	34.2	24.6	41.5		High	0.00035	0.004366	6.28
IAVVGEGR	[R].IAVVGEGR.[E]	1xTMTpro [N-Term]	1xTMTpro [N-Term]	0.0893202	0.00700833	1	2	2	O75083	O75083 [117-124]			WD repeat-containing protein 1 OS=Homo sapiens OX=9606 GN=WDR1 PE=1 SV=4	WDR1	D6RD66; O75083	0	1104.67	8	169.5	225.1	303.6	332.5	212.5	221.8	476.4	196.5	213.5	160	232.7	181.5	374	389.4															High	0.00201	0.02492	4.15
IAWDDEETR	[R].IAWDDEETR.[D]	1xTMTpro [N-Term]	1xTMTpro [N-Term]	0.00133482	0.000154398	1	5	1	P05165	P05165 [231-239]			Propionyl-CoA carboxylase alpha chain, mitochondrial OS=Homo sapiens OX=9606 GN=PCCA PE=1 SV=4	PCCA	A0A1B0GWA1; A0A1B0GUX9; A0A1B0GU58; A0A1B0GWI4; P05165	0	1438.71	9															34.8	42.2	62.1	74.9	46.9	185.3	70.1	100.7	77.1	252.8	52.5	545.5	107.9		High	2.094e-05	0.0001876	6.59
IAYEFVEMK	[R].IAYEFVEMK.[A]	1xTMTpro [K9]; 1xTMTpro [N-Term]	1xTMTpro [K9]; 1xTMTpro [N-Term]	0.0675685	0.00538734	1	3	2	F5GWI4	F5GWI4 [82-90]			Adenosine deaminase OS=Homo sapiens OX=9606 GN=ADA PE=1 SV=1	ADA	F5GWI4; P00813; F5GXW0	0	1737.97	9																												NoQuanValues	High	0.001535	0.01981	5.29
IAYGTQGSSGYSLR	[R].IAYGTQGSSGYSLR.[L]	1xTMTpro [N-Term]	1xTMTpro [N-Term]	2.92277e-05	9.41479e-05	1	3	1	P03952	P03952 [360-373]			Plasma kallikrein OS=Homo sapiens OX=9606 GN=KLKB1 PE=1 SV=1	KLKB1	P03952; E9PBC5; H0YAC1	0	1763.92	14	77.4	112.6	84.9	129	54.2	84.4	162.4	81.8	49.1	51.3	82.6	48.2	68.7	107.9															High	1.369e-05	3.145e-06	9.44
ICAFNAQR	[R].ICAFNAQR.[L]	1xCarbamidomethyl [C2]; 1xTMTpro [N-Term]	1xCarbamidomethyl [C2]; 1xTMTpro [N-Term]	0.000518523	0.000154398	1	5	1	P49184	P49184 [21-28]			Deoxyribonuclease-1-like 1 OS=Homo sapiens OX=9606 GN=DNASE1L1 PE=1 SV=1	DNASE1L1	P49184; E7EUJ0; E7ESG1; Q5HY40; A6QRJ0	0	1283.68	8	87.7	155.1	129.9	171.7	92.3	111.8	274.8	97.9	127.6	108	116.6	94	197.1	215.1															High	2.094e-05	6.253e-05	9.02
ICALDDNVCMAFAGLTADAR	[K].ICALDDNVCMAFAGLTADAR.[I]	2xCarbamidomethyl [C2; C9]; 1xTMTpro [N-Term]	2xCarbamidomethyl [C2; C9]; 1xTMTpro [N-Term]	9.20135e-08	9.41479e-05	1	1	3	O14818	O14818 [62-81]			Proteasome subunit alpha type-7 OS=Homo sapiens OX=9606 GN=PSMA7 PE=1 SV=1	PSMA7	O14818	0	2488.2	20	33.9	50.8	40	43.8	40.1	44.7	55.7	42.6	40.3	38.7	38	31.6	62.9	55	48.3	56	77.9	58.6	67.8	95.2	87.8	75.4	73.5	91.8	71	73.7	72.3		High	1.369e-05	5.617e-09	9.8
ICALDDNVCMAFAGLTADAR	[K].ICALDDNVCMAFAGLTADAR.[I]	2xCarbamidomethyl [C2; C9]; 1xTMTpro [N-Term]	2xCarbamidomethyl [C2; C9]; 1xTMTpro [N-Term]	1.11213e-07	9.41479e-05	1	1	10	O14818	O14818 [62-81]			Proteasome subunit alpha type-7 OS=Homo sapiens OX=9606 GN=PSMA7 PE=1 SV=1	PSMA7	O14818	0	2635.23	20	90.3	111.7	128.2	167.2	132.8	158.8	214.5	125	98.8	123.5	117.9	80.8	240.2	183.5	305.9	258.9	1274.1	370.7	435	776.5	464	487.3	380.2	1176.5	459.6	859.8	487.9		High	1.369e-05	6.909e-09	9.69
ICAMEGLPQK	[K].ICAMEGLPQK.[H]	1xCarbamidomethyl [C2]; 1xTMTpro [K10]; 1xTMTpro [N-Term]	1xCarbamidomethyl [C2]; 1xTMTpro [K10]; 1xTMTpro [N-Term]	1.70471e-06	9.41479e-05	1	1	12	P43652	P43652 [98-107]			Afamin OS=Homo sapiens OX=9606 GN=AFM PE=1 SV=1	AFM	P43652	0	1754.98	10	208.9	1015.6	240.3	280.3	193.6	394.8	534.9	220.3	372.7	457.3	203.3	285.8	974.4	1773.4	236	209.8	240.9	228.3	471.9	360.6	9331.8	373.2	748.8	414.1	1597.1	1530	734.6		High	1.369e-05	1.388e-07	12.1
ICAMEGLPQK	[K].ICAMEGLPQK.[H]	1xCarbamidomethyl [C2]; 1xTMTpro [K10]; 1xTMTpro [N-Term]	1xCarbamidomethyl [C2]; 1xTMTpro [K10]; 1xTMTpro [N-Term]	0.00137375	0.000154398	1	1	14	P43652	P43652 [98-107]			Afamin OS=Homo sapiens OX=9606 GN=AFM PE=1 SV=1	AFM	P43652	0	1902.01	10	108	361.2	130.9	206.3	116.8	203.4	239.2	189.8	174	181	130.6	185.1	367.9	682.7	325.5	322.8	444.7	394.7	531.7	541.6	6039.1	395.7	779.1	675.3	1222	1344	675.4		High	2.094e-05	0.0001945	9.81
ICCDLDVLASK	[R].ICCDLDVLASK.[K]	2xCarbamidomethyl [C2; C3]; 1xTMTpro [K11]; 1xTMTpro [N-Term]	2xCarbamidomethyl [C2; C3]; 1xTMTpro [K11]; 1xTMTpro [N-Term]	0.00109553	0.000154398	1	8	3	P05166	P05166 [515-525]			Propionyl-CoA carboxylase beta chain, mitochondrial OS=Homo sapiens OX=9606 GN=PCCB PE=1 SV=3	PCCB	C9JQS9; P05166; E9PDR0; E7ETT4; E7EX59; E7ETT1; E7EUY3; E9PEC3	0	1902.03	11	31.3	35.6	33	168.8	41.9	46.4	57.4	42.2	31.7	84.8	30	43.6	178.7	86.5	46.6	55.2	89.6	148.3	59.6	228.7	76.8	224.2	65	294.7	55.1	534.5	127.3		High	2.094e-05	0.0001459	4.61
ICCQFDFK	[K].ICCQFDFK.[R]	2xCarbamidomethyl [C2; C3]; 1xTMTpro [K8]; 1xTMTpro [N-Term]	2xCarbamidomethyl [C2; C3]; 1xTMTpro [K8]; 1xTMTpro [N-Term]	0.115816	0.0085131	1	5	1	Q16706	Q16706 [366-373]			Alpha-mannosidase 2 OS=Homo sapiens OX=9606 GN=MAN2A1 PE=1 SV=2	MAN2A1	H0YNG5; Q16706; P49641; A0A0C4DGL1; H0YLB9	0	1725.89	8															69.5	58.3	59.3	76	99.2	90.6	99.6	64.7	114	107.1	88.8	53.5	73.3		High	0.00245	0.03206	4.79
ICDDELILIK	[R].ICDDELILIK.[N]	1xCarbamidomethyl [C2]; 1xTMTpro [K10]; 1xTMTpro [N-Term]	1xCarbamidomethyl [C2]; 1xTMTpro [K10]; 1xTMTpro [N-Term]	0.0127879	0.00138627	1	5	2	P17987	P17987 [356-365]			T-complex protein 1 subunit alpha OS=Homo sapiens OX=9606 GN=TCP1 PE=1 SV=1	TCP1	E7ERF2; F5H282; P17987; F5GZ03; E7EQR6	0	1840.07	10															43.3	39.3	49.6	36.8	48.2	94.7	85.8	58.6	61	78	40.6	42.2	49.9		High	0.0003004	0.003276	4.25
ICDFGLAR	[K].ICDFGLAR.[SDIV]	1xCarbamidomethyl [C2]; 1xTMTpro [N-Term]	1xCarbamidomethyl [C2]; 1xTMTpro [N-Term]	0.0911096	0.00716824	2	21	2	P10721; P28482	P10721 [808-815]; P28482 [165-172]			Mast/stem cell growth factor receptor Kit OS=Homo sapiens OX=9606 GN=KIT PE=1 SV=1;Mitogen-activated protein kinase 1 OS=Homo sapiens OX=9606 GN=MAPK1 PE=1 SV=3	KIT	A0A1C7CYZ1; P09619; P17948; H9N1E7; E9PD35; E9PQW4; P10721; E9PJF0; H0YDH9; P28482; P16234; P27361; P35916; P35968; H0YD75; Q8TD08; A0A0B4J203; P36888; Q9UBE8; B3KR49; D6RFF2	0	1255.68	8															36.3	32.9	54.8	56.8	38.9	465.7	49.3	75.1	49.7	63.3	52.7	42.2	69.6	NotUnique	High	0.002036	0.02536	4.66
ICDQDGNWFR	[K].ICDQDGNWFR.[H]	1xCarbamidomethyl [C2]; 1xTMTpro [N-Term]	1xCarbamidomethyl [C2]; 1xTMTpro [N-Term]	0.000545138	0.000154398	1	1	1	Q16602	Q16602 [104-113]			Calcitonin gene-related peptide type 1 receptor OS=Homo sapiens OX=9606 GN=CALCRL PE=1 SV=2	CALCRL	Q16602	0	1614.77	10	166.3	97.8	178.3	194.4	171.2	137	261.4	112	132.6	140.1	153.8	98.4	296.4	231.2															High	2.094e-05	6.582e-05	8.29
ICDQWDNLGALTQK	[K].ICDQWDNLGALTQK.[R]	1xCarbamidomethyl [C2]; 1xTMTpro [K14]; 1xTMTpro [N-Term]	1xCarbamidomethyl [C2]; 1xTMTpro [K14]; 1xTMTpro [N-Term]	1.15005e-06	9.41479e-05	1	4	2	P12814	P12814 [479-492]			Alpha-actinin-1 OS=Homo sapiens OX=9606 GN=ACTN1 PE=1 SV=2	ACTN1	A0A7I2V4Y4; H9KV75; H7C5W8; P12814	0	2270.21	14	69.4	88.9	84.5	105.7	66.6	183.2	196.6	91.4	66.3	123.6	82	64	169.7	181.9															High	1.369e-05	9.014e-08	9.57
ICEEAYGR	[R].ICEEAYGR.[S]	1xCarbamidomethyl [C2]; 1xTMTpro [N-Term]	1xCarbamidomethyl [C2]; 1xTMTpro [N-Term]	0.0592221	0.00438464	1	1	1	Q9ULD0	Q9ULD0 [552-559]			2-oxoglutarate dehydrogenase-like, mitochondrial OS=Homo sapiens OX=9606 GN=OGDHL PE=1 SV=3	OGDHL	Q9ULD0	0	1301.65	8																												NoQuanValues	High	0.001349	0.0177	4.72
ICEMIQK	[R].ICEMIQK.[S]	1xCarbamidomethyl [C2]; 1xTMTpro [K7]; 1xTMTpro [N-Term]	1xCarbamidomethyl [C2]; 1xTMTpro [K7]; 1xTMTpro [N-Term]	0.0420705	0.00311106	1	1	21	P18428	P18428 [197-203]			Lipopolysaccharide-binding protein OS=Homo sapiens OX=9606 GN=LBP PE=1 SV=3	LBP	P18428	0	1529.87	7	1279.9	17571.6	913.9	3576.7	769.6	1981.7	10029.1	620	2378.2	6308.8	1711.4	950.2	13620.9	5302.6	779.1	931.8	2735.9	8910.3	1127.3	6372.6	2973.3	13786	949.1	5375.7	1935.6	1084.2	4330.6		High	0.0009327	0.01279	5.12
ICEMIQK	[R].ICEMIQK.[S]	1xCarbamidomethyl [C2]; 1xTMTpro [K7]; 1xTMTpro [N-Term]	1xCarbamidomethyl [C2]; 1xTMTpro [K7]; 1xTMTpro [N-Term]	0.126132	0.00937441	1	1	22	P18428	P18428 [197-203]			Lipopolysaccharide-binding protein OS=Homo sapiens OX=9606 GN=LBP PE=1 SV=3	LBP	P18428	0	1676.9	7	858.7	6584.2	922	2496.5	886.9	1203.2	3882.2	815.4	1338.3	2446.8	1232.2	833.2	4805.6	2656.3	356.9	391.2	929.3	1587	502.4	1493.4	912.1	2539.2	551.4	1509.3	782.9	361.8	1032.2		High	0.00275	0.03524	6.54
ICEPGYSPTYK	[K].ICEPGYSPTYK.[Q]	1xCarbamidomethyl [C2]; 1xTMTpro [K11]; 1xTMTpro [N-Term]	1xCarbamidomethyl [C2]; 1xTMTpro [K11]; 1xTMTpro [N-Term]	0.0107242	0.00114313	1	7	1	E9PQM1	E9PQM1 [210-220]			Cathepsin B OS=Homo sapiens OX=9606 GN=CTSB PE=1 SV=2	CTSB	E9PQM1; A0A7I2YQK9; P07858; A0A7I2V668; A0A7I2V440; E9PR21; E9PHZ5	0	1923.02	11															59.2	61.8	67	47.8	89.9	88.8	81.1	42.9	85	80.9	94.4	77	58.4		High	0.0002267	0.002698	5.54
ICEVINEAVWK	[R].ICEVINEAVWK.[H]	1xCarbamidomethyl [C2]; 1xTMTpro [K11]; 1xTMTpro [N-Term]	1xCarbamidomethyl [C2]; 1xTMTpro [K11]; 1xTMTpro [N-Term]	8.08001e-06	9.41479e-05	1	4	7	P29144	P29144 [341-351]			Tripeptidyl-peptidase 2 OS=Homo sapiens OX=9606 GN=TPP2 PE=1 SV=4	TPP2	A0A494C0U1; A0A494C0X4; P29144; Q5VZU9	0	1969.11	11	352.9	272.7	355.2	383	323.1	246.3	832.8	413.9	340.5	901	282.7	345.2	2218.1	1011.6	56	40.4	41.8	53.2	42.8	91.3	63.1	97.8	44.6	68	54.8	343.1	56.4		High	1.369e-05	7.691e-07	8.33
ICGEEQLDAHR	[K].ICGEEQLDAHR.[L]	1xCarbamidomethyl [C2]; 1xTMTpro [N-Term]	1xCarbamidomethyl [C2]; 1xTMTpro [N-Term]	4.04084e-05	9.41479e-05	1	2	1	F8VU56	F8VU56 [1978-1988]			Protein-tyrosine-phosphatase OS=Homo sapiens OX=9606 GN=PTPRB PE=1 SV=1	PTPRB	F8VU56; P23467	0	1631.81	11																												NoQuanValues	High	1.369e-05	4.465e-06	7.98
ICIDPWLLDHR	[R].ICIDPWLLDHR.[T]	1xCarbamidomethyl [C2]; 1xTMTpro [N-Term]	1xCarbamidomethyl [C2]; 1xTMTpro [N-Term]	0.000111373	9.41479e-05	1	2	1	Q8NC42	Q8NC42 [294-304]			E3 ubiquitin-protein ligase RNF149 OS=Homo sapiens OX=9606 GN=RNF149 PE=2 SV=2	RNF149	F8WCD0; Q8NC42	0	1741.94	11	36.5	33	34.8	40.8	22.7	27	65.2	31.9	30.5	28.5	28.3	45.4	51.3	50.6															High	1.369e-05	1.328e-05	7.6
ICLDLQAPLYK	[K].ICLDLQAPLYK.[K]	1xCarbamidomethyl [C2]; 1xTMTpro [K11]; 1xTMTpro [N-Term]	1xCarbamidomethyl [C2]; 1xTMTpro [K11]; 1xTMTpro [N-Term]	1.49511e-06	9.41479e-05	1	1	28	P02776	P02776 [82-92]			Platelet factor 4 OS=Homo sapiens OX=9606 GN=PF4 PE=1 SV=2	PF4	P02776	0	1942.13	11	3814.5	524.5	7748.7	3353.1	7410.1	1391.6	2820.2	5456.1	805.1	736.8	2620.6	581.7	987.5	5020.9	4237.7	2984.9	1948.1	674.6	4837.6	4255.8	1122.9	1196	7061.3	847.1	1679.3	594.5	2180.9		High	1.369e-05	1.203e-07	12.43
ICLDPDAPR	[K].ICLDPDAPR.[I]	1xCarbamidomethyl [C2]; 1xTMTpro [N-Term]	1xCarbamidomethyl [C2]; 1xTMTpro [N-Term]	0.00105312	0.000154398	1	1	1	P02775	P02775 [104-112]			Platelet basic protein OS=Homo sapiens OX=9606 GN=PPBP PE=1 SV=3	PPBP	P02775	0	1360.72	9															305.2	141	412.2	83.1	192.1	771.2	324.4	191.4	228.3	114.1	450.9	101	204.6		High	2.094e-05	0.000139	6.82
ICLVNDPRPQHK	[K].ICLVNDPRPQHK.[Y]	1xCarbamidomethyl [C2]; 1xTMTpro [K12]; 1xTMTpro [N-Term]	1xCarbamidomethyl [C2]; 1xTMTpro [K12]; 1xTMTpro [N-Term]	0.000280936	0.000154398	1	2	1	Q13867	Q13867 [268-279]			Bleomycin hydrolase OS=Homo sapiens OX=9606 GN=BLMH PE=1 SV=1	BLMH	K7ESE8; Q13867	0	2085.19	12	47.4	47.1	130.2	117.5	49.8	80.3	79.4	92	54.8	46.2	54.5	68.1	99.2	129.1															High	2.094e-05	3.41e-05	9.41
ICMDEDGNEK	[R].ICMDEDGNEK.[R]	1xCarbamidomethyl [C2]; 1xTMTpro [K10]; 1xTMTpro [N-Term]	1xCarbamidomethyl [C2]; 1xTMTpro [K10]; 1xTMTpro [N-Term]	3.40558e-05	9.41479e-05	1	1	8	P04275	P04275 [1878-1887]			von Willebrand factor OS=Homo sapiens OX=9606 GN=VWF PE=1 SV=4	VWF	P04275	0	1818.89	10	115.9	2342.3	236.6	476.1	194.5	394.5	2336.3	158.9	243	563.7	146	116.2	1352.9	1195.7	196.3	300.5	3952.4	627.3	725.1	691.5	1259.1	1815.2	476.9	4339.6	3258	1999.1	1301.4		High	1.369e-05	3.708e-06	8.89
ICMDEDGNEK	[R].ICMDEDGNEK.[R]	1xCarbamidomethyl [C2]; 1xTMTpro [K10]; 1xTMTpro [N-Term]	1xCarbamidomethyl [C2]; 1xTMTpro [K10]; 1xTMTpro [N-Term]	0.00888414	0.00114313	1	1	15	P04275	P04275 [1878-1887]			von Willebrand factor OS=Homo sapiens OX=9606 GN=VWF PE=1 SV=4	VWF	P04275	0	1965.92	10	113.4	1332.8	360.5	374.7	216.6	287.3	1438.2	215.1	204.7	354	164.7	153.3	820.6	781.1	123.9	163.5	2815.3	388.2	461.9	471.5	778.1	1163.8	274.6	3030.1	2332.8	1329.2	850.6		High	0.000205	0.002182	7.98
ICMNEDPAK	[K].ICMNEDPAK.[R]	1xCarbamidomethyl [C2]; 1xTMTpro [K9]; 1xTMTpro [N-Term]	1xCarbamidomethyl [C2]; 1xTMTpro [K9]; 1xTMTpro [N-Term]	6.03697e-06	9.41479e-05	1	2	4	A0A0A0MTH3	A0A0A0MTH3 [458-466]			59 kDa serine/threonine-protein kinase OS=Homo sapiens OX=9606 GN=ILK PE=1 SV=1	ILK	A0A0A0MTH3; Q13418	0	1685.88	9	251.3	383.5	321.5	371.4	287.8	336.1	723.4	212.8	314	262.5	355.9	180.3	520.2	596.9	291.8	246.7	332.4	447.3	242.8	2499.6	345.5	870.6	377.2	324.4	251.5	147.8	374.8		High	1.369e-05	5.578e-07	12.35
ICNQVLVCER	[R].ICNQVLVCER.[K]	2xCarbamidomethyl [C2; C8]; 1xTMTpro [N-Term]	2xCarbamidomethyl [C2; C8]; 1xTMTpro [N-Term]	0.000121062	9.41479e-05	1	7	1	A0A2R8Y6Y7	A0A2R8Y6Y7 [151-160]			Succinate--CoA ligase [ADP-forming] subunit beta, mitochondrial OS=Homo sapiens OX=9606 GN=SUCLA2 PE=1 SV=1	SUCLA2	A0A2R8Y6Y7; A0A2R8YDQ9; A0A0U1RQF8; A0A2R8Y5P6; A0A2R8Y6E6; Q9P2R7; Q5T9Q5	0	1594.84	10	56.7	82.6	107.4	137.6	83.4	101.2	220.1	103.9	90.6	53.3	90.7	82	88.1	126.7															High	1.369e-05	1.447e-05	7.5
ICTVSENFLR	[K].ICTVSENFLR.[M]	1xCarbamidomethyl [C2]; 1xTMTpro [N-Term]	1xCarbamidomethyl [C2]; 1xTMTpro [N-Term]	0.00789651	0.00103608	1	2	1	D6R9D2	D6R9D2 [183-192]			Neuronal membrane glycoprotein M6-a (Fragment) OS=Homo sapiens OX=9606 GN=GPM6A PE=1 SV=1	GPM6A	D6R9D2; P51674	0	1542.83	10															73.9	66.1	107.2	87.5	86.6	288.7	97.6	119	94.6	139.1	90.6	70.7	88.4		High	0.0001713	0.001906	8.39
ICVGCPR	[K].ICVGCPR.[D]	2xCarbamidomethyl [C2; C5]; 1xTMTpro [N-Term]	2xCarbamidomethyl [C2; C5]; 1xTMTpro [N-Term]	0.102172	0.00765383	1	1	4	P01042	P01042 [263-269]			Kininogen-1 OS=Homo sapiens OX=9606 GN=KNG1 PE=1 SV=2	KNG1	P01042	0	1165.61	7	459.5	1990.8	709.8	591.5	811.5	522.8	1055.9	524	554.5	354	381.1	539.3	482.8	806.4	116.9	128.4	139.9	223.8	133	289.8	322	205.2	146.6	238.9	134.4	120.6	171.7		High	0.002218	0.02822	4.74
IDAASPLEK	[K].IDAASPLEK.[V]	1xTMTpro [K9]; 1xTMTpro [N-Term]	1xTMTpro [K9]; 1xTMTpro [N-Term]	0.000115487	9.41479e-05	3	7	4	P00325; P07327; P00326	P00325 [161-169]; P07327 [161-169]; P00326 [161-169]			All-trans-retinol dehydrogenase [NAD(+)] ADH1B OS=Homo sapiens OX=9606 GN=ADH1B PE=1 SV=2;Alcohol dehydrogenase 1A OS=Homo sapiens OX=9606 GN=ADH1A PE=1 SV=2;Alcohol dehydrogenase 1C OS=Homo sapiens OX=9606 GN=ADH1C PE=1 SV=2	ADH1B	A0A087WUC4; V9HW50; P00325; P07327; D6RHZ6; A0A087WU81; P00326	0	1551.92	9	47.6	72.8	45	65.1	45.8	73.7	85.3	41.6	91.1	94.7	45.1	90.4	227.1	126.8	176.2	170	198.9	151.4	228.3	191.5	165.4	153.4	243	260.1	165.3	786.6	213.7	NotUnique	High	1.369e-05	1.379e-05	9.74
IDAYMAQSR	[R].IDAYMAQSR.[G]	1xTMTpro [N-Term]	1xTMTpro [N-Term]	0.0010607	0.000154398	1	1	7	P02730	P02730 [296-304]			Band 3 anion transport protein OS=Homo sapiens OX=9606 GN=SLC4A1 PE=1 SV=3	SLC4A1	P02730	0	1358.71	9	1661.4	109.1	1175.5	518	622.3	533.3	306	688.5	251.3	181.2	451.4	118.6	243.6	798.3	370.7	480.2	314.1	361.1	351.7	550.9	225.5	2993.6	974.5	393.2	278.5	206.6	520.6		High	2.094e-05	0.0001405	6.47
IDAYMAQSR	[R].IDAYMAQSR.[G]	1xTMTpro [N-Term]	1xTMTpro [N-Term]	0.0407627	0.00300731	1	1	14	P02730	P02730 [296-304]			Band 3 anion transport protein OS=Homo sapiens OX=9606 GN=SLC4A1 PE=1 SV=3	SLC4A1	P02730	0	1505.74	9	1877.2	383.1	1504.2	692.9	867.3	777.7	661.5	942.2	651.5	319.9	700.9	443.7	508.6	1109.3	513.9	746.4	348.7	435.7	511.3	612.9	301	3934.3	1308.7	505.7	409.6	244.1	784.3		High	0.0009043	0.01236	5.95
IDCNLLEFK	[K].IDCNLLEFK.[-]	1xCarbamidomethyl [C3]; 1xTMTpro [K9]; 1xTMTpro [N-Term]	1xCarbamidomethyl [C3]; 1xTMTpro [K9]; 1xTMTpro [N-Term]	0.0412481	0.00311106	1	2	1	P21283	P21283 [374-382]			V-type proton ATPase subunit C 1 OS=Homo sapiens OX=9606 GN=ATP6V1C1 PE=1 SV=4	ATP6V1C1	P21283; E7EV59	0	1759.99	9															24.6	17.6	17.9	14.9	24.7	43.8	24	20.6	24.1	20.6	24	21.2	21.8		High	0.0009327	0.01251	2.64
IDDDANLER	[K].IDDDANLER.[V]	1xTMTpro [N-Term]	1xTMTpro [N-Term]	0.00055299	0.000154398	1	4	7	P08319	P08319 [166-174]			All-trans-retinol dehydrogenase [NAD(+)] ADH4 OS=Homo sapiens OX=9606 GN=ADH4 PE=1 SV=5	ADH4	D6R9K8; D6RIB1; P08319; A0A0D9SFB5	0	1364.7	9	187.6	193.8	198.7	282.2	154.4	276.7	313.9	227.8	341	207.7	211.4	356.9	437.6	379.5	242.3	249.1	682.2	274	325.7	416.2	341.5	374.4	353.5	563.4	276.9	6556.2	566.5		High	2.094e-05	6.68e-05	6.17
IDDIFER	[R].IDDIFER.[S]	1xTMTpro [N-Term]	1xTMTpro [N-Term]	0.0811889	0.00626952	1	2	1	Q01082	Q01082 [1541-1547]			Spectrin beta chain, non-erythrocytic 1 OS=Homo sapiens OX=9606 GN=SPTBN1 PE=1 SV=2	SPTBN1	Q01082; A0A087WUZ3	0	1211.66	7															83.4	63.5	77.7	62.8	80.7	430.4	87.8	110.7	97.8	86.9	90.2	94.9	91.8		High	0.001805	0.02303	4.71
IDDIWNLEVK	[K].IDDIWNLEVK.[E]	1xTMTpro [K10]; 1xTMTpro [N-Term]	1xTMTpro [K10]; 1xTMTpro [N-Term]	7.90529e-06	9.41479e-05	1	1	46	P04114	P04114 [3538-3547]			Apolipoprotein B-100 OS=Homo sapiens OX=9606 GN=APOB PE=1 SV=2	APOB	P04114	0	1853.07	10	9064.3	8306.1	9361.9	2943.5	10312.3	1181.2	3656.7	1694.1	1356.4	2268	3442.3	672.8	1804.6	5387.9	1925.6	3431.4	2134.2	4845.6	2559.5	1931.1	2492	3569.4	5106.5	4775.7	1473.9	897.7	3172.6		High	1.369e-05	7.49e-07	10.41
IDDLFSGK	[K].IDDLFSGK.[L]	1xTMTpro [K8]; 1xTMTpro [N-Term]	1xTMTpro [K8]; 1xTMTpro [N-Term]	0.00955715	0.00114313	1	7	7	E9PRJ8	E9PRJ8 [187-194]			Tetraspanin (Fragment) OS=Homo sapiens OX=9606 GN=CD81 PE=1 SV=1	CD81	E9PRJ8; P60033; H0YDL9; E9PJK1; A6NMH8; E9PIF1; H0YDJ9	0	1502.87	8	213	268.8	262.7	431	209.6	247.4	449.5	191.3	242.4	283.1	229.6	157.9	511.9	379.9	212.4	211.5	259.8	366.5	264.3	934.4	381.5	237.6	356.6	382.6	265.8	257.8	315.5		High	0.0002109	0.002371	6.84
IDDLSAR	[R].IDDLSAR.[D]	1xTMTpro [N-Term]	1xTMTpro [N-Term]	0.123718	0.00901178	1	1	1	Q92854	Q92854 [836-842]			Semaphorin-4D OS=Homo sapiens OX=9606 GN=SEMA4D PE=1 SV=1	SEMA4D	Q92854	0	1093.62	7																												NoQuanValues	High	0.002642	0.03444	5.98
IDDPTDSKPEDWDKPEHIPDPDAK	[K].IDDPTDSKPEDWDKPEHIPDPDAK.[K]	3xTMTpro [K8; K14; K24]; 1xTMTpro [N-Term]	3xTMTpro [K8; K14; K24]; 1xTMTpro [N-Term]	2.10595e-06	9.41479e-05	1	3	1	P27797	P27797 [225-248]			Calreticulin OS=Homo sapiens OX=9606 GN=CALR PE=1 SV=1	CALR	K7EL50; K7EJB9; P27797	0	3977.09	24	33.9	52.4	61.5	54.5	49.4	47.7	99.3	46.3	45.1	62.6	47.4	39.1	102.7	78															High	1.369e-05	1.754e-07	17
IDDVAALDK	[R].IDDVAALDK.[K]	1xTMTpro [K9]; 1xTMTpro [N-Term]	1xTMTpro [K9]; 1xTMTpro [N-Term]	0.00198767	0.000154398	1	2	4	P06737	P06737 [716-724]			Glycogen phosphorylase, liver form OS=Homo sapiens OX=9606 GN=PYGL PE=1 SV=4	PYGL	E9PK47; P06737	0	1567.92	9	565.3	130.6	161.2	219.6	117.9	113.9	254.9	127.3	114.8	506.3	168.6	149.9	1365.6	399.9	82.1	63.2	82.6	67.6	79	104.2	88.1	74.5	90.1	104.5	62.9	75.4	85.7		High	2.094e-05	0.0003172	5.99
IDDVVNTR	[K].IDDVVNTR.[-]	1xTMTpro [N-Term]	1xTMTpro [N-Term]	0.0886139	0.00690813	1	1	1	P50991	P50991 [532-539]			T-complex protein 1 subunit delta OS=Homo sapiens OX=9606 GN=CCT4 PE=1 SV=4	CCT4	P50991	0	1235.69	8	95.2	47.7	80	67.6	74.7	47.4	82.3	58.1	59.5	58.6	58.1	62.6	85.5	108.3															High	0.001996	0.02482	4.57
IDEFEAL	[R].IDEFEAL.[-]	1xTMTpro [N-Term]	1xTMTpro [N-Term]	0.0978357	0.00734599	1	2	6	P15311	P15311 [580-586]			Ezrin OS=Homo sapiens OX=9606 GN=EZR PE=1 SV=4	EZR	P15311; E7EQR4	0	1140.61	7	59.6	140.8	113.5	73.6	54.5	61.2	268.9	52.5	104.7	165.1	82.9	66.2	275.3	201.2	77.5	80.6	97.9	201.9	101.6	576.2	105.1	136.2	137.2	144.9	94.4	84	127.2		High	0.00216	0.0271	3.97
IDEFEAM	[R].IDEFEAM.[-]	1xTMTpro [N-Term]	1xTMTpro [N-Term]	0.119941	0.00886442	1	1	2	P35241	P35241 [577-583]			Radixin OS=Homo sapiens OX=9606 GN=RDX PE=1 SV=1	RDX	P35241	0	1158.57	7	59.1	69.6	75.1	83.4	57.5	58.1	103.4	55.9	50.6	59.3	68.3	56.4	131.8	104.5	56.3	44	63.3	65.1	46.7	191.4	73.8	66.8	59.6	113.8	66.9	45.7	69		High	0.002571	0.03329	4.64
IDEFESM	[R].IDEFESM.[-]	1xTMTpro [N-Term]	1xTMTpro [N-Term]	0.0396536	0.00294833	1	1	3	P26038	P26038 [571-577]			Moesin OS=Homo sapiens OX=9606 GN=MSN PE=1 SV=3	MSN	P26038	0	1174.56	7	118.9	247.6	180.9	145.9	95.3	158.4	560.7	126.6	155.1	213.3	138	102.6	370.2	322.2	33.9	36.5	52.9	102.9	38.4	516.3	53.3	96.7	34.4	47.3	57.4	33.6	72.5		High	0.0008907	0.01199	6.23
IDEFESM	[R].IDEFESM.[-]	1xTMTpro [N-Term]	1xTMTpro [N-Term]	0.0529626	0.00394521	1	1	8	P26038	P26038 [571-577]			Moesin OS=Homo sapiens OX=9606 GN=MSN PE=1 SV=3	MSN	P26038	0	1321.6	7	192.5	473.9	347.6	298	224.1	234.9	764.5	223.7	312.1	317.1	296.5	222.4	567.5	535.1	203.6	153.3	302.7	398.3	220.9	1782.2	254.4	366.8	212	359.7	255.1	235.8	291.1		High	0.001231	0.01607	6.45
IDELEPR	[R].IDELEPR.[R]	1xTMTpro [N-Term]	1xTMTpro [N-Term]	0.0978357	0.00734599	1	2	1	Q14697	Q14697 [103-109]			Neutral alpha-glucosidase AB OS=Homo sapiens OX=9606 GN=GANAB PE=1 SV=3	GANAB	Q14697; F5H6X6	0	1175.66	7	114.9	107.8	136.7	275.1	120.1	169.3	182.5	151.9	88.8	70.8	156.5	75.6	144.7	191.8															High	0.00216	0.02709	5.1
IDEPLEGSEDR	[K].IDEPLEGSEDR.[I]	1xTMTpro [N-Term]	1xTMTpro [N-Term]	0.000370392	0.000154398	1	2	1	P61978	P61978 [423-433]			Heterogeneous nuclear ribonucleoprotein K OS=Homo sapiens OX=9606 GN=HNRNPK PE=1 SV=1	HNRNPK	S4R359; P61978	0	1563.78	11															110.7	134.8	147.3	112.6	121.5	432.6	141.6	208.9	140.3	132	149.6	232.9	138		High	2.094e-05	4.462e-05	8.56
IDESSLTGESDQVR	[K].IDESSLTGESDQVR.[K]	1xTMTpro [N-Term]	1xTMTpro [N-Term]	8.64856e-08	9.41479e-05	1	3	2	Q01814	Q01814 [236-249]			Plasma membrane calcium-transporting ATPase 2 OS=Homo sapiens OX=9606 GN=ATP2B2 PE=1 SV=2	ATP2B2	Q01814; A0A2U3TZI3; A0A2U3U055	0	1839.93	14	51.9	55.8	77.6	66.6	66.3	74	176.3	73.7	72.6	36.3	64.1	76.3	55	106	59.8	68.8	63.4	59.9	64.1	175.5	72.3	84.4	72.9	63	86	66.3	65.1		High	1.369e-05	5.234e-09	11.08
IDFDEFLK	[R].IDFDEFLK.[M]	1xTMTpro [K8]; 1xTMTpro [N-Term]	1xTMTpro [K8]; 1xTMTpro [N-Term]	0.0267945	0.00210391	1	2	1	C9J7T9	C9J7T9 [132-139]			Troponin C type 2 (Fast), isoform CRA_a OS=Homo sapiens OX=9606 GN=TNNC2 PE=1 SV=1	TNNC2	C9J7T9; P02585	0	1634.93	8	33.6	147.8	25.1	105.6	23.7	44.3	76.2	52.9	34.5	68.1	37.1	36.8	128.8	72.7															High	0.0005931	0.007691	6.77
IDFEDVIAEPEGTHSFDGIWK	[K].IDFEDVIAEPEGTHSFDGIWK.[A]	1xTMTpro [K21]; 1xTMTpro [N-Term]	1xTMTpro [K21]; 1xTMTpro [N-Term]	3.51898e-05	9.41479e-05	1	3	1	E9PCT5	E9PCT5 [55-75]			Caveolin OS=Homo sapiens OX=9606 GN=CAV1 PE=1 SV=1	CAV1	E9PCT5; C9JKI3; Q03135	0	3013.54	21																												NoQuanValues	High	1.369e-05	3.847e-06	5.72
IDFGEAAR	[K].IDFGEAAR.[A]	1xTMTpro [N-Term]	1xTMTpro [N-Term]	0.000447797	0.000154398	1	1	1	P08754	P08754 [93-100]			Guanine nucleotide-binding protein G(i) subunit alpha-3 OS=Homo sapiens OX=9606 GN=GNAI3 PE=1 SV=3	GNAI3	P08754	0	1182.64	8															58	58.2	71.6	303.7	60.5	1855.1	96	208.3	64.5	91.1	86.5	52.8	161.4		High	2.094e-05	5.377e-05	10.09
IDFHNPDR	[R].IDFHNPDR.[A]	1xTMTpro [N-Term]	1xTMTpro [N-Term]	0.00773429	0.00103608	1	1	2	P19086	P19086 [93-100]			Guanine nucleotide-binding protein G(z) subunit alpha OS=Homo sapiens OX=9606 GN=GNAZ PE=1 SV=3	GNAZ	P19086	0	1317.69	8	116.2	168.5	159.4	230.5	127.5	163.9	304	129.1	187.3	88.8	157.9	196.6	162.6	241.1	68.4	62.4	90.4	67.1	69.2	274.2	73.3	113.5	84.9	83.2	79.9	45.7	70.4		High	0.0001713	0.00186	5.04
IDFLNNYALFLSPSAQQASWQVSAR	[K].IDFLNNYALFLSPSAQQASWQVSAR.[F]	1xTMTpro [N-Term]	1xTMTpro [N-Term]	6.01541e-11	9.41479e-05	1	1	4	P04114	P04114 [3068-3092]			Apolipoprotein B-100 OS=Homo sapiens OX=9606 GN=APOB PE=1 SV=2	APOB	P04114	0	3130.63	25	36.4	89.5	43.9	49.9	36.5	36.8	66.5	36.9	34	33.1	45.5	27.5	64.6	57.1	28.1	29.2	24.2	46.9	25.9	41.1	49.5	32.9	36.5	54.8	35.4	22.8	30.6		High	1.369e-05	1.772e-12	17
IDFSEFLSLLGDIATDYHK	[K].IDFSEFLSLLGDIATDYHK.[Q]	1xTMTpro [K19]; 1xTMTpro [N-Term]	1xTMTpro [K19]; 1xTMTpro [N-Term]	2.97646e-05	9.41479e-05	1	1	2	P31151	P31151 [70-88]			Protein S100-A7 OS=Homo sapiens OX=9606 GN=S100A7 PE=1 SV=4	S100A7	P31151	0	2792.5	19	11.3	27.8	35.5	26.7	19.4	24.9	37.8	19.3	16.7	14.6	20.9	25	26.6	33	29.3	34.8	91.8	30.8	43	40.8	40.7	37	40.9	61.2	37.1	34.9	35.7		High	1.369e-05	3.199e-06	9.98
IDFTADQIEEFK	[K].IDFTADQIEEFK.[E]	1xTMTpro [K12]; 1xTMTpro [N-Term]	1xTMTpro [K12]; 1xTMTpro [N-Term]	0.00109947	0.000154398	1	4	1	A0A1C7CYY4	A0A1C7CYY4 [46-57]			Myosin light chain 4 (Fragment) OS=Homo sapiens OX=9606 GN=MYL4 PE=1 SV=1	MYL4	I3L3U1; A0A1C7CYY4; P12829; I3L1K6	0	2064.11	12															146.1	47.4	55	42.8	68.2	174.7	247.7	82.5	100.7	188.2	38.9	41.3	71.8		High	2.094e-05	0.0001472	5.12
IDFTEFLLMVFK	[K].IDFTEFLLMVFK.[L]	1xTMTpro [K12]; 1xTMTpro [N-Term]	1xTMTpro [K12]; 1xTMTpro [N-Term]	0.000280936	0.000154398	1	1	3	P20930	P20930 [69-80]			Filaggrin OS=Homo sapiens OX=9606 GN=FLG PE=1 SV=3	FLG	P20930	0	2258.25	12															96.8	104.8	275.9	72.1	100.3	88.9	127.2	81	100.3	134.9	149.2	87.2	82.4		High	2.094e-05	3.412e-05	8.65
IDFVGELNDK	[K].IDFVGELNDK.[M]	1xTMTpro [K10]; 1xTMTpro [N-Term]	1xTMTpro [K10]; 1xTMTpro [N-Term]	0.0335076	0.00231879	1	10	1	A0A7I2V3W8	A0A7I2V3W8 [146-155]			Puromycin-sensitive aminopeptidase OS=Homo sapiens OX=9606 GN=NPEPPS PE=4 SV=1	NPEPPS	E9PP11; E9PPD4; A0A7I2V604; A0A7I2V3W8; A6NEC2; E9PLK3; A0A7I2V389; P55786; E9PPZ2; E9PJY4	0	1757.99	10															94.4	94.1	128.8	78.7	108.2	175.9	79.8	72.2	152.8	147.2	101.7	75.3	94.3		High	0.00073	0.009947	4.98
IDGITIQAR	[R].IDGITIQAR.[Q]	1xTMTpro [N-Term]	1xTMTpro [N-Term]	0.00270898	0.000367678	1	3	1	A0A0D9SF54	A0A0D9SF54 [734-742]			Spectrin alpha chain, non-erythrocytic 1 OS=Homo sapiens OX=9606 GN=SPTAN1 PE=1 SV=1	SPTAN1	A0A0D9SF54; A0A0D9SGF6; Q13813	0	1290.77	9	133.3	125.1	201.8	221.1	140	160.3	276.2	151.2	151.7	93.5	149.7	141.7	176.3	211.6															High	5.043e-05	0.0004766	6.9
IDGQDISQVTQASLR	[R].IDGQDISQVTQASLR.[S]	1xTMTpro [N-Term]	1xTMTpro [N-Term]	2.0816e-07	9.41479e-05	1	1	1	Q9NP58	Q9NP58 [649-663]			ATP-binding cassette sub-family B member 6, mitochondrial OS=Homo sapiens OX=9606 GN=ABCB6 PE=1 SV=1	ABCB6	Q9NP58	0	1935.05	15															42	57.3	66.2	48	58.7	61.6	76.1	73.3	72.7	76.4	51.6	45.8	53		High	1.369e-05	1.379e-08	11.33
IDGSANLK	[K].IDGSANLK.[S]	1xTMTpro [K8]; 1xTMTpro [N-Term]	1xTMTpro [K8]; 1xTMTpro [N-Term]	0.0458988	0.00333725	1	2	3	P54709	P54709 [252-259]			Sodium/potassium-transporting ATPase subunit beta-3 OS=Homo sapiens OX=9606 GN=ATP1B3 PE=1 SV=1	ATP1B3	P54709; C9J6S2	0	1425.86	8															147.6	149	251.2	454.9	238.4	5192.4	366.7	563.9	214.2	362	266	316.8	448.7		High	0.001072	0.01397	3.67
IDGSGNFQVLLSDR	[R].IDGSGNFQVLLSDR.[Y]	1xTMTpro [N-Term]	1xTMTpro [N-Term]	2.76986e-10	9.41479e-05	1	1	5	P04275	P04275 [140-153]			von Willebrand factor OS=Homo sapiens OX=9606 GN=VWF PE=1 SV=4	VWF	P04275	0	1824.98	14	103.1	598.9	122.7	248.5	132.6	214.4	483.8	314.2	173.2	201.9	129.5	170.9	393	397.2	136.5	117.5	119.6	124.4	179.2	189.2	371.3	152.3	206.5	193.8	105.6	90.6	143.2		High	1.369e-05	9.469e-12	17
IDGVEQLNNILVIGMTNRPDLIDEALLRPGR	[K].IDGVEQLNNILVIGMTNRPDLIDEALLRPGR.[L]	1xTMTpro [N-Term]	1xTMTpro [N-Term]	2.49013e-05	9.41479e-05	1	2	1	P46459	P46459 [358-388]			Vesicle-fusing ATPase OS=Homo sapiens OX=9606 GN=NSF PE=1 SV=3	NSF	P46459; I3L0N3	0	3896.11	31															37.8	42.7	36.3	36.5	44.7	92.8	48	57.2	45.6	52.2	47	35	38.3		High	1.369e-05	2.634e-06	9.37
IDIDPEETVK	[K].IDIDPEETVK.[A]	1xTMTpro [K10]; 1xTMTpro [N-Term]	1xTMTpro [K10]; 1xTMTpro [N-Term]	0.000332612	0.000154398	1	2	1	Q5W0S5	Q5W0S5 [15-24]			UV excision repair protein RAD23 homolog B (Fragment) OS=Homo sapiens OX=9606 GN=RAD23B PE=1 SV=1	RAD23B	Q5W0S5; P54727	0	1767	10																												NoQuanValues	High	2.094e-05	4.015e-05	8.5
IDIIPNPQER	[K].IDIIPNPQER.[T]	1xTMTpro [N-Term]	1xTMTpro [N-Term]	0.00784206	0.00103608	2	2	2	P08238; Q58FF7	P08238 [73-82]; Q58FF7 [73-82]			Heat shock protein HSP 90-beta OS=Homo sapiens OX=9606 GN=HSP90AB1 PE=1 SV=4;Putative heat shock protein HSP 90-beta-3 OS=Homo sapiens OX=9606 GN=HSP90AB3P PE=5 SV=1	HSP90AB1	P08238; Q58FF7	0	1498.85	10															142.3	132.1	176.1	175.3	176.6	934.9	173.7	183.1	210	226	138.5	236.8	192.6	NotUnique	High	0.0001713	0.001883	4.98
IDILDSALLRPGR	[R].IDILDSALLRPGR.[I]	1xTMTpro [N-Term]	1xTMTpro [N-Term]	1.3456e-05	9.41479e-05	1	1	1	P62195	P62195 [298-310]			26S proteasome regulatory subunit 8 OS=Homo sapiens OX=9606 GN=PSMC5 PE=1 SV=1	PSMC5	P62195	0	1743.04	13	121.8	50.2	110.7	63.1	68.8	61.7	98.3	78.8	40.5	41.3	63	40.5	105.3	105.6															High	1.369e-05	1.344e-06	10.08
IDIPPGAVLENK	[R].IDIPPGAVLENK.[I]	1xTMTpro [K12]; 1xTMTpro [N-Term]	1xTMTpro [K12]; 1xTMTpro [N-Term]	6.09981e-07	9.41479e-05	1	3	20	Q16851	Q16851 [486-497]			UTP--glucose-1-phosphate uridylyltransferase OS=Homo sapiens OX=9606 GN=UGP2 PE=1 SV=5	UGP2	E7EUC7; Q16851; A0A7I2YQ74	0	1874.12	12	384.9	1082.3	980.3	1892.7	569.6	748.8	1373.8	1128.2	510.2	918.2	1132.4	463.7	2106.6	1269	692.3	509.7	548.6	504.5	637.9	1817.5	542	738.8	610.3	696.9	482.5	1105.5	650.5		High	1.369e-05	4.483e-08	11.02
IDIPSFDWPIAPFPR	[K].IDIPSFDWPIAPFPR.[L]	1xTMTpro [N-Term]	1xTMTpro [N-Term]	0.0458988	0.00333725	1	3	2	P80404	P80404 [236-250]			4-aminobutyrate aminotransferase, mitochondrial OS=Homo sapiens OX=9606 GN=ABAT PE=1 SV=3	ABAT	H3BNQ7; P80404; H3BRN4	0	2075.13	15	26.7	22.5	36	75.2	29.3	33.2	52.8	39.5	26	22.1	40.7	28.7	59.5	44.8	53.6	36	29.4	34.2	55	41.5	43.4	32.3	59.2	57	24.8	55.4	39.9		High	0.001072	0.01398	5.05
IDITLSSVK	[R].IDITLSSVK.[C]	1xTMTpro [K9]; 1xTMTpro [N-Term]	1xTMTpro [K9]; 1xTMTpro [N-Term]	0.000142504	9.41479e-05	1	2	29	Q08380	Q08380 [217-225]			Galectin-3-binding protein OS=Homo sapiens OX=9606 GN=LGALS3BP PE=1 SV=1	LGALS3BP	K7EP36; Q08380	0	1583.99	9	1596.5	1143.5	2188.6	3840.9	1942	2347.1	5992.6	2536.5	730.2	1917.6	2364.9	544.5	2555	2931.4	3094.1	5026.7	1817	9442.6	4038.1	6555.2	3573.6	2805	4971.3	5997.8	5333.9	1744.7	3977.1		High	1.369e-05	1.716e-05	8.61
IDIVENR	[R].IDIVENR.[F]	1xTMTpro [N-Term]	1xTMTpro [N-Term]	0.0889664	0.00696123	1	1	1	P00966	P00966 [266-272]			Argininosuccinate synthase OS=Homo sapiens OX=9606 GN=ASS1 PE=1 SV=2	ASS1	P00966	0	1162.68	7															47.3	37.9	98.9	62.6	53.6	103.8	81.6	94.6	45.4	136.3	54.5	1829.3	190.6		High	0.002003	0.02488	4.76
IDLADFEK	[K].IDLADFEK.[N]	1xTMTpro [K8]; 1xTMTpro [N-Term]	1xTMTpro [K8]; 1xTMTpro [N-Term]	0.00398372	0.000440466	1	1	6	Q08830	Q08830 [174-181]			Fibrinogen-like protein 1 OS=Homo sapiens OX=9606 GN=FGL1 PE=1 SV=3	FGL1	Q08830	0	1558.9	8	184.8	1037.1	315.5	1102.7	249.9	674.5	1451.3	267.7	343.7	732.3	288.7	248.1	1320.8	899.1	682.2	105.3	328.8	854.5	375.4	400.5	283.9	1361.1	194.3	983.1	439.4	543.3	487.1		High	6.778e-05	0.0007968	6.39
IDLAGSSLSGILDK	[K].IDLAGSSLSGILDK.[D]	1xTMTpro [K14]; 1xTMTpro [N-Term]	1xTMTpro [K14]; 1xTMTpro [N-Term]	5.66733e-05	9.41479e-05	1	2	1	Q96B97	Q96B97 [439-452]			SH3 domain-containing kinase-binding protein 1 OS=Homo sapiens OX=9606 GN=SH3KBP1 PE=1 SV=2	SH3KBP1	Q96B97; Q5JPT2	0	1997.18	14															42.9	32.9	34.8	44.4	46.5	136.1	49.2	53.1	54.9	57.8	41.3	31.3	42.3		High	1.369e-05	6.433e-06	7.41
IDLAVGDVVK	[R].IDLAVGDVVK.[T]	1xTMTpro [K10]; 1xTMTpro [N-Term]	1xTMTpro [K10]; 1xTMTpro [N-Term]	6.43629e-05	9.41479e-05	1	2	11	Q86UX7	Q86UX7 [581-590]			Fermitin family homolog 3 OS=Homo sapiens OX=9606 GN=FERMT3 PE=1 SV=1	FERMT3	Q86UX7; H0YFT5	0	1637.01	10	388.1	789.3	432.6	630.4	407.3	503.7	1922	275.7	645.5	649.4	396.8	269.7	1333.8	1240.3	590.9	452.2	540.7	955.9	457.9	9483.4	692.6	2185.5	725.8	651.4	453.2	318	969.6		High	1.369e-05	7.385e-06	7.88
IDLFDFQR	[R].IDLFDFQR.[D]	1xTMTpro [N-Term]	1xTMTpro [N-Term]	0.00183718	0.000154398	1	2	2	Q96IG2	Q96IG2 [68-75]			F-box/LRR-repeat protein 20 OS=Homo sapiens OX=9606 GN=FBXL20 PE=1 SV=2	FBXL20	Q96IG2; J3KTA1	0	1357.74	8															77.9	65	89.7	118.5	60.2	542.7	140.6	164.2	93.2	152.2	65.6	66.4	116.9		High	2.094e-05	0.0002859	7.96
IDLPEYQGEPDEISIQK	[K].IDLPEYQGEPDEISIQK.[C]	1xTMTpro [K17]; 1xTMTpro [N-Term]	1xTMTpro [K17]; 1xTMTpro [N-Term]	5.03146e-06	9.41479e-05	1	1	1	Q9BY32	Q9BY32 [40-56]			Inosine triphosphate pyrophosphatase OS=Homo sapiens OX=9606 GN=ITPA PE=1 SV=2	ITPA	Q9BY32	0	2582.38	17															39	38.8	59.3	49	54	130.8	65.8	60.7	60.9	55.4	48.8	129.2	52.4		High	1.369e-05	4.561e-07	9.7
IDNQSQPLGNK	[K].IDNQSQPLGNK.[V]	1xTMTpro [K11]; 1xTMTpro [N-Term]	1xTMTpro [K11]; 1xTMTpro [N-Term]	0.0157855	0.00147948	1	1	1	P28289	P28289 [287-297]			Tropomodulin-1 OS=Homo sapiens OX=9606 GN=TMOD1 PE=1 SV=1	TMOD1	P28289	0	1822.03	11	75.7	18.5	104.2	46.7	61.3	43.7	34.2	60.3	32.1	22.1	49.9	30.6	23.1	65.2															High	0.0003441	0.004136	5.12
IDNSQVESGSLEDDWDFLPPK	[K].IDNSQVESGSLEDDWDFLPPK.[K]	1xTMTpro [K21]; 1xTMTpro [N-Term]	1xTMTpro [K21]; 1xTMTpro [N-Term]	2.24054e-06	9.41479e-05	1	2	2	P27797	P27797 [186-206]			Calreticulin OS=Homo sapiens OX=9606 GN=CALR PE=1 SV=1	CALR	K7EJB9; P27797	0	2999.51	21															80.3	51.9	73	75.6	77.1	120.7	81.5	95.4	87	87.3	67.2	62.4	68.4		High	1.369e-05	1.874e-07	9.44
IDQDNSSFDSLSPEPK	[R].IDQDNSSFDSLSPEPK.[S]	1xTMTpro [K16]; 1xTMTpro [N-Term]	1xTMTpro [K16]; 1xTMTpro [N-Term]	0.0199284	0.00176817	1	1	1	Q9Y5C1	Q9Y5C1 [19-34]			Angiopoietin-related protein 3 OS=Homo sapiens OX=9606 GN=ANGPTL3 PE=1 SV=1	ANGPTL3	Q9Y5C1	0	2387.22	16	30.2	20	68	60	51.8	35.3	35.3	29.1	14.6	14.6	35.4	11.6	25	41.2															High	0.0004197	0.00545	5.44
IDQLEGDHQLIQEALIFDNK	[K].IDQLEGDHQLIQEALIFDNK.[H]	1xTMTpro [K20]; 1xTMTpro [N-Term]	1xTMTpro [K20]; 1xTMTpro [N-Term]	4.695e-11	9.41479e-05	1	6	4	P12814	P12814 [685-704]			Alpha-actinin-1 OS=Homo sapiens OX=9606 GN=ACTN1 PE=1 SV=2	ACTN1	H0YJW3; A0A7I2V4Y4; H9KV75; H0YJ11; H7C5W8; P12814	0	2947.6	20	47.2	45.7	40.8	138.8	27.1	131.3	93.4	37.9	36.9	72	40	30.3	75.1	102.6	110.9	118.1	119.5	342	101.1	945.5	222	254.5	144.2	138.1	131.2	84.9	160.7		High	1.369e-05	1.345e-12	17
IDQNVEELK	[K].IDQNVEELK.[G]	1xTMTpro [K9]; 1xTMTpro [N-Term]	1xTMTpro [K9]; 1xTMTpro [N-Term]	0.000359921	0.000154398	1	1	13	P06727	P06727 [190-198]			Apolipoprotein A-IV OS=Homo sapiens OX=9606 GN=APOA4 PE=1 SV=4	APOA4	P06727	0	1695.98	9	7628.7	1112.1	2845.9	1276.5	3752.8	912.1	696.1	6516.3	683.2	800	1194.3	543.4	777	3040.7	1212.2	2969.2	884.5	1033	967.6	844	2743.7	3694.2	1897.5	1104.7	1004.6	752	1804		High	2.094e-05	4.335e-05	7.84
IDQTVEELR	[K].IDQTVEELR.[R]	1xTMTpro [N-Term]	1xTMTpro [N-Term]	0.000390842	0.000154398	1	1	7	P06727	P06727 [212-220]			Apolipoprotein A-IV OS=Homo sapiens OX=9606 GN=APOA4 PE=1 SV=4	APOA4	P06727	0	1406.78	9	1535.2	268.6	696.8	547.4	829.7	348.5	265.7	1413.4	166.3	183.6	386.9	131.9	250.6	722.8	411.8	1011.3	275	384.7	299	399.9	1032	637.3	581.4	293.7	329.8	221.6	564.4		High	2.094e-05	4.709e-05	8.12
IDQTVEELRR	[K].IDQTVEELRR.[S]	1xTMTpro [N-Term]	1xTMTpro [N-Term]	4.90012e-05	9.41479e-05	1	1	12	P06727	P06727 [212-221]			Apolipoprotein A-IV OS=Homo sapiens OX=9606 GN=APOA4 PE=1 SV=4	APOA4	P06727	1	1562.88	10	2636.7	631.9	1131.6	720.6	1211.8	425.8	391.1	2077.1	336.4	349.4	541.4	343	432.6	1217.9	759.2	1582.5	836	643.3	625.7	621.8	1568.5	2681.4	1194.8	813.9	677.2	505.9	1128.7		High	1.369e-05	5.506e-06	6.78
IDQVNQLLELDHQK	[R].IDQVNQLLELDHQK.[R]	1xTMTpro [K14]; 1xTMTpro [N-Term]	1xTMTpro [K14]; 1xTMTpro [N-Term]	0.0165437	0.00147948	1	2	1	P61201	P61201 [402-415]			COP9 signalosome complex subunit 2 OS=Homo sapiens OX=9606 GN=COPS2 PE=1 SV=1	COPS2	P61201; B4DIH5	0	2301.31	14															27.6	32.9	42.8	38.5	35.7	79.7	47.3	49.5	50.2	53.6	42	29.4	43		High	0.00035	0.00438	4.21
IDRLETTLAGIK	[K].IDRLETTLAGIK.[N]	1xTMTpro [K12]; 1xTMTpro [N-Term]	1xTMTpro [K12]; 1xTMTpro [N-Term]	0.00699686	0.000838117	1	3	1	Q8IX19	Q8IX19 [154-165]			Mast cell-expressed membrane protein 1 OS=Homo sapiens OX=9606 GN=MCEMP1 PE=1 SV=1	MCEMP1	M0QYG6; Q8IX19; M0R0S5	1	1938.19	12																												NoQuanValues	High	0.0001365	0.001644	5.12
IDRPEASR	[K].IDRPEASR.[I]	1xTMTpro [N-Term]	1xTMTpro [N-Term]	0.0220253	0.00176817	1	1	6	P04275	P04275 [1372-1379]			von Willebrand factor OS=Homo sapiens OX=9606 GN=VWF PE=1 SV=4	VWF	P04275	0	1247.7	8	77.9	358.8	124.4	183	93.8	91.6	305.9	90.7	199.8	98.9	115.2	203.5	179.4	232.3	75.8	105	519.5	167.5	128.5	250.4	222.7	468.3	161.5	582.3	328.1	286.5	202.6		High	0.0004809	0.006118	6.5
IDSLLENDR	[R].IDSLLENDR.[Q]	1xTMTpro [N-Term]	1xTMTpro [N-Term]	0.000209824	9.41479e-05	1	5	16	P10909	P10909 [159-167]			Clusterin OS=Homo sapiens OX=9606 GN=CLU PE=1 SV=1	CLU	E7ETB4; E7ERK6; H0YLK8; H0YC35; P10909	0	1378.75	9	2236.6	2646	3017.9	2979.7	3333.9	1073.5	3144.3	2446.9	1290.3	1103.2	1637	784.2	1144.7	2745.3	785.4	1431.5	948.8	1502	1232.8	943.8	1393.3	1163.2	1516.2	1111.2	1023.7	596.5	1172.4		High	1.369e-05	2.556e-05	8.23
IDSVSEGNAGPYR	[R].IDSVSEGNAGPYR.[C]	1xTMTpro [N-Term]	1xTMTpro [N-Term]	1.04228e-06	9.41479e-05	1	9	4	A0A0G2JNU6	A0A0G2JNU6 [77-89]			Leukocyte-associated immunoglobulin-like receptor 1 OS=Homo sapiens OX=9606 GN=LAIR1 PE=1 SV=1	LAIR1	A0A0G2JNU6; A0A140T8W3; A0A0G2JP18; A0A0G2JQ50; A0A0G2JLV7; A0A0G2JNK8; A0A0G2JM94; Q6GTX8; A0A0G2JMI0	0	1668.85	13	89.3	124.6	134.3	118.2	122.7	151.4	240.5	132.8	147.5	207	138.4	151.6	466.8	393.7	76.1	56.9	79.5	136.2	48.1	2050.9	120.7	219.4	135.8	121.7	77.9	59.3	168.5		High	1.369e-05	8.107e-08	10.31
IDTALIK	[K].IDTALIK.[A]	1xTMTpro [K7]; 1xTMTpro [N-Term]	1xTMTpro [K7]; 1xTMTpro [N-Term]	0.0356663	0.00255077	1	1	8	P01031	P01031 [1164-1170]			Complement C5 OS=Homo sapiens OX=9606 GN=C5 PE=1 SV=4	C5	P01031	0	1381.89	7	664.6	2465.4	489.5	664.6	489.9	481.7	2786	411	408.1	788.4	387.1	307.3	1219.3	1219.7	2025.8	495.4	1357.9	1436	446.7	1068.8	910.2	1193.5	833	1466.6	749.4	367.1	931.3		High	0.0007818	0.01067	5.51
IDTIEIITDR	[K].IDTIEIITDR.[Q]	1xTMTpro [N-Term]	1xTMTpro [N-Term]	0.0341667	0.00237468	1	11	1	A0A7I2V323	A0A7I2V323 [126-135]			Heterogeneous nuclear ribonucleoproteins A2/B1 OS=Homo sapiens OX=9606 GN=HNRNPA2B1 PE=4 SV=1	HNRNPA2B1	A0A024RA28; A0A7I2V323; A0A7I2V3P7; A0A087WUI2; A0A7I2V4S4; A0A7I2YQN4; P22626; A0A7I2V4I6; A0A7I2V4N1; A0A7I2V3P1; A0A7I2V4N0	0	1492.85	10																												NoQuanValues	High	0.0007446	0.01018	5.37
IDTQDIEASHYR	[K].IDTQDIEASHYR.[G]	1xTMTpro [N-Term]	1xTMTpro [N-Term]	2.18411e-06	9.41479e-05	1	1	8	P01031	P01031 [1381-1392]			Complement C5 OS=Homo sapiens OX=9606 GN=C5 PE=1 SV=4	C5	P01031	0	1751.89	12	126.1	420.6	98.2	129.3	89.5	81.9	469.2	78.7	73.8	151.7	74.2	60.2	202.5	239.3	617.9	354.2	563.8	425.6	449.3	448.2	480.1	444.1	546.1	753.5	364.1	232	394.7		High	1.369e-05	1.822e-07	7.93
IDVCPENAEVTLTDFR	[RK].IDVCPENAEVTLTDFR.[A]	1xCarbamidomethyl [C4]; 1xTMTpro [N-Term]	1xCarbamidomethyl [C4]; 1xTMTpro [N-Term]	3.1035e-09	9.41479e-05	2	4	5	P35443; P49747	P35443 [716-731]; P49747 [517-532]			Thrombospondin-4 OS=Homo sapiens OX=9606 GN=THBS4 PE=1 SV=2;Cartilage oligomeric matrix protein OS=Homo sapiens OX=9606 GN=COMP PE=1 SV=2	THBS4	P35443; P49747; E7ES19; G3XAP6	0	2183.1	16	300.7	207.3	1113.2	952.9	560.6	366.6	1402.2	1169.5	217.8	524.6	381.4	154.3	1110.9	752.6	1076.7	168.5	233.6	420.4	873.8	243.3	773.6	182.6	660.8	456.1	158.6	253	498.2	NotUnique	High	1.369e-05	1.352e-10	15.91
IDVGEAEPR	[K].IDVGEAEPR.[T]	1xTMTpro [N-Term]	1xTMTpro [N-Term]	0.00398372	0.000440466	1	2	1	P54577	P54577 [392-400]			Tyrosine--tRNA ligase, cytoplasmic OS=Homo sapiens OX=9606 GN=YARS1 PE=1 SV=4	YARS1	P54577; A0A6Q8PFX2	0	1289.7	9															64	30.9	56.2	49.7	46.4	455.9	71	79.2	47	65.8	46	49.3	56.4		High	6.778e-05	0.0007966	6.07
IDVHLVPDR	[K].IDVHLVPDR.[K]	1xTMTpro [N-Term]	1xTMTpro [N-Term]	4.58957e-05	9.41479e-05	1	1	8	P08603	P08603 [574-582]			Complement factor H OS=Homo sapiens OX=9606 GN=CFH PE=1 SV=4	CFH	P08603	0	1367.8	9	367.5	1056.7	562.5	609.4	323	464.5	1413.1	362.9	611	450.8	331.6	446	809.2	702.6	488.3	534.3	819.7	1171.8	544.9	1589.3	2600	1475.8	665.9	1251	966.4	564.8	996.6		High	1.369e-05	5.125e-06	13.77
IDVHWTR	[K].IDVHWTR.[A]	1xTMTpro [N-Term]	1xTMTpro [N-Term]	0.0609011	0.00466408	1	1	3	P25311	P25311 [235-241]			Zinc-alpha-2-glycoprotein OS=Homo sapiens OX=9606 GN=AZGP1 PE=1 SV=2	AZGP1	P25311	0	1230.69	7	27.3	93.8	30.8	44.4	25.7	68.9	46.8	33.5	58.1	33.8	38.5	68.9	40.4	58.2	101.5	95.9	101	144.5	114.4	169.4	126.5	188.1	137.3	294.9	102.6	73.5	140.7		High	0.00139	0.01815	3.82
IDVPTLGPK	[K].IDVPTLGPK.[E]	1xTMTpro [K9]; 1xTMTpro [N-Term]	1xTMTpro [K9]; 1xTMTpro [N-Term]	0.000336212	0.000154398	1	2	4	Q08188	Q08188 [644-652]			Protein-glutamine gamma-glutamyltransferase E OS=Homo sapiens OX=9606 GN=TGM3 PE=1 SV=4	TGM3	Q08188; A0A494C0J7	0	1547.97	9	65.7	62.2	131.1	121.8	73.5	138	107.8	126.1	110.4	59.4	86.2	84.7	89.4	147.1	213.9	360.9	877.8	224.5	333.3	265.2	487.6	376.8	273.2	252.1	548.3	196.8	299.2		High	2.094e-05	4.054e-05	8.15
IDVSIEAASGGK	[K].IDVSIEAASGGK.[A]	1xTMTpro [K12]; 1xTMTpro [N-Term]	1xTMTpro [K12]; 1xTMTpro [N-Term]	0.000178991	9.41479e-05	1	2	1	P09622	P09622 [289-300]			Dihydrolipoyl dehydrogenase, mitochondrial OS=Homo sapiens OX=9606 GN=DLD PE=1 SV=2	DLD	E9PEX6; P09622	0	1755.01	12															133.6	109.2	133.7	106	149.1	215.7	144.1	107.7	179.5	188.5	100.9	291.3	136.7		High	1.369e-05	2.177e-05	8.18
IDWDDDK	[R].IDWDDDK.[YF]	1xTMTpro [K7]; 1xTMTpro [N-Term]	1xTMTpro [K7]; 1xTMTpro [N-Term]	0.0335076	0.00231879	1	2	11	A0A0C4DH43	A0A0C4DH43 [72-78]			Immunoglobulin heavy variable 2-70D OS=Homo sapiens OX=9606 GN=IGHV2-70D PE=3 SV=1	IGHV2-70D	A0A0J9YVU5; A0A0C4DH43	0	1514.8	7	1610.1	597	299.4	3390.2	364.9	5604.5	4664.8	1557.8	558.3	775.3	2630.3	307.9	1089.7	3011.3	4649.5	1545.2	939	1257.5	3638.6	969.7	2021.5	457	3964.5	1178.3	789.6	522.4	1378.4		High	0.00073	0.009945	5.25
IDYIAGLDSR	[R].IDYIAGLDSR.[G]	1xTMTpro [N-Term]	1xTMTpro [N-Term]	0.00196646	0.000154398	1	3	2	P07741	P07741 [58-67]			Adenine phosphoribosyltransferase OS=Homo sapiens OX=9606 GN=APRT PE=1 SV=2	APRT	P07741; H3BQF1; H3BQB1	0	1426.79	10	61.5	179.4	105.7	176.1	73.3	81.9	188.3	64.2	62.5	97.8	84.5	52.7	184.1	172															High	2.094e-05	0.0003121	7.62
IEAACFATIK	[R].IEAACFATIK.[D]	1xCarbamidomethyl [C5]; 1xTMTpro [K10]; 1xTMTpro [N-Term]	1xCarbamidomethyl [C5]; 1xTMTpro [K10]; 1xTMTpro [N-Term]	6.60214e-05	9.41479e-05	1	4	2	H0YL72	H0YL72 [292-301]			Isocitrate dehydrogenase [NAD] subunit alpha, mitochondrial OS=Homo sapiens OX=9606 GN=IDH3A PE=1 SV=1	IDH3A	H0YM46; H0YL72; H0YNF5; P50213	0	1732	10	92.8	111.4	173.1	153.5	150.7	164.1	377.9	167.7	139.3	90.5	147.9	121.4	113.1	198.2															High	1.369e-05	7.585e-06	7.75
IEAASMSGAGR	[R].IEAASMSGAGR.[R]	1xTMTpro [N-Term]	1xTMTpro [N-Term]	0.000449402	0.000154398	1	1	1	Q07954	Q07954 [1413-1423]			Prolow-density lipoprotein receptor-related protein 1 OS=Homo sapiens OX=9606 GN=LRP1 PE=1 SV=2	LRP1	Q07954	0	1353.71	11															50.8	56.6	96.9	98.2	104.3	142.5	106	65.8	70.4	103.3	68.5	63.7	63.2		High	2.094e-05	5.405e-05	9.51
IEADSESQEDIIR	[R].IEADSESQEDIIR.[N]	1xTMTpro [N-Term]	1xTMTpro [N-Term]	2.82505e-08	9.41479e-05	1	1	1	P55957	P55957 [72-84]			BH3-interacting domain death agonist OS=Homo sapiens OX=9606 GN=BID PE=1 SV=1	BID	P55957	0	1808.92	13															30.5	30.1	37.8	71.2	28.9	726.9	53	121	52.4	46.6	39.2	45.9	69.6		High	1.369e-05	1.53e-09	11.24
IEALNEK	[K].IEALNEK.[T]	1xTMTpro [K7]; 1xTMTpro [N-Term]	1xTMTpro [K7]; 1xTMTpro [N-Term]	0.130582	0.00972256	1	1	4	P02549	P02549 [1903-1909]			Spectrin alpha chain, erythrocytic 1 OS=Homo sapiens OX=9606 GN=SPTA1 PE=1 SV=5	SPTA1	P02549	0	1424.86	7	1043.5	84.4	946.5	453.1	462.8	345.1	208.4	560.7	188.2	114	325.9	98.3	113.8	541.7	160.4	227.6	129.3	186.9	174.1	169.1	141.9	801	393.2	206.9	232.7	76	220.2		High	0.002867	0.03652	4.17
IEANEALVK	[R].IEANEALVK.[A]	1xTMTpro [K9]; 1xTMTpro [N-Term]	1xTMTpro [K9]; 1xTMTpro [N-Term]	0.000539322	0.000154398	1	1	3	P30049	P30049 [157-165]			ATP synthase subunit delta, mitochondrial OS=Homo sapiens OX=9606 GN=ATP5F1D PE=1 SV=2	ATP5F1D	P30049	0	1594.97	9	414.5	423.8	648.1	530.8	510.5	557.1	748.6	552.7	566.1	292.9	451.4	536.4	477.4	718.7	32.1	42.6	45.1	30.5	43.7	45.7	44	38.3	42.8	52	39.3	37.2	44.7		High	2.094e-05	6.518e-05	6.83
IEASLCR	[K].IEASLCR.[I]	1xCarbamidomethyl [C6]; 1xTMTpro [N-Term]	1xCarbamidomethyl [C6]; 1xTMTpro [N-Term]	0.0485224	0.0037957	1	1	1	P63215	P63215 [25-31]			Guanine nucleotide-binding protein G(I)/G(S)/G(O) subunit gamma-3 OS=Homo sapiens OX=9606 GN=GNG3 PE=1 SV=1	GNG3	P63215	0	1152.64	7	211.2	172.2	322.2	572.6	258.1	324	534.8	314.2	209.6	142.3	291	214.9	234.9	371.7															High	0.001186	0.0148	5.68
IECDDKGDGSCDVR	[K].IECDDKGDGSCDVR.[Y]	2xCarbamidomethyl [C3; C11]; 1xTMTpro [K6]; 1xTMTpro [N-Term]	2xCarbamidomethyl [C3; C11]; 1xTMTpro [K6]; 1xTMTpro [N-Term]	1.54536e-05	9.41479e-05	1	3	1	P21333	P21333 [621-634]			Filamin-A OS=Homo sapiens OX=9606 GN=FLNA PE=1 SV=4	FLNA	P21333; Q60FE5; Q14315	1	2234.07	14															111.3	67	176.9	74.1	61.5	1285.6	105.4	301.4	95.6	102	58.5	59.6	123.5		High	1.369e-05	1.566e-06	10.87
IECVSAETTEDCIAK	[K].IECVSAETTEDCIAK.[I]	2xCarbamidomethyl [C3; C12]; 1xTMTpro [K15]; 1xTMTpro [N-Term]	2xCarbamidomethyl [C3; C12]; 1xTMTpro [K15]; 1xTMTpro [N-Term]	1.76275e-10	9.41479e-05	1	1	16	P02787	P02787 [385-399]			Serotransferrin OS=Homo sapiens OX=9606 GN=TF PE=1 SV=3	TF	P02787	0	2334.18	15	271.9	1934.8	230.3	272.5	200.6	166.3	609.6	200.3	311.4	453.7	271.1	103	1101.1	645.6	783.1	678	1354.9	1323.1	759.3	3901.2	2287.6	5224.9	1044	2870.1	919.1	1346.6	1703.8		High	1.369e-05	5.769e-12	13.74
IEDANLIPPVPDDK	[R].IEDANLIPPVPDDK.[F]	1xTMTpro [K14]; 1xTMTpro [N-Term]	1xTMTpro [K14]; 1xTMTpro [N-Term]	2.6978e-05	9.41479e-05	1	2	3	P07996	P07996 [61-74]			Thrombospondin-1 OS=Homo sapiens OX=9606 GN=THBS1 PE=1 SV=2	THBS1	P07996; A8MZG1	0	2144.21	14															265.9	244.2	204.5	83.1	232.5	229.6	202.1	102	420.3	123.2	159.9	63	177.9		High	1.369e-05	2.874e-06	7.67
IEDDMDGGDWSFCDGR	[R].IEDDMDGGDWSFCDGR.[L]	1xCarbamidomethyl [C13]; 1xTMTpro [N-Term]	1xCarbamidomethyl [C13]; 1xTMTpro [N-Term]	1.51047e-07	9.41479e-05	1	2	3	P23229	P23229 [163-178]			Integrin alpha-6 OS=Homo sapiens OX=9606 GN=ITGA6 PE=1 SV=5	ITGA6	C9JXX7; P23229	0	2178.9	16	99.2	161.9	174.5	243.4	139.1	244.5	279.3	192	93.2	83.3	162.9	83.1	177	261.9	73.8	47.8	81.8	56.6	62.5	788.3	115.9	175.7	83.8	87.1	70.1	45.9	86.5		High	1.369e-05	9.696e-09	12.07
IEDDMDGGDWSFCDGR	[R].IEDDMDGGDWSFCDGR.[L]	1xCarbamidomethyl [C13]; 1xTMTpro [N-Term]	1xCarbamidomethyl [C13]; 1xTMTpro [N-Term]	1.64407e-05	9.41479e-05	1	2	3	P23229	P23229 [163-178]			Integrin alpha-6 OS=Homo sapiens OX=9606 GN=ITGA6 PE=1 SV=5	ITGA6	C9JXX7; P23229	0	2325.94	16															101.8	59.5	87.7	107.5	72	1387	138.2	263.7	99.6	105.4	98.9	65.3	145.5		High	1.369e-05	1.671e-06	10.76
IEDDNDNAPYFEHR	[K].IEDDNDNAPYFEHR.[V]	1xTMTpro [N-Term]	1xTMTpro [N-Term]	4.71203e-06	9.41479e-05	1	1	4	Q08554	Q08554 [232-245]			Desmocollin-1 OS=Homo sapiens OX=9606 GN=DSC1 PE=1 SV=2	DSC1	Q08554	0	2038.94	14															76.6	144.8	172.7	88.4	116	109.3	205.6	169.2	123.3	118.8	241.9	89.6	123.3		High	1.369e-05	4.24e-07	8.35
IEDFGVHCK	[K].IEDFGVHCK.[Q]	1xCarbamidomethyl [C8]; 1xTMTpro [K9]; 1xTMTpro [N-Term]	1xCarbamidomethyl [C8]; 1xTMTpro [K9]; 1xTMTpro [N-Term]	0.00186368	0.000154398	1	2	1	Q92905	Q92905 [211-219]			COP9 signalosome complex subunit 5 OS=Homo sapiens OX=9606 GN=COPS5 PE=1 SV=4	COPS5	E5RHH5; Q92905	0	1712.93	9	107.2	87	164	139.7	115.9	87.1	150.3	103.1	80.4	72.8	88.9	72.6	138.2	153.3															High	2.094e-05	0.0002908	6.79
IEDFLER	[K].IEDFLER.[R]	1xTMTpro [N-Term]	1xTMTpro [N-Term]	0.0155041	0.00143217	1	3	1	B5MCT8	B5MCT8 [102-108]			40S ribosomal protein S9 OS=Homo sapiens OX=9606 GN=RPS9 PE=1 SV=1	RPS9	B5MCT8; C9JM19; P46781	0	1225.67	7															72.7	80.6	139.8	90.5	95.2	688	148.2	149.3	98	140.4	105.7	199.6	122.6		High	0.0003368	0.004054	6.53
IEDGFSLK	[R].IEDGFSLK.[E]	1xTMTpro [K8]; 1xTMTpro [N-Term]	1xTMTpro [K8]; 1xTMTpro [N-Term]	0.00369008	0.000367678	1	1	14	P01008	P01008 [357-364]			Antithrombin-III OS=Homo sapiens OX=9606 GN=SERPINC1 PE=1 SV=1	SERPINC1	P01008	0	1516.89	8	1168.3	9227.1	918.1	1407.1	703.6	780.5	2682.8	777.1	979.8	1552.8	662.2	689.2	2258.2	2207.6	569	466.9	1055.6	2705.5	721.8	2147.5	822.5	2737.2	874.4	2573.5	717.9	567.5	1430.4		High	5.831e-05	0.0007175	6.68
IEDGNDFGVAIQEK	[K].IEDGNDFGVAIQEK.[V]	1xTMTpro [K14]; 1xTMTpro [N-Term]	1xTMTpro [K14]; 1xTMTpro [N-Term]	1.85642e-09	9.41479e-05	1	4	3	H0YM70	H0YM70 [121-134]			Proteasome activator complex subunit 2 OS=Homo sapiens OX=9606 GN=PSME2 PE=1 SV=1	PSME2	H0YM70; H0YKU2; A0A087X1Z3; Q9UL46	0	2143.15	14															123.8	116.3	274.8	239.8	176.3	1759.1	314.8	321.3	236.7	350.2	148.5	1614.8	312.6		High	1.369e-05	7.684e-11	13.11
IEDGNNFGVAVQEK	[R].IEDGNNFGVAVQEK.[V]	1xTMTpro [K14]; 1xTMTpro [N-Term]	1xTMTpro [K14]; 1xTMTpro [N-Term]	5.62143e-09	9.41479e-05	1	2	2	Q06323	Q06323 [142-155]			Proteasome activator complex subunit 1 OS=Homo sapiens OX=9606 GN=PSME1 PE=1 SV=1	PSME1	Q06323; H0YLU2	0	2128.15	14															109.5	107.2	227.6	172.9	124.9	1370.6	273.2	368.9	164.3	284.7	128.6	819.7	245.6		High	1.369e-05	2.599e-10	16.58
IEDGTLASK	[K].IEDGTLASK.[T]	1xTMTpro [K9]; 1xTMTpro [N-Term]	1xTMTpro [K9]; 1xTMTpro [N-Term]	0.00116031	0.000154398	1	1	15	P04114	P04114 [3936-3944]			Apolipoprotein B-100 OS=Homo sapiens OX=9606 GN=APOB PE=1 SV=2	APOB	P04114	0	1541.9	9	4962.6	4110.7	5542.3	1762.2	6123.5	781.6	2231.3	1214.5	844.2	1059.2	1986.3	472.1	951.5	3053.5	916.6	1760.2	1156	1976.8	1354.2	1108.6	1190.8	1634.9	2335.7	3850.4	1037.8	514.6	1535		High	2.094e-05	0.0001575	6.8
IEDGVPQHLVLVLGGK	[R].IEDGVPQHLVLVLGGK.[S]	1xTMTpro [K16]; 1xTMTpro [N-Term]	1xTMTpro [K16]; 1xTMTpro [N-Term]	4.28936e-10	9.41479e-05	1	2	13	P12111	P12111 [1536-1551]			Collagen alpha-3(VI) chain OS=Homo sapiens OX=9606 GN=COL6A3 PE=1 SV=5	COL6A3	P12111; E7ENL6	0	2282.37	16	467.6	715	389.9	763.7	344.3	406.9	2397.1	304.3	286	780.6	353.5	209.9	1556.2	826.1	252.1	241.3	255.8	602.1	467.3	591.6	813.6	728.7	330.4	614.4	204	331.8	423.8		High	1.369e-05	1.534e-11	17
IEDLPTMVTLGNSFLHK	[R].IEDLPTMVTLGNSFLHK.[L]	1xTMTpro [K17]; 1xTMTpro [N-Term]	1xTMTpro [K17]; 1xTMTpro [N-Term]	5.4599e-09	9.41479e-05	1	1	3	P04275	P04275 [1854-1870]			von Willebrand factor OS=Homo sapiens OX=9606 GN=VWF PE=1 SV=4	VWF	P04275	0	2523.41	17															72.4	58.6	259.6	80.1	94.3	166.6	119.6	164	90.8	339.9	231.4	132.8	124.2		High	1.369e-05	2.515e-10	12.22
IEDLPTMVTLGNSFLHK	[R].IEDLPTMVTLGNSFLHK.[L]	1xTMTpro [K17]; 1xTMTpro [N-Term]	1xTMTpro [K17]; 1xTMTpro [N-Term]	0.0269997	0.00210391	1	1	2	P04275	P04275 [1854-1870]			von Willebrand factor OS=Homo sapiens OX=9606 GN=VWF PE=1 SV=4	VWF	P04275	0	2670.45	17															11.7	10.9	35.4	13.6	24.4	20.4	13.4	16.8	15.7	37.1	29.4	16.4	18.2		High	0.0005999	0.007774	4.86
IEDMDDNCYLK	[K].IEDMDDNCYLK.[L]	1xCarbamidomethyl [C8]; 1xTMTpro [K11]; 1xTMTpro [N-Term]	1xCarbamidomethyl [C8]; 1xTMTpro [K11]; 1xTMTpro [N-Term]	0.0262891	0.00210391	1	2	1	P09326	P09326 [141-151]			CD48 antigen OS=Homo sapiens OX=9606 GN=CD48 PE=1 SV=2	CD48	P09326; A0A087X1S7	0	2171.03	11															43.8	32.8	45.8	87.6	48.8	539.8	65.2	185	57.1	71.2	61.2	27.2	77.4		High	0.0005781	0.007534	4.86
IEDPNQFVPLNTNPNEVLEK	[K].IEDPNQFVPLNTNPNEVLEK.[R]	1xTMTpro [K20]; 1xTMTpro [N-Term]	1xTMTpro [K20]; 1xTMTpro [N-Term]	6.88315e-06	9.41479e-05	1	1	1	Q9UEY8	Q9UEY8 [485-504]			Gamma-adducin OS=Homo sapiens OX=9606 GN=ADD3 PE=1 SV=1	ADD3	Q9UEY8	0	2918.58	20															31	32.4	35.7	45	37.4	169.6	55.9	75.5	42.9	42.5	33.9	31.7	43		High	1.369e-05	6.44e-07	9.35
IEDVTPIPSDSTR	[R].IEDVTPIPSDSTR.[R]	1xTMTpro [N-Term]	1xTMTpro [N-Term]	1.71718e-06	9.41479e-05	1	2	2	A0A2R8Y811	A0A2R8Y811 [129-141]			40S ribosomal protein S14 (Fragment) OS=Homo sapiens OX=9606 GN=RPS14 PE=1 SV=1	RPS14	A0A2R8Y811; P62263	0	1733.92	13	33.9	71.9	77.4	74.6	50.6	65	106.8	61.3	59.2	43.4	64.6	50.7	92.5	112.6															High	1.369e-05	1.402e-07	13.91
IEDYFPEFAR	[K].IEDYFPEFAR.[Y]	1xTMTpro [N-Term]	1xTMTpro [N-Term]	0.0084629	0.00110091	1	8	2	Q5JWF2	Q5JWF2 [951-960]			Guanine nucleotide-binding protein G(s) subunit alpha isoforms XLas OS=Homo sapiens OX=9606 GN=GNAS PE=1 SV=2	GNAS	Q5JWF2; B0AZR9; P63092; A0A0A0MR13; A0A590UJY2; A0A590UJ58; A0A590UJF0; A0A590UJB0	0	1590.81	10																												NoQuanValues	High	0.0001878	0.002063	6.1
IEEACEIYAR	[K].IEEACEIYAR.[A]	1xCarbamidomethyl [C5]; 1xTMTpro [N-Term]	1xCarbamidomethyl [C5]; 1xTMTpro [N-Term]	0.000715336	0.000154398	1	3	2	P54920	P54920 [38-47]			Alpha-soluble NSF attachment protein OS=Homo sapiens OX=9606 GN=NAPA PE=1 SV=3	NAPA	M0R2M1; P54920; M0R0Y2	0	1557.79	10															102.9	82.6	106.8	125.3	125.7	890.6	151.1	167.1	168.3	122.6	89.2	124.5	165.5		High	2.094e-05	8.832e-05	7.85
IEEELAALQK	[K].IEEELAALQK.[E]	1xTMTpro [K10]; 1xTMTpro [N-Term]	1xTMTpro [K10]; 1xTMTpro [N-Term]	0.00014354	9.41479e-05	1	3	1	Q9H2K8	Q9H2K8 [846-855]			Serine/threonine-protein kinase TAO3 OS=Homo sapiens OX=9606 GN=TAOK3 PE=1 SV=2	TAOK3	F5GWV8; G3V1Q8; Q9H2K8	0	1752.04	10															41.3	49.2	58.3	80.5	69.2	294.6	64.6	60	67	78.2	46.8	38.9	63.9		High	1.369e-05	1.731e-05	6.21
IEEELGDEAR	[R].IEEELGDEAR.[F]	1xTMTpro [N-Term]	1xTMTpro [N-Term]	0.00086781	0.000154398	1	2	1	P09104	P09104 [413-422]			Gamma-enolase OS=Homo sapiens OX=9606 GN=ENO2 PE=1 SV=3	ENO2	F5H0C8; P09104	0	1464.75	10	80.7	49.3	120	141.9	92.4	81.3	178.3	103.6	76.4	42.5	78.3	75.5	83.3	117.2															High	2.094e-05	0.0001101	7.04
IEEELGDNAVFAGENFHHGDK	[R].IEEELGDNAVFAGENFHHGDK.[L]	1xTMTpro [K21]; 1xTMTpro [N-Term]	1xTMTpro [K21]; 1xTMTpro [N-Term]	5.03479e-15	9.41479e-05	1	1	13	P00924	P00924 [416-436]			Enolase 1 OS=Saccharomyces cerevisiae (strain ATCC 204508 / S288c) OX=559292 GN=ENO1 PE=1 SV=3	ENO1	P00924	0	2936.47	21	940	485.2	1534.8	900	1570.4	703.6	870.3	1682	694.2	395.3	1220.7	669.5	558.6	1254.9	719.9	924.2	645.7	395.1	795.4	452.8	493	336.6	797.9	499.2	646	304.4	566.4		High	1.369e-05	5.825e-17	17
IEEELGDNAVFAGENFHHGDKL	[R].IEEELGDNAVFAGENFHHGDKL.[-]	1xTMTpro [K21]; 1xTMTpro [N-Term]	1xTMTpro [K21]; 1xTMTpro [N-Term]	6.08996e-14	9.41479e-05	1	1	58	P00924	P00924 [416-437]			Enolase 1 OS=Saccharomyces cerevisiae (strain ATCC 204508 / S288c) OX=559292 GN=ENO1 PE=1 SV=3	ENO1	P00924	1	3049.55	22	2583.5	918.7	2900.2	2122.3	3003.9	1427	1482.8	3491.8	1130.5	759	2596.7	1225.8	1030.1	2583.1	5137.5	6513	2656.7	1995.5	6172.4	2647.1	3494.9	3029.2	5297.7	2305	2867.8	2043.9	3813.3		High	1.369e-05	9.023e-16	17
IEEELGSK	[R].IEEELGSK.[A]	1xTMTpro [K8]; 1xTMTpro [N-Term]	1xTMTpro [K8]; 1xTMTpro [N-Term]	0.0117906	0.00126866	1	2	4	P06733	P06733 [413-420]			Alpha-enolase OS=Homo sapiens OX=9606 GN=ENO1 PE=1 SV=2	ENO1	A0A2R8Y6G6; P06733	0	1512.88	8	208.3	355	305	252.8	212.7	264.9	612.2	261.4	358	424.3	268.2	347	836.5	825	182.3	196.2	471.5	352.7	227.6	5760.6	280.4	550.1	306.7	184.8	246.2	508.3	451.1		High	0.000277	0.002998	5.85
IEEESEAMAEK	[K].IEEESEAMAEK.[F]	1xTMTpro [K11]; 1xTMTpro [N-Term]	1xTMTpro [K11]; 1xTMTpro [N-Term]	0.000736098	0.000154398	1	2	1	A5D8V6	A5D8V6 [111-121]			Vacuolar protein sorting-associated protein 37C OS=Homo sapiens OX=9606 GN=VPS37C PE=1 SV=2	VPS37C	A5D8V6; F5H4Q5	0	1873.97	11															29.8	32.4	60.9	38.6	34.9	231.4	38.7	90.9	43.6	60	56	34.5	51.3		High	2.094e-05	9.142e-05	5.95
IEEESEAMAEK	[K].IEEESEAMAEK.[F]	1xTMTpro [K11]; 1xTMTpro [N-Term]	1xTMTpro [K11]; 1xTMTpro [N-Term]	0.00555298	0.00063313	1	2	1	A5D8V6	A5D8V6 [111-121]			Vacuolar protein sorting-associated protein 37C OS=Homo sapiens OX=9606 GN=VPS37C PE=1 SV=2	VPS37C	A5D8V6; F5H4Q5	0	2021.01	11															27.7	32.6	35.6	41.7	34.5	282.4	42.2	99.5	34.3	40.6	30.2	27.8	45.9		High	0.0001103	0.001224	5.79
IEEFLEAVLCPPR	[K].IEEFLEAVLCPPR.[Y]	1xCarbamidomethyl [C10]; 1xTMTpro [N-Term]	1xCarbamidomethyl [C10]; 1xTMTpro [N-Term]	4.47487e-07	9.41479e-05	1	1	4	O00299	O00299 [80-92]			Chloride intracellular channel protein 1 OS=Homo sapiens OX=9606 GN=CLIC1 PE=1 SV=4	CLIC1	O00299	0	1877.02	13	41.4	38.8	47.1	63.3	36.7	38.1	72.1	45.8	51.8	28.2	54.1	70.9	51.2	46.9	64.1	77.5	77	103.7	85.5	256.2	100.7	104.1	99.3	101.9	88.9	89.2	81.5		High	1.369e-05	3.192e-08	10.45
IEEGLDQINK	[R].IEEGLDQINK.[D]	1xTMTpro [K10]; 1xTMTpro [N-Term]	1xTMTpro [K10]; 1xTMTpro [N-Term]	1.45787e-05	9.41479e-05	1	9	4	O00161	O00161 [55-64]			Synaptosomal-associated protein 23 OS=Homo sapiens OX=9606 GN=SNAP23 PE=1 SV=1	SNAP23	O00161; H3BNE1; H3BQY9; H3BR18; H3BPJ0; H3BP15; H3BM38; H3BV99; H3BR99	0	1767.01	10	88.7	162.8	235.6	176.9	93.8	103.5	444.1	64.3	121.3	214.9	104.7	67.5	434.4	354.8	216.5	171.9	300.1	608.5	189.7	5182.2	408.3	887.8	269.9	332.4	286.3	219.5	487.2		High	1.369e-05	1.466e-06	9.71
IEEGMDQINK	[R].IEEGMDQINK.[D]	1xTMTpro [K10]; 1xTMTpro [N-Term]	1xTMTpro [K10]; 1xTMTpro [N-Term]	0.0123002	0.00132843	1	2	1	P60880	P60880 [60-69]			Synaptosomal-associated protein 25 OS=Homo sapiens OX=9606 GN=SNAP25 PE=1 SV=1	SNAP25	P60880; A0A0A0MSS0	0	1932.01	10	61.2	59.8	77.3	116.3	70.5	89.9	174.6	91.8	77.6	41.9	76.7	84.3	57	106.5															High	0.000284	0.003146	6.2
IEEGMDQINK	[R].IEEGMDQINK.[D]	1xTMTpro [K10]; 1xTMTpro [N-Term]	1xTMTpro [K10]; 1xTMTpro [N-Term]	0.0683834	0.00555511	1	2	1	P60880	P60880 [60-69]			Synaptosomal-associated protein 25 OS=Homo sapiens OX=9606 GN=SNAP25 PE=1 SV=1	SNAP25	P60880; A0A0A0MSS0	0	1784.97	10	91.4	89	157.3	238.1	99.2	149.3	254.2	171.1	106.4	75.6	175.4	96	167.4	195.1															High	0.001571	0.01996	5.55
IEEGVPQFLVLISSGK	[R].IEEGVPQFLVLISSGK.[S]	1xTMTpro [K16]; 1xTMTpro [N-Term]	1xTMTpro [K16]; 1xTMTpro [N-Term]	0.000327872	0.000154398	1	2	2	P12111	P12111 [1332-1347]			Collagen alpha-3(VI) chain OS=Homo sapiens OX=9606 GN=COL6A3 PE=1 SV=5	COL6A3	P12111; E7ENL6	0	2324.37	16	88.9	118.8	79.4	150.7	98.9	118	212.2	112.6	80.4	78.2	107.2	77	157.1	138.4															High	2.094e-05	3.958e-05	9.23
IEELEEEIEAER	[R].IEELEEEIEAER.[AT]	1xTMTpro [N-Term]	1xTMTpro [N-Term]	7.93414e-06	9.41479e-05	1	7	3	P11055	P11055 [1116-1127]			Myosin-3 OS=Homo sapiens OX=9606 GN=MYH3 PE=2 SV=3	MYH3	P11055; Q9H6N6; P12882; P12883; Q9UKX2; Q9Y623; P13533	0	1792.91	12															65.3	73.9	81.4	74	90.8	102	112.4	83.2	139.8	144.2	2637.4	45.6	224.6		High	1.369e-05	7.538e-07	9.22
IEELQLIVNDK	[K].IEELQLIVNDK.[S]	1xTMTpro [K11]; 1xTMTpro [N-Term]	1xTMTpro [K11]; 1xTMTpro [N-Term]	5.13736e-05	9.41479e-05	1	6	5	P62195	P62195 [28-38]			26S proteasome regulatory subunit 8 OS=Homo sapiens OX=9606 GN=PSMC5 PE=1 SV=1	PSMC5	J3QSE0; J3QQM1; J3KRP2; P62195; J3QSA9; J3QLH6	0	1922.15	11	84.7	49.2	91.7	108.3	61.1	77	93.6	77.2	54.6	43.5	77.3	54.7	94.4	97.3	80	80.6	105.6	82.4	93.8	204.4	92	219.5	119.7	120.9	76.9	93.4	83.2		High	1.369e-05	5.788e-06	7.61
IEEVPELPLVVEDK	[R].IEEVPELPLVVEDK.[V]	1xTMTpro [K14]; 1xTMTpro [N-Term]	1xTMTpro [K14]; 1xTMTpro [N-Term]	6.38967e-05	9.41479e-05	1	2	2	P36578	P36578 [144-157]			60S ribosomal protein L4 OS=Homo sapiens OX=9606 GN=RPL4 PE=1 SV=5	RPL4	P36578; H3BM89	0	2217.29	14															79.1	72.6	69.4	74	93.6	415.8	128.9	117.3	97.6	154.9	92.3	103.9	103.1		High	1.369e-05	7.33e-06	7.97
IEEVVLEAR	[K].IEEVVLEAR.[T]	1xTMTpro [N-Term]	1xTMTpro [N-Term]	0.0140754	0.00143217	1	1	1	P35573	P35573 [772-780]			Glycogen debranching enzyme OS=Homo sapiens OX=9606 GN=AGL PE=1 SV=3	AGL	P35573	0	1361.8	9															44.4	40.3	56.2	38.1	55.3	103.2	47.3	42.2	59.9	71.5	45	124	50.7		High	0.0003231	0.00364	7.28
IEFDNDADPTSESK	[R].IEFDNDADPTSESK.[E]	1xTMTpro [K14]; 1xTMTpro [N-Term]	1xTMTpro [K14]; 1xTMTpro [N-Term]	5.87274e-09	9.41479e-05	1	1	3	P23229	P23229 [97-110]			Integrin alpha-6 OS=Homo sapiens OX=9606 GN=ITGA6 PE=1 SV=5	ITGA6	P23229	0	2176.09	14															139	91	148	170.3	90.6	2305.5	195.9	473.5	150.8	148.4	151.7	92	204.9		High	1.369e-05	2.727e-10	12.84
IEFDNEVDK	[K].IEFDNEVDK.[V]	1xTMTpro [K9]; 1xTMTpro [N-Term]	1xTMTpro [K9]; 1xTMTpro [N-Term]	0.000109769	9.41479e-05	1	1	6	P08575	P08575 [1246-1254]			Receptor-type tyrosine-protein phosphatase C OS=Homo sapiens OX=9606 GN=PTPRC PE=1 SV=3	PTPRC	P08575	0	1716.93	9	171.3	453.3	332.6	386.5	217.8	256.8	1235.8	225.5	272.8	551.1	335.6	246.9	987.7	895.1	168.2	169.4	257.8	1089.3	208.2	3389.1	335.6	661.7	239.7	578.6	303.4	164.2	469.5		High	1.369e-05	1.308e-05	8.84
IEFEGQPVDFVDPNK	[K].IEFEGQPVDFVDPNK.[Q]	1xTMTpro [K15]; 1xTMTpro [N-Term]	1xTMTpro [K15]; 1xTMTpro [N-Term]	2.18892e-08	9.41479e-05	1	2	10	P31327	P31327 [183-197]			Carbamoyl-phosphate synthase [ammonia], mitochondrial OS=Homo sapiens OX=9606 GN=CPS1 PE=1 SV=2	CPS1	P31327; Q5R211	0	2342.25	15	152.8	328.7	212.3	386.1	154.3	240.5	526	197.1	1667.8	639.2	348.8	1748.5	1610.7	1242.4	197.8	200.2	350.7	151.5	238.7	344.2	222.1	220.2	282.6	433.6	120.9	5253.1	444.8		High	1.369e-05	1.157e-09	14.4
IEFEWNTGTNVDTK	[K].IEFEWNTGTNVDTK.[K]	1xTMTpro [K14]; 1xTMTpro [N-Term]	1xTMTpro [K14]; 1xTMTpro [N-Term]	8.68014e-08	9.41479e-05	1	1	46	P04114	P04114 [1174-1187]			Apolipoprotein B-100 OS=Homo sapiens OX=9606 GN=APOB PE=1 SV=2	APOB	P04114	0	2262.19	14	7124.8	6642.9	8643.7	4054.9	8575.5	2121.2	4183	2407.3	1662.1	2516.3	4007.6	1035.4	2189.1	5382	3165	4379.3	2428.3	5465	4165.9	2560.5	3612	2130.1	7322.7	5903.9	1839.5	1264.2	3942		High	1.369e-05	5.265e-09	13.65
IEFEWNTGTNVDTKK	[K].IEFEWNTGTNVDTKK.[M]	2xTMTpro [K14; K15]; 1xTMTpro [N-Term]	2xTMTpro [K14; K15]; 1xTMTpro [N-Term]	2.0114e-09	9.41479e-05	1	1	7	P04114	P04114 [1174-1188]			Apolipoprotein B-100 OS=Homo sapiens OX=9606 GN=APOB PE=1 SV=2	APOB	P04114	1	2694.49	15	1526.3	1347.2	1180.4	651.1	1390.9	288.6	681.1	336.6	279	339.9	584.3	194.6	386.5	935.5	140.5	161.8	141.4	154.4	176.9	157.1	137.3	275.2	272.6	331.3	97.3	85.7	178.6		High	1.369e-05	8.394e-11	15.17
IEFGVDVTTK	[K].IEFGVDVTTK.[E]	1xTMTpro [K10]; 1xTMTpro [N-Term]	1xTMTpro [K10]; 1xTMTpro [N-Term]	0.000462451	0.000154398	1	3	5	P22234	P22234 [192-201]			Multifunctional protein ADE2 OS=Homo sapiens OX=9606 GN=PAICS PE=1 SV=3	PAICS	E9PBS1; P22234; D6RF62	0	1717	10	68.5	91.7	120.6	157.8	84.7	97.5	205.4	137.1	98.1	80.8	101.7	87.7	149	166.7	494.4	205	206.2	128.8	180.7	449.1	192	284.7	197.5	231.1	155.5	304	195.7		High	2.094e-05	5.571e-05	5.96
IEFISTMEGYK	[K].IEFISTMEGYK.[Y]	1xTMTpro [K11]; 1xTMTpro [N-Term]	1xTMTpro [K11]; 1xTMTpro [N-Term]	0.000573116	0.000154398	1	2	1	Q92820	Q92820 [225-235]			Gamma-glutamyl hydrolase OS=Homo sapiens OX=9606 GN=GGH PE=1 SV=2	GGH	Q92820; A0A7I2YQQ3	0	1926.05	11	25.7	35.8	55.8	43.9	19.4	32.3	41.4	29.8	28.6	24	28.9	25.7	46.9	45.7															High	2.094e-05	6.944e-05	7.07
IEFLNEASVMK	[R].IEFLNEASVMK.[EG]	1xTMTpro [K11]; 1xTMTpro [N-Term]	1xTMTpro [K11]; 1xTMTpro [N-Term]	0.00260548	0.000304521	2	3	1	C9J5X1; P06213	C9J5X1 [1044-1054]; P06213 [1069-1079]			Tyrosine-protein kinase receptor OS=Homo sapiens OX=9606 GN=IGF1R PE=1 SV=1;Insulin receptor OS=Homo sapiens OX=9606 GN=INSR PE=1 SV=4	IGF1R	C9J5X1; P08069; P06213	0	1889.07	11															21.6	17.3	23	30.1	23.9	116.1	30.7	33.7	23.9	33.5	20.8	17.9	31.1	NotUnique	High	4.056e-05	0.0004539	5.33
IEGEGSVLQAK	[R].IEGEGSVLQAK.[L]	1xTMTpro [K11]; 1xTMTpro [N-Term]	1xTMTpro [K11]; 1xTMTpro [N-Term]	2.90216e-06	9.41479e-05	1	1	1	Q14764	Q14764 [735-745]			Major vault protein OS=Homo sapiens OX=9606 GN=MVP PE=1 SV=4	MVP	Q14764	0	1739.02	11	75.2	108.9	71	106	102.3	122.2	239.9	89.6	87.2	188.8	91.6	75.9	436.8	182.7															High	1.369e-05	2.494e-07	10.53
IEGEMQVPDVDIR	[K].IEGEMQVPDVDIR.[G]	1xTMTpro [N-Term]	1xTMTpro [N-Term]	0.0521253	0.00389316	1	1	1	Q09666	Q09666 [1092-1104]			Neuroblast differentiation-associated protein AHNAK OS=Homo sapiens OX=9606 GN=AHNAK PE=1 SV=2	AHNAK	Q09666	0	1804.94	13	37.9	52.8	56.4	81.1	35.1	49.5	109.8	49.9	38.9	64.6	49.9	36.2	100.1	90.8															High	0.001211	0.01583	5.89
IEGLQISK	[R].IEGLQISK.[S]	1xTMTpro [K8]; 1xTMTpro [N-Term]	1xTMTpro [K8]; 1xTMTpro [N-Term]	0.0032881	0.000367678	1	2	6	P13612	P13612 [418-425]			Integrin alpha-4 OS=Homo sapiens OX=9606 GN=ITGA4 PE=1 SV=3	ITGA4	E7EP60; P13612	0	1495.93	8	225.7	230.9	307.5	664.3	256.6	393.1	522.6	292.5	200	397.1	357.2	190.9	781.3	622.3	132.1	138.9	227.3	329.1	165.9	2327.4	183.3	376	187.8	286.7	171.6	211.2	281.2		High	5.831e-05	0.0006164	6.49
IEGNLIFDPNNYLPK	[K].IEGNLIFDPNNYLPK.[E]	1xTMTpro [K15]; 1xTMTpro [N-Term]	1xTMTpro [K15]; 1xTMTpro [N-Term]	1.27541e-09	9.41479e-05	1	2	50	P04114	P04114 [655-669]			Apolipoprotein B-100 OS=Homo sapiens OX=9606 GN=APOB PE=1 SV=2	APOB	A8MUN2; P04114	0	2355.32	15	5595.9	5761.3	6513.4	2855.2	6758.5	1335.6	3096	1553	1127.7	1838.3	2803.9	722.8	1587.1	4298.4	1247.6	2407.2	1579.3	3126.6	1757.7	1427.7	1720.6	2206.6	3354	3520	1227	715.6	2313.7		High	1.369e-05	5.091e-11	17
IEGSGDQIDTYELSGGAR	[R].IEGSGDQIDTYELSGGAR.[I]	1xTMTpro [N-Term]	1xTMTpro [N-Term]	3.96484e-08	9.41479e-05	1	5	1	A0A0D9SFB1	A0A0D9SFB1 [344-361]			Dynamin GTPase OS=Homo sapiens OX=9606 GN=DNM1 PE=1 SV=1	DNM1	A0A0D9SFB1; A0A1B0GU67; Q05193; A0A0U1RQP1; A0A0D9SFE4	0	2172.07	18	25.7	32.6	60.6	49.4	42.6	60.8	111.4	55	51.9	30.9	48.3	51.5	38.7	66.5															High	1.369e-05	2.223e-09	11.47
IEGTQVLSGIQWFGR	[R].IEGTQVLSGIQWFGR.[S]	1xTMTpro [N-Term]	1xTMTpro [N-Term]	5.44004e-09	9.41479e-05	1	1	6	P20701	P20701 [569-583]			Integrin alpha-L OS=Homo sapiens OX=9606 GN=ITGAL PE=1 SV=3	ITGAL	P20701	0	1995.1	15	280.1	729.5	399.5	478.9	287	337.1	1516.4	332.4	336.5	450.5	371.2	216.9	777.9	699.6															High	1.369e-05	2.504e-10	12.63
IEGYEDQVLITEHGDLGNGK	[K].IEGYEDQVLITEHGDLGNGK.[F]	1xTMTpro [K20]; 1xTMTpro [N-Term]	1xTMTpro [K20]; 1xTMTpro [N-Term]	0.0279447	0.00210391	1	4	1	P47755	P47755 [67-86]			F-actin-capping protein subunit alpha-2 OS=Homo sapiens OX=9606 GN=CAPZA2 PE=1 SV=3	CAPZA2	C9JUG7; P47755; A0A0D9SET8; F8W9N7	0	2795.47	20															51.3	38.7	59.4	53.8	54.5	104.2	71.2	56.6	74.6	80.8	168.2	50.9	70.8		High	0.0006061	0.008075	4.67
IEIDPQFQVVR	[K].IEIDPQFQVVR.[T]	1xTMTpro [N-Term]	1xTMTpro [N-Term]	2.3407e-06	9.41479e-05	1	1	3	Q8N1N4	Q8N1N4 [98-108]			Keratin, type II cytoskeletal 78 OS=Homo sapiens OX=9606 GN=KRT78 PE=1 SV=2	KRT78	Q8N1N4	0	1647.94	11	216	157.2	383.7	351.7	227.4	510.8	311.9	411.6	282.9	123.9	296.6	207.4	237	390.3															High	1.369e-05	1.967e-07	11.78
IEIESFYEGEDFSETLTR	[R].IEIESFYEGEDFSETLTR.[A]	1xTMTpro [N-Term]	1xTMTpro [N-Term]	1.40729e-09	9.41479e-05	1	1	2	P11021	P11021 [307-324]			Endoplasmic reticulum chaperone BiP OS=Homo sapiens OX=9606 GN=HSPA5 PE=1 SV=2	HSPA5	P11021	0	2469.2	18															105.7	104	212.2	129.6	127.1	213.7	200.5	182	130.4	201.1	149.2	705.1	168.6		High	1.369e-05	5.671e-11	14.12
IEIPLPFGGK	[K].IEIPLPFGGK.[S]	1xTMTpro [K10]; 1xTMTpro [N-Term]	1xTMTpro [K10]; 1xTMTpro [N-Term]	1.1505e-05	9.41479e-05	1	1	46	P04114	P04114 [1296-1305]			Apolipoprotein B-100 OS=Homo sapiens OX=9606 GN=APOB PE=1 SV=2	APOB	P04114	0	1679.04	10	3146.3	3261.8	3541.8	1468.9	3406.7	632.9	1571	846.2	685.1	954.1	1576.1	504.6	796	2203.1	2010.2	3337.9	2005.9	5348.5	2624.3	1987.3	2385.2	3428.8	5482.2	5474.9	1407.7	831.8	3322.4		High	1.369e-05	1.133e-06	10.71
IEISELNR	[K].IEISELNR.[V]	1xTMTpro [N-Term]	1xTMTpro [N-Term]	0.00826006	0.00103608	2	2	21	P35908; P04264	P35908 [394-401]; P04264 [396-403]			Keratin, type II cytoskeletal 2 epidermal OS=Homo sapiens OX=9606 GN=KRT2 PE=1 SV=2;Keratin, type II cytoskeletal 1 OS=Homo sapiens OX=9606 GN=KRT1 PE=1 SV=6	KRT2	P35908; P04264	0	1277.74	8	976.9	1032.7	1920.3	1413.6	1037.9	3568.4	1762.1	2560.5	1764.7	768.5	1620.4	1528	1471	2455.1	1186.3	3044.2	4555	1446.3	2167.4	1974.1	6216.3	3818.3	1680.6	1748	6719	1697.1	2546.9	NotUnique	High	0.0001797	0.002002	5.69
IEISELNRVIQR	[K].IEISELNRVIQR.[L]	1xTMTpro [N-Term]	1xTMTpro [N-Term]	0.000121062	9.41479e-05	2	2	1	P35908; P04264	P35908 [394-405]; P04264 [396-407]			Keratin, type II cytoskeletal 2 epidermal OS=Homo sapiens OX=9606 GN=KRT2 PE=1 SV=2;Keratin, type II cytoskeletal 1 OS=Homo sapiens OX=9606 GN=KRT1 PE=1 SV=6	KRT2	P35908; P04264	1	1774.05	12															93.8	138.6	102	120.8	84	106.1	196	225.9	82.2	93.5	266.8	57.1	84.8	NotUnique	High	1.369e-05	1.448e-05	8.13
IEISSPCCPR	[R].IEISSPCCPR.[Q]	2xCarbamidomethyl [C7; C8]; 1xTMTpro [N-Term]	2xCarbamidomethyl [C7; C8]; 1xTMTpro [N-Term]	0.000952518	0.000154398	1	1	4	Q5T749	Q5T749 [327-336]			Keratinocyte proline-rich protein OS=Homo sapiens OX=9606 GN=KPRP PE=1 SV=1	KPRP	Q5T749	0	1522.77	10	112.4	257.8	617.3	263.2	145.2	466.2	288.5	440.1	354.8	115.7	326.3	281.8	184.1	514.8	113.6	277.3	573.8	86.7	186.3	144.7	233	625	181.4	163.5	409.6	216	205.3		High	2.094e-05	0.0001231	7.3
IELEDWK	[R].IELEDWK.[D]	1xTMTpro [K7]; 1xTMTpro [N-Term]	1xTMTpro [K7]; 1xTMTpro [N-Term]	0.016907	0.00147948	1	1	3	Q9Y5C1	Q9Y5C1 [333-339]			Angiopoietin-related protein 3 OS=Homo sapiens OX=9606 GN=ANGPTL3 PE=1 SV=1	ANGPTL3	Q9Y5C1	0	1540.89	7	98.1	291.3	111.1	116.9	90.8	186.7	300.9	133.1	126.5	399.1	137.3	127.6	519.7	293.2	89.5	151.7	125.2	377.2	221	234.1	152.9	143.2	134.5	219.7	97.1	89.1	155.8		High	0.00035	0.004488	6.06
IELFADVVPK	[K].IELFADVVPK.[T]	1xTMTpro [K10]; 1xTMTpro [N-Term]	1xTMTpro [K10]; 1xTMTpro [N-Term]	0.00295904	0.000367678	1	5	1	C9JQD4	C9JQD4 [3-12]			Peptidyl-prolyl cis-trans isomerase OS=Homo sapiens OX=9606 GN=PPIH PE=1 SV=2	PPIH	C9JQD4; A0A7I2V2H6; A0A7I2V343; A0A7I2V5V0; O43447	0	1739.06	10																												NoQuanValues	High	5.831e-05	0.0005353	6.33
IELMDWEGNR	[R].IELMDWEGNR.[A]	1xTMTpro [N-Term]	1xTMTpro [N-Term]	0.128587	0.00952378	1	3	2	Q15389	Q15389 [375-384]			Angiopoietin-1 OS=Homo sapiens OX=9606 GN=ANGPT1 PE=1 SV=2	ANGPT1	B4DTQ9; Q15389; E7ERK4	0	1566.79	10	59.6	30.9	86.7	129.2	74.5	76.9	110.2	112.2	29.6	27.4	60.8	19	58.7	95.4															High	0.002808	0.03601	5.24
IELPIHLHQK	[K].IELPIHLHQK.[H]	1xTMTpro [K10]; 1xTMTpro [N-Term]	1xTMTpro [K10]; 1xTMTpro [N-Term]	0.00509395	0.00063313	1	3	1	Q5JSL3	Q5JSL3 [716-725]			Dedicator of cytokinesis protein 11 OS=Homo sapiens OX=9606 GN=DOCK11 PE=1 SV=2	DOCK11	Q5JSL3; A6NIW2; A0A0J9YW64	0	1836.14	10															33.1	32.8	46.1	76.7	40.5	332.4	61.9	55.1	50.5	55.8	52.9	26.3	61.4		High	0.0001032	0.001095	5.12
IELPTQLHEK	[K].IELPTQLHEK.[H]	1xTMTpro [K10]; 1xTMTpro [N-Term]	1xTMTpro [K10]; 1xTMTpro [N-Term]	0.011185	0.00120742	2	7	1	Q96BY6; A0A088AWN3	Q96BY6 [748-757]; A0A088AWN3 [727-736]			Dedicator of cytokinesis protein 10 OS=Homo sapiens OX=9606 GN=DOCK10 PE=1 SV=3;Dedicator of cytokinesis protein 9 OS=Homo sapiens OX=9606 GN=DOCK9 PE=1 SV=2	DOCK10	Q96BY6; A0A088AWN3; A0A0A0MT38; A0A0A0MSY4; A0A2R8YD85; Q9BZ29; Q6ZSL5	0	1816.08	10															54.1	39.8	85.7	66.7	84.4	275.2	97.9	76.2	68	99.4	72	45.3	74.6	NotUnique	High	0.0002435	0.002823	6.74
IELQACNQDTPEER	[R].IELQACNQDTPEER.[C]	1xCarbamidomethyl [C6]; 1xTMTpro [N-Term]	1xCarbamidomethyl [C6]; 1xTMTpro [N-Term]	1.2325e-06	9.41479e-05	1	1	2	P06213	P06213 [820-833]			Insulin receptor OS=Homo sapiens OX=9606 GN=INSR PE=1 SV=4	INSR	P06213	0	2006.98	14															50.7	50.4	136.5	72.5	49.2	555.5	68.2	104.3	88	162.2	69.2	51.6	68.3		High	1.369e-05	9.747e-08	10.39
IENESDMIR	[K].IENESDMIR.[N]	1xTMTpro [N-Term]	1xTMTpro [N-Term]	0.00160892	0.000154398	1	1	2	O00186	O00186 [432-440]			Syntaxin-binding protein 3 OS=Homo sapiens OX=9606 GN=STXBP3 PE=1 SV=2	STXBP3	O00186	0	1410.72	9	88.7	208.9	110.2	122	99.5	137.4	484.2	95.5	143.8	189.2	135.8	98.2	303.4	295.8	63.3	64.6	243.2	154.9	70.5	1076.6	127.4	193	74	202.7	101.7	63.6	142.5		High	2.094e-05	0.0002399	6.24
IENESDMIR	[K].IENESDMIR.[N]	1xTMTpro [N-Term]	1xTMTpro [N-Term]	0.0353885	0.00249466	1	1	4	O00186	O00186 [432-440]			Syntaxin-binding protein 3 OS=Homo sapiens OX=9606 GN=STXBP3 PE=1 SV=2	STXBP3	O00186	0	1557.76	9	49.6	95.5	60	79.5	55.2	54.1	178.5	46.4	71.1	88.3	58.4	68.4	165.5	135.9	108.9	115.2	166.5	259.8	171.6	1351.2	215.8	409.9	161.9	200.7	148.2	157.4	206.9		High	0.0007666	0.01056	5.23
IENIDHLGFFIYR	[R].IENIDHLGFFIYR.[L]	1xTMTpro [N-Term]	1xTMTpro [N-Term]	1.15846e-06	9.41479e-05	1	2	4	Q9Y287	Q9Y287 [209-221]			Integral membrane protein 2B OS=Homo sapiens OX=9606 GN=ITM2B PE=1 SV=1	ITM2B	A0A3B3IUC0; Q9Y287	0	1941.06	13	73.8	99.8	103.1	168.1	81.4	121.8	217.6	95.8	80.8	79.4	106.7	71.5	131.3	137.4	145.1	150.7	146.6	234.8	163.6	590.3	227	169.6	228.8	214.1	138.5	184.1	170.9		High	1.369e-05	9.09e-08	13.58
IENVVLVVPVK	[R].IENVVLVVPVK.[T]	1xTMTpro [K11]; 1xTMTpro [N-Term]	1xTMTpro [K11]; 1xTMTpro [N-Term]	1.61992e-06	9.41479e-05	1	2	3	Q9NQW7	Q9NQW7 [536-546]			Xaa-Pro aminopeptidase 1 OS=Homo sapiens OX=9606 GN=XPNPEP1 PE=1 SV=3	XPNPEP1	Q9NQW7; Q5T6H7	0	1817.18	11															37.2	38.7	58.4	43.1	45.5	162.6	57.4	59.2	59.4	78.3	44.4	41.9	49.3		High	1.369e-05	1.314e-07	12.5
IEPGVDPDDTYNETPYEK	[K].IEPGVDPDDTYNETPYEK.[G]	1xTMTpro [K18]; 1xTMTpro [N-Term]	1xTMTpro [K18]; 1xTMTpro [N-Term]	0.000790694	0.000154398	1	3	1	A6NKB8	A6NKB8 [360-377]			Aminopeptidase B OS=Homo sapiens OX=9606 GN=RNPEP PE=1 SV=1	RNPEP	A6NKB8; C9JMZ3; Q9H4A4	0	2690.33	18															39.3	33.8	46.4	34.5	40.8	133.1	50.5	41.9	46.5	50.4	36.8	39.1	39		High	2.094e-05	9.918e-05	7.66
IEPSPYK	[R].IEPSPYK.[F]	1xTMTpro [K7]; 1xTMTpro [N-Term]	1xTMTpro [K7]; 1xTMTpro [N-Term]	0.0406023	0.00294833	1	1	1	Q99805	Q99805 [105-111]			Transmembrane 9 superfamily member 2 OS=Homo sapiens OX=9606 GN=TM9SF2 PE=1 SV=1	TM9SF2	Q99805	0	1441.85	7	161.3	60.2	84.1	107.6	66.2	145.8	125.6	80.2	99	89.4	75.5	65.1	178.9	151.7															High	0.0009043	0.01228	5.85
IEPSQAK	[K].IEPSQAK.[Y]	1xTMTpro [K7]; 1xTMTpro [N-Term]	1xTMTpro [K7]; 1xTMTpro [N-Term]	0.0767808	0.00606806	2	2	4	P48740; F8W876	P48740 [312-318]; F8W876 [286-292]			Mannan-binding lectin serine protease 1 OS=Homo sapiens OX=9606 GN=MASP1 PE=1 SV=3;Mannan-binding lectin serine protease 1 OS=Homo sapiens OX=9606 GN=MASP1 PE=1 SV=1	MASP1	P48740; F8W876	0	1380.83	7	562	537.6	1468.8	1491	752.4	342.5	693.4	907.5	262	231.7	621.4	235.2	304.5	1037.2	461.8	542.7	416.4	310.8	1760.4	567.1	318.9	243.4	704.1	677.3	240.9	826.5	464.3	NotUnique	High	0.001747	0.02194	4.78
IESGELDPER	[K].IESGELDPER.[M]	1xTMTpro [N-Term]	1xTMTpro [N-Term]	0.0329901	0.00231879	1	2	1	P20338	P20338 [178-187]			Ras-related protein Rab-4A OS=Homo sapiens OX=9606 GN=RAB4A PE=1 SV=3	RAB4A	A0A087WYT5; P20338	0	1448.76	10															105.3	56.9	146.2	60.9	87.2	141.6	91.2	94	102.2	133.6	78	50.1	81.8		High	0.000724	0.009781	5.09
IESSSPTVVEGQTLDLNCVVAR	[R].IESSSPTVVEGQTLDLNCVVAR.[Q]	1xCarbamidomethyl [C18]; 1xTMTpro [N-Term]	1xCarbamidomethyl [C18]; 1xTMTpro [N-Term]	1.41759e-09	9.41479e-05	1	1	2	P98160	P98160 [2634-2655]			Basement membrane-specific heparan sulfate proteoglycan core protein OS=Homo sapiens OX=9606 GN=HSPG2 PE=1 SV=4	HSPG2	P98160	0	2678.4	22															57.4	41.8	96.3	54.9	57.2	374.6	98.6	92.6	84.9	96.1	64.2	114.4	67		High	1.369e-05	5.72e-11	17
IESVLSSSGK	[R].IESVLSSSGK.[R]	1xTMTpro [K10]; 1xTMTpro [N-Term]	1xTMTpro [K10]; 1xTMTpro [N-Term]	5.77869e-06	9.41479e-05	1	1	2	P17900	P17900 [170-179]			Ganglioside GM2 activator OS=Homo sapiens OX=9606 GN=GM2A PE=1 SV=4	GM2A	P17900	0	1614.96	10	116	140.7	231.7	438.1	154.5	259.4	314.9	214.6	120.2	133.3	175	108.9	185.9	276.7															High	1.369e-05	5.309e-07	10.13
IETIEVMEDR	[K].IETIEVMEDR.[Q]	1xTMTpro [N-Term]	1xTMTpro [N-Term]	1.60268e-05	9.41479e-05	1	6	1	P51991	P51991 [152-161]			Heterogeneous nuclear ribonucleoprotein A3 OS=Homo sapiens OX=9606 GN=HNRNPA3 PE=1 SV=2	HNRNPA3	P51991; A0A7I2V5D8; A0A7I2V402; A0A7I2V2R3; A0A7I2V4J6; A0A7I2V4G0	0	1538.81	10	77.1	61	100.4	115.6	105.8	95.7	234.6	98.7	91.7	59.7	115.1	97.5	79.4	136															High	1.369e-05	1.625e-06	10.26
IETISHEDLQR	[K].IETISHEDLQR.[Q]	1xTMTpro [N-Term]	1xTMTpro [N-Term]	2.69432e-08	9.41479e-05	1	4	16	P07225	P07225 [592-602]			Vitamin K-dependent protein S OS=Homo sapiens OX=9606 GN=PROS1 PE=1 SV=1	PROS1	P07225; A0A3B3ISJ1; A0A0S2Z4L3; G5E9F8	0	1644.89	11	732.8	717.3	603.1	1023.8	506.8	462.3	686.5	394	371.4	337.7	425.5	315.4	479.4	810.1	1012.3	1520.4	1020.6	1795.4	2098.5	1122.1	1027.5	1772.4	1609.8	1840.7	1008.3	699.4	1474.8		High	1.369e-05	1.456e-09	14.15
IETLDPALIRPGR	[R].IETLDPALIRPGR.[I]	1xTMTpro [N-Term]	1xTMTpro [N-Term]	4.59336e-06	9.41479e-05	1	1	1	P62191	P62191 [334-346]			26S proteasome regulatory subunit 4 OS=Homo sapiens OX=9606 GN=PSMC1 PE=1 SV=1	PSMC1	P62191	0	1755.04	13															152.7	104	98.9	85.9	147.4	241	101	196	182.4	135.4	102.6	75.7	120.4		High	1.369e-05	4.136e-07	11.83
IETQNQLLGIADR	[R].IETQNQLLGIADR.[L]	1xTMTpro [N-Term]	1xTMTpro [N-Term]	2.9428e-07	9.41479e-05	1	1	1	O75923	O75923 [672-684]			Dysferlin OS=Homo sapiens OX=9606 GN=DYSF PE=1 SV=1	DYSF	O75923	0	1775	13															175.7	122.5	261	192.4	206.2	1010.8	216.2	229.6	228.8	309.7	162.7	98	186.4		High	1.369e-05	2.016e-08	13.73
IEVASSVK	[R].IEVASSVK.[L]	1xTMTpro [K8]; 1xTMTpro [N-Term]	1xTMTpro [K8]; 1xTMTpro [N-Term]	0.00390148	0.000367678	1	2	1	P16615	P16615 [604-611]			Sarcoplasmic/endoplasmic reticulum calcium ATPase 2 OS=Homo sapiens OX=9606 GN=ATP2A2 PE=1 SV=1	ATP2A2	H7C5W9; P16615	0	1440.89	8															230.5	148.5	170.4	157.4	205.9	235.2	274.5	135.9	262.9	230.2	202.2	117.9	176.3		High	5.831e-05	0.0007747	5.94
IEVGLVVGNSQVAFEK	[K].IEVGLVVGNSQVAFEK.[A]	1xTMTpro [K16]; 1xTMTpro [N-Term]	1xTMTpro [K16]; 1xTMTpro [N-Term]	5.307e-08	9.41479e-05	1	2	2	P46459	P46459 [172-187]			Vesicle-fusing ATPase OS=Homo sapiens OX=9606 GN=NSF PE=1 SV=3	NSF	P46459; I3L0N3	0	2297.34	16	84.9	90.8	126.2	152.9	106.9	107.2	232.4	131	116.5	93.7	104.9	97.7	128.8	167.3															High	1.369e-05	3.058e-09	11
IEVIEIMTDR	[K].IEVIEIMTDR.[G]	1xTMTpro [N-Term]	1xTMTpro [N-Term]	0.000611207	0.000154398	1	12	1	F8W6I7	F8W6I7 [131-140]			Helix-destabilizing protein OS=Homo sapiens OX=9606 GN=HNRNPA1 PE=1 SV=2	HNRNPA1	F8W6I7; H0YH80; F8VZ49; F8VTQ5; Q32P51; A0A7I2V5U9; A0A7I2V3W0; A0A7I2V2L6; A0A2R8Y4L2; A0A7I2YQX9; A0A7I2V3R8; P09651	0	1522.85	10	90.7	112.4	121.4	146.3	105.1	133.8	322.1	130.7	119.1	83	125.5	115.7	174.2	176.5															High	2.094e-05	7.439e-05	6.22
IEVLEEELR	[K].IEVLEEELR.[L]	1xTMTpro [N-Term]	1xTMTpro [N-Term]	0.00388794	0.000367678	1	1	6	P15924	P15924 [1034-1042]			Desmoplakin OS=Homo sapiens OX=9606 GN=DSP PE=1 SV=3	DSP	P15924	0	1433.82	9	310.6	325.4	883.2	401.8	399.6	1418.1	565.1	869.3	850.2	441.4	649.9	514.9	489.7	863.1	13.9	17.7	22.6	13.3	20.2	29.5	24.6	19.5	88.8	40.9	2226.8		131.6		High	5.831e-05	0.0007702	5.73
IEVSEDGTK	[K].IEVSEDGTK.[A]	1xTMTpro [K9]; 1xTMTpro [N-Term]	1xTMTpro [K9]; 1xTMTpro [N-Term]	0.00100514	0.000154398	1	1	1	P07093	P07093 [345-353]			Glia-derived nexin OS=Homo sapiens OX=9606 GN=SERPINE2 PE=1 SV=1	SERPINE2	P07093	0	1585.89	9															38.3	39.5	46.1	31.6	59.6	225.5	40.8	48	66.3	40.2	39.9	74	45.6		High	2.094e-05	0.0001318	7.86
IEVSQLLK	[K].IEVSQLLK.[G]	1xTMTpro [K8]; 1xTMTpro [N-Term]	1xTMTpro [K8]; 1xTMTpro [N-Term]	0.00809018	0.00103608	1	2	14	Q08722	Q08722 [86-93]			Leukocyte surface antigen CD47 OS=Homo sapiens OX=9606 GN=CD47 PE=1 SV=1	CD47	Q08722; A0A2R8Y484	0	1537.98	8	739	725.3	791.5	602.1	549.6	579.8	1566.3	523.1	461.2	797.6	578.4	334.8	1530.7	1470.5	370.6	334.9	670.6	658.8	345.3	5988.2	372.5	1284.9	526.9	803.8	412.3	253.1	729.9		High	0.0001797	0.001958	4.12
IEWLESHQDADIEDFK	[K].IEWLESHQDADIEDFK.[A]	1xTMTpro [K16]; 1xTMTpro [N-Term]	1xTMTpro [K16]; 1xTMTpro [N-Term]	1.48861e-07	9.41479e-05	1	1	1	P11021	P11021 [602-617]			Endoplasmic reticulum chaperone BiP OS=Homo sapiens OX=9606 GN=HSPA5 PE=1 SV=2	HSPA5	P11021	0	2583.32	16	35.8	77.5	54	68.9	41.9	49.8	105.7	49.4	44.8	101.1	60	48	193.6	109.4															High	1.369e-05	9.516e-09	11.44
IEYDTFGELK	[R].IEYDTFGELK.[V]	1xTMTpro [K10]; 1xTMTpro [N-Term]	1xTMTpro [K10]; 1xTMTpro [N-Term]	2.1291e-06	9.41479e-05	1	1	2	P07954	P07954 [52-61]			Fumarate hydratase, mitochondrial OS=Homo sapiens OX=9606 GN=FH PE=1 SV=3	FH	P07954	0	1823.01	10	86.4	104.2	136	195.6	96	130	260.5	111.8	122.9	452.8	153.2	167.7	1175.7	274.7															High	1.369e-05	1.774e-07	11.91
IEYIEAR	[R].IEYIEAR.[V]	1xTMTpro [N-Term]	1xTMTpro [N-Term]	0.0479474	0.00374345	1	1	1	Q8WUW1	Q8WUW1 [61-67]			Protein BRICK1 OS=Homo sapiens OX=9606 GN=BRK1 PE=1 SV=1	BRK1	Q8WUW1	0	1197.68	7	95.7	185.7	111.6	194.6	93.7	136.7	405.2	109.4	161	168.1	118	118.2	309.8	254.2															High	0.001159	0.01462	5.27
IEYNVEHSVDYVER	[R].IEYNVEHSVDYVER.[A]	1xTMTpro [N-Term]	1xTMTpro [N-Term]	0.000462451	0.000154398	1	1	1	P61266	P61266 [232-245]			Syntaxin-1B OS=Homo sapiens OX=9606 GN=STX1B PE=1 SV=1	STX1B	P61266	0	2056.03	14															40.4	37.6	43.2	37.5	50.7	48.1	57.8	33.6	49.5	53.4	39.2	32.7	37.5		High	2.094e-05	5.561e-05	7.87
IFAPNHVVAK	[R].IFAPNHVVAK.[S]	1xTMTpro [K10]; 1xTMTpro [N-Term]	1xTMTpro [K10]; 1xTMTpro [N-Term]	0.00030515	0.000154398	1	4	2	M0R3D6	M0R3D6 [3-12]			60S ribosomal protein L18a (Fragment) OS=Homo sapiens OX=9606 GN=RPL18A PE=1 SV=1	RPL18A	M0R3D6; Q02543; M0R117; M0R1A7	0	1704.05	10															139.1	108.6	185.2	160.6	205.4	616.3	183	184.7	178.9	227.8	154.6	193.7	160.9		High	2.094e-05	3.686e-05	7.34
IFCLDGVK	[K].IFCLDGVK.[G]	1xCarbamidomethyl [C3]; 1xTMTpro [K8]; 1xTMTpro [N-Term]	1xCarbamidomethyl [C3]; 1xTMTpro [K8]; 1xTMTpro [N-Term]	0.0293748	0.00221402	1	1	1	P40261	P40261 [48-55]			Nicotinamide N-methyltransferase OS=Homo sapiens OX=9606 GN=NNMT PE=1 SV=1	NNMT	P40261	0	1559.91	8																												NoQuanValues	High	0.0006353	0.008573	4.36
IFDDAYK	[K].IFDDAYK.[S]	1xTMTpro [K7]; 1xTMTpro [N-Term]	1xTMTpro [K7]; 1xTMTpro [N-Term]	0.0213003	0.00176817	1	3	1	P46459	P46459 [588-594]			Vesicle-fusing ATPase OS=Homo sapiens OX=9606 GN=NSF PE=1 SV=3	NSF	P46459; I3L2G1; I3L0N3	0	1479.83	7	55.9	66.2	78.5	91.6	49.1	70.5	168.5	77.9	59.5	38.9	57.5	44.6	67.8	92.9															High	0.0004744	0.005906	5.83
IFDDSPCPFTAK	[K].IFDDSPCPFTAK.[T]	1xCarbamidomethyl [C7]; 1xTMTpro [K12]; 1xTMTpro [N-Term]	1xCarbamidomethyl [C7]; 1xTMTpro [K12]; 1xTMTpro [N-Term]	4.25497e-06	9.41479e-05	1	1	8	Q8IWA5	Q8IWA5 [395-406]			Choline transporter-like protein 2 OS=Homo sapiens OX=9606 GN=SLC44A2 PE=1 SV=3	SLC44A2	Q8IWA5	0	2006.05	12	206.9	238.7	243.4	814.6	191.4	269.6	591.1	172.4	140.7	268.3	238.7	77.7	527.6	431.5	492.8	428.7	554.9	739.1	551.2	3938.8	806.2	972.8	693.6	808.2	524	487.9	762.4		High	1.369e-05	3.8e-07	10.15
IFDFDDDGTLNR	[R].IFDFDDDGTLNR.[E]	1xTMTpro [N-Term]	1xTMTpro [N-Term]	1.5795e-05	9.41479e-05	1	1	2	Q99828	Q99828 [114-125]			Calcium and integrin-binding protein 1 OS=Homo sapiens OX=9606 GN=CIB1 PE=1 SV=4	CIB1	Q99828	0	1731.85	12															93.5	85.6	98.4	176.2	111.8	754.1	137.8	136.4	128.1	140.6	128.3	62.2	137.2		High	1.369e-05	1.599e-06	9.22
IFEGNTNTK	[K].IFEGNTNTK.[G]	1xTMTpro [K9]; 1xTMTpro [N-Term]	1xTMTpro [K9]; 1xTMTpro [N-Term]	0.000105093	9.41479e-05	1	2	8	P12259	P12259 [2177-2185]			Coagulation factor V OS=Homo sapiens OX=9606 GN=F5 PE=1 SV=4	F5	P12259; A0A0A0MRJ7	0	1631.92	9	1188.4	792.1	1292.1	2276	902.2	790.6	1549.7	1097.1	667	439.8	933.6	327.4	730.2	1335.4	687.3	530.2	355.5	351.2	978.8	366	915.2	935.5	595	339.8	575.4	93.2	553.2		High	1.369e-05	1.247e-05	8.96
IFESEVR	[R].IFESEVR.[Y]	1xTMTpro [N-Term]	1xTMTpro [N-Term]	0.0990011	0.00739256	1	2	3	Q4LDE5	Q4LDE5 [2222-2228]			Sushi, von Willebrand factor type A, EGF and pentraxin domain-containing protein 1 OS=Homo sapiens OX=9606 GN=SVEP1 PE=1 SV=3	SVEP1	Q4LDE5; A0A0A0MSD0	0	1183.66	7	140.4	504.3	309.6	360.2	305	336.2	1536.1	279.8	245	821.7	328.5	151	678.6	652.7	51.9	60.2	61.5	214.9	86.1	162.7	78.7	72.9	85.4	111.7	73.1	48.7	79.8		High	0.002173	0.02744	4.4
IFFDDYVACCVK	[R].IFFDDYVACCVK.[L]	2xCarbamidomethyl [C9; C10]; 1xTMTpro [K12]; 1xTMTpro [N-Term]	2xCarbamidomethyl [C9; C10]; 1xTMTpro [K12]; 1xTMTpro [N-Term]	0.000505705	0.000154398	1	3	2	P28676	P28676 [173-184]			Grancalcin OS=Homo sapiens OX=9606 GN=GCA PE=1 SV=2	GCA	P28676; H7C2Z6; H7BXD5	0	2145.1	12	36.3	69.3	53.1	91.1	50.2	52.8	153.3	41.9	43.6	59.9	54.3	28.9	110.1	115.4	42.3	37.8	29.9	71	34.2	422.9	57.3	79.1	41.6	57.5	39.9	37.6	59.4		High	2.094e-05	6.098e-05	5.35
IFFESVYGQCK	[R].IFFESVYGQCK.[A]	1xCarbamidomethyl [C10]; 1xTMTpro [K11]; 1xTMTpro [N-Term]	1xCarbamidomethyl [C10]; 1xTMTpro [K11]; 1xTMTpro [N-Term]	1.16694e-06	9.41479e-05	1	1	8	Q9UGM5	Q9UGM5 [108-118]			Fetuin-B OS=Homo sapiens OX=9606 GN=FETUB PE=1 SV=2	FETUB	Q9UGM5	0	1986.07	11	276.5	367.1	388.4	484.2	433.3	181.7	447.3	361.1	166.6	140.6	301.8	121.2	132	369.3	201.2	323.8	180.3	279.7	259.9	265.9	443.9	255.1	474.8	215.6	234.9	249.3	298.2		High	1.369e-05	9.151e-08	12.38
IFFHLNAVALGDGGHYTCR	[R].IFFHLNAVALGDGGHYTCR.[Y]	1xCarbamidomethyl [C18]; 1xTMTpro [N-Term]	1xCarbamidomethyl [C18]; 1xTMTpro [N-Term]	2.35769e-11	9.41479e-05	1	2	1	P04217	P04217 [262-280]			Alpha-1B-glycoprotein OS=Homo sapiens OX=9606 GN=A1BG PE=1 SV=4	A1BG	P04217; M0R009	0	2452.25	19																												NoQuanValues	High	1.369e-05	6.316e-13	16.03
IFFPGVSEFGK	[K].IFFPGVSEFGK.[E]	1xTMTpro [K11]; 1xTMTpro [N-Term]	1xTMTpro [K11]; 1xTMTpro [N-Term]	8.72248e-06	9.41479e-05	1	3	8	P06276	P06276 [384-394]			Cholinesterase OS=Homo sapiens OX=9606 GN=BCHE PE=1 SV=1	BCHE	F8WF14; P06276; F8WEX7	0	1836.06	11	859.6	407.4	535.3	637.3	308.6	485.8	633.4	507.8	295.7	395.8	329.5	174.9	1043	632.8	91.5	105.4	158	70.9	83.7	97.9	110.7	70.4	100.5	102.6	137.4	108.5	95.1		High	1.369e-05	8.338e-07	9.1
IFFYDSENPPASEVLR	[K].IFFYDSENPPASEVLR.[I]	1xTMTpro [N-Term]	1xTMTpro [N-Term]	1.6058e-08	9.41479e-05	1	1	29	P27169	P27169 [291-306]			Serum paraoxonase/arylesterase 1 OS=Homo sapiens OX=9606 GN=PON1 PE=1 SV=3	PON1	P27169	0	2188.12	16	2203.5	1588.4	2353.9	2470.7	2537.1	1444.9	1879.9	1763.2	1323.8	1021	2146.1	691.5	1181	2234.6	1499.4	2546.6	2329.5	3303.7	2112	3055.9	935.9	4111	2629.3	1468.4	1099.8	1610.3	2640		High	1.369e-05	8.247e-10	12.61
IFGGEIK	[K].IFGGEIK.[T]	1xTMTpro [K7]; 1xTMTpro [N-Term]	1xTMTpro [K7]; 1xTMTpro [N-Term]	0.0921994	0.00721208	1	6	4	P07237	P07237 [248-254]			Protein disulfide-isomerase OS=Homo sapiens OX=9606 GN=P4HB PE=1 SV=3	P4HB	I3L312; H7BZ94; I3NI03; I3L4M2; P07237; I3L398	0	1371.85	7	255.7	208.3	271.8	273.5	183.8	200.5	393.8	171.3	277.9	240	207.7	143	495.3	357.4	227.8	241.6	446.6	459.5	245.3	666.1	260.8	620.2	262.9	418.1	301.1	828.8	361.2		High	0.00207	0.02568	3.79
IFGIHSENGSIFTLK	[R].IFGIHSENGSIFTLK.[A]	1xTMTpro [K15]; 1xTMTpro [N-Term]	1xTMTpro [K15]; 1xTMTpro [N-Term]	0.134138	0.0099707	1	1	1	Q9ULB4	Q9ULB4 [430-444]			Cadherin-9 OS=Homo sapiens OX=9606 GN=CDH9 PE=2 SV=2	CDH9	Q9ULB4	0	2271.3	15																												NoQuanValues	High	0.002924	0.0377	4.6
IFGPIWNR	[R].IFGPIWNR.[D]	1xTMTpro [N-Term]	1xTMTpro [N-Term]	0.119476	0.00886442	1	4	2	P11413	P11413 [220-227]			Glucose-6-phosphate 1-dehydrogenase OS=Homo sapiens OX=9606 GN=G6PD PE=1 SV=4	G6PD	E9PD92; E7EM57; E7EUI8; P11413	0	1306.76	8	77.7	117	104.3	120.5	69.5	83.2	390.2	71.5	93.6	137.9	87.5	68.9	279.9	270.2	55.7	46.8	74.2	148.7	52.9	721.2	67.7	90.9	68.9	94.5	54.8	42.7	88.3		High	0.002564	0.03314	4.49
IFGQANTTLK	[R].IFGQANTTLK.[R]	1xTMTpro [K10]; 1xTMTpro [N-Term]	1xTMTpro [K10]; 1xTMTpro [N-Term]	0.000167107	9.41479e-05	1	3	2	B7Z3Z9	B7Z3Z9 [206-215]			Long-chain-fatty-acid--CoA ligase 1 OS=Homo sapiens OX=9606 GN=ACSL1 PE=1 SV=1	ACSL1	B7Z3Z9; E7EPM6; P33121	0	1701.02	10	42.7	57.1	75	115.7	52.1	61.5	122.2	59.4	48.4	107.2	72.1	46.5	292.9	118.8	88	77.2	74.4	63.3	118.5	175.8	105.4	55.6	129.7	107.3	64.2	115.1	89.2		High	1.369e-05	2.029e-05	8.29
IFGSYDPR	[R].IFGSYDPR.[R]	1xTMTpro [N-Term]	1xTMTpro [N-Term]	0.0875643	0.00685808	1	1	2	P08311	P08311 [175-182]			Cathepsin G OS=Homo sapiens OX=9606 GN=CTSG PE=1 SV=2	CTSG	P08311	0	1258.68	8	24.4	94.8	25.2	51	30.3	85.3	230.5	30.2	85.8	233.9	38.1	73.5	549.7	224.3	26.9	21.7	43.8	71.6	34.4	296.3	83.7	160.3	31.1	90.6	41.9	93.4	77.2		High	0.001962	0.02451	4.42
IFGVTTLDIVR	[K].IFGVTTLDIVR.[A]	1xTMTpro [N-Term]	1xTMTpro [N-Term]	2.02338e-05	9.41479e-05	1	2	8	P40926	P40926 [166-176]			Malate dehydrogenase, mitochondrial OS=Homo sapiens OX=9606 GN=MDH2 PE=1 SV=3	MDH2	P40926; G3XAL0	0	1537.93	11	513.6	480.1	935.4	532	558.3	651.9	1651.3	632.3	592	306.2	572	515.6	519.6	801.9	540.2	507.5	483.6	441.8	508.6	971.5	565.4	574.4	617.7	431.6	687.7	577.5	545.7		High	1.369e-05	2.097e-06	8.84
IFHDLDMLTTVQEENEPVIYNR	[K].IFHDLDMLTTVQEENEPVIYNR.[A]	1xTMTpro [N-Term]	1xTMTpro [N-Term]	1.71835e-10	9.41479e-05	1	1	2	P83111	P83111 [350-371]			Serine beta-lactamase-like protein LACTB, mitochondrial OS=Homo sapiens OX=9606 GN=LACTB PE=1 SV=2	LACTB	P83111	0	2980.5	22	84.6	67.2	95	150.8	70.7	94.9	122	87.5	75.7	82.1	101.5	59.8	176.3	112															High	1.369e-05	5.614e-12	17
IFHELTQTDK	[R].IFHELTQTDK.[A]	1xTMTpro [K10]; 1xTMTpro [N-Term]	1xTMTpro [K10]; 1xTMTpro [N-Term]	0.00225217	0.000304521	1	6	1	P11586	P11586 [464-473]			C-1-tetrahydrofolate synthase, cytoplasmic OS=Homo sapiens OX=9606 GN=MTHFD1 PE=1 SV=3	MTHFD1	P11586; V9GZ78; F5H2F4; V9GYY3; A0A494C1T2; A0A384N5Y3	0	1840.05	10	48.8	66.5	61.4	73.1	51.9	49.4	132.7	48.6	61.5	62.5	52.5	51.8	118.9	92.2															High	4.056e-05	0.0003744	6.94
IFHVNWFR	[KR].IFHVNWFR.[KR]	1xTMTpro [N-Term]	1xTMTpro [N-Term]	0.0858415	0.00663992	1	3	1	Q16822	Q16822 [529-536]			Phosphoenolpyruvate carboxykinase [GTP], mitochondrial OS=Homo sapiens OX=9606 GN=PCK2 PE=1 SV=4	PCK2	P35558; Q16822; H0YML5	0	1422.8	8	219.9	262.2	444.8	254.8	226.3	469.4	420.8	420.9	158.4	139.8	381.4	254	301.8	459.8															High	0.00192	0.02412	4.36
IFIGTFK	[R].IFIGTFK.[A]	1xTMTpro [K7]; 1xTMTpro [N-Term]	1xTMTpro [K7]; 1xTMTpro [N-Term]	0.0651815	0.00516146	1	5	2	J3KRY3	J3KRY3 [26-32]			Small nuclear ribonucleoprotein-associated protein N (Fragment) OS=Homo sapiens OX=9606 GN=SNRPN PE=4 SV=1	SNRPN	J3KRY3; P14678; S4R3P3; J3QLE5; P63162	0	1433.9	7	70.9	97.8	196.3	139.4	93	119.6	259.7	135.3	119.7	84.1	104.7	96.4	162.2	173	145.1	128.7	200.4	125.7	140.2	537.2	181.6	164.7	143.4	164.5	149.3	322	155		High	0.001457	0.01923	4.27
IFLMDLNEQNPR	[K].IFLMDLNEQNPR.[A]	1xTMTpro [N-Term]	1xTMTpro [N-Term]	8.51395e-05	9.41479e-05	1	3	1	Q15166	Q15166 [85-96]			Serum paraoxonase/lactonase 3 OS=Homo sapiens OX=9606 GN=PON3 PE=1 SV=3	PON3	F8WD41; C9JZ99; Q15166	0	1793.95	12																												NoQuanValues	High	1.369e-05	9.984e-06	8.74
IFNGTK	[K].IFNGTK.[K]	1xTMTpro [K6]; 1xTMTpro [N-Term]	1xTMTpro [K6]; 1xTMTpro [N-Term]	0.107527	0.00795361	1	3	2	F8VSC5	F8VSC5 [49-54]			SCY1-like protein 2 (Fragment) OS=Homo sapiens OX=9606 GN=SCYL2 PE=1 SV=1	SCYL2	F8VSC5; Q6P3W7; A0A0U1RQQ9	0	1287.79	6															153.4	154.9	88.2	267.5	298.1	171.2	150.5	66.7	232	151.2	105.9	101.9	160.3		High	0.002321	0.02968	5.87
IFNLYPR	[K].IFNLYPR.[K]	1xTMTpro [N-Term]	1xTMTpro [N-Term]	0.0164245	0.00147948	2	5	3	Q14117; Q14194	Q14117 [385-391]; Q14194 [391-397]			Dihydropyrimidinase OS=Homo sapiens OX=9606 GN=DPYS PE=1 SV=1;Dihydropyrimidinase-related protein 1 OS=Homo sapiens OX=9606 GN=CRMP1 PE=1 SV=1	DPYS	H0YBT4; Q14117; Q14194; E9PD68; Q14195	0	1226.72	7	190.4	267.9	327.8	324.3	216.2	241.3	703.7	236.6	288.3	402.4	287.7	315	995.9	501.3														NotUnique	High	0.00035	0.004343	5.88
IFNTWLGDPSK	[R].IFNTWLGDPSK.[N]	1xTMTpro [K11]; 1xTMTpro [N-Term]	1xTMTpro [K11]; 1xTMTpro [N-Term]	0.000144584	9.41479e-05	1	3	5	P80404	P80404 [378-388]			4-aminobutyrate aminotransferase, mitochondrial OS=Homo sapiens OX=9606 GN=ABAT PE=1 SV=3	ABAT	H3BNQ7; P80404; H3BRN4	0	1886.07	11	67.7	84.5	88	110.7	68.3	92.3	141.7	90.5	111.8	141.4	101.6	127.2	376.1	170.6	39.9	47.3	55	53.8	55.7	65.3	57.2	48.5	59.5	70	48.6	279.7	64.9		High	1.369e-05	1.747e-05	6.58
IFPGNWDNHSHK	[K].IFPGNWDNHSHK.[K]	1xTMTpro [K12]; 1xTMTpro [N-Term]	1xTMTpro [K12]; 1xTMTpro [N-Term]	0.001569	0.000154398	1	1	6	Q08431	Q08431 [343-354]			Lactadherin OS=Homo sapiens OX=9606 GN=MFGE8 PE=1 SV=3	MFGE8	Q08431	0	2060.1	12	164.1	186.1	213.8	262.3	148.8	188.5	405.1	138.8	202.3	310.4	178	143.4	582.4	350.1	157.7	193	286.8	397.5	223.9	791.9	359.5	386.3	288.2	379.5	241.4	137.6	289.3		High	2.094e-05	0.0002314	6.45
IFPMGDR	[K].IFPMGDR.[L]	1xTMTpro [N-Term]	1xTMTpro [N-Term]	0.00279658	0.000367678	1	4	3	P49720	P49720 [42-48]			Proteasome subunit beta type-3 OS=Homo sapiens OX=9606 GN=PSMB3 PE=1 SV=2	PSMB3	P49720; A0A087WXQ8; A0A087WUL2; A0A087WY10	0	1139.62	7	114.1	112.5	142	165.5	261.7	252.2	191.9	144	142.2	412.4	143.1	162.9	944.9	361.6	37	35.2	44.9	96.1	68	158.7	89.7	195.5	52.6	62.8	30.1	264.9	73.6		High	5.831e-05	0.0004983	8.25
IFQAFLSK	[K].IFQAFLSK.[N]	1xTMTpro [K8]; 1xTMTpro [N-Term]	1xTMTpro [K8]; 1xTMTpro [N-Term]	0.0120425	0.00132843	1	3	1	O60486	O60486 [1237-1244]			Plexin-C1 OS=Homo sapiens OX=9606 GN=PLXNC1 PE=1 SV=1	PLXNC1	O60486; B4DHQ7; F8W1K6	0	1561.96	8																												NoQuanValues	High	0.000284	0.003064	4.5
IFQALCK	[K].IFQALCK.[D]	1xCarbamidomethyl [C6]; 1xTMTpro [K7]; 1xTMTpro [N-Term]	1xCarbamidomethyl [C6]; 1xTMTpro [K7]; 1xTMTpro [N-Term]	0.133624	0.0099707	1	2	1	P55011	P55011 [625-631]			Solute carrier family 12 member 2 OS=Homo sapiens OX=9606 GN=SLC12A2 PE=1 SV=1	SLC12A2	G3XAL9; P55011	0	1487.89	7																												NoQuanValues	High	0.002924	0.03754	4.21
IFQASGK	[K].IFQASGK.[K]	1xTMTpro [K7]; 1xTMTpro [N-Term]	1xTMTpro [K7]; 1xTMTpro [N-Term]	0.0208317	0.00176817	1	2	1	Q13797	Q13797 [292-298]			Integrin alpha-9 OS=Homo sapiens OX=9606 GN=ITGA9 PE=1 SV=2	ITGA9	E9PDS3; Q13797	0	1358.83	7															41.3	45.9	60.8	106.9	131.5	743.4	80.8	118.1	58.7	129.7	71.5	50.9	94.6		High	0.0004506	0.005752	5.54
IFQDHPLQK	[K].IFQDHPLQK.[T]	1xTMTpro [K9]; 1xTMTpro [N-Term]	1xTMTpro [K9]; 1xTMTpro [N-Term]	2.99821e-05	9.41479e-05	1	1	10	P02730	P02730 [543-551]			Band 3 anion transport protein OS=Homo sapiens OX=9606 GN=SLC4A1 PE=1 SV=3	SLC4A1	P02730	0	1734.02	9	1491.2	223.1	1403	634.7	677	614.8	404.4	811.4	277	247.4	481	133	333.4	778.2	702.4	960.6	388.4	684.3	706.8	612.7	379.3	2066.8	1931.2	501.3	626.2	207.4	843.9		High	1.369e-05	3.226e-06	8.93
IFQNAPTDPTQDFSTQVAK	[K].IFQNAPTDPTQDFSTQVAK.[L]	1xTMTpro [K19]; 1xTMTpro [N-Term]	1xTMTpro [K19]; 1xTMTpro [N-Term]	2.75738e-05	9.41479e-05	1	1	2	P45974	P45974 [361-379]			Ubiquitin carboxyl-terminal hydrolase 5 OS=Homo sapiens OX=9606 GN=USP5 PE=1 SV=2	USP5	P45974	0	2716.44	19	43.1	40.5	42.7	65.8	53.7	42.6	73.8	49	28.9	24	33.2	27.1	50	65.8	38.2	50.8	120.4	48.4	50.7	114.4	67.5	66.1	60.7	58.9	81.4	65.8	67		High	1.369e-05	2.951e-06	8.25
IFQNDMQETVAQLFK	[K].IFQNDMQETVAQLFK.[T]	1xTMTpro [K15]; 1xTMTpro [N-Term]	1xTMTpro [K15]; 1xTMTpro [N-Term]	1.4416e-06	9.41479e-05	1	2	2	Q13201	Q13201 [397-411]			Multimerin-1 OS=Homo sapiens OX=9606 GN=MMRN1 PE=1 SV=3	MMRN1	Q13201; E7EPG1	0	2420.31	15	334.6	180.1	414.3	520.2	268.9	266.4	484.5	345.4	110	118.1	196.7	84.6	188.3	379.1															High	1.369e-05	1.154e-07	8.93
IFQNDMQETVAQLFK	[K].IFQNDMQETVAQLFK.[T]	1xTMTpro [K15]; 1xTMTpro [N-Term]	1xTMTpro [K15]; 1xTMTpro [N-Term]	6.7343e-06	9.41479e-05	1	2	14	Q13201	Q13201 [397-411]			Multimerin-1 OS=Homo sapiens OX=9606 GN=MMRN1 PE=1 SV=3	MMRN1	Q13201; E7EPG1	0	2567.35	15	815.3	326.2	1092.8	1338.4	687.5	699.9	1110.8	917.1	314.5	250.9	469.3	211.9	374.9	940.1	1058.3	567.2	359.1	165.1	1265.8	431.4	282.5	1045.5	1050.7	249.3	469.3	123	543		High	1.369e-05	6.286e-07	12.75
IFSPFADLSELSATGR	[R].IFSPFADLSELSATGR.[N]	1xTMTpro [N-Term]	1xTMTpro [N-Term]	0.0221076	0.00176817	1	2	2	G3V2W1	G3V2W1 [400-415]			Protein Z-dependent protease inhibitor OS=Homo sapiens OX=9606 GN=SERPINA10 PE=1 SV=1	SERPINA10	G3V2W1; Q9UK55	0	2015.08	16															35.7	52.9	55.7	99.9	46.5	85	60.9	148.6	75.3	88.4	36.8	40.1	70.6		High	0.0004809	0.006166	5.2
IFSQETLTK	[K].IFSQETLTK.[A]	1xTMTpro [K9]; 1xTMTpro [N-Term]	1xTMTpro [K9]; 1xTMTpro [N-Term]	2.98731e-05	9.41479e-05	1	1	2	Q9UHG3	Q9UHG3 [407-415]			Prenylcysteine oxidase 1 OS=Homo sapiens OX=9606 GN=PCYOX1 PE=1 SV=3	PCYOX1	Q9UHG3	0	1674.99	9	151.5	131.9	127.7	88.6	105.5	61.6	130.5	75.9	58.6	54.9	85.7	40	80.2	115.6	61.9	94.2	83.1	95.1	108.4	87.3	87.9	165.1	132.9	172	70.5	56.7	107.5		High	1.369e-05	3.218e-06	10.98
IFSVYCDQETSLGGWLLIQQR	[K].IFSVYCDQETSLGGWLLIQQR.[M]	1xCarbamidomethyl [C6]; 1xTMTpro [N-Term]	1xCarbamidomethyl [C6]; 1xTMTpro [N-Term]	0.00406762	0.000440466	1	1	1	P02671	P02671 [658-678]			Fibrinogen alpha chain OS=Homo sapiens OX=9606 GN=FGA PE=1 SV=2	FGA	P02671	0	2817.46	21																												NoQuanValues	High	6.778e-05	0.0008168	5.76
IFTFAEK	[K].IFTFAEK.[VMY]	1xTMTpro [K7]; 1xTMTpro [N-Term]	1xTMTpro [K7]; 1xTMTpro [N-Term]	0.0706047	0.00582808	1	4	1	P54577	P54577 [191-197]			Tyrosine--tRNA ligase, cytoplasmic OS=Homo sapiens OX=9606 GN=YARS1 PE=1 SV=4	YARS1	A0A6Q8PFX4; A0A0C4DGZ5; P54577; A0A6Q8PFX2	0	1463.88	7															82	75.7	82.6	97.2	77.3	704.4	148	136.1	109.1	129.4	78.7	78.8	108.4		High	0.001625	0.02051	4.44
IFTVNHK	[R].IFTVNHK.[L]	1xTMTpro [K7]; 1xTMTpro [N-Term]	1xTMTpro [K7]; 1xTMTpro [N-Term]	0.0150111	0.00143217	1	1	12	P01024	P01024 [149-155]			Complement C3 OS=Homo sapiens OX=9606 GN=C3 PE=1 SV=2	C3	P01024	0	1466.9	7	2850	8873.1	1507.8	2407.8	1428.2	962.6	7762.8	1236.8	1460.5	1512.2	1058.9	704	2159.8	3097.5	427.4	581.4	865.9	1914.9	475.8	1583	1212.2	2088.1	804.2	1666.3	943.2	311.3	1509.4		High	0.0003291	0.003911	4.86
IFVDIEK	[R].IFVDIEK.[L]	1xTMTpro [K7]; 1xTMTpro [N-Term]	1xTMTpro [K7]; 1xTMTpro [N-Term]	0.00673619	0.000771129	1	2	2	P06737	P06737 [353-359]			Glycogen phosphorylase, liver form OS=Homo sapiens OX=9606 GN=PYGL PE=1 SV=4	PYGL	E9PK47; P06737	0	1471.9	7	502.7	78.7	99.4	98.6	86.4	58.3	140.7	105.5	64.2	439.9	105	80.8	1096.9	269.6															High	0.0001281	0.001564	6.83
IFVEESIYDEFVR	[R].IFVEESIYDEFVR.[R]	1xTMTpro [N-Term]	1xTMTpro [N-Term]	0.00017706	9.41479e-05	1	1	2	P00352	P00352 [309-321]			Retinal dehydrogenase 1 OS=Homo sapiens OX=9606 GN=ALDH1A1 PE=1 SV=2	ALDH1A1	P00352	0	1950.02	13	73.4	108.6	92.8	108.5	69.9	100	175.7	90.5	75.2	108.9	87.2	77.4	235.8	146.9															High	1.369e-05	2.153e-05	8.8
IFVGGIK	[K].IFVGGIK.[EG]	1xTMTpro [K7]; 1xTMTpro [N-Term]	1xTMTpro [K7]; 1xTMTpro [N-Term]	0.0434224	0.00311106	3	29	4	F8W6I7; P51991; A0A7I2V323	F8W6I7 [107-113]; P51991 [128-134]; A0A7I2V323 [102-108]			Helix-destabilizing protein OS=Homo sapiens OX=9606 GN=HNRNPA1 PE=1 SV=2;Heterogeneous nuclear ribonucleoprotein A3 OS=Homo sapiens OX=9606 GN=HNRNPA3 PE=1 SV=2;Heterogeneous nuclear ribonucleoproteins A2/B1 OS=Homo sapiens OX=9606 GN=HNRNPA2B1 PE=4 SV=1	HNRNPA1	F8W6I7; A0A024RA28; P51991; F8VZ49; A0A7I2V323; A0A7I2V3P7; Q13151; A0A087WUI2; F8VTQ5; Q32P51; A0A7I2V5U9; A0A7I2V3W0; A0A7I2V4S4; A0A7I2YQN4; A0A7I2V2L6; A0A7I2V5D8; P22626; A0A7I2V402; A0A7I2V4I6; A0A7I2V4N1; A0A2R8Y4L2; A0A7I2YQX9; A0A7I2V3R8; A0A7I2V2R3; A0A7I2V3P1; A0A7I2V4J6; P09651; A0A7I2V4N0; A0A7I2V4G0	0	1341.87	7	102.6	98.4	287.6	169.1	107.7	127.8	295.2	115.6	102.3	78.2	126.9	104.4	131.9	171.5														NotUnique	High	0.000969	0.01319	4.28
IFVTIADNASPK	[R].IFVTIADNASPK.[F]	1xTMTpro [K12]; 1xTMTpro [N-Term]	1xTMTpro [K12]; 1xTMTpro [N-Term]	0.0982227	0.00734599	1	2	1	Q14517	Q14517 [1655-1666]			Protocadherin Fat 1 OS=Homo sapiens OX=9606 GN=FAT1 PE=1 SV=2	FAT1	Q14517; A0A087WVP1	0	1884.11	12	46.3	68.1	74.2	91.8	45.3	80.7	203.1	81.1	55.1	72.9	55	52.3	124.6	101.5															High	0.00216	0.02715	3.53
IFYLQAK	[R].IFYLQAK.[K]	1xTMTpro [K7]; 1xTMTpro [N-Term]	1xTMTpro [K7]; 1xTMTpro [N-Term]	0.0740714	0.00597095	1	3	1	F5GWS2	F5GWS2 [243-249]			Urea transporter 1 OS=Homo sapiens OX=9606 GN=SLC14A1 PE=1 SV=1	SLC14A1	F5GWS2; B4DFJ8; Q13336	0	1490.92	7															93.2	79.7	83.2	72	105.4	85.4	87.1	158.3	138.2	110.7	94.3	94.9	85.6		High	0.0017	0.02134	4.23
IFYNQQNHYDGSTGK	[K].IFYNQQNHYDGSTGK.[F]	1xTMTpro [K15]; 1xTMTpro [N-Term]	1xTMTpro [K15]; 1xTMTpro [N-Term]	5.2526e-12	9.41479e-05	1	1	10	Q15848	Q15848 [135-149]			Adiponectin OS=Homo sapiens OX=9606 GN=ADIPOQ PE=1 SV=1	ADIPOQ	Q15848	0	2380.22	15	313.2	662.3	512.8	1216	513.4	717.4	403.5	1448	235.1	515.5	551.6	234.5	521.3	945	476.9	446.2	235.7	254.3	810.1	357.7	909.5	262.9	687.3	477	308.7	164.6	487.8		High	1.369e-05	1.212e-13	17
IGADFLAR	[R].IGADFLAR.[W]	1xTMTpro [N-Term]	1xTMTpro [N-Term]	0.00187037	0.000154398	1	1	1	P17174	P17174 [115-122]			Aspartate aminotransferase, cytoplasmic OS=Homo sapiens OX=9606 GN=GOT1 PE=1 SV=3	GOT1	P17174	0	1166.69	8															34.7	43.8	103.5	65.6	43.9	321.5	90.7	84.6	40.3	69.3	63.5	105.8	65		High	2.094e-05	0.0002922	8.59
IGAEVYHHLK	[R].IGAEVYHHLK.[G]	1xTMTpro [K10]; 1xTMTpro [N-Term]	1xTMTpro [K10]; 1xTMTpro [N-Term]	0.103386	0.00769467	1	4	1	P13929	P13929 [184-193]			Beta-enolase OS=Homo sapiens OX=9606 GN=ENO3 PE=1 SV=5	ENO3	P13929; K7EPM1; E5RGZ4; K7EKN2	0	1775.05	10																												NoQuanValues	High	0.002263	0.02859	3.67
IGAEVYHNLK	[R].IGAEVYHNLK.[N]	1xTMTpro [K10]; 1xTMTpro [N-Term]	1xTMTpro [K10]; 1xTMTpro [N-Term]	1.48967e-06	9.41479e-05	1	3	14	P06733	P06733 [184-193]			Alpha-enolase OS=Homo sapiens OX=9606 GN=ENO1 PE=1 SV=2	ENO1	K7EM90; A0A2R8Y6G6; P06733	0	1752.03	10	410.2	506.4	612.7	684.6	481.4	545	1722.2	572.4	724.4	810.9	597.1	602.1	1611.5	1717.1	531.8	506.3	1251.9	1099.2	569	13067.4	1036.8	1468.1	731.7	863.3	824.2	1276.7	1205.8		High	1.369e-05	1.198e-07	13.49
IGAFGYMECSAK	[R].IGAFGYMECSAK.[T]	1xCarbamidomethyl [C9]; 1xTMTpro [K12]; 1xTMTpro [N-Term]	1xCarbamidomethyl [C9]; 1xTMTpro [K12]; 1xTMTpro [N-Term]	2.86653e-08	9.41479e-05	1	2	6	P61586	P61586 [151-162]			Transforming protein RhoA OS=Homo sapiens OX=9606 GN=RHOA PE=1 SV=1	RHOA	A0A7I2YQV1; P61586	0	1942.01	12	121.9	344.6	179.9	266.7	131.2	178.6	922.9	146.5	167.3	303.3	205	112.4	521.9	574.8	113.5	73.5	188.8	112.3	136.7	291.3	123.3	131.4	172.3	226.7	108.9	72.7	105.5		High	1.369e-05	1.555e-09	13.81
IGAFGYMECSAK	[R].IGAFGYMECSAK.[T]	1xCarbamidomethyl [C9]; 1xTMTpro [K12]; 1xTMTpro [N-Term]	1xCarbamidomethyl [C9]; 1xTMTpro [K12]; 1xTMTpro [N-Term]	0.000151004	9.41479e-05	1	2	6	P61586	P61586 [151-162]			Transforming protein RhoA OS=Homo sapiens OX=9606 GN=RHOA PE=1 SV=1	RHOA	A0A7I2YQV1; P61586	0	2089.04	12															310.1	262.8	290.4	419.1	296.6	2431.2	414.8	575.3	359.1	500.2	293.9	455.8	421.5		High	1.369e-05	1.823e-05	9.57
IGASTLLSDIER	[R].IGASTLLSDIER.[Q]	1xTMTpro [N-Term]	1xTMTpro [N-Term]	6.12209e-07	9.41479e-05	1	3	8	Q9Y315	Q9Y315 [288-299]			Deoxyribose-phosphate aldolase OS=Homo sapiens OX=9606 GN=DERA PE=1 SV=2	DERA	G3V158; Q9Y315; E9PPM8	0	1578.9	12	139.7	250.6	233.6	247.7	160.3	262.7	299.3	224.5	226.7	613.3	184.4	216.8	1336	617.1	229.1	205.4	262	494.9	247.5	1650.2	370	532.5	261.3	324.8	143.3	1221.4	364.9		High	1.369e-05	4.509e-08	12.32
IGCGNFGELR	[K].IGCGNFGELR.[L]	1xCarbamidomethyl [C3]; 1xTMTpro [N-Term]	1xCarbamidomethyl [C3]; 1xTMTpro [N-Term]	0.0156723	0.00143217	1	15	1	A0A0U1RQY7	A0A0U1RQY7 [50-59]			Non-specific serine/threonine protein kinase OS=Homo sapiens OX=9606 GN=CSNK1G1 PE=1 SV=1	CSNK1G1	A0A0U1RQH9; A0A0U1RR14; A0A0U1RRH5; A0A0U1RQK2; A0A0U1RQY7; U3KQA5; Q9Y6M4; K7EP38; A0A0U1RQT7; K7EJC0; Q8IXA3; K7ESB6; U3KQB3; Q9HCP0; P78368	0	1426.74	10	57.8	112.5	147.9	165.2	99.7	91.9	255.7	79	114.3	108.9	91.1	88.8	145.2	158.1															High	0.0003368	0.004113	7.39
IGCGSHFCEK	[R].IGCGSHFCEK.[L]	2xCarbamidomethyl [C3; C8]; 1xTMTpro [K10]; 1xTMTpro [N-Term]	2xCarbamidomethyl [C3; C8]; 1xTMTpro [K10]; 1xTMTpro [N-Term]	5.23163e-05	9.41479e-05	1	1	2	Q6UXB8	Q6UXB8 [140-149]			Peptidase inhibitor 16 OS=Homo sapiens OX=9606 GN=PI16 PE=1 SV=1	PI16	Q6UXB8	0	1802.92	10															60.2	74.2	80.8	78.5	82.9	95.2	385.2	99.4	91.9	113	113.9	196.6	95.1		High	1.369e-05	5.904e-06	7.21
IGCNTCVCQDR	[K].IGCNTCVCQDR.[K]	3xCarbamidomethyl [C3; C6; C8]; 1xTMTpro [N-Term]	3xCarbamidomethyl [C3; C6; C8]; 1xTMTpro [N-Term]	6.6503e-05	9.41479e-05	1	1	2	P04275	P04275 [844-854]			von Willebrand factor OS=Homo sapiens OX=9606 GN=VWF PE=1 SV=4	VWF	P04275	0	1686.77	11	3.3	5.5	6.3	27.6	17.9	1848.1		155.9	22.2	9.7	305.6	87	28.4	161.4	5.2	8.3	173.7	13.4	19.2	8.8	12.6	5.8	6.7	14.5	28.6	168.1	74.7		High	1.369e-05	7.67e-06	7.94
IGDEDVGR	[R].IGDEDVGR.[V]	1xTMTpro [N-Term]	1xTMTpro [N-Term]	0.0886139	0.00690813	1	1	2	P23284	P23284 [52-59]			Peptidyl-prolyl cis-trans isomerase B OS=Homo sapiens OX=9606 GN=PPIB PE=1 SV=2	PPIB	P23284	0	1164.62	8															49.2	50.4	84.2	46.5	51.1	100.1	52.9	52.9	71.2	79	57.5	35.8	51		High	0.001982	0.02474	4.16
IGDFGLAR	[K].IGDFGLAR.[FIDV]	1xTMTpro [N-Term]	1xTMTpro [N-Term]	0.120407	0.00886442	2	17	1	P07333; P31152	P07333 [794-801]; P31152 [166-173]			Macrophage colony-stimulating factor 1 receptor OS=Homo sapiens OX=9606 GN=CSF1R PE=1 SV=2;Mitogen-activated protein kinase 4 OS=Homo sapiens OX=9606 GN=MAPK4 PE=1 SV=2	CSF1R	H7C2I6; Q16659; F6U4U2; H7C224; Q5H8Y1; P07333; D3YTB5; P31152; K7ELV1; P51955; P08922; K7EN18; A0A3B3ITQ6; E9PIX7; P51617; A0A494C168; Q6P3R8	0	1152.67	8															53.9	42.2	133	53.3	59.7	341.1	81.7	99.9	79.7	95.9	52.2	58.7	72.9	NotUnique	High	0.002577	0.03342	4.4
IGDFGMTR	[K].IGDFGMTR.[D]	1xTMTpro [N-Term]	1xTMTpro [N-Term]	0.0613897	0.00466408	2	4	1	C9J5X1; P06213	C9J5X1 [1150-1157]; P06213 [1175-1182]			Tyrosine-protein kinase receptor OS=Homo sapiens OX=9606 GN=IGF1R PE=1 SV=1;Insulin receptor OS=Homo sapiens OX=9606 GN=INSR PE=1 SV=4	IGF1R	P14616; C9J5X1; P08069; P06213	0	1200.64	8															44.9	46.6	58.7	78.3	46.5	573.1	76.1	96	70.5	105.2	53.1	49	76.7	NotUnique	High	0.00139	0.01829	4.72
IGDLHPQIVNLLK	[K].IGDLHPQIVNLLK.[S]	1xTMTpro [K13]; 1xTMTpro [N-Term]	1xTMTpro [K13]; 1xTMTpro [N-Term]	3.67545e-07	9.41479e-05	1	2	11	P12111	P12111 [1002-1014]			Collagen alpha-3(VI) chain OS=Homo sapiens OX=9606 GN=COL6A3 PE=1 SV=5	COL6A3	P12111; E7ENL6	0	2068.28	13	521.5	769.6	497.7	952.3	431.7	451.4	2522.9	405	339.2	811.3	396.8	234.3	1499.6	941.1	188.9	244.1	188.5	692.8	389.3	625.7	710.6	644.3	291.5	536.8	161.9	271.9	404.5		High	1.369e-05	2.577e-08	11.92
IGDLQAFQGHGAGNLAGLK	[R].IGDLQAFQGHGAGNLAGLK.[G]	1xTMTpro [K19]; 1xTMTpro [N-Term]	1xTMTpro [K19]; 1xTMTpro [N-Term]	1.24594e-11	9.41479e-05	1	4	2	F5GZS6	F5GZS6 [196-214]			4F2 cell-surface antigen heavy chain OS=Homo sapiens OX=9606 GN=SLC3A2 PE=1 SV=1	SLC3A2	H0YFS2; F5GZS6; P08195; J3KPF3	0	2475.4	19	26.6	85.5	39.3	49.1	34.8	49.7	177.4	36.6	34.5	169.2	55.9	37.3	403.5	184.7	39.4	29.2	31.3	141.3	60.7	301.8	86.4	72.5	47.4	114.7	54.9	64.7	73		High	1.369e-05	3.128e-13	17
IGDQWDK	[R].IGDQWDK.[Q]	1xTMTpro [K7]; 1xTMTpro [N-Term]	1xTMTpro [K7]; 1xTMTpro [N-Term]	0.0129245	0.00138627	1	1	8	P02751	P02751 [480-486]			Fibronectin OS=Homo sapiens OX=9606 GN=FN1 PE=1 SV=5	FN1	P02751	0	1469.82	7	2666.1	1160.2	1923.7	3786.5	2908.9	782.6	2007	2414.3	699.3	1348	2278.1	652.4	3252.4	2587.5	643.6	688	2239.3	461	1489.8	498.9	822.2	306.2	1064.1	1737	486	2002.3	1108.5		High	0.0003079	0.003321	6.15
IGDTVSFSIEAK	[K].IGDTVSFSIEAK.[V]	1xTMTpro [K12]; 1xTMTpro [N-Term]	1xTMTpro [K12]; 1xTMTpro [N-Term]	8.1823e-09	9.41479e-05	1	2	7	P05106	P05106 [417-428]			Integrin beta-3 OS=Homo sapiens OX=9606 GN=ITGB3 PE=1 SV=2	ITGB3	P05106; H3BM21	0	1875.07	12	130.1	217.2	168.3	204.8	146.3	125.8	377.1	96.6	144.7	141.8	118.5	70.7	314.4	290.4	902.7	728.1	972.2	693.2	739.3	7225.4	778.6	2106.5	1130.6	849.1	598.8	559.9	1007.5		High	1.369e-05	3.917e-10	16.68
IGDTWSK	[R].IGDTWSK.[K]	1xTMTpro [K7]; 1xTMTpro [N-Term]	1xTMTpro [K7]; 1xTMTpro [N-Term]	0.128587	0.00952378	1	1	7	P02751	P02751 [242-248]			Fibronectin OS=Homo sapiens OX=9606 GN=FN1 PE=1 SV=5	FN1	P02751	0	1414.82	7	1361.9	626.6	900.8	2305.8	1535.4	464.6	1170.7	1158.1	324.1	753.2	1085.1	264.2	1882.9	1413.1	1112.1	1085	3436.6	839.9	2341.5	860	1341	494.8	1798.4	3039.1	890.9	3056.1	1809.1		High	0.002808	0.03599	4.31
IGDYAGIK	[K].IGDYAGIK.[W]	1xTMTpro [K8]; 1xTMTpro [N-Term]	1xTMTpro [K8]; 1xTMTpro [N-Term]	0.00230082	0.000304521	1	1	25	204	204 [85-92]			ADH1_YEAST		204	0	1444.87	8	1879.5	1198.5	1078.4	877.8	1147.4	1794.4	1467.7	1314.8	1402.7	775.8	1016.8	1377.8	1145.2	1879.3	3476.3	3846.4	4738.5	4028.2	4561.6	4885.5	6813.9	5146.8	3756.9	4685.6	5375.4	4538.7	4628.1		High	4.056e-05	0.0003846	7.47
IGEAEAAVIEAMGK	[K].IGEAEAAVIEAMGK.[A]	1xTMTpro [K14]; 1xTMTpro [N-Term]	1xTMTpro [K14]; 1xTMTpro [N-Term]	2.59984e-07	9.41479e-05	1	3	6	Q14254	Q14254 [322-335]			Flotillin-2 OS=Homo sapiens OX=9606 GN=FLOT2 PE=1 SV=2	FLOT2	Q14254; J3QLD9; E7EMK3	0	1997.12	14	91	160.1	94.7	137.8	85.5	117.6	375.9	108.1	100.7	133	101.7	82.3	262.6	182	37.8	46.1	31.7	97.1	47.9	237	51.8	140	74.9	67.7	45.9	34.8	63.8		High	1.369e-05	1.757e-08	12.95
IGEAEAAVIEAMGK	[K].IGEAEAAVIEAMGK.[A]	1xTMTpro [K14]; 1xTMTpro [N-Term]	1xTMTpro [K14]; 1xTMTpro [N-Term]	4.25228e-07	9.41479e-05	1	3	6	Q14254	Q14254 [322-335]			Flotillin-2 OS=Homo sapiens OX=9606 GN=FLOT2 PE=1 SV=2	FLOT2	Q14254; J3QLD9; E7EMK3	0	2144.16	14	213.6	295.8	247.3	375.8	188.8	232.9	554.7	222.4	178.8	193.3	255.6	166.3	360.7	363.1	213.7	171.9	169.6	303.3	270.2	714.6	253.5	416.9	320	289.3	203.3	152.2	240.7		High	1.369e-05	3.016e-08	16.04
IGEAEAK	[R].IGEAEAK.[R]	1xTMTpro [K7]; 1xTMTpro [N-Term]	1xTMTpro [K7]; 1xTMTpro [N-Term]	0.0519181	0.00389316	1	17	1	O75955	O75955 [178-184]			Flotillin-1 OS=Homo sapiens OX=9606 GN=FLOT1 PE=1 SV=3	FLOT1	A2AB13; A0A140T9C3; A2AB12; A0A140T9R1; A0A140T9X0; A2AB11; A2AB10; A2ABJ5; A0A140T905; O75955; A0A140T910; A0A0G2JJQ6; A0A140T957; A0A140T959; A0A140T9L9; A2AB09; A0A140T9B1	0	1325.79	7	82.4	233.5	105.2	101.6	79.3	66.8	316.1	85.9	89.8	107.5	78.1	81.3	177.1	180.6															High	0.001211	0.01577	3.92
IGEDYVK	[K].IGEDYVK.[D]	1xTMTpro [K7]; 1xTMTpro [N-Term]	1xTMTpro [K7]; 1xTMTpro [N-Term]	0.0151735	0.00143217	1	2	2	P06737	P06737 [508-514]			Glycogen phosphorylase, liver form OS=Homo sapiens OX=9606 GN=PYGL PE=1 SV=4	PYGL	E9PK47; P06737	0	1431.83	7	263	46.1	79.3	82.1	57.7	102.4	114.1	47	48	256.6	66.2	57.7	652.6	182.9	54.7	44	61.7	46.6	56.4	189.8	51.4	43.6	69.2	121.4	58.9	84.4	74.2		High	0.0003291	0.00396	5.69
IGEETGVIETSDR	[K].IGEETGVIETSDR.[L]	1xTMTpro [N-Term]	1xTMTpro [N-Term]	2.87915e-07	9.41479e-05	1	2	2	Q14517	Q14517 [1084-1096]			Protocadherin Fat 1 OS=Homo sapiens OX=9606 GN=FAT1 PE=1 SV=2	FAT1	Q14517; A0A087WVP1	0	1709.89	13	56.9	40	62.6	105.8	51	36	58.1	44.7	31.5	47.1	91.3	33.4	74	81.3	48.1	74.6	45.2	65	90.1	79.5	93	65.8	69.6	66.7	61	36.2	54.8		High	1.369e-05	1.964e-08	13.21
IGEHTPSALAIMENANVLAR	[K].IGEHTPSALAIMENANVLAR.[Y-]	1xTMTpro [N-Term]	1xTMTpro [N-Term]	2.43294e-08	9.41479e-05	2	7	4	P04075; 205	P04075 [154-173]; 205 [154-173]			Fructose-bisphosphate aldolase A OS=Homo sapiens OX=9606 GN=ALDOA PE=1 SV=2;ALDOA_RABIT	ALDOA	P04075; H3BU78; H3BQN4; H3BR04; J3KPS3; H3BPS8; 205	0	2558.34	20															231.1	190.5	406.9	215	281.2	589.7	255.4	206.9	316.8	426.6	216.4	160.6	241.8	NotUnique	High	1.369e-05	1.3e-09	16.96
IGESIELTCPK	[R].IGESIELTCPK.[G]	1xCarbamidomethyl [C9]; 1xTMTpro [K11]; 1xTMTpro [N-Term]	1xCarbamidomethyl [C9]; 1xTMTpro [K11]; 1xTMTpro [N-Term]	2.94478e-06	9.41479e-05	1	1	2	P13671	P13671 [724-734]			Complement component C6 OS=Homo sapiens OX=9606 GN=C6 PE=1 SV=3	C6	P13671	0	1855.05	11	135.1	438.4	192.5	271.1	181.1	174.6	402.7	163.1	174.5	176.9	158.8	135.8	293.6	287.6															High	1.369e-05	2.537e-07	10.48
IGFGPDPTFSSCVPDPPVISEEK	[K].IGFGPDPTFSSCVPDPPVISEEK.[G]	1xCarbamidomethyl [C12]; 1xTMTpro [K23]; 1xTMTpro [N-Term]	1xCarbamidomethyl [C12]; 1xTMTpro [K23]; 1xTMTpro [N-Term]	2.37343e-07	9.41479e-05	2	4	1	C9JD84; Q14766	C9JD84 [328-350]; Q14766 [654-676]			Latent-transforming growth factor beta-binding protein 1 OS=Homo sapiens OX=9606 GN=LTBP1 PE=1 SV=1;Latent-transforming growth factor beta-binding protein 1 OS=Homo sapiens OX=9606 GN=LTBP1 PE=1 SV=4	LTBP1	C9JD84; Q14766; E7EV71; C9JDW2	0	3083.59	23															115.7	67.9	58.1	40	117.7	70.9	74.2	103.9	111	69.5	144.6	47	65.5	NotUnique	High	1.369e-05	1.589e-08	11.91
IGFGQCAGK	[R].IGFGQCAGK.[V]	1xCarbamidomethyl [C6]; 1xTMTpro [K9]; 1xTMTpro [N-Term]	1xCarbamidomethyl [C6]; 1xTMTpro [K9]; 1xTMTpro [N-Term]	0.000191021	9.41479e-05	1	1	1	P16930	P16930 [403-411]			Fumarylacetoacetase OS=Homo sapiens OX=9606 GN=FAH PE=1 SV=2	FAH	P16930	0	1545.87	9															70.5	48.7	123.8	76.6	93	234.2	138.4	74.7	107.5	161	113.3	79.8	98.1		High	1.369e-05	2.325e-05	9.87
IGFGSFVDK	[R].IGFGSFVDK.[DT]	1xTMTpro [K9]; 1xTMTpro [N-Term]	1xTMTpro [K9]; 1xTMTpro [N-Term]	0.00027395	0.000154398	3	9	12	F5H6T4; P05107; V9GZ57	F5H6T4 [191-199]; P05107 [166-174]; V9GZ57 [21-29]			Integrin beta OS=Homo sapiens OX=9606 GN=ITGB7 PE=1 SV=1;Integrin beta-2 OS=Homo sapiens OX=9606 GN=ITGB2 PE=1 SV=2;Integrin beta (Fragment) OS=Homo sapiens OX=9606 GN=ITGB5 PE=1 SV=8	ITGB7	H7C580; F5H6T4; J3KNI6; V9GYZ1; P26010; P05107; A0A494C0X7; V9GZ57; P18084	0	1577.92	9	400.9	1354.5	531.6	749.4	442.7	559.1	5611.7	395.9	835.9	1377.5	590.3	422.9	2511	1820	307.6	275.6	400	1740.8	321	8540.8	697.1	1319	398.6	747	479.6	335.2	980.8	NotUnique	High	2.094e-05	3.327e-05	7.72
IGFGSFVEK	[R].IGFGSFVEK.[T]	1xTMTpro [K9]; 1xTMTpro [N-Term]	1xTMTpro [K9]; 1xTMTpro [N-Term]	0.00473743	0.00063313	1	8	13	E7EUI6	E7EUI6 [185-193]			Fibronectin receptor subunit beta OS=Homo sapiens OX=9606 GN=ITGB1 PE=1 SV=2	ITGB1	A0A7I2V348; E7EUI6; A0A7I2V5Z8; C9JPK5; A0A7I2V2F9; A0A7I2V5T3; H7C4K3; P05556	0	1591.93	9	310	645.1	339.1	464.3	346	349.5	1339.2	210.3	341.8	753	348.1	240.7	1581.4	1015.3	611.9	554.1	600.3	1609.3	548.4	14027.1	973.6	1977.1	689	1793.3	675.3	924.3	1435.9		High	9.473e-05	0.0009969	6.96
IGFIEEVK	[R].IGFIEEVK.[A]	1xTMTpro [K8]; 1xTMTpro [N-Term]	1xTMTpro [K8]; 1xTMTpro [N-Term]	0.00130635	0.000154398	1	1	12	Q96P63	Q96P63 [232-239]			Serpin B12 OS=Homo sapiens OX=9606 GN=SERPINB12 PE=1 SV=1	SERPINB12	Q96P63	0	1542.94	8	576.7	601.3	947.2	944.6	662.1	1850.2	1072.2	1600	1199.8	604.4	1101.5	958.7	968.7	1466.5	701.1	1295.9	2623.9	921.5	1277.2	1044.8	3065.4	1962.8	961.9	1107	3420.3	847.2	1291.2		High	2.094e-05	0.000183	8.35
IGFKPAGGIR	[K].IGFKPAGGIR.[S]	1xTMTpro [K4]; 1xTMTpro [N-Term]	1xTMTpro [K4]; 1xTMTpro [N-Term]	0.000386665	0.000154398	1	3	3	Q9Y315	Q9Y315 [251-260]			Deoxyribose-phosphate aldolase OS=Homo sapiens OX=9606 GN=DERA PE=1 SV=2	DERA	G3V158; Q9Y315; E9PPM8	0	1624.02	10	63.3	145.2	89.5	114.3	58.5	103.7	147	83.9	98.2	229.8	80.3	103.4	580.8	266.5	148.3	132.5	275.6	372.6	154	1783.1	259.6	961.2	160.2	348	113.4	1337.3	300.7		High	2.094e-05	4.657e-05	7.79
IGFPWSEIR	[K].IGFPWSEIR.[N]	1xTMTpro [N-Term]	1xTMTpro [N-Term]	0.00302224	0.000367678	3	6	10	P35241; P26038; P15311	P35241 [238-246]; P26038 [238-246]; P15311 [238-246]			Radixin OS=Homo sapiens OX=9606 GN=RDX PE=1 SV=1;Moesin OS=Homo sapiens OX=9606 GN=MSN PE=1 SV=3;Ezrin OS=Homo sapiens OX=9606 GN=EZR PE=1 SV=4	RDX	A0A2R8Y5S7; P35241; P26038; P15311; A0A2R8Y7M3; E7EQR4	0	1408.79	9	514.4	1916.8	955.1	873.5	469.5	596.6	4342.5	382.6	883.9	1823.1	695.4	411.4	3264.7	2151.7	553.4	386.7	568.9	1937.7	531.1	9222.3	691	1848.6	886.7	781.6	637.5	395.8	1160.8	NotUnique	High	5.831e-05	0.0005501	7.54
IGFTGSTEVGK	[K].IGFTGSTEVGK.[H]	1xTMTpro [K11]; 1xTMTpro [N-Term]	1xTMTpro [K11]; 1xTMTpro [N-Term]	1.87282e-07	9.41479e-05	1	1	3	O75891	O75891 [646-656]			Cytosolic 10-formyltetrahydrofolate dehydrogenase OS=Homo sapiens OX=9606 GN=ALDH1L1 PE=1 SV=2	ALDH1L1	O75891	0	1703.98	11	93	96.3	81.6	243.8	77.9	94.4	211.6	76.7	143.7	181.3	109	132.9	421.2	191.9	47.7	47	59.7	122.7	69.9	156.1	108	112.3	64	118.3	86.4	98.2	87.4		High	1.369e-05	1.226e-08	12.46
IGFVGFPSVGK	[R].IGFVGFPSVGK.[S]	1xTMTpro [K11]; 1xTMTpro [N-Term]	1xTMTpro [K11]; 1xTMTpro [N-Term]	0.0734822	0.00597095	1	1	1	Q9Y295	Q9Y295 [67-77]			Developmentally-regulated GTP-binding protein 1 OS=Homo sapiens OX=9606 GN=DRG1 PE=1 SV=1	DRG1	Q9Y295	0	1716.03	11																												NoQuanValues	High	0.001687	0.0212	4.46
IGGIFAFK	[K].IGGIFAFK.[V]	1xTMTpro [K8]; 1xTMTpro [N-Term]	1xTMTpro [K8]; 1xTMTpro [N-Term]	0.00120274	0.000154398	1	2	2	P22307	P22307 [455-462]			Sterol carrier protein 2 OS=Homo sapiens OX=9606 GN=SCP2 PE=1 SV=2	SCP2	H0YF61; P22307	0	1460.91	8															94.7	87.3	124	81.5	146.8	174.5	137.3	82.2	133.1	151	95.4	840.7	139.1		High	2.094e-05	0.0001641	7.67
IGGIGTVPVGR	[K].IGGIGTVPVGR.[V]	1xTMTpro [N-Term]	1xTMTpro [N-Term]	0.000427442	0.000154398	2	8	3	Q05639; A0A087WVQ9	Q05639 [256-266]; A0A087WVQ9 [253-263]			Elongation factor 1-alpha 2 OS=Homo sapiens OX=9606 GN=EEF1A2 PE=1 SV=1;Elongation factor 1-alpha 1 OS=Homo sapiens OX=9606 GN=EEF1A1 PE=1 SV=2	EEF1A2	Q05639; A0A087WVQ9; A0A7I2V659; A0A7I2V5N4; P68104; A0A2U3TZH3; A0A7I2V3H3; Q5VTE0	0	1329.82	11	90.5	143.1	156.5	142.8	107.2	131.1	415	108.6	194.9	293.9	145.2	175.4	651.5	395.9	209.3	185.1	338.9	344	222.9	3079.4	309.7	375.2	237.7	261.3	267.1	691.2	367.5	NotUnique	High	2.094e-05	5.138e-05	7.07
IGGILANELSVDEAALHAAVIAINEAIDR	[K].IGGILANELSVDEAALHAAVIAINEAIDR.[R]	1xTMTpro [N-Term]	1xTMTpro [N-Term]	6.19338e-11	9.41479e-05	1	2	1	P46940	P46940 [202-230]			Ras GTPase-activating-like protein IQGAP1 OS=Homo sapiens OX=9606 GN=IQGAP1 PE=1 SV=1	IQGAP1	A0A0J9YXZ5; P46940	0	3262.8	29	61.8	61.1	67.4	80.9	70.9	77.4	97.4	64.4	69.7	33.5	79.3	81.4	74.9	82.6															High	1.369e-05	1.825e-12	17
IGGSYK	[R].IGGSYK.[K]	1xTMTpro [K6]; 1xTMTpro [N-Term]	1xTMTpro [K6]; 1xTMTpro [N-Term]	0.101371	0.00760602	1	3	3	P00450	P00450 [416-421]			Ceruloplasmin OS=Homo sapiens OX=9606 GN=CP PE=1 SV=1	CP	E9PFZ2; H7C5R1; P00450	0	1232.75	6															122.8	101.7	240.1	185.1	136.3	745.6	189.4	171.7	157.7	552.1	159.4	435.4	243.6		High	0.002218	0.02796	6.33
IGGVQQDTILAEGLHFR	[R].IGGVQQDTILAEGLHFR.[ISV]	1xTMTpro [N-Term]	1xTMTpro [N-Term]	6.70113e-08	9.41479e-05	1	7	1	F5GY37	F5GY37 [55-71]			Prohibitin OS=Homo sapiens OX=9606 GN=PHB2 PE=1 SV=1	PHB2	F5H0C5; F5GY37; Q99623; J3KPX7; F5H2D2; A0A7I2V5F0; F5H3X6	0	2158.19	17																												NoQuanValues	High	1.369e-05	3.964e-09	10.41
IGHENGEFQIFLDALDK	[K].IGHENGEFQIFLDALDK.[I]	1xTMTpro [K17]; 1xTMTpro [N-Term]	1xTMTpro [K17]; 1xTMTpro [N-Term]	4.29867e-05	9.41479e-05	1	1	1	P07451	P07451 [149-165]			Carbonic anhydrase 3 OS=Homo sapiens OX=9606 GN=CA3 PE=1 SV=3	CA3	P07451	0	2554.38	17	27.1	93.3	27.8	39.8	29.6	37.5	56.2	34.7	29.6	24.7	29.8	28.4	48.4	39.6															High	1.369e-05	4.768e-06	8.04
IGHPAPNFK	[K].IGHPAPNFK.[A]	1xTMTpro [K9]; 1xTMTpro [N-Term]	1xTMTpro [K9]; 1xTMTpro [N-Term]	0.000477581	0.000154398	1	3	2	Q06830	Q06830 [8-16]			Peroxiredoxin-1 OS=Homo sapiens OX=9606 GN=PRDX1 PE=1 SV=1	PRDX1	Q06830; A0A0A0MRQ5; A0A0A0MSI0	0	1588.95	9															199.4	136.9	340.9	223.6	173.5	1106.9	330.8	230.7	192.1	212.1	288	865.5	261.7		High	2.094e-05	5.744e-05	8.62
IGHTNMVK	[R].IGHTNMVK.[L]	1xTMTpro [K8]; 1xTMTpro [N-Term]	1xTMTpro [K8]; 1xTMTpro [N-Term]	0.000858538	0.000154398	1	1	4	P16157	P16157 [480-487]			Ankyrin-1 OS=Homo sapiens OX=9606 GN=ANK1 PE=1 SV=3	ANK1	P16157	0	1507.89	8	129	20	118.6	50.9	56	47.5	33	62.6	27.8	17.6	34.8	26.2	19.8	69.7	308.2	405	340.9	327.1	385.3	535.1	305.5	1027.1	665.8	359.8	325	217.8	368.6		High	2.094e-05	0.0001089	8.46
IGHTNMVK	[R].IGHTNMVK.[L]	1xTMTpro [K8]; 1xTMTpro [N-Term]	1xTMTpro [K8]; 1xTMTpro [N-Term]	0.0181163	0.00153358	1	1	7	P16157	P16157 [480-487]			Ankyrin-1 OS=Homo sapiens OX=9606 GN=ANK1 PE=1 SV=3	ANK1	P16157	0	1654.93	8	721.2	73	669.8	250.9	313.2	240.9	117.9	349.4	213	96.3	201.2	176.9	126.9	357.6	206.7	286.9	192.1	197.7	227.3	311.8	157.8	941.7	492.5	283.2	238.2	133.7	277.7		High	0.000373	0.004856	6
IGIFGQDEDVTSK	[R].IGIFGQDEDVTSK.[A]	1xTMTpro [K13]; 1xTMTpro [N-Term]	1xTMTpro [K13]; 1xTMTpro [N-Term]	0.000162928	9.41479e-05	1	2	1	P16615	P16615 [638-650]			Sarcoplasmic/endoplasmic reticulum calcium ATPase 2 OS=Homo sapiens OX=9606 GN=ATP2A2 PE=1 SV=1	ATP2A2	H7C5W9; P16615	0	2017.11	13																												NoQuanValues	High	1.369e-05	1.976e-05	8.99
IGIMPGHIHK	[K].IGIMPGHIHK.[K]	1xTMTpro [K10]; 1xTMTpro [N-Term]	1xTMTpro [K10]; 1xTMTpro [N-Term]	0.00306509	0.000367678	1	2	3	P53597	P53597 [183-192]			Succinate--CoA ligase [ADP/GDP-forming] subunit alpha, mitochondrial OS=Homo sapiens OX=9606 GN=SUCLG1 PE=1 SV=4	SUCLG1	P53597; A0A494C0D1	0	1711.03	10	40	38.2	44.4	56.7	41.7	42.6	86.8	53	56.8	31.3	50.5	81.1	60	64.8	54.1	60.6	86.7	68.3	62.8	156.3	84.2	86	69.1	76.7	87.5	98.2	70.5		High	5.831e-05	0.000561	7.14
IGIVGLPNVGK	[K].IGIVGLPNVGK.[S]	1xTMTpro [K11]; 1xTMTpro [N-Term]	1xTMTpro [K11]; 1xTMTpro [N-Term]	0.000308457	0.000154398	1	3	2	Q9NTK5	Q9NTK5 [25-35]			Obg-like ATPase 1 OS=Homo sapiens OX=9606 GN=OLA1 PE=1 SV=2	OLA1	Q9NTK5; J3KQ32; C9JTK6	0	1675.08	11															144.1	152.6	183.6	189	168.9	626.1	178.1	213.8	185.6	225.9	169.1	157.4	188.9		High	2.094e-05	3.735e-05	8.35
IGKPAPDFK	[R].IGKPAPDFK.[A]	2xTMTpro [K3; K9]; 1xTMTpro [N-Term]	2xTMTpro [K3; K9]; 1xTMTpro [N-Term]	0.0034775	0.000367678	1	2	7	P32119	P32119 [8-16]			Peroxiredoxin-2 OS=Homo sapiens OX=9606 GN=PRDX2 PE=1 SV=5	PRDX2	A6NIW5; P32119	0	1885.17	9	360.9	159.1	691	287.2	353.7	211.9	1199.2	555.8	252	214.7	244.6	170.7	398.2	463.1	515.3	167.8	222.5	309.2	361.6	570.5	432.6	594.8	295.9	248.7	299.3	188.8	376.6		High	5.831e-05	0.0006628	7.17
IGLDCASSEFFK	[K].IGLDCASSEFFK.[D]	1xCarbamidomethyl [C5]; 1xTMTpro [K12]; 1xTMTpro [N-Term]	1xCarbamidomethyl [C5]; 1xTMTpro [K12]; 1xTMTpro [N-Term]	2.97515e-07	9.41479e-05	1	1	43	P00924	P00924 [244-255]			Enolase 1 OS=Saccharomyces cerevisiae (strain ATCC 204508 / S288c) OX=559292 GN=ENO1 PE=1 SV=3	ENO1	P00924	0	1982.05	12	10530.7	2843.3	12770.8	7914.8	13310.1	4842.9	4959.5	13671	3716.7	2421.3	10753	3275.3	3410.9	9861.3	9828	11253	4368.1	3684.6	10911.7	4579.4	4678.8	4226.7	9335.3	3409.1	4106.2	3633.5	6511.5		High	1.369e-05	2.038e-08	12.52
IGLDLAALNMQR	[R].IGLDLAALNMQR.[S]	1xTMTpro [N-Term]	1xTMTpro [N-Term]	4.16295e-06	9.41479e-05	1	1	3	P11678	P11678 [551-562]			Eosinophil peroxidase OS=Homo sapiens OX=9606 GN=EPX PE=1 SV=2	EPX	P11678	0	1765.96	12															143.2	127.7	134.8	137.3	156.2	1443.4	180.8	179.2	199.2	240	112.5	116.1	170.7		High	1.369e-05	3.714e-07	15.12
IGLDLPALNMQR	[R].IGLDLPALNMQR.[S]	1xTMTpro [N-Term]	1xTMTpro [N-Term]	6.53716e-07	9.41479e-05	1	1	7	P05164	P05164 [579-590]			Myeloperoxidase OS=Homo sapiens OX=9606 GN=MPO PE=1 SV=1	MPO	P05164	0	1644.94	12	249.6	378	387.3	586.6	325.8	744.4	779.7	435.6	372.6	894.1	448.6	394	2170	1061.6															High	1.369e-05	4.836e-08	11.47
IGLDLPALNMQR	[R].IGLDLPALNMQR.[S]	1xTMTpro [N-Term]	1xTMTpro [N-Term]	0.000395065	0.000154398	1	1	11	P05164	P05164 [579-590]			Myeloperoxidase OS=Homo sapiens OX=9606 GN=MPO PE=1 SV=1	MPO	P05164	0	1791.98	12	214.2	271.7	256.7	442.7	206.7	457.8	519.6	296	279.8	416.9	287.8	297.3	1003.9	576.7	146.6	117.2	132.9	154	169.5	652.8	164.5	163.2	180.8	230.9	91.4	805.9	188.9		High	2.094e-05	4.749e-05	11
IGLFADIELSR	[K].IGLFADIELSR.[N]	1xTMTpro [N-Term]	1xTMTpro [N-Term]	5.16145e-06	9.41479e-05	2	4	2	P13796; A0A0A0MSQ0	P13796 [234-244]; A0A0A0MSQ0 [215-225]			Plastin-2 OS=Homo sapiens OX=9606 GN=LCP1 PE=1 SV=6;Plastin-3 OS=Homo sapiens OX=9606 GN=PLS3 PE=1 SV=1	LCP1	P13796; A0A0A0MSQ0; P13797; Q5TBN3	0	1537.89	11															44	48.5	60	110.1	105.5	381.6	65.7	89.7	70.8	88.9	61.4	71.1	74.1	NotUnique	High	1.369e-05	4.698e-07	11.17
IGLFGGAGVGK	[K].IGLFGGAGVGK.[T]	1xTMTpro [K11]; 1xTMTpro [N-Term]	1xTMTpro [K11]; 1xTMTpro [N-Term]	3.77286e-06	9.41479e-05	1	3	5	P06576	P06576 [202-212]			ATP synthase subunit beta, mitochondrial OS=Homo sapiens OX=9606 GN=ATP5F1B PE=1 SV=3	ATP5F1B	F8W079; P06576; H0YH81	0	1583.98	11	447.6	425.8	1010.2	599	546.2	606.2	1793.8	577.5	586.2	337.3	482.4	526.2	623.9	800.2															High	1.369e-05	3.323e-07	7.53
IGLGGRGGSGGSYGR	[K].IGLGGRGGSGGSYGR.[G]	1xTMTpro [N-Term]	1xTMTpro [N-Term]	0.00185702	0.000154398	1	2	1	P35527	P35527 [473-487]			Keratin, type I cytoskeletal 9 OS=Homo sapiens OX=9606 GN=KRT9 PE=1 SV=3	KRT9	P35527; K7EQQ3	1	1654.89	15	58.5	92	92.4	185.3	69.3	190.1	100.2	128.7	157.2	58.7	106	132.5	117.8	143.5															High	2.094e-05	0.0002902	6.22
IGLIQFCLSAPK	[K].IGLIQFCLSAPK.[T]	1xCarbamidomethyl [C7]; 1xTMTpro [K12]; 1xTMTpro [N-Term]	1xCarbamidomethyl [C7]; 1xTMTpro [K12]; 1xTMTpro [N-Term]	0.000496744	0.000154398	1	1	1	P50991	P50991 [246-257]			T-complex protein 1 subunit delta OS=Homo sapiens OX=9606 GN=CCT4 PE=1 SV=4	CCT4	P50991	0	1955.16	12															53.3	50.8	50.9	36.6	78.3	191.8	91	86.2	86.9	119.9	43.7	64.4	62.8		High	2.094e-05	5.974e-05	6.35
IGLIQHLPK	[R].IGLIQHLPK.[G]	1xTMTpro [K9]; 1xTMTpro [N-Term]	1xTMTpro [K9]; 1xTMTpro [N-Term]	0.00366444	0.000367678	1	1	2	Q9Y3C5	Q9Y3C5 [74-82]			RING finger protein 11 OS=Homo sapiens OX=9606 GN=RNF11 PE=1 SV=1	RNF11	Q9Y3C5	0	1627.06	9	63.5	51.5	75.4	89.9	50.8	53	65.9	49.4	35.2	67.5	71.6	37.8	154.1	97.4	61.2	62.2	62.9	52	65	102.6	68.9	58.8	64.5	69.9	43.4	44.6	52.5		High	5.831e-05	0.0007107	5.02
IGLLGCNATR	[R].IGLLGCNATR.[E]	1xCarbamidomethyl [C6]; 1xTMTpro [N-Term]	1xCarbamidomethyl [C6]; 1xTMTpro [N-Term]	3.99938e-06	9.41479e-05	1	1	1	P21549	P21549 [361-370]			Serine--pyruvate aminotransferase OS=Homo sapiens OX=9606 GN=AGXT PE=1 SV=1	AGXT	P21549	0	1378.78	10	27.7	47.4	34.7	50.3	33.5	35.2	84.3	44.2	98.2	518.5	88	118.9	1458.9	219															High	1.369e-05	3.541e-07	13.18
IGLVRPGTALELLEAQAATGFIVDPVSNLR	[K].IGLVRPGTALELLEAQAATGFIVDPVSNLR.[L]	1xTMTpro [N-Term]	1xTMTpro [N-Term]	2.31686e-10	9.41479e-05	1	1	4	P15924	P15924 [2280-2309]			Desmoplakin OS=Homo sapiens OX=9606 GN=DSP PE=1 SV=3	DSP	P15924	0	3424.95	30	228	191	396.3	308.7	241.3	398	298.1	319	239.9	154.3	238.8	200.2	262.5	317															High	1.369e-05	7.781e-12	17
IGNCPFSQR	[K].IGNCPFSQR.[L]	1xCarbamidomethyl [C4]; 1xTMTpro [N-Term]	1xCarbamidomethyl [C4]; 1xTMTpro [N-Term]	0.0145351	0.00143217	1	1	4	O00299	O00299 [21-29]			Chloride intracellular channel protein 1 OS=Homo sapiens OX=9606 GN=CLIC1 PE=1 SV=4	CLIC1	O00299	0	1382.72	9	108	185.3	174.4	178.3	96.6	92.2	447.1	98.8	139	177.7	148.6	78.9	342.7	283.2	90.6	93.9	165.2	259.5	112.9	2208.6	163.1	466.9	106.1	138.1	121.8	73.8	212.6		High	0.0003291	0.003784	5.81
IGNFIVK	[R].IGNFIVK.[K]	1xTMTpro [K7]; 1xTMTpro [N-Term]	1xTMTpro [K7]; 1xTMTpro [N-Term]	0.0114634	0.00126866	1	3	3	Q00796	Q00796 [57-63]			Sorbitol dehydrogenase OS=Homo sapiens OX=9606 GN=SORD PE=1 SV=4	SORD	H0YKB3; Q00796; A0A6I8PIS1	0	1398.9	7	126.5	200.5	195.8	231.6	127.7	175	347.4	194.5	706.8	1758.4	330.4	785.5	5096.2	916															High	0.0002602	0.002909	7.18
IGNFSTDIK	[K].IGNFSTDIK.[D]	1xTMTpro [K9]; 1xTMTpro [N-Term]	1xTMTpro [K9]; 1xTMTpro [N-Term]	6.41294e-05	9.41479e-05	1	1	6	P13796	P13796 [286-294]			Plastin-2 OS=Homo sapiens OX=9606 GN=LCP1 PE=1 SV=6	LCP1	P13796	0	1602.93	9															195.2	228.4	267.1	991.5	1173.2	6460.9	605.1	907.1	259.7	354.8	226.9	570.6	625.5		High	1.369e-05	7.373e-06	9.79
IGNNSVSSLK	[K].IGNNSVSSLK.[N]	1xTMTpro [K10]; 1xTMTpro [N-Term]	1xTMTpro [K10]; 1xTMTpro [N-Term]	0.0316112	0.00226793	1	2	3	F8WAE6	F8WAE6 [1051-1060]			Mediator of RNA polymerase II transcription subunit 12-like protein OS=Homo sapiens OX=9606 GN=MED12L PE=1 SV=1	MED12L	F8WAE6; Q86YW9	0	1626.97	10	168.4	70.2	143.1	436.8	704.8	1128.8	493.5	302.8	69.3	140.7	91.5	71.9	184.5	323.8															High	0.0006872	0.00931	4.34
IGNTGGMLDNILASK	[K].IGNTGGMLDNILASK.[L]	1xTMTpro [K15]; 1xTMTpro [N-Term]	1xTMTpro [K15]; 1xTMTpro [N-Term]	6.76971e-09	9.41479e-05	1	1	5	P53396	P53396 [636-650]			ATP-citrate synthase OS=Homo sapiens OX=9606 GN=ACLY PE=1 SV=3	ACLY	P53396	0	2112.2	15	220.7	174.6	245.5	349.9	210	253.1	356.5	284.8	183	559.2	281	220	1442.2	436.1															High	1.369e-05	3.179e-10	16.92
IGNTGGMLDNILASK	[K].IGNTGGMLDNILASK.[L]	1xTMTpro [K15]; 1xTMTpro [N-Term]	1xTMTpro [K15]; 1xTMTpro [N-Term]	8.00417e-05	9.41479e-05	1	1	2	P53396	P53396 [636-650]			ATP-citrate synthase OS=Homo sapiens OX=9606 GN=ACLY PE=1 SV=3	ACLY	P53396	0	2259.23	15															164.1	100.6	207	110.1	156.6	264.5	147.6	136.8	116.1	252.9	110.6	137.7	144.8		High	1.369e-05	9.34e-06	10.7
IGPECVDIDECR	[K].IGPECVDIDECR.[Y]	2xCarbamidomethyl [C5; C11]; 1xTMTpro [N-Term]	2xCarbamidomethyl [C5; C11]; 1xTMTpro [N-Term]	0.00021675	0.000154398	1	4	2	O95967	O95967 [158-169]			EGF-containing fibulin-like extracellular matrix protein 2 OS=Homo sapiens OX=9606 GN=EFEMP2 PE=1 SV=3	EFEMP2	O95967; E9PRU1; E9PRQ8; E9PKA3	0	1766.84	12	29.7	79.6	62.8	95.9	73.5	43.3	106.4	54	40.7	49.7	68.2	51.5	72.8	92.2	32.4	45.2	63.4	62.8	46	67.8	106.1	62.2	56.9	59.3	50.9	38.7	60.9		High	2.094e-05	2.636e-05	8.21
IGPEPTTDSFIAVMHGPTEGVVPGNALVVDPR	[R].IGPEPTTDSFIAVMHGPTEGVVPGNALVVDPR.[R]	1xTMTpro [N-Term]	1xTMTpro [N-Term]	2.53055e-09	9.41479e-05	1	5	3	A0A024R571	A0A024R571 [102-133]			EH domain-containing protein 1 OS=Homo sapiens OX=9606 GN=EHD1 PE=1 SV=1	EHD1	C9JIJ3; A0A024R571; C9JC03; Q9H4M9; C9IZH1	0	3576.87	32	90.8	169.2	120	150.6	96.1	136.1	354.7	123.2	121	122.6	113.1	86.5	205.7	238.7															High	1.369e-05	1.079e-10	17
IGPEPTTDSFIAVMHGPTEGVVPGNALVVDPR	[R].IGPEPTTDSFIAVMHGPTEGVVPGNALVVDPR.[R]	1xTMTpro [N-Term]	1xTMTpro [N-Term]	3.29233e-08	9.41479e-05	1	5	1	A0A024R571	A0A024R571 [102-133]			EH domain-containing protein 1 OS=Homo sapiens OX=9606 GN=EHD1 PE=1 SV=1	EHD1	C9JIJ3; A0A024R571; C9JC03; Q9H4M9; C9IZH1	0	3723.9	32																												NoQuanValues	High	1.369e-05	1.81e-09	16.96
IGPILDNSTLQSEVKPILEK	[K].IGPILDNSTLQSEVKPILEK.[L]	2xTMTpro [K15; K20]; 1xTMTpro [N-Term]	2xTMTpro [K15; K20]; 1xTMTpro [N-Term]	7.11261e-06	9.41479e-05	1	3	1	P30153	P30153 [547-566]			Serine/threonine-protein phosphatase 2A 65 kDa regulatory subunit A alpha isoform OS=Homo sapiens OX=9606 GN=PPP2R1A PE=1 SV=4	PPP2R1A	P30153; B3KQV6; E9PH38	0	3106.85	20															171.8	117	146.9	121.4	153.7	521.1	145.9	207.3	178.2	174.2	136.6	137.8	145.3		High	1.369e-05	6.684e-07	12.33
IGPITPLEFYR	[K].IGPITPLEFYR.[E]	1xTMTpro [N-Term]	1xTMTpro [N-Term]	0.000596102	0.000154398	1	4	4	Q13867	Q13867 [245-255]			Bleomycin hydrolase OS=Homo sapiens OX=9606 GN=BLMH PE=1 SV=1	BLMH	J3KSD8; K7ESE8; Q13867; K7ES02	0	1609.93	11	167.1	148.3	428.3	416.6	165.5	359.4	291.4	453.9	308.1	186.3	197.6	201.1	333.2	513.7	129.7	156.7	348.7	104.4	125.4	696.1	227.2	244.4	124	112	236	201.7	176		High	2.094e-05	7.235e-05	6.77
IGPLGLSPK	[K].IGPLGLSPK.[K]	1xTMTpro [K9]; 1xTMTpro [N-Term]	1xTMTpro [K9]; 1xTMTpro [N-Term]	0.00266145	0.000367678	1	1	3	P30050	P30050 [32-40]			60S ribosomal protein L12 OS=Homo sapiens OX=9606 GN=RPL12 PE=1 SV=1	RPL12	P30050	0	1489.96	9	49.4	65.5	83.6	70.1	53.2	63.6	122.3	105.3	116.8	75.8	56.2	113.6	124.6	160.7	84.2	82.7	122.4	138.8	98.6	393.3	141	118.5	119.1	161.7	106.4	773.9	171.7		High	5.043e-05	0.0004666	5.38
IGQDGISTSATTNLK	[R].IGQDGISTSATTNLK.[C]	1xTMTpro [K15]; 1xTMTpro [N-Term]	1xTMTpro [K15]; 1xTMTpro [N-Term]	7.24416e-11	9.41479e-05	1	1	34	P04114	P04114 [1647-1661]			Apolipoprotein B-100 OS=Homo sapiens OX=9606 GN=APOB PE=1 SV=2	APOB	P04114	0	2114.19	15	6630.7	5828.1	7649.7	3266.3	8480.3	1346.1	3693	1777.6	1219.6	1922.3	3030.3	685.8	1689.1	4716.2	2168.3	3943.8	2324.5	5941.6	3064.5	2034.4	2729.1	3627.9	6387.2	5541.3	1448.6	762.7	3613.5		High	1.369e-05	2.167e-12	15.82
IGSEVYHNLK	[R].IGSEVYHNLK.[S]	1xTMTpro [K10]; 1xTMTpro [N-Term]	1xTMTpro [K10]; 1xTMTpro [N-Term]	5.31413e-06	9.41479e-05	1	1	28	P00924	P00924 [186-195]			Enolase 1 OS=Saccharomyces cerevisiae (strain ATCC 204508 / S288c) OX=559292 GN=ENO1 PE=1 SV=3	ENO1	P00924	0	1768.02	10	1921.5	734.7	2298.7	1744.2	2146.2	1039	1146.1	2300.5	1014	720.5	2028.5	984.2	1018.1	2015.2	4048.8	4697	2152.7	1887.4	5031.1	2088.6	2614.8	2061.1	4387	2090.4	2263.7	1771.2	3195.2		High	1.369e-05	4.84e-07	10.73
IGSGFDNIDIK	[R].IGSGFDNIDIK.[S]	1xTMTpro [K11]; 1xTMTpro [N-Term]	1xTMTpro [K11]; 1xTMTpro [N-Term]	0.00241832	0.000304521	1	6	1	E7ESU7	E7ESU7 [87-97]			C-terminal-binding protein 1 (Fragment) OS=Homo sapiens OX=9606 GN=CTBP1 PE=1 SV=1	CTBP1	E7ESU7; E9PGB1; H0Y8W7; E7EPF8; Q13363; D6RAX2	0	1787.02	11	54.7	60.1	72.8	103.5	89.8	79.5	132	72	65.9	52.4	81.3	54.8	81.6	100.9															High	4.056e-05	0.0004118	6.66
IGSSELQEFCPTILQQLDSR	[R].IGSSELQEFCPTILQQLDSR.[A]	1xCarbamidomethyl [C10]; 1xTMTpro [N-Term]	1xCarbamidomethyl [C10]; 1xTMTpro [N-Term]	4.33979e-09	9.41479e-05	1	2	1	Q15043	Q15043 [109-128]			Metal cation symporter ZIP14 OS=Homo sapiens OX=9606 GN=SLC39A14 PE=1 SV=3	SLC39A14	Q15043; E5RIP4	0	2625.35	20	15.8	44.8	17.8	38	13.7	27.3	45.2	21.9	16.1	53.5	20.3	19.9	127.4	55.7															High	1.369e-05	1.954e-10	17
IGSTENLK	[K].IGSTENLK.[H]	1xTMTpro [K8]; 1xTMTpro [N-Term]	1xTMTpro [K8]; 1xTMTpro [N-Term]	0.00439013	0.000581217	1	8	3	A0A0G2JMX7	A0A0G2JMX7 [595-602]			Microtubule-associated protein OS=Homo sapiens OX=9606 GN=MAPT PE=1 SV=1	MAPT	A0A0G2JMX7; A0A0G2JQJ7; I3L170; A0A7I2PLE3; A0A0G2JPD5; P10636; A0A7I2PJZ2; A0A0G2JS76	0	1469.88	8	266.5	234.7	355.9	515.3	321.9	303.9	351.4	349.9	317.8	144.6	297.3	308.5	223.7	416.8	209.7	219.8	211.8	151.1	392.4	238.3	240.5	182.3	543	268	194.1	146.8	211.3		High	8.58e-05	0.0009039	5.81
IGSYQDEEGQLECK	[R].IGSYQDEEGQLECK.[L]	1xCarbamidomethyl [C13]; 1xTMTpro [K14]; 1xTMTpro [N-Term]	1xCarbamidomethyl [C13]; 1xTMTpro [K14]; 1xTMTpro [N-Term]	7.17079e-10	9.41479e-05	1	2	12	Q4LDE5	Q4LDE5 [1020-1033]			Sushi, von Willebrand factor type A, EGF and pentraxin domain-containing protein 1 OS=Homo sapiens OX=9606 GN=SVEP1 PE=1 SV=3	SVEP1	Q4LDE5; A0A0A0MSD0	0	2264.14	14	234.8	877.5	592.1	619.1	650.4	582.8	2725.8	562.7	459.3	1442.4	647.9	271.6	925.4	1328	349.1	518.1	301.8	3471.4	776.1	2570.1	713.9	881.3	562.8	632.3	864.1	326.2	807.7		High	1.369e-05	2.695e-11	15.35
IGTDIQDNK	[K].IGTDIQDNK.[C]	1xTMTpro [K9]; 1xTMTpro [N-Term]	1xTMTpro [K9]; 1xTMTpro [N-Term]	0.000135458	9.41479e-05	1	2	1	A0A087X090	A0A087X090 [153-161]			Farnesyl diphosphate synthase (Farnesyl pyrophosphate synthetase, dimethylallyltranstransferase, geranyltranstransferase), isoform CRA_a OS=Homo sapiens OX=9606 GN=FDPS PE=1 SV=1	FDPS	A0A087X090; P14324	0	1611.92	9															77.3	80.9	166.9	85	106.7	840.7	119.7	117.3	115.3	129.6	92.5	109	108.1		High	1.369e-05	1.631e-05	8.45
IGVDHVAR	[R].IGVDHVAR.[M]	1xTMTpro [N-Term]	1xTMTpro [N-Term]	0.031981	0.00226793	1	3	3	E7EM64	E7EM64 [197-204]			COP9 signalosome complex subunit 6 OS=Homo sapiens OX=9606 GN=COPS6 PE=1 SV=1	COPS6	E7EM64; Q7L5N1; H7C3T0	0	1170.69	8															39.9	35.9	39.8	31.2	45	68.8	36.4	32.4	57.1	37.9	41.9	31.9	41.7		High	0.0006945	0.009431	3.84
IGVELTGR	[K].IGVELTGR.[T]	1xTMTpro [N-Term]	1xTMTpro [N-Term]	0.0444662	0.00322044	1	1	10	P04114	P04114 [2005-2012]			Apolipoprotein B-100 OS=Homo sapiens OX=9606 GN=APOB PE=1 SV=2	APOB	P04114	0	1148.7	8	2275.7	2108.6	2401.1	906.9	2443.4	331.1	897.4	461.8	356	573.3	940.3	187.5	445.6	1376.9	858.3	1438.4	808.7	2097.1	1255.2	966.7	1065.1	1333.5	2640.7	2085.8	596.4	355.3	1318.5		High	0.001028	0.01355	3.73
IGVFLCGPEALAETLSK	[R].IGVFLCGPEALAETLSK.[Q]	1xCarbamidomethyl [C6]; 1xTMTpro [K17]; 1xTMTpro [N-Term]	1xCarbamidomethyl [C6]; 1xTMTpro [K17]; 1xTMTpro [N-Term]	9.37741e-07	9.41479e-05	1	1	2	P04839	P04839 [532-548]			Cytochrome b-245 heavy chain OS=Homo sapiens OX=9606 GN=CYBB PE=1 SV=2	CYBB	P04839	0	2413.37	17															29	23.8	29.9	28.2	24.3	170.5	41.9	35.3	49.5	47.2	27.4	31.7	40		High	1.369e-05	7.195e-08	12.96
IGVGAPVYMAAVLEYLTAEILELAGNAAR	[R].IGVGAPVYMAAVLEYLTAEILELAGNAAR.[D]	1xTMTpro [N-Term]	1xTMTpro [N-Term]	1.8083e-10	9.41479e-05	1	2	2	O75367	O75367 [41-69]			Core histone macro-H2A.1 OS=Homo sapiens OX=9606 GN=MACROH2A1 PE=1 SV=4	MACROH2A1	D6RCF2; O75367	0	3279.8	29	26.3	23.1	28.4	43.5	26.4	33.7	38.9	26	25.2	14.4	32.2	30.4	24.7	26.7															High	1.369e-05	5.923e-12	17
IGVHAFQQR	[K].IGVHAFQQR.[L]	1xTMTpro [N-Term]	1xTMTpro [N-Term]	0.000347244	0.000154398	1	3	1	A0A096LNZ9	A0A096LNZ9 [28-36]			Ubiquitin-like protein ISG15 (Fragment) OS=Homo sapiens OX=9606 GN=ISG15 PE=1 SV=6	ISG15	A0A096LNZ9; P05161; A0A096LPJ4	0	1359.78	9	75.6	95.5	80.6	160.1	86.6	73.7	131.2	72.9	143.8	78.6	89.9	156.9	145.3	132.6															High	2.094e-05	4.193e-05	6.97
IGVLDEGK	[R].IGVLDEGK.[M]	1xTMTpro [K8]; 1xTMTpro [N-Term]	1xTMTpro [K8]; 1xTMTpro [N-Term]	0.000790694	0.000154398	1	3	2	B5MCT8	B5MCT8 [84-91]			40S ribosomal protein S9 OS=Homo sapiens OX=9606 GN=RPS9 PE=1 SV=1	RPS9	B5MCT8; C9JM19; P46781	0	1438.88	8	89.9	85.3	113.9	184.9	85.7	104.7	178.8	119.6	88.3	89.2	120.1	89.2	174.9	180.1	53.6	57.2	88.7	72	56.5	524.9	108.5	102.2	71.3	96	82.4	152.5	89.3		High	2.094e-05	9.897e-05	7.63
IGVNQPK	[K].IGVNQPK.[R]	1xTMTpro [K7]; 1xTMTpro [N-Term]	1xTMTpro [K7]; 1xTMTpro [N-Term]	0.00840443	0.00110091	1	3	2	P78371	P78371 [224-230]			T-complex protein 1 subunit beta OS=Homo sapiens OX=9606 GN=CCT2 PE=1 SV=4	CCT2	P78371; F5GWF6; F8VQ14	0	1363.86	7	131.1	84.7	116.2	152.7	105.3	79.1	150.4	104.5	86	62.5	101.8	92.3	94.6	159.1	54.6	84.4	80.4	57.4	58	362.9	134	92	117.2	178.7	58.4	82.3	80.6		High	0.0001878	0.002045	7.01
IGWPNAPILIQDFETLPR	[R].IGWPNAPILIQDFETLPR.[E]	1xTMTpro [N-Term]	1xTMTpro [N-Term]	1.72094e-08	9.41479e-05	1	1	8	P04275	P04275 [1642-1659]			von Willebrand factor OS=Homo sapiens OX=9606 GN=VWF PE=1 SV=4	VWF	P04275	0	2384.33	18	59.6	664.1	87.9	202.7	86.3	171	1231.3	92.2	158.1	264.7	96.1	69	578.9	418.9	20.6	20.9	76.5	29	33.5	36.5	44.4	42.1	35	124	93.1	54	46.5		High	1.369e-05	8.867e-10	14.48
IGYPDDIVSNDNK	[R].IGYPDDIVSNDNK.[L]	1xTMTpro [K13]; 1xTMTpro [N-Term]	1xTMTpro [K13]; 1xTMTpro [N-Term]	1.98666e-06	9.41479e-05	1	3	3	P08473	P08473 [480-492]			Neprilysin OS=Homo sapiens OX=9606 GN=MME PE=1 SV=2	MME	A0A7I2U302; A0A6Q8PFY6; P08473	0	2058.1	13	154.9	217.6	86.3	127.5	113.3	144.5	1224.7	98.9	91.2	208.9	79.6	50.1	249.2	281	161.1	374.4	182.8	733.3	166.2	828.3	223.1	548.6	177.7	456.8	186.3	257.6	361		High	1.369e-05	1.642e-07	11.48
IGYSSPLTLSDQSSK	[R].IGYSSPLTLSDQSSK.[I]	1xTMTpro [K15]; 1xTMTpro [N-Term]	1xTMTpro [K15]; 1xTMTpro [N-Term]	7.5671e-06	9.41479e-05	1	1	2	O60488	O60488 [340-354]			Long-chain-fatty-acid--CoA ligase 4 OS=Homo sapiens OX=9606 GN=ACSL4 PE=1 SV=2	ACSL4	O60488	0	2191.21	15																												NoQuanValues	High	1.369e-05	7.149e-07	11.81
IHAENAIR	[R].IHAENAIR.[Q]	1xTMTpro [N-Term]	1xTMTpro [N-Term]	0.026591	0.00210391	1	1	2	Q7LBR1	Q7LBR1 [50-57]			Charged multivesicular body protein 1b OS=Homo sapiens OX=9606 GN=CHMP1B PE=1 SV=1	CHMP1B	Q7LBR1	0	1227.71	8	233.2	258.1	280.4	171.6	198.8	100.4	137.9	91.2	146.3	91.6	117.3	141.5	100	172.2															High	0.0005931	0.007627	4
IHCLENVDK	[R].IHCLENVDK.[A]	1xCarbamidomethyl [C3]; 1xTMTpro [K9]; 1xTMTpro [N-Term]	1xCarbamidomethyl [C3]; 1xTMTpro [K9]; 1xTMTpro [N-Term]	5.25069e-05	9.41479e-05	3	6	4	P11277; Q01082; O15020	P11277 [110-118]; Q01082 [110-118]; O15020 [113-121]			Spectrin beta chain, erythrocytic OS=Homo sapiens OX=9606 GN=SPTB PE=1 SV=5;Spectrin beta chain, non-erythrocytic 1 OS=Homo sapiens OX=9606 GN=SPTBN1 PE=1 SV=2;Spectrin beta chain, non-erythrocytic 2 OS=Homo sapiens OX=9606 GN=SPTBN2 PE=1 SV=3	SPTB	P11277; F8W6C1; Q01082; A0A087WUZ3; O15020; A4QPE4	0	1735.97	9	403.1	86.4	374.8	151.1	221.9	161.9	116.2	227.3	85.6	65.6	124.7	57.9	75.7	260.2	89.6	132.6	94.1	99.7	112	278	91.7	605.8	209.3	108.3	96.5	56.3	137.7	NotUnique	High	1.369e-05	5.942e-06	7.8
IHDPQLLTER	[R].IHDPQLLTER.[A]	1xTMTpro [N-Term]	1xTMTpro [N-Term]	0.000112592	9.41479e-05	1	2	1	P14868	P14868 [432-441]			Aspartate--tRNA ligase, cytoplasmic OS=Homo sapiens OX=9606 GN=DARS1 PE=1 SV=2	DARS1	P14868; H7BZ35	0	1525.87	10																												NoQuanValues	High	1.369e-05	1.344e-05	7.66
IHEGCEEPATHNALAK	[R].IHEGCEEPATHNALAK.[I]	1xCarbamidomethyl [C5]; 1xTMTpro [K16]; 1xTMTpro [N-Term]	1xCarbamidomethyl [C5]; 1xTMTpro [K16]; 1xTMTpro [N-Term]	2.73767e-11	9.41479e-05	1	2	6	A0A087WVQ6	A0A087WVQ6 [870-885]			Clathrin heavy chain OS=Homo sapiens OX=9606 GN=CLTC PE=1 SV=1	CLTC	A0A087WVQ6; Q00610	0	2385.25	16	60.1	59.1	105.4	73.9	72.7	92.6	127	89.2	105.1	143.7	89.5	130.4	375.5	166.3	199.1	101.6	129.9	79.8	113.7	211.8	185.2	158	153.3	192.7	107.4	108.4	126.6		High	1.369e-05	7.457e-13	17
IHFIAPK	[K].IHFIAPK.[I]	1xTMTpro [K7]; 1xTMTpro [N-Term]	1xTMTpro [K7]; 1xTMTpro [N-Term]	0.0125637	0.00138627	1	1	4	P40306	P40306 [73-79]			Proteasome subunit beta type-10 OS=Homo sapiens OX=9606 GN=PSMB10 PE=1 SV=1	PSMB10	P40306	0	1433.91	7															216.7	206.6	247.4	389.8	477.6	1546.6	1211.6	619.3	274.4	429.9	176.5	1910.1	444.2		High	0.0002922	0.003217	4.31
IHFPLATYAPVISAEK	[R].IHFPLATYAPVISAEK.[A]	1xTMTpro [K16]; 1xTMTpro [N-Term]	1xTMTpro [K16]; 1xTMTpro [N-Term]	2.80242e-09	9.41479e-05	3	10	7	F5H5D3; Q71U36; P68366	F5H5D3 [335-350]; Q71U36 [265-280]; P68366 [265-280]			Tubulin alpha chain OS=Homo sapiens OX=9606 GN=TUBA1C PE=1 SV=1;Tubulin alpha-1A chain OS=Homo sapiens OX=9606 GN=TUBA1A PE=1 SV=1;Tubulin alpha-4A chain OS=Homo sapiens OX=9606 GN=TUBA4A PE=1 SV=1	TUBA1C	P0DPH8; F5H5D3; Q6PEY2; A0A1W2PQM2; Q71U36; C9JDS9; P68363; Q9BQE3; F8VVB9; P68366	0	2365.38	16	79.6	92.8	113.1	126.7	89	101.1	225.6	124.5	100.2	68	104.6	93.4	113.8	157	64.6	59.5	87.5	63	77.7	139.9	75.4	63.5	76.1	97.3	65.9	68.6	67.6	NotUnique	High	1.369e-05	1.207e-10	17
IHGEIDIK	[K].IHGEIDIK.[V]	1xTMTpro [K8]; 1xTMTpro [N-Term]	1xTMTpro [K8]; 1xTMTpro [N-Term]	0.000408005	0.000154398	1	2	2	P17600	P17600 [135-142]			Synapsin-1 OS=Homo sapiens OX=9606 GN=SYN1 PE=1 SV=3	SYN1	P17600; A0A1W2PS00	0	1532.93	8															135.3	156.3	160.6	245.9	156	230.1	170.7	155	176.9	165.3	253.7	141.8	169.9		High	2.094e-05	4.914e-05	5.95
IHGVGFK	[R].IHGVGFK.[K]	1xTMTpro [K7]; 1xTMTpro [N-Term]	1xTMTpro [K7]; 1xTMTpro [N-Term]	0.0155599	0.00143217	1	6	3	P62899	P62899 [33-39]			60S ribosomal protein L31 OS=Homo sapiens OX=9606 GN=RPL31 PE=1 SV=1	RPL31	H7C2W9; B8ZZK4; P62899; B7Z4C8; C9JU56; B7Z4E3	0	1365.85	7															128.8	113.1	139.5	128.6	164.1	615.7	194.1	150.9	186.2	196.1	152.6	109	149.3		High	0.0003368	0.004084	5.25
IHGVNEK	[R].IHGVNEK.[I]	1xTMTpro [K7]; 1xTMTpro [N-Term]	1xTMTpro [K7]; 1xTMTpro [N-Term]	0.00445137	0.000581217	1	1	2	Q6GTS8	Q6GTS8 [463-469]			N-fatty-acyl-amino acid synthase/hydrolase PM20D1 OS=Homo sapiens OX=9606 GN=PM20D1 PE=1 SV=3	PM20D1	Q6GTS8	0	1404.85	7															564.7	69.4	143.9	49.7	135.4	81.7	57.6	50	112.2	98.8	65.3	63.2	93.7		High	8.58e-05	0.0009206	5.18
IHLDEK	[K].IHLDEK.[S]	1xTMTpro [K6]; 1xTMTpro [N-Term]	1xTMTpro [K6]; 1xTMTpro [N-Term]	0.109225	0.00805862	1	1	1	P37837	P37837 [287-292]			Transaldolase OS=Homo sapiens OX=9606 GN=TALDO1 PE=1 SV=2	TALDO1	P37837	0	1362.82	6															239.4	247.8	231.7	170.6	354.5	1335.1	233.6	207.3	353.8	304.2	158.1	193	235.9		High	0.002334	0.03019	3.61
IHLISTQSAIPYALR	[K].IHLISTQSAIPYALR.[V]	1xTMTpro [N-Term]	1xTMTpro [N-Term]	4.33979e-09	9.41479e-05	1	3	17	P02679	P02679 [259-273]			Fibrinogen gamma chain OS=Homo sapiens OX=9606 GN=FGG PE=1 SV=3	FGG	C9JEU5; P02679; C9JC84	0	1987.17	15	259.3	390	334.5	693.3	304.1	414.2	733.2	386.8	281.3	240.4	417	252	415.3	495.5	530.3	368.9	980.9	510.6	597.6	830.7	675.1	600	733.6	1219.2	589.8	500.6	625.9		High	1.369e-05	1.956e-10	16.1
IHLQLWDTAGQER	[R].IHLQLWDTAGQER.[F]	1xTMTpro [N-Term]	1xTMTpro [N-Term]	8.24016e-05	9.41479e-05	1	5	2	P51159	P51159 [68-80]			Ras-related protein Rab-27A OS=Homo sapiens OX=9606 GN=RAB27A PE=1 SV=3	RAB27A	H3BVH7; H3BS49; P51159; H3BUD9; H3BN55	0	1871.01	13	12.6	13.3	16.2	28.8	12.7	24.6	39.9	18.7	16.3	13.3	16.7	14.6	32.6	18.6	57.2	45.9	67.2	56.4	76.8	88.2	72.8	56.5	105.2	80.5	47.7	37.3	53.1		High	1.369e-05	9.617e-06	8.64
IHLVDK	[R].IHLVDK.[W]	1xTMTpro [K6]; 1xTMTpro [N-Term]	1xTMTpro [K6]; 1xTMTpro [N-Term]	0.0875643	0.00685808	1	3	3	B7ZKQ9	B7ZKQ9 [231-236]			SCARB1 protein OS=Homo sapiens OX=9606 GN=SCARB1 PE=1 SV=1	SCARB1	B7ZKQ9; F5H4X0; Q8WTV0	0	1332.85	6	74.9	285.5	114	212.6	97.9	113.1	249.9	110.6	153.8	189.7	110.8	193.2	409.1	230.6	83.7	61	98.1	224.9	58.6	555.2	135.5	230	74.7	903.8	185.1	223	190.7		High	0.001955	0.0245	3.37
IHNAENIQPGEQK	[K].IHNAENIQPGEQK.[Y]	1xTMTpro [K13]; 1xTMTpro [N-Term]	1xTMTpro [K13]; 1xTMTpro [N-Term]	2.84923e-05	9.41479e-05	1	10	2	E7EX73	E7EX73 [417-429]			Eukaryotic translation initiation factor 4 gamma 1 OS=Homo sapiens OX=9606 GN=EIF4G1 PE=1 SV=1	EIF4G1	E7EX73; E9PGM1; A0A6Q8PFB2; Q04637; C9K073; E7EUU4; A0A7I2Y1C3; C9JF13; C9J6B6; C9J2Z7	0	2086.15	13															31.1	23.7	28.8	27.3	28.4	61.4	33.4	34	37.5	26.7	31.7	26.9	33.8		High	1.369e-05	3.048e-06	7.04
IHPELLAK	[R].IHPELLAK.[K]	1xTMTpro [K8]; 1xTMTpro [N-Term]	1xTMTpro [K8]; 1xTMTpro [N-Term]	0.00287672	0.000367678	1	11	4	A0A7I2V6E9	A0A7I2V6E9 [131-138]			Core histone macro-H2A.2 (Fragment) OS=Homo sapiens OX=9606 GN=MACROH2A2 PE=4 SV=1	MACROH2A2	A0A7I2V3Z8; A0A7I2V6E9; Q9P0M6; A0A7I2V423; A0A7I2V2N7; A0A7I2V3R0; A0A7I2V522; A0A7I2V3M7; A0A7I2V412; A0A7I2YQD6; A0A7I2YQR8	0	1528.97	8	25.7	56.4	34.9	32.2	23.6	27.8	74.7	35.9	46	71.7	33.8	66.6	175.4	126.6	146.3	122.5	280.6	267.5	170.5	2178.6	228.5	304.4	213.1	396.1	218.2	2254.9	358.1		High	5.831e-05	0.0005169	6.17
IHPGQTVQEVLELTK	[R].IHPGQTVQEVLELTK.[N]	1xTMTpro [K15]; 1xTMTpro [N-Term]	1xTMTpro [K15]; 1xTMTpro [N-Term]	6.34463e-08	9.41479e-05	1	1	2	Q6GTS8	Q6GTS8 [364-378]			N-fatty-acyl-amino acid synthase/hydrolase PM20D1 OS=Homo sapiens OX=9606 GN=PM20D1 PE=1 SV=3	PM20D1	Q6GTS8	0	2300.35	15															686.3	45.6	99	57.9	116.6	75.8	46.8	40.2	83.7	55.6	34.9	41.9	79.6		High	1.369e-05	3.722e-09	11.54
IHPVSTMVK	[R].IHPVSTMVK.[GS]	1xTMTpro [K9]; 1xTMTpro [N-Term]	1xTMTpro [K9]; 1xTMTpro [N-Term]	0.0824928	0.00637775	1	3	2	A0A5F9ZHM4	A0A5F9ZHM4 [271-279]			L-lactate dehydrogenase OS=Homo sapiens OX=9606 GN=LDHB PE=1 SV=1	LDHB	A0A5F9ZHM4; P07195; A0A3B3IS95	0	1767.02	9															111.2	97.8	152	124.7	124.4	374.5	144.4	129.2	128.6	162.3	103	90.7	116.6		High	0.001818	0.02331	4.63
IHQIEYAMEAVK	[R].IHQIEYAMEAVK.[Q]	1xTMTpro [K12]; 1xTMTpro [N-Term]	1xTMTpro [K12]; 1xTMTpro [N-Term]	1.42117e-05	9.41479e-05	1	2	14	P25786	P25786 [19-30]			Proteasome subunit alpha type-1 OS=Homo sapiens OX=9606 GN=PSMA1 PE=1 SV=1	PSMA1	P25786; B4DEV8	0	2187.18	12	89.6	210.3	179.4	279.1	181.6	192.6	291	144.4	134.3	159.6	176.3	106.8	315.5	282	416.9	410.3	487.5	514.2	614.7	945.6	611.6	620.8	575.5	789.5	384.6	979.2	492.2		High	1.369e-05	1.429e-06	10.16
IHQIEYAMEAVK	[R].IHQIEYAMEAVK.[Q]	1xTMTpro [K12]; 1xTMTpro [N-Term]	1xTMTpro [K12]; 1xTMTpro [N-Term]	1.44583e-07	9.41479e-05	1	2	8	P25786	P25786 [19-30]			Proteasome subunit alpha type-1 OS=Homo sapiens OX=9606 GN=PSMA1 PE=1 SV=1	PSMA1	P25786; B4DEV8	0	2040.14	12	185.2	211.9	281.2	506.8	431.5	443.9	358.9	264.6	192.9	684.8	246.5	167.6	1463.5	581.1	333.1	170.5	210.6	296.8	314.1	603.7	390.8	466.9	290.2	313.7	158.1	807.3	306.6		High	1.369e-05	9.219e-09	11.72
IHSDCAANQQVTYR	[K].IHSDCAANQQVTYR.[I]	1xCarbamidomethyl [C5]; 1xTMTpro [N-Term]	1xCarbamidomethyl [C5]; 1xTMTpro [N-Term]	1.09521e-08	9.41479e-05	1	1	5	Q02413	Q02413 [73-86]			Desmoglein-1 OS=Homo sapiens OX=9606 GN=DSG1 PE=1 SV=2	DSG1	Q02413	0	1966.97	14	52.5	53.4	154.8	91	61.3	160.6	64.1	117.1	105.6	39.6	105.7	108.6	65.7	146.3	43.7	41.6	97.2	34.2	53.5	51.4	65.5	72.5	65.9	68.2	49.1	33.5	44.5		High	1.369e-05	5.408e-10	12.72
IHSDIVK	[K].IHSDIVK.[T]	1xTMTpro [K7]; 1xTMTpro [N-Term]	1xTMTpro [K7]; 1xTMTpro [N-Term]	0.0156723	0.00143217	1	2	3	P06737	P06737 [459-465]			Glycogen phosphorylase, liver form OS=Homo sapiens OX=9606 GN=PYGL PE=1 SV=4	PYGL	E9PK47; P06737	0	1419.88	7	268.8	72.7	82.1	67.4	51	52.3	103.7	63	78.2	272.8	81.1	122.8	686	200.6	120.4	175	205.3	217.5	123.7	954.5	222.6	211.2	150.2	364.8	198.7	470.3	292.1		High	0.0003368	0.004108	4.08
IHSDLAEER	[K].IHSDLAEER.[G]	1xTMTpro [N-Term]	1xTMTpro [N-Term]	0.00177252	0.000154398	1	2	1	Q14126	Q14126 [73-81]			Desmoglein-2 OS=Homo sapiens OX=9606 GN=DSG2 PE=1 SV=2	DSG2	J3KSI6; Q14126	0	1373.73	9															45.4	46	84.9	54.4	55.3	99.8	122.9	80.3	74.2	100.2	73	49.9	57.2		High	2.094e-05	0.0002721	6
IHSEILK	[R].IHSEILK.[K]	1xTMTpro [K7]; 1xTMTpro [N-Term]	1xTMTpro [K7]; 1xTMTpro [N-Term]	0.0348398	0.00237468	1	1	2	P11217	P11217 [459-465]			Glycogen phosphorylase, muscle form OS=Homo sapiens OX=9606 GN=PYGM PE=1 SV=6	PYGM	P11217	0	1447.91	7	124.3	105.7	155.3	69.3	89.2	60.2	105.5	68.5	68.6	57.3	94.5	86.5	110.3	110.2	108.3	102.1	244.9	87.3	102.9	146.7	156.4	93.8	175.3	153.4	81.3	82.4	121		High	0.0007591	0.01041	3.24
IHSGSFQSQVELSNDQEK	[R].IHSGSFQSQVELSNDQEK.[A]	1xTMTpro [K18]; 1xTMTpro [N-Term]	1xTMTpro [K18]; 1xTMTpro [N-Term]	1.58715e-09	9.41479e-05	1	1	21	P04114	P04114 [3639-3656]			Apolipoprotein B-100 OS=Homo sapiens OX=9606 GN=APOB PE=1 SV=2	APOB	P04114	0	2641.37	18	273.9	174	293	154.1	316.6	117.2	172.7	128.1	156.3	179.2	203	105.7	116	228.9	419.2	652.5	526	733.9	591.2	533.9	672.8	657	913.8	688.3	432.3	251.5	628.3		High	1.369e-05	6.462e-11	13.06
IHTLELK	[K].IHTLELK.[L]	1xTMTpro [K7]; 1xTMTpro [N-Term]	1xTMTpro [K7]; 1xTMTpro [N-Term]	0.0343002	0.00237468	1	3	1	Q8N163	Q8N163 [833-839]			Cell cycle and apoptosis regulator protein 2 OS=Homo sapiens OX=9606 GN=CCAR2 PE=1 SV=2	CCAR2	Q8N163; H0YB24; G3V119	0	1461.93	7	28.7	38.2	30.8	43.7	28	33.9	63.3	39.3	36.6	166.9	57.7	73.4	477.1	106															High	0.0007446	0.01022	3.7
IHVYEK	[K].IHVYEK.[H]	1xTMTpro [K6]; 1xTMTpro [N-Term]	1xTMTpro [K6]; 1xTMTpro [N-Term]	0.0394978	0.00294833	1	1	14	P27169	P27169 [245-250]			Serum paraoxonase/arylesterase 1 OS=Homo sapiens OX=9606 GN=PON1 PE=1 SV=3	PON1	P27169	0	1396.84	6	3472	1962.5	3013	3323.2	3443.5	1391.6	1818.8	1862.4	1801.7	1102	2288	1114	1241.4	2415.5	859.6	1519.1	1565.2	1898.7	1241.8	1723.8	656.3	1602	1617.3	1007.1	732.9	968.8	1396.7		High	0.0008907	0.01196	5.5
IHWESASLLR	[R].IHWESASLLR.[S]	1xTMTpro [N-Term]	1xTMTpro [N-Term]	0.000220695	0.000154398	1	2	4	P01024	P01024 [1311-1320]			Complement C3 OS=Homo sapiens OX=9606 GN=C3 PE=1 SV=2	C3	P01024; M0QYC8	0	1515.86	10	159.3	251.6	159.7	176.7	180.4	159.7	366.5	146.2	224.8	146.1	182.1	180.7	156.4	271.8															High	2.094e-05	2.684e-05	7.43
IHYLDTTTLIEPAPR	[K].IHYLDTTTLIEPAPR.[Y]	1xTMTpro [N-Term]	1xTMTpro [N-Term]	0.00260548	0.000304521	1	1	1	P46109	P46109 [90-104]			Crk-like protein OS=Homo sapiens OX=9606 GN=CRKL PE=1 SV=1	CRKL	P46109	0	2044.14	15	89	79.7	91.6	104.9	73.9	63.2	94.7	83	59.4	39.5	85.1	62.4	73.5	100.9															High	4.056e-05	0.0004539	6.46
IIAATIENAQPILQIDNAR	[K].IIAATIENAQPILQIDNAR.[L]	1xTMTpro [N-Term]	1xTMTpro [N-Term]	7.99325e-11	9.41479e-05	1	1	12	P08779	P08779 [178-196]			Keratin, type I cytoskeletal 16 OS=Homo sapiens OX=9606 GN=KRT16 PE=1 SV=4	KRT16	P08779	0	2368.35	19	296.2	442.9	434.9	475	305.6	1277	582.6	1115.8	432.3	575.5	1374.7	327.3	642.2	1039.8	90.5	81.1	173.9	108.7	105.9	151.8	126	133.2	108.9	162	148.5	72.2	94		High	1.369e-05	2.416e-12	16.51
IIAEGANGPTTPEADK	[K].IIAEGANGPTTPEADK.[I]	1xTMTpro [K16]; 1xTMTpro [N-Term]	1xTMTpro [K16]; 1xTMTpro [N-Term]	5.36131e-09	9.41479e-05	1	3	6	P00367	P00367 [400-415]			Glutamate dehydrogenase 1, mitochondrial OS=Homo sapiens OX=9606 GN=GLUD1 PE=1 SV=2	GLUD1	P00367; 210; P49448	0	2192.21	16	129.9	107.4	155	207.1	134.1	150.7	585.5	143.5	133.7	611.2	186.9	192.9	1652.5	397.6	166.8	153.2	217.3	168.2	206.9	886.7	250.5	278.7	242.6	322.3	214.4	1689.2	501.4		High	1.369e-05	2.467e-10	14.58
IIALDGDTK	[R].IIALDGDTK.[N]	1xTMTpro [K9]; 1xTMTpro [N-Term]	1xTMTpro [K9]; 1xTMTpro [N-Term]	0.000140964	9.41479e-05	1	2	5	P29401	P29401 [335-343]			Transketolase OS=Homo sapiens OX=9606 GN=TKT PE=1 SV=3	TKT	A0A0B4J1R6; P29401	0	1553.94	9	45.6	72.6	77.5	81.5	54	68.6	216.9	66.2	77.8	109.7	71.2	71.2	212.7	178.7	95.7	112	131.2	158.6	88.6	1031	123	168.2	121.2	155.4	106.7	104.9	153.7		High	1.369e-05	1.701e-05	7.81
IIALGHSGFEMDK	[K].IIALGHSGFEMDK.[L]	1xTMTpro [K13]; 1xTMTpro [N-Term]	1xTMTpro [K13]; 1xTMTpro [N-Term]	3.32852e-08	9.41479e-05	1	2	4	P21589	P21589 [215-227]			5'-nucleotidase OS=Homo sapiens OX=9606 GN=NT5E PE=1 SV=1	NT5E	P21589; Q96B60	0	2026.13	13	96.4	124.5	127.6	173	98.3	99.9	191.1	93.2	60.2	80.8	107.3	60.7	113.7	159.4	40	39.4	53.1	83.9	36.3	100.4	35.5	45.5	43.6	218.1	48.9	29.1	51		High	1.369e-05	1.838e-09	15.46
IIAPANMERPVR	[K].IIAPANMERPVR.[Y]	1xTMTpro [N-Term]	1xTMTpro [N-Term]	0.00078787	0.000154398	1	3	2	Q8IZP0	Q8IZP0 [124-135]			Abl interactor 1 OS=Homo sapiens OX=9606 GN=ABI1 PE=1 SV=4	ABI1	Q8IZP0; B6VEX4; A0A0A0MRT6	0	1670.97	12	41.6	143.6	44.7	112.7	50.7	69.4	412.8	45.7	89.3	122.2	54.2	57	219.6	167.4															High	2.094e-05	9.846e-05	6.06
IIAPANMERPVR	[K].IIAPANMERPVR.[Y]	1xTMTpro [N-Term]	1xTMTpro [N-Term]	0.00770759	0.00103608	1	3	1	Q8IZP0	Q8IZP0 [124-135]			Abl interactor 1 OS=Homo sapiens OX=9606 GN=ABI1 PE=1 SV=4	ABI1	Q8IZP0; B6VEX4; A0A0A0MRT6	0	1818	12															91.1	92.1	102.3	214.9	92.1	911.3	122.4	239.2	114.9	132.7	87.8	292.9	152.4		High	0.0001713	0.001845	8.17
IIAPPER	[K].IIAPPER.[K]	1xTMTpro [N-Term]	1xTMTpro [N-Term]	0.0172164	0.00147948	2	10	4	P60709; P68032	P60709 [329-335]; P68032 [331-337]			Actin, cytoplasmic 1 OS=Homo sapiens OX=9606 GN=ACTB PE=1 SV=1;Actin, alpha cardiac muscle 1 OS=Homo sapiens OX=9606 GN=ACTC1 PE=1 SV=1	ACTB	P63267; A0A2R8YFE2; A6NL76; P60709; A0A6Q8PFE4; P62736; P68133; Q562R1; P68032; P63261	0	1099.68	7	280.8	262.5	387.9	240	204.7	190.9	727.1	188.7	306.3	309.2	250.5	199.3	585.1	557.2	49.5	43.8	83.1	77.1	45.6	558.9	67	115.6	72.7	60.7	127	71.7	85.9	NotUnique	High	0.00035	0.004578	5.73
IIAVDINK	[R].IIAVDINK.[D]	1xTMTpro [K8]; 1xTMTpro [N-Term]	1xTMTpro [K8]; 1xTMTpro [N-Term]	0.0047703	0.00063313	3	6	5	P00325; P07327; P00326	P00325 [220-227]; P07327 [220-227]; P00326 [220-227]			All-trans-retinol dehydrogenase [NAD(+)] ADH1B OS=Homo sapiens OX=9606 GN=ADH1B PE=1 SV=2;Alcohol dehydrogenase 1A OS=Homo sapiens OX=9606 GN=ADH1A PE=1 SV=2;Alcohol dehydrogenase 1C OS=Homo sapiens OX=9606 GN=ADH1C PE=1 SV=2	ADH1B	V9HW50; P00325; P07327; D6RHZ6; A0A087WU81; P00326	0	1493.95	8	185.9	261.4	310.9	411.9	285.4	260.2	417.3	402.9	477.6	589.2	311.9	455	1510.7	675.8	25.8	28.4	43.5	28.8	25.4	50.3	23.8	43.5	31.9	61.2		713.6	58	NotUnique	High	9.473e-05	0.001007	5.78
IICDNTGITTVSK	[R].IICDNTGITTVSK.[N]	1xCarbamidomethyl [C3]; 1xTMTpro [K13]; 1xTMTpro [N-Term]	1xCarbamidomethyl [C3]; 1xTMTpro [K13]; 1xTMTpro [N-Term]	3.18609e-08	9.41479e-05	1	2	10	P05164	P05164 [702-714]			Myeloperoxidase OS=Homo sapiens OX=9606 GN=MPO PE=1 SV=1	MPO	P05164; J3QSF7	0	2030.14	13	114.5	346.4	181	414.9	150.9	1217	797.4	338.5	452.8	1928	345.9	602.4	4600.9	1855	562.1	303.5	343.7	808.7	592.6	3202.1	624.5	793.2	711.6	458.9	335.5	5347.8	885.4		High	1.369e-05	1.748e-09	12.3
IICDNTGITTVSR	[R].IICDNTGITTVSR.[D]	1xCarbamidomethyl [C3]; 1xTMTpro [N-Term]	1xCarbamidomethyl [C3]; 1xTMTpro [N-Term]	2.39773e-08	9.41479e-05	1	1	2	P11678	P11678 [674-686]			Eosinophil peroxidase OS=Homo sapiens OX=9606 GN=EPX PE=1 SV=2	EPX	P11678	0	1753.94	13	51.9	42.3	78.6	137.9	54.8	70.3	240.3	60.2	48.6	63.3	64	50.1	105.4	400.1	52.8	35.9	39.4	88.3		2595.5	71.6	120	80	68.4	42.4	49.6	134.1		High	1.369e-05	1.28e-09	13.2
IICILSHPIK	[R].IICILSHPIK.[N]	1xCarbamidomethyl [C3]; 1xTMTpro [K10]; 1xTMTpro [N-Term]	1xCarbamidomethyl [C3]; 1xTMTpro [K10]; 1xTMTpro [N-Term]	0.000291222	0.000154398	1	1	2	P31150	P31150 [300-309]			Rab GDP dissociation inhibitor alpha OS=Homo sapiens OX=9606 GN=GDI1 PE=1 SV=2	GDI1	P31150	0	1802.12	10															215.4	215.8	204.8	235.3	301.7	643	213.5	253.5	295.9	267.8	219	184	263.9		High	2.094e-05	3.531e-05	5.77
IICQGFTGK	[K].IICQGFTGK.[Q]	1xCarbamidomethyl [C3]; 1xTMTpro [K9]; 1xTMTpro [N-Term]	1xCarbamidomethyl [C3]; 1xTMTpro [K9]; 1xTMTpro [N-Term]	0.000320886	0.000154398	1	3	2	P53597	P53597 [58-66]			Succinate--CoA ligase [ADP/GDP-forming] subunit alpha, mitochondrial OS=Homo sapiens OX=9606 GN=SUCLG1 PE=1 SV=4	SUCLG1	P53597; H7C233; A0A494C0D1	0	1631.94	9	113.9	93.1	135.9	1040.9	156.1	231.9	225	144	91.7	71.7	181.9	97	134.3	244.6	116.9	84.1	135.1	82.7	136.7	112	110	107.6	163.6	180.7	113.5	195.7	117.6		High	2.094e-05	3.876e-05	7.85
IIDAALR	[K].IIDAALR.[A]	1xTMTpro [N-Term]	1xTMTpro [N-Term]	0.1276	0.00952378	1	4	4	H3BNX8	H3BNX8 [88-94]			Cytochrome c oxidase polypeptide Va OS=Homo sapiens OX=9606 GN=COX5A PE=1 SV=1	COX5A	H3BNX8; P20674; H3BRM5; H3BV69	0	1075.68	7	330.1	300.3	490.4	424.5	393.5	385.3	481.1	398.2	385.9	237.5	364.3	377	471	486.3	433.4	462.2	491.5	389.2	508.1	702.1	525.9	570.9	481.5	437.6	513.6	451.3	463.4		High	0.002797	0.03569	3.71
IIDELNVKPEGTR	[K].IIDELNVKPEGTR.[I]	1xTMTpro [K8]; 1xTMTpro [N-Term]	1xTMTpro [K8]; 1xTMTpro [N-Term]	4.40684e-08	9.41479e-05	2	3	9	P12111; C9JNG9	P12111 [862-874]; C9JNG9 [662-674]			Collagen alpha-3(VI) chain OS=Homo sapiens OX=9606 GN=COL6A3 PE=1 SV=5;Collagen alpha-3(VI) chain (Fragment) OS=Homo sapiens OX=9606 GN=COL6A3 PE=1 SV=1	COL6A3	P12111; C9JNG9; E7ENL6	0	2092.23	13	172.9	290.1	178.7	296.1	149.8	172.1	608.6	176.5	199.7	228.3	158.4	185.9	406.6	331.1	350.5	410.3	273.6	1294.5	742.9	983.4	1504.1	1481.7	533	871.1	290.2	450.6	736.3	NotUnique	High	1.369e-05	2.5e-09	11.57
IIDNMGQEVITLERPLR	[R].IIDNMGQEVITLERPLR.[C]	1xTMTpro [N-Term]	1xTMTpro [N-Term]	1.67885e-07	9.41479e-05	1	5	2	O15162	O15162 [164-180]			Phospholipid scramblase 1 OS=Homo sapiens OX=9606 GN=PLSCR1 PE=1 SV=1	PLSCR1	C9J0H3; C9J9P4; O15162; C9JE06; C9J7K9	0	2301.29	17	37.1	47.1	47	100.8	32.9	60.5	134.8	53.2	31.8	34.1	45.6	27.1	74.7	74.8															High	1.369e-05	1.087e-08	11.54
IIDSDEGPECHPPVK	[K].IIDSDEGPECHPPVK.[V]	1xCarbamidomethyl [C10]; 1xTMTpro [K15]; 1xTMTpro [N-Term]	1xCarbamidomethyl [C10]; 1xTMTpro [K15]; 1xTMTpro [N-Term]	0.000146163	9.41479e-05	1	1	1	Q08554	Q08554 [462-476]			Desmocollin-1 OS=Homo sapiens OX=9606 GN=DSC1 PE=1 SV=2	DSC1	Q08554	0	2301.2	15	32.8	36.7	81.2	58.7	39.4	61.7	62.7	56.6	45.2	26.7	42.3	52.2	54.5	87															High	1.369e-05	1.762e-05	7.11
IIDVVYNASNNELVR	[R].IIDVVYNASNNELVR.[T]	1xTMTpro [N-Term]	1xTMTpro [N-Term]	0.000697652	0.000154398	1	2	1	P62241	P62241 [78-92]			40S ribosomal protein S8 OS=Homo sapiens OX=9606 GN=RPS8 PE=1 SV=2	RPS8	P62241; Q5JR95	0	2023.11	15															40.7	21	50.6	32.9	40.6	58.4	41.1	36.8	36.4	62.7	34	30.6	34		High	2.094e-05	8.606e-05	8.6
IIEETLALK	[R].IIEETLALK.[F]	1xTMTpro [K9]; 1xTMTpro [N-Term]	1xTMTpro [K9]; 1xTMTpro [N-Term]	0.00086781	0.000154398	1	4	8	O15144	O15144 [10-18]			Actin-related protein 2/3 complex subunit 2 OS=Homo sapiens OX=9606 GN=ARPC2 PE=1 SV=1	ARPC2	G5E9J0; G5E9S7; O15144; C9JTV5	0	1638.03	9	242.8	342.7	460.6	390.7	239.7	281.2	912.9	253.7	395.4	408.1	374	336.4	744.7	749.9	177.4	106.1	313.1	231.2	136.4	1428.4	217.8	256.9	150.4	164.6	120.3	379.8	209.3		High	2.094e-05	0.0001104	6.18
IIEGEPNLK	[K].IIEGEPNLK.[V]	1xTMTpro [K9]; 1xTMTpro [N-Term]	1xTMTpro [K9]; 1xTMTpro [N-Term]	0.00123337	0.000154398	1	1	17	P01833	P01833 [457-465]			Polymeric immunoglobulin receptor OS=Homo sapiens OX=9606 GN=PIGR PE=1 SV=4	PIGR	P01833	0	1620.98	9	730.4	625.1	1178.9	3539.1	789.5	944.6	5161.3	856.8	746.3	1408.6	917	438.2	1884.3	2303.3	840	791	636	2204.7	1376.8	881	7634.6	906.9	1727.2	2175	590.2	486.5	1312.8		High	2.094e-05	0.0001698	5.7
IIEGGAAHK	[K].IIEGGAAHK.[D]	1xTMTpro [K9]; 1xTMTpro [N-Term]	1xTMTpro [K9]; 1xTMTpro [N-Term]	8.53388e-06	9.41479e-05	1	40	1	A0A590UJS9	A0A590UJS9 [302-310]			Disks large homolog 1 OS=Homo sapiens OX=9606 GN=DLG1 PE=1 SV=1	DLG1	A0A590UJL2; A0A590UJS9; A0A590UJZ4; A0A590UK48; Q12959; A0A590UJR4; B9EGL1; K7EKU8; A0A590UJ08; A0A590UKA8; A0A590UJC5; A0A590UK81; P78352; O14909; A0A590UJ68; H7C166; E7EQD7; A0A590UJX2; B4E2H8; C9JYG3; B7Z3U2; A0A590UJ64; A0A590UJ29; A0A3B3ITI9; A0A590UJ25; A0A590UJ18; K7EKP9; A0A590UK70; C9JWP9; A0A3B3IU19; A0A590UJ81; A0A0C4DFT3; A0A590UJR5; B7Z647; A0A590UJD9; A0A3B3ISR0; A0A590UK02; A0A3B3ISQ5; A0A3B3IS17; A0A590UK52	0	1503.91	9															142.3	123.5	152.7	178.2	135.4	922.2	197	182.7	149.7	196.4	115.3	189.2	144.8		High	1.369e-05	8.144e-07	6.64
IIEVEEEQEDPYLNDR	[K].IIEVEEEQEDPYLNDR.[C]	1xTMTpro [N-Term]	1xTMTpro [N-Term]	2.50492e-08	9.41479e-05	2	5	16	P23142; B1AHL2	P23142 [164-179]; B1AHL2 [202-217]			Fibulin-1 OS=Homo sapiens OX=9606 GN=FBLN1 PE=1 SV=4;Fibulin-1 OS=Homo sapiens OX=9606 GN=FBLN1 PE=1 SV=1	FBLN1	H7C1M6; B1AHM7; B1AHM9; P23142; B1AHL2	0	2295.13	16	511.5	507.2	1259.6	1592.5	1101.2	583.2	1324	1735.9	441.2	528.8	873.8	376.4	673.7	1212.8	1447.5	950.6	582	880	1609	955.2	1648.9	968.4	1808.5	529.6	528.6	318.2	1005.4	NotUnique	High	1.369e-05	1.34e-09	11.45
IIEVSGQK	[R].IIEVSGQK.[I]	1xTMTpro [K8]; 1xTMTpro [N-Term]	1xTMTpro [K8]; 1xTMTpro [N-Term]	0.0152828	0.00143217	1	2	2	X6RFL8	X6RFL8 [52-59]			Ras-related protein Rab-14 (Fragment) OS=Homo sapiens OX=9606 GN=RAB14 PE=1 SV=1	RAB14	X6RFL8; P61106	0	1481.92	8	125	122.6	156	180.3	124.3	171.1	354.2	129.4	157.3	197	184.6	134.9	415.1	295															High	0.0003291	0.003996	4.59
IIEYLVPER	[R].IIEYLVPER.[G]	1xTMTpro [N-Term]	1xTMTpro [N-Term]	0.0182491	0.00153358	1	3	2	O95954	O95954 [321-329]			Formimidoyltransferase-cyclodeaminase OS=Homo sapiens OX=9606 GN=FTCD PE=1 SV=2	FTCD	B7WPK3; O95954; A0A0G2JQF2	0	1435.85	9	70	152.8	98.3	150	85.5	137.4	210.6	105.8	106.3	173.6	122.9	87.9	444.3	192.8															High	0.000373	0.0049	6.1
IIFSYVQLDPDGSCESENIK	[R].IIFSYVQLDPDGSCESENIK.[V]	1xCarbamidomethyl [C14]; 1xTMTpro [K20]; 1xTMTpro [N-Term]	1xCarbamidomethyl [C14]; 1xTMTpro [K20]; 1xTMTpro [N-Term]	2.19056e-07	9.41479e-05	1	3	7	Q86UP6	Q86UP6 [72-91]			CUB and zona pellucida-like domain-containing protein 1 OS=Homo sapiens OX=9606 GN=CUZD1 PE=2 SV=1	CUZD1	Q86UP6; A0A494C1C7; A0A499FIG0	0	2922.51	20	140.3	172.2	203.5	365.4	199.6	165.5	225.2	187.9	131.6	967.9	261.3	173.9	2631.9	464.7															High	1.369e-05	1.457e-08	10.84
IIFVVGGPGSGK	[K].IIFVVGGPGSGK.[G]	1xTMTpro [K12]; 1xTMTpro [N-Term]	1xTMTpro [K12]; 1xTMTpro [N-Term]	7.28275e-05	9.41479e-05	1	2	2	P00568	P00568 [10-21]			Adenylate kinase isoenzyme 1 OS=Homo sapiens OX=9606 GN=AK1 PE=1 SV=3	AK1	P00568; Q5T9B7	0	1739.07	12	53.4	57.1	81.6	108.8	74.5	65	153.3	82.8	70.9	80.5	78.2	56.6	114.3	107.4	51.6	42.8	107.8	51.9	64.2	145.1	81.4	70.4	57.1	132.2	67.7	58	67		High	1.369e-05	8.456e-06	6.73
IIGGSDADIK	[R].IIGGSDADIK.[N]	1xTMTpro [K10]; 1xTMTpro [N-Term]	1xTMTpro [K10]; 1xTMTpro [N-Term]	1.73639e-05	9.41479e-05	1	3	13	P09871	P09871 [438-447]			Complement C1s subcomponent OS=Homo sapiens OX=9606 GN=C1S PE=1 SV=1	C1S	P09871; A0A087X232; F8WCZ6	0	1596.95	10	828.4	2243.4	758.5	1168.2	941.5	564.1	1394.3	563	525.6	519.1	551.2	496.2	710.7	1106.9	686	1350.8	1119.9	2167.5	954.2	1842.5	1182.9	3893.3	1461.2	1148.6	698.9	689.3	1524.9		High	1.369e-05	1.774e-06	8.56
IIGHMLK	[K].IIGHMLK.[L]	1xTMTpro [K7]; 1xTMTpro [N-Term]	1xTMTpro [K7]; 1xTMTpro [N-Term]	0.0546789	0.00411377	1	1	1	Q13093	Q13093 [364-370]			Platelet-activating factor acetylhydrolase OS=Homo sapiens OX=9606 GN=PLA2G7 PE=1 SV=1	PLA2G7	Q13093	0	1419.9	7	142.4	184.5	104.8	110	123.1	65.9	126.9	74.8	70.4	103.8	97.6	75.4	139.4	133.1															High	0.001281	0.0165	4.66
IIGIDINSEK	[R].IIGIDINSEK.[F]	1xTMTpro [K10]; 1xTMTpro [N-Term]	1xTMTpro [K10]; 1xTMTpro [N-Term]	9.12209e-05	9.41479e-05	1	4	9	P08319	P08319 [225-234]			All-trans-retinol dehydrogenase [NAD(+)] ADH4 OS=Homo sapiens OX=9606 GN=ADH4 PE=1 SV=5	ADH4	D6R9K8; H0Y9N0; P08319; A0A0D9SFB5	0	1710.03	10	164.3	369.9	152.1	216	154.9	163.9	337.3	161.7	1083.6	1119.2	280.8	1209.4	2966.7	1229.4	150.1	140	471.8	159.7	148.9	252	138.8	282.9	181.8	542.1	17.7	10483.6	742.2		High	1.369e-05	1.076e-05	7.54
IIGLDQVAGMSETALPGAFK	[R].IIGLDQVAGMSETALPGAFK.[T]	1xTMTpro [K20]; 1xTMTpro [N-Term]	1xTMTpro [K20]; 1xTMTpro [N-Term]	8.21217e-09	9.41479e-05	1	1	8	P35579	P35579 [618-637]			Myosin-9 OS=Homo sapiens OX=9606 GN=MYH9 PE=1 SV=4	MYH9	P35579	0	2773.51	20															615.7	198.4	287.8	231	239.1	2084.1	1111	421.6	518.8	380.2	224.9	204.9	374.6		High	1.369e-05	3.945e-10	16.96
IIGLDQVAGMSETALPGAFK	[R].IIGLDQVAGMSETALPGAFK.[T]	1xTMTpro [K20]; 1xTMTpro [N-Term]	1xTMTpro [K20]; 1xTMTpro [N-Term]	0.00035735	0.000154398	1	1	1	P35579	P35579 [618-637]			Myosin-9 OS=Homo sapiens OX=9606 GN=MYH9 PE=1 SV=4	MYH9	P35579	0	2626.48	20																												NoQuanValues	High	2.094e-05	4.306e-05	7.22
IIGLKPEGVPR	[R-].IIGLKPEGVPR.[I]	1xTMTpro [K5]; 1xTMTpro [N-Term]	1xTMTpro [K5]; 1xTMTpro [N-Term]	6.9974e-05	9.41479e-05	1	3	5	P54709	P54709 [178-188]			Sodium/potassium-transporting ATPase subunit beta-3 OS=Homo sapiens OX=9606 GN=ATP1B3 PE=1 SV=1	ATP1B3	P54709; H7C4L9; C9JA36	0	1787.14	11	21.8	50.8	31.8	46.4	32.1	31.2	95.2	30.1	31.7	49.8	30.7	23.5	116.3	66.8	94.4	93.5	164.7	459.4	34.9	4446.6	282.6	652.8	139.7	301.1	144.1	214.7	383.4		High	1.369e-05	8.073e-06	11.52
IIGVDINK	[R].IIGVDINK.[D]	1xTMTpro [K8]; 1xTMTpro [N-Term]	1xTMTpro [K8]; 1xTMTpro [N-Term]	0.133113	0.0099707	1	2	1	P11766	P11766 [219-226]			Alcohol dehydrogenase class-3 OS=Homo sapiens OX=9606 GN=ADH5 PE=1 SV=4	ADH5	P11766; H0YAG8	0	1479.94	8															47.9	49.3	47.1	49.9	40.3	146.7	80.6	63.8	60.3	82.2	46.3	80.1	53.9		High	0.00292	0.03742	3.64
IIGYVISNQQITPGPAYSNR	[R].IIGYVISNQQITPGPAYSNR.[E]	1xTMTpro [N-Term]	1xTMTpro [N-Term]	6.87862e-12	9.41479e-05	1	1	4	P31997	P31997 [79-98]			Carcinoembryonic antigen-related cell adhesion molecule 8 OS=Homo sapiens OX=9606 GN=CEACAM8 PE=1 SV=2	CEACAM8	P31997	0	2495.36	20	64.4	158.8	91.4	169.4	70.4	123.8	288.6	113.4	83.4	77	113.9	60	130.7	184.4	43	39.2	40.4	33.4	55	94	54.1	39	53.3	58.9	39.7	31.3	38.6		High	1.369e-05	1.631e-13	17
IIHEDGYSEEECR	[K].IIHEDGYSEEECR.[Q]	1xCarbamidomethyl [C12]; 1xTMTpro [N-Term]	1xCarbamidomethyl [C12]; 1xTMTpro [N-Term]	2.11829e-08	9.41479e-05	1	1	7	P04899	P04899 [55-67]			Guanine nucleotide-binding protein G(i) subunit alpha-2 OS=Homo sapiens OX=9606 GN=GNAI2 PE=1 SV=3	GNAI2	P04899	0	1940.9	13															155.6	151.7	222.8	276.1	210.2	1176.4	354.9	305.9	258.8	329.9	184.3	178.1	239.1		High	1.369e-05	1.117e-09	11.07
IIHFGTR	[K].IIHFGTR.[E]	1xTMTpro [N-Term]	1xTMTpro [N-Term]	0.133113	0.0099707	1	1	7	P01031	P01031 [509-515]			Complement C5 OS=Homo sapiens OX=9606 GN=C5 PE=1 SV=4	C5	P01031	0	1147.69	7	215.3	880.8	139	263.4	157.6	132.4	870.4	108.9	147.5	300.8	126.2	149.5	436.8	388.9	543.7	135.6	205.3	424.4	132	281.4	258	292.1	250.4	272.7	173.9	119.9	272.6		High	0.00292	0.03742	3.62
IIHGQDFDQR	[R].IIHGQDFDQR.[A]	1xTMTpro [N-Term]	1xTMTpro [N-Term]	0.000148833	9.41479e-05	1	1	3	Q14344	Q14344 [70-79]			Guanine nucleotide-binding protein subunit alpha-13 OS=Homo sapiens OX=9606 GN=GNA13 PE=1 SV=2	GNA13	Q14344	0	1532.81	10	115.4	194.6	156.3	212.1	136.2	149.1	465.1	149.8	170.8	166.4	141.5	152.1	293.4	304.8	86.3	67.7	108.9	186.6	95.2	957.3	123.4	203.3	103.7	144.3	95.3	70.5	140.6		High	1.369e-05	1.795e-05	8.14
IILAAFR	[R].IILAAFR.[N]	1xTMTpro [N-Term]	1xTMTpro [N-Term]	0.0978357	0.00734599	1	2	2	Q9UI12	Q9UI12 [284-290]			V-type proton ATPase subunit H OS=Homo sapiens OX=9606 GN=ATP6V1H PE=1 SV=1	ATP6V1H	Q9UI12; G3V126	0	1107.72	7	67.3	40	91.8	89.3	54.7	58.4	184.3	59.5	51	46.7	61.3	44.7	97.1	98.6															High	0.00216	0.02706	4.15
IILEAEK	[R].IILEAEK.[M]	1xTMTpro [K7]; 1xTMTpro [N-Term]	1xTMTpro [K7]; 1xTMTpro [N-Term]	0.0341667	0.00237468	1	2	1	Q15382	Q15382 [163-169]			GTP-binding protein Rheb OS=Homo sapiens OX=9606 GN=RHEB PE=1 SV=1	RHEB	C9J931; Q15382	0	1423.9	7	55.3	103.5	72.9	107.7	59	73.2	214	56.9	80	95	66.4	69.6	186.6	174.3															High	0.0007376	0.01015	4.96
IILEDENDAMADADR	[R].IILEDENDAMADADR.[L]	1xTMTpro [N-Term]	1xTMTpro [N-Term]	2.49013e-05	9.41479e-05	1	1	1	Q9BUN1	Q9BUN1 [62-76]			Protein MENT OS=Homo sapiens OX=9606 GN=MENT PE=1 SV=1	MENT	Q9BUN1	0	2142	15															77.3	109.3	46.4	109.8	79.6	49.7	51.4	184.1	136	73.4	44.6	27.2	101.7		High	1.369e-05	2.64e-06	9.54
IILEDENDAMADADR	[R].IILEDENDAMADADR.[L]	1xTMTpro [N-Term]	1xTMTpro [N-Term]	1.14087e-07	9.41479e-05	1	1	2	Q9BUN1	Q9BUN1 [62-76]			Protein MENT OS=Homo sapiens OX=9606 GN=MENT PE=1 SV=1	MENT	Q9BUN1	0	1994.97	15	176	119.1	242.7	157	180.1	86.3	141.7	148.6	75.9	57.4	89.8	51.6	83.3	169.3															High	1.369e-05	7.101e-09	11.07
IILEDYHDHGLLR	[R].IILEDYHDHGLLR.[V]	1xTMTpro [N-Term]	1xTMTpro [N-Term]	0.00029227	0.000154398	1	2	2	K7EKM5	K7EKM5 [85-97]			Triggering receptor expressed on myeloid cells 1 OS=Homo sapiens OX=9606 GN=TREM1 PE=1 SV=1	TREM1	K7EKM5; Q9NP99	0	1898.05	13	34.6	79.8	45.8	37.1	36.2	45.3	140.8	41.5	49.1	40.8	38.6	60.2	78.2	72.6															High	2.094e-05	3.539e-05	6.77
IILLAEGR	[R].IILLAEGR.[L]	1xTMTpro [N-Term]	1xTMTpro [N-Term]	0.0161306	0.00147948	1	1	3	P23526	P23526 [336-343]			Adenosylhomocysteinase OS=Homo sapiens OX=9606 GN=AHCY PE=1 SV=4	AHCY	P23526	0	1188.76	8	950.4	172.8	232	164.7	154.5	158.6	362.4	158.8	199.6	305.4	161.7	182.7	723.2	453.8															High	0.0003441	0.004239	4.87
IILLFDAHK	[R].IILLFDAHK.[L]	1xTMTpro [K9]; 1xTMTpro [N-Term]	1xTMTpro [K9]; 1xTMTpro [N-Term]	6.78356e-06	9.41479e-05	3	7	6	Q9H223; A0A024R571; Q9NZN3	Q9H223 [188-196]; A0A024R571 [199-207]; Q9NZN3 [185-193]			EH domain-containing protein 4 OS=Homo sapiens OX=9606 GN=EHD4 PE=1 SV=1;EH domain-containing protein 1 OS=Homo sapiens OX=9606 GN=EHD1 PE=1 SV=1;EH domain-containing protein 3 OS=Homo sapiens OX=9606 GN=EHD3 PE=1 SV=2	EHD4	Q9H223; A0A024R571; C9J2Z4; C9JC03; C9JDQ8; Q9NZN3; Q9H4M9	0	1678.05	9	173.2	675.7	210.8	353.6	173.8	226.4	1567.7	114.2	266.2	469.4	203.2	149.9	750.3	590.8	214.8	202.3	288.9	1063.6	189.1	3962	350.6	723.4	195.8	432	283.2	234.5	513.8	NotUnique	High	1.369e-05	6.327e-07	6.92
IILQPCGSK	[K].IILQPCGSK.[S]	1xCarbamidomethyl [C6]; 1xTMTpro [K9]; 1xTMTpro [N-Term]	1xCarbamidomethyl [C6]; 1xTMTpro [K9]; 1xTMTpro [N-Term]	0.01703	0.00147948	1	3	3	G8JLG2	G8JLG2 [443-451]			Corneodesmosin OS=Homo sapiens OX=9606 GN=CDSN PE=1 SV=1	CDSN	G8JLG2; Q15517; Q2L6G8	0	1623.97	9	101.9	115.4	216.1	147.9	113.7	315.6	138.3	199.8	155.6	75.8	188.3	162.7	138.7	251.1	53.6	77.4	248.4	53	81.9	63.9	97.9	161.2	90.5	116.7	114.4	76.9	87.3		High	0.00035	0.004524	4.95
IINADSEDPK	[K].IINADSEDPK.[Y]	1xTMTpro [K10]; 1xTMTpro [N-Term]	1xTMTpro [K10]; 1xTMTpro [N-Term]	2.57309e-05	9.41479e-05	1	3	1	P35998	P35998 [101-110]			26S proteasome regulatory subunit 7 OS=Homo sapiens OX=9606 GN=PSMC2 PE=1 SV=3	PSMC2	P35998; C9JX88; C9JLS9	0	1709.96	10	148.3	50.9	136.3	105.7	102.3	75.9	107.7	95.4	56.5	59.8	71.9	47.6	115.9	139															High	1.369e-05	2.73e-06	10.95
IINEPTAAAIAYGLDK	[R].IINEPTAAAIAYGLDK.[-KRG]	1xTMTpro [K16]; 1xTMTpro [N-Term]	1xTMTpro [K16]; 1xTMTpro [N-Term]	1.12098e-11	9.41479e-05	2	9	17	P11142; P11021	P11142 [172-187]; P11021 [198-213]			Heat shock cognate 71 kDa protein OS=Homo sapiens OX=9606 GN=HSPA8 PE=1 SV=1;Endoplasmic reticulum chaperone BiP OS=Homo sapiens OX=9606 GN=HSPA5 PE=1 SV=2	HSPA8	E9PLF4; E9PKE3; E9PI65; P54652; P11142; P11021; P34931; E9PN89; Q53FA3	0	2268.31	16	563.4	604.2	781.9	699.1	610.7	810.8	1669.7	608.4	615	982.8	770.7	558.9	2170.5	1390.7	536.2	488.3	782.9	752.4	523.3	4801.7	906	1031.6	586.7	803.8	584.6	1445.8	918.3	NotUnique	High	1.369e-05	2.788e-13	17
IINEPTAAAIAYGLDKK	[R].IINEPTAAAIAYGLDKK.[VG]	2xTMTpro [K16; K17]; 1xTMTpro [N-Term]	2xTMTpro [K16; K17]; 1xTMTpro [N-Term]	0.0441154	0.00322044	1	5	1	P11142	P11142 [172-188]			Heat shock cognate 71 kDa protein OS=Homo sapiens OX=9606 GN=HSPA8 PE=1 SV=1	HSPA8	E9PKE3; E9PI65; P54652; P11142; E9PN89	1	2700.61	17																												NoQuanValues	High	0.001028	0.01342	4.67
IINEPTAAAIAYGLDR	[R].IINEPTAAAIAYGLDR.[TR]	1xTMTpro [N-Term]	1xTMTpro [N-Term]	4.66793e-09	9.41479e-05	1	3	7	A0A0G2JIW1	A0A0G2JIW1 [173-188]			Heat shock 70 kDa protein 1B OS=Homo sapiens OX=9606 GN=HSPA1B PE=1 SV=1	HSPA1B	A0A0G2JIW1; P17066; P0DMV9	0	1992.11	16	152.4	240.8	245.5	330.5	173.7	229.8	726.1	204.8	204.2	288.9	230.3	171	672.3	522.8	386.9	338.1	408	425.4	439.1	1747.3	504.5	589.3	437.6	562.2	402.9	444.4	437.8		High	1.369e-05	2.113e-10	17
IINQISTNEIQSDQNLK	[R].IINQISTNEIQSDQNLK.[V]	1xTMTpro [K17]; 1xTMTpro [N-Term]	1xTMTpro [K17]; 1xTMTpro [N-Term]	4.76382e-06	9.41479e-05	1	1	7	Q9UKU9	Q9UKU9 [233-249]			Angiopoietin-related protein 2 OS=Homo sapiens OX=9606 GN=ANGPTL2 PE=1 SV=1	ANGPTL2	Q9UKU9	0	2566.43	17	119.6	112.2	133.1	304.6	133	190.1	271.1	151.4	111.1	104.8	126.1	147.6	167.5	191.3	83.1	100.8	98	146	109	154.9	154.1	95.2	118.1	125	79.1	69.9	95.1		High	1.369e-05	4.3e-07	8.75
IINTPEVVR	[K].IINTPEVVR.[V]	1xTMTpro [N-Term]	1xTMTpro [N-Term]	0.0140754	0.00143217	1	5	3	A0A024R571	A0A024R571 [257-265]			EH domain-containing protein 1 OS=Homo sapiens OX=9606 GN=EHD1 PE=1 SV=1	EHD1	A0A024R571; C9J2Z4; C9JC03; C9JDQ8; Q9H4M9	0	1344.82	9	104.4	259.2	131.2	265.9	101	121.3	683.5	86	124.9	254.3	123.7	89.9	475.7	310.6	100.6	104.4	99.8	130.1	117	307.4	146.7	125.5	127	168.4	101.4	68.2	111.7		High	0.0003231	0.003641	7.85
IINVGGK	[K].IINVGGK.[Y]	1xTMTpro [K7]; 1xTMTpro [N-Term]	1xTMTpro [K7]; 1xTMTpro [N-Term]	0.118092	0.0087208	1	1	1	P20338	P20338 [54-60]			Ras-related protein Rab-4A OS=Homo sapiens OX=9606 GN=RAB4A PE=1 SV=3	RAB4A	P20338	0	1308.85	7																												NoQuanValues	High	0.002517	0.03266	4.42
IIPGFMCQGGDFTR	[R].IIPGFMCQGGDFTR.[H]	1xCarbamidomethyl [C7]; 1xTMTpro [N-Term]	1xCarbamidomethyl [C7]; 1xTMTpro [N-Term]	3.62226e-07	9.41479e-05	1	4	11	P62937	P62937 [56-69]			Peptidyl-prolyl cis-trans isomerase A OS=Homo sapiens OX=9606 GN=PPIA PE=1 SV=2	PPIA	Q9Y536; P62937; C9J5S7; F8WE65	0	1902.95	14	427.7	490.9	726.5	1498.2	476.4	602.6	1595.4	499.9	337	567.7	606.8	241	1133.8	1253.8	483.8	330.7	430.8	699.2	400.1	5059.5	566.8	828.2	487.4	534.8	660.7	353.3	689.8		High	1.369e-05	2.532e-08	12.21
IIPGFMCQGGDFTR	[R].IIPGFMCQGGDFTR.[H]	1xCarbamidomethyl [C7]; 1xTMTpro [N-Term]	1xCarbamidomethyl [C7]; 1xTMTpro [N-Term]	0.000243259	0.000154398	1	4	15	P62937	P62937 [56-69]			Peptidyl-prolyl cis-trans isomerase A OS=Homo sapiens OX=9606 GN=PPIA PE=1 SV=2	PPIA	Q9Y536; P62937; C9J5S7; F8WE65	0	2049.99	14	179.4	245.4	308.1	256.3	222.7	186.5	491.1	221.9	228.4	208.7	219.5	196	360.4	419.2	570.6	502.2	680.3	768	561.7	4697.1	744.2	1048.6	741	1916.7	665.5	534.3	804.3		High	2.094e-05	2.96e-05	9.17
IIPHHNYNAAINK	[R].IIPHHNYNAAINK.[Y]	1xTMTpro [K13]; 1xTMTpro [N-Term]	1xTMTpro [K13]; 1xTMTpro [N-Term]	0.000382531	0.000154398	1	1	1	P00740	P00740 [299-311]			Coagulation factor IX OS=Homo sapiens OX=9606 GN=F9 PE=1 SV=2	F9	P00740	0	2113.22	13	30.8	277.7	45.7	78.9	44.8	48.7	138.3	43.1	51.3	57.1	33	38.9	87.6	81.1															High	2.094e-05	4.602e-05	7.1
IIPLLTDPK	[K].IIPLLTDPK.[N]	1xTMTpro [K9]; 1xTMTpro [N-Term]	1xTMTpro [K9]; 1xTMTpro [N-Term]	0.000589744	0.000154398	1	1	18	P07099	P07099 [160-168]			Epoxide hydrolase 1 OS=Homo sapiens OX=9606 GN=EPHX1 PE=1 SV=1	EPHX1	P07099	0	1618.04	9	160.4	200.7	179.7	250.4	187	226.5	367.3	322.1	444.6	5378.3	819.7	793.3	15566.1	1673.3	230.4	202.9	398.2	765.4	248.9	817.7	263.8	409.3	304	551.2	299.7	5957.3	2224		High	2.094e-05	7.155e-05	5.73
IIPLVVK	[K].IIPLVVK.[F]	1xTMTpro [K7]; 1xTMTpro [N-Term]	1xTMTpro [K7]; 1xTMTpro [N-Term]	0.0616354	0.00471857	1	2	3	Q86VP6	Q86VP6 [256-262]			Cullin-associated NEDD8-dissociated protein 1 OS=Homo sapiens OX=9606 GN=CAND1 PE=1 SV=2	CAND1	Q86VP6; H0YH27	0	1389.97	7	42.8	38.3	54	68.4	36	41.8	78.9	37.9	56.6	35.5	43.6	50.9	67.4	76.5	164.9	166.5	200.8	224.8	170.5	846.6	191.3	327.6	237.2	220.5	157.4	414.9	217.4		High	0.00139	0.01833	4.14
IIQLIEGK	[K].IIQLIEGK.[A]	1xTMTpro [K8]; 1xTMTpro [N-Term]	1xTMTpro [K8]; 1xTMTpro [N-Term]	0.0123002	0.00132843	1	2	1	O95861	O95861 [225-232]			3'(2'),5'-bisphosphate nucleotidase 1 OS=Homo sapiens OX=9606 GN=BPNT1 PE=1 SV=1	BPNT1	O95861; A6NF51	0	1521.99	8															45.5	43.9	73.2	49	52.3	181.1	60.4	58	87.4	81.4	71.8	70.1	70.8		High	0.000284	0.003146	4.64
IIQLLDDYPK	[K].IIQLLDDYPK.[C]	1xTMTpro [K10]; 1xTMTpro [N-Term]	1xTMTpro [K10]; 1xTMTpro [N-Term]	0.000479292	0.000154398	1	9	2	P05388	P05388 [17-26]			60S acidic ribosomal protein P0 OS=Homo sapiens OX=9606 GN=RPLP0 PE=1 SV=1	RPLP0	P05388; F8VS58; F8VU65; F8VWS0; G3V210; Q8NHW5; F8VQY6; F8VZS0; F8VRK7	0	1826.09	10															80	65.7	52.3	63	108.1	167.6	78.9	57.7	135.8	96.7	50.1	157.8	82.3		High	2.094e-05	5.775e-05	6.19
IIRSSEDPNEDIVER	[R].IIRSSEDPNEDIVER.[N]	1xTMTpro [N-Term]	1xTMTpro [N-Term]	1.03893e-05	9.41479e-05	1	4	1	P01591	P01591 [44-58]			Immunoglobulin J chain OS=Homo sapiens OX=9606 GN=JCHAIN PE=1 SV=4	JCHAIN	C9JA05; D6RHJ6; D6RD17; P01591	1	2076.09	15															95.5	78.5	65	43.7	116.3	286.1	84.8	93.8	154.8	76.5	49.7	61.2	93		High	1.369e-05	1.011e-06	10.86
IISDYHQQFR	[K].IISDYHQQFR.[Y]	1xTMTpro [N-Term]	1xTMTpro [N-Term]	1.15892e-05	9.41479e-05	1	1	16	P04114	P04114 [4487-4496]			Apolipoprotein B-100 OS=Homo sapiens OX=9606 GN=APOB PE=1 SV=2	APOB	P04114	0	1610.86	10	551	693.2	743.3	541.3	680.4	266.2	536.1	328.9	328.5	298	483.9	284.5	349.1	621.5	614.1	1005.2	747.1	1720.6	923	862.9	881.9	757.7	1787.3	1826.1	513.8	357.5	1071.3		High	1.369e-05	1.141e-06	8.12
IISEINR	[R].IISEINR.[L]	1xTMTpro [N-Term]	1xTMTpro [N-Term]	0.0889664	0.00696123	1	2	1	Q9Y6C2	Q9Y6C2 [685-691]			EMILIN-1 OS=Homo sapiens OX=9606 GN=EMILIN1 PE=1 SV=3	EMILIN1	A0A0A0MT20; Q9Y6C2	0	1148.7	7															170.4	88.4	134.6	66.5	164.8	183.1	170.8	259	250.1	107.8	154.6	81.2	115.7		High	0.002003	0.02486	4.13
IISIFSGTEK	[K].IISIFSGTEK.[G]	1xTMTpro [K10]; 1xTMTpro [N-Term]	1xTMTpro [K10]; 1xTMTpro [N-Term]	0.00152457	0.000154398	1	1	2	Q13177	Q13177 [53-62]			Serine/threonine-protein kinase PAK 2 OS=Homo sapiens OX=9606 GN=PAK2 PE=1 SV=3	PAK2	Q13177	0	1703.02	10															47.5	34.6	54.5	85.9	49.6	452.6	77.8	73.6	49.2	72.3	42.3	104.5	58.2		High	2.094e-05	0.0002236	5.52
IISIMDEK	[K].IISIMDEK.[V]	1xTMTpro [K8]; 1xTMTpro [N-Term]	1xTMTpro [K8]; 1xTMTpro [N-Term]	0.00293825	0.000367678	1	1	3	P20742	P20742 [237-244]			Pregnancy zone protein OS=Homo sapiens OX=9606 GN=PZP PE=1 SV=4	PZP	P20742	0	1556.92	8	196.7	1393.5	715.5	1466.3	201.8	1105	288.1	323	169.1	204.6	562.6	137.1	237.3	699.2															High	5.831e-05	0.0005313	6.87
IISLDEER	[R].IISLDEER.[T]	1xTMTpro [N-Term]	1xTMTpro [N-Term]	0.0102834	0.00114313	2	5	1	F8VU56; F8VSD5	F8VU56 [313-320]; F8VSD5 [312-319]			Protein-tyrosine-phosphatase OS=Homo sapiens OX=9606 GN=PTPRB PE=1 SV=1;Receptor-type tyrosine-protein phosphatase beta OS=Homo sapiens OX=9606 GN=PTPRB PE=1 SV=1	PTPRB	Q6ZR19; H0YHE8; F8VU56; F8VSD5; P23467	0	1278.72	8	173.4	149.8	190.7	209.6	163.4	137.2	300.2	118.5	108.6	123.9	137.7	56.5	277.7	205														NotUnique	High	0.0002109	0.002573	5.45
IISNASCTTNCLAPLAK	[K].IISNASCTTNCLAPLAK.[V]	2xCarbamidomethyl [C7; C11]; 1xTMTpro [K17]; 1xTMTpro [N-Term]	2xCarbamidomethyl [C7; C11]; 1xTMTpro [K17]; 1xTMTpro [N-Term]	4.3875e-09	9.41479e-05	1	2	17	P04406	P04406 [146-162]			Glyceraldehyde-3-phosphate dehydrogenase OS=Homo sapiens OX=9606 GN=GAPDH PE=1 SV=3	GAPDH	E7EUT5; P04406	0	2442.33	17	379	537.7	501	1449.4	395.1	548.6	2441.6	408.6	741.1	858.3	481.9	689.3	1820.3	1931.7	470.2	463.4	751	723.7	634.3	8252.5	730.5	1422.1	710.2	938.2	454.6	4148.3	1086.9		High	1.369e-05	1.978e-10	13.07
IISNEEGYR	[K].IISNEEGYR.[H]	1xTMTpro [N-Term]	1xTMTpro [N-Term]	0.00128309	0.000154398	1	4	4	A0A7I2V2R5	A0A7I2V2R5 [374-382]			Dipeptidyl peptidase 4 OS=Homo sapiens OX=9606 GN=DPP4 PE=4 SV=1	DPP4	A0A7I2V2R5; A0A7I2V5R8; P27487; A0A7I2V2X8	0	1384.74	9	174.2	204.7	133.3	153.3	86.3	171.8	684	135.8	113.4	255.4	140.1	100.6	460	353.8	401.9	682.8	311.6	702.6	265	918.3	577.6	506.8	410	932.5	385.6	341	473.4		High	2.094e-05	0.0001789	6.71
IISSIEQK	[R].IISSIEQK.[E]	1xTMTpro [K8]; 1xTMTpro [N-Term]	1xTMTpro [K8]; 1xTMTpro [N-Term]	0.022778	0.00188756	1	4	6	P62258	P62258 [62-69]			14-3-3 protein epsilon OS=Homo sapiens OX=9606 GN=YWHAE PE=1 SV=1	YWHAE	K7EIT4; B4DJF2; I3L3T1; P62258	0	1525.94	8	158.1	235.3	244	246.5	183.2	161.9	741.1	179.1	190.1	215	176.8	135.9	458.3	428.3	444.8	368.5	640.6	666	403	5206.3	587.3	797.2	574.7	534.7	509.2	397.6	686.1		High	0.0005117	0.006388	4.59
IISTTTLNK	[K].IISTTTLNK.[R]	1xTMTpro [K9]; 1xTMTpro [N-Term]	1xTMTpro [K9]; 1xTMTpro [N-Term]	0.000479292	0.000154398	1	1	2	P19013	P19013 [510-518]			Keratin, type II cytoskeletal 4 OS=Homo sapiens OX=9606 GN=KRT4 PE=1 SV=5	KRT4	P19013	0	1599	9	53.4	71.3	85.7	486.1	82.7	113.4	117.5	91.2	134	60.2	100.2	131.1	95.7	135.6	96.5	62.2	196.8	1457.5	96.7	135.6	81.3	53.5	76.3	264.8	476.1	50.9	171.8		High	2.094e-05	5.772e-05	6.59
IISVELPGDAK	[R].IISVELPGDAK.[Q]	1xTMTpro [K11]; 1xTMTpro [N-Term]	1xTMTpro [K11]; 1xTMTpro [N-Term]	7.59472e-06	9.41479e-05	1	2	11	J3KQ66	J3KQ66 [823-833]			Reelin OS=Homo sapiens OX=9606 GN=RELN PE=1 SV=1	RELN	J3KQ66; P78509	0	1750.06	11	510	1339.3	808.7	1122.5	707.7	822.1	4691.8	764.2	800.5	1317.7	1198.8	253.7	1576.3	1581.6	300.8	376.4	287.1	1625.9	693.3	1739.5	274.3	596.8	513.9	509.8	565.9	227.9	610.4		High	1.369e-05	7.169e-07	9.67
IISVGVQK	[K].IISVGVQK.[A]	1xTMTpro [K8]; 1xTMTpro [N-Term]	1xTMTpro [K8]; 1xTMTpro [N-Term]	0.00333451	0.000367678	2	3	1	E9PAL5; A6NMZ7	E9PAL5 [164-171]; A6NMZ7 [161-168]			Collagen alpha-5(VI) chain OS=Homo sapiens OX=9606 GN=COL6A5 PE=1 SV=3;Collagen alpha-6(VI) chain OS=Homo sapiens OX=9606 GN=COL6A6 PE=1 SV=2	COL6A5	E9PAL5; A6NMZ7; A8TX70	0	1451.94	8	63.9	136.2	78.6	179.4	80.9	86.9	453.5	77.8	59	91.3	89.4	37.9	173.8	162.4														NotUnique	High	5.831e-05	0.0006286	6.14
IISVNSVDLR	[R].IISVNSVDLR.[A]	1xTMTpro [N-Term]	1xTMTpro [N-Term]	0.000475876	0.000154398	1	22	1	A0A590UJS9	A0A590UJS9 [461-470]			Disks large homolog 1 OS=Homo sapiens OX=9606 GN=DLG1 PE=1 SV=1	DLG1	A0A590UJL2; A0A590UJS9; A0A590UK48; Q12959; A0A590UJR4; A0A590UJ08; A0A590UKA8; A0A590UJC5; A0A590UK81; A0A590UJ68; E7EQD7; A0A590UJX2; A0A590UJ64; A0A590UJ29; A0A590UJ25; A0A590UJ18; A0A590UK70; A0A590UJ81; A0A0C4DFT3; A0A590UJR5; A0A590UJD9; A0A590UK02	0	1419.85	10															47.8	49.7	54.3	70.9	49.8	568.3	49.3	413.5	53.9	92.5	51.2	52.8	77.1		High	2.094e-05	5.726e-05	6.41
IITAESGKPLK	[R].IITAESGKPLK.[E]	2xTMTpro [K8; K11]; 1xTMTpro [N-Term]	2xTMTpro [K8; K11]; 1xTMTpro [N-Term]	0.0455362	0.00322044	1	3	1	P51649	P51649 [141-151]			Succinate-semialdehyde dehydrogenase, mitochondrial OS=Homo sapiens OX=9606 GN=ALDH5A1 PE=1 SV=2	ALDH5A1	P51649; A0A5F9ZI23; A0A5F9ZH98	0	2069.32	11																												NoQuanValues	High	0.001057	0.01387	3.81
IITEGASILR	[R].IITEGASILR.[Q]	1xTMTpro [N-Term]	1xTMTpro [N-Term]	4.99004e-05	9.41479e-05	1	3	3	Q08209	Q08209 [64-73]			Serine/threonine-protein phosphatase 2B catalytic subunit alpha isoform OS=Homo sapiens OX=9606 GN=PPP3CA PE=1 SV=1	PPP3CA	Q08209; E9PPC8; E9PK68	0	1376.84	10	207.1	195.1	330.7	260.8	237.3	234.5	987.1	233.4	261.4	171.5	232.6	215.5	292.9	472.5	137.4	131.2	168.1	179.5	147.4	1540.1	193.8	233	181	160	189.9	183.3	206.3		High	1.369e-05	5.618e-06	9.05
IITEGFEAAK	[R].IITEGFEAAK.[E]	1xTMTpro [K10]; 1xTMTpro [N-Term]	1xTMTpro [K10]; 1xTMTpro [N-Term]	0.00103811	0.000154398	1	1	1	P40227	P40227 [118-127]			T-complex protein 1 subunit zeta OS=Homo sapiens OX=9606 GN=CCT6A PE=1 SV=3	CCT6A	P40227	0	1686.99	10															36.7	64.4	55.1	48.6	47.6	268.4	130.3	117.4	58.5	113.8	39	67.1	64.8		High	2.094e-05	0.000137	6.28
IITGGAAAQDGR	[K].IITGGAAAQDGR.[L-]	1xTMTpro [N-Term]	1xTMTpro [N-Term]	1.10486e-06	9.41479e-05	1	30	1	A0A590UJS9	A0A590UJS9 [207-218]			Disks large homolog 1 OS=Homo sapiens OX=9606 GN=DLG1 PE=1 SV=1	DLG1	A0A590UJL2; A0A590UJS9; A0A590UJZ4; A0A590UK48; Q12959; A0A590UJR4; C9JN61; A0A590UJ08; A0A590UKA8; A0A590UJC5; A0A590UK81; A0A590UJ68; H7C166; E7EQD7; A0A590UJX2; A0A590UJ86; B4E2H8; A0A590UJ64; A0A590UJ29; A0A590UJ95; A0A590UJ25; A0A590UJ18; A0A590UK70; A0A590UJ81; C9IYP1; A0A0C4DFT3; A0A590UJR5; A0A590UJD9; A0A590UK02; A0A590UK52	0	1433.8	12															63.1	64.4	97.2	111.1	86.4	1001.9	123	149.4	120.2	90.1	82	67.7	115.9		High	1.369e-05	8.631e-08	10.21
IITHPNFNGNTLDNDIMLIK	[K].IITHPNFNGNTLDNDIMLIK.[L]	1xTMTpro [K20]; 1xTMTpro [N-Term]	1xTMTpro [K20]; 1xTMTpro [N-Term]	5.08311e-12	9.41479e-05	1	1	920	152	152 [78-97]			TRYP_PIG		152	0	2891.59	20	40053.8	46209.7	77653.7	52854.2	46928.5	81940	82311	81610.8	32832.8	21702.6	65306.4	44952.8	33154.2	81867.5	61615.5	76039.4	64021.9	30957.3	72113.5	71953.6	96600.2	64364.1	47291.7	59431.7	54000.4	64530.7	57965.7		High	1.369e-05	1.17e-13	17
IITHPNFNGNTLDNDIMLIK	[K].IITHPNFNGNTLDNDIMLIK.[L]	1xTMTpro [K20]; 1xTMTpro [N-Term]	1xTMTpro [K20]; 1xTMTpro [N-Term]	5.9157e-09	9.41479e-05	1	1	1370	152	152 [78-97]			TRYP_PIG		152	0	3038.63	20	41229.8	47378.9	75936	53256.1	46856.5	77252.5	78169.1	77762.7	33289.8	21689	69375.3	43340.2	33426.8	79789.5	98484.1	126668	106825	53054.6	118534	120228	147246	106761	80845.3	97848.1	91045.7	108677	96265.7		High	1.369e-05	2.745e-10	16.96
IITHPNFNGNTLDNDIMLIKLSSPATLNSR	[K].IITHPNFNGNTLDNDIMLIKLSSPATLNSR.[V]	1xTMTpro [K20]; 1xTMTpro [N-Term]	1xTMTpro [K20]; 1xTMTpro [N-Term]	6.37181e-12	9.41479e-05	1	1	68	152	152 [78-107]			TRYP_PIG		152	1	3918.14	30	2273.5	2812.9	4166.7	3722.6	2814.2	5033.6	5050.2	4566.8	2160.2	1390.1	4088.9	3012.3	2709.9	4199.2	539.5	659.2	547.8	317.3	719.6	615.2	698.7	414.9	527	605.6	506.1	572.6	448.6		High	1.369e-05	1.497e-13	17
IITHPNFNGNTLDNDIMLIKLSSPATLNSR	[K].IITHPNFNGNTLDNDIMLIKLSSPATLNSR.[V]	1xTMTpro [K20]; 1xTMTpro [N-Term]	1xTMTpro [K20]; 1xTMTpro [N-Term]	6.00257e-09	9.41479e-05	1	1	61	152	152 [78-107]			TRYP_PIG		152	1	4065.18	30	1471.8	1358.7	1717.9	1686.4	1470	1882.8	2043.1	1732.3	1242.5	894.9	1646.4	1465.8	1434.9	2096.5	1771.5	1957.6	1889.5	1180.5	2087.4	2074.1	2384	1806.5	1837.7	2082	1663.8	1777.3	1520.4		High	1.369e-05	2.788e-10	16.96
IITIGLFFSNFER	[K].IITIGLFFSNFER.[N]	1xTMTpro [N-Term]	1xTMTpro [N-Term]	0.0231217	0.00188756	1	2	2	P16452	P16452 [542-554]			Protein 4.2 OS=Homo sapiens OX=9606 GN=EPB42 PE=1 SV=3	EPB42	F5H563; P16452	0	1861.05	13	174.7	122.3	160.1	254	136.7	156.1	174	139.7	142.9	78.8	136.1	143.2	136.5	149.1															High	0.0005117	0.006478	5.11
IITLAGPTNAIFK	[R].IITLAGPTNAIFK.[A]	1xTMTpro [K13]; 1xTMTpro [N-Term]	1xTMTpro [K13]; 1xTMTpro [N-Term]	2.79831e-06	9.41479e-05	1	6	3	F8VZX2	F8VZX2 [58-70]			Poly(rC)-binding protein 2 OS=Homo sapiens OX=9606 GN=PCBP2 PE=1 SV=1	PCBP2	F8VZX2; F8W1G6; Q15366; F8W0G4; H3BRU6; F8VXH9	0	1967.22	13	57	61.9	80.6	274.2	50.4	84.7	143.1	66.8	50.6	54.5	66.2	46.5	114.1	113.4	129.3	125.9	182.1	160.1	134.5	885.2	203.5	213.8	148	204.2	136	149.1	168.3		High	1.369e-05	2.395e-07	9.5
IITLTGPTNAIFK	[R].IITLTGPTNAIFK.[A]	1xTMTpro [K13]; 1xTMTpro [N-Term]	1xTMTpro [K13]; 1xTMTpro [N-Term]	3.63615e-05	9.41479e-05	1	1	4	Q15365	Q15365 [58-70]			Poly(rC)-binding protein 1 OS=Homo sapiens OX=9606 GN=PCBP1 PE=1 SV=2	PCBP1	Q15365	0	1997.23	13	118.2	230.4	201.7	226.8	137.1	187.4	557.2	156.8	161.5	216.9	201.8	132.9	417.2	365.3	154.4	115.5	197.7	181.5	158.4	1056.3	194.2	249.3	167.8	213.5	133.9	168.3	168.3		High	1.369e-05	3.976e-06	8.9
IIVDELK	[K].IIVDELK.[Q]	1xTMTpro [K7]; 1xTMTpro [N-Term]	1xTMTpro [K7]; 1xTMTpro [N-Term]	0.0355271	0.00249466	1	9	3	P63244	P63244 [265-271]			Receptor of activated protein C kinase 1 OS=Homo sapiens OX=9606 GN=RACK1 PE=1 SV=3	RACK1	D6REE5; H0Y9P0; H0YAF8; J3KPE3; H0Y8W2; D6RAC2; P63244; H0YAM7; D6RF23	0	1437.92	7	41.8	76.1	87.7	89.2	54.7	77.7	113.6	74.9	54.8	69.2	76	55.6	147.8	122.1	135.2	148.8	434.1	225.3	166.8	1362.3	220.6	181.5	178.9	273	198	1519.7	320.6		High	0.0007742	0.01061	5.15
IIVLGLLPR	[K].IIVLGLLPR.[G]	1xTMTpro [N-Term]	1xTMTpro [N-Term]	0.00907126	0.00114313	1	2	2	P68402	P68402 [134-142]			Platelet-activating factor acetylhydrolase IB subunit alpha2 OS=Homo sapiens OX=9606 GN=PAFAH1B2 PE=1 SV=1	PAFAH1B2	P68402; J3KNE3	0	1297.89	9	50	57.3	65.4	78.5	49.7	67.6	79.6	70.4	54.7	37.3	67.7	64.6	71.2	68.2															High	0.0002109	0.002236	5.76
IIVPLNNR	[R].IIVPLNNR.[E]	1xTMTpro [N-Term]	1xTMTpro [N-Term]	0.00760172	0.000974375	1	4	27	P01591	P01591 [62-69]			Immunoglobulin J chain OS=Homo sapiens OX=9606 GN=JCHAIN PE=1 SV=4	JCHAIN	C9JA05; D6RHJ6; D6RD17; P01591	0	1242.79	8	1711.6	837.7	3245.2	11402.6	2045	3039	4416.8	2666.8	594.3	1224.2	2643.1	443.1	2085	3543.5	5412.8	3019.8	1203.6	2242	6643.8	2026	3672	972.1	7826.8	3164.2	1266.1	1279.7	3018.3		High	0.000163	0.001815	6.79
IIVTPEDALYGWK	[R].IIVTPEDALYGWK.[F]	1xTMTpro [K13]; 1xTMTpro [N-Term]	1xTMTpro [K13]; 1xTMTpro [N-Term]	1.39409e-07	9.41479e-05	1	10	12	O95498	O95498 [75-87]			Vascular non-inflammatory molecule 2 OS=Homo sapiens OX=9606 GN=VNN2 PE=1 SV=3	VNN2	E9PK31; E9PQ75; J3KQ55; E9PLK5; O95498; B4DQB2; J3QT03; J3KQQ7; E9PRD9; E9PL76	0	2113.22	13	397.4	1578	380.4	616.6	360.4	552.2	4010.9	380.6	522.5	1188	388.7	409.5	1211.6	1625.2	164.5	145.7	125.7	407.7	189.2	1262.9	241.7	300.1	201.4	257.9	127.4	148.3	243.5		High	1.369e-05	8.852e-09	13.36
IIYGGSVTGATCK	[R].IIYGGSVTGATCK.[E]	1xCarbamidomethyl [C12]; 1xTMTpro [K13]; 1xTMTpro [N-Term]	1xCarbamidomethyl [C12]; 1xTMTpro [K13]; 1xTMTpro [N-Term]	4.37483e-08	9.41479e-05	1	1	4	P60174	P60174 [207-219]			Triosephosphate isomerase OS=Homo sapiens OX=9606 GN=TPI1 PE=1 SV=4	TPI1	P60174	0	1935.09	13	209.2	256.2	552.5	646.4	262.4	325.5	890.2	281.3	267.3	266.2	305.8	236	490.5	639.3	198.5	198.9	284	219.6	233.5	1345.4	267	277.9	238.3	244.6	293.4	173.4	274.9		High	1.369e-05	2.48e-09	11.35
IIYIVHDEVK	[K].IIYIVHDEVK.[D]	1xTMTpro [K10]; 1xTMTpro [N-Term]	1xTMTpro [K10]; 1xTMTpro [N-Term]	8.07588e-07	9.41479e-05	1	2	11	P25788	P25788 [197-206]			Proteasome subunit alpha type-3 OS=Homo sapiens OX=9606 GN=PSMA3 PE=1 SV=2	PSMA3	P25788; G3V4X5	0	1837.11	10	444.3	460.8	717.9	553.9	1128.9	1087	824	583	538.9	1702.4	681.3	488.6	3916.2	1441.4	618.2	462.5	503.1	1090	944.5	1968.9	1303.5	1252.6	768.2	765.5	388	3339.6	945		High	1.369e-05	6.124e-08	8.55
IIYLNQLLQEDSLNVADLTSLR	[K].IIYLNQLLQEDSLNVADLTSLR.[A]	1xTMTpro [N-Term]	1xTMTpro [N-Term]	0.000125987	9.41479e-05	1	3	1	H0YM70	H0YM70 [29-50]			Proteasome activator complex subunit 2 OS=Homo sapiens OX=9606 GN=PSME2 PE=1 SV=1	PSME2	H0YM70; A0A087X1Z3; Q9UL46	0	2835.58	22															74.9	68.3	40.4	34.7	88.7	74.4	47.6	27.7	103.4	80.8	37.2	45.6	49.8		High	1.369e-05	1.51e-05	8.21
IKDEVGAPGIVVGVSVDGK	[R].IKDEVGAPGIVVGVSVDGK.[E]	2xTMTpro [K2; K19]; 1xTMTpro [N-Term]	2xTMTpro [K2; K19]; 1xTMTpro [N-Term]	6.61829e-10	9.41479e-05	1	1	1	P83111	P83111 [118-136]			Serine beta-lactamase-like protein LACTB, mitochondrial OS=Homo sapiens OX=9606 GN=LACTB PE=1 SV=2	LACTB	P83111	1	2751.64	19	23.2	47.7	31.7	44.7	25.2	34.7	51.7	39.4	38	140.8	40.2	59.6	346.4	73															High	1.369e-05	2.468e-11	17
IKDPDASKPEDWDER	[K].IKDPDASKPEDWDER.[A]	2xTMTpro [K2; K8]; 1xTMTpro [N-Term]	2xTMTpro [K2; K8]; 1xTMTpro [N-Term]	0.00105312	0.000154398	1	2	1	P27797	P27797 [208-222]			Calreticulin OS=Homo sapiens OX=9606 GN=CALR PE=1 SV=1	CALR	K7EJB9; P27797	1	2713.46	15															99.9	90.3	143.2	194	87.5	272.3	98.8	312.6	133	162.7	102.6	102.3	124.9		High	2.094e-05	0.0001392	10.51
IKDYFEK	[K].IKDYFEK.[L]	2xTMTpro [K2; K7]; 1xTMTpro [N-Term]	2xTMTpro [K2; K7]; 1xTMTpro [N-Term]	0.0496939	0.00385209	1	1	1	P04114	P04114 [2386-2392]			Apolipoprotein B-100 OS=Homo sapiens OX=9606 GN=APOB PE=1 SV=2	APOB	P04114	1	1855.11	7															169.5	274.4	201.1	551.8	235	141.7	221.8	196.9	781.2	550.9	126	45.4	253.4		High	0.001193	0.01515	5.82
IKENLAVGSK	[R].IKENLAVGSK.[I]	2xTMTpro [K2; K10]; 1xTMTpro [N-Term]	2xTMTpro [K2; K10]; 1xTMTpro [N-Term]	0.0189985	0.00153358	1	1	1	Q14574	Q14574 [480-489]			Desmocollin-3 OS=Homo sapiens OX=9606 GN=DSC3 PE=1 SV=3	DSC3	Q14574	1	1971.24	10	38.8	83.7	64.8	90.4	45	66.2	93.4	56.5	120.1	37.7	63.5	99.3	88.4	97.6															High	0.0003801	0.005154	5.05
IKEWYEK	[K].IKEWYEK.[H]	2xTMTpro [K2; K7]; 1xTMTpro [N-Term]	2xTMTpro [K2; K7]; 1xTMTpro [N-Term]	0.0161889	0.00147948	1	1	12	P13645	P13645 [178-184]			Keratin, type I cytoskeletal 10 OS=Homo sapiens OX=9606 GN=KRT10 PE=1 SV=6	KRT10	P13645	1	1908.14	7	1219.2	973.7	1793.6	1453.7	1002.7	2786.7	6005.1	3298.6	9269.6	2092.4	2259.4	1212.1	2072.4	3074.7	531.8	859.1	643	611.7	815.7	745.3	910.4	1160.7	712.4	836	1392.9	484.9	806.3		High	0.0003441	0.004259	7.11
IKFEMEQNLR	[R].IKFEMEQNLR.[Q]	1xTMTpro [K2]; 1xTMTpro [N-Term]	1xTMTpro [K2]; 1xTMTpro [N-Term]	3.71826e-06	9.41479e-05	1	2	24	P35527	P35527 [241-250]			Keratin, type I cytoskeletal 9 OS=Homo sapiens OX=9606 GN=KRT9 PE=1 SV=3	KRT9	P35527; K7EQQ3	1	1916.09	10	1765.8	1951	2788.8	3341.2	2283.3	9705.2	3645.4	5926.4	3145.6	2295.6	3860.3	3006.3	4174.4	5705.4	1290.9	2119.1	1873.6	1345.3	2673.3	2124.4	8261.8	2707.6	1672	1805.8	8760	1147.2	2485.6		High	1.369e-05	3.273e-07	17
IKFEMEQNLR	[R].IKFEMEQNLR.[Q]	1xTMTpro [K2]; 1xTMTpro [N-Term]	1xTMTpro [K2]; 1xTMTpro [N-Term]	5.32762e-05	9.41479e-05	1	2	36	P35527	P35527 [241-250]			Keratin, type I cytoskeletal 9 OS=Homo sapiens OX=9606 GN=KRT9 PE=1 SV=3	KRT9	P35527; K7EQQ3	1	2063.13	10	2297.4	2807.9	3727.6	4560.2	2659.2	12474.6	6642.4	7406.5	3770.2	3374	5091.2	4355.8	6698	8082.2	2729.4	4783.7	4112.1	2873.5	4397	4169	17523.7	6146.6	3492.7	3593.7	17792.4	2473.6	5137.5		High	1.369e-05	6.033e-06	15.53
IKPATWETGISMR	[R].IKPATWETGISMR.[F]	1xTMTpro [K2]; 1xTMTpro [N-Term]	1xTMTpro [K2]; 1xTMTpro [N-Term]	1.10129e-05	9.41479e-05	1	6	1	Q5JWQ6	Q5JWQ6 [225-237]			Neuropilin OS=Homo sapiens OX=9606 GN=NRP1 PE=1 SV=1	NRP1	Q5T7F0; Q5JWQ4; E7EX60; Q5JWQ6; E9PEP6; O14786	0	2098.2	13	69.1	184.6	106.3	185	83.1	100.6	203.9	77.4	94.7	140.3	90	88.8	317.7	183.1															High	1.369e-05	1.077e-06	13.62
IKPVLMMNK	[R].IKPVLMMNK.[M]	2xTMTpro [K2; K9]; 1xTMTpro [N-Term]	2xTMTpro [K2; K9]; 1xTMTpro [N-Term]	0.0104647	0.00114313	1	1	1	P13639	P13639 [151-159]			Elongation factor 2 OS=Homo sapiens OX=9606 GN=EEF2 PE=1 SV=4	EEF2	P13639	0	2133.28	9																												NoQuanValues	High	0.0002191	0.002625	6.57
IKQSELSAK	[R].IKQSELSAK.[M]	2xTMTpro [K2; K9]; 1xTMTpro [N-Term]	2xTMTpro [K2; K9]; 1xTMTpro [N-Term]	0.000807854	0.000154398	1	5	2	P02654	P02654 [55-63]			Apolipoprotein C-I OS=Homo sapiens OX=9606 GN=APOC1 PE=1 SV=1	APOC1	K7ELM9; K7EJI9; P02654; K7ERI9; K7EPF9	1	1916.2	9	880.3	1418.3	362.6	203.4	186.7	50.6	131.4	91.4	58.4	254.6	76.8	98.2	426.9	345.3															High	2.094e-05	0.0001017	7.09
IKTDYTLSIANR	[R].IKTDYTLSIANR.[L]	1xTMTpro [K2]; 1xTMTpro [N-Term]	1xTMTpro [K2]; 1xTMTpro [N-Term]	0.00465622	0.000581217	1	1	1	Q96P63	Q96P63 [106-117]			Serpin B12 OS=Homo sapiens OX=9606 GN=SERPINB12 PE=1 SV=1	SERPINB12	Q96P63	1	2003.18	12	63.4	62.4	209.5	153.5	80.7	129.1	115	102.5	82.1	72.7	96.4	77.8	110.6	128.8															High	8.58e-05	0.0009747	9.42
ILAAILHLGNIEFVETEEGGLQK	[R].ILAAILHLGNIEFVETEEGGLQK.[E]	1xTMTpro [K23]; 1xTMTpro [N-Term]	1xTMTpro [K23]; 1xTMTpro [N-Term]	0.0307664	0.00221402	1	2	1	B0I1T2	B0I1T2 [275-297]			Unconventional myosin-Ig OS=Homo sapiens OX=9606 GN=MYO1G PE=1 SV=2	MYO1G	A0A3B3IU30; B0I1T2	0	3102.77	23																												NoQuanValues	High	0.0006799	0.00901	6.46
ILADATAK	[K].ILADATAK.[M]	1xTMTpro [K8]; 1xTMTpro [N-Term]	1xTMTpro [K8]; 1xTMTpro [N-Term]	0.00861093	0.00110091	1	1	2	Q9Y490	Q9Y490 [862-869]			Talin-1 OS=Homo sapiens OX=9606 GN=TLN1 PE=1 SV=3	TLN1	Q9Y490	0	1410.88	8	59.4	84.9	108.5	102.5	64.3	98.1	210	91.4	69.4	67.6	84.4	52.5	131.1	138.1	159.1	85.1	153.6	158	83.9	1202.4	173.8	255.2	164.5	134.8	113.3	87.9	159.6		High	0.0001878	0.002105	5.31
ILADPSDDTK	[R].ILADPSDDTK.[G]	1xTMTpro [K10]; 1xTMTpro [N-Term]	1xTMTpro [K10]; 1xTMTpro [N-Term]	0.0918348	0.00716824	1	2	1	P58107	P58107 [1717-1726]			Epiplakin OS=Homo sapiens OX=9606 GN=EPPK1 PE=1 SV=3	EPPK1	P58107; A0A075B730	0	1682.95	10	110.6	172	234.9	134.9	278.5	102.4	109.2	95.5	86.4	87.8	178.8	67.4	76.9	189.4															High	0.002063	0.02561	5.11
ILAFPCNQFGK	[R].ILAFPCNQFGK.[Q]	1xCarbamidomethyl [C6]; 1xTMTpro [K11]; 1xTMTpro [N-Term]	1xCarbamidomethyl [C6]; 1xTMTpro [K11]; 1xTMTpro [N-Term]	0.062879	0.00488833	1	9	1	K7ERP4	K7ERP4 [57-67]			Glutathione peroxidase (Fragment) OS=Homo sapiens OX=9606 GN=GPX4 PE=1 SV=1	GPX4	K7ERP4; R4GNE4; A0A087WT12; K7EKX7; A0A0A0MTT1; K7ENB4; K7EJ20; A0A087X2I2; P36969	0	1903.08	11															48.7	44	38.5	53	83	147.1	69.4	58.5	62.5	64.9	38.3	48.4	58.5		High	0.001417	0.01866	4.46
ILAGPAGDSNVVK	[R].ILAGPAGDSNVVK.[L]	1xTMTpro [K13]; 1xTMTpro [N-Term]	1xTMTpro [K13]; 1xTMTpro [N-Term]	4.91599e-08	9.41479e-05	1	1	28	P04275	P04275 [1838-1850]			von Willebrand factor OS=Homo sapiens OX=9606 GN=VWF PE=1 SV=4	VWF	P04275	0	1849.1	13	319.7	4742	505	1260.2	585.4	1208.6	9149.8	481.5	922.1	1820.6	522.1	382.3	4389.7	3016.3	856.9	767.9	5385.5	1605.4	1581.4	1791	2635.6	3187.3	1401.9	7687.6	6309.2	3422.8	2663		High	1.369e-05	2.818e-09	11.57
ILAIHGLISK	[K].ILAIHGLISK.[D]	1xTMTpro [K10]; 1xTMTpro [N-Term]	1xTMTpro [K10]; 1xTMTpro [N-Term]	1.20191e-05	9.41479e-05	1	1	3	P25025	P25025 [328-337]			C-X-C chemokine receptor type 2 OS=Homo sapiens OX=9606 GN=CXCR2 PE=1 SV=2	CXCR2	P25025	0	1673.1	10	87.8	330.6	102.9	173.3	110.2	122.9	832.5	85.6	151.6	192.5	123	120.9	327.5	330.5	58.9	46.8	33.2	133.9	47.9	758.9	78.8	105.4	70.6	91.3	62.8	44.8	112.5		High	1.369e-05	1.186e-06	8.78
ILALAPTFEMNPMK	[K].ILALAPTFEMNPMK.[K]	1xTMTpro [K14]; 1xTMTpro [N-Term]	1xTMTpro [K14]; 1xTMTpro [N-Term]	0.11447	0.0085131	1	1	2	Q12860	Q12860 [408-421]			Contactin-1 OS=Homo sapiens OX=9606 GN=CNTN1 PE=1 SV=1	CNTN1	Q12860	0	2331.28	14	25.1	55.6	39.6	49	36	33.4	57.5	37.5	30.7	27.2	37.4	33.5	46.4	50.5															High	0.002439	0.03168	4.38
ILALCMGNHELYMR	[R].ILALCMGNHELYMR.[R]	1xCarbamidomethyl [C5]; 1xTMTpro [N-Term]	1xCarbamidomethyl [C5]; 1xTMTpro [N-Term]	7.94718e-09	9.41479e-05	2	4	4	P35241; P26038	P35241 [280-293]; P26038 [280-293]			Radixin OS=Homo sapiens OX=9606 GN=RDX PE=1 SV=1;Moesin OS=Homo sapiens OX=9606 GN=MSN PE=1 SV=3	RDX	A0A2R8Y5S7; P35241; P26038; A0A2R8Y7M3	0	2025.04	14	150.4	396.7	232.6	322.5	170.1	214.6	1035.5	176.4	210.7	295.1	200.1	136.4	486.4	445.7														NotUnique	High	1.369e-05	3.806e-10	11.15
ILALCMGNHELYMR	[R].ILALCMGNHELYMR.[R]	1xCarbamidomethyl [C5]; 1xTMTpro [N-Term]	1xCarbamidomethyl [C5]; 1xTMTpro [N-Term]	1.87414e-06	9.41479e-05	2	4	10	P35241; P26038	P35241 [280-293]; P26038 [280-293]			Radixin OS=Homo sapiens OX=9606 GN=RDX PE=1 SV=1;Moesin OS=Homo sapiens OX=9606 GN=MSN PE=1 SV=3	RDX	A0A2R8Y5S7; P35241; P26038; A0A2R8Y7M3	0	2172.08	14	177	219.2	226.3	332.4	201.8	209.8	432.7	212.6	233.6	203	222.2	142.2	355.7	296.8	300	266.9	338.1	494	304.4	2060.4	369.6	560.1	332	451.5	325	247.8	413.2	NotUnique	High	1.369e-05	1.544e-07	12.55
ILALCMGNHELYMR	[R].ILALCMGNHELYMR.[R]	1xCarbamidomethyl [C5]; 1xTMTpro [N-Term]	1xCarbamidomethyl [C5]; 1xTMTpro [N-Term]	0.00416767	0.000513524	2	4	2	P35241; P26038	P35241 [280-293]; P26038 [280-293]			Radixin OS=Homo sapiens OX=9606 GN=RDX PE=1 SV=1;Moesin OS=Homo sapiens OX=9606 GN=MSN PE=1 SV=3	RDX	A0A2R8Y5S7; P35241; P26038; A0A2R8Y7M3	0	2319.11	14															85.2	68.9	91.1	204.6	96.7	595.9	101.2	169.2	115	239	151.2	70.2	139.7	NotUnique	High	7.724e-05	0.0008451	8.07
ILAMHGLVSK	[K].ILAMHGLVSK.[E]	1xTMTpro [K10]; 1xTMTpro [N-Term]	1xTMTpro [K10]; 1xTMTpro [N-Term]	0.0129245	0.00138627	1	1	1	P25024	P25024 [319-328]			C-X-C chemokine receptor type 1 OS=Homo sapiens OX=9606 GN=CXCR1 PE=1 SV=2	CXCR1	P25024	0	1677.04	10															54.5	46.7	92.2	65.7	65.3	157.3	59.3	63.5	65.2	96	55.9	38.6	58.7		High	0.0003079	0.003315	5
ILANGLLQLGHGLK	[K].ILANGLLQLGHGLK.[D]	1xTMTpro [K14]; 1xTMTpro [N-Term]	1xTMTpro [K14]; 1xTMTpro [N-Term]	5.5764e-10	9.41479e-05	1	1	8	Q9Y5C1	Q9Y5C1 [45-58]			Angiopoietin-related protein 3 OS=Homo sapiens OX=9606 GN=ANGPTL3 PE=1 SV=1	ANGPTL3	Q9Y5C1	0	2055.29	14	217.1	570.3	356	318.8	269.6	413.4	854.6	322.3	278	960.7	348	267.6	1030.6	676.1	160.3	438.6	145.9	1085	579.4	533.2	272.2	319.9	211.5	280	149.8	131.8	297.3		High	1.369e-05	2.044e-11	12.73
ILAPGEEENLEFEEDEEEGGAGAGSPDSFPAR	[R].ILAPGEEENLEFEEDEEEGGAGAGSPDSFPAR.[V]	1xTMTpro [N-Term]	1xTMTpro [N-Term]	7.34578e-07	9.41479e-05	1	1	1	Q96BJ3	Q96BJ3 [120-151]			Axin interactor, dorsalization-associated protein OS=Homo sapiens OX=9606 GN=AIDA PE=1 SV=1	AIDA	Q96BJ3	0	3652.67	32	12.1	12.2	21.5	37.5	14.8	24.5	25.6	16.5	8.5	14.1	22.2	9	23.7	30.4															High	1.369e-05	5.501e-08	11.12
ILAQATSDLVNAIK	[R].ILAQATSDLVNAIK.[A]	1xTMTpro [K14]; 1xTMTpro [N-Term]	1xTMTpro [K14]; 1xTMTpro [N-Term]	0.000317448	0.000154398	1	1	1	Q9Y490	Q9Y490 [828-841]			Talin-1 OS=Homo sapiens OX=9606 GN=TLN1 PE=1 SV=3	TLN1	Q9Y490	0	2065.25	14															69.8	55.7	73.4	82.9	60.9	209.6	98.9	113.8	89	123.5	57.7	63.9	70.7		High	2.094e-05	3.833e-05	6.29
ILATEGDMELDEAGDVIGVLR	[R].ILATEGDMELDEAGDVIGVLR.[D]	1xTMTpro [N-Term]	1xTMTpro [N-Term]	0.107106	0.00795361	1	2	1	P29474	P29474 [1130-1150]			Nitric oxide synthase, endothelial OS=Homo sapiens OX=9606 GN=NOS3 PE=1 SV=4	NOS3	P29474; E7ESA7	0	2667.35	21															28.6	26.1	34	34.9	28.1	52.1	31.8	32.9	34.8	40.1	30.5	21	29.6		High	0.002309	0.02952	4.51
ILATGANVILTTGGIDDMCLK	[K].ILATGANVILTTGGIDDMCLK.[Y]	1xCarbamidomethyl [C19]; 1xTMTpro [K21]; 1xTMTpro [N-Term]	1xCarbamidomethyl [C19]; 1xTMTpro [K21]; 1xTMTpro [N-Term]	5.19607e-07	9.41479e-05	1	5	1	P17987	P17987 [278-298]			T-complex protein 1 subunit alpha OS=Homo sapiens OX=9606 GN=TCP1 PE=1 SV=1	TCP1	E7ERF2; F5H282; P17987; F5GZ03; E7EQR6	0	2931.58	21															20.3	27.6	29.6	30.2	28.8	75.9	44.7	36.3	31.8	42.1	26.6	26.5	26.8		High	1.369e-05	3.758e-08	12.89
ILATPPQEDAPSVDIANIR	[K].ILATPPQEDAPSVDIANIR.[M]	1xTMTpro [N-Term]	1xTMTpro [N-Term]	1.29511e-08	9.41479e-05	1	3	6	P29401	P29401 [284-302]			Transketolase OS=Homo sapiens OX=9606 GN=TKT PE=1 SV=3	TKT	A0A0B4J1R6; P29401; E9PFF2	0	2324.28	19	122.2	162	209.6	397.8	166.3	238	457.6	233.1	150.4	184.3	220.1	130.5	393.9	358	43.8	40.6	33.4	47.2	46	126.8	44.4	35.7	67.3	55.8	30.1	30.2	34.2		High	1.369e-05	6.507e-10	15.75
ILDAAGANLK	[R].ILDAAGANLK.[V]	1xTMTpro [K10]; 1xTMTpro [N-Term]	1xTMTpro [K10]; 1xTMTpro [N-Term]	0.000113824	9.41479e-05	1	2	5	Q9UBQ7	Q9UBQ7 [67-76]			Glyoxylate reductase/hydroxypyruvate reductase OS=Homo sapiens OX=9606 GN=GRHPR PE=1 SV=1	GRHPR	Q9UBQ7; U3KQ56	0	1593.98	10	59.4	102.5	102.4	110.5	70	92.7	149.2	74.8	117.3	162.6	87.8	129.1	451.4	180.3															High	1.369e-05	1.36e-05	10.17
ILDEIEEHNIK	[R].ILDEIEEHNIK.[I]	1xTMTpro [K11]; 1xTMTpro [N-Term]	1xTMTpro [K11]; 1xTMTpro [N-Term]	1.31512e-07	9.41479e-05	1	4	1	C9J2Q4	C9J2Q4 [159-169]			Septin-2 (Fragment) OS=Homo sapiens OX=9606 GN=SEPTIN2 PE=1 SV=1	SEPTIN2	C9J2Q4; Q15019; H7C2Y0; B5MCX3	0	1961.12	11															65.1	59.4	89.4	129	63	733.3	205	164.9	92.6	93.3	74.9	105.1	98.9		High	1.369e-05	8.327e-09	10.17
ILDELLQTCVDPEDCPVCEVAGR	[K].ILDELLQTCVDPEDCPVCEVAGR.[R]	3xCarbamidomethyl [C9; C15; C18]; 1xTMTpro [N-Term]	3xCarbamidomethyl [C9; C15; C18]; 1xTMTpro [N-Term]	4.0525e-08	9.41479e-05	1	1	4	P04275	P04275 [1182-1204]			von Willebrand factor OS=Homo sapiens OX=9606 GN=VWF PE=1 SV=4	VWF	P04275	0	2992.44	23	62.3	92.7	72.4	69.2	53.5	53.9	142.6	61.4	27.3	43	46.1	28.6	81.7	76.4	33.4	58.8	28.2	35.9	64.5	30.6	29	36.8	76.2	45.2	26.6	17.4	36		High	1.369e-05	2.279e-09	11.38
ILDETQEAVEYQR	[R].ILDETQEAVEYQR.[Q]	1xTMTpro [N-Term]	1xTMTpro [N-Term]	6.53234e-08	9.41479e-05	1	4	4	I3L3E4	I3L3E4 [40-52]			Charged multivesicular body protein 6 (Fragment) OS=Homo sapiens OX=9606 GN=CHMP6 PE=1 SV=1	CHMP6	I3L3E4; I3L4A1; Q96FZ7; I3L4G8	0	1897.98	13	101.7	238.8	144.8	340.6	143.7	217.9	1444.6	141	234.9	186.9	129.7	131.5	303.2	381.4	54.3	38	58.4	86.5	54.9	782.6	73.8	134.6	54.4	70.1	57.5	50.1	92.4		High	1.369e-05	3.857e-09	11.45
ILDFGLAR	[KR].ILDFGLAR.[THRQ]	1xTMTpro [N-Term]	1xTMTpro [N-Term]	0.00516479	0.00063313	1	51	1	B4E0K5	B4E0K5 [89-96]			Mitogen-activated protein kinase 14 OS=Homo sapiens OX=9606 GN=MAPK14 PE=1 SV=1	MAPK14	A0A286YF97; O15264; A0A286YEX7; A0A286YF35; A0A286YFD7; Q32MK0; A0A286YF19; A0A286YEN5; Q15746; B4E0K5; A0A286YF85; A0A286YFM6; A0A286YEQ0; D6RCB1; A0A1W2PPZ3; A0A286YEV8; A0A286YF62; Q86YV6; A0A286YFJ6; A0A286YFE2; Q5R3E6; D6RJF9; A0A286YFA6; A0A286YEV3; A0A2R8Y4U5; B5MDL5; A0A286YFC0; A0A286YEQ7; A0A286YF83; Q9H1R3; F8W9R5; A0A286YFI3; Q15759; A0A286YF02; J3KNK1; P45984; A0A286YFJ4; A0A286YEY0; P53778; A0A286YES0; A0A286YEW9; A0A1W2PRF2; P53779; D7R525; Q16539; A0A1P0B7D2; A0A286YFN2; P45983; A0A286YES9; A0A286YFB6; E7EX54	0	1208.73	8															65.7	57.1	192.4	130.7	72.4	1309.2	110.1	143.4	76.9	97.6	85.6	77.1	136		High	0.0001032	0.001115	6.62
ILDLEDLER	[K].ILDLEDLER.[T]	1xTMTpro [N-Term]	1xTMTpro [N-Term]	0.00675948	0.000771129	1	1	1	Q9Y4D1	Q9Y4D1 [639-647]			Disheveled-associated activator of morphogenesis 1 OS=Homo sapiens OX=9606 GN=DAAM1 PE=1 SV=2	DAAM1	Q9Y4D1	0	1419.8	9															73.4	55.6	67.2	129	55.6	241.1	55	115.1	71	97.6	73.7	58.6	74.2		High	0.0001281	0.001572	6.62
ILDLIESGK	[K].ILDLIESGK.[K]	1xTMTpro [K9]; 1xTMTpro [N-Term]	1xTMTpro [K9]; 1xTMTpro [N-Term]	0.000477581	0.000154398	1	1	7	P00352	P00352 [354-362]			Retinal dehydrogenase 1 OS=Homo sapiens OX=9606 GN=ALDH1A1 PE=1 SV=2	ALDH1A1	P00352	0	1595.99	9	161.4	112.2	149.8	126	147.8	109	179.3	155.5	197.7	380.8	156.8	230	954.1	291.1	82.3	74	124.8	168	83.1	264.8	125.1	151.6	114.3	120.5	123.1	522.3	171.7		High	2.094e-05	5.743e-05	7.23
ILDLIESGKK	[K].ILDLIESGKK.[E]	2xTMTpro [K9; K10]; 1xTMTpro [N-Term]	2xTMTpro [K9; K10]; 1xTMTpro [N-Term]	0.00101601	0.000154398	1	1	6	P00352	P00352 [354-363]			Retinal dehydrogenase 1 OS=Homo sapiens OX=9606 GN=ALDH1A1 PE=1 SV=2	ALDH1A1	P00352	1	2028.29	10	293.2	179.8	273.8	317.1	196	263	331	290.8	378.5	719.9	260.3	409	1793.8	504.4	260.9	266.3	389.1	237.5	307.4	724.5	359	611.2	327.8	406.8	307.2	1512.8	475.4		High	2.094e-05	0.0001332	7.09
ILDQSEAEK	[K].ILDQSEAEK.[A]	1xTMTpro [K9]; 1xTMTpro [N-Term]	1xTMTpro [K9]; 1xTMTpro [N-Term]	2.32368e-05	9.41479e-05	1	1	1	Q14764	Q14764 [693-701]			Major vault protein OS=Homo sapiens OX=9606 GN=MVP PE=1 SV=4	MVP	Q14764	0	1640.94	9	77.6	83.6	100.6	247.5	106.4	99.5	151.9	67.8	50.2	103.1	75.1	36.6	221.2	141.5															High	1.369e-05	2.446e-06	11.29
ILDSVEDNYIVLNK	[R].ILDSVEDNYIVLNK.[D]	1xTMTpro [K14]; 1xTMTpro [N-Term]	1xTMTpro [K14]; 1xTMTpro [N-Term]	3.28385e-05	9.41479e-05	1	1	1	P06213	P06213 [163-176]			Insulin receptor OS=Homo sapiens OX=9606 GN=INSR PE=1 SV=4	INSR	P06213	0	2243.28	14															59	60.3	60.4	55.4	60.7	360.6	69.9	91.5	67	88.1	58.2	51	67.4		High	1.369e-05	3.558e-06	8.03
ILDSVGIEADDDR	[K].ILDSVGIEADDDR.[L]	1xTMTpro [N-Term]	1xTMTpro [N-Term]	1.9437e-06	9.41479e-05	1	1	1	P05387	P05387 [26-38]			60S acidic ribosomal protein P2 OS=Homo sapiens OX=9606 GN=RPLP2 PE=1 SV=1	RPLP2	P05387	0	1721.89	13															40.3	35.5	137.2	45.3	40.5	314.4	67.4	43.4	48.6	56.6	59.1	246.7	58.5		High	1.369e-05	1.606e-07	10.9
ILDSVGIEADDDRLNK	[K].ILDSVGIEADDDRLNK.[V]	1xTMTpro [K16]; 1xTMTpro [N-Term]	1xTMTpro [K16]; 1xTMTpro [N-Term]	1.21196e-09	9.41479e-05	1	1	1	P05387	P05387 [26-41]			60S acidic ribosomal protein P2 OS=Homo sapiens OX=9606 GN=RPLP2 PE=1 SV=1	RPLP2	P05387	1	2381.32	16															47.6	55.6	169.5	40.6	75.4	277.2	68.9	66.1	67.9	77.7	57.4	280.3	93.3		High	1.369e-05	4.815e-11	17
ILEAHQNVAQLSLAEAQLR	[R].ILEAHQNVAQLSLAEAQLR.[F]	1xTMTpro [N-Term]	1xTMTpro [N-Term]	8.31394e-12	9.41479e-05	1	1	10	Q86UX7	Q86UX7 [524-542]			Fermitin family homolog 3 OS=Homo sapiens OX=9606 GN=FERMT3 PE=1 SV=1	FERMT3	Q86UX7	0	2408.36	19	162	159.9	158.2	469.4	137.8	177.3	357.9	130.4	123.8	135.2	143.3	79.9	254.5	296.1	220.3	209.3	306	228.6	245.5	1343	251.2	379.2	295.8	371.2	219.1	169.3	273.1		High	1.369e-05	2.005e-13	17
ILEALASSEDVR	[K].ILEALASSEDVR.[K]	1xTMTpro [N-Term]	1xTMTpro [N-Term]	0.000131111	9.41479e-05	1	1	1	Q9UIQ6	Q9UIQ6 [893-904]			Leucyl-cystinyl aminopeptidase OS=Homo sapiens OX=9606 GN=LNPEP PE=1 SV=3	LNPEP	Q9UIQ6	0	1606.9	12																												NoQuanValues	High	1.369e-05	1.575e-05	8.53
ILEATESIK	[K].ILEATESIK.[M]	1xTMTpro [K9]; 1xTMTpro [N-Term]	1xTMTpro [K9]; 1xTMTpro [N-Term]	0.0036263	0.000367678	1	3	3	F5GX51	F5GX51 [953-961]			Rho family-interacting cell polarization regulator 2 OS=Homo sapiens OX=9606 GN=RIPOR2 PE=1 SV=2	RIPOR2	F5GX51; Q9Y4F9; A0A2R8YEE0	0	1611.98	9	78.7	182.4	114.8	214.4	95.1	103.9	322.3	92.3	109.9	116.6	114.3	156.6	150.5	155.6	24.4	33.8	27.1	117.3	32.5	305.8	42.6	108.4	56.7	63.7	72.3	22.4	56.1		High	5.831e-05	0.0007031	4.58
ILEGFQPSGR	[R].ILEGFQPSGR.[F]	1xTMTpro [N-Term]	1xTMTpro [N-Term]	0.00116031	0.000154398	1	1	1	P80108	P80108 [440-449]			Phosphatidylinositol-glycan-specific phospholipase D OS=Homo sapiens OX=9606 GN=GPLD1 PE=1 SV=3	GPLD1	P80108	0	1407.79	10															117.4	251.8	203.6	91.8	211.5	240.4	165.8	205.1	297.8	105.4	103.5	125	218.1		High	2.094e-05	0.0001573	6.7
ILEMDQTNVIK	[K].ILEMDQTNVIK.[T]	1xTMTpro [K11]; 1xTMTpro [N-Term]	1xTMTpro [K11]; 1xTMTpro [N-Term]	0.00175986	0.000154398	1	1	3	Q93033	Q93033 [727-737]			Immunoglobulin superfamily member 2 OS=Homo sapiens OX=9606 GN=CD101 PE=1 SV=2	CD101	Q93033	0	1912.11	11	134.9	159.5	176.1	420	151.1	169.7	265.9	129.1	121.9	118.4	175.3	102.6	225.9	235.2	54.6	34.6	41.8	63.6	47.3	196.1	84.7	62.9	57.7	71.3	47	43.4	55.8		High	2.094e-05	0.0002703	5.88
ILEMEGK	[K].ILEMEGK.[H]	1xTMTpro [K7]; 1xTMTpro [N-Term]	1xTMTpro [K7]; 1xTMTpro [N-Term]	0.0434224	0.00311106	1	1	3	Q15389	Q15389 [198-204]			Angiopoietin-1 OS=Homo sapiens OX=9606 GN=ANGPT1 PE=1 SV=2	ANGPT1	Q15389	0	1427.84	7	443.9	160.9	778.4	623.8	508	401.7	318.8	975	132.7	155.5	186	131.7	244.6	701.9	483.2	199.2	179.6	95	356.6	96.6	118.6	205.7	1035.1	230.8	118.1	49.2	197.6		High	0.0009766	0.01321	5.18
ILEQQNSSR	[R].ILEQQNSSR.[T]	1xTMTpro [N-Term]	1xTMTpro [N-Term]	0.00149207	0.000154398	1	5	3	Q16181	Q16181 [417-425]			Septin-7 OS=Homo sapiens OX=9606 GN=SEPTIN7 PE=1 SV=2	SEPTIN7	G3V1Q4; Q5JXL7; Q16181; E7EPK1; E7ES33	0	1378.76	9															225.4	228	285.2	238.7	227.8	1199.2	328.7	316.5	274	240.8	252	257.1	265.4		High	2.094e-05	0.0002173	6.41
ILEVHIDK	[K].ILEVHIDK.[G]	1xTMTpro [K8]; 1xTMTpro [N-Term]	1xTMTpro [K8]; 1xTMTpro [N-Term]	0.000889838	0.000154398	1	1	2	P31689	P31689 [207-214]			DnaJ homolog subfamily A member 1 OS=Homo sapiens OX=9606 GN=DNAJA1 PE=1 SV=2	DNAJA1	P31689	0	1574.98	8															35.6	36.4	54.9	62.8	42.8	528.9	57.5	83.8	54.4	57.7	54.2	68.1	66.8		High	2.094e-05	0.0001139	5.94
ILEVHVDK	[K].ILEVHVDK.[G]	1xTMTpro [K8]; 1xTMTpro [N-Term]	1xTMTpro [K8]; 1xTMTpro [N-Term]	0.00158599	0.000154398	1	1	1	O60884	O60884 [216-223]			DnaJ homolog subfamily A member 2 OS=Homo sapiens OX=9606 GN=DNAJA2 PE=1 SV=1	DNAJA2	O60884	0	1560.96	8															43.8	43.8	77.9	56.9	54	253.5	70.9	80.6	66.5	76.7	68	57.7	60.5		High	2.094e-05	0.0002353	5.98
ILEVLQK	[K].ILEVLQK.[M]	1xTMTpro [K7]; 1xTMTpro [N-Term]	1xTMTpro [K7]; 1xTMTpro [N-Term]	0.0761704	0.00606806	1	3	9	Q8IX19	Q8IX19 [174-180]			Mast cell-expressed membrane protein 1 OS=Homo sapiens OX=9606 GN=MCEMP1 PE=1 SV=1	MCEMP1	M0QYG6; Q8IX19; M0R0S5	0	1450.95	7	126.1	420.1	132.9	238.4	143.4	312.9	2235.2	144.9	289.7	655.7	205.5	202.4	1230.7	807.7	116.5	109.1	172	797.3	31.3	5512.1	239.6	885.1	127.7	257.1	234.7	148.4	483.7		High	0.001733	0.02185	4.34
ILFCDVLR	[K].ILFCDVLR.[A]	1xCarbamidomethyl [C4]; 1xTMTpro [N-Term]	1xCarbamidomethyl [C4]; 1xTMTpro [N-Term]	0.00175986	0.000154398	1	1	1	P51178	P51178 [364-371]			1-phosphatidylinositol 4,5-bisphosphate phosphodiesterase delta-1 OS=Homo sapiens OX=9606 GN=PLCD1 PE=1 SV=2	PLCD1	P51178	0	1339.77	8															50.7	51.6	110.6	118.5	67.1	545.9	82.9	106.9	57.4	106	71.4	54.4	117.9		High	2.094e-05	0.0002694	7.6
ILFFNTPK	[R].ILFFNTPK.[K]	1xTMTpro [K8]; 1xTMTpro [N-Term]	1xTMTpro [K8]; 1xTMTpro [N-Term]	0.00834637	0.00110091	1	4	1	P48556	P48556 [290-297]			26S proteasome non-ATPase regulatory subunit 8 OS=Homo sapiens OX=9606 GN=PSMD8 PE=1 SV=2	PSMD8	P48556; R4GMR5; K7EJC1; K7EJR3	0	1587.98	8	175.5	70.8	190.1	147.1	116.6	117.8	169.8	127.5	56.8	86.1	97	44.5	174	164.2															High	0.0001878	0.00203	6.03
ILFLDVLFPLVVDK	[K].ILFLDVLFPLVVDK.[F]	1xTMTpro [K14]; 1xTMTpro [N-Term]	1xTMTpro [K14]; 1xTMTpro [N-Term]	0.020909	0.00176817	1	1	1	Q9NYU2	Q9NYU2 [1340-1353]			UDP-glucose:glycoprotein glucosyltransferase 1 OS=Homo sapiens OX=9606 GN=UGGT1 PE=1 SV=3	UGGT1	Q9NYU2	0	2239.4	14	14.6	18.7	17.6	27.1	15.3	17.5	23.1	17.9	15.5	14.3	21.9	28	21.8	16.8															High	0.0004506	0.005768	4.53
ILFTEATR	[K].ILFTEATR.[I]	1xTMTpro [N-Term]	1xTMTpro [N-Term]	0.130582	0.00972256	1	4	1	P48556	P48556 [282-289]			26S proteasome non-ATPase regulatory subunit 8 OS=Homo sapiens OX=9606 GN=PSMD8 PE=1 SV=2	PSMD8	P48556; R4GMR5; K7EJC1; K7EJR3	0	1254.74	8	88.9	48	90.8	114.6	77.9	79	114.9	96.1	57.1	66.2	72.6	45.3	128.1	116.6															High	0.002867	0.03651	4.5
ILGADTSVDLEETGR	[R].ILGADTSVDLEETGR.[V]	1xTMTpro [N-Term]	1xTMTpro [N-Term]	1.07382e-10	9.41479e-05	1	6	7	P25705	P25705 [59-73]			ATP synthase subunit alpha, mitochondrial OS=Homo sapiens OX=9606 GN=ATP5F1A PE=1 SV=1	ATP5F1A	K7EK77; K7ERX7; K7ESA0; K7EJP1; P25705; K7EQH4	0	1879.99	15	293.2	272.9	536.3	477.8	365.7	469.5	636.8	455.1	407.6	208.4	382.3	358.6	330.5	562.6	499.4	512.1	626.4	445.2	564.7	1405.1	680	749.9	650	590.5	740.2	583.7	583.5		High	1.369e-05	3.346e-12	17
ILGAVAK	[R].ILGAVAK.[V]	1xTMTpro [K7]; 1xTMTpro [N-Term]	1xTMTpro [K7]; 1xTMTpro [N-Term]	0.0780159	0.00623169	1	1	3	P18206	P18206 [824-830]			Vinculin OS=Homo sapiens OX=9606 GN=VCL PE=1 SV=4	VCL	P18206	0	1279.86	7	90	132.9	82.2	106.9	68.3	95.2	235.8	84.6	104.2	124.5	78.2	99.9	208.2	200.9	100.1	69	115.2	180.6	63.4	781.5	111.1	204.2	91.9	102.4	94.8	81.9	115.8		High	0.001775	0.02222	4.42
ILGDMQPGDYFDLVLFGTR	[K].ILGDMQPGDYFDLVLFGTR.[V]	1xTMTpro [N-Term]	1xTMTpro [N-Term]	4.94062e-06	9.41479e-05	1	1	4	P19827	P19827 [318-336]			Inter-alpha-trypsin inhibitor heavy chain H1 OS=Homo sapiens OX=9606 GN=ITIH1 PE=1 SV=3	ITIH1	P19827	0	2461.28	19	208.6	258.7	218.7	318.5	239.2	249.6	301.8	262.9	269.9	154.3	244.1	406.4	235.2	285.8															High	1.369e-05	4.47e-07	9.59
ILGDMQPGDYFDLVLFGTR	[K].ILGDMQPGDYFDLVLFGTR.[V]	1xTMTpro [N-Term]	1xTMTpro [N-Term]	4.47418e-05	9.41479e-05	1	1	5	P19827	P19827 [318-336]			Inter-alpha-trypsin inhibitor heavy chain H1 OS=Homo sapiens OX=9606 GN=ITIH1 PE=1 SV=3	ITIH1	P19827	0	2608.31	19	178.9	260.9	268.5	396.3	261.7	280.5	292.1	265.8	162.5	124.8	239	149.7	204.8	259.5	121	107.1	98.6	239	134.7	202	435.1	146.6	194.5	220.1	815.8	129	204.9		High	1.369e-05	4.99e-06	10.61
ILGDPEALR	[R].ILGDPEALR.[D]	1xTMTpro [N-Term]	1xTMTpro [N-Term]	0.0513015	0.00389316	1	4	1	Q15582	Q15582 [296-304]			Transforming growth factor-beta-induced protein ig-h3 OS=Homo sapiens OX=9606 GN=TGFBI PE=1 SV=1	TGFBI	Q15582; S4R3C6; H0Y9D7; H0Y8L3	0	1287.76	9	60.5	115.3	73.7	117.3	58	78.8	180.4	70	69.2	84.8	88	69.9	139.4	121.2															High	0.001205	0.01558	5.19
ILGEEDNSR	[K].ILGEEDNSR.[N]	1xTMTpro [N-Term]	1xTMTpro [N-Term]	0.000883488	0.000154398	1	4	1	P50452	P50452 [18-26]			Serpin B8 OS=Homo sapiens OX=9606 GN=SERPINB8 PE=1 SV=2	SERPINB8	C9JVA8; C9JTJ8; P50452; A0A1B0GU38	0	1336.7	9															56.1	113.1	193	73.2	84.8	195.5	145.2	123.6	94.7	67	163.4	57.5	86.2		High	2.094e-05	0.0001127	6.86
ILGEELGFASLHDLQLLGK	[R].ILGEELGFASLHDLQLLGK.[L]	1xTMTpro [K19]; 1xTMTpro [N-Term]	1xTMTpro [K19]; 1xTMTpro [N-Term]	9.19443e-09	9.41479e-05	1	2	3	P04114	P04114 [779-797]			Apolipoprotein B-100 OS=Homo sapiens OX=9606 GN=APOB PE=1 SV=2	APOB	A8MUN2; P04114	0	2661.55	19	147.8	73.8	86.7	91.6	88.8	58.2	80.2	57.2	45.7	29.9	56.2	36.4	50.3	75.9	27.1	37.6	28.3	42.3	33.7	35	38.7	34.2	37.6	48.9	35.5	20.7	36.1		High	1.369e-05	4.465e-10	12.58
ILGEVGMR	[K].ILGEVGMR.[T]	1xTMTpro [N-Term]	1xTMTpro [N-Term]	0.0353885	0.00249466	1	1	3	Q92626	Q92626 [1038-1045]			Peroxidasin homolog OS=Homo sapiens OX=9606 GN=PXDN PE=1 SV=2	PXDN	Q92626	0	1178.69	8	98.5	170	177	236.8	278.5	559.3	2233.4	147.8	189	216.1	128.6	138.7	256	377.3	50.4	45.5	127.7	203.4	69.5	88.8	108.1	106.8	72	210.1	75.8	94.7	120.5		High	0.0007666	0.01058	3.95
ILGEVGMR	[K].ILGEVGMR.[T]	1xTMTpro [N-Term]	1xTMTpro [N-Term]	0.0366573	0.00266737	1	1	3	Q92626	Q92626 [1038-1045]			Peroxidasin homolog OS=Homo sapiens OX=9606 GN=PXDN PE=1 SV=2	PXDN	Q92626	0	1325.72	8	81.9	300.6	279.5	204.1	220.1	417.7	1540.8	194.1	210.2	189.7	183.4	147.2	213	357.9															High	0.0008188	0.01099	6.37
ILGGHLDAK	[R].ILGGHLDAK.[G]	1xTMTpro [K9]; 1xTMTpro [N-Term]	1xTMTpro [K9]; 1xTMTpro [N-Term]	5.97134e-06	9.41479e-05	2	7	134	P00739; H0Y300	P00739 [104-112]; H0Y300 [198-206]			Haptoglobin-related protein OS=Homo sapiens OX=9606 GN=HPR PE=2 SV=2;Haptoglobin OS=Homo sapiens OX=9606 GN=HP PE=1 SV=4	HPR	J3QR68; A0A0A0MRD9; P00739; P00738; H0Y300; A0A0C4DGL8; A0A087WU08	0	1531.95	9	12847.8	63394.9	13786.2	22352.2	9682	11296.1	29025.7	14572.9	7702.2	16811.5	13949.8	4716.9	24085.2	32944	16164.9	8566.1	5873.7	27202.8	10146.3	22913.6	36864.7	14017.1	18332.9	12876.9	112351	9693.7	21300	NotUnique	High	1.369e-05	5.505e-07	7.81
ILGLAIESQDAGIK	[R].ILGLAIESQDAGIK.[T]	1xTMTpro [K14]; 1xTMTpro [N-Term]	1xTMTpro [K14]; 1xTMTpro [N-Term]	5.22232e-10	9.41479e-05	1	5	11	O00161	O00161 [27-40]			Synaptosomal-associated protein 23 OS=Homo sapiens OX=9606 GN=SNAP23 PE=1 SV=1	SNAP23	O00161; H3BNE1; H3BR18; H3BPJ0; H3BM38	0	2036.22	14	209.7	365	395.4	402.9	261.1	279.2	791.2	243.7	251.3	329.7	250.7	184.4	687	518.6	264.9	243.2	313	408	288.5	2062.4	541.5	551.6	328.3	444.4	353.2	298.5	365.1		High	1.369e-05	1.901e-11	15.57
ILGNQGSFLTK	[K].ILGNQGSFLTK.[G]	1xTMTpro [K11]; 1xTMTpro [N-Term]	1xTMTpro [K11]; 1xTMTpro [N-Term]	0.00170398	0.000154398	1	1	1	P01730	P01730 [61-71]			T-cell surface glycoprotein CD4 OS=Homo sapiens OX=9606 GN=CD4 PE=1 SV=1	CD4	P01730	0	1786.07	11															55.1	47.5	88.4	71.7	63.2	404.7	80.9	93.1	77.8	83.6	69.1	38.9	73.3		High	2.094e-05	0.0002587	4.85
ILGPGLNK	[R].ILGPGLNK.[A]	1xTMTpro [K8]; 1xTMTpro [N-Term]	1xTMTpro [K8]; 1xTMTpro [N-Term]	0.0720292	0.00592815	1	1	1	P62906	P62906 [123-130]			60S ribosomal protein L10a OS=Homo sapiens OX=9606 GN=RPL10A PE=1 SV=2	RPL10A	P62906	0	1419.92	8																												NoQuanValues	High	0.001646	0.02082	4.45
ILGPLSYSK	[K].ILGPLSYSK.[I]	1xTMTpro [K9]; 1xTMTpro [N-Term]	1xTMTpro [K9]; 1xTMTpro [N-Term]	0.00456056	0.000581217	1	1	2	P51884	P51884 [297-305]			Lumican OS=Homo sapiens OX=9606 GN=LUM PE=1 SV=2	LUM	P51884	0	1585.98	9	88.4	393.3	131.8	162.2	137.6	75.4	155.2	110.4	69.6	108.6	66.6	61.6	171.9	185.1	38.8	42.1	50.8	57.7	42.5	53.6	87.4	88.5	51.7	82.4	54.5	41	55.1		High	8.58e-05	0.0009524	6.05
ILGQQVPYATK	[R].ILGQQVPYATK.[G]	1xTMTpro [K11]; 1xTMTpro [N-Term]	1xTMTpro [K11]; 1xTMTpro [N-Term]	0.00278672	0.000367678	1	2	1	P36222	P36222 [311-321]			Chitinase-3-like protein 1 OS=Homo sapiens OX=9606 GN=CHI3L1 PE=1 SV=2	CHI3L1	H0Y3U8; P36222	0	1826.1	11	30.8	82.4	73.1	100.2	66.8	72.8	89.4	59.3	38.7	138.7	53.5	41.6	329.5	100															High	5.043e-05	0.0004962	6.21
ILHNDPEVEK	[KR].ILHNDPEVEK.[K]	1xTMTpro [K10]; 1xTMTpro [N-Term]	1xTMTpro [K10]; 1xTMTpro [N-Term]	0.000326697	0.000154398	3	13	2	E7ENQ1; Q8N4C8; Q9UKE5	E7ENQ1 [916-925]; Q8N4C8 [1094-1103]; Q9UKE5 [1122-1131]			Mitogen-activated protein kinase kinase kinase kinase 4 OS=Homo sapiens OX=9606 GN=MAP4K4 PE=1 SV=1;Misshapen-like kinase 1 OS=Homo sapiens OX=9606 GN=MINK1 PE=1 SV=2;TRAF2 and NCK-interacting protein kinase OS=Homo sapiens OX=9606 GN=TNIK PE=1 SV=1	MAP4K4	E7ENQ1; O95819; E7EX83; H7C0P6; E7EN19; H7C360; G5E948; G3XAA2; C9J840; A0A0D9SG62; A0A0D9SEY1; Q8N4C8; Q9UKE5	0	1802.03	10	64.3	88.7	88.9	195.7	81.5	74.6	178.6	74.6	82.2	91	89.5	66	153.4	143.2	31.8	37.1	101.3	76.4	54.9	276.3	58.3	68.3	72.1	103.5	62.6	43.9	64	NotUnique	High	2.094e-05	3.942e-05	6.64
ILIGTVFHK	[K].ILIGTVFHK.[AT]	1xTMTpro [K9]; 1xTMTpro [N-Term]	1xTMTpro [K9]; 1xTMTpro [N-Term]	1.17547e-06	9.41479e-05	2	2	14	P27169; Q15166	P27169 [341-349]; Q15166 [340-348]			Serum paraoxonase/arylesterase 1 OS=Homo sapiens OX=9606 GN=PON1 PE=1 SV=3;Serum paraoxonase/lactonase 3 OS=Homo sapiens OX=9606 GN=PON3 PE=1 SV=3	PON1	P27169; Q15166	0	1636.04	9	3066.6	2250.7	2771.6	3969.5	3022.8	1518.8	2106.3	1903.4	1336.2	1124.9	2254.8	746.5	1305.3	2669.5	1037.1	1613.2	1435.7	2120.8	1556.3	1863.4	615.7	2190	2072.5	1009.1	646.6	993.2	1980.8	NotUnique	High	1.369e-05	9.241e-08	10.6
ILIIGNSSVGK	[K].ILIIGNSSVGK.[T]	1xTMTpro [K11]; 1xTMTpro [N-Term]	1xTMTpro [K11]; 1xTMTpro [N-Term]	0.000181598	9.41479e-05	1	5	4	P20336	P20336 [25-35]			Ras-related protein Rab-3A OS=Homo sapiens OX=9606 GN=RAB3A PE=1 SV=1	RAB3A	Q96E17; M0R257; P20336; P20337; O95716	0	1709.08	11	144.3	154.9	234.7	220	173.8	190.9	495.4	217.1	187.5	109.7	212.9	214.4	149.3	275.5	119.2	98.4	230.1	123.5	131.5	306.7	131.2	143.7	171.7	243.5	163.1	114.1	148.2		High	1.369e-05	2.209e-05	7.81
ILLAELEQLK	[K].ILLAELEQLK.[G]	1xTMTpro [K10]; 1xTMTpro [N-Term]	1xTMTpro [K10]; 1xTMTpro [N-Term]	0.0131557	0.00138627	1	3	1	P08670	P08670 [130-139]			Vimentin OS=Homo sapiens OX=9606 GN=VIM PE=1 SV=4	VIM	P08670; B0YJC4; A0A1B0GTT5	0	1778.13	10															51.5	35.9	48.3	37.6	37.8	64.9	65.5	64.1	58.5	55.2	39.7	51.1	38		High	0.0003079	0.003386	5.49
ILLANFLAQTEALMR	[K].ILLANFLAQTEALMR.[G]	1xTMTpro [N-Term]	1xTMTpro [N-Term]	0.000828348	0.000154398	1	2	1	P06744	P06744 [424-438]			Glucose-6-phosphate isomerase OS=Homo sapiens OX=9606 GN=GPI PE=1 SV=4	GPI	P06744; A0A2U3TZU2	0	2008.16	15	15	27.6	19.2	41	21.4	25.4	29.9	22.6	26.6	14.8	19.8	35.8	26.6	25.7															High	2.094e-05	0.0001046	6.55
ILLDEQAQWK	[K].ILLDEQAQWK.[H]	1xTMTpro [K10]; 1xTMTpro [N-Term]	1xTMTpro [K10]; 1xTMTpro [N-Term]	0.000103578	9.41479e-05	1	5	7	P13598	P13598 [67-76]			Intercellular adhesion molecule 2 OS=Homo sapiens OX=9606 GN=ICAM2 PE=1 SV=2	ICAM2	J3QQX6; J3QRQ1; J3QQR8; P13598; J3QRT5	0	1852.08	10	116.7	211.6	200.1	238.9	144.2	160.3	333.6	122.2	126.9	177	146.9	113	335.5	301.8	159.5	117.2	126.2	158.8	154.9	777.5	215.5	225.1	257.7	264.7	138.4	94.8	166.5		High	1.369e-05	1.227e-05	7.96
ILLEAAR	[R].ILLEAAR.[I]	1xTMTpro [N-Term]	1xTMTpro [N-Term]	0.0706047	0.00582808	1	1	3	P49189	P49189 [76-82]			4-trimethylaminobutyraldehyde dehydrogenase OS=Homo sapiens OX=9606 GN=ALDH9A1 PE=1 SV=3	ALDH9A1	P49189	0	1089.7	7	26	51.2	35.8	53.6	23.5	45.7	75.9	32.3	73.9	88	81.9	42	255.2	82.9	107.8	98.3	363.1	152.5	121.1	383.6	209.5	137.4	131.7	220.7	155.1	962.8	219.6		High	0.001625	0.02053	4.41
ILLITEDLK	[K].ILLITEDLK.[N]	1xTMTpro [K9]; 1xTMTpro [N-Term]	1xTMTpro [K9]; 1xTMTpro [N-Term]	0.0218619	0.00176817	1	1	1	Q08752	Q08752 [219-227]			Peptidyl-prolyl cis-trans isomerase D OS=Homo sapiens OX=9606 GN=PPID PE=1 SV=3	PPID	Q08752	0	1666.06	9																												NoQuanValues	High	0.0004809	0.00608	4.44
ILLLGLDNAGK	[R].ILLLGLDNAGK.[T]	1xTMTpro [K11]; 1xTMTpro [N-Term]	1xTMTpro [K11]; 1xTMTpro [N-Term]	0.000327872	0.000154398	1	1	1	P36405	P36405 [20-30]			ADP-ribosylation factor-like protein 3 OS=Homo sapiens OX=9606 GN=ARL3 PE=1 SV=2	ARL3	P36405	0	1735.1	11	51.6	68.7	70.9	110	82.6	80.6	162.3	65.2	56.9	62.6	91.2	41	94.4	113.7															High	2.094e-05	3.963e-05	7.79
ILLMDLNEEDPTVLELGITGSK	[K].ILLMDLNEEDPTVLELGITGSK.[F]	1xTMTpro [K22]; 1xTMTpro [N-Term]	1xTMTpro [K22]; 1xTMTpro [N-Term]	6.36649e-05	9.41479e-05	1	1	7	P27169	P27169 [85-106]			Serum paraoxonase/arylesterase 1 OS=Homo sapiens OX=9606 GN=PON1 PE=1 SV=3	PON1	P27169	0	3155.71	22	63.9	163.5	76.2	103.5	71.2	84.3	178.5	84.5	70.6	60.1	81.9	64.7	105.4	116.5	1026.9	240.9	494.6	290.1	192.5	385.7	320.6	249	194.2	273.7	151.7	147.7	185		High	1.369e-05	7.314e-06	11.15
ILLMDLNEEDPTVLELGITGSK	[K].ILLMDLNEEDPTVLELGITGSK.[F]	1xTMTpro [K22]; 1xTMTpro [N-Term]	1xTMTpro [K22]; 1xTMTpro [N-Term]	3.58287e-07	9.41479e-05	1	1	6	P27169	P27169 [85-106]			Serum paraoxonase/arylesterase 1 OS=Homo sapiens OX=9606 GN=PON1 PE=1 SV=3	PON1	P27169	0	3008.67	22	146.7	112.2	166	186.7	150.2	129.7	166.8	141	106.4	69.5	145.4	81.6	98.5	156.7	54.3	43.2	90.7	55.1	58.6	88.9	48	52.8	73	107.8	71.8	55.3	56.8		High	1.369e-05	2.5e-08	9.25
ILLNACCPGWVR	[K].ILLNACCPGWVR.[T]	2xCarbamidomethyl [C6; C7]; 1xTMTpro [N-Term]	2xCarbamidomethyl [C6; C7]; 1xTMTpro [N-Term]	5.19371e-05	9.41479e-05	1	1	2	P16152	P16152 [221-232]			Carbonyl reductase [NADPH] 1 OS=Homo sapiens OX=9606 GN=CBR1 PE=1 SV=3	CBR1	P16152	0	1762.94	12	86.3	105.9	129.3	213.6	138.2	141.1	250.6	131.7	106.4	141.2	150.8	99	314.4	233															High	1.369e-05	5.852e-06	9.81
ILLNPQDK	[R].ILLNPQDK.[D]	1xTMTpro [K8]; 1xTMTpro [N-Term]	1xTMTpro [K8]; 1xTMTpro [N-Term]	0.00540181	0.00063313	1	1	24	P01833	P01833 [297-304]			Polymeric immunoglobulin receptor OS=Homo sapiens OX=9606 GN=PIGR PE=1 SV=4	PIGR	P01833	0	1548.96	8	1020.3	794.9	1464	5775.4	1089.8	1288.5	8236.7	1077.2	988.3	2253.7	1075.1	553.1	2748.7	3394.2	952.8	918	1051.1	2868.9	1600.5	1132.2	9349.5	1154	2004.4	3009.7	801.8	613.7	1631.7		High	0.0001032	0.001185	5.66
ILLQGTPVAQMTEDAVDAER	[R].ILLQGTPVAQMTEDAVDAER.[L]	1xTMTpro [N-Term]	1xTMTpro [N-Term]	3.52042e-11	9.41479e-05	1	1	42	P01024	P01024 [980-999]			Complement C3 OS=Homo sapiens OX=9606 GN=C3 PE=1 SV=2	C3	P01024	0	2461.29	20	1530.1	4692.1	1350.5	2249.8	1264.5	1447	4981	1140.4	1268.2	1430.2	1229.4	698.6	2186.9	2352.4	590	710	882.4	1652.1	747.7	1251.2	1479.2	2575.4	1119.9	1783.6	908.7	692.9	1214.2		High	1.369e-05	9.821e-13	15.95
ILLQGTPVAQMTEDAVDAER	[R].ILLQGTPVAQMTEDAVDAER.[L]	1xTMTpro [N-Term]	1xTMTpro [N-Term]	4.24912e-08	9.41479e-05	1	1	32	P01024	P01024 [980-999]			Complement C3 OS=Homo sapiens OX=9606 GN=C3 PE=1 SV=2	C3	P01024	0	2608.33	20	831.2	2713.5	673.8	1260.4	727.9	802.7	2693.5	628.9	696.4	862	648.8	381.5	1335	1322	1021.6	1210.1	1395.4	2666.4	1301	2622.2	2287.1	3780	1673.8	2510	1523	1563	1879.3		High	1.369e-05	2.395e-09	15.4
ILLTEPPMNPTK	[K].ILLTEPPMNPTK.[N]	1xTMTpro [K12]; 1xTMTpro [N-Term]	1xTMTpro [K12]; 1xTMTpro [N-Term]	0.000191021	9.41479e-05	1	2	2	P61160	P61160 [107-118]			Actin-related protein 2 OS=Homo sapiens OX=9606 GN=ACTR2 PE=1 SV=1	ACTR2	F5H6T1; P61160	0	1962.16	12															97.3	65.2	104.1	87.5	110	344.8	123.9	110.3	107.1	137	73.5	123.7	114.9		High	1.369e-05	2.324e-05	6.39
ILLTEPPMNPTK	[K].ILLTEPPMNPTK.[N]	1xTMTpro [K12]; 1xTMTpro [N-Term]	1xTMTpro [K12]; 1xTMTpro [N-Term]	0.00811824	0.00103608	1	2	1	P61160	P61160 [107-118]			Actin-related protein 2 OS=Homo sapiens OX=9606 GN=ACTR2 PE=1 SV=1	ACTR2	F5H6T1; P61160	0	2109.19	12															28.7	25	29.6	29.9	35.4	148.4	29	31.5	38.6	34	24.3	41	29.5		High	0.0001797	0.001969	6.33
ILLTLGIR	[R].ILLTLGIR.[L]	1xTMTpro [N-Term]	1xTMTpro [N-Term]	0.0770878	0.00606806	1	4	1	Q8N163	Q8N163 [728-735]			Cell cycle and apoptosis regulator protein 2 OS=Homo sapiens OX=9606 GN=CCAR2 PE=1 SV=2	CCAR2	Q8N163; H0YB24; A0A087X2B6; G3V119	0	1202.82	8	21	22	45.4	95.9	37.3	50.3	88.7	38.1	38.8	169.1	57.4	47.1	548.1	90.2															High	0.001747	0.02205	4.3
ILMLGLDAAGK	[R].ILMLGLDAAGK.[T]	1xTMTpro [K11]; 1xTMTpro [N-Term]	1xTMTpro [K11]; 1xTMTpro [N-Term]	5.353e-06	9.41479e-05	1	1	6	P62330	P62330 [16-26]			ADP-ribosylation factor 6 OS=Homo sapiens OX=9606 GN=ARF6 PE=1 SV=2	ARF6	P62330	0	1710.05	11	111.6	292.1	161.9	188.1	118.2	133.5	834.1	106.9	174.2	336.8	149	104.1	585.2	442.7	75.5	74.2	92.6	212.3	82.1	1106.7	132.8	180	98.7	120.9	93.4	68.4	144.8		High	1.369e-05	4.893e-07	9.13
ILMLGLDAAGK	[R].ILMLGLDAAGK.[T]	1xTMTpro [K11]; 1xTMTpro [N-Term]	1xTMTpro [K11]; 1xTMTpro [N-Term]	0.00879209	0.00114313	1	1	3	P62330	P62330 [16-26]			ADP-ribosylation factor 6 OS=Homo sapiens OX=9606 GN=ARF6 PE=1 SV=2	ARF6	P62330	0	1857.08	11															241.7	253.8	260.9	252.7	350.2	708.6	289.2	256.5	333.8	356.6	254	218.7	274.2		High	0.000205	0.002154	6.56
ILMVGLDAAGK	[R].ILMVGLDAAGK.[T]	1xTMTpro [K11]; 1xTMTpro [N-Term]	1xTMTpro [K11]; 1xTMTpro [N-Term]	2.74778e-06	9.41479e-05	3	11	11	C9JPM4; P61204; P84085	C9JPM4 [20-30]; P61204 [20-30]; P84085 [20-30]			ADP-ribosylation factor 4 (Fragment) OS=Homo sapiens OX=9606 GN=ARF4 PE=1 SV=1;ADP-ribosylation factor 3 OS=Homo sapiens OX=9606 GN=ARF3 PE=1 SV=2;ADP-ribosylation factor 5 OS=Homo sapiens OX=9606 GN=ARF5 PE=1 SV=2	ARF4	F5H423; C9JPM4; P61204; P18085; P84077; C9J1Z8; P84085; F5H6T5; F5H0C7; F8WDB3; F5H1V1	0	1696.03	11	313.9	632.4	384.1	492.5	337	406.6	1982.2	292.2	399.2	664.3	357.7	289.6	1300.7	934.6	284.4	254.6	349.7	679.6	284.9	3525.2	428.2	649.5	340.6	472.9	324.3	324.2	490	NotUnique	High	1.369e-05	2.349e-07	9.53
ILMVGLDAAGK	[R].ILMVGLDAAGK.[T]	1xTMTpro [K11]; 1xTMTpro [N-Term]	1xTMTpro [K11]; 1xTMTpro [N-Term]	0.00032204	0.000154398	3	11	12	C9JPM4; P61204; P84085	C9JPM4 [20-30]; P61204 [20-30]; P84085 [20-30]			ADP-ribosylation factor 4 (Fragment) OS=Homo sapiens OX=9606 GN=ARF4 PE=1 SV=1;ADP-ribosylation factor 3 OS=Homo sapiens OX=9606 GN=ARF3 PE=1 SV=2;ADP-ribosylation factor 5 OS=Homo sapiens OX=9606 GN=ARF5 PE=1 SV=2	ARF4	F5H423; C9JPM4; P61204; P18085; P84077; C9J1Z8; P84085; F5H6T5; F5H0C7; F8WDB3; F5H1V1	0	1843.07	11	191.5	315	261.2	418.7	233.3	285	801.9	258.9	245.9	332.6	275.6	206.8	578.1	486.7	386.3	338.4	486.6	850.9	432.4	4114.8	575.3	802.5	535.4	644.9	476.6	430.7	645.8	NotUnique	High	2.094e-05	3.894e-05	10.8
ILNEMRDQYEK	[R].ILNEMRDQYEK.[M]	1xTMTpro [K11]; 1xTMTpro [N-Term]	1xTMTpro [K11]; 1xTMTpro [N-Term]	0.00247043	0.000304521	2	5	4	P02533; Q04695	P02533 [283-293]; Q04695 [252-262]			Keratin, type I cytoskeletal 14 OS=Homo sapiens OX=9606 GN=KRT14 PE=1 SV=4;Keratin, type I cytoskeletal 17 OS=Homo sapiens OX=9606 GN=KRT17 PE=1 SV=2	KRT14	P02533; K7EPJ9; K7ESE1; F5GWP8; Q04695	1	2047.11	11	237.6	277	246.9	370.8	206.6	376.3	407.8	373.5	521.3	1929.9	304.1	315.2	470.8	426.2	159.5	122.8	189.2	244.9	122.7	150.1	197.4	291.8	111.5	341.1	321.7	83.7	157.7	NotUnique	High	4.056e-05	0.000423	8.91
ILNEMRDQYEK	[R].ILNEMRDQYEK.[M]	1xTMTpro [K11]; 1xTMTpro [N-Term]	1xTMTpro [K11]; 1xTMTpro [N-Term]	0.0111068	0.00120742	2	5	5	P02533; Q04695	P02533 [283-293]; Q04695 [252-262]			Keratin, type I cytoskeletal 14 OS=Homo sapiens OX=9606 GN=KRT14 PE=1 SV=4;Keratin, type I cytoskeletal 17 OS=Homo sapiens OX=9606 GN=KRT17 PE=1 SV=2	KRT14	P02533; K7EPJ9; K7ESE1; F5GWP8; Q04695	1	2194.15	11	96.8	86.9	204.7	290.5	123	279.5	204.5	249.4	251.6	779.7	178	155.5	249.1	247.7	331.9	278.5	256.7	399.3	325.3	372.2	481.7	677.3	286.3	547	746.4	193.2	302	NotUnique	High	0.0002435	0.002808	9.58
ILNEMRDQYEQMAEK	[R].ILNEMRDQYEQMAEK.[N]	1xTMTpro [K15]; 1xTMTpro [N-Term]	1xTMTpro [K15]; 1xTMTpro [N-Term]	0.000370392	0.000154398	1	2	1	P08779	P08779 [285-299]			Keratin, type I cytoskeletal 16 OS=Homo sapiens OX=9606 GN=KRT16 PE=1 SV=4	KRT16	K7ENW6; P08779	1	2506.29	15	52.5	56.6	59	115.3	52.7	94.1	101.8	88.7	63.3	511	73.5	71.4	62.8	87.4															High	2.094e-05	4.455e-05	10.2
ILNEMRDQYEQMAEK	[R].ILNEMRDQYEQMAEK.[N]	1xTMTpro [K15]; 1xTMTpro [N-Term]	1xTMTpro [K15]; 1xTMTpro [N-Term]	0.103386	0.00769467	1	2	1	P08779	P08779 [285-299]			Keratin, type I cytoskeletal 16 OS=Homo sapiens OX=9606 GN=KRT16 PE=1 SV=4	KRT16	K7ENW6; P08779	1	2653.33	15																												NoQuanValues	High	0.002263	0.02853	5.03
ILNIFGVIK	[K].ILNIFGVIK.[G]	1xTMTpro [K9]; 1xTMTpro [N-Term]	1xTMTpro [K9]; 1xTMTpro [N-Term]	0.000707703	0.000154398	1	2	4	P02786	P02786 [386-394]			Transferrin receptor protein 1 OS=Homo sapiens OX=9606 GN=TFRC PE=1 SV=2	TFRC	G3V0E5; P02786	0	1625.06	9	90.5	93.9	111.4	96.2	110.9	128.9	117.1	91.3	158.4	186.4	142.7	153.7	459.9	193															High	2.094e-05	8.742e-05	6.47
ILNKPVGLK	[R].ILNKPVGLK.[D]	2xTMTpro [K4; K9]; 1xTMTpro [N-Term]	2xTMTpro [K4; K9]; 1xTMTpro [N-Term]	0.112257	0.00820443	1	4	1	A0A590UJQ1	A0A590UJQ1 [664-672]			E3 ubiquitin-protein ligase OS=Homo sapiens OX=9606 GN=ITCH PE=1 SV=1	ITCH	A0A590UJQ1; A0A590UJW8; A0A590UK44; Q96J02	0	1894.27	9																												NoQuanValues	High	0.002371	0.03106	5.02
ILNPEEIEK	[K].ILNPEEIEK.[Y]	1xTMTpro [K9]; 1xTMTpro [N-Term]	1xTMTpro [K9]; 1xTMTpro [N-Term]	0.000172012	9.41479e-05	1	2	11	O14818	O14818 [219-227]			Proteasome subunit alpha type-7 OS=Homo sapiens OX=9606 GN=PSMA7 PE=1 SV=1	PSMA7	H0Y586; O14818	0	1693	9	417.3	557.2	608.4	624.5	942.6	953.2	927.7	608	616.3	1208.9	560.3	618	2785.6	1443.6	512.4	449	652.5	868.7	757.8	1765.1	1176.3	1473.1	657.5	709.1	387.4	2856.9	816.1		High	1.369e-05	2.083e-05	9.21
ILNVGDIGGNETVTLR	[K].ILNVGDIGGNETVTLR.[Q]	1xTMTpro [N-Term]	1xTMTpro [N-Term]	5.18831e-09	9.41479e-05	1	1	5	P22735	P22735 [738-753]			Protein-glutamine gamma-glutamyltransferase K OS=Homo sapiens OX=9606 GN=TGM1 PE=1 SV=4	TGM1	P22735	0	1975.11	16	32.1	44.4	53.4	71.2	44.7	56.9	94.5	60.3	89.4	36.6	51.7	68.6	64.8	63.5	228.9	284.5	500.1	368.6	267.2	380.1	444.5	360.3	288	290.6	388.4	398.2	284.9		High	1.369e-05	2.378e-10	14.01
ILPAGGK	[R].ILPAGGK.[V]	1xTMTpro [K7]; 1xTMTpro [N-Term]	1xTMTpro [K7]; 1xTMTpro [N-Term]	0.0978357	0.00734599	1	1	1	Q9BZQ8	Q9BZQ8 [118-124]			Protein Niban 1 OS=Homo sapiens OX=9606 GN=NIBAN1 PE=1 SV=1	NIBAN1	Q9BZQ8	0	1263.83	7															74.3	72.1	250.5	175.2	92.2	1244.9	126.8	187.2	114.5	227.2	120.9	62.4	149.2		High	0.00216	0.0271	3.92
ILPLTVCK	[R].ILPLTVCK.[M]	1xCarbamidomethyl [C7]; 1xTMTpro [K8]; 1xTMTpro [N-Term]	1xCarbamidomethyl [C7]; 1xTMTpro [K8]; 1xTMTpro [N-Term]	0.0055148	0.00063313	1	1	4	P10643	P10643 [737-744]			Complement component C7 OS=Homo sapiens OX=9606 GN=C7 PE=1 SV=2	C7	P10643	0	1551.98	8	182.1	1553.7	286.4	499.8	265.2	286	1081	200.8	241.7	436.2	221.9	231.5	866.6	650.6	122.1	133.9	236.7	251.9	162.5	299.3	1000	243.2	238.9	438.6	234.8	147.7	287.7		High	0.0001103	0.001214	4.65
ILPVAWHNR	[R].ILPVAWHNR.[I]	1xTMTpro [N-Term]	1xTMTpro [N-Term]	0.000245902	0.000154398	1	1	3	Q08431	Q08431 [369-377]			Lactadherin OS=Homo sapiens OX=9606 GN=MFGE8 PE=1 SV=3	MFGE8	Q08431	0	1409.83	9	138.3	114.6	161.8	241.5	122.6	131.3	268.8	116.6	156.3	167.8	142.4	159.2	297.7	259.5															High	2.094e-05	2.986e-05	6.45
ILQADQEL	[K].ILQADQEL.[-]	1xTMTpro [N-Term]	1xTMTpro [N-Term]	0.0258924	0.00210391	1	1	12	O14791	O14791 [391-398]			Apolipoprotein L1 OS=Homo sapiens OX=9606 GN=APOL1 PE=1 SV=5	APOL1	O14791	0	1233.7	8	1663.1	386.8	1653.2	1910.3	1416	955.1	653.1	897.1	356.9	283.1	2023.4	329.7	521.3	1191.9	251.1	712.4	244.2	245.8	547.9	242.4	176.4	292.9	920.3	236.3	192.2	172.2	424		High	0.0005781	0.007394	5.42
ILQDDLTCR	[R].ILQDDLTCR.[A]	1xCarbamidomethyl [C8]; 1xTMTpro [N-Term]	1xCarbamidomethyl [C8]; 1xTMTpro [N-Term]	0.000294379	0.000154398	1	1	1	Q07954	Q07954 [2510-2518]			Prolow-density lipoprotein receptor-related protein 1 OS=Homo sapiens OX=9606 GN=LRP1 PE=1 SV=2	LRP1	Q07954	0	1437.77	9															84.5	74.4	99.4	142.6	139.1	181.9	120.2	98.1	102.6	153.6	89.2	86.1	98.3		High	2.094e-05	3.567e-05	8.91
ILQGGAK	[R].ILQGGAK.[G]	1xTMTpro [K7]; 1xTMTpro [N-Term]	1xTMTpro [K7]; 1xTMTpro [N-Term]	0.103793	0.00769467	1	2	5	P27105	P27105 [71-77]			Stomatin OS=Homo sapiens OX=9606 GN=STOM PE=1 SV=3	STOM	F8VSL7; P27105	0	1294.83	7	1041.2	644.9	953.7	768.9	501.8	703.9	1311.9	487.9	553.1	1036.8	511.9	313.6	2263.2	1258.5	247.1	188.5	237	328.6	278.6	1386.3	246.9	509.1	326.2	300.1	218	179.7	303.1		High	0.002263	0.0286	4.1
ILQLCMGNHELYMR	[R].ILQLCMGNHELYMR.[R]	1xCarbamidomethyl [C5]; 1xTMTpro [N-Term]	1xCarbamidomethyl [C5]; 1xTMTpro [N-Term]	0.0185178	0.00153358	1	2	1	P15311	P15311 [280-293]			Ezrin OS=Homo sapiens OX=9606 GN=EZR PE=1 SV=4	EZR	P15311; E7EQR4	0	2376.13	14															44.7	63.3	108	81	59.9	188.8	68.2	78.1	88.5	176.2	73.5	51.5	73.4		High	0.0003801	0.004991	5.85
ILQQIPDHPK	[K].ILQQIPDHPK.[H]	1xTMTpro [K10]; 1xTMTpro [N-Term]	1xTMTpro [K10]; 1xTMTpro [N-Term]	0.000103955	9.41479e-05	1	1	5	Q08554	Q08554 [283-292]			Desmocollin-1 OS=Homo sapiens OX=9606 GN=DSC1 PE=1 SV=2	DSC1	Q08554	0	1797.09	10	136.9	121.5	620.6	327.7	170.1	377.9	231.2	300.7	243.7	133.1	240.2	177.7	225	358.6	108.4	253.5	380.1	180.1	264.4	162.3	392	392.8	215.9	175.2	500.8	171.5	218.7		High	1.369e-05	1.234e-05	9.75
ILQQLDSK	[R].ILQQLDSK.[D]	1xTMTpro [K8]; 1xTMTpro [N-Term]	1xTMTpro [K8]; 1xTMTpro [N-Term]	0.00965753	0.00114313	1	2	2	F8VU56	F8VU56 [2050-2057]			Protein-tyrosine-phosphatase OS=Homo sapiens OX=9606 GN=PTPRB PE=1 SV=1	PTPRB	F8VU56; P23467	0	1552.96	8	40.4	61	63.8	69	50.7	46.7	115.2	44.5	72.1	56.3	55.7	86.4	116.1	68.9															High	0.0002109	0.002397	4.92
ILSANGEAK	[K].ILSANGEAK.[V]	1xTMTpro [K9]; 1xTMTpro [N-Term]	1xTMTpro [K9]; 1xTMTpro [N-Term]	0.00112341	0.000154398	1	2	1	P20020	P20020 [614-622]			Plasma membrane calcium-transporting ATPase 1 OS=Homo sapiens OX=9606 GN=ATP2B1 PE=1 SV=4	ATP2B1	P20020; E7ERY9	0	1510.91	9															76.1	69.2	88.7	102.3	111.9	222.8	112	93.3	126	90.3	94.5	68.3	93.6		High	2.094e-05	0.0001508	9.01
ILSEEGR	[K].ILSEEGR.[R]	1xTMTpro [N-Term]	1xTMTpro [N-Term]	0.022524	0.00182855	1	4	1	Q13303	Q13303 [277-283]			Voltage-gated potassium channel subunit beta-2 OS=Homo sapiens OX=9606 GN=KCNAB2 PE=1 SV=2	KCNAB2	Q13303; A0A5F9UN28; A0A590UJB6; A0A590UJJ4	0	1107.63	7															36.6	40.7	82.4	60.7	47.3	361	68.5	74.9	49.6	86.8	97.4	39.5	136.6		High	0.0004966	0.006304	6.07
ILSGDPYCEK	[K].ILSGDPYCEK.[D]	1xCarbamidomethyl [C8]; 1xTMTpro [K10]; 1xTMTpro [N-Term]	1xCarbamidomethyl [C8]; 1xTMTpro [K10]; 1xTMTpro [N-Term]	0.000248574	0.000154398	1	1	3	P43251	P43251 [364-373]			Biotinidase OS=Homo sapiens OX=9606 GN=BTD PE=1 SV=2	BTD	P43251	0	1789.96	10															77.1	60.6	235.5	112.4	116.5	176	991	183.6	144.9	313.7	241.4	259.6	196.5		High	2.094e-05	3.02e-05	8.24
ILSGVVTK	[R].ILSGVVTK.[M]	1xTMTpro [K8]; 1xTMTpro [N-Term]	1xTMTpro [K8]; 1xTMTpro [N-Term]	0.00416767	0.000513524	1	2	1	P62280	P62280 [72-79]			40S ribosomal protein S11 OS=Homo sapiens OX=9606 GN=RPS11 PE=1 SV=3	RPS11	P62280; M0QZC5	0	1424.93	8															74.2	91.8	87.6	78.5	109.4	225.4	107.2	83.7	105.1	89.3	68.3	75.4	89.5		High	7.724e-05	0.0008443	6.53
ILSSCCK	[R].ILSSCCK.[M]	2xCarbamidomethyl [C5; C6]; 1xTMTpro [K7]; 1xTMTpro [N-Term]	2xCarbamidomethyl [C5; C6]; 1xTMTpro [K7]; 1xTMTpro [N-Term]	0.0205256	0.00176817	1	5	3	Q15833	Q15833 [40-46]			Syntaxin-binding protein 2 OS=Homo sapiens OX=9606 GN=STXBP2 PE=1 SV=2	STXBP2	M0QZ54; M0R0M7; M0R0D4; Q15833; M0R118	0	1475.82	7	125.3	216	176.4	276.8	143.8	142.9	477.6	145.7	162.8	183.3	138.3	130.2	323.2	330.4	221.6	207.5	276	406.7	202.5	2486.9	326.9	468.3	275.3	531.7	250.5	187.8	343.4		High	0.000443	0.005636	6.31
ILTATIENNR	[K].ILTATIENNR.[V]	1xTMTpro [N-Term]	1xTMTpro [N-Term]	4.16295e-06	9.41479e-05	1	3	3	P13646	P13646 [166-175]			Keratin, type I cytoskeletal 13 OS=Homo sapiens OX=9606 GN=KRT13 PE=1 SV=4	KRT13	K7ERE3; K7EMD9; P13646	0	1448.84	10	58.9	79.2	80.8	938.7	230.5	300.1	142.6	89	423.7	74	109.1	146.4	224.1	235															High	1.369e-05	3.709e-07	12.82
ILTATVDNANILLQIDNAR	[K].ILTATVDNANILLQIDNAR.[L]	1xTMTpro [N-Term]	1xTMTpro [N-Term]	8.24216e-09	9.41479e-05	1	3	3	Q04695	Q04695 [145-163]			Keratin, type I cytoskeletal 17 OS=Homo sapiens OX=9606 GN=KRT17 PE=1 SV=2	KRT17	K7EPJ9; F5GWP8; Q04695	0	2372.35	19	16.9	32.5	16.2	34.7	17.2	18.3	29.7	19.9	11	13.2	20.7	12.7	37.7	22.5	47.3	39.7	61.5	68.9	56.4	172	68.7	59.5	65.5	85	61.4	52.8	54.4		High	1.369e-05	3.953e-10	13.52
ILTATVDNANVLLQIDNAR	[K].ILTATVDNANVLLQIDNAR.[L]	1xTMTpro [N-Term]	1xTMTpro [N-Term]	4.54007e-12	9.41479e-05	1	1	7	P02533	P02533 [176-194]			Keratin, type I cytoskeletal 14 OS=Homo sapiens OX=9606 GN=KRT14 PE=1 SV=4	KRT14	P02533	0	2358.33	19	585.4	781	1105.9	896.5	623.1	2018.7	1025.8	1580.6	1033	579.6	1494.9	909	1073.5	1552.1	87.4	79.6	122.8	79.9	116.3	135.2	110.3	86.5	137.1	140.3	104.7	64.1	79		High	1.369e-05	1.031e-13	17
ILTEAEIDAHLVALAER	[R].ILTEAEIDAHLVALAER.[D]	1xTMTpro [N-Term]	1xTMTpro [N-Term]	4.15669e-13	9.41479e-05	1	3	3	P60900	P60900 [229-245]			Proteasome subunit alpha type-6 OS=Homo sapiens OX=9606 GN=PSMA6 PE=1 SV=1	PSMA6	P60900; H0YJC4; G3V5Z7	0	2168.22	17																												NoQuanValues	High	1.369e-05	7.455e-15	17
ILTEAEIDAHLVALAERD	[R].ILTEAEIDAHLVALAERD.[-]	1xTMTpro [N-Term]	1xTMTpro [N-Term]	4.08471e-12	9.41479e-05	1	3	12	P60900	P60900 [229-246]			Proteasome subunit alpha type-6 OS=Homo sapiens OX=9606 GN=PSMA6 PE=1 SV=1	PSMA6	P60900; H0YJC4; G3V5Z7	1	2283.25	18	113.6	102.6	130.3	146.2	178.4	197.9	257	169.1	143.4	155.7	150.6	110.1	381.3	218.1	294.7	267.5	284.3	385.7	404.3	710.8	543.6	585.3	388.1	400.1	250.4	1005.8	364.3		High	1.369e-05	9.181e-14	17
ILTFDQLALDSPK	[K].ILTFDQLALDSPK.[G]	1xTMTpro [K13]; 1xTMTpro [N-Term]	1xTMTpro [K13]; 1xTMTpro [N-Term]	6.29744e-05	9.41479e-05	1	5	1	H0YHA7	H0YHA7 [99-111]			60S ribosomal protein L18 (Fragment) OS=Homo sapiens OX=9606 GN=RPL18 PE=1 SV=1	RPL18	H0YHA7; G3V203; J3QQ67; Q07020; F8VUA6	0	2069.21	13															29.9	30.3	33.1	44.3	28.9	291.5	59.4	58.7	37	44.9	68.2	48.3	43		High	1.369e-05	7.213e-06	6.77
ILTQDTPEFFIDQGHAK	[K].ILTQDTPEFFIDQGHAK.[V]	1xTMTpro [K17]; 1xTMTpro [N-Term]	1xTMTpro [K17]; 1xTMTpro [N-Term]	2.7456e-12	9.41479e-05	1	1	4	Q8TDL5	Q8TDL5 [340-356]			BPI fold-containing family B member 1 OS=Homo sapiens OX=9606 GN=BPIFB1 PE=1 SV=1	BPIFB1	Q8TDL5	0	2568.4	17	51.3	52.4	59.5	76	63.2	74.2	127.3	66.4	58.8	38.5	72.5	43.6	72.2	83.8	91.3	116.2	177.4	101.6	140.7	337.8	103.8	465.1	124.5	402.2	359.6	137.4	169.9		High	1.369e-05	5.939e-14	15.3
ILTSDVFQDCNK	[R].ILTSDVFQDCNK.[L]	1xCarbamidomethyl [C10]; 1xTMTpro [K12]; 1xTMTpro [N-Term]	1xCarbamidomethyl [C10]; 1xTMTpro [K12]; 1xTMTpro [N-Term]	1.24422e-08	9.41479e-05	1	1	26	P04275	P04275 [1062-1073]			von Willebrand factor OS=Homo sapiens OX=9606 GN=VWF PE=1 SV=4	VWF	P04275	0	2048.1	12	421.6	7863.5	749.2	1860.7	848.1	1893.9	14447.4	661.6	1351.5	2794	688.6	586.4	7047.4	4741.4	727.6	581.7	6802.6	1877.3	1608	1781.5	3127.8	4283.4	1518.9	10068.1	8588.2	4613.2	3403.5		High	1.369e-05	6.209e-10	14.25
ILTTGFSR	[K].ILTTGFSR.[M]	1xTMTpro [N-Term]	1xTMTpro [N-Term]	0.0340337	0.00231879	1	4	1	P31146	P31146 [234-241]			Coronin-1A OS=Homo sapiens OX=9606 GN=CORO1A PE=1 SV=4	CORO1A	H3BRJ0; H3BTU6; P31146; H3BRY3	0	1198.71	8	86.5	235.9	211.6	167.5	114.9	83.3	579.7	56.7	116	176.6	142.2	56.6	250	319.4															High	0.00073	0.01012	4.82
ILVAIMK	[R].ILVAIMK.[V]	1xTMTpro [K7]; 1xTMTpro [N-Term]	1xTMTpro [K7]; 1xTMTpro [N-Term]	0.0872171	0.00680447	1	1	1	Q8NGA1	Q8NGA1 [221-227]			Olfactory receptor 1M1 OS=Homo sapiens OX=9606 GN=OR1M1 PE=2 SV=1	OR1M1	Q8NGA1	0	1395.93	7	138.4	151.2	199.8	181.6	136.2	101.7	416	93	151	310.8	163.9	133.7	702.7	390.1															High	0.001948	0.02447	4.06
ILVALCGGN	[K].ILVALCGGN.[-]	1xCarbamidomethyl [C6]; 1xTMTpro [N-Term]	1xCarbamidomethyl [C6]; 1xTMTpro [N-Term]	0.00046744	0.000154398	1	1	7	P04083	P04083 [338-346]			Annexin A1 OS=Homo sapiens OX=9606 GN=ANXA1 PE=1 SV=2	ANXA1	P04083	0	1220.7	9	32.6	50.6	46.4	78.5	34.4	49.6	96.4	44.5	52	51.4	51.1	52.3	82.4	93.3	55.5	47.7	39.5	76.5	49.1	814	68	90.2	70.7	64.6	68.8	39.9	86.1		High	2.094e-05	5.624e-05	7.36
ILVDISNNLK	[K].ILVDISNNLK.[I]	1xTMTpro [K10]; 1xTMTpro [N-Term]	1xTMTpro [K10]; 1xTMTpro [N-Term]	0.0008343	0.000154398	1	2	3	Q687X5	Q687X5 [100-109]			Metalloreductase STEAP4 OS=Homo sapiens OX=9606 GN=STEAP4 PE=1 SV=1	STEAP4	Q687X5; C9JS50	0	1737.08	10	18.3	30.6	21.5	36	22.8	32.3	95.5	24.6	37.5	25.2	27.2	24.1	38.5	39.6	67.3	48.4	68.5	137.2	71.3	262.6	88.1	115.9	85	243.6	64.5	75.7	89.6		High	2.094e-05	0.0001052	5.57
ILVGTNLVR	[R].ILVGTNLVR.[L]	1xTMTpro [N-Term]	1xTMTpro [N-Term]	0.00699686	0.000838117	1	1	3	Q96QK1	Q96QK1 [218-226]			Vacuolar protein sorting-associated protein 35 OS=Homo sapiens OX=9606 GN=VPS35 PE=1 SV=2	VPS35	Q96QK1	0	1288.83	9	84.6	91.9	145.6	236.8	106.2	182	256.6	114.7	87.1	91.7	143.1	75.1	199.2	195.5	150.1	107.7	173.9	144.8	162.8	591.7	178.3	156	195.4	198.4	121.4	137	146		High	0.0001365	0.001641	5.48
ILVLDDTNHER	[R].ILVLDDTNHER.[E]	1xTMTpro [N-Term]	1xTMTpro [N-Term]	9.07915e-06	9.41479e-05	1	5	2	P09543	P09543 [118-128]			2',3'-cyclic-nucleotide 3'-phosphodiesterase OS=Homo sapiens OX=9606 GN=CNP PE=1 SV=2	CNP	K7EN66; K7ERZ0; P09543; C9K0L8; K7ERC4	0	1628.89	11															24.5	24	38.5	33.8	43.3	111.8	67.2	38.3	39.7	83.8	33.3	28.6	38.2		High	1.369e-05	8.743e-07	8.59
ILVSDTFNK	[R].ILVSDTFNK.[W]	1xTMTpro [K9]; 1xTMTpro [N-Term]	1xTMTpro [K9]; 1xTMTpro [N-Term]	0.000837291	0.000154398	1	2	12	J3KQ66	J3KQ66 [2429-2437]			Reelin OS=Homo sapiens OX=9606 GN=RELN PE=1 SV=1	RELN	J3KQ66; P78509	0	1644.98	9	538.4	1586.9	831.4	1017.7	775	865.6	5381.9	759	849.3	1833.8	1278.2	248.6	1428.5	1728.9	588.7	690.5	467.5	3589.2	1248.6	2951.4	513.3	1025.5	978.5	940.5	969.2	487.4	1115.6		High	2.094e-05	0.0001057	7.99
ILVVITDGEK	[K].ILVVITDGEK.[F]	1xTMTpro [K10]; 1xTMTpro [N-Term]	1xTMTpro [K10]; 1xTMTpro [N-Term]	1.05418e-05	9.41479e-05	1	1	8	P11215	P11215 [252-261]			Integrin alpha-M OS=Homo sapiens OX=9606 GN=ITGAM PE=1 SV=2	ITGAM	P11215	0	1695.05	10	227.5	543.8	325.1	368.4	270.1	342.8	2356.2	286.4	340.4	608.5	319.1	238.2	981.5	878.7	146.2	132.3	123.2	462.5	175.5	2329	267.5	429	249	263.8	167.1	127.1	315.3		High	1.369e-05	1.029e-06	9.97
ILWIPAGALR	[K].ILWIPAGALR.[L]	1xTMTpro [N-Term]	1xTMTpro [N-Term]	0.026591	0.00210391	1	2	1	A0A669KBE7	A0A669KBE7 [526-535]			ADAMTS-like protein 4 OS=Homo sapiens OX=9606 GN=ADAMTSL4 PE=1 SV=1	ADAMTSL4	A0A669KBE7; Q6UY14	0	1413.89	10	53.8	282.6	138.5	190.1	93.7	143.7	263.2	108.5	141.8	121.6	109.9	182.1	196.9	207.9															High	0.0005931	0.007639	5.24
ILYSQCGDVMR	[K].ILYSQCGDVMR.[A]	1xCarbamidomethyl [C6]; 1xTMTpro [N-Term]	1xCarbamidomethyl [C6]; 1xTMTpro [N-Term]	9.52828e-05	9.41479e-05	1	9	4	B7Z6Z4	B7Z6Z4 [120-130]			Myosin light polypeptide 6 OS=Homo sapiens OX=9606 GN=MYL6 PE=1 SV=1	MYL6	B7Z6Z4; F8W1R7; G8JLA2; G3V1V0; F8W1I5; P60660; F8VPF3; J3KND3; P14649	0	1645.84	11	173.4	241.5	370.5	469.7	285.1	411.9	613.1	223.3	193	245	287.4	133	451.7	554	94.5	67.7	80	95.6	105.9	248.4	178	67.1	104.1	127.3	82.1	52	83.2		High	1.369e-05	1.127e-05	8.55
ILYSQCGDVMR	[K].ILYSQCGDVMR.[A]	1xCarbamidomethyl [C6]; 1xTMTpro [N-Term]	1xCarbamidomethyl [C6]; 1xTMTpro [N-Term]	0.00240974	0.000304521	1	9	4	B7Z6Z4	B7Z6Z4 [120-130]			Myosin light polypeptide 6 OS=Homo sapiens OX=9606 GN=MYL6 PE=1 SV=1	MYL6	B7Z6Z4; F8W1R7; G8JLA2; G3V1V0; F8W1I5; P60660; F8VPF3; J3KND3; P14649	0	1792.87	11	67.8	71.5	86.2	162.2	75.2	101.2	168	87.6	59.8	110	72.5	56.5	218.8	205.7	339.9	133.1	426.5	184.6	197.1	1524.4	713.2	282.5	360.1	389.6	217.7	210	292.6		High	4.056e-05	0.0004099	7.55
IMADSGPIYDK	[K].IMADSGPIYDK.[T]	1xTMTpro [K11]; 1xTMTpro [N-Term]	1xTMTpro [K11]; 1xTMTpro [N-Term]	1.97965e-05	9.41479e-05	1	1	6	P07996	P07996 [1131-1141]			Thrombospondin-1 OS=Homo sapiens OX=9606 GN=THBS1 PE=1 SV=2	THBS1	P07996	0	1965.03	11	134.6	96.7	305.6	122.6	127.1	105	298.1	154.3	81.3	60.5	127.3	68.1	114.2	209	779.2	662.9	999	250.2	673.8	680.6	561.5	434.5	1195	593.2	477.7	217.9	561.7		High	1.369e-05	2.049e-06	15.04
IMADSGPIYDK	[K].IMADSGPIYDK.[T]	1xTMTpro [K11]; 1xTMTpro [N-Term]	1xTMTpro [K11]; 1xTMTpro [N-Term]	8.88284e-06	9.41479e-05	1	1	5	P07996	P07996 [1131-1141]			Thrombospondin-1 OS=Homo sapiens OX=9606 GN=THBS1 PE=1 SV=2	THBS1	P07996	0	1818	11	138.6	80	285.3	214.4	147.7	118.8	212.9	156.7	67.6	69	128	59.7	112.8	196.8	1112.9	931.5	776.7	265.1	890.5	685	749.1	544.5	1712.1	346.4	417.5	213.3	703		High	1.369e-05	8.526e-07	8.95
IMDQAITVGAPVIGLNDSGGAR	[K].IMDQAITVGAPVIGLNDSGGAR.[I]	1xTMTpro [N-Term]	1xTMTpro [N-Term]	4.23952e-11	9.41479e-05	1	10	2	P05166	P05166 [144-165]			Propionyl-CoA carboxylase beta chain, mitochondrial OS=Homo sapiens OX=9606 GN=PCCB PE=1 SV=3	PCCB	C9JAW3; C9JQS9; P05166; E9PDR0; H7C5C9; F8WBI9; E7EX59; C9JVW9; E7EUY3; E7ENC1	0	2459.32	22															21.7	17.7	24.8	29.7	25.5	43.2	26	26.2	28	63.6	17.7	97.6	22.5		High	1.369e-05	1.203e-12	17
IMDQAITVGAPVIGLNDSGGAR	[K].IMDQAITVGAPVIGLNDSGGAR.[I]	1xTMTpro [N-Term]	1xTMTpro [N-Term]	5.59226e-06	9.41479e-05	1	10	1	P05166	P05166 [144-165]			Propionyl-CoA carboxylase beta chain, mitochondrial OS=Homo sapiens OX=9606 GN=PCCB PE=1 SV=3	PCCB	C9JAW3; C9JQS9; P05166; E9PDR0; H7C5C9; F8WBI9; E7EX59; C9JVW9; E7EUY3; E7ENC1	0	2606.36	22															21.6	21.1	22.8	49.2	26.8	93.3	38.1	46	28.8	129.5	14.7	230.2	53.4		High	1.369e-05	5.117e-07	12.92
IMDQTLK	[R].IMDQTLK.[A]	1xTMTpro [K7]; 1xTMTpro [N-Term]	1xTMTpro [K7]; 1xTMTpro [N-Term]	0.0504911	0.00389316	1	5	3	H7BYY1	H7BYY1 [163-169]			Tropomyosin 1 (Alpha), isoform CRA_m OS=Homo sapiens OX=9606 GN=TPM1 PE=1 SV=1	TPM1	H7BYY1; H0YL42; B7Z596; H0YKX5; F5H7S3	0	1456.87	7	207.4	127.3	211.4	774.9	135.3	137.3	168.1	162.6	92.2	1085.2	132.6	102.2	110	472.7	34.6	47.6		2596.9	44.9	126.7	27.8	33.4	26.1	86.5	24.1	30.6	154.6		High	0.001199	0.01535	4.48
IMDVLGR	[R].IMDVLGR.[L]	1xTMTpro [N-Term]	1xTMTpro [N-Term]	0.0569044	0.00427538	1	1	1	Q8IZD9	Q8IZD9 [622-628]			Dedicator of cytokinesis protein 3 OS=Homo sapiens OX=9606 GN=DOCK3 PE=1 SV=1	DOCK3	Q8IZD9	0	1107.65	7	77.2	88.3	94.2	97.6	99.3	104.7	138.6	107	148.2	68.9	109.9	167.3	103.5	128.1															High	0.001308	0.01711	4.8
IMEGPAFNFLDAPAVR	[R].IMEGPAFNFLDAPAVR.[V]	1xTMTpro [N-Term]	1xTMTpro [N-Term]	0.00425531	0.000581217	1	1	2	P11177	P11177 [309-324]			Pyruvate dehydrogenase E1 component subunit beta, mitochondrial OS=Homo sapiens OX=9606 GN=PDHB PE=1 SV=3	PDHB	P11177	0	2199.13	16	23.6	39.3	49.7	47	30.3	36.2	58.9	39.8	41.6	27	41.7	40.4	45	46															High	8.58e-05	0.0008692	7.53
IMGIPEEEQMGLLR	[R].IMGIPEEEQMGLLR.[V]	1xTMTpro [N-Term]	1xTMTpro [N-Term]	3.38215e-06	9.41479e-05	1	1	2	P35579	P35579 [328-341]			Myosin-9 OS=Homo sapiens OX=9606 GN=MYH9 PE=1 SV=4	MYH9	P35579	0	1920.03	14	119.3	131.3	160.4	213.1	143.6	219.3	354.5	165.9	106.9	170.6	155.1	129	377	387.9															High	1.369e-05	2.946e-07	10.29
IMGIPEEEQMGLLR	[R].IMGIPEEEQMGLLR.[V]	1xTMTpro [N-Term]	1xTMTpro [N-Term]	0.0580515	0.00433273	1	1	2	P35579	P35579 [328-341]			Myosin-9 OS=Homo sapiens OX=9606 GN=MYH9 PE=1 SV=4	MYH9	P35579	0	2214.1	14															54.2	45.9	41.6	53.8	56.6	69.7	62.5	58.5	71.2	49.2	40.9	30.2	41.1		High	0.001343	0.0174	6.74
IMGIPEEEQMGLLR	[R].IMGIPEEEQMGLLR.[V]	1xTMTpro [N-Term]	1xTMTpro [N-Term]	0.0834839	0.00642887	1	1	1	P35579	P35579 [328-341]			Myosin-9 OS=Homo sapiens OX=9606 GN=MYH9 PE=1 SV=4	MYH9	P35579	0	2067.06	14															162	118.2	140.6	139.5	182.3	257.6	208.6	189.8	240.7	207.9	130.6	93.4	126.7		High	0.001844	0.02358	6.05
IMGITLVSK	[R].IMGITLVSK.[K]	1xTMTpro [K9]; 1xTMTpro [N-Term]	1xTMTpro [K9]; 1xTMTpro [N-Term]	6.34339e-05	9.41479e-05	1	1	2	Q9Y5Y7	Q9Y5Y7 [38-46]			Lymphatic vessel endothelial hyaluronic acid receptor 1 OS=Homo sapiens OX=9606 GN=LYVE1 PE=1 SV=2	LYVE1	Q9Y5Y7	0	1569.99	9	73.7	564.2	113.5	137.5	70.6	92.3	261.5	87.1	75.5	122.5	86.2	82.9	185.8	201.1															High	1.369e-05	7.287e-06	8.85
IMGTSPLQIDR	[K].IMGTSPLQIDR.[A]	1xTMTpro [N-Term]	1xTMTpro [N-Term]	4.31433e-05	9.41479e-05	1	2	4	P31327	P31327 [1075-1085]			Carbamoyl-phosphate synthase [ammonia], mitochondrial OS=Homo sapiens OX=9606 GN=CPS1 PE=1 SV=2	CPS1	A0A669KBF2; P31327	0	1534.86	11	60.2	151.6	67.2	188.4	62.7	102.6	188.7	75.6	533	248.1	132.2	527.3	626.2	440.7	111.2	71.8	249.5	78.4	102.7	161.7	106.6	203.5	118.4	289.2	143.9	1567.2	187.1		High	1.369e-05	4.787e-06	9.77
IMGTSPLQIDR	[K].IMGTSPLQIDR.[A]	1xTMTpro [N-Term]	1xTMTpro [N-Term]	0.000997957	0.000154398	1	2	5	P31327	P31327 [1075-1085]			Carbamoyl-phosphate synthase [ammonia], mitochondrial OS=Homo sapiens OX=9606 GN=CPS1 PE=1 SV=2	CPS1	A0A669KBF2; P31327	0	1681.89	11	87.6	172.5	160.9	188.3	125.2	165	274.1	169	678.6	308.3	200.7	669.2	788.2	595.1	102.3	106.5	214.2	120.7	132.4	313	122.2	134.2	131	260.4	89.2	3293.5	290.1		High	2.094e-05	0.0001302	12.03
IMHDVIK	[K].IMHDVIK.[K]	1xTMTpro [K7]; 1xTMTpro [N-Term]	1xTMTpro [K7]; 1xTMTpro [N-Term]	0.0131091	0.00138627	1	5	1	P61764	P61764 [14-20]			Syntaxin-binding protein 1 OS=Homo sapiens OX=9606 GN=STXBP1 PE=1 SV=1	STXBP1	P61764; A0A1B0GWF2; A0A1B0GVV9; A0A1B0GTD8; A0A1B0GVQ5	0	1463.89	7	131.6	166.1	190.9	186.1	172.6	170	462	164.9	185.2	95.9	136.8	170.3	158.2	244.7															High	0.0003079	0.003369	4.48
IMIAMLDR	[R].IMIAMLDR.[KD]	1xTMTpro [N-Term]	1xTMTpro [N-Term]	0.0122568	0.00132843	1	6	2	P28676	P28676 [96-103]			Grancalcin OS=Homo sapiens OX=9606 GN=GCA PE=1 SV=2	GCA	C9JV47; P28676; C9JWQ8; H7C2Z6; H7BXD5; C9JIZ3	0	1266.72	8	107.3	217.5	132.3	198	109.4	180.2	584.7	135.8	158	249.3	142.8	154	479.3	396.5															High	0.000284	0.003134	4.45
IMIAMLDR	[R].IMIAMLDR.[KD]	1xTMTpro [N-Term]	1xTMTpro [N-Term]	0.129581	0.00962433	1	6	1	P28676	P28676 [96-103]			Grancalcin OS=Homo sapiens OX=9606 GN=GCA PE=1 SV=2	GCA	C9JV47; P28676; C9JWQ8; H7C2Z6; H7BXD5; C9JIZ3	0	1413.76	8															107.9	62.2	64	88.7	77.5	507.3	103.9	95.2	74.5	75.1	51.6	57.6	73.5		High	0.002828	0.0363	5.28
IMIAMLDRDHTGK	[R].IMIAMLDRDHTGK.[M]	1xTMTpro [K13]; 1xTMTpro [N-Term]	1xTMTpro [K13]; 1xTMTpro [N-Term]	0.000635721	0.000154398	1	5	1	P28676	P28676 [96-108]			Grancalcin OS=Homo sapiens OX=9606 GN=GCA PE=1 SV=2	GCA	P28676; C9JWQ8; H7C2Z6; H7BXD5; C9JIZ3	1	2109.18	13	18.6	38.4	25.4	38.9	23.1	34.9	74.5	30.1	46.5	38.5	29.6	62.7	71.3	65.4															High	2.094e-05	7.761e-05	8.41
IMLLDEFTTK	[K].IMLLDEFTTK.[L]	1xTMTpro [K10]; 1xTMTpro [N-Term]	1xTMTpro [K10]; 1xTMTpro [N-Term]	3.00914e-05	9.41479e-05	1	1	5	O00186	O00186 [34-43]			Syntaxin-binding protein 3 OS=Homo sapiens OX=9606 GN=STXBP3 PE=1 SV=2	STXBP3	O00186	0	1819.05	10	129.9	358.4	186.5	210.1	139.3	204.4	761.8	162	178.1	304	187.4	134	520.5	468.7	42.8	28.5	36.4	100.6	45.5	426.6	82	97.2	41.4	65	51.1	38.6	65.9		High	1.369e-05	3.242e-06	9.57
IMLLDEFTTK	[K].IMLLDEFTTK.[L]	1xTMTpro [K10]; 1xTMTpro [N-Term]	1xTMTpro [K10]; 1xTMTpro [N-Term]	9.88049e-05	9.41479e-05	1	1	5	O00186	O00186 [34-43]			Syntaxin-binding protein 3 OS=Homo sapiens OX=9606 GN=STXBP3 PE=1 SV=2	STXBP3	O00186	0	1966.09	10															153.2	131.7	175.1	309.3	177.8	1872.5	232.2	375.2	174	239.4	211.4	132.4	236.2		High	1.369e-05	1.167e-05	13.76
IMNDLSGR	[R].IMNDLSGR.[A]	1xTMTpro [N-Term]	1xTMTpro [N-Term]	0.0911096	0.00716824	1	2	3	Q96HR9	Q96HR9 [154-161]			Receptor expression-enhancing protein 6 OS=Homo sapiens OX=9606 GN=REEP6 PE=1 SV=2	REEP6	A8MXN1; Q96HR9	0	1356.69	8	186.4	146.1	209	296	203.4	184.4	233.8	275.1	254.7	809.7	276.9	359.8	2251.7	421.6															High	0.002036	0.02536	6.35
IMNGEADAMSLDGGFVYIAGK	[K].IMNGEADAMSLDGGFVYIAGK.[C]	1xTMTpro [K21]; 1xTMTpro [N-Term]	1xTMTpro [K21]; 1xTMTpro [N-Term]	1.48967e-06	9.41479e-05	1	1	6	P02787	P02787 [400-420]			Serotransferrin OS=Homo sapiens OX=9606 GN=TF PE=1 SV=3	TF	P02787	0	2767.43	21	260.4	287.5	325.2	253.2	236.8	152.2	208.5	193.1	122.2	106.7	202.3	113.4	202.6	265	213.5	154.2	308.2	178.1	191.5	449.8	247	498.3	232.4	470.4	214.6	205.5	257.4		High	1.369e-05	1.198e-07	8.9
IMNGEADAMSLDGGFVYIAGK	[K].IMNGEADAMSLDGGFVYIAGK.[C]	1xTMTpro [K21]; 1xTMTpro [N-Term]	1xTMTpro [K21]; 1xTMTpro [N-Term]	3.13525e-10	9.41479e-05	1	1	59	P02787	P02787 [400-420]			Serotransferrin OS=Homo sapiens OX=9606 GN=TF PE=1 SV=3	TF	P02787	0	2914.46	21	916.1	3408.5	858.4	987	679.8	808.4	1562	763.4	927.9	903.7	840.7	531.7	1847.7	1557.4	1325.5	1214	1734.4	1635.6	1329	3886	2384.1	3951.9	1427.8	3555.4	1383.1	1821	2153.7		High	1.369e-05	1.088e-11	16.96
IMNGEADAMSLDGGFVYIAGK	[K].IMNGEADAMSLDGGFVYIAGK.[C]	1xTMTpro [K21]; 1xTMTpro [N-Term]	1xTMTpro [K21]; 1xTMTpro [N-Term]	1.56195e-06	9.41479e-05	1	1	36	P02787	P02787 [400-420]			Serotransferrin OS=Homo sapiens OX=9606 GN=TF PE=1 SV=3	TF	P02787	0	3061.5	21	1079.1	3876.4	1018.7	1461.4	726.1	955.4	2149.2	842	972.1	1076.4	931.3	543.4	2231.4	1801.2	930.1	835.9	1071.7	1012.9	1019.5	2228.5	1455.3	1931.8	1040.6	2076.2	826.7	1107.6	1189.9		High	1.369e-05	1.265e-07	16.96
IMNMIEEIK	[K].IMNMIEEIK.[T]	1xTMTpro [K9]; 1xTMTpro [N-Term]	1xTMTpro [K9]; 1xTMTpro [N-Term]	0.00624387	0.00063313	1	1	1	Q9UHR4	Q9UHR4 [239-247]			Brain-specific angiogenesis inhibitor 1-associated protein 2-like protein 1 OS=Homo sapiens OX=9606 GN=BAIAP2L1 PE=1 SV=2	BAIAP2L1	Q9UHR4	0	1728.99	9	34.7	29.8	47.8	44.1	45.1	52.1	181	43.5	57.9	47.7	47	42.2	51.2	66.5															High	0.0001103	0.001421	5.75
IMNTFSVMPSPK	[R].IMNTFSVMPSPK.[V]	1xTMTpro [K12]; 1xTMTpro [N-Term]	1xTMTpro [K12]; 1xTMTpro [N-Term]	2.45413e-05	9.41479e-05	1	5	2	Q13885	Q13885 [163-174]			Tubulin beta-2A chain OS=Homo sapiens OX=9606 GN=TUBB2A PE=1 SV=1	TUBB2A	Q13885; K7ES63; Q9BUF5; K7ESM5; Q9BVA1	0	1960.09	12	123	133.3	167	191.4	150.6	197.4	281.9	176.5	146.3	73.5	151.1	131.1	112.6	221.2															High	1.369e-05	2.595e-06	8.32
IMNTFSVMPSPK	[R].IMNTFSVMPSPK.[V]	1xTMTpro [K12]; 1xTMTpro [N-Term]	1xTMTpro [K12]; 1xTMTpro [N-Term]	0.000864708	0.000154398	1	5	1	Q13885	Q13885 [163-174]			Tubulin beta-2A chain OS=Homo sapiens OX=9606 GN=TUBB2A PE=1 SV=1	TUBB2A	Q13885; K7ES63; Q9BUF5; K7ESM5; Q9BVA1	0	2107.12	12	75.3	117.4	122.9	118.8	84	123.5	292.8	111.8	117.3	81.8	95.3	97	139.2	146.1															High	2.094e-05	0.00011	7.59
IMNTFSVVPSPK	[R].IMNTFSVVPSPK.[V]	1xTMTpro [K12]; 1xTMTpro [N-Term]	1xTMTpro [K12]; 1xTMTpro [N-Term]	4.67781e-06	9.41479e-05	4	11	7	Q13509; P04350; P07437; P68371	Q13509 [163-174]; P04350 [163-174]; P07437 [163-174]; P68371 [163-174]			Tubulin beta-3 chain OS=Homo sapiens OX=9606 GN=TUBB3 PE=1 SV=2;Tubulin beta-4A chain OS=Homo sapiens OX=9606 GN=TUBB4A PE=1 SV=2;Tubulin beta chain OS=Homo sapiens OX=9606 GN=TUBB PE=1 SV=2;Tubulin beta-4B chain OS=Homo sapiens OX=9606 GN=TUBB4B PE=1 SV=1	TUBB3	G3V2A3; Q13509; P04350; M0QYM7; Q5ST81; Q5JP53; A0A0B4J269; P07437; P68371; M0R042; M0R2D3	0	1928.12	12	266.4	237.1	276.8	326.7	273.9	349.9	598.3	305.8	257.2	213.9	262.6	236.9	324.1	498	285.7	210	208.5	240.4	295.4	704.3	273.5	262.6	432.5	325.5	232.5	179.6	247	NotUnique	High	1.369e-05	4.209e-07	10.48
IMNTFSVVPSPK	[R].IMNTFSVVPSPK.[V]	1xTMTpro [K12]; 1xTMTpro [N-Term]	1xTMTpro [K12]; 1xTMTpro [N-Term]	0.000902678	0.000154398	4	11	6	Q13509; P04350; P07437; P68371	Q13509 [163-174]; P04350 [163-174]; P07437 [163-174]; P68371 [163-174]			Tubulin beta-3 chain OS=Homo sapiens OX=9606 GN=TUBB3 PE=1 SV=2;Tubulin beta-4A chain OS=Homo sapiens OX=9606 GN=TUBB4A PE=1 SV=2;Tubulin beta chain OS=Homo sapiens OX=9606 GN=TUBB PE=1 SV=2;Tubulin beta-4B chain OS=Homo sapiens OX=9606 GN=TUBB4B PE=1 SV=1	TUBB3	G3V2A3; Q13509; P04350; M0QYM7; Q5ST81; Q5JP53; A0A0B4J269; P07437; P68371; M0R042; M0R2D3	0	2075.15	12	87.9	96.1	139.7	187.1	112.5	129.5	273.3	136.4	93.6	74	122.4	86.3	128.7	193.7	584.2	451.9	413.5	459.5	744.6	1523.1	658.7	497.5	814.4	615.7	459.9	388	533.2	NotUnique	High	2.094e-05	0.0001156	10.12
IMNVIGEPIDER	[R].IMNVIGEPIDER.[G]	1xTMTpro [N-Term]	1xTMTpro [N-Term]	5.40568e-05	9.41479e-05	1	3	1	P06576	P06576 [144-155]			ATP synthase subunit beta, mitochondrial OS=Homo sapiens OX=9606 GN=ATP5F1B PE=1 SV=3	ATP5F1B	F8W079; P06576; H0YH81	0	1689.92	12	68.7	51.6	111	82.4	82.1	110.8	125.2	94.5	82.8	50.3	82.8	90.1	83.3	123.7															High	1.369e-05	6.126e-06	9.66
IMNVIGEPIDER	[R].IMNVIGEPIDER.[G]	1xTMTpro [N-Term]	1xTMTpro [N-Term]	0.00281642	0.000367678	1	3	3	P06576	P06576 [144-155]			ATP synthase subunit beta, mitochondrial OS=Homo sapiens OX=9606 GN=ATP5F1B PE=1 SV=3	ATP5F1B	F8W079; P06576; H0YH81	0	1836.95	12	46	46.4	146.7	171.4	76.1	189.9	139.7	82.7	78.1	52	110.6	49.6	118.3	118	174	123.9	211.8	182.3	163.8	727.3	174.8	338.4	163.7	195.5	175	244.7	211.2		High	5.831e-05	0.0005018	9.42
IMPEDIIINCSK	[R].IMPEDIIINCSK.[D]	1xCarbamidomethyl [C10]; 1xTMTpro [K12]; 1xTMTpro [N-Term]	1xCarbamidomethyl [C10]; 1xTMTpro [K12]; 1xTMTpro [N-Term]	0.0875643	0.00685808	1	1	1	P11387	P11387 [377-388]			DNA topoisomerase 1 OS=Homo sapiens OX=9606 GN=TOP1 PE=1 SV=2	TOP1	P11387	0	2188.17	12															34.6	21.7	34.6	39.9	41.5	65.5	59.7	48.2	36.9	68.9	45	109.4	40.7		High	0.001962	0.02452	4.78
IMVANIEEVLQR	[R].IMVANIEEVLQR.[G]	1xTMTpro [N-Term]	1xTMTpro [N-Term]	0.000300796	0.000154398	1	2	1	A0A087X1A9	A0A087X1A9 [23-34]			Vesicle-trafficking protein SEC22b (Fragment) OS=Homo sapiens OX=9606 GN=SEC22B PE=1 SV=1	SEC22B	A0A087X1A9; O75396	0	1718.98	12	11.3	16.6	19.6	18.4	12	17.6	19.1	19	17.1	13.6	20.5	24.9	24.5	22															High	2.094e-05	3.639e-05	6.03
INAANIATDDERDK	[R].INAANIATDDERDK.[F]	1xTMTpro [K14]; 1xTMTpro [N-Term]	1xTMTpro [K14]; 1xTMTpro [N-Term]	1.50271e-09	9.41479e-05	1	2	5	P14415	P14415 [263-276]			Sodium/potassium-transporting ATPase subunit beta-2 OS=Homo sapiens OX=9606 GN=ATP1B2 PE=1 SV=3	ATP1B2	P14415; I3L3J8	1	2154.16	14	358.3	310.5	480.3	421	353.1	403.4	809.5	447	440.5	235.1	634.7	575.4	521.9	680.5	60.8	55.9	93.4	45.8	59.5	78.9	62.2	82.8	72.4	68.8	85.1	55.8	69.2		High	1.369e-05	6.079e-11	13.3
INAHGLR	[-].INAHGLR.[D]	1xTMTpro [N-Term]	1xTMTpro [N-Term]	0.0544613	0.00411377	1	1	2	M0QY06	M0QY06 [1-7]			Aldehyde dehydrogenase family 16 member A1 (Fragment) OS=Homo sapiens OX=9606 GN=ALDH16A1 PE=1 SV=1	ALDH16A1	M0QY06	0	1084.65	7	11.4	22.9	24.7	25	14.8	11.1	17.1	18.2	62.4	48.4	16.5	70.7	82.9	37.1	12	11.4	16.3	23.2	11.6	42.8	12.3	25.5	18.2	25.4	15	67.4	20.1		High	0.001268	0.01644	3.4
INCEGTIPR	[K].INCEGTIPR.[D]	1xCarbamidomethyl [C3]; 1xTMTpro [N-Term]	1xCarbamidomethyl [C3]; 1xTMTpro [N-Term]	0.00972507	0.00114313	1	2	2	Q14517	Q14517 [572-580]			Protocadherin Fat 1 OS=Homo sapiens OX=9606 GN=FAT1 PE=1 SV=2	FAT1	Q14517; A0A087WVP1	0	1363.73	9	117.7	79.3	140.3	205.3	91.6	64.8	131.4	78.7	67.7	93.9	109.7	60.7	135.8	158.5	68.1	77.4	82.3	103.2	117.2	95.7	105.5	124.7	93.5	94	65.9	61.6	73.3		High	0.0002109	0.002421	6.05
INEGFDLLHSGK	[K].INEGFDLLHSGK.[S]	1xTMTpro [K12]; 1xTMTpro [N-Term]	1xTMTpro [K12]; 1xTMTpro [N-Term]	2.88533e-09	9.41479e-05	2	4	5	P00325; P07327	P00325 [356-367]; P07327 [356-367]			All-trans-retinol dehydrogenase [NAD(+)] ADH1B OS=Homo sapiens OX=9606 GN=ADH1B PE=1 SV=2;Alcohol dehydrogenase 1A OS=Homo sapiens OX=9606 GN=ADH1A PE=1 SV=2	ADH1B	V9HW50; P00325; P07327; D6RHZ6	0	1938.09	12	71.1	130.1	51.5	68.9	47.4	59.3	218.6	58.3	357.2	433.2	91.4	356.9	1183	420.5	140.3	121.4	229.2	141.8	124.8	198	88.4	218.2	129.2	299.5		4432.4	401.1	NotUnique	High	1.369e-05	1.249e-10	16.04
INEGFDLLR	[K].INEGFDLLR.[S]	1xTMTpro [N-Term]	1xTMTpro [N-Term]	0.00394239	0.000440466	1	1	1	P00326	P00326 [356-364]			Alcohol dehydrogenase 1C OS=Homo sapiens OX=9606 GN=ADH1C PE=1 SV=2	ADH1C	P00326	0	1380.78	9	71.5	89.6	76.9	154.2	63.9	83	161.2	88.6	137.1	301.5	105	137.6	819.1	220.8															High	6.778e-05	0.0007848	7.52
INELPSTMQR	[R].INELPSTMQR.[K]	1xTMTpro [N-Term]	1xTMTpro [N-Term]	0.0481383	0.0037957	1	2	1	P49757	P49757 [298-307]			Protein numb homolog OS=Homo sapiens OX=9606 GN=NUMB PE=1 SV=2	NUMB	P49757; G3V3Z8	0	1639.85	10															113.9	105.6	103.9	110.7	139.4	449.3	137.7	144.8	161.4	163.3	99.9	72.6	121.3		High	0.001159	0.01467	5.87
INELTGIK	[K].INELTGIK.[E]	1xTMTpro [K8]; 1xTMTpro [N-Term]	1xTMTpro [K8]; 1xTMTpro [N-Term]	0.0146395	0.00143217	1	3	3	P35998	P35998 [59-66]			26S proteasome regulatory subunit 7 OS=Homo sapiens OX=9606 GN=PSMC2 PE=1 SV=3	PSMC2	P35998; C9JX88; C9JLS9	0	1495.93	8	285.9	312.3	385.9	357.6	260.2	262.6	523.8	292.4	229.7	209.9	259.5	198.5	335.2	412.1															High	0.0003291	0.003803	4.09
INENDPEYIR	[R].INENDPEYIR.[E]	1xTMTpro [N-Term]	1xTMTpro [N-Term]	0.000509335	0.000154398	1	1	2	Q9UEY8	Q9UEY8 [28-37]			Gamma-adducin OS=Homo sapiens OX=9606 GN=ADD3 PE=1 SV=1	ADD3	Q9UEY8	0	1566.81	10	61.1	104.5	73	73.9	62.3	66.9	247	55.7	82.8	112.4	71.4	58.1	219.4	179.3	54.8	68.6	60	104.1	59.8	670.7	76.9	196.6	82.1	75.3	67.8	51.3	97.2		High	2.094e-05	6.132e-05	7.13
INHGILYDEEK	[K].INHGILYDEEK.[Y]	1xTMTpro [K11]; 1xTMTpro [N-Term]	1xTMTpro [K11]; 1xTMTpro [N-Term]	2.65732e-07	9.41479e-05	2	6	8	P36980; B1AKG0	P36980 [28-38]; B1AKG0 [28-38]			Complement factor H-related protein 2 OS=Homo sapiens OX=9606 GN=CFHR2 PE=1 SV=1;Complement factor H-related protein 1 OS=Homo sapiens OX=9606 GN=CFHR1 PE=1 SV=1	CFHR2	P36980; A0A3B3ISW6; A0A3B3IQ51; V9GYE7; B1AKG0; Q03591	0	1939.08	11	86.3	263.2	80	209.1	150.1	146.5	268.9	190.3	81.1	132.9	77.8	111.2	101.5	214.7	334.8	942.3	581.7	830.9	439.2	821.9	557.2	489.8	780.8	767	800.7	277.9	548	NotUnique	High	1.369e-05	1.801e-08	10.89
INIILSETDRDPLQVV	[K].INIILSETDRDPLQVV.[-]	1xTMTpro [N-Term]	1xTMTpro [N-Term]	0.000465771	0.000154398	1	1	1	Q9GZT8	Q9GZT8 [362-377]			NIF3-like protein 1 OS=Homo sapiens OX=9606 GN=NIF3L1 PE=1 SV=2	NIF3L1	Q9GZT8	1	2129.21	16	48.1	118.6	41.1	76.7	42.5	47.9	60	52.5	47.2	33.7	41	45.8	58.9	53.5															High	2.094e-05	5.603e-05	10.23
INISEGNCPER	[R].INISEGNCPER.[I]	1xCarbamidomethyl [C8]; 1xTMTpro [N-Term]	1xCarbamidomethyl [C8]; 1xTMTpro [N-Term]	3.09806e-05	9.41479e-05	2	11	2	F8VZX2; Q15365	F8VZX2 [47-57]; Q15365 [47-57]			Poly(rC)-binding protein 2 OS=Homo sapiens OX=9606 GN=PCBP2 PE=1 SV=1;Poly(rC)-binding protein 1 OS=Homo sapiens OX=9606 GN=PCBP1 PE=1 SV=2	PCBP2	E9PFP8; F8VZX2; F8W1G6; P57721; Q15366; F8W0G4; H3BRU6; Q15365; J3QT27; F8VTZ0; F8VXH9	0	1592.8	11	73.5	115.8	134.3	116.5	109.6	108.4	280.2	106.9	124.7	128.4	108.7	92.4	286.4	272.4	96.9	86.5	227.3	138.1	104.8	1183.8	147.4	226	106.1	136	115.8	132.9	156.4	NotUnique	High	1.369e-05	3.341e-06	8.51
INLNCTQK	[R].INLNCTQK.[A]	1xCarbamidomethyl [C5]; 1xTMTpro [K8]; 1xTMTpro [N-Term]	1xCarbamidomethyl [C5]; 1xTMTpro [K8]; 1xTMTpro [N-Term]	0.00244424	0.000304521	1	3	2	Q9GZT8	Q9GZT8 [209-216]			NIF3-like protein 1 OS=Homo sapiens OX=9606 GN=NIF3L1 PE=1 SV=2	NIF3L1	E7EXA3; Q6X734; Q9GZT8	0	1598.92	8	72.6	948.2	83	455.9	63.3	90.2	84.2	86.2	59.1	63.5	69.3	62.8	94	151.5															High	4.056e-05	0.0004161	7.11
INLQGDIVDR	[K].INLQGDIVDR.[G]	1xTMTpro [N-Term]	1xTMTpro [N-Term]	6.03349e-07	9.41479e-05	1	5	3	E7ENY0	E7ENY0 [200-209]			Alpha-adducin OS=Homo sapiens OX=9606 GN=ADD1 PE=1 SV=1	ADD1	E7ENY0; A0A0A0MSR2; D6RF25; P35611; E7EV99	0	1446.82	10	670.9	280.1	632.3	624.5	397.8	365.4	545.9	484.4	213.6	303.4	322.8	130.3	504.3	628.5															High	1.369e-05	4.442e-08	14.26
INLWHLEITDR	[R].INLWHLEITDR.[S]	1xTMTpro [N-Term]	1xTMTpro [N-Term]	0.0083175	0.00110091	1	4	1	A0A590UJJ1	A0A590UJJ1 [41-51]			Serine/threonine-protein phosphatase 2A 55 kDa regulatory subunit B OS=Homo sapiens OX=9606 GN=PPP2R2A PE=1 SV=1	PPP2R2A	Q66LE6; A0A590UJJ1; A0A590UJY3; P63151	0	1713.96	11																												NoQuanValues	High	0.0001878	0.002025	6.38
INNFSADIK	[K].INNFSADIK.[LD]	1xTMTpro [K9]; 1xTMTpro [N-Term]	1xTMTpro [K9]; 1xTMTpro [N-Term]	0.0179847	0.00153358	1	2	1	A0A0A0MSQ0	A0A0A0MSQ0 [267-275]			Plastin-3 OS=Homo sapiens OX=9606 GN=PLS3 PE=1 SV=1	PLS3	A0A0A0MSQ0; P13797	0	1629.95	9	51.2	62.7	52.6	107.9	62.6	71.9	113.1	61.2	54.4	39.1	66.4	65.4	90.5	98.5															High	0.0003656	0.004816	4.67
INNQLTLDSNTK	[K].INNQLTLDSNTK.[Y]	1xTMTpro [K12]; 1xTMTpro [N-Term]	1xTMTpro [K12]; 1xTMTpro [N-Term]	7.71881e-09	9.41479e-05	1	1	34	P04114	P04114 [2877-2888]			Apolipoprotein B-100 OS=Homo sapiens OX=9606 GN=APOB PE=1 SV=2	APOB	P04114	0	1969.12	12	12515.4	10533.9	13848.9	5482.4	16170	2292	5977	3042.8	2197.5	3361.6	5506.9	1201.8	2728.6	8315.9	2486.3	4844.9	2443.1	7423.6	3472.5	2785.4	3293.8	4517.5	7144	6501	2249.6	1153.3	4303.6		High	1.369e-05	3.681e-10	16.76
INNVPAEGENEVNNELANR	[R].INNVPAEGENEVNNELANR.[M]	1xTMTpro [N-Term]	1xTMTpro [N-Term]	2.55837e-09	9.41479e-05	1	2	5	Q9NUQ9	Q9NUQ9 [168-186]			CYFIP-related Rac1 interactor B OS=Homo sapiens OX=9606 GN=CYRIB PE=1 SV=1	CYRIB	A0A1W2PRQ0; Q9NUQ9	0	2400.21	19															138.7	154.4	198.9	273.5	157.1	1407.5	222.1	400.2	209.2	267.3	213.8	126.6	251.8		High	1.369e-05	1.095e-10	13.11
INPLALK	[K].INPLALK.[E]	1xTMTpro [K7]; 1xTMTpro [N-Term]	1xTMTpro [K7]; 1xTMTpro [N-Term]	0.0339014	0.00231879	1	1	23	P04114	P04114 [2819-2825]			Apolipoprotein B-100 OS=Homo sapiens OX=9606 GN=APOB PE=1 SV=2	APOB	P04114	0	1376.91	7	8561	8147.5	8543.8	3282.4	9395.4	1249.3	3669.4	1678	1411.8	2171.3	3143.4	799	1717.9	4906.4	2906.2	5103.5	2971.1	9245.3	3855.3	2572.4	3782.5	4505	8534.1	7743.5	1997.4	1038.9	5098.6		High	0.00073	0.01009	3.6
INPNSGGTNYAQK	[R].INPNSGGTNYAQK.[F]	1xTMTpro [K13]; 1xTMTpro [N-Term]	1xTMTpro [K13]; 1xTMTpro [N-Term]	1.70094e-09	9.41479e-05	1	1	18	A0A075B7D0	A0A075B7D0 [70-82]			Immunoglobulin heavy variable 1/OR15-1 (non-functional) (Fragment) OS=Homo sapiens OX=9606 GN=IGHV1OR15-1 PE=1 SV=1	IGHV1OR15-1	A0A075B7D0	0	1972.07	13	261.4	198.9	616.3	869.2	307.5	357.5	3626.3	4492.7	436.7	1358.5	368.5	275.1	2981.7	1541.4	198.1	187.9	294.6	234.1	3523.2	299.1	510	355.9	657.1	3980	275.7	431.5	1012.6		High	1.369e-05	6.969e-11	14.72
INPSSMFDVQVK	[K].INPSSMFDVQVK.[R]	1xTMTpro [K12]; 1xTMTpro [N-Term]	1xTMTpro [K12]; 1xTMTpro [N-Term]	0.000113412	9.41479e-05	1	2	4	P06737	P06737 [558-569]			Glycogen phosphorylase, liver form OS=Homo sapiens OX=9606 GN=PYGL PE=1 SV=4	PYGL	E9PK47; P06737	0	1973.1	12	253.5	75.5	104	114.2	68.7	74.4	134.5	86.6	62.7	230.5	118.9	114	614.5	186.2	76	92.6	80.7	103.1	102.6	253.2	117	79.7	124.5	159.9	86.5	137.1	141		High	1.369e-05	1.352e-05	7.38
INPVCPADLVIDHSIQVDFNR	[K].INPVCPADLVIDHSIQVDFNR.[R]	1xCarbamidomethyl [C5]; 1xTMTpro [N-Term]	1xCarbamidomethyl [C5]; 1xTMTpro [N-Term]	2.74387e-08	9.41479e-05	1	1	1	P21399	P21399 [114-134]			Cytoplasmic aconitate hydratase OS=Homo sapiens OX=9606 GN=ACO1 PE=1 SV=3	ACO1	P21399	0	2726.43	21																												NoQuanValues	High	1.369e-05	1.484e-09	15.7
INQDPQVMLAPLISIALK	[K].INQDPQVMLAPLISIALK.[V]	1xTMTpro [K18]; 1xTMTpro [N-Term]	1xTMTpro [K18]; 1xTMTpro [N-Term]	6.57819e-05	9.41479e-05	1	1	1	P36871	P36871 [528-545]			Phosphoglucomutase-1 OS=Homo sapiens OX=9606 GN=PGM1 PE=1 SV=3	PGM1	P36871	0	2572.54	18	33.3	44.7	36.2	48.8	30.6	40.2	63.3	40.4	43.2	38.6	56.2	53.3	86	59.9															High	1.369e-05	7.561e-06	9.16
INQFEGHFMK	[K].INQFEGHFMK.[L]	1xTMTpro [K10]; 1xTMTpro [N-Term]	1xTMTpro [K10]; 1xTMTpro [N-Term]	0.000208315	9.41479e-05	1	2	1	F8VU56	F8VU56 [1815-1824]			Protein-tyrosine-phosphatase OS=Homo sapiens OX=9606 GN=PTPRB PE=1 SV=1	PTPRB	F8VU56; P23467	0	1859.01	10																												NoQuanValues	High	1.369e-05	2.534e-05	4.56
INQFEGHFMK	[K].INQFEGHFMK.[L]	1xTMTpro [K10]; 1xTMTpro [N-Term]	1xTMTpro [K10]; 1xTMTpro [N-Term]	0.00527288	0.00063313	1	2	1	F8VU56	F8VU56 [1815-1824]			Protein-tyrosine-phosphatase OS=Homo sapiens OX=9606 GN=PTPRB PE=1 SV=1	PTPRB	F8VU56; P23467	0	2006.05	10	70.3	113.8	113.8	142.6	62.6	90.3	250	73.7	85.3	93.1	84.2	54.1	185.9	131.9															High	0.0001032	0.001146	6.67
INQGWLDSSR	[K].INQGWLDSSR.[S]	1xTMTpro [N-Term]	1xTMTpro [N-Term]	0.000299717	0.000154398	1	4	1	A0A0U1RRM8	A0A0U1RRM8 [98-107]			Fermitin family homolog 2 (Fragment) OS=Homo sapiens OX=9606 GN=FERMT2 PE=1 SV=1	FERMT2	A0A0U1RRM8; H0YJ34; Q96AC1; G3V3J0	0	1479.79	10	118.4	148	165.5	155.2	119.9	134.9	226	132.6	146.7	125.6	118.9	118.3	223.2	205.4															High	2.094e-05	3.633e-05	9.6
INRFPWPK	[R].INRFPWPK.[V]	1xTMTpro [K8]; 1xTMTpro [N-Term]	1xTMTpro [K8]; 1xTMTpro [N-Term]	0.0657045	0.00516146	2	19	1	A0A2R8Y6D0; A0A2R8YD30	A0A2R8Y6D0 [220-227]; A0A2R8YD30 [220-227]			Band 4.1 OS=Homo sapiens OX=9606 GN=EPB41 PE=1 SV=1;Band 4.1 OS=Homo sapiens OX=9606 GN=EPB41 PE=1 SV=1	EPB41	A0A2R8YCW8; A0A2R8Y5G2; A0A2R8Y7Y3; A0A2R8Y7N0; A0A2R8YFR9; A0A2R8Y6G5; A0A2R8Y5Z6; A0A3B3ITC5; A0A2R8Y420; A0A2U3TZH6; A0A2R8Y4N6; A0A2R8Y6D0; A0A3B3IUD6; A0A3B3ITP0; A0A1B0GWG0; A0A3B3IU06; A0A2R8YD30; P11171; A0A2R8Y570	1	1666.01	8	808	130.4	499.3	289.4	288.2	244	308.1	304.7	136.4	147.7	199.5	97.7	238.1	458.8														NotUnique	High	0.001464	0.01936	5.12
INSDGSSTSYADSVK	[R].INSDGSSTSYADSVK.[G]	1xTMTpro [K15]; 1xTMTpro [N-Term]	1xTMTpro [K15]; 1xTMTpro [N-Term]	5.77903e-11	9.41479e-05	1	1	45	A0A0B4J1X5	A0A0B4J1X5 [70-84]			Immunoglobulin heavy variable 3-74 OS=Homo sapiens OX=9606 GN=IGHV3-74 PE=3 SV=1	IGHV3-74	A0A0B4J1X5	0	2139.11	15	2749.3	505.2	2310.4	15435.6	2458	7149	6059.6	2935.5	698.9	1258	2429.7	459.3	2591.8	5355.6	4825.9	1739.6	1965.4	1555.7	8192.9	1693	3272.5	1296.6	34630	3950	3469.9	1985.2	5329.2		High	1.369e-05	1.692e-12	17
INSDGSSTSYADSVKGR	[R].INSDGSSTSYADSVKGR.[F]	1xTMTpro [K15]; 1xTMTpro [N-Term]	1xTMTpro [K15]; 1xTMTpro [N-Term]	4.99508e-11	9.41479e-05	1	1	2	A0A0B4J1X5	A0A0B4J1X5 [70-86]			Immunoglobulin heavy variable 3-74 OS=Homo sapiens OX=9606 GN=IGHV3-74 PE=3 SV=1	IGHV3-74	A0A0B4J1X5	1	2352.23	17	41.1	32.7	53.9	454.2	51.5	78.3	162.8	56.2	46.9	19.4	165.4	38.9	37.9	129.5	56.7	32.9	42.3	40.4	50	42.4	84.6	43.3	1354.8	76.3	81.7	30.8	73.1		High	1.369e-05	1.443e-12	17
INSITVDNCK	[K].INSITVDNCK.[K]	1xCarbamidomethyl [C9]; 1xTMTpro [K10]; 1xTMTpro [N-Term]	1xCarbamidomethyl [C9]; 1xTMTpro [K10]; 1xTMTpro [N-Term]	1.51706e-06	9.41479e-05	1	1	3	Q01518	Q01518 [367-376]			Adenylyl cyclase-associated protein 1 OS=Homo sapiens OX=9606 GN=CAP1 PE=1 SV=5	CAP1	Q01518	0	1771.99	10	143	110.4	194.8	197.4	151.8	275	390.3	222	132.7	174.8	153	100.2	379.5	439.5															High	1.369e-05	1.221e-07	12.52
INSTATPDQDRDK	[R].INSTATPDQDRDK.[I]	1xTMTpro [K13]; 1xTMTpro [N-Term]	1xTMTpro [K13]; 1xTMTpro [N-Term]	0.00428492	0.000581217	1	1	2	Q9H2G2	Q9H2G2 [1092-1104]			STE20-like serine/threonine-protein kinase OS=Homo sapiens OX=9606 GN=SLK PE=1 SV=1	SLK	Q9H2G2	1	2069.11	13															14.7	13.9	31.2	50.8	22.6	206.7	33.9	54.9	23.2	31.5	26.3	26.2	32.7		High	8.58e-05	0.0008749	5.39
INSVMEPR	[R].INSVMEPR.[G]	1xTMTpro [N-Term]	1xTMTpro [N-Term]	0.0944162	0.00730218	1	2	3	B0I1T2	B0I1T2 [371-378]			Unconventional myosin-Ig OS=Homo sapiens OX=9606 GN=MYO1G PE=1 SV=2	MYO1G	A0A3B3IU30; B0I1T2	0	1396.72	8	51.6	84	64.5	81	50.7	71.8	198.9	70.7	83.8	75.2	75.3	56.7	145.3	130.3	119.4	116.5	177.4	272.1	184.1	1600.2	183.9	334	137.8	209.3	150	94	201.5		High	0.002109	0.02621	5.03
INSWVESQTNEK	[K].INSWVESQTNEK.[I]	1xTMTpro [K12]; 1xTMTpro [N-Term]	1xTMTpro [K12]; 1xTMTpro [N-Term]	1.40429e-07	9.41479e-05	2	4	2	P48594; P29508	P48594 [147-158]; P29508 [147-158]			Serpin B4 OS=Homo sapiens OX=9606 GN=SERPINB4 PE=1 SV=2;Serpin B3 OS=Homo sapiens OX=9606 GN=SERPINB3 PE=1 SV=2	SERPINB4	P48594; P29508; H0Y5H9; C9JZ65	0	2043.1	12															74.5	152.4	1347	148.3	190.5	117.3	218.9	107.9	104	98.7	365.9	61.5	184.2	NotUnique	High	1.369e-05	8.918e-09	12.04
INTVQYGTSDNK	[R].INTVQYGTSDNK.[K]	1xTMTpro [K12]; 1xTMTpro [N-Term]	1xTMTpro [K12]; 1xTMTpro [N-Term]	0.0199284	0.00176817	1	2	1	X6R6X3	X6R6X3 [65-76]			Zinc finger-containing ubiquitin peptidase 1 OS=Homo sapiens OX=9606 GN=ZUP1 PE=1 SV=1	ZUP1	X6R6X3; Q96AP4	0	1948.06	12															53.9	37.5	37.4	24.9	61.8	38.3	43.1	47.2	65.4	458.3	26.6	37.3	55.2		High	0.0004197	0.005444	5.87
INVAVAMLTVR	[R].INVAVAMLTVR.[G]	1xTMTpro [N-Term]	1xTMTpro [N-Term]	0.0986112	0.00734599	1	1	2	P21462	P21462 [191-201]			fMet-Leu-Phe receptor OS=Homo sapiens OX=9606 GN=FPR1 PE=1 SV=3	FPR1	P21462	0	1637.94	11	17.3	15	21.9	23.6	16.2	17.5	19.2	14.7	13.5	7.5	13.6	15	16	16															High	0.00216	0.02725	5.81
INVGGGLSGDHCK	[K].INVGGGLSGDHCK.[K]	1xCarbamidomethyl [C12]; 1xTMTpro [K13]; 1xTMTpro [N-Term]	1xCarbamidomethyl [C12]; 1xTMTpro [K13]; 1xTMTpro [N-Term]	6.48325e-05	9.41479e-05	1	1	1	P07357	P07357 [388-400]			Complement component C8 alpha chain OS=Homo sapiens OX=9606 GN=C8A PE=1 SV=2	C8A	P07357	0	1922.04	13																												NoQuanValues	High	1.369e-05	7.46e-06	10.06
INVLPLGSGAIAGNPLGVDR	[R].INVLPLGSGAIAGNPLGVDR.[E]	1xTMTpro [N-Term]	1xTMTpro [N-Term]	3.06512e-11	9.41479e-05	1	2	8	P04424	P04424 [194-213]			Argininosuccinate lyase OS=Homo sapiens OX=9606 GN=ASL PE=1 SV=4	ASL	F8W943; P04424	0	2237.29	20	78.8	95.4	115.4	118.9	93.2	112.6	199.1	125.5	365.8	213.9	142.6	102.3	549.5	221.2	65.2	81.7	88	76.3	72.3	115.2	74.4	90.8	77.8	110.1	69.3	126.3	81.3		High	1.369e-05	8.416e-13	17
INVNEIFYDLVR	[K].INVNEIFYDLVR.[Q]	1xTMTpro [N-Term]	1xTMTpro [N-Term]	0.000529767	0.000154398	2	6	9	P61224; P62834	P61224 [152-163]; P62834 [152-163]			Ras-related protein Rap-1b OS=Homo sapiens OX=9606 GN=RAP1B PE=1 SV=1;Ras-related protein Rap-1A OS=Homo sapiens OX=9606 GN=RAP1A PE=1 SV=1	RAP1B	F5GZG1; P61224; A6NIZ1; F5H823; P62834; B7ZB78	0	1799	12	132.6	240.3	181.2	253.8	153	164.2	440.5	143.4	155.6	165.1	169	205.6	302.1	308.3	85.6	75.8	72.9	84.1	99.2	162.3	79.4	106.7	114.1	123	72.8	109.1	74.2	NotUnique	High	2.094e-05	6.402e-05	7.11
INVPVPQFGGGDPADIIHDFQR	[R].INVPVPQFGGGDPADIIHDFQR.[G]	1xTMTpro [N-Term]	1xTMTpro [N-Term]	0.0053832	0.00063313	1	5	1	B8ZZM6	B8ZZM6 [67-88]			Integral membrane protein 2 OS=Homo sapiens OX=9606 GN=ITM2C PE=1 SV=2	ITM2C	B8ZZM6; F5H4I5; E7EUS6; Q9NQX7; C9JG41	0	2696.41	22																												NoQuanValues	High	0.0001032	0.001179	5.17
INVSGLTTK	[R].INVSGLTTK.[N]	1xTMTpro [K9]; 1xTMTpro [N-Term]	1xTMTpro [K9]; 1xTMTpro [N-Term]	3.8262e-05	9.41479e-05	1	1	1	P17174	P17174 [388-396]			Aspartate aminotransferase, cytoplasmic OS=Homo sapiens OX=9606 GN=GOT1 PE=1 SV=3	GOT1	P17174	0	1540.96	9															93	79.9	134.9	105.7	116.9	316.4	148.7	99.2	113	154.1	101.9	116.4	105.3		High	1.369e-05	4.208e-06	10.64
INVYYNEAAGNK	[R].INVYYNEAAGNK.[Y]	1xTMTpro [K12]; 1xTMTpro [N-Term]	1xTMTpro [K12]; 1xTMTpro [N-Term]	1.68859e-09	9.41479e-05	1	1	4	Q13885	Q13885 [47-58]			Tubulin beta-2A chain OS=Homo sapiens OX=9606 GN=TUBB2A PE=1 SV=1	TUBB2A	Q13885	0	1964.07	12	264.7	328.2	416.6	363.6	340.5	324.5	724.6	346.9	299.2	187.2	304.7	293.6	285.3	460.7	91	60.2	80.1	51.2	86.2	117.5	78.1	79.3	91.7	68.3	84.3	55.7	75.9		High	1.369e-05	6.921e-11	16.5
INVYYNEATGGK	[R].INVYYNEATGGK.[Y]	1xTMTpro [K12]; 1xTMTpro [N-Term]	1xTMTpro [K12]; 1xTMTpro [N-Term]	7.8954e-08	9.41479e-05	1	1	8	P68371	P68371 [47-58]			Tubulin beta-4B chain OS=Homo sapiens OX=9606 GN=TUBB4B PE=1 SV=1	TUBB4B	P68371	0	1937.06	12	318.9	293.1	521.3	376.1	379.7	496.3	965.4	429.2	368.1	405.4	401.5	351.4	790.1	703.5	245	233.4	372.2	247.5	299.8	905	352.4	362.6	323.3	519.7	338.8	247.3	310.8		High	1.369e-05	4.75e-09	12.08
INWDQPAEAIHNWIR	[K].INWDQPAEAIHNWIR.[G]	1xTMTpro [N-Term]	1xTMTpro [N-Term]	1.35007e-06	9.41479e-05	1	1	1	O75891	O75891 [211-225]			Cytosolic 10-formyltetrahydrofolate dehydrogenase OS=Homo sapiens OX=9606 GN=ALDH1L1 PE=1 SV=2	ALDH1L1	O75891	0	2167.14	15	30.6	28.9	35.4	57.7	27.3	47.8	52.3	41.4	24.4	40	41.5	34	110	62.4															High	1.369e-05	1.077e-07	10.49
INYQSCPDWR	[K].INYQSCPDWR.[K]	1xCarbamidomethyl [C6]; 1xTMTpro [N-Term]	1xCarbamidomethyl [C6]; 1xTMTpro [N-Term]	0.00352644	0.000367678	1	1	2	P28907	P28907 [168-177]			ADP-ribosyl cyclase/cyclic ADP-ribose hydrolase 1 OS=Homo sapiens OX=9606 GN=CD38 PE=1 SV=2	CD38	P28907	0	1642.8	10	112.5	199.4	111.5	267.6	99.2	108.4	379.4	133.7	89.9	194.9	123.3	78.4	327.9	436.5	139.5	110.8	96.3	215.9	158.5	659.5	218.6	125.9	170.9	145	99.2	62.1	139.7		High	5.831e-05	0.0006751	6.37
INYTEGR	[K].INYTEGR.[A]	1xTMTpro [N-Term]	1xTMTpro [N-Term]	0.0582837	0.00438464	1	13	3	P06744	P06744 [90-96]			Glucose-6-phosphate isomerase OS=Homo sapiens OX=9606 GN=GPI PE=1 SV=4	GPI	A0A0J9YYH3; A0A2R8Y6C7; A0A0J9YXP8; P06744; K7EQ48; K7ERK8; A0A2R8YF08; A0A0J9YX90; K7ERC6; K7ELR7; A0A2U3TZU2; K7EP41; K7EPY4	0	1156.63	7	60.7	139.5	88.7	123.7	68.5	72.5	288.1	77.5	123.4	251.7	99.2	92	527.8	501.9	145.4	116.9	175.8	281.9	148.7	2242.6	245.1	218.4	145.3	179.9	123.7	136.3	225.1		High	0.001343	0.01745	5.11
IPACIAGER	[R].IPACIAGER.[R]	1xCarbamidomethyl [C4]; 1xTMTpro [N-Term]	1xCarbamidomethyl [C4]; 1xTMTpro [N-Term]	0.00425531	0.000581217	2	2	5	P59665; P59666	P59665 [70-78]; P59666 [70-78]			Neutrophil defensin 1 OS=Homo sapiens OX=9606 GN=DEFA1 PE=1 SV=1;Neutrophil defensin 3 OS=Homo sapiens OX=9606 GN=DEFA3 PE=1 SV=1	DEFA1	P59665; P59666	0	1290.72	9	276.6	1189.2	181.3	498.3	334.1	734.6	3908.6	157.1	559.4	1364.2	212	372.6	1795	1534	250.5	267.3	434.1	1429.4	272	3019.1	1190.3	830.2	402.5	910.8	569.6	976.7	619.1	NotUnique	High	8.58e-05	0.0008698	5.73
IPAFGSIPIEFR	[K].IPAFGSIPIEFR.[V]	1xTMTpro [N-Term]	1xTMTpro [N-Term]	0.00177252	0.000154398	1	1	4	P47989	P47989 [1230-1241]			Xanthine dehydrogenase/oxidase OS=Homo sapiens OX=9606 GN=XDH PE=1 SV=4	XDH	P47989	0	1650.95	12	32	35.4	36.3	50.5	37.6	41.3	51.1	41.2	41.2	41.1	38.6	50.3	77.2	45	53.9	38	62.3	46.1	55	56.4	117.8	68.9	103.3	73	48	199.6	131.1		High	2.094e-05	0.0002726	5.61
IPASWTNPSGK	[K].IPASWTNPSGK.[Y]	1xTMTpro [K11]; 1xTMTpro [N-Term]	1xTMTpro [K11]; 1xTMTpro [N-Term]	5.72949e-05	9.41479e-05	1	6	8	P29144	P29144 [99-109]			Tripeptidyl-peptidase 2 OS=Homo sapiens OX=9606 GN=TPP2 PE=1 SV=4	TPP2	A0A494C0U1; A0A494C1S4; A0A494C1B8; P29144; A0A494C159; Q5VZU9	0	1766.01	11	339.6	347.2	431	465.5	347.5	311.6	753.1	413.2	344.9	664.8	337	316	1427.5	826.5	405.3	211.2	321.8	336.7	246.8	561	350.2	404.4	273.1	633.6	194.5	2048.7	419.8		High	1.369e-05	6.51e-06	7.89
IPCAMPETVVIR	[R].IPCAMPETVVIR.[S]	1xCarbamidomethyl [C3]; 1xTMTpro [N-Term]	1xCarbamidomethyl [C3]; 1xTMTpro [N-Term]	4.82934e-05	9.41479e-05	1	2	5	P16157	P16157 [862-873]			Ankyrin-1 OS=Homo sapiens OX=9606 GN=ANK1 PE=1 SV=3	ANK1	P16157; H0YBS0	0	1689.94	12	270.7	106.1	224.5	184.2	142.7	134	142.8	172.5	166.8	82.1	134.4	105.3	104.4	196.7	274.5	321.5	224.5	289.5	350.7	314.8	317.7	1161.8	551.7	374.1	253.3	178	327		High	1.369e-05	5.421e-06	10.9
IPCAMPETVVIR	[R].IPCAMPETVVIR.[S]	1xCarbamidomethyl [C3]; 1xTMTpro [N-Term]	1xCarbamidomethyl [C3]; 1xTMTpro [N-Term]	0.00907126	0.00114313	1	2	6	P16157	P16157 [862-873]			Ankyrin-1 OS=Homo sapiens OX=9606 GN=ANK1 PE=1 SV=3	ANK1	P16157; H0YBS0	0	1836.97	12	602.3	142.1	482.7	284.2	292.9	242.5	208.7	321.1	142.4	105.7	228.7	97.7	136.4	348.9	324.9	386.1	270.6	363.9	427.3	390.4	360.6	1482.5	772.1	573.4	299.2	198.1	420.8		High	0.0002109	0.002237	6.64
IPCFLAGDTR	[R].IPCFLAGDTR.[S]	1xCarbamidomethyl [C3]; 1xTMTpro [N-Term]	1xCarbamidomethyl [C3]; 1xTMTpro [N-Term]	0.00253259	0.000304521	2	2	3	P05164; P11678	P05164 [396-405]; P11678 [368-377]			Myeloperoxidase OS=Homo sapiens OX=9606 GN=MPO PE=1 SV=1;Eosinophil peroxidase OS=Homo sapiens OX=9606 GN=EPX PE=1 SV=2	MPO	P05164; P11678	0	1453.78	10	74.2	317.7	139.4	204.1	157.1	435.4	412.4	146.7	253.6	622.8	195.9	266.8	1528.4	803.6	33.5	40.4	78	111.4		1462.1	80.7	153.9	32.2	123.1	39.5	1584.9	181.4	NotUnique	High	4.056e-05	0.0004369	6.09
IPDEINDR	[K].IPDEINDR.[V]	1xTMTpro [N-Term]	1xTMTpro [N-Term]	0.0623786	0.00477464	1	7	1	C9J5C3	C9J5C3 [117-124]			Programmed cell death protein 10 (Fragment) OS=Homo sapiens OX=9606 GN=PDCD10 PE=1 SV=1	PDCD10	C9JND6; C9JSA3; C9J5C3; Q9BUL8; C9J6F3; H7C5M9; C9J363	0	1275.69	8															84.7	61.3	109.2	213.8	83.6	954.7	128.8	229.3	111.9	127.2	113.3	99.4	139.6		High	0.001396	0.01851	4.9
IPDVAALSMGFSVK	[R].IPDVAALSMGFSVK.[E]	1xTMTpro [K14]; 1xTMTpro [N-Term]	1xTMTpro [K14]; 1xTMTpro [N-Term]	0.000779458	0.000154398	1	12	1	A0A1B0GTB0	A0A1B0GTB0 [26-39]			ATPase H(+)-transporting lysosomal accessory protein 2 (Fragment) OS=Homo sapiens OX=9606 GN=ATP6AP2 PE=1 SV=1	ATP6AP2	A0A1B0GTB0; A0A1B0GV24; A0A1B0GW13; A0A1B0GWJ8; A0A1B0GVW0; H7C3E1; B7Z1I9; A0A1C7CYW4; O75787; A0A1B0GVB9; A0A1B0GV60; A0A1B0GUT7	0	2190.22	14															35.5	40.7	52.2	54.4	50.8	68.5	59.6	104.4	43.2	68.5	37.6	68.7	47.2		High	2.094e-05	9.734e-05	5.14
IPEAPAGPPSDFGLFLSDDDPKK	[R].IPEAPAGPPSDFGLFLSDDDPKK.[G]	2xTMTpro [K22; K23]; 1xTMTpro [N-Term]	2xTMTpro [K22; K23]; 1xTMTpro [N-Term]	5.06518e-07	9.41479e-05	1	1	1	Q9Y490	Q9Y490 [36-58]			Talin-1 OS=Homo sapiens OX=9606 GN=TLN1 PE=1 SV=3	TLN1	Q9Y490	1	3325.81	23															36.5	11.3	23.8	28.5	16.7	215.4	39.9	53	36.5	22.3	22.5	15.2	38.5		High	1.369e-05	3.656e-08	11.93
IPEATNR	[K].IPEATNR.[R]	1xTMTpro [N-Term]	1xTMTpro [N-Term]	0.124197	0.00911921	1	1	1	P01008	P01008 [72-78]			Antithrombin-III OS=Homo sapiens OX=9606 GN=SERPINC1 PE=1 SV=1	SERPINC1	P01008	0	1104.63	7	122.3	823.3	137.4	166.7	98.1	83.8	166.5	123.4	135.7	119.4	93.6	108.7	168.7	219.6															High	0.002649	0.03454	5.63
IPEISIQDMTAQVTSPSGK	[K].IPEISIQDMTAQVTSPSGK.[T]	1xTMTpro [K19]; 1xTMTpro [N-Term]	1xTMTpro [K19]; 1xTMTpro [N-Term]	3.24468e-08	9.41479e-05	1	2	2	P21333	P21333 [2166-2184]			Filamin-A OS=Homo sapiens OX=9606 GN=FLNA PE=1 SV=4	FLNA	P21333; Q60FE5	0	2610.43	19	61.4	89.7	64	115.7	66.7	96.9	228.7	57.1	69.1	76.6	51.8	34.1	146	162.4	41	28.2	38.6	30.7	30.4	201.6	40.3	46.7	52.1	40.2	33	25.7	35.8		High	1.369e-05	1.785e-09	12.87
IPEISIQDMTAQVTSPSGK	[K].IPEISIQDMTAQVTSPSGK.[T]	1xTMTpro [K19]; 1xTMTpro [N-Term]	1xTMTpro [K19]; 1xTMTpro [N-Term]	1.74908e-05	9.41479e-05	1	2	5	P21333	P21333 [2166-2184]			Filamin-A OS=Homo sapiens OX=9606 GN=FLNA PE=1 SV=4	FLNA	P21333; Q60FE5	0	2757.47	19															50.9	30.2	44.5	46.2	50.7	174.3	66	67.9	65.7	52.3	30.8	33.5	45.2		High	1.369e-05	1.793e-06	9.17
IPELAINPLGDR	[R].IPELAINPLGDR.[I]	1xTMTpro [N-Term]	1xTMTpro [N-Term]	0.0121277	0.00132843	1	5	1	Q99653	Q99653 [54-65]			Calcineurin B homologous protein 1 OS=Homo sapiens OX=9606 GN=CHP1 PE=1 SV=3	CHP1	H0YLY7; Q99653; H0YNG9; F5GX29; H0YKE7	0	1611.94	12															62.7	64.6	74.2	71	74.7	274.2	72.1	90.2	71.9	85.4	64.2	63	77.1		High	0.000284	0.003098	5.09
IPELLASGMVDNMTK	[K].IPELLASGMVDNMTK.[L]	1xTMTpro [K15]; 1xTMTpro [N-Term]	1xTMTpro [K15]; 1xTMTpro [N-Term]	6.39577e-07	9.41479e-05	1	1	4	P30740	P30740 [144-158]			Leukocyte elastase inhibitor OS=Homo sapiens OX=9606 GN=SERPINB1 PE=1 SV=1	SERPINB1	P30740	0	2227.23	15	74.3	93.8	83.7	84.2	52.2	68.7	220.5	50	63.3	97.1	66	54	188.6	232.1															High	1.369e-05	4.724e-08	10.4
IPELLASGMVDNMTK	[K].IPELLASGMVDNMTK.[L]	1xTMTpro [K15]; 1xTMTpro [N-Term]	1xTMTpro [K15]; 1xTMTpro [N-Term]	0.00060253	0.000154398	1	1	3	P30740	P30740 [144-158]			Leukocyte elastase inhibitor OS=Homo sapiens OX=9606 GN=SERPINB1 PE=1 SV=1	SERPINB1	P30740	0	2374.27	15															262.8	272.7	433.1	247.5	338.5	1605.9	325.3	343.7	282.8	505.7	253.4	236.4	290.1		High	2.094e-05	7.334e-05	6.75
IPELLASGMVDNMTK	[K].IPELLASGMVDNMTK.[L]	1xTMTpro [K15]; 1xTMTpro [N-Term]	1xTMTpro [K15]; 1xTMTpro [N-Term]	0.0131091	0.00138627	1	1	4	P30740	P30740 [144-158]			Leukocyte elastase inhibitor OS=Homo sapiens OX=9606 GN=SERPINB1 PE=1 SV=1	SERPINB1	P30740	0	2521.3	15															211.1	208.5	215.8	227.7	263.9	1712.4	300	284.6	354.2	281.4	174.3	157.9	263.5		High	0.0003079	0.003368	5.64
IPENNPVK	[R].IPENNPVK.[L]	1xTMTpro [K8]; 1xTMTpro [N-Term]	1xTMTpro [K8]; 1xTMTpro [N-Term]	0.00903979	0.00114313	1	2	3	Q9Y624	Q9Y624 [40-47]			Junctional adhesion molecule A OS=Homo sapiens OX=9606 GN=F11R PE=1 SV=1	F11R	Q9Y624; A0A087WY82	0	1518.91	8	103.1	161.2	120.1	277.4	105.5	143.7	317.5	83.6	102.2	171.9	100	68.3	369.9	302.2	178.8	151.7	229.6	224.5	167	2503.5	270.1	348.3	202.3	272	169.5	609.7	280.7		High	0.0002109	0.002228	4.99
IPESGGDNSVFDIFELTGAAR	[R].IPESGGDNSVFDIFELTGAAR.[K]	1xTMTpro [N-Term]	1xTMTpro [N-Term]	2.31524e-06	9.41479e-05	1	2	3	P07996	P07996 [21-41]			Thrombospondin-1 OS=Homo sapiens OX=9606 GN=THBS1 PE=1 SV=2	THBS1	P07996; A8MZG1	0	2499.27	21	25.1	46	32.6	46.5	27.6	25.1	49.3	32.2	24.2	18.5	27.6	22.7	33.4	35.4	75	44.7	61.5	76.6	126.9	70.5	80.6	45.6	82	103.5	51.6	58.4	51.2		High	1.369e-05	1.946e-07	9.16
IPGDQVVSVVFIK	[K].IPGDQVVSVVFIK.[E]	1xTMTpro [K13]; 1xTMTpro [N-Term]	1xTMTpro [K13]; 1xTMTpro [N-Term]	6.12209e-07	9.41479e-05	1	2	6	P98160	P98160 [126-138]			Basement membrane-specific heparan sulfate proteoglycan core protein OS=Homo sapiens OX=9606 GN=HSPG2 PE=1 SV=4	HSPG2	A0A3B3IT11; P98160	0	2009.23	13	43.2	80.2	59.7	110.8	75.3	89.5	236.7	78.7	56.8	80.4	62.3	57.8	191.1	186	381.6	158.5	173.1	233.9	302.6	1484.2	175.8	257.8	200.6	207.5	111.8	736.4	306.1		High	1.369e-05	4.508e-08	8.45
IPGIFELGISSQSDR	[K].IPGIFELGISSQSDR.[G]	1xTMTpro [N-Term]	1xTMTpro [N-Term]	1.00497e-06	9.41479e-05	1	3	11	P07358	P07358 [260-274]			Complement component C8 beta chain OS=Homo sapiens OX=9606 GN=C8B PE=1 SV=3	C8B	P07358; F5GY80; F5H7G1	0	1923.05	15	419.4	1035.5	453.4	602	466.8	483.1	859.4	476.5	348	369.3	377.8	270.4	705.9	685.2	296.4	197.3	352.1	449.2	379.5	1040.4	683.5	1221.5	464.8	546.6	489.9	644.1	524.7		High	1.369e-05	7.776e-08	10.45
IPGPGTPVK	[R].IPGPGTPVK.[Y]	1xTMTpro [K9]; 1xTMTpro [N-Term]	1xTMTpro [K9]; 1xTMTpro [N-Term]	0.0990011	0.00739256	1	2	1	Q9Y3P8	Q9Y3P8 [139-147]			Signaling threshold-regulating transmembrane adapter 1 OS=Homo sapiens OX=9606 GN=SIT1 PE=1 SV=1	SIT1	Q9Y3P8; A0A087WXW3	0	1473.93	9	80.1	114.5	232.9	205.3	109.1	146	190.9	177	123.8	107.5	176.1	103.3	165.9	193.3															High	0.002166	0.0274	4.55
IPGSPPESMGR	[K].IPGSPPESMGR.[G]	1xTMTpro [N-Term]	1xTMTpro [N-Term]	0.0519181	0.00389316	1	6	2	P50395	P50395 [58-68]			Rab GDP dissociation inhibitor beta OS=Homo sapiens OX=9606 GN=GDI2 PE=1 SV=2	GDI2	Q5SX90; V9GYJ7; Q5SX87; V9GYF8; P50395; Q5SX86	0	1431.76	11	90.5	163.4	199.4	249.1	143.1	182.5	284	154.9	101.1	156.4	176.7	92.1	247.9	296.2	104	93	182.3	166.3	119.9	857	175.8	180.9	250.2	199.5	167	109.5	149		High	0.001211	0.01577	5.33
IPGSPPESMGR	[K].IPGSPPESMGR.[G]	1xTMTpro [N-Term]	1xTMTpro [N-Term]	0.122289	0.00901178	1	6	1	P50395	P50395 [58-68]			Rab GDP dissociation inhibitor beta OS=Homo sapiens OX=9606 GN=GDI2 PE=1 SV=2	GDI2	Q5SX90; V9GYJ7; Q5SX87; V9GYF8; P50395; Q5SX86	0	1578.79	11	29.9	52.7	49.3	56.8	45.1	74.6	126.3	42.7	76.1	64.5	47	76.6	106.9	101.7															High	0.002616	0.03394	4.36
IPGTCCDTCEEPECNDITAR	[K].IPGTCCDTCEEPECNDITAR.[L]	4xCarbamidomethyl [C5; C6; C9; C14]; 1xTMTpro [N-Term]	4xCarbamidomethyl [C5; C6; C9; C14]; 1xTMTpro [N-Term]	2.71199e-09	9.41479e-05	1	1	8	P04275	P04275 [2711-2730]			von Willebrand factor OS=Homo sapiens OX=9606 GN=VWF PE=1 SV=4	VWF	P04275	0	2702.15	20	71.9	695.6	320.4	234.7	138.4	291.9	1117	257.2	163.8	232.1	203.5	113.3	511.8	551.8	143.1	192	1126.1	268.2	266.2	305.1	553.4	751.4	163.7	1194.5	1276.5	702.3	462.8		High	1.369e-05	1.167e-10	15.31
IPHLAIHLQR	[R].IPHLAIHLQR.[N]	1xTMTpro [N-Term]	1xTMTpro [N-Term]	3.79801e-07	9.41479e-05	1	10	6	E5RIA4	E5RIA4 [160-169]			Aspartyl aminopeptidase OS=Homo sapiens OX=9606 GN=DNPEP PE=1 SV=1	DNPEP	E5RIA4; B9ZVU2; E7EPX3; Q9ULA0; E7ETB3; C9JRG3; C9JBE1; F8WAN0; C9J1E2; E7EMB6	0	1501.93	10	133.3	161.6	137.9	327.3	129.3	140.5	168	168.7	192.6	508.8	235.1	285.1	1479.4	365.2	22.3	19.9	26.7	20.8	26.8	25.9	38.8	26.5	24.1	38	26.1	56.6	34.7		High	1.369e-05	2.662e-08	9.51
IPHVGR	[R].IPHVGR.[G]	1xTMTpro [N-Term]	1xTMTpro [N-Term]	0.0437675	0.00316887	1	1	35	P18428	P18428 [68-73]			Lipopolysaccharide-binding protein OS=Homo sapiens OX=9606 GN=LBP PE=1 SV=3	LBP	P18428	0	982.612	6	231.3	2889.4	163.4	745.1	140.1	334.2	1160.8	120.2	531	991.9	376.9	349.3	1991.6	873.2	229.6	276.7	785.1	1907	406.1	1449.3	947.1	2359.9	374.7	1626.5	700.7	392.4	1387.2		High	0.0009913	0.0133	5.34
IPIEDGSGEVVLSR	[R].IPIEDGSGEVVLSR.[K]	1xTMTpro [N-Term]	1xTMTpro [N-Term]	1.27173e-08	9.41479e-05	1	1	15	P01024	P01024 [291-304]			Complement C3 OS=Homo sapiens OX=9606 GN=C3 PE=1 SV=2	C3	P01024	0	1774.99	14	514.1	2487.7	642.4	898.7	643.1	500.8	2545.6	579.1	702.3	654.6	573.3	365.9	796.1	1118.9	492.9	544.2	789.6	1540.2	615	1088.9	862.5	2546.9	801	1242.7	865.1	331.4	939.1		High	1.369e-05	6.36e-10	12.52
IPIHNEDITYDELVLMMQR	[R].IPIHNEDITYDELVLMMQR.[V]	1xTMTpro [N-Term]	1xTMTpro [N-Term]	1.12027e-07	9.41479e-05	1	13	7	Q92734	Q92734 [24-42]			Protein TFG OS=Homo sapiens OX=9606 GN=TFG PE=1 SV=2	TFG	Q92734; A0A6Q8PG04; A0A6Q8PH89; C9JJP5; A0A6Q8PFY7; A0A6Q8PF51; C9JTY3; A0A6Q8PF40; A0A6Q8PH27; A0A6Q8PFC4; C9JUE0; A0A6Q8PGS4; A0A6Q8PG00	0	2781.39	19	78.3	97.3	164.3	199.1	106.4	153.2	248.2	143.7	79.1	119.8	119.6	74	202.1	175.1	168.1	149	164.4	158.5	212.8	178.4	322.9	165.9	225.6	254.3	155.5	143.1	159.9		High	1.369e-05	6.98e-09	16.17
IPIHNEDITYDELVLMMQR	[R].IPIHNEDITYDELVLMMQR.[V]	1xTMTpro [N-Term]	1xTMTpro [N-Term]	5.98498e-05	9.41479e-05	1	13	2	Q92734	Q92734 [24-42]			Protein TFG OS=Homo sapiens OX=9606 GN=TFG PE=1 SV=2	TFG	Q92734; A0A6Q8PG04; A0A6Q8PH89; C9JJP5; A0A6Q8PFY7; A0A6Q8PF51; C9JTY3; A0A6Q8PF40; A0A6Q8PH27; A0A6Q8PFC4; C9JUE0; A0A6Q8PGS4; A0A6Q8PG00	0	2928.43	19															85.2	54.5	69.6	57.5	107	69.8	86.8	44.4	111.2	87	47.2	54.6	70.6		High	1.369e-05	6.838e-06	11.32
IPIHNEDITYDELVLMMQR	[R].IPIHNEDITYDELVLMMQR.[V]	1xTMTpro [N-Term]	1xTMTpro [N-Term]	3.69123e-11	9.41479e-05	1	13	2	Q92734	Q92734 [24-42]			Protein TFG OS=Homo sapiens OX=9606 GN=TFG PE=1 SV=2	TFG	Q92734; A0A6Q8PG04; A0A6Q8PH89; C9JJP5; A0A6Q8PFY7; A0A6Q8PF51; C9JTY3; A0A6Q8PF40; A0A6Q8PH27; A0A6Q8PFC4; C9JUE0; A0A6Q8PGS4; A0A6Q8PG00	0	2634.36	19	55.8	80.6	95.4	140.2	98.2	81.8	294.9	123.1	65.2	148.8	88.5	63.5	329.5	184.9															High	1.369e-05	1.034e-12	17
IPKPEASFSPR	[K].IPKPEASFSPR.[R]	1xTMTpro [K3]; 1xTMTpro [N-Term]	1xTMTpro [K3]; 1xTMTpro [N-Term]	0.000533569	0.000154398	1	1	8	Q14624	Q14624 [634-644]			Inter-alpha-trypsin inhibitor heavy chain H4 OS=Homo sapiens OX=9606 GN=ITIH4 PE=1 SV=4	ITIH4	Q14624	0	1837.08	11	189.2	1136.1	675.6	428	255.6	338	1503.8	301.2	504.8	307.4	243.3	306.2	478.4	659.1	329.9	256.6	557.4	629	353.7	1916.2	1303.2	437.6	395.1	729.1	323	366.7	547.7		High	2.094e-05	6.446e-05	8.43
IPLDLVPK	[R].IPLDLVPK.[T]	1xTMTpro [K8]; 1xTMTpro [N-Term]	1xTMTpro [K8]; 1xTMTpro [N-Term]	0.00826006	0.00103608	1	1	15	P01031	P01031 [963-970]			Complement C5 OS=Homo sapiens OX=9606 GN=C5 PE=1 SV=4	C5	P01031	0	1502.98	8	561.2	1803.5	460.6	605	456.1	359.4	1776.9	376.7	384.8	576.7	345.4	346	895.3	883	2074	576.8	806.4	1419	528.7	982.3	1058.5	1170.9	976.4	1001.2	768.4	441.1	902.2		High	0.0001797	0.002005	6.09
IPLDMVAGFNTPLVK	[K].IPLDMVAGFNTPLVK.[T]	1xTMTpro [K15]; 1xTMTpro [N-Term]	1xTMTpro [K15]; 1xTMTpro [N-Term]	6.13923e-05	9.41479e-05	1	2	2	Q8TDL5	Q8TDL5 [112-126]			BPI fold-containing family B member 1 OS=Homo sapiens OX=9606 GN=BPIFB1 PE=1 SV=1	BPIFB1	A2A2R0; Q8TDL5	0	2370.34	15															81.2	109.3	167	87.9	146	129.2	98.8	367.3	155.2	422.5	294.3	131.2	154.5		High	1.369e-05	7.026e-06	10.4
IPLLVVGNK	[K].IPLLVVGNK.[S]	1xTMTpro [K9]; 1xTMTpro [N-Term]	1xTMTpro [K9]; 1xTMTpro [N-Term]	0.000644878	0.000154398	1	3	9	P11234	P11234 [121-129]			Ras-related protein Ral-B OS=Homo sapiens OX=9606 GN=RALB PE=1 SV=1	RALB	C9JQB3; P11234; C9J6B1	0	1561.03	9	262.9	811.6	366.5	515.5	303.2	424.5	2125.7	229.2	395.7	731.5	286.9	240.4	1165.7	1035.5	187.2	168.9	205.3	688.4	230	4124.1	315.7	318	246.7	331.8	226.2	162.6	432.9		High	2.094e-05	7.893e-05	6.91
IPLNDLFR	[R].IPLNDLFR.[C]	1xTMTpro [N-Term]	1xTMTpro [N-Term]	0.028052	0.00210391	1	1	2	P13473	P13473 [145-152]			Lysosome-associated membrane glycoprotein 2 OS=Homo sapiens OX=9606 GN=LAMP2 PE=1 SV=2	LAMP2	P13473	0	1291.77	8	114.1	218.3	134.5	146.2	97	144.4	234.5	131.3	185.4	421	192.9	153.8	1141.5	321.2	87.2	62.7	173	125.6	78.5	454.1	287.7	205.2	87.6	164.4	143.2	359.6	162.5		High	0.0006061	0.008097	4.81
IPLPANAPVAEQVSALHR	[R].IPLPANAPVAEQVSALHR.[R]	1xTMTpro [N-Term]	1xTMTpro [N-Term]	7.1816e-08	9.41479e-05	1	2	1	Q9UBR1	Q9UBR1 [81-98]			Beta-ureidopropionase OS=Homo sapiens OX=9606 GN=UPB1 PE=1 SV=1	UPB1	Q6AHZ8; Q9UBR1	0	2187.26	18															39.4	36.6	52.4	48.4	52	59.2	45	62	54	70.5	35.3	47.6	41.5		High	1.369e-05	4.281e-09	12.76
IPLPPSWTDNPR	[R].IPLPPSWTDNPR.[D]	1xTMTpro [N-Term]	1xTMTpro [N-Term]	0.00175356	0.000154398	1	2	6	P16157	P16157 [1149-1160]			Ankyrin-1 OS=Homo sapiens OX=9606 GN=ANK1 PE=1 SV=3	ANK1	P16157; H0YBS0	0	1696.93	12	562.7	219.5	535.8	515.7	340	336.2	344.9	404	185.8	188.5	320.1	154.9	289.6	472.6	154.6	112.9	84.6	101.8	109.7	105.1	106.8	313.8	201.7	125.3	96.6	70.6	118.2		High	2.094e-05	0.0002692	5.49
IPLVTNEECQK	[K].IPLVTNEECQK.[R]	1xCarbamidomethyl [C9]; 1xTMTpro [K11]; 1xTMTpro [N-Term]	1xCarbamidomethyl [C9]; 1xTMTpro [K11]; 1xTMTpro [N-Term]	0.000150459	9.41479e-05	1	2	7	P03951	P03951 [537-547]			Coagulation factor XI OS=Homo sapiens OX=9606 GN=F11 PE=1 SV=1	F11	P03951; X6R3B1	0	1939.08	11	216.1	581.8	348.1	444.2	323.3	355	622.3	293.4	322.4	269.1	319.8	268	279.9	450.1	553.6	480.4	348.9	493.3	534.9	346.3	502.9	333	631.3	514.3	297.6	234.7	444.8		High	1.369e-05	1.82e-05	8.48
IPLYYPNAGLTR	[R].IPLYYPNAGLTR.[N]	1xTMTpro [N-Term]	1xTMTpro [N-Term]	0.0140253	0.00143217	1	1	1	P08519	P08519 [3931-3942]			Apolipoprotein(a) OS=Homo sapiens OX=9606 GN=LPA PE=1 SV=1	LPA	P08519	0	1681.96	12																												NoQuanValues	High	0.0003231	0.003632	5.72
IPMFIVHK	[K].IPMFIVHK.[K]	1xTMTpro [K8]; 1xTMTpro [N-Term]	1xTMTpro [K8]; 1xTMTpro [N-Term]	0.043251	0.00311106	1	2	1	P48147	P48147 [450-457]			Prolyl endopeptidase OS=Homo sapiens OX=9606 GN=PREP PE=1 SV=2	PREP	P48147; A0A499FJL1	0	1592.98	8															40.9	47.2	78.7	54	56.4	188.2	50.9	51.2	53.8	72.9	40.4	50.5	49.1		High	0.000969	0.01318	2.96
IPNPHLGPVEER	[R].IPNPHLGPVEER.[L]	1xTMTpro [N-Term]	1xTMTpro [N-Term]	0.000710238	0.000154398	1	1	1	O75923	O75923 [1738-1749]			Dysferlin OS=Homo sapiens OX=9606 GN=DYSF PE=1 SV=1	DYSF	O75923	0	1661.93	12																												NoQuanValues	High	2.094e-05	8.773e-05	5.76
IPPDSEATLVLVGR	[K].IPPDSEATLVLVGR.[A]	1xTMTpro [N-Term]	1xTMTpro [N-Term]	8.93694e-08	9.41479e-05	1	2	41	P02730	P02730 [220-233]			Band 3 anion transport protein OS=Homo sapiens OX=9606 GN=SLC4A1 PE=1 SV=3	SLC4A1	A0A0A0MS98; P02730	0	1771.03	14	2253.6	1174.2	2304.8	2190.9	1463.4	1985.1	1890.3	1687.3	956.7	861.7	1484	826.3	1408.4	2059.4	1029.9	963	847.4	807.9	1147.1	1233.9	995.8	2833.8	1836.9	1355	800	574.4	1044.7		High	1.369e-05	5.442e-09	12.21
IPQERPTSAELLR	[K].IPQERPTSAELLR.[H]	1xTMTpro [N-Term]	1xTMTpro [N-Term]	0.00183718	0.000154398	1	2	1	Q9H2K8	Q9H2K8 [261-273]			Serine/threonine-protein kinase TAO3 OS=Homo sapiens OX=9606 GN=TAOK3 PE=1 SV=2	TAOK3	Q9H2K8; H0YF68	0	1814.05	13															63.1	33.7	70.2	73.8	39.5	495.3	67.2	89.2	49.3	71.8	52.2	28	66.8		High	2.094e-05	0.0002851	7.48
IPSAVGYQPTLATDMGTMQER	[R].IPSAVGYQPTLATDMGTMQER.[I]	1xTMTpro [N-Term]	1xTMTpro [N-Term]	4.52071e-08	9.41479e-05	1	5	2	P06576	P06576 [325-345]			ATP synthase subunit beta, mitochondrial OS=Homo sapiens OX=9606 GN=ATP5F1B PE=1 SV=3	ATP5F1B	F8W0P7; F8W079; P06576; H0YI37; H0YH81	0	2570.29	21	44	46.8	61.2	103	47.6	65.4	105.2	70	48.2	33.4	51.4	42.5	57.2	79.1	118.6	68.5	58.1	54.6	99.2	81.2	112	61.1	108	120.4	60.2	58.6	58.1		High	1.369e-05	2.572e-09	11.14
IPSGAFEDLENLK	[R].IPSGAFEDLENLK.[Y]	1xTMTpro [K13]; 1xTMTpro [N-Term]	1xTMTpro [K13]; 1xTMTpro [N-Term]	1.37893e-07	9.41479e-05	1	4	2	Q92626	Q92626 [101-113]			Peroxidasin homolog OS=Homo sapiens OX=9606 GN=PXDN PE=1 SV=2	PXDN	H7C1W1; Q92626; H7C300; C9J4I9	0	2041.15	13	55	87.4	92.6	105.5	123.2	214.9	660.2	99.1	93.8	74.8	97.8	51.8	88.3	163.9															High	1.369e-05	8.762e-09	11.93
IPSQFSK	[R].IPSQFSK.[E]	1xTMTpro [K7]; 1xTMTpro [N-Term]	1xTMTpro [K7]; 1xTMTpro [N-Term]	0.0345688	0.00237468	1	1	1	Q6GTS8	Q6GTS8 [39-45]			N-fatty-acyl-amino acid synthase/hydrolase PM20D1 OS=Homo sapiens OX=9606 GN=PM20D1 PE=1 SV=3	PM20D1	Q6GTS8	0	1414.85	7															1469.9	65.4	138.5	79.3	206.5	99.2	60.4	39.8	137.7	83.7	88.3	42.3	135.9		High	0.0007446	0.01032	5.29
IPSVLFLGK	[K].IPSVLFLGK.[I]	1xTMTpro [K9]; 1xTMTpro [N-Term]	1xTMTpro [K9]; 1xTMTpro [N-Term]	0.00490404	0.00063313	1	1	2	Q8IW75	Q8IW75 [399-407]			Serpin A12 OS=Homo sapiens OX=9606 GN=SERPINA12 PE=1 SV=1	SERPINA12	Q8IW75	0	1582.02	9															89.1	143.7	128.6	100.3	109.4	123.6	173.1	178.5	133.4	144.9	206.3	97.7	133.7		High	9.473e-05	0.001045	5.6
IPSVQINFK	[R].IPSVQINFK.[D]	1xTMTpro [K9]; 1xTMTpro [N-Term]	1xTMTpro [K9]; 1xTMTpro [N-Term]	0.000804968	0.000154398	1	1	29	P04114	P04114 [2626-2634]			Apolipoprotein B-100 OS=Homo sapiens OX=9606 GN=APOB PE=1 SV=2	APOB	P04114	0	1654.02	9	7828.4	7282	9456.6	4029.6	9032.1	1481.8	3565.4	1804.6	1318.8	2191.7	3871.5	723.6	1824	4994.6	1286.8	2081.7	1191.2	3160.9	1769.8	1253.3	1468.3	1476.1	3761.7	3120	877.7	517.3	1900		High	2.094e-05	0.0001011	6.39
IPTEAPQLELK	[K].IPTEAPQLELK.[A]	1xTMTpro [K11]; 1xTMTpro [N-Term]	1xTMTpro [K11]; 1xTMTpro [N-Term]	0.0161306	0.00147948	1	1	2	Q5VW32	Q5VW32 [335-345]			BRO1 domain-containing protein BROX OS=Homo sapiens OX=9606 GN=BROX PE=1 SV=1	BROX	Q5VW32	0	1847.11	11	27.6	45	35.2	54.6	29.8	42.1	76.7	28.7	31.7	30.8	47.7	31.9	59.5	59.6	27.7	23.9	27.5	28.5	33	132.2	39.4	47.6	50.8	46.6	24.9	27.7	29.5		High	0.0003441	0.004247	3.12
IPTISTQLK	[R].IPTISTQLK.[I]	1xTMTpro [K9]; 1xTMTpro [N-Term]	1xTMTpro [K9]; 1xTMTpro [N-Term]	0.00637444	0.00063313	1	1	4	P18206	P18206 [1056-1064]			Vinculin OS=Homo sapiens OX=9606 GN=VCL PE=1 SV=4	VCL	P18206	0	1609.02	9															201.9	127.4	301.3	277.7	142.8	1055.2	214.3	305.3	227.8	257.6	313.2	168.3	209.4		High	0.0001103	0.00146	5.31
IPTTFENGR	[K].IPTTFENGR.[C]	1xTMTpro [N-Term]	1xTMTpro [N-Term]	0.0157288	0.00147948	1	3	3	C9JF17	C9JF17 [80-88]			Apolipoprotein D (Fragment) OS=Homo sapiens OX=9606 GN=APOD PE=1 SV=1	APOD	C9JF17; P05090; C9JX71	0	1338.73	9	442.7	641.7	902.7	622.3	577	292	316.1	472	365.5	290.9	346	370.7	503.3	642.1	150.8	139.8	172.7	242.6	207.3	189.2	193.7	472.8	245	279	164.4	94.1	210.8		High	0.0003368	0.004131	5.56
IPVDEEAFVIDFKPR	[R].IPVDEEAFVIDFKPR.[A]	1xTMTpro [K13]; 1xTMTpro [N-Term]	1xTMTpro [K13]; 1xTMTpro [N-Term]	1.40323e-08	9.41479e-05	1	1	4	P19021	P19021 [81-95]			Peptidyl-glycine alpha-amidating monooxygenase OS=Homo sapiens OX=9606 GN=PAM PE=1 SV=2	PAM	P19021	0	2383.35	15	31.5	43.6	36.4	55.8	32.6	57.8	76.3	43.1	48.6	53.3	42.4	49.6	119	87.3	83.8	58.4	99	97.4	104.7	242	914.2	128.6	136.8	101.7	132.2	117.4	139.2		High	1.369e-05	7.088e-10	9.37
IPVGPETLGR	[K].IPVGPETLGR.[I]	1xTMTpro [N-Term]	1xTMTpro [N-Term]	0.0649215	0.00511144	1	3	2	P06576	P06576 [134-143]			ATP synthase subunit beta, mitochondrial OS=Homo sapiens OX=9606 GN=ATP5F1B PE=1 SV=3	ATP5F1B	F8W079; P06576; H0YH81	0	1342.8	10	207.2	102.6	297.6	188.5	217.3	167	198.4	252.8	159.7	80.3	199.6	157.3	119.5	244	152.2	134.5	172.2	142.2	177.9	209.1	190.5	150.5	183.5	202.4	182.6	218.3	157.1		High	0.00145	0.01914	4.47
IPVHPNDHVNK	[K].IPVHPNDHVNK.[S]	1xTMTpro [K11]; 1xTMTpro [N-Term]	1xTMTpro [K11]; 1xTMTpro [N-Term]	0.00031631	0.000154398	1	1	1	P07954	P07954 [173-183]			Fumarate hydratase, mitochondrial OS=Homo sapiens OX=9606 GN=FH PE=1 SV=3	FH	P07954	0	1878.08	11	31.4	44.5	47.8	71.3	35.6	45	83.7	86.1	170	133.5	71.5	163	359.1	122.4															High	2.094e-05	3.828e-05	7.64
IPVQLVFK	[K].IPVQLVFK.[N]	1xTMTpro [K8]; 1xTMTpro [N-Term]	1xTMTpro [K8]; 1xTMTpro [N-Term]	0.107527	0.00795361	1	1	1	Q6YHK3	Q6YHK3 [549-556]			CD109 antigen OS=Homo sapiens OX=9606 GN=CD109 PE=1 SV=2	CD109	Q6YHK3	0	1552.01	8	64.6	104.5	72.5	117.1	65.1	88.3	207.9	65.4	59.8	72.5	72.3	42.1	157.1	105.8															High	0.002321	0.0297	3.19
IPWIAPECVEDSK	[R].IPWIAPECVEDSK.[N]	1xCarbamidomethyl [C8]; 1xTMTpro [K13]; 1xTMTpro [N-Term]	1xCarbamidomethyl [C8]; 1xTMTpro [K13]; 1xTMTpro [N-Term]	0.057132	0.00427538	1	5	1	A0A5F9ZH07	A0A5F9ZH07 [595-607]			Tyrosine-protein kinase (Fragment) OS=Homo sapiens OX=9606 GN=JAK1 PE=1 SV=1	JAK1	A0A5F9ZH07; P23458; A0A5F9ZHW0; A0A5F9ZHN8; A0A5F9ZI39	0	2152.16	13	41.1	61.2	55.1	67.4	41.6	90.5	120.2	52.8	44.8	51	56.2	38	73	95.6															High	0.001308	0.01718	4.76
IPYPGMSNPEVIR	[R].IPYPGMSNPEVIR.[A]	1xTMTpro [N-Term]	1xTMTpro [N-Term]	0.0879129	0.00690813	1	3	1	J3KPD6	J3KPD6 [456-468]			Tyrosine-protein kinase OS=Homo sapiens OX=9606 GN=HCK PE=1 SV=1	HCK	J3KPD6; H0Y3C5; P08631	0	1924	13	155.8	128.1	94	113	81.2	132.8	261.6	94.4	99.1	122.9	100.5	73.7	187.3	164.6															High	0.001976	0.02461	4.34
IPYSFFK	[K].IPYSFFK.[T]	1xTMTpro [K7]; 1xTMTpro [N-Term]	1xTMTpro [K7]; 1xTMTpro [N-Term]	0.0940433	0.00726272	1	1	1	O00391	O00391 [366-372]			Sulfhydryl oxidase 1 OS=Homo sapiens OX=9606 GN=QSOX1 PE=1 SV=3	QSOX1	O00391	0	1509.9	7	133.1	233.6	144.8	391.2	137.2	114.5	231.7	111.3	84	120.8	152.4	67.3	145.6	235.4															High	0.002095	0.02613	3.97
IQAIELEDLLR	[K].IQAIELEDLLR.[Y]	1xTMTpro [N-Term]	1xTMTpro [N-Term]	1.16314e-05	9.41479e-05	1	1	6	P21810	P21810 [241-251]			Biglycan OS=Homo sapiens OX=9606 GN=BGN PE=1 SV=2	BGN	P21810	0	1616.95	11	19.5	27.2	25.5	35.1	25.7	26.2	55	26.9	22.9	30.9	27.5	41.7	58.4	42.6	109.9	98.2	117.1	278.3	168.1	1093.1	259.3	398.9	174.1	214.3	110.4	1835.1	301.6		High	1.369e-05	1.147e-06	9.09
IQALNGPLR	[K].IQALNGPLR.[S]	1xTMTpro [N-Term]	1xTMTpro [N-Term]	0.00264267	0.000304521	2	5	2	J3QSU6; P24821	J3QSU6 [1773-1781]; P24821 [1955-1963]			Tenascin OS=Homo sapiens OX=9606 GN=TNC PE=1 SV=1;Tenascin OS=Homo sapiens OX=9606 GN=TNC PE=1 SV=3	TNC	J3QSU6; P24821; E9PC84; F5H7V9; H0YGZ3	0	1285.79	9	42.3	434.3	64.6	224.2	72.4	173.7	350.8	45.4	50.7	149.1	39.8	40.7	296.2	225.7	82.5	70.7	85.7	132.3	105	135.8	165.2	137.6	179.2	380.6	99.4	209.9	124.3	NotUnique	High	4.056e-05	0.0004622	7.24
IQALQQQADEAEDR	[K].IQALQQQADEAEDR.[A]	1xTMTpro [N-Term]	1xTMTpro [N-Term]	4.95563e-07	9.41479e-05	1	5	2	A0A2R8Y5V9	A0A2R8Y5V9 [14-27]			Tropomyosin alpha-4 chain OS=Homo sapiens OX=9606 GN=TPM4 PE=1 SV=1	TPM4	A0A2R8Y5V9; A0A590UK79; A0A2R8YGX3; P67936; A0A590UJB9	0	1918.98	14	37.4	73.8	138.8	67.1	46.1	80.2	84.8	70.5	57.8	43	57.8	56.4	59.2	88.1	198.6	65.8	153.5	115.4	104.4	409.6	149.1	141.5	129.4	90.1	244.8	69.5	113.8		High	1.369e-05	3.568e-08	11.7
IQALSLCSDQQSHLEFR	[R].IQALSLCSDQQSHLEFR.[V]	1xCarbamidomethyl [C7]; 1xTMTpro [N-Term]	1xCarbamidomethyl [C7]; 1xTMTpro [N-Term]	1.20483e-12	9.41479e-05	1	4	4	P07225	P07225 [562-578]			Vitamin K-dependent protein S OS=Homo sapiens OX=9606 GN=PROS1 PE=1 SV=1	PROS1	P07225; A0A3B3ISJ1; A0A0S2Z4L3; G5E9F8	0	2336.2	17	43.9	72.6	64.5	67.5	48.4	75.4	150.1	58.1	64.5	54.2	71.6	52.9	204.7	82.9	134.4	126.8	129.6	150.5	198.2	139.4	129	119.4	182.8	226.1	140.2	100.5	147.8		High	1.369e-05	2.399e-14	16.58
IQASQQDDSMR	[R].IQASQQDDSMR.[V]	1xTMTpro [N-Term]	1xTMTpro [N-Term]	0.0678391	0.00550103	1	2	1	Q86X29	Q86X29 [393-403]			Lipolysis-stimulated lipoprotein receptor OS=Homo sapiens OX=9606 GN=LSR PE=1 SV=4	LSR	Q86X29; S4R3V8	0	1582.78	11	16.7	33.9	23.4	17.6	16	15.1	41.4	10.3	29	20.7	16.3	19.8	35	35.3															High	0.001557	0.01988	4.27
IQASTMAFK	[K].IQASTMAFK.[Q]	1xTMTpro [K9]; 1xTMTpro [N-Term]	1xTMTpro [K9]; 1xTMTpro [N-Term]	0.0010607	0.000154398	1	2	1	P37802	P37802 [80-88]			Transgelin-2 OS=Homo sapiens OX=9606 GN=TAGLN2 PE=1 SV=3	TAGLN2	X6RJP6; P37802	0	1751.97	9															124.9	133.3	111.3	136.5	131.3	1089.1	121.8	181.3	192.6	165.3	119.3	74.2	165.6		High	2.094e-05	0.0001406	10.64
IQCGCSVK	[K].IQCGCSVK.[E]	2xCarbamidomethyl [C3; C5]; 1xTMTpro [K8]; 1xTMTpro [N-Term]	2xCarbamidomethyl [C3; C5]; 1xTMTpro [K8]; 1xTMTpro [N-Term]	0.0366573	0.00266737	1	1	1	P23378	P23378 [440-447]			Glycine dehydrogenase (decarboxylating), mitochondrial OS=Homo sapiens OX=9606 GN=GLDC PE=1 SV=2	GLDC	P23378	0	1559.85	8															22.4	30.6	55.2	27.9	33.5	32.2	35.2	50.8	35.1	73.1	31.7	506.7	44		High	0.0008188	0.01101	6.39
IQCQAIR	[K].IQCQAIR.[E]	1xCarbamidomethyl [C3]; 1xTMTpro [N-Term]	1xCarbamidomethyl [C3]; 1xTMTpro [N-Term]	0.00244424	0.000304521	1	10	3	A0A0G2JNH4	A0A0G2JNH4 [35-41]			Immunoglobulin alpha Fc receptor OS=Homo sapiens OX=9606 GN=FCAR PE=1 SV=1	FCAR	A0A0G2JNS3; A0A0G2JP11; A0A0G2JNH4; A0A0G2JM27; P24071; A0A0G2JPP7; A0A0G2JM28; A0A0G2JPZ0; A0A0G2JPZ4; A0A0G2JLU6	0	1192.68	7	60.5	210.1	127.1	136.8	82.8	118.7	509.2	108.3	136.1	149.5	112.5	89.7	249.4	259.2	41.2	43.7	70.2	199.5	62.8	1191.3	70	174.5	54.3	86.8	75.2	67.6	127.1		High	4.056e-05	0.0004175	9.75
IQDKEGIPPDQQR	[K].IQDKEGIPPDQQR.[L]	1xTMTpro [K4]; 1xTMTpro [N-Term]	1xTMTpro [K4]; 1xTMTpro [N-Term]	3.85378e-07	9.41479e-05	2	23	21	F5H388; A0A2R8Y422	F5H388 [30-42]; [106-118]; A0A2R8Y422 [30-42]			Polyubiquitin-C (Fragment) OS=Homo sapiens OX=9606 GN=UBC PE=1 SV=1;40S ribosomal protein S27a OS=Homo sapiens OX=9606 GN=RPS27AP5 PE=3 SV=1	UBC	M0R1V7; J3QTR3; F5H388; F5H265; M0R2S1; A0A2R8Y422; F5GXK7; P62987; P62979; M0R1M6; Q96C32; F5GYU3; J3QSA3; P0CG47; F5H747; B4DV12; P0CG48; Q5PY61; F5H6Q2; J3QS39; F5H2Z3; J3QKN0; F5GZ39	1	2132.2	13	627.8	1367.7	921.2	1242.5	740.4	1217.4	2823.7	905.9	1097	988.1	816.7	997.8	1883	1825.2	529.2	529.2	665.5	570.2	593.3	2403.3	537	1996.7	632.4	826.1	661	359	644.3	NotUnique	High	1.369e-05	2.709e-08	15.35
IQDWYDK	[K].IQDWYDK.[K]	1xTMTpro [K7]; 1xTMTpro [N-Term]	1xTMTpro [K7]; 1xTMTpro [N-Term]	0.0135348	0.00143217	1	1	25	P35527	P35527 [185-191]			Keratin, type I cytoskeletal 9 OS=Homo sapiens OX=9606 GN=KRT9 PE=1 SV=3	KRT9	P35527	0	1575.87	7	2240.9	2523.2	3150.7	3405.3	2682.6	9183.4	4113.8	6020.5	4266	2301.8	4077.9	2580.2	3553.1	5366.9	2370.4	5153	4087.1	4401.6	6731.2	5393.5	19971.7	3762.6	3805.8	5071.8	17290.5	3692.1	6888.5		High	0.0003231	0.003488	6.22
IQDWYDKK	[K].IQDWYDKK.[G]	2xTMTpro [K7; K8]; 1xTMTpro [N-Term]	2xTMTpro [K7; K8]; 1xTMTpro [N-Term]	0.001569	0.000154398	1	1	12	P35527	P35527 [185-192]			Keratin, type I cytoskeletal 9 OS=Homo sapiens OX=9606 GN=KRT9 PE=1 SV=3	KRT9	P35527	1	2008.17	8	1323	1357.7	1765.6	2119.5	1297.4	5331	3612.1	3447.1	1760.5	2077.2	2180.1	1772.2	3429.9	4624.3	430.2	762	580.3	422.1	610.9	788.4	1990.4	588.4	560	590.2	3020.3	360.6	853.8		High	2.094e-05	0.0002315	8.83
IQEAASQGLK	[K].IQEAASQGLK.[F]	1xTMTpro [K10]; 1xTMTpro [N-Term]	1xTMTpro [K10]; 1xTMTpro [N-Term]	1.15892e-05	9.41479e-05	1	3	1	G3XAJ6	G3XAJ6 [112-121]			Raft-linking protein, isoform CRA_c OS=Homo sapiens OX=9606 GN=RFTN1 PE=1 SV=1	RFTN1	G3XAJ6; Q14699; C9JHG2	0	1652.98	10																												NoQuanValues	High	1.369e-05	1.14e-06	9.61
IQEAEGGLIK	[K].IQEAEGGLIK.[E]	1xTMTpro [K10]; 1xTMTpro [N-Term]	1xTMTpro [K10]; 1xTMTpro [N-Term]	0.112697	0.00825485	1	3	1	A0A0A0MTS7	A0A0A0MTS7 [4593-4602]			Titin OS=Homo sapiens OX=9606 GN=TTN PE=1 SV=1	TTN	Q8WZ42; A0A0A0MRA3; A0A0A0MTS7	0	1666	10															96.3	117.5	114.1	100.4	133.7	135.9	145.9	140	195.5	143.3	126.8	100.5	113		High	0.002384	0.03117	5.28
IQEAGTEVVK	[R].IQEAGTEVVK.[A]	1xTMTpro [K10]; 1xTMTpro [N-Term]	1xTMTpro [K10]; 1xTMTpro [N-Term]	1.74272e-05	9.41479e-05	1	2	5	P40926	P40926 [230-239]			Malate dehydrogenase, mitochondrial OS=Homo sapiens OX=9606 GN=MDH2 PE=1 SV=3	MDH2	P40926; G3XAL0	0	1682	10	508.8	452.4	877.3	572	653.1	607.8	1544.7	727.5	670.5	312.1	551.7	577.5	535.5	879.1	38.8	27.5	47.1	30.6	53.2	49.4	53.3	36.2	53.5	71.6	65.7	30.9	40.9		High	1.369e-05	1.782e-06	9.91
IQEFLSGLPEDTVLLLLNAIHFQGFWR	[K].IQEFLSGLPEDTVLLLLNAIHFQGFWR.[N]	1xTMTpro [N-Term]	1xTMTpro [N-Term]	0.0993924	0.00739256	1	4	1	P08697	P08697 [216-242]			Alpha-2-antiplasmin OS=Homo sapiens OX=9606 GN=SERPINF2 PE=1 SV=3	SERPINF2	P08697; A0A0G2JPA8; A0A0J9YY65; C9JMH6	0	3460.9	27																												NoQuanValues	High	0.002179	0.02751	4.47
IQEGVESLAGYADIFLR	[R].IQEGVESLAGYADIFLR.[N]	1xTMTpro [N-Term]	1xTMTpro [N-Term]	5.50806e-07	9.41479e-05	1	11	2	P05166	P05166 [166-182]			Propionyl-CoA carboxylase beta chain, mitochondrial OS=Homo sapiens OX=9606 GN=PCCB PE=1 SV=3	PCCB	C9JQS9; P05166; E9PDR0; H7C5C9; F8WBI9; E7EX59; E7ETT1; C9JVW9; E7EUY3; E9PEC3; E7ENC1	0	2185.18	17	127	289.5	106.3	98.6	84.3	81.1	200.4	170.4	163.5	65	105.5	94.1	182.3	122.1															High	1.369e-05	4.015e-08	10.22
IQEVADELQK	[R].IQEVADELQK.[M]	1xTMTpro [K10]; 1xTMTpro [N-Term]	1xTMTpro [K10]; 1xTMTpro [N-Term]	0.000103955	9.41479e-05	1	3	4	C9JPM4	C9JPM4 [100-109]			ADP-ribosylation factor 4 (Fragment) OS=Homo sapiens OX=9606 GN=ARF4 PE=1 SV=1	ARF4	C9JPM4; P18085; C9JAK5	0	1781.03	10															159	151.3	202.2	261.3	187.7	1536	242.7	320.4	217.8	226.3	153.2	133.4	236.2		High	1.369e-05	1.235e-05	8.11
IQEVAGSLIFR	[R].IQEVAGSLIFR.[A]	1xTMTpro [N-Term]	1xTMTpro [N-Term]	3.69126e-06	9.41479e-05	1	1	10	Q9HD89	Q9HD89 [32-42]			Resistin OS=Homo sapiens OX=9606 GN=RETN PE=1 SV=1	RETN	Q9HD89	0	1536.91	11	85.5	171.4	114.6	225.9	160.8	533.4	3528.7	173.2	215.6	158	117.2	133	175.8	410.8	282.2	59.6	149.8	172.9	91.5	143.4	210.5	100.7	136.5	130	121.4	128.9	227.1		High	1.369e-05	3.25e-07	11.6
IQFGNSFSNSEALR	[K].IQFGNSFSNSEALR.[S]	1xTMTpro [N-Term]	1xTMTpro [N-Term]	1.24515e-07	9.41479e-05	1	1	3	Q16602	Q16602 [404-417]			Calcitonin gene-related peptide type 1 receptor OS=Homo sapiens OX=9606 GN=CALCRL PE=1 SV=2	CALCRL	Q16602	0	1873.97	14	63.9	56	90.4	100.1	68.7	100.4	215.6	62.1	57	47.8	67.6	46.3	90	96.6	135.5	113.9	211.7	136.1	171.6	451.9	235.1	222.5	138.4	215.4	152.9	95.4	160.2		High	1.369e-05	7.829e-09	15.32
IQGGQVDIDCLSMDTALIFTENIGKPR	[R].IQGGQVDIDCLSMDTALIFTENIGKPR.[Y]	1xCarbamidomethyl [C10]; 1xTMTpro [K25]; 1xTMTpro [N-Term]	1xCarbamidomethyl [C10]; 1xTMTpro [K25]; 1xTMTpro [N-Term]	0.000101716	9.41479e-05	1	2	1	J3KQ66	J3KQ66 [1623-1649]			Reelin OS=Homo sapiens OX=9606 GN=RELN PE=1 SV=1	RELN	J3KQ66; P78509	0	3599.91	27	42.9	51.7	61	57.1	52.3	50.7	87.4	54.4	31.6	39.9	64.3	23.1	65	71.2															High	1.369e-05	1.206e-05	9.12
IQGGQVDIDCLSMDTALIFTENIGKPR	[R].IQGGQVDIDCLSMDTALIFTENIGKPR.[Y]	1xCarbamidomethyl [C10]; 1xTMTpro [K25]; 1xTMTpro [N-Term]	1xCarbamidomethyl [C10]; 1xTMTpro [K25]; 1xTMTpro [N-Term]	0.0335076	0.00231879	1	2	1	J3KQ66	J3KQ66 [1623-1649]			Reelin OS=Homo sapiens OX=9606 GN=RELN PE=1 SV=1	RELN	J3KQ66; P78509	0	3746.94	27															51.8	48.2	79	60.4	71.8	75.2	65.1	52	54.5	85.8	79.9	40.6	65.6		High	0.00073	0.009943	4.55
IQGLTVEQAEAVVR	[R].IQGLTVEQAEAVVR.[L]	1xTMTpro [N-Term]	1xTMTpro [N-Term]	0.00133482	0.000154398	1	4	1	Q14204	Q14204 [3924-3937]			Cytoplasmic dynein 1 heavy chain 1 OS=Homo sapiens OX=9606 GN=DYNC1H1 PE=1 SV=5	DYNC1H1	A0A2R8Y706; A0A2R8Y542; Q14204; A0A2R8Y5T0	0	1817.05	14															70.6	64.2	74.9	59.9	76.5	152.3	89.4	82.3	93.9	91.6	65.8	81.1	71.9		High	2.094e-05	0.0001879	7.96
IQHPFTVEEFVLPK	[R].IQHPFTVEEFVLPK.[F]	1xTMTpro [K14]; 1xTMTpro [N-Term]	1xTMTpro [K14]; 1xTMTpro [N-Term]	1.42904e-08	9.41479e-05	1	1	9	P20742	P20742 [214-227]			Pregnancy zone protein OS=Homo sapiens OX=9606 GN=PZP PE=1 SV=4	PZP	P20742	0	2292.32	14	153.1	1133.9	469.8	967	132.9	824.3	194.5	190.8	104.6	147.8	369.5	92.9	153.7	519.8	184.3	260.5	244.9	181.5	143.1	138.4	142.7	239.1	340.3	276.9	293.6	155.4	198.4		High	1.369e-05	7.243e-10	14.76
IQILTVSGGLFSK	[K].IQILTVSGGLFSK.[E]	1xTMTpro [K13]; 1xTMTpro [N-Term]	1xTMTpro [K13]; 1xTMTpro [N-Term]	5.64621e-08	9.41479e-05	2	4	2	F8VU56; F8VSD5	F8VU56 [1193-1205]; F8VSD5 [1280-1292]			Protein-tyrosine-phosphatase OS=Homo sapiens OX=9606 GN=PTPRB PE=1 SV=1;Receptor-type tyrosine-protein phosphatase beta OS=Homo sapiens OX=9606 GN=PTPRB PE=1 SV=1	PTPRB	Q6ZR19; F8VU56; F8VSD5; P23467	0	1971.21	13	220.5	397.4	279	415.9	193.8	234.7	497.1	164.4	176	227.1	191.8	92.9	515.5	320.5														NotUnique	High	1.369e-05	3.279e-09	12.57
IQLACLPPAGTILPNNYPCYVTGWGR	[K].IQLACLPPAGTILPNNYPCYVTGWGR.[L]	2xCarbamidomethyl [C5; C19]; 1xTMTpro [N-Term]	2xCarbamidomethyl [C5; C19]; 1xTMTpro [N-Term]	0.00464014	0.000581217	1	2	1	P08217	P08217 [137-162]			Chymotrypsin-like elastase family member 2A OS=Homo sapiens OX=9606 GN=CELA2A PE=1 SV=1	CELA2A	P08217; P08218	0	3235.67	26	57.8	150.6	102.4	159.6	94.7	111.4	143.7	100.9	84	69.3	107.4	72.1	124.8	136.7															High	8.58e-05	0.0009724	7.82
IQLEQVQEWK	[K].IQLEQVQEWK.[S]	1xTMTpro [K10]; 1xTMTpro [N-Term]	1xTMTpro [K10]; 1xTMTpro [N-Term]	8.78627e-06	9.41479e-05	1	3	1	Q14203	Q14203 [253-262]			Dynactin subunit 1 OS=Homo sapiens OX=9606 GN=DCTN1 PE=1 SV=3	DCTN1	Q14203; Q6AWB1; E7EX90	0	1909.1	10	100.1	54.5	115.1	133	78	91	155.4	96.3	62.2	139.3	93.5	62.5	333.2	158.1															High	1.369e-05	8.435e-07	10.26
IQLINNMLDK	[K].IQLINNMLDK.[V]	1xTMTpro [K10]; 1xTMTpro [N-Term]	1xTMTpro [K10]; 1xTMTpro [N-Term]	0.00043516	0.000154398	1	1	6	P00558	P00558 [221-230]			Phosphoglycerate kinase 1 OS=Homo sapiens OX=9606 GN=PGK1 PE=1 SV=3	PGK1	P00558	0	1810.08	10	160.3	202.2	217.7	180.4	197.2	191	505.8	198.4	290.2	217.1	195.6	224	423.5	437.9	231.7	223	259.9	271	210.4	1719.4	275.2	403.5	263.1	294	229.4	245.1	289.9		High	2.094e-05	5.232e-05	7.46
IQLINNMLDK	[K].IQLINNMLDK.[V]	1xTMTpro [K10]; 1xTMTpro [N-Term]	1xTMTpro [K10]; 1xTMTpro [N-Term]	0.00542048	0.00063313	1	1	5	P00558	P00558 [221-230]			Phosphoglycerate kinase 1 OS=Homo sapiens OX=9606 GN=PGK1 PE=1 SV=3	PGK1	P00558	0	1957.11	10															343.4	301.6	544.5	431.8	393	2537.1	432.4	512	421.4	511	405.5	383.5	442.7		High	0.0001032	0.00119	7.75
IQLPSEK	[R].IQLPSEK.[A]	1xTMTpro [K7]; 1xTMTpro [N-Term]	1xTMTpro [K7]; 1xTMTpro [N-Term]	0.12324	0.00901178	1	3	1	P60520	P60520 [68-74]			Gamma-aminobutyric acid receptor-associated protein-like 2 OS=Homo sapiens OX=9606 GN=GABARAPL2 PE=1 SV=1	GABARAPL2	H3BQ50; P60520; H3BSM5	0	1422.88	7															82	103	138.8	127.5	114.6	334.3	160.1	135.9	169.3	169.7	150.3	157.4	136.3		High	0.002642	0.03425	5.11
IQLQPTSIEK	[R].IQLQPTSIEK.[E]	1xTMTpro [K10]; 1xTMTpro [N-Term]	1xTMTpro [K10]; 1xTMTpro [N-Term]	0.00545801	0.00063313	1	2	1	Q9Y5P6	Q9Y5P6 [186-195]			Mannose-1-phosphate guanyltransferase beta OS=Homo sapiens OX=9606 GN=GMPPB PE=1 SV=2	GMPPB	Q9Y5P6; A0A7I2YQI5	0	1765.07	10															48.3	41.9	62.8	75.8	60.3	229.3	79.4	100.8	80	83.5	53.7	272	83.8		High	0.0001103	0.001199	6.21
IQLSDYTK	[K].IQLSDYTK.[V]	1xTMTpro [K8]; 1xTMTpro [N-Term]	1xTMTpro [K8]; 1xTMTpro [N-Term]	0.000182915	9.41479e-05	1	4	7	A0A7I2V2R5	A0A7I2V2R5 [434-441]			Dipeptidyl peptidase 4 OS=Homo sapiens OX=9606 GN=DPP4 PE=4 SV=1	DPP4	A0A7I2V2R5; A0A7I2V5R8; P27487; A0A7I2V2X8	0	1575.92	8	360.7	487	260.4	358.3	186.7	364.2	1626.7	244	191.6	667.7	220.2	174	1140.4	748.1	479.2	620.7	485.5	719.6	372.8	1104.5	808.9	909.2	526.9	1225.9	532.8	442.9	623.3		High	1.369e-05	2.226e-05	9.84
IQLVEEELDR	[R].IQLVEEELDR.[A]	1xTMTpro [N-Term]	1xTMTpro [N-Term]	8.60721e-05	9.41479e-05	5	30	1	J3KN67; A0A2R8Y5V9; H0YKJ4; A0A087WWU8; H7BYY1	J3KN67 [93-102]; A0A2R8Y5V9 [56-65]; H0YKJ4 [56-65]; A0A087WWU8 [56-65]; H7BYY1 [56-65]			Tropomyosin alpha-3 chain OS=Homo sapiens OX=9606 GN=TPM3 PE=1 SV=1;Tropomyosin alpha-4 chain OS=Homo sapiens OX=9606 GN=TPM4 PE=1 SV=1;Tropomyosin 1 (Alpha), isoform CRA_b OS=Homo sapiens OX=9606 GN=TPM1 PE=1 SV=2;Tropomyosin alpha-3 chain OS=Homo sapiens OX=9606 GN=TPM3 PE=1 SV=1;Tropomyosin 1 (Alpha), isoform CRA_m OS=Homo sapiens OX=9606 GN=TPM1 PE=1 SV=1	TPM3	J3KN67; A0A2R8Y5V9; Q5TCU3; H0YKP3; A0A494BZZ2; A0A2R8YGX3; A7XZE4; A0A2R8YHD2; A0A2R8YEU4; A0A494C0P6; H0YKJ4; A0A0S2Z4G6; Q6ZN40; A0A2R2Y2Q3; H0YL80; A0A494C0G0; P67936; A0A2R8YH90; H0YK48; A0A087WWU8; D6R904; P09493; H7BYY1; A0A2R8YE05; B7Z596; K7ENT6; H0YKX5; P07951; F5H7S3; P06753	0	1547.86	10															195.7	132.3	220.7	142.9	114.9	636.9	177.4	498.8	262.7	74.2	198.5	117.1	195.3	NotUnique	High	1.369e-05	1.007e-05	8.7
IQLVEEELDRAQER	[R].IQLVEEELDRAQER.[L]	1xTMTpro [N-Term]	1xTMTpro [N-Term]	1.68372e-08	9.41479e-05	5	30	2	J3KN67; A0A2R8Y5V9; H0YKJ4; A0A087WWU8; H7BYY1	J3KN67 [93-106]; A0A2R8Y5V9 [56-69]; H0YKJ4 [56-69]; A0A087WWU8 [56-69]; H7BYY1 [56-69]			Tropomyosin alpha-3 chain OS=Homo sapiens OX=9606 GN=TPM3 PE=1 SV=1;Tropomyosin alpha-4 chain OS=Homo sapiens OX=9606 GN=TPM4 PE=1 SV=1;Tropomyosin 1 (Alpha), isoform CRA_b OS=Homo sapiens OX=9606 GN=TPM1 PE=1 SV=2;Tropomyosin alpha-3 chain OS=Homo sapiens OX=9606 GN=TPM3 PE=1 SV=1;Tropomyosin 1 (Alpha), isoform CRA_m OS=Homo sapiens OX=9606 GN=TPM1 PE=1 SV=1	TPM3	J3KN67; A0A2R8Y5V9; Q5TCU3; H0YKP3; A0A494BZZ2; A0A2R8YGX3; A7XZE4; A0A2R8YHD2; A0A2R8YEU4; A0A494C0P6; H0YKJ4; A0A0S2Z4G6; Q6ZN40; A0A2R2Y2Q3; H0YL80; A0A494C0G0; P67936; A0A2R8YH90; H0YK48; A0A087WWU8; D6R904; P09493; H7BYY1; A0A2R8YE05; B7Z596; K7ENT6; H0YKX5; P07951; F5H7S3; P06753	1	2032.1	14	108.8	110.5	157.3	150	104.4	246.8	213.7	169.1	474.7	114	140.5	301.1	177.5	204.9	39.1	41.5	85.4	83.9	37.4	101.3	91.8	194.3	50.2	67.7	104	48.1	58.2	NotUnique	High	1.369e-05	8.683e-10	17
IQMSNLMNQAR	[K].IQMSNLMNQAR.[L]	1xTMTpro [N-Term]	1xTMTpro [N-Term]	0.00222822	0.000304521	1	2	1	P36543	P36543 [70-80]			V-type proton ATPase subunit E 1 OS=Homo sapiens OX=9606 GN=ATP6V1E1 PE=1 SV=1	ATP6V1E1	C9J8H1; P36543	0	1609.85	11	29.3	37.8	46.2	65.1	33.5	39.1	50.3	59.5	41.5	31	39.2	65.1	39.3	56.5															High	4.056e-05	0.0003696	6.17
IQNILTEEPK	[R].IQNILTEEPK.[V]	1xTMTpro [K10]; 1xTMTpro [N-Term]	1xTMTpro [K10]; 1xTMTpro [N-Term]	8.72248e-06	9.41479e-05	1	1	26	P27169	P27169 [307-316]			Serum paraoxonase/arylesterase 1 OS=Homo sapiens OX=9606 GN=PON1 PE=1 SV=3	PON1	P27169	0	1793.07	10	3326.7	1890.2	3070.2	3095.9	3830.6	1604.5	2102.3	2292	1930.7	1164.9	2688.1	842	1309.2	2778.3	1727.6	3107.4	2931.3	3903.5	2520.7	3633.2	1105.2	5306.6	3217.3	1992.3	1355	1845.3	3061.5		High	1.369e-05	8.345e-07	10.15
IQNTLQK	[K].IQNTLQK.[A]	1xTMTpro [K7]; 1xTMTpro [N-Term]	1xTMTpro [K7]; 1xTMTpro [N-Term]	0.0233832	0.0019452	1	2	3	P03951	P03951 [528-534]			Coagulation factor XI OS=Homo sapiens OX=9606 GN=F11 PE=1 SV=1	F11	P03951; X6R3B1	0	1452.9	7	260	709.5	410.9	404.1	302.6	337.8	661	269.1	418.2	285.2	286.3	389.7	337.4	474.9															High	0.0005262	0.006585	5.3
IQPSGGTNINEALLR	[K].IQPSGGTNINEALLR.[A]	1xTMTpro [N-Term]	1xTMTpro [N-Term]	8.1823e-09	9.41479e-05	1	2	8	P19823	P19823 [380-394]			Inter-alpha-trypsin inhibitor heavy chain H2 OS=Homo sapiens OX=9606 GN=ITIH2 PE=1 SV=2	ITIH2	P19823; Q5T985	0	1887.06	15	293.6	705.5	418.8	1516.7	850.4	1025	585.9	700.7	245.4	485	523.5	201.1	976.1	772.9	532.1	459.8	571.1	601.8	881.9	1301.3	813	767.2	1003.2	781	502.8	935.6	751.3		High	1.369e-05	3.923e-10	14.58
IQPVEVDK	[K].IQPVEVDK.[Y]	1xTMTpro [K8]; 1xTMTpro [N-Term]	1xTMTpro [K8]; 1xTMTpro [N-Term]	0.0553371	0.00417185	1	4	2	P23378	P23378 [665-672]			Glycine dehydrogenase (decarboxylating), mitochondrial OS=Homo sapiens OX=9606 GN=GLDC PE=1 SV=2	GLDC	A0A1W2PP74; A0A1W2PQV3; P23378; A0A1W2PQU6	0	1535.93	8	62.7	129.1	84.7	92.2	80.8	56.2	103.3	65.4	180.4	90.8	80.4	196.9	127.5	179.5															High	0.001281	0.0167	4.86
IQQEIAVQNPLVSER	[R].IQQEIAVQNPLVSER.[L]	1xTMTpro [N-Term]	1xTMTpro [N-Term]	1.38496e-06	9.41479e-05	1	4	1	J3KR44	J3KR44 [37-51]			Ubiquitin thioesterase OS=Homo sapiens OX=9606 GN=OTUB1 PE=1 SV=2	OTUB1	J3KR44; F5GYJ8; F5GYN4; Q96FW1	0	2028.14	15															121.1	131.2	158.4	143	148.8	431.4	171.3	182.7	155.1	160.2	163.3	124.8	139.4		High	1.369e-05	1.107e-07	14.6
IQQIAEGEK	[R].IQQIAEGEK.[V]	1xTMTpro [K9]; 1xTMTpro [N-Term]	1xTMTpro [K9]; 1xTMTpro [N-Term]	1.57376e-05	9.41479e-05	1	4	4	Q14254	Q14254 [297-305]			Flotillin-2 OS=Homo sapiens OX=9606 GN=FLOT2 PE=1 SV=2	FLOT2	K7EKW9; Q14254; J3QLD9; E7EMK3	0	1623.96	9	29.1	64.5	31.3	29.8	24.1	30.1	167.3	23.5	30.9	58.8	23.1	12.4	97.4	68.3	231	245.1	240.2	676.2	263.5	2202.6	284.3	1145.6	378.6	457.5	446.1	219.1	458.9		High	1.369e-05	1.596e-06	10.71
IQQIPNVR	[R].IQQIPNVR.[R]	1xTMTpro [N-Term]	1xTMTpro [N-Term]	0.0728976	0.00592815	1	1	2	Q6UX71	Q6UX71 [290-297]			Plexin domain-containing protein 2 OS=Homo sapiens OX=9606 GN=PLXDC2 PE=1 SV=1	PLXDC2	Q6UX71	0	1271.78	8	170.8	352.8	183.8	361.3	146.6	151.3	305.6	157.3	118	111.5	163.1	100.5	208.3	230.3	117.2	172.8	144.5	125.2	198.1	210.3	471.9	171	202.8	329.4	127.5	150.1	153.6		High	0.001667	0.02105	6.1
IQQLLNTLK	[K].IQQLLNTLK.[R]	1xTMTpro [K9]; 1xTMTpro [N-Term]	1xTMTpro [K9]; 1xTMTpro [N-Term]	0.00014354	9.41479e-05	2	3	3	Q9P265; Q14689	Q9P265 [277-285]; Q14689 [273-281]			Disco-interacting protein 2 homolog B OS=Homo sapiens OX=9606 GN=DIP2B PE=1 SV=3;Disco-interacting protein 2 homolog A OS=Homo sapiens OX=9606 GN=DIP2A PE=1 SV=2	DIP2B	Q9P265; Q14689; A0A494C143	0	1679.07	9	42.1	92.5	46	69.3	39.1	40.8	175.4	37.7	49.5	90.3	41.9	54.1	161.5	111.6	53.6	46.5	54.6	140.9	61.6	658.7	77.1	120.5	68.3	112.4	68.2	54	95.3	NotUnique	High	1.369e-05	1.733e-05	8.14
IQQNLDQLR	[R].IQQNLDQLR.[E]	1xTMTpro [N-Term]	1xTMTpro [N-Term]	0.000115487	9.41479e-05	1	2	3	Q6Q788	Q6Q788 [246-254]			Apolipoprotein A-V OS=Homo sapiens OX=9606 GN=APOA5 PE=1 SV=1	APOA5	Q6Q788; A0A669KB69	0	1431.82	9	89.5	98.5	122.3	279.6	96.7	118.1	206.8	109.3	227.1	127.4	121.5	89.1	259.8	189.9	102.5	171.5	80.6	332.7	96.9	364.9	169.8	484.4	123.9	283.7	100.3	94.5	196.3		High	1.369e-05	1.379e-05	10.22
IQQNLDQLREELSR	[R].IQQNLDQLREELSR.[A]	1xTMTpro [N-Term]	1xTMTpro [N-Term]	0.00133004	0.000154398	1	2	1	Q6Q788	Q6Q788 [246-259]			Apolipoprotein A-V OS=Homo sapiens OX=9606 GN=APOA5 PE=1 SV=1	APOA5	Q6Q788; A0A669KB69	1	2046.13	14	146.7	97.7	169.3	156.8	122.1	80.4	149	112.6	128.4	90.9	105.6	54.2	155.5	151.6															High	2.094e-05	0.0001866	8.35
IQQNTFTR	[K].IQQNTFTR.[W]	1xTMTpro [N-Term]	1xTMTpro [N-Term]	0.0149039	0.00143217	2	7	3	P21333; O75369	P21333 [44-51]; O75369 [17-24]			Filamin-A OS=Homo sapiens OX=9606 GN=FLNA PE=1 SV=4;Filamin-B OS=Homo sapiens OX=9606 GN=FLNB PE=1 SV=2	FLNA	A0A087WWY3; P21333; A0A7I2V3E6; F8WE98; O75369; Q60FE5; Q14315	0	1311.73	8	197.8	393.3	274.8	315.7	237.3	266.7	580.9	171	241.5	241.7	215	178.2	550.3	568.4	152.9	86	163.5	120.3	100.9	1112.3	161.2	233	154	166.9	104	101.6	158.8	NotUnique	High	0.0003291	0.00389	5.49
IQRPPEDSIQPYEK	[K].IQRPPEDSIQPYEK.[I]	1xTMTpro [K14]; 1xTMTpro [N-Term]	1xTMTpro [K14]; 1xTMTpro [N-Term]	1.22175e-08	9.41479e-05	1	13	8	Q16851	Q16851 [78-91]			UTP--glucose-1-phosphate uridylyltransferase OS=Homo sapiens OX=9606 GN=UGP2 PE=1 SV=5	UGP2	E7EUC7; C9JTZ5; A0A7I2V2Q3; A0A7I2V4T0; C9JVG3; C9JNZ1; Q16851; C9JQU9; A0A7I2YQ74; C9JUW1; A0A7I2V676; C9JWG0; A0A087WYS1	0	2308.28	14	111.6	440	264.9	369.8	152.3	201.4	298.6	397.3	196.1	401.5	204.7	194.8	951.9	403.8	382.5	165.9	215.2	234.2	199	1852.1	116.1	564.9	153	181.6	95.9	1015.8	437.8		High	1.369e-05	6.088e-10	15.72
IQSQFTDAQK	[K].IQSQFTDAQK.[H]	1xTMTpro [K10]; 1xTMTpro [N-Term]	1xTMTpro [K10]; 1xTMTpro [N-Term]	4.83377e-06	9.41479e-05	1	1	6	P15924	P15924 [608-617]			Desmoplakin OS=Homo sapiens OX=9606 GN=DSP PE=1 SV=3	DSP	P15924	0	1774	10	257.6	300.6	833.4	425.7	319.8	922.3	465.1	541.8	562.6	380.9	450.5	379.5	428.4	684.2	194.4	529.5	2179.3	312.3	641.2	378.7	999.9	353.4	340.7	413.6	1705.1	228.2	528.7		High	1.369e-05	4.369e-07	9.82
IQSTPVK	[K].IQSTPVK.[Q]	1xTMTpro [K7]; 1xTMTpro [N-Term]	1xTMTpro [K7]; 1xTMTpro [N-Term]	0.00729291	0.000904615	1	2	3	P62820	P62820 [192-198]			Ras-related protein Rab-1A OS=Homo sapiens OX=9606 GN=RAB1A PE=1 SV=3	RAB1A	P62820; E7END7	0	1380.87	7	157.2	163.8	187.6	183.2	364.6	140	382.6	256	143.6	183.7	153.1	132.4	378.2	338.8	265.8	282.6	397.3	377.8	259.7	2326	460.2	440.7	388.7	344.6	270.8	279.3	368.5		High	0.0001452	0.001732	7.73
IQTDREEHGPFCGK	[K].IQTDREEHGPFCGK.[T]	1xCarbamidomethyl [C12]; 1xTMTpro [K14]; 1xTMTpro [N-Term]	1xCarbamidomethyl [C12]; 1xTMTpro [K14]; 1xTMTpro [N-Term]	3.54391e-07	9.41479e-05	1	1	3	O00187	O00187 [248-261]			Mannan-binding lectin serine protease 2 OS=Homo sapiens OX=9606 GN=MASP2 PE=1 SV=4	MASP2	O00187	1	2282.18	14	208.2	310.1	210.6	301.1	257.1	240.8	1081.2	306.2	236.6	167.3	184.6	138.6	254.6	400.9															High	1.369e-05	2.467e-08	15.97
IQTIILK	[K].IQTIILK.[D]	1xTMTpro [K7]; 1xTMTpro [N-Term]	1xTMTpro [K7]; 1xTMTpro [N-Term]	0.0838169	0.00648394	1	1	3	P25445	P25445 [310-316]			Tumor necrosis factor receptor superfamily member 6 OS=Homo sapiens OX=9606 GN=FAS PE=1 SV=1	FAS	P25445	0	1436.97	7	151.1	467.5	177.2	304.8	157.6	201.6	663.7	148.6	159.6	326.7	169.9	128.5	574.4	425.2	73.2	53.3	65.6	174.7	35.4	1155.5	65.6	165.6	54.4	95.7	62.8	62.1	121.3		High	0.001844	0.02362	4.39
IQTLSAIDTIK	[R].IQTLSAIDTIK.[I]	1xTMTpro [K11]; 1xTMTpro [N-Term]	1xTMTpro [K11]; 1xTMTpro [N-Term]	1.59647e-06	9.41479e-05	1	1	3	Q3ZCW2	Q3ZCW2 [151-161]			Galectin-related protein OS=Homo sapiens OX=9606 GN=LGALSL PE=1 SV=2	LGALSL	Q3ZCW2	0	1811.11	11	49.1	65.3	77	97	53.5	78.4	104.8	79.5	64.4	55.1	62.8	53.5	109	97.7															High	1.369e-05	1.295e-07	10.17
IQTQLQR	[K].IQTQLQR.[D]	1xTMTpro [N-Term]	1xTMTpro [N-Term]	0.0219434	0.00176817	1	1	7	P15144	P15144 [642-648]			Aminopeptidase N OS=Homo sapiens OX=9606 GN=ANPEP PE=1 SV=4	ANPEP	P15144	0	1190.72	7	361.1	1594.8	353.4	442.7	251	385.5	1451.8	273.5	266.4	536.8	225.4	227.4	545.7	966.6	265.5	344.5	241.1	776.8	206.5	1051.1	256.8	362.5	233.3	2609.2	268.1	306	409		High	0.0004809	0.006103	7.16
IQTQPGYANTLR	[R].IQTQPGYANTLR.[D]	1xTMTpro [N-Term]	1xTMTpro [N-Term]	8.18052e-05	9.41479e-05	1	2	3	F8VVM2	F8VVM2 [189-200]			Phosphate carrier protein, mitochondrial OS=Homo sapiens OX=9606 GN=SLC25A3 PE=1 SV=1	SLC25A3	F8VVM2; Q00325	0	1665.92	12	326.2	292.5	466	319.4	398.4	324.2	747.4	319.1	335.7	185.1	333.8	299.9	250.2	483.2	152.8	267.9	154.6	169.6	184.1	259.7	197.9	192.5	214	201.4	205.2	162.4	192.1		High	1.369e-05	9.565e-06	7.98
IQVAQEK	[R].IQVAQEK.[Q]	1xTMTpro [K7]; 1xTMTpro [N-Term]	1xTMTpro [K7]; 1xTMTpro [N-Term]	0.0728976	0.00592815	1	1	1	O94804	O94804 [422-428]			Serine/threonine-protein kinase 10 OS=Homo sapiens OX=9606 GN=STK10 PE=1 SV=1	STK10	O94804	0	1423.88	7															51.6	38.4	73.5	71.3	54.6	386.3	61.6	75.9	60	88.8	48.1	25.5	68.9		High	0.001667	0.02106	4.19
IQVLQQQADDAEER	[K].IQVLQQQADDAEER.[A]	1xTMTpro [N-Term]	1xTMTpro [N-Term]	4.21826e-08	9.41479e-05	1	3	3	A0A087WWU8	A0A087WWU8 [14-27]			Tropomyosin alpha-3 chain OS=Homo sapiens OX=9606 GN=TPM3 PE=1 SV=1	TPM3	A0A087WWU8; D6R904; Q5VU61	0	1947.01	14	371.9	137.7	415.1	348.6	273.3	191.1	243.3	291.4	140.8	114.1	189.9	85	178.3	335.6	126.9	127.5	128.7	124.1	122.7	595	123.2	505.8	240.2	100.3	114.5	105.9	171.5		High	1.369e-05	2.382e-09	12.05
IQVLVEPDHFK	[K].IQVLVEPDHFK.[V]	1xTMTpro [K11]; 1xTMTpro [N-Term]	1xTMTpro [K11]; 1xTMTpro [N-Term]	2.84923e-05	9.41479e-05	1	1	3	P17931	P17931 [200-210]			Galectin-3 OS=Homo sapiens OX=9606 GN=LGALS3 PE=1 SV=5	LGALS3	P17931	0	1933.14	11	93	155.3	158.2	224.3	94	288.7	263.3	119.2	138.8	149.9	127.5	89.6	214.1	368.5	29.8	24.4	77.2	50.6	32.7	236.1	137.9	56.9	35.2	54.8	46.7	23.7	44.3		High	1.369e-05	3.054e-06	8.95
IQVNHPAVLR	[K].IQVNHPAVLR.[R]	1xTMTpro [N-Term]	1xTMTpro [N-Term]	6.97202e-05	9.41479e-05	1	5	7	Q9Y315	Q9Y315 [18-27]			Deoxyribose-phosphate aldolase OS=Homo sapiens OX=9606 GN=DERA PE=1 SV=2	DERA	E9PJB9; E9PJ44; Q9Y315; E9PPM8; E9PML7	0	1450.88	10	115.2	272.7	199.2	232.1	133.2	195.4	380.6	181.9	226	545.9	177.1	201.3	1150.5	495	228.8	237.7	405.2	623.9	229.5	1989.6	415.9	637.1	261	432.7	184.4	1320.2	396.5		High	1.369e-05	8.069e-06	8.33
IQVRLGEHNIDVLEGNEQFINAAK	[R].IQVRLGEHNIDVLEGNEQFINAAK.[I]	1xTMTpro [K24]; 1xTMTpro [N-Term]	1xTMTpro [K24]; 1xTMTpro [N-Term]	1.22175e-08	9.41479e-05	1	1	1	152	152 [54-77]			TRYP_PIG		152	1	3315.83	24															62.8	79	49.3	48.2	70.7	60.4	76.8	37.6	50.9	50.5	56.7	69.7	36.1		High	1.369e-05	6.084e-10	16.79
IQVWHAEHR	[R].IQVWHAEHR.[G]	1xTMTpro [N-Term]	1xTMTpro [N-Term]	0.00119413	0.000154398	1	2	4	P15311	P15311 [172-180]			Ezrin OS=Homo sapiens OX=9606 GN=EZR PE=1 SV=4	EZR	P15311; E7EQR4	0	1479.81	9	66.7	143.5	110.5	84.4	103.3	86.6	218.3	98.4	154.9	126.9	112.3	172.9	229.2	184.1															High	2.094e-05	0.0001628	7.05
IQVWHEEHR	[R].IQVWHEEHR.[G]	1xTMTpro [N-Term]	1xTMTpro [N-Term]	0.000121502	9.41479e-05	1	1	12	P26038	P26038 [172-180]			Moesin OS=Homo sapiens OX=9606 GN=MSN PE=1 SV=3	MSN	P26038	0	1537.82	9	159.8	400.9	267.2	256.3	176.9	193.6	925.7	157.1	330.2	420	239.7	257.6	799.8	573.7	251.4	228.4	404.3	912	341	3668.9	381.6	961.5	305.2	482.2	511.1	230.5	626.7		High	1.369e-05	1.453e-05	6.45
IQYQLVDISQDNALR	[R].IQYQLVDISQDNALR.[D]	1xTMTpro [N-Term]	1xTMTpro [N-Term]	2.19526e-09	9.41479e-05	1	2	2	Q5T123	Q5T123 [33-47]			SH3 domain-binding glutamic acid-rich-like protein 3 OS=Homo sapiens OX=9606 GN=SH3BGRL3 PE=1 SV=1	SH3BGRL3	Q5T123; Q9H299	0	2080.14	15															85.7	74.6	83.7	98.2	95.8	260.8	102.9	102.9	80.8	106.1	75.2	61.6	80.1		High	1.369e-05	9.23e-11	17
IQYQLVDISQDNALRDEMR	[R].IQYQLVDISQDNALRDEMR.[A]	1xTMTpro [N-Term]	1xTMTpro [N-Term]	7.80367e-09	9.41479e-05	1	2	1	Q5T123	Q5T123 [33-51]			SH3 domain-binding glutamic acid-rich-like protein 3 OS=Homo sapiens OX=9606 GN=SH3BGRL3 PE=1 SV=1	SH3BGRL3	Q5T123; Q9H299	1	2611.35	19	73	109.9	113.4	324.5	89.5	114.5	224.3	81.9	81.8	84.8	86.4	46.5	190	184.7															High	1.369e-05	3.725e-10	16.57
IQYQLVDISQDNALRDEMR	[R].IQYQLVDISQDNALRDEMR.[A]	1xTMTpro [N-Term]	1xTMTpro [N-Term]	0.000425914	0.000154398	1	2	2	Q5T123	Q5T123 [33-51]			SH3 domain-binding glutamic acid-rich-like protein 3 OS=Homo sapiens OX=9606 GN=SH3BGRL3 PE=1 SV=1	SH3BGRL3	Q5T123; Q9H299	1	2758.38	19	52.7	84.5	99.9	160.7	71.8	106.1	219.5	89.1	77.5	89.3	98.2	51.5	148.4	161.4															High	2.094e-05	5.122e-05	10.83
IQYYCHEPYYK	[R].IQYYCHEPYYK.[M]	1xCarbamidomethyl [C5]; 1xTMTpro [K11]; 1xTMTpro [N-Term]	1xCarbamidomethyl [C5]; 1xTMTpro [K11]; 1xTMTpro [N-Term]	5.19607e-07	9.41479e-05	1	4	34	B4DPQ0	B4DPQ0 [416-426]			Complement subcomponent C1r OS=Homo sapiens OX=9606 GN=C1R PE=1 SV=1	C1R	B4DPQ0; F5H2D0; A0A3B3ISR2; P00736	0	2172.11	11	2860.5	11790	4218.2	6702.4	2978.9	1863.5	7408.2	1569.7	1574.6	1314.4	2664.7	869.2	1854.3	4452.3	1174.2	2750	1869.4	1313.7	1453.5	2580	995.4	2427.3	2850.5	1185.2	703.9	491.5	2046.8		High	1.369e-05	3.772e-08	9.81
IRDWYQR	[K].IRDWYQR.[Q]	1xTMTpro [N-Term]	1xTMTpro [N-Term]	0.00270898	0.000367678	3	6	2	P02533; Q04695; P08779	P02533 [147-153]; Q04695 [116-122]; P08779 [149-155]			Keratin, type I cytoskeletal 14 OS=Homo sapiens OX=9606 GN=KRT14 PE=1 SV=4;Keratin, type I cytoskeletal 17 OS=Homo sapiens OX=9606 GN=KRT17 PE=1 SV=2;Keratin, type I cytoskeletal 16 OS=Homo sapiens OX=9606 GN=KRT16 PE=1 SV=4	KRT14	P02533; K7EPJ9; 109; F5GWP8; Q04695; P08779	1	1340.74	7	102.9	107.6	162.3	206.9	118.1	222.8	180.1	228.9	131.7	213.3	247.5	106.1	140.7	248.7														NotUnique	High	5.043e-05	0.0004765	10.21
IREDLPNLESSEETEQINK	[K].IREDLPNLESSEETEQINK.[H]	1xTMTpro [K19]; 1xTMTpro [N-Term]	1xTMTpro [K19]; 1xTMTpro [N-Term]	7.88946e-09	9.41479e-05	1	1	1	Q96QK1	Q96QK1 [750-768]			Vacuolar protein sorting-associated protein 35 OS=Homo sapiens OX=9606 GN=VPS35 PE=1 SV=2	VPS35	Q96QK1	1	2852.51	19	42.1	28.1	75	102.1	51	72.2	149.2	66.6	42.4	55.2	53.9	37.1	109.9	103.1															High	1.369e-05	3.776e-10	16.7
IREEFPDR	[K].IREEFPDR.[I]	1xTMTpro [N-Term]	1xTMTpro [N-Term]	0.0473794	0.00368638	1	6	5	P04350	P04350 [155-162]			Tubulin beta-4A chain OS=Homo sapiens OX=9606 GN=TUBB4A PE=1 SV=2	TUBB4A	P04350; M0QYM7; K7ES63; Q9BUF5; K7ESM5; M0R042	1	1365.74	8	206.3	175.2	330.7	185.9	254.6	250	468.6	293	358	124.6	238.9	378.4	170.4	337.7	211.8	238.9	220.5	187.8	241.5	402.4	262	468.9	319.5	244.9	278.1	199.8	232.4		High	0.001145	0.01442	7.38
IREEGTDLEVTANR	[R].IREEGTDLEVTANR.[I]	1xTMTpro [N-Term]	1xTMTpro [N-Term]	1.07152e-08	9.41479e-05	1	1	7	P20742	P20742 [322-335]			Pregnancy zone protein OS=Homo sapiens OX=9606 GN=PZP PE=1 SV=4	PZP	P20742	1	1907.02	14	125.3	417.7	307.7	403.5	128.7	344.8	116.3	147.3	104.3	68.1	190.4	106.2	103.3	277.4	314.3	436	445.7	287.5	174.7	127.1	188.5	403.6	585	437.1	521.4	188.9	281.3		High	1.369e-05	5.283e-10	17
IREEYPDR	[K].IREEYPDR.[I]	1xTMTpro [N-Term]	1xTMTpro [N-Term]	0.00487026	0.00063313	4	11	7	Q13885; Q9H4B7; P07437; P68371	Q13885 [155-162]; Q9H4B7 [155-162]; P07437 [155-162]; P68371 [155-162]			Tubulin beta-2A chain OS=Homo sapiens OX=9606 GN=TUBB2A PE=1 SV=1;Tubulin beta-1 chain OS=Homo sapiens OX=9606 GN=TUBB1 PE=1 SV=1;Tubulin beta chain OS=Homo sapiens OX=9606 GN=TUBB PE=1 SV=2;Tubulin beta-4B chain OS=Homo sapiens OX=9606 GN=TUBB4B PE=1 SV=1	TUBB2A	Q13885; Q9H4B7; A6NNZ2; A0A075B736; Q5ST81; Q5JP53; Q3ZCM7; Q5SQY0; P07437; P68371; Q9BVA1	1	1381.74	8	188.9	175.7	265.2	164	201.5	183.2	364.8	249.1	283.7	130.6	222.9	334.5	188.4	383.2	555.2	523.9	567.9	421.5	588.4	2502.1	687.7	607.1	713.4	482.2	671.6	439.4	589.3	NotUnique	High	9.473e-05	0.001037	8.91
IRELESQISELQEDLESER	[K].IRELESQISELQEDLESER.[A]	1xTMTpro [N-Term]	1xTMTpro [N-Term]	1.47927e-05	9.41479e-05	1	1	1	P35579	P35579 [1106-1124]			Myosin-9 OS=Homo sapiens OX=9606 GN=MYH9 PE=1 SV=4	MYH9	P35579	1	2607.34	19																												NoQuanValues	High	1.369e-05	1.488e-06	9.42
IRLENEIQTYR	[K].IRLENEIQTYR.[S]	1xTMTpro [N-Term]	1xTMTpro [N-Term]	3.63549e-07	9.41479e-05	1	1	22	P13645	P13645 [440-450]			Keratin, type I cytoskeletal 10 OS=Homo sapiens OX=9606 GN=KRT10 PE=1 SV=6	KRT10	P13645	1	1738.98	11	617.7	1029.1	1156.9	1408.7	705.7	1210.9	1611	1312	632.3	691.7	931.8	586.4	972.2	1692.9	933.4	1446.5	2473.6	885.4	1406.6	1218.7	1649.1	4939.1	1152.3	1477.2	1687.5	1263.3	1315.4		High	1.369e-05	2.541e-08	17
IRPFFPQQ	[K].IRPFFPQQ.[-]	1xTMTpro [N-Term]	1xTMTpro [N-Term]	0.00232553	0.000304521	1	2	38	P02675	P02675 [484-491]			Fibrinogen beta chain OS=Homo sapiens OX=9606 GN=FGB PE=1 SV=2	FGB	P02675; D6REL8	0	1336.77	8	817.8	2599.7	1423.5	1260.3	768	2055.5	4978	1047.9	1178.6	846.1	865	1092.2	2051.3	2551.8	2159.9	1197.2	23902.1	1209.3	2621.8	5364.8	1707.6	2482.2	1668.4	22044.5	2331.2	2898.8	4465.2		High	4.056e-05	0.0003904	11.65
IRPGEFEQFESTIGFK	[K].IRPGEFEQFESTIGFK.[L]	1xTMTpro [K16]; 1xTMTpro [N-Term]	1xTMTpro [K16]; 1xTMTpro [N-Term]	1.36188e-09	9.41479e-05	1	5	4	A0A0A0MRA8	A0A0A0MRA8 [351-366]			Band 4.1-like protein 3 OS=Homo sapiens OX=9606 GN=EPB41L3 PE=1 SV=1	EPB41L3	A0A0A0MSA4; A0A0A0MRA8; A0A1B0GTF8; A8K968; Q9Y2J2	0	2493.36	16	108.2	130.4	151.3	199.2	119.4	148.5	394.8	147.2	133.9	138.6	158.5	106.8	250.6	272.9	57.5	47.2	110.9	84.8	60.9	866.8	112.8	128.9	74.7	92.1	73.6	61.2	90.9		High	1.369e-05	5.457e-11	17
IRPGEQEQYESTIGFK	[K].IRPGEQEQYESTIGFK.[L]	1xTMTpro [K16]; 1xTMTpro [N-Term]	1xTMTpro [K16]; 1xTMTpro [N-Term]	4.16925e-09	9.41479e-05	2	18	5	A0A2R8Y6D0; A0A2R8YD30	A0A2R8Y6D0 [242-257]; A0A2R8YD30 [242-257]			Band 4.1 OS=Homo sapiens OX=9606 GN=EPB41 PE=1 SV=1;Band 4.1 OS=Homo sapiens OX=9606 GN=EPB41 PE=1 SV=1	EPB41	A0A2R8YCW8; A0A2R8Y5G2; A0A2R8Y7Y3; A0A2R8Y7N0; A0A2R8YFR9; A0A2R8Y6G5; A0A2R8Y5Z6; A0A2R8Y420; A0A2U3TZH6; A0A2R8Y4N6; A0A2R8Y6D0; A0A3B3IUD6; A0A3B3ITP0; A0A1B0GWG0; A0A3B3IU06; A0A2R8YD30; P11171; A0A2R8Y570	0	2490.35	16	479.6	43	393.6	151	219.5	162.3	150.5	233.8	74.5	95.4	123.4	32.2	114.3	285.4	184.2	181.5	149.3	167.8	340.7	276	191.2	390	387.1	448.8	337.2	113.3	238	NotUnique	High	1.369e-05	1.868e-10	12.88
IRPNDFIPNVI	[K].IRPNDFIPNVI.[-]	1xTMTpro [N-Term]	1xTMTpro [N-Term]	0.0176601	0.00147948	1	1	1	Q08830	Q08830 [302-312]			Fibrinogen-like protein 1 OS=Homo sapiens OX=9606 GN=FGL1 PE=1 SV=3	FGL1	Q08830	0	1601.93	11															94.7	26.2	55.8	82.8	58.2	90	52.5	172	37.6	170.7	56.2	65.5	73.8		High	0.0003576	0.004716	8.79
IRPSILGCNILR	[K].IRPSILGCNILR.[V]	1xCarbamidomethyl [C8]; 1xTMTpro [N-Term]	1xCarbamidomethyl [C8]; 1xTMTpro [N-Term]	0.017405	0.00147948	1	1	1	Q9H3M7	Q9H3M7 [260-271]			Thioredoxin-interacting protein OS=Homo sapiens OX=9606 GN=TXNIP PE=1 SV=1	TXNIP	Q9H3M7	0	1716.03	12																												NoQuanValues	High	0.00035	0.004643	7.48
IRYESLTDPSK	[K].IRYESLTDPSK.[L]	1xTMTpro [K11]; 1xTMTpro [N-Term]	1xTMTpro [K11]; 1xTMTpro [N-Term]	0.121345	0.00886442	3	6	1	P07900; P08238; Q58FF7	P07900 [59-69]; P08238 [54-64]; Q58FF7 [54-64]			Heat shock protein HSP 90-alpha OS=Homo sapiens OX=9606 GN=HSP90AA1 PE=1 SV=5;Heat shock protein HSP 90-beta OS=Homo sapiens OX=9606 GN=HSP90AB1 PE=1 SV=4;Putative heat shock protein HSP 90-beta-3 OS=Homo sapiens OX=9606 GN=HSP90AB3P PE=5 SV=1	HSP90AA1	P07900; G3V2J8; P08238; Q58FF8; Q58FF6; Q58FF7	1	1917.09	11															58.9	39.3	80	55.1	61.8	304.1	67.8	102	60.5	87.3	75.8	102.7	69.8	NotUnique	High	0.00261	0.03378	5.48
ISAAMYK	[R].ISAAMYK.[S]	1xTMTpro [K7]; 1xTMTpro [N-Term]	1xTMTpro [K7]; 1xTMTpro [N-Term]	0.0542446	0.00405997	1	4	1	E7EVJ5	E7EVJ5 [745-751]			Cytoplasmic FMR1-interacting protein OS=Homo sapiens OX=9606 GN=CYFIP2 PE=1 SV=1	CYFIP2	E7EW33; Q96F07; H7C229; E7EVJ5	0	1391.82	7	105.3	312.7	121.2	223.6	98.5	123.6	364.7	100.6	98.6	129.2	88.1	75.5	203.3	215.3															High	0.001253	0.01641	5.27
ISAFFSSIWDTILTK	[R].ISAFFSSIWDTILTK.[H]	1xTMTpro [K15]; 1xTMTpro [N-Term]	1xTMTpro [K15]; 1xTMTpro [N-Term]	1.28805e-05	9.41479e-05	1	1	1	Q15053	Q15053 [4-18]			Uncharacterized protein KIAA0040 OS=Homo sapiens OX=9606 GN=KIAA0040 PE=3 SV=2	KIAA0040	Q15053	0	2337.33	15	48.1	62.2	51.9	78.5	53.2	58.3	118.7	53.7	61.8	48.8	55.2	60.8	94.3	68.3															High	1.369e-05	1.281e-06	9.65
ISALALLK	[K].ISALALLK.[M]	1xTMTpro [K8]; 1xTMTpro [N-Term]	1xTMTpro [K8]; 1xTMTpro [N-Term]	0.0125637	0.00138627	1	1	1	Q92905	Q92905 [57-64]			COP9 signalosome complex subunit 5 OS=Homo sapiens OX=9606 GN=COPS5 PE=1 SV=4	COPS5	Q92905	0	1436.97	8																												NoQuanValues	High	0.0002922	0.00321	4.83
ISALLQSR	[R].ISALLQSR.[G]	1xTMTpro [N-Term]	1xTMTpro [N-Term]	0.000531664	0.000154398	1	1	4	Q6GTS8	Q6GTS8 [201-208]			N-fatty-acyl-amino acid synthase/hydrolase PM20D1 OS=Homo sapiens OX=9606 GN=PM20D1 PE=1 SV=3	PM20D1	Q6GTS8	0	1191.74	8	73.3	45.6	348	294.2	133.5	88.5	97.7	133.4	74.5	85.2	83.2	65.3	132.3	351.5	4368.8	208.9	407.9	362	550	369.6	237.2	161.5	475.3	245	152.9	190.3	398.8		High	2.094e-05	6.432e-05	9.09
ISANSTDPVK	[R].ISANSTDPVK.[A]	1xTMTpro [K10]; 1xTMTpro [N-Term]	1xTMTpro [K10]; 1xTMTpro [N-Term]	9.83682e-06	9.41479e-05	1	3	5	P12318	P12318 [246-255]			Low affinity immunoglobulin gamma Fc region receptor II-a OS=Homo sapiens OX=9606 GN=FCGR2A PE=1 SV=4	FCGR2A	H0YGT0; P31995; P12318	0	1639.95	10	104.3	712	99.9	300.9	110.1	217.6	1665.1	79.7	313	541.3	111	133.9	871.3	725.4	479.6	263.4	279.2	1092	298.7	5549.7	585.2	858.6	361.1	542.7	437.9	255.5	651.6		High	1.369e-05	9.513e-07	10.4
ISASAEELR	[R].ISASAEELR.[Q]	1xTMTpro [N-Term]	1xTMTpro [N-Term]	0.000253091	0.000154398	1	1	5	P06727	P06727 [256-264]			Apolipoprotein A-IV OS=Homo sapiens OX=9606 GN=APOA4 PE=1 SV=4	APOA4	P06727	0	1279.72	9	2417.2	345.7	944.4	395.5	1169.3	253.9	151.1	1932.1	190	252.3	360.7	171	236.6	945	498.4	1305.7	311.3	411	334.4	289	1063	1772.5	743.3	365.4	347.7	263.8	740.5		High	2.094e-05	3.071e-05	9.82
ISAVSVAER	[R].ISAVSVAER.[V]	1xTMTpro [N-Term]	1xTMTpro [N-Term]	0.11358	0.00841506	1	1	3	Q08211	Q08211 [448-456]			ATP-dependent RNA helicase A OS=Homo sapiens OX=9606 GN=DHX9 PE=1 SV=4	DHX9	Q08211	0	1235.73	9															272.5	166.1	167.1	125.2	221.2	161.2	879.3	121.6	249.9	436.5	192.7	153	195.2		High	0.002405	0.03134	4.77
ISCGPPAHVENAIAR	[K].ISCGPPAHVENAIAR.[G]	1xCarbamidomethyl [C3]; 1xTMTpro [N-Term]	1xCarbamidomethyl [C3]; 1xTMTpro [N-Term]	2.78591e-12	9.41479e-05	1	2	6	Q4LDE5	Q4LDE5 [3414-3428]			Sushi, von Willebrand factor type A, EGF and pentraxin domain-containing protein 1 OS=Homo sapiens OX=9606 GN=SVEP1 PE=1 SV=3	SVEP1	Q4LDE5; A0A0A0MSD0	0	1896.01	15	70.5	112.1	111	212.1	105.7	122.5	271.4	135.4	97.9	99.2	113.2	91	130.5	183.2	221.5	208.6	391.8	588.6	311.3	502.6	303.4	327.4	348.3	469.3	290.2	179.7	282.1		High	1.369e-05	6.039e-14	17
ISCPEGTNAYR	[R].ISCPEGTNAYR.[S]	1xCarbamidomethyl [C3]; 1xTMTpro [N-Term]	1xCarbamidomethyl [C3]; 1xTMTpro [N-Term]	0.0644048	0.00505684	1	2	1	P48304	P48304 [34-44]			Lithostathine-1-beta OS=Homo sapiens OX=9606 GN=REG1B PE=1 SV=1	REG1B	P05451; P48304	0	1571.78	11	10.7	211.1	20.1	35.8	11.5	34.4	124.5	18.3	33.5	39.5	23.9	21.8	113.9	58.2															High	0.001444	0.01899	4.55
ISCTIANR	[R].ISCTIANR.[C]	1xCarbamidomethyl [C3]; 1xTMTpro [N-Term]	1xCarbamidomethyl [C3]; 1xTMTpro [N-Term]	0.00386098	0.000367678	1	1	7	P02751	P02751 [133-140]			Fibronectin OS=Homo sapiens OX=9606 GN=FN1 PE=1 SV=5	FN1	P02751	0	1238.68	8	781.8	323.3	544.4	1518.2	906.8	200.1	667.6	719.2	140.7	512.9	733.4	129.8	1250.6	849.9	648.9	662.1	1865	527.9	1225.7	611.1	733.3	386.6	1063.2	1624.2	507.7	1371.5	897.8		High	5.831e-05	0.0007634	6
ISDFGLSK	[K].ISDFGLSK.[AW]	1xTMTpro [K8]; 1xTMTpro [N-Term]	1xTMTpro [K8]; 1xTMTpro [N-Term]	0.0104647	0.00114313	1	3	4	P43405	P43405 [510-517]			Tyrosine-protein kinase SYK OS=Homo sapiens OX=9606 GN=SYK PE=1 SV=1	SYK	P43403; P43405; Q8NFD2	0	1474.88	8	87.7	167.8	130.8	247.7	109.8	138	437.9	129.2	89.2	160.1	136.3	53.6	267.5	293.9	54.6	47.6	55.3	97.9	56.8	666.4	69.1	120.2	63.8	84.3	57.1	48.7	88.7		High	0.0002191	0.002625	5.22
ISDLGLACDFSK	[R].ISDLGLACDFSK.[K]	1xCarbamidomethyl [C8]; 1xTMTpro [K12]; 1xTMTpro [N-Term]	1xCarbamidomethyl [C8]; 1xTMTpro [K12]; 1xTMTpro [N-Term]	0.000403645	0.000154398	1	4	1	P25098	P25098 [333-344]			Beta-adrenergic receptor kinase 1 OS=Homo sapiens OX=9606 GN=GRK2 PE=1 SV=2	GRK2	P35626; P25098; E9PRV7; Q8N433	0	1934.05	12															26.8	22.2	29.2	24.1	25.2	201.4	42.9	47.6	36.8	42.8	35	35.7	34.3		High	2.094e-05	4.847e-05	6.67
ISDSVLVDIK	[K].ISDSVLVDIK.[D]	1xTMTpro [K10]; 1xTMTpro [N-Term]	1xTMTpro [K10]; 1xTMTpro [N-Term]	0.0005039	0.000154398	1	4	3	P48643	P48643 [151-160]			T-complex protein 1 subunit epsilon OS=Homo sapiens OX=9606 GN=CCT5 PE=1 SV=1	CCT5	E9PCA1; E7ENZ3; B7ZAR1; P48643	0	1697.03	10															187.5	236	273.6	196.5	251.1	878.7	466.9	260.4	311.9	527.4	193.7	197.7	264.8		High	2.094e-05	6.063e-05	7.42
ISEAFDLMNQGK	[K].ISEAFDLMNQGK.[S]	1xTMTpro [K12]; 1xTMTpro [N-Term]	1xTMTpro [K12]; 1xTMTpro [N-Term]	6.23467e-07	9.41479e-05	1	2	7	P08319	P08319 [361-372]			All-trans-retinol dehydrogenase [NAD(+)] ADH4 OS=Homo sapiens OX=9606 GN=ADH4 PE=1 SV=5	ADH4	P08319; A0A0D9SFB5	0	1961.07	12	151.9	248.5	171.8	437.6	164.1	186	449.9	185.5	636.6	741.7	280.4	650.9	2019.4	860.8	170.7	226.8	196.1	137.1	161.2	137	135.2	243.4	144.9	211.6	122.5	1510.2	222.5		High	1.369e-05	4.593e-08	11.15
ISEAFDLMNQGK	[K].ISEAFDLMNQGK.[S]	1xTMTpro [K12]; 1xTMTpro [N-Term]	1xTMTpro [K12]; 1xTMTpro [N-Term]	5.19371e-05	9.41479e-05	1	2	12	P08319	P08319 [361-372]			All-trans-retinol dehydrogenase [NAD(+)] ADH4 OS=Homo sapiens OX=9606 GN=ADH4 PE=1 SV=5	ADH4	P08319; A0A0D9SFB5	0	2108.1	12	28.4	33.1	41.1	73	35.7	43.4	52.4	31.1	39.2	51.5	39.8	45.1	123.7	71.6	298.9	231.9	457.4	423.2	354	451.5	400.4	425.3	419	626.1	267.2	4252.6	570.6		High	1.369e-05	5.866e-06	11.49
ISEDKNPDYR	[R].ISEDKNPDYR.[K]	1xTMTpro [K5]; 1xTMTpro [N-Term]	1xTMTpro [K5]; 1xTMTpro [N-Term]	0.0130165	0.00138627	1	1	1	P14923	P14923 [652-661]			Junction plakoglobin OS=Homo sapiens OX=9606 GN=JUP PE=1 SV=3	JUP	P14923	1	1845	10															39.2	52.5	64.1	64	55.9	95.3	123.9	84.3	61.6	57.2	154.5	48	65.5		High	0.0003079	0.00335	8.2
ISEECIAQWK	[K].ISEECIAQWK.[Q]	1xCarbamidomethyl [C5]; 1xTMTpro [K10]; 1xTMTpro [N-Term]	1xCarbamidomethyl [C5]; 1xTMTpro [K10]; 1xTMTpro [N-Term]	0.00143943	0.000154398	1	2	2	P54577	P54577 [497-506]			Tyrosine--tRNA ligase, cytoplasmic OS=Homo sapiens OX=9606 GN=YARS1 PE=1 SV=4	YARS1	P54577; A0A6Q8PFX2	0	1872.02	10															94	87.8	164.9	80.8	114.2	255.9	109.6	118.8	118.1	186.8	98.6	84.2	98.5		High	2.094e-05	0.0002067	9.43
ISEEDELDTK	[K].ISEEDELDTK.[L]	1xTMTpro [K10]; 1xTMTpro [N-Term]	1xTMTpro [K10]; 1xTMTpro [N-Term]	4.17814e-06	9.41479e-05	1	2	1	Q15121	Q15121 [89-98]			Astrocytic phosphoprotein PEA-15 OS=Homo sapiens OX=9606 GN=PEA15 PE=1 SV=2	PEA15	Q15121; B1AKZ5	0	1786.96	10															41.8	47.6	84.4	59.5	56.9	411	89.1	102.7	48.2	70.7	96	50.3	74.6		High	1.369e-05	3.717e-07	11.61
ISEENIK	[K].ISEENIK.[N]	1xTMTpro [K7]; 1xTMTpro [N-Term]	1xTMTpro [K7]; 1xTMTpro [N-Term]	0.0631308	0.00488833	1	8	1	Q96CW1	Q96CW1 [96-102]			AP-2 complex subunit mu OS=Homo sapiens OX=9606 GN=AP2M1 PE=1 SV=2	AP2M1	Q96CW1; A0A087WY71; C9JJ47; C9JGT8; C9JTK4; E9PFW3; C9JJD3; C9JPV8	0	1440.86	7																												NoQuanValues	High	0.001424	0.01874	3.99
ISEGLPALEFPNEK	[K].ISEGLPALEFPNEK.[-]	1xTMTpro [K14]; 1xTMTpro [N-Term]	1xTMTpro [K14]; 1xTMTpro [N-Term]	0.00398372	0.000440466	1	1	1	P02748	P02748 [546-559]			Complement component C9 OS=Homo sapiens OX=9606 GN=C9 PE=1 SV=2	C9	P02748	0	2152.21	14	32.7	47.5	47.7	81.8	48	47.1	83.4	42.4	47.8	27.9	47.7	35.1	46.7	61.6															High	6.778e-05	0.0007938	5.44
ISEILLDHGAPIQAK	[R].ISEILLDHGAPIQAK.[T]	1xTMTpro [K15]; 1xTMTpro [N-Term]	1xTMTpro [K15]; 1xTMTpro [N-Term]	2.47395e-10	9.41479e-05	1	1	3	P16157	P16157 [287-301]			Ankyrin-1 OS=Homo sapiens OX=9606 GN=ANK1 PE=1 SV=3	ANK1	P16157	0	2213.31	15															244.7	337	161.1	213.4	232.7	248.5	136.2	1863.9	626.4	227.5	233.1	110.4	355.4		High	1.369e-05	8.379e-12	15.47
ISEITNIVSK	[R].ISEITNIVSK.[L]	1xTMTpro [K10]; 1xTMTpro [N-Term]	1xTMTpro [K10]; 1xTMTpro [N-Term]	9.7654e-06	9.41479e-05	1	1	9	P20742	P20742 [336-345]			Pregnancy zone protein OS=Homo sapiens OX=9606 GN=PZP PE=1 SV=4	PZP	P20742	0	1712.04	10	332.9	1825	977.4	2245.9	364.7	1682.3	492.9	457.4	258.7	275.3	730.2	221.3	309	1018.4	347.6	449.7	420	306.3	315.6	285	286.2	361.4	644.3	562.1	494.2	253.5	360.5		High	1.369e-05	9.453e-07	11.53
ISELDAFLK	[K].ISELDAFLK.[E]	1xTMTpro [K9]; 1xTMTpro [N-Term]	1xTMTpro [K9]; 1xTMTpro [N-Term]	0.000156005	9.41479e-05	1	1	4	Q06323	Q06323 [37-45]			Proteasome activator complex subunit 1 OS=Homo sapiens OX=9606 GN=PSME1 PE=1 SV=1	PSME1	Q06323	0	1643.99	9															93.9	53	106.9	203.9	66.3	520.6	104.7	121.7	80.4	130.4	95.9	333	123.1		High	1.369e-05	1.887e-05	8.54
ISEQFTAMFR	[R].ISEQFTAMFR.[R]	1xTMTpro [N-Term]	1xTMTpro [N-Term]	0.000181598	9.41479e-05	5	9	6	Q13885; Q13509; P04350; P07437; P68371	Q13885 [381-390]; Q13509 [381-390]; P04350 [381-390]; P07437 [381-390]; P68371 [381-390]			Tubulin beta-2A chain OS=Homo sapiens OX=9606 GN=TUBB2A PE=1 SV=1;Tubulin beta-3 chain OS=Homo sapiens OX=9606 GN=TUBB3 PE=1 SV=2;Tubulin beta-4A chain OS=Homo sapiens OX=9606 GN=TUBB4A PE=1 SV=2;Tubulin beta chain OS=Homo sapiens OX=9606 GN=TUBB PE=1 SV=2;Tubulin beta-4B chain OS=Homo sapiens OX=9606 GN=TUBB4B PE=1 SV=1	TUBB2A	Q13885; Q13509; P04350; Q5ST81; Q5JP53; A0A0B4J269; P07437; P68371; Q9BVA1	0	1533.81	10	304.8	349.7	449	365.5	349	360.9	1378.7	358	361.6	231.9	354.4	307.7	704.2	610.7	183.3	159	179.9	169.8	166.7	1046.2	210.2	217.1	216.9	175.1	240.9	185.6	238.1	NotUnique	High	1.369e-05	2.206e-05	7.37
ISEQFTAMFR	[R].ISEQFTAMFR.[R]	1xTMTpro [N-Term]	1xTMTpro [N-Term]	0.0117492	0.00126866	5	9	6	Q13885; Q13509; P04350; P07437; P68371	Q13885 [381-390]; Q13509 [381-390]; P04350 [381-390]; P07437 [381-390]; P68371 [381-390]			Tubulin beta-2A chain OS=Homo sapiens OX=9606 GN=TUBB2A PE=1 SV=1;Tubulin beta-3 chain OS=Homo sapiens OX=9606 GN=TUBB3 PE=1 SV=2;Tubulin beta-4A chain OS=Homo sapiens OX=9606 GN=TUBB4A PE=1 SV=2;Tubulin beta chain OS=Homo sapiens OX=9606 GN=TUBB PE=1 SV=2;Tubulin beta-4B chain OS=Homo sapiens OX=9606 GN=TUBB4B PE=1 SV=1	TUBB2A	Q13885; Q13509; P04350; Q5ST81; Q5JP53; A0A0B4J269; P07437; P68371; Q9BVA1	0	1680.84	10	155.2	190.3	454.1	223.8	206.1	213.3	867.2	207.5	219.8	141.7	199.7	168.9	263.8	358.2	340.3	271.7	382.7	288.6	323.1	1489.2	328.2	387.8	404.6	352	417.2	284	362.8	NotUnique	High	0.0002686	0.00299	7.03
ISEQSDAK	[K].ISEQSDAK.[L]	1xTMTpro [K8]; 1xTMTpro [N-Term]	1xTMTpro [K8]; 1xTMTpro [N-Term]	0.000117175	9.41479e-05	1	1	1	P25705	P25705 [532-539]			ATP synthase subunit alpha, mitochondrial OS=Homo sapiens OX=9606 GN=ATP5F1A PE=1 SV=1	ATP5F1A	P25705	0	1485.84	8															82.4	98.6	112.5	89.3	96.5	317.5	81.7	76.2	109.7	120.2	81	91.2	84.8		High	1.369e-05	1.402e-05	10.3
ISEQTYQLSR	[R].ISEQTYQLSR.[W]	1xTMTpro [N-Term]	1xTMTpro [N-Term]	3.5836e-05	9.41479e-05	1	6	2	P61764	P61764 [468-477]			Syntaxin-binding protein 1 OS=Homo sapiens OX=9606 GN=STXBP1 PE=1 SV=1	STXBP1	P61764; A0A2R8Y5D4; A0A1B0GWF2; A0A0D9SG72; A0A1B0GTP9; A0A1B0GVQ5	0	1528.83	10	104.5	154.8	208.8	109	124.8	184.9	413	153.7	201.4	101	139.2	164.3	161.4	279.5	153.3	131.7	629.6	166.2	169.9	516.5	165.5	212.3	152.1	618.8	282.2	175.7	241.7		High	1.369e-05	3.919e-06	9.81
ISETSLPPDMYECLR	[R].ISETSLPPDMYECLR.[V]	1xCarbamidomethyl [C13]; 1xTMTpro [N-Term]	1xCarbamidomethyl [C13]; 1xTMTpro [N-Term]	2.1291e-06	9.41479e-05	1	1	1	P51884	P51884 [316-330]			Lumican OS=Homo sapiens OX=9606 GN=LUM PE=1 SV=2	LUM	P51884	0	2115.04	15	62	187.5	100.6	125.6	84.1	95	153.2	118.9	61.5	72.1	90.1	54.9	103.6	137.3															High	1.369e-05	1.775e-07	9.14
ISFDEFIK	[R].ISFDEFIK.[I]	1xTMTpro [K8]; 1xTMTpro [N-Term]	1xTMTpro [K8]; 1xTMTpro [N-Term]	0.000204589	9.41479e-05	1	2	9	P13796	P13796 [69-76]			Plastin-2 OS=Homo sapiens OX=9606 GN=LCP1 PE=1 SV=6	LCP1	P13796; Q5TBN3	0	1606.93	8	191	441.7	304.2	330.8	233.9	192.1	861.6	174.6	277.2	465.8	322	289.6	707.1	1029.3	106.2	126.2	136.5	262.6	283.8	1282.9	196.3	240.4	130	183.4	122.7	161.7	171.2		High	1.369e-05	2.485e-05	11.11
ISGLIYEETR	[R].ISGLIYEETR.[G]	1xTMTpro [N-Term]	1xTMTpro [N-Term]	2.82907e-06	9.41479e-05	1	1	54	P62805	P62805 [47-56]			Histone H4 OS=Homo sapiens OX=9606 GN=H4C1 PE=1 SV=2	H4C1	P62805	0	1484.83	10	538.3	2555	752	920.5	543.8	1263.1	4136.1	601.7	1855.2	3103.2	865.5	2537.4	7725.5	5387.3	1632.2	1208.2	3649.6	3207.9	1668.4	33612	3613.4	4019.1	2257	3991.5	2015.2	45269.5	5308.2		High	1.369e-05	2.428e-07	13.6
ISGQEVNEAACDIAR	[K].ISGQEVNEAACDIAR.[Q]	1xCarbamidomethyl [C11]; 1xTMTpro [N-Term]	1xCarbamidomethyl [C11]; 1xTMTpro [N-Term]	1.31893e-08	9.41479e-05	1	1	4	Q93088	Q93088 [94-108]			Betaine--homocysteine S-methyltransferase 1 OS=Homo sapiens OX=9606 GN=BHMT PE=1 SV=2	BHMT	Q93088	0	1936.97	15	12.4	30.5	9.9	53.2	39.4	21.7	42	28.2	58.6	245.3	35.1	90.9	699	127.7	69.2	57.2	259.6	88.7	130.8	180.1	88.1	138.5	79.4	206.1	80.8	1192.3	229.7		High	1.369e-05	6.632e-10	11.92
ISGVGIDQPPYGIFVINQK	[R].ISGVGIDQPPYGIFVINQK.[T]	1xTMTpro [K19]; 1xTMTpro [N-Term]	1xTMTpro [K19]; 1xTMTpro [N-Term]	4.9376e-07	9.41479e-05	1	1	4	Q02413	Q02413 [87-105]			Desmoglein-1 OS=Homo sapiens OX=9606 GN=DSG1 PE=1 SV=2	DSG1	Q02413	0	2653.52	19	71.2	61.9	105.7	112.5	69.6	148.6	119	128.1	121	58.7	117.3	84.3	95.7	142.4															High	1.369e-05	3.565e-08	11.9
ISGVIGPYR	[K].ISGVIGPYR.[E]	1xTMTpro [N-Term]	1xTMTpro [N-Term]	0.0462644	0.00339407	1	8	1	P07942	P07942 [1209-1217]			Laminin subunit beta-1 OS=Homo sapiens OX=9606 GN=LAMB1 PE=1 SV=2	LAMB1	A0A7I2V3J7; A0A7I2V682; P07942; A0A7I2V3I5; A0A7I2V4J9; A0A7I2V5X5; A0A7I2V2T9; G3XAI2	0	1265.75	9	51.1	118.1	70.6	113.4	59.8	71.4	222.9	68.5	65.2	135.7	75.4	62.2	294.2	153.3															High	0.001093	0.01409	5.54
ISGVNAK	[K].ISGVNAK.[K]	1xTMTpro [K7]; 1xTMTpro [N-Term]	1xTMTpro [K7]; 1xTMTpro [N-Term]	0.106687	0.00790589	1	1	1	Q9H223	Q9H223 [465-471]			EH domain-containing protein 4 OS=Homo sapiens OX=9606 GN=EHD4 PE=1 SV=1	EHD4	Q9H223	0	1296.81	7																												NoQuanValues	High	0.002309	0.02944	3.89
ISGWTQALPDMVVSHLFGK	[K-].ISGWTQALPDMVVSHLFGK.[EV]	1xTMTpro [K19]; 1xTMTpro [N-Term]	1xTMTpro [K19]; 1xTMTpro [N-Term]	0.0291497	0.00216281	1	3	1	A0A7I2ST14	A0A7I2ST14 [180-198]			Protein NDRG1 (Fragment) OS=Homo sapiens OX=9606 GN=NDRG1 PE=4 SV=1	NDRG1	A0A7I2ST14; A0A6Q8PGJ1; Q92597	0	2841.53	19															74.3	33.1	34.8	29	45	105.3	43.2	41.1	81.4	53.7	32.3	26.1	34.3		High	0.0006285	0.008475	5.82
ISHLEQCFEELSNMAAGR	[R].ISHLEQCFEELSNMAAGR.[K]	1xCarbamidomethyl [C7]; 1xTMTpro [N-Term]	1xCarbamidomethyl [C7]; 1xTMTpro [N-Term]	7.69073e-09	9.41479e-05	1	1	5	P11277	P11277 [612-629]			Spectrin beta chain, erythrocytic OS=Homo sapiens OX=9606 GN=SPTB PE=1 SV=5	SPTB	P11277	0	2396.17	18															31	29	23	20.8	20.1	26.7	30.7	42.4	31.8	35.4	20.5	18.6	26.4		High	1.369e-05	3.657e-10	12.81
ISHLEQCFEELSNMAAGR	[R].ISHLEQCFEELSNMAAGR.[K]	1xCarbamidomethyl [C7]; 1xTMTpro [N-Term]	1xCarbamidomethyl [C7]; 1xTMTpro [N-Term]	8.76492e-05	9.41479e-05	1	1	1	P11277	P11277 [612-629]			Spectrin beta chain, erythrocytic OS=Homo sapiens OX=9606 GN=SPTB PE=1 SV=5	SPTB	P11277	0	2543.2	18																												NoQuanValues	High	1.369e-05	1.028e-05	8.12
ISIEMNGTLEDQLSHLK	[R].ISIEMNGTLEDQLSHLK.[Q]	1xTMTpro [K17]; 1xTMTpro [N-Term]	1xTMTpro [K17]; 1xTMTpro [N-Term]	0.0368012	0.00266737	1	3	1	O43707	O43707 [675-691]			Alpha-actinin-4 OS=Homo sapiens OX=9606 GN=ACTN4 PE=1 SV=2	ACTN4	H7C144; F5GXS2; O43707	0	2683.43	17															26.8	27.1	40.4	43.3	42.7	100.6	44.4	52.5	31	72.6	35	35.3	43.6		High	0.0008188	0.01103	4.18
ISIGGGSCAISGGYGSR	[R].ISIGGGSCAISGGYGSR.[A]	1xCarbamidomethyl [C8]; 1xTMTpro [N-Term]	1xCarbamidomethyl [C8]; 1xTMTpro [N-Term]	1.06521e-11	9.41479e-05	3	3	17	P04259; P02538; P48668	P04259 [70-86]; P02538 [70-86]; P48668 [70-86]			Keratin, type II cytoskeletal 6B OS=Homo sapiens OX=9606 GN=KRT6B PE=1 SV=5;Keratin, type II cytoskeletal 6A OS=Homo sapiens OX=9606 GN=KRT6A PE=1 SV=3;Keratin, type II cytoskeletal 6C OS=Homo sapiens OX=9606 GN=KRT6C PE=1 SV=3	KRT6B	P04259; P02538; P48668	0	1902.97	17	265.5	574	557.3	2669.2	464.9	1323.5	864	953.9	485	422.5	1587	466	587.1	1694.4	429.3	550.7	5531.7	591	1027.1	520.5	596.1	686.3	616.3	818.2	845	426	847.9	NotUnique	High	1.369e-05	2.64e-13	15.61
ISIGNVVK	[K].ISIGNVVK.[T]	1xTMTpro [K8]; 1xTMTpro [N-Term]	1xTMTpro [K8]; 1xTMTpro [N-Term]	0.00653023	0.00063313	1	1	2	Q9Y490	Q9Y490 [8-15]			Talin-1 OS=Homo sapiens OX=9606 GN=TLN1 PE=1 SV=3	TLN1	Q9Y490	0	1437.93	8	158.7	193.8	162.7	231.9	179.6	163.6	554.3	121	152.7	216.8	145.5	112.3	401	383.4	151.8	76.8	97.6	97.5	95	633.2	133.3	148.6	141.6	97.3	84.8	57.6	106.4		High	0.0001103	0.001504	5.59
ISIPDVDLDLK	[K].ISIPDVDLDLK.[G]	1xTMTpro [K11]; 1xTMTpro [N-Term]	1xTMTpro [K11]; 1xTMTpro [N-Term]	0.00222029	0.000304521	1	1	3	Q09666	Q09666 [4849-4859]			Neuroblast differentiation-associated protein AHNAK OS=Homo sapiens OX=9606 GN=AHNAK PE=1 SV=2	AHNAK	Q09666	0	1836.1	11	46.4	50.7	62.9	73.5	54	50.9	57	44.6	49.8	38.6	55.7	45.9	64	66.8	55.2	48.2	77.7	53	51.6	203.3	83.8	73.9	54.5	69.7	64.3	67.1	63.6		High	4.056e-05	0.0003679	6.66
ISISTSGGSFR	[R].ISISTSGGSFR.[N]	1xTMTpro [N-Term]	1xTMTpro [N-Term]	6.01502e-06	9.41479e-05	1	2	20	P13647	P13647 [74-84]			Keratin, type II cytoskeletal 5 OS=Homo sapiens OX=9606 GN=KRT5 PE=1 SV=3	KRT5	F8VV57; P13647	0	1415.78	11	851.2	963.4	1527.8	1633.6	988.3	1992.2	1680.7	1898.9	2071.1	1302	1483	1235.8	2255.2	1895.8	1202.1	1831.6	3782.4	1933.7	1663	2012.6	3059.4	2477.4	1461.4	1845.1	3544.2	1602.7	1767.8		High	1.369e-05	5.564e-07	10.47
ISLEIMTLQPR	[R].ISLEIMTLQPR.[C]	1xTMTpro [N-Term]	1xTMTpro [N-Term]	2.37507e-06	9.41479e-05	1	1	3	Q14254	Q14254 [45-55]			Flotillin-2 OS=Homo sapiens OX=9606 GN=FLOT2 PE=1 SV=2	FLOT2	Q14254	0	1604.94	11	116.7	157.9	135	194.1	108	112.8	412.4	118.7	106.5	125.1	128.7	96.5	230.4	194.8															High	1.369e-05	2.004e-07	12.09
ISLGLPVGAVINCADNTGAK	[R].ISLGLPVGAVINCADNTGAK.[N]	1xCarbamidomethyl [C13]; 1xTMTpro [K20]; 1xTMTpro [N-Term]	1xCarbamidomethyl [C13]; 1xTMTpro [K20]; 1xTMTpro [N-Term]	2.04094e-09	9.41479e-05	1	4	3	P62829	P62829 [16-35]			60S ribosomal protein L23 OS=Homo sapiens OX=9606 GN=RPL23 PE=1 SV=1	RPL23	C9JD32; J3KT29; P62829; B9ZVP7	0	2578.45	20															42	31.5	56.6	49.3	44.4	176.1	54.5	48	56.5	62.9	46.5	49.9	40.5		High	1.369e-05	8.536e-11	14.99
ISLNTLTLNVK	[R].ISLNTLTLNVK.[S]	1xTMTpro [K11]; 1xTMTpro [N-Term]	1xTMTpro [K11]; 1xTMTpro [N-Term]	1.6437e-06	9.41479e-05	1	6	7	O75955	O75955 [41-51]			Flotillin-1 OS=Homo sapiens OX=9606 GN=FLOT1 PE=1 SV=3	FLOT1	A2AB13; A2AB12; A2AB11; A2AB10; O75955; A0A0G2JJQ6	0	1824.14	11	314.8	635.7	421.9	442.7	309.8	338.3	1554.2	317.1	303	483.5	291	225.6	785.2	647.7	133.6	138.4	116.7	290.1	144.6	699.9	153.7	364.5	211.2	278.4	145.1	100.3	198.7		High	1.369e-05	1.334e-07	10.74
ISLPESLK	[R].ISLPESLK.[R]	1xTMTpro [K8]; 1xTMTpro [N-Term]	1xTMTpro [K8]; 1xTMTpro [N-Term]	0.0219434	0.00176817	1	1	17	P01024	P01024 [282-289]			Complement C3 OS=Homo sapiens OX=9606 GN=C3 PE=1 SV=2	C3	P01024	0	1494.94	8	2372.6	10282.5	1644.7	2671.7	1754.6	1182	9561.5	1161.6	1746.5	1780.3	1432.6	634.9	2570.6	3216.1	924.5	1072.3	1623.9	3326.7	1083.1	2635.3	1825	3168.3	1492.4	2697.6	1611.1	891.6	2258.6		High	0.0004809	0.006105	4.56
ISLPESLKR	[R].ISLPESLKR.[I]	1xTMTpro [K8]; 1xTMTpro [N-Term]	1xTMTpro [K8]; 1xTMTpro [N-Term]	0.0504911	0.00389316	1	1	4	P01024	P01024 [282-290]			Complement C3 OS=Homo sapiens OX=9606 GN=C3 PE=1 SV=2	C3	P01024	1	1651.04	9															123.1	105.9	142	242.6	144	308	121.6	3920.7	201.5	505.5	170	106.6	303.9		High	0.001199	0.01532	6.33
ISLPLGSEERPFLR	[R].ISLPLGSEERPFLR.[F]	1xTMTpro [N-Term]	1xTMTpro [N-Term]	0.000119319	9.41479e-05	1	4	2	Q9NPR2	Q9NPR2 [48-61]			Semaphorin-4B OS=Homo sapiens OX=9606 GN=SEMA4B PE=1 SV=4	SEMA4B	H0YLN3; Q9NPR2; H0YMR1; H0YMD6	0	1918.11	14	56.6	122.4	62.9	101.2	47	69.3	342.9	56.3	84.7	69.9	61.6	54.3	135.3	122.9															High	1.369e-05	1.427e-05	10.05
ISLQWLR	[R].ISLQWLR.[R]	1xTMTpro [N-Term]	1xTMTpro [N-Term]	0.079587	0.00626952	1	4	2	A0A7I2V2R5	A0A7I2V2R5 [311-317]			Dipeptidyl peptidase 4 OS=Homo sapiens OX=9606 GN=DPP4 PE=4 SV=1	DPP4	A0A7I2V2R5; A0A7I2V5R8; P27487; A0A7I2V2X8	0	1219.75	7	532.8	698.9	301.5	427	191.8	459.7	2200.5	227.6	169.9	750.2	225.6	179.3	1348.6	891.5															High	0.001791	0.02262	5.14
ISLSPEYVFSVSTFR	[K].ISLSPEYVFSVSTFR.[E]	1xTMTpro [N-Term]	1xTMTpro [N-Term]	3.63785e-06	9.41479e-05	1	2	2	P12111	P12111 [1381-1395]			Collagen alpha-3(VI) chain OS=Homo sapiens OX=9606 GN=COL6A3 PE=1 SV=5	COL6A3	P12111; E7ENL6	0	2036.1	15	37.2	44.7	40.1	54.1	62.7	34.2	134.6	36.6	35.6	25.5	40.3	39.2	65.5	52.1															High	1.369e-05	3.193e-07	11
ISMPDIDLNLK	[K].ISMPDIDLNLK.[G]	1xTMTpro [K11]; 1xTMTpro [N-Term]	1xTMTpro [K11]; 1xTMTpro [N-Term]	0.00671299	0.000771129	1	1	1	Q09666	Q09666 [2707-2717]; [3091-3101]; [3219-3229]; [3543-3553]; [3745-3755]; [3873-3883]; [4721-4731]			Neuroblast differentiation-associated protein AHNAK OS=Homo sapiens OX=9606 GN=AHNAK PE=1 SV=2	AHNAK	Q09666	0	1867.09	11															59.1	68.5	54.6	65.1	76.9	199.4	100.7	158.2	96.9	92.2	56.3	79.2	79.2		High	0.0001281	0.00156	6.01
ISMPDIDLNLK	[K].ISMPDIDLNLK.[G]	1xTMTpro [K11]; 1xTMTpro [N-Term]	1xTMTpro [K11]; 1xTMTpro [N-Term]	0.080224	0.00626952	1	1	1	Q09666	Q09666 [2707-2717]; [3091-3101]; [3219-3229]; [3543-3553]; [3745-3755]; [3873-3883]; [4721-4731]			Neuroblast differentiation-associated protein AHNAK OS=Homo sapiens OX=9606 GN=AHNAK PE=1 SV=2	AHNAK	Q09666	0	2014.12	11															38.1	25.6	48.3	34.9	34.5	89.1	39.6	47.2	34.3	39.4	44	31	30.8		High	0.001791	0.02276	4.52
ISNFLLEK	[K].ISNFLLEK.[S]	1xTMTpro [K8]; 1xTMTpro [N-Term]	1xTMTpro [K8]; 1xTMTpro [N-Term]	0.0407627	0.00300731	1	3	2	O00160	O00160 [187-194]			Unconventional myosin-If OS=Homo sapiens OX=9606 GN=MYO1F PE=1 SV=3	MYO1F	Q12965; O00160; H0YLJ4	0	1571.97	8															43.4	42.6	53.1	63.5	47.4	271.5	55.7	50.5	46.1	78.6	48	50.3	52.7		High	0.0009043	0.01234	3.94
ISNIPDEYFK	[K].ISNIPDEYFK.[R]	1xTMTpro [K10]; 1xTMTpro [N-Term]	1xTMTpro [K10]; 1xTMTpro [N-Term]	0.00149207	0.000154398	1	1	1	P51884	P51884 [217-226]			Lumican OS=Homo sapiens OX=9606 GN=LUM PE=1 SV=2	LUM	P51884	0	1834.02	10															145.5	179.2	130.3	121.2	164.6	181.5	281.3	192.8	142.4	173.1	171.8	125.5	142.6		High	2.094e-05	0.0002173	6.73
ISNLPTVK	[R].ISNLPTVK.[K]	1xTMTpro [K8]; 1xTMTpro [N-Term]	1xTMTpro [K8]; 1xTMTpro [N-Term]	0.129083	0.00957486	1	5	1	P09210	P09210 [188-195]			Glutathione S-transferase A2 OS=Homo sapiens OX=9606 GN=GSTA2 PE=1 SV=4	GSTA2	P08263; P09210; Q7RTV2; Q16772; Q5JW85	0	1479.94	8															211.1	173.1	129.7	160.4	227.4	223.3	156.7	184.7	258.3	202.5	114.7	237.8	173.5		High	0.002808	0.03607	4.3
ISNYGWDQSDK	[K].ISNYGWDQSDK.[F]	1xTMTpro [K11]; 1xTMTpro [N-Term]	1xTMTpro [K11]; 1xTMTpro [N-Term]	0.00518266	0.00063313	1	1	1	Q9HB71	Q9HB71 [75-85]			Calcyclin-binding protein OS=Homo sapiens OX=9606 GN=CACYBP PE=1 SV=2	CACYBP	Q9HB71	0	1920.99	11															45.3	41.9	86.6	54.8	70.6	207.9	65.2	46.1	68	82.9	58.4	35.6	56		High	0.0001032	0.001121	6.05
ISPDLCGR	[R].ISPDLCGR.[G]	1xCarbamidomethyl [C6]; 1xTMTpro [N-Term]	1xCarbamidomethyl [C6]; 1xTMTpro [N-Term]	0.11182	0.00820443	1	1	3	P35555	P35555 [1076-1083]			Fibrillin-1 OS=Homo sapiens OX=9606 GN=FBN1 PE=1 SV=4	FBN1	P35555	0	1221.66	8	213.5	304.5	308.7	1406.4	384.3	359	567.4	460.2	323.3	381.5	321.1	182	839.2	504.8	184.2	96.3	132.4	122.4	290.3	125.4	194.1	144.2	150.8	178	326.1	92.2	195.6		High	0.002365	0.03085	4.74
ISQATAQIK	[R].ISQATAQIK.[N]	1xTMTpro [K9]; 1xTMTpro [N-Term]	1xTMTpro [K9]; 1xTMTpro [N-Term]	0.00264267	0.000304521	1	2	1	Q86Y82	Q86Y82 [36-44]			Syntaxin-12 OS=Homo sapiens OX=9606 GN=STX12 PE=1 SV=1	STX12	Q86Y82; B1AJQ6	0	1567.97	9															89.5	52.6	81.2	62.8	55.4	247.9	97.9	90.4	63.9	70.9	68.4	93.7	81.4		High	4.056e-05	0.0004616	6.48
ISQLEMAR	[R].ISQLEMAR.[Q]	1xTMTpro [N-Term]	1xTMTpro [N-Term]	0.00935962	0.00114313	1	1	2	P26038	P26038 [428-435]			Moesin OS=Homo sapiens OX=9606 GN=MSN PE=1 SV=3	MSN	P26038	0	1251.71	8	56.7	150.6	83.4	101.3	48.4	53.9	339.6	45.9	70.8	126.2	49.8	32.1	210.9	157	98	89.3	138.1	357.2	102.3	1660.7	169.4	385.9	106.6	151	145.9	72	216.1		High	0.0002109	0.002319	6.15
ISQLEMAR	[R].ISQLEMAR.[Q]	1xTMTpro [N-Term]	1xTMTpro [N-Term]	0.0182491	0.00153358	1	1	4	P26038	P26038 [428-435]			Moesin OS=Homo sapiens OX=9606 GN=MSN PE=1 SV=3	MSN	P26038	0	1398.74	8	148.7	503.5	275.3	329.2	184.2	218.5	1112.8	152.1	342	450.3	221.9	188.6	761.9	646	192.8	192.9	307.6	571.1	269.4	2551.8	309.4	699.6	242.8	334	295.6	172.8	393.4		High	0.000373	0.004898	8.94
ISQSNYIPTQQDVLR	[R].ISQSNYIPTQQDVLR.[T]	1xTMTpro [N-Term]	1xTMTpro [N-Term]	3.13998e-08	9.41479e-05	1	1	8	P08754	P08754 [162-176]			Guanine nucleotide-binding protein G(i) subunit alpha-3 OS=Homo sapiens OX=9606 GN=GNAI3 PE=1 SV=3	GNAI3	P08754	0	2066.12	15	90.9	446.2	110.5	184	85.3	162	1258	84.5	225.6	434.8	112.1	96.9	749.3	682.4	395.3	322.3	376.1	1012.2	425.6	6796.6	887.5	1094.2	534.5	630.9	894.9	347.5	822.8		High	1.369e-05	1.721e-09	14.55
ISQTYQQQYGR	[R].ISQTYQQQYGR.[S]	1xTMTpro [N-Term]	1xTMTpro [N-Term]	1.73639e-05	9.41479e-05	1	3	1	P09525	P09525 [124-134]			Annexin A4 OS=Homo sapiens OX=9606 GN=ANXA4 PE=1 SV=4	ANXA4	P09525; Q6P452; B4E1S2	0	1675.87	11	29	49.2	50.3	56.3	33.3	54.3	112.4	49.7	79.5	184.4	60.2	60.4	467.6	154.8															High	1.369e-05	1.778e-06	8.23
ISREESEQIVLIGSK	[K].ISREESEQIVLIGSK.[T]	1xTMTpro [K15]; 1xTMTpro [N-Term]	1xTMTpro [K15]; 1xTMTpro [N-Term]	2.27344e-06	9.41479e-05	1	1	1	P43405	P43405 [173-187]			Tyrosine-protein kinase SYK OS=Homo sapiens OX=9606 GN=SYK PE=1 SV=1	SYK	P43405	1	2296.34	15																												NoQuanValues	High	1.369e-05	1.906e-07	13.98
ISSNIQK	[R].ISSNIQK.[I]	1xTMTpro [K7]; 1xTMTpro [N-Term]	1xTMTpro [K7]; 1xTMTpro [N-Term]	0.0202994	0.00176817	1	1	2	O15400	O15400 [18-24]			Syntaxin-7 OS=Homo sapiens OX=9606 GN=STX7 PE=1 SV=4	STX7	O15400	0	1397.86	7															79.7	102.7	170.2	105.4	159.4	324.3	141.4	132.6	102.8	127.1	81	126.3	119		High	0.000443	0.005577	6.1
ISSPTETER	[K].ISSPTETER.[C]	1xTMTpro [N-Term]	1xTMTpro [N-Term]	0.043251	0.00311106	1	1	4	P31949	P31949 [4-12]			Protein S100-A11 OS=Homo sapiens OX=9606 GN=S100A11 PE=1 SV=2	S100A11	P31949	0	1323.71	9	43.5	47.3	54.9	76.9	45	36.2	80.5	63.1	53.3	41.5	51.5	40.7	81.1	117.3	32.2	37.6	290.7	73	60.2	802.3	83.3	91.7	47.3	95.1	59.9	49.7	90		High	0.000969	0.01318	4.89
ISSSKGSLGGGFSSGGFSGGSFSR	[R].ISSSKGSLGGGFSSGGFSGGSFSR.[G]	1xTMTpro [K5]; 1xTMTpro [N-Term]	1xTMTpro [K5]; 1xTMTpro [N-Term]	5.18049e-11	9.41479e-05	1	1	7	P13645	P13645 [36-59]			Keratin, type I cytoskeletal 10 OS=Homo sapiens OX=9606 GN=KRT10 PE=1 SV=6	KRT10	P13645	1	2818.46	24	338.8	367.7	269.9	351	615.8	618.1	438.5	2921.1	1612.7	447.2	1299.4	1577.8	2537.1	628.4															High	1.369e-05	1.499e-12	17
ISSVLAGGSCR	[R].ISSVLAGGSCR.[A]	1xCarbamidomethyl [C10]; 1xTMTpro [N-Term]	1xCarbamidomethyl [C10]; 1xTMTpro [N-Term]	1.05418e-05	9.41479e-05	2	3	8	P02533; P08779	P02533 [31-41]; P08779 [31-41]			Keratin, type I cytoskeletal 14 OS=Homo sapiens OX=9606 GN=KRT14 PE=1 SV=4;Keratin, type I cytoskeletal 16 OS=Homo sapiens OX=9606 GN=KRT16 PE=1 SV=4	KRT14	P02533; K7ENV3; P08779	0	1410.77	11	86.5	180.4	176.2	149.4	83	278.1	164.6	221.7	150.7	70.1	291.7	121.6	122.3	269.7	340.7	519.7	3205.5	297.7	700.5	373.7	665.7	788.6	536.8	477	643.3	391.2	572	NotUnique	High	1.369e-05	1.028e-06	8.95
ISTDKETNEGVLSVVKPLNYEENR	[K].ISTDKETNEGVLSVVKPLNYEENR.[Q]	2xTMTpro [K5; K16]; 1xTMTpro [N-Term]	2xTMTpro [K5; K16]; 1xTMTpro [N-Term]	0.079587	0.00626952	1	1	1	Q14574	Q14574 [406-429]			Desmocollin-3 OS=Homo sapiens OX=9606 GN=DSC3 PE=1 SV=3	DSC3	Q14574	1	3647.01	24	26.7	29.6	30.2	46.4	29.5	44.1	47.3	36.7	38.8	25.7	35.8	31.8	38.9	48.6															High	0.001791	0.02261	6.59
ISTGPLGDLSR	[K].ISTGPLGDLSR.[G]	1xTMTpro [N-Term]	1xTMTpro [N-Term]	0.0936718	0.00721208	1	1	3	P48165	P48165 [304-314]			Gap junction alpha-8 protein OS=Homo sapiens OX=9606 GN=GJA8 PE=1 SV=3	GJA8	P48165	0	1419.81	11															328.1	329.2	372.8	1542.2	682.6	1067.6	7345	432.1	679.2	513.2	301.2	1179.4	684.5		High	0.002089	0.02599	6.13
ISTSLPVLDLIDAIQPGSINYDLLK	[K].ISTSLPVLDLIDAIQPGSINYDLLK.[T]	1xTMTpro [K25]; 1xTMTpro [N-Term]	1xTMTpro [K25]; 1xTMTpro [N-Term]	2.47052e-07	9.41479e-05	1	1	1	P13796	P13796 [546-570]			Plastin-2 OS=Homo sapiens OX=9606 GN=LCP1 PE=1 SV=6	LCP1	P13796	0	3306.91	25															48.2	75	76.5	77.4	78.7	166.9	66	49.1	65.3	77.3	55	53.9	58.7		High	1.369e-05	1.663e-08	9.82
ISTVELEDFK	[K].ISTVELEDFK.[R]	1xTMTpro [K10]; 1xTMTpro [N-Term]	1xTMTpro [K10]; 1xTMTpro [N-Term]	0.101371	0.00760602	1	1	1	Q9BXN1	Q9BXN1 [253-262]			Asporin OS=Homo sapiens OX=9606 GN=ASPN PE=1 SV=2	ASPN	Q9BXN1	0	1789.02	10	32.7	33.3	32.1	62.6	33.4	33.4	63.1	32.8	31.2	28.2	44.8	34.6	40.6	42															High	0.002218	0.02797	3.34
ISVAAASK	[R].ISVAAASK.[L]	1xTMTpro [K8]; 1xTMTpro [N-Term]	1xTMTpro [K8]; 1xTMTpro [N-Term]	0.00284642	0.000367678	1	2	4	P28074	P28074 [133-140]			Proteasome subunit beta type-5 OS=Homo sapiens OX=9606 GN=PSMB5 PE=1 SV=3	PSMB5	P28074; H0YJM8	0	1354.85	8	556.1	450.7	749.5	637.9	1479.8	1041.3	672.2	623.9	530.9	1091.1	438.8	405.1	2315.7	1144.4	212	185	204.5	283	284.9	352.4	457.3	335.1	335	197.4	184.7	463.9	242.1		High	5.831e-05	0.0005101	6.77
ISVADEAQVQK	[R].ISVADEAQVQK.[VI]	1xTMTpro [K11]; 1xTMTpro [N-Term]	1xTMTpro [K11]; 1xTMTpro [N-Term]	4.47767e-06	9.41479e-05	1	2	1	P15085	P15085 [28-38]			Carboxypeptidase A1 OS=Homo sapiens OX=9606 GN=CPA1 PE=1 SV=2	CPA1	P15085; S4R433	0	1796.04	11	27.3	76.2	36.6	94.7	34.3	58.8	132.8	46.8	48.5	135.3	47.3	45.8	315.3	92.7															High	1.369e-05	4.012e-07	9.68
ISVAQGASK	[R].ISVAQGASK.[A]	1xTMTpro [K9]; 1xTMTpro [N-Term]	1xTMTpro [K9]; 1xTMTpro [N-Term]	5.13736e-05	9.41479e-05	1	2	21	Q9Y6R7	Q9Y6R7 [4174-4182]			IgGFc-binding protein OS=Homo sapiens OX=9606 GN=FCGBP PE=1 SV=3	FCGBP	Q9Y6R7; A0A087WXI2	0	1468.9	9	3687.6	4882.5	4245.8	8305.9	3863.7	3989.4	11043.7	2771.6	1949.6	1971.1	2603.3	943.1	3650.8	7327.1	1209.9	1113	1142.2	1418.3	1727	3129.7	1049.3	2092.2	2119	21706.9	3282.7	1758.4	2545		High	1.369e-05	5.803e-06	9.25
ISVFIQTDK	[R].ISVFIQTDK.[A]	1xTMTpro [K9]; 1xTMTpro [N-Term]	1xTMTpro [K9]; 1xTMTpro [N-Term]	0.000433605	0.000154398	1	1	1	Q6YHK3	Q6YHK3 [129-137]			CD109 antigen OS=Homo sapiens OX=9606 GN=CD109 PE=1 SV=2	CD109	Q6YHK3	0	1659	9	77.9	140	111.3	192	89.2	112.8	209.8	164.1	76.3	110.4	120.2	63.4	218.6	164.3															High	2.094e-05	5.212e-05	6.66
ISVIRPSK	[K].ISVIRPSK.[G]	1xTMTpro [K8]; 1xTMTpro [N-Term]	1xTMTpro [K8]; 1xTMTpro [N-Term]	0.0290378	0.00216281	1	4	5	B4E1Z4	B4E1Z4 [1001-1008]			C3/C5 convertase OS=Homo sapiens OX=9606 PE=1 SV=1		E7ETN3; P00751; B4E1Z4; A0A0G2JH38	0	1507.98	8	214.9	1666.4	145.9	219.2	127.9	76.5	605.3	96.2	186.3	211.2	91.9	87.6	364.5	340.4	255.6	349.8	515.4	1507.3	225.6	919	513.7	3555.4	378.9	2517.8	453.2	331.7	1081.8		High	0.0006285	0.008446	5.3
ISVNDFIIK	[K].ISVNDFIIK.[A]	1xTMTpro [K9]; 1xTMTpro [N-Term]	1xTMTpro [K9]; 1xTMTpro [N-Term]	3.92491e-05	9.41479e-05	1	3	4	E9PEJ4	E9PEJ4 [369-377]			Acetyltransferase component of pyruvate dehydrogenase complex OS=Homo sapiens OX=9606 GN=DLAT PE=1 SV=1	DLAT	E9PEJ4; H0YDD4; P10515	0	1657.02	9	23.2	44.9	30.8	40	30.1	25.4	48.5	27.8	26.5	21.4	35.2	38.5	38.4	40.2	132.6	142.5	155.2	119.8	140.8	283.1	157.1	142.7	175.3	181.9	145.5	225	157.2		High	1.369e-05	4.326e-06	9.59
ISVNNVLPVFDNLMQQK	[R].ISVNNVLPVFDNLMQQK.[L]	1xTMTpro [K17]; 1xTMTpro [N-Term]	1xTMTpro [K17]; 1xTMTpro [N-Term]	0.000493203	0.000154398	1	12	4	C9JH19	C9JH19 [206-222]			Cathepsin D OS=Homo sapiens OX=9606 GN=CTSD PE=1 SV=2	CTSD	A0A1B0GU92; C9JH19; F8W787; A0A1B0GVD5; A0A1B0GU03; A0A1B0GV23; A0A1B0GWE8; H7C469; A0A1B0GVP3; A0A1B0GW44; P07339; F8WD96	0	2714.49	17															25.5	24.7	63.4	22	22	29.6	37.7	27.7	31	33.9	26.6	27.1	26		High	2.094e-05	5.945e-05	6.9
ISVQAYETQVK	[K].ISVQAYETQVK.[F]	1xTMTpro [K11]; 1xTMTpro [N-Term]	1xTMTpro [K11]; 1xTMTpro [N-Term]	1.92823e-07	9.41479e-05	1	1	2	Q6GTS8	Q6GTS8 [470-480]			N-fatty-acyl-amino acid synthase/hydrolase PM20D1 OS=Homo sapiens OX=9606 GN=PM20D1 PE=1 SV=3	PM20D1	Q6GTS8	0	1874.09	11															1309.7	72	178.3	98.4	197.5	120.5	83	69.7	159.9	114	69.2	53	150.4		High	1.369e-05	1.267e-08	12.66
ISVSAASK	[R].ISVSAASK.[L]	1xTMTpro [K8]; 1xTMTpro [N-Term]	1xTMTpro [K8]; 1xTMTpro [N-Term]	0.00133004	0.000154398	1	4	4	P28062	P28062 [146-153]			Proteasome subunit beta type-8 OS=Homo sapiens OX=9606 GN=PSMB8 PE=1 SV=3	PSMB8	A0A140T998; Q5JNW7; P28062; X5D2R7	0	1370.85	8	132.6	279.8	222.8	259.1	213.7	410.6	304.2	210.1	304	658.5	281.9	329	1436	694.7	83.2	68.9	74.9	129.5	167.4	396.6	206.6	122	92.3	110.5	56.6	701.9	141.7		High	2.094e-05	0.000187	6.92
ISVTQGASK	[R].ISVTQGASK.[A]	1xTMTpro [K9]; 1xTMTpro [N-Term]	1xTMTpro [K9]; 1xTMTpro [N-Term]	3.44297e-05	9.41479e-05	1	3	12	Q9Y6R7	Q9Y6R7 [1772-1780]; [2973-2981]			IgGFc-binding protein OS=Homo sapiens OX=9606 GN=FCGBP PE=1 SV=3	FCGBP	A0A087WUZ2; Q9Y6R7; A0A087WXI2	0	1498.91	9	1265.7	4190	4813.3	4408.3	1494.2	522.2	10043.3	827.9	731	376.2	1395.9	439.2	312.8	3589.4	380.3	663.1	355.2	482.8	1833.3	1126.3	457.9	733.1	805.1	8196.4	1165.9	842.3	1246		High	1.369e-05	3.753e-06	10.79
ISVTQPDSIVGIVAVDK	[R].ISVTQPDSIVGIVAVDK.[S]	1xTMTpro [K17]; 1xTMTpro [N-Term]	1xTMTpro [K17]; 1xTMTpro [N-Term]	1.94233e-07	9.41479e-05	1	1	6	Q6YHK3	Q6YHK3 [578-594]			CD109 antigen OS=Homo sapiens OX=9606 GN=CD109 PE=1 SV=2	CD109	Q6YHK3	0	2349.39	17	64.7	105.4	94.9	181.4	78.8	117.7	179	76.8	63.8	85.6	85.3	63.1	180.7	145.1	48.7	48.3	67.7	75.6	61.5	223.5	86.7	86.4	62.2	99.8	60	46.2	69.3		High	1.369e-05	1.273e-08	12.71
ISVYYNEATGGK	[R].ISVYYNEATGGK.[Y]	1xTMTpro [K12]; 1xTMTpro [N-Term]	1xTMTpro [K12]; 1xTMTpro [N-Term]	2.98154e-09	9.41479e-05	1	2	6	P07437	P07437 [47-58]			Tubulin beta chain OS=Homo sapiens OX=9606 GN=TUBB PE=1 SV=2	TUBB	Q5JP53; P07437	0	1910.05	12	187.9	353.8	315.4	307.4	237.9	341.8	1019.5	251.7	287.8	273.5	274.9	252.9	470.5	699.7	174.4	131.8	226.6	213.3	234	1662.7	223.9	316.2	206.3	240.8	208.2	147.2	255.9		High	1.369e-05	1.292e-10	16.47
ISYAQYEK	[K].ISYAQYEK.[Y]	1xTMTpro [K8]; 1xTMTpro [N-Term]	1xTMTpro [K8]; 1xTMTpro [N-Term]	0.00133963	0.000154398	1	2	2	Q08188	Q08188 [555-562]			Protein-glutamine gamma-glutamyltransferase E OS=Homo sapiens OX=9606 GN=TGM3 PE=1 SV=4	TGM3	Q08188; A0A494C0J7	0	1609.91	8	141.9	142.9	397.5	343.6	177.2	385.9	272.7	364.7	249.1	123.3	228	188	228.8	408															High	2.094e-05	0.0001886	6.97
ISYDAQFEVIK	[R].ISYDAQFEVIK.[G]	1xTMTpro [K11]; 1xTMTpro [N-Term]	1xTMTpro [K11]; 1xTMTpro [N-Term]	1.95654e-07	9.41479e-05	1	1	15	P16284	P16284 [413-423]			Platelet endothelial cell adhesion molecule OS=Homo sapiens OX=9606 GN=PECAM1 PE=1 SV=2	PECAM1	P16284	0	1921.09	11	352.5	1105.7	514.9	686.8	417.7	493.9	1978.4	441.9	517.3	852.4	504.7	332	1572.8	1335.3	420.5	307.3	661.2	709.1	567.9	4630.6	667.4	904.2	475.2	777.9	493.6	329.3	664.9		High	1.369e-05	1.284e-08	12.94
ITAAEALK	[R].ITAAEALK.[H]	1xTMTpro [K8]; 1xTMTpro [N-Term]	1xTMTpro [K8]; 1xTMTpro [N-Term]	0.00664386	0.000703384	1	9	1	A0A5F9ZHM9	A0A5F9ZHM9 [249-256]			Calcium/calmodulin-dependent protein kinase OS=Homo sapiens OX=9606 GN=CAMK2A PE=1 SV=1	CAMK2A	A0A5K1VW76; A0A5F9ZHM9; Q9UQM7; A0A5F9ZHR5; A0A5F9ZH90; A0A5F9ZHY2; D6RFJ0; A0A5F9ZH50; A0A5F9ZH21	0	1424.9	8	107.7	95.2	142.7	118.4	124	133.7	296	154.1	148.6	64.3	122.3	134.8	88.6	181.5															High	0.0001103	0.001539	5.37
ITAIITQGCK	[K].ITAIITQGCK.[S]	1xCarbamidomethyl [C9]; 1xTMTpro [K10]; 1xTMTpro [N-Term]	1xCarbamidomethyl [C9]; 1xTMTpro [K10]; 1xTMTpro [N-Term]	4.05557e-05	9.41479e-05	1	2	10	P12259	P12259 [2133-2142]			Coagulation factor V OS=Homo sapiens OX=9606 GN=F5 PE=1 SV=4	F5	P12259; A0A0A0MRJ7	0	1713.02	10	894.1	799.7	949.3	1944.6	684.3	678.6	1612.1	824.6	539.8	409.1	802.9	333.5	748.8	1166.4	773.9	528.5	478	505.4	952.2	528	1119	920.7	781.1	570.5	628.3	199.5	652.9		High	1.369e-05	4.478e-06	6.85
ITALDEFATK	[K].ITALDEFATK.[L]	1xTMTpro [K10]; 1xTMTpro [N-Term]	1xTMTpro [K10]; 1xTMTpro [N-Term]	1.23295e-05	9.41479e-05	1	3	3	A0A0D9SF54	A0A0D9SF54 [523-532]			Spectrin alpha chain, non-erythrocytic 1 OS=Homo sapiens OX=9606 GN=SPTAN1 PE=1 SV=1	SPTAN1	A0A0D9SF54; A0A0D9SGF6; Q13813	0	1717	10	41.2	37.7	57.4	47.1	37.8	46.9	112.6	50.1	51.6	33.1	69.2	106	62.1	70.8	151.4	145.6	188.2	146.8	161.6	399.1	206.1	210.4	184.6	183.2	208.1	211.2	197.2		High	1.369e-05	1.22e-06	10.01
ITANLFR	[K].ITANLFR.[I]	1xTMTpro [N-Term]	1xTMTpro [N-Term]	0.0533865	0.00394521	1	1	1	Q16706	Q16706 [975-981]			Alpha-mannosidase 2 OS=Homo sapiens OX=9606 GN=MAN2A1 PE=1 SV=2	MAN2A1	Q16706	0	1138.69	7	134.3	200.5	201.4	413.3	132.3	205.9	374.5	184.7	156	138.5	169.6	118.5	214.3	253.4															High	0.001231	0.01617	5.13
ITAQGQYELR	[K].ITAQGQYELR.[V]	1xTMTpro [N-Term]	1xTMTpro [N-Term]	0.00140874	0.000154398	2	4	2	J3QSU6; P24821	J3QSU6 [1882-1891]; P24821 [2064-2073]			Tenascin OS=Homo sapiens OX=9606 GN=TNC PE=1 SV=1;Tenascin OS=Homo sapiens OX=9606 GN=TNC PE=1 SV=3	TNC	J3QSU6; P24821; E9PC84; F5H7V9	0	1482.82	10	83.6	562.6	113.6	366.3	162.5	316.3	525.4	105.3	77.3	241.2	147.4	64.1	504.2	360.9	48.1	38.1	42.3	71.9	74.4	54.8	82.5	61.4	129.5	209.7	63.5	119.9	76.5	NotUnique	High	2.094e-05	0.0002013	6.15
ITASYEDR	[K].ITASYEDR.[V]	1xTMTpro [N-Term]	1xTMTpro [N-Term]	0.00916634	0.00114313	1	1	6	Q9Y624	Q9Y624 [79-86]			Junctional adhesion molecule A OS=Homo sapiens OX=9606 GN=F11R PE=1 SV=1	F11R	Q9Y624	0	1258.66	8	135.5	193.1	144.7	305.8	138.5	174.4	375	110.6	140.9	183.5	138.3	125.2	361.9	363.6	197.5	159.1	914.7	323	186.5	2675.6	304.9	488.7	222.3	721.3	340.4	196.6	392.9		High	0.0002109	0.002264	5.18
ITCAEEGWSPTPK	[R].ITCAEEGWSPTPK.[C]	1xCarbamidomethyl [C3]; 1xTMTpro [K13]; 1xTMTpro [N-Term]	1xCarbamidomethyl [C3]; 1xTMTpro [K13]; 1xTMTpro [N-Term]	5.2302e-08	9.41479e-05	1	4	6	P36980	P36980 [70-82]			Complement factor H-related protein 2 OS=Homo sapiens OX=9606 GN=CFHR2 PE=1 SV=1	CFHR2	P36980; A0A3B3ISW6; A0A3B3IQ51; V9GYE7	0	2084.1	13	260.4	1740.8	280.2	476.6	196.6	539.9	1250	295.2	370.1	387.8	229.2	410.8	736	655.1	194.8	260.6	228.2	370.4	270.4	304.7	561.3	409.3	381.3	622.6	472.6	137.7	348.7		High	1.369e-05	3.021e-09	12.89
ITCGGNNIGSK	[R].ITCGGNNIGSK.[SAN]	1xCarbamidomethyl [C3]; 1xTMTpro [K11]; 1xTMTpro [N-Term]	1xCarbamidomethyl [C3]; 1xTMTpro [K11]; 1xTMTpro [N-Term]	7.95316e-08	9.41479e-05	2	3	30	A0A075B6K2; A0A075B6K5	A0A075B6K2 [39-49]; A0A075B6K5 [39-49]			Immunoglobulin lambda variable 3-12 OS=Homo sapiens OX=9606 GN=IGLV3-12 PE=3 SV=2;Immunoglobulin lambda variable 3-9 OS=Homo sapiens OX=9606 GN=IGLV3-9 PE=3 SV=1	IGLV3-12	P80748; A0A075B6K2; A0A075B6K5	0	1728.96	11	1197.4	654.4	1833.4	4503.3	1630.7	1992	3577.2	1131.8	748.1	1275.7	2209.1	472.6	2460.7	2718.5	3400.2	4494.6	1376.5	2785	4107.8	2158.5	2768.9	1269.8	6876.5	4846.5	1175.7	1595.1	2597.9	NotUnique	High	1.369e-05	4.784e-09	14.51
ITCQGDSLR	[R].ITCQGDSLR.[S]	1xCarbamidomethyl [C3]; 1xTMTpro [N-Term]	1xCarbamidomethyl [C3]; 1xTMTpro [N-Term]	0.000148295	9.41479e-05	1	1	26	P01714	P01714 [39-47]			Immunoglobulin lambda variable 3-19 OS=Homo sapiens OX=9606 GN=IGLV3-19 PE=1 SV=2	IGLV3-19	P01714	0	1353.71	9	2152.7	1300.9	3477.4	12283.2	1767.7	7025.4	4456.3	2101.9	853.2	2035.8	2031.1	945	2283.2	4813.3	3637.8	3758.2	2062.8	3540.7	8442.8	2746.7	5550.9	1611.5	4803.6	5362.2	2179.6	1565.6	3288.8		High	1.369e-05	1.788e-05	8.78
ITCSGDALPK	[R].ITCSGDALPK.[KQ]	1xCarbamidomethyl [C3]; 1xTMTpro [K10]; 1xTMTpro [N-Term]	1xCarbamidomethyl [C3]; 1xTMTpro [K10]; 1xTMTpro [N-Term]	1.551e-05	9.41479e-05	1	2	36	A0A075B6K4	A0A075B6K4 [39-48]			Immunoglobulin lambda variable 3-10 OS=Homo sapiens OX=9606 GN=IGLV3-10 PE=3 SV=2	IGLV3-10	A0A075B6K4; P01717	0	1669.94	10	3816	1842.7	2882.8	8235.9	2647.1	5433.8	7079.1	4736.3	1266.5	2465.3	3924.9	986.3	4664.9	5661.1	7271.2	3800.3	3089.5	3690.6	8294	5217.7	8293.5	1721.1	6955.8	8031.2	2074.6	2752.3	4736.2		High	1.369e-05	1.57e-06	9.41
ITCSGDVLAK	[R].ITCSGDVLAK.[K]	1xCarbamidomethyl [C3]; 1xTMTpro [K10]; 1xTMTpro [N-Term]	1xCarbamidomethyl [C3]; 1xTMTpro [K10]; 1xTMTpro [N-Term]	9.7654e-06	9.41479e-05	1	1	14	P01718	P01718 [39-48]			Immunoglobulin lambda variable 3-27 OS=Homo sapiens OX=9606 GN=IGLV3-27 PE=1 SV=2	IGLV3-27	P01718	0	1671.96	10	799	282.7	1344.6	4332.9	664.4	1075.6	1011.5	6811.4	310.1	551.3	1276.2	224.2	527	1741.8	3951.7	1072.9	958.4	634.7	3680.9	1346	1617.8	692.7	3446.2	1392.9	829.4	843.1	1709.9		High	1.369e-05	9.446e-07	10.43
ITCSGEALPK	[R].ITCSGEALPK.[K]	1xCarbamidomethyl [C3]; 1xTMTpro [K10]; 1xTMTpro [N-Term]	1xCarbamidomethyl [C3]; 1xTMTpro [K10]; 1xTMTpro [N-Term]	5.90642e-06	9.41479e-05	1	1	8	A0A075B6K0	A0A075B6K0 [39-48]			Immunoglobulin lambda variable 3-16 OS=Homo sapiens OX=9606 GN=IGLV3-16 PE=3 SV=2	IGLV3-16	A0A075B6K0	0	1683.96	10	549.1	284	1179.8	1544.2	413.3	649.3	818.5	2784.8	359	802.3	316	228.3	1389.2	931.9	190.3	600.8	272.8	631.8	284.7	205	286.8	124.8	191.3	248.2	214.3	295.9	345.5		High	1.369e-05	5.447e-07	11.97
ITCTEEGWSPTPK	[R].ITCTEEGWSPTPK.[C]	1xCarbamidomethyl [C3]; 1xTMTpro [K13]; 1xTMTpro [N-Term]	1xCarbamidomethyl [C3]; 1xTMTpro [K13]; 1xTMTpro [N-Term]	2.85611e-08	9.41479e-05	2	3	10	B1AKG0; Q9BXR6	B1AKG0 [70-82]; Q9BXR6 [70-82]			Complement factor H-related protein 1 OS=Homo sapiens OX=9606 GN=CFHR1 PE=1 SV=1;Complement factor H-related protein 5 OS=Homo sapiens OX=9606 GN=CFHR5 PE=1 SV=1	CFHR1	B1AKG0; Q9BXR6; Q03591	0	2114.11	13	272.7	1338	211.2	858.9	863.4	697.8	1560.9	1153.3	298.3	659.4	222.3	365.9	226.5	1078.5	456.7	2635.9	802.4	2625.9	759.6	2164.9	910.1	746.1	1739.2	1308.2	1778	428.8	1055.3	NotUnique	High	1.369e-05	1.553e-09	15.95
ITDESLFQVMK	[K].ITDESLFQVMK.[L]	1xTMTpro [K11]; 1xTMTpro [N-Term]	1xTMTpro [K11]; 1xTMTpro [N-Term]	0.00295904	0.000367678	1	1	1	O60603	O60603 [261-271]			Toll-like receptor 2 OS=Homo sapiens OX=9606 GN=TLR2 PE=1 SV=1	TLR2	O60603	0	1919.08	11	13.8	32.8	30.6	25.2	17.3	22	92	23.4	32.9	36.4	23.2	34.2	62.5	44.9															High	5.831e-05	0.0005352	5.84
ITDNMFCAGYKPDEGK	[R].ITDNMFCAGYKPDEGK.[R]	1xCarbamidomethyl [C7]; 2xTMTpro [K11; K16]; 1xTMTpro [N-Term]	1xCarbamidomethyl [C7]; 2xTMTpro [K11; K16]; 1xTMTpro [N-Term]	4.10581e-10	9.41479e-05	1	2	7	P00734	P00734 [544-559]			Prothrombin OS=Homo sapiens OX=9606 GN=F2 PE=1 SV=2	F2	P00734; E9PIT3	0	2758.44	16	640	6569.9	640.9	1579.2	873.2	706.3	2016.6	485.7	619.2	796.9	526.8	498.8	1402.8	1635.3	80.2	60.5	93.8	108.9	91.7	175.6	146.7	165.2	100.1	195.5	79	82.3	115.3		High	1.369e-05	1.462e-11	16.34
ITDNMFCAGYKPDEGK	[R].ITDNMFCAGYKPDEGK.[R]	1xCarbamidomethyl [C7]; 2xTMTpro [K11; K16]; 1xTMTpro [N-Term]	1xCarbamidomethyl [C7]; 2xTMTpro [K11; K16]; 1xTMTpro [N-Term]	9.2417e-07	9.41479e-05	1	2	12	P00734	P00734 [544-559]			Prothrombin OS=Homo sapiens OX=9606 GN=F2 PE=1 SV=2	F2	P00734; E9PIT3	0	2905.47	16	555.5	5278.1	619	1346.6	867.6	659.1	1733	516.3	715.8	736.8	589	588	1232.3	1457.9	177.5	157.9	310.6	355.7	248.7	1234.3	514.6	553.8	248.6	708.5	227.3	345.4	469.7		High	1.369e-05	7.102e-08	16.96
ITDPDVVHIWK	[K].ITDPDVVHIWK.[T]	1xTMTpro [K11]; 1xTMTpro [N-Term]	1xTMTpro [K11]; 1xTMTpro [N-Term]	7.30926e-05	9.41479e-05	1	3	1	O60486	O60486 [1400-1410]			Plexin-C1 OS=Homo sapiens OX=9606 GN=PLXNC1 PE=1 SV=1	PLXNC1	O60486; F5H3A2; B4DHQ7	0	1931.12	11	24.3	74.1	37.4	65.4	28.5	33.2	154.1	37.6	46	70.2	42.8	45.5	140.5	84.8															High	1.369e-05	8.464e-06	7.37
ITDVIPSEAINELTVLVLVNTIYFK	[R].ITDVIPSEAINELTVLVLVNTIYFK.[G]	1xTMTpro [K25]; 1xTMTpro [N-Term]	1xTMTpro [K25]; 1xTMTpro [N-Term]	0.011585	0.00126866	1	1	1	P01008	P01008 [230-254]			Antithrombin-III OS=Homo sapiens OX=9606 GN=SERPINC1 PE=1 SV=1	SERPINC1	P01008	0	3412.98	25																												NoQuanValues	High	0.0002602	0.002944	5.4
ITEGVPQLLIVLTADR	[R].ITEGVPQLLIVLTADR.[S]	1xTMTpro [N-Term]	1xTMTpro [N-Term]	4.88391e-07	9.41479e-05	1	2	4	P12111	P12111 [1128-1143]			Collagen alpha-3(VI) chain OS=Homo sapiens OX=9606 GN=COL6A3 PE=1 SV=5	COL6A3	P12111; E7ENL6	0	2042.22	16	65.9	74.3	72.1	181.3	67.9	77.8	178.5	81.5	48.5	59.5	98.8	58.2	109.7	102.8	56.1	43.6	31.1	43.9	71.5	42.9	54.7	40.8	78.9	61.7	31.5	39.2	47		High	1.369e-05	3.515e-08	15.27
ITENDIQIALDDAK	[R].ITENDIQIALDDAK.[I]	1xTMTpro [K14]; 1xTMTpro [N-Term]	1xTMTpro [K14]; 1xTMTpro [N-Term]	8.93022e-09	9.41479e-05	1	1	27	P04114	P04114 [2151-2164]			Apolipoprotein B-100 OS=Homo sapiens OX=9606 GN=APOB PE=1 SV=2	APOB	P04114	0	2167.21	14	5616.4	4680.2	6241.2	2392.4	6600	1259.5	2666.1	1651.9	1052.5	1471.8	2694.2	580.2	1267.9	3805.5	1704	2684.8	1582.4	2678.1	2274.1	1772.7	2206.1	2303.1	3606.9	3156.5	1330.6	963.9	2231		High	1.369e-05	4.326e-10	14.66
ITENIGCVMTGMTADSR	[K].ITENIGCVMTGMTADSR.[S]	1xCarbamidomethyl [C7]; 1xTMTpro [N-Term]	1xCarbamidomethyl [C7]; 1xTMTpro [N-Term]	1.90885e-05	9.41479e-05	1	4	5	P60900	P60900 [72-88]			Proteasome subunit alpha type-6 OS=Homo sapiens OX=9606 GN=PSMA6 PE=1 SV=1	PSMA6	P60900; G3V5Z7; G3V295; G3V3I1	0	2454.11	17															132.1	206	169.5	212.2	196.3	351	246.7	293.1	206.4	234.5	166.1	448.7	193.5		High	1.369e-05	1.974e-06	10.37
ITENIGCVMTGMTADSR	[K].ITENIGCVMTGMTADSR.[S]	1xCarbamidomethyl [C7]; 1xTMTpro [N-Term]	1xCarbamidomethyl [C7]; 1xTMTpro [N-Term]	8.91095e-07	9.41479e-05	1	4	12	P60900	P60900 [72-88]			Proteasome subunit alpha type-6 OS=Homo sapiens OX=9606 GN=PSMA6 PE=1 SV=1	PSMA6	P60900; G3V5Z7; G3V295; G3V3I1	0	2307.08	17	71.2	52	131	321.8	112.9	156.8	140.2	123.8	43.3	68.5	113.6	42	116.5	165.8	305	229.4	339.1	397.3	457.3	768.7	539.6	543.5	410.2	506	236.7	1132.1	410.3		High	1.369e-05	6.798e-08	12.78
ITENIGCVMTGMTADSR	[K].ITENIGCVMTGMTADSR.[S]	1xCarbamidomethyl [C7]; 1xTMTpro [N-Term]	1xCarbamidomethyl [C7]; 1xTMTpro [N-Term]	8.98877e-10	9.41479e-05	1	4	14	P60900	P60900 [72-88]			Proteasome subunit alpha type-6 OS=Homo sapiens OX=9606 GN=PSMA6 PE=1 SV=1	PSMA6	P60900; G3V5Z7; G3V295; G3V3I1	0	2160.04	17	289.9	334.7	449	649.7	476.8	603.5	652.1	454.3	327.5	582.2	488.7	275.9	1268.2	693.1	313	240.5	337.3	335.8	421	634.2	450.5	483.3	402.2	463.5	229.3	766.2	362.9		High	1.369e-05	3.465e-11	13.5
ITESEEVVSR	[R].ITESEEVVSR.[E]	1xTMTpro [N-Term]	1xTMTpro [N-Term]	1.25105e-05	9.41479e-05	1	8	2	A0A6Q8PFJ0	A0A6Q8PFJ0 [63-72]			Prelamin-A/C OS=Homo sapiens OX=9606 GN=LMNA PE=1 SV=1	LMNA	A0A6Q8PF80; A0A6Q8PFJ0; P02545; Q3BDU5; A0A6Q8PHQ9; A0A6Q8PGH0; A0A6Q8PF59; A0A6Q8PFM1	0	1452.79	10															78.5	118.5	1126.3	142.9	156.1	647	215.6	166.3	121.5	97.6	234.5	329.2	183.7		High	1.369e-05	1.241e-06	12.93
ITETESPYQELQGQR	[R].ITETESPYQELQGQR.[S]	1xTMTpro [N-Term]	1xTMTpro [N-Term]	2.37343e-07	9.41479e-05	1	3	7	X6RGC9	X6RGC9 [72-86]			DNAX-activation protein 12 OS=Homo sapiens OX=9606 GN=TYROBP PE=1 SV=1	TYROBP	X6RGC9; K7ES93; O43914	0	2083.06	15	53.4	168.9	72.7	131.9	64.6	94.3	449.2	71.6	103.2	131.8	80.3	63	187.3	234	106.3	81.1	92.1	369.5	78.5	3060.6	209	426.2	118.1	167.5	181.8	88	288.3		High	1.369e-05	1.589e-08	11.37
ITEVALMGHLSCDTK	[K].ITEVALMGHLSCDTK.[E]	1xCarbamidomethyl [C12]; 1xTMTpro [K15]; 1xTMTpro [N-Term]	1xCarbamidomethyl [C12]; 1xTMTpro [K15]; 1xTMTpro [N-Term]	2.43814e-10	9.41479e-05	1	1	5	P04114	P04114 [1101-1115]			Apolipoprotein B-100 OS=Homo sapiens OX=9606 GN=APOB PE=1 SV=2	APOB	P04114	0	2283.23	15	98.1	111.7	134	98.3	127.7	73.7	125.8	74.6	90.2	55.1	88.2	35.6	61.5	107.6	380.2	578.6	350.3	787.3	467.4	303.7	447.4	480.2	892.8	605.6	253.1	161.9	534.8		High	1.369e-05	8.254e-12	14.36
ITEVALMGHLSCDTK	[K].ITEVALMGHLSCDTK.[E]	1xCarbamidomethyl [C12]; 1xTMTpro [K15]; 1xTMTpro [N-Term]	1xCarbamidomethyl [C12]; 1xTMTpro [K15]; 1xTMTpro [N-Term]	1.46173e-07	9.41479e-05	1	1	3	P04114	P04114 [1101-1115]			Apolipoprotein B-100 OS=Homo sapiens OX=9606 GN=APOB PE=1 SV=2	APOB	P04114	0	2430.27	15															292.5	451.4	359.1	501.1	388.2	366.1	353.9	392.9	736	482.2	290.1	149.7	416.9		High	1.369e-05	9.351e-09	16.96
ITEVWGIPSPIDTVFTR	[R].ITEVWGIPSPIDTVFTR.[C]	1xTMTpro [N-Term]	1xTMTpro [N-Term]	0.00459223	0.000581217	1	1	2	Q92954	Q92954 [1185-1201]			Proteoglycan 4 OS=Homo sapiens OX=9606 GN=PRG4 PE=1 SV=3	PRG4	Q92954	0	2235.23	17	83.4	85.2	83.5	105.1	69.6	76.1	106.1	94	108.5	45.2	80.5	149.9	79.4	98.5															High	8.58e-05	0.0009598	8.47
ITFDDYIACCVK	[K].ITFDDYIACCVK.[L]	2xCarbamidomethyl [C9; C10]; 1xTMTpro [K12]; 1xTMTpro [N-Term]	2xCarbamidomethyl [C9; C10]; 1xTMTpro [K12]; 1xTMTpro [N-Term]	0.000152653	9.41479e-05	1	3	2	P30626	P30626 [154-165]			Sorcin OS=Homo sapiens OX=9606 GN=SRI PE=1 SV=1	SRI	P30626; C9J0K6; B4DHQ6	0	2113.1	12															82.4	22.3	36.4	25.3	24.1	84.8	35.4	34.8	28.9	36.3	24.7	30.7	23.8		High	1.369e-05	1.844e-05	6.9
ITFELVYEELLK	[K].ITFELVYEELLK.[R]	1xTMTpro [K12]; 1xTMTpro [N-Term]	1xTMTpro [K12]; 1xTMTpro [N-Term]	9.57772e-08	9.41479e-05	1	3	18	Q14624	Q14624 [140-151]			Inter-alpha-trypsin inhibitor heavy chain H4 OS=Homo sapiens OX=9606 GN=ITIH4 PE=1 SV=4	ITIH4	H7C0L5; B7ZKJ8; Q14624	0	2105.24	12	258.2	1774.1	455.2	673.2	298.1	376.6	1048	323.4	448.4	454.8	316.8	359.5	766.1	725.7	473.8	347.9	569.4	1065.9	448.8	2409.7	1977.6	881.1	636.7	1362.8	510.3	510.4	871.4		High	1.369e-05	5.87e-09	12.97
ITFMCNDHYILK	[K].ITFMCNDHYILK.[G]	1xCarbamidomethyl [C5]; 1xTMTpro [K12]; 1xTMTpro [N-Term]	1xCarbamidomethyl [C5]; 1xTMTpro [K12]; 1xTMTpro [N-Term]	0.000188962	9.41479e-05	1	2	24	P20851	P20851 [103-114]			C4b-binding protein beta chain OS=Homo sapiens OX=9606 GN=C4BPB PE=1 SV=1	C4BPB	P20851; Q5VVQ7	0	2310.19	12	1752.1	1825.6	1649.4	3171.9	1401.3	1456.1	2157.3	1199.2	782.5	1135.2	1377	622.3	1423	2183	1356.1	1739.1	1323.7	2037.8	2152.6	1246.4	980.3	1680.6	1982.2	2607.6	1127.2	841.6	1639		High	1.369e-05	2.295e-05	11.47
ITFMCNDHYILK	[K].ITFMCNDHYILK.[G]	1xCarbamidomethyl [C5]; 1xTMTpro [K12]; 1xTMTpro [N-Term]	1xCarbamidomethyl [C5]; 1xTMTpro [K12]; 1xTMTpro [N-Term]	6.52742e-09	9.41479e-05	1	2	14	P20851	P20851 [103-114]			C4b-binding protein beta chain OS=Homo sapiens OX=9606 GN=C4BPB PE=1 SV=1	C4BPB	P20851; Q5VVQ7	0	2163.16	12	1926.5	1867.9	1561.5	3482.4	1163.2	1100	1741.6	924.7	533.5	830	1038.3	403.9	1057.1	1867.1	928.4	1185.8	773.3	1276.6	1641.4	819.4	700.4	1124.4	1455.3	1940	691.1	451.7	1159.8		High	1.369e-05	3.064e-10	15.48
ITFPCISDMIK	[R].ITFPCISDMIK.[H]	1xCarbamidomethyl [C5]; 1xTMTpro [K11]; 1xTMTpro [N-Term]	1xCarbamidomethyl [C5]; 1xTMTpro [K11]; 1xTMTpro [N-Term]	0.000389445	0.000154398	1	1	2	P07948	P07948 [199-209]			Tyrosine-protein kinase Lyn OS=Homo sapiens OX=9606 GN=LYN PE=1 SV=3	LYN	P07948	0	2080.11	11															41.5	38.8	41.4	75.5	44.5	413.4	59.5	84.3	43.2	57.4	38.5	60.8	70.6		High	2.094e-05	4.69e-05	8.93
ITFPCISDMIK	[R].ITFPCISDMIK.[H]	1xCarbamidomethyl [C5]; 1xTMTpro [K11]; 1xTMTpro [N-Term]	1xCarbamidomethyl [C5]; 1xTMTpro [K11]; 1xTMTpro [N-Term]	0.034704	0.00237468	1	1	2	P07948	P07948 [199-209]			Tyrosine-protein kinase Lyn OS=Homo sapiens OX=9606 GN=LYN PE=1 SV=3	LYN	P07948	0	1933.08	11	48.9	73.1	62.6	76.7	56.1	56.9	174.8	51.7	62.8	56.3	60	59.2	106.1	98.3															High	0.0007591	0.01036	5.24
ITGANAK	[K].ITGANAK.[K]	1xTMTpro [K7]; 1xTMTpro [N-Term]	1xTMTpro [K7]; 1xTMTpro [N-Term]	0.000757466	0.000154398	2	3	1	A0A024R571; Q9NZN3	A0A024R571 [476-482]; Q9NZN3 [462-468]			EH domain-containing protein 1 OS=Homo sapiens OX=9606 GN=EHD1 PE=1 SV=1;EH domain-containing protein 3 OS=Homo sapiens OX=9606 GN=EHD3 PE=1 SV=2	EHD1	A0A024R571; Q9NZN3; Q9H4M9	0	1282.8	7															42.6	44.4	85.1	114.6	51.5	587.7	38.2	128	79.1	104.6	45	36.7	83.6	NotUnique	High	2.094e-05	9.415e-05	9.67
ITGAQVGTGCGTLNDGK	[K].ITGAQVGTGCGTLNDGK.[S]	1xCarbamidomethyl [C10]; 1xTMTpro [K17]; 1xTMTpro [N-Term]	1xCarbamidomethyl [C10]; 1xTMTpro [K17]; 1xTMTpro [N-Term]	1.32075e-11	9.41479e-05	1	2	9	J3KQ66	J3KQ66 [1465-1481]			Reelin OS=Homo sapiens OX=9606 GN=RELN PE=1 SV=1	RELN	J3KQ66; P78509	0	2257.21	17	338.6	846.2	606.4	733.2	512	651.5	3045.7	564.7	682.2	1079.8	816	259.4	858.3	1169.7	444.9	578.7	410.3	3243.7	965.1	2716.7	362.8	973.9	448.4	695.3	899.2	308.2	890.5		High	1.369e-05	3.342e-13	17
ITGCASPGK	[K].ITGCASPGK.[T]	1xCarbamidomethyl [C4]; 1xTMTpro [K9]; 1xTMTpro [N-Term]	1xCarbamidomethyl [C4]; 1xTMTpro [K9]; 1xTMTpro [N-Term]	0.0173419	0.00147948	1	1	1	P50991	P50991 [376-384]			T-complex protein 1 subunit delta OS=Homo sapiens OX=9606 GN=CCT4 PE=1 SV=4	CCT4	P50991	0	1498.85	9															76.4	84.9	106.7	76.8	92.5	225.8	107.4	135.2	89.2	145.8	56.6	61.5	74.8		High	0.00035	0.004619	4.65
ITGEPDNNR	[K].ITGEPDNNR.[S]	1xTMTpro [N-Term]	1xTMTpro [N-Term]	0.119476	0.00886442	1	1	1	P49019	P49019 [317-325]			Hydroxycarboxylic acid receptor 3 OS=Homo sapiens OX=9606 GN=HCAR3 PE=1 SV=3	HCAR3	P49019	0	1319.69	9															7.7	11.3	17.5	15.8	13.9	124.5	14.4	12.6	15.8	18.6	9.4	8.8	15.3		High	0.002564	0.03316	4.16
ITGFLKPGK	[K].ITGFLKPGK.[V]	2xTMTpro [K6; K9]; 1xTMTpro [N-Term]	2xTMTpro [K6; K9]; 1xTMTpro [N-Term]	0.000790694	0.000154398	1	1	12	P18428	P18428 [398-406]			Lipopolysaccharide-binding protein OS=Homo sapiens OX=9606 GN=LBP PE=1 SV=3	LBP	P18428	0	1873.21	9	564.8	7127.6	509.3	1637	359.5	824.2	3807.4	346.2	894.7	1975.6	693.1	404.5	4542.8	2118.4	470.3	548.8	1693.2	4350.8	754.9	4301.1	1442.9	15505.8	654.4	4592.9	1197.1	753.9	3324.1		High	2.094e-05	9.909e-05	9.74
ITGLDPAGPNFEYAEAPSR	[R].ITGLDPAGPNFEYAEAPSR.[L]	1xTMTpro [N-Term]	1xTMTpro [N-Term]	2.83536e-08	9.41479e-05	1	1	1	P06858	P06858 [179-197]			Lipoprotein lipase OS=Homo sapiens OX=9606 GN=LPL PE=1 SV=1	LPL	P06858	0	2309.17	19	71.8	99	118.1	180.9	82.2	111.9	159.6	106.6	57.6	55.9	108.7	56	106.9	114.9															High	1.369e-05	1.536e-09	14.45
ITGTMPPLPLEATGLALSSLR	[K].ITGTMPPLPLEATGLALSSLR.[L]	1xTMTpro [N-Term]	1xTMTpro [N-Term]	6.8294e-07	9.41479e-05	1	2	3	P08571	P08571 [128-148]			Monocyte differentiation antigen CD14 OS=Homo sapiens OX=9606 GN=CD14 PE=1 SV=2	CD14	D6RFL4; P08571	0	2442.4	21	110.5	147.2	130.4	203.4	144.7	146.1	193.9	141.3	167.8	69.3	146.2	152.8	136.7	165.6															High	1.369e-05	5.084e-08	17
ITGTMPPLPLEATGLALSSLR	[K].ITGTMPPLPLEATGLALSSLR.[L]	1xTMTpro [N-Term]	1xTMTpro [N-Term]	4.11201e-08	9.41479e-05	1	2	5	P08571	P08571 [128-148]			Monocyte differentiation antigen CD14 OS=Homo sapiens OX=9606 GN=CD14 PE=1 SV=2	CD14	D6RFL4; P08571	0	2589.43	21	17.2	51	74.9	29.4	27.1	44.2	61.9	67.8	39.7	25.8	59.2	34.6	28.5	56.7	110.5	109.3	156.7	152	130.5	268.5	191.3	186.9	179	224.9	137.7	101.5	145.1		High	1.369e-05	2.312e-09	16.96
ITGYIIK	[R].ITGYIIK.[Y]	1xTMTpro [K7]; 1xTMTpro [N-Term]	1xTMTpro [K7]; 1xTMTpro [N-Term]	0.016907	0.00147948	1	3	10	P02751	P02751 [2021-2027]			Fibronectin OS=Homo sapiens OX=9606 GN=FN1 PE=1 SV=5	FN1	H0Y4K8; P02751; H0Y7Z1	0	1415.91	7	2308.4	912.3	1327.6	3728.2	2427.1	577.1	1869.7	1764.3	406.6	1361	1813.2	364.6	3457.9	2138.3	1031.9	992.4	2718	841.3	2057.6	876.2	1270.2	519.8	1612.8	2862.5	781.7	2753.4	1767.7		High	0.00035	0.004493	5.61
ITHLPGALLDK	[K].ITHLPGALLDK.[M]	1xTMTpro [K11]; 1xTMTpro [N-Term]	1xTMTpro [K11]; 1xTMTpro [N-Term]	0.000522244	0.000154398	1	1	4	P40197	P40197 [110-120]			Platelet glycoprotein V OS=Homo sapiens OX=9606 GN=GP5 PE=1 SV=1	GP5	P40197	0	1786.11	11	67.8	98.1	108.4	124.6	87.1	122.7	213.8	92.5	78.1	65.7	84.8	71.5	137.1	156.5	110.6	84.1	118.5	86.8	132.1	305	114.1	149.7	143.2	190.1	89	92.7	107.7		High	2.094e-05	6.307e-05	6.54
ITHPPPQAALTR	[R].ITHPPPQAALTR.[A]	1xTMTpro [N-Term]	1xTMTpro [N-Term]	0.000238055	0.000154398	1	1	2	P58166	P58166 [63-74]			Inhibin beta E chain OS=Homo sapiens OX=9606 GN=INHBE PE=1 SV=1	INHBE	P58166	0	1605.94	12	112.8	159	233.2	277.4	136.6	168.3	282.1	156.3	136.8	106.9	176.2	124.9	197.3	211.1															High	2.094e-05	2.893e-05	8.61
ITHSPLTICFPEYTGANK	[K].ITHSPLTICFPEYTGANK.[Y]	1xCarbamidomethyl [C9]; 1xTMTpro [K18]; 1xTMTpro [N-Term]	1xCarbamidomethyl [C9]; 1xTMTpro [K18]; 1xTMTpro [N-Term]	4.33979e-09	9.41479e-05	1	1	7	P04899	P04899 [279-296]			Guanine nucleotide-binding protein G(i) subunit alpha-2 OS=Homo sapiens OX=9606 GN=GNAI2 PE=1 SV=3	GNAI2	P04899	0	2657.43	18	234.7	472.2	254.8	428.6	216	263.6	1341.1	234.8	240.3	480.9	262	164.2	827.9	769.1	77.5	81.4	113.7	182	95.4	1192.3	109.6	155.2	109.8	157.8	85.9	62.7	162.6		High	1.369e-05	1.957e-10	13.09
ITHYNYLILSK	[K].ITHYNYLILSK.[G]	1xTMTpro [K11]; 1xTMTpro [N-Term]	1xTMTpro [K11]; 1xTMTpro [N-Term]	2.24872e-06	9.41479e-05	1	1	3	P01031	P01031 [496-506]			Complement C5 OS=Homo sapiens OX=9606 GN=C5 PE=1 SV=4	C5	P01031	0	1973.17	11	277.7	817.5	193	309.9	198	168.3	873.8	156.7	148.8	290.1	173.7	115.5	424.1	410.2															High	1.369e-05	1.881e-07	9.63
ITIADCGQLE	[K].ITIADCGQLE.[-]	1xCarbamidomethyl [C6]; 1xTMTpro [N-Term]	1xCarbamidomethyl [C6]; 1xTMTpro [N-Term]	0.0154484	0.00143217	1	1	2	P62937	P62937 [156-165]			Peptidyl-prolyl cis-trans isomerase A OS=Homo sapiens OX=9606 GN=PPIA PE=1 SV=2	PPIA	P62937	0	1423.74	10	136.5	98.9	126.2	122.6	99.3	169.1	172.9	122.5	99.3	77.6	100.5	115	128.6	167.8	16.5	13.4	28.1	32.9	19.2	282.8	28.5	28.3	21.4	40.9	18.6	70.7	30.7		High	0.0003368	0.004036	6.11
ITIGQAPTEK	[K].ITIGQAPTEK.[G]	1xTMTpro [K10]; 1xTMTpro [N-Term]	1xTMTpro [K10]; 1xTMTpro [N-Term]	4.62308e-05	9.41479e-05	1	6	5	P11586	P11586 [544-553]			C-1-tetrahydrofolate synthase, cytoplasmic OS=Homo sapiens OX=9606 GN=MTHFD1 PE=1 SV=3	MTHFD1	P11586; V9GZ78; F5H2F4; V9GYY3; A0A494C1T2; A0A384N5Y3	0	1666	10	144.1	140.9	151.1	286.2	114.4	140.8	351.1	132.3	143.8	302.7	136.2	160.1	649.9	357.5	108	88.5	132.4	156.1	135.9	428.9	194.2	126.5	134.5	253.1	197.1	784	199.2		High	1.369e-05	5.173e-06	10.16
ITIIPQDPVLFSGSLR	[K].ITIIPQDPVLFSGSLR.[M]	1xTMTpro [N-Term]	1xTMTpro [N-Term]	0.125161	0.00922203	1	4	1	I3L4X2	I3L4X2 [1279-1294]			Multidrug resistance-associated protein 1 (Fragment) OS=Homo sapiens OX=9606 GN=ABCC1 PE=1 SV=1	ABCC1	A0A7I2V2E0; I3L4X2; P33527; A0A0A0MS99	0	2060.21	16																												NoQuanValues	High	0.00271	0.03482	3.6
ITINPDTSK	[R].ITINPDTSK.[N]	1xTMTpro [K9]; 1xTMTpro [N-Term]	1xTMTpro [K9]; 1xTMTpro [N-Term]	0.00010098	9.41479e-05	1	1	32	A0A0B4J1U7	A0A0B4J1U7 [91-99]			Immunoglobulin heavy variable 6-1 OS=Homo sapiens OX=9606 GN=IGHV6-1 PE=3 SV=1	IGHV6-1	A0A0B4J1U7	0	1596.95	9	3682.3	837.4	2505.6	19223.3	3330.3	4345.6	2947	6781.8	688.6	1333.3	1981.5	556.1	1891	5053	5687	1975.9	1360.6	1585.9	4320.2	1256.4	2563.8	1298.3	12486.5	3043	1712.2	1324.3	2891		High	1.369e-05	1.195e-05	8.02
ITIPLPNAALTR	[R].ITIPLPNAALTR.[N]	1xTMTpro [N-Term]	1xTMTpro [N-Term]	2.74736e-05	9.41479e-05	1	2	10	J3KQ66	J3KQ66 [635-646]			Reelin OS=Homo sapiens OX=9606 GN=RELN PE=1 SV=1	RELN	J3KQ66; P78509	0	1583.98	12	231.9	545.1	330.3	478.7	290.4	342.5	1860.5	298.8	341.5	507.6	485.2	178.5	578	625.9	274.4	304.1	225.8	996.2	536.8	1183.5	222.7	453.9	435.8	448.5	373.4	256.1	448.4		High	1.369e-05	2.936e-06	9.5
ITITNDK	[K].ITITNDK.[G]	1xTMTpro [K7]; 1xTMTpro [N-Term]	1xTMTpro [K7]; 1xTMTpro [N-Term]	0.0109521	0.00114313	2	13	8	A0A0G2JIW1; P11142	A0A0G2JIW1 [502-508]; P11142 [501-507]			Heat shock 70 kDa protein 1B OS=Homo sapiens OX=9606 GN=HSPA1B PE=1 SV=1;Heat shock cognate 71 kDa protein OS=Homo sapiens OX=9606 GN=HSPA8 PE=1 SV=1	HSPA1B	E9PKE3; V9GZ37; A0A0G2JIW1; P17066; E9PNE6; P54652; A8K7Q2; E9PS65; P11142; P0DMV9; E9PM13; P34931; Q53FA3	0	1412.86	7	810.3	930.2	1287.3	1042.3	857.3	1040.2	1690.1	948	883.7	1152.2	1023.6	725	2507.2	2014.5	557.6	711	1434.6	878.5	630.1	5955.2	982.4	994.9	583.3	835.2	736.8	1095	895.1	NotUnique	High	0.0002267	0.002761	7.68
ITITNDKGR	[K].ITITNDKGR.[L]	1xTMTpro [K7]; 1xTMTpro [N-Term]	1xTMTpro [K7]; 1xTMTpro [N-Term]	0.1276	0.00952378	2	13	1	A0A0G2JIW1; P11142	A0A0G2JIW1 [502-510]; P11142 [501-509]			Heat shock 70 kDa protein 1B OS=Homo sapiens OX=9606 GN=HSPA1B PE=1 SV=1;Heat shock cognate 71 kDa protein OS=Homo sapiens OX=9606 GN=HSPA8 PE=1 SV=1	HSPA1B	E9PKE3; V9GZ37; A0A0G2JIW1; P17066; E9PNE6; P54652; A8K7Q2; E9PS65; P11142; P0DMV9; E9PM13; P34931; Q53FA3	1	1625.98	9																												NotUnique	High	0.00279	0.03567	5.48
ITITNDQNR	[K].ITITNDQNR.[L]	1xTMTpro [N-Term]	1xTMTpro [N-Term]	0.00300103	0.000367678	1	1	2	P11021	P11021 [524-532]			Endoplasmic reticulum chaperone BiP OS=Homo sapiens OX=9606 GN=HSPA5 PE=1 SV=2	HSPA5	P11021	0	1378.76	9	186	261	246.2	291.7	187.6	220	351.4	244.4	310.2	368	232.4	274.7	794.4	439.6															High	5.831e-05	0.0005472	5.69
ITIVIPR	[R].ITIVIPR.[S]	1xTMTpro [N-Term]	1xTMTpro [N-Term]	0.0678391	0.00550103	1	2	9	J3KQ66	J3KQ66 [1371-1377]			Reelin OS=Homo sapiens OX=9606 GN=RELN PE=1 SV=1	RELN	J3KQ66; P78509	0	1115.75	7	382.3	998.5	540.5	786.7	489	530	3237.7	459.7	512.3	1052.1	775.8	190.2	922.4	1062.6	356	401.6	276.5	2045.8	706.1	1586.9	296.7	519.6	602.7	596.6	529.8	246.4	666.8		High	0.001543	0.01982	5.06
ITLDNAYMEK	[K].ITLDNAYMEK.[C-]	1xTMTpro [K10]; 1xTMTpro [N-Term]	1xTMTpro [K10]; 1xTMTpro [N-Term]	6.66109e-06	9.41479e-05	1	7	8	P14618	P14618 [142-151]			Pyruvate kinase PKM OS=Homo sapiens OX=9606 GN=PKM PE=1 SV=4	PKM	H3BQ34; H3BT25; H3BUW1; B4DNK4; H3BTJ2; P14618; H3BTN5	0	1806	10	425.3	829	593.9	829.1	523.6	609.3	2137.9	542.9	575.9	755.9	591.5	475.2	1421.8	1705.7	279.8	269.7	340.5	530.1	287.6	5876.3	512	732.1	367.5	447.7	336.5	318	590.3		High	1.369e-05	6.208e-07	10.18
ITLDNAYMEK	[K].ITLDNAYMEK.[C-]	1xTMTpro [K10]; 1xTMTpro [N-Term]	1xTMTpro [K10]; 1xTMTpro [N-Term]	0.00206736	0.000304521	1	7	6	P14618	P14618 [142-151]			Pyruvate kinase PKM OS=Homo sapiens OX=9606 GN=PKM PE=1 SV=4	PKM	H3BQ34; H3BT25; H3BUW1; B4DNK4; H3BTJ2; P14618; H3BTN5	0	1953.03	10	69.2	107.7	138	140.4	92.3	123.6	289.9	100.6	97.3	79.9	121.7	89.2	150.2	197.1	257.7	266.1	438.6	426.1	310.8	4141.6	528.9	720.2	418.4	434	333	286.6	483.3		High	4.056e-05	0.000334	8.98
ITLLLMASQEPQR	[R].ITLLLMASQEPQR.[M]	1xTMTpro [N-Term]	1xTMTpro [N-Term]	4.5738e-07	9.41479e-05	1	1	6	P04275	P04275 [1380-1392]			von Willebrand factor OS=Homo sapiens OX=9606 GN=VWF PE=1 SV=4	VWF	P04275	0	1804.03	13	132.5	934.5	148.8	363.1	149.8	436.9	236.3	170.7	99.9	250.4	195.3	126.5	669.6	298.2															High	1.369e-05	3.272e-08	13.45
ITLLLMASQEPQR	[R].ITLLLMASQEPQR.[M]	1xTMTpro [N-Term]	1xTMTpro [N-Term]	7.06096e-06	9.41479e-05	1	1	11	P04275	P04275 [1380-1392]			von Willebrand factor OS=Homo sapiens OX=9606 GN=VWF PE=1 SV=4	VWF	P04275	0	1951.07	13	186.3	1139.3	341.4	347.9	224.4	519.9	357	210	157.3	281.2	238.5	205.7	732.9	382.7	107.5	85	81.5	81.6	184.6	98.8	258.9	89.4	117.2	143.7	72.6	153.1	145		High	1.369e-05	6.618e-07	12.45
ITLLSALVETR	[K].ITLLSALVETR.[T]	1xTMTpro [N-Term]	1xTMTpro [N-Term]	2.76788e-06	9.41479e-05	1	2	22	P01011	P01011 [380-390]			Alpha-1-antichymotrypsin OS=Homo sapiens OX=9606 GN=SERPINA3 PE=1 SV=2	SERPINA3	G3V3A0; P01011	0	1519.94	11	1041.7	19499.1	600.7	1866.1	704.7	1357.9	3286.3	540.6	1287.6	2615.1	712	724.4	3861.3	3157.6	456.3	751.2	769.6	3160	565.1	1639.1	562.3	5605.6	1026.1	4400.5	730.4	593.6	1729.8		High	1.369e-05	2.365e-07	11.65
ITLPDFR	[R].ITLPDFR.[L]	1xTMTpro [N-Term]	1xTMTpro [N-Term]	0.000327872	0.000154398	1	1	11	P04114	P04114 [2706-2712]			Apolipoprotein B-100 OS=Homo sapiens OX=9606 GN=APOB PE=1 SV=2	APOB	P04114	0	1165.69	7	3161.7	3145.4	3390.9	1200.9	3379.1	442.6	1296	663.7	477.2	957.8	1336.3	264.2	856.6	1973.9	1010.6	1759.3	1049.1	2753.6	1344.8	1095.6	1257.3	1632.7	2875.3	2475.7	734.1	448.5	1642.4		High	2.094e-05	3.962e-05	11.73
ITLPDFTGDLR	[R].ITLPDFTGDLR.[I]	1xTMTpro [N-Term]	1xTMTpro [N-Term]	8.56503e-06	9.41479e-05	1	1	35	P18428	P18428 [57-67]			Lipopolysaccharide-binding protein OS=Homo sapiens OX=9606 GN=LBP PE=1 SV=3	LBP	P18428	0	1551.87	11	1292.4	14238.3	991.9	3147.3	1029.1	1845.7	8047.6	850.3	2227.2	5228.9	1739.1	1073.7	10719.8	4508.7	630.8	661.8	1754.9	5256.6	828.7	3897.6	2272.2	7815.5	742.8	3281.4	1401.1	797.2	2676		High	1.369e-05	8.177e-07	9.17
ITLPLPPYTR	[R].ITLPLPPYTR.[S]	1xTMTpro [N-Term]	1xTMTpro [N-Term]	0.00149207	0.000154398	1	2	7	J3KQ66	J3KQ66 [2441-2450]			Reelin OS=Homo sapiens OX=9606 GN=RELN PE=1 SV=1	RELN	J3KQ66; P78509	0	1474.9	10	254.6	438.8	412.6	453.4	300.1	395.7	1273.7	372.7	253.1	433.5	495.3	162.8	409.9	585.9	191.4	205.6	219	597.8	275.9	546	154.9	190.5	251.3	273.1	221.4	141.4	253.6		High	2.094e-05	0.0002171	6.54
ITLPVDFVTADK	[K].ITLPVDFVTADK.[F]	1xTMTpro [K12]; 1xTMTpro [N-Term]	1xTMTpro [K12]; 1xTMTpro [N-Term]	1.08096e-06	9.41479e-05	1	1	10	P00558	P00558 [280-291]			Phosphoglycerate kinase 1 OS=Homo sapiens OX=9606 GN=PGK1 PE=1 SV=3	PGK1	P00558	0	1927.14	12	154.5	208.5	300.9	200.4	186.6	227	506	188.1	215.8	259.3	215.5	182.9	490.1	441.4	172.8	152.4	271.8	327.3	175.2	2520.3	257	308.1	203.6	240.4	209.4	285.9	281.4		High	1.369e-05	8.425e-08	11.73
ITLPVDFVTADKFDENAK	[K].ITLPVDFVTADKFDENAK.[T]	2xTMTpro [K12; K18]; 1xTMTpro [N-Term]	2xTMTpro [K12; K18]; 1xTMTpro [N-Term]	7.30266e-10	9.41479e-05	1	1	3	P00558	P00558 [280-297]			Phosphoglycerate kinase 1 OS=Homo sapiens OX=9606 GN=PGK1 PE=1 SV=3	PGK1	P00558	1	2935.66	18															77.8	80.3	108.1	112.3	86.4	1021.5	112.9	248.6	91.3	105.5	107	132.8	126.1		High	1.369e-05	2.758e-11	17
ITLSQVGDVLR	[K].ITLSQVGDVLR.[A]	1xTMTpro [N-Term]	1xTMTpro [N-Term]	8.44111e-06	9.41479e-05	1	1	2	P05976	P05976 [70-80]			Myosin light chain 1/3, skeletal muscle isoform OS=Homo sapiens OX=9606 GN=MYL1 PE=1 SV=3	MYL1	P05976	0	1504.9	11	71.1	523.4	93.4	163.8	62.9	108.2	355.4	88.2	64.1	101.8	87.9	68.3	241.5	160.6															High	1.369e-05	8.058e-07	8.45
ITLTSDPR	[K].ITLTSDPR.[L]	1xTMTpro [N-Term]	1xTMTpro [N-Term]	0.00885335	0.00114313	1	2	2	H0Y614	H0Y614 [9-16]			Ubiquitin-fold modifier 1 (Fragment) OS=Homo sapiens OX=9606 GN=UFM1 PE=1 SV=1	UFM1	H0Y614; P61960	0	1206.7	8																												NoQuanValues	High	0.000205	0.002175	7.62
ITLVSSGSGTMGAAK	[K].ITLVSSGSGTMGAAK.[V]	1xTMTpro [K15]; 1xTMTpro [N-Term]	1xTMTpro [K15]; 1xTMTpro [N-Term]	4.69854e-10	9.41479e-05	1	4	1	O75955	O75955 [378-392]			Flotillin-1 OS=Homo sapiens OX=9606 GN=FLOT1 PE=1 SV=3	FLOT1	A0A140T974; A0A140T9R1; O75955; A0A140T9W4	0	1988.13	15	69.9	116.9	88.2	162.6	87.6	89.3	367.2	92.2	97.5	109.1	91.3	52.8	177.4	166.4															High	1.369e-05	1.693e-11	17
ITLVSSGSGTMGAAK	[K].ITLVSSGSGTMGAAK.[V]	1xTMTpro [K15]; 1xTMTpro [N-Term]	1xTMTpro [K15]; 1xTMTpro [N-Term]	0.000359921	0.000154398	1	4	2	O75955	O75955 [378-392]			Flotillin-1 OS=Homo sapiens OX=9606 GN=FLOT1 PE=1 SV=3	FLOT1	A0A140T974; A0A140T9R1; O75955; A0A140T9W4	0	2135.17	15	71.1	115.8	95.9	142.7	77.2	100.1	199.5	80.2	111.7	68	86.5	63.9	126.8	133.5															High	2.094e-05	4.335e-05	6.51
ITMQNLNDR	[K].ITMQNLNDR.[L]	1xTMTpro [N-Term]	1xTMTpro [N-Term]	0.00107219	0.000154398	2	7	1	P19012; P13646	P19012 [107-115]; P13646 [106-114]			Keratin, type I cytoskeletal 15 OS=Homo sapiens OX=9606 GN=KRT15 PE=1 SV=3;Keratin, type I cytoskeletal 13 OS=Homo sapiens OX=9606 GN=KRT13 PE=1 SV=4	KRT15	C9JM50; P08727; K7ERE3; 109; K7EQH6; P19012; P13646	0	1408.75	9	61.5	88.9	113	1087.9	149.1	293.1	149.2	84.1	443.9	80.5	99.8	136.3	165.9	228.1														NotUnique	High	2.094e-05	0.0001422	6.48
ITMQNLNDR	[K].ITMQNLNDR.[L]	1xTMTpro [N-Term]	1xTMTpro [N-Term]	0.0158425	0.00147948	2	7	3	P19012; P13646	P19012 [107-115]; P13646 [106-114]			Keratin, type I cytoskeletal 15 OS=Homo sapiens OX=9606 GN=KRT15 PE=1 SV=3;Keratin, type I cytoskeletal 13 OS=Homo sapiens OX=9606 GN=KRT13 PE=1 SV=4	KRT15	C9JM50; P08727; K7ERE3; 109; K7EQH6; P19012; P13646	0	1555.79	9	64.1	103.2	127.6	1332	459.1	389	114.7	86.7	610.8	131	129.3	595.9	321	377.3	36.3	35.9	68.3	39.1	41.9	76.6	52.5	37.1	50.3	37.8	714.7	30.9	104	NotUnique	High	0.0003441	0.004156	7.29
ITNCPSVNDGR	[K].ITNCPSVNDGR.[W]	1xCarbamidomethyl [C4]; 1xTMTpro [N-Term]	1xCarbamidomethyl [C4]; 1xTMTpro [N-Term]	1.2602e-05	9.41479e-05	1	2	11	Q4LDE5	Q4LDE5 [1499-1509]			Sushi, von Willebrand factor type A, EGF and pentraxin domain-containing protein 1 OS=Homo sapiens OX=9606 GN=SVEP1 PE=1 SV=3	SVEP1	Q4LDE5; A0A0A0MSD0	0	1536.78	11	344.2	944.1	680.9	1077.4	671.6	677.3	3231	810.8	559.8	1420.6	679	322.9	1018.6	1350.8	497.5	594.5	470.6	3755.4	862	2708	870.7	801.1	769.8	794.1	956	340.6	896.2		High	1.369e-05	1.253e-06	8.89
ITNDAREDEMEENLTQVGSILGNLK	[R].ITNDAREDEMEENLTQVGSILGNLK.[D]	1xTMTpro [K25]; 1xTMTpro [N-Term]	1xTMTpro [K25]; 1xTMTpro [N-Term]	0.000140455	9.41479e-05	1	4	1	O00161	O00161 [143-167]			Synaptosomal-associated protein 23 OS=Homo sapiens OX=9606 GN=SNAP23 PE=1 SV=1	SNAP23	O00161; H3BQY9; H3BP15; H3BV99	1	3397.78	25																												NoQuanValues	High	1.369e-05	1.693e-05	8.42
ITNDAREDEMEENLTQVGSILGNLK	[R].ITNDAREDEMEENLTQVGSILGNLK.[D]	1xTMTpro [K25]; 1xTMTpro [N-Term]	1xTMTpro [K25]; 1xTMTpro [N-Term]	0.016484	0.00147948	1	4	3	O00161	O00161 [143-167]			Synaptosomal-associated protein 23 OS=Homo sapiens OX=9606 GN=SNAP23 PE=1 SV=1	SNAP23	O00161; H3BQY9; H3BP15; H3BV99	1	3544.81	25															76.1	71.7	72.8	101	87.7	316.8	121.3	145	89	148.7	94.4	70.3	86		High	0.00035	0.004349	8.8
ITNLTQQLEQASIVK	[K].ITNLTQQLEQASIVK.[K]	1xTMTpro [K15]; 1xTMTpro [N-Term]	1xTMTpro [K15]; 1xTMTpro [N-Term]	6.65738e-07	9.41479e-05	1	1	3	P15924	P15924 [1612-1626]			Desmoplakin OS=Homo sapiens OX=9606 GN=DSP PE=1 SV=3	DSP	P15924	0	2294.36	15	23.6	31	42.1	43	30.5	46.9	46.4	52.2	26.3	23.6	42.6	23.5	25.4	49.4	55.6	70.4	127.9	48.5	90.7	76.7	94.4	65.1	66.6	68.1	104.3	44.2	61.2		High	1.369e-05	4.942e-08	10.51
ITNNMFCVGFLEGGK	[K].ITNNMFCVGFLEGGK.[D]	1xCarbamidomethyl [C7]; 1xTMTpro [K15]; 1xTMTpro [N-Term]	1xCarbamidomethyl [C7]; 1xTMTpro [K15]; 1xTMTpro [N-Term]	0.0398101	0.00294833	1	4	1	A6XMV8	A6XMV8 [178-192]			Protease serine 2 preproprotein OS=Homo sapiens OX=9606 GN=PRSS2 PE=1 SV=1	PRSS2	A6XMV8; A6XMV9; A0A0J9YYC8; P07478	0	2442.25	15																												NoQuanValues	High	0.0008907	0.01205	5.25
ITPGKPYILTVPGHLDEMQLDIQAR	[K].ITPGKPYILTVPGHLDEMQLDIQAR.[Y]	1xTMTpro [K5]; 1xTMTpro [N-Term]	1xTMTpro [K5]; 1xTMTpro [N-Term]	1.42276e-09	9.41479e-05	4	9	3	A0A0G2JPR0; P0C0L4; A0A140TA29; P0C0L5	A0A0G2JPR0 [245-269]; P0C0L4 [245-269]; A0A140TA29 [245-269]; P0C0L5 [245-269]			C4a anaphylatoxin OS=Homo sapiens OX=9606 GN=C4A PE=1 SV=1;Complement C4-A OS=Homo sapiens OX=9606 GN=C4A PE=1 SV=2;C4a anaphylatoxin OS=Homo sapiens OX=9606 GN=C4B PE=1 SV=1;Complement C4-B OS=Homo sapiens OX=9606 GN=C4B PE=1 SV=2	C4A	F5GXS0; A0A0G2JL54; A0A140TA32; A0A0G2JPR0; P0C0L4; A0A140TA29; P0C0L5; A0A140TA44; A0A140TA49	0	3413.91	25	150.7	380.6	170.9	252.9	103.5	128.5	248.6	474.4	80.2	90.1	119.7	73.5	126.5	239.4														NotUnique	High	1.369e-05	5.735e-11	17
ITPGKPYILTVPGHLDEMQLDIQAR	[K].ITPGKPYILTVPGHLDEMQLDIQAR.[Y]	1xTMTpro [K5]; 1xTMTpro [N-Term]	1xTMTpro [K5]; 1xTMTpro [N-Term]	2.38374e-06	9.41479e-05	4	9	1	A0A0G2JPR0; P0C0L4; A0A140TA29; P0C0L5	A0A0G2JPR0 [245-269]; P0C0L4 [245-269]; A0A140TA29 [245-269]; P0C0L5 [245-269]			C4a anaphylatoxin OS=Homo sapiens OX=9606 GN=C4A PE=1 SV=1;Complement C4-A OS=Homo sapiens OX=9606 GN=C4A PE=1 SV=2;C4a anaphylatoxin OS=Homo sapiens OX=9606 GN=C4B PE=1 SV=1;Complement C4-B OS=Homo sapiens OX=9606 GN=C4B PE=1 SV=2	C4A	F5GXS0; A0A0G2JL54; A0A140TA32; A0A0G2JPR0; P0C0L4; A0A140TA29; P0C0L5; A0A140TA44; A0A140TA49	0	3560.95	25															54.8	56.5	96	49	76.4	91.4	68.5	120.6	70.8	92.2	55.3	38.5	73.3	NotUnique	High	1.369e-05	2.012e-07	12.99
ITPLEIEVLEETVQTMDTS	[K].ITPLEIEVLEETVQTMDTS.[-]	1xTMTpro [N-Term]	1xTMTpro [N-Term]	1.58375e-07	9.41479e-05	1	1	4	Q99436	Q99436 [259-277]			Proteasome subunit beta type-7 OS=Homo sapiens OX=9606 GN=PSMB7 PE=1 SV=1	PSMB7	Q99436	0	2452.27	19	11	8.6	13	14.8	11.8	10.6	17.9	8.8	9	7.5	14.5	8.8	16.1	14.5	20.2	20.6	22.8	32.2	36.6	47.9	41.7	53.5	28	33	72.1	63.2	26.6		High	1.369e-05	1.021e-08	14.42
ITPLEIEVLEETVQTMDTS	[K].ITPLEIEVLEETVQTMDTS.[-]	1xTMTpro [N-Term]	1xTMTpro [N-Term]	0.000314046	0.000154398	1	1	4	Q99436	Q99436 [259-277]			Proteasome subunit beta type-7 OS=Homo sapiens OX=9606 GN=PSMB7 PE=1 SV=1	PSMB7	Q99436	0	2599.31	19	67.1	76.6	90.9	96.9	78.2	73.4	124.1	87.4	46.9	59.3	81.5	48.4	89.4	86.7	14.3	17.6	20.1	17.6	24.2	24.8	17.4	20.3	23.3	22.5	17.9	22.2	15.6		High	2.094e-05	3.794e-05	10.01
ITPNLAEFAFSLYR	[K].ITPNLAEFAFSLYR.[Q]	1xTMTpro [N-Term]	1xTMTpro [N-Term]	5.62567e-08	9.41479e-05	2	7	22	A0A024R6I7; P01009	A0A024R6I7 [50-63]; P01009 [50-63]			Alpha-1-antitrypsin OS=Homo sapiens OX=9606 GN=SERPINA1 PE=1 SV=1;Alpha-1-antitrypsin OS=Homo sapiens OX=9606 GN=SERPINA1 PE=1 SV=3	SERPINA1	G3V387; G3V544; A0A024R6I7; A0A0G2JRN3; P01009; G3V5R8; A0A0B4J278	0	1946.07	14	1219.8	27416.2	135.2	2707.3	403.2	585	3722.3	306.5	680.4	1954.2	468.8	443.5	2708.6	3652.6	439.8	359.4	487.1	1651	419.4	1295.8	568.7	4134	557.4	3640.9	490.5	469.8	1310.3	NotUnique	High	1.369e-05	3.263e-09	12.66
ITPSYVAFTPEGER	[R].ITPSYVAFTPEGER.[L]	1xTMTpro [N-Term]	1xTMTpro [N-Term]	5.15608e-05	9.41479e-05	1	1	5	P11021	P11021 [61-74]			Endoplasmic reticulum chaperone BiP OS=Homo sapiens OX=9606 GN=HSPA5 PE=1 SV=2	HSPA5	P11021	0	1870.99	14	139.6	196.1	189.6	260	170.6	219.5	491.9	213.7	183.8	223.8	204.5	171.4	454	351	150.5	141.7	317.5	122.4	176.8	181.7	168	161.2	188.4	332.3	159.7	234.1	169.2		High	1.369e-05	5.815e-06	8.81
ITQCSVEIQR	[K].ITQCSVEIQR.[T]	1xCarbamidomethyl [C4]; 1xTMTpro [N-Term]	1xCarbamidomethyl [C4]; 1xTMTpro [N-Term]	2.31523e-05	9.41479e-05	1	1	3	O15400	O15400 [25-34]			Syntaxin-7 OS=Homo sapiens OX=9606 GN=STX7 PE=1 SV=4	STX7	O15400	0	1537.83	10	146.4	114.3	218	223.7	180.1	218.9	216.7	255.4	113.9	174.7	260.3	89.9	360	266.5	99	111.6	162.1	78.4	114.1	243.8	182.8	169	142.9	205.9	99.9	108.2	133.7		High	1.369e-05	2.434e-06	11.18
ITQDAQLK	[R].ITQDAQLK.[S]	1xTMTpro [K8]; 1xTMTpro [N-Term]	1xTMTpro [K8]; 1xTMTpro [N-Term]	0.0151192	0.00143217	1	1	5	P08185	P08185 [334-341]			Corticosteroid-binding globulin OS=Homo sapiens OX=9606 GN=SERPINA6 PE=1 SV=1	SERPINA6	P08185	0	1524.92	8	287.1	2132.4	272.4	345.8	196.4	153.4	437.4	205.5	173.3	256.7	154.6	156.2	396	455.7	119.5	154	214.2	324.4	149.9	245.9	280.1	341.8	188.8	551.3	226.3	133	277		High	0.0003291	0.003943	5.44
ITQLLEEDGESYWCR	[K].ITQLLEEDGESYWCR.[A]	1xCarbamidomethyl [C14]; 1xTMTpro [N-Term]	1xCarbamidomethyl [C14]; 1xTMTpro [N-Term]	1.20498e-07	9.41479e-05	1	2	8	D6RDX7	D6RDX7 [170-184]			Embigin OS=Homo sapiens OX=9606 GN=EMB PE=1 SV=1	EMB	D6RDX7; Q6PCB8	0	2203.07	15	139.5	392.2	207.3	261.9	165.7	236.7	735.3	202.3	172.8	242.2	237.8	154.8	364.4	413	254.8	221.3	456.8	355.8	290.9	1472.4	292.6	398.3	273.7	477.9	302.9	187.4	313.1		High	1.369e-05	7.537e-09	12.01
ITQSNAILR	[K].ITQSNAILR.[Y]	1xTMTpro [N-Term]	1xTMTpro [N-Term]	0.0872171	0.00680447	1	10	1	A0A3B3IRM5	A0A3B3IRM5 [70-78]			Glutathione S-transferase (Fragment) OS=Homo sapiens OX=9606 GN=GSTM5 PE=1 SV=1	GSTM5	E9PHN7; E9PLF1; F6XZQ7; A0A3B3IRM5; P21266; A0A0A0MTN3; Q5T8R1; P46439; P28161; E9PHN6	0	1319.8	9	103.6	127.9	191.6	236.7	133.4	164.8	283.3	166.6	96	81.1	141.8	83.8	110.9	197.1															High	0.001941	0.02441	5.74
ITQYLDAGGIPR	[R].ITQYLDAGGIPR.[T]	1xTMTpro [N-Term]	1xTMTpro [N-Term]	8.40004e-08	9.41479e-05	1	5	3	A0A5F9ZHM9	A0A5F9ZHM9 [423-434]			Calcium/calmodulin-dependent protein kinase OS=Homo sapiens OX=9606 GN=CAMK2A PE=1 SV=1	CAMK2A	A0A5K1VW76; A0A5F9ZHM9; Q9UQM7; A0A5F9ZHR5; A0A5F9ZH21	0	1607.91	12	41.6	44.7	43	61	41.7	40.2	72.3	71.6	52.5	36	57.3	60.7	43.8	51.6	81.2	60	122.4	61.8	69.5	394.1	82.9	91.9	84.1	122.2	85.5	55.4	90.3		High	1.369e-05	5.079e-09	13.64
ITSEALLVTQQLVK	[K].ITSEALLVTQQLVK.[VA]	1xTMTpro [K14]; 1xTMTpro [N-Term]	1xTMTpro [K14]; 1xTMTpro [N-Term]	1.3022e-05	9.41479e-05	1	2	1	Q86VP6	Q86VP6 [535-548]			Cullin-associated NEDD8-dissociated protein 1 OS=Homo sapiens OX=9606 GN=CAND1 PE=1 SV=2	CAND1	Q86VP6; H0YH27	0	2151.32	14															57.1	65.8	61.4	158.7	71.5	285.3	70.5	113.6	119.6	120.9	60.1	158.8	95.8		High	1.369e-05	1.294e-06	10.63
ITSEPQDADVTSGNTVYFTCR	[R].ITSEPQDADVTSGNTVYFTCR.[A]	1xCarbamidomethyl [C20]; 1xTMTpro [N-Term]	1xCarbamidomethyl [C20]; 1xTMTpro [N-Term]	1.14215e-05	9.41479e-05	1	3	1	Q92626	Q92626 [248-268]			Peroxidasin homolog OS=Homo sapiens OX=9606 GN=PXDN PE=1 SV=2	PXDN	H7C1W1; Q92626; H7C300	0	2665.27	21	33.4	57.1	128	98.5	76.4	120	349.8	60	59.2	30.7	53.3	45.7	117.5	86.6															High	1.369e-05	1.121e-06	9.89
ITSFEEAK	[K].ITSFEEAK.[G]	1xTMTpro [K8]; 1xTMTpro [N-Term]	1xTMTpro [K8]; 1xTMTpro [N-Term]	0.00119843	0.000154398	1	2	2	Q08209	Q08209 [467-474]			Serine/threonine-protein phosphatase 2B catalytic subunit alpha isoform OS=Homo sapiens OX=9606 GN=PPP3CA PE=1 SV=1	PPP3CA	Q08209; E7ETC2	0	1532.88	8															319.4	268.2	360.7	261.4	355.3	1234.9	305.7	323.2	440.5	583.9	325.6	286.4	334.9		High	2.094e-05	0.0001638	7.49
ITSNMFCVGFLEGGK	[K].ITSNMFCVGFLEGGK.[D]	1xCarbamidomethyl [C7]; 1xTMTpro [K15]; 1xTMTpro [N-Term]	1xCarbamidomethyl [C7]; 1xTMTpro [K15]; 1xTMTpro [N-Term]	0.00218106	0.000304521	2	4	1	E7EQ64; Q8NHM4	E7EQ64 [193-207]; Q8NHM4 [179-193]			Trypsin-1 OS=Homo sapiens OX=9606 GN=PRSS1 PE=1 SV=1;Putative trypsin-6 OS=Homo sapiens OX=9606 GN=PRSS3P2 PE=5 SV=2	PRSS1	E7EQ64; P07477; A6XGL3; Q8NHM4	0	2268.2	15	47.2	62.6	40.8	71.2	32	49.1	61.8	48.7	34.2	36.7	46.5	36.9	95.3	59.1														NotUnique	High	4.056e-05	0.0003591	6.6
ITSPLMEPSSIEK	[R].ITSPLMEPSSIEK.[I]	1xTMTpro [K13]; 1xTMTpro [N-Term]	1xTMTpro [K13]; 1xTMTpro [N-Term]	2.01292e-08	9.41479e-05	1	1	11	P28066	P28066 [54-66]			Proteasome subunit alpha type-5 OS=Homo sapiens OX=9606 GN=PSMA5 PE=1 SV=3	PSMA5	P28066	0	2040.15	13	367.1	373	512.5	532.5	991.4	1002.3	660.4	529.6	473.5	1458.6	504.4	455.5	3634.6	1295.5	426.4	310.5	329.3	815.1	626.6	1567.5	1006.4	1082.2	554.6	489.7	286.2	2544.8	686.6		High	1.369e-05	1.054e-09	13.44
ITSPLMEPSSIEK	[R].ITSPLMEPSSIEK.[I]	1xTMTpro [K13]; 1xTMTpro [N-Term]	1xTMTpro [K13]; 1xTMTpro [N-Term]	0.000142504	9.41479e-05	1	1	12	P28066	P28066 [54-66]			Proteasome subunit alpha type-5 OS=Homo sapiens OX=9606 GN=PSMA5 PE=1 SV=3	PSMA5	P28066	0	2187.19	13	247.4	343.2	363.4	443.3	560.8	629.7	600.4	377.6	382.6	770.8	351.2	281.1	1710.1	780.9	465.2	363.2	439.3	816.4	647.8	1403.9	975.3	1008	613.3	548.9	362.4	2206	684		High	1.369e-05	1.718e-05	9.58
ITVTSEVPFSK	[K].ITVTSEVPFSK.[R-]	1xTMTpro [K11]; 1xTMTpro [N-Term]	1xTMTpro [K11]; 1xTMTpro [N-Term]	0.00151366	0.000154398	1	7	2	K7EMH1	K7EMH1 [37-47]			60S ribosomal protein L22 (Fragment) OS=Homo sapiens OX=9606 GN=RPL22 PE=1 SV=1	RPL22	K7EMH1; K7ELC4; K7EP65; K7ERI7; P35268; K7EKS7; K7EJT5	0	1816.07	11	37.2	55.9	69	71.1	42	51.2	118.8	46.1	57	40.5	50.3	45.5	79.6	91.8	63.3	75	111	69	79	175	77.9	89.8	101.8	86.6	80.6	73.5	85.6		High	2.094e-05	0.0002214	6.44
ITVVAGEHNIEETEHTEQK	[K].ITVVAGEHNIEETEHTEQK.[R]	1xTMTpro [K19]; 1xTMTpro [N-Term]	1xTMTpro [K19]; 1xTMTpro [N-Term]	2.06935e-10	9.41479e-05	1	1	2	P00740	P00740 [275-293]			Coagulation factor IX OS=Homo sapiens OX=9606 GN=F9 PE=1 SV=2	F9	P00740	0	2772.47	19	77.2	379.9	110.4	168.6	99.5	117.1	175.4	109.9	116.7	96.2	103.9	102.6	150.1	177.4															High	1.369e-05	6.883e-12	17
ITVYLPLSTISPR	[R].ITVYLPLSTISPR.[T]	1xTMTpro [N-Term]	1xTMTpro [N-Term]	4.79867e-06	9.41479e-05	1	2	4	J3KQ66	J3KQ66 [1728-1740]			Reelin OS=Homo sapiens OX=9606 GN=RELN PE=1 SV=1	RELN	J3KQ66; P78509	0	1764.06	13	117.3	183.2	146.2	151.2	143.3	93	342.8	129.4	449.7	141.3	134.3	366.6	139.8	164.4															High	1.369e-05	4.336e-07	11.74
ITWLYDNTTGK	[R].ITWLYDNTTGK.[Q]	1xTMTpro [K11]; 1xTMTpro [N-Term]	1xTMTpro [K11]; 1xTMTpro [N-Term]	3.32108e-06	9.41479e-05	1	2	4	Q08188	Q08188 [398-408]			Protein-glutamine gamma-glutamyltransferase E OS=Homo sapiens OX=9606 GN=TGM3 PE=1 SV=4	TGM3	Q08188; A0A494C0J7	0	1920.07	11	217.3	247.5	418.4	372.2	215.4	411.8	408	393.6	253.3	179.6	333.3	214.5	273.4	451.4	58.3	45.3	80.8	40.3	64.1	52.3	64.3	48.4	59.4	53.1	64.8	43.8	55.5		High	1.369e-05	2.887e-07	10.81
ITWNTWK	[R].ITWNTWK.[E]	1xTMTpro [K7]; 1xTMTpro [N-Term]	1xTMTpro [K7]; 1xTMTpro [N-Term]	0.0430802	0.00311106	1	5	2	Q9GZT8	Q9GZT8 [103-109]			NIF3-like protein 1 OS=Homo sapiens OX=9606 GN=NIF3L1 PE=1 SV=2	NIF3L1	E7EXA3; Q6X734; B8ZZI0; C9JN42; Q9GZT8	0	1556.91	7	60.6	1106.1	66.5	448.2	41.6	68.6	60.7	69.5	27.1	42.4	43.5	22.7	88.7	142.7															High	0.0009538	0.0131	5.34
ITWSIIR	[K].ITWSIIR.[E]	1xTMTpro [N-Term]	1xTMTpro [N-Term]	0.0749639	0.00597095	1	1	2	P38606	P38606 [565-571]			V-type proton ATPase catalytic subunit A OS=Homo sapiens OX=9606 GN=ATP6V1A PE=1 SV=2	ATP6V1A	P38606	0	1192.74	7	156.3	131.4	189.4	155	120.9	174.6	623.7	141.1	157.8	112.1	130.2	125.7	238.3	243.8															High	0.001707	0.02151	5
ITWSNPPAQGAR	[R].ITWSNPPAQGAR.[I]	1xTMTpro [N-Term]	1xTMTpro [N-Term]	0.000238055	0.000154398	1	1	1	P17174	P17174 [294-305]			Aspartate aminotransferase, cytoplasmic OS=Homo sapiens OX=9606 GN=GOT1 PE=1 SV=3	GOT1	P17174	0	1601.87	12	71	79.7	139.7	129.1	82.6	106.5	297.7	116.4	105.6	78.3	158.5	96.9	166	151.2															High	2.094e-05	2.899e-05	6.97
ITYGETGGNSPVQEFTVPGSK	[R].ITYGETGGNSPVQEFTVPGSK.[S]	1xTMTpro [K21]; 1xTMTpro [N-Term]	1xTMTpro [K21]; 1xTMTpro [N-Term]	3.22801e-10	9.41479e-05	1	2	19	P02751	P02751 [1571-1591]			Fibronectin OS=Homo sapiens OX=9606 GN=FN1 PE=1 SV=5	FN1	P02751; H0Y7Z1	0	2776.46	21	724.8	371.9	572.9	1284.1	878.5	489.4	831.2	809	210.7	599.8	768.7	209.2	1361.7	969.8	841	970.2	2137.3	893.7	1619.2	824.1	1154.1	973.2	1380	2214.3	833.2	2113.3	1485.9		High	1.369e-05	1.121e-11	17
ITYGQCGDVLR	[K].ITYGQCGDVLR.[A]	1xCarbamidomethyl [C6]; 1xTMTpro [N-Term]	1xCarbamidomethyl [C6]; 1xTMTpro [N-Term]	0.0834839	0.00642887	1	6	2	A0A1C7CYY4	A0A1C7CYY4 [73-83]			Myosin light chain 4 (Fragment) OS=Homo sapiens OX=9606 GN=MYL4 PE=1 SV=1	MYL4	I3L3U1; A0A1C7CYY4; P08590; P12829; I3L1K6; I3L532	0	1585.83	11	13.3	28.8	12.9	24.3	12.3	15.8	27.8	20.2	10.7	15.4	15.2	5	21.8	29.6	91	46.7	68.2	61.1	58.9	115.7	127.4	61	79.8	152.2	50.4	46.9	56.6		High	0.001844	0.02358	3.88
ITYGQGSGTAVYNNNMYVNMYNTGNIAR	[R].ITYGQGSGTAVYNNNMYVNMYNTGNIAR.[V]	1xTMTpro [N-Term]	1xTMTpro [N-Term]	2.00408e-09	9.41479e-05	1	1	3	Q6UX06	Q6UX06 [323-350]			Olfactomedin-4 OS=Homo sapiens OX=9606 GN=OLFM4 PE=1 SV=1	OLFM4	Q6UX06	0	3684.69	28	55.8	55.4	74.2	160.5	75.7	87.8	661.7	89.2	88.1	71.3	75.7	42.7	131.1	141.5															High	1.369e-05	8.342e-11	12.93
ITYGQGSGTAVYNNNMYVNMYNTGNIAR	[R].ITYGQGSGTAVYNNNMYVNMYNTGNIAR.[V]	1xTMTpro [N-Term]	1xTMTpro [N-Term]	6.42326e-11	9.41479e-05	1	1	11	Q6UX06	Q6UX06 [323-350]			Olfactomedin-4 OS=Homo sapiens OX=9606 GN=OLFM4 PE=1 SV=1	OLFM4	Q6UX06	0	3537.65	28	198.1	314.9	337.3	631.2	289.9	383.4	1791.5	454.7	306.3	256	360.9	198.4	482.9	585.6															High	1.369e-05	1.899e-12	15.64
ITYGQGSGTAVYNNNMYVNMYNTGNIAR	[R].ITYGQGSGTAVYNNNMYVNMYNTGNIAR.[V]	1xTMTpro [N-Term]	1xTMTpro [N-Term]	1.49611e-10	9.41479e-05	1	1	6	Q6UX06	Q6UX06 [323-350]			Olfactomedin-4 OS=Homo sapiens OX=9606 GN=OLFM4 PE=1 SV=1	OLFM4	Q6UX06	0	3390.62	28	150.6	169.2	204.7	348	184.3	239.1	584.9	201.9	156.1	122.4	177.2	130.8	211.1	284.5															High	1.369e-05	4.811e-12	13.72
ITYPLPESLVGNPVR	[R].ITYPLPESLVGNPVR.[F]	1xTMTpro [N-Term]	1xTMTpro [N-Term]	1.99392e-06	9.41479e-05	1	2	9	J3KQ66	J3KQ66 [2819-2833]			Reelin OS=Homo sapiens OX=9606 GN=RELN PE=1 SV=1	RELN	J3KQ66; P78509	0	1959.12	15	189.7	411.3	314.2	513	272.2	447.1	1794.7	342.6	455	292.7	493.5	197.7	429.8	614.3	55.3	53.8	42.6	112.6	78.6	250.9	71	91.8	59.3	100.6	72.6	48.7	83.8		High	1.369e-05	1.651e-07	11.45
ITYVPITGGTPSMVTVDGTK	[R].ITYVPITGGTPSMVTVDGTK.[T]	1xTMTpro [K20]; 1xTMTpro [N-Term]	1xTMTpro [K20]; 1xTMTpro [N-Term]	2.9406e-08	9.41479e-05	2	5	4	J3QSU6; P24821	J3QSU6 [1560-1579]; P24821 [1742-1761]			Tenascin OS=Homo sapiens OX=9606 GN=TNC PE=1 SV=1;Tenascin OS=Homo sapiens OX=9606 GN=TNC PE=1 SV=3	TNC	J3QSU6; P24821; E9PC84; F5H7V9; H0YGZ3	0	2645.47	20	248.5	532.6	336.9	369.5	355.9	346.3	614.6	245.9	214.6	253.3	251.3	166.2	456	492.4														NotUnique	High	1.369e-05	1.602e-09	12.16
IVACASYKPSR	[R].IVACASYKPSR.[E]	1xCarbamidomethyl [C4]; 1xTMTpro [K8]; 1xTMTpro [N-Term]	1xCarbamidomethyl [C4]; 1xTMTpro [K8]; 1xTMTpro [N-Term]	9.63261e-05	9.41479e-05	1	1	4	P01031	P01031 [1402-1412]			Complement C5 OS=Homo sapiens OX=9606 GN=C5 PE=1 SV=4	C5	P01031	0	1860.07	11	275.1	1217.8	281.3	427.9	231.4	219.2	1312.2	199.1	207.8	340.1	210.5	169.3	516.7	554.4	146.1	65.3	113.6	110.5	86.9	91.8	104.2	114.4	119.1	136.2	88.8	48.2	95.7		High	1.369e-05	1.14e-05	9.11
IVADQLCAK	[K].IVADQLCAK.[Y]	1xCarbamidomethyl [C7]; 1xTMTpro [K9]; 1xTMTpro [N-Term]	1xCarbamidomethyl [C7]; 1xTMTpro [K9]; 1xTMTpro [N-Term]	0.000955938	0.000154398	1	5	1	P53990	P53990 [119-127]			IST1 homolog OS=Homo sapiens OX=9606 GN=IST1 PE=1 SV=1	IST1	J3KR23; H3BQF7; H3BMU1; P53990; H3BUI0	0	1625.95	9																												NoQuanValues	High	2.094e-05	0.000124	6.2
IVAEEFLK	[R].IVAEEFLK.[N]	1xTMTpro [K8]; 1xTMTpro [N-Term]	1xTMTpro [K8]; 1xTMTpro [N-Term]	0.00369008	0.000367678	1	4	8	P59998	P59998 [159-166]			Actin-related protein 2/3 complex subunit 4 OS=Homo sapiens OX=9606 GN=ARPC4 PE=1 SV=3	ARPC4	R4GN08; P59998; H7C0A3; F8WCF6	0	1556.95	8	283.2	414.3	560.8	473.9	299.7	333.8	1258.3	290.4	542.8	574.6	490.9	427.9	1018.7	1052.4	255	195.4	540.1	493.7	251.6	3092.7	382.6	525.4	262.7	280	228.4	829.9	410.8		High	5.831e-05	0.0007176	6.71
IVALFPK	[R].IVALFPK.[D]	1xTMTpro [K7]; 1xTMTpro [N-Term]	1xTMTpro [K7]; 1xTMTpro [N-Term]	0.0491046	0.0037957	1	2	5	P06737	P06737 [415-421]			Glycogen phosphorylase, liver form OS=Homo sapiens OX=9606 GN=PYGL PE=1 SV=4	PYGL	E9PK47; P06737	0	1395.92	7	723.1	520.2	392.3	455.9	252.9	442.3	560	261.4	280.6	675.5	361.9	270	1690.4	586.7	78.1	156.9	188	149.7	94	633.5	93.1	158.9	165.9	232.8	62.3	189.3	225.1		High	0.001186	0.01494	5.58
IVAPPGGR	[R].IVAPPGGR.[SA]	1xTMTpro [N-Term]	1xTMTpro [N-Term]	0.0717421	0.00588242	2	6	2	Q16555; Q14194	Q16555 [558-565]; Q14194 [558-565]			Dihydropyrimidinase-related protein 2 OS=Homo sapiens OX=9606 GN=DPYSL2 PE=1 SV=1;Dihydropyrimidinase-related protein 1 OS=Homo sapiens OX=9606 GN=CRMP1 PE=1 SV=1	DPYSL2	H0YBT4; Q16555; A0A1C7CYX9; Q14194; E9PD68; Q14195	0	1070.66	8															161.8	194.9	239.6	137.5	205.5	348.6	183.2	170.8	241.3	212.2	230.9	167.5	179.1	NotUnique	High	0.001639	0.02077	4.83
IVASNLVTGLPK	[K].IVASNLVTGLPK.[Q]	1xTMTpro [K12]; 1xTMTpro [N-Term]	1xTMTpro [K12]; 1xTMTpro [N-Term]	4.89442e-09	9.41479e-05	1	1	15	Q8WWZ8	Q8WWZ8 [323-334]			Oncoprotein-induced transcript 3 protein OS=Homo sapiens OX=9606 GN=OIT3 PE=1 SV=2	OIT3	Q8WWZ8	0	1820.15	12	359.6	385.3	470.8	1127.8	1332.8	715.4	13155.3	670	918.9	610.6	657	265.2	432	1787.7	715.3	2489.8	347.9	2116.7	3123.6	1452.1	891.8	577.6	1976.8	1988.7	810.1	295.2	1543.5		High	1.369e-05	2.229e-10	17
IVDIIDTTGSGDVNTATEVEPK	[K].IVDIIDTTGSGDVNTATEVEPK.[D]	1xTMTpro [K22]; 1xTMTpro [N-Term]	1xTMTpro [K22]; 1xTMTpro [N-Term]	6.61829e-10	9.41479e-05	1	5	7	P29144	P29144 [64-85]			Tripeptidyl-peptidase 2 OS=Homo sapiens OX=9606 GN=TPP2 PE=1 SV=4	TPP2	A0A494C0U1; A0A494C1S4; A0A494C1B8; P29144; Q5VZU9	0	2882.55	22	156	180	247	235.5	194.2	219.7	322.5	232.6	154.9	220.4	225.9	132.6	522.8	385.9	418.7	234.5	314.2	245.4	286.1	444	418	376.3	319.6	436.8	256.2	1311	362.9		High	1.369e-05	2.467e-11	17
IVDLGDNLEDALILDIK	[K].IVDLGDNLEDALILDIK.[Y]	1xTMTpro [K17]; 1xTMTpro [N-Term]	1xTMTpro [K17]; 1xTMTpro [N-Term]	9.69451e-06	9.41479e-05	1	1	2	P02549	P02549 [2216-2232]			Spectrin alpha chain, erythrocytic 1 OS=Homo sapiens OX=9606 GN=SPTA1 PE=1 SV=5	SPTA1	P02549	0	2477.44	17															55.6	48.2	27.9	33.4	71.7	47.7	38.7	152.9	94.3	65.1	28.7	33.1	42.1		High	1.369e-05	9.377e-07	6.63
IVDLVSELK	[K].IVDLVSELK.[K]	1xTMTpro [K9]; 1xTMTpro [N-Term]	1xTMTpro [K9]; 1xTMTpro [N-Term]	0.000430512	0.000154398	1	1	7	P29622	P29622 [194-202]			Kallistatin OS=Homo sapiens OX=9606 GN=SERPINA4 PE=1 SV=3	SERPINA4	P29622	0	1624.02	9	645.7	417.1	532.3	619.7	790.6	428	510.1	429.9	418.7	280.4	488.9	333.1	370.8	594	114.9	153.2	139.6	232	131.6	149.7	160.3	186	142.2	121.9	226.8	119.3	139.4		High	2.094e-05	5.181e-05	7.06
IVEGSDAEIGMSPWQVMLFR	[R].IVEGSDAEIGMSPWQVMLFR.[K]	1xTMTpro [N-Term]	1xTMTpro [N-Term]	4.57041e-08	9.41479e-05	1	2	5	P00734	P00734 [364-383]			Prothrombin OS=Homo sapiens OX=9606 GN=F2 PE=1 SV=2	F2	P00734; E9PIT3	0	2569.31	20	44.9	62.9	42.8	68.1	49.6	55.5	74.2	55.8	61.5	29.1	56.6	52.5	68.2	53.5	69.3	56.7	90.3	92.5	73.7	221.6	131	173.7	75.1	157.2	68.6	86.1	118.2		High	1.369e-05	2.598e-09	12.83
IVEGSDAEIGMSPWQVMLFR	[R].IVEGSDAEIGMSPWQVMLFR.[K]	1xTMTpro [N-Term]	1xTMTpro [N-Term]	3.02987e-07	9.41479e-05	1	2	17	P00734	P00734 [364-383]			Prothrombin OS=Homo sapiens OX=9606 GN=F2 PE=1 SV=2	F2	P00734; E9PIT3	0	2863.38	20	189.8	470.4	245.7	387.2	207	285.1	506.5	292.2	219.5	161.8	262.4	177.1	283.1	365.6	193.3	143.3	308.4	194.1	221.1	452.7	268.2	262.2	232.9	376.8	169	181.5	241.4		High	1.369e-05	2.083e-08	13.89
IVEGSDAEIGMSPWQVMLFR	[R].IVEGSDAEIGMSPWQVMLFR.[K]	1xTMTpro [N-Term]	1xTMTpro [N-Term]	0.0145351	0.00143217	1	2	2	P00734	P00734 [364-383]			Prothrombin OS=Homo sapiens OX=9606 GN=F2 PE=1 SV=2	F2	P00734; E9PIT3	0	2716.35	20															31.9	25.9	49.5	27.6	33.9	43.5	24.1	36.9	51.3	50.6	43.5	22.5	33.3		High	0.0003291	0.003773	5.15
IVEIGDENATLDGTDVLFTGR	[R].IVEIGDENATLDGTDVLFTGR.[E]	1xTMTpro [N-Term]	1xTMTpro [N-Term]	1.85223e-12	9.41479e-05	1	5	3	O95865	O95865 [114-134]			N(G),N(G)-dimethylarginine dimethylaminohydrolase 2 OS=Homo sapiens OX=9606 GN=DDAH2 PE=1 SV=1	DDAH2	Q5SRR8; O95865; H0Y7N1; Q5SSV3; A0A140T971	0	2539.32	21	70	57.4	93.3	91.5	71.5	75.6	96	79.6	79.5	44.4	77.4	57.3	77.9	93.4	84.9	73.3	103.6	97.9	92.8	903.7	123.4	136.8	109.7	131.6	104.1	62.4	114.3		High	1.369e-05	3.861e-14	17
IVEIPFNSTNK	[K].IVEIPFNSTNK.[Y]	1xTMTpro [K11]; 1xTMTpro [N-Term]	1xTMTpro [K11]; 1xTMTpro [N-Term]	1.8008e-05	9.41479e-05	1	1	14	P05023	P05023 [477-487]			Sodium/potassium-transporting ATPase subunit alpha-1 OS=Homo sapiens OX=9606 GN=ATP1A1 PE=1 SV=1	ATP1A1	P05023	0	1870.09	11	298.7	519.6	466.8	490.7	395.6	448	1260.8	392	419	663.8	427.9	385.1	1405.2	919	357.4	340.7	420.6	796.7	474.9	5777.1	658.3	1047.3	478.4	653.5	452.2	450.5	668.7		High	1.369e-05	1.846e-06	10.12
IVEMSTSK	[K].IVEMSTSK.[T]	1xTMTpro [K8]; 1xTMTpro [N-Term]	1xTMTpro [K8]; 1xTMTpro [N-Term]	0.0017286	0.000154398	1	7	1	I3L397	I3L397 [40-47]			Eukaryotic translation initiation factor 5A (Fragment) OS=Homo sapiens OX=9606 GN=EIF5A PE=1 SV=8	EIF5A	C9J7B5; Q9GZV4; I3L397; P63241; F8WCJ1; C9J4W5; I3L504	0	1502.87	8															43.3	35.9	52.8	63.8	47.9	429.6	49.1	71.8	63.2	106.7	40.2	40.6	61.8		High	2.094e-05	0.0002635	7.49
IVEQINR	[K].IVEQINR.[K]	1xTMTpro [N-Term]	1xTMTpro [N-Term]	0.011185	0.00120742	1	2	4	Q86UX7	Q86UX7 [49-55]			Fermitin family homolog 3 OS=Homo sapiens OX=9606 GN=FERMT3 PE=1 SV=1	FERMT3	Q86UX7; F5H1C6	0	1175.71	7	253.2	566.2	292.6	344.1	264.2	284.7	1197.1	157.9	390.8	410.3	221.3	175.7	855.7	774.7	93.6	76.9	145.4	126	83.1	991.3	113.8	204.3	115.9	155.8	86.6	59.4	146.4		High	0.0002435	0.002833	7.55
IVEVEQDNK	[R].IVEVEQDNK.[M]	1xTMTpro [K9]; 1xTMTpro [N-Term]	1xTMTpro [K9]; 1xTMTpro [N-Term]	0.0156723	0.00143217	1	5	1	Q92619	Q92619 [916-924]			Rho GTPase-activating protein 45 OS=Homo sapiens OX=9606 GN=ARHGAP45 PE=1 SV=2	ARHGAP45	Q92619; F5H1R4; K7EM85; K7ES92; K7ES98	0	1681.96	9															143.3	153.7	212.7	157.8	185.1	740.7	209.2	238.6	174	198.5	216	167.3	195.9		High	0.0003368	0.004103	5.64
IVFLEEASQQEK	[K].IVFLEEASQQEK.[L]	1xTMTpro [K12]; 1xTMTpro [N-Term]	1xTMTpro [K12]; 1xTMTpro [N-Term]	0.000640283	0.000154398	1	1	1	Q9Y2T3	Q9Y2T3 [42-53]			Guanine deaminase OS=Homo sapiens OX=9606 GN=GDA PE=1 SV=1	GDA	Q9Y2T3	0	2029.15	12																												NoQuanValues	High	2.094e-05	7.823e-05	8.61
IVFPHGITLDLVSR	[K].IVFPHGITLDLVSR.[L]	1xTMTpro [N-Term]	1xTMTpro [N-Term]	2.28849e-07	9.41479e-05	1	2	1	Q07954	Q07954 [366-379]			Prolow-density lipoprotein receptor-related protein 1 OS=Homo sapiens OX=9606 GN=LRP1 PE=1 SV=2	LRP1	Q6PJ72; Q07954	0	1871.11	14	23.1	31.1	20.7	37.1	25.9	18.4	45.4	20.8	15.4	30	22	18.1	44.8	31															High	1.369e-05	1.526e-08	11.86
IVGAMVQIITYR	[K].IVGAMVQIITYR.[D]	1xTMTpro [N-Term]	1xTMTpro [N-Term]	0.000697652	0.000154398	1	1	1	P05164	P05164 [449-460]			Myeloperoxidase OS=Homo sapiens OX=9606 GN=MPO PE=1 SV=1	MPO	P05164	0	1667.98	12	11.3	11.8	9.7	15	10.8	9.5	18.2	39.7	20.5	7	14.3	17.9	20.2	8.4															High	2.094e-05	8.588e-05	9.06
IVGDWTEGLFNACGCDK	[R].IVGDWTEGLFNACGCDK.[Q]	2xCarbamidomethyl [C13; C15]; 1xTMTpro [K17]; 1xTMTpro [N-Term]	2xCarbamidomethyl [C13; C15]; 1xTMTpro [K17]; 1xTMTpro [N-Term]	2.46321e-06	9.41479e-05	1	1	2	P04839	P04839 [357-373]			Cytochrome b-245 heavy chain OS=Homo sapiens OX=9606 GN=CYBB PE=1 SV=2	CYBB	P04839	0	2550.26	17																												NoQuanValues	High	1.369e-05	2.08e-07	8.61
IVGGQECK	[R].IVGGQECK.[D]	1xCarbamidomethyl [C7]; 1xTMTpro [K8]; 1xTMTpro [N-Term]	1xCarbamidomethyl [C7]; 1xTMTpro [K8]; 1xTMTpro [N-Term]	0.00357604	0.000367678	1	3	2	P00742	P00742 [235-242]			Coagulation factor X OS=Homo sapiens OX=9606 GN=F10 PE=1 SV=2	F10	B7ZBK1; P00742; Q5JVE8	0	1498.85	8	70	584.3	89.8	105.6	68.6	48	174.4	72.7	77.3	91.7	54.1	61.6	138.2	158.3	54.8	55.5	165.8	140	69.6	204.2	124.4	120.7	68.2	248.9	82.1	90.1	120.5		High	5.831e-05	0.0006896	5.69
IVGGTASVR	[R].IVGGTASVR.[G]	1xTMTpro [N-Term]	1xTMTpro [N-Term]	0.0103194	0.00114313	1	1	1	P03951	P03951 [388-396]			Coagulation factor XI OS=Homo sapiens OX=9606 GN=F11 PE=1 SV=1	F11	P03951	0	1163.71	9															186.6	144.8	130.6	278	113.2	219.6	113.9	201.6	101.2	218.9	92	58.6	144.5		High	0.0002191	0.002585	6.11
IVGPLEVNVR	[K].IVGPLEVNVR.[S]	1xTMTpro [N-Term]	1xTMTpro [N-Term]	0.00840443	0.00110091	1	1	1	O75339	O75339 [960-969]			Cartilage intermediate layer protein 1 OS=Homo sapiens OX=9606 GN=CILP PE=1 SV=4	CILP	O75339	0	1399.86	10																												NoQuanValues	High	0.0001878	0.002048	6.87
IVGPSGAAVPCK	[K].IVGPSGAAVPCK.[V]	1xCarbamidomethyl [C11]; 1xTMTpro [K12]; 1xTMTpro [N-Term]	1xCarbamidomethyl [C11]; 1xTMTpro [K12]; 1xTMTpro [N-Term]	4.8308e-07	9.41479e-05	1	2	7	P21333	P21333 [1008-1019]			Filamin-A OS=Homo sapiens OX=9606 GN=FLNA PE=1 SV=4	FLNA	P21333; Q60FE5	0	1764.03	12	250.2	319.2	250.6	431.5	228.9	301.5	619.9	219.6	256.2	420.5	220.4	188.5	862.2	651.2	424.3	277.9	441.5	351.3	316.2	2799.6	371.2	686	527	506.5	315.3	224.7	423.4		High	1.369e-05	3.481e-08	12.14
IVHVGLVQNR	[R].IVHVGLVQNR.[I]	1xTMTpro [N-Term]	1xTMTpro [N-Term]	0.000406547	0.000154398	1	2	3	Q9UBR1	Q9UBR1 [71-80]			Beta-ureidopropionase OS=Homo sapiens OX=9606 GN=UPB1 PE=1 SV=1	UPB1	Q6AHZ8; Q9UBR1	0	1438.88	10															31.4	35.5	47.1	33.9	21.1	132.8	67.4	50.4	32.2	60.4	57.3	251.8	59.9		High	2.094e-05	4.89e-05	6.86
IVITGDADIDHDQVLVQAIK	[R].IVITGDADIDHDQVLVQAIK.[E]	1xTMTpro [K20]; 1xTMTpro [N-Term]	1xTMTpro [K20]; 1xTMTpro [N-Term]	6.61829e-10	9.41479e-05	1	5	7	A0A2R8YD30	A0A2R8YD30 [611-630]			Band 4.1 OS=Homo sapiens OX=9606 GN=EPB41 PE=1 SV=1	EPB41	A0A2R8Y7Y3; A0A2U3TZH6; A0A3B3ITP0; A0A2R8YD30; P11171	0	2771.58	20	504.9	165.3	536.4	374.5	348.1	309.2	381.9	401.3	188.9	158.4	292	101.1	240	446.3	202.2	311	152.2	308.7	281.9	860.7	231.3	960.7	608.5	264.3	242.2	131.9	353.3		High	1.369e-05	2.473e-11	17
IVIVGDGGCGK	[K].IVIVGDGGCGK.[T]	1xCarbamidomethyl [C9]; 1xTMTpro [K11]; 1xTMTpro [N-Term]	1xCarbamidomethyl [C9]; 1xTMTpro [K11]; 1xTMTpro [N-Term]	0.00215016	0.000304521	1	2	1	Q9HBH0	Q9HBH0 [22-32]			Rho-related GTP-binding protein RhoF OS=Homo sapiens OX=9606 GN=RHOF PE=1 SV=1	RHOF	Q9HBH0; F5GXB1	0	1682.98	11															96.9	71.4	102.8	97	105.7	364.6	94	101.5	103.6	120.7	75.9	45.7	88.2		High	4.056e-05	0.0003524	8.07
IVLEDGTLHVTEGSGR	[K].IVLEDGTLHVTEGSGR.[Y]	1xTMTpro [N-Term]	1xTMTpro [N-Term]	3.11718e-08	9.41479e-05	1	2	1	Q16555	Q16555 [452-467]			Dihydropyrimidinase-related protein 2 OS=Homo sapiens OX=9606 GN=DPYSL2 PE=1 SV=1	DPYSL2	Q16555; A0A1C7CYX9	0	1987.08	16															53.1	75.7	61.1	60.6	62.6	71.9	88	55.1	89.7	73	63.4	39	53.2		High	1.369e-05	1.71e-09	10.59
IVLELPQ	[K].IVLELPQ.[-]	1xTMTpro [N-Term]	1xTMTpro [N-Term]	0.0599359	0.00455377	1	1	1	Q53FA7	Q53FA7 [326-332]			Quinone oxidoreductase PIG3 OS=Homo sapiens OX=9606 GN=TP53I3 PE=1 SV=2	TP53I3	Q53FA7	0	1115.7	7															11.7	11.3	15.2	14.8	13.1	19	13.8	12.3	17.1	15.6	8.2	75.1	15.2		High	0.001369	0.01792	4.71
IVLGQEQDSYGGK	[K].IVLGQEQDSYGGK.[F]	1xTMTpro [K13]; 1xTMTpro [N-Term]	1xTMTpro [K13]; 1xTMTpro [N-Term]	5.12802e-10	9.41479e-05	1	1	24	P02743	P02743 [150-162]			Serum amyloid P-component OS=Homo sapiens OX=9606 GN=APCS PE=1 SV=2	APCS	P02743	0	2002.11	13	1069.5	2422.3	3729.4	2670.9	1291.9	1575.9	7146.6	1381	1142.7	2269.7	797.2	445.4	1790.8	4318.6	1228.7	909.9	934.5	5169	2501.4	2294.4	28415.6	1495.6	2283.4	1681.1	968.9	534.3	2685.1		High	1.369e-05	1.869e-11	17
IVLLDSSLEYK	[R].IVLLDSSLEYK.[K]	1xTMTpro [K11]; 1xTMTpro [N-Term]	1xTMTpro [K11]; 1xTMTpro [N-Term]	0.000717899	0.000154398	1	3	2	P49368	P49368 [238-248]			T-complex protein 1 subunit gamma OS=Homo sapiens OX=9606 GN=CCT3 PE=1 SV=4	CCT3	Q5SZX6; B4DUR8; P49368	0	1888.13	11	52.5	62	61.7	114.6	63.1	78.9	97.8	90.5	45	52.5	60.4	42.1	83.8	88.7	42.4	53.7	41.8	52.9	39.2	289.1	108.1	101.8	73.7	116.5	44.1	74.2	72.3		High	2.094e-05	8.886e-05	6.22
IVLLDVPVR	[K].IVLLDVPVR.[A]	1xTMTpro [N-Term]	1xTMTpro [N-Term]	0.00204532	0.000304521	1	2	5	P08514	P08514 [766-774]			Integrin alpha-IIb OS=Homo sapiens OX=9606 GN=ITGA2B PE=1 SV=3	ITGA2B	P08514; A0A3B3IU79	0	1327.86	9	414.4	708.7	432.5	439.6	351.6	298.8	1296.7	197.5	398.7	470.7	193.2	148.3	1070	856.4	485.5	348.5	421.2	394.8	330.3	3698.4	419	1041.7	597.1	353.7	281	245.5	515.4		High	4.056e-05	0.0003289	6.56
IVLQIDNAR	[R].IVLQIDNAR.[L]	1xTMTpro [N-Term]	1xTMTpro [N-Term]	0.00195244	0.000154398	1	4	3	P05783	P05783 [150-158]			Keratin, type I cytoskeletal 18 OS=Homo sapiens OX=9606 GN=KRT18 PE=1 SV=2	KRT18	C9JM50; P08727; P05783; F8VZY9	0	1345.81	9	189.6	171.2	233.6	270.8	140.8	273.7	281.2	244.3	239.8	141.2	267.3	208.3	240.8	275.4	101.4	91.1	163.1	93.7	127.3	116.7	143.3	113.4	112.4	200.8	688.8	187.1	145.1		High	2.094e-05	0.0003091	6.4
IVLVDNK	[R].IVLVDNK.[C]	1xTMTpro [K7]; 1xTMTpro [N-Term]	1xTMTpro [K7]; 1xTMTpro [N-Term]	0.0300618	0.00221402	1	4	56	P01591	P01591 [28-34]			Immunoglobulin J chain OS=Homo sapiens OX=9606 GN=JCHAIN PE=1 SV=4	JCHAIN	C9JA05; D6RHJ6; D6RD17; P01591	0	1408.9	7	5312.4	2497.5	8270.2	23993.4	6095.1	9740.2	12698.8	7955.9	2043.7	3361	6929.5	1452.8	5604.8	9490.7	15176.1	9396.6	3977.9	7122.4	19222.6	6029.4	12849.6	4517.5	22008.3	9171.7	3890.9	4266	9201.9		High	0.0006665	0.008795	5.3
IVNDDQSFYADIYMEDGLIK	[KR].IVNDDQSFYADIYMEDGLIK.[Q]	1xTMTpro [K20]; 1xTMTpro [N-Term]	1xTMTpro [K20]; 1xTMTpro [N-Term]	3.28497e-06	9.41479e-05	1	5	2	Q16555	Q16555 [24-43]			Dihydropyrimidinase-related protein 2 OS=Homo sapiens OX=9606 GN=DPYSL2 PE=1 SV=1	DPYSL2	E5RFU4; Q16555; D6RF19; A0A1C7CYX9; Q14195	0	3104.55	20															124.6	111	124	137.1	128.6	271.2	281.1	156.4	114.3	155.8	144.1	98.7	136.3		High	1.369e-05	2.857e-07	9.4
IVNEGGIDPLLR	[R].IVNEGGIDPLLR.[G]	1xTMTpro [N-Term]	1xTMTpro [N-Term]	3.8369e-08	9.41479e-05	1	1	4	Q92626	Q92626 [1108-1119]			Peroxidasin homolog OS=Homo sapiens OX=9606 GN=PXDN PE=1 SV=2	PXDN	Q92626	0	1599.94	12	42	85.8	128.1	105.8	236.4	452.4	1938	93.9	102.2	123.5	83.3	54.3	120.9	238.9	37	54.1	53.3	71.1	47.7	53.2	44.3	46.1	57.1	70.7	51	44.4	71.6		High	1.369e-05	2.148e-09	17
IVNFLLQHSAK	[K].IVNFLLQHSAK.[V]	1xTMTpro [K11]; 1xTMTpro [N-Term]	1xTMTpro [K11]; 1xTMTpro [N-Term]	0.0882627	0.00690813	1	1	1	Q12955	Q12955 [745-755]			Ankyrin-3 OS=Homo sapiens OX=9606 GN=ANK3 PE=1 SV=3	ANK3	Q12955	0	1878.15	11	57.2	85.4	78.1	121	62.1	77.6	125.3	62.8	64.8	59.3	76.9	71.2	89.2	88.7															High	0.001982	0.02466	4.3
IVPDEIEEIK	[K].IVPDEIEEIK.[KE]	1xTMTpro [K10]; 1xTMTpro [N-Term]	1xTMTpro [K10]; 1xTMTpro [N-Term]	0.000752067	0.000154398	1	3	1	Q9NQX3	Q9NQX3 [58-67]			Gephyrin OS=Homo sapiens OX=9606 GN=GPHN PE=1 SV=1	GPHN	G3V582; Q9NQX3; F5H039	0	1793.06	10															40.2	48.8	54.8	40.6	47.5	64.7	44.8	41.2	55.5	73.3	41.2	215.1	50.5		High	2.094e-05	9.363e-05	6.12
IVQFSPSGK	[R].IVQFSPSGK.[F]	1xTMTpro [K9]; 1xTMTpro [N-Term]	1xTMTpro [K9]; 1xTMTpro [N-Term]	0.00594956	0.00063313	1	2	1	P19021	P19021 [656-664]			Peptidyl-glycine alpha-amidating monooxygenase OS=Homo sapiens OX=9606 GN=PAM PE=1 SV=2	PAM	H7BYD9; P19021	0	1570.94	9															47.2	33.7	51.3	39.6	52	73.5	186.2	33.9	45.2	51.8	50.2	34.3	47.4		High	0.0001103	0.001339	4.93
IVQILPWEQNEQVK	[K].IVQILPWEQNEQVK.[N]	1xTMTpro [K14]; 1xTMTpro [N-Term]	1xTMTpro [K14]; 1xTMTpro [N-Term]	1.30459e-08	9.41479e-05	1	2	60	P04114	P04114 [577-590]			Apolipoprotein B-100 OS=Homo sapiens OX=9606 GN=APOB PE=1 SV=2	APOB	A8MUN2; P04114	0	2332.35	14	6925.1	6433.8	7648.9	2959	7486.4	1487.6	3731.5	1797.5	1383.1	2112.7	3129.6	842.8	1909.7	4853.8	2767	4687.7	3424.4	6543.9	3668.6	2969.1	3618.1	4733.6	6689.3	6985.6	2453.4	1522.2	4327.8		High	1.369e-05	6.554e-10	11.58
IVQLIQDTR	[R].IVQLIQDTR.[I]	1xTMTpro [N-Term]	1xTMTpro [N-Term]	0.000717899	0.000154398	1	1	4	P15169	P15169 [114-122]			Carboxypeptidase N catalytic chain OS=Homo sapiens OX=9606 GN=CPN1 PE=1 SV=1	CPN1	P15169	0	1389.84	9	174.4	1031	164.6	283.5	150.7	385.9	858.4	140.6	248.3	288.5	144.7	137.1	480	421.9	127.7	275.1	322.3	456.4	169.8	379.3	177.9	564.6	241.2	439.3	305.8	133.2	305.3		High	2.094e-05	8.885e-05	7.78
IVSGDSENLFK	[K].IVSGDSENLFK.[A]	1xTMTpro [K11]; 1xTMTpro [N-Term]	1xTMTpro [K11]; 1xTMTpro [N-Term]	0.00062001	0.000154398	1	3	1	Q14517	Q14517 [74-84]			Protocadherin Fat 1 OS=Homo sapiens OX=9606 GN=FAT1 PE=1 SV=2	FAT1	D6RCE4; Q14517; A0A087WVP1	0	1817.03	11															71.5	85.1	61.6	93.1	144	100.5	118.8	125.9	105.2	102.8	59.6	40.8	84		High	2.094e-05	7.552e-05	9.18
IVSGNLR	[K].IVSGNLR.[I]	1xTMTpro [N-Term]	1xTMTpro [N-Term]	0.116268	0.00856177	1	3	4	Q16851	Q16851 [498-504]			UTP--glucose-1-phosphate uridylyltransferase OS=Homo sapiens OX=9606 GN=UGP2 PE=1 SV=5	UGP2	E7EUC7; Q16851; A0A7I2YQ74	0	1062.66	7	67	793.8	285.6	219.1	102.7	129.6	119.6	370.8	187.4	612.8	82.5	228	1712.7	462	543.6	204	246.4	313.5	307.2	2619.1	145.9	557.1	168.5	202.3	139.9	1491.4	550.4		High	0.002478	0.0322	4.18
IVSQLLTLMDGLK	[R].IVSQLLTLMDGLK.[Q]	1xTMTpro [K13]; 1xTMTpro [N-Term]	1xTMTpro [K13]; 1xTMTpro [N-Term]	1.30651e-06	9.41479e-05	1	3	2	P55072	P55072 [324-336]			Transitional endoplasmic reticulum ATPase OS=Homo sapiens OX=9606 GN=VCP PE=1 SV=4	VCP	C9JUP7; P55072; A0A7I2V540	0	2039.24	13	190.6	105.3	177.2	209.1	147.5	309.4	234	168.8	101.2	98.4	129.3	99.2	194.5	229															High	1.369e-05	1.036e-07	10.58
IVSRPEELREDDVGTGAGLLEIK	[R].IVSRPEELREDDVGTGAGLLEIK.[K]	1xTMTpro [K23]; 1xTMTpro [N-Term]	1xTMTpro [K23]; 1xTMTpro [N-Term]	0.0333774	0.00231879	1	2	1	P49368	P49368 [331-353]			T-complex protein 1 subunit gamma OS=Homo sapiens OX=9606 GN=CCT3 PE=1 SV=4	CCT3	B4DUR8; P49368	1	3104.74	23															38	34.3	50.4	27.2	55.3	85	61.2	47.7	68.5	77.8	48.9	32.4	49.4		High	0.00073	0.009908	5.67
IVSSAMEPDR	[K].IVSSAMEPDR.[E]	1xTMTpro [N-Term]	1xTMTpro [N-Term]	0.00138366	0.000154398	2	2	1	A0A0D9SG88; P08603	A0A0D9SG88 [157-166]; P08603 [157-166]			Complement factor H OS=Homo sapiens OX=9606 GN=CFH PE=1 SV=1;Complement factor H OS=Homo sapiens OX=9606 GN=CFH PE=1 SV=4	CFH	A0A0D9SG88; P08603	0	1408.74	10	50.9	173	98.2	110.8	59.2	85.8	240.1	80.9	90.3	92.8	75.6	71.1	150.3	164.9														NotUnique	High	2.094e-05	0.0001963	6.19
IVSSAMEPDR	[K].IVSSAMEPDR.[E]	1xTMTpro [N-Term]	1xTMTpro [N-Term]	0.0479474	0.00374345	2	2	2	A0A0D9SG88; P08603	A0A0D9SG88 [157-166]; P08603 [157-166]			Complement factor H OS=Homo sapiens OX=9606 GN=CFH PE=1 SV=1;Complement factor H OS=Homo sapiens OX=9606 GN=CFH PE=1 SV=4	CFH	A0A0D9SG88; P08603	0	1555.78	10	39.1	231.3	104.3	77.1	50.5	88.4	314.2	60.7	121.7	82	57.6	74.4	143.8	139.9	59.4	59.5	83.2	134.6	50.5	139.6	276.2	102	76.9	98.5	93.3	48.2	89.9	NotUnique	High	0.001159	0.01462	5.6
IVSSAMEPDREYHFGQAVR	[K].IVSSAMEPDREYHFGQAVR.[F]	1xTMTpro [N-Term]	1xTMTpro [N-Term]	3.90746e-08	9.41479e-05	2	2	1	A0A0D9SG88; P08603	A0A0D9SG88 [157-175]; P08603 [157-175]			Complement factor H OS=Homo sapiens OX=9606 GN=CFH PE=1 SV=1;Complement factor H OS=Homo sapiens OX=9606 GN=CFH PE=1 SV=4	CFH	A0A0D9SG88; P08603	1	2496.26	19															33	36.7	37.8	39	32.6	71.1	57.3	41.8	53.3	53.3	31.2	22.9	32.5	NotUnique	High	1.369e-05	2.193e-09	16
IVSSAMEPDREYHFGQAVR	[K].IVSSAMEPDREYHFGQAVR.[F]	1xTMTpro [N-Term]	1xTMTpro [N-Term]	1.10889e-06	9.41479e-05	2	2	5	A0A0D9SG88; P08603	A0A0D9SG88 [157-175]; P08603 [157-175]			Complement factor H OS=Homo sapiens OX=9606 GN=CFH PE=1 SV=1;Complement factor H OS=Homo sapiens OX=9606 GN=CFH PE=1 SV=4	CFH	A0A0D9SG88; P08603	1	2643.3	19	54.6	76.5	76.9	122.8	63	75.4	155.5	86.6	72.8	51.4	82.7	70.8	87.3	111.4	76.8	65.2	98.6	89.2	111.2	152.4	169.9	104	111.5	131.7	90.1	72.5	92.9	NotUnique	High	1.369e-05	8.665e-08	16.42
IVTCGTDR	[R].IVTCGTDR.[N]	1xCarbamidomethyl [C4]; 1xTMTpro [N-Term]	1xCarbamidomethyl [C4]; 1xTMTpro [N-Term]	0.00622238	0.00063313	1	7	3	A0A1W2PNV4	A0A1W2PNV4 [399-406]			Uncharacterized protein OS=Homo sapiens OX=9606 PE=3 SV=1		F8VXW2; C9JEY1; C9JTT6; C9JBJ7; C9K057; O15143; A0A1W2PNV4	0	1225.65	8															161.2	154.2	266	274.7	157.2	2053.9	214.2	276.7	176.1	200.5	175.1	427.1	252.7		High	0.0001103	0.001418	5.56
IVTLFSDFKPYK	[R].IVTLFSDFKPYK.[T]	2xTMTpro [K9; K12]; 1xTMTpro [N-Term]	2xTMTpro [K9; K12]; 1xTMTpro [N-Term]	3.26003e-05	9.41479e-05	1	1	2	Q6YHK3	Q6YHK3 [150-161]			CD109 antigen OS=Homo sapiens OX=9606 GN=CD109 PE=1 SV=2	CD109	Q6YHK3	0	2370.43	12															68.9	76.4	67.3	90.5	71.7	288.6	110.2	165.4	75	112.3	75.4	60.7	97.1		High	1.369e-05	3.534e-06	7.91
IVTSEEVIIR	[R].IVTSEEVIIR.[D]	1xTMTpro [N-Term]	1xTMTpro [N-Term]	2.14478e-05	9.41479e-05	1	3	3	Q9Y639	Q9Y639 [150-159]			Neuroplastin OS=Homo sapiens OX=9606 GN=NPTN PE=1 SV=2	NPTN	Q9Y639; H3BQ94; Q9UFM8	0	1462.88	10															129.8	132	259.2	423.6	129.9	2784.6	201.8	437.5	159.9	206.2	171.4	119.7	288.5		High	1.369e-05	2.243e-06	10.82
IVVLLQR	[K].IVVLLQR.[L]	1xTMTpro [N-Term]	1xTMTpro [N-Term]	0.0824928	0.00637775	1	2	3	Q06323	Q06323 [110-116]			Proteasome activator complex subunit 1 OS=Homo sapiens OX=9606 GN=PSME1 PE=1 SV=1	PSME1	Q06323; H0YLU2	0	1144.77	7	221.8	169.2	189.8	258.7	163	125.8	317.3	137.2	237.5	292.2	172.7	255.1	707.9	434.2	28.1	31.3	51.5	46.3	30.3	333.1	57.5	51.1	40.8	79.2	32.6	226.5	56.5		High	0.001818	0.02329	4.36
IVVLMLTGEVPEQQLEEAQR	[K].IVVLMLTGEVPEQQLEEAQR.[V]	1xTMTpro [N-Term]	1xTMTpro [N-Term]	0.00369008	0.000367678	1	2	1	P12111	P12111 [2738-2757]			Collagen alpha-3(VI) chain OS=Homo sapiens OX=9606 GN=COL6A3 PE=1 SV=5	COL6A3	P12111; E7ENL6	0	2586.41	20	11.5	17.2	11.2	22.8	16.9	16	24.8	18.3	13.7	11.4	16.8	14.9	20	20.8															High	5.831e-05	0.0007193	5.19
IVVLMLTGEVPEQQLEEAQR	[K].IVVLMLTGEVPEQQLEEAQR.[V]	1xTMTpro [N-Term]	1xTMTpro [N-Term]	0.013583	0.00143217	1	2	1	P12111	P12111 [2738-2757]			Collagen alpha-3(VI) chain OS=Homo sapiens OX=9606 GN=COL6A3 PE=1 SV=5	COL6A3	P12111; E7ENL6	0	2733.45	20	27	33.1	56.8	54.3	35	41.5	61.8	71.9	35.6	27.8	88.9	32.4	41.3	52.5															High	0.0003231	0.003501	7.85
IVVVTAGVR	[K].IVVVTAGVR.[Q]	1xTMTpro [N-Term]	1xTMTpro [N-Term]	0.0337695	0.00231879	1	6	2	A0A5F9ZHM4	A0A5F9ZHM4 [92-100]			L-lactate dehydrogenase OS=Homo sapiens OX=9606 GN=LDHB PE=1 SV=1	LDHB	F5H793; A0A5F9ZHM4; A8MW50; P07195; C9J7H8; A0A3B3IS95	0	1217.79	9	91.5	104	112.1	131.8	102.3	89.7	341.5	108	101.1	86.8	140.7	78.9	191.1	194.6	81.7	60.3	105.8	73.6	133.1	372.4	84.6	85.7	106.3	96.7	69.3	60	79.9		High	0.00073	0.01002	4.97
IVYVEEK	[K].IVYVEEK.[A]	1xTMTpro [K7]; 1xTMTpro [N-Term]	1xTMTpro [K7]; 1xTMTpro [N-Term]	0.00493804	0.00063313	1	1	2	P22735	P22735 [515-521]			Protein-glutamine gamma-glutamyltransferase K OS=Homo sapiens OX=9606 GN=TGM1 PE=1 SV=4	TGM1	P22735	0	1487.9	7	132	744.4	906.4	488	301	229.5	308.8	550.2	124.9	174.4	235.5	75.8	275.3	454.2															High	9.473e-05	0.001054	7.38
IWCFGPDGTGPNILTDITK	[K].IWCFGPDGTGPNILTDITK.[G]	1xCarbamidomethyl [C3]; 1xTMTpro [K19]; 1xTMTpro [N-Term]	1xCarbamidomethyl [C3]; 1xTMTpro [K19]; 1xTMTpro [N-Term]	0.00315252	0.000367678	1	1	1	P13639	P13639 [649-667]			Elongation factor 2 OS=Homo sapiens OX=9606 GN=EEF2 PE=1 SV=4	EEF2	P13639	0	2713.45	19	84.4	65.6	61.7	96.7	51.8	91.7	153.8	72.7	48.5	65.1	79.5	41.1	148.9	140															High	5.831e-05	0.0005824	5.6
IWDTTQK	[R].IWDTTQK.[E]	1xTMTpro [K7]; 1xTMTpro [N-Term]	1xTMTpro [K7]; 1xTMTpro [N-Term]	0.0429102	0.00311106	1	2	1	O75083	O75083 [84-90]			WD repeat-containing protein 1 OS=Homo sapiens OX=9606 GN=WDR1 PE=1 SV=4	WDR1	D6RD66; O75083	0	1499.87	7	53.8	72.2	122.1	119.4	70	76.1	169.7	59.3	51.9	65.2	77	26.6	106.3	131.6															High	0.0009538	0.01305	4.69
IWDVVEK	[K].IWDVVEK.[A]	1xTMTpro [K7]; 1xTMTpro [N-Term]	1xTMTpro [K7]; 1xTMTpro [N-Term]	0.0406023	0.00294833	1	1	18	P01024	P01024 [616-622]			Complement C3 OS=Homo sapiens OX=9606 GN=C3 PE=1 SV=2	C3	P01024	0	1496.9	7	3429.7	14520.1	2380.8	3721.8	2561.8	1626.1	13709.3	1705.4	2429.6	2418.5	1808.1	782.3	3560.4	4740.2	1252.8	1557.4	2470.1	5190.3	1390.6	3870.1	2881.4	7042.5	2242.5	4346.1	2520.2	823.6	3648		High	0.0009043	0.01228	4.36
IWHHTFYNELR	[K].IWHHTFYNELR.[V]	1xTMTpro [N-Term]	1xTMTpro [N-Term]	0.000587639	0.000154398	4	23	3	P60709; K7EM38; P0CG38; P68032	P60709 [85-95]; K7EM38 [85-95]; P0CG38 [785-795]; P68032 [87-97]			Actin, cytoplasmic 1 OS=Homo sapiens OX=9606 GN=ACTB PE=1 SV=1;Actin, cytoplasmic 2 (Fragment) OS=Homo sapiens OX=9606 GN=ACTG1 PE=1 SV=1;POTE ankyrin domain family member I OS=Homo sapiens OX=9606 GN=POTEI PE=3 SV=1;Actin, alpha cardiac muscle 1 OS=Homo sapiens OX=9606 GN=ACTC1 PE=1 SV=1	ACTB	G5E9R0; J3KT65; A5A3E0; A0A2R8Y793; C9JUM1; Q9BYX7; A0A2R8YGF8; P0CG39; A6NL76; P60709; A0A6Q8PFE4; Q6S8J3; P68133; I3L3I0; K7EM38; I3L4N8; E7EVS6; A0A6Q8PH58; C9JZR7; P0CG38; P68032; I3L3R2; P63261	0	1819.96	11															196.5	182.7	240	228.1	196.4	863.3	258.1	333.4	250	278.9	286.9	225.5	225.4	NotUnique	High	2.094e-05	7.138e-05	6.83
IWLDNVR	[R].IWLDNVR.[C]	1xTMTpro [N-Term]	1xTMTpro [N-Term]	0.0166638	0.00147948	1	1	44	O43866	O43866 [308-314]			CD5 antigen-like OS=Homo sapiens OX=9606 GN=CD5L PE=1 SV=1	CD5L	O43866	0	1219.71	7	3942	1549.2	5554.6	14618.8	4265.7	5293	5704	5015.6	1366	1919.1	5498.5	1228.7	3857.7	5969.2	7213.2	4276.3	1590.4	1929.9	8076.1	2701.9	3574.2	1753.4	11325.1	4235.1	1653.2	1856.8	4177.1		High	0.00035	0.004412	6.45
IWLVDSK	[K].IWLVDSK.[G]	1xTMTpro [K7]; 1xTMTpro [N-Term]	1xTMTpro [K7]; 1xTMTpro [N-Term]	0.0631308	0.00488833	1	1	3	P48163	P48163 [331-337]			NADP-dependent malic enzyme OS=Homo sapiens OX=9606 GN=ME1 PE=1 SV=1	ME1	P48163	0	1468.9	7	195.5	155.2	235.7	190.8	138.8	205.4	281.5	180.8	180.4	889.5	237.7	189.2	2426.6	466.4															High	0.001424	0.01868	4.45
IWSVLESPR	[K].IWSVLESPR.[G]	1xTMTpro [N-Term]	1xTMTpro [N-Term]	0.00132051	0.000154398	1	2	4	Q7Z304	Q7Z304 [443-451]			MAM domain-containing protein 2 OS=Homo sapiens OX=9606 GN=MAMDC2 PE=1 SV=3	MAMDC2	A0A0G2JQ91; Q7Z304	0	1390.8	9	102.1	212.5	114.8	200	128.6	120.9	653.1	93.6	83.2	345.2	105	69.3	718.6	323.6	154.3	129.8	170.9	639.5	252.3	519	1081	499.3	207.3	615.1	199.1	311.9	323.7		High	2.094e-05	0.0001849	7.01
IWTSYTEYVFCR	[K].IWTSYTEYVFCR.[E]	1xCarbamidomethyl [C11]; 1xTMTpro [N-Term]	1xCarbamidomethyl [C11]; 1xTMTpro [N-Term]	0.000148295	9.41479e-05	1	1	1	Q96CX2	Q96CX2 [313-324]			BTB/POZ domain-containing protein KCTD12 OS=Homo sapiens OX=9606 GN=KCTD12 PE=1 SV=1	KCTD12	Q96CX2	0	1928.95	12	24.7	40.1	46.2	44.2	22.4	34.5	62.2	105.6	28.1	25	27.2	24	38.2	56.8															High	1.369e-05	1.791e-05	7.6
IYAMHWGTDSR	[K].IYAMHWGTDSR.[L]	1xTMTpro [N-Term]	1xTMTpro [N-Term]	0.0773959	0.00612113	2	9	2	P62873; P62879	P62873 [58-68]; P62879 [58-68]			Guanine nucleotide-binding protein G(I)/G(S)/G(T) subunit beta-1 OS=Homo sapiens OX=9606 GN=GNB1 PE=1 SV=3;Guanine nucleotide-binding protein G(I)/G(S)/G(T) subunit beta-2 OS=Homo sapiens OX=9606 GN=GNB2 PE=1 SV=3	GNB1	C9JXA5; B1AKQ8; F6X3N5; P62873; C9JIS1; F6UT28; C9JZN1; P62879; E7EP32	0	1787.85	11																												NotUnique	High	0.001768	0.02214	4.94
IYAPQGLLLTDPIER	[K].IYAPQGLLLTDPIER.[G]	1xTMTpro [N-Term]	1xTMTpro [N-Term]	9.00891e-07	9.41479e-05	1	1	4	Q7Z5G4	Q7Z5G4 [104-118]			Golgin subfamily A member 7 OS=Homo sapiens OX=9606 GN=GOLGA7 PE=1 SV=2	GOLGA7	Q7Z5G4	0	2003.15	15	53.3	88	70.3	81.6	59.1	77.2	231.3	67.4	58.2	96.4	70.3	36.2	171.1	145.3	77.2	91.5	106.4	122.5	85.2	632.4	111.1	145.5	89	122.9	86.4	80.8	110.3		High	1.369e-05	6.883e-08	9.78
IYDPNNNR	[K].IYDPNNNR.[Y]	1xTMTpro [N-Term]	1xTMTpro [N-Term]	0.125645	0.0093298	1	2	1	E7ER45	E7ER45 [1950-1957]			Maltase-glucoamylase, intestinal OS=Homo sapiens OX=9606 GN=MGAM PE=1 SV=2	MGAM	A0A0J9YVZ3; E7ER45	0	1309.68	8															51.4	44.6	56	103.8	54.5	368	52.9	59.4	69.3	93	51.1	39.6	71.9		High	0.002716	0.03508	4.96
IYDSGTYK	[R].IYDSGTYK.[C]	1xTMTpro [K8]; 1xTMTpro [N-Term]	1xTMTpro [K8]; 1xTMTpro [N-Term]	0.0258924	0.00210391	1	4	4	P16284	P16284 [101-108]			Platelet endothelial cell adhesion molecule OS=Homo sapiens OX=9606 GN=PECAM1 PE=1 SV=2	PECAM1	A0A075B737; P16284; A0A075B728; A0A075B727	0	1554.87	8	140.4	424.8	214.8	329.2	141.4	173.1	617.3	151.6	169.1	331.4	199.9	110.3	549.7	551.3	107.3	85.8	197.3	281.5	104.3	2570	205.8	306.7	91.8	257.2	185.4	97.8	296.7		High	0.0005781	0.007401	5.84
IYEGAYHVLHK	[K].IYEGAYHVLHK.[E]	1xTMTpro [K11]; 1xTMTpro [N-Term]	1xTMTpro [K11]; 1xTMTpro [N-Term]	0.00158599	0.000154398	1	5	1	E7EWX8	E7EWX8 [237-247]			Monoglyceride lipase OS=Homo sapiens OX=9606 GN=MGLL PE=1 SV=1	MGLL	E7EWX8; Q99685; H7C4E0; A0A0C4DFN3; H7C599	0	1938.11	11	29.3	35.8	35.3	59.6	32.5	41.6	54.9	27.1	31.2	29.5	40.9	33.1	64.2	51.8															High	2.094e-05	0.0002353	6.39
IYELAAGGTAVGTGLNTR	[R].IYELAAGGTAVGTGLNTR.[I]	1xTMTpro [N-Term]	1xTMTpro [N-Term]	7.37738e-11	9.41479e-05	1	1	4	P07954	P07954 [269-286]			Fumarate hydratase, mitochondrial OS=Homo sapiens OX=9606 GN=FH PE=1 SV=3	FH	P07954	0	2068.14	18	118	282.9	190.6	232.1	148	212.8	611	182.3	194	335.6	179.5	172.8	839.3	343.8	40	43.1	43	63.4	53.9	80.6	53	100	51.8	98.4	58.4	72.3	64.5		High	1.369e-05	2.214e-12	15.42
IYGFYDECK	[R].IYGFYDECK.[R]	1xCarbamidomethyl [C8]; 1xTMTpro [K9]; 1xTMTpro [N-Term]	1xCarbamidomethyl [C8]; 1xTMTpro [K9]; 1xTMTpro [N-Term]	0.000579296	0.000154398	2	9	3	P62136; P36873	P62136 [133-141]; P36873 [133-141]			Serine/threonine-protein phosphatase PP1-alpha catalytic subunit OS=Homo sapiens OX=9606 GN=PPP1CA PE=1 SV=1;Serine/threonine-protein phosphatase PP1-gamma catalytic subunit OS=Homo sapiens OX=9606 GN=PPP1CC PE=1 SV=1	PPP1CA	E7ETD8; A0A7I2V4F7; P62136; P36873; F8VR82; H0Y3Y6; P62140; F8VYE8; F8W0W8	0	1802.93	9	174	300	319	389.5	236.4	269.5	825.1	269.5	221.7	341.1	294.2	172	537	580.7														NotUnique	High	2.094e-05	7.017e-05	6.91
IYGNQDTSSQLK	[R].IYGNQDTSSQLK.[K]	1xTMTpro [K12]; 1xTMTpro [N-Term]	1xTMTpro [K12]; 1xTMTpro [N-Term]	2.96433e-07	9.41479e-05	1	2	27	P19823	P19823 [476-487]			Inter-alpha-trypsin inhibitor heavy chain H2 OS=Homo sapiens OX=9606 GN=ITIH2 PE=1 SV=2	ITIH2	P19823; Q5T985	0	1962.08	12	947.5	2097.9	1571.9	4185.2	2281.6	2797.3	2619.2	2551.2	912.1	1454	1573.4	813.2	2566.4	2568.5	899.1	959.5	1152.5	1815.9	1816.1	4576.8	1993.8	1953.5	2011.2	1295.3	772.3	3094	1921.2		High	1.369e-05	2.029e-08	10.84
IYGPSDSASR	[R].IYGPSDSASR.[D]	1xTMTpro [N-Term]	1xTMTpro [N-Term]	0.0560033	0.0042242	1	1	2	Q6UX71	Q6UX71 [120-129]			Plexin domain-containing protein 2 OS=Homo sapiens OX=9606 GN=PLXDC2 PE=1 SV=1	PLXDC2	Q6UX71	0	1356.71	10	39.4	46	54.8	66.9	47	59.2	70.7	58	82.6	32.7	59.8	90.1	64.3	85.8	77.8	91.1	93.7	61.1	131.1	101.6	196.3	101	87.8	110.2	71.2	66.3	77		High	0.001294	0.01688	4.98
IYGTTDNLCSR	[K].IYGTTDNLCSR.[G]	1xCarbamidomethyl [C9]; 1xTMTpro [N-Term]	1xCarbamidomethyl [C9]; 1xTMTpro [N-Term]	0.00360109	0.000367678	1	1	1	P22897	P22897 [141-151]			Macrophage mannose receptor 1 OS=Homo sapiens OX=9606 GN=MRC1 PE=1 SV=1	MRC1	P22897	0	1603.81	11	60	116.1	52.9	112.2	47.1	54.8	165.4	155.6	59.5	125.3	47.6	47.6	97.7	124.7															High	5.831e-05	0.0006939	5.8
IYHPNIDEK	[K].IYHPNIDEK.[G]	1xTMTpro [K9]; 1xTMTpro [N-Term]	1xTMTpro [K9]; 1xTMTpro [N-Term]	0.0235595	0.0019452	1	2	1	P68036	P68036 [74-82]			Ubiquitin-conjugating enzyme E2 L3 OS=Homo sapiens OX=9606 GN=UBE2L3 PE=1 SV=1	UBE2L3	A0A1B0GUS4; P68036	0	1736.98	9															86.6	59.5	99.7	70.2	76.4	363.9	66.3	93.5	88.7	126.3	68.2	52.9	90.2		High	0.0005262	0.006617	4.77
IYHPNVDK	[K].IYHPNVDK.[L]	1xTMTpro [K8]; 1xTMTpro [N-Term]	1xTMTpro [K8]; 1xTMTpro [N-Term]	0.121816	0.00891458	1	5	1	Q5JXB2	Q5JXB2 [76-83]			Putative ubiquitin-conjugating enzyme E2 N-like OS=Homo sapiens OX=9606 GN=UBE2NL PE=1 SV=1	UBE2NL	F8VQQ8; F8VSD4; Q5JXB2; P61088; F8VV71	0	1593.92	8																												NoQuanValues	High	0.002616	0.03385	4.17
IYHSHIDAPK	[R].IYHSHIDAPK.[D]	1xTMTpro [K10]; 1xTMTpro [N-Term]	1xTMTpro [K10]; 1xTMTpro [N-Term]	1.88785e-06	9.41479e-05	1	2	40	P00450	P00450 [178-187]			Ceruloplasmin OS=Homo sapiens OX=9606 GN=CP PE=1 SV=1	CP	E9PFZ2; P00450	0	1789.03	10	1039.5	5732.4	1223.7	1832	1027.5	1493.8	4283.3	986.2	1959.7	2018.8	1228	1888.4	3906.1	2899.4	1056.9	915.1	1490.7	2209.6	1317.9	5516.4	1756.1	2909.9	1535.9	3530.7	1458.8	3568.7	2045.7		High	1.369e-05	1.552e-07	9.47
IYIDSNNNPER	[K].IYIDSNNNPER.[F]	1xTMTpro [N-Term]	1xTMTpro [N-Term]	4.82934e-05	9.41479e-05	1	2	3	A0A087WVQ6	A0A087WVQ6 [886-896]			Clathrin heavy chain OS=Homo sapiens OX=9606 GN=CLTC PE=1 SV=1	CLTC	A0A087WVQ6; Q00610	0	1638.84	11	181.6	127.9	301.1	213.6	211	254.4	369.4	251.7	263.6	388.1	220.9	239	936.7	431.3	206.9	79.3	102.1	67.3	74.6	272.7	173.2	169.6	117.2	170.5	114.8	107.2	121.6		High	1.369e-05	5.409e-06	8.34
IYIHPR	[K].IYIHPR.[Y]	1xTMTpro [N-Term]	1xTMTpro [N-Term]	0.0258924	0.00210391	1	1	7	P00734	P00734 [447-452]			Prothrombin OS=Homo sapiens OX=9606 GN=F2 PE=1 SV=2	F2	P00734	0	1102.67	6	33.4	275.5	36.6	92.9	45.6	35.7	77	31.7	63.9	41.4	33.9	69.5	78	80.7	134.4	125.6	172	273.3	158.9	606.9	346.4	356.7	167.4	359.1	145.6	220.6	284.8		High	0.0005781	0.007412	5.79
IYIQAHIDR	[R].IYIQAHIDR.[D]	1xTMTpro [N-Term]	1xTMTpro [N-Term]	0.00297997	0.000367678	1	1	2	P05771	P05771 [162-170]			Protein kinase C beta type OS=Homo sapiens OX=9606 GN=PRKCB PE=1 SV=4	PRKCB	P05771	0	1432.82	9	102.6	138.1	156.9	158.9	133.1	134.3	213.8	143	185.4	98.1	156.5	195	159.3	186.3															High	5.831e-05	0.0005402	6.2
IYISGMAPRPSLAK	[R].IYISGMAPRPSLAK.[K]	1xTMTpro [K14]; 1xTMTpro [N-Term]	1xTMTpro [K14]; 1xTMTpro [N-Term]	0.000299717	0.000154398	1	2	1	P04004	P04004 [354-367]			Vitronectin OS=Homo sapiens OX=9606 GN=VTN PE=1 SV=1	VTN	P04004; H0YJW9	0	2259.28	14	145	976.5	137.6	264.9	147.5	278.7	660.1	137	163.2	119	125.6	121.9	186.5	328.6															High	2.094e-05	3.622e-05	9.55
IYLQPGR	[R].IYLQPGR.[L]	1xTMTpro [N-Term]	1xTMTpro [N-Term]	0.131589	0.00976759	1	3	8	P19823	P19823 [198-204]			Inter-alpha-trypsin inhibitor heavy chain H2 OS=Homo sapiens OX=9606 GN=ITIH2 PE=1 SV=2	ITIH2	P19823; Q5T985; Q5T987	0	1150.69	7	493.2	1229.4	691.3	2547.8	1212.7	1383.9	874.7	944.3	475.9	710.2	821.2	467	1466	1217.1	419.6	398.5	1314.3	708.2	724.8	1953.3	728.2	792.9	770.1	1383.3	520.6	1303.5	917		High	0.002879	0.03694	5.26
IYLYTLNDNAR	[K].IYLYTLNDNAR.[S]	1xTMTpro [N-Term]	1xTMTpro [N-Term]	5.62627e-05	9.41479e-05	1	2	17	P02751	P02751 [1972-1982]			Fibronectin OS=Homo sapiens OX=9606 GN=FN1 PE=1 SV=5	FN1	P02751; H0Y7Z1	0	1659.9	11	711.9	559.4	645.9	1300.3	836	500.6	951.1	793.7	354	614.1	815.8	339.1	1250.4	965.8	467.1	439.7	760.1	374	712.4	572.1	561.7	533.7	626.2	879.9	397.2	728.9	623.7		High	1.369e-05	6.399e-06	7.82
IYPTVNCQPLGMISLMK	[K].IYPTVNCQPLGMISLMK.[R]	1xCarbamidomethyl [C7]; 1xTMTpro [K17]; 1xTMTpro [N-Term]	1xCarbamidomethyl [C7]; 1xTMTpro [K17]; 1xTMTpro [N-Term]	8.63853e-05	9.41479e-05	1	1	8	P01042	P01042 [364-380]			Kininogen-1 OS=Homo sapiens OX=9606 GN=KNG1 PE=1 SV=2	KNG1	P01042	0	2867.49	17	121.4	330.8	207.8	290.4	250.5	257.9	471	203.3	195.4	150.4	193.9	218.6	208.9	333.9	194.1	196.5	301	229.1	249.5	424.6	449.3	203.5	253.5	421.6	245.9	230	276.1		High	1.369e-05	1.015e-05	9.62
IYPTVNCQPLGMISLMK	[K].IYPTVNCQPLGMISLMK.[R]	1xCarbamidomethyl [C7]; 1xTMTpro [K17]; 1xTMTpro [N-Term]	1xCarbamidomethyl [C7]; 1xTMTpro [K17]; 1xTMTpro [N-Term]	2.0908e-05	9.41479e-05	1	1	14	P01042	P01042 [364-380]			Kininogen-1 OS=Homo sapiens OX=9606 GN=KNG1 PE=1 SV=2	KNG1	P01042	0	2720.45	17	683.5	1929.9	752.6	983.4	914.4	867	1512	791.2	752.3	534.1	624.8	673.6	832.3	1148.8	38	30.5	40.6	63.1	36.3	56.7	46.1	46.5	42.4	46.2	46.3	36.9	40.1		High	1.369e-05	2.173e-06	11.13
IYPTVNCQPLGMISLMK	[K].IYPTVNCQPLGMISLMK.[R]	1xCarbamidomethyl [C7]; 1xTMTpro [K17]; 1xTMTpro [N-Term]	1xCarbamidomethyl [C7]; 1xTMTpro [K17]; 1xTMTpro [N-Term]	0.024188	0.00200643	1	1	1	P01042	P01042 [364-380]			Kininogen-1 OS=Homo sapiens OX=9606 GN=KNG1 PE=1 SV=2	KNG1	P01042	0	2573.41	17	77.8	113.6	83.1	167.6	82.2	116.5	137.1	95.7	54.5	71.2	93.9	55.8	113.5	131.4															High	0.0005417	0.006848	5.56
IYPVGYFTK	[K].IYPVGYFTK.[E]	1xTMTpro [K9]; 1xTMTpro [N-Term]	1xTMTpro [K9]; 1xTMTpro [N-Term]	0.000587639	0.000154398	1	3	4	G8JLG2	G8JLG2 [318-326]			Corneodesmosin OS=Homo sapiens OX=9606 GN=CDSN PE=1 SV=1	CDSN	G8JLG2; Q15517; Q2L6G8	0	1696	9	201.6	272.4	354	301	229.3	448.4	551.6	349.3	313.2	268.4	308.5	269.6	467.6	569.5	85.4	118	147.8	96.9	108.1	109.8	161.2	135.3	126.5	111.3	157.4	91	116.4		High	2.094e-05	7.135e-05	6.99
IYSGILNLSDITK	[R].IYSGILNLSDITK.[D]	1xTMTpro [K13]; 1xTMTpro [N-Term]	1xTMTpro [K13]; 1xTMTpro [N-Term]	5.68798e-05	9.41479e-05	1	3	1	P03952	P03952 [447-459]			Plasma kallikrein OS=Homo sapiens OX=9606 GN=KLKB1 PE=1 SV=1	KLKB1	P03952; E9PBC5; H0YAC1	0	2045.21	13																												NoQuanValues	High	1.369e-05	6.478e-06	8.52
IYSLNEGYAK	[K].IYSLNEGYAK.[Y]	1xTMTpro [K10]; 1xTMTpro [N-Term]	1xTMTpro [K10]; 1xTMTpro [N-Term]	2.61886e-07	9.41479e-05	1	1	3	O00757	O00757 [209-218]			Fructose-1,6-bisphosphatase isozyme 2 OS=Homo sapiens OX=9606 GN=FBP2 PE=1 SV=2	FBP2	O00757	0	1766	10	49.8	46.4	52.7	81	49.6	62	134.6	56.8	70.3	297.5	72.6	78.1	801.1	185															High	1.369e-05	1.775e-08	14.76
IYTFNQSR	[K].IYTFNQSR.[Y-]	1xTMTpro [N-Term]	1xTMTpro [N-Term]	0.00306509	0.000367678	1	7	5	Q16851	Q16851 [185-192]			UTP--glucose-1-phosphate uridylyltransferase OS=Homo sapiens OX=9606 GN=UGP2 PE=1 SV=5	UGP2	E7EUC7; A0A7I2V4T0; C9JNZ1; Q16851; A0A7I2YQ74; A0A7I2V676; A0A087WYS1	0	1332.72	8	91.1	342	172.3	206.7	119.8	120.5	172.7	207	136.6	230.8	129.4	158.5	596.4	255.7	348.2	153.1	178.1	200.7	222.7	1370	172.3	345.9	199	182.9	126.1	781.3	355		High	5.831e-05	0.0005611	7.8
IYTSPTWSAFVTDSSWSAR	[R].IYTSPTWSAFVTDSSWSAR.[K]	1xTMTpro [N-Term]	1xTMTpro [N-Term]	1.22083e-09	9.41479e-05	1	1	36	Q08380	Q08380 [408-426]			Galectin-3-binding protein OS=Homo sapiens OX=9606 GN=LGALS3BP PE=1 SV=1	LGALS3BP	Q08380	0	2466.23	19	1312.2	975.3	1581.8	3170.4	1421.3	1958.1	4203.2	1780.7	1169.3	1301.5	1810.6	848.2	1569.1	2527.5	1332.6	1767.3	1021.9	2044.6	1772.8	2385.6	1514.3	1541.9	1763.7	2666.9	1698.3	1003.8	1620.9		High	1.369e-05	4.847e-11	14.89
IYVDDGLISLQVK	[K].IYVDDGLISLQVK.[Q]	1xTMTpro [K13]; 1xTMTpro [N-Term]	1xTMTpro [K13]; 1xTMTpro [N-Term]	1.13173e-08	9.41479e-05	1	4	18	P14618	P14618 [174-186]			Pyruvate kinase PKM OS=Homo sapiens OX=9606 GN=PKM PE=1 SV=4	PKM	H3BQ34; B4DNK4; P14618; H3BTN5	0	2071.23	13	468.9	815.1	669.7	671.5	514.1	629.7	2317.1	554.9	653.6	788.4	536.4	521.3	1366.2	1754	576.4	486.9	874.3	987.8	544.9	9273	1005.4	1377.4	595.2	898.3	696.5	547.7	1011.4		High	1.369e-05	5.613e-10	13.47
IYVENDFSWDK	[R].IYVENDFSWDK.[R]	1xTMTpro [K11]; 1xTMTpro [N-Term]	1xTMTpro [K11]; 1xTMTpro [N-Term]	3.71826e-06	9.41479e-05	1	1	12	P08514	P08514 [185-195]			Integrin alpha-IIb OS=Homo sapiens OX=9606 GN=ITGA2B PE=1 SV=3	ITGA2B	P08514	0	2024.06	11	951.9	1546.2	1140.2	1498.5	954.3	1027.7	2675.5	805.9	1035.5	1060.3	774.1	620.6	2253.6	2085.3	364.7	296.7	346	302.6	291.1	2410.5	370.7	628.7	443.6	341.7	282	227.8	430.8		High	1.369e-05	3.271e-07	9.94
IYVIEGTSK	[K].IYVIEGTSK.[Q]	1xTMTpro [K9]; 1xTMTpro [N-Term]	1xTMTpro [K9]; 1xTMTpro [N-Term]	0.000243259	0.000154398	1	2	4	P20701	P20701 [331-339]			Integrin alpha-L OS=Homo sapiens OX=9606 GN=ITGAL PE=1 SV=3	ITGAL	A0A7I2V4B0; P20701	0	1617.97	9	160	390.1	250.4	537.7	219.1	252.1	1064.4	183.1	219.9	347	235.4	124	590.9	519.1	192.8	163.2	224.2	232.2	483.7	517.2	236.9	195.5	382.6	266.7	204.5	196.4	305.9		High	2.094e-05	2.961e-05	7.95
IYVSQYPF	[R].IYVSQYPF.[-]	1xTMTpro [N-Term]	1xTMTpro [N-Term]	0.0376777	0.00284206	1	3	2	G3V4U0	G3V4U0 [446-453]			Fibulin-5 OS=Homo sapiens OX=9606 GN=FBLN5 PE=1 SV=1	FBLN5	G3V4U0; Q9UBX5; G3XA98	0	1320.72	8	52.1	86	67.1	129.2	64.5	75.1	119.3	61.3	48.9	66.6	74.6	76.7	130.5	112.2															High	0.0008474	0.01134	4.91
IYYNGDK	[K].IYYNGDK.[V]	1xTMTpro [K7]; 1xTMTpro [N-Term]	1xTMTpro [K7]; 1xTMTpro [N-Term]	0.0291497	0.00216281	1	1	2	P05160	P05160 [353-359]			Coagulation factor XIII B chain OS=Homo sapiens OX=9606 GN=F13B PE=1 SV=3	F13B	P05160	0	1480.83	7	109.5	99.3	257.3	296.9	261.8	245.1	268.7	471.5	119.4	160.2	217.6	113.1	112.7	477.8															High	0.0006285	0.008499	6.7
KAADALLLK	[K].KAADALLLK.[V]	2xTMTpro [K1; K9]; 1xTMTpro [N-Term]	2xTMTpro [K1; K9]; 1xTMTpro [N-Term]	0.000707703	0.000154398	1	1	4	P00924	P00924 [338-346]			Enolase 1 OS=Saccharomyces cerevisiae (strain ATCC 204508 / S288c) OX=559292 GN=ENO1 PE=1 SV=3	ENO1	P00924	1	1855.22	9	66.7	67.7	93.4	130.3	67.8	65	96.2	78.9	56.5	37.1	77.1	74.4	60.7	582	84.4	64.6	147.1	87.5	101.3	203.3	75.6	3345.9	115.8	331.2	89.6	89.9	212.9		High	2.094e-05	8.752e-05	6.81
KAADDTWEPFASGK	[R].KAADDTWEPFASGK.[T]	2xTMTpro [K1; K14]; 1xTMTpro [N-Term]	2xTMTpro [K1; K14]; 1xTMTpro [N-Term]	4.48788e-08	9.41479e-05	1	2	2	P02766	P02766 [55-68]			Transthyretin OS=Homo sapiens OX=9606 GN=TTR PE=1 SV=1	TTR	A0A087WT59; P02766	1	2435.34	14	148.8	263.4	124.1	456.8	91.9	97.5	239.6	99	52.6	148.3	95.9	35	343.5	193.4	54.9	64.7	71.3	109.6	65.7	88.5	58.5	226.5	74.8	108.7	44.9	26.3	72.8		High	1.369e-05	2.547e-09	15.93
KACGDSTLTQITAGLDPVGR	[R].KACGDSTLTQITAGLDPVGR.[I]	1xCarbamidomethyl [C3]; 1xTMTpro [K1]; 1xTMTpro [N-Term]	1xCarbamidomethyl [C3]; 1xTMTpro [K1]; 1xTMTpro [N-Term]	6.76971e-09	9.41479e-05	1	4	1	P62879	P62879 [23-42]			Guanine nucleotide-binding protein G(I)/G(S)/G(T) subunit beta-2 OS=Homo sapiens OX=9606 GN=GNB2 PE=1 SV=3	GNB2	C9JXA5; C9JIS1; C9JZN1; P62879	1	2668.46	20															41.6	35.9	62.9	75.9	48.8	160.4	58.2	266.9	58	66	72.2	33	65.5		High	1.369e-05	3.188e-10	17
KADFQHPAGAVGPEPTDR	[R].KADFQHPAGAVGPEPTDR.[G]	1xTMTpro [K1]; 1xTMTpro [N-Term]	1xTMTpro [K1]; 1xTMTpro [N-Term]	3.96779e-07	9.41479e-05	1	24	1	Q8N423	Q8N423 [498-515]			Leukocyte immunoglobulin-like receptor subfamily B member 2 OS=Homo sapiens OX=9606 GN=LILRB2 PE=1 SV=4	LILRB2	A0A0G2JLS7; Q8N423; A0A0G2JNT8; A0A0G2JLS4; D9IDM6; A0A0G2JM05; A0A087WSX8; H7C0C3; D9IDM5; A0A0G2JNQ6; A0A0G2JP80; A0A0G2JQ44; A0A0G2JP64; A0A087WSV6; A0A0G2JQ46; A8MVE2; A0A0G2JPH5; A0A0G2JNQ7; A0A0B4J1W1; Q8NHL6; A0A0G2JN35; F6TER3; A0A0G2JQ15; A0A0G2JNM2	1	2501.34	18																												NoQuanValues	High	1.369e-05	2.798e-08	17
KADGSYAAWLSR	[R].KADGSYAAWLSR.[GD]	1xTMTpro [K1]; 1xTMTpro [N-Term]	1xTMTpro [K1]; 1xTMTpro [N-Term]	3.51818e-07	9.41479e-05	4	10	7	A0A0G2JPR0; P0C0L4; A0A140TA29; P0C0L5	A0A0G2JPR0 [1061-1072]; P0C0L4 [1061-1072]; A0A140TA29 [1061-1072]; P0C0L5 [1061-1072]			C4a anaphylatoxin OS=Homo sapiens OX=9606 GN=C4A PE=1 SV=1;Complement C4-A OS=Homo sapiens OX=9606 GN=C4A PE=1 SV=2;C4a anaphylatoxin OS=Homo sapiens OX=9606 GN=C4B PE=1 SV=1;Complement C4-B OS=Homo sapiens OX=9606 GN=C4B PE=1 SV=2	C4A	F5GXS0; A0A0G2JL54; A0A140TA32; A0A3B3ISA6; A0A0G2JPR0; P0C0L4; A0A140TA29; P0C0L5; A0A140TA44; A0A140TA49	1	1933.08	12	1973	4117	1222.6	4730.8	931.3	1311.2	3601.2	585.1	575	1310.9	1443.9	330.8	2734.1	2537.3	137.3	103.9	105.2	91	173	133	133.9	218.7	219.8	165	90.1	122.8	131.2	NotUnique	High	1.369e-05	2.45e-08	17
KADIGVAMGIAGSDVSK	[K].KADIGVAMGIAGSDVSK.[Q]	2xTMTpro [K1; K17]; 1xTMTpro [N-Term]	2xTMTpro [K1; K17]; 1xTMTpro [N-Term]	2.5417e-08	9.41479e-05	2	5	7	M0R116; P05023	M0R116 [687-703]; P05023 [727-743]			Sodium/potassium-transporting ATPase subunit alpha OS=Homo sapiens OX=9606 GN=ATP1A3 PE=1 SV=1;Sodium/potassium-transporting ATPase subunit alpha-1 OS=Homo sapiens OX=9606 GN=ATP1A1 PE=1 SV=1	ATP1A3	A0A0A0MT26; M0R116; P05023; P13637; A0A2R8YEY8	1	2678.5	17																												NotUnique	High	1.369e-05	1.363e-09	16.96
KADIGVAMGIAGSDVSK	[K].KADIGVAMGIAGSDVSK.[Q]	2xTMTpro [K1; K17]; 1xTMTpro [N-Term]	2xTMTpro [K1; K17]; 1xTMTpro [N-Term]	2.16186e-10	9.41479e-05	2	5	7	M0R116; P05023	M0R116 [687-703]; P05023 [727-743]			Sodium/potassium-transporting ATPase subunit alpha OS=Homo sapiens OX=9606 GN=ATP1A3 PE=1 SV=1;Sodium/potassium-transporting ATPase subunit alpha-1 OS=Homo sapiens OX=9606 GN=ATP1A1 PE=1 SV=1	ATP1A3	A0A0A0MT26; M0R116; P05023; P13637; A0A2R8YEY8	1	2531.47	17	124.6	190.4	214.2	274.9	191.2	193.2	325.5	217.8	171	156.4	204.2	165.4	268.5	280.7	111.7	140.9	117.8	217.5	153.9	1010.9	186.6	227.3	243.9	266.1	140.3	124.1	194.4	NotUnique	High	1.369e-05	7.22e-12	15.68
KADPQEAINCLMR	[K].KADPQEAINCLMR.[A]	1xCarbamidomethyl [C10]; 1xTMTpro [K1]; 1xTMTpro [N-Term]	1xCarbamidomethyl [C10]; 1xTMTpro [K1]; 1xTMTpro [N-Term]	0.0104647	0.00114313	1	4	1	P54920	P54920 [94-106]			Alpha-soluble NSF attachment protein OS=Homo sapiens OX=9606 GN=NAPA PE=1 SV=3	NAPA	M0R2M1; M0R058; P54920; M0R0I4	1	2301.2	13															77.7	68.1	77.9	107.8	148	486.8	99.3	130.9	115	98.6	68.7	79.5	96		High	0.0002191	0.002631	9.15
KADTNAPTDIDSPK	[K].KADTNAPTDIDSPK.[N]	2xTMTpro [K1; K14]; 1xTMTpro [N-Term]	2xTMTpro [K1; K14]; 1xTMTpro [N-Term]	5.17716e-07	9.41479e-05	1	1	1	Q9UQP3	Q9UQP3 [611-624]			Tenascin-N OS=Homo sapiens OX=9606 GN=TNN PE=1 SV=2	TNN	Q9UQP3	1	2385.34	14																												NoQuanValues	High	1.369e-05	3.745e-08	14.26
KADVGFAMGIAGTDVAK	[K].KADVGFAMGIAGTDVAK.[E]	2xTMTpro [K1; K17]; 1xTMTpro [N-Term]	2xTMTpro [K1; K17]; 1xTMTpro [N-Term]	2.89586e-09	9.41479e-05	3	9	2	P20020; Q01814; P23634	P20020 [807-823]; Q01814 [830-846]; P23634 [795-811]			Plasma membrane calcium-transporting ATPase 1 OS=Homo sapiens OX=9606 GN=ATP2B1 PE=1 SV=4;Plasma membrane calcium-transporting ATPase 2 OS=Homo sapiens OX=9606 GN=ATP2B2 PE=1 SV=2;Plasma membrane calcium-transporting ATPase 4 OS=Homo sapiens OX=9606 GN=ATP2B4 PE=1 SV=2	ATP2B1	P20020; Q01814; A0A2U3TZI3; E7ERY9; Q16720; A0A2R8Y535; A0A2U3U055; P23634; A0A2R8Y4R4	1	2563.47	17															233.7	155.8	152.4	162.7	216.3	708.3	179.7	206.7	215.4	230	172.2	116.3	181.9	NotUnique	High	1.369e-05	1.254e-10	16.27
KADVGFAMGIAGTDVAK	[K].KADVGFAMGIAGTDVAK.[E]	2xTMTpro [K1; K17]; 1xTMTpro [N-Term]	2xTMTpro [K1; K17]; 1xTMTpro [N-Term]	1.28667e-07	9.41479e-05	3	9	3	P20020; Q01814; P23634	P20020 [807-823]; Q01814 [830-846]; P23634 [795-811]			Plasma membrane calcium-transporting ATPase 1 OS=Homo sapiens OX=9606 GN=ATP2B1 PE=1 SV=4;Plasma membrane calcium-transporting ATPase 2 OS=Homo sapiens OX=9606 GN=ATP2B2 PE=1 SV=2;Plasma membrane calcium-transporting ATPase 4 OS=Homo sapiens OX=9606 GN=ATP2B4 PE=1 SV=2	ATP2B1	P20020; Q01814; A0A2U3TZI3; E7ERY9; Q16720; A0A2R8Y535; A0A2U3U055; P23634; A0A2R8Y4R4	1	2710.51	17															266.4	327.7	347	369.2	411.8	1729.4	348	457.1	447.9	415.8	305.6	216.8	338.2	NotUnique	High	1.369e-05	8.109e-09	16.96
KAEAGAGSATEFQFR	[K].KAEAGAGSATEFQFR.[G]	1xTMTpro [K1]; 1xTMTpro [N-Term]	1xTMTpro [K1]; 1xTMTpro [N-Term]	0.0737762	0.00597095	1	2	1	P46783	P46783 [139-153]			40S ribosomal protein S10 OS=Homo sapiens OX=9606 GN=RPS10 PE=1 SV=1	RPS10	P46783; Q9NQ39	1	2178.18	15																												NoQuanValues	High	0.0017	0.02129	4.55
KAEEEHLGILGPQLHADVGDK	[R].KAEEEHLGILGPQLHADVGDK.[V]	2xTMTpro [K1; K21]; 1xTMTpro [N-Term]	2xTMTpro [K1; K21]; 1xTMTpro [N-Term]	2.28649e-13	9.41479e-05	1	3	4	P00450	P00450 [799-819]			Ceruloplasmin OS=Homo sapiens OX=9606 GN=CP PE=1 SV=1	CP	E9PFZ2; H7C5R1; P00450	1	3168.78	21	220.1	1265	237.1	333.3	156.6	305.8	974.4	273	357.9	418.8	195.9	165.8	849.7	593.2	90.8	43.5	48.7	62.3	110.3	123.1	72.2	81.7	110.1	123.5	54.7	64.2	69.3		High	1.369e-05	3.86e-15	17
KAEGAATEEEGTPK	[K].KAEGAATEEEGTPK.[E]	2xTMTpro [K1; K14]; 1xTMTpro [N-Term]	2xTMTpro [K1; K14]; 1xTMTpro [N-Term]	1.29316e-10	9.41479e-05	1	2	6	P80723	P80723 [25-38]			Brain acid soluble protein 1 OS=Homo sapiens OX=9606 GN=BASP1 PE=1 SV=2	BASP1	P80723; U3KQP0	1	2330.3	14	61.8	312.6	87.9	108.6	66.9	71.3	579.1	204.4	150.6	157.8	86.3	112.3	262.8	409.4	36.5	33.6	56.8	91.8	39.2	681.9	77.2	95.3	37.1	47.3	51.1	29.9	65.2		High	1.369e-05	4.099e-12	17
KAENTGVELDDVWELQK	[K].KAENTGVELDDVWELQK.[K]	2xTMTpro [K1; K17]; 1xTMTpro [N-Term]	2xTMTpro [K1; K17]; 1xTMTpro [N-Term]	6.86912e-09	9.41479e-05	1	1	5	P02549	P02549 [1102-1118]			Spectrin alpha chain, erythrocytic 1 OS=Homo sapiens OX=9606 GN=SPTA1 PE=1 SV=5	SPTA1	P02549	1	2886.6	17	925.6	175.2	674.8	327.3	349.2	334.4	278.3	487	186.8	143.1	286.1	109.3	189.3	514.3	67.8	71.1	67.9	71	67.3	107.9	68.4	221	102.9	102.4	66.9	51.7	63.7		High	1.369e-05	3.236e-10	12.95
KAETGDTVLK	[K].KAETGDTVLK.[S]	2xTMTpro [K1; K10]; 1xTMTpro [N-Term]	2xTMTpro [K1; K10]; 1xTMTpro [N-Term]	0.000624459	0.000154398	1	2	1	P19320	P19320 [638-647]			Vascular cell adhesion protein 1 OS=Homo sapiens OX=9606 GN=VCAM1 PE=1 SV=1	VCAM1	P19320; E9PDD2	1	1974.21	10																												NoQuanValues	High	2.094e-05	7.612e-05	7.18
KAEVINAR	[R].KAEVINAR.[E]	1xTMTpro [K1]; 1xTMTpro [N-Term]	1xTMTpro [K1]; 1xTMTpro [N-Term]	0.0107619	0.00114313	1	11	4	P19440	P19440 [100-107]			Glutathione hydrolase 1 proenzyme OS=Homo sapiens OX=9606 GN=GGT1 PE=1 SV=2	GGT1	E7ETU4; E7ETJ6; E7EVF8; B5MCK8; A6NGU5; E7ET76; E7ESL5; E7ETR7; P19440; E7EM62; E7ENJ5	1	1508.94	8	131.5	259.7	97.7	88.4	85.4	67.3	291	78	107.8	178.2	71.1	178.5	183.5	206.8	55.6	89.7	55.7	387.5	46.1	800.6	63.9	150.6	57.2	561.6	121.2	80.8	137.6		High	0.0002267	0.00271	6.77
KAEVNTIPGFDGVVK	[K].KAEVNTIPGFDGVVK.[D]	2xTMTpro [K1; K15]; 1xTMTpro [N-Term]	2xTMTpro [K1; K15]; 1xTMTpro [N-Term]	2.0832e-05	9.41479e-05	1	6	4	P05165	P05165 [186-200]			Propionyl-CoA carboxylase alpha chain, mitochondrial OS=Homo sapiens OX=9606 GN=PCCA PE=1 SV=4	PCCA	A0A1B0GWA1; A0A1B0GUX9; A0A1B0GU58; A0A1B0GWI4; P05165; A0A1B0GTR1	1	2486.48	15	70.2	110	107.9	148.3	78.3	95.6	180.3	88.8	102.4	246.6	94.7	113.4	544.1	222.1	131.8	92.8	85.2	108.7	128.4	148.5	116.2	97.7	162.7	201.8	177.2	191.2	106.5		High	1.369e-05	2.167e-06	10.56
KAFVFPK	[R].KAFVFPK.[E]	2xTMTpro [K1; K7]; 1xTMTpro [N-Term]	2xTMTpro [K1; K7]; 1xTMTpro [N-Term]	0.0254058	0.00210391	1	2	2	P02741	P02741 [25-31]			C-reactive protein OS=Homo sapiens OX=9606 GN=CRP PE=1 SV=1	CRP	Q5VVP7; P02741	1	1749.12	7															85.5	97.9	121.7	860.4	113.9	389.6		6282.3	149.5	1242.1	123.6	99.1	494.6		High	0.0005781	0.00723	5.61
KAGTELVNFLSYFVELGTQPATQ	[K].KAGTELVNFLSYFVELGTQPATQ.[-]	1xTMTpro [K1]; 1xTMTpro [N-Term]	1xTMTpro [K1]; 1xTMTpro [N-Term]	9.228e-09	9.41479e-05	1	3	5	V9GYM3	V9GYM3 [111-133]			Apolipoprotein A-II OS=Homo sapiens OX=9606 GN=APOA2 PE=1 SV=1	APOA2	V9GYM3; V9GYE3; P02652	1	3121.71	23	58.6	53.2	47.8	41.4	40.1	39.3	47.3	40.4	29.6	15.6	48.5	50.3	39	59.4	82.6	95.7	114.6	63.1	111.9	122.3	73.8	282.7	129.1	160.4	81.5	77.1	87.1		High	1.369e-05	4.485e-10	17
KANLQIDQINTDLNLER	[K].KANLQIDQINTDLNLER.[S]	1xTMTpro [K1]; 1xTMTpro [N-Term]	1xTMTpro [K1]; 1xTMTpro [N-Term]	0.109654	0.00816165	1	1	1	P35579	P35579 [1754-1770]			Myosin-9 OS=Homo sapiens OX=9606 GN=MYH9 PE=1 SV=4	MYH9	P35579	1	2606.48	17															51	57.4	68.4	74	62.6	78.7	78.3	101.1	74.1	86.9	62	39.3	62.8		High	0.002334	0.03022	4.75
KAPDFVFYAPR	[K].KAPDFVFYAPR.[L]	1xTMTpro [K1]; 1xTMTpro [N-Term]	1xTMTpro [K1]; 1xTMTpro [N-Term]	9.72546e-07	9.41479e-05	3	6	14	P35241; P26038; P15311	P35241 [263-273]; P26038 [263-273]; P15311 [263-273]			Radixin OS=Homo sapiens OX=9606 GN=RDX PE=1 SV=1;Moesin OS=Homo sapiens OX=9606 GN=MSN PE=1 SV=3;Ezrin OS=Homo sapiens OX=9606 GN=EZR PE=1 SV=4	RDX	A0A2R8Y5S7; P35241; P26038; P15311; A0A2R8Y7M3; E7EQR4	1	1919.1	11	539.1	1747	918.4	1076.1	532.9	690.1	3669.7	458.2	818.5	1381.1	781	402.5	2699.8	2022	612.5	543.1	833.7	1792.5	669.9	9785.6	800.1	2006	697	1060	790.9	571.6	1346.5	NotUnique	High	1.369e-05	7.509e-08	17
KAQQELEEQTR	[K].KAQQELEEQTR.[R]	1xTMTpro [K1]; 1xTMTpro [N-Term]	1xTMTpro [K1]; 1xTMTpro [N-Term]	2.15886e-07	9.41479e-05	1	1	6	P26038	P26038 [360-370]			Moesin OS=Homo sapiens OX=9606 GN=MSN PE=1 SV=3	MSN	P26038	1	1968.1	11	196.6	526.5	337.1	302.1	174.5	275	986.3	193.3	408.2	389.1	249.3	294.5	736.5	680.4	35.7	46.4	79.3	79.5	51.3	432.9	61.4	233.2	53.5	58.7	50.4	30.3	77.8		High	1.369e-05	1.435e-08	17
KASYLDCIR	[K].KASYLDCIR.[A]	1xCarbamidomethyl [C7]; 1xTMTpro [K1]; 1xTMTpro [N-Term]	1xCarbamidomethyl [C7]; 1xTMTpro [K1]; 1xTMTpro [N-Term]	4.8869e-06	9.41479e-05	1	4	7	P02787	P02787 [61-69]			Serotransferrin OS=Homo sapiens OX=9606 GN=TF PE=1 SV=3	TF	F8WCI6; P02787; C9JB55; F8WEK9	1	1733.99	9	411.5	3346.1	377.8	557.2	215.9	293.6	1065.9	257.8	379.5	629.5	324	275.7	1576.5	1406.9	163.3	166.9	329.9	242.8	197.2	704.5	362.7	4242.2	211.6	773.2	230.4	267.9	493.6		High	1.369e-05	4.418e-07	17
KATEDEGSEQKIPEATNR	[K].KATEDEGSEQKIPEATNR.[R]	2xTMTpro [K1; K11]; 1xTMTpro [N-Term]	2xTMTpro [K1; K11]; 1xTMTpro [N-Term]	0.000174518	9.41479e-05	1	1	1	P01008	P01008 [61-78]			Antithrombin-III OS=Homo sapiens OX=9606 GN=SERPINC1 PE=1 SV=1	SERPINC1	P01008	2	2915.59	18															19.7	18.7	43.4	50.3	24.9	74.1	36.2	560.1	27.5	113.3	51.4	39.8	45.8		High	1.369e-05	2.116e-05	13.62
KATTVTGTPCQEWAAQEPHR	[K].KATTVTGTPCQEWAAQEPHR.[H]	1xCarbamidomethyl [C10]; 1xTMTpro [K1]; 1xTMTpro [N-Term]	1xCarbamidomethyl [C10]; 1xTMTpro [K1]; 1xTMTpro [N-Term]	0.000206071	9.41479e-05	1	1	1	P08519	P08519 [4240-4259]			Apolipoprotein(a) OS=Homo sapiens OX=9606 GN=LPA PE=1 SV=1	LPA	P08519	1	2876.5	20															37.8	50.8	78.8	85.2	43.4	620.2	76.4	190.3	78.2	82.3	71.3	54.9	91.6		High	1.369e-05	2.505e-05	12.44
KATVVYQGER	[K].KATVVYQGER.[V]	1xTMTpro [K1]; 1xTMTpro [N-Term]	1xTMTpro [K1]; 1xTMTpro [N-Term]	3.32108e-06	9.41479e-05	1	1	9	P02749	P02749 [270-279]			Beta-2-glycoprotein 1 OS=Homo sapiens OX=9606 GN=APOH PE=1 SV=3	APOH	P02749	1	1759.04	10	337	1398.2	288.4	412.3	216.9	294.4	706.7	232.9	312.5	196.7	193.6	288.7	316.4	729.9	403.5	331.7	460.6	311.8	422.7	938.9	1066.1	4638.9	536	699.4	319.5	369.3	656.4		High	1.369e-05	2.897e-07	16.13
KAVGGLGK	[K].KAVGGLGK.[L]	2xTMTpro [K1; K8]; 1xTMTpro [N-Term]	2xTMTpro [K1; K8]; 1xTMTpro [N-Term]	0.0163063	0.00147948	1	1	4	P81605	P81605 [75-82]			Dermcidin OS=Homo sapiens OX=9606 GN=DCD PE=1 SV=2	DCD	P81605	1	1642.08	8	257.2	295.8	188.5	345.9	180.1	905.2	618.7	431.4	1312.5	407.7	292.4	1506.9	1319.9	370.8	157.2	131.2	81.2	651	102.6	120.9	907.6	108.6	191	81.3	156.3	75.3	94.5		High	0.00035	0.004309	5.84
KCQALSAADPGSDLFSVQALQR	[K].KCQALSAADPGSDLFSVQALQR.[R]	1xCarbamidomethyl [C2]; 1xTMTpro [K1]; 1xTMTpro [N-Term]	1xCarbamidomethyl [C2]; 1xTMTpro [K1]; 1xTMTpro [N-Term]	1.14749e-09	9.41479e-05	1	1	2	P02549	P02549 [1202-1223]			Spectrin alpha chain, erythrocytic 1 OS=Homo sapiens OX=9606 GN=SPTA1 PE=1 SV=5	SPTA1	P02549	1	2970.6	22															74.4	57.4	94.8	48.6	85.8	187.5	75.1	912.5	93.5	171.2	56.8	44.6	102.3		High	1.369e-05	4.517e-11	17
KCSYTEDAQCIDGTIEVPK	[K].KCSYTEDAQCIDGTIEVPK.[C]	2xCarbamidomethyl [C2; C10]; 2xTMTpro [K1; K19]; 1xTMTpro [N-Term]	2xCarbamidomethyl [C2; C10]; 2xTMTpro [K1; K19]; 1xTMTpro [N-Term]	2.63406e-09	9.41479e-05	1	1	4	P02749	P02749 [306-324]			Beta-2-glycoprotein 1 OS=Homo sapiens OX=9606 GN=APOH PE=1 SV=3	APOH	P02749	1	3126.63	19	78.8	119	99.7	202.6	77.6	102.2	160.5	103.7	70.8	58.1	97.6	62.4	121.9	170.5	61.5	77.9	66	50.9	95.8	76.8	75	134.4	94.2	121	67.3	43.5	69.5		High	1.369e-05	1.127e-10	14
KCYGPGVGR	[R].KCYGPGVGR.[I]	1xCarbamidomethyl [C2]; 1xTMTpro [K1]; 1xTMTpro [N-Term]	1xCarbamidomethyl [C2]; 1xTMTpro [K1]; 1xTMTpro [N-Term]	0.00742	0.000904615	1	1	2	O43866	O43866 [299-307]			CD5 antigen-like OS=Homo sapiens OX=9606 GN=CD5L PE=1 SV=1	CD5L	O43866	1	1601.91	9	47.1	28.6	90.7	296.9	48.3	85.4	43.4	66.6	40.6	28.6	73.2	47.8	51.2	105.5	235.9	127.4	75.8	58.7	264.5	101.2	127.7	74	459.7	104.5	78.7	62.7	108.2		High	0.0001452	0.001768	10.53
KDAEAWFNEK	[R].KDAEAWFNEK.[S]	2xTMTpro [K1; K10]; 1xTMTpro [N-Term]	2xTMTpro [K1; K10]; 1xTMTpro [N-Term]	2.66702e-07	9.41479e-05	1	2	10	P13645	P13645 [334-343]			Keratin, type I cytoskeletal 10 OS=Homo sapiens OX=9606 GN=KRT10 PE=1 SV=6	KRT10	Q7Z3Y7; P13645	1	2150.21	10	560.9	320	656.2	690	544.5	1753	1636.3	1682.8	3767.5	925.5	1032.2	664.9	967.8	1359.9	553.9	1204.6	1255.9	1114	976.9	932.5	1922.3	3341.3	782.7	839.7	1885.3	635.9	968.7		High	1.369e-05	1.807e-08	16.88
KDAEEWFFTK	[R].KDAEEWFFTK.[T]	2xTMTpro [K1; K10]; 1xTMTpro [N-Term]	2xTMTpro [K1; K10]; 1xTMTpro [N-Term]	0.00411021	0.000513524	1	1	2	P02533	P02533 [300-309]			Keratin, type I cytoskeletal 14 OS=Homo sapiens OX=9606 GN=KRT14 PE=1 SV=4	KRT14	P02533	1	2213.24	10	100.4	126.8	150	184.6	111.3	238.1	233.1	206.8	194	319.4	190	112	180.9	228.8															High	7.724e-05	0.0008302	7.23
KDDPTLLSSGR	[R].KDDPTLLSSGR.[V]	1xTMTpro [K1]; 1xTMTpro [N-Term]	1xTMTpro [K1]; 1xTMTpro [N-Term]	3.36859e-05	9.41479e-05	1	4	1	P22061	P22061 [125-135]			Protein-L-isoaspartate(D-aspartate) O-methyltransferase OS=Homo sapiens OX=9606 GN=PCMT1 PE=1 SV=4	PCMT1	P22061; A0A3F2YNX8; F6S8N6; A0A0A0MRJ6	1	1797.04	11																												NoQuanValues	High	1.369e-05	3.667e-06	15.02
KDEILGIANNR	[R].KDEILGIANNR.[L]	1xTMTpro [K1]; 1xTMTpro [N-Term]	1xTMTpro [K1]; 1xTMTpro [N-Term]	6.00709e-08	9.41479e-05	1	2	10	Q86UX7	Q86UX7 [567-577]			Fermitin family homolog 3 OS=Homo sapiens OX=9606 GN=FERMT3 PE=1 SV=1	FERMT3	Q86UX7; H0YFT5	1	1851.09	11	265.2	580.9	288	407.6	302.3	312.6	1419.8	186.7	404.9	495.5	250.1	190.1	986.3	915.7	526.5	380.9	525.3	1039.9	347.3	9544.4	629.7	2049.6	573.8	558.4	452.2	295.1	953.8		High	1.369e-05	3.511e-09	17
KDGTHVVENVDATHIGK	[K].KDGTHVVENVDATHIGK.[L]	2xTMTpro [K1; K17]; 1xTMTpro [N-Term]	2xTMTpro [K1; K17]; 1xTMTpro [N-Term]	2.08606e-09	9.41479e-05	1	1	3	P00488	P00488 [447-463]			Coagulation factor XIII A chain OS=Homo sapiens OX=9606 GN=F13A1 PE=1 SV=4	F13A1	P00488	1	2732.55	17	94.8	85.7	167.2	199.9	182.8	195.6	244.4	318.9	119.3	129.6	151.1	131.6	110.6	299.6	43.8	56.8	79.7	83.9	106.1	117.7	337.3	47.4	77.4	80.6	37.1	23.2	64.8		High	1.369e-05	8.722e-11	14.28
KDLFEEK	[K].KDLFEEK.[I]	2xTMTpro [K1; K7]; 1xTMTpro [N-Term]	2xTMTpro [K1; K7]; 1xTMTpro [N-Term]	0.0127879	0.00138627	3	5	1	P04899; P08754; P63096	P04899 [272-278]; P08754 [271-277]; P63096 [271-277]			Guanine nucleotide-binding protein G(i) subunit alpha-2 OS=Homo sapiens OX=9606 GN=GNAI2 PE=1 SV=3;Guanine nucleotide-binding protein G(i) subunit alpha-3 OS=Homo sapiens OX=9606 GN=GNAI3 PE=1 SV=3;Guanine nucleotide-binding protein G(i) subunit alpha-1 OS=Homo sapiens OX=9606 GN=GNAI1 PE=1 SV=2	GNAI2	P19087; P04899; P08754; A0A3B3ITM0; P63096	1	1821.09	7	55.5	214.4	104.6	149.5	63.6	110.1	466.8	101.3	117	127.5	94.1	74.8	233.6	289.6														NotUnique	High	0.0003004	0.003282	7.85
KDLQNFLK	[R].KDLQNFLK.[K]	2xTMTpro [K1; K8]; 1xTMTpro [N-Term]	2xTMTpro [K1; K8]; 1xTMTpro [N-Term]	0.000241512	0.000154398	1	1	7	P06702	P06702 [43-50]			Protein S100-A9 OS=Homo sapiens OX=9606 GN=S100A9 PE=1 SV=1	S100A9	P06702	1	1918.19	8	228.1	823.3	595.1	638.3	293.8	455.8	1661.8	395.8	394.9	677.3	378.2	321	1298.7	970.2	138.6	198.4	590.8	644	246.6	2075.5	362.9	570.9	200.2	503.1	364.2	196.9	465.4		High	2.094e-05	2.941e-05	9.78
KDLYANTVLSGGTTMYPGIADR	[R].KDLYANTVLSGGTTMYPGIADR.[M]	1xTMTpro [K1]; 1xTMTpro [N-Term]	1xTMTpro [K1]; 1xTMTpro [N-Term]	1.97805e-07	9.41479e-05	1	5	1	P60709	P60709 [291-312]			Actin, cytoplasmic 1 OS=Homo sapiens OX=9606 GN=ACTB PE=1 SV=1	ACTB	A0A2R8Y793; P60709; A0A6Q8PFE4; E7EVS6; P63261	1	3098.61	22															57.5	48.5	63.2	69.3	74.8	151.2	93.4	122	87.6	91.5	339.4	45.9	84.5		High	1.369e-05	1.3e-08	16.96
KDNCPNLPNSGQEDYDK	[K].KDNCPNLPNSGQEDYDK.[D]	1xCarbamidomethyl [C4]; 2xTMTpro [K1; K17]; 1xTMTpro [N-Term]	1xCarbamidomethyl [C4]; 2xTMTpro [K1; K17]; 1xTMTpro [N-Term]	5.55165e-06	9.41479e-05	1	1	3	P07996	P07996 [715-731]			Thrombospondin-1 OS=Homo sapiens OX=9606 GN=THBS1 PE=1 SV=2	THBS1	P07996	1	2906.48	17	70.7	46.6	266.7	94.9	101	66.3	136.3	119.1	45.7	32.8	73.2	39.8	50.9	153.1															High	1.369e-05	5.093e-07	8.13
KDNDFIYHDR	[K].KDNDFIYHDR.[V]	1xTMTpro [K1]; 1xTMTpro [N-Term]	1xTMTpro [K1]; 1xTMTpro [N-Term]	0.00231726	0.000304521	1	1	1	Q8WUM4	Q8WUM4 [313-322]			Programmed cell death 6-interacting protein OS=Homo sapiens OX=9606 GN=PDCD6IP PE=1 SV=1	PDCD6IP	Q8WUM4	1	1931.03	10															44	42.5	55.9	86.9	47.9	333.3	63.7	225.8	57.8	76.7	57.4	50	69		High	4.056e-05	0.0003877	6.94
KDNEETGFGSGTR	[K].KDNEETGFGSGTR.[A]	1xTMTpro [K1]; 1xTMTpro [N-Term]	1xTMTpro [K1]; 1xTMTpro [N-Term]	0.0723175	0.00592815	1	1	2	P15144	P15144 [923-935]			Aminopeptidase N OS=Homo sapiens OX=9606 GN=ANPEP PE=1 SV=4	ANPEP	P15144	1	2006.04	13															128.4	170.1	134.1	257.7	130.1	338.2	178.8	271.2	142.8	564.1	153.1	136.9	148.6		High	0.001653	0.02091	5.28
KDNEQHVFK	[K].KDNEQHVFK.[V]	2xTMTpro [K1; K9]; 1xTMTpro [N-Term]	2xTMTpro [K1; K9]; 1xTMTpro [N-Term]	0.0339014	0.00231879	1	5	4	B4E1Z4	B4E1Z4 [948-956]			C3/C5 convertase OS=Homo sapiens OX=9606 PE=1 SV=1		E7ETN3; P00751; B4E1Z4; A0A0G2JH38; H7C5H1	1	2057.2	9															76.5	71	78.8	117.1	74	114.7	92.1	476	71.9	223.4	116.2	64.4	95.7		High	0.00073	0.01008	6.09
KDPDALLK	[R].KDPDALLK.[H]	2xTMTpro [K1; K8]; 1xTMTpro [N-Term]	2xTMTpro [K1; K8]; 1xTMTpro [N-Term]	0.112697	0.00825485	1	3	1	P20701	P20701 [215-222]			Integrin alpha-L OS=Homo sapiens OX=9606 GN=ITGAL PE=1 SV=3	ITGAL	A0A7I2V4B0; P20701; A0A7I2V498	1	1812.14	8	45.7	82.2	61.8	86.7	54	54.9	215.8	60.2	75.1	60.1	69.6	68.8	119.9	116.4															High	0.002378	0.03112	6.03
KDPEGLFLQDNIVAEFSVDETGQMSATAK	[K].KDPEGLFLQDNIVAEFSVDETGQMSATAK.[G]	2xTMTpro [K1; K29]; 1xTMTpro [N-Term]	2xTMTpro [K1; K29]; 1xTMTpro [N-Term]	2.97705e-11	9.41479e-05	1	2	35	Q5VY30	Q5VY30 [46-74]			Retinol-binding protein OS=Homo sapiens OX=9606 GN=RBP4 PE=1 SV=2	RBP4	Q5VY30; P02753	1	4053.13	29	1686.7	1095.8	682.7	1233.1	2510.2	1406.6	1215.6	834.3	566.3	1122.6	960.5	814.9	894.8	1695.6															High	1.369e-05	8.156e-13	17
KDPEGLFLQDNIVAEFSVDETGQMSATAK	[K].KDPEGLFLQDNIVAEFSVDETGQMSATAK.[G]	2xTMTpro [K1; K29]; 1xTMTpro [N-Term]	2xTMTpro [K1; K29]; 1xTMTpro [N-Term]	2.99468e-08	9.41479e-05	1	2	6	Q5VY30	Q5VY30 [46-74]			Retinol-binding protein OS=Homo sapiens OX=9606 GN=RBP4 PE=1 SV=2	RBP4	Q5VY30; P02753	1	4200.17	29	143.2	279	181.5	187.4	155.5	168.3	316	152.7	123.3	115	157.5	117.7	184.1	229	30	27.8	33.1	86.8	36.2	100.3	84.8	53.3	38.7	70	40	25.7	44.6		High	1.369e-05	1.635e-09	16.82
KDPELWGSVLLESNPYR	[R].KDPELWGSVLLESNPYR.[R]	1xTMTpro [K1]; 1xTMTpro [N-Term]	1xTMTpro [K1]; 1xTMTpro [N-Term]	1.07356e-05	9.41479e-05	1	2	1	A0A087WVQ6	A0A087WVQ6 [955-971]			Clathrin heavy chain OS=Homo sapiens OX=9606 GN=CLTC PE=1 SV=1	CLTC	A0A087WVQ6; Q00610	1	2611.44	17																												NoQuanValues	High	1.369e-05	1.048e-06	14.47
KDSGFQMNQLR	[K].KDSGFQMNQLR.[G]	1xTMTpro [K1]; 1xTMTpro [N-Term]	1xTMTpro [K1]; 1xTMTpro [N-Term]	3.30682e-07	9.41479e-05	1	1	5	P02787	P02787 [122-132]			Serotransferrin OS=Homo sapiens OX=9606 GN=TF PE=1 SV=3	TF	P02787	1	1932.06	11	1458.9	5264.8	578.4	807.3	409.3	588.1	1702.2	389.4	853.4	1237.9	535.1	327.1	3047.7	1778.1	60.4	63.8	91.9	123.4	57.2	294.7	159.6	718.4	83.1	354	171.9	99.4	174.6		High	1.369e-05	2.287e-08	17
KDSGFQMNQLR	[K].KDSGFQMNQLR.[G]	1xTMTpro [K1]; 1xTMTpro [N-Term]	1xTMTpro [K1]; 1xTMTpro [N-Term]	0.0216997	0.00176817	1	1	12	P02787	P02787 [122-132]			Serotransferrin OS=Homo sapiens OX=9606 GN=TF PE=1 SV=3	TF	P02787	1	2079.1	11	672	2254.2	348.2	510.6	280.8	317.8	715	252.5	495.1	543.2	338.9	317.2	1210.5	842.5	378.5	382.2	557.9	517.7	402.8	1226.1	721.7	2404	586.4	1270.7	386	478.1	702.3		High	0.0004809	0.006032	7.36
KDTVIKPLLVEPEGLEK	[R].KDTVIKPLLVEPEGLEK.[E]	3xTMTpro [K1; K6; K17]; 1xTMTpro [N-Term]	3xTMTpro [K1; K6; K17]; 1xTMTpro [N-Term]	1.57225e-07	9.41479e-05	1	1	2	P01023	P01023 [896-912]			Alpha-2-macroglobulin OS=Homo sapiens OX=9606 GN=A2M PE=1 SV=3	A2M	P01023	1	3124.93	17															55.5	46.3	58.4	35.4	47.6	141.3	25.8	2823.3	72.5	193	87.8	34.8	157.1		High	1.369e-05	1.01e-08	14.19
KDVDAAYMNK	[K].KDVDAAYMNK.[V]	2xTMTpro [K1; K10]; 1xTMTpro [N-Term]	2xTMTpro [K1; K10]; 1xTMTpro [N-Term]	0.00198057	0.000154398	5	8	2	P04259; P02538; P48668; Q14CN4; P13647	P04259 [272-281]; P02538 [272-281]; P48668 [272-281]; Q14CN4 [234-243]; P13647 [277-286]			Keratin, type II cytoskeletal 6B OS=Homo sapiens OX=9606 GN=KRT6B PE=1 SV=5;Keratin, type II cytoskeletal 6A OS=Homo sapiens OX=9606 GN=KRT6A PE=1 SV=3;Keratin, type II cytoskeletal 6C OS=Homo sapiens OX=9606 GN=KRT6C PE=1 SV=3;Keratin, type II cytoskeletal 72 OS=Homo sapiens OX=9606 GN=KRT72 PE=1 SV=2;Keratin, type II cytoskeletal 5 OS=Homo sapiens OX=9606 GN=KRT5 PE=1 SV=3	KRT6B	F8W0C6; P04259; P02538; O95678; P48668; H0YIN9; Q14CN4; P13647	1	2067.17	10																												NotUnique	High	2.094e-05	0.0003162	6.72
KDVDAAYMNK	[K].KDVDAAYMNK.[V]	2xTMTpro [K1; K10]; 1xTMTpro [N-Term]	2xTMTpro [K1; K10]; 1xTMTpro [N-Term]	0.0121277	0.00132843	5	8	2	P04259; P02538; P48668; Q14CN4; P13647	P04259 [272-281]; P02538 [272-281]; P48668 [272-281]; Q14CN4 [234-243]; P13647 [277-286]			Keratin, type II cytoskeletal 6B OS=Homo sapiens OX=9606 GN=KRT6B PE=1 SV=5;Keratin, type II cytoskeletal 6A OS=Homo sapiens OX=9606 GN=KRT6A PE=1 SV=3;Keratin, type II cytoskeletal 6C OS=Homo sapiens OX=9606 GN=KRT6C PE=1 SV=3;Keratin, type II cytoskeletal 72 OS=Homo sapiens OX=9606 GN=KRT72 PE=1 SV=2;Keratin, type II cytoskeletal 5 OS=Homo sapiens OX=9606 GN=KRT5 PE=1 SV=3	KRT6B	F8W0C6; P04259; P02538; O95678; P48668; H0YIN9; Q14CN4; P13647	1	2214.21	10															43.7	73.1	190.9	49.4	73.4	57.7	141.8	86.6	71	92.3	185.1	49.1	70	NotUnique	High	0.000284	0.003093	6.34
KDVDGAYMTK	[K].KDVDGAYMTK.[V]	2xTMTpro [K1; K10]; 1xTMTpro [N-Term]	2xTMTpro [K1; K10]; 1xTMTpro [N-Term]	3.20011e-07	9.41479e-05	1	1	10	P04264	P04264 [289-298]			Keratin, type II cytoskeletal 1 OS=Homo sapiens OX=9606 GN=KRT1 PE=1 SV=6	KRT1	P04264	1	2040.16	10	221.9	217.9	343.6	434	325	913.9	599.9	665.6	394.7	268.1	416.2	377.9	555.7	729.9	287.2	454.7	456.3	297.9	410.3	451.8	865.3	573.1	450.6	453.8	1120.4	260.1	424.2		High	1.369e-05	2.209e-08	14.67
KDVDGAYMTK	[K].KDVDGAYMTK.[V]	2xTMTpro [K1; K10]; 1xTMTpro [N-Term]	2xTMTpro [K1; K10]; 1xTMTpro [N-Term]	3.20223e-06	9.41479e-05	1	1	19	P04264	P04264 [289-298]			Keratin, type II cytoskeletal 1 OS=Homo sapiens OX=9606 GN=KRT1 PE=1 SV=6	KRT1	P04264	1	2187.2	10	751.9	961.9	1354.9	1540.3	929.7	3398.8	2472.1	2291.1	1488.9	1059.8	1575.8	1573.8	2276	2710	720	1317.5	1764.8	746.3	1074	1168.4	3286.3	1560.9	891.4	1253.5	4075.9	928.7	1487		High	1.369e-05	2.777e-07	16.96
KDVDNAYMIK	[K].KDVDNAYMIK.[V]	2xTMTpro [K1; K10]; 1xTMTpro [N-Term]	2xTMTpro [K1; K10]; 1xTMTpro [N-Term]	3.44434e-06	9.41479e-05	1	1	4	P35908	P35908 [287-296]			Keratin, type II cytoskeletal 2 epidermal OS=Homo sapiens OX=9606 GN=KRT2 PE=1 SV=2	KRT2	P35908	1	2109.22	10	106.7	84.4	184.3	209.4	124.9	276.3	358.4	289.3	179.4	95.3	172.3	125.7	157.7	298.5	162.6	283.1	278.2	200.7	257.6	207.9	556.1	1133.1	234.7	220.8	476.3	218.1	322.3		High	1.369e-05	3.015e-07	12.46
KDVDNAYMIK	[K].KDVDNAYMIK.[V]	2xTMTpro [K1; K10]; 1xTMTpro [N-Term]	2xTMTpro [K1; K10]; 1xTMTpro [N-Term]	0.001424	0.000154398	1	1	9	P35908	P35908 [287-296]			Keratin, type II cytoskeletal 2 epidermal OS=Homo sapiens OX=9606 GN=KRT2 PE=1 SV=2	KRT2	P35908	1	2256.25	10	439.5	397.2	671.9	782.5	600.5	1182.3	1576.7	1096.3	774	415.7	642.5	522.7	754.2	1218	461.3	697.2	681.4	472.9	627.5	592.6	1236.5	1562.5	651.3	535.6	1222.9	457.2	672.1		High	2.094e-05	0.0002039	8.69
KDVLETFTVK	[K].KDVLETFTVK.[VS]	2xTMTpro [K1; K10]; 1xTMTpro [N-Term]	2xTMTpro [K1; K10]; 1xTMTpro [N-Term]	2.12135e-06	9.41479e-05	1	8	9	F5GXT1	F5GXT1 [212-221]			CD9 antigen OS=Homo sapiens OX=9606 GN=CD9 PE=1 SV=10	CD9	A0A7I2V3T0; F5GXT1; P21926; A6NNI4; A0A7I2V3T7; A0A2R8Y478; G8JLH6; A0A087WU13	1	2092.28	10	472	509	494.3	822.5	412	557.3	1085	381.1	384.3	522	379.3	254	1015	1016.9	141.1	133.8	148.1	149.8	117.4	1060.5	182.9	619	169.7	248.1	157.2	149.5	189.3		High	1.369e-05	1.77e-07	12.98
KDYEEIGPSICR	[K].KDYEEIGPSICR.[H]	1xCarbamidomethyl [C11]; 1xTMTpro [K1]; 1xTMTpro [N-Term]	1xCarbamidomethyl [C11]; 1xTMTpro [K1]; 1xTMTpro [N-Term]	0.103386	0.00769467	1	2	1	P61158	P61158 [398-409]			Actin-related protein 3 OS=Homo sapiens OX=9606 GN=ACTR3 PE=1 SV=3	ACTR3	P61158; B4DXW1	1	2075.11	12	72	112.1	136.1	203.8	95.3	100.2	354.2	141.4	99.4	86.8	121.6	73.9	155.4	189.3															High	0.002263	0.0285	4.9
KEDEPPEQAEPEPTEAWK	[K].KEDEPPEQAEPEPTEAWK.[VD]	2xTMTpro [K1; K18]; 1xTMTpro [N-Term]	2xTMTpro [K1; K18]; 1xTMTpro [N-Term]	6.78418e-11	9.41479e-05	2	19	3	A0A2R8Y6D0; A0A2R8YD30	A0A2R8Y6D0 [388-405]; A0A2R8YD30 [389-406]			Band 4.1 OS=Homo sapiens OX=9606 GN=EPB41 PE=1 SV=1;Band 4.1 OS=Homo sapiens OX=9606 GN=EPB41 PE=1 SV=1	EPB41	A0A2R8Y5C8; A0A2R8YCW8; A0A2R8Y5G2; A0A2R8Y7Y3; A0A2R8Y7N0; A0A2R8YFR9; A0A2R8Y6G5; A0A2R8Y5Z6; A0A2R8Y420; A0A2U3TZH6; A0A2R8Y783; A0A2R8Y4N6; A0A2R8Y6D0; A0A3B3IUD6; A0A1B0GWG0; A0A3B3IU06; A0A2R8YD30; P11171; A0A2R8Y570	1	3022.58	18	542.3	66.6	499	488.1	277	235.1	171.6	330.6	95.4	82.2	177.8	44.4	120.1	361.8														NotUnique	High	1.369e-05	2.017e-12	17
KEDGSEVGVGGAQVTGSNTR	[K].KEDGSEVGVGGAQVTGSNTR.[K]	1xTMTpro [K1]; 1xTMTpro [N-Term]	1xTMTpro [K1]; 1xTMTpro [N-Term]	0.111383	0.00820443	1	3	2	Q13618	Q13618 [569-588]			Cullin-3 OS=Homo sapiens OX=9606 GN=CUL3 PE=1 SV=2	CUL3	A0A087WTG3; Q13618; H7C399	1	2556.35	20															6	5.8	15.9	7.3	8.3	39.5	11.4	12.3	8.3	8.2	8.1	13.3	7.6		High	0.002365	0.03071	4.31
KEDSCQLGYSAGPCMGMTSR	[K].KEDSCQLGYSAGPCMGMTSR.[Y]	2xCarbamidomethyl [C5; C14]; 1xTMTpro [K1]; 1xTMTpro [N-Term]	2xCarbamidomethyl [C5; C14]; 1xTMTpro [K1]; 1xTMTpro [N-Term]	2.89805e-08	9.41479e-05	1	2	20	P02760	P02760 [227-246]			Protein AMBP OS=Homo sapiens OX=9606 GN=AMBP PE=1 SV=1	AMBP	P02760; S4R471	1	2990.38	20	462.5	2873.6	700	1841.6	1100.3	1266.2	1131	955.2	469.4	796.3	759.3	793.3	1199.7	1580.8	377.4	382.5	574.1	1120.5	691.8	1471	1063	1174.7	793.6	1458.6	465.5	551	938.1		High	1.369e-05	1.577e-09	16.35
KEDSCQLGYSAGPCMGMTSR	[K].KEDSCQLGYSAGPCMGMTSR.[Y]	2xCarbamidomethyl [C5; C14]; 1xTMTpro [K1]; 1xTMTpro [N-Term]	2xCarbamidomethyl [C5; C14]; 1xTMTpro [K1]; 1xTMTpro [N-Term]	9.3093e-07	9.41479e-05	1	2	27	P02760	P02760 [227-246]			Protein AMBP OS=Homo sapiens OX=9606 GN=AMBP PE=1 SV=1	AMBP	P02760; S4R471	1	3137.41	20	210.7	1428.6	348.9	930.7	521.4	557.6	525.3	473.5	289.6	457.3	362	271.9	705.5	734.8	552.4	449.1	618.2	1158.6	795.7	2139.8	1077.2	1246.1	890.1	1270.8	504	1050.2	965.4		High	1.369e-05	7.155e-08	13
KEDSCQLGYSAGPCMGMTSR	[K].KEDSCQLGYSAGPCMGMTSR.[Y]	2xCarbamidomethyl [C5; C14]; 1xTMTpro [K1]; 1xTMTpro [N-Term]	2xCarbamidomethyl [C5; C14]; 1xTMTpro [K1]; 1xTMTpro [N-Term]	1.42062e-11	9.41479e-05	1	2	4	P02760	P02760 [227-246]			Protein AMBP OS=Homo sapiens OX=9606 GN=AMBP PE=1 SV=1	AMBP	P02760; S4R471	1	2843.34	20	133.5	1054.8	197	687.8	326.6	334.6	306.3	285.3	93.7	250.9	191.6	83.2	335.1	423	63.3	43.9	105.3	113.2	96.7	123.7	103.9	102.9	107.2	158.9	66.8	49.7	91.4		High	1.369e-05	3.617e-13	17
KEEDSEESLLWR	[K].KEEDSEESLLWR.[R]	1xTMTpro [K1]; 1xTMTpro [N-Term]	1xTMTpro [K1]; 1xTMTpro [N-Term]	2.9108e-07	9.41479e-05	1	1	2	Q7Z304	Q7Z304 [603-614]			MAM domain-containing protein 2 OS=Homo sapiens OX=9606 GN=MAMDC2 PE=1 SV=3	MAMDC2	Q7Z304	1	2129.14	12	91.7	124.5	105.8	184.2	101.8	124.3	403.1	113.7	83.1	185.1	105.5	84.2	329.7	243.2	115.5	123.2	125	581.4	319.6	500	1324.3	644.8	203.3	489.9	121.3	302.7	323.6		High	1.369e-05	1.99e-08	17
KEEEAVLVGGEWSPSLDGLDPQADPQVLVR	[R].KEEEAVLVGGEWSPSLDGLDPQADPQVLVR.[T]	1xTMTpro [K1]; 1xTMTpro [N-Term]	1xTMTpro [K1]; 1xTMTpro [N-Term]	3.60639e-08	9.41479e-05	1	4	1	Q8N163	Q8N163 [353-382]			Cell cycle and apoptosis regulator protein 2 OS=Homo sapiens OX=9606 GN=CCAR2 PE=1 SV=2	CCAR2	Q8N163; H0YB24; G3V119; E5RHJ4	1	3842.05	30	16.5	18.4	29.4	31.5	20.9	30.4	34	27.6	18.7	34.5	32.9	18.1	69.1	41.5															High	1.369e-05	2.003e-09	17
KEEELQGALAR	[K].KEEELQGALAR.[G]	1xTMTpro [K1]; 1xTMTpro [N-Term]	1xTMTpro [K1]; 1xTMTpro [N-Term]	0.00175986	0.000154398	1	1	1	P35580	P35580 [1088-1098]			Myosin-10 OS=Homo sapiens OX=9606 GN=MYH10 PE=1 SV=3	MYH10	P35580	1	1852.08	11															106.7	80.9	75.6	75.2	114.7	179.8	226.5	84.4	130.6	270.4	89.5	72.5	91.9		High	2.094e-05	0.0002703	8.88
KEEFHEQSFR	[K].KEEFHEQSFR.[V]	1xTMTpro [K1]; 1xTMTpro [N-Term]	1xTMTpro [K1]; 1xTMTpro [N-Term]	0.000893031	0.000154398	1	1	1	Q14520	Q14520 [382-391]			Hyaluronan-binding protein 2 OS=Homo sapiens OX=9606 GN=HABP2 PE=1 SV=1	HABP2	Q14520	1	1945.04	10															39.9	35.9	55.3	69.3	28.2	780.5	58.3	110.3	46.7	70.8	38.1	318.5	106.5		High	2.094e-05	0.0001143	7.96
KEEGEAFAR	[K].KEEGEAFAR.[E]	1xTMTpro [K1]; 1xTMTpro [N-Term]	1xTMTpro [K1]; 1xTMTpro [N-Term]	0.0157855	0.00147948	1	2	1	P61019	P61019 [131-139]			Ras-related protein Rab-2A OS=Homo sapiens OX=9606 GN=RAB2A PE=1 SV=1	RAB2A	H7C125; P61019	1	1644.92	9															89	81.3	126	85.6	101.8	446.4	93.4	94	109.2	87	67.1	90.7	97.9		High	0.0003441	0.004137	9.43
KEELGELFAQVPSMGEEGGDADLSIEK	[R].KEELGELFAQVPSMGEEGGDADLSIEK.[R]	2xTMTpro [K1; K27]; 1xTMTpro [N-Term]	2xTMTpro [K1; K27]; 1xTMTpro [N-Term]	1.22976e-09	9.41479e-05	1	2	2	P11277	P11277 [1432-1458]			Spectrin beta chain, erythrocytic OS=Homo sapiens OX=9606 GN=SPTB PE=1 SV=5	SPTB	P11277; H0YJE6	1	3938.02	27															124.1	158	104.2	88.1	136.1	134.7	118.2	597.9	202.4	141.9	105.3	91.3	146.8		High	1.369e-05	4.887e-11	16.96
KEELGELFAQVPSMGEEGGDADLSIEK	[R].KEELGELFAQVPSMGEEGGDADLSIEK.[R]	2xTMTpro [K1; K27]; 1xTMTpro [N-Term]	2xTMTpro [K1; K27]; 1xTMTpro [N-Term]	2.59984e-07	9.41479e-05	1	2	2	P11277	P11277 [1432-1458]			Spectrin beta chain, erythrocytic OS=Homo sapiens OX=9606 GN=SPTB PE=1 SV=5	SPTB	P11277; H0YJE6	1	3790.99	27	78.6	18.2	64.5	38.6	44.1	49.7	38.9	53.8	26.1	16.9	36.4	22.4	21.8	62.2	36.2	46.2	54.7	36.5	51.5	40.6	33	190.5	67.1	64.2	37	24.7	53.8		High	1.369e-05	1.759e-08	17
KEGGLGPLNIPLLADVTR	[R].KEGGLGPLNIPLLADVTR.[R]	1xTMTpro [K1]; 1xTMTpro [N-Term]	1xTMTpro [K1]; 1xTMTpro [N-Term]	9.14028e-12	9.41479e-05	1	2	8	P32119	P32119 [92-109]			Peroxiredoxin-2 OS=Homo sapiens OX=9606 GN=PRDX2 PE=1 SV=5	PRDX2	A6NIW5; P32119	1	2471.48	18	106.4	60.4	242.4	111.6	118.2	117.3	566.3	253.9	147.8	93.9	121.1	87.4	162.5	207.3	194.5	106.9	119.9	95.2	128.4	198.3	182.3	478	119.3	144.6	164.4	67.7	145.5		High	1.369e-05	2.226e-13	17
KENPLQFK	[KR].KENPLQFK.[F]	2xTMTpro [K1; K8]; 1xTMTpro [N-Term]	2xTMTpro [K1; K8]; 1xTMTpro [N-Term]	0.00021675	0.000154398	2	8	2	P35241; P15311	P35241 [72-79]; P15311 [72-79]			Radixin OS=Homo sapiens OX=9606 GN=RDX PE=1 SV=1;Ezrin OS=Homo sapiens OX=9606 GN=EZR PE=1 SV=4	RDX	A0A2R8Y5P0; E9PQ82; A0A2R8Y5S7; P35241; P15311; A0A2R8Y7M3; E7EQR4; E9PNV3	1	1916.18	8															58.1	60.5	204.1	168	70.9	632.8	86.1	541.2	78.9	206.3	107.5	67.2	123.6	NotUnique	High	2.094e-05	2.634e-05	10.69
KEPAVLELEGK	[K].KEPAVLELEGK.[K]	2xTMTpro [K1; K11]; 1xTMTpro [N-Term]	2xTMTpro [K1; K11]; 1xTMTpro [N-Term]	1.43636e-06	9.41479e-05	1	1	4	Q01518	Q01518 [317-327]			Adenylyl cyclase-associated protein 1 OS=Homo sapiens OX=9606 GN=CAP1 PE=1 SV=5	CAP1	Q01518	1	2125.3	11	181.1	149.8	252.4	377.3	213.2	383.9	392.5	285.7	163.6	187.2	208.3	119.6	373.5	477.6	220.3	115.5	260	180	188	1912.3	391.3	548.2	253.2	239.7	200.2	133.3	262.7		High	1.369e-05	1.151e-07	10.45
KEPELFQTVAEGLR	[K].KEPELFQTVAEGLR.[Q]	1xTMTpro [K1]; 1xTMTpro [N-Term]	1xTMTpro [K1]; 1xTMTpro [N-Term]	1.40835e-08	9.41479e-05	1	5	2	A0A024R571	A0A024R571 [27-40]			EH domain-containing protein 1 OS=Homo sapiens OX=9606 GN=EHD1 PE=1 SV=1	EHD1	C9JIJ3; A0A024R571; C9JC03; Q9H4M9; C9IZH1	1	2225.28	14	114.7	256	144.1	183.5	110.3	140.9	670.1	105.9	151.7	234	142.4	106.5	369.5	327.9	70.6	79.1	102.4	458.7	80.9	1626.8	145.1	267.5	80	147.6	161.7	80	202.9		High	1.369e-05	7.133e-10	16.35
KEPLFGISTGNLITGLAAGAK	[R].KEPLFGISTGNLITGLAAGAK.[T]	2xTMTpro [K1; K21]; 1xTMTpro [N-Term]	2xTMTpro [K1; K21]; 1xTMTpro [N-Term]	4.39357e-12	9.41479e-05	1	2	2	P31327	P31327 [287-307]			Carbamoyl-phosphate synthase [ammonia], mitochondrial OS=Homo sapiens OX=9606 GN=CPS1 PE=1 SV=2	CPS1	P31327; Q5R211	1	2970.78	21																												NoQuanValues	High	1.369e-05	9.968e-14	17
KEPTQAVVEEQVLDK	[K].KEPTQAVVEEQVLDK.[E]	2xTMTpro [K1; K15]; 1xTMTpro [N-Term]	2xTMTpro [K1; K15]; 1xTMTpro [N-Term]	0.0221076	0.00176817	1	10	1	E9PHY5	E9PHY5 [100-114]			Band 4.1-like protein 2 OS=Homo sapiens OX=9606 GN=EPB41L2 PE=1 SV=1	EPB41L2	E9PRG1; E9PK52; E9PIG0; E9PHY5; O43491; E9PQN0; E9PQD2; A0A2R8Y5B3; E9PII3; E9PJP4	1	2625.53	15																												NoQuanValues	High	0.0004809	0.006145	5.7
KESEAVEWQQK	[K].KESEAVEWQQK.[A]	2xTMTpro [K1; K11]; 1xTMTpro [N-Term]	2xTMTpro [K1; K11]; 1xTMTpro [N-Term]	8.93694e-08	9.41479e-05	1	1	8	P26038	P26038 [438-448]			Moesin OS=Homo sapiens OX=9606 GN=MSN PE=1 SV=3	MSN	P26038	1	2274.29	11	221.8	621.1	431.4	401.5	230.5	265.6	1317.9	218.8	386.1	537.6	302.3	197.1	956	872.8	330.5	267	499.2	542.6	618.6	2703.6	405.1	1153.7	547.6	552.7	334.2	202.9	466		High	1.369e-05	5.432e-09	15.77
KESPLLFK	[R].KESPLLFK.[F]	2xTMTpro [K1; K8]; 1xTMTpro [N-Term]	2xTMTpro [K1; K8]; 1xTMTpro [N-Term]	0.000952518	0.000154398	1	2	5	P26038	P26038 [72-79]			Moesin OS=Homo sapiens OX=9606 GN=MSN PE=1 SV=3	MSN	V9GZ54; P26038	1	1874.19	8	280.7	792.3	425.5	563.5	276.9	411.8	2048.6	276.1	478.1	724.6	392.1	245.6	1255	1409.1	168.7	105.3	163.2	482.8	147.9	2366.2	212.9	1410.5	121.1	325.3	258.4	113.5	307.7		High	2.094e-05	0.0001233	8.72
KETFDVTLEPLSFK	[K].KETFDVTLEPLSFK.[K]	2xTMTpro [K1; K14]; 1xTMTpro [N-Term]	2xTMTpro [K1; K14]; 1xTMTpro [N-Term]	9.40477e-08	9.41479e-05	1	1	2	P00488	P00488 [571-584]			Coagulation factor XIII A chain OS=Homo sapiens OX=9606 GN=F13A1 PE=1 SV=4	F13A1	P00488	1	2566.49	14	152.7	159.8	240.1	292.2	291.1	289.5	437.3	432.6	124.2	181	239.3	95.7	160.8	433.1															High	1.369e-05	5.757e-09	14.37
KETGAASFLCR	[K].KETGAASFLCR.[Y]	1xCarbamidomethyl [C10]; 1xTMTpro [K1]; 1xTMTpro [N-Term]	1xCarbamidomethyl [C10]; 1xTMTpro [K1]; 1xTMTpro [N-Term]	1.01233e-06	9.41479e-05	1	5	4	P29144	P29144 [19-29]			Tripeptidyl-peptidase 2 OS=Homo sapiens OX=9606 GN=TPP2 PE=1 SV=4	TPP2	A0A494C0U1; A0A494C1S4; A0A494C1B8; P29144; Q5VZU9	1	1848.03	11	301	213	323.1	424.3	264.2	238.8	636.6	405	293	775.9	257.1	332.6	1787.1	936.3	306.7	86.2	118.2	193.6	107	449.6	195.3	491.3	115	308.4	80	1741.1	260.1		High	1.369e-05	7.828e-08	17
KFDEFQK	[K].KFDEFQK.[D]	2xTMTpro [K1; K7]; 1xTMTpro [N-Term]	2xTMTpro [K1; K7]; 1xTMTpro [N-Term]	0.00861093	0.00110091	1	1	4	P02549	P02549 [1119-1125]			Spectrin alpha chain, erythrocytic 1 OS=Homo sapiens OX=9606 GN=SPTA1 PE=1 SV=5	SPTA1	P02549	1	1854.09	7	2288.8	126.3	2032.4	853.8	1010.2	730.7	286.5	1186	311.9	220.5	652	121.3	192.5	1108	355.7	160.4	65.7	97.2	123	91.4	68	516.9	285	128	73.1	39.9	156		High	0.0001878	0.002105	7.86
KFDFQGTCNYVLATTGCPGVSTQGLTPFTVTTK	[R].KFDFQGTCNYVLATTGCPGVSTQGLTPFTVTTK.[N]	2xCarbamidomethyl [C8; C17]; 2xTMTpro [K1; K33]; 1xTMTpro [N-Term]	2xCarbamidomethyl [C8; C17]; 2xTMTpro [K1; K33]; 1xTMTpro [N-Term]	5.94552e-12	9.41479e-05	1	3	5	Q9Y6R7	Q9Y6R7 [1688-1720]; [2889-2921]; [4090-4122]			IgGFc-binding protein OS=Homo sapiens OX=9606 GN=FCGBP PE=1 SV=3	FCGBP	A0A087WUZ2; Q9Y6R7; A0A087WXI2	1	4509.36	33	49.8	71.6	65.6	113.3	56.2	83.7	159.9	71.6	33.3	32.4	72.5	25.5	56.6	101.3															High	1.369e-05	1.39e-13	17
KFDLGQDVIDFTGHALALYR	[RK].KFDLGQDVIDFTGHALALYR.[T]	1xTMTpro [K1]; 1xTMTpro [N-Term]	1xTMTpro [K1]; 1xTMTpro [N-Term]	0.0235595	0.0019452	2	4	1	P31150; P50395	P31150 [174-193]; P50395 [174-193]			Rab GDP dissociation inhibitor alpha OS=Homo sapiens OX=9606 GN=GDI1 PE=1 SV=2;Rab GDP dissociation inhibitor beta OS=Homo sapiens OX=9606 GN=GDI2 PE=1 SV=2	GDI1	P31150; Q5SX91; Q5SX87; P50395	1	2887.6	20															48.2	31.3	27.1	33	50.5	95	45.9	33.5	57.2	56.7	33.7	25.3	37.4	NotUnique	High	0.0005262	0.006635	6.3
KFDQLLAEEK	[RK].KFDQLLAEEK.[ASNT]	2xTMTpro [K1; K10]; 1xTMTpro [N-Term]	2xTMTpro [K1; K10]; 1xTMTpro [N-Term]	4.31433e-05	9.41479e-05	3	6	3	P35580; P35579; Q7Z406	P35580 [1452-1461]; P35579 [1445-1454]; Q7Z406 [1469-1478]			Myosin-10 OS=Homo sapiens OX=9606 GN=MYH10 PE=1 SV=3;Myosin-9 OS=Homo sapiens OX=9606 GN=MYH9 PE=1 SV=4;Myosin-14 OS=Homo sapiens OX=9606 GN=MYH14 PE=1 SV=2	MYH10	A0A0C4DFM8; P35580; P35749; P35579; A1L2Z2; Q7Z406	1	2133.27	10															457.8	261	327.9	243.9	298.7	1299.2	899.5	330	434.9	406.9	379.4	212.1	339.4	NotUnique	High	1.369e-05	4.796e-06	10.64
KFEDFLGSMENNR	[R].KFEDFLGSMENNR.[D]	1xTMTpro [K1]; 1xTMTpro [N-Term]	1xTMTpro [K1]; 1xTMTpro [N-Term]	1.38797e-08	9.41479e-05	1	1	4	P11277	P11277 [1209-1221]			Spectrin beta chain, erythrocytic OS=Homo sapiens OX=9606 GN=SPTB PE=1 SV=5	SPTB	P11277	1	2195.14	13	553.6	63.4	536.7	292.6	279.5	265.6	158.7	331.6	127.8	79.5	225.5	75.6	95.6	355.1															High	1.369e-05	7.001e-10	17
KFEDFQVELVAK	[K].KFEDFQVELVAK.[E]	2xTMTpro [K1; K12]; 1xTMTpro [N-Term]	2xTMTpro [K1; K12]; 1xTMTpro [N-Term]	7.10351e-08	9.41479e-05	1	1	6	P02549	P02549 [199-210]			Spectrin alpha chain, erythrocytic 1 OS=Homo sapiens OX=9606 GN=SPTA1 PE=1 SV=5	SPTA1	P02549	1	2365.39	12	470.2	77.7	475.2	288.3	258	235.4	217.2	307.5	134.1	86.3	218.1	92.5	121.7	321.6	279.8	363.6	96.6	232.9	275.9	195.7	174.3	1470.2	712.3	216	191.2	84.1	331.4		High	1.369e-05	4.23e-09	17
KFFDTELENLER	[K].KFFDTELENLER.[Q]	1xTMTpro [K1]; 1xTMTpro [N-Term]	1xTMTpro [K1]; 1xTMTpro [N-Term]	0.0148506	0.00143217	1	1	1	O94804	O94804 [607-618]			Serine/threonine-protein kinase 10 OS=Homo sapiens OX=9606 GN=STK10 PE=1 SV=1	STK10	O94804	1	2149.18	12	38.4	107.1	52.2	58.2	51.9	50.1	218	55.1	67.3	67.6	59.5	36.8	166.4	105.1															High	0.0003291	0.003871	5.27
KFGEEIAR	[K].KFGEEIAR.[L]	1xTMTpro [K1]; 1xTMTpro [N-Term]	1xTMTpro [K1]; 1xTMTpro [N-Term]	0.0244632	0.00206833	1	2	4	Q8WUM4	Q8WUM4 [269-276]			Programmed cell death 6-interacting protein OS=Homo sapiens OX=9606 GN=PDCD6IP PE=1 SV=1	PDCD6IP	F8WDK9; Q8WUM4	1	1557.92	8	336.4	872.2	327.3	505.5	324.6	759.9	2021.6	251.7	344.9	755.8	276.5	218.1	1625.4	1211.2	52	82.8	83	227.4	77.8	2050.1	135.5	391.6	121.8	201.3	153.9	96.6	222.2		High	0.0005497	0.006916	7.67
KFNLDALVTHTLPFDK	[K].KFNLDALVTHTLPFDK.[I]	2xTMTpro [K1; K16]; 1xTMTpro [N-Term]	2xTMTpro [K1; K16]; 1xTMTpro [N-Term]	5.76669e-09	9.41479e-05	1	2	4	P08319	P08319 [345-360]			All-trans-retinol dehydrogenase [NAD(+)] ADH4 OS=Homo sapiens OX=9606 GN=ADH4 PE=1 SV=5	ADH4	P08319; A0A0D9SFB5	1	2771.63	16	50.7	123.7	126.1	105.9	106.7	99.4	145.5	137.4	243	234.9	148.7	280.9	602.7	340	51	59.7	93.3	48.6	67.5	74.6	55.8	80.1	77.2	114.6	48.5	1543.5	139.2		High	1.369e-05	2.669e-10	17
KFPIEQQDGAFVLEGWGR	[R].KFPIEQQDGAFVLEGWGR.[S]	1xTMTpro [K1]; 1xTMTpro [N-Term]	1xTMTpro [K1]; 1xTMTpro [N-Term]	1.38496e-06	9.41479e-05	1	3	1	E9PM19	E9PM19 [319-336]			Tyrosine-protein kinase OS=Homo sapiens OX=9606 GN=TYK2 PE=1 SV=1	TYK2	E9PPF2; E9PM19; P29597	1	2685.46	18																												NoQuanValues	High	1.369e-05	1.108e-07	16.6
KFPSGTFEQVSQLVK	[R].KFPSGTFEQVSQLVK.[E]	2xTMTpro [K1; K15]; 1xTMTpro [N-Term]	2xTMTpro [K1; K15]; 1xTMTpro [N-Term]	9.09445e-09	9.41479e-05	1	4	13	D6RF35	D6RF35 [51-65]			Gc-globulin OS=Homo sapiens OX=9606 GN=GC PE=1 SV=1	GC	D6RF35; D6RBJ7; P02774; D6RF20	1	2607.53	15	380.3	4309.6	545.2	874.6	359.2	519.3	1414.2	522.7	402.5	662.4	427.2	355.4	1286.9	1184.9	137.3	93.4	377.4	229.3	131.8	383.2	192.1	540.8	164.3	611.3	199.9	347.2	276.5		High	1.369e-05	4.408e-10	16.26
KFSEAFETTLGK	[K].KFSEAFETTLGK.[M]	2xTMTpro [K1; K12]; 1xTMTpro [N-Term]	2xTMTpro [K1; K12]; 1xTMTpro [N-Term]	3.56449e-09	9.41479e-05	1	2	6	Q4LDE5	Q4LDE5 [817-828]			Sushi, von Willebrand factor type A, EGF and pentraxin domain-containing protein 1 OS=Homo sapiens OX=9606 GN=SVEP1 PE=1 SV=3	SVEP1	Q4LDE5; A0A0A0MSD0	1	2270.32	12	129	292.7	263.7	289.5	183.9	245.7	926	170.4	159.1	387	178.9	100.5	263.6	390	172.4	213.6	187.9	879.4	324.1	649	291.8	309.9	275.9	304.5	295.4	137.8	265.5		High	1.369e-05	1.574e-10	17
KFSLLKPWA	[K].KFSLLKPWA.[-]	2xTMTpro [K1; K6]; 1xTMTpro [N-Term]	2xTMTpro [K1; K6]; 1xTMTpro [N-Term]	0.000760181	0.000154398	1	2	1	Q9GZZ8	Q9GZZ8 [130-138]			Extracellular glycoprotein lacritin OS=Homo sapiens OX=9606 GN=LACRT PE=1 SV=1	LACRT	Q9GZZ8; F8W0V3	1	2002.27	9	57.9	78.1	48.3	133.2	65.6	2876.6	185.6	213.4	171	40.7	148.6	159.2	175.6	60.4															High	2.094e-05	9.471e-05	10.27
KFSNQETCVEIGESVR	[K].KFSNQETCVEIGESVR.[G]	1xCarbamidomethyl [C8]; 1xTMTpro [K1]; 1xTMTpro [N-Term]	1xCarbamidomethyl [C8]; 1xTMTpro [K1]; 1xTMTpro [N-Term]	7.71863e-05	9.41479e-05	1	5	1	B1ALA9	B1ALA9 [34-49]			Ribose-phosphate pyrophosphokinase 1 OS=Homo sapiens OX=9606 GN=PRPS1 PE=1 SV=2	PRPS1	A0A6Q8PHK9; B1ALA9; A0A2R8Y7H4; P60891; B1ALA7	1	2491.31	16															49.6	43.1	82.2	44.3	59.7	147.2	80.5	102.2	73	98.6	54.8	173.5	53		High	1.369e-05	8.972e-06	9.3
KFTDFEEVR	[K].KFTDFEEVR.[L]	1xTMTpro [K1]; 1xTMTpro [N-Term]	1xTMTpro [K1]; 1xTMTpro [N-Term]	0.0412481	0.00311106	1	6	1	A0A0D9SFB1	A0A0D9SFB1 [90-98]			Dynamin GTPase OS=Homo sapiens OX=9606 GN=DNM1 PE=1 SV=1	DNM1	A0A0D9SFB1; A0A1B0GUX5; A0A1B0GU67; Q05193; A0A0U1RQP1; A0A0D9SFE4	1	1778.99	9															103.7	119.2	166	113.9	138.8	202.5	140.6	104.6	138.5	161.5	170	105.6	120.9		High	0.0009327	0.01251	7.35
KFVAVLAK	[K].KFVAVLAK.[Y]	2xTMTpro [K1; K8]; 1xTMTpro [N-Term]	2xTMTpro [K1; K8]; 1xTMTpro [N-Term]	0.00425531	0.000581217	1	1	2	O00391	O00391 [332-339]			Sulfhydryl oxidase 1 OS=Homo sapiens OX=9606 GN=QSOX1 PE=1 SV=3	QSOX1	O00391	1	1788.19	8	103.6	165.2	135.2	403.8	134.5	118.9	207.5	90.7	69.5	120.4	148.4	71.4	149.2	196.5															High	8.58e-05	0.0008687	5.81
KFVIKPIDK	[K].KFVIKPIDK.[K]	3xTMTpro [K1; K5; K9]; 1xTMTpro [N-Term]	3xTMTpro [K1; K5; K9]; 1xTMTpro [N-Term]	0.00111537	0.000154398	3	6	6	P35241; P26038; P15311	P35241 [254-262]; P26038 [254-262]; P15311 [254-262]			Radixin OS=Homo sapiens OX=9606 GN=RDX PE=1 SV=1;Moesin OS=Homo sapiens OX=9606 GN=MSN PE=1 SV=3;Ezrin OS=Homo sapiens OX=9606 GN=EZR PE=1 SV=4	RDX	A0A2R8Y5S7; P35241; P26038; P15311; A0A2R8Y7M3; E7EQR4	1	2304.52	9	53.8	195.1	136.6	104.5	71	130.4	461.8	80.3	102.8	161.1	128.4	58.9	313.8	261.4	345.4	284.6	473.2	795	453.9	4021.1	491.9	1335.5	477.2	607.7	409.2	253.2	647.9	NotUnique	High	2.094e-05	0.0001496	5.82
KFYNQVSTPLLR	[K].KFYNQVSTPLLR.[N]	1xTMTpro [K1]; 1xTMTpro [N-Term]	1xTMTpro [K1]; 1xTMTpro [N-Term]	7.93414e-06	9.41479e-05	1	2	1	P19823	P19823 [488-499]			Inter-alpha-trypsin inhibitor heavy chain H2 OS=Homo sapiens OX=9606 GN=ITIH2 PE=1 SV=2	ITIH2	P19823; Q5T985	1	2074.23	12	100.6	221.2	115	291.6	108.7	234.3	157.2	111	108.1	90.9	116.4	85.5	167.7	270.9															High	1.369e-05	7.521e-07	14.63
KGADVWFK	[K].KGADVWFK.[E]	2xTMTpro [K1; K8]; 1xTMTpro [N-Term]	2xTMTpro [K1; K8]; 1xTMTpro [N-Term]	0.000103203	9.41479e-05	1	1	9	P05109	P05109 [49-56]			Protein S100-A8 OS=Homo sapiens OX=9606 GN=S100A8 PE=1 SV=1	S100A8	P05109	1	1863.13	8	455.1	1755.8	831.8	814.4	462.9	693	5577.7	504.5	1105.4	1846.5	590.1	569.5	3523	2548.2	208.4	172.6	603.4	806.6	311.4	4477.6	439.2	980.2	348.4	569.9	292.6	200.9	549.3		High	1.369e-05	1.222e-05	11.15
KGCPPDDIENPR	[K].KGCPPDDIENPR.[G]	1xCarbamidomethyl [C3]; 1xTMTpro [K1]; 1xTMTpro [N-Term]	1xCarbamidomethyl [C3]; 1xTMTpro [K1]; 1xTMTpro [N-Term]	3.29583e-05	9.41479e-05	1	13	2	E7EUI6	E7EUI6 [76-87]			Fibronectin receptor subunit beta OS=Homo sapiens OX=9606 GN=ITGB1 PE=1 SV=2	ITGB1	A0A7I2V348; E7EUI6; A0A7I2V5Z8; C9JPK5; E9PQJ2; A0A7I2V2F9; Q5T3E6; E9PLR6; A0A7I2V5T3; E7EQW5; Q5T3E5; H7C4K3; P05556	1	2006.06	12	146.8	202.7	157.2	178.8	136.5	185.9	405	150.1	225.4	223.6	147.3	187.3	463.3	396.1															High	1.369e-05	3.578e-06	9.79
KGCQQGQGAEINAISENTETLR	[K].KGCQQGQGAEINAISENTETLR.[L]	1xCarbamidomethyl [C3]; 1xTMTpro [K1]; 1xTMTpro [N-Term]	1xCarbamidomethyl [C3]; 1xTMTpro [K1]; 1xTMTpro [N-Term]	0.0194931	0.00176817	1	4	1	P35442	P35442 [224-245]			Thrombospondin-2 OS=Homo sapiens OX=9606 GN=THBS2 PE=1 SV=2	THBS2	P35442; A0A7I2V585; A0A3B3ITK0; A0A7I2YQT6	1	3012.57	22															34.7	37.3	40.9	61.6	55.1	49.6	162.2	40.3	68.9	64.4	30.5	28.6	48.8		High	0.0004197	0.005304	6.31
KGDILTLLNSTNK	[K].KGDILTLLNSTNK.[D]	2xTMTpro [K1; K13]; 1xTMTpro [N-Term]	2xTMTpro [K1; K13]; 1xTMTpro [N-Term]	0.017405	0.00147948	1	3	1	A0A0D9SF54	A0A0D9SF54 [990-1002]			Spectrin alpha chain, non-erythrocytic 1 OS=Homo sapiens OX=9606 GN=SPTAN1 PE=1 SV=1	SPTAN1	A0A0D9SF54; A0A0D9SGF6; Q13813	1	2329.43	13																												NoQuanValues	High	0.00035	0.00464	7.05
KGDTFSCMVGHEALPLAFTQK	[K].KGDTFSCMVGHEALPLAFTQK.[T]	1xCarbamidomethyl [C7]; 2xTMTpro [K1; K21]; 1xTMTpro [N-Term]	1xCarbamidomethyl [C7]; 2xTMTpro [K1; K21]; 1xTMTpro [N-Term]	3.27048e-12	9.41479e-05	2	3	40	P01876; A0A0G2JMB2	P01876 [307-327]; A0A0G2JMB2 [294-314]			Immunoglobulin heavy constant alpha 1 OS=Homo sapiens OX=9606 GN=IGHA1 PE=1 SV=2;Immunoglobulin heavy constant alpha 2 (Fragment) OS=Homo sapiens OX=9606 GN=IGHA2 PE=1 SV=1	IGHA1	P01876; A0A0G2JMB2; A0A286YEY1	1	3249.76	21	919.2	1670.9	1377.9	2033.7	1483.2	1746.7	5305.9	1559.1	778	1765	1464.2	434.8	1493.2	2598.8	2492.2	1691.7	1556.4	4804.5	4416.8	2882.1	5451.2	1611.7	2475	4326.5	2194.4	1365.8	2534.1	NotUnique	High	1.369e-05	7.195e-14	17
KGDTFSCMVGHEALPLAFTQK	[K].KGDTFSCMVGHEALPLAFTQK.[T]	1xCarbamidomethyl [C7]; 2xTMTpro [K1; K21]; 1xTMTpro [N-Term]	1xCarbamidomethyl [C7]; 2xTMTpro [K1; K21]; 1xTMTpro [N-Term]	7.15548e-08	9.41479e-05	2	3	37	P01876; A0A0G2JMB2	P01876 [307-327]; A0A0G2JMB2 [294-314]			Immunoglobulin heavy constant alpha 1 OS=Homo sapiens OX=9606 GN=IGHA1 PE=1 SV=2;Immunoglobulin heavy constant alpha 2 (Fragment) OS=Homo sapiens OX=9606 GN=IGHA2 PE=1 SV=1	IGHA1	P01876; A0A0G2JMB2; A0A286YEY1	1	3396.79	21	402.9	798.7	671.1	799.2	785.2	717.7	2322.2	636.7	502.3	793.6	702.9	325.2	663.7	1197.8	2184.7	1454.3	1422.9	4300.9	4059.4	2608.5	5142.8	1281.7	2210.4	3901	2009.4	1149.6	2212.8	NotUnique	High	1.369e-05	4.263e-09	16.96
KGDTVELTCTASQK	[K].KGDTVELTCTASQK.[K]	1xCarbamidomethyl [C9]; 2xTMTpro [K1; K14]; 1xTMTpro [N-Term]	1xCarbamidomethyl [C9]; 2xTMTpro [K1; K14]; 1xTMTpro [N-Term]	2.81265e-09	9.41479e-05	1	1	2	P01730	P01730 [33-46]			T-cell surface glycoprotein CD4 OS=Homo sapiens OX=9606 GN=CD4 PE=1 SV=1	CD4	P01730	1	2450.37	14															60.2	50.1	65.8	86.2	56.5	611.7	69.8	90.1	58.2	55	49.5	42	85.2		High	1.369e-05	1.213e-10	17
KGDVKPLAEQIAITAGCK	[K].KGDVKPLAEQIAITAGCK.[T]	1xCarbamidomethyl [C17]; 3xTMTpro [K1; K5; K18]; 1xTMTpro [N-Term]	1xCarbamidomethyl [C17]; 3xTMTpro [K1; K5; K18]; 1xTMTpro [N-Term]	2.5603e-08	9.41479e-05	1	1	2	P23141	P23141 [258-275]			Liver carboxylesterase 1 OS=Homo sapiens OX=9606 GN=CES1 PE=1 SV=2	CES1	P23141	1	3115.87	18	86.8	118.6	119.6	200.9	97.1	117	209.9	125.2	97.1	288.2	136.1	115.9	750.6	205															High	1.369e-05	1.377e-09	17
KGDVLTLLSSINK	[K].KGDVLTLLSSINK.[D]	2xTMTpro [K1; K13]; 1xTMTpro [N-Term]	2xTMTpro [K1; K13]; 1xTMTpro [N-Term]	1.91977e-08	9.41479e-05	1	1	5	P02549	P02549 [1000-1012]			Spectrin alpha chain, erythrocytic 1 OS=Homo sapiens OX=9606 GN=SPTA1 PE=1 SV=5	SPTA1	P02549	1	2300.44	13	1540.1	141.7	1416.8	616.8	702.1	570.3	300.4	787	266.7	193.6	506.9	157.2	162	821	49.5	51.7	46.5	50.7	57	67.2	49.8	147.4	81.7	71.2	41.5	30.5	55.7		High	1.369e-05	1.003e-09	16.49
KGEAVPFK	[R].KGEAVPFK.[N]	2xTMTpro [K1; K8]; 1xTMTpro [N-Term]	2xTMTpro [K1; K8]; 1xTMTpro [N-Term]	0.0300618	0.00221402	1	1	3	P23634	P23634 [608-615]			Plasma membrane calcium-transporting ATPase 4 OS=Homo sapiens OX=9606 GN=ATP2B4 PE=1 SV=2	ATP2B4	P23634	1	1788.12	8	105	193.7	162.3	190.3	138.8	124.7	367.6	113.3	113.8	160	140	89.4	336.9	319.3	117.8	125.3	324.7	320.9	217.2	2685.4	193.3	431.4	193.7	376.3	189.9	121.9	287.9		High	0.0006508	0.008782	5.5
KGEIFELK	[K].KGEIFELK.[A]	2xTMTpro [K1; K8]; 1xTMTpro [N-Term]	2xTMTpro [K1; K8]; 1xTMTpro [N-Term]	0.00174729	0.000154398	2	12	4	P63010; Q10567	P63010 [12-19]; Q10567 [12-19]			AP-2 complex subunit beta OS=Homo sapiens OX=9606 GN=AP2B1 PE=1 SV=1;AP-1 complex subunit beta-1 OS=Homo sapiens OX=9606 GN=AP1B1 PE=1 SV=2	AP2B1	A0A087WYD1; K7EN71; A0A087WZQ6; K7EJX1; A0A087X253; K7ERB2; P63010; K7EKZ5; A0A087WXS3; C9J1E7; A0A087WU93; Q10567	1	1876.17	8	283.6	251.3	427.4	452.1	321	344.5	778.8	303.8	303.2	347.7	323.8	260.3	614.1	645.6	190.2	150.3	178.3	193.3	186.3	1262	235.4	310.9	195.4	221.1	185.8	321	225.4	NotUnique	High	2.094e-05	0.000267	7.44
KGEITGEVR	[K].KGEITGEVR.[M]	1xTMTpro [K1]; 1xTMTpro [N-Term]	1xTMTpro [K1]; 1xTMTpro [N-Term]	0.00138366	0.000154398	1	3	3	P21333	P21333 [1801-1809]			Filamin-A OS=Homo sapiens OX=9606 GN=FLNA PE=1 SV=4	FLNA	P21333; H0Y5F3; Q60FE5	1	1596.96	9															388.3	214.7	458.9	263.9	201.8	3176.7	326.4	457.7	325.9	308.5	274.3	202.5	329.5		High	2.094e-05	0.000197	8.91
KGESQTDIEITR	[K].KGESQTDIEITR.[E]	1xTMTpro [K1]; 1xTMTpro [N-Term]	1xTMTpro [K1]; 1xTMTpro [N-Term]	3.62226e-07	9.41479e-05	1	2	2	P49368	P49368 [249-260]			T-complex protein 1 subunit gamma OS=Homo sapiens OX=9606 GN=CCT3 PE=1 SV=4	CCT3	B4DUR8; P49368	1	1985.12	12	73	54.9	93.3	75	66.1	81	91.9	112.3	72.5	113.8	72.9	84.4	176.6	144.2	127.8	205	156.5	161.8	124.9	1170.8	430	387	206.2	331.5	127.3	103.5	194.3		High	1.369e-05	2.527e-08	16.29
KGESQTDIEITREEDFTR	[K].KGESQTDIEITREEDFTR.[I]	1xTMTpro [K1]; 1xTMTpro [N-Term]	1xTMTpro [K1]; 1xTMTpro [N-Term]	0.0198551	0.00176817	1	2	1	P49368	P49368 [249-266]			T-complex protein 1 subunit gamma OS=Homo sapiens OX=9606 GN=CCT3 PE=1 SV=4	CCT3	B4DUR8; P49368	2	2762.45	18															29.1	50	40.5	49.3	56.5	179.2	82.3	126.8	59.6	102.6	53.1	70.5	58.6		High	0.0004197	0.005415	7.17
KGETFSCMVGHEALPLAFTQK	[K].KGETFSCMVGHEALPLAFTQK.[T]	1xCarbamidomethyl [C7]; 2xTMTpro [K1; K21]; 1xTMTpro [N-Term]	1xCarbamidomethyl [C7]; 2xTMTpro [K1; K21]; 1xTMTpro [N-Term]	0.000222293	0.000154398	1	2	6	P01877	P01877 [294-314]			Immunoglobulin heavy constant alpha 2 OS=Homo sapiens OX=9606 GN=IGHA2 PE=1 SV=4	IGHA2	A0A286YEY5; P01877	1	3410.81	21															484.5	247.4	249.2	565.7	605.3	373.9	703.2	207.6	388.8	576.2	313.7	185.3	341.1		High	2.094e-05	2.708e-05	11.5
KGETFSCMVGHEALPLAFTQK	[K].KGETFSCMVGHEALPLAFTQK.[T]	1xCarbamidomethyl [C7]; 2xTMTpro [K1; K21]; 1xTMTpro [N-Term]	1xCarbamidomethyl [C7]; 2xTMTpro [K1; K21]; 1xTMTpro [N-Term]	0.0327346	0.00231879	1	2	2	P01877	P01877 [294-314]			Immunoglobulin heavy constant alpha 2 OS=Homo sapiens OX=9606 GN=IGHA2 PE=1 SV=4	IGHA2	A0A286YEY5; P01877	1	3263.77	21															89.4	54	94.1	123.7	125.5	80.2	149.6	51	114.5	140.5	82.3	36.2	77.8		High	0.0007089	0.009676	8.08
KGEVLPLPEANFPSFPLPHHK	[R].KGEVLPLPEANFPSFPLPHHK.[H]	2xTMTpro [K1; K21]; 1xTMTpro [N-Term]	2xTMTpro [K1; K21]; 1xTMTpro [N-Term]	1.89341e-07	9.41479e-05	1	1	1	P04196	P04196 [466-486]			Histidine-rich glycoprotein OS=Homo sapiens OX=9606 GN=HRG PE=1 SV=1	HRG	P04196	1	3266.89	21																												NoQuanValues	High	1.369e-05	1.239e-08	15.47
KGEWVALNPLR	[R].KGEWVALNPLR.[K]	1xTMTpro [K1]; 1xTMTpro [N-Term]	1xTMTpro [K1]; 1xTMTpro [N-Term]	4.08519e-05	9.41479e-05	2	3	6	A0A0D9SG88; P08603	A0A0D9SG88 [68-78]; P08603 [68-78]			Complement factor H OS=Homo sapiens OX=9606 GN=CFH PE=1 SV=1;Complement factor H OS=Homo sapiens OX=9606 GN=CFH PE=1 SV=4	CFH	Q5TFM2; A0A0D9SG88; P08603	1	1891.14	11	317.5	1772.5	651.6	721	399.6	584.6	2311.1	490.6	732.5	688.7	422.1	374.3	1437.2	1044.4	69.1	66.8	110.4	162.2	73.8	187.5	306.8	178	96.9	189.6	111.1	75.7	138.3	NotUnique	High	1.369e-05	4.524e-06	10.86
KGFIGPGIDVPAPDMSTGER	[K].KGFIGPGIDVPAPDMSTGER.[E]	1xTMTpro [K1]; 1xTMTpro [N-Term]	1xTMTpro [K1]; 1xTMTpro [N-Term]	4.9376e-07	9.41479e-05	1	1	3	P00367	P00367 [212-231]			Glutamate dehydrogenase 1, mitochondrial OS=Homo sapiens OX=9606 GN=GLUD1 PE=1 SV=2	GLUD1	P00367	1	2799.47	20	20.8	31.6	42.4	53.9	66.7	33.4	146.8	33.1	30.1	90	34.5	38.2	233.4	73.1															High	1.369e-05	3.556e-08	16.91
KGFNSVATAR	[K].KGFNSVATAR.[I]	1xTMTpro [K1]; 1xTMTpro [N-Term]	1xTMTpro [K1]; 1xTMTpro [N-Term]	0.00142913	0.000154398	1	1	4	P07099	P07099 [197-206]			Epoxide hydrolase 1 OS=Homo sapiens OX=9606 GN=EPHX1 PE=1 SV=1	EPHX1	P07099	1	1658.98	10	39.8	87.8	49.4	69.7	46.2	49.1	100.1	69.1	128.9	791.3	168.5	166.1	2612.2	286.6	84.9	88.6	136.7	120.3	106.5	177.6	127.3	133.3	145.4	150.4	95.2	729.2	310.4		High	2.094e-05	0.0002052	7.8
KGGETSEMYLIQPDSSVKPYR	[R].KGGETSEMYLIQPDSSVKPYR.[V]	2xTMTpro [K1; K18]; 1xTMTpro [N-Term]	2xTMTpro [K1; K18]; 1xTMTpro [N-Term]	5.87274e-09	9.41479e-05	1	2	8	P02675	P02675 [247-267]			Fibrinogen beta chain OS=Homo sapiens OX=9606 GN=FGB PE=1 SV=2	FGB	P02675; D6REL8	1	3297.8	21	131.9	951.7	345.2	318.4	191.9	651.4	1987.4	272.5	415	304.4	194.7	317.7	615.5	1302.3	78.5	51.4	885.7	95.6	124.5	226.5	97.1	1060.3	69	826.7	219.6	109.1	241.8		High	1.369e-05	2.729e-10	17
KGGETSEMYLIQPDSSVKPYR	[R].KGGETSEMYLIQPDSSVKPYR.[V]	2xTMTpro [K1; K18]; 1xTMTpro [N-Term]	2xTMTpro [K1; K18]; 1xTMTpro [N-Term]	1.40941e-07	9.41479e-05	1	2	23	P02675	P02675 [247-267]			Fibrinogen beta chain OS=Homo sapiens OX=9606 GN=FGB PE=1 SV=2	FGB	P02675; D6REL8	1	3444.83	21	271.8	1369.1	595.7	675.4	398.8	996.6	2649.3	458.8	661.8	425	337.7	623.1	927.5	1880.6	446.3	319.7	2929.3	432.2	676	1041.5	591.4	7991.3	536.9	3844.9	976.3	551.4	1206		High	1.369e-05	8.958e-09	16.96
KGGSYSQAASSDSAQGSDVSLTACK	[R].KGGSYSQAASSDSAQGSDVSLTACK.[V]	1xCarbamidomethyl [C24]; 2xTMTpro [K1; K25]; 1xTMTpro [N-Term]	1xCarbamidomethyl [C24]; 2xTMTpro [K1; K25]; 1xTMTpro [N-Term]	4.2953e-13	9.41479e-05	1	4	5	Q53Z42	Q53Z42 [340-364]			HLA class I antigen OS=Homo sapiens OX=9606 GN=HLA-A PE=1 SV=1	HLA-A	Q53Z42; A0A140T913; A0A140T9X5; A0A140T9I0	1	3374.73	25	27.9	81.6	42.4	94.9	52.9	68.1	283.9	47.8	70.3	78.9	61.4	43.4	224	381.5	44.3	27.9	26.4	59.9	16.2	2691.4	68.7	221.1	65.7	68.8	47	31.9	155.8		High	1.369e-05	7.733e-15	17
KGGSYSQAASSDSAQGSDVSLTACKV	[R].KGGSYSQAASSDSAQGSDVSLTACKV.[-]	1xCarbamidomethyl [C24]; 2xTMTpro [K1; K25]; 1xTMTpro [N-Term]	1xCarbamidomethyl [C24]; 2xTMTpro [K1; K25]; 1xTMTpro [N-Term]	3.82535e-12	9.41479e-05	1	4	3	Q53Z42	Q53Z42 [340-365]			HLA class I antigen OS=Homo sapiens OX=9606 GN=HLA-A PE=1 SV=1	HLA-A	Q53Z42; A0A140T913; A0A140T9X5; A0A140T9I0	2	3473.8	26															16.7	9.2	16	43.9		1491.9	30.2	195.2	15.6	43.7	17.4	21.4	79.6		High	1.369e-05	8.568e-14	17
KGGSYTQAASSDSAQGSDVSLTACK	[R].KGGSYTQAASSDSAQGSDVSLTACK.[GV-]	1xCarbamidomethyl [C24]; 2xTMTpro [K1; K25]; 1xTMTpro [N-Term]	1xCarbamidomethyl [C24]; 2xTMTpro [K1; K25]; 1xTMTpro [N-Term]	2.12736e-12	9.41479e-05	2	6	4	Q5SUL5; P04439	Q5SUL5 [340-364]; P04439 [340-364]			HLA class I histocompatibility antigen OS=Homo sapiens OX=9606 GN=HLA-A PE=1 SV=1;HLA class I histocompatibility antigen, A alpha chain OS=Homo sapiens OX=9606 GN=HLA-A PE=1 SV=2	HLA-A	A0A0G2JL56; Q5SUL5; A0A0G2JIF2; P04439; Q5SRN5; A0A1W2PS24	1	3388.75	25	11.1	23.8	21	19.5	12.7	21.6	30.3	20.5	19.8	26	21	22.1	34.4	46.6	33.1	50.4	38.9	87.8	84	1192	73.5	113.6	55.2	46.8	33.4	33.3	99	NotUnique	High	1.369e-05	4.492e-14	17
KGGSYTQAASSDSAQGSDVSLTACKV	[R].KGGSYTQAASSDSAQGSDVSLTACKV.[-]	1xCarbamidomethyl [C24]; 2xTMTpro [K1; K25]; 1xTMTpro [N-Term]	1xCarbamidomethyl [C24]; 2xTMTpro [K1; K25]; 1xTMTpro [N-Term]	2.65133e-10	9.41479e-05	2	4	3	Q5SUL5; P04439	Q5SUL5 [340-365]; P04439 [340-365]			HLA class I histocompatibility antigen OS=Homo sapiens OX=9606 GN=HLA-A PE=1 SV=1;HLA class I histocompatibility antigen, A alpha chain OS=Homo sapiens OX=9606 GN=HLA-A PE=1 SV=2	HLA-A	Q5SUL5; A0A0G2JIF2; P04439; Q5SRN5	2	3487.82	26															16.5	14.6	20.7	18	19.9	243.8	31.3	54.7	19.5	36.9	23.4	12.8	24.8	NotUnique	High	1.369e-05	9.038e-12	17
KGGVASGFK	[K].KGGVASGFK.[H]	2xTMTpro [K1; K9]; 1xTMTpro [N-Term]	2xTMTpro [K1; K9]; 1xTMTpro [N-Term]	1.88652e-07	9.41479e-05	1	5	3	A0A0A0MT01	A0A0A0MT01 [154-162]			Actin-depolymerizing factor OS=Homo sapiens OX=9606 GN=GSN PE=1 SV=1	GSN	A0A0A0MT01; A0A0U1RQL8; P06396; A0A0A0MS51; Q5T0I0	1	1763.1	9	255	168.9	587.6	930.1	579.6	175.3	153.2	475.5	127.7	130.7	396.5	104.4	146.3	391.8	141.8	179.3	131.7	184.3	311.1	483.5	150	353	366.2	96.7	90.9	149.4	211.6		High	1.369e-05	1.236e-08	17
KGHILELLTEVTR	[R].KGHILELLTEVTR.[R]	1xTMTpro [K1]; 1xTMTpro [N-Term]	1xTMTpro [K1]; 1xTMTpro [N-Term]	8.92551e-05	9.41479e-05	1	1	1	P31944	P31944 [199-211]			Caspase-14 OS=Homo sapiens OX=9606 GN=CASP14 PE=1 SV=2	CASP14	P31944	1	2117.29	13															38	56.9	70.9	59.6	48.1	49.9	77.2	55.2	58.4	39.2	64.7	44.5	35.5		High	1.369e-05	1.051e-05	9.06
KGHILELLTEVTRR	[R].KGHILELLTEVTRR.[M]	1xTMTpro [K1]; 1xTMTpro [N-Term]	1xTMTpro [K1]; 1xTMTpro [N-Term]	0.00125573	0.000154398	1	1	1	P31944	P31944 [199-212]			Caspase-14 OS=Homo sapiens OX=9606 GN=CASP14 PE=1 SV=2	CASP14	P31944	2	2273.39	14	43.3	30.9	29.6	52	38.9	132.5	75.6	51.1	147.1	41.7	63.1	132.2	121.4	44.2															High	2.094e-05	0.0001735	8.27
KGISTSAASPAVGTVGMDMDEDDDFSK	[K].KGISTSAASPAVGTVGMDMDEDDDFSK.[W]	2xTMTpro [K1; K27]; 1xTMTpro [N-Term]	2xTMTpro [K1; K27]; 1xTMTpro [N-Term]	6.44619e-06	9.41479e-05	1	1	2	P04114	P04114 [3995-4021]			Apolipoprotein B-100 OS=Homo sapiens OX=9606 GN=APOB PE=1 SV=2	APOB	P04114	1	3643.83	27	26.5	25.9	29.2	27.6	28.2	19.2	30.1	22.7	11	9.6	21.6	7.2	15.9	38.2	41.2	47.2	29.9	35.8	67	36.9	48.6	70.4	80.4	68.2	32.6	21.3	55.9		High	1.369e-05	5.997e-07	8.48
KGISTSAASPAVGTVGMDMDEDDDFSK	[K].KGISTSAASPAVGTVGMDMDEDDDFSK.[W]	2xTMTpro [K1; K27]; 1xTMTpro [N-Term]	2xTMTpro [K1; K27]; 1xTMTpro [N-Term]	1.00791e-07	9.41479e-05	1	1	2	P04114	P04114 [3995-4021]			Apolipoprotein B-100 OS=Homo sapiens OX=9606 GN=APOB PE=1 SV=2	APOB	P04114	1	3937.9	27															89.2	114	92.2	94.5	112.5	188.3	116.3	194.6	164.3	151.5	117.5	46.5	115.8		High	1.369e-05	6.202e-09	13.34
KGNTALHIAALAGQDEVVR	[K].KGNTALHIAALAGQDEVVR.[E]	1xTMTpro [K1]; 1xTMTpro [N-Term]	1xTMTpro [K1]; 1xTMTpro [N-Term]	9.5357e-09	9.41479e-05	1	1	6	P16157	P16157 [77-95]			Ankyrin-1 OS=Homo sapiens OX=9606 GN=ANK1 PE=1 SV=3	ANK1	P16157	1	2571.49	19	299.4	145.9	324.9	364.2	229.4	221.6	234	257.5	158.1	136.6	220.8	121.1	228.3	351.3															High	1.369e-05	4.642e-10	17
KGNVATEISTER	[R].KGNVATEISTER.[D]	1xTMTpro [K1]; 1xTMTpro [N-Term]	1xTMTpro [K1]; 1xTMTpro [N-Term]	7.44817e-08	9.41479e-05	1	2	5	P04114	P04114 [196-207]			Apolipoprotein B-100 OS=Homo sapiens OX=9606 GN=APOB PE=1 SV=2	APOB	A8MUN2; P04114	1	1913.09	12	1037.3	951.7	1069.6	353	779	159.6	414.7	295	234.9	256.5	354.6	168.7	268.1	860.5	163.7	278.4	280	306.5	211.6	235	218.8	2225.6	417	552.9	194	94.3	285		High	1.369e-05	4.453e-09	17
KGPAAIQK	[K].KGPAAIQK.[N]	2xTMTpro [K1; K8]; 1xTMTpro [N-Term]	2xTMTpro [K1; K8]; 1xTMTpro [N-Term]	0.0156723	0.00143217	1	1	24	P35527	P35527 [192-199]			Keratin, type I cytoskeletal 9 OS=Homo sapiens OX=9606 GN=KRT9 PE=1 SV=3	KRT9	P35527	1	1725.12	8	602.9	772.8	980.7	1345.4	638.4	2733.6	1482.9	1524.3	1236.4	1219.9	1153.9	1419.5	1883	2056.9	1062	2151.2	1831.8	1124.1	1583	1698.5	7308.6	1866	1486.2	1589.2	8708.2	1084.6	2141.4		High	0.0003368	0.004115	5.01
KGPGEGVLTLR	[R].KGPGEGVLTLR.[A]	1xTMTpro [K1]; 1xTMTpro [N-Term]	1xTMTpro [K1]; 1xTMTpro [N-Term]	0.00120707	0.000154398	1	3	2	Q12929	Q12929 [309-319]			Epidermal growth factor receptor kinase substrate 8 OS=Homo sapiens OX=9606 GN=EPS8 PE=1 SV=1	EPS8	Q12929; A0A2R8Y4W2; A0A2R8YE63	1	1735.07	11	76	182.3	124.4	195.2	107.9	95.3	1208	78.9	119.2	190.9	97.3	83.2	167.2	257															High	2.094e-05	0.000165	10.17
KGSELWLGVDALGLNIYEQNDR	[K].KGSELWLGVDALGLNIYEQNDR.[L]	1xTMTpro [K1]; 1xTMTpro [N-Term]	1xTMTpro [K1]; 1xTMTpro [N-Term]	9.04181e-07	9.41479e-05	1	1	1	P26038	P26038 [212-233]			Moesin OS=Homo sapiens OX=9606 GN=MSN PE=1 SV=3	MSN	P26038	1	3098.68	22																												NoQuanValues	High	1.369e-05	6.926e-08	17
KGTDVNVFNTILTTR	[R].KGTDVNVFNTILTTR.[S]	1xTMTpro [K1]; 1xTMTpro [N-Term]	1xTMTpro [K1]; 1xTMTpro [N-Term]	2.70416e-08	9.41479e-05	1	1	2	P04083	P04083 [214-228]			Annexin A1 OS=Homo sapiens OX=9606 GN=ANXA1 PE=1 SV=2	ANXA1	P04083	1	2287.33	15																												NoQuanValues	High	1.369e-05	1.458e-09	16.17
KGTLTEGGTQK	[K].KGTLTEGGTQK.[T]	2xTMTpro [K1; K11]; 1xTMTpro [N-Term]	2xTMTpro [K1; K11]; 1xTMTpro [N-Term]	4.29903e-07	9.41479e-05	1	2	2	P12259	P12259 [195-205]			Coagulation factor V OS=Homo sapiens OX=9606 GN=F5 PE=1 SV=4	F5	P12259; A0A0A0MRJ7	1	2032.22	11	378	386.7	559.9	879.8	314.1	143.1	244.2	443	159.8	93.1	333.6	86.6	138.9	420.9															High	1.369e-05	3.051e-08	17
KGTNYLADVFEK	[K].KGTNYLADVFEK.[K]	2xTMTpro [K1; K12]; 1xTMTpro [N-Term]	2xTMTpro [K1; K12]; 1xTMTpro [N-Term]	5.06317e-05	9.41479e-05	1	1	2	P31151	P31151 [50-61]			Protein S100-A7 OS=Homo sapiens OX=9606 GN=S100A7 PE=1 SV=4	S100A7	P31151	1	2297.33	12	43.8	129.5	234	84.5	64	71.6	82.3	69.9	53.8	48.3	70.3	76	71.9	144.5	16.2	24.1	148.1	20.1	28.5	27.7	22.3	18.6	17.5	30.5	25	13.7	28.1		High	1.369e-05	5.702e-06	10.19
KGTVACGQPPVVENAK	[K].KGTVACGQPPVVENAK.[T]	1xCarbamidomethyl [C6]; 2xTMTpro [K1; K16]; 1xTMTpro [N-Term]	1xCarbamidomethyl [C6]; 2xTMTpro [K1; K16]; 1xTMTpro [N-Term]	2.0012e-06	9.41479e-05	1	2	2	P13611	P13611 [3291-3306]			Versican core protein OS=Homo sapiens OX=9606 GN=VCAN PE=1 SV=3	VCAN	E9PF17; P13611	1	2567.48	16																												NoQuanValues	High	1.369e-05	1.656e-07	9.25
KGVNLPGAAVDLPAVSEK	[K].KGVNLPGAAVDLPAVSEK.[D]	2xTMTpro [K1; K18]; 1xTMTpro [N-Term]	2xTMTpro [K1; K18]; 1xTMTpro [N-Term]	3.43174e-11	9.41479e-05	2	5	5	H3BR70; P14618	H3BR70 [42-59]; P14618 [207-224]			Pyruvate kinase OS=Homo sapiens OX=9606 GN=PKM PE=1 SV=1;Pyruvate kinase PKM OS=Homo sapiens OX=9606 GN=PKM PE=1 SV=4	PKM	H3BQ34; H3BR70; B4DNK4; P14618; H3BTN5	1	2677.61	18	162	215.8	231.6	293.6	160.2	253.5	627.2	209.1	200.6	206	193.8	170.9	346.9	475.1	219.5	170.8	236.1	185.4	244	562.3	279.2	287.7	295.1	331.9	187	170.8	211.9	NotUnique	High	1.369e-05	9.544e-13	17
KGYNVNDEK	[K].KGYNVNDEK.[A]	2xTMTpro [K1; K9]; 1xTMTpro [N-Term]	2xTMTpro [K1; K9]; 1xTMTpro [N-Term]	3.84015e-05	9.41479e-05	1	2	2	P80723	P80723 [10-18]			Brain acid soluble protein 1 OS=Homo sapiens OX=9606 GN=BASP1 PE=1 SV=2	BASP1	P80723; U3KQP0	1	1979.14	9	32.5	102.3	50.1	47.9	38	34	241.3	39.5	87.3	64.2	39.4	72.8	110.6	130.9	27.2	29.2	46.1	92	39	974.5	43.5	105.8	44.9	69.3	35.3	25.3	82.5		High	1.369e-05	4.227e-06	11.91
KGYTQQLAFR	[K].KGYTQQLAFR.[Q]	1xTMTpro [K1]; 1xTMTpro [N-Term]	1xTMTpro [K1]; 1xTMTpro [N-Term]	4.50685e-05	9.41479e-05	1	1	4	P01024	P01024 [1051-1060]			Complement C3 OS=Homo sapiens OX=9606 GN=C3 PE=1 SV=2	C3	P01024	1	1820.07	10	470.3	1591.7	267.5	513.5	226.7	300.7	1248.1	188	291.6	299.1	200	149.5	534.8	722.4	173.8	172.3	193.1	319.7	200.4	400.4	316	3087.3	291.5	613.6	184.2	202.8	413.6		High	1.369e-05	5.024e-06	12.56
KHEAFLLDLNSFGDSMK	[K].KHEAFLLDLNSFGDSMK.[A]	2xTMTpro [K1; K17]; 1xTMTpro [N-Term]	2xTMTpro [K1; K17]; 1xTMTpro [N-Term]	0.000935603	0.000154398	1	1	2	P02549	P02549 [940-956]			Spectrin alpha chain, erythrocytic 1 OS=Homo sapiens OX=9606 GN=SPTA1 PE=1 SV=5	SPTA1	P02549	1	3011.62	17	86.8	46.5	100.9	69	57.8	58.6	105.1	69.4	35	30.1	60.6	24.9	51	76.2	35.1	34	25.8	45.1	33.6	53.6	54.3	100.4	56.5	54.6	76.4	24.6	39.9		High	2.094e-05	0.0001206	8.27
KHEAIETDTAAYEER	[K].KHEAIETDTAAYEER.[V]	1xTMTpro [K1]; 1xTMTpro [N-Term]	1xTMTpro [K1]; 1xTMTpro [N-Term]	5.06143e-08	9.41479e-05	1	1	4	P11277	P11277 [463-477]			Spectrin beta chain, erythrocytic OS=Homo sapiens OX=9606 GN=SPTB PE=1 SV=5	SPTB	P11277	1	2371.24	15	347.2	25.8	338.9	109.1	165.8	124.6	58.1	196.9	92.6	43.6	97.1	62.5	37.1	197.2	33.1	69.5	33.6	42.5	41.7	28.8	27.5	163.8	89	27	44.6	13.3	60.8		High	1.369e-05	2.913e-09	12.91
KIDAAQNWLADPNGGPEGEEQIR	[K].KIDAAQNWLADPNGGPEGEEQIR.[G]	1xTMTpro [K1]; 1xTMTpro [N-Term]	1xTMTpro [K1]; 1xTMTpro [N-Term]	2.13057e-10	9.41479e-05	1	1	4	P18206	P18206 [387-409]			Vinculin OS=Homo sapiens OX=9606 GN=VCL PE=1 SV=4	VCL	P18206	1	3116.63	23	119	143.4	153	192.2	134.7	152.3	276.6	153.4	130.3	126.2	165.9	126.3	226.5	263.8	69.1	52.7	69	86.8	66.5	376.1	86.5	161.3	79	67.5	64.7	42.2	79.6		High	1.369e-05	7.1e-12	17
KIEEIAAK	[K].KIEEIAAK.[Y]	2xTMTpro [K1; K8]; 1xTMTpro [N-Term]	2xTMTpro [K1; K8]; 1xTMTpro [N-Term]	0.00449785	0.000581217	1	1	6	P01031	P01031 [682-689]			Complement C5 OS=Homo sapiens OX=9606 GN=C5 PE=1 SV=4	C5	P01031	1	1814.16	8	505.2	1623.3	413.8	484.9	373.2	541.8	1803	337.7	284.3	532.2	293	197.6	694.9	865	671.8	301.2	354.6	544.6	219.2	553.4	370.1	403.9	320.5	339.4	269.7	129.3	345.6		High	8.58e-05	0.0009331	6.93
KIEELSK	[R].KIEELSK.[R]	2xTMTpro [K1; K7]; 1xTMTpro [N-Term]	2xTMTpro [K1; K7]; 1xTMTpro [N-Term]	0.107527	0.00795361	1	1	1	Q96DC9	Q96DC9 [31-37]			Ubiquitin thioesterase OTUB2 OS=Homo sapiens OX=9606 GN=OTUB2 PE=1 SV=2	OTUB2	Q96DC9	1	1759.11	7	138.5	121.2	185.1	175.6	185	169.5	197.9	165.1	196.8	83.8	211.3	174.8	124.3	215.2															High	0.002321	0.0297	4.52
KIEEQLTLEK	[K].KIEEQLTLEK.[L]	2xTMTpro [K1; K10]; 1xTMTpro [N-Term]	2xTMTpro [K1; K10]; 1xTMTpro [N-Term]	2.24059e-05	9.41479e-05	1	1	5	P30740	P30740 [245-254]			Leukocyte elastase inhibitor OS=Homo sapiens OX=9606 GN=SERPINB1 PE=1 SV=1	SERPINB1	P30740	1	2143.32	10	36.4	137.9	43.3	65.6	36	51.9	312.8	34.7	58	112.1	43.5	41.2	230.1	281.3	339.9	104.6	137.4	307	42.9	4353.6	266.8	477.5	310.8	209.3	124.4	92.9	316		High	1.369e-05	2.347e-06	9.69
KIENLTSAVNSLNFIIK	[K].KIENLTSAVNSLNFIIK.[E]	2xTMTpro [K1; K17]; 1xTMTpro [N-Term]	2xTMTpro [K1; K17]; 1xTMTpro [N-Term]	2.55098e-08	9.41479e-05	1	2	7	Q13201	Q13201 [677-693]			Multimerin-1 OS=Homo sapiens OX=9606 GN=MMRN1 PE=1 SV=3	MMRN1	Q13201; E7EPG1	1	2816.71	17	975.7	406	976.8	1409.2	601.5	615.1	1117.1	781.8	279.2	257.1	369	170.9	435.7	862.1	120.3	60.9	53.4	33.1	146.3	66.9	46.8	83.1	122.4	37.1	49.6	19.3	69.9		High	1.369e-05	1.372e-09	13.56
KINELTGIK	[K].KINELTGIK.[E]	2xTMTpro [K1; K9]; 1xTMTpro [N-Term]	2xTMTpro [K1; K9]; 1xTMTpro [N-Term]	0.0104282	0.00114313	1	3	1	P35998	P35998 [58-66]			26S proteasome regulatory subunit 7 OS=Homo sapiens OX=9606 GN=PSMC2 PE=1 SV=3	PSMC2	P35998; C9JX88; C9JLS9	1	1928.24	9															65.5	61.2	63.4	60.9	78.6	109	70.2	156.9	86.9	86.6	53	45.7	64.8		High	0.0002191	0.002614	6.07
KIPGFCEGGFK	[K].KIPGFCEGGFK.[I]	1xCarbamidomethyl [C6]; 2xTMTpro [K1; K11]; 1xTMTpro [N-Term]	1xCarbamidomethyl [C6]; 2xTMTpro [K1; K11]; 1xTMTpro [N-Term]	1.224e-05	9.41479e-05	1	1	1	Q13530	Q13530 [67-77]			Serine incorporator 3 OS=Homo sapiens OX=9606 GN=SERINC3 PE=1 SV=2	SERINC3	Q13530	1	2152.24	11																												NoQuanValues	High	1.369e-05	1.21e-06	13.05
KIPNPDFFEDLEPFR	[R].KIPNPDFFEDLEPFR.[M]	1xTMTpro [K1]; 1xTMTpro [N-Term]	1xTMTpro [K1]; 1xTMTpro [N-Term]	2.19208e-06	9.41479e-05	1	1	1	P27824	P27824 [401-415]			Calnexin OS=Homo sapiens OX=9606 GN=CANX PE=1 SV=2	CANX	P27824	1	2472.34	15															40.7	41.5	65.3	42.4	41.5	116.3	48	123.8	50.4	56.8	45.5	36.7	46.7		High	1.369e-05	1.829e-07	15.8
KIQASTMAFK	[K].KIQASTMAFK.[Q]	2xTMTpro [K1; K10]; 1xTMTpro [N-Term]	2xTMTpro [K1; K10]; 1xTMTpro [N-Term]	0.00532776	0.00063313	1	2	1	P37802	P37802 [79-88]			Transgelin-2 OS=Homo sapiens OX=9606 GN=TAGLN2 PE=1 SV=3	TAGLN2	X6RJP6; P37802	1	2184.27	10															85.1	117.2	210.8	94.9	106.3	745.8	92.8	238.3	108.9	126.7	142.9	107.1	196.5		High	0.0001032	0.001165	9
KISELDAFLK	[K].KISELDAFLK.[E]	2xTMTpro [K1; K10]; 1xTMTpro [N-Term]	2xTMTpro [K1; K10]; 1xTMTpro [N-Term]	2.45413e-05	9.41479e-05	1	1	2	Q06323	Q06323 [36-45]			Proteasome activator complex subunit 1 OS=Homo sapiens OX=9606 GN=PSME1 PE=1 SV=1	PSME1	Q06323	1	2076.29	10															47.9	54	105.4	89.3	68.9	736.9	109.4	292.6	71.1	166.7	68.5	474.2	125.7		High	1.369e-05	2.595e-06	8.12
KITAIITQGCK	[K].KITAIITQGCK.[S]	1xCarbamidomethyl [C10]; 2xTMTpro [K1; K11]; 1xTMTpro [N-Term]	1xCarbamidomethyl [C10]; 2xTMTpro [K1; K11]; 1xTMTpro [N-Term]	0.000500309	0.000154398	1	2	3	P12259	P12259 [2132-2142]			Coagulation factor V OS=Homo sapiens OX=9606 GN=F5 PE=1 SV=4	F5	P12259; A0A0A0MRJ7	1	2145.32	11	76.3	114.5	66	143.5	55.9	64	107	76.3	32.2	52.6	70.5	22.2	79.5	102.8	53.2	40.1	37.2	38.4	67.5	46.2	67.4	56.7	78.9	72	44.1	24.3	52.9		High	2.094e-05	6.03e-05	10.52
KITIADCGQLE	[K].KITIADCGQLE.[-]	1xCarbamidomethyl [C7]; 1xTMTpro [K1]; 1xTMTpro [N-Term]	1xCarbamidomethyl [C7]; 1xTMTpro [K1]; 1xTMTpro [N-Term]	0.000214417	0.000154398	1	1	9	P62937	P62937 [155-165]			Peptidyl-prolyl cis-trans isomerase A OS=Homo sapiens OX=9606 GN=PPIA PE=1 SV=2	PPIA	P62937	1	1856.04	11	160.7	363	300.4	279.9	208.7	237.4	891.2	186.2	270.4	423.4	228.8	148.7	852.8	809.2	250.3	172.5	284.9	368.4	135.9	3681.5	300.7	722.2	206.5	320.4	287.6	186.4	371.6		High	2.094e-05	2.613e-05	10.48
KKDEEDLWISAQPK	[K].KKDEEDLWISAQPK.[L]	3xTMTpro [K1; K2; K14]; 1xTMTpro [N-Term]	3xTMTpro [K1; K2; K14]; 1xTMTpro [N-Term]	0.0236481	0.0019452	1	1	1	Q15053	Q15053 [74-87]			Uncharacterized protein KIAA0040 OS=Homo sapiens OX=9606 GN=KIAA0040 PE=3 SV=2	KIAA0040	Q15053	2	2903.7	14															81.7	37.8	71.7	61.6	61	161.7	66.5	68.4	82.4	83	56.4	34	57.2		High	0.0005262	0.006649	6.23
KKDEELSSALEK	[K].KKDEELSSALEK.[M]	3xTMTpro [K1; K2; K12]; 1xTMTpro [N-Term]	3xTMTpro [K1; K2; K12]; 1xTMTpro [N-Term]	1.10406e-07	9.41479e-05	1	2	3	F5H442	F5H442 [293-304]			Tumor susceptibility gene 101 protein OS=Homo sapiens OX=9606 GN=TSG101 PE=1 SV=1	TSG101	F5H442; Q99816	2	2593.56	12	128.5	219.3	155.1	199.2	154	301.5	550	134.7	150.5	233.6	130	109.7	490.8	386.5	32.5	31.4	44	46.9	42.6	166.8	45.6	57.1	49.4	56.4	48	30.6	41.9		High	1.369e-05	6.864e-09	17
KKHEAIETDTAAYEER	[K].KKHEAIETDTAAYEER.[V]	2xTMTpro [K1; K2]; 1xTMTpro [N-Term]	2xTMTpro [K1; K2]; 1xTMTpro [N-Term]	3.08764e-06	9.41479e-05	1	1	1	P11277	P11277 [462-477]			Spectrin beta chain, erythrocytic OS=Homo sapiens OX=9606 GN=SPTB PE=1 SV=5	SPTB	P11277	2	2803.54	16															12.8	8.2	18.5	10.9	9	26.6	16.4	191.6	12.9	32.1	31.7	9.4	21.8		High	1.369e-05	2.668e-07	17
KLADDEDYK	[K].KLADDEDYK.[D]	2xTMTpro [K1; K9]; 1xTMTpro [N-Term]	2xTMTpro [K1; K9]; 1xTMTpro [N-Term]	8.18052e-05	9.41479e-05	1	1	1	P02549	P02549 [603-611]			Spectrin alpha chain, erythrocytic 1 OS=Homo sapiens OX=9606 GN=SPTA1 PE=1 SV=5	SPTA1	P02549	1	2009.14	9															119.7	169.4	58.8	77.9	105.9	73.6	70.2	291.8	279.5	97.9	117.2	34.4	141.4		High	1.369e-05	9.549e-06	12.07
KLAPITYPQGLALAK	[K].KLAPITYPQGLALAK.[E]	2xTMTpro [K1; K15]; 1xTMTpro [N-Term]	2xTMTpro [K1; K15]; 1xTMTpro [N-Term]	1.34071e-05	9.41479e-05	1	4	1	P15153	P15153 [133-147]			Ras-related C3 botulinum toxin substrate 2 OS=Homo sapiens OX=9606 GN=RAC2 PE=1 SV=1	RAC2	B1AH78; P15153; B1AH80; B1AH77	1	2496.57	15															63.8	52.2	53.9	82.8	66.4	317.9	89.1	179	70.9	84.2	62.2	57.9	78.2		High	1.369e-05	1.339e-06	11.88
KLAVNMVPFPR	[R].KLAVNMVPFPR.[L]	1xTMTpro [K1]; 1xTMTpro [N-Term]	1xTMTpro [K1]; 1xTMTpro [N-Term]	0.00527288	0.00063313	6	16	1	Q13885; Q13509; Q9H4B7; P04350; P07437; P68371	Q13885 [252-262]; Q13509 [252-262]; Q9H4B7 [252-262]; P04350 [252-262]; P07437 [252-262]; P68371 [252-262]			Tubulin beta-2A chain OS=Homo sapiens OX=9606 GN=TUBB2A PE=1 SV=1;Tubulin beta-3 chain OS=Homo sapiens OX=9606 GN=TUBB3 PE=1 SV=2;Tubulin beta-1 chain OS=Homo sapiens OX=9606 GN=TUBB1 PE=1 SV=1;Tubulin beta-4A chain OS=Homo sapiens OX=9606 GN=TUBB4A PE=1 SV=2;Tubulin beta chain OS=Homo sapiens OX=9606 GN=TUBB PE=1 SV=2;Tubulin beta-4B chain OS=Homo sapiens OX=9606 GN=TUBB4B PE=1 SV=1	TUBB2A	Q13885; Q13509; Q9H4B7; P04350; A6NNZ2; A0A075B736; Q9BUF5; Q5ST81; K7ESM5; Q5JP53; A0A0B4J269; Q3ZCM7; Q5SQY0; P07437; P68371; Q9BVA1	1	1880.14	11	104	91.4	155.3	173.3	108.6	146.4	275.4	123.9	159.6	70.5	135.3	87.8	111.7	207.7														NotUnique	High	0.0001032	0.001148	7.65
KLCMAALK	[R].KLCMAALK.[H]	1xCarbamidomethyl [C3]; 2xTMTpro [K1; K8]; 1xTMTpro [N-Term]	1xCarbamidomethyl [C3]; 2xTMTpro [K1; K8]; 1xTMTpro [N-Term]	0.047568	0.00368638	1	4	1	D6RF35	D6RF35 [120-127]			Gc-globulin OS=Homo sapiens OX=9606 GN=GC PE=1 SV=1	GC	D6RF35; D6RBJ7; P02774; D6RF20	1	1847.14	8															22.5	21.6	29.1	31.6	21.6	43.5	19.3	254.9	27.5	68.2	21.1	18.1	28.6		High	0.001152	0.01449	6.04
KLDDFVETGDIR	[K].KLDDFVETGDIR.[T]	1xTMTpro [K1]; 1xTMTpro [N-Term]	1xTMTpro [K1]; 1xTMTpro [N-Term]	0.12324	0.00901178	1	8	1	A0A1W2PQR6	A0A1W2PQR6 [391-402]			Lysosome membrane protein 2 OS=Homo sapiens OX=9606 GN=SCARB2 PE=1 SV=1	SCARB2	A0A1W2PPU6; A0A1W2PRF6; A0A1W2PQR6; A0A1W2PS43; A0A1W2PRS1; Q14108; A0A1W2PPX5; A0A1W2PQB7	1	2016.13	12																												NoQuanValues	High	0.002642	0.03434	5.27
KLDDTDPVPR	[R].KLDDTDPVPR.[G]	1xTMTpro [K1]; 1xTMTpro [N-Term]	1xTMTpro [K1]; 1xTMTpro [N-Term]	0.081513	0.00626952	1	2	1	O95721	O95721 [169-178]			Synaptosomal-associated protein 29 OS=Homo sapiens OX=9606 GN=SNAP29 PE=1 SV=1	SNAP29	O95721; C9JAF7	1	1764.01	10															115.7	109.8	486.7	141.6	230.4	692	159.1	235.6	154.1	402.3	192.8	133.6	164.7		High	0.001811	0.02306	5.81
KLDEAVAEAHLGK	[K].KLDEAVAEAHLGK.[L]	2xTMTpro [K1; K13]; 1xTMTpro [N-Term]	2xTMTpro [K1; K13]; 1xTMTpro [N-Term]	4.13003e-05	9.41479e-05	1	1	2	P23526	P23526 [389-401]			Adenosylhomocysteinase OS=Homo sapiens OX=9606 GN=AHCY PE=1 SV=4	AHCY	P23526	1	2293.37	13															42.6	69.3	85.1	65.9	53.5	488.7	81.7	102.9	51.2	68.4	69.1	271.5	114.7		High	1.369e-05	4.581e-06	9.14
KLDGICWQVR	[R].KLDGICWQVR.[Q]	1xCarbamidomethyl [C6]; 1xTMTpro [K1]; 1xTMTpro [N-Term]	1xCarbamidomethyl [C6]; 1xTMTpro [K1]; 1xTMTpro [N-Term]	0.000120624	9.41479e-05	1	1	6	P07360	P07360 [91-100]			Complement component C8 gamma chain OS=Homo sapiens OX=9606 GN=C8G PE=1 SV=3	C8G	P07360	1	1883.08	10	316.1	1219.5	336.3	614.3	337.5	332.3	789.4	274.5	262.7	329.5	410	206.3	577.6	543.9	597.7	550.9	729.7	690.5	707.8	812.4	612.1	849.7	1057.1	1262.9	722.5	392.4	707.9		High	1.369e-05	1.446e-05	10.67
KLDLSNVQSK	[K].KLDLSNVQSK.[C]	2xTMTpro [K1; K10]; 1xTMTpro [N-Term]	2xTMTpro [K1; K10]; 1xTMTpro [N-Term]	0.000109372	9.41479e-05	1	6	3	A0A0G2JMX7	A0A0G2JMX7 [616-625]			Microtubule-associated protein OS=Homo sapiens OX=9606 GN=MAPT PE=1 SV=1	MAPT	A0A0G2JMX7; A0A0G2JQJ7; A0A0G2JPD5; P10636; A0A7I2PJZ2; A0A0G2JS76	1	2044.26	10	244.2	231.8	315.4	466	299.9	318.3	427.7	321.6	267.3	172.7	314.8	255.6	254.3	388															High	1.369e-05	1.302e-05	8.39
KLDPGSEETQTLVR	[R].KLDPGSEETQTLVR.[E]	1xTMTpro [K1]; 1xTMTpro [N-Term]	1xTMTpro [K1]; 1xTMTpro [N-Term]	1.42635e-05	9.41479e-05	1	1	2	P26641	P26641 [401-414]			Elongation factor 1-gamma OS=Homo sapiens OX=9606 GN=EEF1G PE=1 SV=3	EEF1G	P26641	1	2181.24	14															75.4	43.9	189.6	68.8	69.2	251.7	132.9	69	63.7	138	50.3	223.3	81		High	1.369e-05	1.434e-06	15.02
KLDVLSNDLVMNMLK	[K].KLDVLSNDLVMNMLK.[S]	2xTMTpro [K1; K15]; 1xTMTpro [N-Term]	2xTMTpro [K1; K15]; 1xTMTpro [N-Term]	0.101371	0.00760602	1	2	1	P09467	P09467 [73-87]			Fructose-1,6-bisphosphatase 1 OS=Homo sapiens OX=9606 GN=FBP1 PE=1 SV=5	FBP1	P09467; A0A3B3IUC7	1	2792.59	15																												NoQuanValues	High	0.002218	0.028	6.4
KLEAMTNSK	[R].KLEAMTNSK.[Q]	2xTMTpro [K1; K9]; 1xTMTpro [N-Term]	2xTMTpro [K1; K9]; 1xTMTpro [N-Term]	0.0692081	0.00566697	1	1	1	P18206	P18206 [373-381]			Vinculin OS=Homo sapiens OX=9606 GN=VCL PE=1 SV=4	VCL	P18206	1	2081.19	9															52.3	49.5	76	76	48.7	354.3	68.4	109	70.3	52.5	54.2	35.5	63		High	0.001599	0.0202	5.56
KLECNGENDCGDNSDER	[R].KLECNGENDCGDNSDER.[D]	2xCarbamidomethyl [C4; C10]; 1xTMTpro [K1]; 1xTMTpro [N-Term]	2xCarbamidomethyl [C4; C10]; 1xTMTpro [K1]; 1xTMTpro [N-Term]	5.94962e-06	9.41479e-05	1	1	3	P13671	P13671 [155-171]			Complement component C6 OS=Homo sapiens OX=9606 GN=C6 PE=1 SV=3	C6	P13671	1	2620.19	17	57.9	488.5	163.9	104.9	133.6	63.3	131.4	115.4	110.7	92.5	81	93.2	117.2	195.1															High	1.369e-05	5.487e-07	10.58
KLEDIALP	[K].KLEDIALP.[-]	1xTMTpro [K1]; 1xTMTpro [N-Term]	1xTMTpro [K1]; 1xTMTpro [N-Term]	0.0349761	0.00237468	1	2	2	Q15833	Q15833 [586-593]			Syntaxin-binding protein 2 OS=Homo sapiens OX=9606 GN=STXBP2 PE=1 SV=2	STXBP2	Q15833; R4GMY7	1	1506.94	8															71	46.1	76.4	147.8	43.9	1098.5	92.2	183.4	57.6	107.4	71.5	50.5	114		High	0.0007591	0.01045	8.33
KLEDYYK	[K].KLEDYYK.[I]	2xTMTpro [K1; K7]; 1xTMTpro [N-Term]	2xTMTpro [K1; K7]; 1xTMTpro [N-Term]	0.00263332	0.000304521	1	1	1	O00186	O00186 [214-220]			Syntaxin-binding protein 3 OS=Homo sapiens OX=9606 GN=STXBP3 PE=1 SV=2	STXBP3	O00186	1	1871.11	7																												NoQuanValues	High	4.056e-05	0.0004598	10.77
KLEEEQIILEDQNCK	[K].KLEEEQIILEDQNCK.[L]	1xCarbamidomethyl [C14]; 2xTMTpro [K1; K15]; 1xTMTpro [N-Term]	1xCarbamidomethyl [C14]; 2xTMTpro [K1; K15]; 1xTMTpro [N-Term]	0.00443599	0.000581217	1	1	2	P35579	P35579 [975-989]			Myosin-9 OS=Homo sapiens OX=9606 GN=MYH9 PE=1 SV=4	MYH9	P35579	1	2801.55	15															48.8	33.2	50.9	63.4	45.8	110.2	79.5	51.1	78.1	67.9	36.8	23	49.8		High	8.58e-05	0.0009155	4.89
KLEELELDEQQR	[K].KLEELELDEQQR.[K]	1xTMTpro [K1]; 1xTMTpro [N-Term]	1xTMTpro [K1]; 1xTMTpro [N-Term]	1.26344e-07	9.41479e-05	1	1	1	Q02750	Q02750 [36-47]			Dual specificity mitogen-activated protein kinase kinase 1 OS=Homo sapiens OX=9606 GN=MAP2K1 PE=1 SV=2	MAP2K1	Q02750	1	2138.19	12																												NoQuanValues	High	1.369e-05	7.938e-09	17
KLEENEVIPK	[K].KLEENEVIPK.[R]	2xTMTpro [K1; K10]; 1xTMTpro [N-Term]	2xTMTpro [K1; K10]; 1xTMTpro [N-Term]	0.00282638	0.000367678	1	1	2	P31431	P31431 [105-114]			Syndecan-4 OS=Homo sapiens OX=9606 GN=SDC4 PE=1 SV=2	SDC4	P31431	1	2111.29	10															282.9	107.1	308.9	137.5	173.5	571.6	171.1	220.6	165.2	296.5	131.9	606.9	209.1		High	5.831e-05	0.0005047	6.38
KLEGDLK	[RK].KLEGDLK.[LMD]	2xTMTpro [K1; K7]; 1xTMTpro [N-Term]	2xTMTpro [K1; K7]; 1xTMTpro [N-Term]	0.022693	0.00182855	2	11	1	P13535; P11055	P13535 [1057-1063]; P11055 [1055-1061]			Myosin-8 OS=Homo sapiens OX=9606 GN=MYH8 PE=2 SV=3;Myosin-3 OS=Homo sapiens OX=9606 GN=MYH3 PE=2 SV=3	MYH8	A7E2Y1; P13535; Q9UKX3; P11055; P35749; P12882; P12883; A0A6E1W127; Q9UKX2; Q9Y623; P13533	1	1715.09	7															14.3	22.8	27.2	19.6	25	33.3	31	23.8	117.5	57.9	3173.1		234.2	NotUnique	High	0.0005044	0.006335	6.49
KLEGNSPQGSNQGVK	[K].KLEGNSPQGSNQGVK.[I]	2xTMTpro [K1; K15]; 1xTMTpro [N-Term]	2xTMTpro [K1; K15]; 1xTMTpro [N-Term]	9.52851e-10	9.41479e-05	1	1	4	P61006	P61006 [176-190]			Ras-related protein Rab-8A OS=Homo sapiens OX=9606 GN=RAB8A PE=1 SV=1	RAB8A	P61006	1	2455.41	15	65.5	180.2	99.7	93.6	68.2	75.8	369.2	48.8	89.3	193.2	70.6	59	374.6	312.9	69.4	66.7	130.7	100.6	70.8	555.7	85.3	128.3	134.3	154	75.5	59.6	96.3		High	1.369e-05	3.693e-11	17
KLENCNYAVELGK	[K].KLENCNYAVELGK.[NH]	1xCarbamidomethyl [C5]; 2xTMTpro [K1; K13]; 1xTMTpro [N-Term]	1xCarbamidomethyl [C5]; 2xTMTpro [K1; K13]; 1xTMTpro [N-Term]	8.96283e-09	9.41479e-05	3	4	4	Q14651; P13796; A0A0A0MSQ0	Q14651 [457-469]; P13796 [456-468]; A0A0A0MSQ0 [446-458]			Plastin-1 OS=Homo sapiens OX=9606 GN=PLS1 PE=1 SV=2;Plastin-2 OS=Homo sapiens OX=9606 GN=LCP1 PE=1 SV=6;Plastin-3 OS=Homo sapiens OX=9606 GN=PLS3 PE=1 SV=1	PLS1	Q14651; P13796; A0A0A0MSQ0; P13797	1	2450.39	13	221	557.7	402.1	458.3	285	294.8	1084.7	240.8	363.1	729.8	433.9	334.6	935.6	1140.1	34.8	58.9	91.1	193.7	193.9	1048.3	105.4	156.4	63.9	132.7	60.4	127.6	130.9	NotUnique	High	1.369e-05	4.343e-10	12.31
KLENMYHLFQLK	[R].KLENMYHLFQLK.[R]	2xTMTpro [K1; K12]; 1xTMTpro [N-Term]	2xTMTpro [K1; K12]; 1xTMTpro [N-Term]	0.00032204	0.000154398	1	2	1	P11277	P11277 [1685-1696]			Spectrin beta chain, erythrocytic OS=Homo sapiens OX=9606 GN=SPTB PE=1 SV=5	SPTB	P11277; H0YJE6	1	2476.46	12	250.2	16.3	286	154.7	107.3	264.5	51.4	141.8	37.2	29	103.3	16.6	31.4	156.6															High	2.094e-05	3.888e-05	9.98
KLETAVNLAWTAGNSNTR	[K].KLETAVNLAWTAGNSNTR.[F]	1xTMTpro [K1]; 1xTMTpro [N-Term]	1xTMTpro [K1]; 1xTMTpro [N-Term]	0.000267135	0.000154398	1	1	1	P21796	P21796 [201-218]			Voltage-dependent anion-selective channel protein 1 OS=Homo sapiens OX=9606 GN=VDAC1 PE=1 SV=2	VDAC1	P21796	1	2554.42	18																												NoQuanValues	High	2.094e-05	3.246e-05	9.59
KLEVEANNAFDQYR	[R].KLEVEANNAFDQYR.[D]	1xTMTpro [K1]; 1xTMTpro [N-Term]	1xTMTpro [K1]; 1xTMTpro [N-Term]	3.13762e-09	9.41479e-05	1	5	2	B1AK88	B1AK88 [124-137]			F-actin-capping protein subunit beta OS=Homo sapiens OX=9606 GN=CAPZB PE=1 SV=1	CAPZB	A0A6I8PRV6; B1AK87; B1AK85; B1AK88; P47756	1	2305.24	14	91.4	124	153	130.5	85.3	126.3	368.1	105.1	140.8	178.7	126.5	103.2	346.6	316.6	229.7	181.4	449	291.8	327.6	2028.5	399.4	438.4	312.2	420.3	250.5	208.9	331.1		High	1.369e-05	1.369e-10	17
KLEVFLCCATQPIIESSSNIK	[R].KLEVFLCCATQPIIESSSNIK.[F]	2xCarbamidomethyl [C7; C8]; 2xTMTpro [K1; K21]; 1xTMTpro [N-Term]	2xCarbamidomethyl [C7; C8]; 2xTMTpro [K1; K21]; 1xTMTpro [N-Term]	1.04073e-08	9.41479e-05	1	1	3	O75695	O75695 [124-144]			Protein XRP2 OS=Homo sapiens OX=9606 GN=RP2 PE=1 SV=4	RP2	O75695	1	3349.87	21	38.2	62.1	49	65.1	48.9	34.2	132.6	46.7	34.4	49	54.4	30.1	110.6	96.5															High	1.369e-05	5.118e-10	17
KLEYGNVDEAFK	[R].KLEYGNVDEAFK.[V]	2xTMTpro [K1; K12]; 1xTMTpro [N-Term]	2xTMTpro [K1; K12]; 1xTMTpro [N-Term]	1.16947e-08	9.41479e-05	1	1	1	Q06278	Q06278 [722-733]			Aldehyde oxidase OS=Homo sapiens OX=9606 GN=AOX1 PE=1 SV=2	AOX1	Q06278	1	2325.33	12																												NoQuanValues	High	1.369e-05	5.801e-10	17
KLGPEGELLIR	[R].KLGPEGELLIR.[F-]	1xTMTpro [K1]; 1xTMTpro [N-Term]	1xTMTpro [K1]; 1xTMTpro [N-Term]	0.000344762	0.000154398	1	4	4	Q15758	Q15758 [247-257]			Neutral amino acid transporter B(0) OS=Homo sapiens OX=9606 GN=SLC1A5 PE=1 SV=2	SLC1A5	M0QXM4; M0R144; Q15758; M0QX44	1	1833.15	11	96.4	73.1	81	86.1	75.7	82.7	120.6	67.4	84	202.6	106	94.1	462	196.1	92.6	117.4	203.3	401.3	115.7	2232.1	174.2	352.5	122.8	280.6	130.8	254.3	273.5		High	2.094e-05	4.152e-05	11.38
KLGQSLDCNAEVYVVPWEK	[K].KLGQSLDCNAEVYVVPWEK.[K]	1xCarbamidomethyl [C8]; 2xTMTpro [K1; K19]; 1xTMTpro [N-Term]	1xCarbamidomethyl [C8]; 2xTMTpro [K1; K19]; 1xTMTpro [N-Term]	1.42169e-10	9.41479e-05	1	1	13	P01042	P01042 [344-362]			Kininogen-1 OS=Homo sapiens OX=9606 GN=KNG1 PE=1 SV=2	KNG1	P01042	1	3147.73	19	1019.5	3858.4	1365.4	1396.6	1423.8	1418.4	2576.3	1193.2	1020.8	776.2	803.8	1121.3	1087.7	1972.9	620.6	584.9	585.4	564.9	768.4	1046.9	1455.3	1179	807.6	1011.9	602.9	548.4	745		High	1.369e-05	4.558e-12	17
KLINDYVK	[K].KLINDYVK.[N]	2xTMTpro [K1; K8]; 1xTMTpro [N-Term]	2xTMTpro [K1; K8]; 1xTMTpro [N-Term]	0.00119413	0.000154398	1	2	12	P01011	P01011 [178-185]			Alpha-1-antichymotrypsin OS=Homo sapiens OX=9606 GN=SERPINA3 PE=1 SV=2	SERPINA3	G3V595; P01011	1	1905.2	8	700.3	14983	358.1	1739.9	287.5	880.1	2381	376.6	788.8	1965.6	421.3	467.3	3419.7	2946.8	332.8	251.4	586.5	2252.2	292.1	1713.4	473.7	9878.9	344.5	4115	556.7	575.1	1761.3		High	2.094e-05	0.0001631	7.45
KLLEGEECR	[R].KLLEGEECR.[MLI]	1xCarbamidomethyl [C8]; 1xTMTpro [K1]; 1xTMTpro [N-Term]	1xCarbamidomethyl [C8]; 1xTMTpro [K1]; 1xTMTpro [N-Term]	0.00117288	0.000154398	7	13	6	Q86Y46; P35908; P04259; P02538; P48668; P12036; P13647	Q86Y46 [436-444]; P35908 [482-490]; P04259 [467-475]; P02538 [467-475]; P48668 [467-475]; P12036 [404-412]; P13647 [472-480]			Keratin, type II cytoskeletal 73 OS=Homo sapiens OX=9606 GN=KRT73 PE=1 SV=1;Keratin, type II cytoskeletal 2 epidermal OS=Homo sapiens OX=9606 GN=KRT2 PE=1 SV=2;Keratin, type II cytoskeletal 6B OS=Homo sapiens OX=9606 GN=KRT6B PE=1 SV=5;Keratin, type II cytoskeletal 6A OS=Homo sapiens OX=9606 GN=KRT6A PE=1 SV=3;Keratin, type II cytoskeletal 6C OS=Homo sapiens OX=9606 GN=KRT6C PE=1 SV=3;Neurofilament heavy polypeptide OS=Homo sapiens OX=9606 GN=NEFH PE=1 SV=4;Keratin, type II cytoskeletal 5 OS=Homo sapiens OX=9606 GN=KRT5 PE=1 SV=3	KRT73	F8W1S1; Q7RTS7; Q86Y46; P35908; P04259; P02538; Q01546; O95678; P48668; H0YIC5; P12036; H0YI76; P13647	1	1741.98	9	91.6	124.9	180.6	142.4	238.6	270.7	200.7	290.9	232.3	58.8	209.6	206.2	98.9	602.4	223.2	375.7	1513.1	203.8	386.8	708.2	439.9	12218.3	498.1	727	627.2	434.9	842.2	NotUnique	High	2.094e-05	0.000159	10.27
KLLETECPQYIR	[K].KLLETECPQYIR.[K]	1xCarbamidomethyl [C7]; 1xTMTpro [K1]; 1xTMTpro [N-Term]	1xCarbamidomethyl [C7]; 1xTMTpro [K1]; 1xTMTpro [N-Term]	1.80737e-05	9.41479e-05	1	1	2	P05109	P05109 [36-47]			Protein S100-A8 OS=Homo sapiens OX=9606 GN=S100A8 PE=1 SV=1	S100A8	P05109	1	2158.22	12	50.4	194.1	154.1	215.6	73.6	101.5	443.4	83.5	74.9	181.1	66.7	56.4	354	304.2															High	1.369e-05	1.856e-06	13.29
KLNELSFK	[K].KLNELSFK.[T]	2xTMTpro [K1; K8]; 1xTMTpro [N-Term]	2xTMTpro [K1; K8]; 1xTMTpro [N-Term]	0.00199478	0.000154398	1	1	12	P04114	P04114 [2403-2410]			Apolipoprotein B-100 OS=Homo sapiens OX=9606 GN=APOB PE=1 SV=2	APOB	P04114	1	1891.18	8	1132.5	2475.8	3004.1	1747.8	4386.5	1103.5	1820	1130.9	788.9	1065.4	2343.1	419.1	1020.7	2325.6	709.3	1234.6	814.5	1466.8	1180.9	479.9	1023.5	341.6	1835.2	1486.9	573.3	306.1	876.9		High	2.094e-05	0.000318	7.05
KLNESLDENFK	[K].KLNESLDENFK.[K]	2xTMTpro [K1; K11]; 1xTMTpro [N-Term]	2xTMTpro [K1; K11]; 1xTMTpro [N-Term]	1.38035e-05	9.41479e-05	1	1	1	Q9UHR4	Q9UHR4 [84-94]			Brain-specific angiogenesis inhibitor 1-associated protein 2-like protein 1 OS=Homo sapiens OX=9606 GN=BAIAP2L1 PE=1 SV=2	BAIAP2L1	Q9UHR4	1	2249.3	11																												NoQuanValues	High	1.369e-05	1.383e-06	11
KLNQALLDLHALGSAR	[K].KLNQALLDLHALGSAR.[T]	1xTMTpro [K1]; 1xTMTpro [N-Term]	1xTMTpro [K1]; 1xTMTpro [N-Term]	2.73183e-09	9.41479e-05	1	1	4	P02792	P02792 [106-121]			Ferritin light chain OS=Homo sapiens OX=9606 GN=FTL PE=1 SV=2	FTL	P02792	1	2328.4	16															189.8	177.1	667.1	632.7	233.2	814.4	521.9	377.3	278.2	447.8	227.4	509.1	346.4		High	1.369e-05	1.173e-10	17
KLNVTEQEK	[K].KLNVTEQEK.[I]	2xTMTpro [K1; K9]; 1xTMTpro [N-Term]	2xTMTpro [K1; K9]; 1xTMTpro [N-Term]	4.49402e-06	9.41479e-05	1	5	6	P06733	P06733 [81-89]			Alpha-enolase OS=Homo sapiens OX=9606 GN=ENO1 PE=1 SV=2	ENO1	K7EM90; A0A2R8YEM5; A0A2R8Y879; A0A2R8Y6I8; P06733	1	2001.22	9	308.2	562.7	455.4	540.8	331.8	404.7	1218.1	350	858.2	837.6	452.6	650.1	1598.4	2280	315.7	218.5	458.3	349.8	296.3	4148.4	245.8	514.4	348.2	286.7	261.8	379.5	392.2		High	1.369e-05	4.038e-07	11.86
KLPFLNWDAFPK	[R].KLPFLNWDAFPK.[L]	2xTMTpro [K1; K12]; 1xTMTpro [N-Term]	2xTMTpro [K1; K12]; 1xTMTpro [N-Term]	6.48969e-07	9.41479e-05	1	1	3	P60985	P60985 [76-87]			Keratinocyte differentiation-associated protein OS=Homo sapiens OX=9606 GN=KRTDAP PE=1 SV=1	KRTDAP	P60985	1	2388.43	12	314.6	605.8	783.3	423.6	396	139.1	428.4	308.8	320.4	150.4	324.2	506.7	273.4	420.8	112.8	140.3	114.5	137	435.6	166.9	124.6	242	265	101.5	119.6	97.1	201		High	1.369e-05	4.801e-08	11.53
KLQATVQELQK	[R].KLQATVQELQK.[R]	2xTMTpro [K1; K11]; 1xTMTpro [N-Term]	2xTMTpro [K1; K11]; 1xTMTpro [N-Term]	0.00220452	0.000304521	1	2	1	P31146	P31146 [439-449]			Coronin-1A OS=Homo sapiens OX=9606 GN=CORO1A PE=1 SV=4	CORO1A	P31146; H3BRY3	1	2198.37	11															99.2	130.9	132.7	293.2	132.7	446.8	131.5	627.9	169.3	178.5	207.4	67.8	234.3		High	4.056e-05	0.0003629	10.88
KLQELELLQEAQR	[R].KLQELELLQEAQR.[Q]	1xTMTpro [K1]; 1xTMTpro [N-Term]	1xTMTpro [K1]; 1xTMTpro [N-Term]	4.07907e-09	9.41479e-05	1	1	1	Q9H4E7	Q9H4E7 [360-372]			Differentially expressed in FDCP 6 homolog OS=Homo sapiens OX=9606 GN=DEF6 PE=1 SV=1	DEF6	Q9H4E7	1	2206.31	13															64	57.8	78.6	100.1	58.8	346.9	62.9	296	98.9	107.8	72.4	42.4	88.3		High	1.369e-05	1.822e-10	17
KLSFYYLIMAK	[K].KLSFYYLIMAK.[G]	2xTMTpro [K1; K11]; 1xTMTpro [N-Term]	2xTMTpro [K1; K11]; 1xTMTpro [N-Term]	1.12108e-06	9.41479e-05	2	2	6	P01023; H0YFH1	P01023 [492-502]; H0YFH1 [10-20]			Alpha-2-macroglobulin OS=Homo sapiens OX=9606 GN=A2M PE=1 SV=3;Alpha-2-macroglobulin (Fragment) OS=Homo sapiens OX=9606 GN=A2M PE=1 SV=1	A2M	P01023; H0YFH1	1	2289.39	11	1083.7	872.9	771.6	2482.4	531.5	2255.2	2659.9	1163.1	465.1	604.4	1297.6	363.9	802.3	1425														NotUnique	High	1.369e-05	8.761e-08	10.29
KLSFYYLIMAK	[K].KLSFYYLIMAK.[G]	2xTMTpro [K1; K11]; 1xTMTpro [N-Term]	2xTMTpro [K1; K11]; 1xTMTpro [N-Term]	0.000154879	9.41479e-05	2	2	4	P01023; H0YFH1	P01023 [492-502]; H0YFH1 [10-20]			Alpha-2-macroglobulin OS=Homo sapiens OX=9606 GN=A2M PE=1 SV=3;Alpha-2-macroglobulin (Fragment) OS=Homo sapiens OX=9606 GN=A2M PE=1 SV=1	A2M	P01023; H0YFH1	1	2436.42	11	292.6	294.3	274.1	610.2	235.5	561.2	559.8	348.3	183	164.6	450.7	209.3	234.9	449.7														NotUnique	High	1.369e-05	1.87e-05	10.49
KLSSWVLLMK	[K].KLSSWVLLMK.[Y]	2xTMTpro [K1; K10]; 1xTMTpro [N-Term]	2xTMTpro [K1; K10]; 1xTMTpro [N-Term]	7.28275e-05	9.41479e-05	2	3	3	A0A024R6I7; P01009	A0A024R6I7 [258-267]; P01009 [258-267]			Alpha-1-antitrypsin OS=Homo sapiens OX=9606 GN=SERPINA1 PE=1 SV=1;Alpha-1-antitrypsin OS=Homo sapiens OX=9606 GN=SERPINA1 PE=1 SV=3	SERPINA1	A0A024R6I7; A0A0G2JRN3; P01009	1	2117.33	10	219.7	3274.2	233.7	643	168.1	255.2	871.5	209	252.4	951.8	232.4	162.2	675.7	1020.5														NotUnique	High	1.369e-05	8.445e-06	10.08
KLSSWVLLMK	[K].KLSSWVLLMK.[Y]	2xTMTpro [K1; K10]; 1xTMTpro [N-Term]	2xTMTpro [K1; K10]; 1xTMTpro [N-Term]	0.00300103	0.000367678	2	3	4	A0A024R6I7; P01009	A0A024R6I7 [258-267]; P01009 [258-267]			Alpha-1-antitrypsin OS=Homo sapiens OX=9606 GN=SERPINA1 PE=1 SV=1;Alpha-1-antitrypsin OS=Homo sapiens OX=9606 GN=SERPINA1 PE=1 SV=3	SERPINA1	A0A024R6I7; A0A0G2JRN3; P01009	1	2264.37	10	195.9	2273.4	233.8	446.4	177.2	214.9	570.4	174.5	220.5	567.8	187.6	190.6	426.4	695.2														NotUnique	High	5.831e-05	0.0005454	6.95
KLTAYLDLNLDK	[K].KLTAYLDLNLDK.[C]	2xTMTpro [K1; K12]; 1xTMTpro [N-Term]	2xTMTpro [K1; K12]; 1xTMTpro [N-Term]	0.000134968	9.41479e-05	1	2	1	Q9Y287	Q9Y287 [152-163]			Integral membrane protein 2B OS=Homo sapiens OX=9606 GN=ITM2B PE=1 SV=1	ITM2B	A0A3B3IUC0; Q9Y287	1	2319.41	12	63.3	75.1	86.1	144.2	71.2	96.2	190.7	77.4	48.9	70.9	89.5	45.4	119.6	123.4															High	1.369e-05	1.623e-05	9.5
KLTEEFGPHTK	[K].KLTEEFGPHTK.[A]	2xTMTpro [K1; K11]; 1xTMTpro [N-Term]	2xTMTpro [K1; K11]; 1xTMTpro [N-Term]	5.13736e-05	9.41479e-05	1	2	2	P55160	P55160 [189-199]			Nck-associated protein 1-like OS=Homo sapiens OX=9606 GN=NCKAP1L PE=1 SV=3	NCKAP1L	F8W050; P55160	1	2199.3	11	117.3	269.8	152.4	204.5	122	144.2	695.3	132.5	275.2	280.9	160.5	245.3	531.5	389.8															High	1.369e-05	5.791e-06	10.95
KLTISEQNIQR	[K].KLTISEQNIQR.[A]	1xTMTpro [K1]; 1xTMTpro [N-Term]	1xTMTpro [K1]; 1xTMTpro [N-Term]	1.39044e-05	9.41479e-05	1	2	13	P04114	P04114 [334-344]			Apolipoprotein B-100 OS=Homo sapiens OX=9606 GN=APOB PE=1 SV=2	APOB	A8MUN2; P04114	1	1938.16	11	5082.9	5284	6345.7	2121.5	6119.7	851.8	2378.7	1157.9	821.3	1464.8	2266.8	419.5	1092.2	3607.3	692.4	1348.6	892.5	1894.5	1018.3	739.4	984.6	1343.5	2104.5	2022.1	517.3	311.4	1256.9		High	1.369e-05	1.392e-06	10.05
KLTPITYPQGLAMAK	[K].KLTPITYPQGLAMAK.[E]	2xTMTpro [K1; K15]; 1xTMTpro [N-Term]	2xTMTpro [K1; K15]; 1xTMTpro [N-Term]	5.52491e-05	9.41479e-05	1	1	5	P63000	P63000 [133-147]			Ras-related C3 botulinum toxin substrate 1 OS=Homo sapiens OX=9606 GN=RAC1 PE=1 SV=1	RAC1	P63000	1	2691.58	15															175.8	180.7	149.8	160.9	261.5	664.4	207.2	226.7	276.9	271.9	174.4	125.1	214.5		High	1.369e-05	6.265e-06	13.17
KLVAASQAALGL	[K].KLVAASQAALGL.[-]	1xTMTpro [K1]; 1xTMTpro [N-Term]	1xTMTpro [K1]; 1xTMTpro [N-Term]	4.08778e-06	9.41479e-05	1	6	44	P02768	P02768 [598-609]			Albumin OS=Homo sapiens OX=9606 GN=ALB PE=1 SV=2	ALB	P02768; H0YA55; A0A087WWT3; D6RHD5; C9JKR2; B7WNR0	1	1750.11	12	2403	12422.5	1660.8	2469.8	1394.9	1484.9	2857.5	1609.3	1457.7	1435.2	1077.2	1095.4	3126.5	3481.9	1781.5	1123.8	2227	1194.5	1521.7	4153	3246	5515.9	2122.3	5304.9	1427.9	1482.5	2549.1		High	1.369e-05	3.637e-07	12.12
KLVDYDSAR	[R].KLVDYDSAR.[H]	1xTMTpro [K1]; 1xTMTpro [N-Term]	1xTMTpro [K1]; 1xTMTpro [N-Term]	0.0631308	0.00488833	3	4	1	S4R418; P49418; O00499	S4R418 [118-126]; P49418 [141-149]; O00499 [146-154]			Bridging integrator 2 OS=Homo sapiens OX=9606 GN=BIN2 PE=1 SV=3;Amphiphysin OS=Homo sapiens OX=9606 GN=AMPH PE=1 SV=1;Myc box-dependent-interacting protein 1 OS=Homo sapiens OX=9606 GN=BIN1 PE=1 SV=1	BIN2	S4R418; P49418; O00499; Q9UBW5	1	1674.97	9															57.7	69.4	115.8	71.3	83.8	244	131	176.6	91.9	147.5	100.9	64.4	84.8	NotUnique	High	0.001424	0.0187	7.38
KLVIIEGDLER	[R].KLVIIEGDLER.[T]	1xTMTpro [K1]; 1xTMTpro [N-Term]	1xTMTpro [K1]; 1xTMTpro [N-Term]	1.81396e-05	9.41479e-05	2	5	5	J3KN67; A0A087WWU8	J3KN67 [169-179]; A0A087WWU8 [132-142]			Tropomyosin alpha-3 chain OS=Homo sapiens OX=9606 GN=TPM3 PE=1 SV=1;Tropomyosin alpha-3 chain OS=Homo sapiens OX=9606 GN=TPM3 PE=1 SV=1	TPM3	J3KN67; A0A494C0P6; A0A2R2Y2Q3; A0A087WWU8; P06753	1	1893.17	11	119.3	115.7	150.7	158.8	145	187	214.2	203.5	258.9	140.3	162.1	179.7	192.6	300.6	186.4	158.2	281.2	192.8	217.5	435.5	267.8	1465.5	211.1	257.2	250.1	123.1	231.7	NotUnique	High	1.369e-05	1.86e-06	14.68
KLVINSGNGAVEDR	[K].KLVINSGNGAVEDR.[K]	1xTMTpro [K1]; 1xTMTpro [N-Term]	1xTMTpro [K1]; 1xTMTpro [N-Term]	2.61886e-07	9.41479e-05	1	5	6	H0YD13	H0YD13 [145-158]			CD44 antigen OS=Homo sapiens OX=9606 GN=CD44 PE=1 SV=2	CD44	H0YD13; P16070; J3KN83; H0Y2P0; H0YE40	1	2080.2	14	34.2	122.9	64.4	133.4	42.3	75.3	256.4	53	80.7	125.2	69.3	58.8	266.8	172.9	139.4	173.2	256.4	362.8	209.2	2116.4	266	475.6	197.8	304.5	233.1	169.1	321.6		High	1.369e-05	1.772e-08	17
KLVIVGDGACGK	[K].KLVIVGDGACGK.[T]	1xCarbamidomethyl [C10]; 2xTMTpro [K1; K12]; 1xTMTpro [N-Term]	1xCarbamidomethyl [C10]; 2xTMTpro [K1; K12]; 1xTMTpro [N-Term]	2.57708e-09	9.41479e-05	1	17	2	P61586	P61586 [7-18]			Transforming protein RhoA OS=Homo sapiens OX=9606 GN=RHOA PE=1 SV=1	RHOA	E9PQH6; A0A7I2V5E6; C9JX21; E9PN11; E9PLA2; U3KQA9; C9JRM1; A0A7I2V3G1; A0A7I2YQV1; Q5JR05; Q5JR08; P08134; C9JNR4; P61586; Q5JR07; U3KQV3; Q5JR06	1	2129.29	12															117.3	109.8	118.7	266.4	131.5	2240.4	173.7	429.3	178.9	188.7	143	88.6	230.5		High	1.369e-05	1.101e-10	17
KLVLSSEK	[K].KLVLSSEK.[T]	2xTMTpro [K1; K8]; 1xTMTpro [N-Term]	2xTMTpro [K1; K8]; 1xTMTpro [N-Term]	0.000752067	0.000154398	1	2	6	P01024	P01024 [66-73]			Complement C3 OS=Homo sapiens OX=9606 GN=C3 PE=1 SV=2	C3	P01024; M0R1Q1	1	1816.17	8	688.5	2784.3	567.4	891.7	557.6	390	2009.1	433.3	482.1	430.9	446.7	239.3	594.3	945.7	162.5	250.5	369.6	503.2	245.2	505.4	330.6	1256.9	313.8	573.5	300.8	126.5	459.1		High	2.094e-05	9.351e-05	8.85
KLVPFATELHER	[K].KLVPFATELHER.[L]	1xTMTpro [K1]; 1xTMTpro [N-Term]	1xTMTpro [K1]; 1xTMTpro [N-Term]	8.07588e-07	9.41479e-05	1	1	17	P06727	P06727 [79-90]			Apolipoprotein A-IV OS=Homo sapiens OX=9606 GN=APOA4 PE=1 SV=4	APOA4	P06727	1	2048.21	12	2214.8	805.3	1021	693.4	994.2	631.7	999	1841.1	477.1	530.2	564.4	597.9	843.2	1609.8	635.8	1162.3	836.3	507.5	602.2	824.6	1217.7	2021.6	867.4	1120.3	540.4	640.9	1018.8		High	1.369e-05	6.12e-08	11.75
KLYHSEAFTVNFGDTEEAK	[K].KLYHSEAFTVNFGDTEEAK.[K]	2xTMTpro [K1; K19]; 1xTMTpro [N-Term]	2xTMTpro [K1; K19]; 1xTMTpro [N-Term]	1.29316e-10	9.41479e-05	3	4	10	A0A024R6I7; P01009; G3V2B9	A0A024R6I7 [160-178]; P01009 [160-178]; G3V2B9 [74-92]			Alpha-1-antitrypsin OS=Homo sapiens OX=9606 GN=SERPINA1 PE=1 SV=1;Alpha-1-antitrypsin OS=Homo sapiens OX=9606 GN=SERPINA1 PE=1 SV=3;Alpha-1-antitrypsin (Fragment) OS=Homo sapiens OX=9606 GN=SERPINA1 PE=1 SV=1	SERPINA1	A0A024R6I7; A0A0G2JRN3; P01009; G3V2B9	1	3098.66	19	108.6	1288.7	100.3	250.2	96.3	115.2	332.8	100.8	108.8	235.4	106.6	71.1	261.8	441	149.1	133.4	257	697.3	212	445.6	325.3	2145.5	261.5	862	381.7	167.4	405.6	NotUnique	High	1.369e-05	4.099e-12	17
KLYHSEAFTVNFGDTEEAKK	[K].KLYHSEAFTVNFGDTEEAKK.[Q]	3xTMTpro [K1; K19; K20]; 1xTMTpro [N-Term]	3xTMTpro [K1; K19; K20]; 1xTMTpro [N-Term]	1.34707e-09	9.41479e-05	3	4	6	A0A024R6I7; P01009; G3V2B9	A0A024R6I7 [160-179]; P01009 [160-179]; G3V2B9 [74-93]			Alpha-1-antitrypsin OS=Homo sapiens OX=9606 GN=SERPINA1 PE=1 SV=1;Alpha-1-antitrypsin OS=Homo sapiens OX=9606 GN=SERPINA1 PE=1 SV=3;Alpha-1-antitrypsin (Fragment) OS=Homo sapiens OX=9606 GN=SERPINA1 PE=1 SV=1	SERPINA1	A0A024R6I7; A0A0G2JRN3; P01009; G3V2B9	2	3530.96	20	69.9	827.6	84.1	173.4	50.6	67.9	161.4	54.2	46.1	257.9	66.1	46.3	164.7	300.9	48.8	39.4	68.2	279.4	58.9	129	94.4	722	86.5	270.5	74.7	51.4	126.4	NotUnique	High	1.369e-05	5.399e-11	17
KMDPSTCASTGSVQWSR	[K].KMDPSTCASTGSVQWSR.[H]	1xCarbamidomethyl [C7]; 1xTMTpro [K1]; 1xTMTpro [N-Term]	1xCarbamidomethyl [C7]; 1xTMTpro [K1]; 1xTMTpro [N-Term]	1.15762e-07	9.41479e-05	1	1	3	O14672	O14672 [601-617]			Disintegrin and metalloproteinase domain-containing protein 10 OS=Homo sapiens OX=9606 GN=ADAM10 PE=1 SV=1	ADAM10	O14672	1	2506.27	17	132.3	297.2	158.7	236.7	132.8	193	495.9	105.9	95.1	304.6	150.2	64.4	698.7	425	45.5	42.1	74	60.3	59.1	267.9	140.5	89.3	78.7	101.4	67.4	31.8	65.7		High	1.369e-05	7.237e-09	13.26
KMDPSTCASTGSVQWSR	[K].KMDPSTCASTGSVQWSR.[H]	1xCarbamidomethyl [C7]; 1xTMTpro [K1]; 1xTMTpro [N-Term]	1xCarbamidomethyl [C7]; 1xTMTpro [K1]; 1xTMTpro [N-Term]	6.60214e-05	9.41479e-05	1	1	6	O14672	O14672 [601-617]			Disintegrin and metalloproteinase domain-containing protein 10 OS=Homo sapiens OX=9606 GN=ADAM10 PE=1 SV=1	ADAM10	O14672	1	2653.3	17	110.4	144	104.7	207.8	116.2	299.9	584.7	119.6	128.1	220.8	104.5	89	451.9	458.5	87.7	68.6	139.3	103.5	72.5	1030.2	95.4	208.7	130.2	134.7	102.3	85	137.3		High	1.369e-05	7.593e-06	10.35
KMEDSVGCLETAEEVK	[K].KMEDSVGCLETAEEVK.[R]	1xCarbamidomethyl [C8]; 2xTMTpro [K1; K16]; 1xTMTpro [N-Term]	1xCarbamidomethyl [C8]; 2xTMTpro [K1; K16]; 1xTMTpro [N-Term]	2.90157e-05	9.41479e-05	1	1	1	P35579	P35579 [1372-1387]			Myosin-9 OS=Homo sapiens OX=9606 GN=MYH9 PE=1 SV=4	MYH9	P35579	1	2737.46	16															131.7	57.5	492.2	72	142.6	450.4	261.6	108.5	151.4	270.7	98.7	75.8	143.6		High	1.369e-05	3.111e-06	11.96
KMEILHPGK	[R].KMEILHPGK.[C]	2xTMTpro [K1; K9]; 1xTMTpro [N-Term]	2xTMTpro [K1; K9]; 1xTMTpro [N-Term]	0.00101966	0.000154398	1	1	1	P13671	P13671 [923-931]			Complement component C6 OS=Homo sapiens OX=9606 GN=C6 PE=1 SV=3	C6	P13671	1	1965.21	9	127.2	553.1	157.9	282.3	121.8	127.6	384.2	103.7	154	175.1	112.2	136.4	298.1	217.4															High	2.094e-05	0.0001338	10.06
KMGLAFESTK	[K].KMGLAFESTK.[S]	2xTMTpro [K1; K10]; 1xTMTpro [N-Term]	2xTMTpro [K1; K10]; 1xTMTpro [N-Term]	1.06921e-06	9.41479e-05	1	2	3	P04114	P04114 [305-314]			Apolipoprotein B-100 OS=Homo sapiens OX=9606 GN=APOB PE=1 SV=2	APOB	A8MUN2; P04114	1	2024.2	10	642.8	558.6	419.9	198.7	329	105.5	226.2	117.2	117.6	91.9	181.1	94.2	135.9	498	137.6	105.8	151.4	104	151.8	178.8	120.4	966.1	161.9	262.1	124.7	94.7	159.3		High	1.369e-05	8.324e-08	12.91
KMGLAFESTK	[K].KMGLAFESTK.[S]	2xTMTpro [K1; K10]; 1xTMTpro [N-Term]	2xTMTpro [K1; K10]; 1xTMTpro [N-Term]	0.00473743	0.00063313	1	2	1	P04114	P04114 [305-314]			Apolipoprotein B-100 OS=Homo sapiens OX=9606 GN=APOB PE=1 SV=2	APOB	A8MUN2; P04114	1	2171.24	10															27	36.4	31.2	22.8	36.4	36.7	37.5	424.3	39	77.9	35.1	17.8	42.4		High	9.473e-05	0.001	10.76
KMLEEIMK	[R].KMLEEIMK.[Y]	2xTMTpro [K1; K8]; 1xTMTpro [N-Term]	2xTMTpro [K1; K8]; 1xTMTpro [N-Term]	0.0071187	0.000838117	2	5	2	C9JU00; P02679	C9JU00 [11-18]; P02679 [114-121]			Fibrinogen gamma chain (Fragment) OS=Homo sapiens OX=9606 GN=FGG PE=1 SV=1;Fibrinogen gamma chain OS=Homo sapiens OX=9606 GN=FGG PE=1 SV=3	FGG	C9JEU5; C9JU00; P02679; C9JPQ9; C9JC84	1	2081.2	8															139.4	95.3	532.2	150.8	164.1	204.5	138.2	1403.8	195.3	578.8	168.6	101.9	187.9	NotUnique	High	0.0001365	0.001677	8.48
KMTSNFPVDLSDYPK	[K].KMTSNFPVDLSDYPK.[S]	2xTMTpro [K1; K15]; 1xTMTpro [N-Term]	2xTMTpro [K1; K15]; 1xTMTpro [N-Term]	1.68004e-06	9.41479e-05	1	1	5	P04114	P04114 [1188-1202]			Apolipoprotein B-100 OS=Homo sapiens OX=9606 GN=APOB PE=1 SV=2	APOB	P04114	1	2654.47	15	216.2	246.6	176.6	234.3	161	124.9	313.8	134.6	89.2	104.6	133.7	66.7	148.1	236.6	272.9	272.3	275.1	206.1	343.3	268.7	302.8	745.1	348.9	439.3	182.6	159.5	273.2		High	1.369e-05	1.37e-07	10.79
KMTSNFPVDLSDYPK	[K].KMTSNFPVDLSDYPK.[S]	2xTMTpro [K1; K15]; 1xTMTpro [N-Term]	2xTMTpro [K1; K15]; 1xTMTpro [N-Term]	0.000496744	0.000154398	1	1	6	P04114	P04114 [1188-1202]			Apolipoprotein B-100 OS=Homo sapiens OX=9606 GN=APOB PE=1 SV=2	APOB	P04114	1	2801.5	15															170	179.7	186	162.4	343.4	194.7	207.8	479.9	256.1	391.1	132.1	106.2	191.7		High	2.094e-05	5.995e-05	11.39
KMTVTDQVNCPK	[K].KMTVTDQVNCPK.[-L]	1xCarbamidomethyl [C10]; 2xTMTpro [K1; K12]; 1xTMTpro [N-Term]	1xCarbamidomethyl [C10]; 2xTMTpro [K1; K12]; 1xTMTpro [N-Term]	4.42561e-05	9.41479e-05	1	2	11	C9JF17	C9JF17 [204-215]			Apolipoprotein D (Fragment) OS=Homo sapiens OX=9606 GN=APOD PE=1 SV=1	APOD	C9JF17; P05090	1	2480.35	12	324.4	346	486.8	299.3	272.4	180.4	149.5	241.8	181.9	162.8	155.2	199.8	283.4	388.5	361.7	372.6	545.7	326.6	576.5	542.4	567.8	2190	495.6	819.1	423.9	301.1	537.2		High	1.369e-05	4.935e-06	14.09
KMTVTDQVNCPK	[K].KMTVTDQVNCPK.[-L]	1xCarbamidomethyl [C10]; 2xTMTpro [K1; K12]; 1xTMTpro [N-Term]	1xCarbamidomethyl [C10]; 2xTMTpro [K1; K12]; 1xTMTpro [N-Term]	4.4845e-09	9.41479e-05	1	2	8	C9JF17	C9JF17 [204-215]			Apolipoprotein D (Fragment) OS=Homo sapiens OX=9606 GN=APOD PE=1 SV=1	APOD	C9JF17; P05090	1	2333.31	12	849.1	709.5	1049.8	493.9	559.6	336.5	320.4	483.8	315.3	384	304.8	344.1	693.2	821.5	521.4	404.3	554.4	386.3	810.2	643	677.4	2836.7	722.4	980.3	439.8	364.6	674.4		High	1.369e-05	2.022e-10	17
KNEFQGELEK	[K].KNEFQGELEK.[Q]	2xTMTpro [K1; K10]; 1xTMTpro [N-Term]	2xTMTpro [K1; K10]; 1xTMTpro [N-Term]	1.44729e-05	9.41479e-05	1	4	1	Q8NBJ4	Q8NBJ4 [67-76]			Golgi membrane protein 1 OS=Homo sapiens OX=9606 GN=GOLM1 PE=1 SV=1	GOLM1	C9JYM4; F8WAT9; Q8NBJ4; C9J941	1	2134.23	10	72.3	247.5	113.9	163.8	78.8	140.6	179.7	415.1	92.3	111.7	99.7	122.4	133.5	197.4															High	1.369e-05	1.454e-06	11.76
KNEIDLESELK	[K].KNEIDLESELK.[S]	2xTMTpro [K1; K11]; 1xTMTpro [N-Term]	2xTMTpro [K1; K11]; 1xTMTpro [N-Term]	3.04975e-08	9.41479e-05	1	1	5	F8W876	F8W876 [338-348]			Mannan-binding lectin serine protease 1 OS=Homo sapiens OX=9606 GN=MASP1 PE=1 SV=1	MASP1	F8W876	1	2230.31	11	175.6	285.3	230.9	379.6	190.1	265.8	524	294.6	150.3	167.1	252.2	139.2	258.1	343.3	282.3	210.6	167.2	330.2	633.6	346.6	205.6	208.2	376.6	327.1	209.6	454.4	326.6		High	1.369e-05	1.668e-09	16.02
KNELFSNL	[K].KNELFSNL.[-]	1xTMTpro [K1]; 1xTMTpro [N-Term]	1xTMTpro [K1]; 1xTMTpro [N-Term]	0.0111068	0.00120742	1	1	3	O14745	O14745 [351-358]			Na(+)/H(+) exchange regulatory cofactor NHE-RF1 OS=Homo sapiens OX=9606 GN=SLC9A3R1 PE=1 SV=4	SLC9A3R1	O14745	1	1572.92	8	35.5	74.4	55.9	64.4	37.7	37	168.1	41.3	55.3	78	54.5	43.6	137.6	105.5	115.2	82.6	98	243.7	107	812.7	128.9	242.5	135.1	154	112.7	77.8	157.8		High	0.0002435	0.002811	7.72
KNHEEEMK	[KR].KNHEEEMK.[ANDE]	2xTMTpro [K1; K8]; 1xTMTpro [N-Term]	2xTMTpro [K1; K8]; 1xTMTpro [N-Term]	0.0631308	0.00488833	3	12	1	P13645; P19012; P13646	P13645 [285-292]; P19012 [242-249]; P13646 [241-248]			Keratin, type I cytoskeletal 10 OS=Homo sapiens OX=9606 GN=KRT10 PE=1 SV=6;Keratin, type I cytoskeletal 15 OS=Homo sapiens OX=9606 GN=KRT15 PE=1 SV=3;Keratin, type I cytoskeletal 13 OS=Homo sapiens OX=9606 GN=KRT13 PE=1 SV=4	KRT10	Q7Z3Y7; Q2M2I5; P13645; K7ERE3; A8MT21; 109; K7EQH6; K7EMD9; P19012; C9JTG5; P13646; Q7Z3Y8	1	1957.1	8	102.2	124.5	168	195	136.3	249.8	251	174	321.8	120.5	169.4	343.4	184.7	222														NotUnique	High	0.001424	0.01872	4.25
KNHEEEMK	[KR].KNHEEEMK.[ANDE]	2xTMTpro [K1; K8]; 1xTMTpro [N-Term]	2xTMTpro [K1; K8]; 1xTMTpro [N-Term]	0.10298	0.00769467	3	12	1	P13645; P19012; P13646	P13645 [285-292]; P19012 [242-249]; P13646 [241-248]			Keratin, type I cytoskeletal 10 OS=Homo sapiens OX=9606 GN=KRT10 PE=1 SV=6;Keratin, type I cytoskeletal 15 OS=Homo sapiens OX=9606 GN=KRT15 PE=1 SV=3;Keratin, type I cytoskeletal 13 OS=Homo sapiens OX=9606 GN=KRT13 PE=1 SV=4	KRT10	Q7Z3Y7; Q2M2I5; P13645; K7ERE3; A8MT21; 109; K7EQH6; K7EMD9; P19012; C9JTG5; P13646; Q7Z3Y8	1	2104.13	8															32.7	44.2	87.7	53.9	45.9	40.4	136.3	32.8	45.9	67	82.5	36	52.3	NotUnique	High	0.002252	0.02839	5.66
KNHEEEMKDLR	[K].KNHEEEMKDLR.[N]	2xTMTpro [K1; K8]; 1xTMTpro [N-Term]	2xTMTpro [K1; K8]; 1xTMTpro [N-Term]	0.0326077	0.00226793	1	1	3	P13645	P13645 [285-295]			Keratin, type I cytoskeletal 10 OS=Homo sapiens OX=9606 GN=KRT10 PE=1 SV=6	KRT10	P13645	2	2341.31	11	74.2	107	157.4	171.7	111.4	134.6	578.3	160	336	95	136.8	186.3	153.9	238.3	56	68.9	65.2	77.9	55.3	70.3	56.2	129	58.2	91	83.5	36.1	69.3		High	0.0007089	0.009637	7.67
KNHEEEMLALR	[R].KNHEEEMLALR.[G]	1xTMTpro [K1]; 1xTMTpro [N-Term]	1xTMTpro [K1]; 1xTMTpro [N-Term]	5.94162e-05	9.41479e-05	1	2	5	P08779	P08779 [253-263]			Keratin, type I cytoskeletal 16 OS=Homo sapiens OX=9606 GN=KRT16 PE=1 SV=4	KRT16	K7ENW6; P08779	1	1978.1	11															30	40.6	75.2	79.6	63.1	52.2	100.6	52.6	65.7	122.4	253.3	30.3	75.9		High	1.369e-05	6.776e-06	10.98
KNHEEEMLALR	[R].KNHEEEMLALR.[G]	1xTMTpro [K1]; 1xTMTpro [N-Term]	1xTMTpro [K1]; 1xTMTpro [N-Term]	0.000190332	9.41479e-05	1	2	5	P08779	P08779 [253-263]			Keratin, type I cytoskeletal 16 OS=Homo sapiens OX=9606 GN=KRT16 PE=1 SV=4	KRT16	K7ENW6; P08779	1	2125.14	11	86.6	106.3	121.4	157.3	104.4	238.8	119.6	255.1	153.8	222	168.4	174.1	196.2	236.1	149.4	195.1	552.5	210.8	265.3	160.2	329	261.4	250.2	545.4	1160.1	141.3	273.7		High	1.369e-05	2.312e-05	11.79
KNHEEEMNALR	[K].KNHEEEMNALR.[G]	1xTMTpro [K1]; 1xTMTpro [N-Term]	1xTMTpro [K1]; 1xTMTpro [N-Term]	5.21264e-05	9.41479e-05	2	5	5	P02533; Q04695	P02533 [251-261]; Q04695 [220-230]			Keratin, type I cytoskeletal 14 OS=Homo sapiens OX=9606 GN=KRT14 PE=1 SV=4;Keratin, type I cytoskeletal 17 OS=Homo sapiens OX=9606 GN=KRT17 PE=1 SV=2	KRT14	P02533; K7EPJ9; K7ESE1; F5GWP8; Q04695	1	2126.1	11															154.7	210.5	389.5	204.4	247.6	337.4	413.6	370.6	231.5	292.5	453	190.7	261.6	NotUnique	High	1.369e-05	5.898e-06	12.92
KNHEEEMNALR	[K].KNHEEEMNALR.[G]	1xTMTpro [K1]; 1xTMTpro [N-Term]	1xTMTpro [K1]; 1xTMTpro [N-Term]	3.58521e-06	9.41479e-05	2	5	7	P02533; Q04695	P02533 [251-261]; Q04695 [220-230]			Keratin, type I cytoskeletal 14 OS=Homo sapiens OX=9606 GN=KRT14 PE=1 SV=4;Keratin, type I cytoskeletal 17 OS=Homo sapiens OX=9606 GN=KRT17 PE=1 SV=2	KRT14	P02533; K7EPJ9; K7ESE1; F5GWP8; Q04695	1	1979.06	11	75.4	82.5	182.4	163.4	110.8	264.6	156.2	206.5	195.2	97.2	187.3	204.3	158.4	225.9	90.7	165.5	350.2	171.2	250.1	170	443	334.8	165.9	301.3	543.2	193.3	225.9	NotUnique	High	1.369e-05	3.144e-07	13.99
KNHKEEMSQLTGQNSGDVNVEINVAPGK	[K].KNHKEEMSQLTGQNSGDVNVEINVAPGK.[D]	3xTMTpro [K1; K4; K28]; 1xTMTpro [N-Term]	3xTMTpro [K1; K4; K28]; 1xTMTpro [N-Term]	0.000161169	9.41479e-05	1	2	6	P35527	P35527 [290-317]			Keratin, type I cytoskeletal 9 OS=Homo sapiens OX=9606 GN=KRT9 PE=1 SV=3	KRT9	P35527; K7EQQ3	2	4387.35	28	14.1	48.3	22.1	62.7	33.9	76.4	54.5	48.3	56.1	38.7	23.4	53.2	54.7	83.8	86.3	101.2	115.4	69.6	120.1	79.9	314.3	81.6	116.6	104.6	304.7	57.7	121.4		High	1.369e-05	1.955e-05	16.96
KNPDSLELIR	[K].KNPDSLELIR.[S]	1xTMTpro [K1]; 1xTMTpro [N-Term]	1xTMTpro [K1]; 1xTMTpro [N-Term]	6.67452e-05	9.41479e-05	1	5	3	P04424	P04424 [288-297]			Argininosuccinate lyase OS=Homo sapiens OX=9606 GN=ASL PE=1 SV=4	ASL	A0A5F9ZI35; A0A5F9ZHM8; H7C0S8; F8W943; P04424	1	1793.08	10	58.9	74	92.7	132.7	78.8	62.5	152.1	91.4	398	263.5	109.2	107.6	608.5	209.5															High	1.369e-05	7.688e-06	12.3
KNPFGIEIR	[K].KNPFGIEIR.[R]	1xTMTpro [K1]; 1xTMTpro [N-Term]	1xTMTpro [K1]; 1xTMTpro [N-Term]	0.00324231	0.000367678	1	4	2	E7ER45	E7ER45 [1089-1097]; [1985-1993]			Maltase-glucoamylase, intestinal OS=Homo sapiens OX=9606 GN=MGAM PE=1 SV=2	MGAM	A0A0J9YX77; A0A0J9YVZ3; O43451; E7ER45	1	1682.02	9	51.6	128.3	75.6	100	75.8	67.8	577.2	50.9	92.6	128	60.9	51.9	210	164.1	53.9	60	67.4	303.3	63.6	1191.5	99.1	157.1	55.2	117.8	74.2	64.9	157.9		High	5.831e-05	0.0006033	11.12
KNPLGLIIALDENK	[R].KNPLGLIIALDENK.[E]	2xTMTpro [K1; K14]; 1xTMTpro [N-Term]	2xTMTpro [K1; K14]; 1xTMTpro [N-Term]	2.18727e-09	9.41479e-05	1	4	3	E7ER45	E7ER45 [835-848]; [1731-1744]			Maltase-glucoamylase, intestinal OS=Homo sapiens OX=9606 GN=MGAM PE=1 SV=2	MGAM	A0A0J9YX77; A0A0J9YVZ3; O43451; E7ER45	1	2450.52	14	13.2	17.4	15.6	20.9	15	17.6	64.4	20.7	13.4	21.2	18.2	18.6	28.3	25.5	23.1	17.4	16.9	55.5	20.4	190.5	26.4	75.9	26.4	40.1	24.8	22.8	41.4		High	1.369e-05	9.194e-11	17
KNQTLQNEILGHTPR	[K].KNQTLQNEILGHTPR.[V]	1xTMTpro [K1]; 1xTMTpro [N-Term]	1xTMTpro [K1]; 1xTMTpro [N-Term]	3.1262e-09	9.41479e-05	1	2	1	P11277	P11277 [1519-1533]			Spectrin beta chain, erythrocytic OS=Homo sapiens OX=9606 GN=SPTB PE=1 SV=5	SPTB	P11277; H0YJE6	1	2357.35	15															34.8	44.6	36.7	57.1	40.7	103.7	43.1	308.6	71.6	66.7	34.8	25.5	61.9		High	1.369e-05	1.361e-10	17
KNSVVEASEAAYK	[K].KNSVVEASEAAYK.[E]	2xTMTpro [K1; K13]; 1xTMTpro [N-Term]	2xTMTpro [K1; K13]; 1xTMTpro [N-Term]	0.0419046	0.00311106	1	2	1	Q04917	Q04917 [143-155]			14-3-3 protein eta OS=Homo sapiens OX=9606 GN=YWHAH PE=1 SV=4	YWHAH	Q04917; A2IDB2	1	2308.33	13																												NoQuanValues	High	0.0009327	0.0127	4.39
KPAEDEWGK	[K].KPAEDEWGK.[T]	2xTMTpro [K1; K9]; 1xTMTpro [N-Term]	2xTMTpro [K1; K9]; 1xTMTpro [N-Term]	1.41085e-05	9.41479e-05	1	1	7	P02792	P02792 [84-92]			Ferritin light chain OS=Homo sapiens OX=9606 GN=FTL PE=1 SV=2	FTL	P02792	0	1972.13	9	104	137	189.2	238.5	180.2	321.5	300.2	156.9	100.4	748	173.5	196.3	1984.6	611.4	109.2	103.3	1195	687	201.6	1463.5	548.7	200.8	152.7	526	133.2	1017.6	345.3		High	1.369e-05	1.415e-06	11.92
KPAEDEWGKTPDAMK	[K].KPAEDEWGKTPDAMK.[A]	3xTMTpro [K1; K9; K15]; 1xTMTpro [N-Term]	3xTMTpro [K1; K9; K15]; 1xTMTpro [N-Term]	0.0786407	0.00626952	1	1	1	P02792	P02792 [84-98]			Ferritin light chain OS=Homo sapiens OX=9606 GN=FTL PE=1 SV=2	FTL	P02792	1	3066.67	15	26.5	33.3	32.9	34.1	40.6	48.2	76.5	35.6	25	218.3	51.4	50.7	442.4	122.4															High	0.001787	0.02237	7.57
KPAITYGTR	[R].KPAITYGTR.[G]	1xTMTpro [K1]; 1xTMTpro [N-Term]	1xTMTpro [K1]; 1xTMTpro [N-Term]	0.0385763	0.00290032	2	2	1	Q96KN2; J3KRP0	Q96KN2 [236-244]; J3KRP0 [193-201]			Beta-Ala-His dipeptidase OS=Homo sapiens OX=9606 GN=CNDP1 PE=1 SV=4;Beta-Ala-His dipeptidase OS=Homo sapiens OX=9606 GN=CNDP1 PE=1 SV=2	CNDP1	Q96KN2; J3KRP0	0	1614.98	9	135.6	118.2	262.6	278.5	311.7	138	243.2	204.2	104.4	69.1	179.3	106	101.1	197.3														NotUnique	High	0.0008695	0.01164	6.45
KPCDTSDPQCPPDGR	[K].KPCDTSDPQCPPDGR.[Y]	2xCarbamidomethyl [C3; C10]; 1xTMTpro [K1]; 1xTMTpro [N-Term]	2xCarbamidomethyl [C3; C10]; 1xTMTpro [K1]; 1xTMTpro [N-Term]	0.000430512	0.000154398	1	1	5	O95497	O95497 [143-157]			Pantetheinase OS=Homo sapiens OX=9606 GN=VNN1 PE=1 SV=2	VNN1	O95497	0	2338.14	15	37.8	225.4	34.6	44.7	28.7	30.6	384.3	24	70.1	35.6	25.3	46	75.5	105.9	22.4	25.6	40.4	49	28.3	444.2	49.9	159.3	26.5	158.1	95	47	76.2		High	2.094e-05	5.177e-05	7.65
KPDCDDWESGLNAMECALHLEK	[K].KPDCDDWESGLNAMECALHLEK.[N]	2xCarbamidomethyl [C4; C16]; 2xTMTpro [K1; K22]; 1xTMTpro [N-Term]	2xCarbamidomethyl [C4; C16]; 2xTMTpro [K1; K22]; 1xTMTpro [N-Term]	4.59336e-06	9.41479e-05	1	4	4	P02794	P02794 [88-109]			Ferritin heavy chain OS=Homo sapiens OX=9606 GN=FTH1 PE=1 SV=2	FTH1	E9PPQ4; G3V1D1; P02794; G3V192	0	3677.79	22	104.3	222.3	331.9	225.5	212.5	253.9	767.7	168.8	140.6	499.2	255.7	113.1	962.7	533.3	108.2	85	300.2	230	159.1	408.4	306.5	181.9	182.9	252.2	100	412.5	184.9		High	1.369e-05	4.128e-07	13.68
KPDCDDWESGLNAMECALHLEK	[K].KPDCDDWESGLNAMECALHLEK.[N]	2xCarbamidomethyl [C4; C16]; 2xTMTpro [K1; K22]; 1xTMTpro [N-Term]	2xCarbamidomethyl [C4; C16]; 2xTMTpro [K1; K22]; 1xTMTpro [N-Term]	3.16733e-11	9.41479e-05	1	4	2	P02794	P02794 [88-109]			Ferritin heavy chain OS=Homo sapiens OX=9606 GN=FTH1 PE=1 SV=2	FTH1	E9PPQ4; G3V1D1; P02794; G3V192	0	3530.75	22	65.3	79.1	62.1	84.6	69.4	153.6	170.1	84	43.8	352	91.7	69.7	804.9	263.1															High	1.369e-05	8.735e-13	17
KPDDLPAFPLFSAFGR	[R].KPDDLPAFPLFSAFGR.[A]	1xTMTpro [K1]; 1xTMTpro [N-Term]	1xTMTpro [K1]; 1xTMTpro [N-Term]	4.43908e-08	9.41479e-05	1	1	2	Q8IWA5	Q8IWA5 [481-496]			Choline transporter-like protein 2 OS=Homo sapiens OX=9606 GN=SLC44A2 PE=1 SV=3	SLC44A2	Q8IWA5	0	2386.34	16	141.4	282.3	172.9	221.9	191.5	160.6	531.3	131.5	150.7	345.4	183.8	83.2	673.6	382.4															High	1.369e-05	2.52e-09	17
KPDGYDYYAFSK	[R].KPDGYDYYAFSK.[D]	2xTMTpro [K1; K12]; 1xTMTpro [N-Term]	2xTMTpro [K1; K12]; 1xTMTpro [N-Term]	0.122764	0.00901178	1	1	1	Q92954	Q92954 [1361-1372]			Proteoglycan 4 OS=Homo sapiens OX=9606 GN=PRG4 PE=1 SV=3	PRG4	Q92954	0	2366.28	12															33.6	36.2	32.5	69.8	40	55.4	45.7	45.1	49.8	55.9	33.9	25.8	52.5		High	0.002642	0.0342	3.75
KPDTIEVQQMK	[R].KPDTIEVQQMK.[A]	2xTMTpro [K1; K11]; 1xTMTpro [N-Term]	2xTMTpro [K1; K11]; 1xTMTpro [N-Term]	1.09284e-06	9.41479e-05	3	6	4	P35241; P26038; P15311	P35241 [296-306]; P26038 [296-306]; P15311 [296-306]			Radixin OS=Homo sapiens OX=9606 GN=RDX PE=1 SV=1;Moesin OS=Homo sapiens OX=9606 GN=MSN PE=1 SV=3;Ezrin OS=Homo sapiens OX=9606 GN=EZR PE=1 SV=4	RDX	A0A2R8Y5S7; P35241; P26038; P15311; A0A2R8Y7M3; E7EQR4	0	2229.31	11	45.9	58.8	49.4	57.7	38.2	50.3	97.2	41.9	54.3	54.5	45	51.1	79	89.6	44.1	38.4	58.2	96.9	54.7	389.2	60.5	107.3	62	71.7	67.7	35.8	58.7	NotUnique	High	1.369e-05	8.521e-08	11.34
KPDTIEVQQMK	[R].KPDTIEVQQMK.[A]	2xTMTpro [K1; K11]; 1xTMTpro [N-Term]	2xTMTpro [K1; K11]; 1xTMTpro [N-Term]	9.07482e-07	9.41479e-05	3	6	6	P35241; P26038; P15311	P35241 [296-306]; P26038 [296-306]; P15311 [296-306]			Radixin OS=Homo sapiens OX=9606 GN=RDX PE=1 SV=1;Moesin OS=Homo sapiens OX=9606 GN=MSN PE=1 SV=3;Ezrin OS=Homo sapiens OX=9606 GN=EZR PE=1 SV=4	RDX	A0A2R8Y5S7; P35241; P26038; P15311; A0A2R8Y7M3; E7EQR4	0	2376.34	11	62.3	171.9	139.4	149.4	92	109.3	278	80.8	157.1	136.7	117.9	99.7	242.8	227.9	307.2	311.6	606.5	1116.9	349	4820.9	932.1	1072.1	390.2	498.3	510.8	292.5	615.1	NotUnique	High	1.369e-05	6.951e-08	16.5
KPDVSHGEMVSGFGPIYNYK	[R].KPDVSHGEMVSGFGPIYNYK.[D]	2xTMTpro [K1; K20]; 1xTMTpro [N-Term]	2xTMTpro [K1; K20]; 1xTMTpro [N-Term]	3.32811e-13	9.41479e-05	1	1	12	P04003	P04003 [241-260]			C4b-binding protein alpha chain OS=Homo sapiens OX=9606 GN=C4BPA PE=1 SV=2	C4BPA	P04003	0	3137.69	20	408.6	501.4	510	850.1	334.8	383.4	594.6	355.8	214.9	317.7	408	178.5	466.4	690.7	324.6	354.9	235.3	403.7	474.8	264.5	291.4	388.3	474.6	585.1	283.9	156.9	375.3		High	1.369e-05	5.831e-15	16.17
KPDVSHGEMVSGFGPIYNYK	[R].KPDVSHGEMVSGFGPIYNYK.[D]	2xTMTpro [K1; K20]; 1xTMTpro [N-Term]	2xTMTpro [K1; K20]; 1xTMTpro [N-Term]	4.53721e-08	9.41479e-05	1	1	20	P04003	P04003 [241-260]			C4b-binding protein alpha chain OS=Homo sapiens OX=9606 GN=C4BPA PE=1 SV=2	C4BPA	P04003	0	3284.73	20	455	545.4	516.9	874.1	348.2	342.9	580.9	400.2	272.2	407	410.8	147	404.5	688.2	951.8	893.1	668.6	1172.4	1296.1	787	831	1037.1	1146.8	1561.6	742.4	467.9	1023.3		High	1.369e-05	2.581e-09	16.96
KPECQSDWQCPGK	[K].KPECQSDWQCPGK.[K]	2xCarbamidomethyl [C4; C10]; 2xTMTpro [K1; K13]; 1xTMTpro [N-Term]	2xCarbamidomethyl [C4; C10]; 2xTMTpro [K1; K13]; 1xTMTpro [N-Term]	8.75432e-06	9.41479e-05	1	1	1	P03973	P03973 [48-60]			Antileukoproteinase OS=Homo sapiens OX=9606 GN=SLPI PE=1 SV=2	SLPI	P03973	0	2532.32	13	23.5	59.8	44.2	168.6	48.4	111.5	196.6	47.9	99.5	120.6	67.5	86.6	280.6	139.3															High	1.369e-05	8.368e-07	8.74
KPEDVLDDDDAGSAPLK	[R].KPEDVLDDDDAGSAPLK.[S]	2xTMTpro [K1; K17]; 1xTMTpro [N-Term]	2xTMTpro [K1; K17]; 1xTMTpro [N-Term]	7.82036e-11	9.41479e-05	1	2	1	P35613	P35613 [350-366]			Basigin OS=Homo sapiens OX=9606 GN=BSG PE=1 SV=2	BSG	A0A087WUV8; P35613	0	2697.48	17															117.4	101.6	147.9	182.5	131.5	1177	137.1	201.8	172.6	187.5	150.5	92.5	170.6		High	1.369e-05	2.361e-12	17
KPEEVDDEVFYSPR	[R].KPEEVDDEVFYSPR.[S]	1xTMTpro [K1]; 1xTMTpro [N-Term]	1xTMTpro [K1]; 1xTMTpro [N-Term]	5.31413e-06	9.41479e-05	1	1	1	P00480	P00480 [307-320]			Ornithine transcarbamylase, mitochondrial OS=Homo sapiens OX=9606 GN=OTC PE=1 SV=3	OTC	P00480	0	2318.22	14	26.6	46.8	47.9	100.9	33.7	60.1	91.7	63.7	50.8	216.9	68.5	75.7	538.6	120.2															High	1.369e-05	4.856e-07	9.34
KPELVNGR	[R].KPELVNGR.[L]	1xTMTpro [K1]; 1xTMTpro [N-Term]	1xTMTpro [K1]; 1xTMTpro [N-Term]	0.059459	0.00450008	1	1	14	P04003	P04003 [486-493]			C4b-binding protein alpha chain OS=Homo sapiens OX=9606 GN=C4BPA PE=1 SV=2	C4BPA	P04003	0	1520.94	8	919.7	2182.8	2154.3	3849.9	1259.9	1050.6	1160.9	1107.2	639.7	788.6	1439.5	473.3	929.6	2010.1	1540.2	2162.2	1442	1801	2467.3	1395.8	875.6	2022	2308.6	2861.8	1099.1	781.2	1665.3		High	0.001363	0.0178	4.72
KPEVPPVK	[K].KPEVPPVK.[V]	2xTMTpro [K1; K8]; 1xTMTpro [N-Term]	2xTMTpro [K1; K8]; 1xTMTpro [N-Term]	0.0379747	0.00284206	1	2	2	A0A0A0MTS7	A0A0A0MTS7 [12114-12121]; [12421-12428]; [12672-12679]; [12923-12930]; [12951-12958]; [12979-12986]; [13007-13014]			Titin OS=Homo sapiens OX=9606 GN=TTN PE=1 SV=1	TTN	H7C0U7; A0A0A0MTS7	0	1806.17	8															128.2	45.9	73.6	59.7	160	154.6	322.1	62.6	133.2	78.6	43.2	54.3	89		High	0.0008474	0.01144	5.29
KPFLLLAIK	[K].KPFLLLAIK.[S]	2xTMTpro [K1; K9]; 1xTMTpro [N-Term]	2xTMTpro [K1; K9]; 1xTMTpro [N-Term]	0.00659817	0.00063313	1	1	1	Q9NY97	Q9NY97 [141-149]			N-acetyllactosaminide beta-1,3-N-acetylglucosaminyltransferase 2 OS=Homo sapiens OX=9606 GN=B3GNT2 PE=1 SV=2	B3GNT2	Q9NY97	0	1955.32	9	69.5	92.3	80.6	188.3	79.9	81.2	122.9	125.2	50.9	65.3	87.4	58.8	108.5	108.4															High	0.0001103	0.001529	5.46
KPFPDFVYK	[R].KPFPDFVYK.[R]	2xTMTpro [K1; K9]; 1xTMTpro [N-Term]	2xTMTpro [K1; K9]; 1xTMTpro [N-Term]	0.000213644	9.41479e-05	1	2	6	Q16555	Q16555 [472-480]			Dihydropyrimidinase-related protein 2 OS=Homo sapiens OX=9606 GN=DPYSL2 PE=1 SV=1	DPYSL2	Q16555; A0A1C7CYX9	0	2053.23	9	227.5	235.6	418.1	286.1	281.1	284	809.6	289.8	272	168.4	285	253.2	332.8	474.6	294.8	242.6	345	244.8	325.7	675.4	336.7	336	393.4	371	344.7	268.8	320.6		High	1.369e-05	2.598e-05	8.93
KPFSIEDVEVAPPK	[K].KPFSIEDVEVAPPK.[A]	2xTMTpro [K1; K14]; 1xTMTpro [N-Term]	2xTMTpro [K1; K14]; 1xTMTpro [N-Term]	1.4416e-06	9.41479e-05	1	2	5	P00325	P00325 [20-33]			All-trans-retinol dehydrogenase [NAD(+)] ADH1B OS=Homo sapiens OX=9606 GN=ADH1B PE=1 SV=2	ADH1B	V9HW50; P00325	0	2468.46	14	45	68.9	55.3	106.1	49.4	69.8	337.4	61.3	134.7	148.7	63.8	126.4	327.4	182.3	121.9	119.9	154.2	122.8	139.1	174.8	145	136	172.4	227.4	122.5	1094.8	174.3		High	1.369e-05	1.157e-07	11.52
KPFSIEEVEVAPPK	[K].KPFSIEEVEVAPPK.[A]	2xTMTpro [K1; K14]; 1xTMTpro [N-Term]	2xTMTpro [K1; K14]; 1xTMTpro [N-Term]	6.67452e-05	9.41479e-05	2	2	1	P07327; P00326	P07327 [20-33]; P00326 [20-33]			Alcohol dehydrogenase 1A OS=Homo sapiens OX=9606 GN=ADH1A PE=1 SV=2;Alcohol dehydrogenase 1C OS=Homo sapiens OX=9606 GN=ADH1C PE=1 SV=2	ADH1A	P07327; P00326	0	2482.47	14	52	57.6	61	124.3	61.3	78.9	109.1	78.9	45.4	64.5	85.3	40.7	157.4	112														NotUnique	High	1.369e-05	7.692e-06	9.1
KPGASVK	[K].KPGASVK.[V]	2xTMTpro [K1; K7]; 1xTMTpro [N-Term]	2xTMTpro [K1; K7]; 1xTMTpro [N-Term]	0.0623786	0.00477464	9	10	9	A0A0C4DH29; P23083; A0A075B7D0; A0A0J9YVY3; P01743; P0DP01; A0A0J9YW62; A0A0C4DH33; A0A0C4DH31	A0A0C4DH29 [32-38]; P23083 [32-38]; A0A075B7D0 [32-38]; A0A0J9YVY3 [32-38]; P01743 [32-38]; P0DP01 [32-38]; A0A0J9YW62 [33-39]; A0A0C4DH33 [32-38]; A0A0C4DH31 [32-38]			Immunoglobulin heavy variable 1-3 OS=Homo sapiens OX=9606 GN=IGHV1-3 PE=3 SV=1;Immunoglobulin heavy variable 1-2 OS=Homo sapiens OX=9606 GN=IGHV1-2 PE=1 SV=2;Immunoglobulin heavy variable 1/OR15-1 (non-functional) (Fragment) OS=Homo sapiens OX=9606 GN=IGHV1OR15-1 PE=1 SV=1;Immunoglobulin heavy variable 7-4-1 OS=Homo sapiens OX=9606 GN=IGHV7-4-1 PE=3 SV=1;Immunoglobulin heavy variable 1-46 OS=Homo sapiens OX=9606 GN=IGHV1-46 PE=1 SV=2;Immunoglobulin heavy variable 1-8 OS=Homo sapiens OX=9606 GN=IGHV1-8 PE=3 SV=1;IGv domain-containing protein (Fragment) OS=Homo sapiens OX=9606 PE=1 SV=1;Immunoglobulin heavy variable 1-24 OS=Homo sapiens OX=9606 GN=IGHV1-24 PE=3 SV=1;Immunoglobulin heavy variable 1-18 OS=Homo sapiens OX=9606 GN=IGHV1-18 PE=3 SV=1	IGHV1-3	A0A0C4DH29; P23083; A0A075B7D0; A0A087WYE8; A0A0J9YVY3; P01743; P0DP01; A0A0J9YW62; A0A0C4DH33; A0A0C4DH31	0	1599.04	7	830.4	693.1	1019	3576.4	741	796.1	5926.1	1562.1	754.1	878.1	982.5	409.8	987.5	1681.1	861.3	510.4	466.6	1494.7	1031.8	752.4	735	294.4	2074.9	1241.7	526.5	246	826.1	NotUnique	High	0.001403	0.01855	4.55
KPGLQHEFR	[R].KPGLQHEFR.[L]	1xTMTpro [K1]; 1xTMTpro [N-Term]	1xTMTpro [K1]; 1xTMTpro [N-Term]	0.0477573	0.00374345	1	3	1	E9PDG3	E9PDG3 [410-418]			WD repeat-containing protein 81 OS=Homo sapiens OX=9606 GN=WDR81 PE=1 SV=1	WDR81	E9PDG3; Q562E7; A0A0J9YXM6	0	1720.01	9																												NoQuanValues	High	0.001152	0.01454	2.97
KPIALIAVSEK	[K].KPIALIAVSEK.[G]	2xTMTpro [K1; K11]; 1xTMTpro [N-Term]	2xTMTpro [K1; K11]; 1xTMTpro [N-Term]	2.04401e-07	9.41479e-05	1	1	3	Q6GTS8	Q6GTS8 [232-242]			N-fatty-acyl-amino acid synthase/hydrolase PM20D1 OS=Homo sapiens OX=9606 GN=PM20D1 PE=1 SV=3	PM20D1	Q6GTS8	0	2081.35	11	63.6	72.5	327.7	243.6	141	108.7	122.3	186.4	63.2	87.7	105.2	64.1	118	341.5	1500.2	90.6	199.4	142.1	248.7	159.3	119.2	78.9	211.5	144.9	73.4	216.8	162.4		High	1.369e-05	1.348e-08	13.61
KPIEDPANDTVDFPK	[K].KPIEDPANDTVDFPK.[R]	2xTMTpro [K1; K15]; 1xTMTpro [N-Term]	2xTMTpro [K1; K15]; 1xTMTpro [N-Term]	7.70218e-07	9.41479e-05	1	4	2	C9JZR2	C9JZR2 [634-648]			Catenin delta-1 OS=Homo sapiens OX=9606 GN=CTNND1 PE=1 SV=2	CTNND1	C9JZR2; O60716; A0A669KB62; A0A669KB05	0	2598.46	15																												NoQuanValues	High	1.369e-05	5.797e-08	13.78
KPIQEVLK	[K].KPIQEVLK.[E]	2xTMTpro [K1; K8]; 1xTMTpro [N-Term]	2xTMTpro [K1; K8]; 1xTMTpro [N-Term]	0.0348398	0.00237468	3	5	3	P00325; P07327; P00326	P00325 [249-256]; P07327 [249-256]; P00326 [249-256]			All-trans-retinol dehydrogenase [NAD(+)] ADH1B OS=Homo sapiens OX=9606 GN=ADH1B PE=1 SV=2;Alcohol dehydrogenase 1A OS=Homo sapiens OX=9606 GN=ADH1A PE=1 SV=2;Alcohol dehydrogenase 1C OS=Homo sapiens OX=9606 GN=ADH1C PE=1 SV=2	ADH1B	V9HW50; P00325; P07327; D6RHZ6; P00326	0	1867.22	8	33.1	45.2	38.9	81.4	23.8	42.7	88.7	37.7	51.9	88.5	39.5	62.7	178.3	82.5	70.7	80.8	187.4	95.8	88.5	137	82.5	132.7	105.8	213.9	70.6	1660	192.5	NotUnique	High	0.0007591	0.01041	4.44
KPIWLSQMSCSGR	[R].KPIWLSQMSCSGR.[E]	1xCarbamidomethyl [C10]; 1xTMTpro [K1]; 1xTMTpro [N-Term]	1xCarbamidomethyl [C10]; 1xTMTpro [K1]; 1xTMTpro [N-Term]	3.54127e-08	9.41479e-05	1	1	44	O43866	O43866 [199-211]			CD5 antigen-like OS=Homo sapiens OX=9606 GN=CD5L PE=1 SV=1	CD5L	O43866	0	2158.18	13	6011.5	2303	10099.2	32161.9	6499.5	11578.2	9941.2	9664.8	1767.2	3910.2	9345.3	1351.6	6768.4	11758.1	3234.5	1960.9	1159.5	881.8	3627	1382.1	1843.1	952.6	4940.8	2477	1024.3	1013.2	1958.4		High	1.369e-05	1.962e-09	17
KPIWLSQMSCSGR	[R].KPIWLSQMSCSGR.[E]	1xCarbamidomethyl [C10]; 1xTMTpro [K1]; 1xTMTpro [N-Term]	1xCarbamidomethyl [C10]; 1xTMTpro [K1]; 1xTMTpro [N-Term]	8.10536e-07	9.41479e-05	1	1	134	O43866	O43866 [199-211]			CD5 antigen-like OS=Homo sapiens OX=9606 GN=CD5L PE=1 SV=1	CD5L	O43866	0	2305.21	13	9328.5	5491.1	15381.4	43039.2	11887.1	16588.3	16651.2	14645.4	4086.2	6031.9	14842	3171	11293.1	17977.6	11438.9	6688.3	3553.3	2966.4	13013.8	4728.7	6229.5	3136.8	17667.9	7633.7	3403.4	3147.3	6839.3		High	1.369e-05	6.131e-08	16.96
KPKMCPQLQQYEMHGPEGLR	[R].KPKMCPQLQQYEMHGPEGLR.[V]	1xCarbamidomethyl [C5]; 2xTMTpro [K1; K3]; 1xTMTpro [N-Term]	1xCarbamidomethyl [C5]; 2xTMTpro [K1; K3]; 1xTMTpro [N-Term]	0.0599359	0.00455377	1	1	1	P01023	P01023 [685-704]			Alpha-2-macroglobulin OS=Homo sapiens OX=9606 GN=A2M PE=1 SV=3	A2M	P01023	1	3486.83	20															10.3	8.9	9.9	9.6	13.7	13	17.2	8.8	16.5	14	21.8	7.5	17		High	0.001369	0.01788	4.64
KPLIGTVLAMDPDAAR	[K].KPLIGTVLAMDPDAAR.[H]	1xTMTpro [K1]; 1xTMTpro [N-Term]	1xTMTpro [K1]; 1xTMTpro [N-Term]	9.71837e-08	9.41479e-05	1	2	1	P33151	P33151 [387-402]			Cadherin-5 OS=Homo sapiens OX=9606 GN=CDH5 PE=1 SV=5	CDH5	I3L1J2; P33151	0	2276.33	16															45.4	81.8	73.3	71.5	61.8	95.2	70.7	63.8	58.6	83.5	52.7	45.6	67		High	1.369e-05	5.958e-09	17
KPLIGTVLAMDPDAAR	[K].KPLIGTVLAMDPDAAR.[H]	1xTMTpro [K1]; 1xTMTpro [N-Term]	1xTMTpro [K1]; 1xTMTpro [N-Term]	0.000416864	0.000154398	1	2	1	P33151	P33151 [387-402]			Cadherin-5 OS=Homo sapiens OX=9606 GN=CDH5 PE=1 SV=5	CDH5	I3L1J2; P33151	0	2423.36	16															163.7	88.9	76.8	90.6	105.6	135.5	123.6	93	109.5	97.9	87.5	57.6	89.6		High	2.094e-05	5.017e-05	9.87
KPLIIFTPK	[R].KPLIIFTPK.[S]	2xTMTpro [K1; K9]; 1xTMTpro [N-Term]	2xTMTpro [K1; K9]; 1xTMTpro [N-Term]	0.00200193	0.000154398	2	6	1	Q9ULD0; E9PDF2	Q9ULD0 [838-846]; E9PDF2 [863-871]			2-oxoglutarate dehydrogenase-like, mitochondrial OS=Homo sapiens OX=9606 GN=OGDHL PE=1 SV=3;2-oxoglutarate dehydrogenase, mitochondrial OS=Homo sapiens OX=9606 GN=OGDH PE=1 SV=1	OGDHL	E9PFG7; Q9ULD0; E9PDF2; Q02218; E9PCR7; A0A0D9SFS3	0	1969.3	9	48.5	120.4	72	105.7	58.4	81.5	242.4	66.8	197.8	204.1	86.2	192.5	510.4	245.6														NotUnique	High	2.094e-05	0.0003203	6.25
KPLLESGTLGTK	[R].KPLLESGTLGTK.[G]	2xTMTpro [K1; K12]; 1xTMTpro [N-Term]	2xTMTpro [K1; K12]; 1xTMTpro [N-Term]	0.000196622	9.41479e-05	1	1	1	P22314	P22314 [593-604]			Ubiquitin-like modifier-activating enzyme 1 OS=Homo sapiens OX=9606 GN=UBA1 PE=1 SV=3	UBA1	P22314	0	2156.35	12	61.7	64	142.5	125.6	92	103.7	168	78.9	73.6	71	83.2	77.8	131.9	149.8															High	1.369e-05	2.391e-05	7.89
KPLNTEGVMK	[K].KPLNTEGVMK.[S]	2xTMTpro [K1; K10]; 1xTMTpro [N-Term]	2xTMTpro [K1; K10]; 1xTMTpro [N-Term]	1.64971e-06	9.41479e-05	1	1	5	P00488	P00488 [505-514]			Coagulation factor XIII A chain OS=Homo sapiens OX=9606 GN=F13A1 PE=1 SV=4	F13A1	P00488	0	2029.23	10															306.7	362.9	408.8	503	559.7	853.1	2059.4	242.5	543.4	498.8	238.4	163.6	370.1		High	1.369e-05	1.341e-07	13.31
KPLNTEGVMK	[K].KPLNTEGVMK.[S]	2xTMTpro [K1; K10]; 1xTMTpro [N-Term]	2xTMTpro [K1; K10]; 1xTMTpro [N-Term]	0.000511159	0.000154398	1	1	8	P00488	P00488 [505-514]			Coagulation factor XIII A chain OS=Homo sapiens OX=9606 GN=F13A1 PE=1 SV=4	F13A1	P00488	0	2176.27	10	169.1	126.1	299.9	385.4	376.9	397.9	431.6	650.2	172.2	263.9	324.4	134.5	201	644.8	520	579.1	492.7	753.3	886.3	1026.9	3226.4	370.7	750.3	609.9	325.4	238	546.4		High	2.094e-05	6.168e-05	9.09
KPLSAIIK	[K].KPLSAIIK.[E]	2xTMTpro [K1; K8]; 1xTMTpro [N-Term]	2xTMTpro [K1; K8]; 1xTMTpro [N-Term]	0.00828873	0.00110091	1	5	1	Q92556	Q92556 [28-35]			Engulfment and cell motility protein 1 OS=Homo sapiens OX=9606 GN=ELMO1 PE=1 SV=2	ELMO1	C9IZR8; Q92556; C9JB20; C9JIW2; C9J5X3	0	1782.2	8															70.9	63.9	67.7	113.3	94.3	697.6	101.4	130	107.3	116.5	68.1	52.6	105.8		High	0.0001797	0.002011	4.61
KPNPVMNGSIK	[K].KPNPVMNGSIK.[G]	2xTMTpro [K1; K11]; 1xTMTpro [N-Term]	2xTMTpro [K1; K11]; 1xTMTpro [N-Term]	1.97245e-05	9.41479e-05	1	2	6	Q4LDE5	Q4LDE5 [2777-2787]			Sushi, von Willebrand factor type A, EGF and pentraxin domain-containing protein 1 OS=Homo sapiens OX=9606 GN=SVEP1 PE=1 SV=3	SVEP1	Q4LDE5; A0A0A0MSD0	0	2097.27	11	97.7	204.2	152.9	302.4	135.3	142.1	442.5	120.3	119.8	244.2	145.3	96.3	229	251.2	72.9	45.5	49.9	171	80.6	119	75.9	61.6	92.2	77.6	94.2	35.9	65.8		High	1.369e-05	2.04e-06	13.5
KPNPVMNGSIK	[K].KPNPVMNGSIK.[G]	2xTMTpro [K1; K11]; 1xTMTpro [N-Term]	2xTMTpro [K1; K11]; 1xTMTpro [N-Term]	0.031981	0.00226793	1	2	9	Q4LDE5	Q4LDE5 [2777-2787]			Sushi, von Willebrand factor type A, EGF and pentraxin domain-containing protein 1 OS=Homo sapiens OX=9606 GN=SVEP1 PE=1 SV=3	SVEP1	Q4LDE5; A0A0A0MSD0	0	2244.3	11	100.7	209.7	203	268.6	182.1	196	663.2	206.7	168.2	325.5	200.7	144.4	260.2	328.8	318.7	482.2	322.5	2324.6	642.7	1521.3	491.6	505.7	571.3	641.3	603.2	283.7	571.3		High	0.0006945	0.00944	3.94
KPPQPELGDLTR	[K].KPPQPELGDLTR.[T]	1xTMTpro [K1]; 1xTMTpro [N-Term]	1xTMTpro [K1]; 1xTMTpro [N-Term]	0.0396536	0.00294833	1	1	1	Q96QH2	Q96QH2 [284-295]			PML-RARA-regulated adapter molecule 1 OS=Homo sapiens OX=9606 GN=PRAM1 PE=1 SV=3	PRAM1	Q96QH2	0	1959.15	12															42.9	36.3	45.3	100	52.8	384.3	65.3	83.3	68.3	77	55.3	52.6	73.7		High	0.0008907	0.01201	4.09
KPQDFLEELK	[R].KPQDFLEELK.[L]	2xTMTpro [K1; K10]; 1xTMTpro [N-Term]	2xTMTpro [K1; K10]; 1xTMTpro [N-Term]	4.91797e-05	9.41479e-05	1	2	2	P35443	P35443 [178-187]			Thrombospondin-4 OS=Homo sapiens OX=9606 GN=THBS4 PE=1 SV=2	THBS4	P35443; E7ES19	0	2159.29	10															586.9	250.8	238.4	286.9	650	215.1	321.6	333.6	671.9	224.3	162.8	183.7	383.3		High	1.369e-05	5.529e-06	8.15
KPQNAADSYSWVPER	[K].KPQNAADSYSWVPER.[A]	1xTMTpro [K1]; 1xTMTpro [N-Term]	1xTMTpro [K1]; 1xTMTpro [N-Term]	2.02178e-07	9.41479e-05	1	1	3	Q9NPY3	Q9NPY3 [620-634]			Complement component C1q receptor OS=Homo sapiens OX=9606 GN=CD93 PE=1 SV=3	CD93	Q9NPY3	0	2356.25	15	53.1	110.1	99.3	116.2	63.6	97.1	305.6	65	83.7	202.7	80.4	62.7	431.5	205.3	50.2	42.7	59.7	66.5	44.8	339.4	74.3	93.8	51.2	73.1	57	46	66.1		High	1.369e-05	1.336e-08	12.06
KPVAFSDYIHPVCLPDR	[K].KPVAFSDYIHPVCLPDR.[E]	1xCarbamidomethyl [C13]; 1xTMTpro [K1]; 1xTMTpro [N-Term]	1xCarbamidomethyl [C13]; 1xTMTpro [K1]; 1xTMTpro [N-Term]	3.49002e-08	9.41479e-05	1	1	1	P00734	P00734 [470-486]			Prothrombin OS=Homo sapiens OX=9606 GN=F2 PE=1 SV=2	F2	P00734	0	2622.44	17	61.9	557.5	67.1	143.5	74.7	62.7	190.2	48.3	79	72.4	67.2	46	144.5	148.6															High	1.369e-05	1.93e-09	13.94
KPVDEYK	[R].KPVDEYK.[D]	2xTMTpro [K1; K7]; 1xTMTpro [N-Term]	2xTMTpro [K1; K7]; 1xTMTpro [N-Term]	0.0216192	0.00176817	1	2	6	P02787	P02787 [252-258]			Serotransferrin OS=Homo sapiens OX=9606 GN=TF PE=1 SV=3	TF	C9JVG0; P02787	0	1791.08	7	364	2426.3	395.4	426.4	239	201.1	425.5	282	304.1	301.5	297	261.8	651.3	643.7	140.8	108.8	205.1	150.9	118.2	547.5	160	206.1	118.8	451.3	103.2	247.6	202		High	0.0004809	0.005999	5.26
KPVEEYANCHLAR	[R].KPVEEYANCHLAR.[A]	1xCarbamidomethyl [C9]; 1xTMTpro [K1]; 1xTMTpro [N-Term]	1xCarbamidomethyl [C9]; 1xTMTpro [K1]; 1xTMTpro [N-Term]	1.52478e-09	9.41479e-05	1	1	39	P02787	P02787 [588-600]			Serotransferrin OS=Homo sapiens OX=9606 GN=TF PE=1 SV=3	TF	P02787	0	2195.19	13	1808.2	11062.7	1893.2	2288.3	949.9	1352.8	4343.6	1306.9	2151.2	3179.7	1545.2	1185.6	7077.7	3792.4	1281.7	779.7	2941.8	2199.5	1033.7	3566	1960.1	6238.9	1114.5	3431.2	1479.1	1938.2	2641.9		High	1.369e-05	6.18e-11	17
KPYNVESYTPQTQGK	[R].KPYNVESYTPQTQGK.[Y]	2xTMTpro [K1; K15]; 1xTMTpro [N-Term]	2xTMTpro [K1; K15]; 1xTMTpro [N-Term]	2.06648e-07	9.41479e-05	1	3	8	P07358	P07358 [212-226]			Complement component C8 beta chain OS=Homo sapiens OX=9606 GN=C8B PE=1 SV=3	C8B	P07358; F5GY80; F5H7G1	0	2652.48	15	209.8	636.6	293	346.1	235.8	253.7	512.7	225.6	194.3	285.4	241.9	161.2	380.2	445.5	42.9	49.2	89.5	123.9	52.7	115.4	90	182.4	65.7	128.1	85.7	43.9	84.1		High	1.369e-05	1.366e-08	8.71
KQAELEEIYESSIR	[K].KQAELEEIYESSIR.[G]	1xTMTpro [K1]; 1xTMTpro [N-Term]	1xTMTpro [K1]; 1xTMTpro [N-Term]	0.000451013	0.000154398	1	1	1	P48960	P48960 [422-435]			Adhesion G protein-coupled receptor E5 OS=Homo sapiens OX=9606 GN=ADGRE5 PE=1 SV=4	ADGRE5	P48960	1	2303.27	14																												NoQuanValues	High	2.094e-05	5.431e-05	11.21
KQCADLETAIADAEQR	[K].KQCADLETAIADAEQR.[G]	1xCarbamidomethyl [C3]; 1xTMTpro [K1]; 1xTMTpro [N-Term]	1xCarbamidomethyl [C3]; 1xTMTpro [K1]; 1xTMTpro [N-Term]	0.0925655	0.00721208	1	1	1	Q14CN4	Q14CN4 [362-377]			Keratin, type II cytoskeletal 72 OS=Homo sapiens OX=9606 GN=KRT72 PE=1 SV=2	KRT72	Q14CN4	1	2427.28	16	32.8	52.8	64.2	66.2	47.9	134	128.6	96.7	103	49.4	106.3	72.1	83.1	109.6															High	0.002075	0.02576	4.93
KQCANLQAAIADAEQR	[K].KQCANLQAAIADAEQR.[G]	1xCarbamidomethyl [C3]; 1xTMTpro [K1]; 1xTMTpro [N-Term]	1xCarbamidomethyl [C3]; 1xTMTpro [K1]; 1xTMTpro [N-Term]	2.89368e-10	9.41479e-05	2	2	5	P04259; P02538	P04259 [400-415]; P02538 [400-415]			Keratin, type II cytoskeletal 6B OS=Homo sapiens OX=9606 GN=KRT6B PE=1 SV=5;Keratin, type II cytoskeletal 6A OS=Homo sapiens OX=9606 GN=KRT6A PE=1 SV=3	KRT6B	P04259; P02538	1	2395.3	16	159	184.6	195.3	261.5	167.1	332.4	289.4	260.4	178.3	156.5	375.4	174.8	278.5	509.7	117.4	103	2080.7	116.8	284.4	159.9	160.8	208.6	184.3	162.4	159.9	110.6	203.2	NotUnique	High	1.369e-05	9.969e-12	17
KQCANLQNAIADAEQR	[K].KQCANLQNAIADAEQR.[G]	1xCarbamidomethyl [C3]; 1xTMTpro [K1]; 1xTMTpro [N-Term]	1xCarbamidomethyl [C3]; 1xTMTpro [K1]; 1xTMTpro [N-Term]	1.33142e-10	9.41479e-05	1	2	5	P13647	P13647 [405-420]			Keratin, type II cytoskeletal 5 OS=Homo sapiens OX=9606 GN=KRT5 PE=1 SV=3	KRT5	H0YI76; P13647	1	2438.31	16	215.5	199.5	321.1	336.4	187.5	483.5	249.2	359.1	192.2	125.7	297	196.2	203.8	467	168.8	259.5	617	130.4	258.7	226.3	321.5	1452.5	237.3	299.7	296.3	191	266		High	1.369e-05	4.232e-12	17
KQDFPLVK	[R].KQDFPLVK.[A]	2xTMTpro [K1; K8]; 1xTMTpro [N-Term]	2xTMTpro [K1; K8]; 1xTMTpro [N-Term]	0.000785056	0.000154398	1	2	1	P36543	P36543 [138-145]			V-type proton ATPase subunit E 1 OS=Homo sapiens OX=9606 GN=ATP6V1E1 PE=1 SV=1	ATP6V1E1	C9J8H1; P36543	1	1887.19	8															161.5	167	257.9	138.3	172.1	503.7	191.3	233.8	239	249.8	203.3	196.8	211.3		High	2.094e-05	9.812e-05	9.38
KQEEFDVANNGSSQANK	[R].KQEEFDVANNGSSQANK.[L]	2xTMTpro [K1; K17]; 1xTMTpro [N-Term]	2xTMTpro [K1; K17]; 1xTMTpro [N-Term]	1.03848e-06	9.41479e-05	1	4	2	P29144	P29144 [152-168]			Tripeptidyl-peptidase 2 OS=Homo sapiens OX=9606 GN=TPP2 PE=1 SV=4	TPP2	A0A494C0U1; A0A494C1B8; P29144; Q5VZU9	1	2778.48	17	125.8	73.8	131.5	102.4	115.7	79.9	195.1	158.8	137.5	270.5	102.6	142.4	578.3	401.9															High	1.369e-05	8.062e-08	13.12
KQEFLEQK	[K].KQEFLEQK.[I]	2xTMTpro [K1; K8]; 1xTMTpro [N-Term]	2xTMTpro [K1; K8]; 1xTMTpro [N-Term]	0.022693	0.00182855	1	5	1	E9PQ80	E9PQ80 [46-53]			Charged multivesicular body protein 4a (Fragment) OS=Homo sapiens OX=9606 GN=CHMP4A PE=1 SV=1	CHMP4A	E9PQ80; Q9BY43; H0YI89; E9PQI5; E9PSI1	1	1962.18	8	53.8	90.4	80.8	93.5	100.3	80.2	187.8	76.2	84.3	94.6	73.3	87.9	171.3	175.4															High	0.0005044	0.006343	5.98
KQELEEICHDLEAR	[K].KQELEEICHDLEAR.[V]	1xCarbamidomethyl [C8]; 1xTMTpro [K1]; 1xTMTpro [N-Term]	1xCarbamidomethyl [C8]; 1xTMTpro [K1]; 1xTMTpro [N-Term]	1.9983e-08	9.41479e-05	1	1	2	P35579	P35579 [910-923]			Myosin-9 OS=Homo sapiens OX=9606 GN=MYH9 PE=1 SV=4	MYH9	P35579	1	2378.26	14															183.3	68.1	197.7	87.4	69.7	682.2	396.6	144	168.5	167.4	94.1	54.5	132.1		High	1.369e-05	1.049e-09	15.15
KQELSEAEQATR	[K].KQELSEAEQATR.[T]	1xTMTpro [K1]; 1xTMTpro [N-Term]	1xTMTpro [K1]; 1xTMTpro [N-Term]	9.47357e-08	9.41479e-05	1	1	15	P01024	P01024 [428-439]			Complement C3 OS=Homo sapiens OX=9606 GN=C3 PE=1 SV=2	C3	P01024	1	1998.11	12	1872.5	5766.9	1770	2279.5	1731	1185.3	4810.5	1494	1594.7	1125.6	1311.7	880.5	1479.2	2570.4	350.5	559.1	998	1303.5	507.6	1161.6	869.5	1984.7	691.2	1063.8	744.1	225	998		High	1.369e-05	5.793e-09	17
KQFGHPQIEAR	[R].KQFGHPQIEAR.[I]	1xTMTpro [K1]; 1xTMTpro [N-Term]	1xTMTpro [K1]; 1xTMTpro [N-Term]	4.72509e-05	9.41479e-05	1	1	3	P11277	P11277 [707-717]			Spectrin beta chain, erythrocytic OS=Homo sapiens OX=9606 GN=SPTB PE=1 SV=5	SPTB	P11277	1	1919.11	11															24	23.2	38.4	29.7	28.8	47.7	34.2	327.2	42.4	65.3	30.1	19.3	34.6		High	1.369e-05	5.296e-06	13.74
KQINDYVEK	[K].KQINDYVEK.[G]	2xTMTpro [K1; K9]; 1xTMTpro [N-Term]	2xTMTpro [K1; K9]; 1xTMTpro [N-Term]	1.53974e-05	9.41479e-05	3	4	12	A0A024R6I7; P01009; G3V2B9	A0A024R6I7 [179-187]; P01009 [179-187]; G3V2B9 [93-101]			Alpha-1-antitrypsin OS=Homo sapiens OX=9606 GN=SERPINA1 PE=1 SV=1;Alpha-1-antitrypsin OS=Homo sapiens OX=9606 GN=SERPINA1 PE=1 SV=3;Alpha-1-antitrypsin (Fragment) OS=Homo sapiens OX=9606 GN=SERPINA1 PE=1 SV=1	SERPINA1	A0A024R6I7; A0A0G2JRN3; P01009; G3V2B9	1	2049.22	9	257.6	3451.5	220.8	565.6	137.9	230.6	610.8	183.7	264.7	465.2	254.7	210.3	483.1	901.7	224.5	332.7	341.8	1486.5	243	1003.6	192.2	9380.8	282.2	2323.5	416.8	261.3	1077.2	NotUnique	High	1.369e-05	1.555e-06	11.95
KQISNLQQSISDAEQR	[K].KQISNLQQSISDAEQR.[G]	1xTMTpro [K1]; 1xTMTpro [N-Term]	1xTMTpro [K1]; 1xTMTpro [N-Term]	7.01569e-10	9.41479e-05	1	1	22	P04264	P04264 [417-432]			Keratin, type II cytoskeletal 1 OS=Homo sapiens OX=9606 GN=KRT1 PE=1 SV=6	KRT1	P04264	1	2453.36	16	635.5	529.2	891.8	797.3	711	2536.1	1363.3	1527.7	769.2	668.5	874.2	853.4	1364.9	1744.4	1255.3	1899.4	2721.8	1346.2	1756.9	1364.2	6873.3	3162.9	1565.7	1581.3	6797.3	1217.9	2209		High	1.369e-05	2.638e-11	17
KQISNLQQSISDAEQRGENALK	[K].KQISNLQQSISDAEQRGENALK.[D]	2xTMTpro [K1; K22]; 1xTMTpro [N-Term]	2xTMTpro [K1; K22]; 1xTMTpro [N-Term]	2.96433e-07	9.41479e-05	1	1	1	P04264	P04264 [417-438]			Keratin, type II cytoskeletal 1 OS=Homo sapiens OX=9606 GN=KRT1 PE=1 SV=6	KRT1	P04264	2	3369.89	22	29.7	61	52.4	85.1	33.2	102.5	120.8	75.3	42.7	135.3	68	43.8	207.8	98.6															High	1.369e-05	2.035e-08	17
KQLVEIEK	[K].KQLVEIEK.[V]	2xTMTpro [K1; K8]; 1xTMTpro [N-Term]	2xTMTpro [K1; K8]; 1xTMTpro [N-Term]	0.00341722	0.000367678	2	9	5	P00739; H0Y300	P00739 [170-177]; H0Y300 [264-271]			Haptoglobin-related protein OS=Homo sapiens OX=9606 GN=HPR PE=2 SV=2;Haptoglobin OS=Homo sapiens OX=9606 GN=HP PE=1 SV=4	HPR	J3QR68; A0A0A0MRD9; P00739; P00738; H3BS21; H0Y300; A0A0C4DGL8; J3QLC9; A0A087WU08	1	1899.21	8	70.3	244.3	96.3	201.6	61.3	99.4	124.3	184.3	52	495	120.3	61.2	855.7	540.6	170.5	38.6	36.2	462.6	49.1	208.3		4505	65.1	265.6	134.8	27.3	279	NotUnique	High	5.831e-05	0.0006482	7.59
KQNASLQAAITDAEQR	[K].KQNASLQAAITDAEQR.[G]	1xTMTpro [K1]; 1xTMTpro [N-Term]	1xTMTpro [K1]; 1xTMTpro [N-Term]	7.09817e-09	9.41479e-05	1	1	2	Q8N1N4	Q8N1N4 [348-363]			Keratin, type II cytoskeletal 78 OS=Homo sapiens OX=9606 GN=KRT78 PE=1 SV=2	KRT78	Q8N1N4	1	2352.31	16	104.4	155.9	219.5	239.4	168.4	317.1	369.5	254.4	193.8	124.2	178.8	172.3	233.5	285.4															High	1.369e-05	3.352e-10	13.48
KQQLEVELR	[R].KQQLEVELR.[Q]	1xTMTpro [K1]; 1xTMTpro [N-Term]	1xTMTpro [K1]; 1xTMTpro [N-Term]	0.0202994	0.00176817	1	1	2	P15924	P15924 [1444-1452]			Desmoplakin OS=Homo sapiens OX=9606 GN=DSP PE=1 SV=3	DSP	P15924	1	1751.07	9	74.1	85.1	135.8	142.4	106.8	160.1	184.2	137.3	215.7	148.4	123.8	181.4	120.6	173.1	48.1	106	286.7	100	88.8	153.8	191.5	128.9	75.3	92.8	239.5	57.6	103		High	0.0004356	0.005574	5.05
KQSEPLEITLLAPER	[K].KQSEPLEITLLAPER.[T]	1xTMTpro [K1]; 1xTMTpro [N-Term]	1xTMTpro [K1]; 1xTMTpro [N-Term]	2.38032e-08	9.41479e-05	2	4	1	J3QSU6; P24821	J3QSU6 [1477-1491]; P24821 [1659-1673]			Tenascin OS=Homo sapiens OX=9606 GN=TNC PE=1 SV=1;Tenascin OS=Homo sapiens OX=9606 GN=TNC PE=1 SV=3	TNC	J3QSU6; P24821; F5H7V9; H0YGZ3	1	2332.37	15	47.8	203.5	56.2	139.8	75.1	171.6	212.7	70.8	45.9	88.7	59.2	48.2	164	149														NotUnique	High	1.369e-05	1.271e-09	17
KQTACKPEIAYAYK	[R].KQTACKPEIAYAYK.[V]	1xCarbamidomethyl [C5]; 3xTMTpro [K1; K6; K14]; 1xTMTpro [N-Term]	1xCarbamidomethyl [C5]; 3xTMTpro [K1; K6; K14]; 1xTMTpro [N-Term]	8.95797e-05	9.41479e-05	1	1	1	P01031	P01031 [1549-1562]			Complement C5 OS=Homo sapiens OX=9606 GN=C5 PE=1 SV=4	C5	P01031	1	2887.69	14															149.6	69.3	107.1	119.7	72.1	161.2	108.5	382.9	107.9	153.2	85.6	62.2	106.3		High	1.369e-05	1.054e-05	12.18
KQTALVELLK	[K].KQTALVELLK.[H]	2xTMTpro [K1; K10]; 1xTMTpro [N-Term]	2xTMTpro [K1; K10]; 1xTMTpro [N-Term]	1.70505e-05	9.41479e-05	1	1	5	100	100 [548-557]			ALBU_BOVIN		100	1	2055.34	10	92.1	184	142.8	185.3	143.7	155	193.1	151.3	131.1	83.6	155.9	150.8	140.5	202.3	914.2	731.5	421.1	690.5	742.3	1650.4	478.9	1233.1	618.7	746.2	336.5	315.5	656.6		High	1.369e-05	1.743e-06	9.74
KQTALVELVK	[K].KQTALVELVK.[H]	2xTMTpro [K1; K10]; 1xTMTpro [N-Term]	2xTMTpro [K1; K10]; 1xTMTpro [N-Term]	2.3821e-07	9.41479e-05	2	7	47	P02768; A0A0C4DGB6	P02768 [549-558]; A0A0C4DGB6 [549-558]			Albumin OS=Homo sapiens OX=9606 GN=ALB PE=1 SV=2;Albumin OS=Homo sapiens OX=9606 GN=ALB PE=1 SV=1	ALB	P02768; A0A0C4DGB6; H0YA55; A0A087WWT3; D6RHD5; C9JKR2; B7WNR0	1	2041.32	10	3472.6	18921.5	2402	3633.2	2013	1893.5	5175.6	2268.8	2470.4	4662	1717	1684.7	10964.6	6044.6	3827.6	2158.9	4733	5590.9	2491.5	11909.8	9191.2	20601.2	4343	11977.8	3724.1	2997.3	7112.4	NotUnique	High	1.369e-05	1.595e-08	14.97
KQVEILNR	[K].KQVEILNR.[Y]	1xTMTpro [K1]; 1xTMTpro [N-Term]	1xTMTpro [K1]; 1xTMTpro [N-Term]	0.0439411	0.00322044	1	3	1	P07099	P07099 [105-112]			Epoxide hydrolase 1 OS=Homo sapiens OX=9606 GN=EPHX1 PE=1 SV=1	EPHX1	B1AQP9; B1AQP8; P07099	1	1608.01	8	26.9	25.6	31.3	49.8	24.6	28.5	44.2	37.1	51.9	180.5	58.6	56.9	495.3	91.9															High	0.001022	0.01339	4.62
KQVTPLFIHFR	[K].KQVTPLFIHFR.[N]	1xTMTpro [K1]; 1xTMTpro [N-Term]	1xTMTpro [K1]; 1xTMTpro [N-Term]	0.0940433	0.00726272	1	1	1	P15144	P15144 [724-734]			Aminopeptidase N OS=Homo sapiens OX=9606 GN=ANPEP PE=1 SV=4	ANPEP	P15144	1	1994.22	11																												NoQuanValues	High	0.002103	0.02616	6.66
KQVVLEEGTIAFK	[K].KQVVLEEGTIAFK.[N]	2xTMTpro [K1; K13]; 1xTMTpro [N-Term]	2xTMTpro [K1; K13]; 1xTMTpro [N-Term]	0.0282678	0.00210391	1	8	1	P16671	P16671 [40-52]			Platelet glycoprotein 4 OS=Homo sapiens OX=9606 GN=CD36 PE=1 SV=2	CD36	E7EX47; E7EVU1; E7ERZ9; E9PC45; P16671; E9PJX8; E7EU05; E7EWI4	1	2374.45	13															40	31.4	38.4	47.1	47.5	98.7	53.1	90.1	41.2	67.5	36.1	36.9	41		High	0.0006061	0.008169	4.68
KRDPPSEPSPLEAEFQR	[K].KRDPPSEPSPLEAEFQR.[L]	1xTMTpro [K1]; 1xTMTpro [N-Term]	1xTMTpro [K1]; 1xTMTpro [N-Term]	1.10406e-07	9.41479e-05	1	1	3	P08575	P08575 [934-950]			Receptor-type tyrosine-protein phosphatase C OS=Homo sapiens OX=9606 GN=PTPRC PE=1 SV=3	PTPRC	P08575	2	2591.41	17	53.4	167.9	79.3	77.3	54.5	55.7	195	57.5	51.5	81.8	54.5	43.8	129.8	130.2	25.4	16.6	33.6	45.1	20.7	519.1	42.3	94.9	22.9	60.6	31.3	19.8	53.5		High	1.369e-05	6.859e-09	17
KREEAPSLRPAPPPISGGGYR	[K].KREEAPSLRPAPPPISGGGYR.[A]	1xTMTpro [K1]; 1xTMTpro [N-Term]	1xTMTpro [K1]; 1xTMTpro [N-Term]	4.50761e-07	9.41479e-05	1	1	12	P02675	P02675 [52-72]			Fibrinogen beta chain OS=Homo sapiens OX=9606 GN=FGB PE=1 SV=2	FGB	P02675	2	2843.61	21	45.7	155.1	73.2	101.3	47.3	76.6	177.1	65.8	65	48	58.8	58.8	77.9	129.3	271.5	204.8	997.6	177.2	327.6	339.1	352.5	566.4	293.8	1076	325.7	258	342.8		High	1.369e-05	3.222e-08	17
KSASDLTWDNLK	[K].KSASDLTWDNLK.[G]	2xTMTpro [K1; K12]; 1xTMTpro [N-Term]	2xTMTpro [K1; K12]; 1xTMTpro [N-Term]	6.50368e-09	9.41479e-05	1	2	1	P02787	P02787 [453-464]			Serotransferrin OS=Homo sapiens OX=9606 GN=TF PE=1 SV=3	TF	H7C5E8; P02787	1	2290.32	12	266.9	894	116.5	246.8	115	136.4	250.3	124.4	130.5	198.6	135	76.6	370.3	416.7															High	1.369e-05	3.044e-10	14.35
KSDIDEIVLVGGSTR	[K].KSDIDEIVLVGGSTR.[I]	1xTMTpro [K1]; 1xTMTpro [N-Term]	1xTMTpro [K1]; 1xTMTpro [N-Term]	2.33908e-07	9.41479e-05	1	1	2	P11021	P11021 [353-367]			Endoplasmic reticulum chaperone BiP OS=Homo sapiens OX=9606 GN=HSPA5 PE=1 SV=2	HSPA5	P11021	1	2197.27	15	260.2	344	375.3	344.5	243.6	313.3	467.2	315.5	267.4	271.2	322.5	229	550.4	483.6															High	1.369e-05	1.562e-08	17
KSDVGFLPPFPTLDPEEK	[K].KSDVGFLPPFPTLDPEEK.[C]	2xTMTpro [K1; K18]; 1xTMTpro [N-Term]	2xTMTpro [K1; K18]; 1xTMTpro [N-Term]	1.70715e-09	9.41479e-05	1	1	11	P43652	P43652 [130-147]			Afamin OS=Homo sapiens OX=9606 GN=AFM PE=1 SV=1	AFM	P43652	1	2928.65	18	64.6	229.4	98.5	125.2	86.9	153.5	169	98.9	89	122.7	86.1	87.9	253.8	509.7	273.7	210.7	299.2	211.8	366.8	342.9	5197.3	406.2	573.6	406.5	819.8	905.9	523		High	1.369e-05	7.018e-11	17
KSEEEVAAR	[R].KSEEEVAAR.[R]	1xTMTpro [K1]; 1xTMTpro [N-Term]	1xTMTpro [K1]; 1xTMTpro [N-Term]	0.0599359	0.00455377	1	3	1	E7EQB2	E7EQB2 [339-347]			Lactotransferrin (Fragment) OS=Homo sapiens OX=9606 GN=LTF PE=1 SV=1	LTF	E7EQB2; P02788; E7ER44	1	1626.93	9	18.5	17.5	24.5	40	24.5	433.7	112.9	58.3	92	40	29.6	81.6	70.6	47.8															High	0.001369	0.01791	4.42
KSELLPAGWNNNK	[K].KSELLPAGWNNNK.[D]	2xTMTpro [K1; K13]; 1xTMTpro [N-Term]	2xTMTpro [K1; K13]; 1xTMTpro [N-Term]	0.0204499	0.00176817	1	3	1	Q5QPM7	Q5QPM7 [50-62]			Proteasome inhibitor PI31 subunit OS=Homo sapiens OX=9606 GN=PSMF1 PE=1 SV=2	PSMF1	Q5QPM7; Q5QPM9; Q92530	1	2383.39	13																												NoQuanValues	High	0.000443	0.005614	5.93
KSPSDVKPLPSPDTDVPLSSVEIENPETSDQ	[K].KSPSDVKPLPSPDTDVPLSSVEIENPETSDQ.[-]	2xTMTpro [K1; K7]; 1xTMTpro [N-Term]	2xTMTpro [K1; K7]; 1xTMTpro [N-Term]	1.14418e-08	9.41479e-05	1	8	13	A0A087WU29	A0A087WU29 [118-148]			Glycophorin OS=Homo sapiens OX=9606 GN=GYPA PE=1 SV=1	GYPA	E9PH25; E7EQF3; Q13030; E9PD10; A0A087WU29; K9JIK7; P02724; A0A0C4DFT7	1	4220.23	31	544.3	73.1	391.2	182.7	248	241.2	156.5	296.1	121.3	94.1	193.5	54.7	129.1	338.1	139.7	182.8	110.7	124.7	145.9	188.4	136.3	833.2	305.4	191.3	131.3	83.6	184.5		High	1.369e-05	5.661e-10	17
KSQLVYQSR	[R].KSQLVYQSR.[R]	1xTMTpro [K1]; 1xTMTpro [N-Term]	1xTMTpro [K1]; 1xTMTpro [N-Term]	1.0933e-05	9.41479e-05	1	1	6	Q08380	Q08380 [427-435]			Galectin-3-binding protein OS=Homo sapiens OX=9606 GN=LGALS3BP PE=1 SV=1	LGALS3BP	Q08380	1	1717.03	9	283.9	182.5	390.7	964.5	198.3	403.9	1345.5	370.2	146.7	237.7	558.2	91.6	288.4	962.8	399	805.5	403.1	472.4	624.4	934.1	519.4	4335.1	569	771.5	534.7	556.9	617.4		High	1.369e-05	1.071e-06	15.31
KTANDMIHAENMR	[K].KTANDMIHAENMR.[L]	1xTMTpro [K1]; 1xTMTpro [N-Term]	1xTMTpro [K1]; 1xTMTpro [N-Term]	0.00597011	0.00063313	1	1	2	P26038	P26038 [538-550]			Moesin OS=Homo sapiens OX=9606 GN=MSN PE=1 SV=3	MSN	P26038	1	2286.16	13															40.2	45.4	76	46.6	42.6	135.8	52	218.4	43.3	86.8	33.2	33.1	48.4		High	0.0001103	0.001346	8.17
KTDFQRPAGAAETEPK	[R].KTDFQRPAGAAETEPK.[D]	2xTMTpro [K1; K16]; 1xTMTpro [N-Term]	2xTMTpro [K1; K16]; 1xTMTpro [N-Term]	0.0167243	0.00147948	1	11	1	F8W6G6	F8W6G6 [491-506]			Leukocyte immunoglobulin-like receptor subfamily B member 3 OS=Homo sapiens OX=9606 GN=LILRB3 PE=1 SV=2	LILRB3	F8W6G6; A0A0G2JNB3; O75022; A0A0G2JLT7; A0A0G2JQ25; A0A0G2JMM1; A0A0G2JN67; A0A0G2JMZ3; A0A0G2JPW1; A0A0G2JPR9; A0A0G2JM46	1	2658.5	16															13.9	18.8	24.7	67.3	19.1	235.4	31.5	211.9	18.8	48.9	26.5	17.4	49.5		High	0.00035	0.004424	6.24
KTDPSGLSK	[K].KTDPSGLSK.[T]	2xTMTpro [K1; K9]; 1xTMTpro [N-Term]	2xTMTpro [K1; K9]; 1xTMTpro [N-Term]	0.00916634	0.00114313	1	3	1	Q13740	Q13740 [423-431]			CD166 antigen OS=Homo sapiens OX=9606 GN=ALCAM PE=1 SV=2	ALCAM	H7C543; Q13740; F5GXJ9	1	1845.13	9	93	176.1	121.9	179.1	90.7	119	188	118.6	95.3	117.2	112.9	77.6	224.8	286.8															High	0.0002109	0.002263	9.01
KTEAPAAPAAQETK	[K].KTEAPAAPAAQETK.[S]	2xTMTpro [K1; K14]; 1xTMTpro [N-Term]	2xTMTpro [K1; K14]; 1xTMTpro [N-Term]	1.73593e-11	9.41479e-05	1	1	17	P80723	P80723 [150-163]			Brain acid soluble protein 1 OS=Homo sapiens OX=9606 GN=BASP1 PE=1 SV=2	BASP1	P80723	1	2325.36	14	122.9	544.4	197.5	213.9	145.2	145.5	1213.8	381.5	322.1	410.6	192.2	214.8	698.2	772.8	227.4	217.8	311.6	931.1	138.1	8670.6	451.1	1183.7	305.1	425.1	302	334.8	683.9		High	1.369e-05	4.515e-13	17
KTEEVECLTYGWSLTPK	[K].KTEEVECLTYGWSLTPK.[C]	1xCarbamidomethyl [C7]; 2xTMTpro [K1; K17]; 1xTMTpro [N-Term]	1xCarbamidomethyl [C7]; 2xTMTpro [K1; K17]; 1xTMTpro [N-Term]	9.81782e-09	9.41479e-05	1	1	8	P05160	P05160 [191-207]			Coagulation factor XIII B chain OS=Homo sapiens OX=9606 GN=F13B PE=1 SV=3	F13B	P05160	1	2953.62	17	193.7	158.8	409.1	436.8	526	529.3	660.8	1088.9	273.9	386.8	353.9	227.3	217.2	984.8	243.1	307.6	224.7	370	408.7	521.4	1800.9	163.2	370.2	393.9	177	150.5	306.8		High	1.369e-05	4.788e-10	13.23
KTGNEQEWK	[K].KTGNEQEWK.[I]	2xTMTpro [K1; K9]; 1xTMTpro [N-Term]	2xTMTpro [K1; K9]; 1xTMTpro [N-Term]	0.00116031	0.000154398	1	2	1	P09326	P09326 [114-122]			CD48 antigen OS=Homo sapiens OX=9606 GN=CD48 PE=1 SV=2	CD48	P09326; A0A087X1S7	1	2032.16	9																												NoQuanValues	High	2.094e-05	0.0001572	10.12
KTLQALEFHTVPFQLLAR	[K].KTLQALEFHTVPFQLLAR.[Y]	1xTMTpro [K1]; 1xTMTpro [N-Term]	1xTMTpro [K1]; 1xTMTpro [N-Term]	9.46645e-09	9.41479e-05	1	1	3	Q08380	Q08380 [376-393]			Galectin-3-binding protein OS=Homo sapiens OX=9606 GN=LGALS3BP PE=1 SV=1	LGALS3BP	Q08380	1	2720.61	18	11.8	11.9	21.2	83	17.2	22.9	106.5	27.7	10.8	47.4	31.9	8.9	44.7	48.2	180.8	121	126.3	860.1	168	341.3	196.6	375.2	175.3	288.4	119.9	78.7	210.9		High	1.369e-05	4.605e-10	17
KTNPEIQSTLR	[R].KTNPEIQSTLR.[K]	1xTMTpro [K1]; 1xTMTpro [N-Term]	1xTMTpro [K1]; 1xTMTpro [N-Term]	0.00027792	0.000154398	1	1	10	P31944	P31944 [226-236]			Caspase-14 OS=Homo sapiens OX=9606 GN=CASP14 PE=1 SV=2	CASP14	P31944	1	1895.12	11	349.2	400.2	337.5	471.9	341.2	785.1	796.9	599.2	1402.1	449.3	499.6	1251.9	1131	637.1	345.1	382.3	650	625.2	394.8	360.9	833.5	380.2	452.9	405.7	490.8	299.6	340.8		High	2.094e-05	3.369e-05	11.36
KTQEQLALEMAELTAR	[K].KTQEQLALEMAELTAR.[I]	1xTMTpro [K1]; 1xTMTpro [N-Term]	1xTMTpro [K1]; 1xTMTpro [N-Term]	3.62731e-10	9.41479e-05	1	1	5	P26038	P26038 [412-427]			Moesin OS=Homo sapiens OX=9606 GN=MSN PE=1 SV=3	MSN	P26038	1	2440.37	16	74.8	256.6	109.4	110.4	62.5	106.1	593.9	60.2	124.5	217	99.8	55.4	384.4	290.3	169.5	539.3	156.5	207.6	214.6	428.9	211	241.2	206.7	247.4	152.5	119.5	171.6		High	1.369e-05	1.276e-11	17
KTQEQLALEMAELTAR	[K].KTQEQLALEMAELTAR.[I]	1xTMTpro [K1]; 1xTMTpro [N-Term]	1xTMTpro [K1]; 1xTMTpro [N-Term]	1.64254e-07	9.41479e-05	1	1	6	P26038	P26038 [412-427]			Moesin OS=Homo sapiens OX=9606 GN=MSN PE=1 SV=3	MSN	P26038	1	2587.41	16	231.6	663.4	328.2	402.4	219.3	333.1	1487.2	248.5	370.6	532.8	283.8	184.3	944.6	768	251.3	204.5	341.7	985.8	291.4	3014.6	360.3	1471.8	312.1	476.2	520.4	172.3	505.4		High	1.369e-05	1.061e-08	16.96
KTVTAMDVVYALK	[R].KTVTAMDVVYALK.[R]	2xTMTpro [K1; K13]; 1xTMTpro [N-Term]	2xTMTpro [K1; K13]; 1xTMTpro [N-Term]	3.8123e-05	9.41479e-05	1	1	5	P62805	P62805 [80-92]			Histone H4 OS=Homo sapiens OX=9606 GN=H4C1 PE=1 SV=2	H4C1	P62805	1	2498.45	13	116.3	171.4	140	177.5	137	131.6	337.2	143.6	133	210.4	157.2	137.9	550.6	444.8	195.3	185	208.2	95.7	252.6	332.5	178.9	149.1	264.2	260.2	160.2	288.4	184.8		High	1.369e-05	4.193e-06	12.2
KTVTAMDVVYALK	[R].KTVTAMDVVYALK.[R]	2xTMTpro [K1; K13]; 1xTMTpro [N-Term]	2xTMTpro [K1; K13]; 1xTMTpro [N-Term]	0.000230456	0.000154398	1	1	1	P62805	P62805 [80-92]			Histone H4 OS=Homo sapiens OX=9606 GN=H4C1 PE=1 SV=2	H4C1	P62805	1	2351.42	13	23.6	46.9	33.1	66.4	40.8	51.4	102.7	44.3	51.7	78.1	44.5	49.5	184.9	146.6															High	2.094e-05	2.802e-05	8.1
KTVTAMDVVYALKR	[R].KTVTAMDVVYALKR.[Q]	2xTMTpro [K1; K13]; 1xTMTpro [N-Term]	2xTMTpro [K1; K13]; 1xTMTpro [N-Term]	0.0921994	0.00721208	1	1	1	P62805	P62805 [80-93]			Histone H4 OS=Homo sapiens OX=9606 GN=H4C1 PE=1 SV=2	H4C1	P62805	2	2507.52	14															54.8	41.2	61.3	54.8	45.8	254.9	45.7	62.2	52.6	86.6	40.4	380.7	49.7		High	0.002075	0.0257	5.97
KVALTAQTGEQPSK	[K].KVALTAQTGEQPSK.[I]	2xTMTpro [K1; K14]; 1xTMTpro [N-Term]	2xTMTpro [K1; K14]; 1xTMTpro [N-Term]	2.1074e-10	9.41479e-05	1	1	1	P16452	P16452 [58-71]			Protein 4.2 OS=Homo sapiens OX=9606 GN=EPB42 PE=1 SV=3	EPB42	P16452	1	2370.42	14															30.5	36.1	63	35.6	44.4	62.9	48.7	494.5	55.7	95.2	40.9	25.9	57.9		High	1.369e-05	7.023e-12	17
KVAQELEEK	[K].KVAQELEEK.[L]	2xTMTpro [K1; K9]; 1xTMTpro [N-Term]	2xTMTpro [K1; K9]; 1xTMTpro [N-Term]	0.000209824	9.41479e-05	1	1	6	O14791	O14791 [373-381]			Apolipoprotein L1 OS=Homo sapiens OX=9606 GN=APOL1 PE=1 SV=5	APOL1	O14791	1	1986.21	9	1306.6	148.7	1248.8	1034.2	837.9	462.1	295.2	541.8	171.9	131.2	1260.9	136.3	215.8	794.4	332.4	841.9	227.4	189.7	701.3	271.8	282.3	537	993.2	249.4	237.3	155.8	467		High	1.369e-05	2.554e-05	9.02
KVDLSQPLIATCR	[K].KVDLSQPLIATCR.[K]	1xCarbamidomethyl [C12]; 1xTMTpro [K1]; 1xTMTpro [N-Term]	1xCarbamidomethyl [C12]; 1xTMTpro [K1]; 1xTMTpro [N-Term]	8.33904e-08	9.41479e-05	1	1	2	Q16762	Q16762 [237-249]			Thiosulfate sulfurtransferase OS=Homo sapiens OX=9606 GN=TST PE=1 SV=4	TST	Q16762	1	2109.23	13	100.7	107.2	129.7	185.2	101.9	102.3	291	120	123.3	367	165.6	136.7	1025.3	298.5															High	1.369e-05	5.045e-09	16.02
KVEAPFIPK	[KR].KVEAPFIPK.[YF]	2xTMTpro [K1; K9]; 1xTMTpro [N-Term]	2xTMTpro [K1; K9]; 1xTMTpro [N-Term]	0.00278672	0.000367678	1	6	2	A0A0A0MS54	A0A0A0MS54 [316-324]			cAMP-dependent protein kinase OS=Homo sapiens OX=9606 GN=PRKACB PE=1 SV=1	PRKACB	P22612; A0A0A0MS54; P17612; A0A087WVC4; P22694; A0A7I2V5J4	1	1941.24	9																												NoQuanValues	High	5.043e-05	0.0004954	7.23
KVEAQLQELQVK	[K].KVEAQLQELQVK.[F]	2xTMTpro [K1; K12]; 1xTMTpro [N-Term]	2xTMTpro [K1; K12]; 1xTMTpro [N-Term]	1.01159e-07	9.41479e-05	1	1	1	P35579	P35579 [1249-1260]			Myosin-9 OS=Homo sapiens OX=9606 GN=MYH9 PE=1 SV=4	MYH9	P35579	1	2325.43	12																												NoQuanValues	High	1.369e-05	6.233e-09	14.65
KVEDLFLTFAK	[R].KVEDLFLTFAK.[K]	2xTMTpro [K1; K11]; 1xTMTpro [N-Term]	2xTMTpro [K1; K11]; 1xTMTpro [N-Term]	6.18016e-09	9.41479e-05	1	3	5	A0A0D9SF54	A0A0D9SF54 [2073-2083]			Spectrin alpha chain, non-erythrocytic 1 OS=Homo sapiens OX=9606 GN=SPTAN1 PE=1 SV=1	SPTAN1	A0A0D9SF54; A0A0D9SGF6; Q13813	1	2223.36	11	50.5	56.6	72.7	64.4	56.5	62.8	185.7	62.6	62.7	39.7	59.4	64.9	64.6	90.5	203.6	194.3	204.3	189.8	214	477.3	235.1	264.5	244.7	185.5	265.7	249.9	236.6		High	1.369e-05	2.886e-10	16.94
KVEELEGEITTLNHK	[K].KVEELEGEITTLNHK.[L]	2xTMTpro [K1; K15]; 1xTMTpro [N-Term]	2xTMTpro [K1; K15]; 1xTMTpro [N-Term]	5.33033e-07	9.41479e-05	1	1	1	Q10589	Q10589 [112-126]			Bone marrow stromal antigen 2 OS=Homo sapiens OX=9606 GN=BST2 PE=1 SV=1	BST2	Q10589	1	2652.54	15	69.9	133.5	80.7	107.4	85.6	82.3	192.5	76.9	59.7	92.1	77.7	47	145.4	147.3															High	1.369e-05	3.872e-08	13.31
KVEEVVYDLSIR	[K].KVEEVVYDLSIR.[G]	1xTMTpro [K1]; 1xTMTpro [N-Term]	1xTMTpro [K1]; 1xTMTpro [N-Term]	4.72923e-06	9.41479e-05	1	2	1	Q15631	Q15631 [204-215]			Translin OS=Homo sapiens OX=9606 GN=TSN PE=1 SV=1	TSN	Q15631; E9PGT1	1	2058.21	12	123	67.2	144.1	128.2	92.9	100.1	166	123.4	102.5	175.4	117.1	81.8	383.9	223.9															High	1.369e-05	4.265e-07	16.56
KVEGCYAK	[R].KVEGCYAK.[A]	1xCarbamidomethyl [C5]; 2xTMTpro [K1; K8]; 1xTMTpro [N-Term]	1xCarbamidomethyl [C5]; 2xTMTpro [K1; K8]; 1xTMTpro [N-Term]	0.000103203	9.41479e-05	1	1	4	P19397	P19397 [166-173]			Leukocyte surface antigen CD53 OS=Homo sapiens OX=9606 GN=CD53 PE=1 SV=1	CD53	P19397	1	1867.09	8	323.9	1271.9	368	672.3	291.2	401	1188.4	294.2	264.8	509.5	306.8	188.8	838.2	1269	140.8	164.9	189.9	374.6	159.4	3937.7	165.4	385.9	205.1	359.1	179.3	150	372.9		High	1.369e-05	1.222e-05	10.71
KVEGTAFVIFGIQDGEQR	[K].KVEGTAFVIFGIQDGEQR.[I]	1xTMTpro [K1]; 1xTMTpro [N-Term]	1xTMTpro [K1]; 1xTMTpro [N-Term]	8.01639e-12	9.41479e-05	1	1	46	P01024	P01024 [264-281]			Complement C3 OS=Homo sapiens OX=9606 GN=C3 PE=1 SV=2	C3	P01024	1	2602.45	18	2308.2	3641.3	1787.2	2323	2067.5	1434.6	3592.8	1522.5	1549.5	1310.6	2115.2	1111.1	1321.9	2403.9	2182.4	1467.2	2494	3710.8	2184.5	2860.8	2395.5	3609.3	2923.5	3156.1	2538.7	1240	3215.7		High	1.369e-05	1.926e-13	17
KVELFPNGQSVGEK	[K].KVELFPNGQSVGEK.[I]	2xTMTpro [K1; K14]; 1xTMTpro [N-Term]	2xTMTpro [K1; K14]; 1xTMTpro [N-Term]	0.029262	0.00221402	1	1	1	P35247	P35247 [250-263]			Pulmonary surfactant-associated protein D OS=Homo sapiens OX=9606 GN=SFTPD PE=1 SV=3	SFTPD	P35247	1	2444.43	14																												NoQuanValues	High	0.0006353	0.008525	5.09
KVESELIKPINPR	[R].KVESELIKPINPR.[L]	2xTMTpro [K1; K8]; 1xTMTpro [N-Term]	2xTMTpro [K1; K8]; 1xTMTpro [N-Term]	2.24717e-07	9.41479e-05	1	6	7	P07225	P07225 [433-445]			Vitamin K-dependent protein S OS=Homo sapiens OX=9606 GN=PROS1 PE=1 SV=1	PROS1	P07225; A0A3B3ISJ1; A0A3B3IUA6; A0A3B3IRK9; A0A0S2Z4L3; G5E9F8	1	2435.52	13	708.9	922	598.3	1131.9	445.8	593.3	931	403.4	297.3	325	401.7	222.2	572.6	975.7	251.6	328.7	255	321.4	631.7	326.7	288.5	2143.2	361.6	638.4	267.4	162.8	393.2		High	1.369e-05	1.5e-08	17
KVESLLDELAFVR	[K].KVESLLDELAFVR.[Q]	1xTMTpro [K1]; 1xTMTpro [N-Term]	1xTMTpro [K1]; 1xTMTpro [N-Term]	2.877e-08	9.41479e-05	1	1	3	Q16352	Q16352 [216-228]			Alpha-internexin OS=Homo sapiens OX=9606 GN=INA PE=1 SV=2	INA	Q16352	1	2127.27	13	157.9	116.3	198.5	143	161.7	158.2	462.8	180.3	166.6	76.7	143.6	156.6	144.7	219	241.4	213.4	720.8	207.5	239.3	339.6	262.2	294	254.3	527.5	346.3	224.5	281.7		High	1.369e-05	1.565e-09	16.87
KVETNMAFSPFSIASLLTQVLLGAGENTK	[K].KVETNMAFSPFSIASLLTQVLLGAGENTK.[T]	2xTMTpro [K1; K29]; 1xTMTpro [N-Term]	2xTMTpro [K1; K29]; 1xTMTpro [N-Term]	8.70528e-09	9.41479e-05	1	8	4	A0A7I2V2D2	A0A7I2V2D2 [162-190]			Plasma protease C1 inhibitor OS=Homo sapiens OX=9606 GN=SERPING1 PE=4 SV=1	SERPING1	A0A7I2V2D2; E9PGN7; A0A7I2V5R3; H9KV48; A0A7I2V4I9; A0A087WUD9; P05155; A0A7I2V2X2	1	3979.24	29	145.3	478	142.7	223.2	124.4	154.8	240.7	131.8	160	74.5	161.3	147.3	192.6	162.8															High	1.369e-05	4.203e-10	17
KVETNMAFSPFSIASLLTQVLLGAGENTK	[K].KVETNMAFSPFSIASLLTQVLLGAGENTK.[T]	2xTMTpro [K1; K29]; 1xTMTpro [N-Term]	2xTMTpro [K1; K29]; 1xTMTpro [N-Term]	1.08141e-05	9.41479e-05	1	8	2	A0A7I2V2D2	A0A7I2V2D2 [162-190]			Plasma protease C1 inhibitor OS=Homo sapiens OX=9606 GN=SERPING1 PE=4 SV=1	SERPING1	A0A7I2V2D2; E9PGN7; A0A7I2V5R3; H9KV48; A0A7I2V4I9; A0A087WUD9; P05155; A0A7I2V2X2	1	4126.27	29	129.4	336.7	102.3	172.4	107	114	163.7	105.4	134	60	121.6	96.6	118	111.1															High	1.369e-05	1.056e-06	14.68
KVILDLPLVIGSR	[K].KVILDLPLVIGSR.[S]	1xTMTpro [K1]; 1xTMTpro [N-Term]	1xTMTpro [K1]; 1xTMTpro [N-Term]	0.00186368	0.000154398	1	1	1	Q9H3M7	Q9H3M7 [287-299]			Thioredoxin-interacting protein OS=Homo sapiens OX=9606 GN=TXNIP PE=1 SV=1	TXNIP	Q9H3M7	1	2031.32	13																												NoQuanValues	High	2.094e-05	0.0002917	8.64
KVIQDCEDENIQR	[K].KVIQDCEDENIQR.[F]	1xCarbamidomethyl [C6]; 1xTMTpro [K1]; 1xTMTpro [N-Term]	1xCarbamidomethyl [C6]; 1xTMTpro [K1]; 1xTMTpro [N-Term]	0.0313673	0.00221402	1	1	1	P56199	P56199 [292-304]			Integrin alpha-1 OS=Homo sapiens OX=9606 GN=ITGA1 PE=1 SV=2	ITGA1	P56199	1	2255.19	13	45.7	55.9	48.6	58.5	44	55.9	100.8	43.8	43.5	35	45	36.1	70	69.5															High	0.0006799	0.009211	4.31
KVISYWR	[K].KVISYWR.[N]	1xTMTpro [K1]; 1xTMTpro [N-Term]	1xTMTpro [K1]; 1xTMTpro [N-Term]	0.00424058	0.000581217	1	3	2	P07099	P07099 [92-98]			Epoxide hydrolase 1 OS=Homo sapiens OX=9606 GN=EPHX1 PE=1 SV=1	EPHX1	B1AQP9; B1AQP8; P07099	1	1559.96	7	78.9	153.3	99	158.9	90.7	101.8	200.2	149.6	159.6	2222.8	353.3	337	6228.9	749.7															High	8.58e-05	0.0008657	10.21
KVIVIPVGIGPHANLK	[K].KVIVIPVGIGPHANLK.[Q]	2xTMTpro [K1; K16]; 1xTMTpro [N-Term]	2xTMTpro [K1; K16]; 1xTMTpro [N-Term]	1.24152e-06	9.41479e-05	1	1	1	P04275	P04275 [1408-1423]			von Willebrand factor OS=Homo sapiens OX=9606 GN=VWF PE=1 SV=4	VWF	P04275	1	2567.66	16	51.7	397.1	64.1	166.5	77.4	117.6	631	59.1	71.3	109.9	75.8	41	273.3	246.5															High	1.369e-05	9.82e-08	13.09
KVLGAFSDGLAHLDNLK	[K].KVLGAFSDGLAHLDNLK.[G]	2xTMTpro [K1; K17]; 1xTMTpro [N-Term]	2xTMTpro [K1; K17]; 1xTMTpro [N-Term]	4.92265e-06	9.41479e-05	3	6	1	P02042; E9PEW8; P68871	P02042 [67-83]; E9PEW8 [67-83]; P68871 [67-83]			Hemoglobin subunit delta OS=Homo sapiens OX=9606 GN=HBD PE=1 SV=2;Hemoglobin subunit delta (Fragment) OS=Homo sapiens OX=9606 GN=HBD PE=1 SV=1;Hemoglobin subunit beta OS=Homo sapiens OX=9606 GN=HBB PE=1 SV=2	HBD	E9PFT6; P02042; A0A2R8Y7R2; E9PEW8; F8W6P5; P68871	1	2710.61	17															97.8	47.5	57.6	223.5	46.7	84.7	36.8	222.4	51.4	68.4	55	33.7	69.3	NotUnique	High	1.369e-05	4.451e-07	13.22
KVLLDGVQNPR	[R].KVLLDGVQNPR.[A]	1xTMTpro [K1]; 1xTMTpro [N-Term]	1xTMTpro [K1]; 1xTMTpro [N-Term]	1.19319e-05	9.41479e-05	1	1	3	P01024	P01024 [305-315]			Complement C3 OS=Homo sapiens OX=9606 GN=C3 PE=1 SV=2	C3	P01024	1	1847.14	11															54.5	62.5	47.6	128.5	71.9	178.1	28.4	2487.6	98.1	190.5	50.5	38.3	144.5		High	1.369e-05	1.179e-06	14.38
KVPLVVPK	[K].KVPLVVPK.[K]	2xTMTpro [K1; K8]; 1xTMTpro [N-Term]	2xTMTpro [K1; K8]; 1xTMTpro [N-Term]	0.0053832	0.00063313	1	4	2	A0A0A0MTS7	A0A0A0MTS7 [13167-13174]			Titin OS=Homo sapiens OX=9606 GN=TTN PE=1 SV=1	TTN	H0Y4J7; Q8WZ42; A0A1B0GXE3; A0A0A0MTS7	1	1792.22	8															576.8	97	175.6	123	880.8	104.3	1588.9	84.3	562.7	190.3	102	86.1	287.4		High	0.0001032	0.00118	6.77
KVPQVSTPTLVEVSR	[RK].KVPQVSTPTLVEVSR.[SN]	1xTMTpro [K1]; 1xTMTpro [N-Term]	1xTMTpro [K1]; 1xTMTpro [N-Term]	4.66793e-09	9.41479e-05	3	8	103	100; P02768; A0A0C4DGB6	100 [437-451]; P02768 [438-452]; A0A0C4DGB6 [438-452]			ALBU_BOVIN;Albumin OS=Homo sapiens OX=9606 GN=ALB PE=1 SV=2;Albumin OS=Homo sapiens OX=9606 GN=ALB PE=1 SV=1	ALB	100; P02768; A0A0C4DGB6; H0YA55; A0A087WWT3; D6RHD5; C9JKR2; B7WNR0	1	2248.35	15	6166.1	32349.9	4993.8	6397.7	4281.8	3665.9	10687.1	4771.1	6357.8	8931.5	3740.6	5094.7	20386.6	11373.8	5177.6	3145.3	6622.5	8368.1	3600	17059.8	13824.3	20812.2	6448.9	17218.1	5423.6	4289.5	9371.3	NotUnique	High	1.369e-05	2.114e-10	15.68
KVPSAPPK	[K].KVPSAPPK.[K]	2xTMTpro [K1; K8]; 1xTMTpro [N-Term]	2xTMTpro [K1; K8]; 1xTMTpro [N-Term]	0.0366573	0.00266737	1	1	1	A0A0A0MTS7	A0A0A0MTS7 [12413-12420]; [12999-13006]			Titin OS=Homo sapiens OX=9606 GN=TTN PE=1 SV=1	TTN	A0A0A0MTS7	1	1736.13	8															129.9	31.9	71.7	49.1	147.1	73.3	223	45.5	132.4	80	48.9	31.8	67.5		High	0.0008188	0.01098	4.98
KVPVPPPK	[K].KVPVPPPK.[K]	2xTMTpro [K1; K8]; 1xTMTpro [N-Term]	2xTMTpro [K1; K8]; 1xTMTpro [N-Term]	0.0525423	0.00394521	1	2	1	A0A0A0MTS7	A0A0A0MTS7 [12190-12197]; [12441-12448]; [12692-12699]; [13055-13062]			Titin OS=Homo sapiens OX=9606 GN=TTN PE=1 SV=1	TTN	Q8WZ42; A0A0A0MTS7	1	1774.18	8	47.7	50	98.4	75.2	56	51.1	101.8	115.2	61.9	73.8	67.4	67.2	100.9	114.1															High	0.001226	0.01594	4
KVPVVQAYAFGK	[R].KVPVVQAYAFGK.[Y]	2xTMTpro [K1; K12]; 1xTMTpro [N-Term]	2xTMTpro [K1; K12]; 1xTMTpro [N-Term]	1.26897e-06	9.41479e-05	1	2	2	P21589	P21589 [274-285]			5'-nucleotidase OS=Homo sapiens OX=9606 GN=NT5E PE=1 SV=1	NT5E	P21589; H0Y7R7	1	2219.37	12	50	59	68	122.6	52.5	62.2	166.1	60.5	40	51.2	59.3	35.1	68.4	95.5	69.7	68.3	75.9	97	70	128.5	65.4	76.3	83.2	291.6	67	52.3	84.5		High	1.369e-05	1.004e-07	13.52
KVQEEFDIDMDAPETER	[K].KVQEEFDIDMDAPETER.[A]	1xTMTpro [K1]; 1xTMTpro [N-Term]	1xTMTpro [K1]; 1xTMTpro [N-Term]	5.54008e-09	9.41479e-05	1	1	2	P48539	P48539 [25-41]			Calmodulin regulator protein PCP4 OS=Homo sapiens OX=9606 GN=PCP4 PE=1 SV=3	PCP4	P48539	1	2660.34	17	111.5	93	135.6	143.4	127.1	156.2	137.6	142.4	142	71.9	116.8	159	103.5	174.4	67.4	83.3	109.4	66.6	90.8	97.8	98.2	114.6	78.3	96.3	115.5	80.5	78.7		High	1.369e-05	2.557e-10	17
KVQEEFDIDMDAPETER	[K].KVQEEFDIDMDAPETER.[A]	1xTMTpro [K1]; 1xTMTpro [N-Term]	1xTMTpro [K1]; 1xTMTpro [N-Term]	2.88966e-07	9.41479e-05	1	1	2	P48539	P48539 [25-41]			Calmodulin regulator protein PCP4 OS=Homo sapiens OX=9606 GN=PCP4 PE=1 SV=3	PCP4	P48539	1	2807.37	17	81.8	76.6	105.1	66.5	88.4	105.4	114.4	113.5	107.7	59.3	101.6	121.6	72.3	131.3	112.1	150.3	158.4	121.6	152.7	239.5	186.1	232.7	139.6	123.8	189.4	149.2	143.8		High	1.369e-05	1.972e-08	16.96
KVTAQDVR	[K].KVTAQDVR.[K]	1xTMTpro [K1]; 1xTMTpro [N-Term]	1xTMTpro [K1]; 1xTMTpro [N-Term]	0.0197821	0.00176817	1	2	4	P26038	P26038 [64-71]			Moesin OS=Homo sapiens OX=9606 GN=MSN PE=1 SV=3	MSN	V9GZ54; P26038	1	1524.94	8	86.1	319.4	182.7	142.3	93.4	87.4	400.1	77.9	174.9	168.9	128.8	120.9	312.9	329.2	208.6	219.2	432.6	574	254.3	4288.8	307.5	527.4	286.6	351.2	430.5	190.8	469.9		High	0.0004197	0.005396	8.44
KVTCTNAELVK	[K].KVTCTNAELVK.[G]	1xCarbamidomethyl [C4]; 2xTMTpro [K1; K11]; 1xTMTpro [N-Term]	1xCarbamidomethyl [C4]; 2xTMTpro [K1; K11]; 1xTMTpro [N-Term]	5.92454e-07	9.41479e-05	1	1	2	P01031	P01031 [1603-1613]			Complement C5 OS=Homo sapiens OX=9606 GN=C5 PE=1 SV=4	C5	P01031	1	2175.3	11	171.2	535.5	513.3	264.9	185	181	610.1	168.8	124.1	185.6	164.7	92.1	306	371															High	1.369e-05	4.345e-08	11.34
KVTILELFR	[K].KVTILELFR.[S]	1xTMTpro [K1]; 1xTMTpro [N-Term]	1xTMTpro [K1]; 1xTMTpro [N-Term]	0.00605304	0.00063313	1	2	6	P11166	P11166 [256-264]			Solute carrier family 2, facilitated glucose transporter member 1 OS=Homo sapiens OX=9606 GN=SLC2A1 PE=1 SV=2	SLC2A1	A0A6Q8PFI8; P11166	1	1727.11	9	4059.3	583.1	4097.4	1849.9	1771.6	1583.9	873.5	1646.7	634.7	1945.8	1556	359.4	4546	2692.3	1063.6	1118.6	872.7	1142.2	866.5	3430.2	880.5	4867.7	2475.1	916.4	603.2	1002.5	1574.2		High	0.0001103	0.001367	6.13
KVVATTQMQAADAR	[R].KVVATTQMQAADAR.[K]	1xTMTpro [K1]; 1xTMTpro [N-Term]	1xTMTpro [K1]; 1xTMTpro [N-Term]	0.000102829	9.41479e-05	1	1	3	P15144	P15144 [205-218]			Aminopeptidase N OS=Homo sapiens OX=9606 GN=ANPEP PE=1 SV=4	ANPEP	P15144	1	2245.23	14	52.2	198.7	48.5	111.2	36.2	61.6	166.8	39.2	87.5	73.3	41.4	80.3	89.8	176.9	18	24.8	41.2	38.8	16	73.6	27.7	248.5	18	152	25	25.1	31.8		High	1.369e-05	1.218e-05	12.26
KVVLDGEEVQIDILDTAGQEDYAAIR	[K].KVVLDGEEVQIDILDTAGQEDYAAIR.[D]	1xTMTpro [K1]; 1xTMTpro [N-Term]	1xTMTpro [K1]; 1xTMTpro [N-Term]	3.64834e-12	9.41479e-05	2	7	3	P11233; P11234	P11233 [54-79]; P11234 [54-79]			Ras-related protein Ral-A OS=Homo sapiens OX=9606 GN=RALA PE=1 SV=1;Ras-related protein Ral-B OS=Homo sapiens OX=9606 GN=RALB PE=1 SV=1	RALA	C9JQB3; H7C3P7; P11233; P11234; C9JYR1; C9JPE8; C9J6B1	1	3468.87	26															63.6	54.3	81.5	91.4	93.4	467.8	98.1	105.4	69.6	105.6	72.6	79.7	77.8	NotUnique	High	1.369e-05	8.109e-14	17
KWDPYK	[R].KWDPYK.[Q]	2xTMTpro [K1; K6]; 1xTMTpro [N-Term]	2xTMTpro [K1; K6]; 1xTMTpro [N-Term]	0.0551168	0.00411377	1	2	11	P02675	P02675 [295-300]			Fibrinogen beta chain OS=Homo sapiens OX=9606 GN=FGB PE=1 SV=2	FGB	P02675; D6REL8	1	1749.05	6	286	1517.5	759	381.5	287.3	926.5	2593.5	457	594.5	492.4	274.5	427	1032.5	1498.6	1100.8	586	16087.6	1527.1	1802.6	4045	1432.9	1948.9	938.8	15339.6	3399.2	2163.1	3680.6		High	0.001281	0.01663	9.25
KWEFVSAFR	[R].KWEFVSAFR.[Q]	1xTMTpro [K1]; 1xTMTpro [N-Term]	1xTMTpro [K1]; 1xTMTpro [N-Term]	2.49938e-06	9.41479e-05	1	1	3	Q06278	Q06278 [421-429]			Aldehyde oxidase OS=Homo sapiens OX=9606 GN=AOX1 PE=1 SV=2	AOX1	Q06278	1	1778.02	9	86.7	189.6	120.5	154.8	110.9	117.1	218.7	133.1	209.5	1487.6	286.3	313.9	4213.6	643.1	71.6	83.7	130.4	213.4	136.5	163.7	89.1	110.2	84.2	178.3	78.7	2312.4	350.7		High	1.369e-05	2.114e-07	16.8
KWELICDQER	[K].KWELICDQER.[F]	1xCarbamidomethyl [C6]; 1xTMTpro [K1]; 1xTMTpro [N-Term]	1xCarbamidomethyl [C6]; 1xTMTpro [K1]; 1xTMTpro [N-Term]	5.58895e-07	9.41479e-05	1	2	4	O95466	O95466 [64-73]			Formin-like protein 1 OS=Homo sapiens OX=9606 GN=FMNL1 PE=1 SV=3	FMNL1	O95466; Q96PY5	1	1985.08	10	37	85.9	69.3	239.2	66.5	62.4	251.1	52.2	65.6	107.1	67.8	38.2	214.2	192.1	85.8	60.2	63.2	162.6	86.2	1353.9	96.8	162.9	146.4	105.4	62.8	54.2	135.7		High	1.369e-05	4.073e-08	17
KWQEEMELYR	[K].KWQEEMELYR.[Q]	1xTMTpro [K1]; 1xTMTpro [N-Term]	1xTMTpro [K1]; 1xTMTpro [N-Term]	6.41912e-07	9.41479e-05	1	2	43	P02647	P02647 [131-140]			Apolipoprotein A-I OS=Homo sapiens OX=9606 GN=APOA1 PE=1 SV=1	APOA1	P02647; F8W696	1	2020.08	10	14783.3	6217.6	15781.7	8990.4	10869.5	4010.8	3907.4	8433.9	2249.9	2627	6552.6	2016.7	3124.1	8516.3	5260.3	13048.2	2724.4	6384.5	8077.1	3043.8	1872.9	3929.6	13510.8	3174.6	2214.2	1677.2	8172.4		High	1.369e-05	4.75e-08	17
KWQEEMELYR	[K].KWQEEMELYR.[Q]	1xTMTpro [K1]; 1xTMTpro [N-Term]	1xTMTpro [K1]; 1xTMTpro [N-Term]	2.92277e-05	9.41479e-05	1	2	74	P02647	P02647 [131-140]			Apolipoprotein A-I OS=Homo sapiens OX=9606 GN=APOA1 PE=1 SV=1	APOA1	P02647; F8W696	1	2167.12	10	12702.3	6177.8	15186.1	9372.1	11152.3	4580.4	4704.6	8773.4	2751.8	2640	7077.9	2521.4	3189.8	8609.5	7423.5	18463.1	4196.5	8892	11659	4814.8	3095.7	5770.6	18736.5	4804.2	3516.9	2861	11438.2		High	1.369e-05	3.142e-06	16.96
KWWTQAQAHDLVIK	[K].KWWTQAQAHDLVIK.[S]	2xTMTpro [K1; K14]; 1xTMTpro [N-Term]	2xTMTpro [K1; K14]; 1xTMTpro [N-Term]	6.889e-10	9.41479e-05	1	1	5	O14791	O14791 [233-246]			Apolipoprotein L1 OS=Homo sapiens OX=9606 GN=APOL1 PE=1 SV=5	APOL1	O14791	1	2636.55	14	1137.1	285.3	939.4	1378.4	653.3	637.8	471.6	463.4	210.3	184	1036	167.4	305.5	727.8															High	1.369e-05	2.584e-11	13.73
KYAFELK	[R].KYAFELK.[ME]	2xTMTpro [K1; K7]; 1xTMTpro [N-Term]	2xTMTpro [K1; K7]; 1xTMTpro [N-Term]	0.0234712	0.0019452	2	3	1	Q96BY6; P02748	Q96BY6 [255-261]; P02748 [435-441]			Dedicator of cytokinesis protein 10 OS=Homo sapiens OX=9606 GN=DOCK10 PE=1 SV=3;Complement component C9 OS=Homo sapiens OX=9606 GN=C9 PE=1 SV=2	DOCK10	Q96BY6; A0A2R8YD85; P02748	1	1811.12	7	140.5	543.4	204.7	328.1	174.9	134.6	338.9	152.1	111.2	201.6	228.4	98.5	162.5	625.5														NotUnique	High	0.0005262	0.006595	5.86
KYEDEINK	[K].KYEDEINK.[R]	2xTMTpro [K1; K8]; 1xTMTpro [N-Term]	2xTMTpro [K1; K8]; 1xTMTpro [N-Term]	0.000343528	0.000154398	2	3	5	P35908; P12035	P35908 [267-274]; P12035 [289-296]			Keratin, type II cytoskeletal 2 epidermal OS=Homo sapiens OX=9606 GN=KRT2 PE=1 SV=2;Keratin, type II cytoskeletal 3 OS=Homo sapiens OX=9606 GN=KRT3 PE=1 SV=3	KRT2	P35908; Q01546; P12035	1	1951.13	8	844.5	868.1	3329	718.4	766.8	1855.6	717.6	1673.9	1331.1	304.5	1627.7	1147.4	486.2	1759.8	235.1	343.6	1351.9	166.5	482	394.7	502.9	250.9	398.4	390.6	1067.6	858.9	571.9	NotUnique	High	2.094e-05	4.143e-05	9.43
KYEDEINKR	[K].KYEDEINKR.[T]	2xTMTpro [K1; K8]; 1xTMTpro [N-Term]	2xTMTpro [K1; K8]; 1xTMTpro [N-Term]	2.6685e-05	9.41479e-05	2	3	17	P35908; P12035	P35908 [267-275]; P12035 [289-297]			Keratin, type II cytoskeletal 2 epidermal OS=Homo sapiens OX=9606 GN=KRT2 PE=1 SV=2;Keratin, type II cytoskeletal 3 OS=Homo sapiens OX=9606 GN=KRT3 PE=1 SV=3	KRT2	P35908; Q01546; P12035	2	2107.23	9	781.5	451.5	1157.5	1063.9	1077.9	1762.7	1726.8	2470	1168.2	596.7	927.2	832.7	977	2150.5	714.7	1562.8	2096.9	773.9	1246.6	884.8	2656.9	3855	1191.1	825.1	2893	924.4	1362.9	NotUnique	High	1.369e-05	2.845e-06	11.7
KYEDLLWAWEGWR	[R].KYEDLLWAWEGWR.[D]	1xTMTpro [K1]; 1xTMTpro [N-Term]	1xTMTpro [K1]; 1xTMTpro [N-Term]	0.000596102	0.000154398	1	4	1	P12821	P12821 [779-791]			Angiotensin-converting enzyme OS=Homo sapiens OX=9606 GN=ACE PE=1 SV=1	ACE	A0A0A0MSN4; F6X3S4; J3KTB8; P12821	1	2360.27	13	78	84.9	107.2	133.3	87.3	104.4	158.7	75.6	68.3	108.6	115.5	62.4	200.4	145.1															High	2.094e-05	7.246e-05	10.26
KYEMFAQTLQQSR	[R].KYEMFAQTLQQSR.[G]	1xTMTpro [K1]; 1xTMTpro [N-Term]	1xTMTpro [K1]; 1xTMTpro [N-Term]	7.65026e-06	9.41479e-05	1	3	6	P55072	P55072 [754-766]			Transitional endoplasmic reticulum ATPase OS=Homo sapiens OX=9606 GN=VCP PE=1 SV=4	VCP	C9JUP7; P55072; A0A7I2V540	1	2385.26	13	607.4	332.6	671.7	809.8	550.2	1290.7	1136.3	729.1	362.7	422.1	432.2	283	860.2	1097.1	155.9	80	89.4	47.5	124.3	183.3	332.3	183.5	131.4	234.6	89.3	147.2	123.5		High	1.369e-05	7.221e-07	15.85
KYEMFAQTLQQSR	[R].KYEMFAQTLQQSR.[G]	1xTMTpro [K1]; 1xTMTpro [N-Term]	1xTMTpro [K1]; 1xTMTpro [N-Term]	0.000307351	0.000154398	1	3	1	P55072	P55072 [754-766]			Transitional endoplasmic reticulum ATPase OS=Homo sapiens OX=9606 GN=VCP PE=1 SV=4	VCP	C9JUP7; P55072; A0A7I2V540	1	2238.22	13															159.8	106.3	149.4	75.9	148.4	194.5	273.2	196.5	232.9	357.2	161.9	161.4	142		High	2.094e-05	3.72e-05	6.07
KYFIDFVAR	[K].KYFIDFVAR.[E]	1xTMTpro [K1]; 1xTMTpro [N-Term]	1xTMTpro [K1]; 1xTMTpro [N-Term]	0.000843307	0.000154398	1	1	4	P01042	P01042 [316-324]			Kininogen-1 OS=Homo sapiens OX=9606 GN=KNG1 PE=1 SV=2	KNG1	P01042	1	1767.04	9	519.1	2397.7	570.3	686.5	577	564.7	1139.2	418.3	481.5	368.6	340.9	552.7	529.2	1023	189.2	157.7	166	235.8	185.2	361.1	353.1	1062.8	206.8	392.3	162.7	166.3	322.1		High	2.094e-05	0.0001065	9.63
KYFPETWIWDLVVVNSAGVAEVGVTVPDTITEWK	[R].KYFPETWIWDLVVVNSAGVAEVGVTVPDTITEWK.[A]	2xTMTpro [K1; K34]; 1xTMTpro [N-Term]	2xTMTpro [K1; K34]; 1xTMTpro [N-Term]	2.20327e-09	9.41479e-05	1	1	26	P01023	P01023 [733-766]			Alpha-2-macroglobulin OS=Homo sapiens OX=9606 GN=A2M PE=1 SV=3	A2M	P01023	1	4761.6	34	214.5	329.6	281.4	718.1	223.2	568.1	795.5	451	160.6	167.4	461.2	119.9	322.7	470.2	57.8	39.7	68.3	36	68.9	53.2	44.5	58.4	72.2	92.2	60.8	36.4	46.3		High	1.369e-05	9.258e-11	17
KYLYEIAR	[K].KYLYEIAR.[R]	1xTMTpro [K1]; 1xTMTpro [N-Term]	1xTMTpro [K1]; 1xTMTpro [N-Term]	2.29008e-05	9.41479e-05	2	3	15	P02768; A0A0C4DGB6	P02768 [161-168]; A0A0C4DGB6 [161-168]			Albumin OS=Homo sapiens OX=9606 GN=ALB PE=1 SV=2;Albumin OS=Homo sapiens OX=9606 GN=ALB PE=1 SV=1	ALB	P02768; A0A0C4DGB6; H7C013	1	1664	8	416.6	1738.4	274.9	413	240.1	303.6	543.8	269.5	336.5	436.1	254.5	331.5	889.1	3458.3	358	354.7	508	537.5	479	1256.8	465.1	22444.9	689.4	1820.2	550.9	396.2	1546.2	NotUnique	High	1.369e-05	2.408e-06	16.38
KYNELLK	[R].KYNELLK.[S]	2xTMTpro [K1; K7]; 1xTMTpro [N-Term]	2xTMTpro [K1; K7]; 1xTMTpro [N-Term]	0.0130165	0.00138627	1	3	8	P10909	P10909 [340-346]			Clusterin OS=Homo sapiens OX=9606 GN=CLU PE=1 SV=1	CLU	H0YAS8; H0YC35; P10909	1	1820.15	7	256.4	409.1	292	413	235.5	141.6	369.4	224.5	170.1	135.5	168.2	129.3	121.7	472.8	282.9	366.7	285.4	482.7	355	459.9	321	5203.6	653.7	592	475.1	170.7	524.9		High	0.0003079	0.003338	7.28
KYNSQNQSNNQFVLYR	[K].KYNSQNQSNNQFVLYR.[I]	1xTMTpro [K1]; 1xTMTpro [N-Term]	1xTMTpro [K1]; 1xTMTpro [N-Term]	1.11046e-09	9.41479e-05	1	1	5	P01042	P01042 [43-58]			Kininogen-1 OS=Homo sapiens OX=9606 GN=KNG1 PE=1 SV=2	KNG1	P01042	1	2611.39	16	415.5	1829.1	446	494.4	484.4	451.1	2093.7	349.8	374.1	263.1	247.3	383.5	397.7	915.5	176.9	182.1	241.1	162.9	230.1	324.8	369.9	427.3	275.7	425.9	226.7	154.4	290.4		High	1.369e-05	4.357e-11	15.19
KYNTYAYVGLTEGPSPGDFR	[K].KYNTYAYVGLTEGPSPGDFR.[Y]	1xTMTpro [K1]; 1xTMTpro [N-Term]	1xTMTpro [K1]; 1xTMTpro [N-Term]	6.32982e-06	9.41479e-05	1	2	1	Q8IWL2	Q8IWL2 [180-199]			Pulmonary surfactant-associated protein A1 OS=Homo sapiens OX=9606 GN=SFTPA1 PE=1 SV=2	SFTPA1	Q8IWL2; Q8IWL1	1	2843.49	20	26.6	55.6	34	62.1	32.8	67.8	92.4	41.6	30.5	24.2	30.7	24.8	35.1	64.8															High	1.369e-05	5.884e-07	14.55
KYPVAHFIDQTLK	[K].KYPVAHFIDQTLK.[A]	2xTMTpro [K1; K13]; 1xTMTpro [N-Term]	2xTMTpro [K1; K13]; 1xTMTpro [N-Term]	1.33343e-08	9.41479e-05	1	6	7	A0A7I2V2D2	A0A7I2V2D2 [329-341]			Plasma protease C1 inhibitor OS=Homo sapiens OX=9606 GN=SERPING1 PE=4 SV=1	SERPING1	A0A7I2V2D2; E9PGN7; A0A7I2V5R3; H9KV48; A0A087WUD9; P05155	1	2472.48	13	212.2	1697.3	298.2	576.3	172.1	191	578.8	147.2	180.7	253.7	177.5	95.7	397	452	106.3	122.7	130.8	189	131.3	213.3	212.8	429.8	170.4	464.9	115.8	99.9	192.9		High	1.369e-05	6.699e-10	17
KYQYYSNK	[K].KYQYYSNK.[H]	2xTMTpro [K1; K8]; 1xTMTpro [N-Term]	2xTMTpro [K1; K8]; 1xTMTpro [N-Term]	0.0333774	0.00231879	1	2	1	A0A3B3IRX2	A0A3B3IRX2 [101-108]			Phospholipase A2 OS=Homo sapiens OX=9606 GN=PLA2G2A PE=1 SV=1	PLA2G2A	A0A3B3IRX2; P14555	1	2006.15	8	59.5	287.9	70.8	136	60.9	142.5	427.4	65.6	313.6	143.8	86.2	129.1	207.7	241.3															High	0.00073	0.009924	4.57
KYSDASDCHGEDSQAFCEK	[R].KYSDASDCHGEDSQAFCEK.[F]	2xCarbamidomethyl [C8; C17]; 2xTMTpro [K1; K19]; 1xTMTpro [N-Term]	2xCarbamidomethyl [C8; C17]; 2xTMTpro [K1; K19]; 1xTMTpro [N-Term]	2.53608e-06	9.41479e-05	1	1	1	P01023	P01023 [271-289]			Alpha-2-macroglobulin OS=Homo sapiens OX=9606 GN=A2M PE=1 SV=3	A2M	P01023	1	3146.5	19	24.1	34.4	35.7	58.3	32.5	63.8	60.8	92.3	20.7	20.6	68.1	14.6	34.4	103.4															High	1.369e-05	2.154e-07	10.67
KYTLPPGVDPTQVSSSLSPEGTLTVEAPMPK	[R].KYTLPPGVDPTQVSSSLSPEGTLTVEAPMPK.[L]	2xTMTpro [K1; K31]; 1xTMTpro [N-Term]	2xTMTpro [K1; K31]; 1xTMTpro [N-Term]	0.00485346	0.00063313	1	2	1	P04792	P04792 [141-171]			Heat shock protein beta-1 OS=Homo sapiens OX=9606 GN=HSPB1 PE=1 SV=2	HSPB1	P04792; A0A6Q8PGK1	1	4286.31	31	37.2	25	36.7	104.4	59.5	58	51	44.1	30.4	27	29.5	24.9	38	58.1															High	9.473e-05	0.00103	8.54
KYTPEQVAMATVTALHR	[K].KYTPEQVAMATVTALHR.[T]	1xTMTpro [K1]; 1xTMTpro [N-Term]	1xTMTpro [K1]; 1xTMTpro [N-Term]	2.23085e-07	9.41479e-05	1	3	1	A0A3B3IS80	A0A3B3IS80 [243-259]			Fructose-bisphosphate aldolase OS=Homo sapiens OX=9606 GN=ALDOB PE=1 SV=1	ALDOB	A0A3B3IS80; A0A087WXX2; P05062	1	2524.42	17	17.5	28.8	21.6	43.4	24.7	19.5	31.7	23.7	19.9	24	23.2	14.5	65.2	30.8															High	1.369e-05	1.486e-08	14.04
KYTYNYEAESSSGVPGTADSR	[R].KYTYNYEAESSSGVPGTADSR.[S]	1xTMTpro [K1]; 1xTMTpro [N-Term]	1xTMTpro [K1]; 1xTMTpro [N-Term]	8.982e-11	9.41479e-05	1	3	9	P04114	P04114 [51-71]			Apolipoprotein B-100 OS=Homo sapiens OX=9606 GN=APOB PE=1 SV=2	APOB	A0A669KB70; A8MUN2; P04114	1	2890.44	21	264.3	345.6	368.4	172.4	287.1	65.9	204.7	106.7	74.1	111.4	150.6	55.5	88.3	338.3	98.2	149.3	110.6	166.8	113.3	116.6	101.7	893.4	185.2	263.7	87	40.3	186.2		High	1.369e-05	2.751e-12	15.39
KYVLPNFEVK	[K].KYVLPNFEVK.[I]	2xTMTpro [K1; K10]; 1xTMTpro [N-Term]	2xTMTpro [K1; K10]; 1xTMTpro [N-Term]	3.71642e-05	9.41479e-05	4	9	11	A0A0G2JPR0; P0C0L4; A0A140TA29; P0C0L5	A0A0G2JPR0 [235-244]; P0C0L4 [235-244]; A0A140TA29 [235-244]; P0C0L5 [235-244]			C4a anaphylatoxin OS=Homo sapiens OX=9606 GN=C4A PE=1 SV=1;Complement C4-A OS=Homo sapiens OX=9606 GN=C4A PE=1 SV=2;C4a anaphylatoxin OS=Homo sapiens OX=9606 GN=C4B PE=1 SV=1;Complement C4-B OS=Homo sapiens OX=9606 GN=C4B PE=1 SV=2	C4A	F5GXS0; A0A0G2JL54; A0A140TA32; A0A0G2JPR0; P0C0L4; A0A140TA29; P0C0L5; A0A140TA44; A0A140TA49	1	2149.32	10	1351.3	5005.6	1464.7	2319.8	917.1	764.2	2756.1	708.7	686.4	644.7	725	308.3	899.2	1625.7	319.7	240	460.5	351.3	287	524.2	232.8	680.6	330.3	446.8	282.7	128.9	449.2	NotUnique	High	1.369e-05	4.073e-06	10.83
LAAADGAVAGEVR	[R].LAAADGAVAGEVR.[A]	1xTMTpro [N-Term]	1xTMTpro [N-Term]	2.55098e-08	9.41479e-05	1	2	5	Q8NI99	Q8NI99 [82-94]			Angiopoietin-related protein 6 OS=Homo sapiens OX=9606 GN=ANGPTL6 PE=1 SV=1	ANGPTL6	Q8NI99; K7EKF6	0	1503.85	13	188.8	231.5	447.9	301.8	192.9	270.9	254.7	178.1	143.5	155.5	482.4	90.5	220.3	358.9	331.4	589.2	386.9	445.3	897.8	572.6	236.3	908.4	981.3	1473.5	248.3	156.3	526.9		High	1.369e-05	1.369e-09	14.75
LAAAISEVVSQTPASTTQAGAPPR	[K].LAAAISEVVSQTPASTTQAGAPPR.[D]	1xTMTpro [N-Term]	1xTMTpro [N-Term]	8.85201e-11	9.41479e-05	1	20	1	A0A6Q8PFE5	A0A6Q8PFE5 [466-489]			Calpain inhibitor OS=Homo sapiens OX=9606 GN=CAST PE=1 SV=1	CAST	A0A6Q8PFE5; A0A6Q8PFL0; H0Y9H6; A0A0C4DGB5; H0YD33; A0A6Q8PGN6; A0A6Q8PGG5; A0A6Q8PH20; P20810; A0A6Q8PG72; E7EQA0; B7Z574; E9PDE4; E7EQ12; E7EVY3; H0Y7F0; A0A0C4DGD1; A0A6Q8PFF6; E7ES10; E9PCH5	0	2627.43	24																												NoQuanValues	High	1.369e-05	2.708e-12	17
LAAALGIR	[R].LAAALGIR.[S]	1xTMTpro [N-Term]	1xTMTpro [N-Term]	0.0153378	0.00143217	1	2	9	P12259	P12259 [730-737]			Coagulation factor V OS=Homo sapiens OX=9606 GN=F5 PE=1 SV=4	F5	P12259; A0A0A0MRJ7	0	1088.71	8	794	798.3	761.2	1839.3	499.8	344.4	1261.7	731.1	486.7	340.2	723.1	272.6	658.9	849.4	642.4	430.6	292.8	435.6	923.1	467	626.1	731	598	460.8	512.7	117.2	570.3		High	0.0003291	0.004015	5.14
LAAAVSNFGYDLYR	[K].LAAAVSNFGYDLYR.[V]	1xTMTpro [N-Term]	1xTMTpro [N-Term]	3.71309e-08	9.41479e-05	1	6	5	P36955	P36955 [54-67]			Pigment epithelium-derived factor OS=Homo sapiens OX=9606 GN=SERPINF1 PE=1 SV=4	SERPINF1	I3L425; I3L2R7; I3L1U4; I3L3Z3; I3L4Z0; P36955	0	1863.99	14	304.2	1970.2	389.6	456.8	254.7	225.2	809.8	276.3	224.4	335.1	353.5	171.5	531.9	595.8															High	1.369e-05	2.07e-09	15.01
LAACGPPPVAPPAAVAAVAGGAR	[R].LAACGPPPVAPPAAVAAVAGGAR.[M]	1xCarbamidomethyl [C4]; 1xTMTpro [N-Term]	1xCarbamidomethyl [C4]; 1xTMTpro [N-Term]	3.22558e-11	9.41479e-05	1	1	9	P18065	P18065 [50-72]			Insulin-like growth factor-binding protein 2 OS=Homo sapiens OX=9606 GN=IGFBP2 PE=1 SV=2	IGFBP2	P18065	0	2345.31	23	124.4	396.4	179.8	287.2	155.5	298.8	358.6	186.9	144.2	233.6	185.4	180.7	491.4	385.3	128.1	103.2	147.6	110	135.6	502.2	283.4	120.3	150.4	258.2	232.4	152.1	148.8		High	1.369e-05	8.903e-13	16.44
LAACLEGNCAEGLGTNYR	[K].LAACLEGNCAEGLGTNYR.[G]	2xCarbamidomethyl [C4; C9]; 1xTMTpro [N-Term]	2xCarbamidomethyl [C4; C9]; 1xTMTpro [N-Term]	2.27331e-11	9.41479e-05	1	3	11	P00734	P00734 [100-117]			Prothrombin OS=Homo sapiens OX=9606 GN=F2 PE=1 SV=2	F2	C9JV37; P00734; E9PIT3	0	2273.1	18	338.4	3395.1	398.7	877.9	489.1	414.9	1039.2	347	357	406.1	355.9	296.6	721.7	855.9	437.9	432	613	773.2	568.5	1930.1	998.4	1317.6	764.2	1264.4	586.5	453.1	907.8		High	1.369e-05	6.079e-13	16.17
LAADDFR	[KR].LAADDFR.[AITLV]	1xTMTpro [N-Term]	1xTMTpro [N-Term]	0.0160725	0.00147948	9	26	19	P02533; Q15323; Q14525; P13645; P05783; P19012; P13646; Q04695; P08779	P02533 [195-201]; Q15323 [136-142]; Q14525 [136-142]; P13645 [229-235]; P05783 [159-165]; P19012 [186-192]; P13646 [185-191]; Q04695 [164-170]; P08779 [197-203]			Keratin, type I cytoskeletal 14 OS=Homo sapiens OX=9606 GN=KRT14 PE=1 SV=4;Keratin, type I cuticular Ha1 OS=Homo sapiens OX=9606 GN=KRT31 PE=1 SV=3;Keratin, type I cuticular Ha3-II OS=Homo sapiens OX=9606 GN=KRT33B PE=1 SV=3;Keratin, type I cytoskeletal 10 OS=Homo sapiens OX=9606 GN=KRT10 PE=1 SV=6;Keratin, type I cytoskeletal 18 OS=Homo sapiens OX=9606 GN=KRT18 PE=1 SV=2;Keratin, type I cytoskeletal 15 OS=Homo sapiens OX=9606 GN=KRT15 PE=1 SV=3;Keratin, type I cytoskeletal 13 OS=Homo sapiens OX=9606 GN=KRT13 PE=1 SV=4;Keratin, type I cytoskeletal 17 OS=Homo sapiens OX=9606 GN=KRT17 PE=1 SV=2;Keratin, type I cytoskeletal 16 OS=Homo sapiens OX=9606 GN=KRT16 PE=1 SV=4	KRT14	Q14532; O76015; O76013; C9JM50; P02533; Q15323; Q7Z3Y7; P08727; Q2M2I5; Q14525; P13645; Q92764; K7ERE3; K7EPJ9; 109; P05783; K7EMD9; P19012; F8VZY9; F5GWP8; 120; P13646; Q04695; C4AM86; O76014; P08779	0	1111.61	7	959.1	887.5	1740.7	1437.4	1023.4	2313.5	1584.4	2290.6	3234.7	1141.3	1566.7	2138.6	1367.4	2049.7	1173.4	2852.6	5539.1	1653.6	1926.4	1737.3	3675.1	4196.4	1614.4	1596.3	4006.4	1784	2099	NotUnique	High	0.0003441	0.004222	7.74
LAADDFRLK	[KR].LAADDFRLK.[LY]	1xTMTpro [K9]; 1xTMTpro [N-Term]	1xTMTpro [K9]; 1xTMTpro [N-Term]	0.00784206	0.00103608	3	10	1	P13645; P19012; P13646	P13645 [229-237]; P19012 [186-194]; P13646 [185-193]			Keratin, type I cytoskeletal 10 OS=Homo sapiens OX=9606 GN=KRT10 PE=1 SV=6;Keratin, type I cytoskeletal 15 OS=Homo sapiens OX=9606 GN=KRT15 PE=1 SV=3;Keratin, type I cytoskeletal 13 OS=Homo sapiens OX=9606 GN=KRT13 PE=1 SV=4	KRT10	O76015; Q7Z3Y7; Q2M2I5; P13645; K7ERE3; 109; K7EMD9; P19012; P13646; O76014	1	1656.99	9															163.2	76.6	104.2	378.6	79.7	138.1	301.5	105.3	104.8	87.4	129.3	73.2	81.1	NotUnique	High	0.0001713	0.001886	7.84
LAADDFRLKYENEVALR	[R].LAADDFRLKYENEVALR.[Q]	1xTMTpro [K9]; 1xTMTpro [N-Term]	1xTMTpro [K9]; 1xTMTpro [N-Term]	4.08214e-08	9.41479e-05	1	1	16	P13645	P13645 [229-245]			Keratin, type I cytoskeletal 10 OS=Homo sapiens OX=9606 GN=KRT10 PE=1 SV=6	KRT10	P13645	2	2631.47	17	402.1	357.8	474.3	607.6	424.1	813.4	680.6	838.4	1965.8	599.4	582.2	1041.2	871.5	552.5	672.3	1269.1	746.4	2696.4	896.1	1570.6	2037.5	800.2	943.5	868.9	2035.6	553.5	805.9		High	1.369e-05	2.297e-09	17
LAADDFRTKFETEQALR	[R].LAADDFRTKFETEQALR.[ML]	1xTMTpro [K9]; 1xTMTpro [N-Term]	1xTMTpro [K9]; 1xTMTpro [N-Term]	2.37507e-06	9.41479e-05	1	4	4	Q04695	Q04695 [164-180]			Keratin, type I cytoskeletal 17 OS=Homo sapiens OX=9606 GN=KRT17 PE=1 SV=2	KRT17	C9JM50; P08727; F5GWP8; Q04695	2	2619.44	17															221.5	500.7	266.3	444.5	275.7	355.7	501.2	173.6	368.8	539.5	1641.8	185.9	295.5		High	1.369e-05	2.003e-07	17
LAADDFRTKYETELNLR	[R].LAADDFRTKYETELNLR.[M]	1xTMTpro [K9]; 1xTMTpro [N-Term]	1xTMTpro [K9]; 1xTMTpro [N-Term]	9.58912e-06	9.41479e-05	1	1	3	P02533	P02533 [195-211]			Keratin, type I cytoskeletal 14 OS=Homo sapiens OX=9606 GN=KRT14 PE=1 SV=4	KRT14	P02533	2	2663.46	17	37.4	50.9	35.1	38	32.9	82	56.6	75.3	177.7	230.3	64.9	88.9	90.3	48.7	127.4	133.1	165.5	334.2	188.7	236.3	294.6	158	177.9	330.2	446.2	111.9	153.3		High	1.369e-05	9.261e-07	13.73
LAADHPFLK	[K].LAADHPFLK.[E]	1xTMTpro [K9]; 1xTMTpro [N-Term]	1xTMTpro [K9]; 1xTMTpro [N-Term]	0.000144584	9.41479e-05	1	2	2	Q96QA5	Q96QA5 [133-141]			Gasdermin-A OS=Homo sapiens OX=9606 GN=GSDMA PE=1 SV=4	GSDMA	Q96QA5; J3KRG2	0	1619.98	9															190.6	496.5	1098.7	253.2	307.7	258.5	456.1	339.3	337	348.2	653.9	246.2	332.2		High	1.369e-05	1.744e-05	7.72
LAADVGK	[R].LAADVGK.[SAG]	1xTMTpro [K7]; 1xTMTpro [N-Term]	1xTMTpro [K7]; 1xTMTpro [N-Term]	0.036229	0.00255077	2	4	5	P05141; P12235	P05141 [141-147]; P12235 [141-147]			ADP/ATP translocase 2 OS=Homo sapiens OX=9606 GN=SLC25A5 PE=1 SV=7;ADP/ATP translocase 1 OS=Homo sapiens OX=9606 GN=SLC25A4 PE=1 SV=4	SLC25A5	P12236; P05141; P12235; V9GYG0	0	1281.8	7	139.3	322.8	225.9	308.7	151.5	144.4	289.8	160.7	152.3	102.2	153.7	159	136.9	250.8	277	347.3	486.3	285.8	369.5	611.3	318.9	321.8	350	386.2	509.7	309.2	340.8	NotUnique	High	0.000804	0.01084	5.58
LAAEDATNEK	[R].LAAEDATNEK.[Q]	1xTMTpro [K10]; 1xTMTpro [N-Term]	1xTMTpro [K10]; 1xTMTpro [N-Term]	2.92339e-06	9.41479e-05	1	1	3	P07196	P07196 [148-157]			Neurofilament light polypeptide OS=Homo sapiens OX=9606 GN=NEFL PE=1 SV=3	NEFL	P07196	0	1669.93	10	61	43.2	108.1	72.8	69.3	73.5	85.4	94.8	58.2	30.2	81	57.7	42.3	103.2	215.9	269.2	260.8	131.9	244.8	266.7	203.4	201.8	255.6	165.9	236	226.7	198.4		High	1.369e-05	2.518e-07	10.66
LAAIAESGVER	[R].LAAIAESGVER.[Q]	1xTMTpro [N-Term]	1xTMTpro [N-Term]	8.31898e-06	9.41479e-05	1	1	2	P28072	P28072 [210-220]			Proteasome subunit beta type-6 OS=Homo sapiens OX=9606 GN=PSMB6 PE=1 SV=4	PSMB6	P28072	0	1419.81	11	133.9	141.6	182	157.3	415.7	870	200	189.9	178.4	493.9	128	153.2	1108.8	465.9															High	1.369e-05	7.921e-07	10.16
LAALNPESNTAGLDIFAK	[K].LAALNPESNTAGLDIFAK.[F]	1xTMTpro [K18]; 1xTMTpro [N-Term]	1xTMTpro [K18]; 1xTMTpro [N-Term]	9.4107e-12	9.41479e-05	1	1	18	O00299	O00299 [96-113]			Chloride intracellular channel protein 1 OS=Homo sapiens OX=9606 GN=CLIC1 PE=1 SV=4	CLIC1	O00299	0	2453.39	18	256.8	479.3	551.4	703.7	303.3	334.5	1223.9	288.8	387.4	534.6	519.8	192.2	1120.5	853.2	362.8	421.3	387.7	510.9	390.6	3051.2	437	952.3	427.5	480.5	340.2	293.9	481.4		High	1.369e-05	2.3e-13	17
LAAMHTLFMR	[K].LAAMHTLFMR.[E]	1xTMTpro [N-Term]	1xTMTpro [N-Term]	0.0533865	0.00394521	1	1	1	P11678	P11678 [384-393]			Eosinophil peroxidase OS=Homo sapiens OX=9606 GN=EPX PE=1 SV=2	EPX	P11678	0	1641.86	10															80.8	131.6	90.1	130.1	113.7	167.7	170.9	83.1	123.9	120.8	92.2	118.8	93.6		High	0.001231	0.01617	6.11
LAANDFFR	[K].LAANDFFR.[HR]	1xTMTpro [N-Term]	1xTMTpro [N-Term]	0.0114232	0.00126866	1	16	2	E9PJH7	E9PJH7 [109-116]			Mitochondrial glutamate carrier 1 (Fragment) OS=Homo sapiens OX=9606 GN=SLC25A22 PE=1 SV=5	SLC25A22	K4DIA8; E9PJH7; K4DIB8; K4DIA2; Q9H1K4; K4DIB0; A0A0D9SG84; E9PI74; E9PQ36; K4DIB3; A0A0D9SFE1; A0A0D9SEI9; K4DIB6; E9PS95; Q9H936; A0A0D9SFA8	0	1257.69	8	86.2	76.1	148.5	96.5	95.8	105.9	310	115.6	121.5	51	102.5	112.4	68	132.2	101.6	102	96.1	94	107.8	154	116.8	109.3	136.1	98.1	122.8	110.9	109.1		High	0.000252	0.002892	5.23
LAAVDATVNQVLASR	[K].LAAVDATVNQVLASR.[Y]	1xTMTpro [N-Term]	1xTMTpro [N-Term]	4.96255e-10	9.41479e-05	1	1	2	Q15084	Q15084 [217-231]			Protein disulfide-isomerase A6 OS=Homo sapiens OX=9606 GN=PDIA6 PE=1 SV=1	PDIA6	Q15084	0	1832.06	15	37	42.2	55.8	60.8	49.8	45.4	79.9	45	64.8	45.9	50.7	66.6	87.3	80.3															High	1.369e-05	1.798e-11	17
LAAYLMLMR	[R].LAAYLMLMR.[S]	1xTMTpro [N-Term]	1xTMTpro [N-Term]	0.000482733	0.000154398	1	2	3	P04114	P04114 [559-567]			Apolipoprotein B-100 OS=Homo sapiens OX=9606 GN=APOB PE=1 SV=2	APOB	A8MUN2; P04114	0	1385.8	9	1480.9	950.5	865.9	533.5	721.8	205.8	453.8	235.3	182.5	256.1	413.6	137.2	262	609															High	2.094e-05	5.816e-05	8.22
LAAYLMLMR	[R].LAAYLMLMR.[S]	1xTMTpro [N-Term]	1xTMTpro [N-Term]	0.0940433	0.00726272	1	2	1	P04114	P04114 [559-567]			Apolipoprotein B-100 OS=Homo sapiens OX=9606 GN=APOB PE=1 SV=2	APOB	A8MUN2; P04114	0	1679.87	9															51.6	50.2	56.7	52.6	60.1	52.9	63.2	64.9	79.7	74.5	57.9	35.1	44.1		High	0.002095	0.02615	4.4
LACESASSTEVSGALK	[R].LACESASSTEVSGALK.[S]	1xCarbamidomethyl [C3]; 1xTMTpro [K16]; 1xTMTpro [N-Term]	1xCarbamidomethyl [C3]; 1xTMTpro [K16]; 1xTMTpro [N-Term]	9.66115e-11	9.41479e-05	1	1	2	P11215	P11215 [845-860]			Integrin alpha-M OS=Homo sapiens OX=9606 GN=ITGAM PE=1 SV=2	ITGAM	P11215	0	2218.19	16	10.5	20.2	33.7	22.3	14.1	19.3	75.3	13.4	19.7	19.3	14.8	11.2	30.7	37.6	60.3	49	47.3	98.2	86.7	577.2	78.3	115.5	75.5	72.3	48.7	35	81.9		High	1.369e-05	2.975e-12	17
LACGVIGIAQ	[R].LACGVIGIAQ.[-]	1xCarbamidomethyl [C3]; 1xTMTpro [N-Term]	1xCarbamidomethyl [C3]; 1xTMTpro [N-Term]	0.000415375	0.000154398	1	2	3	P00441	P00441 [145-154]			Superoxide dismutase [Cu-Zn] OS=Homo sapiens OX=9606 GN=SOD1 PE=1 SV=2	SOD1	P00441; H7BYH4	0	1305.75	10	121.9	124.5	128.5	140.6	94.9	137.9	174.4	122.6	113.6	92	106.3	131	177	188.9	51.5	68.1	82.5	59.2	83.1	187.3	129.1	120.8	59.8	89.4	66	79.3	73.8		High	2.094e-05	5.001e-05	7.64
LADCDCDGMLDEEEFALAK	[K].LADCDCDGMLDEEEFALAK.[H]	2xCarbamidomethyl [C4; C6]; 1xTMTpro [K19]; 1xTMTpro [N-Term]	2xCarbamidomethyl [C4; C6]; 1xTMTpro [K19]; 1xTMTpro [N-Term]	3.09685e-07	9.41479e-05	1	1	3	Q9H223	Q9H223 [490-508]			EH domain-containing protein 4 OS=Homo sapiens OX=9606 GN=EHD4 PE=1 SV=1	EHD4	Q9H223	0	2810.32	19	37.1	58.8	59.6	85.1	34.4	57.6	149.7	52.8	36.9	55.1	60.9	25.3	114.5	86.1	37.5	41.2	38.2	42.9	38.3	113.6	56.6	60.2	42.8	54.2	41.7	36.1	44.2		High	1.369e-05	2.134e-08	9.31
LADCDCDGMLDEEEFALAK	[K].LADCDCDGMLDEEEFALAK.[H]	2xCarbamidomethyl [C4; C6]; 1xTMTpro [K19]; 1xTMTpro [N-Term]	2xCarbamidomethyl [C4; C6]; 1xTMTpro [K19]; 1xTMTpro [N-Term]	1.88785e-06	9.41479e-05	1	1	3	Q9H223	Q9H223 [490-508]			EH domain-containing protein 4 OS=Homo sapiens OX=9606 GN=EHD4 PE=1 SV=1	EHD4	Q9H223	0	2957.35	19	22.3	34.9	44.9	67.5	34.7	43	98.2	49.7	46.1	34.5	41.4	36.8	53.6	62.9	64.9	62.3	111.4	120	76.2	358.6	168.3	184.3	83.5	191.7	95.7	74.6	106		High	1.369e-05	1.555e-07	11.33
LADCVSVLPADGESCPR	[R].LADCVSVLPADGESCPR.[D]	2xCarbamidomethyl [C4; C15]; 1xTMTpro [N-Term]	2xCarbamidomethyl [C4; C15]; 1xTMTpro [N-Term]	2.76601e-07	9.41479e-05	1	5	1	Q7L591	Q7L591 [130-146]			Docking protein 3 OS=Homo sapiens OX=9606 GN=DOK3 PE=1 SV=2	DOK3	D6R977; Q7L591; D6RC22; D6RAM3; D6R951	0	2150.05	17															37.6	35.9	88	46.2	48.1	256.9	55.6	69.8	50.9	92.9	55.4	33.5	59.2		High	1.369e-05	1.882e-08	11.26
LADDEDYK	[K].LADDEDYK.[D]	1xTMTpro [K8]; 1xTMTpro [N-Term]	1xTMTpro [K8]; 1xTMTpro [N-Term]	0.00542048	0.00063313	1	1	1	P02549	P02549 [604-611]			Spectrin alpha chain, erythrocytic 1 OS=Homo sapiens OX=9606 GN=SPTA1 PE=1 SV=5	SPTA1	P02549	0	1576.84	8															66.2	116.7	36.1	37.2	67.6	49.8	36.1	355.8	203.2	57.8	51.6	21.7	94.9		High	0.0001032	0.001187	5.68
LADDVDLEQVANETHGHVGADLAALCSEAALQAIR	[K].LADDVDLEQVANETHGHVGADLAALCSEAALQAIR.[K]	1xCarbamidomethyl [C26]; 1xTMTpro [N-Term]	1xCarbamidomethyl [C26]; 1xTMTpro [N-Term]	8.14536e-15	9.41479e-05	1	3	4	P55072	P55072 [390-424]			Transitional endoplasmic reticulum ATPase OS=Homo sapiens OX=9606 GN=VCP PE=1 SV=4	VCP	C9JUP7; P55072; A0A7I2V540	0	3977	35	42.1	117.7	33.8	37.8	27.5	66.1	139.7	44.6	29.5	47.4	21.8	22.8	101.9	94.9	29.4	25.6	24.9	16.5	24.8	40.2	67	50.9	23	39.3	22.9	34.1	30.7		High	1.369e-05	9.865e-17	17
LADFGVAGQLTDTQIK	[K].LADFGVAGQLTDTQIK.[R]	1xTMTpro [K16]; 1xTMTpro [N-Term]	1xTMTpro [K16]; 1xTMTpro [N-Term]	2.65333e-09	9.41479e-05	2	13	5	Q9Y6E0; Q8NBY1	Q9Y6E0 [172-187]; Q8NBY1 [160-175]			Serine/threonine-protein kinase 24 OS=Homo sapiens OX=9606 GN=STK24 PE=1 SV=1;Serine/threonine-protein kinase 26 OS=Homo sapiens OX=9606 GN=STK26 PE=1 SV=1	STK24	O00506; C9JCC0; Q9Y6E0; H7C279; Q8NBY1; C9JJV0; H0Y630; B4DR80; C9JDH9; B4E0Y9; Q9P289; C9J232; C9J6L2	0	2285.3	16	33	58.6	32.8	129.8	54	35.1	152.1	56.9	45.6	47.3	59.5	30.3	99.4	83.2	153.4	151.5	196.3	413.6	186.9	1691	248.1	395.5	223.6	270.6	222.4	145.2	291.3	NotUnique	High	1.369e-05	1.135e-10	14.45
LADFGVLHR	[R].LADFGVLHR.[N]	1xTMTpro [N-Term]	1xTMTpro [N-Term]	0.00523661	0.00063313	1	1	1	P26639	P26639 [434-442]			Threonine--tRNA ligase 1, cytoplasmic OS=Homo sapiens OX=9606 GN=TARS1 PE=1 SV=3	TARS1	P26639	0	1331.78	9																												NoQuanValues	High	0.0001032	0.001135	5.26
LADFGVSAK	[KR].LADFGVSAK.[N]	1xTMTpro [K9]; 1xTMTpro [N-Term]	1xTMTpro [K9]; 1xTMTpro [N-Term]	1.01277e-05	9.41479e-05	2	2	4	Q9H2G2; O94804	Q9H2G2 [171-179]; O94804 [173-181]			STE20-like serine/threonine-protein kinase OS=Homo sapiens OX=9606 GN=SLK PE=1 SV=1;Serine/threonine-protein kinase 10 OS=Homo sapiens OX=9606 GN=STK10 PE=1 SV=1	SLK	Q9H2G2; O94804	0	1515.9	9	41.7	59.5	62.3	80.5	44.5	52.9	116	47.9	53	37.4	61.8	62	64.2	90.3	110.4	89.9	82.5	174	122.6	532.7	140.6	149	138.1	152.3	92.1	72.7	140.3	NotUnique	High	1.369e-05	9.851e-07	12.2
LADGGATNQGR	[R].LADGGATNQGR.[V]	1xTMTpro [N-Term]	1xTMTpro [N-Term]	3.71642e-05	9.41479e-05	1	9	24	Q08380	Q08380 [26-36]			Galectin-3-binding protein OS=Homo sapiens OX=9606 GN=LGALS3BP PE=1 SV=1	LGALS3BP	K7EJD3; K7EQT9; K7EKQ5; K7EN99; K7ESM3; K7ERZ6; K7EP36; K7ES75; Q08380	0	1363.72	11	991.8	627	1471.8	2222.7	1092.5	937.2	1687.9	1828.6	582	696.1	1423.7	481.5	828.1	1648.2	1045.5	2236.7	956.9	1558.9	1662	2201.3	999.6	883.1	1713	2095.1	1548.2	695.9	1211.5		High	1.369e-05	4.07e-06	7.7
LADGPGHCK	[R].LADGPGHCK.[G]	1xCarbamidomethyl [C8]; 1xTMTpro [K9]; 1xTMTpro [N-Term]	1xCarbamidomethyl [C8]; 1xTMTpro [K9]; 1xTMTpro [N-Term]	1.355e-06	9.41479e-05	1	1	110	O43866	O43866 [140-148]			CD5 antigen-like OS=Homo sapiens OX=9606 GN=CD5L PE=1 SV=1	CD5L	O43866	0	1562.86	9	5582.8	1660.1	10336.7	19160.8	6991.4	6745.2	4155.8	8658.1	2648.6	2199.2	7658	2518.9	3734	8579	20264.9	16163.4	7086.9	5004	26360.9	8774.1	11099.7	4155	33465.3	12437.9	5549.3	6105.1	11409.6		High	1.369e-05	1.078e-07	10.66
LADLTGPIIPK	[R].LADLTGPIIPK.[C]	1xTMTpro [K11]; 1xTMTpro [N-Term]	1xTMTpro [K11]; 1xTMTpro [N-Term]	5.65372e-06	9.41479e-05	1	1	4	P28289	P28289 [344-354]			Tropomodulin-1 OS=Homo sapiens OX=9606 GN=TMOD1 PE=1 SV=1	TMOD1	P28289	0	1746.1	11	404.2	89.3	375.2	330.2	217.7	211.8	261.5	259.1	114.6	93.4	197.2	109	124.7	265.5	42.3	56.9	35.1	43	45.3	45.1	37.8	202.7	112.8	73.5	42.3	39	62.9		High	1.369e-05	5.192e-07	11.77
LADMGIAIR	[K].LADMGIAIR.[V]	1xTMTpro [N-Term]	1xTMTpro [N-Term]	0.116721	0.00856177	1	1	1	Q9Y3I0	Q9Y3I0 [452-460]			RNA-splicing ligase RtcB homolog OS=Homo sapiens OX=9606 GN=RTCB PE=1 SV=1	RTCB	Q9Y3I0	0	1263.74	9																												NoQuanValues	High	0.002478	0.03226	5.55
LADNSDWSK	[R].LADNSDWSK.[T]	1xTMTpro [K9]; 1xTMTpro [N-Term]	1xTMTpro [K9]; 1xTMTpro [N-Term]	8.18052e-05	9.41479e-05	1	1	2	Q86SQ4	Q86SQ4 [1136-1144]			Adhesion G-protein coupled receptor G6 OS=Homo sapiens OX=9606 GN=ADGRG6 PE=1 SV=3	ADGRG6	Q86SQ4	0	1643.89	9	79.1	84	91.8	163.3	94.3	97.3	396.2	119.3	78.4	84.5	89.6	73.9	101.2	174.2	129.4	114.7	118.8	231.3	161.8	221.3	137	182.6	166.5	221.6	105.8	81.2	124.7		High	1.369e-05	9.565e-06	9.19
LADPGDREVLR	[R].LADPGDREVLR.[L]	1xTMTpro [N-Term]	1xTMTpro [N-Term]	0.00164985	0.000154398	1	3	3	Q9NRY6	Q9NRY6 [141-151]			Phospholipid scramblase 3 OS=Homo sapiens OX=9606 GN=PLSCR3 PE=1 SV=2	PLSCR3	I3L3X5; Q9NRY6; I3NI29	1	1544.87	11															52.7	38	51.8	70.4	55.1	300.9	82.6	143.7	64.9	94.7	56.8	47.1	71.5		High	2.094e-05	0.0002481	10.41
LADQIFAYYK	[K].LADQIFAYYK.[AV]	1xTMTpro [K10]; 1xTMTpro [N-Term]	1xTMTpro [K10]; 1xTMTpro [N-Term]	0.00230082	0.000304521	2	6	2	Q7L576; E7EVJ5	Q7L576 [706-715]; E7EVJ5 [679-688]			Cytoplasmic FMR1-interacting protein 1 OS=Homo sapiens OX=9606 GN=CYFIP1 PE=1 SV=1;Cytoplasmic FMR1-interacting protein OS=Homo sapiens OX=9606 GN=CYFIP2 PE=1 SV=1	CYFIP1	E7EW33; Q96F07; A0A0G2JR96; H7C229; Q7L576; E7EVJ5	0	1840.05	10	30.6	62.5	66.1	73	49.5	44.2	143.5	36.6	42.4	47.2	44.3	37.5	82	78.2	24.1	22.5	25.8	51.2	26.8	141.7	20.6	37.2	34.3	41.6	28.3	25.2	35.6	NotUnique	High	4.056e-05	0.0003847	5.75
LADVDKDGLLDDEEFALANHLIK	[K].LADVDKDGLLDDEEFALANHLIK.[V]	2xTMTpro [K6; K23]; 1xTMTpro [N-Term]	2xTMTpro [K6; K23]; 1xTMTpro [N-Term]	1.30935e-08	9.41479e-05	1	2	1	A0A024R571	A0A024R571 [501-523]			EH domain-containing protein 1 OS=Homo sapiens OX=9606 GN=EHD1 PE=1 SV=1	EHD1	A0A024R571; Q9H4M9	1	3466.92	23	33.2	51.3	24.2	35.5	20.7	27.5	108.1	15.9	33.6	32.7	22	23.3	62.8	60.2															High	1.369e-05	6.586e-10	17
LAEAEETAR	[R].LAEAEETAR.[T]	1xTMTpro [N-Term]	1xTMTpro [N-Term]	0.0115443	0.00126866	1	3	1	Q8N163	Q8N163 [868-876]			Cell cycle and apoptosis regulator protein 2 OS=Homo sapiens OX=9606 GN=CCAR2 PE=1 SV=2	CCAR2	Q8N163; H0YB24; G3V119	0	1293.7	9	46	40.6	54.4	51.5	37.6	51	94.1	49.8	75	169.2	63.3	85.3	435.9	146															High	0.0002602	0.002927	5.13
LAECVSVAPVTVETPPEPGATAFR	[R].LAECVSVAPVTVETPPEPGATAFR.[L]	1xCarbamidomethyl [C4]; 1xTMTpro [N-Term]	1xCarbamidomethyl [C4]; 1xTMTpro [N-Term]	1.65573e-06	9.41479e-05	1	2	1	H7C093	H7C093 [30-53]			Docking protein 1 (Fragment) OS=Homo sapiens OX=9606 GN=DOK1 PE=1 SV=1	DOK1	H7C093; Q99704	0	2802.47	24																												NoQuanValues	High	1.369e-05	1.345e-07	11.79
LAEDVQR	[R].LAEDVQR.[A]	1xTMTpro [N-Term]	1xTMTpro [N-Term]	0.0366573	0.00266737	1	1	3	Q9Y6C2	Q9Y6C2 [206-212]			EMILIN-1 OS=Homo sapiens OX=9606 GN=EMILIN1 PE=1 SV=3	EMILIN1	Q9Y6C2	0	1134.64	7	69.8	124.4	157.8	157.7	83.3	90.8	135.8	81	72	47.3	57.8	154.7	75.1	207.3	97.9	86.9	148.5	67.6	123.9	195.2	439.8	118.5	150	120.7	94.3	87.3	108.3		High	0.0008188	0.01099	4.87
LAEELDVPVYLYGEAAR	[R].LAEELDVPVYLYGEAAR.[M]	1xTMTpro [N-Term]	1xTMTpro [N-Term]	9.33647e-08	9.41479e-05	1	3	1	O95954	O95954 [115-131]			Formimidoyltransferase-cyclodeaminase OS=Homo sapiens OX=9606 GN=FTCD PE=1 SV=2	FTCD	B7WPK3; O95954; A0A0G2JQF2	0	2212.18	17	14.3	19.9	23.2	37	16.6	22	32.9	24.1	21.9	30.1	27.6	14.2	61.3	32															High	1.369e-05	5.697e-09	13.45
LAEGFPLPLLK	[K].LAEGFPLPLLK.[R]	1xTMTpro [K11]; 1xTMTpro [N-Term]	1xTMTpro [K11]; 1xTMTpro [N-Term]	3.309e-06	9.41479e-05	1	1	17	P18428	P18428 [444-454]			Lipopolysaccharide-binding protein OS=Homo sapiens OX=9606 GN=LBP PE=1 SV=3	LBP	P18428	0	1806.14	11	537.5	6278.1	414.8	1484.7	436.2	792.9	3585.1	376.6	988.6	2379.8	760.8	474.4	4839.4	1883.8	171.4	211.1	324.7	1571.8	187	1218.9	641.7	2043.6	209.8	1089.2	453.8	245.5	807.6		High	1.369e-05	2.88e-07	11.46
LAEGFPLPLLKR	[K].LAEGFPLPLLKR.[V]	1xTMTpro [K11]; 1xTMTpro [N-Term]	1xTMTpro [K11]; 1xTMTpro [N-Term]	2.30682e-05	9.41479e-05	1	1	3	P18428	P18428 [444-455]			Lipopolysaccharide-binding protein OS=Homo sapiens OX=9606 GN=LBP PE=1 SV=3	LBP	P18428	1	1962.24	12	71.9	832.3	80.5	534.6	67.6	167.4	697.4	55.1	115.5	218.9	171.1	56.2	613.8	207.5	69.9	67	80	111	116.4	164.5	97.6	394.1	103.3	210.8	97.3	66.2	98.5		High	1.369e-05	2.424e-06	10.98
LAELEEALQK	[K].LAELEEALQK.[A]	1xTMTpro [K10]; 1xTMTpro [N-Term]	1xTMTpro [K10]; 1xTMTpro [N-Term]	3.53181e-05	9.41479e-05	1	2	19	P13647	P13647 [432-441]			Keratin, type II cytoskeletal 5 OS=Homo sapiens OX=9606 GN=KRT5 PE=1 SV=3	KRT5	H0YI76; P13647	0	1752.04	10	850.2	856.1	2021.8	1116.5	880.9	2735.6	1358.2	2259.7	1520.7	682.9	1575.3	1202.5	1143	2152.8	978.4	3374.3	7585.6	1687.5	2551.4	1431.9	5397.8	4564.5	1681.5	1789.5	5673.3	1535.4	2529.8		High	1.369e-05	3.852e-06	8.98
LAELEEFINGPNNAHIQQVGDR	[R].LAELEEFINGPNNAHIQQVGDR.[C]	1xTMTpro [N-Term]	1xTMTpro [N-Term]	3.71823e-11	9.41479e-05	1	3	9	A0A087WVQ6	A0A087WVQ6 [1187-1208]			Clathrin heavy chain OS=Homo sapiens OX=9606 GN=CLTC PE=1 SV=1	CLTC	J3KS13; A0A087WVQ6; Q00610	0	2768.43	22	156.7	155.9	195.3	252	149.8	215.2	377.9	200.8	156.9	187	184.4	133.9	379.2	269.2	361.5	146.7	204.8	238.8	221.7	444.5	379.5	256.5	213.7	399.2	247.8	171.9	244.8		High	1.369e-05	1.043e-12	17
LAELLDLSK	[R].LAELLDLSK.[Q]	1xTMTpro [K9]; 1xTMTpro [N-Term]	1xTMTpro [K9]; 1xTMTpro [N-Term]	6.77225e-05	9.41479e-05	1	1	7	O75558	O75558 [5-13]			Syntaxin-11 OS=Homo sapiens OX=9606 GN=STX11 PE=1 SV=1	STX11	O75558	0	1610	9	92.1	92.7	91.4	89.7	62.4	60.8	172.9	68.7	84.1	63.9	63.9	97.8	112.5	117.4	79.2	74.6	64.7	160.1	60.6	853	107.1	195.8	96	91.3	69.9	60.2	114		High	1.369e-05	7.82e-06	9.1
LAELPADALGPLQR	[R].LAELPADALGPLQR.[A]	1xTMTpro [N-Term]	1xTMTpro [N-Term]	6.60415e-08	9.41479e-05	1	1	6	P35858	P35858 [470-483]			Insulin-like growth factor-binding protein complex acid labile subunit OS=Homo sapiens OX=9606 GN=IGFALS PE=1 SV=1	IGFALS	P35858	0	1768.03	14	141.6	230.8	258.5	228.4	270.7	177	197.8	180.1	126.4	142.5	182.1	132.3	294.8	257.1	153.9	121.6	148.2	131.7	164.6	158.1	157.8	222.8	264	263.3	159.8	98.7	155.1		High	1.369e-05	3.902e-09	14.82
LAELQCEVAALR	[K].LAELQCEVAALR.[E]	1xCarbamidomethyl [C6]; 1xTMTpro [N-Term]	1xCarbamidomethyl [C6]; 1xTMTpro [N-Term]	0.00962395	0.00114313	1	2	1	Q86YV0	Q86YV0 [891-902]			RAS protein activator like-3 OS=Homo sapiens OX=9606 GN=RASAL3 PE=1 SV=2	RASAL3	Q86YV0; V9GYD1	0	1676.93	12	57.3	59.4	70.4	95.5	54.9	72.8	130.9	64.4	58.1	51.9	74.8	34.5	92.8	97.6															High	0.0002109	0.002394	5.03
LAELRGVPR	[R].LAELRGVPR.[G]	1xTMTpro [N-Term]	1xTMTpro [N-Term]	0.0457171	0.00327916	1	2	3	Q16555	Q16555 [488-496]			Dihydropyrimidinase-related protein 2 OS=Homo sapiens OX=9606 GN=DPYSL2 PE=1 SV=1	DPYSL2	Q16555; A0A1C7CYX9	1	1314.82	9															130.8	150.5	156.2	180.5	167.6	159.7	178.6	162.3	196	200.6	146.3	122.5	135.5		High	0.001064	0.01391	5.04
LAENNIQPIFAVTSR	[K].LAENNIQPIFAVTSR.[M]	1xTMTpro [N-Term]	1xTMTpro [N-Term]	3.93012e-10	9.41479e-05	1	4	7	P05107	P05107 [311-325]			Integrin beta-2 OS=Homo sapiens OX=9606 GN=ITGB2 PE=1 SV=2	ITGB2	D3DSM0; J3KNI6; P05107; A0A494C0X7	0	1977.11	15	166.7	449	210.7	390.5	218.8	247.1	1778.2	181.5	291.7	460.5	219.9	140.2	798.7	648.6	223.5	204.2	265.4	856.7	253.2	4390.8	412.4	759	268.1	426.7	289.1	229.2	524.6		High	1.369e-05	1.395e-11	17
LAEPSQLLK	[R].LAEPSQLLK.[S]	1xTMTpro [K9]; 1xTMTpro [N-Term]	1xTMTpro [K9]; 1xTMTpro [N-Term]	0.000611207	0.000154398	1	5	5	P14923	P14923 [116-124]			Junction plakoglobin OS=Homo sapiens OX=9606 GN=JUP PE=1 SV=3	JUP	C9JKY1; C9JK18; C9JTX4; C9J826; P14923	0	1607	9	202.2	242.4	601.6	325.2	261	748.1	423.5	454.8	471.1	344.8	393	337.4	380	599.1	31.3	30.6	42.9	26.6	36.6	35.5	38.8	49.6	38.3	46.7	53.5	22.4	27.5		High	2.094e-05	7.448e-05	6.63
LAEQAER	[KR].LAEQAER.[Y]	1xTMTpro [N-Term]	1xTMTpro [N-Term]	0.00979309	0.00114313	7	22	7	P63104; P31947; P31946; Q04917; P61981; P27348; P62258	P63104 [12-18]; P31947 [12-18]; P31946 [14-20]; Q04917 [13-19]; P61981 [13-19]; P27348 [12-18]; P62258 [13-19]			14-3-3 protein zeta/delta OS=Homo sapiens OX=9606 GN=YWHAZ PE=1 SV=1;14-3-3 protein sigma OS=Homo sapiens OX=9606 GN=SFN PE=1 SV=1;14-3-3 protein beta/alpha OS=Homo sapiens OX=9606 GN=YWHAB PE=1 SV=3;14-3-3 protein eta OS=Homo sapiens OX=9606 GN=YWHAH PE=1 SV=4;14-3-3 protein gamma OS=Homo sapiens OX=9606 GN=YWHAG PE=1 SV=2;14-3-3 protein theta OS=Homo sapiens OX=9606 GN=YWHAQ PE=1 SV=1;14-3-3 protein epsilon OS=Homo sapiens OX=9606 GN=YWHAE PE=1 SV=1	YWHAZ	P63104; P31947; P31946; F8WEB6; B4DJF2; Q4VY19; Q04917; A0A0J9YWE8; E9PD24; E7EVZ2; A2IDB1; P61981; Q4VY20; E5RIR4; E9PG15; I3L3T1; E7EX29; E5RGE1; E7ESK7; P27348; P62258; I3L0W5	0	1120.63	7	226.6	273.4	373.8	242.6	243.6	126	330.6	222.1	223.7	170.3	227.6	162.2	292.2	606.7	301.1	322	722.6	322.4	308.7	4894.2	237.8	442.5	337.5	363.3	280.1	264	459.4	NotUnique	High	0.0002109	0.00244	7.1
LAEQIATLCATLK	[R].LAEQIATLCATLK.[E]	1xCarbamidomethyl [C9]; 1xTMTpro [K13]; 1xTMTpro [N-Term]	1xCarbamidomethyl [C9]; 1xTMTpro [K13]; 1xTMTpro [N-Term]	6.73056e-07	9.41479e-05	1	8	10	P61764	P61764 [172-184]			Syntaxin-binding protein 1 OS=Homo sapiens OX=9606 GN=STXBP1 PE=1 SV=1	STXBP1	P61764; A0A1B0GW76; A0A2R8Y5D4; A0A1B0GWF2; A0A096LP33; A0A0D9SG72; A0A1B0GTP9; A0A1B0GVQ5	0	2040.2	13	244.1	245.8	331.7	306.8	277.8	333.8	771.4	317.6	269.5	168.3	287.8	260.5	276.6	400.1	109.6	134.7	140.4	103.2	127.6	174.9	123.7	115.6	157.7	153.3	147.2	130	123.1		High	1.369e-05	5.003e-08	11.83
LAESLARPCAPGAPAEAR	[R].LAESLARPCAPGAPAEAR.[L]	1xCarbamidomethyl [C9]; 1xTMTpro [N-Term]	1xCarbamidomethyl [C9]; 1xTMTpro [N-Term]	3.72103e-10	9.41479e-05	1	1	4	P26022	P26022 [95-112]			Pentraxin-related protein PTX3 OS=Homo sapiens OX=9606 GN=PTX3 PE=1 SV=3	PTX3	P26022	0	2141.15	18	101.1	245.2	110.8	357.1	108.2	1022.9	241.4	183.3	133.7	341.1	173.6	156.4	863.2	373.7	100.4	143.1	100.3	81.2	303.1	117.9	171.8	228.2	131.5	165.3	91.5	301.9	129.7		High	1.369e-05	1.313e-11	17
LAETLGR	[K].LAETLGR.[K]	1xTMTpro [N-Term]	1xTMTpro [N-Term]	0.0761704	0.00606806	1	2	1	P48059	P48059 [318-324]			LIM and senescent cell antigen-like-containing domain protein 1 OS=Homo sapiens OX=9606 GN=LIMS1 PE=1 SV=4	LIMS1	P48059; A0A0M3HER1	0	1063.64	7	149.4	211.3	168	187.8	165.4	165.1	457.7	124.9	199.3	139.6	156.2	121.1	279.3	321.6															High	0.001733	0.0218	4.19
LAEVALAYAK	[R].LAEVALAYAK.[A]	1xTMTpro [K10]; 1xTMTpro [N-Term]	1xTMTpro [K10]; 1xTMTpro [N-Term]	5.2948e-06	9.41479e-05	1	1	9	P13716	P13716 [150-159]			Delta-aminolevulinic acid dehydratase OS=Homo sapiens OX=9606 GN=ALAD PE=1 SV=1	ALAD	P13716	0	1657.02	10	613.2	304.7	538.8	540.9	384.8	328.3	436.6	487.9	207.7	248.9	301.1	164.5	343.9	507.3	277.1	179.7	222.7	257.8	216.4	340	201.9	321.8	593.5	363.2	244.8	250.3	256.6		High	1.369e-05	4.827e-07	10.77
LAEVEAALEK	[R].LAEVEAALEK.[Q]	1xTMTpro [K10]; 1xTMTpro [N-Term]	1xTMTpro [K10]; 1xTMTpro [N-Term]	0.0030976	0.000367678	1	1	1	Q15149	Q15149 [1499-1508]			Plectin OS=Homo sapiens OX=9606 GN=PLEC PE=1 SV=3	PLEC	Q15149	0	1681	10	56.5	100	59.7	60.9	43.4	47.2	105.9	46	46	38.5	45.3	58.7	57.2	67.1															High	5.831e-05	0.0005702	5.15
LAEVIQK	[R].LAEVIQK.[H]	1xTMTpro [K7]; 1xTMTpro [N-Term]	1xTMTpro [K7]; 1xTMTpro [N-Term]	0.020909	0.00176817	1	1	15	Q8IZ83	Q8IZ83 [108-114]			Aldehyde dehydrogenase family 16 member A1 OS=Homo sapiens OX=9606 GN=ALDH16A1 PE=1 SV=2	ALDH16A1	Q8IZ83	0	1408.9	7	472.6	775.3	742.9	1024.8	566.4	797.2	985.1	696.8	677.4	1707.8	556.5	624.6	3546.9	1828.4	410.5	407.2	592.2	1145.9	425.4	3512.6	771	1222.8	479.5	786.8	424.7	2428.4	749.8		High	0.0004506	0.005775	5.99
LAEYHAK	[R].LAEYHAK.[A]	1xTMTpro [K7]; 1xTMTpro [N-Term]	1xTMTpro [K7]; 1xTMTpro [N-Term]	0.00418215	0.000513524	1	2	86	P02647	P02647 [213-219]			Apolipoprotein A-I OS=Homo sapiens OX=9606 GN=APOA1 PE=1 SV=1	APOA1	P02647; F8W696	0	1439.85	7	27054.6	11183.4	31272.4	14384.9	18480.4	6409.3	6121	13901.9	4963.1	4114.1	10604	4692.1	4299.5	13707.6	11810.1	33659.5	8264.7	16376.5	20751.3	8941	5832.8	11910.9	32532	9433.1	6246.3	5014	18675.2		High	7.724e-05	0.0008473	8.84
LAFAPVVMR	[R].LAFAPVVMR.[L]	1xTMTpro [N-Term]	1xTMTpro [N-Term]	0.0831523	0.00642887	1	2	1	H0YCU7	H0YCU7 [32-40]			Hexosyltransferase (Fragment) OS=Homo sapiens OX=9606 GN=B4GALNT4 PE=3 SV=1	B4GALNT4	H0YCU7; Q76KP1	0	1307.78	9	225.7	177.7	203.4	213.5	219.3	283.9	250.8	214.1	251.1	115.2	196	224.4	206.7	279.6															High	0.001838	0.0235	5.91
LAFDMATNAACASLLK	[K].LAFDMATNAACASLLK.[K]	1xCarbamidomethyl [C11]; 1xTMTpro [K16]; 1xTMTpro [N-Term]	1xCarbamidomethyl [C11]; 1xTMTpro [K16]; 1xTMTpro [N-Term]	2.65912e-06	9.41479e-05	1	1	3	Q92882	Q92882 [175-190]			Osteoclast-stimulating factor 1 OS=Homo sapiens OX=9606 GN=OSTF1 PE=1 SV=2	OSTF1	Q92882	0	2305.25	16	31	34.6	48.2	61	39.3	33.8	65.3	38.7	35.3	35.5	41.1	28.9	78.2	56.8	50.8	47.1	55.9	81.2	58.9	362.9	61.1	77.4	57.2	84	75.3	42.8	76.4		High	1.369e-05	2.262e-07	7.98
LAFDMATNAACASLLK	[K].LAFDMATNAACASLLK.[K]	1xCarbamidomethyl [C11]; 1xTMTpro [K16]; 1xTMTpro [N-Term]	1xCarbamidomethyl [C11]; 1xTMTpro [K16]; 1xTMTpro [N-Term]	0.000173888	9.41479e-05	1	1	2	Q92882	Q92882 [175-190]			Osteoclast-stimulating factor 1 OS=Homo sapiens OX=9606 GN=OSTF1 PE=1 SV=2	OSTF1	Q92882	0	2452.29	16															58.1	64.1	62.8	115.1	79.8	612.5	98.7	94.5	104.6	104.5	73.5	53	98.4		High	1.369e-05	2.109e-05	8.41
LAFLNVQAAEEALPR	[R].LAFLNVQAAEEALPR.[I]	1xTMTpro [N-Term]	1xTMTpro [N-Term]	3.04093e-07	9.41479e-05	1	1	1	P43304	P43304 [558-572]			Glycerol-3-phosphate dehydrogenase, mitochondrial OS=Homo sapiens OX=9606 GN=GPD2 PE=1 SV=3	GPD2	P43304	0	1946.1	15																												NoQuanValues	High	1.369e-05	2.089e-08	11.56
LAFYDLQEADLDK	[K].LAFYDLQEADLDK.[E]	1xTMTpro [K13]; 1xTMTpro [N-Term]	1xTMTpro [K13]; 1xTMTpro [N-Term]	0.000174518	9.41479e-05	1	1	2	Q9ULD0	Q9ULD0 [159-171]			2-oxoglutarate dehydrogenase-like, mitochondrial OS=Homo sapiens OX=9606 GN=OGDHL PE=1 SV=3	OGDHL	Q9ULD0	0	2149.17	13															69.8	61	155.5	71.6	78.2	101	81.6	85.7	101.5	164.4	92.7	363.9	105.6		High	1.369e-05	2.118e-05	6.96
LAGAPSEDPQFPK	[R].LAGAPSEDPQFPK.[V]	1xTMTpro [K13]; 1xTMTpro [N-Term]	1xTMTpro [K13]; 1xTMTpro [N-Term]	6.28386e-06	9.41479e-05	1	1	1	O00391	O00391 [488-500]			Sulfhydryl oxidase 1 OS=Homo sapiens OX=9606 GN=QSOX1 PE=1 SV=3	QSOX1	O00391	0	1965.09	13	130.7	235.6	171.4	319	181.1	171.2	305.5	156.3	94.4	154.1	183	79.2	166.3	300.3															High	1.369e-05	5.834e-07	11.68
LAGAQAIFEAQQLAGVR	[R].LAGAQAIFEAQQLAGVR.[R]	1xTMTpro [N-Term]	1xTMTpro [N-Term]	4.80603e-09	9.41479e-05	1	1	2	Q8IV04	Q8IV04 [368-384]			Carabin OS=Homo sapiens OX=9606 GN=TBC1D10C PE=1 SV=1	TBC1D10C	Q8IV04	0	2047.16	17															29.3	26	48.9	42.1	32.3	94.7	38.1	38.5	41.9	88.6	42.4	26.9	38.7		High	1.369e-05	2.188e-10	13.35
LAGEGATVAACDLDR	[R].LAGEGATVAACDLDR.[A]	1xCarbamidomethyl [C11]; 1xTMTpro [N-Term]	1xCarbamidomethyl [C11]; 1xTMTpro [N-Term]	1.23069e-08	9.41479e-05	1	1	1	Q92506	Q92506 [31-45]			Estradiol 17-beta-dehydrogenase 8 OS=Homo sapiens OX=9606 GN=HSD17B8 PE=1 SV=2	HSD17B8	Q92506	0	1822.93	15	43.9	37.9	47.3	165.3	35.5	50.9	74.6	54.6	34.8	193.8	60.3	47.5	514.4	116.6															High	1.369e-05	6.153e-10	11.74
LAGESESNLR	[K].LAGESESNLR.[K]	1xTMTpro [N-Term]	1xTMTpro [N-Term]	0.000177702	9.41479e-05	1	4	6	P55072	P55072 [278-287]			Transitional endoplasmic reticulum ATPase OS=Homo sapiens OX=9606 GN=VCP PE=1 SV=4	VCP	C9JUP7; P55072; A0A7I2V540; A0A7I2V5G8	0	1379.74	10	192.1	120.2	235.7	219.7	161.7	402	241.6	279.1	147.3	125.4	110.5	142.2	253.6	355.2	685.5	471.5	460.1	233.7	531.7	1016	1755.4	852.7	525	887.7	290.5	780.5	503.2		High	1.369e-05	2.159e-05	8
LAGGDWFTSR	[R].LAGGDWFTSR.[T]	1xTMTpro [N-Term]	1xTMTpro [N-Term]	3.07641e-06	9.41479e-05	1	2	2	P30153	P30153 [135-144]			Serine/threonine-protein phosphatase 2A 65 kDa regulatory subunit A alpha isoform OS=Homo sapiens OX=9606 GN=PPP2R1A PE=1 SV=4	PPP2R1A	C9J9C1; P30153	0	1413.74	10	105.1	116.9	143.8	183.5	105	102.5	321.8	106.6	94.5	94.5	113.6	77.3	156.2	206	170.4	182.3	198.6	198	168.9	667.1	243.4	246	185	140.6	250.6	169	212.4		High	1.369e-05	2.658e-07	14.15
LAGKPTHVNVSVVMAEVDGTCY	[R].LAGKPTHVNVSVVMAEVDGTCY.[-]	1xCarbamidomethyl [C21]; 1xTMTpro [K4]; 1xTMTpro [N-Term]	1xCarbamidomethyl [C21]; 1xTMTpro [K4]; 1xTMTpro [N-Term]	5.64621e-08	9.41479e-05	2	2	57	P01876; A0A0G2JMB2	P01876 [332-353]; A0A0G2JMB2 [319-340]			Immunoglobulin heavy constant alpha 1 OS=Homo sapiens OX=9606 GN=IGHA1 PE=1 SV=2;Immunoglobulin heavy constant alpha 2 (Fragment) OS=Homo sapiens OX=9606 GN=IGHA2 PE=1 SV=1	IGHA1	P01876; A0A0G2JMB2	0	3102.59	22	300.6	1126.1	648.7	928	869.8	896.3	3638.5	813.8	509.9	831.6	529.7	303.3	600	1480.3	1732.6	1328.1	1399.9	2982.8	3255.6	2222.1	3651.9	1164.4	2170.6	4900.5	2062	1210.5	1936.4	NotUnique	High	1.369e-05	3.28e-09	16.96
LAGKPTHVNVSVVMAEVDGTCY	[R].LAGKPTHVNVSVVMAEVDGTCY.[-]	1xCarbamidomethyl [C21]; 1xTMTpro [K4]; 1xTMTpro [N-Term]	1xCarbamidomethyl [C21]; 1xTMTpro [K4]; 1xTMTpro [N-Term]	7.33485e-09	9.41479e-05	2	2	18	P01876; A0A0G2JMB2	P01876 [332-353]; A0A0G2JMB2 [319-340]			Immunoglobulin heavy constant alpha 1 OS=Homo sapiens OX=9606 GN=IGHA1 PE=1 SV=2;Immunoglobulin heavy constant alpha 2 (Fragment) OS=Homo sapiens OX=9606 GN=IGHA2 PE=1 SV=1	IGHA1	P01876; A0A0G2JMB2	0	2955.56	22	283.6	1126.4	670	762	792	811	3551.2	724.5	484.6	797.2	470.1	330.2	769	1443.8	371.2	302.1	284.1	454.9	543.3	370.8	593.5	232.8	554	761.2	310.5	204.5	328.4	NotUnique	High	1.369e-05	3.48e-10	17
LAGQFLEELRNPF	[R].LAGQFLEELRNPF.[-]	1xTMTpro [N-Term]	1xTMTpro [N-Term]	0.00900844	0.00114313	1	3	2	Q16653	Q16653 [235-247]			Myelin-oligodendrocyte glycoprotein OS=Homo sapiens OX=9606 GN=MOG PE=1 SV=2	MOG	Q16653; C9JTE0; A0A0G2JHB7	1	1838.01	13															51.7	56.8	102.7	57.6	75.8	62.5	69.9	53.1	64.8	62.5	51.8	51.9	53.1		High	0.0002109	0.002218	7.38
LAGTQPLEVLEAVQR	[R].LAGTQPLEVLEAVQR.[S]	1xTMTpro [N-Term]	1xTMTpro [N-Term]	3.61143e-06	9.41479e-05	1	2	3	P22314	P22314 [679-693]			Ubiquitin-like modifier-activating enzyme 1 OS=Homo sapiens OX=9606 GN=UBA1 PE=1 SV=3	UBA1	Q5JRR6; P22314	0	1928.11	15	52.6	63.5	51.8	101.1	49.2	56.9	78.7	57	51.1	35.9	67.1	47.6	73.2	68.9	69.6	56.3	88.9	67.1	60.7	276.5	76.2	90.1	76.3	111.2	60.4	67.7	84.6		High	1.369e-05	3.176e-07	8.41
LAHDEFPMLPQR	[R].LAHDEFPMLPQR.[R]	1xTMTpro [N-Term]	1xTMTpro [N-Term]	1.97944e-06	9.41479e-05	1	1	3	P02549	P02549 [1034-1045]			Spectrin alpha chain, erythrocytic 1 OS=Homo sapiens OX=9606 GN=SPTA1 PE=1 SV=5	SPTA1	P02549	0	1757.93	12	294	93.8	300.2	240.1	208	175.9	174.5	215.6	96.5	79.7	146.1	90.8	115.5	237.2	43.1	37.5	31.8	35.9	40.8	47.1	53.6	147.9	92.9	60.1	44.4	26.5	51.8		High	1.369e-05	1.64e-07	10.4
LAHDEFPMLPQR	[R].LAHDEFPMLPQR.[R]	1xTMTpro [N-Term]	1xTMTpro [N-Term]	0.000271985	0.000154398	1	1	4	P02549	P02549 [1034-1045]			Spectrin alpha chain, erythrocytic 1 OS=Homo sapiens OX=9606 GN=SPTA1 PE=1 SV=5	SPTA1	P02549	0	1904.97	12															283.5	281.8	320	381.4	343.6	510.7	400.1	675.3	635	463.2	355.7	476.1	356.9		High	2.094e-05	3.303e-05	9.51
LAHEVGWK	[R].LAHEVGWK.[Y]	1xTMTpro [K8]; 1xTMTpro [N-Term]	1xTMTpro [K8]; 1xTMTpro [N-Term]	0.0335076	0.00231879	1	5	1	P40429	P40429 [141-148]			60S ribosomal protein L13a OS=Homo sapiens OX=9606 GN=RPL13A PE=1 SV=2	RPL13A	P40429; A0A7I2V5L3; Q8J015; M0QYS1; A0A7I2V2L9	0	1547.92	8	69.5	71.7	109.8	90.8	88.6	72.1	161.7	72.5	88.7	72.8	94.1	101.9	146.7	128.9															High	0.00073	0.009957	4.22
LAHYNK	[R].LAHYNK.[R]	1xTMTpro [K6]; 1xTMTpro [N-Term]	1xTMTpro [K6]; 1xTMTpro [N-Term]	0.00702106	0.000838117	3	16	32	Q6DN03; Q5QNW6; Q8N257	Q6DN03 [81-86]; Q5QNW6 [81-86]; Q8N257 [81-86]			Putative histone H2B type 2-C OS=Homo sapiens OX=9606 GN=H2BC20P PE=5 SV=3;Histone H2B type 2-F OS=Homo sapiens OX=9606 GN=H2BC18 PE=1 SV=3;Histone H2B type 3-B OS=Homo sapiens OX=9606 GN=H2BU1 PE=1 SV=3	H2BC20P	Q16778; Q6DN03; Q5QNW6; Q99879; P33778; P58876; Q93079; O60814; Q99880; Q6DRA6; P62807; Q8N257; P06899; P23527; U3KQK0; Q99877	0	1353.81	6	425	3446.4	776.1	854.6	469.5	1187.3	3480.4	585.9	2500.9	2798.2	783.3	3041.7	6249.3	6635	852.2	849.6	3094.9	2076.4	1119.9	13820.2	1878.7	2014.8	1095.5	3071.2	1470.1	29032.3	3090.2	NotUnique	High	0.0001365	0.001647	8.01
LAIDYGIK	[K].LAIDYGIK.[F]	1xTMTpro [K8]; 1xTMTpro [N-Term]	1xTMTpro [K8]; 1xTMTpro [N-Term]	0.0299461	0.00221402	2	3	4	P61006; Q92930	P61006 [139-146]; Q92930 [139-146]			Ras-related protein Rab-8A OS=Homo sapiens OX=9606 GN=RAB8A PE=1 SV=1;Ras-related protein Rab-8B OS=Homo sapiens OX=9606 GN=RAB8B PE=1 SV=2	RAB8A	P61006; H0YNE9; Q92930	0	1500.93	8	44.4	89.2	61.6	85.8	52.3	57.3	127.9	53.9	52.6	48.4	55.2	61.5	99.1	92.5	52.6	52.2	48	106.5	55.2	308.8	69	84.2	62.1	95.4	52.4	44.7	63.3	NotUnique	High	0.0006508	0.008765	4.73
LAIEAGFR	[K].LAIEAGFR.[H]	1xTMTpro [N-Term]	1xTMTpro [N-Term]	0.00415323	0.000513524	1	7	2	P17516	P17516 [40-47]			Aldo-keto reductase family 1 member C4 OS=Homo sapiens OX=9606 GN=AKR1C4 PE=1 SV=3	AKR1C4	S4R3D5; A0A0A0MSS8; Q04828; A6NHU4; S4R3Z2; P42330; P17516	0	1180.7	8	169.1	195.4	203.9	255.4	178.6	172.7	290.2	175.5	181.4	419.6	225.8	200	989.7	318.9	65.6	53.2	99.7	116.8	84.4	271	86.6	91.6	97.6	131.6	69	417.2	125.3		High	7.724e-05	0.00084	7.09
LAIFTDDIK	[K].LAIFTDDIK.[M]	1xTMTpro [K9]; 1xTMTpro [N-Term]	1xTMTpro [K9]; 1xTMTpro [N-Term]	0.0158996	0.00147948	1	1	2	P61266	P61266 [173-181]			Syntaxin-1B OS=Homo sapiens OX=9606 GN=STX1B PE=1 SV=1	STX1B	P61266	0	1643.99	9	78.2	83.7	101.6	116.1	100.8	83.3	192.9	92.3	60.3	45.1	79.4	78.9	65.5	109.6	103.4	91.7	87.1	97.5	102.1	121.7	113.8	80.7	118.2	118	95.7	83.6	94.3		High	0.0003441	0.00418	4.47
LAILGIHNEVSK	[R].LAILGIHNEVSK.[I]	1xTMTpro [K12]; 1xTMTpro [N-Term]	1xTMTpro [K12]; 1xTMTpro [N-Term]	0.00043672	0.000154398	1	4	1	P12814	P12814 [566-577]			Alpha-actinin-1 OS=Homo sapiens OX=9606 GN=ACTN1 PE=1 SV=2	ACTN1	A0A7I2V4Y4; H9KV75; H7C5W8; P12814	0	1902.17	12	37.8	53.2	64.3	66.9	37.1	51.4	65.2	44.3	35.6	38.3	54	42.4	62.9	70.2															High	2.094e-05	5.26e-05	8.77
LAILQVGNR	[R].LAILQVGNR.[D]	1xTMTpro [N-Term]	1xTMTpro [N-Term]	0.0019247	0.000154398	1	4	1	P11586	P11586 [38-46]			C-1-tetrahydrofolate synthase, cytoplasmic OS=Homo sapiens OX=9606 GN=MTHFD1 PE=1 SV=3	MTHFD1	P11586; F5H2F4; V9GYY3; A0A384N5Y3	0	1287.81	9															61.5	73.1	70.9	54.7	66.3	224.7	63.7	56.4	64.8	99.4	52.3	362.7	81.9		High	2.094e-05	0.0003032	6.53
LAILYAK	[R].LAILYAK.[R]	1xTMTpro [K7]; 1xTMTpro [N-Term]	1xTMTpro [K7]; 1xTMTpro [N-Term]	0.059459	0.00450008	1	6	2	P50502	P50502 [147-153]			Hsc70-interacting protein OS=Homo sapiens OX=9606 GN=ST13 PE=1 SV=2	ST13	Q8IZP2; P50502; Q3KNR6; Q8NFI4; H7C3I1; F6VDH7	0	1399.92	7	66.2	55.4	92.9	339.1	72.6	124.3	105.4	103	51.2	68.2	83.9	45.3	139	146.9															High	0.001349	0.01778	4.78
LAIPEGK	[K].LAIPEGK.[Q]	1xTMTpro [K7]; 1xTMTpro [N-Term]	1xTMTpro [K7]; 1xTMTpro [N-Term]	0.110949	0.00820443	1	2	18	P04114	P04114 [133-139]			Apolipoprotein B-100 OS=Homo sapiens OX=9606 GN=APOB PE=1 SV=2	APOB	A8MUN2; P04114	0	1335.85	7	7333.1	6558.3	7495.1	2490.6	8341.4	996.6	2700.5	1557.6	1141.9	1668.9	2732.7	662.9	1264	4217.4	1912.9	3681.2	2006.1	5212.7	2636.3	1757.8	2405.2	3701	5591.4	4840.3	1312.3	785.8	3286.4		High	0.00236	0.03059	3.72
LAIWDTAGQER	[K].LAIWDTAGQER.[F]	1xTMTpro [N-Term]	1xTMTpro [N-Term]	0.0185178	0.00153358	1	1	1	Q9NP72	Q9NP72 [59-69]			Ras-related protein Rab-18 OS=Homo sapiens OX=9606 GN=RAB18 PE=1 SV=1	RAB18	Q9NP72	0	1563.85	11	92.9	103.9	144.1	195.6	115.7	121.8	205.3	122.2	73.1	100.3	190	71.3	159.2	177.8															High	0.000373	0.004984	6.61
LAKTYETTLEK	[R].LAKTYETTLEK.[C]	2xTMTpro [K3; K11]; 1xTMTpro [N-Term]	2xTMTpro [K3; K11]; 1xTMTpro [N-Term]	5.69173e-07	9.41479e-05	2	6	7	P02768; A0A0C4DGB6	P02768 [373-383]; A0A0C4DGB6 [373-383]			Albumin OS=Homo sapiens OX=9606 GN=ALB PE=1 SV=2;Albumin OS=Homo sapiens OX=9606 GN=ALB PE=1 SV=1	ALB	P02768; A0A0C4DGB6; H0YA55; D6RHD5; C9JKR2; B7WNR0	1	2209.33	11	43	656	31.7	92.7	23.6	30.4	88	33.8	35	30.3	39.7	15.8	160.5	60.9	685.4	334.4	953.8	674.9	549.5	2948.9	1041.5	1761.7	685.2	2266	419.6	336.7	552.7	NotUnique	High	1.369e-05	4.155e-08	14.42
LALASLGYEK	[K].LALASLGYEK.[S]	1xTMTpro [K10]; 1xTMTpro [N-Term]	1xTMTpro [K10]; 1xTMTpro [N-Term]	5.75767e-06	9.41479e-05	1	2	13	Q8WUM4	Q8WUM4 [111-120]			Programmed cell death 6-interacting protein OS=Homo sapiens OX=9606 GN=PDCD6IP PE=1 SV=1	PDCD6IP	A0A3B3IT07; Q8WUM4	0	1673.01	10	409.8	854.7	489.2	662	392.3	748.6	2026.9	357.7	327.3	791.1	365.3	246.2	1574.4	1197.8	287	273.7	453.5	498.8	300.6	3510.4	503.8	736.3	451	590.7	444	336.8	559		High	1.369e-05	5.291e-07	10.38
LALCPPVSASCSEVTR	[K].LALCPPVSASCSEVTR.[S]	2xCarbamidomethyl [C4; C11]; 1xTMTpro [N-Term]	2xCarbamidomethyl [C4; C11]; 1xTMTpro [N-Term]	0.000736098	0.000154398	1	3	1	C9J6H2	C9J6H2 [38-53]			Insulin-like growth factor-binding protein 1 OS=Homo sapiens OX=9606 GN=IGFBP1 PE=1 SV=1	IGFBP1	C9J6H2; P08833; C9JXF9	0	2051.06	16	22.8	88.5	37.8	76	29.6	43.4	68	42.1	28.3	52.3	39.6	25.3	106.1	69.3															High	2.094e-05	9.118e-05	7.52
LALDLEIATYR	[K].LALDLEIATYR.[KT]	1xTMTpro [N-Term]	1xTMTpro [N-Term]	4.88391e-07	9.41479e-05	5	14	92	P14136; P04264; Q6KB66; P05787; P19013	P14136 [357-367]; P04264 [473-483]; Q6KB66 [374-384]; P05787 [382-392]; P19013 [430-440]			Glial fibrillary acidic protein OS=Homo sapiens OX=9606 GN=GFAP PE=1 SV=1;Keratin, type II cytoskeletal 1 OS=Homo sapiens OX=9606 GN=KRT1 PE=1 SV=6;Keratin, type II cytoskeletal 80 OS=Homo sapiens OX=9606 GN=KRT80 PE=1 SV=2;Keratin, type II cytoskeletal 8 OS=Homo sapiens OX=9606 GN=KRT8 PE=1 SV=7;Keratin, type II cytoskeletal 4 OS=Homo sapiens OX=9606 GN=KRT4 PE=1 SV=5	GFAP	P08729; P14136; K7EJU1; P04264; A0A1X7SBR3; Q6KB66; A0A1W2PR46; A0A1W2PQU7; A0A1W2PS58; K7EPI4; A0A1W2PRT3; P05787; P19013; A0A1X7SCE1	0	1581.92	11	3752.5	4430.9	7919.4	6517.3	4072.1	13885.5	7357.8	10316.5	6949.7	3578.2	6730.1	6698.9	6717.6	9506.1	1482	3048.9	4681.8	1586.9	2386.4	1942.1	5989	3041.2	1948.7	2311.3	6867.8	1966.6	2616.6	NotUnique	High	1.369e-05	3.517e-08	13.42
LALDMEIHAYR	[K].LALDMEIHAYR.[K]	1xTMTpro [N-Term]	1xTMTpro [N-Term]	0.0770878	0.00606806	1	5	1	A0A6Q8PFJ0	A0A6Q8PFJ0 [367-377]			Prelamin-A/C OS=Homo sapiens OX=9606 GN=LMNA PE=1 SV=1	LMNA	A0A6Q8PFJ0; P02545; Q3BDU5; A0A6Q8PHQ9; Q5TCI8	0	1782.92	11																												NoQuanValues	High	0.001747	0.02205	4.05
LALDNGGLAR	[K].LALDNGGLAR.[R]	1xTMTpro [N-Term]	1xTMTpro [N-Term]	0.000153207	9.41479e-05	1	3	3	Q14624	Q14624 [429-438]			Inter-alpha-trypsin inhibitor heavy chain H4 OS=Homo sapiens OX=9606 GN=ITIH4 PE=1 SV=4	ITIH4	H7C0L5; B7ZKJ8; Q14624	0	1303.77	10	109.6	1438.3	262.1	240.9	132.2	182.2	683	137.9	258.8	267.5	125.9	151.1	429.2	439.5	108.7	68.7	196.4	502.5	103.4	1179.5	1067	423.7	114.6	576.5	161.3	158.4	366.3		High	1.369e-05	1.855e-05	8.95
LALDVEIATYR	[K].LALDVEIATYR.[K]	1xTMTpro [N-Term]	1xTMTpro [N-Term]	5.52818e-07	9.41479e-05	7	11	38	Q5XKE5; P35908; P04259; P02538; P48668; P12035; P13647	Q5XKE5 [437-447]; P35908 [471-481]; P04259 [456-466]; P02538 [456-466]; P48668 [456-466]; P12035 [493-503]; P13647 [461-471]			Keratin, type II cytoskeletal 79 OS=Homo sapiens OX=9606 GN=KRT79 PE=1 SV=2;Keratin, type II cytoskeletal 2 epidermal OS=Homo sapiens OX=9606 GN=KRT2 PE=1 SV=2;Keratin, type II cytoskeletal 6B OS=Homo sapiens OX=9606 GN=KRT6B PE=1 SV=5;Keratin, type II cytoskeletal 6A OS=Homo sapiens OX=9606 GN=KRT6A PE=1 SV=3;Keratin, type II cytoskeletal 6C OS=Homo sapiens OX=9606 GN=KRT6C PE=1 SV=3;Keratin, type II cytoskeletal 3 OS=Homo sapiens OX=9606 GN=KRT3 PE=1 SV=3;Keratin, type II cytoskeletal 5 OS=Homo sapiens OX=9606 GN=KRT5 PE=1 SV=3	KRT79	Q5XKE5; P35908; P04259; P02538; Q01546; O95678; P48668; P12035; H0YID6; H0YI76; P13647	0	1567.9	11	1697.4	1422.4	2640.6	2916.1	1612	3542.8	2604.9	3581.1	2311	1185	2576	2099.3	1960.1	3339.2	1425.4	2267.8	5546.8	1270.7	1908.5	1623.4	3763.9	3920.7	1776.9	1741.4	4747.5	1659.6	1985.5	NotUnique	High	1.369e-05	4.036e-08	14.82
LALETALMYGAK	[R].LALETALMYGAK.[K]	1xTMTpro [K12]; 1xTMTpro [N-Term]	1xTMTpro [K12]; 1xTMTpro [N-Term]	2.43476e-07	9.41479e-05	1	1	6	P00488	P00488 [493-504]			Coagulation factor XIII A chain OS=Homo sapiens OX=9606 GN=F13A1 PE=1 SV=4	F13A1	P00488	0	1889.11	12	170.7	157.3	238.4	285.6	315.4	330.7	375.6	495.4	148.7	197.9	280.5	107.8	159.1	444.7	172.2	168.2	142.3	206.6	281.7	285.3	764.2	138.6	235.9	228.7	114.5	87.7	154.2		High	1.369e-05	1.636e-08	10.84
LALETALMYGAK	[R].LALETALMYGAK.[K]	1xTMTpro [K12]; 1xTMTpro [N-Term]	1xTMTpro [K12]; 1xTMTpro [N-Term]	0.00043516	0.000154398	1	1	10	P00488	P00488 [493-504]			Coagulation factor XIII A chain OS=Homo sapiens OX=9606 GN=F13A1 PE=1 SV=4	F13A1	P00488	0	2036.14	12	203.3	253.4	315.3	451.4	370.6	361.8	596.9	524.4	213.9	265	290.6	206.6	285.8	560.7	348.5	297.6	802.4	422	465.6	695.7	1592.8	270.6	446	770.5	262.2	164.6	370.5		High	2.094e-05	5.233e-05	7.63
LALGDDSPALK	[R].LALGDDSPALK.[E]	1xTMTpro [K11]; 1xTMTpro [N-Term]	1xTMTpro [K11]; 1xTMTpro [N-Term]	2.42757e-06	9.41479e-05	1	1	1	P17174	P17174 [87-97]			Aspartate aminotransferase, cytoplasmic OS=Homo sapiens OX=9606 GN=GOT1 PE=1 SV=3	GOT1	P17174	0	1708.01	11															96.7	98.9	143.5	111.3	107.2	339.7	218.7	200.2	123.9	149.1	105.6	117.7	106.1		High	1.369e-05	2.046e-07	11.33
LALILCVTK	[R].LALILCVTK.[A]	1xCarbamidomethyl [C6]; 1xTMTpro [K9]; 1xTMTpro [N-Term]	1xCarbamidomethyl [C6]; 1xTMTpro [K9]; 1xTMTpro [N-Term]	0.000945715	0.000154398	1	1	2	P31944	P31944 [19-27]			Caspase-14 OS=Homo sapiens OX=9606 GN=CASP14 PE=1 SV=2	CASP14	P31944	0	1639.05	9	151.9	193.9	472.4	312.8	141.6	345.2	206.8	295.5	200.9	90.6	152.2	234.3	150.6	341.9															High	2.094e-05	0.0001225	6.76
LALIQEK	[K].LALIQEK.[T]	1xTMTpro [K7]; 1xTMTpro [N-Term]	1xTMTpro [K7]; 1xTMTpro [N-Term]	0.041575	0.00311106	1	1	1	P09210	P09210 [121-127]			Glutathione S-transferase A2 OS=Homo sapiens OX=9606 GN=GSTA2 PE=1 SV=4	GSTA2	P09210	0	1422.92	7																												NoQuanValues	High	0.0009327	0.0126	4.93
LALLEEAR	[K].LALLEEAR.[RT]	1xTMTpro [N-Term]	1xTMTpro [N-Term]	0.00932712	0.00114313	1	4	4	P15311	P15311 [428-435]			Ezrin OS=Homo sapiens OX=9606 GN=EZR PE=1 SV=4	EZR	P15311; E7EQR4; B1AKD8; Q5TZA2	0	1218.74	8	130.9	304.6	288.8	288	194.6	238.7	745.2	118.7	201	386	206.5	123.5	655.1	480.5	212.1	217.7	228.9	433.4	292.1	1752.2	222.7	474.2	316.3	267.3	237.9	163.2	315.4		High	0.0002109	0.002306	5.93
LALLNEK	[R].LALLNEK.[Q]	1xTMTpro [K7]; 1xTMTpro [N-Term]	1xTMTpro [K7]; 1xTMTpro [N-Term]	0.0879129	0.00690813	1	4	2	A0A087WY61	A0A087WY61 [261-267]			Nuclear mitotic apparatus protein 1 OS=Homo sapiens OX=9606 GN=NUMA1 PE=1 SV=1	NUMA1	A0A087WY61; F5H6Y5; F5H4J1; Q14980	0	1408.9	7	119.4	95.6	128.2	162.9	108.6	147.1	159	132.2	123.9	77.5	117.6	124.6	126.4	159.4	100.7	99.9	109.9	110.8	113.3	125.5	169.1	158	123.9	105.9	160.3	86.9	115		High	0.001982	0.02464	3.94
LALQAQPVPDELVTK	[K].LALQAQPVPDELVTK.[L]	1xTMTpro [K15]; 1xTMTpro [N-Term]	1xTMTpro [K15]; 1xTMTpro [N-Term]	1.21731e-08	9.41479e-05	1	2	11	P16157	P16157 [1106-1120]			Ankyrin-1 OS=Homo sapiens OX=9606 GN=ANK1 PE=1 SV=3	ANK1	P16157; H0YBS0	0	2230.33	15	1808.2	195.1	1531.1	707.6	822.8	698.5	386.1	1019.4	337.6	258.5	604.2	165.5	258.8	1047.5	240.3	437.1	144.9	239.2	236.9	214.2	178.4	2457.4	721.6	286.4	227	107.8	388.2		High	1.369e-05	6.068e-10	14.35
LALQWHPDNFQNEEEK	[K].LALQWHPDNFQNEEEK.[K]	1xTMTpro [K16]; 1xTMTpro [N-Term]	1xTMTpro [K16]; 1xTMTpro [N-Term]	2.05307e-05	9.41479e-05	1	2	1	Q13217	Q13217 [417-432]			DnaJ homolog subfamily C member 3 OS=Homo sapiens OX=9606 GN=DNAJC3 PE=1 SV=1	DNAJC3	Q13217; X6R9L0	0	2606.35	16	68.1	84.6	92.7	141.2	81.6	84.2	147.1	106.4	65.3	72.2	77.2	58.4	109.2	117.4															High	1.369e-05	2.134e-06	9.39
LALTTAEFLAYQCEK	[R].LALTTAEFLAYQCEK.[H]	1xCarbamidomethyl [C13]; 1xTMTpro [K15]; 1xTMTpro [N-Term]	1xCarbamidomethyl [C13]; 1xTMTpro [K15]; 1xTMTpro [N-Term]	2.1525e-06	9.41479e-05	1	4	4	P21281	P21281 [277-291]			V-type proton ATPase subunit B, brain isoform OS=Homo sapiens OX=9606 GN=ATP6V1B2 PE=1 SV=3	ATP6V1B2	P21281; C9JL73; P15313; C9JNS9	0	2366.29	15	88	100.8	125.4	168.2	95.7	146.2	252.3	104.2	93.6	93.9	125.4	89.5	200.6	170.7															High	1.369e-05	1.794e-07	9.44
LALWGEHTGQLYSK	[K].LALWGEHTGQLYSK.[F]	1xTMTpro [K14]; 1xTMTpro [N-Term]	1xTMTpro [K14]; 1xTMTpro [N-Term]	2.77997e-10	9.41479e-05	1	1	24	P04114	P04114 [1917-1930]			Apolipoprotein B-100 OS=Homo sapiens OX=9606 GN=APOB PE=1 SV=2	APOB	P04114	0	2211.24	14	2797.6	2770.7	3297	1655.7	3029.1	743.5	1685.7	881.2	529.9	1101.8	1445.8	365.9	848	2408.4	1068.8	1481	1016.9	2234.5	1429.1	1118	1378.3	1506.5	2593.8	2678.3	784.7	558.6	1743.7		High	1.369e-05	9.533e-12	17
LAMATALSAGGLGPLPR	[R].LAMATALSAGGLGPLPR.[V]	1xTMTpro [N-Term]	1xTMTpro [N-Term]	5.68751e-08	9.41479e-05	1	2	1	Q14392	Q14392 [109-125]			Transforming growth factor beta activator LRRC32 OS=Homo sapiens OX=9606 GN=LRRC32 PE=1 SV=1	LRRC32	C9JYU3; Q14392	0	1900.1	17																												NoQuanValues	High	1.369e-05	3.302e-09	12.6
LAMQEFMILPVGAANFR	[K].LAMQEFMILPVGAANFR.[E]	1xTMTpro [N-Term]	1xTMTpro [N-Term]	1.224e-05	9.41479e-05	1	3	3	P06733	P06733 [163-179]			Alpha-enolase OS=Homo sapiens OX=9606 GN=ENO1 PE=1 SV=2	ENO1	K7EM90; A0A2R8Y6G6; P06733	0	2359.23	17															85.6	75.8	206.7	136.7	91.1	346.7	88	105.5	96.9	174.2	97.1	123.6	115.6		High	1.369e-05	1.213e-06	14.87
LAMQEFMILPVGAANFR	[K].LAMQEFMILPVGAANFR.[E]	1xTMTpro [N-Term]	1xTMTpro [N-Term]	1.71718e-06	9.41479e-05	1	3	12	P06733	P06733 [163-179]			Alpha-enolase OS=Homo sapiens OX=9606 GN=ENO1 PE=1 SV=2	ENO1	K7EM90; A0A2R8Y6G6; P06733	0	2506.27	17	55.5	67.1	67.6	107.6	53.3	63.8	108.9	82.9	46.9	41.5	74	44.1	65.8	92.6	337.7	353.3	716.5	422.4	403.7	3141.7	470.7	539.7	389.8	545	345.8	500.7	460.9		High	1.369e-05	1.398e-07	16.96
LAMQEFMILPVGAESFR	[K].LAMQEFMILPVGAESFR.[D]	1xTMTpro [N-Term]	1xTMTpro [N-Term]	2.19856e-07	9.41479e-05	1	1	3	P09104	P09104 [163-179]			Gamma-enolase OS=Homo sapiens OX=9606 GN=ENO2 PE=1 SV=3	ENO2	P09104	0	2537.26	17															88.9	78.9	108.3	85.7	93	125.2	101.5	102.3	104.6	150.3	102.9	70.4	92.4		High	1.369e-05	1.461e-08	16.96
LANDIEATAVR	[K].LANDIEATAVR.[A]	1xTMTpro [N-Term]	1xTMTpro [N-Term]	4.02617e-05	9.41479e-05	1	1	1	O95479	O95479 [567-577]			GDH/6PGL endoplasmic bifunctional protein OS=Homo sapiens OX=9606 GN=H6PD PE=1 SV=2	H6PD	O95479	0	1476.83	11															33.6	47.3	43.4	56.8	50.3	119.2	69.5	470.8	82.9	79.8	42	29.5	62.3		High	1.369e-05	4.441e-06	10.1
LANEQIQK	[K].LANEQIQK.[A]	1xTMTpro [K8]; 1xTMTpro [N-Term]	1xTMTpro [K8]; 1xTMTpro [N-Term]	0.00182406	0.000154398	1	3	3	P58335	P58335 [126-133]			Anthrax toxin receptor 2 OS=Homo sapiens OX=9606 GN=ANTXR2 PE=1 SV=5	ANTXR2	A0A0C4DG84; P58335; J3KPY9	0	1551.94	8	74.5	54.6	113.7	158.7	73	62	100.6	53	46.8	43.4	81.4	50.2	70.2	110.5	204.4	319.4	240.2	324.6	312	2214.9	182.9	407.2	427.4	243.4	180.2	138.7	342		High	2.094e-05	0.0002828	7.4
LANPVSLTDK	[K].LANPVSLTDK.[I]	1xTMTpro [K10]; 1xTMTpro [N-Term]	1xTMTpro [K10]; 1xTMTpro [N-Term]	1.88811e-05	9.41479e-05	1	2	5	P08217	P08217 [127-136]			Chymotrypsin-like elastase family member 2A OS=Homo sapiens OX=9606 GN=CELA2A PE=1 SV=1	CELA2A	P08217; P08218	0	1666	10	229.4	257.5	290	462.3	221.8	235	873.7	264.1	214.1	1874.5	466	316.6	5497.2	793.1															High	1.369e-05	1.947e-06	8.83
LANQAADYFGDAFK	[K].LANQAADYFGDAFK.[Q]	1xTMTpro [K14]; 1xTMTpro [N-Term]	1xTMTpro [K14]; 1xTMTpro [N-Term]	4.93022e-09	9.41479e-05	1	3	11	Q8WUM4	Q8WUM4 [216-229]			Programmed cell death 6-interacting protein OS=Homo sapiens OX=9606 GN=PDCD6IP PE=1 SV=1	PDCD6IP	F8WDK9; A0A3B3IT07; Q8WUM4	0	2139.14	14	284	691.5	306.4	472.1	287	629.2	1818.8	265.1	304.9	642.6	254.4	170.1	1383	1066.5	220.9	246.3	249.1	433.7	243.1	3573.5	392	757	334.5	492.8	368.9	267.3	480.1		High	1.369e-05	2.251e-10	17
LAPGELTIIL	[K].LAPGELTIIL.[-]	1xTMTpro [N-Term]	1xTMTpro [N-Term]	0.0150111	0.00143217	1	1	7	P04114	P04114 [4554-4563]			Apolipoprotein B-100 OS=Homo sapiens OX=9606 GN=APOB PE=1 SV=2	APOB	P04114	0	1343.85	10	411.1	404.1	468.5	134.6	486.7	50.8	164.5	80.2	64.1	113.2	193.2	31.3	87.5	266.2	61.5	93.9	70.2	129.6	70.1	64	83.2	97.2	132.6	146.8	42.5	51.4	76.9		High	0.0003291	0.003917	6.37
LAPGGHVGR	[K].LAPGGHVGR.[F]	1xTMTpro [N-Term]	1xTMTpro [N-Term]	0.0925655	0.00721208	1	2	1	P36578	P36578 [240-248]			60S ribosomal protein L4 OS=Homo sapiens OX=9606 GN=RPL4 PE=1 SV=5	RPL4	P36578; H3BM89	0	1167.69	9																												NoQuanValues	High	0.002075	0.02574	3.5
LAPGTIVEVWK	[K].LAPGTIVEVWK.[D]	1xTMTpro [K11]; 1xTMTpro [N-Term]	1xTMTpro [K11]; 1xTMTpro [N-Term]	0.028052	0.00210391	1	4	1	Q5URX0	Q5URX0 [190-200]			Beta-N-acetylhexosaminidase OS=Homo sapiens OX=9606 GN=HEXB PE=1 SV=1	HEXB	Q5URX0; H0Y9B6; H0YA83; P07686	0	1821.11	11	42.8	48.4	52.8	67	45.3	55.6	57.1	43.4	80.4	38	51	93.4	83.1	63															High	0.0006061	0.008111	5.03
LAPITSDPTEATAVGAVEASFK	[R].LAPITSDPTEATAVGAVEASFK.[C]	1xTMTpro [K22]; 1xTMTpro [N-Term]	1xTMTpro [K22]; 1xTMTpro [N-Term]	5.88086e-12	9.41479e-05	1	2	6	P14618	P14618 [401-422]			Pyruvate kinase PKM OS=Homo sapiens OX=9606 GN=PKM PE=1 SV=4	PKM	B4DNK4; P14618	0	2783.53	22	23.1	60.3	38.3	42.1	32.9	55.2	185	42.1	63.2	79.6	39.2	39.9	145.6	159.8	158.9	147.1	377.2	331.8	160.3	3867.1	284.2	560.5	181.9	313.7	258.8	172.8	341.9		High	1.369e-05	1.375e-13	17
LAPITYPQGLALAK	[K].LAPITYPQGLALAK.[E]	1xTMTpro [K14]; 1xTMTpro [N-Term]	1xTMTpro [K14]; 1xTMTpro [N-Term]	2.09368e-09	9.41479e-05	1	4	17	P15153	P15153 [134-147]			Ras-related C3 botulinum toxin substrate 2 OS=Homo sapiens OX=9606 GN=RAC2 PE=1 SV=1	RAC2	B1AH78; P15153; B1AH80; B1AH77	0	2064.27	14	1033.5	1723.1	1011.7	2415.3	979.6	1473.4	4591.8	1351.4	799.3	1422.4	1489.6	417.8	2530	2550.9	368.7	341.1	423.3	1302	342.7	10151.6	620.8	1239.3	420.1	663.9	486.2	413.7	942.2		High	1.369e-05	8.778e-11	16.03
LAPLAEDVR	[R].LAPLAEDVR.[G]	1xTMTpro [N-Term]	1xTMTpro [N-Term]	0.00146552	0.000154398	1	1	11	P06727	P06727 [267-275]			Apolipoprotein A-IV OS=Homo sapiens OX=9606 GN=APOA4 PE=1 SV=4	APOA4	P06727	0	1287.76	9	2618.5	1120.1	1095.1	557.2	1240.7	350.4	284.7	2190.3	330.2	468.7	516.3	318.4	694.4	1205.7	406.6	728.7	379	340	437.9	361.2	760.3	937.5	844.4	639.6	576.8	295.8	557		High	2.094e-05	0.0002122	6.77
LAPNQTK	[K].LAPNQTK.[E]	1xTMTpro [K7]; 1xTMTpro [N-Term]	1xTMTpro [K7]; 1xTMTpro [N-Term]	0.0316112	0.00226793	2	20	4	A0A2R8Y6D0; A0A2R8YD30	A0A2R8Y6D0 [146-152]; A0A2R8YD30 [146-152]			Band 4.1 OS=Homo sapiens OX=9606 GN=EPB41 PE=1 SV=1;Band 4.1 OS=Homo sapiens OX=9606 GN=EPB41 PE=1 SV=1	EPB41	A0A2R8YCW8; A0A2R8Y5G2; A0A2R8Y7Y3; A0A2R8Y6T6; A0A2R8Y7N0; A0A2R8YFR9; A0A2R8Y6G5; A0A2R8Y5Z6; A0A3B3ITC5; A0A2R8Y420; A0A2U3TZH6; A0A2R8Y4N6; A0A2R8Y6D0; A0A3B3IUD6; A0A3B3ITP0; A0A1B0GWG0; A0A3B3IU06; A0A2R8YD30; P11171; A0A2R8Y570	0	1379.85	7	1038.5	132	1121.9	300.2	513.8	180.1	285.2	458.9	215.2	133.4	288.7	137.4	190.1	498.9	237.6	342	255.9	196	245	954.2	125.4	523.2	588.4	180.1	165.1	82.4	291.4	NotUnique	High	0.0006872	0.00932	5.34
LAPVPFFSLLQYE	[K].LAPVPFFSLLQYE.[-]	1xTMTpro [N-Term]	1xTMTpro [N-Term]	0.000399332	0.000154398	1	2	2	P07741	P07741 [168-180]			Adenine phosphoribosyltransferase OS=Homo sapiens OX=9606 GN=APRT PE=1 SV=2	APRT	H3BQZ9; P07741	0	1828.02	13	22.6	25.4	21.6	38.8	19.4	21.2	39.6	24.1	25.2	22.3	42.3	34.5	50.3	32.4	33.6	29.5	29	34.7	38.4	122.6	47.1	34.6	41.1	57.5	31.7	58.3	36.9		High	2.094e-05	4.808e-05	11.07
LAQAAQSSVATITR	[K].LAQAAQSSVATITR.[L]	1xTMTpro [N-Term]	1xTMTpro [N-Term]	5.2302e-08	9.41479e-05	1	1	5	Q9Y490	Q9Y490 [2044-2057]			Talin-1 OS=Homo sapiens OX=9606 GN=TLN1 PE=1 SV=3	TLN1	Q9Y490	0	1720.99	14	115.1	204.6	148.6	171.9	169.5	152.3	955.2	111.4	174.8	218.6	119.7	79	439.5	415.4	187.4	117.5	187.6	143.2	150.1	887	196.3	267.1	219.6	185.5	131.7	107.1	171.6		High	1.369e-05	3.013e-09	11.03
LAQANGWGVMVSHR	[K].LAQANGWGVMVSHR.[S]	1xTMTpro [N-Term]	1xTMTpro [N-Term]	0.0133913	0.00138627	1	2	1	P06733	P06733 [359-372]			Alpha-enolase OS=Homo sapiens OX=9606 GN=ENO1 PE=1 SV=2	ENO1	A0A2R8Y6G6; P06733	0	1829.98	14															70.4	56.5	58.1	50.1	85.8	76.8	68.3	57.7	68.1	81.3	66.7	39.1	61.8		High	0.0003079	0.003444	5.55
LAQAYYESTR	[K].LAQAYYESTR.[K]	1xTMTpro [N-Term]	1xTMTpro [N-Term]	8.41041e-06	9.41479e-05	1	1	4	P20930	P20930 [81-90]			Filaggrin OS=Homo sapiens OX=9606 GN=FLG PE=1 SV=3	FLG	P20930	0	1505.79	10	115.7	155.3	324.2	191.6	107.6	289.2	203.5	212.6	522.7	93.8	157.3	138.9	175.9	353	167.3	231.5	672.2	181.6	271.7	241.2	326.2	216.7	273	403.3	480.9	149.4	263.5		High	1.369e-05	8.021e-07	11.95
LAQDAEVELER	[R].LAQDAEVELER.[Q]	1xTMTpro [N-Term]	1xTMTpro [N-Term]	0.000197333	9.41479e-05	1	9	2	P26572	P26572 [57-67]			Alpha-1,3-mannosyl-glycoprotein 2-beta-N-acetylglucosaminyltransferase OS=Homo sapiens OX=9606 GN=MGAT1 PE=1 SV=2	MGAT1	P26572; D6RBS3; D6RAK2; D6RB69; D6RD15; D6R9U2; D6RA48; D6RF69; D6RHZ8	0	1576.85	11	106	324.7	96.7	219.7	91.1	143.9	277.5	141.6	75.7	158.8	134.9	94.5	270.5	228	63.8	53.4	108.5	204.9	81	253	270.2	218.8	97.2	291.9	171.2	89.4	124.4		High	1.369e-05	2.404e-05	6.82
LAQENMDLFK	[K].LAQENMDLFK.[E]	1xTMTpro [K10]; 1xTMTpro [N-Term]	1xTMTpro [K10]; 1xTMTpro [N-Term]	4.40954e-05	9.41479e-05	1	4	2	P35221	P35221 [479-488]			Catenin alpha-1 OS=Homo sapiens OX=9606 GN=CTNNA1 PE=1 SV=1	CTNNA1	P35221; E5RGD2; E5RJP7; G3XAM7	0	1817.01	10	57.6	95.8	95.3	153.7	90.6	90.1	189.9	78.1	64.1	127.1	86.9	58	251.9	166.1	63.4	64.8	104.4	126.6	78.4	671.5	121.1	144.5	87.5	132.5	90.4	85.7	114.6		High	1.369e-05	4.912e-06	8.51
LAQFVEHWEK	[R].LAQFVEHWEK.[L]	1xTMTpro [K10]; 1xTMTpro [N-Term]	1xTMTpro [K10]; 1xTMTpro [N-Term]	5.7543e-07	9.41479e-05	1	1	5	P02549	P02549 [1794-1803]			Spectrin alpha chain, erythrocytic 1 OS=Homo sapiens OX=9606 GN=SPTA1 PE=1 SV=5	SPTA1	P02549	0	1895.07	10	3937.4	169	3380.1	1074.3	1633.4	1193.6	400.1	1853.3	520.9	362.4	982.4	202.8	236.5	1848.7	165.8	300.8	67.1	168.6	179.7	128.4	93	1552.3	566.2	168.3	138.9	48.1	277		High	1.369e-05	4.217e-08	8.4
LAQFVEHWK	[R].LAQFVEHWK.[E]	1xTMTpro [K9]; 1xTMTpro [N-Term]	1xTMTpro [K9]; 1xTMTpro [N-Term]	5.38606e-05	9.41479e-05	1	3	3	A0A0D9SF54	A0A0D9SF54 [1830-1838]			Spectrin alpha chain, non-erythrocytic 1 OS=Homo sapiens OX=9606 GN=SPTAN1 PE=1 SV=1	SPTAN1	A0A0D9SF54; A0A0D9SGF6; Q13813	0	1766.02	9	141.3	154.3	267.2	183.9	194.4	226	493.7	214.9	198.2	137.5	213.1	205	296.7	300.4															High	1.369e-05	6.096e-06	7.18
LAQGLTHLGK	[R].LAQGLTHLGK.[G]	1xTMTpro [K10]; 1xTMTpro [N-Term]	1xTMTpro [K10]; 1xTMTpro [N-Term]	2.99821e-05	9.41479e-05	1	1	1	Q13200	Q13200 [764-773]			26S proteasome non-ATPase regulatory subunit 2 OS=Homo sapiens OX=9606 GN=PSMD2 PE=1 SV=3	PSMD2	Q13200	0	1646.02	10															70.1	63.8	134.6	69	98.9	258.3	84	173.3	127.9	132.9	74.4	72.7	104		High	1.369e-05	3.221e-06	9.81
LAQLEAALQQAK	[K].LAQLEAALQQAK.[Q]	1xTMTpro [K12]; 1xTMTpro [N-Term]	1xTMTpro [K12]; 1xTMTpro [N-Term]	1.28336e-05	9.41479e-05	1	1	5	Q6KB66	Q6KB66 [345-356]			Keratin, type II cytoskeletal 80 OS=Homo sapiens OX=9606 GN=KRT80 PE=1 SV=2	KRT80	Q6KB66	0	1892.15	12	86.5	86.1	130.9	102.9	77.3	181.7	150.7	143.5	114.1	82.4	112	105.3	157.6	169.1	111.9	134.8	210.2	93.1	141.1	112.7	218.8	177.7	128.6	135.6	214.1	98.3	117.8		High	1.369e-05	1.275e-06	7.04
LAQLVEK	[K].LAQLVEK.[K]	1xTMTpro [K7]; 1xTMTpro [N-Term]	1xTMTpro [K7]; 1xTMTpro [N-Term]	0.0129704	0.00138627	1	1	2	O00186	O00186 [207-213]			Syntaxin-binding protein 3 OS=Homo sapiens OX=9606 GN=STXBP3 PE=1 SV=2	STXBP3	O00186	0	1408.9	7	151.2	154.3	390.3	173.2	144.7	131.8	314.9	109.9	81.8	119.3	122.2	74.7	197.7	242.9	128	128.1	270.4	214.3	165.2	1027	182.1	236.8	202.6	323.2	150.2	117.2	190.9		High	0.0003079	0.003325	6.72
LAQMFSDMVLK	[K].LAQMFSDMVLK.[D]	1xTMTpro [K11]; 1xTMTpro [N-Term]	1xTMTpro [K11]; 1xTMTpro [N-Term]	6.68168e-07	9.41479e-05	1	2	5	P02786	P02786 [429-439]			Transferrin receptor protein 1 OS=Homo sapiens OX=9606 GN=TFRC PE=1 SV=2	TFRC	G3V0E5; P02786	0	1891.07	11	95.7	119.9	108.6	129.2	96.8	136.7	172.1	71.9	74.3	510.6	250.2	86.4	1288.8	354.3	193.2	171.5	252.6	268.2	213	685.5	564.4	302.7	264.8	527.7	183.9	446.1	276.3		High	1.369e-05	4.965e-08	12.54
LAQMFSDMVLK	[K].LAQMFSDMVLK.[D]	1xTMTpro [K11]; 1xTMTpro [N-Term]	1xTMTpro [K11]; 1xTMTpro [N-Term]	0.000439857	0.000154398	1	2	31	P02786	P02786 [429-439]			Transferrin receptor protein 1 OS=Homo sapiens OX=9606 GN=TFRC PE=1 SV=2	TFRC	G3V0E5; P02786	0	2038.1	11	703.1	972.5	982.5	1337.5	788.5	1043.1	1443.8	812.4	680.7	1742.3	1378.9	691.9	4282.9	1813	861.4	815.5	1306	1383.5	1073.8	3305.9	2886.9	1478.8	1082.4	2746.1	769.5	2215	1447.9		High	2.094e-05	5.287e-05	6.06
LAQMFSDMVLK	[K].LAQMFSDMVLK.[D]	1xTMTpro [K11]; 1xTMTpro [N-Term]	1xTMTpro [K11]; 1xTMTpro [N-Term]	0.00626545	0.00063313	1	2	8	P02786	P02786 [429-439]			Transferrin receptor protein 1 OS=Homo sapiens OX=9606 GN=TFRC PE=1 SV=2	TFRC	G3V0E5; P02786	0	2185.14	11															498.5	428.8	603	583.5	592.6	1702.2	1529.3	742.1	654.8	1419.2	389	1167	716.9		High	0.0001103	0.001429	7.63
LAQQYYLVYQEPIPTAQLVQR	[K].LAQQYYLVYQEPIPTAQLVQR.[V]	1xTMTpro [N-Term]	1xTMTpro [N-Term]	8.7239e-11	9.41479e-05	1	4	10	P25787	P25787 [93-113]			Proteasome subunit alpha type-2 OS=Homo sapiens OX=9606 GN=PSMA2 PE=1 SV=2	PSMA2	C9JCK5; P25787; A0A7I2V2H3; A0A7I2YQP7	0	2825.55	21	147.5	141.5	205.7	243.1	231.7	241.6	250.7	192.3	146.4	272.8	161.4	128.2	602	325.6	52	43.3	64.4	41.3	49.5	84.5	60.1	70.2	68.9	80.7	47.4	61.5	51.9		High	1.369e-05	2.664e-12	17
LAQYESK	[R].LAQYESK.[K]	1xTMTpro [K7]; 1xTMTpro [N-Term]	1xTMTpro [K7]; 1xTMTpro [N-Term]	0.0170919	0.00147948	1	1	1	P24534	P24534 [123-129]			Elongation factor 1-beta OS=Homo sapiens OX=9606 GN=EEF1B2 PE=1 SV=3	EEF1B2	P24534	0	1446.84	7															64.6	36.1	114.4	51.7	55.3	220.5	118.1	53	51.7	115	60.5	354.4	68.8		High	0.00035	0.004532	5.66
LASAYGAR	[K].LASAYGAR.[Q]	1xTMTpro [N-Term]	1xTMTpro [N-Term]	0.00178527	0.000154398	1	2	37	Q08380	Q08380 [230-237]			Galectin-3-binding protein OS=Homo sapiens OX=9606 GN=LGALS3BP PE=1 SV=1	LGALS3BP	K7EP36; Q08380	0	1112.64	8	3038.1	2200.5	3858.5	8395.2	2715.3	4044.4	10012.8	4227.2	1420.6	2690.8	4166.8	1187.9	3655	5469.2	3599.6	5624.5	2670.2	6368.2	5217.4	7102.6	4122.7	3294	5249.4	7874.1	5066.3	2273.5	4488.9		High	2.094e-05	0.000275	7.53
LASDAGIFFTR	[K].LASDAGIFFTR.[A]	1xTMTpro [N-Term]	1xTMTpro [N-Term]	0.00186368	0.000154398	1	5	2	B7ZC39	B7ZC39 [8-18]			Endophilin-B2 OS=Homo sapiens OX=9606 GN=SH3GLB2 PE=1 SV=1	SH3GLB2	B7ZC39; F8WFB9; G5E9J1; B7ZC38; Q9NR46	0	1501.83	11	70.5	80.1	136.4	91.3	87.9	138.5	170.3	96.3	74.4	54.8	150.3	66.4	102.2	140.8															High	2.094e-05	0.0002912	5.07
LASGVEGSDIPDDGK	[K].LASGVEGSDIPDDGK.[L]	1xTMTpro [K15]; 1xTMTpro [N-Term]	1xTMTpro [K15]; 1xTMTpro [N-Term]	0.0146395	0.00143217	1	1	1	O95747	O95747 [503-517]			Serine/threonine-protein kinase OSR1 OS=Homo sapiens OX=9606 GN=OXSR1 PE=1 SV=1	OXSR1	O95747	0	2068.11	15															26.7	20.8	49.5	20.2	26.2	51.7	27.8	22.9	26.3	48.6	27.2	22.8	28.9		High	0.0003291	0.003813	5.68
LASHEYLK	[R].LASHEYLK.[A]	1xTMTpro [K8]; 1xTMTpro [N-Term]	1xTMTpro [K8]; 1xTMTpro [N-Term]	0.000773901	0.000154398	1	2	6	Q08431	Q08431 [149-156]			Lactadherin OS=Homo sapiens OX=9606 GN=MFGE8 PE=1 SV=3	MFGE8	Q08431; H0YKS8	0	1568.93	8	375.8	378.5	475.3	417.2	365.3	249.9	457.1	307.4	309.6	365	341.9	239	670.4	512.3	177.2	167.6	205.2	267.4	225.1	645	347.3	346.2	304.1	276.3	187.6	127.3	256.9		High	2.094e-05	9.664e-05	6.4
LASLEELK	[K].LASLEELK.[R]	1xTMTpro [K8]; 1xTMTpro [N-Term]	1xTMTpro [K8]; 1xTMTpro [N-Term]	0.00376804	0.000367678	1	1	5	P15924	P15924 [1076-1083]			Desmoplakin OS=Homo sapiens OX=9606 GN=DSP PE=1 SV=3	DSP	P15924	0	1510.93	8	279.4	329.9	1184.1	318.1	307.1	938.4	365.4	558.8	508.7	188.5	463.2	380.7	307.9	595.5	112.5	314.8	798.7	177.4	333.3	289.5	412.8	169.1	214.1	235.6	768.9	175.1	320.5		High	5.831e-05	0.0007375	6.35
LASLEELKR	[K].LASLEELKR.[Q]	1xTMTpro [K8]; 1xTMTpro [N-Term]	1xTMTpro [K8]; 1xTMTpro [N-Term]	0.00187708	0.000154398	1	1	5	P15924	P15924 [1076-1084]			Desmoplakin OS=Homo sapiens OX=9606 GN=DSP PE=1 SV=3	DSP	P15924	1	1667.03	9	184.3	154.9	237.6	252.9	244.5	702.7	367.7	385.1	432.6	282.2	305.2	211.7	296.7	454.4	117.6	201.2	602.9	199.4	248.3	158.4	548.1	259.9	182.1	298.3	749.7	103.4	249.9		High	2.094e-05	0.0002942	6.51
LASPGFPGEYANDQER	[R].LASPGFPGEYANDQER.[R]	1xTMTpro [N-Term]	1xTMTpro [N-Term]	1.15501e-10	9.41479e-05	1	1	20	O00187	O00187 [30-45]			Mannan-binding lectin serine protease 2 OS=Homo sapiens OX=9606 GN=MASP2 PE=1 SV=4	MASP2	O00187	0	2055.01	16	765.1	930.1	809	1437.7	892.5	935.4	3222.3	1153.1	689.5	695.5	727.4	427.3	808.4	1518.2	704.4	729.7	559.8	1231.1	1507.8	1091	2919.8	842.4	997.9	953.5	624	1316.7	1006.4		High	1.369e-05	3.62e-12	14.97
LASTLVHLGEYQAAVDGAR	[R].LASTLVHLGEYQAAVDGAR.[K]	1xTMTpro [N-Term]	1xTMTpro [N-Term]	0.00431472	0.000581217	1	3	1	A0A087WVQ6	A0A087WVQ6 [1231-1249]			Clathrin heavy chain OS=Homo sapiens OX=9606 GN=CLTC PE=1 SV=1	CLTC	J3KS13; A0A087WVQ6; Q00610	0	2275.24	19																												NoQuanValues	High	8.58e-05	0.0008841	8.42
LASVLGSEPSLDSEVTSK	[R].LASVLGSEPSLDSEVTSK.[L]	1xTMTpro [K18]; 1xTMTpro [N-Term]	1xTMTpro [K18]; 1xTMTpro [N-Term]	4.69489e-06	9.41479e-05	1	4	1	G3V180	G3V180 [236-253]			Dipeptidyl peptidase 3 OS=Homo sapiens OX=9606 GN=DPP3 PE=1 SV=1	DPP3	E9PQ14; G3V180; Q9NY33; G3V1D3	0	2427.35	18															62.8	62.5	59.4	40.6	80	196.2	75.3	67.1	71.1	67.3	57.7	53.9	59.7		High	1.369e-05	4.234e-07	9.6
LASVPAGGAVAVSAAPGSAAPAAGSAPAAAEEK	[K].LASVPAGGAVAVSAAPGSAAPAAGSAPAAAEEK.[K]	1xTMTpro [K33]; 1xTMTpro [N-Term]	1xTMTpro [K33]; 1xTMTpro [N-Term]	1.94063e-13	9.41479e-05	1	2	4	P05387	P05387 [62-94]			60S acidic ribosomal protein P2 OS=Homo sapiens OX=9606 GN=RPLP2 PE=1 SV=1	RPLP2	P05387; H0YDD8	0	3382.85	33	120.6	144.7	144.4	227.9	127.5	174.8	237	149.3	151.4	110.2	150.1	139	219.4	218.8	46.8	35.5	79.5	40.2	51.9	153.1	53.2	57.6	65.1	87.9	49.2	148.4	54.5		High	1.369e-05	3.225e-15	17
LASVPGSQTVVVK	[R].LASVPGSQTVVVK.[E]	1xTMTpro [K13]; 1xTMTpro [N-Term]	1xTMTpro [K13]; 1xTMTpro [N-Term]	4.82722e-08	9.41479e-05	1	1	5	O00592	O00592 [399-411]			Podocalyxin OS=Homo sapiens OX=9606 GN=PODXL PE=1 SV=2	PODXL	O00592	0	1893.17	13	460.1	704.9	705.3	886.7	391.2	661.8	1063.1	470.3	391.7	676.6	432.3	201.3	1250.9	877.6	179.1	119.7	194.1	275.4	186.3	644.1	305	266.8	180.5	288.3	198.2	83.7	219.2		High	1.369e-05	2.757e-09	11.05
LASVSADAEVAR	[R].LASVSADAEVAR.[R]	1xTMTpro [N-Term]	1xTMTpro [N-Term]	3.49491e-06	9.41479e-05	1	2	1	P11137	P11137 [819-830]			Microtubule-associated protein 2 OS=Homo sapiens OX=9606 GN=MAP2 PE=1 SV=4	MAP2	P11137; A0A669KB77	0	1492.83	12															114.6	114.7	143.5	120.1	132.1	212.6	141.7	137.9	168.3	190.1	149.8	117	123.7		High	1.369e-05	3.059e-07	10.89
LASVSVSR	[K].LASVSVSR.[T]	1xTMTpro [N-Term]	1xTMTpro [N-Term]	0.000115487	9.41479e-05	1	2	13	Q9Y6R7	Q9Y6R7 [5325-5332]			IgGFc-binding protein OS=Homo sapiens OX=9606 GN=FCGBP PE=1 SV=3	FCGBP	Q9Y6R7; A0A087WXI2	0	1122.68	8	724.2	1433.9	898.8	1644.7	656.8	823.7	4145.4	569.5	518.3	515.4	648.2	359.9	850.9	1781.4	442.1	446.2	446	593.5	690.1	996.2	553	844.3	838.2	7872.7	1226.2	703.4	963.5		High	1.369e-05	1.381e-05	11.59
LASYLDK	[R].LASYLDK.[V]	1xTMTpro [K7]; 1xTMTpro [N-Term]	1xTMTpro [K7]; 1xTMTpro [N-Term]	0.0132024	0.00138627	6	11	33	P02533; P13645; P19012; Q04695; P35527; P08779	P02533 [126-132]; P13645 [157-163]; P19012 [116-122]; Q04695 [95-101]; P35527 [164-170]; P08779 [128-134]			Keratin, type I cytoskeletal 14 OS=Homo sapiens OX=9606 GN=KRT14 PE=1 SV=4;Keratin, type I cytoskeletal 10 OS=Homo sapiens OX=9606 GN=KRT10 PE=1 SV=6;Keratin, type I cytoskeletal 15 OS=Homo sapiens OX=9606 GN=KRT15 PE=1 SV=3;Keratin, type I cytoskeletal 17 OS=Homo sapiens OX=9606 GN=KRT17 PE=1 SV=2;Keratin, type I cytoskeletal 9 OS=Homo sapiens OX=9606 GN=KRT9 PE=1 SV=3;Keratin, type I cytoskeletal 16 OS=Homo sapiens OX=9606 GN=KRT16 PE=1 SV=4	KRT14	C9JM50; P02533; P08727; A0A3B3ITG2; P13645; K7EPJ9; P19012; Q99456; Q04695; P35527; P08779	0	1417.85	7	2093.7	1909	4007.9	2992.5	2348.1	7282.3	3544	5276	4166.2	2282.8	3579.4	2738	3067.2	5456	2555.3	6353.6	11036.6	3424.9	5170.2	4093.8	12281.3	8079	3857.8	4118.4	14373.5	4059	6011.1	NotUnique	High	0.0003079	0.003399	7.24
LASYLDKVQALEEANNDLENK	[R].LASYLDKVQALEEANNDLENK.[I]	2xTMTpro [K7; K21]; 1xTMTpro [N-Term]	2xTMTpro [K7; K21]; 1xTMTpro [N-Term]	6.51268e-12	9.41479e-05	1	1	48	P35527	P35527 [164-184]			Keratin, type I cytoskeletal 9 OS=Homo sapiens OX=9606 GN=KRT9 PE=1 SV=3	KRT9	P35527	1	3289.81	21	1592.3	2047.9	2617.7	3196.5	1428.7	4085.8	5405.4	4281.7	1903.5	3168.8	2969.9	2074.6	4024.5	6043.9	3074.4	5578.8	4343.5	1946.9	4269.5	4789.8	6829.5	4299.3	3180.1	4152.3	14874.5	2452.1	4996.5		High	1.369e-05	1.539e-13	17
LASYLDKVR	[R].LASYLDKVR.[A]	1xTMTpro [K7]; 1xTMTpro [N-Term]	1xTMTpro [K7]; 1xTMTpro [N-Term]	0.000184909	9.41479e-05	5	10	13	P02533; P13645; P19012; Q04695; P08779	P02533 [126-134]; P13645 [157-165]; P19012 [116-124]; Q04695 [95-103]; P08779 [128-136]			Keratin, type I cytoskeletal 14 OS=Homo sapiens OX=9606 GN=KRT14 PE=1 SV=4;Keratin, type I cytoskeletal 10 OS=Homo sapiens OX=9606 GN=KRT10 PE=1 SV=6;Keratin, type I cytoskeletal 15 OS=Homo sapiens OX=9606 GN=KRT15 PE=1 SV=3;Keratin, type I cytoskeletal 17 OS=Homo sapiens OX=9606 GN=KRT17 PE=1 SV=2;Keratin, type I cytoskeletal 16 OS=Homo sapiens OX=9606 GN=KRT16 PE=1 SV=4	KRT14	C9JM50; P02533; P08727; A0A3B3ITG2; P13645; K7EPJ9; P19012; Q99456; Q04695; P08779	1	1673.02	9	822.3	579.3	1297.9	1341.8	618.6	1152.6	3029.3	2251.4	7624.6	3695.4	2022.8	1524	663.7	1170.8	1016.5	749.2	347.3	768.5	877.3	944.6	546.3	3079.9	588.2	1244.6	1150	546.5	534.9	NotUnique	High	1.369e-05	2.247e-05	9.25
LASYLEK	[R].LASYLEK.[V]	1xTMTpro [K7]; 1xTMTpro [N-Term]	1xTMTpro [K7]; 1xTMTpro [N-Term]	0.0858415	0.00663992	4	18	2	Q15323; Q14525; P13646; Q9C075	Q15323 [67-73]; Q14525 [67-73]; P13646 [115-121]; Q9C075 [83-89]			Keratin, type I cuticular Ha1 OS=Homo sapiens OX=9606 GN=KRT31 PE=1 SV=3;Keratin, type I cuticular Ha3-II OS=Homo sapiens OX=9606 GN=KRT33B PE=1 SV=3;Keratin, type I cytoskeletal 13 OS=Homo sapiens OX=9606 GN=KRT13 PE=1 SV=4;Keratin, type I cytoskeletal 23 OS=Homo sapiens OX=9606 GN=KRT23 PE=1 SV=2	KRT31	O76009; Q15323; Q14525; 121; K7ERE3; 109; K7EQH6; A0A140TA69; K7EMD9; O76011; 120; Q6A162; P13646; J3QR55; A0A140TA62; G3V1C2; P35900; Q9C075	0	1431.87	7	113.1	136.9	186.9	699.6	178.8	300	231	241.6	297.9	169.6	177.2	254.4	285	305														NotUnique	High	0.00192	0.02413	4.18
LATALQK	[R].LATALQK.[L]	1xTMTpro [K7]; 1xTMTpro [N-Term]	1xTMTpro [K7]; 1xTMTpro [N-Term]	0.107949	0.00795361	5	30	5	J3KN67; A0A2R8Y5V9; H0YKJ4; A0A087WWU8; H7BYY1	J3KN67 [107-113]; A0A2R8Y5V9 [70-76]; H0YKJ4 [70-76]; A0A087WWU8 [70-76]; H7BYY1 [70-76]			Tropomyosin alpha-3 chain OS=Homo sapiens OX=9606 GN=TPM3 PE=1 SV=1;Tropomyosin alpha-4 chain OS=Homo sapiens OX=9606 GN=TPM4 PE=1 SV=1;Tropomyosin 1 (Alpha), isoform CRA_b OS=Homo sapiens OX=9606 GN=TPM1 PE=1 SV=2;Tropomyosin alpha-3 chain OS=Homo sapiens OX=9606 GN=TPM3 PE=1 SV=1;Tropomyosin 1 (Alpha), isoform CRA_m OS=Homo sapiens OX=9606 GN=TPM1 PE=1 SV=1	TPM3	J3KN67; A0A2R8Y5V9; Q5TCU3; H0YKP3; A0A494BZZ2; A0A2R8YGX3; A7XZE4; A0A2R8YHD2; A0A2R8YEU4; A0A494C0P6; H0YKJ4; A0A0S2Z4G6; Q6ZN40; A0A2R2Y2Q3; H0YL80; A0A494C0G0; P67936; A0A2R8YH90; H0YK48; A0A087WWU8; D6R904; P09493; H7BYY1; A0A2R8YE05; B7Z596; K7ENT6; H0YKX5; P07951; F5H7S3; P06753	0	1352.88	7	288.1	129.2	265	159	165.2	128	197.7	145.6	108.3	74	126.6	69.7	138.8	206.4	874.8	759.2	2958.5	918.3	890.1	2679.3	885	1699.9	1270	2690.9	1255.2	749.1	1284.1	NotUnique	High	0.002321	0.02978	4.19
LATALSLSNK	[K].LATALSLSNK.[F]	1xTMTpro [K10]; 1xTMTpro [N-Term]	1xTMTpro [K10]; 1xTMTpro [N-Term]	6.56471e-06	9.41479e-05	1	1	26	P04114	P04114 [3395-3404]			Apolipoprotein B-100 OS=Homo sapiens OX=9606 GN=APOB PE=1 SV=2	APOB	P04114	0	1626.01	10	6478.8	6405.5	7010.7	2849	7186.4	1106.4	3144.4	1456.1	1065.9	1869	2762.8	640.8	1562.6	4334.4	1406.8	2498.2	1394.3	4029.6	1832.8	1321.9	1757	2290.1	4060.2	3792.1	879.3	571.3	2428.1		High	1.369e-05	6.121e-07	12.08
LATATFAGIENK	[R].LATATFAGIENK.[F]	1xTMTpro [K12]; 1xTMTpro [N-Term]	1xTMTpro [K12]; 1xTMTpro [N-Term]	0.000680406	0.000154398	1	1	1	O75746	O75746 [641-652]			Calcium-binding mitochondrial carrier protein Aralar1 OS=Homo sapiens OX=9606 GN=SLC25A12 PE=1 SV=2	SLC25A12	O75746	0	1844.08	12																												NoQuanValues	High	2.094e-05	8.352e-05	6.92
LATDAAQVQGATGTR	[R].LATDAAQVQGATGTR.[L]	1xTMTpro [N-Term]	1xTMTpro [N-Term]	5.98967e-07	9.41479e-05	1	1	2	P21439	P21439 [817-831]			Phosphatidylcholine translocator ABCB4 OS=Homo sapiens OX=9606 GN=ABCB4 PE=1 SV=2	ABCB4	P21439	0	1763.96	15	32.4	44.3	30.4	62.4	30	38.2	120.1	28.3	29	27.5	37.7	24.1	34.2	57.2	43.9	84	61.5	118	33.4	171.5	53.5	84.6	32.6	178.3	59.6	45.5	64.1		High	1.369e-05	4.407e-08	10.95
LATGSDDNCAAFFEGPPFK	[R].LATGSDDNCAAFFEGPPFK.[F]	1xCarbamidomethyl [C9]; 1xTMTpro [K19]; 1xTMTpro [N-Term]	1xCarbamidomethyl [C9]; 1xTMTpro [K19]; 1xTMTpro [N-Term]	6.02903e-08	9.41479e-05	1	2	5	O75083	O75083 [162-180]			WD repeat-containing protein 1 OS=Homo sapiens OX=9606 GN=WDR1 PE=1 SV=4	WDR1	D6RD66; O75083	0	2652.33	19	55.7	89.5	71.6	103.4	52.5	108.5	137.2	71.2	73.3	44.9	72.7	56.4	87.8	93.4	143.9	112.4	151.5	133.4	132.2	508.4	152.6	282.2	184.7	178.7	149.2	112.7	140		High	1.369e-05	3.519e-09	12.11
LATLLGLQAPPTR	[R].LATLLGLQAPPTR.[I]	1xTMTpro [N-Term]	1xTMTpro [N-Term]	1.14215e-05	9.41479e-05	1	1	1	Q14152	Q14152 [355-367]			Eukaryotic translation initiation factor 3 subunit A OS=Homo sapiens OX=9606 GN=EIF3A PE=1 SV=1	EIF3A	Q14152	0	1655.02	13																												NoQuanValues	High	1.369e-05	1.122e-06	10.3
LATLNEK	[R].LATLNEK.[L]	1xTMTpro [K7]; 1xTMTpro [N-Term]	1xTMTpro [K7]; 1xTMTpro [N-Term]	0.0216192	0.00176817	1	1	3	Q8WUW1	Q8WUW1 [47-53]			Protein BRICK1 OS=Homo sapiens OX=9606 GN=BRK1 PE=1 SV=1	BRK1	Q8WUW1	0	1396.87	7	161.7	281.4	218.1	361.5	169.3	205.5	621.1	162.5	212.7	262.7	177.4	156.7	386.2	407.1	81.6	74.7	117.2	273.6	83.6	1384.1	181.3	238.5	277.8	163.1	133.1	74.6	177.4		High	0.0004809	0.006002	6.17
LATNAAVTVLR	[K].LATNAAVTVLR.[V]	1xTMTpro [N-Term]	1xTMTpro [N-Term]	2.3492e-05	9.41479e-05	1	2	1	P50990	P50990 [510-520]			T-complex protein 1 subunit theta OS=Homo sapiens OX=9606 GN=CCT8 PE=1 SV=4	CCT8	H7C2U0; P50990	0	1432.88	11	213.3	92.2	215.1	192.3	141.1	128.5	364.1	157.2	110.6	162.5	126.1	86.5	407.2	334.7															High	1.369e-05	2.477e-06	8.56
LATPGLMIRPK	[R].LATPGLMIRPK.[T]	1xTMTpro [K11]; 1xTMTpro [N-Term]	1xTMTpro [K11]; 1xTMTpro [N-Term]	2.6588e-05	9.41479e-05	1	1	1	P14415	P14415 [77-87]			Sodium/potassium-transporting ATPase subunit beta-2 OS=Homo sapiens OX=9606 GN=ATP1B2 PE=1 SV=3	ATP1B2	P14415	0	1805.13	11	136.5	98.5	138.2	143.2	114.6	124.8	207.3	125.9	132.2	64.7	108	96.9	108.6	167															High	1.369e-05	2.825e-06	9.65
LATQLTEEEQIR	[R].LATQLTEEEQIR.[I]	1xTMTpro [N-Term]	1xTMTpro [N-Term]	0.00053548	0.000154398	1	1	1	Q9Y3C5	Q9Y3C5 [58-69]			RING finger protein 11 OS=Homo sapiens OX=9606 GN=RNF11 PE=1 SV=1	RNF11	Q9Y3C5	0	1734.96	12															74.9	80.6	82.5	61.4	73.2	103.6	105.9	77	85.7	113.8	67.2	51	65.2		High	2.094e-05	6.458e-05	9.71
LATQSNEITIPVTFESR	[K].LATQSNEITIPVTFESR.[A]	1xTMTpro [N-Term]	1xTMTpro [N-Term]	1.31794e-09	9.41479e-05	1	4	3	P04792	P04792 [172-188]			Heat shock protein beta-1 OS=Homo sapiens OX=9606 GN=HSPB1 PE=1 SV=2	HSPB1	P04792; A0A6Q8PFK8; C9J3N8; A0A6Q8PGK1	0	2210.2	17	201.7	628.5	250	356.1	202.1	264.3	364.4	290.6	295.1	368.2	269.6	232.5	786.2	533.4	167.6	155.2	1300.1	239.9	293	471.5	468.4	233.8	213.2	235.5	436.4	195.9	258.7		High	1.369e-05	5.264e-11	14.27
LATTWEEAAK	[R].LATTWEEAAK.[L]	1xTMTpro [K10]; 1xTMTpro [N-Term]	1xTMTpro [K10]; 1xTMTpro [N-Term]	1.12974e-05	9.41479e-05	1	1	1	Q86VW1	Q86VW1 [532-541]			Solute carrier family 22 member 16 OS=Homo sapiens OX=9606 GN=SLC22A16 PE=1 SV=1	SLC22A16	Q86VW1	0	1727.98	10															78.6	65.4	136	79.3	74.8	426.4	113.4	103.9	90.3	141.3	82.8	83.3	86.4		High	1.369e-05	1.109e-06	8.87
LATVGELQAAWR	[R].LATVGELQAAWR.[N]	1xTMTpro [N-Term]	1xTMTpro [N-Term]	2.09682e-07	9.41479e-05	2	4	3	P13611; D6RGZ6	P13611 [277-288]; D6RGZ6 [277-288]			Versican core protein OS=Homo sapiens OX=9606 GN=VCAN PE=1 SV=3;Versican core protein (Fragment) OS=Homo sapiens OX=9606 GN=VCAN PE=1 SV=1	VCAN	E9PF17; P13611; D6RGZ6; Q86W61	0	1618.92	12	42.4	49.9	54.5	74.7	36.7	69.8	95.4	61.8	53.6	50.5	69.9	59.8	112.6	96.7														NotUnique	High	1.369e-05	1.39e-08	11.51
LAVDEEENADNNTK	[K].LAVDEEENADNNTK.[A]	1xTMTpro [K14]; 1xTMTpro [N-Term]	1xTMTpro [K14]; 1xTMTpro [N-Term]	4.324e-09	9.41479e-05	1	2	17	P02786	P02786 [40-53]			Transferrin receptor protein 1 OS=Homo sapiens OX=9606 GN=TFRC PE=1 SV=2	TFRC	F8WBE5; P02786	0	2170.11	14	601.8	817.7	889.6	1290.1	711.9	951.6	934.1	786.1	583.8	1479	1307.1	603.7	3783	1866.3	307.2	382.3	951.9	655.8	469.7	3151.4	2612.9	1176.8	547.3	1594.8	240.8	2064.8	839.3		High	1.369e-05	1.945e-10	13.02
LAVEAVLR	[K].LAVEAVLR.[L]	1xTMTpro [N-Term]	1xTMTpro [N-Term]	0.0821649	0.00632366	1	3	1	P78371	P78371 [182-189]			T-complex protein 1 subunit beta OS=Homo sapiens OX=9606 GN=CCT2 PE=1 SV=4	CCT2	P78371; F5GWF6; F8VQ14	0	1174.75	8	173.1	56.9	149.2	115.7	106.4	73.6	192.7	112.5	72.9	124.9	105.4	74.1	310.4	238.6															High	0.001818	0.02323	4.31
LAVEDGATEIDVVINR	[R].LAVEDGATEIDVVINR.[S]	1xTMTpro [N-Term]	1xTMTpro [N-Term]	5.61296e-11	9.41479e-05	1	6	10	Q9Y315	Q9Y315 [145-160]			Deoxyribose-phosphate aldolase OS=Homo sapiens OX=9606 GN=DERA PE=1 SV=2	DERA	E9PPK3; G3V158; Q9Y315; E9PPM8; E9PML7; E9PMH9	0	2018.11	16	226.8	399.6	401.2	500.3	293.1	428.6	462.4	403.5	311.1	844	289.6	303.3	1703.4	920.8	275.3	269.6	456.5	704.6	291.2	2727.7	518.7	967	309	495.4	237.3	1948.6	523.2		High	1.369e-05	1.643e-12	14.44
LAVGDNNSK	[K].LAVGDNNSK.[W]	1xTMTpro [K9]; 1xTMTpro [N-Term]	1xTMTpro [K9]; 1xTMTpro [N-Term]	0.00258707	0.000304521	1	3	1	P46940	P46940 [676-684]			Ras GTPase-activating-like protein IQGAP1 OS=Homo sapiens OX=9606 GN=IQGAP1 PE=1 SV=1	IQGAP1	A0A0J9YXZ5; H0YLE8; P46940	0	1525.88	9															53.4	48.7	105.2	78.5	78.8	722.1	85	102.6	65	84.7	58.5	56.6	133.9		High	4.056e-05	0.000449	6.09
LAVNMVPFPR	[K].LAVNMVPFPR.[L]	1xTMTpro [N-Term]	1xTMTpro [N-Term]	1.57376e-05	9.41479e-05	6	16	8	Q13885; Q13509; Q9H4B7; P04350; P07437; P68371	Q13885 [253-262]; Q13509 [253-262]; Q9H4B7 [253-262]; P04350 [253-262]; P07437 [253-262]; P68371 [253-262]			Tubulin beta-2A chain OS=Homo sapiens OX=9606 GN=TUBB2A PE=1 SV=1;Tubulin beta-3 chain OS=Homo sapiens OX=9606 GN=TUBB3 PE=1 SV=2;Tubulin beta-1 chain OS=Homo sapiens OX=9606 GN=TUBB1 PE=1 SV=1;Tubulin beta-4A chain OS=Homo sapiens OX=9606 GN=TUBB4A PE=1 SV=2;Tubulin beta chain OS=Homo sapiens OX=9606 GN=TUBB PE=1 SV=2;Tubulin beta-4B chain OS=Homo sapiens OX=9606 GN=TUBB4B PE=1 SV=1	TUBB2A	Q13885; Q13509; Q9H4B7; P04350; A6NNZ2; A0A075B736; Q9BUF5; Q5ST81; K7ESM5; Q5JP53; A0A0B4J269; Q3ZCM7; Q5SQY0; P07437; P68371; Q9BVA1	0	1447.84	10	320.4	316.1	416.6	376.5	374.9	409.6	1233.4	445.9	405.1	228	352.5	363.5	413.4	651.7	253.7	209	253.4	198.2	224.8	1221.6	261.9	257.6	296.8	223.3	300.6	227.4	257	NotUnique	High	1.369e-05	1.596e-06	11.34
LAVNMVPFPR	[K].LAVNMVPFPR.[L]	1xTMTpro [N-Term]	1xTMTpro [N-Term]	0.00289709	0.000367678	6	16	15	Q13885; Q13509; Q9H4B7; P04350; P07437; P68371	Q13885 [253-262]; Q13509 [253-262]; Q9H4B7 [253-262]; P04350 [253-262]; P07437 [253-262]; P68371 [253-262]			Tubulin beta-2A chain OS=Homo sapiens OX=9606 GN=TUBB2A PE=1 SV=1;Tubulin beta-3 chain OS=Homo sapiens OX=9606 GN=TUBB3 PE=1 SV=2;Tubulin beta-1 chain OS=Homo sapiens OX=9606 GN=TUBB1 PE=1 SV=1;Tubulin beta-4A chain OS=Homo sapiens OX=9606 GN=TUBB4A PE=1 SV=2;Tubulin beta chain OS=Homo sapiens OX=9606 GN=TUBB PE=1 SV=2;Tubulin beta-4B chain OS=Homo sapiens OX=9606 GN=TUBB4B PE=1 SV=1	TUBB2A	Q13885; Q13509; Q9H4B7; P04350; A6NNZ2; A0A075B736; Q9BUF5; Q5ST81; K7ESM5; Q5JP53; A0A0B4J269; Q3ZCM7; Q5SQY0; P07437; P68371; Q9BVA1	0	1594.88	10	287.1	336.9	648.2	423.5	318.7	336.7	1230.1	341.8	371.7	238.7	368.9	366.8	365.2	563.2	848.1	759.5	917	786.8	869.6	2843.9	994.6	908.3	1127.1	1045.3	1000.9	724.4	944	NotUnique	High	5.831e-05	0.0005213	6.82
LAVQIGK	[KR].LAVQIGK.[A]	1xTMTpro [K7]; 1xTMTpro [N-Term]	1xTMTpro [K7]; 1xTMTpro [N-Term]	0.0258924	0.00210391	3	8	4	P20020; Q01814; P23634	P20020 [369-375]; Q01814 [393-399]; P23634 [359-365]			Plasma membrane calcium-transporting ATPase 1 OS=Homo sapiens OX=9606 GN=ATP2B1 PE=1 SV=4;Plasma membrane calcium-transporting ATPase 2 OS=Homo sapiens OX=9606 GN=ATP2B2 PE=1 SV=2;Plasma membrane calcium-transporting ATPase 4 OS=Homo sapiens OX=9606 GN=ATP2B4 PE=1 SV=2	ATP2B1	P20020; Q01814; A0A2U3TZI3; E7ERY9; Q16720; A0A2U3U055; P23634; A0A2R8Y4R4	0	1336.88	7	133.6	195.5	195.6	218.4	140.9	165.5	583.4	139.8	161.2	210.6	197.1	124.1	395	307.8	117.9	81.7	106.5	128.1	118.5	618.1	124.4	116.9	126.6	141.2	96.8	88.9	120.7	NotUnique	High	0.0005781	0.007401	5.25
LAVTTHGLPCLAWASAQAK	[R].LAVTTHGLPCLAWASAQAK.[A]	1xCarbamidomethyl [C10]; 1xTMTpro [K19]; 1xTMTpro [N-Term]	1xCarbamidomethyl [C10]; 1xTMTpro [K19]; 1xTMTpro [N-Term]	3.71029e-09	9.41479e-05	1	3	1	P00734	P00734 [225-243]			Prothrombin OS=Homo sapiens OX=9606 GN=F2 PE=1 SV=2	F2	C9JV37; P00734; E9PIT3	0	2603.46	19																												NoQuanValues	High	1.369e-05	1.646e-10	14.85
LAVVDEWR	[K].LAVVDEWR.[K]	1xTMTpro [N-Term]	1xTMTpro [N-Term]	0.00580765	0.00063313	1	1	2	Q8NFW8	Q8NFW8 [351-358]			N-acylneuraminate cytidylyltransferase OS=Homo sapiens OX=9606 GN=CMAS PE=1 SV=2	CMAS	Q8NFW8	0	1291.73	8	25.6	23	30.1	48	35.5	22	63.8	30.8	46	29.7	25.4	46	82.6	78.8															High	0.0001103	0.001296	6.43
LAVYIDR	[R].LAVYIDR.[V]	1xTMTpro [N-Term]	1xTMTpro [N-Term]	0.0761704	0.00606806	1	8	1	A0A6Q8PFJ0	A0A6Q8PFJ0 [42-48]			Prelamin-A/C OS=Homo sapiens OX=9606 GN=LMNA PE=1 SV=1	LMNA	A0A6Q8PF80; A0A6Q8PFJ0; P02545; Q3BDU5; A0A6Q8PHQ9; A0A6Q8PGH0; A0A6Q8PF59; A0A6Q8PFM1	0	1153.69	7															82.4	73.8	529.7	76.8	110.6	368.9	156.3	97.7	105.9	115	142.6	153.7	142.8		High	0.001733	0.02183	3.89
LAVYQAGAR	[R].LAVYQAGAR.[E]	1xTMTpro [N-Term]	1xTMTpro [N-Term]	0.000170773	9.41479e-05	1	4	18	P02649	P02649 [177-185]			Apolipoprotein E OS=Homo sapiens OX=9606 GN=APOE PE=1 SV=1	APOE	E7ERP7; H0Y7L5; E9PEV4; P02649	0	1252.73	9	6773.4	9618.3	3040.6	5928.4	3795.7	1497	7955.2	3066.2	2963.5	3244.1	2036.5	1128.9	1805.4	4955.3	626.4	1321.1	947.1	4799.5	1001.9	1157.7	1521.2	3349.7	1536.7	3375.4	955.8	633.1	1872.8		High	1.369e-05	2.07e-05	9.13
LAWFPLTR	[R].LAWFPLTR.[G]	1xTMTpro [N-Term]	1xTMTpro [N-Term]	0.0670306	0.00533092	1	1	1	O75923	O75923 [1255-1262]			Dysferlin OS=Homo sapiens OX=9606 GN=DYSF PE=1 SV=1	DYSF	O75923	0	1307.78	8	37.1	97.6	54.5	87.6	42.1	88.8	249.3	44.8	46.1	123.3	58.4	40.1	265.8	190.6															High	0.001514	0.01967	5.32
LAYEQLDK	[R].LAYEQLDK.[F]	1xTMTpro [K8]; 1xTMTpro [N-Term]	1xTMTpro [K8]; 1xTMTpro [N-Term]	0.00133004	0.000154398	1	4	1	F5GX51	F5GX51 [991-998]			Rho family-interacting cell polarization regulator 2 OS=Homo sapiens OX=9606 GN=RIPOR2 PE=1 SV=2	RIPOR2	F5GX51; Q9Y4F9; A0A2R8YEE0; H3BP45	0	1587.92	8															90.5	68.7	62.7	135.1	96.8	337.2	97.3	124.9	115.8	106	81	43.7	116		High	2.094e-05	0.0001873	7.52
LAYINPDLALEEK	[R].LAYINPDLALEEK.[N]	1xTMTpro [K13]; 1xTMTpro [N-Term]	1xTMTpro [K13]; 1xTMTpro [N-Term]	0.000715336	0.000154398	1	1	1	P31948	P31948 [352-364]			Stress-induced-phosphoprotein 1 OS=Homo sapiens OX=9606 GN=STIP1 PE=1 SV=1	STIP1	P31948	0	2097.21	13	49.3	58.4	77	61	55.6	63.1	160.8	75.9	62.4	51.3	74.8	52.5	82.7	93.9															High	2.094e-05	8.83e-05	6.59
LAYTLLNK	[K].LAYTLLNK.[L]	1xTMTpro [K8]; 1xTMTpro [N-Term]	1xTMTpro [K8]; 1xTMTpro [N-Term]	0.0300618	0.00221402	2	3	1	Q9P265; Q14689	Q9P265 [381-388]; Q14689 [377-384]			Disco-interacting protein 2 homolog B OS=Homo sapiens OX=9606 GN=DIP2B PE=1 SV=3;Disco-interacting protein 2 homolog A OS=Homo sapiens OX=9606 GN=DIP2A PE=1 SV=2	DIP2B	Q9P265; Q14689; A0A494C143	0	1543.97	8																												NotUnique	High	0.0006508	0.00878	5.06
LAYVWNNDIYVK	[K].LAYVWNNDIYVK.[I]	1xTMTpro [K12]; 1xTMTpro [N-Term]	1xTMTpro [K12]; 1xTMTpro [N-Term]	0.000202385	9.41479e-05	1	4	3	A0A7I2V2R5	A0A7I2V2R5 [164-175]			Dipeptidyl peptidase 4 OS=Homo sapiens OX=9606 GN=DPP4 PE=4 SV=1	DPP4	A0A7I2V2R5; A0A7I2V2I2; P27487; A0A7I2V2X8	0	2106.19	12	139.8	159.3	171.8	161.1	121.8	127.9	379.8	105.5	80	137.7	111.6	63.6	189	225.1															High	1.369e-05	2.458e-05	7.13
LCAGTGENK	[R].LCAGTGENK.[C]	1xCarbamidomethyl [C2]; 1xTMTpro [K9]; 1xTMTpro [N-Term]	1xCarbamidomethyl [C2]; 1xTMTpro [K9]; 1xTMTpro [N-Term]	5.00822e-05	9.41479e-05	1	3	3	E7EQB2	E7EQB2 [178-186]			Lactotransferrin (Fragment) OS=Homo sapiens OX=9606 GN=LTF PE=1 SV=1	LTF	E7EQB2; P02788; E7ER44	0	1557.86	9	38.9	80.3	55.6	287.8	70.1	75.7	104.5	69.9	100.1	41.2	63.7	109.4	78.3	161.1	32.8	27.6	81.7	33	31	576.5	41.4	61.5	32.9	51.1	34.8	413.7	70.1		High	1.369e-05	5.634e-06	11.44
LCCGLSMFEVILTR	[R].LCCGLSMFEVILTR.[I]	2xCarbamidomethyl [C2; C3]; 1xTMTpro [N-Term]	2xCarbamidomethyl [C2; C3]; 1xTMTpro [N-Term]	0.000186251	9.41479e-05	2	6	1	Q7L576; E7EVJ5	Q7L576 [1086-1099]; E7EVJ5 [1059-1072]			Cytoplasmic FMR1-interacting protein 1 OS=Homo sapiens OX=9606 GN=CYFIP1 PE=1 SV=1;Cytoplasmic FMR1-interacting protein OS=Homo sapiens OX=9606 GN=CYFIP2 PE=1 SV=1	CYFIP1	E7EW33; Q96F07; H0YL50; H7C229; Q7L576; E7EVJ5	0	2150.08	14																												NotUnique	High	1.369e-05	2.261e-05	7.52
LCDFNPK	[R].LCDFNPK.[S]	1xCarbamidomethyl [C2]; 1xTMTpro [K7]; 1xTMTpro [N-Term]	1xCarbamidomethyl [C2]; 1xTMTpro [K7]; 1xTMTpro [N-Term]	0.0417395	0.00311106	1	2	4	P09496	P09496 [217-223]			Clathrin light chain A OS=Homo sapiens OX=9606 GN=CLTA PE=1 SV=1	CLTA	C9J8P9; P09496	0	1501.83	7	151.6	175.3	260.1	263.3	168.4	232.8	389.8	294.1	201.1	319.6	203.7	202.8	748.5	414	185.9	60.6	128.3	55.6	58.6	126	140.9	100.8	71.7	186.4	102.1	72.6	87.3		High	0.0009327	0.01266	5.06
LCDGINK	[K].LCDGINK.[M]	1xCarbamidomethyl [C2]; 1xTMTpro [K7]; 1xTMTpro [N-Term]	1xCarbamidomethyl [C2]; 1xTMTpro [K7]; 1xTMTpro [N-Term]	0.0297162	0.00221402	1	2	3	O95379	O95379 [185-191]			Tumor necrosis factor alpha-induced protein 8 OS=Homo sapiens OX=9606 GN=TNFAIP8 PE=1 SV=1	TNFAIP8	O95379; D6RCM8	0	1427.82	7	150.2	629.8	278.1	315.1	206.4	225	1531.3	188	380.9	404.8	249.2	225.7	624.1	784.5	83.4	52.2	117.6	166	79.7	1455.5	72.8	179.6	95.6	185.3	78.9	58.8	156.7		High	0.0006353	0.008665	5.72
LCDNLSTK	[K].LCDNLSTK.[N]	1xCarbamidomethyl [C2]; 1xTMTpro [K8]; 1xTMTpro [N-Term]	1xCarbamidomethyl [C2]; 1xTMTpro [K8]; 1xTMTpro [N-Term]	0.0036263	0.000367678	1	3	9	D6RF35	D6RF35 [285-292]			Gc-globulin OS=Homo sapiens OX=9606 GN=GC PE=1 SV=1	GC	D6RF35; D6RBJ7; P02774	0	1558.88	8	958.1	11705.3	349.2	1255.6	537.9	637.5	2598.6	502.7	907.3	1375.7	416	718.7	2635.7	2345.6	633.9	509	1477.6	1832.4	676.7	2989	1187.9	3192.8	1024.4	3483.8	971.7	2603.4	1705.4		High	5.831e-05	0.0007012	6.64
LCEEPICILPCLNGGR	[R].LCEEPICILPCLNGGR.[C]	3xCarbamidomethyl [C2; C7; C11]; 1xTMTpro [N-Term]	3xCarbamidomethyl [C2; C7; C11]; 1xTMTpro [N-Term]	4.11201e-08	9.41479e-05	1	2	18	Q4LDE5	Q4LDE5 [3498-3513]			Sushi, von Willebrand factor type A, EGF and pentraxin domain-containing protein 1 OS=Homo sapiens OX=9606 GN=SVEP1 PE=1 SV=3	SVEP1	Q4LDE5; A0A0A0MSD0	0	2205.11	16	623.4	1446	1277.3	1580.4	1064.3	1224.2	4199	1098	893.1	1862.1	1189.5	556.2	1682.3	1987.7	399.5	382.3	391	1287.9	535.8	1251.7	529.1	613.2	479.2	816.7	589.8	404	538		High	1.369e-05	2.313e-09	12.4
LCENIAGHLK	[R].LCENIAGHLK.[D]	1xCarbamidomethyl [C2]; 1xTMTpro [K10]; 1xTMTpro [N-Term]	1xCarbamidomethyl [C2]; 1xTMTpro [K10]; 1xTMTpro [N-Term]	1.72223e-07	9.41479e-05	1	1	6	P04040	P04040 [459-468]			Catalase OS=Homo sapiens OX=9606 GN=CAT PE=1 SV=3	CAT	P04040	0	1763.01	10	478.2	377.6	866	257.7	418.9	305.2	349.2	4196.8	218	744	225.4	170.6	1360.6	801	138.5	92.3	115.8	177.4	148	1076.8	124.9	217.7	178.8	286.4	128.7	154.7	232.2		High	1.369e-05	1.12e-08	9.86
