## Supplementary material for "Proteomic profiling of plasma extracellular vesicles identifies signatures of innate immunity, coagulation, and endothelial activation in septic patients": Supplmental Tables (part 5 of 15)

### Sheet: Table S2 (continued)
Table S2.	Identified EV peptide list between septic patients and HC individuals.
LCFFYNK	[R].LCFFYNK.[K]	1xCarbamidomethyl [C2]; 1xTMTpro [K7]; 1xTMTpro [N-Term]	1xCarbamidomethyl [C2]; 1xTMTpro [K7]; 1xTMTpro [N-Term]	0.00201629	0.000233778	1	1	6	P43652	P43652 [123-129]			Afamin OS=Homo sapiens OX=9606 GN=AFM PE=1 SV=1	AFM	P43652	0	1599.88	7	292.2	652.8	295.8	519.1	194.4	295.7	368.1	198.7	189.7	227.8	290.6	183	561.9	1028.7	114.9	102	122.1	140.5	238	207.3	4893.3	196	366.4	222.3	831.8	981.7	443.2		High	3.138e-05	0.0003231	9.81
LCGMLTK	[R].LCGMLTK.[L]	1xCarbamidomethyl [C2]; 1xTMTpro [K7]; 1xTMTpro [N-Term]	1xCarbamidomethyl [C2]; 1xTMTpro [K7]; 1xTMTpro [N-Term]	0.017279	0.00147948	1	2	12	Q9Y6R7	Q9Y6R7 [673-679]			IgGFc-binding protein OS=Homo sapiens OX=9606 GN=FCGBP PE=1 SV=3	FCGBP	Q9Y6R7; A0A087WXI2	0	1430.84	7	2150	4691.6	2621.8	5105.7	1898.9	2294.5	14774.4	1372	1286.5	1490.3	1377.8	432.9	2598.8	5556.5	442.5	405.2	329.2	650.3	662.1	1024.6	414	965.5	817.7	9081.1	1357.3	632.8	1087.4		High	0.00035	0.004598	4.83
LCGSGFQSIVNGCQEICVK	[R].LCGSGFQSIVNGCQEICVK.[E]	3xCarbamidomethyl [C2; C13; C17]; 1xTMTpro [K19]; 1xTMTpro [N-Term]	3xCarbamidomethyl [C2; C13; C17]; 1xTMTpro [K19]; 1xTMTpro [N-Term]	0.00030515	0.000154398	1	6	2	P42765	P42765 [91-109]			3-ketoacyl-CoA thiolase, mitochondrial OS=Homo sapiens OX=9606 GN=ACAA2 PE=1 SV=2	ACAA2	K7EME0; K7ER88; P42765; A0A0B4J2A4; K7EJ68; K7EJB1	0	2764.41	19	49.7	201.8	61.5	118.7	49	73.5	145.1	62.8	66.1	84.9	63.4	65.3	182.4	121.8	42.2	29.7	42.3	31.2	55.1	45.1	56.9	33.6	52.9	54.5	39.7	80.4	41.2		High	2.094e-05	3.687e-05	7.14
LCIEVTPQSK	[K].LCIEVTPQSK.[I]	1xCarbamidomethyl [C2]; 1xTMTpro [K10]; 1xTMTpro [N-Term]	1xCarbamidomethyl [C2]; 1xTMTpro [K10]; 1xTMTpro [N-Term]	0.00103811	0.000154398	1	3	1	D6RGF4	D6RGF4 [37-46]			ATP-binding cassette sub-family E member 1 (Fragment) OS=Homo sapiens OX=9606 GN=ABCE1 PE=1 SV=1	ABCE1	D6RGF4; P61221; D6R9I9	0	1783.03	10																												NoQuanValues	High	2.094e-05	0.0001371	5.32
LCMAALK	[K].LCMAALK.[H]	1xCarbamidomethyl [C2]; 1xTMTpro [K7]; 1xTMTpro [N-Term]	1xCarbamidomethyl [C2]; 1xTMTpro [K7]; 1xTMTpro [N-Term]	0.0831523	0.00642887	1	4	9	D6RF35	D6RF35 [121-127]			Gc-globulin OS=Homo sapiens OX=9606 GN=GC PE=1 SV=1	GC	D6RF35; D6RBJ7; P02774; D6RF20	0	1414.84	7	798.7	9460	816.9	1360.2	499.8	690.1	2523.1	661.5	745.9	1193.2	536.8	536.7	2310.5	1988.9	438.9	328.9	841	1513.7	342.5	2268.7	839	1907.2	529.8	2600.2	566.6	2104.6	1303.1		High	0.001838	0.02343	4.84
LCMAALK	[K].LCMAALK.[H]	1xCarbamidomethyl [C2]; 1xTMTpro [K7]; 1xTMTpro [N-Term]	1xCarbamidomethyl [C2]; 1xTMTpro [K7]; 1xTMTpro [N-Term]	0.102172	0.00765383	1	4	4	D6RF35	D6RF35 [121-127]			Gc-globulin OS=Homo sapiens OX=9606 GN=GC PE=1 SV=1	GC	D6RF35; D6RBJ7; P02774; D6RF20	0	1561.88	7	176.9	1946.5	271.4	392.8	168.6	186.3	502.8	205.6	248.9	276.1	169	233.3	460.6	546.2															High	0.002218	0.02819	6.82
LCMGSGLNLCEPNNK	[K].LCMGSGLNLCEPNNK.[E]	2xCarbamidomethyl [C2; C10]; 1xTMTpro [K15]; 1xTMTpro [N-Term]	2xCarbamidomethyl [C2; C10]; 1xTMTpro [K15]; 1xTMTpro [N-Term]	7.19697e-10	9.41479e-05	1	2	33	P02787	P02787 [516-530]			Serotransferrin OS=Homo sapiens OX=9606 GN=TF PE=1 SV=3	TF	H7C5E8; P02787	0	2315.18	15	2098.8	11920.2	1780	2402.6	1100.2	1418	4688	1383.9	2049.7	3197.4	1756	923.2	7491.6	4137.5	1061	791	1633.7	1335.8	968.3	3232.7	2141.9	3297.8	1145.1	3349	1118	1209.2	1742.1		High	1.369e-05	2.715e-11	17
LCMGSGLNLCEPNNK	[K].LCMGSGLNLCEPNNK.[E]	2xCarbamidomethyl [C2; C10]; 1xTMTpro [K15]; 1xTMTpro [N-Term]	2xCarbamidomethyl [C2; C10]; 1xTMTpro [K15]; 1xTMTpro [N-Term]	2.16834e-05	9.41479e-05	1	2	53	P02787	P02787 [516-530]			Serotransferrin OS=Homo sapiens OX=9606 GN=TF PE=1 SV=3	TF	H7C5E8; P02787	0	2462.22	15	1926.2	11809.1	2040	2881.8	1260.2	1476.3	5264.4	1500.6	2139.2	3262.8	1827	1015.7	7408	4339.7	1804.4	1395.7	2759.8	3246.2	1666.6	8183.1	4652.9	8797.9	2093	7237.4	2409.5	2974.1	4005.2		High	1.369e-05	2.267e-06	11.69
LCNIEPDER	[R].LCNIEPDER.[C]	1xCarbamidomethyl [C2]; 1xTMTpro [N-Term]	1xCarbamidomethyl [C2]; 1xTMTpro [N-Term]	0.0385763	0.00290032	1	2	2	Q04756	Q04756 [277-285]			Hepatocyte growth factor activator OS=Homo sapiens OX=9606 GN=HGFAC PE=1 SV=1	HGFAC	D6RAR4; Q04756	0	1449.73	9															103.2	164.1	153.4	53.6	221	101.3	81.3	77	300.2	123.6	78.1	40	128.3		High	0.0008695	0.01165	5.06
LCNNPTPQFGGK	[R].LCNNPTPQFGGK.[D]	1xCarbamidomethyl [C2]; 1xTMTpro [K12]; 1xTMTpro [N-Term]	1xCarbamidomethyl [C2]; 1xTMTpro [K12]; 1xTMTpro [N-Term]	1.94233e-07	9.41479e-05	1	1	9	P07996	P07996 [518-529]			Thrombospondin-1 OS=Homo sapiens OX=9606 GN=THBS1 PE=1 SV=2	THBS1	P07996	0	1941.05	12	729.8	138.7	2585.1	644.4	913.8	426.4	1071.7	924.7	161.3	197.8	339.8	115.2	349.2	943.8	910	387.6	361	186.3	701.9	493.6	583.2	496.6	1287.7	186.1	266.8	156.4	455.3		High	1.369e-05	1.278e-08	11.98
LCNSPSPQMNGKPCEGEAR	[R].LCNSPSPQMNGKPCEGEAR.[E]	2xCarbamidomethyl [C2; C14]; 1xTMTpro [K12]; 1xTMTpro [N-Term]	2xCarbamidomethyl [C2; C14]; 1xTMTpro [K12]; 1xTMTpro [N-Term]	9.22199e-05	9.41479e-05	1	1	4	P07996	P07996 [461-479]			Thrombospondin-1 OS=Homo sapiens OX=9606 GN=THBS1 PE=1 SV=2	THBS1	P07996	0	2740.35	19	534.7	90.5	1641.2	342.6	598.4	264.5	411.5	647	110.8	100.8	309.8	61	152.7	592.7															High	1.369e-05	1.085e-05	8.19
LCNSPSPQMNGKPCEGEAR	[R].LCNSPSPQMNGKPCEGEAR.[E]	2xCarbamidomethyl [C2; C14]; 1xTMTpro [K12]; 1xTMTpro [N-Term]	2xCarbamidomethyl [C2; C14]; 1xTMTpro [K12]; 1xTMTpro [N-Term]	0.00223618	0.000304521	1	1	22	P07996	P07996 [461-479]			Thrombospondin-1 OS=Homo sapiens OX=9606 GN=THBS1 PE=1 SV=2	THBS1	P07996	0	2887.38	19	240.6	93	654.4	341.5	294.6	167.4	268.5	332	123.1	80.9	198	113.4	135.7	342	268.4	237.1	271.8	107.5	272.3	235.7	249.6	200.8	443.6	131.1	161.7	106	201.4		High	4.056e-05	0.0003714	6.6
LCNTGDNSVCTTK	[R].LCNTGDNSVCTTK.[T]	2xCarbamidomethyl [C2; C10]; 1xTMTpro [K13]; 1xTMTpro [N-Term]	2xCarbamidomethyl [C2; C10]; 1xTMTpro [K13]; 1xTMTpro [N-Term]	4.21826e-08	9.41479e-05	1	3	5	P03952	P03952 [374-386]			Plasma kallikrein OS=Homo sapiens OX=9606 GN=KLKB1 PE=1 SV=1	KLKB1	P03952; E9PBC5; H0YAC1	0	2078.05	13	350.2	325.3	637.9	371.2	411.7	211.2	587.4	420.7	172	119.2	497.8	124.4	185.2	422.4															High	1.369e-05	2.379e-09	11.85
LCPGGAGGQQQVLPPPPLVPVVPVR	[R].LCPGGAGGQQQVLPPPPLVPVVPVR.[L]	1xCarbamidomethyl [C2]; 1xTMTpro [N-Term]	1xCarbamidomethyl [C2]; 1xTMTpro [N-Term]	2.09815e-11	9.41479e-05	1	2	14	Q8NI99	Q8NI99 [184-208]			Angiopoietin-related protein 6 OS=Homo sapiens OX=9606 GN=ANGPTL6 PE=1 SV=1	ANGPTL6	Q8NI99; K7EKF6	0	2836.62	25	119.4	158.9	234.2	211.9	132.4	183	214.6	144	107.9	93.6	220.6	68.2	174.6	229.4	186.9	234.6	212.4	212.8	259.2	261	228.5	239.8	322.7	441.3	184.1	163.7	214.1		High	1.369e-05	5.569e-13	17
LCPGGQLPFLLYGTEVHTDTNK	[K].LCPGGQLPFLLYGTEVHTDTNK.[I]	1xCarbamidomethyl [C2]; 1xTMTpro [K22]; 1xTMTpro [N-Term]	1xCarbamidomethyl [C2]; 1xTMTpro [K22]; 1xTMTpro [N-Term]	2.94912e-09	9.41479e-05	1	1	3	O00299	O00299 [58-79]			Chloride intracellular channel protein 1 OS=Homo sapiens OX=9606 GN=CLIC1 PE=1 SV=4	CLIC1	O00299	0	3068.64	22	50	83.4	85.4	94.6	63.3	73	137.7	60.7	60.5	60.3	74.8	52.1	117.1	114.5	42.1	36.5	48.2	48.4	43.4	289.1	43	52.9	55.3	69.4	79.2	31.1	61.1		High	1.369e-05	1.277e-10	14.66
LCQDLGPGAFR	[R].LCQDLGPGAFR.[L]	1xCarbamidomethyl [C2]; 1xTMTpro [N-Term]	1xCarbamidomethyl [C2]; 1xTMTpro [N-Term]	2.38367e-05	9.41479e-05	1	4	5	P08697	P08697 [151-161]			Alpha-2-antiplasmin OS=Homo sapiens OX=9606 GN=SERPINF2 PE=1 SV=3	SERPINF2	P08697; A0A0G2JPA8; A0A0J9YY65; C9JMH6	0	1537.81	11	252.4	1405.6	336.1	510.9	266.6	368.6	854	280.7	226.7	413.1	291.7	168.2	882.4	644.6	275.4	193.4	503.5	458.1	369.7	861.3	424.5	542.4	358.8	810.2	241.8	285	391.9		High	1.369e-05	2.512e-06	8.86
LCQDYDTIGPEGGSLK	[R].LCQDYDTIGPEGGSLK.[S]	1xCarbamidomethyl [C2]; 1xTMTpro [K16]; 1xTMTpro [N-Term]	1xCarbamidomethyl [C2]; 1xTMTpro [K16]; 1xTMTpro [N-Term]	2.52134e-09	9.41479e-05	1	2	6	P16157	P16157 [1069-1084]			Ankyrin-1 OS=Homo sapiens OX=9606 GN=ANK1 PE=1 SV=3	ANK1	P16157; H0YBS0	0	2361.23	16	1783.6	131.5	1549.8	564.7	832.1	624.9	358.7	1017.6	269.2	214.9	511.7	98.5	215.5	1062.2	275.6	409.9	112.9	240.1	262.9	191.8	153.4	2650.7	761.6	221.4	227.1	68.4	486.1		High	1.369e-05	1.074e-10	14.26
LCQGLFFR	[K].LCQGLFFR.[V]	1xCarbamidomethyl [C2]; 1xTMTpro [N-Term]	1xCarbamidomethyl [C2]; 1xTMTpro [N-Term]	0.0792703	0.00626952	1	3	1	Q9Y4L1	Q9Y4L1 [804-811]			Hypoxia up-regulated protein 1 OS=Homo sapiens OX=9606 GN=HYOU1 PE=1 SV=1	HYOU1	Q9Y4L1; A0A087X054; A0A494C039	0	1344.74	8	60.5	206.6	69.4	95	60	78.6	151.9	42.6	63.6	60.9	57.7	64	85.2	108.3															High	0.001787	0.02252	4.09
LCQIPVHGASVPK	[K].LCQIPVHGASVPK.[L]	1xCarbamidomethyl [C2]; 1xTMTpro [K13]; 1xTMTpro [N-Term]	1xCarbamidomethyl [C2]; 1xTMTpro [K13]; 1xTMTpro [N-Term]	1.26154e-09	9.41479e-05	2	4	1	C9JD84; Q14766	C9JD84 [103-115]; Q14766 [429-441]			Latent-transforming growth factor beta-binding protein 1 OS=Homo sapiens OX=9606 GN=LTBP1 PE=1 SV=1;Latent-transforming growth factor beta-binding protein 1 OS=Homo sapiens OX=9606 GN=LTBP1 PE=1 SV=4	LTBP1	H7C2H7; C9JD84; Q14766; E7EV71	0	2014.18	13	127.8	55.7	153.6	210.5	145.1	104.6	153.1	106.1	56.3	47	77	47.9	79.1	167.3														NotUnique	High	1.369e-05	5.026e-11	16.45
LCSESPDNVVSTTGFSIK	[K].LCSESPDNVVSTTGFSIK.[A]	1xCarbamidomethyl [C2]; 1xTMTpro [K18]; 1xTMTpro [N-Term]	1xCarbamidomethyl [C2]; 1xTMTpro [K18]; 1xTMTpro [N-Term]	0.0137288	0.00143217	1	3	1	A0A0B4J222	A0A0B4J222 [52-69]			ADP-ribosylation factor-like protein 15 OS=Homo sapiens OX=9606 GN=ARL15 PE=1 SV=1	ARL15	A0A0B4J222; Q9NXU5; A0A087WUW9	0	2549.34	18																												NoQuanValues	High	0.0003231	0.00354	7.03
LCSGFVR	[K].LCSGFVR.[I]	1xCarbamidomethyl [C2]; 1xTMTpro [N-Term]	1xCarbamidomethyl [C2]; 1xTMTpro [N-Term]	0.0331187	0.00231879	1	1	7	P04275	P04275 [1871-1877]			von Willebrand factor OS=Homo sapiens OX=9606 GN=VWF PE=1 SV=4	VWF	P04275	0	1142.63	7	226.1	3494.8	325.3	808.2	320.4	723.5	5529.2	249.6	425.9	1054.8	272.7	285.1	2654.5	1718.6	264.7	233.9	1996.9	594.7	459.2	567.3	964.8	1140.5	436.3	3233.6	2083.7	1307.4	957		High	0.00073	0.009821	5.82
LCSVEQDLAMGSDAEGEK	[K].LCSVEQDLAMGSDAEGEK.[I]	1xCarbamidomethyl [C2]; 1xTMTpro [K18]; 1xTMTpro [N-Term]	1xCarbamidomethyl [C2]; 1xTMTpro [K18]; 1xTMTpro [N-Term]	7.84382e-07	9.41479e-05	1	3	1	Q15833	Q15833 [364-381]			Syntaxin-binding protein 2 OS=Homo sapiens OX=9606 GN=STXBP2 PE=1 SV=2	STXBP2	M0R1A1; M0R376; Q15833	0	2547.26	18															40.1	36.9	45.8	83.1	32.1	455	71.4	111	54.7	53.8	42.4	33.6	69.3		High	1.369e-05	5.921e-08	8.96
LCTLDESVSLATMIDR	[R].LCTLDESVSLATMIDR.[I]	1xCarbamidomethyl [C2]; 1xTMTpro [N-Term]	1xCarbamidomethyl [C2]; 1xTMTpro [N-Term]	1.05907e-09	9.41479e-05	1	2	2	Q9GZT8	Q9GZT8 [253-268]			NIF3-like protein 1 OS=Homo sapiens OX=9606 GN=NIF3L1 PE=1 SV=2	NIF3L1	H7C1A8; Q9GZT8	0	2128.09	16	131.3	1635.8	179.6	556.2	94.3	125.9	189.4	167.4	83.3	84.6	116.3	68.7	212.2	268.6															High	1.369e-05	4.149e-11	16.04
LCTLDESVSLATMIDR	[R].LCTLDESVSLATMIDR.[I]	1xCarbamidomethyl [C2]; 1xTMTpro [N-Term]	1xCarbamidomethyl [C2]; 1xTMTpro [N-Term]	5.13736e-05	9.41479e-05	1	2	1	Q9GZT8	Q9GZT8 [253-268]			NIF3-like protein 1 OS=Homo sapiens OX=9606 GN=NIF3L1 PE=1 SV=2	NIF3L1	H7C1A8; Q9GZT8	0	2275.13	16																												NoQuanValues	High	1.369e-05	5.793e-06	8.42
LCTNAVR	[K].LCTNAVR.[C]	1xCarbamidomethyl [C2]; 1xTMTpro [N-Term]	1xCarbamidomethyl [C2]; 1xTMTpro [N-Term]	0.0254058	0.00210391	1	2	3	P03951	P03951 [320-326]			Coagulation factor XI OS=Homo sapiens OX=9606 GN=F11 PE=1 SV=1	F11	P03951; H0Y596	0	1137.64	7	115.9	398.5	167.5	197.6	153.5	153.8	296	140.6	183.5	123.5	151.1	159.7	156.2	246	457.7	432.6	358.3	640.9	432.2	521.4	352.3	437.6	314.5	597.5	290.6	223.4	404.8		High	0.0005781	0.007244	6.1
LCTPLLPK	[R].LCTPLLPK.[Y]	1xCarbamidomethyl [C2]; 1xTMTpro [K8]; 1xTMTpro [N-Term]	1xCarbamidomethyl [C2]; 1xTMTpro [K8]; 1xTMTpro [N-Term]	0.0038076	0.000367678	1	2	5	P27918	P27918 [406-413]			Properdin OS=Homo sapiens OX=9606 GN=CFP PE=1 SV=2	CFP	E9PAQ1; P27918	0	1549.96	8	119.7	133.8	128.2	269.9	167.1	141.5	308.5	399.8	118.9	85.8	170.1	48.3	115.5	236.7	527.4	209.1	179.2	197.3	401.9	783.5	280.3	172.1	311.9	303.8	185.2	125.6	252.7		High	5.831e-05	0.0007491	4.65
LCTPSMDTTGYGNLR	[K].LCTPSMDTTGYGNLR.[F]	1xCarbamidomethyl [C2]; 1xTMTpro [N-Term]	1xCarbamidomethyl [C2]; 1xTMTpro [N-Term]	3.1435e-05	9.41479e-05	1	2	8	J3KQ66	J3KQ66 [461-475]			Reelin OS=Homo sapiens OX=9606 GN=RELN PE=1 SV=1	RELN	J3KQ66; P78509	0	1989.97	15	188.6	478.4	323.7	455.6	251.4	317	1372.7	299.6	272	369.9	381.3	133.1	438	522.9	359.1	357.2	301.5	1112	665.3	1258	387.9	431.8	588.2	600.1	541.7	303.8	557.8		High	1.369e-05	3.399e-06	8.5
LCTPSMDTTGYGNLR	[K].LCTPSMDTTGYGNLR.[F]	1xCarbamidomethyl [C2]; 1xTMTpro [N-Term]	1xCarbamidomethyl [C2]; 1xTMTpro [N-Term]	0.00142913	0.000154398	1	2	4	J3KQ66	J3KQ66 [461-475]			Reelin OS=Homo sapiens OX=9606 GN=RELN PE=1 SV=1	RELN	J3KQ66; P78509	0	2137	15	71.8	173.7	123.4	158.5	113.2	128.2	587.9	106.2	117.6	171.8	162.5	50.5	179	200.5	240.7	228.7	191.9	749.2	395.2	848.8	215.2	226.1	349.2	345.3	308.4	130.6	340.2		High	2.094e-05	0.0002054	8.61
LCTVATLR	[K].LCTVATLR.[E]	1xCarbamidomethyl [C2]; 1xTMTpro [N-Term]	1xCarbamidomethyl [C2]; 1xTMTpro [N-Term]	0.000583453	0.000154398	2	4	45	P02768; A0A0C4DGB6	P02768 [98-105]; A0A0C4DGB6 [98-105]			Albumin OS=Homo sapiens OX=9606 GN=ALB PE=1 SV=2;Albumin OS=Homo sapiens OX=9606 GN=ALB PE=1 SV=1	ALB	P02768; A0A0C4DGB6; A0A087WWT3; H7C013	0	1237.73	8	4687.2	28553.2	3652.9	5233.6	3080.1	3604.9	7462.1	3620.6	3540	6786.5	2850.5	2387.1	16441.3	8872.1	4840.3	2233.1	5508	6712.4	2895.1	14031.4	11747.4	14207	4887	15175.8	4157.5	3485.2	8557.9	NotUnique	High	2.094e-05	7.077e-05	9.62
LCVLHEK	[R].LCVLHEK.[T]	1xCarbamidomethyl [C2]; 1xTMTpro [K7]; 1xTMTpro [N-Term]	1xCarbamidomethyl [C2]; 1xTMTpro [K7]; 1xTMTpro [N-Term]	0.0242794	0.00200643	1	1	12	100	100 [483-489]			ALBU_BOVIN		100	0	1506.9	7	1127.4	1825.6	1656.7	1798.8	1927.3	1249	2091.6	2267.4	1104.5	1048.6	1798	1045.6	1538.3	2245.8	1938.2	1606.2	963.6	1500.4	1577.6	3125.6	1067	1786.3	1631	1374	790.8	640.7	1251.7		High	0.0005417	0.006873	5.39
LCYVALDFEQEMAMAASSSSLEK	[K].LCYVALDFEQEMAMAASSSSLEK.[S]	1xCarbamidomethyl [C2]; 1xTMTpro [K23]; 1xTMTpro [N-Term]	1xCarbamidomethyl [C2]; 1xTMTpro [K23]; 1xTMTpro [N-Term]	0.0335076	0.00231879	1	1	3	P0CG38	P0CG38 [916-938]			POTE ankyrin domain family member I OS=Homo sapiens OX=9606 GN=POTEI PE=3 SV=1	POTEI	P0CG38	0	3188.58	23															154	136.1	173.7	170.5	227.4	495.7	257.7	243.4	178.4	697.4	172.2	191	190.1		High	0.00073	0.009929	5.07
LCYVALDFEQEMATAASSSSLEK	[K].LCYVALDFEQEMATAASSSSLEK.[S]	1xCarbamidomethyl [C2]; 1xTMTpro [K23]; 1xTMTpro [N-Term]	1xCarbamidomethyl [C2]; 1xTMTpro [K23]; 1xTMTpro [N-Term]	4.15408e-09	9.41479e-05	1	8	3	P60709	P60709 [216-238]			Actin, cytoplasmic 1 OS=Homo sapiens OX=9606 GN=ACTB PE=1 SV=1	ACTB	A0A2R8Y793; A0A2R8YEA7; P60709; A0A6Q8PFE4; Q6S8J3; I3L4N8; E7EVS6; P63261	0	3158.59	23	99.1	101.7	126.7	184.8	103.5	124.5	230.9	130.5	97.2	88	140.8	74.2	156.1	189.4	26.7	18.6	22.7	28.7	29.2	101.8	62.6	37.3	38.8	35.5	31.3	26.5	25.8		High	1.369e-05	1.861e-10	14.94
LCYVALDFEQEMATAASSSSLEK	[K].LCYVALDFEQEMATAASSSSLEK.[S]	1xCarbamidomethyl [C2]; 1xTMTpro [K23]; 1xTMTpro [N-Term]	1xCarbamidomethyl [C2]; 1xTMTpro [K23]; 1xTMTpro [N-Term]	9.32242e-10	9.41479e-05	1	8	43	P60709	P60709 [216-238]			Actin, cytoplasmic 1 OS=Homo sapiens OX=9606 GN=ACTB PE=1 SV=1	ACTB	A0A2R8Y793; A0A2R8YEA7; P60709; A0A6Q8PFE4; Q6S8J3; I3L4N8; E7EVS6; P63261	0	3305.62	23	635.5	740.8	1003.2	612.1	659.9	551.4	2082.1	598	787.8	721.4	777.1	507.2	1394.9	1570.8	613.8	508.9	743.2	880.4	508.5	6465.7	862.8	1729.1	703.4	730.7	698	1074	978.2		High	1.369e-05	3.608e-11	16.34
LCYVGYNIEQEQK	[K].LCYVGYNIEQEQK.[L]	1xCarbamidomethyl [C2]; 1xTMTpro [K13]; 1xTMTpro [N-Term]	1xCarbamidomethyl [C2]; 1xTMTpro [K13]; 1xTMTpro [N-Term]	4.88233e-05	9.41479e-05	1	2	3	P61160	P61160 [220-232]			Actin-related protein 2 OS=Homo sapiens OX=9606 GN=ACTR2 PE=1 SV=1	ACTR2	F5H6T1; P61160	0	2252.19	13	58.9	79	99.1	130.4	180.1	75.9	163.9	100.2	58.2	60.4	91.2	42.9	95.1	111.5	92.9	81.3	140.2	95.3	130	311.8	129.5	109.2	128.3	159.5	92.9	105.9	101.9		High	1.369e-05	5.482e-06	8.62
LDAFVEGVVK	[K].LDAFVEGVVK.[K]	1xTMTpro [K10]; 1xTMTpro [N-Term]	1xTMTpro [K10]; 1xTMTpro [N-Term]	0.000187601	9.41479e-05	1	1	2	P21283	P21283 [61-70]			V-type proton ATPase subunit C 1 OS=Homo sapiens OX=9606 GN=ATP6V1C1 PE=1 SV=4	ATP6V1C1	P21283	0	1685.01	10	32.4	30.8	42.3	34.6	44.1	30.6	81.2	39	44	23.9	36.4	35.2	44.8	43.7	42.1	53.3	51.4	39.6	53.6	59.3	49.6	37.5	73.4	64.2	60.6	41.3	44.7		High	1.369e-05	2.281e-05	7.08
LDAPSQIEVK	[R].LDAPSQIEVK.[D]	1xTMTpro [K10]; 1xTMTpro [N-Term]	1xTMTpro [K10]; 1xTMTpro [N-Term]	1.18885e-05	9.41479e-05	2	4	6	J3QSU6; P24821	J3QSU6 [803-812]; P24821 [803-812]			Tenascin OS=Homo sapiens OX=9606 GN=TNC PE=1 SV=1;Tenascin OS=Homo sapiens OX=9606 GN=TNC PE=1 SV=3	TNC	J3QSU6; P24821; E9PC84; F5H7V9	0	1708.01	10	228.7	1383	226.3	643.8	372.1	686.5	1272.4	226.4	182.4	581.5	181.1	156.8	1206.2	806.5	361.9	251.5	370.2	700.6	528.8	558	803.2	690.9	1138.7	2593.9	445.4	1486.1	697.2	NotUnique	High	1.369e-05	1.173e-06	10.04
LDAQASFLPK	[K].LDAQASFLPK.[E]	1xTMTpro [K10]; 1xTMTpro [N-Term]	1xTMTpro [K10]; 1xTMTpro [N-Term]	6.39577e-07	9.41479e-05	1	1	16	P19827	P19827 [205-214]			Inter-alpha-trypsin inhibitor heavy chain H1 OS=Homo sapiens OX=9606 GN=ITIH1 PE=1 SV=3	ITIH1	P19827	0	1698.01	10	702.1	2337.2	1064.9	2952.3	1944.1	1407.9	1530.9	1407.8	601.6	787.3	1278.6	500.4	1130.8	1613.4	450.4	429.2	572.1	1026.4	872.9	2618.3	896.3	1006.3	866.5	657.1	360	1072.2	936.5		High	1.369e-05	4.735e-08	14.2
LDASESLR	[K].LDASESLR.[K]	1xTMTpro [N-Term]	1xTMTpro [N-Term]	0.00078787	0.000154398	1	4	3	A0A087WVQ6	A0A087WVQ6 [1617-1624]			Clathrin heavy chain OS=Homo sapiens OX=9606 GN=CLTC PE=1 SV=1	CLTC	K7EJJ5; J3KS13; A0A087WVQ6; Q00610	0	1194.66	8	152.4	142.3	204.1	195.4	168.1	182.1	276.3	184.6	250	229	185.6	236.1	546.2	286.9	564.1	141.8	510.8	135	129.9	486	384.3	160	206	552.7	238.9	204.9	268.6		High	2.094e-05	9.861e-05	8.78
LDASESLRK	[K].LDASESLRK.[E]	1xTMTpro [K9]; 1xTMTpro [N-Term]	1xTMTpro [K9]; 1xTMTpro [N-Term]	0.0313673	0.00221402	1	4	2	A0A087WVQ6	A0A087WVQ6 [1617-1625]			Clathrin heavy chain OS=Homo sapiens OX=9606 GN=CLTC PE=1 SV=1	CLTC	K7EJJ5; J3KS13; A0A087WVQ6; Q00610	1	1626.97	9	96.3	101.9	134.8	169.2	120.9	125.4	265.3	118.7	118.7	179.6	118.8	129.4	402.3	219.6	204.8	86.7	521.2	102.6	151.7	270.7	197.9	167.4	148.1	544.2	170.2	147.4	188.8		High	0.0006799	0.009219	7.62
LDAVLEEFK	[K].LDAVLEEFK.[R]	1xTMTpro [K9]; 1xTMTpro [N-Term]	1xTMTpro [K9]; 1xTMTpro [N-Term]	1.16314e-05	9.41479e-05	1	1	2	Q8NE01	Q8NE01 [399-407]			Metal transporter CNNM3 OS=Homo sapiens OX=9606 GN=CNNM3 PE=1 SV=1	CNNM3	Q8NE01	0	1671.98	9															38.5	35.8	72.3	59.3	43.2	435.1	56.2	48.6	51.2	79.3	41.5	43.9	60.4		High	1.369e-05	1.146e-06	10.85
LDCAQLK	[R].LDCAQLK.[E]	1xCarbamidomethyl [C3]; 1xTMTpro [K7]; 1xTMTpro [N-Term]	1xCarbamidomethyl [C3]; 1xTMTpro [K7]; 1xTMTpro [N-Term]	0.0307664	0.00221402	1	4	4	P09543	P09543 [156-162]			2',3'-cyclic-nucleotide 3'-phosphodiesterase OS=Homo sapiens OX=9606 GN=CNP PE=1 SV=2	CNP	K7ERZ0; P09543; C9K0L8; K7ERC4	0	1455.85	7	296.5	318.7	419.7	385.9	353.8	374.2	879.6	446.6	424.1	249.4	367.8	492.6	411.5	581.5	358	404.5	409.5	442.2	408.5	2487.1	461.2	665.4	494.8	395.8	544.8	383.5	490.8		High	0.0006799	0.009022	5.93
LDDCGLTEAR	[R].LDDCGLTEAR.[C]	1xCarbamidomethyl [C4]; 1xTMTpro [N-Term]	1xCarbamidomethyl [C4]; 1xTMTpro [N-Term]	0.00324231	0.000367678	1	7	2	P13489	P13489 [35-44]			Ribonuclease inhibitor OS=Homo sapiens OX=9606 GN=RNH1 PE=1 SV=2	RNH1	E9PLZ3; E9PMN0; E9PMJ3; E9PIK5; P13489; E9PMA9; E9PIM9	0	1453.73	10															179.1	117.3	69.6	125.6	140	877.9	123.1	124.1	250.3	249.1	97.3	110.3	161.9		High	5.831e-05	0.0006053	6.19
LDDDLEHQGGHVLDHGHK	[K].LDDDLEHQGGHVLDHGHK.[H]	1xTMTpro [K18]; 1xTMTpro [N-Term]	1xTMTpro [K18]; 1xTMTpro [N-Term]	1.03318e-08	9.41479e-05	1	1	3	P01042	P01042 [479-496]			Kininogen-1 OS=Homo sapiens OX=9606 GN=KNG1 PE=1 SV=2	KNG1	P01042	0	2630.36	18	62.9	119.6	95.3	80.5	109.6	72.2	108.7	84.9	126.7	45.4	48.6	107.4	68.4	103.2	57.6	70.1	83.9	82.8	69.6	168.6	175.1	97.3	81.9	121.3	80.2	85.2	83.3		High	1.369e-05	5.074e-10	16.5
LDDGDYLCEDGCQNNCPACTPGQAQHYEGDR	[K].LDDGDYLCEDGCQNNCPACTPGQAQHYEGDR.[L]	4xCarbamidomethyl [C8; C12; C16; C19]; 1xTMTpro [N-Term]	4xCarbamidomethyl [C8; C12; C16; C19]; 1xTMTpro [N-Term]	3.24428e-13	9.41479e-05	1	2	21	Q9Y6R7	Q9Y6R7 [642-672]			IgGFc-binding protein OS=Homo sapiens OX=9606 GN=FCGBP PE=1 SV=3	FCGBP	Q9Y6R7; A0A087WXI2	0	3919.6	31	42.9	119.8	84.8	88.4	67.6	86.6	305.9	69.1	52.8	45.3	45.9	27.1	74.5	146.1	192.4	198.2	203.7	213.2	276.8	406.1	225.7	404.4	331.4	2234.6	628.3	286.1	417.3		High	1.369e-05	5.671e-15	17
LDDLVSK	[K].LDDLVSK.[S]	1xTMTpro [K7]; 1xTMTpro [N-Term]	1xTMTpro [K7]; 1xTMTpro [N-Term]	0.0728976	0.00592815	1	2	10	O15498	O15498 [167-173]			Synaptobrevin homolog YKT6 OS=Homo sapiens OX=9606 GN=YKT6 PE=1 SV=1	YKT6	O15498; A0A7I2V4L6	0	1397.85	7	1560.2	783.4	1190.4	813.1	1276.6	1389.7	1115.7	1134.5	1532.5	554.4	986	1596.2	891.6	1630.9	625.2	870.6	952.1	715.2	779	1045.2	991.3	1862.5	794.2	653.8	998.4	681.2	827.8		High	0.001674	0.02108	4.56
LDEDLHVK	[K].LDEDLHVK.[YH]	1xTMTpro [K8]; 1xTMTpro [N-Term]	1xTMTpro [K8]; 1xTMTpro [N-Term]	0.000166503	9.41479e-05	1	8	1	A0A6Q8PH21	A0A6Q8PH21 [765-772]			Solute carrier family 12 member 6 OS=Homo sapiens OX=9606 GN=SLC12A6 PE=1 SV=1	SLC12A6	J3QSF2; H0YKQ8; Q9UP95; A0A6Q8PH21; Q9UHW9; I3L4N6; H0YMQ9; B3KXX3	0	1576.92	8															89.8	79.8	122.2	185.8	86.5	1010.9	112.5	229.8	93.9	130.1	101.9	94.1	152.9		High	1.369e-05	2.019e-05	7.37
LDELRDEGK	[K].LDELRDEGK.[A]	1xTMTpro [K9]; 1xTMTpro [N-Term]	1xTMTpro [K9]; 1xTMTpro [N-Term]	0.000217534	0.000154398	2	5	37	P02768; A0A0C4DGB6	P02768 [206-214]; A0A0C4DGB6 [206-214]			Albumin OS=Homo sapiens OX=9606 GN=ALB PE=1 SV=2;Albumin OS=Homo sapiens OX=9606 GN=ALB PE=1 SV=1	ALB	P02768; A0A0C4DGB6; H0YA55; D6RHD5; B7WNR0	1	1682.96	9	3885.2	15795.8	3203.4	3195.1	2645.9	1731.3	3719.8	3192.7	2754.4	3637.8	1740.2	1624.7	8336.1	5558.2	3251.2	1953.3	4457.2	3691.1	2063.2	10258.2	6716.8	13010.2	3637.1	7513.6	2688.5	2510.2	4771.4	NotUnique	High	2.094e-05	2.645e-05	9.88
LDENSAFLQFNWK	[K].LDENSAFLQFNWK.[A]	1xTMTpro [K13]; 1xTMTpro [N-Term]	1xTMTpro [K13]; 1xTMTpro [N-Term]	0.00130635	0.000154398	1	4	1	A0A0D9SF54	A0A0D9SF54 [1957-1969]			Spectrin alpha chain, non-erythrocytic 1 OS=Homo sapiens OX=9606 GN=SPTAN1 PE=1 SV=1	SPTAN1	A0A0D9SF54; A0A0D9SGF6; Q13813; A0A1B0GV13	0	2220.19	13															55.6	69.5	55.6	66.6	79.9	112.8	68.6	129.3	93.8	75.1	67.5	50.1	58.3		High	2.094e-05	0.0001829	5.19
LDEVKEQVAEVR	[R].LDEVKEQVAEVR.[A]	1xTMTpro [K5]; 1xTMTpro [N-Term]	1xTMTpro [K5]; 1xTMTpro [N-Term]	0.000222293	0.000154398	1	1	2	P02649	P02649 [247-258]			Apolipoprotein E OS=Homo sapiens OX=9606 GN=APOE PE=1 SV=1	APOE	P02649	1	2023.17	12	914.1	193.8	244.9	199	123.1	107	166	111	74.7	84.4	114	74	112.9	216.8															High	2.094e-05	2.706e-05	10.46
LDEYLNSPLPDEIDENSMEDIK	[K].LDEYLNSPLPDEIDENSMEDIK.[F]	1xTMTpro [K22]; 1xTMTpro [N-Term]	1xTMTpro [K22]; 1xTMTpro [N-Term]	2.81878e-06	9.41479e-05	1	1	3	Q9Y696	Q9Y696 [151-172]			Chloride intracellular channel protein 4 OS=Homo sapiens OX=9606 GN=CLIC4 PE=1 SV=4	CLIC4	Q9Y696	0	3187.58	22															27.7	20.7	42.8	34.9	28.2	103.2	30	59.2	25.6	58.1	32.9	29.6	32.6		High	1.369e-05	2.417e-07	10.02
LDEYLNSPLPDEIDENSMEDIK	[K].LDEYLNSPLPDEIDENSMEDIK.[F]	1xTMTpro [K22]; 1xTMTpro [N-Term]	1xTMTpro [K22]; 1xTMTpro [N-Term]	8.34516e-07	9.41479e-05	1	1	3	Q9Y696	Q9Y696 [151-172]			Chloride intracellular channel protein 4 OS=Homo sapiens OX=9606 GN=CLIC4 PE=1 SV=4	CLIC4	Q9Y696	0	3334.62	22	73.1	87	118.1	95.9	57.3	94.8	148.3	78.4	59.8	88.1	85.4	56.5	181.8	154.7															High	1.369e-05	6.343e-08	12.55
LDFGNSQGK	[K].LDFGNSQGK.[T]	1xTMTpro [K9]; 1xTMTpro [N-Term]	1xTMTpro [K9]; 1xTMTpro [N-Term]	0.000281948	0.000154398	1	3	2	O75223	O75223 [51-59]			Gamma-glutamylcyclotransferase OS=Homo sapiens OX=9606 GN=GGCT PE=1 SV=1	GGCT	B8ZZK2; H7BZK5; O75223	0	1573.88	9	192.8	185.3	347.4	292.3	206.4	434.6	349.2	400.9	328.3	166.4	265.4	283.8	251.1	481.3	57.3	86.2	195	67	87.3	122.7	145.7	87.6	83.4	98.7	132	82.5	77.3		High	2.094e-05	3.413e-05	7.83
LDFLRPYTVPNK	[K].LDFLRPYTVPNK.[K]	1xTMTpro [K12]; 1xTMTpro [N-Term]	1xTMTpro [K12]; 1xTMTpro [N-Term]	8.42169e-05	9.41479e-05	1	1	3	Q99436	Q99436 [226-237]			Proteasome subunit beta type-7 OS=Homo sapiens OX=9606 GN=PSMB7 PE=1 SV=1	PSMB7	Q99436	0	2071.22	12	200.5	225.7	259.1	291.5	501.1	534.7	381	241.1	214	692.6	215.2	201.5	1696.7	603.8	74.1	74.9	73.3	107.8	101.6	217.7	113.3	131.4	122.4	114.9	49.5	386.4	120.5		High	1.369e-05	9.848e-06	10.26
LDFSGIEPDIKPFEEK	[R].LDFSGIEPDIKPFEEK.[C]	2xTMTpro [K11; K16]; 1xTMTpro [N-Term]	2xTMTpro [K11; K16]; 1xTMTpro [N-Term]	1.47927e-05	9.41479e-05	1	3	1	Q5JSL3	Q5JSL3 [347-362]			Dedicator of cytokinesis protein 11 OS=Homo sapiens OX=9606 GN=DOCK11 PE=1 SV=2	DOCK11	Q5JSL3; A6NIW2; A0A0J9YW64	0	2776.56	16															29.3	31.7	40.1	38.6	43.1	215	52.5	60.8	34.7	37.7	35.1	39.5	46.9		High	1.369e-05	1.488e-06	12.58
LDFSSQADLR	[K].LDFSSQADLR.[N]	1xTMTpro [N-Term]	1xTMTpro [N-Term]	3.74546e-06	9.41479e-05	1	1	12	P04114	P04114 [2898-2907]			Apolipoprotein B-100 OS=Homo sapiens OX=9606 GN=APOB PE=1 SV=2	APOB	P04114	0	1455.78	10	2337.7	2016.6	2383	1073.1	2666	423.2	1090.8	616.3	418	674.8	1003.6	259.2	641.2	1511.4	768.1	960.3	683.5	1330.2	947.3	663.7	830.3	1069.3	1543.7	1409.9	472.8	332.8	911		High	1.369e-05	3.304e-07	13.22
LDGEASINNR	[K].LDGEASINNR.[K]	1xTMTpro [N-Term]	1xTMTpro [N-Term]	0.0387283	0.00294833	1	3	1	H0YJG7	H0YJG7 [10-19]			Activator of 90 kDa heat shock protein ATPase homolog 1 (Fragment) OS=Homo sapiens OX=9606 GN=AHSA1 PE=1 SV=1	AHSA1	G3V3W9; H0YJG7; O95433	0	1392.74	10	102.4	84.5	139.8	152.5	91	109.4	182.1	129.6	84.8	73.4	130.9	87.5	156.8	174															High	0.0008695	0.01169	5.52
LDGENIYIR	[R].LDGENIYIR.[H]	1xTMTpro [N-Term]	1xTMTpro [N-Term]	0.00033985	0.000154398	1	7	3	A0A2R8YD30	A0A2R8YD30 [445-453]			Band 4.1 OS=Homo sapiens OX=9606 GN=EPB41 PE=1 SV=1	EPB41	A0A2R8Y5C8; A0A2R8YCW8; A0A2R8Y5G2; A0A2R8Y5Z6; A0A2R8Y420; A0A2R8YD30; P11171	0	1396.78	9	808.2	38.2	676.7	225.7	354.6	248	130.4	396.7	123.3	79.8	235.1	48.2	68.8	426.1	176.3	279.7	65.7	191.3	179.1	370.7	73.3	1472.1	516.6	111.5	125.6	105.7	290.5		High	2.094e-05	4.104e-05	8.59
LDGLCIPLR	[R].LDGLCIPLR.[W]	1xCarbamidomethyl [C5]; 1xTMTpro [N-Term]	1xCarbamidomethyl [C5]; 1xTMTpro [N-Term]	0.00776109	0.00103608	1	1	1	Q07954	Q07954 [1071-1079]			Prolow-density lipoprotein receptor-related protein 1 OS=Homo sapiens OX=9606 GN=LRP1 PE=1 SV=2	LRP1	Q07954	0	1360.79	9															65.2	71.3	142.5	331.3	138.6	345.6	161.3	139.7	106.6	227.7	148.8	145.4	146.2		High	0.0001713	0.001865	6.49
LDGLDLVDTWK	[R].LDGLDLVDTWK.[S]	1xTMTpro [K11]; 1xTMTpro [N-Term]	1xTMTpro [K11]; 1xTMTpro [N-Term]	1.7424e-06	9.41479e-05	1	1	7	P05186	P05186 [247-257]			Alkaline phosphatase, tissue-nonspecific isozyme OS=Homo sapiens OX=9606 GN=ALPL PE=1 SV=4	ALPL	P05186	0	1883.08	11	16.9	43.8	16	28.7	14.2	17.1	54.1	13.6	12.2	24	14.5	9.3	31.4	38.7	105.1	109.6	94.1	441.4	100.5	676.8	148	258.5	115.1	753.4	178.1	138.3	215.6		High	1.369e-05	1.424e-07	12.1
LDGLVPSYAEK	[K].LDGLVPSYAEK.[E]	1xTMTpro [K11]; 1xTMTpro [N-Term]	1xTMTpro [K11]; 1xTMTpro [N-Term]	0.00174104	0.000154398	1	3	1	P58335	P58335 [151-161]			Anthrax toxin receptor 2 OS=Homo sapiens OX=9606 GN=ANTXR2 PE=1 SV=5	ANTXR2	A0A0C4DG84; P58335; J3KPY9	0	1800.04	11	74.3	53.1	61.4	85.8	49.6	42.7	63.4	44.5	39.5	49.1	61.1	58.8	48.5	70.7															High	2.094e-05	0.000266	6.84
LDGSVDFK	[R].LDGSVDFK.[K]	1xTMTpro [K8]; 1xTMTpro [N-Term]	1xTMTpro [K8]; 1xTMTpro [N-Term]	0.00095937	0.000154398	1	3	47	P02679	P02679 [224-231]			Fibrinogen gamma chain OS=Homo sapiens OX=9606 GN=FGG PE=1 SV=3	FGG	C9JEU5; P02679; C9JC84	0	1488.86	8	1527.3	9753.8	6243	2632.8	2395.2	8196.7	21197.4	3880.9	6336.7	4153.4	2074.5	4057.3	8808.1	9957.9	2772.9	1762.6	35603.3	3939.3	3732.9	8788.1	3534.8	3518.7	2430	27290.7	9547.5	4091.2	6977.1		High	2.094e-05	0.0001245	8.38
LDGSVDFKK	[R].LDGSVDFKK.[N]	2xTMTpro [K8; K9]; 1xTMTpro [N-Term]	2xTMTpro [K8; K9]; 1xTMTpro [N-Term]	0.000107017	9.41479e-05	1	3	8	P02679	P02679 [224-232]			Fibrinogen gamma chain OS=Homo sapiens OX=9606 GN=FGG PE=1 SV=3	FGG	C9JEU5; P02679; C9JC84	1	1921.16	9	196.4	735.2	425.7	388.4	233.5	676.8	1294.2	345.5	417.2	239.7	210.4	354.1	573	754.1	402.7	278.9	5223.8	425.1	636.7	1114.1	459.1	1877.7	393.4	3827.4	1073.8	607.9	1013.6		High	1.369e-05	1.271e-05	10.7
LDGSVNFFR	[R].LDGSVNFFR.[N]	1xTMTpro [N-Term]	1xTMTpro [N-Term]	0.0021425	0.000304521	1	1	1	Q9UKU9	Q9UKU9 [323-331]			Angiopoietin-related protein 2 OS=Homo sapiens OX=9606 GN=ANGPTL2 PE=1 SV=1	ANGPTL2	Q9UKU9	0	1358.74	9	56.7	71.5	72.9	409	79.1	93.8	245.1	43.5	58	109	68.7	121.1	126.6	145.2															High	4.056e-05	0.0003509	7.51
LDHEVEGGR	[K].LDHEVEGGR.[G]	1xTMTpro [N-Term]	1xTMTpro [N-Term]	0.0312461	0.00221402	1	3	1	Q92608	Q92608 [1136-1144]			Dedicator of cytokinesis protein 2 OS=Homo sapiens OX=9606 GN=DOCK2 PE=1 SV=2	DOCK2	Q92608; A0A096LNH6; Q14185	0	1315.69	9																												NoQuanValues	High	0.0006799	0.009167	3.87
LDHLAEK	[R].LDHLAEK.[F]	1xTMTpro [K7]; 1xTMTpro [N-Term]	1xTMTpro [K7]; 1xTMTpro [N-Term]	0.0258924	0.00210391	2	6	1	P12814; O43707	P12814 [392-398]; O43707 [411-417]			Alpha-actinin-1 OS=Homo sapiens OX=9606 GN=ACTN1 PE=1 SV=2;Alpha-actinin-4 OS=Homo sapiens OX=9606 GN=ACTN4 PE=1 SV=2	ACTN1	A0A7I2V4Y4; H7C144; F5GXS2; H9KV75; P12814; O43707	0	1433.86	7	123	209.3	167.8	191.5	121	272.5	356.8	135	192.3	246.9	220.2	171.8	331	375.7														NotUnique	High	0.0005781	0.007395	4.55
LDIDPETITWQR	[R].LDIDPETITWQR.[V]	1xTMTpro [N-Term]	1xTMTpro [N-Term]	0.000281948	0.000154398	1	6	3	P11586	P11586 [521-532]			C-1-tetrahydrofolate synthase, cytoplasmic OS=Homo sapiens OX=9606 GN=MTHFD1 PE=1 SV=3	MTHFD1	P11586; V9GZ78; F5H2F4; V9GYY3; A0A494C1T2; A0A384N5Y3	0	1790.96	12	42.6	68	49.5	72.7	47.1	47.7	115.9	54.1	53.9	65.5	58.5	54.3	131.4	80	50.6	42.9	55	50.3	57.7	143.1	57.8	51.3	71.1	92.4	53.7	229.6	68		High	2.094e-05	3.417e-05	10.09
LDIDSPPITAR	[R].LDIDSPPITAR.[N]	1xTMTpro [N-Term]	1xTMTpro [N-Term]	1.90885e-05	9.41479e-05	1	10	7	P14618	P14618 [33-43]			Pyruvate kinase PKM OS=Homo sapiens OX=9606 GN=PKM PE=1 SV=4	PKM	H3BQ34; H3BU13; H3BT25; H3BUW1; B4DNK4; H3BQZ3; H3BN34; H3BTJ2; P14618; H3BTN5	0	1501.85	11	201.5	517.4	307.5	700.6	254.7	421	1143.6	303.9	298	451.4	341	214.3	838.5	1004.1	301.3	258.3	679.9	420.3	367.7	2772.5	476.5	504.7	458.1	884.4	367.9	266.1	466.3		High	1.369e-05	1.967e-06	10.1
LDILDTAGQEEFGAMR	[R].LDILDTAGQEEFGAMR.[E]	1xTMTpro [N-Term]	1xTMTpro [N-Term]	8.69216e-11	9.41479e-05	2	3	2	P62070; P10301	P62070 [64-79]; P10301 [79-94]			Ras-related protein R-Ras2 OS=Homo sapiens OX=9606 GN=RRAS2 PE=1 SV=1;Ras-related protein R-Ras OS=Homo sapiens OX=9606 GN=RRAS PE=1 SV=1	RRAS2	P62070; E9PK85; P10301	0	2070.05	16															46.4	44.2	84.7	50.5	60.2	168.3	61.1	72.1	62.7	95.3	62.9	40.1	52	NotUnique	High	1.369e-05	2.649e-12	17
LDILDTAGQEEFGAMR	[R].LDILDTAGQEEFGAMR.[E]	1xTMTpro [N-Term]	1xTMTpro [N-Term]	0.000164111	9.41479e-05	2	3	2	P62070; P10301	P62070 [64-79]; P10301 [79-94]			Ras-related protein R-Ras2 OS=Homo sapiens OX=9606 GN=RRAS2 PE=1 SV=1;Ras-related protein R-Ras OS=Homo sapiens OX=9606 GN=RRAS PE=1 SV=1	RRAS2	P62070; E9PK85; P10301	0	2217.09	16															125.8	104.2	128.2	179.8	136.1	693.5	187.3	215.3	156.1	192	130.2	117.3	146.9	NotUnique	High	1.369e-05	1.992e-05	10.02
LDIQGTGQLLFSVVINQLR	[R].LDIQGTGQLLFSVVINQLR.[L]	1xTMTpro [N-Term]	1xTMTpro [N-Term]	3.54617e-11	9.41479e-05	1	1	16	P01833	P01833 [193-211]			Polymeric immunoglobulin receptor OS=Homo sapiens OX=9606 GN=PIGR PE=1 SV=4	PIGR	P01833	0	2418.4	19	247.6	265.2	315.7	868.3	494.2	384.1	997.8	1138.1	319.8	393.4	504.5	271.5	451.9	488.4	23.5	22.9	26.2	30.9	33.5	41.8	38.2	29.3	33.9	54.2	24	26.8	26.5		High	1.369e-05	9.901e-13	17
LDISDEFSEAIK	[K].LDISDEFSEAIK.[A]	1xTMTpro [K12]; 1xTMTpro [N-Term]	1xTMTpro [K12]; 1xTMTpro [N-Term]	5.39215e-06	9.41479e-05	1	1	3	Q9H223	Q9H223 [197-208]			EH domain-containing protein 4 OS=Homo sapiens OX=9606 GN=EHD4 PE=1 SV=1	EHD4	Q9H223	0	1975.09	12	21.4	40	33.9	56	30.9	35.1	91.6	31.3	25.7	42.2	37.3	23.8	63.6	51.3	30.3	31.9	34.5	62.2	34.7	150.1	54.9	50.8	30.1	58.7	37.9	27.3	36.7		High	1.369e-05	4.918e-07	9.03
LDISDEFSEVIK	[K].LDISDEFSEVIK.[A]	1xTMTpro [K12]; 1xTMTpro [N-Term]	1xTMTpro [K12]; 1xTMTpro [N-Term]	8.49239e-08	9.41479e-05	2	6	8	A0A024R571; Q9NZN3	A0A024R571 [208-219]; Q9NZN3 [194-205]			EH domain-containing protein 1 OS=Homo sapiens OX=9606 GN=EHD1 PE=1 SV=1;EH domain-containing protein 3 OS=Homo sapiens OX=9606 GN=EHD3 PE=1 SV=2	EHD1	A0A024R571; C9J2Z4; C9JC03; C9JDQ8; Q9NZN3; Q9H4M9	0	2003.12	12	388.2	1118.3	542.5	657.9	393	586.4	2393	394.7	603.7	752	496	394	1324.7	1195.6	246.4	205	303.2	963.9	199.6	4074.2	369.3	848.3	220	350.5	359.5	247.3	517.1	NotUnique	High	1.369e-05	5.137e-09	12.01
LDITAEILAVR	[K].LDITAEILAVR.[D]	1xTMTpro [N-Term]	1xTMTpro [N-Term]	0.00361367	0.000367678	1	1	1	Q9NP55	Q9NP55 [157-167]			BPI fold-containing family A member 1 OS=Homo sapiens OX=9606 GN=BPIFA1 PE=1 SV=1	BPIFA1	Q9NP55	0	1517.92	11															68.3	46.2	98.8	60.4	77.4	116.3	69.8	68.9	74.4	129.4	113.4	81.1	83		High	5.831e-05	0.0006991	7.92
LDIVMHK	[K].LDIVMHK.[M]	1xTMTpro [K7]; 1xTMTpro [N-Term]	1xTMTpro [K7]; 1xTMTpro [N-Term]	0.00687713	0.000771129	1	1	19	Q6UX06	Q6UX06 [467-473]			Olfactomedin-4 OS=Homo sapiens OX=9606 GN=OLFM4 PE=1 SV=1	OLFM4	Q6UX06	0	1463.89	7	405.1	1171.6	490.3	856.2	1298.6	493.2	39254.7	677.4	2180.1	2671.4	763.6	630.5	6501.3	3616.3	309.5	330.1	744.7	2317.5	257.8	12533.8	1960.2	3780.5	635.1	1006.3	452.5	587.3	3716.3		High	0.0001281	0.001607	5.2
LDLDIPVQHYVPEFPEK	[K].LDLDIPVQHYVPEFPEK.[E]	1xTMTpro [K17]; 1xTMTpro [N-Term]	1xTMTpro [K17]; 1xTMTpro [N-Term]	4.58364e-09	9.41479e-05	1	2	2	P83111	P83111 [183-199]			Serine beta-lactamase-like protein LACTB, mitochondrial OS=Homo sapiens OX=9606 GN=LACTB PE=1 SV=2	LACTB	H0YNN5; P83111	0	2647.46	17	34.8	36.6	23.5	32.3	14.9	27.3	37.1	31.7	43.2	125.3	35.4	43.1	340.4	67	33.1	30.6	40.8	30.6	32.8	53.6	48.1	26.7	43.6	49.3	35.2	122.8	45		High	1.369e-05	2.073e-10	17
LDLFANVVHVK	[K].LDLFANVVHVK.[S]	1xTMTpro [K11]; 1xTMTpro [N-Term]	1xTMTpro [K11]; 1xTMTpro [N-Term]	4.16019e-05	9.41479e-05	1	3	1	O43837	O43837 [136-146]			Isocitrate dehydrogenase [NAD] subunit beta, mitochondrial OS=Homo sapiens OX=9606 GN=IDH3B PE=1 SV=2	IDH3B	O43837; A0A087WZN1; A0A087X2E5	0	1863.13	11	33.4	42	49.6	54.5	34.6	46.5	76.6	45.5	36.1	24.7	41.7	39.8	48	59.9															High	1.369e-05	4.604e-06	10.1
LDLLCPR	[RK].LDLLCPR.[A]	1xCarbamidomethyl [C5]; 1xTMTpro [N-Term]	1xCarbamidomethyl [C5]; 1xTMTpro [N-Term]	0.116721	0.00856177	1	2	1	P98172	P98172 [60-66]			Ephrin-B1 OS=Homo sapiens OX=9606 GN=EFNB1 PE=1 SV=1	EFNB1	Q15768; P98172	0	1190.69	7																												NoQuanValues	High	0.002484	0.03237	5.39
LDLMDEGTDAR	[K].LDLMDEGTDAR.[D]	1xTMTpro [N-Term]	1xTMTpro [N-Term]	1.2648e-05	9.41479e-05	2	10	2	A0A0D9SFB1; P50570	A0A0D9SFB1 [207-217]; P50570 [207-217]			Dynamin GTPase OS=Homo sapiens OX=9606 GN=DNM1 PE=1 SV=1;Dynamin-2 OS=Homo sapiens OX=9606 GN=DNM2 PE=1 SV=2	DNM1	A0A0D9SFB1; E5RIK2; A0A1B0GUX5; A0A1B0GU67; E5RHK8; Q05193; A0A0U1RQP1; P50570; A0A0D9SFE4; Q9UQ16	0	1539.76	11	88.3	81.1	108	114.4	91.7	111.5	181.5	109.6	110	61.4	108.7	104.6	103.6	136.3	140.9	152.1	133.1	111.7	138.9	348.5	161.4	197.9	179.8	111.9	172.2	122.5	134.6	NotUnique	High	1.369e-05	1.254e-06	9.1
LDLRDDKDTIEK	[K].LDLRDDKDTIEK.[L]	2xTMTpro [K7; K12]; 1xTMTpro [N-Term]	2xTMTpro [K7; K12]; 1xTMTpro [N-Term]	6.63686e-06	9.41479e-05	2	5	3	P15153; P63000	P15153 [117-128]; P63000 [117-128]			Ras-related C3 botulinum toxin substrate 2 OS=Homo sapiens OX=9606 GN=RAC2 PE=1 SV=1;Ras-related C3 botulinum toxin substrate 1 OS=Homo sapiens OX=9606 GN=RAC1 PE=1 SV=1	RAC2	B1AH78; P15153; B1AH80; P63000; B1AH77	2	2373.38	12															180.7	159.7	227.4	330.2	211.2	2173.2	258.1	1205.9	264.6	319.5	217.9	139.7	323.4	NotUnique	High	1.369e-05	6.194e-07	13.49
LDNEFDR	[R].LDNEFDR.[L]	1xTMTpro [N-Term]	1xTMTpro [N-Term]	0.100972	0.00760602	1	1	1	Q9BXX0	Q9BXX0 [430-436]			EMILIN-2 OS=Homo sapiens OX=9606 GN=EMILIN2 PE=1 SV=3	EMILIN2	Q9BXX0	0	1212.62	7															55.1	53	116.6	104.3	73.4	462.4	371.1	101	83.4	183.7	80.8	178.2	128.4		High	0.002218	0.02795	4.56
LDNIYSSDK	[K].LDNIYSSDK.[F]	1xTMTpro [K9]; 1xTMTpro [N-Term]	1xTMTpro [K9]; 1xTMTpro [N-Term]	7.55221e-05	9.41479e-05	1	1	27	P04114	P04114 [1770-1778]			Apolipoprotein B-100 OS=Homo sapiens OX=9606 GN=APOB PE=1 SV=2	APOB	P04114	0	1662.92	9	4996.8	4302.3	5513.3	2507.2	5874.8	1168.9	2638.1	1560.8	1041.6	1453.8	2350.3	730	1327.4	3684.5	2245.3	3791.3	2862.9	5039.8	3374.4	2114.8	2798.3	3457.1	5662.7	5428.3	1645.9	942	3683.3		High	1.369e-05	8.777e-06	9.39
LDNIYSSDKFYK	[K].LDNIYSSDKFYK.[Q]	2xTMTpro [K9; K12]; 1xTMTpro [N-Term]	2xTMTpro [K9; K12]; 1xTMTpro [N-Term]	0.00118985	0.000154398	1	1	1	P04114	P04114 [1770-1781]			Apolipoprotein B-100 OS=Homo sapiens OX=9606 GN=APOB PE=1 SV=2	APOB	P04114	1	2405.35	12	316.6	321	518.3	319	228.3	75.6	264.8	134.5	53.9	71.8	243.5	42.9	117.7	240.6															High	2.094e-05	0.0001623	8.55
LDNLMLELDGTENK	[K].LDNLMLELDGTENK.[S-]	1xTMTpro [K14]; 1xTMTpro [N-Term]	1xTMTpro [K14]; 1xTMTpro [N-Term]	0.0016918	0.000154398	1	3	2	P09104	P09104 [90-103]			Gamma-enolase OS=Homo sapiens OX=9606 GN=ENO2 PE=1 SV=3	ENO2	F5H0C8; P09104; F5H1C3	0	2360.23	14	179.6	132.8	214.7	265	185.5	200.9	291.3	195.4	144.4	109.7	185.2	128.5	185.7	250.4															High	2.094e-05	0.0002559	7.32
LDNLMLELDGTENK	[K].LDNLMLELDGTENK.[S-]	1xTMTpro [K14]; 1xTMTpro [N-Term]	1xTMTpro [K14]; 1xTMTpro [N-Term]	0.00211968	0.000304521	1	3	1	P09104	P09104 [90-103]			Gamma-enolase OS=Homo sapiens OX=9606 GN=ENO2 PE=1 SV=3	ENO2	F5H0C8; P09104; F5H1C3	0	2213.2	14																												NoQuanValues	High	4.056e-05	0.0003456	7.59
LDNLVAILDINR	[K].LDNLVAILDINR.[L]	1xTMTpro [N-Term]	1xTMTpro [N-Term]	4.03471e-09	9.41479e-05	1	3	2	P29401	P29401 [175-186]			Transketolase OS=Homo sapiens OX=9606 GN=TKT PE=1 SV=3	TKT	A0A0B4J1R6; P29401; E9PFF2	0	1672.99	12															45.8	35.9	37	46.3	35.9	219.6	44.7	53.1	39.7	62.1	39.9	37.8	49.6		High	1.369e-05	1.805e-10	17
LDPAAPVWAAK	[R].LDPAAPVWAAK.[Q]	1xTMTpro [K11]; 1xTMTpro [N-Term]	1xTMTpro [K11]; 1xTMTpro [N-Term]	0.0749639	0.00597095	1	3	1	Q9BYB0	Q9BYB0 [26-36]			SH3 and multiple ankyrin repeat domains protein 3 OS=Homo sapiens OX=9606 GN=SHANK3 PE=1 SV=3	SHANK3	Q9BYB0; A0A669KBA8; A0A0U1RR93	0	1747.04	11																												NoQuanValues	High	0.001707	0.02157	5.24
LDPADPENPR	[K].LDPADPENPR.[S]	1xTMTpro [N-Term]	1xTMTpro [N-Term]	0.00223618	0.000304521	1	1	1	Q9Y6M5	Q9Y6M5 [204-213]			Zinc transporter 1 OS=Homo sapiens OX=9606 GN=SLC30A1 PE=1 SV=3	SLC30A1	Q9Y6M5	0	1427.74	10															56.9	58.6	91.9	102.5	58.9	678.4	130	150.1	68.6	99.8	50.5	126.7	94.7		High	4.056e-05	0.0003713	7.24
LDPAVQQLK	[K].LDPAVQQLK.[N]	1xTMTpro [K9]; 1xTMTpro [N-Term]	1xTMTpro [K9]; 1xTMTpro [N-Term]	0.00867088	0.00114313	1	1	2	Q6KB66	Q6KB66 [72-80]			Keratin, type II cytoskeletal 80 OS=Homo sapiens OX=9606 GN=KRT80 PE=1 SV=2	KRT80	Q6KB66	0	1620	9															32.3	45	109.9	38.3	57.2	44.5	74.4	57.1	55.2	81.1	102.6	31.8	51.4		High	0.000205	0.002125	5.21
LDPGSEETQTLVR	[K].LDPGSEETQTLVR.[E]	1xTMTpro [N-Term]	1xTMTpro [N-Term]	8.51699e-09	9.41479e-05	1	1	2	P26641	P26641 [402-414]			Elongation factor 1-gamma OS=Homo sapiens OX=9606 GN=EEF1G PE=1 SV=3	EEF1G	P26641	0	1748.93	13	39.1	69.3	82.6	65.2	49.1	62.9	171.5	60	193.9	182.5	73.9	193.4	457.2	233.1	49.6	39.7	88.6	44.4	44.6	233.9	98.6	48.9	49.8	62.4	47.8	196.3	55.9		High	1.369e-05	4.093e-10	13.13
LDPHLVLDQLR	[K].LDPHLVLDQLR.[C]	1xTMTpro [N-Term]	1xTMTpro [N-Term]	4.8646e-05	9.41479e-05	2	2	4	P35580; P35579	P35580 [690-700]; P35579 [683-693]			Myosin-10 OS=Homo sapiens OX=9606 GN=MYH10 PE=1 SV=3;Myosin-9 OS=Homo sapiens OX=9606 GN=MYH9 PE=1 SV=4	MYH10	P35580; P35579	0	1622.95	11															391.5	101.5	208	142.2	118.1	1394.9	743.4	237.9	316.3	324.7	138.7	108.3	221	NotUnique	High	1.369e-05	5.461e-06	8.6
LDPQGAVR	[K].LDPQGAVR.[D]	1xTMTpro [N-Term]	1xTMTpro [N-Term]	0.00721773	0.000838117	1	2	4	Q9Y6R7	Q9Y6R7 [1082-1089]			IgGFc-binding protein OS=Homo sapiens OX=9606 GN=FCGBP PE=1 SV=3	FCGBP	Q9Y6R7; A0A087WXI2	0	1159.68	8	521.1	1081.9	687.8	1064.2	505	581.4	3071.4	389.2	356.6	349.1	381.4	132.2	595.9	1308.5	225.8	234.2	222	330.6	383.3	610.1	252.4	511.7	462.7	3912.6	691.6	311.4	516.3		High	0.0001365	0.001704	5.12
LDPQSGALYISK	[R].LDPQSGALYISK.[V]	1xTMTpro [K12]; 1xTMTpro [N-Term]	1xTMTpro [K12]; 1xTMTpro [N-Term]	4.84484e-08	9.41479e-05	1	2	4	P09326	P09326 [87-98]			CD48 antigen OS=Homo sapiens OX=9606 GN=CD48 PE=1 SV=2	CD48	P09326; A0A087X1S7	0	1900.1	12	100.9	240.5	145.6	174.8	103.5	137	344.9	99	107.2	188.1	130.8	74	316.8	308.1	104.9	92.6	88.3	202.6	116.3	995.9	134.3	437.1	160.4	152.8	120.1	61.2	159.4		High	1.369e-05	2.776e-09	13.46
LDPTGTFEK	[R].LDPTGTFEK.[E]	1xTMTpro [K9]; 1xTMTpro [N-Term]	1xTMTpro [K9]; 1xTMTpro [N-Term]	0.00116448	0.000154398	1	1	2	Q16698	Q16698 [252-260]			2,4-dienoyl-CoA reductase [(3E)-enoyl-CoA-producing], mitochondrial OS=Homo sapiens OX=9606 GN=DECR1 PE=1 SV=1	DECR1	Q16698	0	1615.92	9															43.8	49.7	76.6	50.5	78.9	79.7	79	79.2	69.8	120.6	47.5	878.2	104.3		High	2.094e-05	0.0001582	8.28
LDPTLSVDDLANSGQVGTAR	[R].LDPTLSVDDLANSGQVGTAR.[Y]	1xTMTpro [N-Term]	1xTMTpro [N-Term]	0.0872171	0.00680447	1	1	1	P37173	P37173 [404-423]			TGF-beta receptor type-2 OS=Homo sapiens OX=9606 GN=TGFBR2 PE=1 SV=2	TGFBR2	P37173	0	2333.23	20															40.2	35.2	34.5	46.6	55.3	50.1	50.6	28.4	51.2	65.2	40.3	25.6	37.8		High	0.001941	0.02442	5.96
LDQALVVEHIEK	[K].LDQALVVEHIEK.[M]	1xTMTpro [K12]; 1xTMTpro [N-Term]	1xTMTpro [K12]; 1xTMTpro [N-Term]	1.99252e-07	9.41479e-05	1	1	2	Q7LDG7	Q7LDG7 [418-429]			RAS guanyl-releasing protein 2 OS=Homo sapiens OX=9606 GN=RASGRP2 PE=1 SV=1	RASGRP2	Q7LDG7	0	2002.18	12															76.2	61.8	66	66.5	94.8	453.5	80.6	94.1	118.9	87.1	62.9	35.3	68.6		High	1.369e-05	1.314e-08	11.03
LDQCPESPLQR	[R].LDQCPESPLQR.[C]	1xCarbamidomethyl [C4]; 1xTMTpro [N-Term]	1xCarbamidomethyl [C4]; 1xTMTpro [N-Term]	0.000344762	0.000154398	1	1	1	Q5T749	Q5T749 [388-398]			Keratinocyte proline-rich protein OS=Homo sapiens OX=9606 GN=KPRP PE=1 SV=1	KPRP	Q5T749	0	1646.85	11															88.1	161.3	349.6	81.4	111.3	101.5	182.3	263.8	123.4	109	303.7	114.1	142.9		High	2.094e-05	4.157e-05	7.14
LDQEVAEVDK	[R].LDQEVAEVDK.[N]	1xTMTpro [K10]; 1xTMTpro [N-Term]	1xTMTpro [K10]; 1xTMTpro [N-Term]	1.50098e-05	9.41479e-05	1	2	1	F5H442	F5H442 [277-286]			Tumor susceptibility gene 101 protein OS=Homo sapiens OX=9606 GN=TSG101 PE=1 SV=1	TSG101	F5H442; Q99816	0	1753.98	10															42.7	51.6	64.2	103.1	53.2	847.2	99.9	210.1	74.4	96.9	99.8	60	108.7		High	1.369e-05	1.512e-06	9.61
LDQEVQEETQGR	[K].LDQEVQEETQGR.[F]	1xTMTpro [N-Term]	1xTMTpro [N-Term]	1.80049e-06	9.41479e-05	1	1	3	P20138	P20138 [78-89]			Myeloid cell surface antigen CD33 OS=Homo sapiens OX=9606 GN=CD33 PE=1 SV=2	CD33	P20138	0	1735.88	12															158.8	177.1	324.7	188.7	257	2064.2	265	528.6	231.9	336.6	204.3	175.9	274.1		High	1.369e-05	1.475e-07	9.75
LDQGGAPLAGTNK	[K].LDQGGAPLAGTNK.[E]	1xTMTpro [K13]; 1xTMTpro [N-Term]	1xTMTpro [K13]; 1xTMTpro [N-Term]	6.61829e-10	9.41479e-05	1	3	6	A0A3B3IS80	A0A3B3IS80 [109-121]			Fructose-bisphosphate aldolase OS=Homo sapiens OX=9606 GN=ALDOB PE=1 SV=1	ALDOB	A0A3B3IS80; A0A087WXX2; P05062	0	1850.06	13	75.4	183.1	109.7	184.6	89.1	180	227	142.3	203.3	1102.4	223.3	294.5	3165.8	476.7	165.8	157.2	248.1	241.5	287.3	331.5	306.8	373.1	317.9	339.9	248.3	939.3	326.9		High	1.369e-05	2.471e-11	17
LDQGSGASAEDAAVQEER	[R].LDQGSGASAEDAAVQEER.[D]	1xTMTpro [N-Term]	1xTMTpro [N-Term]	0.0491046	0.0037957	1	2	1	Q96Q06	Q96Q06 [1234-1251]			Perilipin-4 OS=Homo sapiens OX=9606 GN=PLIN4 PE=1 SV=2	PLIN4	Q96Q06; A0A0J9YXN7	0	2137.03	18																												NoQuanValues	High	0.001186	0.01496	3.8
LDQIESVITATSANTQLVLETLAQMDDLQDFLSK	[K].LDQIESVITATSANTQLVLETLAQMDDLQDFLSK.[D]	1xTMTpro [K34]; 1xTMTpro [N-Term]	1xTMTpro [K34]; 1xTMTpro [N-Term]	3.1035e-09	9.41479e-05	1	2	2	P19823	P19823 [538-571]			Inter-alpha-trypsin inhibitor heavy chain H2 OS=Homo sapiens OX=9606 GN=ITIH2 PE=1 SV=2	ITIH2	P19823; Q5T985	0	4359.31	34	13.4	36.2	26.9	46.8	36.2	45.4	33.1	32.1	11.9	17	25.1	12.9	44.8	28.8															High	1.369e-05	1.349e-10	12.57
LDQIESVITATSANTQLVLETLAQMDDLQDFLSK	[K].LDQIESVITATSANTQLVLETLAQMDDLQDFLSK.[D]	1xTMTpro [K34]; 1xTMTpro [N-Term]	1xTMTpro [K34]; 1xTMTpro [N-Term]	8.89103e-10	9.41479e-05	1	2	6	P19823	P19823 [538-571]			Inter-alpha-trypsin inhibitor heavy chain H2 OS=Homo sapiens OX=9606 GN=ITIH2 PE=1 SV=2	ITIH2	P19823; Q5T985	0	4506.35	34	42.7	41.8	45.9	71.9	46.3	62.8	69.9	50.4	37.1	26.8	52.5	33.4	59.8	54.2	81.7	78.4	100.7	116	126.6	351.1	127.8	96.5	141.9	134.7	72.2	246.6	128.6		High	1.369e-05	3.422e-11	16.96
LDQLIYIPLPDEK	[R].LDQLIYIPLPDEK.[S]	1xTMTpro [K13]; 1xTMTpro [N-Term]	1xTMTpro [K13]; 1xTMTpro [N-Term]	8.63853e-05	9.41479e-05	1	3	3	P55072	P55072 [639-651]			Transitional endoplasmic reticulum ATPase OS=Homo sapiens OX=9606 GN=VCP PE=1 SV=4	VCP	C9JUP7; P55072; A0A7I2V540	0	2165.27	13	33.1	36	48.5	61	40.3	52.3	57.8	47.5	28.5	22.1	37.4	30.6	39.7	52.1	106.6	102.1	95	103.3	123.8	179.9	213	160.8	149.3	206.4	75.9	118.5	109.9		High	1.369e-05	1.013e-05	6.84
LDQVVESPAIPR	[K].LDQVVESPAIPR.[I]	1xTMTpro [N-Term]	1xTMTpro [N-Term]	3.11023e-06	9.41479e-05	1	2	8	P16157	P16157 [850-861]			Ankyrin-1 OS=Homo sapiens OX=9606 GN=ANK1 PE=1 SV=3	ANK1	P16157; H0YBS0	0	1627.93	12	996.1	205.8	926.9	556.6	548	512.5	483.3	640.2	297.8	189.9	450	172.6	285.4	747.1	172.8	173.7	153.5	120.5	218.1	171.9	178.7	386.1	349.9	228.4	158.7	113.6	187.5		High	1.369e-05	2.687e-07	11.62
LDSELKNMQDMVEDYR	[R].LDSELKNMQDMVEDYR.[N]	1xTMTpro [K6]; 1xTMTpro [N-Term]	1xTMTpro [K6]; 1xTMTpro [N-Term]	1.10084e-06	9.41479e-05	1	1	6	P04264	P04264 [252-267]			Keratin, type II cytoskeletal 1 OS=Homo sapiens OX=9606 GN=KRT1 PE=1 SV=6	KRT1	P04264	1	2741.34	16	292.4	406.6	477.4	806.9	317.1	353.5	1301	689.6	422	282	447.4	352.7	408.9	909.8	193.9	215.9	288.8	154.1	244.7	238.6	246.2	275.8	244.8	347.7	485.3	132.1	228.7		High	1.369e-05	8.59e-08	16.96
LDSELKNMQDMVEDYR	[R].LDSELKNMQDMVEDYR.[N]	1xTMTpro [K6]; 1xTMTpro [N-Term]	1xTMTpro [K6]; 1xTMTpro [N-Term]	0.0001176	9.41479e-05	1	1	22	P04264	P04264 [252-267]			Keratin, type II cytoskeletal 1 OS=Homo sapiens OX=9606 GN=KRT1 PE=1 SV=6	KRT1	P04264	1	2888.38	16	674	900.5	1221.8	1520.1	575.1	807.5	2126.4	1875.6	732	606.9	1329.2	1121.1	958.9	2107.8	893.6	1404.6	1390.6	468.1	1009.2	1372.2	868	1980.5	836.7	1390.7	3058.7	738.7	1206.3		High	1.369e-05	1.407e-05	14.09
LDSGDLLQQAQEIR	[R].LDSGDLLQQAQEIR.[K]	1xTMTpro [N-Term]	1xTMTpro [N-Term]	0.000167712	9.41479e-05	1	3	1	Q6XQN6	Q6XQN6 [319-332]			Nicotinate phosphoribosyltransferase OS=Homo sapiens OX=9606 GN=NAPRT PE=1 SV=2	NAPRT	Q6XQN6; G5E977; C9J8U2	0	1890.03	14	69.4	77	86.1	117.5	76.4	90.4	147.2	121.8	63.6	97.4	95	58.9	166.6	149.7															High	1.369e-05	2.032e-05	9.45
LDSISGNLQR	[K].LDSISGNLQR.[I]	1xTMTpro [N-Term]	1xTMTpro [N-Term]	4.04334e-06	9.41479e-05	1	1	1	Q9BXX0	Q9BXX0 [716-725]			EMILIN-2 OS=Homo sapiens OX=9606 GN=EMILIN2 PE=1 SV=3	EMILIN2	Q9BXX0	0	1406.79	10	53.9	148.6	59.3	113.5	46.8	95.4	198.5	66.8	58.1	223.1	84.8	66.5	571.5	172.9															High	1.369e-05	3.583e-07	12.54
LDSLVAQQLQSK	[K].LDSLVAQQLQSK.[N]	1xTMTpro [K12]; 1xTMTpro [N-Term]	1xTMTpro [K12]; 1xTMTpro [N-Term]	4.03471e-09	9.41479e-05	1	2	19	Q9Y6R7	Q9Y6R7 [1051-1062]			IgGFc-binding protein OS=Homo sapiens OX=9606 GN=FCGBP PE=1 SV=3	FCGBP	Q9Y6R7; A0A087WXI2	0	1938.15	12	826.4	1947.4	1230.7	2075.9	981.2	1094.3	6849.4	769.2	654.9	682	776.9	213.7	1225.2	2592.9	929.2	791.4	728.4	947.4	1302.1	1645.4	859	1017	1274.3	10350.4	2066.3	1146.2	1551.4		High	1.369e-05	1.8e-10	16.82
LDSPATPEK	[R].LDSPATPEK.[I]	1xTMTpro [K9]; 1xTMTpro [N-Term]	1xTMTpro [K9]; 1xTMTpro [N-Term]	0.00187037	0.000154398	1	1	3	P47989	P47989 [1297-1305]			Xanthine dehydrogenase/oxidase OS=Homo sapiens OX=9606 GN=XDH PE=1 SV=4	XDH	P47989	0	1565.9	9	55.2	61.1	101.3	149.9	76.7	86.4	187.9	99.4	108.2	646.5	157	168.2	1828.1	287	52.6	57	62	45.8	74.2	72.9	121.9	69.4	73.7	80.4	55.6	204.9	112.4		High	2.094e-05	0.0002932	6.65
LDSSDIYNELK	[K].LDSSDIYNELK.[E]	1xTMTpro [K11]; 1xTMTpro [N-Term]	1xTMTpro [K11]; 1xTMTpro [N-Term]	1.00864e-06	9.41479e-05	1	6	4	P29144	P29144 [1036-1046]			Tripeptidyl-peptidase 2 OS=Homo sapiens OX=9606 GN=TPP2 PE=1 SV=4	TPP2	A0A494C0A3; A0A494C0U1; A0A494C1S6; A0A494C1B8; P29144; Q5VZU9	0	1905.05	11	208.9	227.1	289.2	298.5	323.3	204.2	507.7	325.7	256.7	480.8	255	248.7	1071.5	667.5	88.9	65.7	83.5	62.3	99.8	99.5	89.8	75.8	91.5	136.2	68.8	234.6	80.4		High	1.369e-05	7.808e-08	10.83
LDSTDFTGTIK	[K].LDSTDFTGTIK.[L]	1xTMTpro [K11]; 1xTMTpro [N-Term]	1xTMTpro [K11]; 1xTMTpro [N-Term]	6.92969e-07	9.41479e-05	1	2	9	P02786	P02786 [135-145]			Transferrin receptor protein 1 OS=Homo sapiens OX=9606 GN=TFRC PE=1 SV=2	TFRC	G3V0E5; P02786	0	1806.01	11	509.5	728.8	582.7	1041.9	565.3	191.8	1640.8	164.6	666.8	2275.9	1405.7	652.3	6792.8	1792.4	402.2	525.7	949.9	329.7	600.2	1703.2	390.6	375.5	453.3	501.3	305.5	2377.6	669.1		High	1.369e-05	5.167e-08	11.87
LDTEAPYCGPSSYNQGQESGAGCGPGDVFPER	[R].LDTEAPYCGPSSYNQGQESGAGCGPGDVFPER.[R]	2xCarbamidomethyl [C8; C23]; 1xTMTpro [N-Term]	2xCarbamidomethyl [C8; C23]; 1xTMTpro [N-Term]	0.00225217	0.000304521	1	1	1	Q5T749	Q5T749 [523-554]			Keratinocyte proline-rich protein OS=Homo sapiens OX=9606 GN=KPRP PE=1 SV=1	KPRP	Q5T749	0	3706.63	32																												NoQuanValues	High	4.056e-05	0.0003743	7.23
LDTRPFCSGR	[R].LDTRPFCSGR.[G]	1xCarbamidomethyl [C7]; 1xTMTpro [N-Term]	1xCarbamidomethyl [C7]; 1xTMTpro [N-Term]	7.94623e-05	9.41479e-05	2	4	3	J3QSU6; P24821	J3QSU6 [155-164]; P24821 [155-164]			Tenascin OS=Homo sapiens OX=9606 GN=TNC PE=1 SV=1;Tenascin OS=Homo sapiens OX=9606 GN=TNC PE=1 SV=3	TNC	J3QSU6; P24821; E9PC84; F5H7V9	0	1512.79	10	60.1	365.1	68.8	205	86.3	194.2	326.6	55.4	68.6	139.8	47.9	64.4	293.5	217.7	126.1	111.5	189.9	186.5	213.6	194.3	260.9	246.9	328.7	832.3	140	420.9	249.9	NotUnique	High	1.369e-05	9.285e-06	11.91
LDTSEVVFNSK	[R].LDTSEVVFNSK.[E]	1xTMTpro [K11]; 1xTMTpro [N-Term]	1xTMTpro [K11]; 1xTMTpro [N-Term]	1.32569e-06	9.41479e-05	1	1	9	P47929	P47929 [55-65]			Galectin-7 OS=Homo sapiens OX=9606 GN=LGALS7 PE=1 SV=2	LGALS7	P47929	0	1847.04	11	357.1	343.6	932.3	796.7	397	657	606.2	682.3	494.5	407.4	499.3	383.5	442.1	1155.5	272.6	520.1	5337.6	377.6	632.7	408.1	415.1	301.8	370.9	400	466.1	204.4	499.6		High	1.369e-05	1.054e-07	10.64
LDTVAGGLQGLR	[R].LDTVAGGLQGLR.[E]	1xTMTpro [N-Term]	1xTMTpro [N-Term]	6.85433e-07	9.41479e-05	1	2	3	Q9Y6C2	Q9Y6C2 [737-748]			EMILIN-1 OS=Homo sapiens OX=9606 GN=EMILIN1 PE=1 SV=3	EMILIN1	A0A0A0MT20; Q9Y6C2	0	1503.88	12	112.8	74.7	233.5	253	136.2	108	224.5	101.1	59.9	71.4	79.2	44.8	133.8	211.9	280.4	151.2	216.2	94	245.8	206.2	294.7	389.5	356.7	199.6	196.5	126.5	181.3		High	1.369e-05	5.103e-08	14.5
LDTVGSDAYR	[R].LDTVGSDAYR.[L]	1xTMTpro [N-Term]	1xTMTpro [N-Term]	0.00252362	0.000304521	1	1	1	Q9P2B2	Q9P2B2 [222-231]			Prostaglandin F2 receptor negative regulator OS=Homo sapiens OX=9606 GN=PTGFRN PE=1 SV=2	PTGFRN	Q9P2B2	0	1400.73	10															53.8	58.2	62.1	164.2	86.2	349.3	80.6	99.3	74	141.4	72.6	184.8	101.6		High	4.056e-05	0.0004356	7.2
LDVGNAEVK	[K].LDVGNAEVK.[L]	1xTMTpro [K9]; 1xTMTpro [N-Term]	1xTMTpro [K9]; 1xTMTpro [N-Term]	0.000308457	0.000154398	1	5	3	P51572	P51572 [168-176]			B-cell receptor-associated protein 31 OS=Homo sapiens OX=9606 GN=BCAP31 PE=1 SV=3	BCAP31	C9JSP1; C9JMD7; P51572; C9J0M4; C9JQ75	0	1552.92	9	82.8	94	102.9	132.3	82.8	75.2	155.3	77.7	109.4	672.1	175.5	158.5	1935.1	301.1	137.5	140.7	176.4	108.4	173.7	252.1	125.6	136.1	179.2	177.2	111.2	247.3	167.1		High	2.094e-05	3.731e-05	8.32
LDVGNFSWGSECCTR	[R].LDVGNFSWGSECCTR.[K]	2xCarbamidomethyl [C12; C13]; 1xTMTpro [N-Term]	2xCarbamidomethyl [C12; C13]; 1xTMTpro [N-Term]	0.00112341	0.000154398	1	1	1	P62241	P62241 [60-74]			40S ribosomal protein S8 OS=Homo sapiens OX=9606 GN=RPS8 PE=1 SV=2	RPS8	P62241	0	2091.95	15																												NoQuanValues	High	2.094e-05	0.0001509	6.48
LDVLCTK	[K].LDVLCTK.[C]	1xCarbamidomethyl [C5]; 1xTMTpro [K7]; 1xTMTpro [N-Term]	1xCarbamidomethyl [C5]; 1xTMTpro [K7]; 1xTMTpro [N-Term]	0.0284855	0.00210391	1	2	3	P21589	P21589 [472-478]			5'-nucleotidase OS=Homo sapiens OX=9606 GN=NT5E PE=1 SV=1	NT5E	P21589; H0Y7R7	0	1456.87	7	52.8	94.5	52.9	78.1	42.6	61.7	178.6	35	22.4	70.4	50.7	28.3	69.2	103.1	129.7	147.8	166.2	238.2	157.1	331.9	134.5	144.9	176.3	508.1	159.7	129.1	142.4		High	0.0006139	0.008266	5.39
LDVPQNLMFGK	[R].LDVPQNLMFGK.[W]	1xTMTpro [K11]; 1xTMTpro [N-Term]	1xTMTpro [K11]; 1xTMTpro [N-Term]	0.001297	0.000154398	1	1	1	Q13740	Q13740 [45-55]			CD166 antigen OS=Homo sapiens OX=9606 GN=ALCAM PE=1 SV=2	ALCAM	Q13740	0	1870.08	11																												NoQuanValues	High	2.094e-05	0.0001807	7.02
LDVPQNLMFGK	[R].LDVPQNLMFGK.[W]	1xTMTpro [K11]; 1xTMTpro [N-Term]	1xTMTpro [K11]; 1xTMTpro [N-Term]	0.00858111	0.00110091	1	1	3	Q13740	Q13740 [45-55]			CD166 antigen OS=Homo sapiens OX=9606 GN=ALCAM PE=1 SV=2	ALCAM	Q13740	0	2017.11	11															91.1	92.8	94.2	104.4	85.8	329.3	133.7	122.2	97.9	143.1	115.9	72.3	92.8		High	0.0001878	0.002099	3.65
LDVPVWDVEATLNFLK	[R].LDVPVWDVEATLNFLK.[A]	1xTMTpro [K16]; 1xTMTpro [N-Term]	1xTMTpro [K16]; 1xTMTpro [N-Term]	0.105024	0.00780449	1	1	1	O00391	O00391 [517-532]			Sulfhydryl oxidase 1 OS=Homo sapiens OX=9606 GN=QSOX1 PE=1 SV=3	QSOX1	O00391	0	2467.41	16	16.3	17.5	14.3	22.1	16	13.7	15.9	13.3	12.8	11.8	20.3	16	17.5	25.6															High	0.00229	0.02904	3.37
LDVQFSGLTK	[K].LDVQFSGLTK.[G]	1xTMTpro [K10]; 1xTMTpro [N-Term]	1xTMTpro [K10]; 1xTMTpro [N-Term]	6.14797e-06	9.41479e-05	1	2	5	P21333	P21333 [907-916]			Filamin-A OS=Homo sapiens OX=9606 GN=FLNA PE=1 SV=4	FLNA	P21333; Q60FE5	0	1716.02	10	142.6	251.5	222.3	288.6	194.7	213.2	474.8	137.1	169.4	210.9	156.7	103.3	395.5	422.7	272.1	214.4	301.9	208.1	249.8	1056.2	248.5	277.5	292.8	381.6	176.4	176.2	233		High	1.369e-05	5.692e-07	10.7
LDVTTSIGR	[K].LDVTTSIGR.[R]	1xTMTpro [N-Term]	1xTMTpro [N-Term]	0.0487157	0.0037957	1	1	12	P04114	P04114 [3690-3698]			Apolipoprotein B-100 OS=Homo sapiens OX=9606 GN=APOB PE=1 SV=2	APOB	P04114	0	1265.74	9	1072.2	1055.3	1220.5	621.8	1205.5	267.5	642.4	343.3	220.4	364.6	551.6	169.2	338.9	801.8	956.4	1423.1	1097.8	2143.6	1246.6	1003.1	1136	1507	2518.7	2368.3	698.2	472.5	1382.6		High	0.001186	0.01485	5.91
LDVTYHK	[R].LDVTYHK.[N]	1xTMTpro [K7]; 1xTMTpro [N-Term]	1xTMTpro [K7]; 1xTMTpro [N-Term]	0.0792703	0.00626952	1	4	1	E7ER45	E7ER45 [1040-1046]; [1936-1942]			Maltase-glucoamylase, intestinal OS=Homo sapiens OX=9606 GN=MGAM PE=1 SV=2	MGAM	A0A0J9YX77; A0A0J9YVZ3; O43451; E7ER45	0	1483.88	7																												NoQuanValues	High	0.001787	0.02254	4.76
LDYDEDASAMLK	[K].LDYDEDASAMLK.[E]	1xTMTpro [K12]; 1xTMTpro [N-Term]	1xTMTpro [K12]; 1xTMTpro [N-Term]	6.05061e-05	9.41479e-05	1	3	2	P50502	P50502 [211-222]			Hsc70-interacting protein OS=Homo sapiens OX=9606 GN=ST13 PE=1 SV=2	ST13	P50502; Q8NFI4; H7C3I1	0	1979.03	12																												NoQuanValues	High	1.369e-05	6.917e-06	7.3
LDYLSSLK	[R].LDYLSSLK.[V]	1xTMTpro [K8]; 1xTMTpro [N-Term]	1xTMTpro [K8]; 1xTMTpro [N-Term]	0.00916634	0.00114313	1	5	4	F5GZS6	F5GZS6 [217-224]			4F2 cell-surface antigen heavy chain OS=Homo sapiens OX=9606 GN=SLC3A2 PE=1 SV=1	SLC3A2	H0YFS2; F5GZS6; P08195; F5H0E2; J3KPF3	0	1546.93	8	86.1	137.8	98.3	104.8	83.1	102.5	222	89.5	105.2	205.9	124	152.1	462	255	17.8	17.8	24.7	65.4	18.1	438.5	65.3	52.8	29	49.5	26.3	46.8	53.2		High	0.0002109	0.002258	5.1
LEAAAQVR	[K].LEAAAQVR.[Q]	1xTMTpro [N-Term]	1xTMTpro [N-Term]	0.0544613	0.00411377	1	13	1	A0A7I2V3W8	A0A7I2V3W8 [80-87]			Puromycin-sensitive aminopeptidase OS=Homo sapiens OX=9606 GN=NPEPPS PE=4 SV=1	NPEPPS	E9PP11; E9PPD4; A0A7I2V604; A0A7I2V3W8; A6NEC2; A0A7I2YQS3; E9PLK3; A0A7I2V389; P55786; E9PJF9; E9PPZ2; E9PJY4; A0A7I2V5M8	0	1161.69	8															149.8	63.9	160.7	47.5	62.1	324	66.9	80.5	79.4	98.6	88.4	62.2	90.2		High	0.001268	0.01646	4.59
LEAADEGSGDVK	[K].LEAADEGSGDVK.[Y]	1xTMTpro [K12]; 1xTMTpro [N-Term]	1xTMTpro [K12]; 1xTMTpro [N-Term]	2.11669e-09	9.41479e-05	2	6	1	Q9ULD0; E9PDF2	Q9ULD0 [324-335]; E9PDF2 [348-359]			2-oxoglutarate dehydrogenase-like, mitochondrial OS=Homo sapiens OX=9606 GN=OGDHL PE=1 SV=3;2-oxoglutarate dehydrogenase, mitochondrial OS=Homo sapiens OX=9606 GN=OGDH PE=1 SV=1	OGDHL	E9PFG7; Q9ULD0; E9PDF2; Q02218; E9PCR7; A0A0D9SFS3	0	1798.97	12															35.2	29.3	93	29.6	48.7	69.1	43.1	36.5	46.5	74.9	31.2	1179.1	95.2	NotUnique	High	1.369e-05	8.857e-11	15.89
LEAALGEAK	[K].LEAALGEAK.[K]	1xTMTpro [K9]; 1xTMTpro [N-Term]	1xTMTpro [K9]; 1xTMTpro [N-Term]	0.00157464	0.000154398	1	7	1	A0A6Q8PFJ0	A0A6Q8PFJ0 [172-180]			Prelamin-A/C OS=Homo sapiens OX=9606 GN=LMNA PE=1 SV=1	LMNA	A0A6Q8PF80; A0A6Q8PFJ0; P02545; Q3BDU5; A0A6Q8PHQ9; A0A6Q8PGH0; Q5TCI8	0	1509.91	9															66.6	81	153	62.9	131.1	193.2	111.2	70.6	142.9	122.8	91.2	96.6	82		High	2.094e-05	0.0002326	6.73
LEACESLTR	[R].LEACESLTR.[V]	1xCarbamidomethyl [C4]; 1xTMTpro [N-Term]	1xCarbamidomethyl [C4]; 1xTMTpro [N-Term]	0.00189056	0.000154398	1	1	1	Q04756	Q04756 [364-372]			Hepatocyte growth factor activator OS=Homo sapiens OX=9606 GN=HGFAC PE=1 SV=1	HGFAC	Q04756	0	1382.73	9																												NoQuanValues	High	2.094e-05	0.0002963	6.78
LEAGINQLSFPLSSEPIQGSYR	[K].LEAGINQLSFPLSSEPIQGSYR.[V]	1xTMTpro [N-Term]	1xTMTpro [N-Term]	5.18049e-11	9.41479e-05	1	1	14	P20742	P20742 [182-203]			Pregnancy zone protein OS=Homo sapiens OX=9606 GN=PZP PE=1 SV=4	PZP	P20742	0	2710.44	22	222.1	904.7	486.5	795.7	226.5	752.2	282.4	271	273.4	201	432.8	198.6	260.3	573.3	169.5	203.5	219	152.5	156	152.3	152.9	192.5	260.5	285.2	289.6	137.2	198		High	1.369e-05	1.502e-12	17
LEAGLEQVHLALK	[R].LEAGLEQVHLALK.[A]	1xTMTpro [K13]; 1xTMTpro [N-Term]	1xTMTpro [K13]; 1xTMTpro [N-Term]	1.04453e-08	9.41479e-05	1	1	1	O75923	O75923 [685-697]			Dysferlin OS=Homo sapiens OX=9606 GN=DYSF PE=1 SV=1	DYSF	O75923	0	2029.23	13															36.3	31.5	42.9	72.2	42.2	833.6	58	130	43.5	60.8	48.7	36	80.2		High	1.369e-05	5.129e-10	11.62
LEAIITPPPAK	[K].LEAIITPPPAK.[K]	1xTMTpro [K11]; 1xTMTpro [N-Term]	1xTMTpro [K11]; 1xTMTpro [N-Term]	0.00053548	0.000154398	1	2	4	O75367	O75367 [124-134]			Core histone macro-H2A.1 OS=Homo sapiens OX=9606 GN=MACROH2A1 PE=1 SV=4	MACROH2A1	D6RCF2; O75367	0	1758.1	11															229.1	266.3	221	581.3	274.8	725.1	210.9	336.1	410.1	584.3	266.1	991	397.5		High	2.094e-05	6.457e-05	6.31
LEAIPNSGMDHTQR	[K].LEAIPNSGMDHTQR.[K]	1xTMTpro [N-Term]	1xTMTpro [N-Term]	8.21029e-05	9.41479e-05	1	1	1	Q8WWI5	Q8WWI5 [76-89]			Choline transporter-like protein 1 OS=Homo sapiens OX=9606 GN=SLC44A1 PE=1 SV=1	SLC44A1	Q8WWI5	0	1872.96	14	26.9	38.4	45.1	75.8	33.7	36.7	80.5	38.1	45.7	28.6	31.7	41.4	37	62.9															High	1.369e-05	9.614e-06	6.76
LEAIPNSGMDHTQR	[K].LEAIPNSGMDHTQR.[K]	1xTMTpro [N-Term]	1xTMTpro [N-Term]	0.000144584	9.41479e-05	1	1	4	Q8WWI5	Q8WWI5 [76-89]			Choline transporter-like protein 1 OS=Homo sapiens OX=9606 GN=SLC44A1 PE=1 SV=1	SLC44A1	Q8WWI5	0	2019.99	14															143.9	170.4	244.2	176.5	193.3	655.5	201.8	247.3	199.8	282.3	214.3	137.9	205.8		High	1.369e-05	1.741e-05	10.75
LEALDANSR	[R].LEALDANSR.[K]	1xTMTpro [N-Term]	1xTMTpro [N-Term]	0.0041245	0.000513524	1	2	1	P09496	P09496 [121-129]			Clathrin light chain A OS=Homo sapiens OX=9606 GN=CLTA PE=1 SV=1	CLTA	F8WF69; P09496	0	1292.71	9															1083.4	232.5	305.3	190.7	192.4	882.1	630.2	622.8	277.5	625.9	284.3	297.2	339.5		High	7.724e-05	0.0008326	5.41
LEALHR	[K].LEALHR.[L]	1xTMTpro [N-Term]	1xTMTpro [N-Term]	0.0517117	0.00389316	1	2	4	P11277	P11277 [1354-1359]			Spectrin beta chain, erythrocytic OS=Homo sapiens OX=9606 GN=SPTB PE=1 SV=5	SPTB	P11277; H0YJE6	0	1042.63	6	53.1	12.6	54.2	43.1	35.5	28.8	18.9	39.3	30.9	17	25.7	36.7	18.6	52.7	30.6	57.9	22.8	34.7	49	27.1	31	176.6	85.8	36.6	25.3	16.4	57		High	0.001211	0.0157	3.96
LEALKENGGAR	[R].LEALKENGGAR.[L]	1xTMTpro [K5]; 1xTMTpro [N-Term]	1xTMTpro [K5]; 1xTMTpro [N-Term]	1.0499e-06	9.41479e-05	1	2	5	P02647	P02647 [202-212]			Apolipoprotein A-I OS=Homo sapiens OX=9606 GN=APOA1 PE=1 SV=1	APOA1	P02647; F8W696	1	1766.04	11	14439.7	3446.9	1849.7	578	681.9	158.4	369.2	272.8	182.7	162.3	220.7	249.7	310.5	1288.7	37.5	135.5	38.2	53.1	45.2	76.5	49.4	234.7	109.6	190.3	32.1	25	138.2		High	1.369e-05	8.168e-08	15.49
LEAQQGLR	[K].LEAQQGLR.[A]	1xTMTpro [N-Term]	1xTMTpro [N-Term]	0.0573605	0.00427538	1	1	1	Q9BX97	Q9BX97 [309-316]			Plasmalemma vesicle-associated protein OS=Homo sapiens OX=9606 GN=PLVAP PE=1 SV=1	PLVAP	Q9BX97	0	1218.71	8															81	87.5	163.4	184.7	103.2	941.5	318.1	335.8	128.4	187.8	164.1	99.1	202		High	0.001315	0.01726	4.81
LEASIER	[R].LEASIER.[I]	1xTMTpro [N-Term]	1xTMTpro [N-Term]	0.0638921	0.00505684	1	1	1	Q9UBI6	Q9UBI6 [23-29]			Guanine nucleotide-binding protein G(I)/G(S)/G(O) subunit gamma-12 OS=Homo sapiens OX=9606 GN=GNG12 PE=1 SV=3	GNG12	Q9UBI6	0	1121.65	7															117.2	75	105.2	92	70.5	793.2	119.2	138.8	99.6	144.8	93.4	102.5	115.9		High	0.001438	0.0189	4.78
LEATINELV	[K].LEATINELV.[-]	1xTMTpro [N-Term]	1xTMTpro [N-Term]	0.0197094	0.00176817	1	1	3	P10599	P10599 [97-105]			Thioredoxin OS=Homo sapiens OX=9606 GN=TXN PE=1 SV=3	TXN	P10599	0	1305.76	9	48	93.1	97.3	79.4	72.5	118	208.7	98	104.9	92.3	81.6	71.1	132.2	176	68.5	102.7	194.6	117	87.7	811	131.3	154.5	87.4	129.9	169.5	127.1	136.6		High	0.0004197	0.00538	5.7
LEAVQYK	[K].LEAVQYK.[T]	1xTMTpro [K7]; 1xTMTpro [N-Term]	1xTMTpro [K7]; 1xTMTpro [N-Term]	0.030178	0.00221402	1	2	6	P01040	P01040 [38-44]			Cystatin-A OS=Homo sapiens OX=9606 GN=CSTA PE=1 SV=1	CSTA	C9J0E4; P01040	0	1458.88	7	434.5	556.1	586.4	538	469.7	1015.9	709.4	913.2	638.5	382.6	556.7	732.2	711.5	1079.4	175	518.2	973.2	323.2	338.2	1381.5	660.6	622.2	296.8	336.4	690.1	741.5	446.2		High	0.0006665	0.008815	5.63
LECGGGPWGNK	[K].LECGGGPWGNK.[G]	1xCarbamidomethyl [C3]; 1xTMTpro [K11]; 1xTMTpro [N-Term]	1xCarbamidomethyl [C3]; 1xTMTpro [K11]; 1xTMTpro [N-Term]	1.0499e-06	9.41479e-05	1	1	2	P00352	P00352 [368-378]			Retinal dehydrogenase 1 OS=Homo sapiens OX=9606 GN=ALDH1A1 PE=1 SV=2	ALDH1A1	P00352	0	1782.95	11	151.5	86.2	146.3	201.7	114.6	145.1	257.9	147.8	209.6	521.4	155.7	231.8	1398.6	337.8															High	1.369e-05	8.155e-08	11.91
LECSEELGDLVK	[K].LECSEELGDLVK.[TS]	1xCarbamidomethyl [C3]; 1xTMTpro [K12]; 1xTMTpro [N-Term]	1xCarbamidomethyl [C3]; 1xTMTpro [K12]; 1xTMTpro [N-Term]	6.18402e-05	9.41479e-05	1	4	1	A0A087WVQ6	A0A087WVQ6 [461-472]			Clathrin heavy chain OS=Homo sapiens OX=9606 GN=CLTC PE=1 SV=1	CLTC	A0A087WX41; A0A087WVQ6; Q00610; P53675	0	2000.09	12	84.3	59.5	127.4	219.5	117.9	134.8	228	143.5	124.5	108.1	132.4	92	257.9	158.5															High	1.369e-05	7.089e-06	10.58
LECVEPNCR	[R].LECVEPNCR.[S]	2xCarbamidomethyl [C3; C8]; 1xTMTpro [N-Term]	2xCarbamidomethyl [C3; C8]; 1xTMTpro [N-Term]	0.0208317	0.00176817	1	5	1	J3KQN4	J3KQN4 [106-114]			60S ribosomal protein L36a OS=Homo sapiens OX=9606 GN=RPL36A PE=1 SV=1	RPL36A	J3KQN4; H0Y5B4; Q969Q0; P83881; H7BZ11	0	1480.72	9															75.5	50	63.8	59.5	60.5	318.2	81.6	85	83	69.6	64.6	52.8	61.3		High	0.0004506	0.00575	5.65
LEDCTPQR	[K].LEDCTPQR.[D]	1xCarbamidomethyl [C4]; 1xTMTpro [N-Term]	1xCarbamidomethyl [C4]; 1xTMTpro [N-Term]	0.101371	0.00760602	1	3	2	O43657	O43657 [180-187]			Tetraspanin-6 OS=Homo sapiens OX=9606 GN=TSPAN6 PE=1 SV=1	TSPAN6	O43657; A0A087WYV6; A0A087WZU5	0	1322.67	8	89.8	117.1	76.2	116.9	61.7	81.4	142.7	48	75.8	106.9	67.3	70.1	261.3	135.4	34.4	56.4	72.3	56.4	41.3	118.9	44.7	126.2	47.8	88.8	50.2	95.5	52.7		High	0.002218	0.028	3.89
LEDFFAR	[K].LEDFFAR.[N]	1xTMTpro [N-Term]	1xTMTpro [N-Term]	0.0120425	0.00132843	1	4	3	P11413	P11413 [98-104]			Glucose-6-phosphate 1-dehydrogenase OS=Homo sapiens OX=9606 GN=G6PD PE=1 SV=4	G6PD	E9PD92; E7EM57; E7EUI8; P11413	0	1201.65	7	117.4	123	102.7	124.6	72.3	93.7	348.1	75.8	96	155.3	91.6	79.7	292	316.8	88.4	80	147.8	280.6	123.6	3195.3	153.1	189.2	114.1	182.2	126.8	90.1	240.3		High	0.000284	0.003068	7.57
LEDGVQACHATGCGR	[R].LEDGVQACHATGCGR.[C]	2xCarbamidomethyl [C8; C13]; 1xTMTpro [N-Term]	2xCarbamidomethyl [C8; C13]; 1xTMTpro [N-Term]	2.81053e-10	9.41479e-05	1	2	13	Q9Y6R7	Q9Y6R7 [4841-4855]			IgGFc-binding protein OS=Homo sapiens OX=9606 GN=FCGBP PE=1 SV=3	FCGBP	Q9Y6R7; A0A087WXI2	0	1934.91	15	99.9	194.8	240.1	258.5	160.7	176.3	471.1	184.4	294.4	121	291.2	280.5	191.4	289.3	107.6	112.3	159.6	110.2	138.9	166.9	124.7	160.5	138.6	569.5	205	115.3	139.2		High	1.369e-05	9.652e-12	12.65
LEDLEVIQHR	[K].LEDLEVIQHR.[F]	1xTMTpro [N-Term]	1xTMTpro [N-Term]	0.000170156	9.41479e-05	1	2	1	Q01082	Q01082 [881-890]			Spectrin beta chain, non-erythrocytic 1 OS=Homo sapiens OX=9606 GN=SPTBN1 PE=1 SV=2	SPTBN1	Q01082; A0A087WUZ3	0	1555.88	10																												NoQuanValues	High	1.369e-05	2.065e-05	8.43
LEDLFQR	[R].LEDLFQR.[F]	1xTMTpro [N-Term]	1xTMTpro [N-Term]	0.0390342	0.00294833	1	1	1	Q7L5L3	Q7L5L3 [135-141]			Lysophospholipase D GDPD3 OS=Homo sapiens OX=9606 GN=GDPD3 PE=1 SV=3	GDPD3	Q7L5L3	0	1224.69	7															85.7	125.7	357.3	87.3	119.9	137.8	186.9	134.6	123.1	105.7	189.8	98.9	124.3		High	0.0008837	0.0118	5.49
LEDMEQALSPSVFK	[R].LEDMEQALSPSVFK.[A]	1xTMTpro [K14]; 1xTMTpro [N-Term]	1xTMTpro [K14]; 1xTMTpro [N-Term]	5.47571e-10	9.41479e-05	1	4	13	A0A7I2V2D2	A0A7I2V2D2 [349-362]			Plasma protease C1 inhibitor OS=Homo sapiens OX=9606 GN=SERPING1 PE=4 SV=1	SERPING1	A0A7I2V2D2; E9PGN7; A0A087WUD9; P05155	0	2202.2	14	657	5092.5	667.6	1026.1	485.4	543.2	1649.2	465.7	531.5	771.5	484.6	388.1	1349.1	1320.7	249	458.6	565.2	1421.6	460.5	1225.3	1213.8	2214	563.8	2326.7	671.4	416.7	1091.4		High	1.369e-05	2.008e-11	17
LEDMEQALSPSVFK	[R].LEDMEQALSPSVFK.[A]	1xTMTpro [K14]; 1xTMTpro [N-Term]	1xTMTpro [K14]; 1xTMTpro [N-Term]	1.00497e-06	9.41479e-05	1	4	12	A0A7I2V2D2	A0A7I2V2D2 [349-362]			Plasma protease C1 inhibitor OS=Homo sapiens OX=9606 GN=SERPING1 PE=4 SV=1	SERPING1	A0A7I2V2D2; E9PGN7; A0A087WUD9; P05155	0	2349.23	14	292	2106.2	346.3	648	303.1	363.4	835.1	320.1	272.8	354.7	322.3	209.2	616.4	688.6	292.9	555.8	699.6	1458.6	503.7	1441.1	1332.7	2363	644	2411.4	800.9	492.3	1134.3		High	1.369e-05	7.786e-08	16.96
LEDQGSYR	[R].LEDQGSYR.[C]	1xTMTpro [N-Term]	1xTMTpro [N-Term]	0.00431472	0.000581217	1	1	1	Q96PL5	Q96PL5 [118-125]			Erythroid membrane-associated protein OS=Homo sapiens OX=9606 GN=ERMAP PE=1 SV=1	ERMAP	Q96PL5	0	1271.66	8	132.8	44.4	153.8	102.3	80.4	67.3	41.1	75	72.2	93.3	112.6	88.4	187.3	150.1															High	8.58e-05	0.0008826	6.01
LEDSYHLQVFK	[K].LEDSYHLQVFK.[R]	1xTMTpro [K11]; 1xTMTpro [N-Term]	1xTMTpro [K11]; 1xTMTpro [N-Term]	0.0186538	0.00153358	1	1	1	P02549	P02549 [49-59]			Spectrin alpha chain, erythrocytic 1 OS=Homo sapiens OX=9606 GN=SPTA1 PE=1 SV=5	SPTA1	P02549	0	1987.11	11																												NoQuanValues	High	0.0003801	0.005033	5.79
LEDTENWLYEDGEDQPK	[K].LEDTENWLYEDGEDQPK.[Q]	1xTMTpro [K17]; 1xTMTpro [N-Term]	1xTMTpro [K17]; 1xTMTpro [N-Term]	6.44619e-06	9.41479e-05	1	2	1	P34932	P34932 [652-668]			Heat shock 70 kDa protein 4 OS=Homo sapiens OX=9606 GN=HSPA4 PE=1 SV=4	HSPA4	P34932; A0A087WYC1	0	2689.31	17	59.6	44.9	81.6	100.4	56.5	69.1	94.1	69	43.7	47	56.6	36	87	93.1															High	1.369e-05	5.995e-07	9.06
LEDVALVVEAK	[R].LEDVALVVEAK.[T]	1xTMTpro [K11]; 1xTMTpro [N-Term]	1xTMTpro [K11]; 1xTMTpro [N-Term]	2.74592e-07	9.41479e-05	1	1	2	O43895	O43895 [568-578]			Xaa-Pro aminopeptidase 2 OS=Homo sapiens OX=9606 GN=XPNPEP2 PE=1 SV=3	XPNPEP2	O43895	0	1794.09	11	87.9	39.4	99.3	83.5	44.9	57.8	93.4	63.2	43.8	44.4	48.8	46.1	69.7	80.4	126.2	64.5	39.7	77.3	54.4	114.3	44.5	42.8	47.1	37.3	48	29.7	61.1		High	1.369e-05	1.87e-08	14.14
LEEAGGATSAQVELNK	[R].LEEAGGATSAQVELNK.[K]	1xTMTpro [K16]; 1xTMTpro [N-Term]	1xTMTpro [K16]; 1xTMTpro [N-Term]	4.56697e-09	9.41479e-05	1	1	2	P13535	P13535 [1153-1168]			Myosin-8 OS=Homo sapiens OX=9606 GN=MYH8 PE=2 SV=3	MYH8	P13535	0	2225.23	16															83.9	65.4	84.6	66.5	96.5	83.1	79.5	57.6	166	114.8	2388.5	83.7	245.5		High	1.369e-05	2.067e-10	16.51
LEEDINSSMTNSTAASRPPVTLR	[K].LEEDINSSMTNSTAASRPPVTLR.[L]	1xTMTpro [N-Term]	1xTMTpro [N-Term]	1.37893e-07	9.41479e-05	1	1	1	Q15365	Q15365 [79-101]			Poly(rC)-binding protein 1 OS=Homo sapiens OX=9606 GN=PCBP1 PE=1 SV=2	PCBP1	Q15365	0	2793.44	23																												NoQuanValues	High	1.369e-05	8.759e-09	17
LEEGPPVTTVLTR	[R].LEEGPPVTTVLTR.[E]	1xTMTpro [N-Term]	1xTMTpro [N-Term]	7.23002e-05	9.41479e-05	1	5	1	P08559	P08559 [46-58]			Pyruvate dehydrogenase E1 component subunit alpha, somatic form, mitochondrial OS=Homo sapiens OX=9606 GN=PDHA1 PE=1 SV=3	PDHA1	P08559; Q5JPU0; Q5JPU2; Q5JPT9; Q5JPU1	0	1715.99	13															70.7	70.6	113.7	64.3	91.5	114.7	109.1	101.8	92.8	98.1	122.2	75.8	76		High	1.369e-05	8.361e-06	9.89
LEEHLEGIVNIFHQYSVR	[K].LEEHLEGIVNIFHQYSVR.[K]	1xTMTpro [N-Term]	1xTMTpro [N-Term]	2.58649e-09	9.41479e-05	1	1	3	P80511	P80511 [4-21]			Protein S100-A12 OS=Homo sapiens OX=9606 GN=S100A12 PE=1 SV=2	S100A12	P80511	0	2487.33	18															109.3	80.7	141.6	141.3	122.1	331.3	212	138.1	131.4	284.5	161.9	122.5	132.4		High	1.369e-05	1.106e-10	17
LEEIDGFFAR	[K].LEEIDGFFAR.[N]	1xTMTpro [N-Term]	1xTMTpro [N-Term]	0.0446427	0.00322044	1	1	1	O00391	O00391 [173-182]			Sulfhydryl oxidase 1 OS=Homo sapiens OX=9606 GN=QSOX1 PE=1 SV=3	QSOX1	O00391	0	1500.8	10																												NoQuanValues	High	0.001043	0.0136	4.44
LEELENLVSSLR	[R].LEELENLVSSLR.[E]	1xTMTpro [N-Term]	1xTMTpro [N-Term]	4.72631e-07	9.41479e-05	2	4	6	J3QSU6; P24821	J3QSU6 [126-137]; P24821 [126-137]			Tenascin OS=Homo sapiens OX=9606 GN=TNC PE=1 SV=1;Tenascin OS=Homo sapiens OX=9606 GN=TNC PE=1 SV=3	TNC	J3QSU6; P24821; E9PC84; F5H7V9	0	1705.97	12	84.8	328.2	101.6	205.9	109.3	158.7	284.9	85.5	80.7	128.9	99.6	86.3	229.4	190.2	130.9	116.2	123	219.2	139.7	170.2	224.4	196.5	249.3	599.3	152.7	358.6	175.3	NotUnique	High	1.369e-05	3.388e-08	12.32
LEELGGER	[R].LEELGGER.[L]	1xTMTpro [N-Term]	1xTMTpro [N-Term]	0.120407	0.00886442	1	2	1	P29474	P29474 [671-678]			Nitric oxide synthase, endothelial OS=Homo sapiens OX=9606 GN=NOS3 PE=1 SV=4	NOS3	P29474; E7ESA7	0	1206.66	8															57.8	93.4	93.2	164.9	80.3	1365.6	132.6	232.5	74.5	157.2	76.7	49.4	151.8		High	0.002577	0.03341	3.8
LEEMLRPLVEEGLR	[R].LEEMLRPLVEEGLR.[C]	1xTMTpro [N-Term]	1xTMTpro [N-Term]	5.04478e-05	9.41479e-05	1	2	2	P13716	P13716 [61-74]			Delta-aminolevulinic acid dehydratase OS=Homo sapiens OX=9606 GN=ALAD PE=1 SV=1	ALAD	P13716; B7ZBK6	0	1988.12	14	85.3	26.8	92.5	94	76.3	133.4	84.8	248.4	53.2	56	65.7	37	65.1	121.1															High	1.369e-05	5.678e-06	11.48
LEENLPTR	[R].LEENLPTR.[C]	1xTMTpro [N-Term]	1xTMTpro [N-Term]	0.0304119	0.00221402	1	2	1	Q86YS7	Q86YS7 [454-461]			C2 domain-containing protein 5 OS=Homo sapiens OX=9606 GN=C2CD5 PE=1 SV=1	C2CD5	Q86YS7; H0YGU7	0	1275.72	8																												NoQuanValues	High	0.0006736	0.008904	6.77
LEEQAQQIR	[K].LEEQAQQIR.[L]	1xTMTpro [N-Term]	1xTMTpro [N-Term]	0.000670744	0.000154398	1	1	19	P02649	P02649 [261-269]			Apolipoprotein E OS=Homo sapiens OX=9606 GN=APOE PE=1 SV=1	APOE	P02649	0	1418.79	9	2447.3	4025.6	3038.1	2137.1	1866.8	661.8	3059.7	1491.8	1441.6	1465.1	1605.6	960.1	1016.8	2398.6	1448.1	3763.9	1686.6	10996.1	2390.3	2305.3	3863.1	3735.9	3778.2	6080.4	3614.3	1635.5	4341.6		High	2.094e-05	8.219e-05	8.11
LEEQNPDIVSEK	[K].LEEQNPDIVSEK.[K]	1xTMTpro [K12]; 1xTMTpro [N-Term]	1xTMTpro [K12]; 1xTMTpro [N-Term]	3.54469e-05	9.41479e-05	1	3	1	A0A5F9ZH07	A0A5F9ZH07 [687-698]			Tyrosine-protein kinase (Fragment) OS=Homo sapiens OX=9606 GN=JAK1 PE=1 SV=1	JAK1	A0A5F9ZH07; P23458; A0A5F9ZHN8	0	2009.1	12															27	26.6	28.7	54.6	28.1	325	48.4	61.6	36.2	44.1	47.2	21.4	41.9		High	1.369e-05	3.87e-06	9.41
LEESVALR	[R].LEESVALR.[I]	1xTMTpro [N-Term]	1xTMTpro [N-Term]	0.000564979	0.000154398	1	3	2	Q08209	Q08209 [56-63]			Serine/threonine-protein phosphatase 2B catalytic subunit alpha isoform OS=Homo sapiens OX=9606 GN=PPP3CA PE=1 SV=1	PPP3CA	Q08209; E9PPC8; E9PK68	0	1220.72	8	138.5	121	199	179.2	151.1	169.1	482.5	179.9	186.2	118	175	156.9	178.7	284.7	83.8	77.2	91	101.7	88.5	454.9	107.1	123.5	103.5	120.8	83.2	64.1	88.7		High	2.094e-05	6.848e-05	9.58
LEESYDLEPFLR	[K].LEESYDLEPFLR.[R]	1xTMTpro [N-Term]	1xTMTpro [N-Term]	0.0294881	0.00221402	1	1	1	P50452	P50452 [273-284]			Serpin B8 OS=Homo sapiens OX=9606 GN=SERPINB8 PE=1 SV=2	SERPINB8	P50452	0	1814.95	12															37.6	61.2	99.3	48.2	60.2	179.8	65.5	73.7	46.6	60.9	66.1	50.8	54.5		High	0.0006353	0.0086	2.96
LEESYTLNSDLAR	[K].LEESYTLNSDLAR.[L]	1xTMTpro [N-Term]	1xTMTpro [N-Term]	1.17891e-07	9.41479e-05	1	1	7	P30740	P30740 [278-290]			Leukocyte elastase inhibitor OS=Homo sapiens OX=9606 GN=SERPINB1 PE=1 SV=1	SERPINB1	P30740	0	1814.95	13	76.3	143.1	91.1	124.6	78.1	105.2	502.9	72	124	248.3	100.1	89.8	463.7	691.3	184.7	161.5	247.5	391	187.7	5031.8	324.8	452.7	308.2	370.7	235.9	166.1	387.7		High	1.369e-05	7.363e-09	16.38
LEETLPVIR	[K].LEETLPVIR.[S]	1xTMTpro [N-Term]	1xTMTpro [N-Term]	0.00864085	0.00114313	1	1	1	O43681	O43681 [222-230]			ATPase GET3 OS=Homo sapiens OX=9606 GN=GET3 PE=1 SV=2	GET3	O43681	0	1373.83	9																												NoQuanValues	High	0.0001878	0.002109	6.94
LEETQALLR	[R].LEETQALLR.[K]	1xTMTpro [N-Term]	1xTMTpro [N-Term]	0.00409597	0.000513524	1	2	1	Q14203	Q14203 [998-1006]			Dynactin subunit 1 OS=Homo sapiens OX=9606 GN=DCTN1 PE=1 SV=3	DCTN1	Q14203; E7EX90	0	1376.81	9																												NoQuanValues	High	7.724e-05	0.0008269	8.11
LEETVQAK	[R].LEETVQAK.[-]	1xTMTpro [K8]; 1xTMTpro [N-Term]	1xTMTpro [K8]; 1xTMTpro [N-Term]	0.00167369	0.000154398	1	2	3	P31146	P31146 [454-461]			Coronin-1A OS=Homo sapiens OX=9606 GN=CORO1A PE=1 SV=4	CORO1A	P31146; H3BRY3	0	1525.91	8	208.2	949.6	492	619	259.3	293.4	947.9	239.1	326.3	461.4	409.1	212.5	700.8	789.8															High	2.094e-05	0.0002527	6.43
LEEVLTNK	[K].LEEVLTNK.[K]	1xTMTpro [K8]; 1xTMTpro [N-Term]	1xTMTpro [K8]; 1xTMTpro [N-Term]	0.006116	0.00063313	1	2	2	P78417	P78417 [153-160]			Glutathione S-transferase omega-1 OS=Homo sapiens OX=9606 GN=GSTO1 PE=1 SV=2	GSTO1	P78417; Q5TA02	0	1553.94	8															117.8	110.1	165.7	188.7	108	1646.3	210.3	198.4	142.3	163.8	137.2	158.3	194.4		High	0.0001103	0.001385	5.48
LEEVNLNNIR	[K].LEEVNLNNIR.[N]	1xTMTpro [N-Term]	1xTMTpro [N-Term]	7.40347e-06	9.41479e-05	1	1	1	P28289	P28289 [197-206]			Tropomodulin-1 OS=Homo sapiens OX=9606 GN=TMOD1 PE=1 SV=1	TMOD1	P28289	0	1517.86	10															99.9	110	103.8	82.3	97.6	92.4	85.2	469.7	207.3	121.1	92	50.6	128		High	1.369e-05	6.982e-07	10.95
LEFALLFLVFDENESWYLDDNIK	[K].LEFALLFLVFDENESWYLDDNIK.[T]	1xTMTpro [K23]; 1xTMTpro [N-Term]	1xTMTpro [K23]; 1xTMTpro [N-Term]	2.49581e-08	9.41479e-05	1	4	6	P00450	P00450 [914-936]			Ceruloplasmin OS=Homo sapiens OX=9606 GN=CP PE=1 SV=1	CP	E9PFZ2; H7C5R1; P00450; H7C5N5	0	3441.81	23	17.8	25.5	14.8	27.8	20	23.2	31.2	16.4	20.8	14.8	24.4	19	20.2	24.5	59.9	43	91.7	79.4	73.5	149.2	79.4	65.3	69.1	146.6	75.4	99.3	76.3		High	1.369e-05	1.336e-09	13.85
LEFIVSTGPYPSESAMTK	[R].LEFIVSTGPYPSESAMTK.[A]	1xTMTpro [K18]; 1xTMTpro [N-Term]	1xTMTpro [K18]; 1xTMTpro [N-Term]	9.70279e-05	9.41479e-05	1	2	1	Q08188	Q08188 [54-71]			Protein-glutamine gamma-glutamyltransferase E OS=Homo sapiens OX=9606 GN=TGM3 PE=1 SV=4	TGM3	Q08188; A0A494C0J7	0	2712.41	18																												NoQuanValues	High	1.369e-05	1.148e-05	10.83
LEFTAHVLSQK	[R].LEFTAHVLSQK.[F]	1xTMTpro [K11]; 1xTMTpro [N-Term]	1xTMTpro [K11]; 1xTMTpro [N-Term]	4.04076e-07	9.41479e-05	1	1	5	Q6UX06	Q6UX06 [102-112]			Olfactomedin-4 OS=Homo sapiens OX=9606 GN=OLFM4 PE=1 SV=1	OLFM4	Q6UX06	0	1881.11	11	60	148.8	106.5	116.2	153.1	193.4	2306.4	119.4	231	237.4	128.4	94.1	602.3	476.4	36	28.5	31.1	41.9	42.2	241.4	56.1	88.8	63.1	63.3	33.1	27.3	86.8		High	1.369e-05	2.853e-08	11.4
LEGALSEEPR	[K].LEGALSEEPR.[G]	1xTMTpro [N-Term]	1xTMTpro [N-Term]	6.79691e-05	9.41479e-05	1	1	4	P16157	P16157 [1602-1611]			Ankyrin-1 OS=Homo sapiens OX=9606 GN=ANK1 PE=1 SV=3	ANK1	P16157	0	1404.77	10	1120.2	117.7	1014.8	458.7	498.9	403.8	207.7	665.1	193.2	130.1	387.1	107.9	139.5	627.5	124.6	305	92.6	169.2	200.7	182.4	102.1	1866.2	598.6	155	157.3	62.7	299.6		High	1.369e-05	7.843e-06	9.47
LEGEACGVYTPR	[R].LEGEACGVYTPR.[C]	1xCarbamidomethyl [C6]; 1xTMTpro [N-Term]	1xCarbamidomethyl [C6]; 1xTMTpro [N-Term]	1.34027e-06	9.41479e-05	1	1	8	P18065	P18065 [93-104]			Insulin-like growth factor-binding protein 2 OS=Homo sapiens OX=9606 GN=IGFBP2 PE=1 SV=2	IGFBP2	P18065	0	1655.84	12	97	858.8	130.1	326.8	112.3	762.4	525.9	195.3	231.5	490.6	159.1	314.3	1143.8	716.9	250	228.7	399.4	438.6	324.5	3351	1426.7	479.4	400.6	1151.8	1160.9	668.4	622.8		High	1.369e-05	1.066e-07	10.04
LEGELVAHEPAIQNVLDMAEK	[R].LEGELVAHEPAIQNVLDMAEK.[L]	1xTMTpro [K21]; 1xTMTpro [N-Term]	1xTMTpro [K21]; 1xTMTpro [N-Term]	6.63686e-06	9.41479e-05	1	1	3	P02549	P02549 [1758-1778]			Spectrin alpha chain, erythrocytic 1 OS=Homo sapiens OX=9606 GN=SPTA1 PE=1 SV=5	SPTA1	P02549	0	3061.62	21															115	111.3	116.1	107.5	119.6	120.3	141.6	289	126.3	141.2	94	94.8	103.5		High	1.369e-05	6.185e-07	9.98
LEGFHTQISK	[K].LEGFHTQISK.[Y]	1xTMTpro [K10]; 1xTMTpro [N-Term]	1xTMTpro [K10]; 1xTMTpro [N-Term]	1.07356e-05	9.41479e-05	1	3	3	Q06323	Q06323 [167-176]			Proteasome activator complex subunit 1 OS=Homo sapiens OX=9606 GN=PSME1 PE=1 SV=1	PSME1	H0YKK6; Q06323; H0YLU2	0	1768.02	10	95.8	82.6	116.8	137.5	95.9	76.4	158.3	108.8	124.1	108.2	101.9	119.8	203.7	180.7	149.3	111.9	149.4	152	130.5	747.5	156.3	192.8	197.9	236.4	138.3	447	188.2		High	1.369e-05	1.05e-06	10.41
LEGFTLPR	[K].LEGFTLPR.[C]	1xTMTpro [N-Term]	1xTMTpro [N-Term]	0.00274759	0.000367678	1	1	3	P47989	P47989 [960-967]			Xanthine dehydrogenase/oxidase OS=Homo sapiens OX=9606 GN=XDH PE=1 SV=4	XDH	P47989	0	1236.73	8	17.5	33.2	48.6	38.4	30.2	31.4	94.8	26.2	35.9	414.7	63	58.9	1229.2	136.3															High	5.043e-05	0.0004854	7.99
LEGLDTGWNALGR	[R].LEGLDTGWNALGR.[M]	1xTMTpro [N-Term]	1xTMTpro [N-Term]	5.48396e-08	9.41479e-05	1	1	9	P11277	P11277 [1143-1155]			Spectrin beta chain, erythrocytic OS=Homo sapiens OX=9606 GN=SPTB PE=1 SV=5	SPTB	P11277	0	1705.92	13	2409	198	312.3	421.7	855.9	216.8	363.7	1079.8	284.9	233.1	379.7	177.7	224.4	844	432.3	506.4	193.4	340.4	407.8	253.1	260.1	1855.2	1367.7	367.4	355.2	156.2	520.3		High	1.369e-05	3.182e-09	15.2
LEGLEDALQK	[K].LEGLEDALQK.[A]	1xTMTpro [K10]; 1xTMTpro [N-Term]	1xTMTpro [K10]; 1xTMTpro [N-Term]	6.32982e-06	9.41479e-05	3	3	11	P04259; P02538; P48668	P04259 [427-436]; P02538 [427-436]; P48668 [427-436]			Keratin, type II cytoskeletal 6B OS=Homo sapiens OX=9606 GN=KRT6B PE=1 SV=5;Keratin, type II cytoskeletal 6A OS=Homo sapiens OX=9606 GN=KRT6A PE=1 SV=3;Keratin, type II cytoskeletal 6C OS=Homo sapiens OX=9606 GN=KRT6C PE=1 SV=3	KRT6B	P04259; P02538; P48668	0	1724.01	10	272.1	423.3	429.8	700.9	331.5	1015.9	578.5	860.8	479.2	333.3	1249.2	445.8	478.7	1036.8	299.4	670.1	8759.4	766.9	1281	446.5	729.5	257	390.1	531.2	1706.7	444.1	896.7	NotUnique	High	1.369e-05	5.876e-07	10.6
LEGNSPQGSNQGVK	[K].LEGNSPQGSNQGVK.[I]	1xTMTpro [K14]; 1xTMTpro [N-Term]	1xTMTpro [K14]; 1xTMTpro [N-Term]	5.17486e-05	9.41479e-05	1	1	3	P61006	P61006 [177-190]			Ras-related protein Rab-8A OS=Homo sapiens OX=9606 GN=RAB8A PE=1 SV=1	RAB8A	P61006	0	2023.11	14	64.6	150.3	101.7	148.4	74.2	92.7	165	54	91.1	55.4	74.9	66.4	99.3	127.8															High	1.369e-05	5.838e-06	8.2
LEGPGEQETK	[K].LEGPGEQETK.[L]	1xTMTpro [K10]; 1xTMTpro [N-Term]	1xTMTpro [K10]; 1xTMTpro [N-Term]	5.61267e-06	9.41479e-05	1	1	2	Q99808	Q99808 [240-249]			Equilibrative nucleoside transporter 1 OS=Homo sapiens OX=9606 GN=SLC29A1 PE=1 SV=3	SLC29A1	Q99808	0	1695.94	10	77.4	117.7	156.3	80.1	51	30.4	68.7	58.4	37.4	68.7	68.6	29.8	133	136.5	122.4	132.9	224.9	175.4	127.9	2267.3	95.5	288.2	160.3	145.6	68.3	204.1	196.1		High	1.369e-05	5.147e-07	11.66
LEGPNNVECTTSGR	[K].LEGPNNVECTTSGR.[W]	1xCarbamidomethyl [C9]; 1xTMTpro [N-Term]	1xCarbamidomethyl [C9]; 1xTMTpro [N-Term]	0.000224712	0.000154398	1	4	3	Q5R345	Q5R345 [546-559]			p-selectin OS=Homo sapiens OX=9606 GN=SELP PE=1 SV=1	SELP	Q5R345; Q5R341; Q5R349; P16109	0	1837.9	14															124.4	124.8	113.8	105.2	122.8	499.8	104.2	163.5	217.7	113.6	111.9	83.5	116.2		High	2.094e-05	2.733e-05	8.16
LEGQMGEDGNSIK	[K].LEGQMGEDGNSIK.[V]	1xTMTpro [K13]; 1xTMTpro [N-Term]	1xTMTpro [K13]; 1xTMTpro [N-Term]	4.2802e-08	9.41479e-05	2	12	1	A0A087WTF6; A0A0D9SF98	A0A087WTF6 [607-619]; A0A0D9SF98 [116-128]			Neural cell adhesion molecule 1 OS=Homo sapiens OX=9606 GN=NCAM1 PE=1 SV=1;Neural cell adhesion molecule 1 (Fragment) OS=Homo sapiens OX=9606 GN=NCAM1 PE=1 SV=1	NCAM1	A0A087WTF6; A0A0D9SF98; A0A087WWJ5; A0A087WX77; A0A087WTE4; A0A087WZS4; A0A087WWD4; A0A087WV75; H7BYX6; A0A087WVU1; A0A087X1V2; P13591	0	1986.05	13															89	45.1	46.2	97.2	113.1	1723.9	100.7	144.2	84.8	77.9	74.6	40.6	121.4	NotUnique	High	1.369e-05	2.419e-09	13.39
LEGQMGEDGNSIK	[K].LEGQMGEDGNSIK.[V]	1xTMTpro [K13]; 1xTMTpro [N-Term]	1xTMTpro [K13]; 1xTMTpro [N-Term]	6.35292e-06	9.41479e-05	2	12	2	A0A087WTF6; A0A0D9SF98	A0A087WTF6 [607-619]; A0A0D9SF98 [116-128]			Neural cell adhesion molecule 1 OS=Homo sapiens OX=9606 GN=NCAM1 PE=1 SV=1;Neural cell adhesion molecule 1 (Fragment) OS=Homo sapiens OX=9606 GN=NCAM1 PE=1 SV=1	NCAM1	A0A087WTF6; A0A0D9SF98; A0A087WWJ5; A0A087WX77; A0A087WTE4; A0A087WZS4; A0A087WWD4; A0A087WV75; H7BYX6; A0A087WVU1; A0A087X1V2; P13591	0	2133.08	13															106.1	54.2	47.2	87.8	102.6	2848.9	70.1	204.2	92.5	44.2	64.3	40.6	177.2	NotUnique	High	1.369e-05	5.897e-07	14.13
LEGSAPTDVLDSLTTIPELK	[K].LEGSAPTDVLDSLTTIPELK.[D]	1xTMTpro [K20]; 1xTMTpro [N-Term]	1xTMTpro [K20]; 1xTMTpro [N-Term]	0.00136391	0.000154398	1	1	2	Q86UX7	Q86UX7 [334-353]			Fermitin family homolog 3 OS=Homo sapiens OX=9606 GN=FERMT3 PE=1 SV=1	FERMT3	Q86UX7	0	2707.53	20	48.8	61.9	55	123.3	60	80.2	113.1	65.4	54.4	46.3	76.8	51.4	82.6	86.9															High	2.094e-05	0.0001931	8.56
LEGSGSYNK	[K].LEGSGSYNK.[G]	1xTMTpro [K9]; 1xTMTpro [N-Term]	1xTMTpro [K9]; 1xTMTpro [N-Term]	1.69268e-05	9.41479e-05	1	1	11	A0A075B6I1	A0A075B6I1 [71-79]			Immunoglobulin lambda variable 4-60 OS=Homo sapiens OX=9606 GN=IGLV4-60 PE=3 SV=1	IGLV4-60	A0A075B6I1	0	1562.87	9	867.4	303.4	2174.4	3823.5	3317.2	704.4	548.3	1591.2	319.1	289.4	1463	270.4	534.1	1847.5	1212.2	455.9	658.8	351.8	5575	676.7	592.3	301.1	4342.6	888	528.7	517	1326.1		High	1.369e-05	1.726e-06	10.84
LEGTPWCNLR	[R].LEGTPWCNLR.[Y]	1xCarbamidomethyl [C7]; 1xTMTpro [N-Term]	1xCarbamidomethyl [C7]; 1xTMTpro [N-Term]	0.00275732	0.000367678	2	3	5	I3L4Y3; P55259	I3L4Y3 [78-87]; P55259 [166-175]			Pancreatic secretory granule membrane major glycoprotein GP2 (Fragment) OS=Homo sapiens OX=9606 GN=GP2 PE=1 SV=1;Pancreatic secretory granule membrane major glycoprotein GP2 OS=Homo sapiens OX=9606 GN=GP2 PE=1 SV=3	GP2	I3L4Y3; I3L486; P55259	0	1549.81	10	45.5	106.7	50.7	100.3	46.7	45	280.7	70.9	84.2	674.5	134.1	127.6	2030.4	281.6	62.2	60.2	82.5	84	91.3	341.2	694.4	2881.9	118.3	183.8	225.9	74.9	633.3	NotUnique	High	5.043e-05	0.0004876	6.73
LEICNLTPDALK	[R].LEICNLTPDALK.[S]	1xCarbamidomethyl [C4]; 1xTMTpro [K12]; 1xTMTpro [N-Term]	1xCarbamidomethyl [C4]; 1xTMTpro [K12]; 1xTMTpro [N-Term]	9.69008e-07	9.41479e-05	1	1	4	P07384	P07384 [348-359]			Calpain-1 catalytic subunit OS=Homo sapiens OX=9606 GN=CAPN1 PE=1 SV=1	CAPN1	P07384	0	1995.14	12	98.3	101	150.7	142.4	109.6	119.7	190.3	117	100.5	133.2	116.1	91.3	246.6	208.6	112.5	103.5	213.1	180	101.1	721.3	170.4	219	150.6	146.9	122	217.8	163.2		High	1.369e-05	7.466e-08	10.32
LEIDLLK	[RK].LEIDLLK.[GS]	1xTMTpro [K7]; 1xTMTpro [N-Term]	1xTMTpro [K7]; 1xTMTpro [N-Term]	0.0678391	0.00550103	1	4	2	P19320	P19320 [148-154]			Vascular cell adhesion protein 1 OS=Homo sapiens OX=9606 GN=VCAM1 PE=1 SV=1	VCAM1	P19320; E9PDD2; A0A087WTY4; P49454	0	1451.93	7															160.2	159.9	151.5	284.3	174.4	944.7	688.5	236.8	235.3	316.8	206.2	186.7	230		High	0.001557	0.01989	4.24
LEIEAETDR	[R].LEIEAETDR.[V]	1xTMTpro [N-Term]	1xTMTpro [N-Term]	0.0355271	0.00249466	1	8	1	A0A0D9SFB1	A0A0D9SFB1 [99-107]			Dynamin GTPase OS=Homo sapiens OX=9606 GN=DNM1 PE=1 SV=1	DNM1	A0A0D9SFB1; A0A1B0GUX5; A0A1B0GU67; E5RHK8; Q05193; A0A0U1RQP1; A0A0D9SFE4; Q9UQ16	0	1379.73	9																												NoQuanValues	High	0.0007742	0.01064	5.05
LEIELLK	[R].LEIELLK.[G]	1xTMTpro [K7]; 1xTMTpro [N-Term]	1xTMTpro [K7]; 1xTMTpro [N-Term]	0.0886139	0.00690813	1	1	4	P19320	P19320 [436-442]			Vascular cell adhesion protein 1 OS=Homo sapiens OX=9606 GN=VCAM1 PE=1 SV=1	VCAM1	P19320	0	1465.95	7	130.5	401.8	190.7	272.3	177.7	260.7	363.8	161	148.7	216	169.5	177.3	370.9	397.4	84.1	72.8	92	133.9	98.6	535.9	411.8	116.6	124.9	162.7	113.4	102.2	129.2		High	0.001989	0.02478	4.1
LEILQIHTK	[R].LEILQIHTK.[N]	1xTMTpro [K9]; 1xTMTpro [N-Term]	1xTMTpro [K9]; 1xTMTpro [N-Term]	8.69076e-06	9.41479e-05	1	3	12	P55072	P55072 [378-386]			Transitional endoplasmic reticulum ATPase OS=Homo sapiens OX=9606 GN=VCP PE=1 SV=4	VCP	C9JUP7; P55072; A0A7I2V540	0	1703.07	9	1339.5	495.1	1375.5	1514.3	1170.7	2660.6	1965	1472.1	526.2	767.1	708.1	450.6	1727.3	2142.4	722.8	437.2	931.8	235.4	623.6	999.7	1724.6	1003.2	648.9	1446.9	370.9	819.7	621.8		High	1.369e-05	8.324e-07	8.93
LEIQSQVDSQHVGHSVLTAK	[K].LEIQSQVDSQHVGHSVLTAK.[G]	1xTMTpro [K20]; 1xTMTpro [N-Term]	1xTMTpro [K20]; 1xTMTpro [N-Term]	1.43101e-11	9.41479e-05	1	1	2	P04114	P04114 [2986-3005]			Apolipoprotein B-100 OS=Homo sapiens OX=9606 GN=APOB PE=1 SV=2	APOB	P04114	0	2784.55	20	238.5	125.6	163.4	127.8	257.5	136	125.3	119.6	161.5	187	217.7	103.9	111.8	267.8															High	1.369e-05	3.654e-13	17
LEIWDGFPDVGPHIGR	[R].LEIWDGFPDVGPHIGR.[Y]	1xTMTpro [N-Term]	1xTMTpro [N-Term]	6.84928e-08	9.41479e-05	1	7	2	Q5JWQ6	Q5JWQ6 [30-45]			Neuropilin OS=Homo sapiens OX=9606 GN=NRP1 PE=1 SV=1	NRP1	Q5T7F0; Q5JWQ4; H0Y4A0; E7EX60; Q5JWQ6; E9PEP6; O14786	0	2112.12	16	41.5	52.3	53	71.7	45.4	42.8	107.6	78.5	53.3	34	51	46.5	71.9	65.4	34	27.2	27.9	32.7	33.1	78.8	41.9	36.8	31.2	41.5	30.3	27	35.1		High	1.369e-05	4.06e-09	12.24
LEKEIETYHNLLEGGQEDFESSGAGK	[R].LEKEIETYHNLLEGGQEDFESSGAGK.[I]	2xTMTpro [K3; K26]; 1xTMTpro [N-Term]	2xTMTpro [K3; K26]; 1xTMTpro [N-Term]	1.34403e-12	9.41479e-05	1	2	7	P35527	P35527 [447-472]			Keratin, type I cytoskeletal 9 OS=Homo sapiens OX=9606 GN=KRT9 PE=1 SV=3	KRT9	P35527; K7EQQ3	1	3792.97	26	144.1	181.1	206.5	274.2	166	196.5	411.1	250.8	209.6	150.2	217.2	174	281.3	353.2	263.6	391.3	431.5	171.8	283.7	321	303.6	417.3	312.7	396.5	1214	208.1	424.2		High	1.369e-05	2.712e-14	17
LELAQYR	[K].LELAQYR.[E]	1xTMTpro [N-Term]	1xTMTpro [N-Term]	0.0551168	0.00411377	1	1	2	P25705	P25705 [435-441]			ATP synthase subunit alpha, mitochondrial OS=Homo sapiens OX=9606 GN=ATP5F1A PE=1 SV=1	ATP5F1A	P25705	0	1196.7	7	215.2	182.3	262.6	312.6	198.1	318.6	594.1	288.2	150.4	101.8	311.6	131.3	221.6	415.6	189	153.9	288.1	194.1	191.6	318.5	207.1	207.1	244.1	287.8	272.8	210.2	191.8		High	0.001281	0.01665	5.1
LELELRPTGEIEQYSVSATYELQR	[R].LELELRPTGEIEQYSVSATYELQR.[E]	1xTMTpro [N-Term]	1xTMTpro [N-Term]	1.56752e-11	9.41479e-05	1	1	52	P04114	P04114 [1001-1024]			Apolipoprotein B-100 OS=Homo sapiens OX=9606 GN=APOB PE=1 SV=2	APOB	P04114	0	3128.64	24	5533.8	5507.9	6423.2	4008	6381.5	2285.5	3917.2	2398.3	1494.4	1700.5	3335.8	1044.5	1888.9	4673.7	1399.8	2352.5	1572.3	2232.6	1913.4	1548	1873.5	2110.2	2904.7	3208.4	1111.3	859.7	2103		High	1.369e-05	4.034e-13	17
LELFGCDIY	[R].LELFGCDIY.[-]	1xCarbamidomethyl [C6]; 1xTMTpro [N-Term]	1xCarbamidomethyl [C6]; 1xTMTpro [N-Term]	0.0417395	0.00311106	1	2	5	P12259	P12259 [2216-2224]			Coagulation factor V OS=Homo sapiens OX=9606 GN=F5 PE=1 SV=4	F5	P12259; A0A0A0MRJ7	0	1433.73	9	164.7	190.4	189.4	237.2	153.3	161.9	226.3	191.9	237.1	111.3	190	304.6	198.9	188.5	63.2	56.8	44.5	55.6	77.3	60.6	80.7	84.1	66.4	61.2	56.6	39.1	55.9		High	0.0009327	0.0127	4.49
LELHVDGPPPRPQLR	[R].LELHVDGPPPRPQLR.[A]	1xTMTpro [N-Term]	1xTMTpro [N-Term]	3.0276e-08	9.41479e-05	1	1	20	P04217	P04217 [392-406]			Alpha-1B-glycoprotein OS=Homo sapiens OX=9606 GN=A1BG PE=1 SV=4	A1BG	P04217	0	2028.17	15	675.4	2120.5	851	1431.9	764	896.4	1723.6	817.5	813.6	698.3	849.8	791.2	1136.4	1365.5	265.7	255.3	343.3	382.8	325.6	466.6	998.5	362.7	412.6	551.3	319.1	247.1	320.3		High	1.369e-05	1.655e-09	16.4
LELLSLSK	[K].LELLSLSK.[N]	1xTMTpro [K8]; 1xTMTpro [N-Term]	1xTMTpro [K8]; 1xTMTpro [N-Term]	0.00169788	0.000154398	1	1	16	P22792	P22792 [363-370]			Carboxypeptidase N subunit 2 OS=Homo sapiens OX=9606 GN=CPN2 PE=1 SV=3	CPN2	P22792	0	1510.97	8	975.8	5722.6	1181.2	2169.6	1234.8	1239.1	4512.8	788.4	863.3	1443.1	1283.5	471.7	1869.8	2268.9	566.3	908.4	757.5	2288.2	810.7	2683	1114.3	2107.4	1193.9	1406.3	1149.9	718.9	1287.9		High	2.094e-05	0.0002569	6.45
LELQGCEVNGCSTPLGMENGK	[R].LELQGCEVNGCSTPLGMENGK.[I]	2xCarbamidomethyl [C6; C11]; 1xTMTpro [K21]; 1xTMTpro [N-Term]	2xCarbamidomethyl [C6; C11]; 1xTMTpro [K21]; 1xTMTpro [N-Term]	4.99492e-06	9.41479e-05	1	2	3	P12259	P12259 [2056-2076]			Coagulation factor V OS=Homo sapiens OX=9606 GN=F5 PE=1 SV=4	F5	P12259; A0A0A0MRJ7	0	3048.48	21	47.3	73	67.2	118.2	53.6	65.7	129.1	84.1	49	36	65.9	28.8	58.8	95.4	140.3	121.5	115.1	87.2	170.5	118.3	191.4	211.9	143	120.3	141.5	49.2	105		High	1.369e-05	4.52e-07	10.29
LELQGCEVNGCSTPLGMENGK	[R].LELQGCEVNGCSTPLGMENGK.[I]	2xCarbamidomethyl [C6; C11]; 1xTMTpro [K21]; 1xTMTpro [N-Term]	2xCarbamidomethyl [C6; C11]; 1xTMTpro [K21]; 1xTMTpro [N-Term]	1.15762e-07	9.41479e-05	1	2	2	P12259	P12259 [2056-2076]			Coagulation factor V OS=Homo sapiens OX=9606 GN=F5 PE=1 SV=4	F5	P12259; A0A0A0MRJ7	0	2901.44	21	91.1	81	131.3	390.3	102.1	117.4	180.5	130.2	74.4	46.8	100.6	46.5	91	162.8															High	1.369e-05	7.219e-09	10.74
LELSVDGAK	[K].LELSVDGAK.[Q]	1xTMTpro [K9]; 1xTMTpro [N-Term]	1xTMTpro [K9]; 1xTMTpro [N-Term]	0.000439857	0.000154398	4	10	14	A0A0G2JPR0; P0C0L4; A0A140TA29; P0C0L5	A0A0G2JPR0 [571-579]; P0C0L4 [571-579]; A0A140TA29 [571-579]; P0C0L5 [571-579]			C4a anaphylatoxin OS=Homo sapiens OX=9606 GN=C4A PE=1 SV=1;Complement C4-A OS=Homo sapiens OX=9606 GN=C4A PE=1 SV=2;C4a anaphylatoxin OS=Homo sapiens OX=9606 GN=C4B PE=1 SV=1;Complement C4-B OS=Homo sapiens OX=9606 GN=C4B PE=1 SV=2	C4A	F5GXS0; A0A0G2JL54; A0A140TA32; A0A3B3ISA6; A0A0G2JPR0; P0C0L4; A0A140TA29; P0C0L5; A0A140TA44; A0A140TA49	0	1539.92	9	679	2114.6	680.1	1041.3	379.7	424.6	1176.9	468.2	336.7	395.2	367.3	231.5	514.8	743.1	1178.4	964.4	2133.2	1985.3	936.3	2479.1	784.1	2603.1	1343.3	1317.4	1149.7	286.9	1751.9	NotUnique	High	2.094e-05	5.282e-05	7.2
LELVFLVDDSSSVGEVNFR	[R].LELVFLVDDSSSVGEVNFR.[S]	1xTMTpro [N-Term]	1xTMTpro [N-Term]	3.41196e-09	9.41479e-05	1	2	3	Q4LDE5	Q4LDE5 [82-100]			Sushi, von Willebrand factor type A, EGF and pentraxin domain-containing protein 1 OS=Homo sapiens OX=9606 GN=SVEP1 PE=1 SV=3	SVEP1	Q4LDE5; A0A0A0MSD0	0	2429.29	19	70.1	80.3	142.7	109.3	77.1	82.3	130.8	85.9	81	61.2	86.6	84.2	104.1	128.7															High	1.369e-05	1.499e-10	16.93
LEMNYVVGGVVSHR	[K].LEMNYVVGGVVSHR.[N]	1xTMTpro [N-Term]	1xTMTpro [N-Term]	3.20011e-07	9.41479e-05	1	1	1	P23142	P23142 [676-689]			Fibulin-1 OS=Homo sapiens OX=9606 GN=FBLN1 PE=1 SV=4	FBLN1	P23142	0	1864.01	14																												NoQuanValues	High	1.369e-05	2.206e-08	10.47
LENEIQTYR	[R].LENEIQTYR.[S]	1xTMTpro [N-Term]	1xTMTpro [N-Term]	0.000278922	0.000154398	1	1	37	P13645	P13645 [442-450]			Keratin, type I cytoskeletal 10 OS=Homo sapiens OX=9606 GN=KRT10 PE=1 SV=6	KRT10	P13645	0	1469.79	9	2025.8	1636.5	4403.9	3789.1	2271.4	5855.9	3266.2	4888.4	3414.5	1421.2	3067.6	2800.9	2499.5	4897.7	2531.9	6223.4	12309.6	2705.8	4501	3322.4	8340.4	6265.7	3957.5	3518.2	10518.7	3689.5	4752.2		High	2.094e-05	3.379e-05	9.09
LENGEIETIAR	[K].LENGEIETIAR.[F]	1xTMTpro [N-Term]	1xTMTpro [N-Term]	9.25553e-05	9.41479e-05	1	2	3	H0Y512	H0Y512 [109-119]			Adipocyte plasma membrane-associated protein (Fragment) OS=Homo sapiens OX=9606 GN=APMAP PE=1 SV=1	APMAP	H0Y512; Q9HDC9	0	1548.86	11	110.9	168.4	141	151.6	124.1	98	210	66.1	98.3	91.2	83.1	74.1	149.2	151.4	116.1	109.8	100.9	123.6	128.5	157.4	57.3	287.3	96.8	167.4	81.9	170.7	135.9		High	1.369e-05	1.091e-05	9.21
LENINGVTDGYLNSLCTVR	[K].LENINGVTDGYLNSLCTVR.[A]	1xCarbamidomethyl [C16]; 1xTMTpro [N-Term]	1xCarbamidomethyl [C16]; 1xTMTpro [N-Term]	3.64055e-10	9.41479e-05	1	1	2	P15924	P15924 [753-771]			Desmoplakin OS=Homo sapiens OX=9606 GN=DSP PE=1 SV=3	DSP	P15924	0	2442.26	19	66.2	82.8	97.3	110.7	60.6	106.4	128.9	100.4	72.8	48	96.5	60.4	79.2	107.1															High	1.369e-05	1.282e-11	17
LENLEPEHEYK	[K].LENLEPEHEYK.[C]	1xTMTpro [K11]; 1xTMTpro [N-Term]	1xTMTpro [K11]; 1xTMTpro [N-Term]	0.000343528	0.000154398	1	7	1	P08575	P08575 [356-366]			Receptor-type tyrosine-protein phosphatase C OS=Homo sapiens OX=9606 GN=PTPRC PE=1 SV=3	PTPRC	A0A140TA68; P08575; A0A075B788; E9PKH0; A0A140TA77; A0A0G2JNW2; M3ZCP1	0	2009.08	11	20.2	65.6	37.9	43.9	18	28.6	122.8	27.5	33.9	57	37.4	22.3	102.2	86.1															High	2.094e-05	4.141e-05	8.04
LENLFEALNNK	[K].LENLFEALNNK.[N]	1xTMTpro [K11]; 1xTMTpro [N-Term]	1xTMTpro [K11]; 1xTMTpro [N-Term]	0.001027	0.000154398	1	1	3	P31944	P31944 [105-115]			Caspase-14 OS=Homo sapiens OX=9606 GN=CASP14 PE=1 SV=2	CASP14	P31944	0	1913.1	11															83.5	122.1	238.4	102	103.5	149.2	168.7	138.3	113.2	131	161.8	87.5	101		High	2.094e-05	0.0001351	6.59
LENLLLLDLQHNR	[K].LENLLLLDLQHNR.[L]	1xTMTpro [N-Term]	1xTMTpro [N-Term]	7.90529e-06	9.41479e-05	1	1	1	P51888	P51888 [194-206]			Prolargin OS=Homo sapiens OX=9606 GN=PRELP PE=1 SV=1	PRELP	P51888	0	1895.1	13																												NoQuanValues	High	1.369e-05	7.501e-07	7.65
LENLPDTEDQETVDINSVSEGK	[K].LENLPDTEDQETVDINSVSEGK.[E]	1xTMTpro [K22]; 1xTMTpro [N-Term]	1xTMTpro [K22]; 1xTMTpro [N-Term]	2.49581e-08	9.41479e-05	1	1	1	Q9H2G2	Q9H2G2 [430-451]			STE20-like serine/threonine-protein kinase OS=Homo sapiens OX=9606 GN=SLK PE=1 SV=1	SLK	Q9H2G2	0	3040.55	22															29.7	30.7	32.8	68.8	40.5	360.2	57.8	87.5	40.7	51.8	47.6	28.1	56.7		High	1.369e-05	1.339e-09	12.85
LENMYHLFQLK	[K].LENMYHLFQLK.[R]	1xTMTpro [K11]; 1xTMTpro [N-Term]	1xTMTpro [K11]; 1xTMTpro [N-Term]	9.37741e-07	9.41479e-05	1	2	2	P11277	P11277 [1686-1696]			Spectrin beta chain, erythrocytic OS=Homo sapiens OX=9606 GN=SPTB PE=1 SV=5	SPTB	P11277; H0YJE6	0	2044.15	11	325.4	36.5	282.4	277.6	159.6	136.4	77	162.4	50.7	44.1	115.2	20.1	59.3	173.1	61.2	98.8	31	71.1	77.8	52.6	43.6	251.7	208.4	62.4	86.4	21.4	101.9		High	1.369e-05	7.196e-08	10.09
LENTEDIEEVEQHIQTIK	[R].LENTEDIEEVEQHIQTIK.[S]	1xTMTpro [K18]; 1xTMTpro [N-Term]	1xTMTpro [K18]; 1xTMTpro [N-Term]	3.24925e-06	9.41479e-05	1	6	2	Q9NUN5	Q9NUN5 [235-252]			Lysosomal cobalamin transport escort protein LMBD1 OS=Homo sapiens OX=9606 GN=LMBRD1 PE=1 SV=1	LMBRD1	Q9NUN5; A0A3B3IRS7; A0A3B3ITP2; A0A3B3IT31; A0A3B3IU68; A0A3F2YP66	0	2776.49	18	27.8	21.6	42.1	97.9	34.4	52.3	56.9	52.8	23.4	42.9	52.8	26.1	94	65.6	109.7	74.6	53.2	38.5	121	124.7	84.7	69.9	139	86.1	49.5	69.5	85.9		High	1.369e-05	2.825e-07	17
LENYIVENMK	[K].LENYIVENMK.[S]	1xTMTpro [K10]; 1xTMTpro [N-Term]	1xTMTpro [K10]; 1xTMTpro [N-Term]	0.000268098	0.000154398	1	1	3	Q15389	Q15389 [100-109]			Angiopoietin-1 OS=Homo sapiens OX=9606 GN=ANGPT1 PE=1 SV=2	ANGPT1	Q15389	0	1861.04	10	113	98.6	174.1	215.2	145.6	132.4	176.4	276.5	80.7	59.1	94.4	81.1	100.5	183.8															High	2.094e-05	3.258e-05	4.54
LENYPIPEPGPNEVLLR	[R].LENYPIPEPGPNEVLLR.[M]	1xTMTpro [N-Term]	1xTMTpro [N-Term]	7.44256e-09	9.41479e-05	1	3	10	Q00796	Q00796 [22-38]			Sorbitol dehydrogenase OS=Homo sapiens OX=9606 GN=SORD PE=1 SV=4	SORD	H0YKB3; Q00796; A0A6I8PIS1	0	2254.24	17	90.7	140.2	179.9	204.9	116	167.9	212.4	184.9	276.7	613.6	221.7	342.6	1686.1	450.4	1119.7	225.3	434.6	943.3	257.2	476.4	233.6	233.4	347.9	455.7	191	2264.7	582.7		High	1.369e-05	3.533e-10	15.44
LEPATQLFQNTK	[R].LEPATQLFQNTK.[K]	1xTMTpro [K12]; 1xTMTpro [N-Term]	1xTMTpro [K12]; 1xTMTpro [N-Term]	0.102575	0.00765383	1	2	1	A0A3F2YNW3	A0A3F2YNW3 [34-45]			Uncharacterized protein C2orf15 OS=Homo sapiens OX=9606 GN=C2orf15 PE=4 SV=1	C2orf15	A0A3F2YNW3; Q8WU43	0	1998.15	12																												NoQuanValues	High	0.002246	0.02831	5.26
LEPESEYYK	[R].LEPESEYYK.[L]	1xTMTpro [K9]; 1xTMTpro [N-Term]	1xTMTpro [K9]; 1xTMTpro [N-Term]	0.0189985	0.00153358	1	1	1	Q9UKU9	Q9UKU9 [386-394]			Angiopoietin-related protein 2 OS=Homo sapiens OX=9606 GN=ANGPTL2 PE=1 SV=1	ANGPTL2	Q9UKU9	0	1765.95	9	130.5	115.1	171.2	531.6	187.3	139.2	342.8	134.8	67	160.2	111	125.5	153.7	250.9															High	0.0003801	0.005152	5.8
LEPGQQEEYYR	[R].LEPGQQEEYYR.[K]	1xTMTpro [N-Term]	1xTMTpro [N-Term]	7.30926e-05	9.41479e-05	1	3	3	P04180	P04180 [172-182]			Phosphatidylcholine-sterol acyltransferase OS=Homo sapiens OX=9606 GN=LCAT PE=1 SV=1	LCAT	J3QKT0; P04180; J3QSE5	0	1715.86	11	88.4	156.2	110.8	144.7	113.5	107.3	135.7	83.1	60.7	58.5	88.8	63.2	81.9	188.3	119.4	121.4	154.9	165.9	144.9	238	935.1	215.5	239.9	186.7	292	232.7	221.5		High	1.369e-05	8.464e-06	7.68
LEPHEGLLLR	[K].LEPHEGLLLR.[F]	1xTMTpro [N-Term]	1xTMTpro [N-Term]	8.24016e-05	9.41479e-05	1	4	1	F5GZS6	F5GZS6 [585-594]			4F2 cell-surface antigen heavy chain OS=Homo sapiens OX=9606 GN=SLC3A2 PE=1 SV=1	SLC3A2	F5GZS6; F5GZI0; P08195; J3KPF3	0	1480.88	10																												NoQuanValues	High	1.369e-05	9.637e-06	9.09
LEPHLQPR	[K].LEPHLQPR.[G]	1xTMTpro [N-Term]	1xTMTpro [N-Term]	0.00281642	0.000367678	1	1	1	Q96F46	Q96F46 [650-657]			Interleukin-17 receptor A OS=Homo sapiens OX=9606 GN=IL17RA PE=1 SV=2	IL17RA	Q96F46	0	1293.76	8															58.7	62	64.7	181.4	56.2	707.8	80.8	194.6	62.7	102.7	87.5	53.7	107.3		High	5.831e-05	0.0005024	6.26
LEPNAQAQMYR	[R].LEPNAQAQMYR.[L]	1xTMTpro [N-Term]	1xTMTpro [N-Term]	0.00165578	0.000154398	1	1	1	O95782	O95782 [945-955]			AP-2 complex subunit alpha-1 OS=Homo sapiens OX=9606 GN=AP2A1 PE=1 SV=3	AP2A1	O95782	0	1624.84	11																												NoQuanValues	High	2.094e-05	0.0002484	6.77
LEPPWINVLQEDSVTLTCQGAR	[K].LEPPWINVLQEDSVTLTCQGAR.[S]	1xCarbamidomethyl [C18]; 1xTMTpro [N-Term]	1xCarbamidomethyl [C18]; 1xTMTpro [N-Term]	1.77564e-10	9.41479e-05	1	4	6	P12318	P12318 [45-66]			Low affinity immunoglobulin gamma Fc region receptor II-a OS=Homo sapiens OX=9606 GN=FCGR2A PE=1 SV=4	FCGR2A	F5GX41; V9GY83; P12318; F5GXY9	0	2830.47	22	109.7	142.5	161.4	224.1	152	180.5	270	175.7	113.7	109	187.2	98.1	405	192.3	53.1	48.4	52.5	115.7	62.4	237.3	82.9	77.8	77.4	89.8	74.3	104.5	68.4		High	1.369e-05	5.828e-12	17
LEPYADQLR	[R].LEPYADQLR.[T]	1xTMTpro [N-Term]	1xTMTpro [N-Term]	0.00107991	0.000154398	1	1	14	P06727	P06727 [135-143]			Apolipoprotein A-IV OS=Homo sapiens OX=9606 GN=APOA4 PE=1 SV=4	APOA4	P06727	0	1408.78	9	4220.6	722	1632.2	1031	1895.3	568.4	401.6	3308.9	428.2	456	792	358.1	513.1	1680.5	878.1	1817.8	691.5	815.6	816.4	763.5	1691.2	2459.5	1522.5	1017.5	815.1	555.9	1284.1		High	2.094e-05	0.0001434	6.7
LEQDEYALR	[R].LEQDEYALR.[S]	1xTMTpro [N-Term]	1xTMTpro [N-Term]	0.00525471	0.00063313	1	2	1	F5GZQ3	F5GZQ3 [224-232]			Trifunctional enzyme subunit beta, mitochondrial OS=Homo sapiens OX=9606 GN=HADHB PE=1 SV=1	HADHB	F5GZQ3; P55084	0	1440.77	9																												NoQuanValues	High	0.0001032	0.001141	6.67
LEQEHLLEDIAHVR	[R].LEQEHLLEDIAHVR.[Q]	1xTMTpro [N-Term]	1xTMTpro [N-Term]	3.99385e-08	9.41479e-05	1	1	2	P12036	P12036 [169-182]			Neurofilament heavy polypeptide OS=Homo sapiens OX=9606 GN=NEFH PE=1 SV=4	NEFH	P12036	0	2006.1	14	43.3	39.8	69.8	57.1	42.8	68.1	92.5	59.1	56	29.3	44.4	53.9	53.1	62.2	38.2	61	50.6	46.9	59.2	54.4	62.8	79.8	66.8	57.2	67.4	51.3	58.8		High	1.369e-05	2.244e-09	12.48
LEQEIATYR	[R].LEQEIATYR.[RSH]	1xTMTpro [N-Term]	1xTMTpro [N-Term]	0.000136938	9.41479e-05	5	12	8	P02533; P19012; P13646; Q04695; P08779	P02533 [408-416]; P19012 [399-407]; P13646 [398-406]; Q04695 [377-385]; P08779 [410-418]			Keratin, type I cytoskeletal 14 OS=Homo sapiens OX=9606 GN=KRT14 PE=1 SV=4;Keratin, type I cytoskeletal 15 OS=Homo sapiens OX=9606 GN=KRT15 PE=1 SV=3;Keratin, type I cytoskeletal 13 OS=Homo sapiens OX=9606 GN=KRT13 PE=1 SV=4;Keratin, type I cytoskeletal 17 OS=Homo sapiens OX=9606 GN=KRT17 PE=1 SV=2;Keratin, type I cytoskeletal 16 OS=Homo sapiens OX=9606 GN=KRT16 PE=1 SV=4	KRT14	A0A3B3IS58; P02533; P08727; Q8N1A0; K7ERE3; A8MT21; P19012; F5GWP8; P13646; Q04695; P08779; P35900	0	1426.79	9	553.4	729.5	917.3	1453	665.2	1352.3	1009.9	1080.1	881.9	573	1110.6	701.4	880.1	1291.5	336.9	736	3423.4	676.2	825.4	619.3	1681	701.3	516.6	752.7	2739	436.3	920.6	NotUnique	High	1.369e-05	1.647e-05	11.4
LEQGENVFLQATDK	[K].LEQGENVFLQATDK.[N]	1xTMTpro [K14]; 1xTMTpro [N-Term]	1xTMTpro [K14]; 1xTMTpro [N-Term]	3.67271e-08	9.41479e-05	1	3	27	P02746	P02746 [216-229]			Complement C1q subcomponent subunit B OS=Homo sapiens OX=9606 GN=C1QB PE=1 SV=3	C1QB	A0A0A0MSV6; P02746; D6R934	0	2200.21	14	5557.1	2824.6	12158.5	8168.1	4834.9	4197.7	12517.3	3696.1	2792.5	2302.5	5811.6	1242.1	3454.5	7277.2	1019.4	797.1	847.2	1075.4	1273.1	2141.1	3579.1	932.7	1344.7	1171.7	1103	544.7	1244.5		High	1.369e-05	2.046e-09	11.98
LEQGQAIDDLMPAQK	[R].LEQGQAIDDLMPAQK.[-]	1xTMTpro [K15]; 1xTMTpro [N-Term]	1xTMTpro [K15]; 1xTMTpro [N-Term]	1.32613e-05	9.41479e-05	1	2	7	P12277	P12277 [367-381]			Creatine kinase B-type OS=Homo sapiens OX=9606 GN=CKB PE=1 SV=1	CKB	P12277; H0YJG0	0	2412.28	15	148.9	195.1	242	396.2	201.5	702.8	447.7	303	159.8	119.1	246.3	131.1	193.2	331.5	223.3	208.6	213.3	145.7	241.1	347.5	258.9	262	289.1	198.8	289.3	192.9	207.6		High	1.369e-05	1.324e-06	8.86
LEQLAAK	[K].LEQLAAK.[F]	1xTMTpro [K7]; 1xTMTpro [N-Term]	1xTMTpro [K7]; 1xTMTpro [N-Term]	0.0181826	0.00153358	1	1	2	P49792	P49792 [2119-2125]			E3 SUMO-protein ligase RanBP2 OS=Homo sapiens OX=9606 GN=RANBP2 PE=1 SV=2	RANBP2	P49792	0	1380.87	7	132.6	105.6	176.7	184.6	147.6	168.6	203.2	143.4	174.1	83.5	132.1	162.3	136	199.1	79.5	58.4	105.4	62.4	89.1	90.1	82.7	73.6	116.8	104.2	79.7	64.6	81.5		High	0.000373	0.004894	5.85
LEQLGIPR	[K].LEQLGIPR.[Q]	1xTMTpro [N-Term]	1xTMTpro [N-Term]	0.016484	0.00147948	1	2	1	Q07960	Q07960 [201-208]			Rho GTPase-activating protein 1 OS=Homo sapiens OX=9606 GN=ARHGAP1 PE=1 SV=1	ARHGAP1	H0YE29; Q07960	0	1229.75	8															55.3	43.4	108.5	58.5	55.5	230.5	73.4	81.6	55.9	131.1	67.3	75.6	66.6		High	0.00035	0.004361	6.2
LEQPDPGAVAAAAILR	[R].LEQPDPGAVAAAAILR.[A]	1xTMTpro [N-Term]	1xTMTpro [N-Term]	5.32638e-08	9.41479e-05	1	1	3	Q3LXA3	Q3LXA3 [552-567]			Triokinase/FMN cyclase OS=Homo sapiens OX=9606 GN=TKFC PE=1 SV=2	TKFC	Q3LXA3	0	1896.09	16	69.2	87.6	86.3	161.2	67	85.7	209.4	151.1	86.2	166.5	105.9	93	386.4	155.8	70.4	47	56.5	51.1	78.6	108.3	68.4	58	83.9	87.1	52.7	149.1	59.3		High	1.369e-05	3.072e-09	13.07
LEQQLVHVERPILR	[R].LEQQLVHVERPILR.[I]	1xTMTpro [N-Term]	1xTMTpro [N-Term]	4.91599e-08	9.41479e-05	1	10	5	E5RIA4	E5RIA4 [146-159]			Aspartyl aminopeptidase OS=Homo sapiens OX=9606 GN=DNPEP PE=1 SV=1	DNPEP	E5RIA4; B9ZVU2; E7EPX3; Q9ULA0; E7ETB3; C9JRG3; C9JBE1; F8WAN0; C9J1E2; E7EMB6	0	2034.21	14	200.8	297.2	326.7	414.4	231.6	319.7	516.6	308.8	265.4	578.3	297.7	301.3	1289.8	513.2	58.7	34.5	58.1	45.3	54.5	51	67.8	37.9	60.7	80.7	34.1	71.5	41.5		High	1.369e-05	2.814e-09	17
LEQSEAQLGR	[K].LEQSEAQLGR.[G]	1xTMTpro [N-Term]	1xTMTpro [N-Term]	0.000118456	9.41479e-05	1	1	2	Q92905	Q92905 [273-282]			COP9 signalosome complex subunit 5 OS=Homo sapiens OX=9606 GN=COPS5 PE=1 SV=4	COPS5	Q92905	0	1434.79	10	68.3	66.8	94.4	78.9	66.9	64.5	93.3	85.5	74.6	40.6	73.5	99.4	72.4	97.9	94.9	69.7	119.4	98.9	84.5	322.4	112.7	202.1	127.3	101.9	102.8	161.3	102.6		High	1.369e-05	1.418e-05	7.89
LEQTVPGAEEQNTGK	[K].LEQTVPGAEEQNTGK.[F]	1xTMTpro [K15]; 1xTMTpro [N-Term]	1xTMTpro [K15]; 1xTMTpro [N-Term]	0.0641479	0.00505684	1	2	1	J3KP75	J3KP75 [293-307]			Phosphatase and actin regulator OS=Homo sapiens OX=9606 GN=PHACTR2 PE=1 SV=1	PHACTR2	J3KP75; O75167	0	2209.2	15																												NoQuanValues	High	0.001444	0.01894	4.06
LEQVLSSMK	[K].LEQVLSSMK.[E]	1xTMTpro [K9]; 1xTMTpro [N-Term]	1xTMTpro [K9]; 1xTMTpro [N-Term]	0.114024	0.00846669	1	3	1	O43837	O43837 [97-105]			Isocitrate dehydrogenase [NAD] subunit beta, mitochondrial OS=Homo sapiens OX=9606 GN=IDH3B PE=1 SV=2	IDH3B	O43837; A0A087WZN1; A0A087X2E5	0	1642.97	9															44.7	57.2	42.2	31.7	59.9	56.1	53.5	41.5	59.8	54.6	41.2	48.2	42.9		High	0.002425	0.03154	3.03
LERDDLEK	[K].LERDDLEK.[A]	1xTMTpro [K8]; 1xTMTpro [N-Term]	1xTMTpro [K8]; 1xTMTpro [N-Term]	0.0183829	0.00153358	1	1	3	P02549	P02549 [1375-1382]			Spectrin alpha chain, erythrocytic 1 OS=Homo sapiens OX=9606 GN=SPTA1 PE=1 SV=5	SPTA1	P02549	1	1625.94	8	562.6	48.7	555.6	163.2	266.9	186.1	128.5	352.3	105.6	63.5	182.1	47	72.3	305.7	180.7	384.1	147.7	186	212	164.6	136.7	1459	651.4	232.1	183.4	73.1	331.9		High	0.000373	0.004949	8.11
LESCGVTSDNCR	[K].LESCGVTSDNCR.[D]	2xCarbamidomethyl [C4; C11]; 1xTMTpro [N-Term]	2xCarbamidomethyl [C4; C11]; 1xTMTpro [N-Term]	0.00283638	0.000367678	1	1	1	P13489	P13489 [206-217]			Ribonuclease inhibitor OS=Homo sapiens OX=9606 GN=RNH1 PE=1 SV=2	RNH1	P13489	0	1701.79	12															11.8	14.6	58.9	26	20.2	483.3	28.7	65.8	27.7	24.9	38	31.9	35.2		High	5.831e-05	0.0005062	7.1
LESDVSAQMEYCR	[K].LESDVSAQMEYCR.[T]	1xCarbamidomethyl [C12]; 1xTMTpro [N-Term]	1xCarbamidomethyl [C12]; 1xTMTpro [N-Term]	1.23745e-05	9.41479e-05	1	1	248	P02675	P02675 [212-224]			Fibrinogen beta chain OS=Homo sapiens OX=9606 GN=FGB PE=1 SV=2	FGB	P02675	0	2038.92	13	4372.5	16639.6	10701.8	14535.7	5891.1	15000.1	33765.4	8895.3	10904.2	7067.3	10067.9	8894.2	14697.8	20092.9	5998.8	4357.3	60465.9	7075.7	8521.5	17238.5	8160.9	9751.4	6161.5	47182.1	16604.6	8687.4	13441.1		High	1.369e-05	1.228e-06	8.39
LESDVSAQMEYCR	[K].LESDVSAQMEYCR.[T]	1xCarbamidomethyl [C12]; 1xTMTpro [N-Term]	1xCarbamidomethyl [C12]; 1xTMTpro [N-Term]	1.92678e-08	9.41479e-05	1	1	165	P02675	P02675 [212-224]			Fibrinogen beta chain OS=Homo sapiens OX=9606 GN=FGB PE=1 SV=2	FGB	P02675	0	1891.88	13	3632.8	11876.2	7940.5	10737.7	4578.4	10885.3	24361.7	6206.6	7648.2	5086.2	7992.4	6575	10554.4	14453.5	4083.1	2824.5	38901.6	5389.6	6437.4	10629.4	5661.2	5656.9	3922	31957.5	10655.9	5617.6	8792.9		High	1.369e-05	1.006e-09	12.22
LESEETMVLEAHDAQGDVPVTVTVHDFPGK	[R].LESEETMVLEAHDAQGDVPVTVTVHDFPGK.[K]	1xTMTpro [K30]; 1xTMTpro [N-Term]	1xTMTpro [K30]; 1xTMTpro [N-Term]	1.05602e-08	9.41479e-05	1	1	5	P01024	P01024 [36-65]			Complement C3 OS=Homo sapiens OX=9606 GN=C3 PE=1 SV=2	C3	P01024	0	4006.01	30	46.1	167.8	58.4	73.6	156.2	50.7	165.4	48	49.8	42.7	51.2	34.3	57.3	109.3	119.1	147.2	295.5	346.9	167.2	356.6	292.6	632	222.8	414.1	314.4	117.3	379		High	1.369e-05	5.197e-10	16.96
LESEETMVLEAHDAQGDVPVTVTVHDFPGK	[R].LESEETMVLEAHDAQGDVPVTVTVHDFPGK.[K]	1xTMTpro [K30]; 1xTMTpro [N-Term]	1xTMTpro [K30]; 1xTMTpro [N-Term]	4.64394e-11	9.41479e-05	1	1	2	P01024	P01024 [36-65]			Complement C3 OS=Homo sapiens OX=9606 GN=C3 PE=1 SV=2	C3	P01024	0	3858.97	30	88.8	296.4	69.3	103.9	66.9	57.5	239.1	55.9	69.2	66.3	60.4	34	97.9	163.9	49.7	49.5	71	125.2	64.1	118.9	93.7	213.6	81.1	123	109.1	43	129.6		High	1.369e-05	1.333e-12	17
LESFSACIWVK	[R].LESFSACIWVK.[A]	1xCarbamidomethyl [C7]; 1xTMTpro [K11]; 1xTMTpro [N-Term]	1xCarbamidomethyl [C7]; 1xTMTpro [K11]; 1xTMTpro [N-Term]	2.05307e-05	9.41479e-05	1	1	5	P26022	P26022 [204-214]			Pentraxin-related protein PTX3 OS=Homo sapiens OX=9606 GN=PTX3 PE=1 SV=3	PTX3	P26022	0	1948.09	11	138.2	329.7	225.4	240.9	146.5	934.1	327.2	237.1	178.1	309.8	216.1	183.9	790.5	398.6															High	1.369e-05	2.136e-06	9.83
LESGVPSR	[R].LESGVPSR.[F]	1xTMTpro [N-Term]	1xTMTpro [N-Term]	0.00356358	0.000367678	1	1	11	A0A0G2JRQ6	A0A0G2JRQ6 [76-83]			Ig-like domain-containing protein (Fragment) OS=Homo sapiens OX=9606 PE=1 SV=4		A0A0G2JRQ6	0	1148.66	8	186	106.8	321	677.5	1030.9	946	579.3	342	235.9	181.2	486.7	111.4	260.4	582.6	3716.8	491.2	944.1	1022.4	2048.6	1401.9	1642.4	992.3	677.8	1775.8	608.4	798.3	1153.2		High	5.831e-05	0.000685	7.55
LESLLEEK	[K].LESLLEEK.[I]	1xTMTpro [K8]; 1xTMTpro [N-Term]	1xTMTpro [K8]; 1xTMTpro [N-Term]	0.0026709	0.000367678	1	1	3	Q9Y5C1	Q9Y5C1 [124-131]			Angiopoietin-related protein 3 OS=Homo sapiens OX=9606 GN=ANGPTL3 PE=1 SV=1	ANGPTL3	Q9Y5C1	0	1568.94	8															147.2	487.2	103	1058.3	569.8	457.1	236.4	299.9	182.4	213.3	137.8	166.6	267.3		High	5.043e-05	0.0004675	7.09
LETCFLR	[R].LETCFLR.[Y]	1xCarbamidomethyl [C4]; 1xTMTpro [N-Term]	1xCarbamidomethyl [C4]; 1xTMTpro [N-Term]	0.113138	0.00830705	1	1	2	P35555	P35555 [955-961]			Fibrillin-1 OS=Homo sapiens OX=9606 GN=FBN1 PE=1 SV=4	FBN1	P35555	0	1242.68	7	51.5	64.1	67.8	168.1	53.5	50	141.5	59.8	37.1	70.9	46.9	29.5	170.5	94.2	85.6	36.6	54.6	52	123.9	60.3	80.4	86	54	67	157.2	32	77.7		High	0.002384	0.03122	4.49
LETFIQEHLR	[K].LETFIQEHLR.[V]	1xTMTpro [N-Term]	1xTMTpro [N-Term]	6.00677e-05	9.41479e-05	1	3	5	K4DIA7	K4DIA7 [212-221]			Tetraspanin (Fragment) OS=Homo sapiens OX=9606 GN=CD151 PE=1 SV=1	CD151	K4DIA7; E9PMR4; P48509	0	1589.9	10	95.4	129.7	111.8	153.7	110.1	113.1	272.3	84.9	127.1	133.5	94.9	112.7	324.1	217.8	87.2	50.4	61.3	85.2	58.9	395.1	96.4	89.6	87.9	87.5	52.8	55.8	79.8		High	1.369e-05	6.852e-06	7.01
LETLDGGQEDGSEADR	[R].LETLDGGQEDGSEADR.[G]	1xTMTpro [N-Term]	1xTMTpro [N-Term]	0.00678285	0.000771129	1	1	1	Q9Y5S1	Q9Y5S1 [12-27]			Transient receptor potential cation channel subfamily V member 2 OS=Homo sapiens OX=9606 GN=TRPV2 PE=1 SV=1	TRPV2	Q9Y5S1	0	1995.94	16															17.8	12.4	15.1	16.4	20.8	159.6	33.6	39.2	18.8	23.5	16.8	11.3	23.3		High	0.0001281	0.00158	4.9
LETLDKNNVLAIR	[K].LETLDKNNVLAIR.[R]	1xTMTpro [K6]; 1xTMTpro [N-Term]	1xTMTpro [K6]; 1xTMTpro [N-Term]	2.24548e-08	9.41479e-05	1	1	1	Q6UX06	Q6UX06 [201-213]			Olfactomedin-4 OS=Homo sapiens OX=9606 GN=OLFM4 PE=1 SV=1	OLFM4	Q6UX06	1	2107.27	13	53.5	71	58.4	82.7	101.3	73.8	2482.3	72.8	150.7	60.1	69.3	43.6	146	219.7															High	1.369e-05	1.193e-09	17
LETTLAGIK	[R].LETTLAGIK.[N]	1xTMTpro [K9]; 1xTMTpro [N-Term]	1xTMTpro [K9]; 1xTMTpro [N-Term]	0.00523661	0.00063313	1	3	1	Q8IX19	Q8IX19 [157-165]			Mast cell-expressed membrane protein 1 OS=Homo sapiens OX=9606 GN=MCEMP1 PE=1 SV=1	MCEMP1	M0QYG6; Q8IX19; M0R0S5	0	1553.98	9															54	43.8	72.6	185.7	63.4	734.5	70.1	170.2	69.1	83.1	70.7	59.2	96.3		High	0.0001032	0.001139	4.85
LETTLALQK	[R].LETTLALQK.[L]	1xTMTpro [K9]; 1xTMTpro [N-Term]	1xTMTpro [K9]; 1xTMTpro [N-Term]	0.000179639	9.41479e-05	1	1	9	P11277	P11277 [524-532]			Spectrin beta chain, erythrocytic OS=Homo sapiens OX=9606 GN=SPTB PE=1 SV=5	SPTB	P11277	0	1625.01	9	1561.3	187.1	1409.4	689.2	720.5	631.5	373.8	864.4	291.3	201.9	560	156.7	214.2	828.9	262.4	356.8	161	253.6	268.9	251.4	202.6	1324.8	662.6	293.3	210.3	120.6	344.4		High	1.369e-05	2.178e-05	8.05
LETTSNQDNLAPITAK	[K].LETTSNQDNLAPITAK.[A]	1xTMTpro [K16]; 1xTMTpro [N-Term]	1xTMTpro [K16]; 1xTMTpro [N-Term]	1.51047e-07	9.41479e-05	1	1	2	P23229	P23229 [812-827]			Integrin alpha-6 OS=Homo sapiens OX=9606 GN=ITGA6 PE=1 SV=5	ITGA6	P23229	0	2324.3	16	28.9	38.5	30.7	65.8	29.3	42.3	72	30.4	30	32.6	37.6	19.6	77.5	74.8	69.9	48.3	62.3	78.8	64	801.9	104.9	183.3	93.6	89.1	96.8	37.1	110		High	1.369e-05	9.664e-09	12.33
LEVDIDIK	[R].LEVDIDIK.[I]	1xTMTpro [K8]; 1xTMTpro [N-Term]	1xTMTpro [K8]; 1xTMTpro [N-Term]	0.0039699	0.000440466	1	2	19	P02671	P02671 [169-176]			Fibrinogen alpha chain OS=Homo sapiens OX=9606 GN=FGA PE=1 SV=2	FGA	P02671; A0A087WUA0	0	1552.94	8	740.1	3096.6	1787.8	897.3	892.1	2964.7	5793.5	1334.8	2733.2	984.2	791.9	1783.4	2581.9	2915.3	655.8	474.9	11119.2	1009.2	1059.4	2043.8	947.6	1105.1	536.5	5511.1	2550	970.9	1460.3		High	6.778e-05	0.0007926	6.49
LEVEANNAFDQYR	[K].LEVEANNAFDQYR.[D]	1xTMTpro [N-Term]	1xTMTpro [N-Term]	1.01602e-06	9.41479e-05	1	5	1	B1AK88	B1AK88 [125-137]			F-actin-capping protein subunit beta OS=Homo sapiens OX=9606 GN=CAPZB PE=1 SV=1	CAPZB	A0A6I8PRV6; B1AK87; B1AK85; B1AK88; P47756	0	1872.94	13															36.3	31.6	51.1	44.1	49.7	183.9	57.9	45.6	55.3	59.2	28.8	31	38.8		High	1.369e-05	7.871e-08	8.63
LEVGGDIQLTHVQT	[RK].LEVGGDIQLTHVQT.[-]	1xTMTpro [N-Term]	1xTMTpro [N-Term]	0.00311946	0.000367678	1	4	1	O00182	O00182 [342-355]			Galectin-9 OS=Homo sapiens OX=9606 GN=LGALS9 PE=1 SV=2	LGALS9	O00182; Q6DKI2; J3KSY2; Q3B8N2	0	1814	14															51.5	47.5	61	55.9	59.9	246.3	78.7	81.5	75.3	83.5	68.2	51.9	62.3		High	5.831e-05	0.0005736	7.17
LEVGTETIIDK	[R].LEVGTETIIDK.[S]	1xTMTpro [K11]; 1xTMTpro [N-Term]	1xTMTpro [K11]; 1xTMTpro [N-Term]	0.00258707	0.000304521	1	2	1	P54868	P54868 [127-137]			Hydroxymethylglutaryl-CoA synthase, mitochondrial OS=Homo sapiens OX=9606 GN=HMGCS2 PE=1 SV=1	HMGCS2	Q01581; P54868	0	1826.08	11																												NoQuanValues	High	4.056e-05	0.0004481	5.76
LEVLNFDFQANAQLSNPK	[K].LEVLNFDFQANAQLSNPK.[I]	1xTMTpro [K18]; 1xTMTpro [N-Term]	1xTMTpro [K18]; 1xTMTpro [N-Term]	7.67914e-11	9.41479e-05	1	1	50	P04114	P04114 [2801-2818]			Apolipoprotein B-100 OS=Homo sapiens OX=9606 GN=APOB PE=1 SV=2	APOB	P04114	0	2656.46	18	5440.5	5200.5	6206.7	2320.4	6904.2	1280.6	2703	1646.3	1365.4	1725.8	2884.4	818.2	1424.4	3726.1	845.2	1248.9	853.2	1424.8	1039	872.9	962.8	1000.2	1646.5	1732.4	699.9	549.8	1049		High	1.369e-05	2.31e-12	17
LEVLNVLR	[K].LEVLNVLR.[N]	1xTMTpro [N-Term]	1xTMTpro [N-Term]	0.0185856	0.00153358	1	1	5	Q8N386	Q8N386 [87-94]			Leucine-rich repeat-containing protein 25 OS=Homo sapiens OX=9606 GN=LRRC25 PE=1 SV=2	LRRC25	Q8N386	0	1259.8	8	207.5	563.5	166.4	294.6	135.3	222.6	739.1	134.2	220.8	485.7	220.6	154.9	893.2	578.8	196.7	150.8	205.6	718.4	198.3	4089	412.2	764.2	205.9	476.2	209.1	232.5	491.9		High	0.0003801	0.005003	4.68
LEVNLQAMK	[R].LEVNLQAMK.[A]	1xTMTpro [K9]; 1xTMTpro [N-Term]	1xTMTpro [K9]; 1xTMTpro [N-Term]	0.000144061	9.41479e-05	1	1	2	P35579	P35579 [1558-1566]			Myosin-9 OS=Homo sapiens OX=9606 GN=MYH9 PE=1 SV=4	MYH9	P35579	0	1653.99	9	48.9	51.4	58.2	77.2	61.3	77.4	108.8	62.1	41	53.3	64.8	53.1	132.4	117.9															High	1.369e-05	1.737e-05	8.93
LEVNLQAMK	[R].LEVNLQAMK.[A]	1xTMTpro [K9]; 1xTMTpro [N-Term]	1xTMTpro [K9]; 1xTMTpro [N-Term]	0.00888414	0.00114313	1	1	4	P35579	P35579 [1558-1566]			Myosin-9 OS=Homo sapiens OX=9606 GN=MYH9 PE=1 SV=4	MYH9	P35579	0	1801.02	9															419.6	150.2	244.2	208.8	210.9	1274	708.8	248.7	372.6	328.4	208.8	167.5	266.9		High	0.000205	0.00218	7.75
LEVQATDREENK	[K].LEVQATDREENK.[Q]	1xTMTpro [K12]; 1xTMTpro [N-Term]	1xTMTpro [K12]; 1xTMTpro [N-Term]	1.15425e-06	9.41479e-05	1	1	2	P11387	P11387 [701-712]			DNA topoisomerase 1 OS=Homo sapiens OX=9606 GN=TOP1 PE=1 SV=2	TOP1	P11387	1	2040.12	12																												NoQuanValues	High	1.369e-05	9.057e-08	14.08
LEVVFTALMNSK	[R].LEVVFTALMNSK.[G]	1xTMTpro [K12]; 1xTMTpro [N-Term]	1xTMTpro [K12]; 1xTMTpro [N-Term]	0.000148295	9.41479e-05	1	2	5	P11597	P11597 [442-453]			Cholesteryl ester transfer protein OS=Homo sapiens OX=9606 GN=CETP PE=1 SV=2	CETP	P11597; H3BRJ9	0	1960.14	12	81.6	123.2	160.4	262.1	110.4	73.6	173.6	78.6	67.8	47.7	222.2	50.2	77.7	120.2	72.5	79.6	74.3	81.5	129.5	114.4	136.2	127.9	104.8	109.9	71.2	60.1	85.5		High	1.369e-05	1.793e-05	7.68
LEVVFTALMNSK	[R].LEVVFTALMNSK.[G]	1xTMTpro [K12]; 1xTMTpro [N-Term]	1xTMTpro [K12]; 1xTMTpro [N-Term]	0.00222029	0.000304521	1	2	6	P11597	P11597 [442-453]			Cholesteryl ester transfer protein OS=Homo sapiens OX=9606 GN=CETP PE=1 SV=2	CETP	P11597; H3BRJ9	0	2107.18	12	244.3	285.4	359.4	747.4	291.9	321.9	434.8	321.1	180.9	159.5	423.3	164	314.1	390.3	27.7	27.4	28.1	30	46.5	54.9	43.8	28.3	56.5	42.2	25.1	24.3	31		High	4.056e-05	0.0003664	5.75
LEVWHAGR	[R].LEVWHAGR.[W]	1xTMTpro [N-Term]	1xTMTpro [N-Term]	0.0134868	0.00143217	1	1	4	A1L4H1	A1L4H1 [785-792]			Soluble scavenger receptor cysteine-rich domain-containing protein SSC5D OS=Homo sapiens OX=9606 GN=SSC5D PE=1 SV=3	SSC5D	A1L4H1	0	1271.72	8	97.2	63.4	101.6	91.3	66.8	76	81	133	82.5	84.8	70.6	136.9	121.4	123	279.2	115.3	124	237	147.2	133.6	178.5	116.3	232.4	139.1	178.3	124.9	174.3		High	0.0003163	0.00347	4.73
LEVWHDQR	[R].LEVWHDQR.[W]	1xTMTpro [N-Term]	1xTMTpro [N-Term]	0.0206017	0.00176817	1	1	1	A1L4H1	A1L4H1 [480-487]			Soluble scavenger receptor cysteine-rich domain-containing protein SSC5D OS=Homo sapiens OX=9606 GN=SSC5D PE=1 SV=3	SSC5D	A1L4H1	0	1386.74	8	128.9	75.7	109.6	115.6	59.5	112.9	129.5	178.6	97.2	99.4	62.7	96.3	136	144.5															High	0.000443	0.005671	4.58
LEVWHGGR	[R].LEVWHGGR.[W]	1xTMTpro [N-Term]	1xTMTpro [N-Term]	0.0139257	0.00143217	1	2	5	A1L4H1	A1L4H1 [33-40]; [211-218]; [317-324]			Soluble scavenger receptor cysteine-rich domain-containing protein SSC5D OS=Homo sapiens OX=9606 GN=SSC5D PE=1 SV=3	SSC5D	A1L4H1; M0QZ17	0	1257.7	8	389.6	223.5	270.1	304.8	159.6	275	300.4	489.7	286.8	248.8	168.9	344.4	338.2	346.5															High	0.0003231	0.003608	4.66
LEWMGWINAGNGNTK	[R].LEWMGWINAGNGNTK.[Y]	1xTMTpro [K15]; 1xTMTpro [N-Term]	1xTMTpro [K15]; 1xTMTpro [N-Term]	4.07032e-07	9.41479e-05	1	1	27	A0A0C4DH29	A0A0C4DH29 [64-78]			Immunoglobulin heavy variable 1-3 OS=Homo sapiens OX=9606 GN=IGHV1-3 PE=3 SV=1	IGHV1-3	A0A0C4DH29	0	2299.21	15	2100.5	494.9	761.1	4104.8	1546	4282	4556.1	2302.1	838.1	969.6	2854.2	679.4	1931.3	2673.1	778.4	385	359.5	332.2	435.3	543.6	501.9	333.3	1942.5	960.4	395.1	260.1	549.4		High	1.369e-05	2.881e-08	9.13
LEWMGWINAGNGNTK	[R].LEWMGWINAGNGNTK.[Y]	1xTMTpro [K15]; 1xTMTpro [N-Term]	1xTMTpro [K15]; 1xTMTpro [N-Term]	1.2465e-05	9.41479e-05	1	1	9	A0A0C4DH29	A0A0C4DH29 [64-78]			Immunoglobulin heavy variable 1-3 OS=Homo sapiens OX=9606 GN=IGHV1-3 PE=3 SV=1	IGHV1-3	A0A0C4DH29	0	2446.25	15	291.4	168.2	236.2	778.4	305.2	825.9	775.5	478.7	186.3	204.2	629.1	168.1	357.3	559.2	592.6	288.8	286.8	190	395.2	339.5	377.6	244.9	1331.8	670.8	302.1	214.3	390.2		High	1.369e-05	1.235e-06	12.51
LEYDDLR	[R].LEYDDLR.[R]	1xTMTpro [N-Term]	1xTMTpro [N-Term]	0.109654	0.00816165	1	1	2	P15924	P15924 [1729-1735]			Desmoplakin OS=Homo sapiens OX=9606 GN=DSP PE=1 SV=3	DSP	P15924	0	1227.65	7	43	41	114.7	66.4	60.9	132.5	68.1	84.3	100.8	40	93.7	68	70.7	116.5	53.6	176.3	444	86.3	127.6	102.4	244.6	111.7	102.3	93.5	429.4	65	134.1		High	0.00234	0.03028	4.49
LEYDDLRR	[R].LEYDDLRR.[G]	1xTMTpro [N-Term]	1xTMTpro [N-Term]	0.046633	0.00351098	1	1	3	P15924	P15924 [1729-1736]			Desmoplakin OS=Homo sapiens OX=9606 GN=DSP PE=1 SV=3	DSP	P15924	1	1383.76	8															120.3	241	901.2	163.1	248.4	266.4	481.9	275.2	151.6	359	615.6	117.8	241.4		High	0.001108	0.01421	5.09
LEYPTCAK	[K].LEYPTCAK.[R]	1xCarbamidomethyl [C6]; 1xTMTpro [K8]; 1xTMTpro [N-Term]	1xCarbamidomethyl [C6]; 1xTMTpro [K8]; 1xTMTpro [N-Term]	0.00195944	0.000154398	2	3	14	B1AKG0; P08603	B1AKG0 [263-270]; P08603 [1223-1230]			Complement factor H-related protein 1 OS=Homo sapiens OX=9606 GN=CFHR1 PE=1 SV=1;Complement factor H OS=Homo sapiens OX=9606 GN=CFH PE=1 SV=4	CFHR1	B1AKG0; P08603; Q03591	0	1589.89	8	480.1	2160.9	308.2	1654.3	1652.5	1011.6	2943.7	2005.3	429.7	1322.7	330.9	551.7	1259.1	1979.6	884.2	3415.3	1278.5	2955.8	1263.6	3239.9	2684.2	1290.9	2536.8	2087.6	1962.9	732.1	1616.2	NotUnique	High	2.094e-05	0.0003116	6.7
LFACSNK	[R].LFACSNK.[I]	1xCarbamidomethyl [C4]; 1xTMTpro [K7]; 1xTMTpro [N-Term]	1xCarbamidomethyl [C4]; 1xTMTpro [K7]; 1xTMTpro [N-Term]	0.01703	0.00147948	1	3	12	A0A0A0MT01	A0A0A0MT01 [654-660]			Actin-depolymerizing factor OS=Homo sapiens OX=9606 GN=GSN PE=1 SV=1	GSN	A0A0A0MT01; P06396; A0A0A0MS51	0	1447.82	7	1683.1	1958.2	4230.5	7046.8	5183.1	1279.1	1303.5	4037.6	976.6	1293.4	2868.6	724.1	1494.4	3243.6	1229.5	1289	917.6	2030.4	2612.8	4134.3	1718.2	2839.4	2985.1	777.4	689.2	1332.5	1952.3		High	0.00035	0.004525	6.07
LFAEAVQK	[K].LFAEAVQK.[S]	1xTMTpro [K8]; 1xTMTpro [N-Term]	1xTMTpro [K8]; 1xTMTpro [N-Term]	0.00594956	0.00063313	1	1	3	P31327	P31327 [1472-1479]			Carbamoyl-phosphate synthase [ammonia], mitochondrial OS=Homo sapiens OX=9606 GN=CPS1 PE=1 SV=2	CPS1	P31327	0	1513.92	8	32.7	41.9	39.7	160.5	45.9	94.9	115.9	91.8	180.9	44.8	80.3	158.2	102	130.7	193.7	120.4	375.2	139.8	277.9	340.2	203.2	172.4	295.2	464.9		7297.4	495.3		High	0.0001103	0.001339	6.94
LFAGLVHVK	[K].LFAGLVHVK.[Q]	1xTMTpro [K9]; 1xTMTpro [N-Term]	1xTMTpro [K9]; 1xTMTpro [N-Term]	0.00123337	0.000154398	1	4	1	Q9Y2S2	Q9Y2S2 [131-139]			Lambda-crystallin homolog OS=Homo sapiens OX=9606 GN=CRYL1 PE=1 SV=3	CRYL1	A0A2R8YFQ7; A0A087WW38; A0A2R8YCZ4; Q9Y2S2	0	1592.02	9															46.7	48.9	53.8	82.4	48.4	378	75.3	76.5	56.7	110.3	40.8	350.4	95.3		High	2.094e-05	0.0001695	4.71
LFALQAEIHR	[K].LFALQAEIHR.[L]	1xTMTpro [N-Term]	1xTMTpro [N-Term]	0.00180456	0.000154398	1	2	1	A4D1P6	A4D1P6 [199-208]			WD repeat-containing protein 91 OS=Homo sapiens OX=9606 GN=WDR91 PE=1 SV=2	WDR91	A4D1P6; C9J1X0	0	1501.88	10	39.9	37.9	54.3	95.3	39.3	52.5	60.8	54.2	45.7	30.5	56.4	57.5	67.8	63															High	2.094e-05	0.0002785	6.72
LFAVAPNQNLK	[R].LFAVAPNQNLK.[E]	1xTMTpro [K11]; 1xTMTpro [N-Term]	1xTMTpro [K11]; 1xTMTpro [N-Term]	1.38035e-05	9.41479e-05	1	1	11	P12110	P12110 [187-197]			Collagen alpha-2(VI) chain OS=Homo sapiens OX=9606 GN=COL6A2 PE=1 SV=4	COL6A2	P12110	0	1823.1	11	790.2	1312.7	888.5	1245.7	612.9	678.7	4145.2	499.9	505.8	1285.1	586.5	384	2756.1	1401.8	378.7	992.4	569.3	1277.1	864.3	1086.2	1417.3	1393.7	546.9	1590.3	382.2	785.4	1056.2		High	1.369e-05	1.379e-06	11.23
LFAYPDTHR	[R].LFAYPDTHR.[H]	1xTMTpro [N-Term]	1xTMTpro [N-Term]	0.00268987	0.000367678	1	1	11	P04040	P04040 [355-363]			Catalase OS=Homo sapiens OX=9606 GN=CAT PE=1 SV=3	CAT	P04040	0	1423.77	9	178.6	210.3	209.2	169.3	145.8	170.7	259.7	673.3	208.1	200.5	162.2	211	343.3	307.7	255.7	286.6	346.5	321.4	222.4	904.2	344.7	357.7	313.6	503.7	405.9	269.8	337.2		High	5.043e-05	0.0004722	5.22
LFCIPVHGIR	[K].LFCIPVHGIR.[S]	1xCarbamidomethyl [C3]; 1xTMTpro [N-Term]	1xCarbamidomethyl [C3]; 1xTMTpro [N-Term]	0.00919826	0.00114313	1	2	1	H0YBL1	H0YBL1 [207-216]			Inositol-1-monophosphatase (Fragment) OS=Homo sapiens OX=9606 GN=IMPA1 PE=1 SV=1	IMPA1	H0YBL1; P29218	0	1515.88	10																												NoQuanValues	High	0.0002109	0.002274	5.47
LFCVGFTK	[R].LFCVGFTK.[K]	1xCarbamidomethyl [C3]; 1xTMTpro [K8]; 1xTMTpro [N-Term]	1xCarbamidomethyl [C3]; 1xTMTpro [K8]; 1xTMTpro [N-Term]	0.0370909	0.0027859	1	9	1	D6RAT0	D6RAT0 [100-107]			40S ribosomal protein S3a OS=Homo sapiens OX=9606 GN=RPS3A PE=1 SV=1	RPS3A	D6RG13; H0Y8L7; D6RB09; H0Y9Y4; D6RAT0; P61247; E9PFI5; D6R9B6; D6RAS7	0	1579.92	8																												NoQuanValues	High	0.000841	0.01116	4.86
LFDEINPETK	[K].LFDEINPETK.[L]	1xTMTpro [K10]; 1xTMTpro [N-Term]	1xTMTpro [K10]; 1xTMTpro [N-Term]	1.3022e-05	9.41479e-05	1	2	6	G3V2W1	G3V2W1 [260-269]			Protein Z-dependent protease inhibitor OS=Homo sapiens OX=9606 GN=SERPINA10 PE=1 SV=1	SERPINA10	G3V2W1; Q9UK55	0	1814.02	10	128	388.4	149.6	211.4	131.1	119.5	301.7	148.3	133.1	180.8	138.3	87.2	281.4	240.4	564.1	619.1	517	1423.8	700.3	1002.8	748.2	2549.4	813.7	904.8	394.8	412.5	849.5		High	1.369e-05	1.295e-06	9.14
LFDIFSQQVATVIQSR	[K].LFDIFSQQVATVIQSR.[Q]	1xTMTpro [N-Term]	1xTMTpro [N-Term]	0.0260899	0.00210391	1	1	2	Q96QK1	Q96QK1 [324-339]			Vacuolar protein sorting-associated protein 35 OS=Homo sapiens OX=9606 GN=VPS35 PE=1 SV=2	VPS35	Q96QK1	0	2156.2	16															61.4	44.2	53.5	45.7	59.1	111.1	57	68.8	65.7	81.6	52.4	46.6	42.3		High	0.0005781	0.007463	4.89
LFDQAFGLPR	[R].LFDQAFGLPR.[L]	1xTMTpro [N-Term]	1xTMTpro [N-Term]	3.79845e-05	9.41479e-05	1	9	2	P04792	P04792 [28-37]			Heat shock protein beta-1 OS=Homo sapiens OX=9606 GN=HSPB1 PE=1 SV=2	HSPB1	A0A6Q8PF43; P04792; A0A6Q8PHJ6; A0A6Q8PH65; A0A6Q8PFE7; A0A6Q8PFK8; A0A6Q8PGK1; A0A6Q8PHA6; A0A6Q8PGY2	0	1467.83	10	194.1	293.5	283.7	498	228.1	314.1	409.6	308.1	363.8	504.1	281.8	264.5	1215.8	584.5															High	1.369e-05	4.184e-06	9.53
LFDSDPITVTVPVEVSR	[K].LFDSDPITVTVPVEVSR.[K]	1xTMTpro [N-Term]	1xTMTpro [N-Term]	8.14639e-10	9.41479e-05	1	2	49	P10909	P10909 [409-425]			Clusterin OS=Homo sapiens OX=9606 GN=CLU PE=1 SV=1	CLU	H0YAS8; P10909	0	2178.2	17	4349.3	4589.4	5270.4	4735.5	5734.4	2067.1	5943.3	4034.6	2946.9	2084.6	3263.2	1855	2099.5	4735.2	2260.3	4330.5	2139.7	4979.1	3494.4	2822.9	4365.8	4106.3	4606.2	2852.7	3451	1912.2	3452.1		High	1.369e-05	3.1e-11	17
LFDSICNNK	[K].LFDSICNNK.[W]	1xCarbamidomethyl [C6]; 1xTMTpro [K9]; 1xTMTpro [N-Term]	1xCarbamidomethyl [C6]; 1xTMTpro [K9]; 1xTMTpro [N-Term]	2.67823e-05	9.41479e-05	3	4	13	P04899; P08754; P63096	P04899 [250-258]; P08754 [249-257]; P63096 [249-257]			Guanine nucleotide-binding protein G(i) subunit alpha-2 OS=Homo sapiens OX=9606 GN=GNAI2 PE=1 SV=3;Guanine nucleotide-binding protein G(i) subunit alpha-3 OS=Homo sapiens OX=9606 GN=GNAI3 PE=1 SV=3;Guanine nucleotide-binding protein G(i) subunit alpha-1 OS=Homo sapiens OX=9606 GN=GNAI1 PE=1 SV=2	GNAI2	P04899; P08754; A0A3B3ITM0; P63096	0	1718.94	9	313.4	1414.2	435.7	530.2	354.6	445.6	4168.2	328.4	693.5	1273.8	477.2	384.5	2345	2037.1	628.2	547	648.8	2200.6	440	16008.8	938.6	2312.9	703.1	937.8	760.9	529.6	1523.4	NotUnique	High	1.369e-05	2.853e-06	10.48
LFDYCDIPLCASSSFDCGKPQVEPK	[K].LFDYCDIPLCASSSFDCGKPQVEPK.[K]	3xCarbamidomethyl [C5; C10; C17]; 2xTMTpro [K19; K25]; 1xTMTpro [N-Term]	3xCarbamidomethyl [C5; C10; C17]; 2xTMTpro [K19; K25]; 1xTMTpro [N-Term]	3.91877e-09	9.41479e-05	1	1	10	P08519	P08519 [4298-4322]			Apolipoprotein(a) OS=Homo sapiens OX=9606 GN=LPA PE=1 SV=1	LPA	P08519	0	3845.94	25	156.3	734.2	1264.2	422.6	2142.7	588.2	285.2	238.7	351.8	70.2	1532.2	170.9	156.6	790.2	157.3	364.7	394.8	139.1	208.3	150.2	143	188.1	509.2	523.7	285.3	147.1	300.9		High	1.369e-05	1.749e-10	14.49
LFEAEEQDLFK	[K].LFEAEEQDLFK.[D]	1xTMTpro [K11]; 1xTMTpro [N-Term]	1xTMTpro [K11]; 1xTMTpro [N-Term]	4.44238e-07	9.41479e-05	1	5	10	A0A024R571	A0A024R571 [284-294]			EH domain-containing protein 1 OS=Homo sapiens OX=9606 GN=EHD1 PE=1 SV=1	EHD1	A0A024R571; C9J2Z4; C9JC03; C9JDQ8; Q9H4M9	0	1977.08	11	388.1	981.2	557.4	676	438.3	528.6	2393.9	385	607.9	837.7	507.3	406.2	1392.4	1234.5	395.5	391.4	458.1	1235.9	444.8	4856.5	669.7	1144.7	680.3	718.3	621	400.4	813.3		High	1.369e-05	3.169e-08	12.32
LFEAEEQDLFR	[K].LFEAEEQDLFR.[D]	1xTMTpro [N-Term]	1xTMTpro [N-Term]	0.000677978	0.000154398	1	1	2	Q9NZN3	Q9NZN3 [270-280]			EH domain-containing protein 3 OS=Homo sapiens OX=9606 GN=EHD3 PE=1 SV=2	EHD3	Q9NZN3	0	1700.88	11	56.8	40.1	67.9	71.1	62.6	69.4	87.7	57	41.7	46.4	74.8	55.8	66.3	71															High	2.094e-05	8.318e-05	6.96
LFEASIETGDR	[K].LFEASIETGDR.[V]	1xTMTpro [N-Term]	1xTMTpro [N-Term]	0.00109553	0.000154398	1	2	2	P28838	P28838 [418-428]			Cytosol aminopeptidase OS=Homo sapiens OX=9606 GN=LAP3 PE=1 SV=3	LAP3	P28838; H0Y9Q1	0	1541.81	11	69.1	125.2	97	237.4	86.7	129.3	172.6	102.8	142.9	147.3	202.2	132.3	373.1	237.8															High	2.094e-05	0.0001465	6.74
LFEDGTLGISLDETVNEK	[R].LFEDGTLGISLDETVNEK.[D]	1xTMTpro [K18]; 1xTMTpro [N-Term]	1xTMTpro [K18]; 1xTMTpro [N-Term]	1.13258e-07	9.41479e-05	1	1	4	P23378	P23378 [462-479]			Glycine dehydrogenase (decarboxylating), mitochondrial OS=Homo sapiens OX=9606 GN=GLDC PE=1 SV=2	GLDC	P23378	0	2588.4	18															98.2	94.3	194.5	119	122	147.4	141.4	117.9	141	243.7	123.6	986.4	155.3		High	1.369e-05	7.045e-09	8.88
LFEELVR	[K].LFEELVR.[A]	1xTMTpro [N-Term]	1xTMTpro [N-Term]	0.0187222	0.00153358	1	2	3	H3BR70	H3BR70 [229-235]			Pyruvate kinase OS=Homo sapiens OX=9606 GN=PKM PE=1 SV=1	PKM	H3BR70; H3BTN5	0	1209.72	7	61.6	604.4	80.8	439.5	63.5	128.4	154.8	63.3	75	119.9	83.5	64.8	252.8	227.3	116	99.8	198.8	157.5	142.7	1204.3	871.5	154.2	149.7	183.4	132.2	121.1	240.2		High	0.0003801	0.005056	6.72
LFEGNALLR	[R].LFEGNALLR.[R]	1xTMTpro [N-Term]	1xTMTpro [N-Term]	0.0406023	0.00294833	1	3	1	B5MCT8	B5MCT8 [71-79]			40S ribosomal protein S9 OS=Homo sapiens OX=9606 GN=RPS9 PE=1 SV=1	RPS9	B5MCT8; C9JM19; P46781	0	1336.79	9															50.5	51.5	64.7	74.5	58	493.6	79.2	80.1	66.3	71.1	63.6	130.6	88.9		High	0.0009043	0.01232	5.18
LFELEEQDLFR	[R].LFELEEQDLFR.[D]	1xTMTpro [N-Term]	1xTMTpro [N-Term]	7.88871e-05	9.41479e-05	1	1	2	Q9NZN4	Q9NZN4 [270-280]			EH domain-containing protein 2 OS=Homo sapiens OX=9606 GN=EHD2 PE=1 SV=2	EHD2	Q9NZN4	0	1742.93	11	15.1	21.2	21.9	23.5	22.9	17.4	24.2	18.7	18.1	18.4	18.3	23.6	30.8	21.8															High	1.369e-05	9.196e-06	8.52
LFESSENIEDSNNPK	[K].LFESSENIEDSNNPK.[T]	1xTMTpro [K15]; 1xTMTpro [N-Term]	1xTMTpro [K15]; 1xTMTpro [N-Term]	1.2602e-05	9.41479e-05	1	1	3	P34910	P34910 [291-305]			Protein EVI2B OS=Homo sapiens OX=9606 GN=EVI2B PE=1 SV=2	EVI2B	P34910	0	2331.2	15	111.2	152.6	159.8	247	145	201.7	465.2	232.1	151.2	143.2	181.1	103.4	256.2	292.4	101.3	60.4	63.1	57.3	99.8	237.8	95.3	63.9	138.3	83.6	95.3	36.9	76.1		High	1.369e-05	1.249e-06	8.08
LFEVIETEK	[K].LFEVIETEK.[T]	1xTMTpro [K9]; 1xTMTpro [N-Term]	1xTMTpro [K9]; 1xTMTpro [N-Term]	0.000484462	0.000154398	2	38	4	A0A7I2V3P5; A0A7I2V3R3	A0A7I2V3P5 [118-126]; A0A7I2V3R3 [82-90]			MAP/microtubule affinity-regulating kinase 3 OS=Homo sapiens OX=9606 GN=MARK3 PE=4 SV=1;Serine/threonine-protein kinase MARK2 OS=Homo sapiens OX=9606 GN=MARK2 PE=4 SV=1	MARK3	J3KNR0; A0A7I2V3P5; A0A7I2YQF4; A0A7I2V4T2; A0A7I2V3R3; F5H6N2; A0A7I2V2I9; E7ETY4; F5H4F6; E9PC69; H0YNV4; A0A7I2V409; Q9P0L2; H0YJI9; A0A087X0I6; Q7KZI7; A0A7I2V2N8; A0A7I2V4K8; A0A7I2V3B9; P27448; A0A7I2YQR3; Q96L34; A0A7I2V4L1; A0A7I2V3C6; A0A7I2V4G7; A0A7I2V2U9; A0A7I2V602; A0A0A0MRU9; A0A7I2V5G3; A0A7I2V639; A0A7I2YQF7; A0A7I2YQC1; H0YKP9; B4DIB3; A0A7I2V5H7; K7EK17; K7EKG8; A0A7I2V549	0	1716.01	9	92.7	145.5	118.5	152.7	90.9	121.6	361.5	112	112.1	122.6	104.6	95.8	211.9	208.1	79.4	66.3	112	228	85	1104.8	137.6	243.5	95.8	166.8	115.3	78.7	156	NotUnique	High	2.094e-05	5.841e-05	7.5
LFEWVVNR	[R].LFEWVVNR.[I]	1xTMTpro [N-Term]	1xTMTpro [N-Term]	0.0119158	0.00132843	1	2	3	B0I1T2	B0I1T2 [363-370]			Unconventional myosin-Ig OS=Homo sapiens OX=9606 GN=MYO1G PE=1 SV=2	MYO1G	A0A3B3IU30; B0I1T2	0	1366.78	8	250.1	825.9	388.4	418.4	255.3	273.5	2073.2	214.6	408.4	771.6	410.9	218.1	1432.7	1055.6															High	0.000284	0.003033	5.46
LFFGPQHRPVILR	[R].LFFGPQHRPVILR.[L]	1xTMTpro [N-Term]	1xTMTpro [N-Term]	6.82165e-05	9.41479e-05	1	2	1	Q86UX7	Q86UX7 [91-103]			Fermitin family homolog 3 OS=Homo sapiens OX=9606 GN=FERMT3 PE=1 SV=1	FERMT3	Q86UX7; F5H1C6	0	1884.13	13	37.6	44.1	33.2	68.4	28.9	41.5	85.9	75.1	44.6	37.5	37.5	59.6	69.1	60.3															High	1.369e-05	7.857e-06	9.25
LFFLQVK	[RK].LFFLQVK.[E]	1xTMTpro [K7]; 1xTMTpro [N-Term]	1xTMTpro [K7]; 1xTMTpro [N-Term]	0.0604166	0.00455377	3	10	7	P35241; P26038; P15311	P35241 [101-107]; P26038 [101-107]; P15311 [101-107]			Radixin OS=Homo sapiens OX=9606 GN=RDX PE=1 SV=1;Moesin OS=Homo sapiens OX=9606 GN=MSN PE=1 SV=3;Ezrin OS=Homo sapiens OX=9606 GN=EZR PE=1 SV=4	RDX	V9GZ54; A0A2R8Y5P0; E9PQ82; A0A2R8Y5S7; P35241; P26038; P15311; A0A2R8Y7M3; E7EQR4; E9PNV3	0	1502.96	7	628.2	1906.5	909.6	952.1	575.3	690.7	3764	536.2	932.9	1492.7	752	539.1	2952.5	1764.7														NotUnique	High	0.001376	0.01804	4.54
LFGAAEVQR	[K].LFGAAEVQR.[F]	1xTMTpro [N-Term]	1xTMTpro [N-Term]	0.000405093	0.000154398	1	3	2	A0A0D9SF54	A0A0D9SF54 [251-259]			Spectrin alpha chain, non-erythrocytic 1 OS=Homo sapiens OX=9606 GN=SPTAN1 PE=1 SV=1	SPTAN1	A0A0D9SF54; A0A0D9SGF6; Q13813	0	1294.74	9	142.7	147.1	211.1	219.6	167.2	185.5	424.2	206.3	173.5	114.6	169.2	163.9	199.6	249.7															High	2.094e-05	4.867e-05	8.1
LFGLLVK	[K].LFGLLVK.[D]	1xTMTpro [K7]; 1xTMTpro [N-Term]	1xTMTpro [K7]; 1xTMTpro [N-Term]	0.104202	0.00769467	1	3	2	P46459	P46459 [144-150]			Vesicle-fusing ATPase OS=Homo sapiens OX=9606 GN=NSF PE=1 SV=3	NSF	I3L0L3; P46459; I3L0N3	0	1397.94	7	196.8	152.3	230.7	192	190.8	200.5	680.8	189.4	213.8	117.5	180.8	192.2	227.3	270															High	0.002263	0.02879	4.28
LFGNMEGDCPSDWK	[K].LFGNMEGDCPSDWK.[T]	1xCarbamidomethyl [C9]; 1xTMTpro [K14]; 1xTMTpro [N-Term]	1xCarbamidomethyl [C9]; 1xTMTpro [K14]; 1xTMTpro [N-Term]	1.37789e-08	9.41479e-05	1	2	14	P02786	P02786 [345-358]			Transferrin receptor protein 1 OS=Homo sapiens OX=9606 GN=TFRC PE=1 SV=2	TFRC	G3V0E5; P02786	0	2264.1	14	1942.6	2008	2057.6	1735.1	1931.5	2035.1	2478.6	1032.2	998.9	6172.9	3303.8	1146.6	16319.6	5153	370.8	415.5	854.8	963.8	493.7	3433.5	3284.8	1270.1	395.3	2310.2	262.1	2296.2	1109.7		High	1.369e-05	6.956e-10	12.73
LFGNMEGDCPSDWK	[K].LFGNMEGDCPSDWK.[T]	1xCarbamidomethyl [C9]; 1xTMTpro [K14]; 1xTMTpro [N-Term]	1xCarbamidomethyl [C9]; 1xTMTpro [K14]; 1xTMTpro [N-Term]	5.13736e-05	9.41479e-05	1	2	38	P02786	P02786 [345-358]			Transferrin receptor protein 1 OS=Homo sapiens OX=9606 GN=TFRC PE=1 SV=2	TFRC	G3V0E5; P02786	0	2411.13	14	732.6	1003.3	937	1084	878.6	1271.3	1635.9	754.9	744	2838	1877.9	786.9	7001.5	2488.7	1016.2	1034.3	2098.5	2286.2	1452.4	7588.8	7250.7	3057.7	1432.3	5231.5	906.3	5500.2	2628.4		High	1.369e-05	5.785e-06	11.64
LFHSLMVLEK	[R].LFHSLMVLEK.[I]	1xTMTpro [K10]; 1xTMTpro [N-Term]	1xTMTpro [K10]; 1xTMTpro [N-Term]	0.000238915	0.000154398	1	1	1	Q16706	Q16706 [588-597]			Alpha-mannosidase 2 OS=Homo sapiens OX=9606 GN=MAN2A1 PE=1 SV=2	MAN2A1	Q16706	0	1825.09	10	59.8	85.4	101	191.2	70.4	124.2	171.7	95.1	48.3	67.5	113.4	65.1	112.7	111.6															High	2.094e-05	2.901e-05	6.55
LFIGGLSFETTDDSLR	[K].LFIGGLSFETTDDSLR.[E]	1xTMTpro [N-Term]	1xTMTpro [N-Term]	7.19078e-06	9.41479e-05	1	6	1	P51991	P51991 [37-52]			Heterogeneous nuclear ribonucleoprotein A3 OS=Homo sapiens OX=9606 GN=HNRNPA3 PE=1 SV=2	HNRNPA3	P51991; A0A7I2V5D8; A0A7I2V402; A0A7I2V2R3; A0A7I2V4J6; A0A7I2V4G0	0	2075.1	16																												NoQuanValues	High	1.369e-05	6.764e-07	8.24
LFIGGLSFETTDESLR	[K].LFIGGLSFETTDESLR.[S]	1xTMTpro [N-Term]	1xTMTpro [N-Term]	3.04296e-06	9.41479e-05	1	10	1	F8W6I7	F8W6I7 [16-31]			Helix-destabilizing protein OS=Homo sapiens OX=9606 GN=HNRNPA1 PE=1 SV=2	HNRNPA1	F8W6I7; A0A7I2YQ85; F8VZ49; F8VTQ5; Q32P51; A0A7I2V3W0; A0A7I2V2L6; A0A7I2V3R8; P09651; F8W646	0	2089.11	16																												NoQuanValues	High	1.369e-05	2.625e-07	8.38
LFIGGLSFETTEESLR	[K].LFIGGLSFETTEESLR.[N]	1xTMTpro [N-Term]	1xTMTpro [N-Term]	2.11216e-07	9.41479e-05	1	10	2	A0A7I2V323	A0A7I2V323 [11-26]			Heterogeneous nuclear ribonucleoproteins A2/B1 OS=Homo sapiens OX=9606 GN=HNRNPA2B1 PE=4 SV=1	HNRNPA2B1	A0A7I2V323; A0A7I2V3P7; A0A087WUI2; A0A7I2V4S4; A0A7I2YQN4; P22626; A0A7I2V4I6; A0A7I2V4N1; A0A7I2V3P1; A0A7I2V4N0	0	2103.13	16	117.9	164.8	273.3	206.8	168.3	193.4	417.7	156.6	142.6	120.8	156.3	119	206.3	283.6															High	1.369e-05	1.398e-08	11.56
LFIMLENSQMR	[K].LFIMLENSQMR.[E]	1xTMTpro [N-Term]	1xTMTpro [N-Term]	1.895e-05	9.41479e-05	1	1	4	P26022	P26022 [59-69]			Pentraxin-related protein PTX3 OS=Homo sapiens OX=9606 GN=PTX3 PE=1 SV=3	PTX3	P26022	0	1685.9	11	48.7	55.7	55.8	104.8	59.1	150.5	110.4	83	40.9	44.3	76.6	29.1	108.2	96.3															High	1.369e-05	1.957e-06	8.87
LFIMLENSQMR	[K].LFIMLENSQMR.[E]	1xTMTpro [N-Term]	1xTMTpro [N-Term]	0.00440536	0.000581217	1	1	8	P26022	P26022 [59-69]			Pentraxin-related protein PTX3 OS=Homo sapiens OX=9606 GN=PTX3 PE=1 SV=3	PTX3	P26022	0	1832.94	11	80.2	167.9	79.7	162.3	68.6	625.8	172	126.5	106.3	233.2	107.1	115.1	620.5	231.6	45.4	47.2	52.9	61.9	66.4	73	64.6	98.5	51.3	87.4	55.7	148.1	56.6		High	8.58e-05	0.0009071	7.82
LFIMLENSQMR	[K].LFIMLENSQMR.[E]	1xTMTpro [N-Term]	1xTMTpro [N-Term]	0.0119579	0.00132843	1	1	4	P26022	P26022 [59-69]			Pentraxin-related protein PTX3 OS=Homo sapiens OX=9606 GN=PTX3 PE=1 SV=3	PTX3	P26022	0	1979.97	11	39.6	62.5	41	45.3	38.2	63.9	72.9	37.1	42.1	37.4	48.7	45.3	113.4	58.6	63.1	80.7	84.2	53.5	88.8	77.7	96.1	95.3	73.4	88.3	59.9	105.9	70.7		High	0.000284	0.00304	7.62
LFINVAPHAR	[R].LFINVAPHAR.[I]	1xTMTpro [N-Term]	1xTMTpro [N-Term]	4.3332e-06	9.41479e-05	1	2	3	Q76LX8	Q76LX8 [1327-1336]			A disintegrin and metalloproteinase with thrombospondin motifs 13 OS=Homo sapiens OX=9606 GN=ADAMTS13 PE=1 SV=1	ADAMTS13	Q76LX8; A0A0C4DFV8	0	1441.86	10															72.2	100.1	104	56.3	74.2	72.3	120.4	82.3	86.9	85.6	86.1	42.2	72.8		High	1.369e-05	3.878e-07	11.83
LFIPNITTK	[K].LFIPNITTK.[N]	1xTMTpro [K9]; 1xTMTpro [N-Term]	1xTMTpro [K9]; 1xTMTpro [N-Term]	0.00153556	0.000154398	1	1	5	P31997	P31997 [284-292]			Carcinoembryonic antigen-related cell adhesion molecule 8 OS=Homo sapiens OX=9606 GN=CEACAM8 PE=1 SV=2	CEACAM8	P31997	0	1655.04	9	202.1	479.4	213.9	351.5	213.9	260.7	1404.2	233.4	250.5	262	205.1	206.7	393.7	571	124	77.5	188.6	248.7	96.9	2481.7	132.2	255.9	102.9	222.5	125.8	89.2	226.4		High	2.094e-05	0.0002257	5.24
LFIYNPTTGEFLGR	[K].LFIYNPTTGEFLGR.[T]	1xTMTpro [N-Term]	1xTMTpro [N-Term]	3.44434e-06	9.41479e-05	1	3	8	P54709	P54709 [18-31]			Sodium/potassium-transporting ATPase subunit beta-3 OS=Homo sapiens OX=9606 GN=ATP1B3 PE=1 SV=1	ATP1B3	F8WBY4; P54709; H7C547	0	1932.06	14	21.7	40.6	23.6	55.6	20.9	33.6	78.5	29.4	28.2	51.2	33.7	35.8	105.9	65.9	229.8	203.1	209.6	388	212.7	2842.3	314.2	489.8	284.2	477.4	222.7	233.2	374.8		High	1.369e-05	3.009e-07	10.66
LFLAEFQSIPR	[R].LFLAEFQSIPR.[V]	1xTMTpro [N-Term]	1xTMTpro [N-Term]	9.94047e-07	9.41479e-05	1	4	13	P08575	P08575 [652-662]			Receptor-type tyrosine-protein phosphatase C OS=Homo sapiens OX=9606 GN=PTPRC PE=1 SV=3	PTPRC	P08575; A0A075B788; E9PKH0; M3ZCP1	0	1624.94	11	301.6	329.6	335.8	237.5	312.4	351.6	760.3	314.1	505.7	306.2	334	368.9	541.4	538	247.2	213.9	283.1	762.5	247.5	6119.9	406.4	786.4	253.4	430.5	307.1	216.6	609		High	1.369e-05	7.69e-08	12.9
LFLEAFK	[K].LFLEAFK.[A]	1xTMTpro [K7]; 1xTMTpro [N-Term]	1xTMTpro [K7]; 1xTMTpro [N-Term]	0.0360875	0.00255077	1	8	1	P55899	P55899 [97-103]			IgG receptor FcRn large subunit p51 OS=Homo sapiens OX=9606 GN=FCGRT PE=1 SV=1	FCGRT	P55899; M0QYN1; M0R0A9; M0QYN9; M0QYM4; M0R220; M0R266; M0R0H0	0	1475.91	7	91.5	99.2	123.8	128	91	128.4	152.5	83.7	57.6	154.2	154.6	41.9	367.5	176.2															High	0.0007967	0.01081	5.11
LFLEETK	[K].LFLEETK.[A]	1xTMTpro [K7]; 1xTMTpro [N-Term]	1xTMTpro [K7]; 1xTMTpro [N-Term]	0.0155041	0.00143217	1	1	18	P04114	P04114 [2468-2474]			Apolipoprotein B-100 OS=Homo sapiens OX=9606 GN=APOB PE=1 SV=2	APOB	P04114	0	1487.9	7	3989.5	4375.2	5490.6	1876.6	6241.7	883.7	2121.5	1179.6	879.8	1371.8	2406.3	463.8	1075.1	3354.5	1670.9	2966.2	1831.2	4414.7	2438.1	1623.1	2267.9	2213.3	4477.6	3689.1	1204.5	676.9	2523.2		High	0.0003368	0.004065	6.02
LFLEPTQADIALLK	[R].LFLEPTQADIALLK.[L]	1xTMTpro [K14]; 1xTMTpro [N-Term]	1xTMTpro [K14]; 1xTMTpro [N-Term]	2.79831e-06	9.41479e-05	1	1	7	P08519	P08519 [4404-4417]			Apolipoprotein(a) OS=Homo sapiens OX=9606 GN=LPA PE=1 SV=1	LPA	P08519	0	2180.32	14	64.6	192.7	221.7	153.6	327.9	118.9	122.3	79.2	85.6	52.1	277.8	66.6	107.3	166.5	80.6	181.4	199.8	80.7	111.7	75.6	85.3	82.3	287.9	284.1	129.1	73.2	139.3		High	1.369e-05	2.4e-07	12.17
LFLEPTR	[R].LFLEPTR.[K]	1xTMTpro [N-Term]	1xTMTpro [N-Term]	0.0279447	0.00210391	1	1	5	P00747	P00747 [657-663]			Plasminogen OS=Homo sapiens OX=9606 GN=PLG PE=1 SV=2	PLG	P00747	0	1179.71	7	365.3	1153.2	395.8	565.7	421.6	262.8	1596.6	334.2	406.8	539.3	341.1	267.2	859.5	723.6	127.8	136.8	187.8	492.6	168.1	498.4	488.1	166.3	186.5	193.5	151.3	150.1	248		High	0.0006061	0.008081	8.03
LFLHNNR	[R].LFLHNNR.[I]	1xTMTpro [N-Term]	1xTMTpro [N-Term]	0.0921994	0.00721208	1	4	5	Q92626	Q92626 [163-169]			Peroxidasin homolog OS=Homo sapiens OX=9606 GN=PXDN PE=1 SV=2	PXDN	H7C1W1; Q92626; H7C300; C9J4I9	0	1217.71	7	209.7	243	359.7	282.2	339.9	491.4	1573	335.2	319.2	261.7	289.6	413.9	345.1	443	337.3	335.1	232.3	486.4	365	277.4	367.7	287.3	468.8	520.7	201.6	290.6	373.7		High	0.002063	0.02564	3.81
LFLSLLDFQITPK	[K].LFLSLLDFQITPK.[T]	1xTMTpro [K13]; 1xTMTpro [N-Term]	1xTMTpro [K13]; 1xTMTpro [N-Term]	1.03019e-07	9.41479e-05	1	2	2	P11597	P11597 [397-409]			Cholesteryl ester transfer protein OS=Homo sapiens OX=9606 GN=CETP PE=1 SV=2	CETP	P11597; H3BRJ9	0	2143.3	13	127.5	179.7	242.9	439.1	151.6	152.4	260.3	157.7	104.5	71.6	327	87.7	138.5	212.6															High	1.369e-05	6.359e-09	15.21
LFLSYDYAVK	[K].LFLSYDYAVK.[K]	1xTMTpro [K10]; 1xTMTpro [N-Term]	1xTMTpro [K10]; 1xTMTpro [N-Term]	0.00366444	0.000367678	1	1	2	Q9UHG3	Q9UHG3 [421-430]			Prenylcysteine oxidase 1 OS=Homo sapiens OX=9606 GN=PCYOX1 PE=1 SV=3	PCYOX1	Q9UHG3	0	1827.05	10	151	131.9	133.7	134.7	110.7	71.1	136.6	79.1	57.2	55.3	88.6	53.2	81.2	122.2															High	5.831e-05	0.0007106	5.95
LFNDYGGGSFSFSNLIQAVTR	[K].LFNDYGGGSFSFSNLIQAVTR.[R]	1xTMTpro [N-Term]	1xTMTpro [N-Term]	7.75283e-08	9.41479e-05	1	1	4	P15144	P15144 [887-907]			Aminopeptidase N OS=Homo sapiens OX=9606 GN=ANPEP PE=1 SV=4	ANPEP	P15144	0	2597.33	21	37.3	88	42.9	62.2	46.5	35.5	88.2	36.6	29.5	35.9	60.4	28.3	60.4	78.3															High	1.369e-05	4.649e-09	14.28
LFPDFFTR	[R].LFPDFFTR.[V]	1xTMTpro [N-Term]	1xTMTpro [N-Term]	0.0510977	0.00389316	1	2	2	U3KPS2	U3KPS2 [187-194]			Myeloblastin OS=Homo sapiens OX=9606 GN=PRTN3 PE=1 SV=1	PRTN3	U3KPS2; P24158	0	1346.74	8	71.2	253.5	145.2	231.2	101.1	258.8	425.4	112.1	147.7	582.3	132.9	124.2	1359.3	352.3															High	0.001205	0.01554	5.5
LFPETAPGAPGSIPAPPAPGDEAAGSR	[R].LFPETAPGAPGSIPAPPAPGDEAAGSR.[V]	1xTMTpro [N-Term]	1xTMTpro [N-Term]	7.48571e-11	9.41479e-05	1	2	4	Q4LDE5	Q4LDE5 [34-60]			Sushi, von Willebrand factor type A, EGF and pentraxin domain-containing protein 1 OS=Homo sapiens OX=9606 GN=SVEP1 PE=1 SV=3	SVEP1	Q4LDE5; A0A0A0MSD0	0	2834.46	27	33.1	52.3	67.7	85.5	61.3	72.3	89.3	63.7	38.6	49.4	59.4	32.4	59	73.5	94.1	112.9	79.3	216.3	148.6	136	135.5	116	139	145.3	115.9	76.4	109		High	1.369e-05	2.25e-12	17
LFPGYPNLHFPLRPYYVGPIR	[R].LFPGYPNLHFPLRPYYVGPIR.[I]	1xTMTpro [N-Term]	1xTMTpro [N-Term]	0.000110568	9.41479e-05	1	1	1	Q99935	Q99935 [98-118]			Opiorphin prepropeptide OS=Homo sapiens OX=9606 GN=OPRPN PE=1 SV=2	OPRPN	Q99935	0	2820.57	21	48.8	39.1	54.9	106.1	40	103.4	86.7	59.2	29.5	28.9	55.1	20.5	51	60.7															High	1.369e-05	1.316e-05	10.14
LFPHCGR	[K].LFPHCGR.[L]	1xCarbamidomethyl [C5]; 1xTMTpro [N-Term]	1xCarbamidomethyl [C5]; 1xTMTpro [N-Term]	0.0875643	0.00685808	1	4	4	F5GYQ1	F5GYQ1 [281-287]			V-type proton ATPase subunit OS=Homo sapiens OX=9606 GN=ATP6V0D1 PE=1 SV=1	ATP6V0D1	F5GYQ1; R4GN72; P61421; J3QL14	0	1190.64	7	29.6	25.3	32.2	35.5	30	31.2	53.7	25.5	67.6	27	38.4	73.2	46.8	49.5	104.4	76.2	110.7	63.1	79.4	186.5	106.1	107.5	97.7	93.5	72.3	88.4	88.5		High	0.001976	0.02453	4
LFQFLRPLEQR	[R].LFQFLRPLEQR.[R]	1xTMTpro [N-Term]	1xTMTpro [N-Term]	0.000516672	0.000154398	1	1	3	P23276	P23276 [282-292]			Kell blood group glycoprotein OS=Homo sapiens OX=9606 GN=KEL PE=1 SV=2	KEL	P23276	0	1751.03	11	128.3	35.6	95	75.4	66.7	77.9	120.7	68.2	36	54.4	71.2	32	119.3	91.7	74.4	83.9	74.5	88.2	78.8	122.9	78.2	236.1	148.9	107.9	53.3	68.3	97.3		High	2.094e-05	6.244e-05	8.3
LFQGLGK	[R].LFQGLGK.[L]	1xTMTpro [K7]; 1xTMTpro [N-Term]	1xTMTpro [K7]; 1xTMTpro [N-Term]	0.043251	0.00311106	1	1	3	P35858	P35858 [453-459]			Insulin-like growth factor-binding protein complex acid labile subunit OS=Homo sapiens OX=9606 GN=IGFALS PE=1 SV=1	IGFALS	P35858	0	1370.87	7	104.1	185.9	169.4	233.2	119	84.8	165.3	129.5	87.4	130.4	144.5	71.1	267.8	171	35.4	16.8	22.9	21.9	28.3	27.5	19.9	44.8	59	17.2	17.9	13.5	27.1		High	0.0009538	0.01313	4
LFQMVTIDQLK	[K].LFQMVTIDQLK.[E]	1xTMTpro [K11]; 1xTMTpro [N-Term]	1xTMTpro [K11]; 1xTMTpro [N-Term]	0.000278922	0.000154398	1	1	2	P23276	P23276 [298-308]			Kell blood group glycoprotein OS=Homo sapiens OX=9606 GN=KEL PE=1 SV=2	KEL	P23276	0	1944.15	11	192.5	74.5	189.2	150.6	134.9	142.4	124.8	136.1	88.1	113.1	137	75	214	180.6															High	2.094e-05	3.378e-05	6.19
LFQPLTHLK	[R].LFQPLTHLK.[T]	1xTMTpro [K9]; 1xTMTpro [N-Term]	1xTMTpro [K9]; 1xTMTpro [N-Term]	7.04844e-05	9.41479e-05	1	1	5	P22792	P22792 [164-172]			Carboxypeptidase N subunit 2 OS=Homo sapiens OX=9606 GN=CPN2 PE=1 SV=3	CPN2	P22792	0	1705.07	9	162.2	899.2	204.2	398.4	214.4	212.4	660.3	126.7	134.1	221.8	195	76.9	350.3	376	260.3	407.4	394.9	1137.9	419.7	1159.6	618.7	702.6	712.8	913.2	609.3	334.3	674.8		High	1.369e-05	8.139e-06	5.95
LFQPSIQLAR	[R].LFQPSIQLAR.[Q]	1xTMTpro [N-Term]	1xTMTpro [N-Term]	0.000326697	0.000154398	1	6	7	P19440	P19440 [156-165]			Glutathione hydrolase 1 proenzyme OS=Homo sapiens OX=9606 GN=GGT1 PE=1 SV=2	GGT1	P36268; B5MCK8; A6NGU5; E7ET76; E7ETR7; P19440	0	1476.89	10	366.1	886.3	310	368.7	276.2	241.9	1591.5	242.8	187.5	804.1	219.5	201.4	815	774	137.3	186.1	193.7	1053.3	153.1	1332.6	237.9	297.5	163	1052.1	300.8	189.4	346.3		High	2.094e-05	3.944e-05	11.71
LFQVEYAIEAIK	[R].LFQVEYAIEAIK.[L]	1xTMTpro [K12]; 1xTMTpro [N-Term]	1xTMTpro [K12]; 1xTMTpro [N-Term]	9.44601e-07	9.41479e-05	1	1	7	P28066	P28066 [21-32]			Proteasome subunit alpha type-5 OS=Homo sapiens OX=9606 GN=PSMA5 PE=1 SV=3	PSMA5	P28066	0	2032.2	12	184.5	228.1	293.6	325.7	322.2	291.5	551.2	275.3	219.3	324.6	266.8	191.4	784.9	392.7	131	126.6	144.5	132.3	170.5	247.1	189.2	193.9	177	186.4	142.1	275.3	145		High	1.369e-05	7.266e-08	10.74
LFSEGLFSAK	[K].LFSEGLFSAK.[L]	1xTMTpro [K10]; 1xTMTpro [N-Term]	1xTMTpro [K10]; 1xTMTpro [N-Term]	0.00742	0.000904615	1	8	1	Q14C86	Q14C86 [184-193]			GTPase-activating protein and VPS9 domain-containing protein 1 OS=Homo sapiens OX=9606 GN=GAPVD1 PE=1 SV=2	GAPVD1	Q14C86; H0Y7I9; A0A0A0MQV8; B0QZ65; B4DGD8; C9IZ08; H0Y4E7; F8W9S7	0	1707	10																												NoQuanValues	High	0.0001452	0.001764	6.05
LFSSLGELSSISAQR	[R].LFSSLGELSSISAQR.[S]	1xTMTpro [N-Term]	1xTMTpro [N-Term]	4.52327e-05	9.41479e-05	1	4	1	Q9BYB0	Q9BYB0 [1536-1550]			SH3 and multiple ankyrin repeat domains protein 3 OS=Homo sapiens OX=9606 GN=SHANK3 PE=1 SV=3	SHANK3	Q9BYB0; A0A590UJL3; A0A0U1RQS4; A0A0U1RR93	0	1899.05	15															23.8	14.8	15.9	20.5	20	34.9	23.2	18.1	20.7	33.3	20	15.2	19.4		High	1.369e-05	5.042e-06	9.51
LFSVPDFVGDACK	[K].LFSVPDFVGDACK.[A]	1xCarbamidomethyl [C12]; 1xTMTpro [K13]; 1xTMTpro [N-Term]	1xCarbamidomethyl [C12]; 1xTMTpro [K13]; 1xTMTpro [N-Term]	0.000381163	0.000154398	1	1	4	Q14764	Q14764 [561-573]			Major vault protein OS=Homo sapiens OX=9606 GN=MVP PE=1 SV=4	MVP	Q14764	0	2063.11	13	82	118.2	88.5	109	98.3	110.9	254.1	94.4	86.9	199.1	95	83.2	519.1	184	62.7	82.2	119.1	92	78.5	226	168.8	267	98.3	156.5	112.1	76.9	110.3		High	2.094e-05	4.586e-05	6.68
LFTALFPFEK	[R].LFTALFPFEK.[N]	1xTMTpro [K10]; 1xTMTpro [N-Term]	1xTMTpro [K10]; 1xTMTpro [N-Term]	0.00118985	0.000154398	1	1	5	P11215	P11215 [759-768]			Integrin alpha-M OS=Homo sapiens OX=9606 GN=ITGAM PE=1 SV=2	ITGAM	P11215	0	1821.08	10	45.7	103.4	56.8	74.4	52.2	58.8	422.6	52.1	74.3	105.1	64.9	61.2	169.3	131.1	57.8	51.6	50.1	81	51	241	64.3	63.5	62.4	74	43.4	59.7	57.1		High	2.094e-05	0.0001625	8.53
LFTFHADICTLPDTEK	[K].LFTFHADICTLPDTEK.[Q]	1xCarbamidomethyl [C9]; 1xTMTpro [K16]; 1xTMTpro [N-Term]	1xCarbamidomethyl [C9]; 1xTMTpro [K16]; 1xTMTpro [N-Term]	6.62328e-09	9.41479e-05	1	1	10	100	100 [529-544]			ALBU_BOVIN		100	0	2516.34	16	319	440.1	483.2	462.9	567.3	416.8	562.9	643.9	288.8	282.8	513	307.1	401	736.8	246.9	242.7	151.7	238.3	258.3	482.3	200.5	297.1	230.2	294.4	149.3	141.7	228.3		High	1.369e-05	3.112e-10	17
LFVGGAPPEFQPSPLR	[K].LFVGGAPPEFQPSPLR.[N]	1xTMTpro [N-Term]	1xTMTpro [N-Term]	0.00288689	0.000367678	1	3	1	A0A087WX80	A0A087WX80 [2659-2674]			Laminin subunit alpha-2 OS=Homo sapiens OX=9606 GN=LAMA2 PE=1 SV=1	LAMA2	A0A087WX80; A0A087WYF1; P24043	0	2016.12	16																												NoQuanValues	High	5.831e-05	0.0005179	5.68
LFVSGACDASAK	[R].LFVSGACDASAK.[L]	1xCarbamidomethyl [C7]; 1xTMTpro [K12]; 1xTMTpro [N-Term]	1xCarbamidomethyl [C7]; 1xTMTpro [K12]; 1xTMTpro [N-Term]	4.40684e-08	9.41479e-05	1	2	12	P62873	P62873 [198-209]			Guanine nucleotide-binding protein G(I)/G(S)/G(T) subunit beta-1 OS=Homo sapiens OX=9606 GN=GNB1 PE=1 SV=3	GNB1	P62873; B3KVK2	0	1834	12	517.2	1174.5	713.6	1090.1	584.4	684.9	3272.5	545.5	755.8	1121.4	674.8	442.5	2013.4	1974.1	247.7	270.5	230.6	786.2	247.7	5860.4	368.1	867.2	371.4	367.4	452	239.6	566.3		High	1.369e-05	2.502e-09	13.75
LFWEPMK	[R].LFWEPMK.[V]	1xTMTpro [K7]; 1xTMTpro [N-Term]	1xTMTpro [K7]; 1xTMTpro [N-Term]	0.0247418	0.00210391	1	2	3	P22352	P22352 [169-175]			Glutathione peroxidase 3 OS=Homo sapiens OX=9606 GN=GPX3 PE=1 SV=2	GPX3	P22352; A0A087X1J7	0	1558.89	7	211.2	476.8	301.2	285.9	169.1	179.4	421.2	1085	177.1	243.4	150.6	117.2	439.2	380.5	78.2	60.3	88.4	107.7	85.1	123.9	100	256.1	97.5	414.6	69.7	94.8	132.3		High	0.0005644	0.007005	5.81
LGAALWGR	[R].LGAALWGR.[T]	1xTMTpro [N-Term]	1xTMTpro [N-Term]	0.0113034	0.00120742	1	1	2	Q14761	Q14761 [70-77]			Protein tyrosine phosphatase receptor type C-associated protein OS=Homo sapiens OX=9606 GN=PTPRCAP PE=1 SV=1	PTPRCAP	Q14761	0	1147.69	8	179.9	277	348.2	369.8	176.9	160.9	430.8	168	203.6	248.9	296.6	164.9	489.1	356.5															High	0.0002435	0.002866	5.8
LGAASLGAEDPETQVVLINAVK	[K].LGAASLGAEDPETQVVLINAVK.[D]	1xTMTpro [K22]; 1xTMTpro [N-Term]	1xTMTpro [K22]; 1xTMTpro [N-Term]	7.3238e-11	9.41479e-05	1	1	7	Q9Y490	Q9Y490 [2064-2085]			Talin-1 OS=Homo sapiens OX=9606 GN=TLN1 PE=1 SV=3	TLN1	Q9Y490	0	2803.61	22	24.7	31.3	27.2	50.9	21	33.4	45.6	28.4	19.7	19.6	26.5	17	50.3	41.6	229	146.9	324.1	181.9	189.7	1096.5	239.5	340.2	233.1	296.4	221.9	178	229.6		High	1.369e-05	2.194e-12	17
LGADAVGMSTVPEVIVAR	[K].LGADAVGMSTVPEVIVAR.[H]	1xTMTpro [N-Term]	1xTMTpro [N-Term]	1.73724e-10	9.41479e-05	1	1	3	P00491	P00491 [212-229]			Purine nucleoside phosphorylase OS=Homo sapiens OX=9606 GN=PNP PE=1 SV=2	PNP	P00491	0	2089.16	18															193.4	242.4	210.5	165.7	247.6	539.8	248.7	200.3	284.9	285.8	196.4	163.3	204		High	1.369e-05	5.685e-12	16.01
LGADAVGMSTVPEVIVAR	[K].LGADAVGMSTVPEVIVAR.[H]	1xTMTpro [N-Term]	1xTMTpro [N-Term]	5.27237e-07	9.41479e-05	1	1	1	P00491	P00491 [212-229]			Purine nucleoside phosphorylase OS=Homo sapiens OX=9606 GN=PNP PE=1 SV=2	PNP	P00491	0	2236.2	18															148.1	128.6	98.8	152.3	162.2	856.3	183.5	187.6	170.8	159.8	159.5	96.3	144.6		High	1.369e-05	3.829e-08	15.13
LGADFIGR	[K].LGADFIGR.[N]	1xTMTpro [N-Term]	1xTMTpro [N-Term]	0.00152457	0.000154398	1	11	4	A0A6I8PIV6	A0A6I8PIV6 [723-730]			Adhesion G protein-coupled receptor L2 OS=Homo sapiens OX=9606 GN=ADGRL2 PE=1 SV=1	ADGRL2	A0A6I8PIV6; A0A6I8PUE4; A0A6I8PRJ0; A0A6I8PTT2; A0A6I8PLG0; A0A6I8PRQ0; O95490; A0A6I8PRM6; H0Y5C0; B1ALU3; B1ALU1	0	1152.67	8	175	171.1	271.6	220.2	177.3	228.9	361.8	212.7	232.3	118.9	219.2	236.2	187.7	282.2	250.5	270.8	294.8	234	278.6	434	315.2	292.1	287.9	323.6	271.2	349	267.3		High	2.094e-05	0.0002232	8.62
LGADMEDVCGR	[R].LGADMEDVCGR.[L]	1xCarbamidomethyl [C9]; 1xTMTpro [N-Term]	1xCarbamidomethyl [C9]; 1xTMTpro [N-Term]	1.52301e-05	9.41479e-05	1	4	9	P02649	P02649 [122-132]			Apolipoprotein E OS=Homo sapiens OX=9606 GN=APOE PE=1 SV=1	APOE	E7ERP7; H0Y7L5; E9PEV4; P02649	0	1526.73	11	1144.5	1494.1	1106.7	1083.1	858.1	286.5	941	634.7	131.3	538.6	854.4	281.7	336.4	973.8	787.3	1668.4	630.9	4580.3	1365.5	1268	1333.3	4703.3	1963.7	3501.9	2357.9	712	2125.2		High	1.369e-05	1.537e-06	8.92
LGADMEDVCGR	[R].LGADMEDVCGR.[L]	1xCarbamidomethyl [C9]; 1xTMTpro [N-Term]	1xCarbamidomethyl [C9]; 1xTMTpro [N-Term]	0.000637998	0.000154398	1	4	33	P02649	P02649 [122-132]			Apolipoprotein E OS=Homo sapiens OX=9606 GN=APOE PE=1 SV=1	APOE	E7ERP7; H0Y7L5; E9PEV4; P02649	0	1673.76	11	2225.3	2965.3	2446.4	2167.3	1781.9	821	1992.3	1512.8	667.4	1187.7	1912.1	1021.2	936.8	2201.7	867.2	2036.9	1239.7	4435.7	1608.2	1265.2	1605.8	4584	2214.9	3801.9	1550.7	1069	2175		High	2.094e-05	7.797e-05	9.66
LGAEMESLGGK	[K].LGAEMESLGGK.[C]	1xTMTpro [K11]; 1xTMTpro [N-Term]	1xTMTpro [K11]; 1xTMTpro [N-Term]	0.000367746	0.000154398	1	2	1	F8VU56	F8VU56 [1678-1688]			Protein-tyrosine-phosphatase OS=Homo sapiens OX=9606 GN=PTPRB PE=1 SV=1	PTPRB	F8VU56; P23467	0	1699.95	11	63	96.1	154.3	155	66.6	92.7	143.9	104.6	71.3	69.7	85.7	64.6	172.8	129															High	2.094e-05	4.433e-05	8.5
LGAEVYHTLK	[R].LGAEVYHTLK.[G]	1xTMTpro [K10]; 1xTMTpro [N-Term]	1xTMTpro [K10]; 1xTMTpro [N-Term]	1.10934e-05	9.41479e-05	1	1	4	P09104	P09104 [184-193]			Gamma-enolase OS=Homo sapiens OX=9606 GN=ENO2 PE=1 SV=3	ENO2	P09104	0	1739.03	10	286	255.9	430.4	306	343.9	381.7	687.3	355.6	350.8	180.8	315.3	366.8	281.7	479.2															High	1.369e-05	1.087e-06	9.63
LGAGQFGEVWMATYNK	[K].LGAGQFGEVWMATYNK.[H]	1xTMTpro [K16]; 1xTMTpro [N-Term]	1xTMTpro [K16]; 1xTMTpro [N-Term]	0.0179847	0.00153358	1	3	1	J3KPD6	J3KPD6 [268-283]			Tyrosine-protein kinase OS=Homo sapiens OX=9606 GN=HCK PE=1 SV=1	HCK	J3KPD6; H0Y3C5; P08631	0	2380.26	16																												NoQuanValues	High	0.0003656	0.004823	4.43
LGAILTPNDGR	[K].LGAILTPNDGR.[C]	1xTMTpro [N-Term]	1xTMTpro [N-Term]	1.90885e-05	9.41479e-05	1	4	5	P05107	P05107 [275-285]			Integrin beta-2 OS=Homo sapiens OX=9606 GN=ITGB2 PE=1 SV=2	ITGB2	D3DSM0; J3KNI6; P05107; A0A494C0X7	0	1430.83	11	263.4	739	309.6	466.8	283.7	346	2215.6	298.8	425.3	615	357.3	274.7	1071.1	869.9	53.7	49.5	65.8	210.5	61.7	931.2	120	173.2	96.7	115.9	74.8	56.9	130.1		High	1.369e-05	1.969e-06	10.32
LGANAILGVSLAASR	[K].LGANAILGVSLAASR.[A]	1xTMTpro [N-Term]	1xTMTpro [N-Term]	8.14025e-11	9.41479e-05	1	1	97	P00924	P00924 [106-120]			Enolase 1 OS=Saccharomyces cerevisiae (strain ATCC 204508 / S288c) OX=559292 GN=ENO1 PE=1 SV=3	ENO1	P00924	0	1717.03	15	10954.1	7045	10883	12331.8	10267.3	8265.5	8097	10888.7	5197.7	5636.8	10262.3	5295.4	5896.8	10709.7	1040.9	1000.6	728.1	699.9	1222.2	751.4	807	614.6	1240.1	968.8	636.3	531.6	834.9		High	1.369e-05	2.468e-12	15.84
LGAPALTSR	[R].LGAPALTSR.[Q]	1xTMTpro [N-Term]	1xTMTpro [N-Term]	0.0678391	0.00550103	1	2	1	P34897	P34897 [426-434]			Serine hydroxymethyltransferase, mitochondrial OS=Homo sapiens OX=9606 GN=SHMT2 PE=1 SV=3	SHMT2	P34897; H0YIZ0	0	1189.72	9															72.7	73.3	113.3	105.4	101.8	188.9	141.8	103.1	119.9	177	109.3	432.6	135		High	0.001557	0.01988	6
LGAPQQPGPGPPPSR	[R].LGAPQQPGPGPPPSR.[R]	1xTMTpro [N-Term]	1xTMTpro [N-Term]	3.56984e-07	9.41479e-05	1	1	3	Q96CX2	Q96CX2 [129-143]			BTB/POZ domain-containing protein KCTD12 OS=Homo sapiens OX=9606 GN=KCTD12 PE=1 SV=1	KCTD12	Q96CX2	0	1759.98	15															136.7	39.8	127.5	57.7	521.9	192.9	881.2	71.6	148.8	113	59.3	100.5	170.5		High	1.369e-05	2.491e-08	10.67
LGAQLADLHLDNK	[K].LGAQLADLHLDNK.[K]	1xTMTpro [K13]; 1xTMTpro [N-Term]	1xTMTpro [K13]; 1xTMTpro [N-Term]	0.0119579	0.00132843	1	3	1	Q9HA64	Q9HA64 [103-115]			Ketosamine-3-kinase OS=Homo sapiens OX=9606 GN=FN3KRP PE=1 SV=2	FN3KRP	Q9HA64; I3L139; I3L2G3	0	2016.17	13																												NoQuanValues	High	0.000284	0.003044	5.07
LGASPLHVDLATLR	[K].LGASPLHVDLATLR.[E]	1xTMTpro [N-Term]	1xTMTpro [N-Term]	0.129083	0.00957486	1	4	1	Q15904	Q15904 [152-165]			V-type proton ATPase subunit S1 OS=Homo sapiens OX=9606 GN=ATP6AP1 PE=1 SV=2	ATP6AP1	A6QRJ1; Q15904; A0A7I2YQA5; A0A7I2V3T8	0	1767.04	14	77.1	67.5	96.1	78.1	100.7	90.2	98.7	109.1	96.1	36.7	94.3	128.2	70.2	121.4															High	0.002808	0.03605	3.37
LGATAEK	[K].LGATAEK.[A]	1xTMTpro [K7]; 1xTMTpro [N-Term]	1xTMTpro [K7]; 1xTMTpro [N-Term]	0.0103918	0.00114313	1	1	2	P18206	P18206 [640-646]			Vinculin OS=Homo sapiens OX=9606 GN=VCL PE=1 SV=4	VCL	P18206	0	1297.8	7															114	97.7	129.2	95.9	96.2	416	204.2	102	114.3	146.1	102.6	90.6	99.8		High	0.0002191	0.002605	6.22
LGCGEGGCGACTVMLSK	[K].LGCGEGGCGACTVMLSK.[Y]	3xCarbamidomethyl [C3; C8; C11]; 1xTMTpro [K17]; 1xTMTpro [N-Term]	3xCarbamidomethyl [C3; C8; C11]; 1xTMTpro [K17]; 1xTMTpro [N-Term]	1.72223e-07	9.41479e-05	1	1	1	P47989	P47989 [41-57]			Xanthine dehydrogenase/oxidase OS=Homo sapiens OX=9606 GN=XDH PE=1 SV=4	XDH	P47989	0	2365.16	17	39.5	41.1	57.5	72.4	52.3	45.8	73.6	50.7	36.4	110.7	52.6	38.8	280.9	109.4															High	1.369e-05	1.119e-08	10.13
LGDDIDLIVR	[K].LGDDIDLIVR.[C]	1xTMTpro [N-Term]	1xTMTpro [N-Term]	5.17486e-05	9.41479e-05	1	1	1	O15371	O15371 [365-374]			Eukaryotic translation initiation factor 3 subunit D OS=Homo sapiens OX=9606 GN=EIF3D PE=1 SV=1	EIF3D	O15371	0	1432.83	10															53.5	32.4	65.6	43.5	34.8	207.5	51.7	53.9	45.4	66.6	45.8	77.2	54.4		High	1.369e-05	5.848e-06	11.93
LGDDLLQCHPAVK	[K].LGDDLLQCHPAVK.[F]	1xCarbamidomethyl [C8]; 1xTMTpro [K13]; 1xTMTpro [N-Term]	1xCarbamidomethyl [C8]; 1xTMTpro [K13]; 1xTMTpro [N-Term]	0.000107796	9.41479e-05	1	3	1	P04070	P04070 [168-180]			Vitamin K-dependent protein C OS=Homo sapiens OX=9606 GN=PROC PE=1 SV=1	PROC	E7ENR9; P04070; E7END6	0	2074.16	13	63.9	93.4	95.3	132	89	65.2	206.9	107.4	79.5	78.3	73.6	68.3	84.8	111.6															High	1.369e-05	1.282e-05	8.23
LGDEVWLQVTGGER	[K].LGDEVWLQVTGGER.[F]	1xTMTpro [N-Term]	1xTMTpro [N-Term]	0.000500309	0.000154398	1	1	1	P0C862	P0C862 [297-310]			Complement C1q and tumor necrosis factor-related protein 9A OS=Homo sapiens OX=9606 GN=C1QTNF9 PE=1 SV=1	C1QTNF9	P0C862	0	1862.99	14															111.7	91	64	104.1	237.7	78.9	121.4	66.2	162.1	115.9	62.7	59.4	116.6		High	2.094e-05	6.038e-05	8.63
LGDFGLSR	[K].LGDFGLSR.[Y]	1xTMTpro [N-Term]	1xTMTpro [N-Term]	0.02649	0.00210391	1	7	2	Q14289	Q14289 [565-572]			Protein-tyrosine kinase 2-beta OS=Homo sapiens OX=9606 GN=PTK2B PE=1 SV=2	PTK2B	H0YB16; Q05397; Q14289; H0YBZ1; E7ESA6; E9PEI4; H0YBP1	0	1168.66	8	30	51.7	57.5	56.3	43.8	48.2	117.9	41.9	55.4	47.2	58.5	48.9	102.6	94.6	62	43.9	54	78.6	60.4	488.9	70.5	72.6	72.3	87.2	57.3	43.8	83.4		High	0.0005931	0.00759	6.03
LGDHSLQNK	[R].LGDHSLQNK.[D]	1xTMTpro [K9]; 1xTMTpro [N-Term]	1xTMTpro [K9]; 1xTMTpro [N-Term]	0.0560033	0.0042242	1	2	1	O60259	O60259 [83-91]			Kallikrein-8 OS=Homo sapiens OX=9606 GN=KLK8 PE=1 SV=1	KLK8	O60259; M0R231	0	1619.94	9																												NoQuanValues	High	0.001294	0.01688	5.8
LGDLGPSFR	[R].LGDLGPSFR.[Q]	1xTMTpro [N-Term]	1xTMTpro [N-Term]	0.128587	0.00952378	1	2	1	Q96Q06	Q96Q06 [1181-1189]			Perilipin-4 OS=Homo sapiens OX=9606 GN=PLIN4 PE=1 SV=2	PLIN4	Q96Q06; A0A0J9YXN7	0	1265.72	9																												NoQuanValues	High	0.002808	0.03595	4.6
LGDLYEEEMR	[R].LGDLYEEEMR.[E]	1xTMTpro [N-Term]	1xTMTpro [N-Term]	0.00709417	0.000838117	1	2	2	P08670	P08670 [146-155]			Vimentin OS=Homo sapiens OX=9606 GN=VIM PE=1 SV=4	VIM	P08670; B0YJC4	0	1558.77	10	74.9	106.7	114	185.2	97.9	109.1	180.9	92.9	90.1	91.5	123.8	65.1	178	150.9	80.5	58.5	78.3	81.1	78.3	98.8	90.7	70	95.3	102.5	84.3	58.9	73.4		High	0.0001365	0.001673	6.29
LGDQGPPEEAEDR	[K].LGDQGPPEEAEDR.[F]	1xTMTpro [N-Term]	1xTMTpro [N-Term]	0.0139257	0.00143217	1	1	1	O00592	O00592 [445-457]			Podocalyxin OS=Homo sapiens OX=9606 GN=PODXL PE=1 SV=2	PODXL	O00592	0	1716.84	13																												NoQuanValues	High	0.0003231	0.003603	5.02
LGDSHDLQR	[K].LGDSHDLQR.[F]	1xTMTpro [N-Term]	1xTMTpro [N-Term]	0.00278672	0.000367678	1	3	1	A0A0D9SF54	A0A0D9SF54 [1315-1323]			Spectrin alpha chain, non-erythrocytic 1 OS=Homo sapiens OX=9606 GN=SPTAN1 PE=1 SV=1	SPTAN1	A0A0D9SF54; A0A0D9SGF6; Q13813	0	1344.72	9															27	24.8	41.8	47.5	32.8	124.6	33.4	37.9	36.2	43.5	44.2	41.6	38.2		High	5.043e-05	0.0004961	5.55
LGDTALHAAAWK	[K].LGDTALHAAAWK.[G]	1xTMTpro [K12]; 1xTMTpro [N-Term]	1xTMTpro [K12]; 1xTMTpro [N-Term]	7.47536e-08	9.41479e-05	1	1	1	Q92882	Q92882 [139-150]			Osteoclast-stimulating factor 1 OS=Homo sapiens OX=9606 GN=OSTF1 PE=1 SV=2	OSTF1	Q92882	0	1862.08	12	53	155.2	93.6	116.9	77.5	81.9	532.6	64.9	93.4	170.5	98.4	55.6	298.8	257.7															High	1.369e-05	4.472e-09	13.17
LGDVISIQPCPDVK	[R].LGDVISIQPCPDVK.[Y]	1xCarbamidomethyl [C10]; 1xTMTpro [K14]; 1xTMTpro [N-Term]	1xCarbamidomethyl [C10]; 1xTMTpro [K14]; 1xTMTpro [N-Term]	1.61288e-07	9.41479e-05	1	4	9	P55072	P55072 [96-109]			Transitional endoplasmic reticulum ATPase OS=Homo sapiens OX=9606 GN=VCP PE=1 SV=4	VCP	C9JUP7; P55072; A0A7I2V540; A0A7I2V5G8	0	2149.22	14	890.6	368.2	944.4	900.4	791.1	1982	1363	1196.3	465.4	562.5	525.3	369.4	1247.1	1537.8	660.5	527.1	379.1	245.5	564.1	905	1669.6	1114	642.7	926.7	248	757.5	565.8		High	1.369e-05	1.039e-08	12.9
LGDYANLK	[K].LGDYANLK.[Q]	1xTMTpro [K8]; 1xTMTpro [N-Term]	1xTMTpro [K8]; 1xTMTpro [N-Term]	0.00165578	0.000154398	1	1	11	P02549	P02549 [1496-1503]			Spectrin alpha chain, erythrocytic 1 OS=Homo sapiens OX=9606 GN=SPTA1 PE=1 SV=5	SPTA1	P02549	0	1501.89	8	2731.6	316.2	2544	1455.7	1300.9	1068.4	763.8	1543	608.9	430.1	990.5	346.8	461.3	1690.5	544.5	815.7	282.6	510.7	573	417.9	276.9	4742.5	1741.9	494.6	440.4	142.2	949		High	2.094e-05	0.0002494	7.51
LGEAAVLEIVER	[K].LGEAAVLEIVER.[L]	1xTMTpro [N-Term]	1xTMTpro [N-Term]	7.81935e-06	9.41479e-05	1	3	1	Q5T0Y8	Q5T0Y8 [133-144]			Acid sphingomyelinase-like phosphodiesterase 3b (Fragment) OS=Homo sapiens OX=9606 GN=SMPDL3B PE=1 SV=1	SMPDL3B	Q5T0Y8; F8VWW8; Q92485	0	1602.94	12															18.6	21.3	20	24.9	19.4	35	30.2	21.3	18.9	27.2	21.8	15.7	19		High	1.369e-05	7.422e-07	10.27
LGEAFDSQLVIGVR	[R].LGEAFDSQLVIGVR.[E]	1xTMTpro [N-Term]	1xTMTpro [N-Term]	0.00211213	0.000304521	1	2	1	H0YCA0	H0YCA0 [65-78]			Cullin-5 (Fragment) OS=Homo sapiens OX=9606 GN=CUL5 PE=1 SV=1	CUL5	H0YCA0; Q93034	0	1808.02	14															39.5	38.2	48.1	39.8	55.1	56.5	50	46.9	48.7	58	45	42	40.9		High	4.056e-05	0.000343	5.67
LGEEDEQGWCR	[K].LGEEDEQGWCR.[G]	1xCarbamidomethyl [C10]; 1xTMTpro [N-Term]	1xCarbamidomethyl [C10]; 1xTMTpro [N-Term]	0.00032204	0.000154398	1	2	2	Q9BY11	Q9BY11 [415-425]			Protein kinase C and casein kinase substrate in neurons protein 1 OS=Homo sapiens OX=9606 GN=PACSIN1 PE=1 SV=1	PACSIN1	Q9BY11; F6U236	0	1682.78	11	68.5	59.6	87.4	57.8	86.1	93.5	130.6	99.3	94.3	42.5	74.7	92.5	61.8	121.9	54.6	67.4	59.4	50.5	78.7	75.2	75.6	87.7	100.7	83	77.4	65.6	63.2		High	2.094e-05	3.89e-05	7.78
LGEFWLGNDNIHALTAQGTSELR	[R].LGEFWLGNDNIHALTAQGTSELR.[V]	1xTMTpro [N-Term]	1xTMTpro [N-Term]	1.6531e-13	9.41479e-05	1	1	64	Q15485	Q15485 [170-192]			Ficolin-2 OS=Homo sapiens OX=9606 GN=FCN2 PE=1 SV=2	FCN2	Q15485	0	2846.48	23	782.4	1379.9	955.9	2570.5	943.4	1646.8	2799.8	1680.4	921.1	1732.1	1226.4	971.6	2280.7	2577.8	1262	1124.4	1447.7	2495.2	3860.1	2858.1	1351.8	1264	1199.2	2202.9	1307	3685.2	1755.3		High	1.369e-05	2.708e-15	17
LGEGGPDSDQAIR	[R].LGEGGPDSDQAIR.[D]	1xTMTpro [N-Term]	1xTMTpro [N-Term]	4.31433e-05	9.41479e-05	1	2	1	H7C2U8	H7C2U8 [168-180]			Protein FAM234A (Fragment) OS=Homo sapiens OX=9606 GN=FAM234A PE=1 SV=1	FAM234A	H7C2U8; Q9H0X4	0	1618.84	13															38.3	36.9	60.3	48.5	39.6	558.5	46.7	83.8	55.1	55.5	52.3	57.1	59		High	1.369e-05	4.803e-06	9.01
LGEHEFEALMR	[R].LGEHEFEALMR.[M]	1xTMTpro [N-Term]	1xTMTpro [N-Term]	3.70474e-06	9.41479e-05	1	1	2	P35612	P35612 [360-370]			Beta-adducin OS=Homo sapiens OX=9606 GN=ADD2 PE=1 SV=3	ADD2	P35612	0	1635.85	11															51.5	70.9	79.8	66.8	65.2	70	60.4	159.2	105.5	105.4	48.6	34	57.4		High	1.369e-05	3.267e-07	10.28
LGEHEFEALMR	[R].LGEHEFEALMR.[M]	1xTMTpro [N-Term]	1xTMTpro [N-Term]	0.00520058	0.00063313	1	1	2	P35612	P35612 [360-370]			Beta-adducin OS=Homo sapiens OX=9606 GN=ADD2 PE=1 SV=3	ADD2	P35612	0	1782.88	11															69.8	73.1	142.5	59.5	88	87.8	73.9	167	124.7	122.8	88.6	62.1	78.3		High	0.0001032	0.001125	7.24
LGEHNIDVLEGNEQFINAAK	[R].LGEHNIDVLEGNEQFINAAK.[I]	1xTMTpro [K20]; 1xTMTpro [N-Term]	1xTMTpro [K20]; 1xTMTpro [N-Term]	3.51776e-12	9.41479e-05	1	1	830	152	152 [58-77]			TRYP_PIG		152	0	2819.52	20	38470.4	36447.1	58291.3	44205.7	41066.7	61484.8	63148.6	65117.7	30289.2	18460.7	51524.9	42018.2	28499.8	62046.4	43369	55617.3	49274.3	25646.3	51712.4	53762.4	69339.1	54767	39820.4	46541.7	44528.5	43640.2	41530.6		High	1.369e-05	7.797e-14	17
LGEHNIEVLEGNEQFINAAK	[R].LGEHNIEVLEGNEQFINAAK.[I]	1xTMTpro [K20]; 1xTMTpro [N-Term]	1xTMTpro [K20]; 1xTMTpro [N-Term]	8.88433e-11	9.41479e-05	3	8	217	E7EQ64; A6XMV8; Q8NHM4	E7EQ64 [87-106]; A6XMV8 [87-106]; Q8NHM4 [73-92]			Trypsin-1 OS=Homo sapiens OX=9606 GN=PRSS1 PE=1 SV=1;Protease serine 2 preproprotein OS=Homo sapiens OX=9606 GN=PRSS2 PE=1 SV=1;Putative trypsin-6 OS=Homo sapiens OX=9606 GN=PRSS3P2 PE=5 SV=2	PRSS1	E7EQ64; A6XMV8; P07477; A6XMV9; A0A0J9YYC8; H0Y8D1; P07478; Q8NHM4	0	2833.53	20	7543.9	7151.9	11009.6	10077.2	8368.7	11529	12331.9	11850.6	7813.3	4731.9	10196.5	8375.6	7566.8	12392.3	9217.5	11332.5	10096	6977.1	11219.5	11020.3	13427.4	11588	9281	11745.8	9942	9342.2	8752.1	NotUnique	High	1.369e-05	2.712e-12	15.95
LGEIVTTIPTIGFNVETVEYK	[K].LGEIVTTIPTIGFNVETVEYK.[N]	1xTMTpro [K21]; 1xTMTpro [N-Term]	1xTMTpro [K21]; 1xTMTpro [N-Term]	8.28873e-06	9.41479e-05	3	8	3	C9JPM4; P61204; P84085	C9JPM4 [39-59]; P61204 [39-59]; P84085 [39-59]			ADP-ribosylation factor 4 (Fragment) OS=Homo sapiens OX=9606 GN=ARF4 PE=1 SV=1;ADP-ribosylation factor 3 OS=Homo sapiens OX=9606 GN=ARF3 PE=1 SV=2;ADP-ribosylation factor 5 OS=Homo sapiens OX=9606 GN=ARF5 PE=1 SV=2	ARF4	F5H423; C9JPM4; P61204; P18085; P84077; C9J1Z8; P84085; F5H0C7	0	2931.66	21	42.7	57.4	54.1	67.1	52	54.5	102	49.1	44.3	45.5	48.7	57.1	86.4	72.1	19.2	20.3	25.6	27.3	24	94.2	25.2	27.2	28	39	23.3	18.1	25.3	NotUnique	High	1.369e-05	7.883e-07	10.37
LGELQTTAGR	[K].LGELQTTAGR.[H]	1xTMTpro [N-Term]	1xTMTpro [N-Term]	0.00231726	0.000304521	1	2	1	P12035	P12035 [397-406]			Keratin, type II cytoskeletal 3 OS=Homo sapiens OX=9606 GN=KRT3 PE=1 SV=3	KRT3	Q01546; P12035	0	1349.77	10	98.9	69	259.6	537	281.4	213.4	147.1	112.3	443.5	59.7	102.2	50.1	128.9	192.3															High	4.056e-05	0.0003876	7.45
LGELTVTDR	[R].LGELTVTDR.[T]	1xTMTpro [N-Term]	1xTMTpro [N-Term]	0.000195206	9.41479e-05	1	12	1	A0A3B3ISX9	A0A3B3ISX9 [1312-1320]			Tenascin-X OS=Homo sapiens OX=9606 GN=TNXB PE=1 SV=1	TNXB	A0A140T902; A0A140TA33; A0A140TA52; A0A140T956; A0A140T9C0; A0A3B3ISX9; A0A140T8Y3; A0A140T923; A0A140T8Z8; A0A140TA41; P22105; A0A087WWA5	0	1307.75	9	56.2	79.4	83.8	149.4	86.1	151.7	1087	93.5	95.6	127.4	88.5	64.7	222.7	221															High	1.369e-05	2.371e-05	8.09
LGELWVTDPTPDSLR	[R].LGELWVTDPTPDSLR.[L]	1xTMTpro [N-Term]	1xTMTpro [N-Term]	0.000121062	9.41479e-05	1	10	3	A0A3B3ISX9	A0A3B3ISX9 [1924-1938]			Tenascin-X OS=Homo sapiens OX=9606 GN=TNXB PE=1 SV=1	TNXB	A0A140T902; A0A140TA33; A0A140TA52; A0A140T956; A0A140T9C0; A0A3B3ISX9; A0A140T8Y3; A0A140T8Z8; A0A140TA41; P22105	0	2003.08	15	118.6	151.3	218.4	221.4	140.1	190.3	540.3	174.8	132.4	110.4	174.4	101.6	204.3	260	74.6	90.2	64	70.3	88.2	114.9	232.3	61.3	97.6	99.9	57.3	69.4	79.5		High	1.369e-05	1.451e-05	8.6
LGEPDYIPSQQDILLAR	[K].LGEPDYIPSQQDILLAR.[R]	1xTMTpro [N-Term]	1xTMTpro [N-Term]	1.11858e-09	9.41479e-05	1	1	7	Q14344	Q14344 [184-200]			Guanine nucleotide-binding protein subunit alpha-13 OS=Homo sapiens OX=9606 GN=GNA13 PE=1 SV=2	GNA13	Q14344	0	2232.22	17															280.7	276.4	295.6	467.5	270.6	2833.7	382.3	642.1	310.3	1409.3	283.6	517	468.9		High	1.369e-05	4.402e-11	17
LGEPIPISK	[R].LGEPIPISK.[A]	1xTMTpro [K9]; 1xTMTpro [N-Term]	1xTMTpro [K9]; 1xTMTpro [N-Term]	0.0546789	0.00411377	1	1	2	P16930	P16930 [212-220]			Fumarylacetoacetase OS=Homo sapiens OX=9606 GN=FAH PE=1 SV=2	FAH	P16930	0	1561.98	9	85.1	236.9	359.4	163.6	147.4	142.2	185.7	241.7	82.1	119	192.1	91.2	238.6	221.1	23.8	25	46.6	43.9	27	146.8	93.7	47.9	39.8	49.8	34.9	80.5	49.5		High	0.001281	0.01651	4.25
LGEPNYGAEIR	[R].LGEPNYGAEIR.[G]	1xTMTpro [N-Term]	1xTMTpro [N-Term]	0.00478682	0.00063313	2	2	2	P13611; D6RGZ6	P13611 [1912-1922]; D6RGZ6 [925-935]			Versican core protein OS=Homo sapiens OX=9606 GN=VCAN PE=1 SV=3;Versican core protein (Fragment) OS=Homo sapiens OX=9606 GN=VCAN PE=1 SV=1	VCAN	P13611; D6RGZ6	0	1522.82	11															102.8	131.4	208.3	232.3	167.4	370.6	783.6	209.4	281	226.4	125	474.9	235.2	NotUnique	High	9.473e-05	0.001015	7.83
LGEQNFHK	[R].LGEQNFHK.[A]	1xTMTpro [K8]; 1xTMTpro [N-Term]	1xTMTpro [K8]; 1xTMTpro [N-Term]	0.000156005	9.41479e-05	1	1	8	P12110	P12110 [844-851]			Collagen alpha-2(VI) chain OS=Homo sapiens OX=9606 GN=COL6A2 PE=1 SV=4	COL6A2	P12110	0	1580.9	8	482.2	979	366.3	771.6	354.7	286.2	2661.7	306.7	342.1	948.5	343.1	282.9	1964.9	925	178.8	237.5	161.8	757.3	473.9	717.9	965.5	777.4	287.3	668.3	166.8	366.6	492.8		High	1.369e-05	1.884e-05	10.12
LGESQTLQQFSR	[K].LGESQTLQQFSR.[D]	1xTMTpro [N-Term]	1xTMTpro [N-Term]	0.000338633	0.000154398	1	3	1	A0A0D9SF54	A0A0D9SF54 [1527-1538]			Spectrin alpha chain, non-erythrocytic 1 OS=Homo sapiens OX=9606 GN=SPTAN1 PE=1 SV=1	SPTAN1	A0A0D9SF54; A0A0D9SGF6; Q13813	0	1697.91	12	72.3	73.7	95.5	359.9	78.9	134.1	213	99.8	84	75.5	88.6	69.3	142.7	140.4															High	2.094e-05	4.09e-05	9.67
LGESVQDLSSFDEYSSELK	[K].LGESVQDLSSFDEYSSELK.[S]	1xTMTpro [K19]; 1xTMTpro [N-Term]	1xTMTpro [K19]; 1xTMTpro [N-Term]	5.69508e-06	9.41479e-05	1	2	1	Q9UI12	Q9UI12 [342-360]			V-type proton ATPase subunit H OS=Homo sapiens OX=9606 GN=ATP6V1H PE=1 SV=1	ATP6V1H	Q9UI12; G3V126	0	2741.4	19	36.6	28.4	43.3	43.8	38.4	49.8	71.3	42.7	40.8	29.1	46.6	31.8	50	57															High	1.369e-05	5.225e-07	7.78
LGEVNTYAGDLQK	[K].LGEVNTYAGDLQK.[K]	1xTMTpro [K13]; 1xTMTpro [N-Term]	1xTMTpro [K13]; 1xTMTpro [N-Term]	6.64746e-09	9.41479e-05	1	1	32	P06727	P06727 [66-78]			Apolipoprotein A-IV OS=Homo sapiens OX=9606 GN=APOA4 PE=1 SV=4	APOA4	P06727	0	2016.13	13	11720.6	2058.6	5294.3	3089.4	6038.1	1970.9	1654	10400.6	1138.7	1722.9	2351.4	1003.2	1679.6	5221	2415.8	5820.2	1628.4	2208.4	1991.7	1779.7	5113.5	6564	3735.7	2216	1915.5	1542.4	3565.9		High	1.369e-05	3.12e-10	14.38
LGEYGFQNALIVR	[K].LGEYGFQNALIVR.[Y]	1xTMTpro [N-Term]	1xTMTpro [N-Term]	2.7418e-09	9.41479e-05	1	1	26	100	100 [421-433]			ALBU_BOVIN		100	0	1784	13	1024.1	1250.6	1195.6	1664	1954	1039.7	2319.9	1870.5	1413.1	810	1314.7	1420.6	1152.5	1772.5	1290.3	1272.7	831	1089.5	1204	2288.9	873.8	1279.4	1354.1	1223.1	795.7	685.8	1103		High	1.369e-05	1.18e-10	17
LGFAGLVQEISFGTTK	[K].LGFAGLVQEISFGTTK.[D]	1xTMTpro [K16]; 1xTMTpro [N-Term]	1xTMTpro [K16]; 1xTMTpro [N-Term]	0.0896754	0.00700833	1	4	2	P48643	P48643 [353-368]			T-complex protein 1 subunit epsilon OS=Homo sapiens OX=9606 GN=CCT5 PE=1 SV=1	CCT5	E9PCA1; E7ENZ3; B7ZAR1; P48643	0	2276.31	16	11.1	14.5	10.6	12.3	12	11.8	14.9	8.2	7.9	7.6	12.9	13.3	24	16.1	37.1	40	41.2	28.8	38.9	43.8	40.1	29.3	38.7	37.6	27.7	29.8	30.6		High	0.002016	0.02502	3.9
LGFEEFK	[K].LGFEEFK.[Y]	1xTMTpro [K7]; 1xTMTpro [N-Term]	1xTMTpro [K7]; 1xTMTpro [N-Term]	0.0185856	0.00153358	1	9	3	P04632	P04632 [159-165]			Calpain small subunit 1 OS=Homo sapiens OX=9606 GN=CAPNS1 PE=1 SV=1	CAPNS1	P04632; A0A0C4DGQ5; K7ELJ7; K7EIV0; K7EKD8; U3KPR7; A0A075B7C0; U3KQE2; Q96L46	0	1477.85	7	173.7	158	220.4	151.7	149.4	189.5	342.1	169	177.6	234.6	146	153.6	469.4	357.3	105.3	110.2	181.7	135.6	114.5	564	144.3	201.2	169.9	152.9	141.4	189	144.9		High	0.0003801	0.005002	6.73
LGFLLGEK	[R].LGFLLGEK.[-V]	1xTMTpro [K8]; 1xTMTpro [N-Term]	1xTMTpro [K8]; 1xTMTpro [N-Term]	0.0406023	0.00294833	1	4	2	J3QQY7	J3QQY7 [104-111]			Protein TANC2 (Fragment) OS=Homo sapiens OX=9606 GN=TANC2 PE=1 SV=1	TANC2	J3QQY7; J3KTM5; J3KRP9; Q9HCD6	0	1484.93	8	75.8	90.2	170.2	104.1	106.4	128.8	373	130.7	109.8	54.8	99	110.2	98.1	161.7	41.6	42.6	37.9	37.6	43.5	93.3	46.2	53.8	44.3	42.4	55.4	40.5	50.1		High	0.0009043	0.01229	6.85
LGFMSAFVK	[K].LGFMSAFVK.[A]	1xTMTpro [K9]; 1xTMTpro [N-Term]	1xTMTpro [K9]; 1xTMTpro [N-Term]	0.000132545	9.41479e-05	1	2	8	P36957	P36957 [278-286]			Dihydrolipoyllysine-residue succinyltransferase component of 2-oxoglutarate dehydrogenase complex, mitochondrial OS=Homo sapiens OX=9606 GN=DLST PE=1 SV=4	DLST	P36957; Q86SW4	0	1607.95	9	116.9	256.4	126.5	179	124.8	148.9	426.7	201.5	735.6	2824.8	469.6	896.9	7953.9	1180.3	34.9	44	102.3	61.9	50.1	318	59.1	91	52.1	121.8	56.2	1271.1	217.1		High	1.369e-05	1.592e-05	9.49
LGFMSAFVK	[K].LGFMSAFVK.[A]	1xTMTpro [K9]; 1xTMTpro [N-Term]	1xTMTpro [K9]; 1xTMTpro [N-Term]	0.00671299	0.000771129	1	2	12	P36957	P36957 [278-286]			Dihydrolipoyllysine-residue succinyltransferase component of 2-oxoglutarate dehydrogenase complex, mitochondrial OS=Homo sapiens OX=9606 GN=DLST PE=1 SV=4	DLST	P36957; Q86SW4	0	1754.98	9	104.8	253.2	105.1	168.4	87.5	117.6	212.5	122.7	191	486.2	162.7	225.9	1275.4	281.2	340.6	334.8	470.3	333.9	398.3	1046.4	452.3	402.5	410.6	599.8	347.3	3255	720.9		High	0.0001281	0.001561	6.36
LGFPGGFVDTQDR	[R].LGFPGGFVDTQDR.[S]	1xTMTpro [N-Term]	1xTMTpro [N-Term]	0.105437	0.00785369	1	1	1	Q96DE0	Q96DE0 [55-67]			U8 snoRNA-decapping enzyme OS=Homo sapiens OX=9606 GN=NUDT16 PE=1 SV=2	NUDT16	Q96DE0	0	1712.89	13															45	47.7	51.5	54.9	46.4	134.2	68.8	58.3	66.6	70.9	40.5	59.8	47.4		High	0.00229	0.02905	5.35
LGFSEVELVQMVVDGVK	[R].LGFSEVELVQMVVDGVK.[L]	1xTMTpro [K17]; 1xTMTpro [N-Term]	1xTMTpro [K17]; 1xTMTpro [N-Term]	1.45111e-07	9.41479e-05	1	2	3	P12277	P12277 [342-358]			Creatine kinase B-type OS=Homo sapiens OX=9606 GN=CKB PE=1 SV=1	CKB	P12277; H0YJG0	0	2457.39	17	107.5	108	109.9	171	109.1	118	180.4	122.3	97.3	72.1	127.8	93.8	128.6	135															High	1.369e-05	9.253e-09	13.81
LGFSEVELVQMVVDGVK	[R].LGFSEVELVQMVVDGVK.[L]	1xTMTpro [K17]; 1xTMTpro [N-Term]	1xTMTpro [K17]; 1xTMTpro [N-Term]	1.34419e-07	9.41479e-05	1	2	2	P12277	P12277 [342-358]			Creatine kinase B-type OS=Homo sapiens OX=9606 GN=CKB PE=1 SV=1	CKB	P12277; H0YJG0	0	2604.43	17															76.3	84.6	86.6	72	87.6	174	88.3	92.7	92.7	113.7	105.6	79.7	84.6		High	1.369e-05	8.53e-09	11.67
LGFTDLFSK	[R].LGFTDLFSK.[W]	1xTMTpro [K9]; 1xTMTpro [N-Term]	1xTMTpro [K9]; 1xTMTpro [N-Term]	0.000141989	9.41479e-05	1	1	9	P29622	P29622 [336-344]			Kallistatin OS=Homo sapiens OX=9606 GN=SERPINA4 PE=1 SV=3	SERPINA4	P29622	0	1635.96	9	1437.6	1031.3	1176.5	1820.7	1782.9	608.7	2096.7	843.9	407.1	544.5	1063.8	329.5	760.9	1163.3	81.2	162.3	69.2	178.3	135.9	140.1	79.4	172.8	176	144.7	35.7	70.8	144.3		High	1.369e-05	1.715e-05	8.41
LGFTVTVGNNR	[K].LGFTVTVGNNR.[G]	1xTMTpro [N-Term]	1xTMTpro [N-Term]	0.00193852	0.000154398	1	4	1	P29144	P29144 [521-531]			Tripeptidyl-peptidase 2 OS=Homo sapiens OX=9606 GN=TPP2 PE=1 SV=4	TPP2	A0A494C0U1; A0A494C1B8; P29144; Q5VZU9	0	1481.84	11																												NoQuanValues	High	2.094e-05	0.0003061	8.77
LGFVAGVINR	[R].LGFVAGVINR.[E]	1xTMTpro [N-Term]	1xTMTpro [N-Term]	6.13923e-05	9.41479e-05	1	5	2	Q93050	Q93050 [168-177]			V-type proton ATPase 116 kDa subunit a1 OS=Homo sapiens OX=9606 GN=ATP6V0A1 PE=1 SV=3	ATP6V0A1	K7EN36; B7Z2A9; K7EPG4; B7Z641; Q93050	0	1349.82	10	265.7	193	377	343.5	267	341.6	581.1	239.3	230.8	281.8	346.2	197.6	647.9	449.9															High	1.369e-05	7.013e-06	8.85
LGGDLLR	[K].LGGDLLR.[A]	1xTMTpro [N-Term]	1xTMTpro [N-Term]	0.0944162	0.00730218	1	5	1	P05107	P05107 [149-155]			Integrin beta-2 OS=Homo sapiens OX=9606 GN=ITGB2 PE=1 SV=2	ITGB2	J3KNI6; E5RK25; P05107; E7EVZ9; A0A494C0X7	0	1047.65	7	53.5	241.5	67.2	123.8	58.5	86.1	1009.4	45.2	128.8	296.1	79.2	67.2	477.2	323.5															High	0.002109	0.02621	5.39
LGGHGPSFPLK	[R].LGGHGPSFPLK.[G]	1xTMTpro [K11]; 1xTMTpro [N-Term]	1xTMTpro [K11]; 1xTMTpro [N-Term]	0.0232957	0.00188756	1	1	1	P13010	P13010 [185-195]			X-ray repair cross-complementing protein 5 OS=Homo sapiens OX=9606 GN=XRCC5 PE=1 SV=3	XRCC5	P13010	0	1718.02	11															73.9	101.1	94.5	98.7	115.2	133.5	88.3	117.6	132.3	166.5	83.3	113	101.3		High	0.0005193	0.006542	4.85
LGGLSISPAGIVK	[R].LGGLSISPAGIVK.[R]	1xTMTpro [K13]; 1xTMTpro [N-Term]	1xTMTpro [K13]; 1xTMTpro [N-Term]	0.0728976	0.00592815	1	5	2	B5MCQ6	B5MCQ6 [189-201]			Histone deacetylase 11 OS=Homo sapiens OX=9606 GN=HDAC11 PE=1 SV=1	HDAC11	B5MCQ6; Q96DB2; B5MCU6; E7ETT9; B5MCS3	0	1820.15	13	131.1	194.5	175.5	230.1	156.1	149.8	540	136.9	158.1	168.4	142.9	100.8	333.6	317.5															High	0.001674	0.02109	5.61
LGGPEAGLGEYLFER	[R].LGGPEAGLGEYLFER.[L]	1xTMTpro [N-Term]	1xTMTpro [N-Term]	3.64055e-10	9.41479e-05	1	1	28	P02792	P02792 [155-169]			Ferritin light chain OS=Homo sapiens OX=9606 GN=FTL PE=1 SV=2	FTL	P02792	0	1912.01	15	662	864.8	793.6	1252.3	893.6	1808.4	2328.3	876.4	672.3	5147.1	1129.6	962.1	12357.7	3258.6	619.9	880.4	3014.9	2727.5	898.3	4270.5	1925.6	941.6	824.6	1924.2	663.8	3299.4	1450.7		High	1.369e-05	1.28e-11	16.72
LGGSAVISLEGKPL	[K].LGGSAVISLEGKPL.[-]	1xTMTpro [K12]; 1xTMTpro [N-Term]	1xTMTpro [K12]; 1xTMTpro [N-Term]	9.43911e-08	9.41479e-05	1	3	8	E9PK25	E9PK25 [191-204]			Cofilin, non-muscle isoform OS=Homo sapiens OX=9606 GN=CFL1 PE=1 SV=1	CFL1	E9PK25; P23528; G3V1A4	0	1949.19	14	413.5	848.3	970.2	780.8	582.3	597.5	2985.3	498.6	848.1	884.8	810	496.3	1779	1757.9	232	169.5	215.8	324.6	198.5	1940.6	229.4	431.4	208.3	254	193.3	155.3	264.5		High	1.369e-05	5.776e-09	14.61
LGGSQEDQIK	[K].LGGSQEDQIK.[N]	1xTMTpro [K10]; 1xTMTpro [N-Term]	1xTMTpro [K10]; 1xTMTpro [N-Term]	1.16739e-05	9.41479e-05	1	2	2	P37837	P37837 [72-81]			Transaldolase OS=Homo sapiens OX=9606 GN=TALDO1 PE=1 SV=2	TALDO1	F2Z393; P37837	0	1682.96	10	77.1	101.6	84.2	98.3	102	78.2	163.3	99	81.8	128.2	75	82.9	229.2	231.5	93.8	92.9	154.8	132.6	135	1298.2	148.7	183.7	134.6	126.6	107.6	113.1	152.5		High	1.369e-05	1.151e-06	10.68
LGGSVPHLR	[R].LGGSVPHLR.[T]	1xTMTpro [N-Term]	1xTMTpro [N-Term]	0.00140368	0.000154398	1	2	10	Q4LDE5	Q4LDE5 [1634-1642]			Sushi, von Willebrand factor type A, EGF and pentraxin domain-containing protein 1 OS=Homo sapiens OX=9606 GN=SVEP1 PE=1 SV=3	SVEP1	Q4LDE5; A0A0A0MSD0	0	1239.75	9	115.6	210.8	154.7	190.9	160.5	155.2	554.2	172	206.3	347.8	259.8	263.2	244.9	300.1	166.5	224.8	276	1240	313	925.1	435.7	312.7	294.1	444	320.2	207.4	361.2		High	2.094e-05	0.0002005	6.76
LGHGVNNAAGQVGK	[K].LGHGVNNAAGQVGK.[E]	1xTMTpro [K14]; 1xTMTpro [N-Term]	1xTMTpro [K14]; 1xTMTpro [N-Term]	4.4845e-09	9.41479e-05	1	1	3	Q6UWP8	Q6UWP8 [115-128]			Suprabasin OS=Homo sapiens OX=9606 GN=SBSN PE=1 SV=2	SBSN	Q6UWP8	0	1930.11	14	35.5	48.2	72.4	89.6	54.2	54.3	91.4	76.8	78.1	46.1	68	84.6	70.1	90.2	20.7	33.3	71.2	39.9	34.3	42.4	38.1	78.6	30.1	47.8	39.7	17.4	33.3		High	1.369e-05	2.023e-10	15.86
LGHLLHIR	[R].LGHLLHIR.[D]	1xTMTpro [N-Term]	1xTMTpro [N-Term]	0.0238266	0.0019452	1	1	4	P80108	P80108 [608-615]			Phosphatidylinositol-glycan-specific phospholipase D OS=Homo sapiens OX=9606 GN=GPLD1 PE=1 SV=3	GPLD1	P80108	0	1262.8	8	174.3	69.5	232	156.1	246.4	44.1	62.8	88.5	30.2	27	103.6	32.1	51.7	108.3															High	0.0005262	0.006723	3.92
LGHPDTLNQGEFK	[K].LGHPDTLNQGEFK.[E]	1xTMTpro [K13]; 1xTMTpro [N-Term]	1xTMTpro [K13]; 1xTMTpro [N-Term]	1.10642e-09	9.41479e-05	1	1	18	P06702	P06702 [26-38]			Protein S100-A9 OS=Homo sapiens OX=9606 GN=S100A9 PE=1 SV=1	S100A9	P06702	0	2064.14	13	411.5	1624.3	774.4	855.1	510.2	725.5	4023.2	599.1	895.5	1555.9	580.3	549.8	2818.9	2353.4	626.7	689.3	2810	2626.6	922.1	11806.1	1330.9	2605.5	848.2	1480	1235.6	775.2	1661.7		High	1.369e-05	4.349e-11	17
LGHPDTLNQGEFKELVR	[K].LGHPDTLNQGEFKELVR.[K]	1xTMTpro [K13]; 1xTMTpro [N-Term]	1xTMTpro [K13]; 1xTMTpro [N-Term]	1.21955e-05	9.41479e-05	1	1	1	P06702	P06702 [26-42]			Protein S100-A9 OS=Homo sapiens OX=9606 GN=S100A9 PE=1 SV=1	S100A9	P06702	1	2561.43	17	82.1	156.3	105.6	150.8	66.7	153	263.5	92.4	140.7	88.4	86.1	141.5	197.9	124.8															High	1.369e-05	1.206e-06	12.05
LGIANAQMDFQVEVTTEK	[K].LGIANAQMDFQVEVTTEK.[I]	1xTMTpro [K18]; 1xTMTpro [N-Term]	1xTMTpro [K18]; 1xTMTpro [N-Term]	1.17547e-06	9.41479e-05	1	1	2	Q06033	Q06033 [713-730]			Inter-alpha-trypsin inhibitor heavy chain H3 OS=Homo sapiens OX=9606 GN=ITIH3 PE=1 SV=2	ITIH3	Q06033	0	2602.4	18	25.7	40.2	45	51.5	36.9	47.7	75.7	72.2	37.4	26.9	53.7	28.1	44.9	67.4															High	1.369e-05	9.218e-08	12.28
LGIANAQMDFQVEVTTEK	[K].LGIANAQMDFQVEVTTEK.[I]	1xTMTpro [K18]; 1xTMTpro [N-Term]	1xTMTpro [K18]; 1xTMTpro [N-Term]	0.00010098	9.41479e-05	1	1	4	Q06033	Q06033 [713-730]			Inter-alpha-trypsin inhibitor heavy chain H3 OS=Homo sapiens OX=9606 GN=ITIH3 PE=1 SV=2	ITIH3	Q06033	0	2749.44	18	20.3	30.9	26.3	48.3	27.6	28.1	48.8	27.2	29	19.2	23.7	18.3	32.1	39.1	122.3	142.4	154.5	120.8	184.1	161.7	176.4	156.5	197.6	243	135.2	102.1	138.1		High	1.369e-05	1.196e-05	7.96
LGIHEDSQNR	[K].LGIHEDSQNR.[K]	1xTMTpro [N-Term]	1xTMTpro [N-Term]	0.000768383	0.000154398	1	1	2	P07900	P07900 [447-456]			Heat shock protein HSP 90-alpha OS=Homo sapiens OX=9606 GN=HSP90AA1 PE=1 SV=5	HSP90AA1	P07900	0	1472.78	10															32.5	37.7	51	44.4	30	171.4	39.5	45.1	37.8	41.6	38.3	52.2	38		High	2.094e-05	9.59e-05	7.65
LGIHEDSTNR	[K].LGIHEDSTNR.[R]	1xTMTpro [N-Term]	1xTMTpro [N-Term]	0.00116031	0.000154398	1	1	1	P08238	P08238 [439-448]			Heat shock protein HSP 90-beta OS=Homo sapiens OX=9606 GN=HSP90AB1 PE=1 SV=4	HSP90AB1	P08238	0	1445.77	10															14.6	23.5	21.5	23.5	11.3	126.8	17.2	26.2	16.6	27.7	26.5	31.2	17.2		High	2.094e-05	0.0001569	6.14
LGIIGVVNR	[K].LGIIGVVNR.[S]	1xTMTpro [N-Term]	1xTMTpro [N-Term]	0.0138762	0.00143217	1	2	3	O00429	O00429 [239-247]			Dynamin-1-like protein OS=Homo sapiens OX=9606 GN=DNM1L PE=1 SV=2	DNM1L	O00429; F8VZ52	0	1244.8	9	157.7	212.1	273.9	304.6	197.8	264.4	518.3	180.9	207	230.2	252.2	191.1	562.1	356.7	33.5	34.7	63.4	29.5	35.9	78.9	44.4	33.9	59.4	69.8	41.7	130.6	49.3		High	0.0003231	0.003594	5.49
LGILTHLYR	[R].LGILTHLYR.[D]	1xTMTpro [N-Term]	1xTMTpro [N-Term]	0.0940433	0.00726272	1	6	1	Q9UJ70	Q9UJ70 [198-206]			N-acetyl-D-glucosamine kinase OS=Homo sapiens OX=9606 GN=NAGK PE=1 SV=4	NAGK	Q9UJ70; H7C3G9; H0YC94; H7C286; E9PPU6; C9JEV6	0	1389.85	9																												NoQuanValues	High	0.002095	0.02613	4.58
LGITHVLNAAEGR	[K].LGITHVLNAAEGR.[S]	1xTMTpro [N-Term]	1xTMTpro [N-Term]	3.92173e-08	9.41479e-05	1	2	2	P51452	P51452 [54-66]			Dual specificity protein phosphatase 3 OS=Homo sapiens OX=9606 GN=DUSP3 PE=1 SV=1	DUSP3	P51452; K7ES89	0	1654.96	13	42.2	45.2	56.2	80.8	44.3	54.6	97.1	46.6	43.8	33	70.2	51.8	55.8	78.8	60	42.6	62.7	83.2	38.6	360.3	61.3	80.4	52.5	74.5	55	46.9	65.6		High	1.369e-05	2.2e-09	16.24
LGIYEAMK	[K].LGIYEAMK.[I]	1xTMTpro [K8]; 1xTMTpro [N-Term]	1xTMTpro [K8]; 1xTMTpro [N-Term]	0.101771	0.00760602	1	1	4	P15924	P15924 [2272-2279]			Desmoplakin OS=Homo sapiens OX=9606 GN=DSP PE=1 SV=3	DSP	P15924	0	1679.94	8	42	57.7	54.7	55.7	42.8	103.4	93.8	73.5	69	54.6	64.2	72.1	77.5	97.5	137.9	170.8	239.9	131	174.9	137.9	213	129	162.7	188.7	263.6	127.4	158		High	0.002218	0.02813	4.16
LGKDAVEDLESVGK	[K].LGKDAVEDLESVGK.[G]	2xTMTpro [K3; K14]; 1xTMTpro [N-Term]	2xTMTpro [K3; K14]; 1xTMTpro [N-Term]	2.21772e-10	9.41479e-05	1	1	13	P81605	P81605 [83-96]			Dermcidin OS=Homo sapiens OX=9606 GN=DCD PE=1 SV=2	DCD	P81605	1	2372.39	14	300.5	330	316.4	531.8	275	727.2	607.6	690	830.6	554.4	377.9	848.2	697.8	663.5	662.5	898.1	535.2	3040.6	554.2	652.6	1711	941.9	943.7	529	1051.2	315.1	722.1		High	1.369e-05	7.43e-12	17
LGLAEGTSPFIK	[R].LGLAEGTSPFIK.[L]	1xTMTpro [K12]; 1xTMTpro [N-Term]	1xTMTpro [K12]; 1xTMTpro [N-Term]	0.00140368	0.000154398	1	3	1	E9PM19	E9PM19 [560-571]			Tyrosine-protein kinase OS=Homo sapiens OX=9606 GN=TYK2 PE=1 SV=1	TYK2	E9PPF2; E9PM19; P29597	0	1841.1	12															34.2	31	39.6	47.7	34.9	156.8	37.1	51.6	44.7	51.2	27	28.8	39.6		High	2.094e-05	0.0002006	5.98
LGLAPQIQDLYGK	[K].LGLAPQIQDLYGK.[V]	1xTMTpro [K13]; 1xTMTpro [N-Term]	1xTMTpro [K13]; 1xTMTpro [N-Term]	0.0015803	0.000154398	1	3	2	P46940	P46940 [162-174]			Ras GTPase-activating-like protein IQGAP1 OS=Homo sapiens OX=9606 GN=IQGAP1 PE=1 SV=1	IQGAP1	A0A0J9YXZ5; H0YKA5; P46940	0	2024.2	13															67.1	65.4	77.9	92.1	90.6	315.2	105.9	127.2	94.6	127.7	72.7	80.1	89.5		High	2.094e-05	0.0002341	6.81
LGLDSLCPFSPK	[R].LGLDSLCPFSPK.[E]	1xCarbamidomethyl [C7]; 1xTMTpro [K12]; 1xTMTpro [N-Term]	1xCarbamidomethyl [C7]; 1xTMTpro [K12]; 1xTMTpro [N-Term]	0.000239777	0.000154398	1	3	2	O95954	O95954 [307-318]			Formimidoyltransferase-cyclodeaminase OS=Homo sapiens OX=9606 GN=FTCD PE=1 SV=2	FTCD	B7WPK3; O95954; A0A0G2JQF2	0	1942.1	12	89.2	89.4	108.6	144.2	82	106.9	156	106.1	84.7	219.4	115.8	96.9	571.6	171.3															High	2.094e-05	2.917e-05	6.69
LGLEDFESLK	[R].LGLEDFESLK.[V]	1xTMTpro [K10]; 1xTMTpro [N-Term]	1xTMTpro [K10]; 1xTMTpro [N-Term]	0.00340529	0.000367678	1	1	1	Q15208	Q15208 [84-93]			Serine/threonine-protein kinase 38 OS=Homo sapiens OX=9606 GN=STK38 PE=1 SV=1	STK38	Q15208	0	1759.01	10															25.3	27.1	29.1	28.5	25.5	155.5	29.3	38.5	24	37.1	21.1	22.7	32		High	5.831e-05	0.0006463	4.3
LGLFPSNFVK	[K].LGLFPSNFVK.[E]	1xTMTpro [K10]; 1xTMTpro [N-Term]	1xTMTpro [K10]; 1xTMTpro [N-Term]	0.0132494	0.00138627	1	1	1	Q9Y5K6	Q9Y5K6 [154-163]			CD2-associated protein OS=Homo sapiens OX=9606 GN=CD2AP PE=1 SV=1	CD2AP	Q9Y5K6	0	1730.05	10															62.8	39.1	40	70	41.9	183.8	70.9	77	54.4	101.7	53.7	63.8	63.6		High	0.0003079	0.003406	5.56
LGLFVFSQEMVFFSDLK	[R].LGLFVFSQEMVFFSDLK.[Y]	1xTMTpro [K17]; 1xTMTpro [N-Term]	1xTMTpro [K17]; 1xTMTpro [N-Term]	1.01083e-08	9.41479e-05	1	1	2	P07996	P07996 [1148-1164]			Thrombospondin-1 OS=Homo sapiens OX=9606 GN=THBS1 PE=1 SV=2	THBS1	P07996	0	2615.44	17	31	34.2	51.6	38	34.4	29	38.8	39.5	33.2	22.6	43.2	50.1	42.2	35.2	42.9	36.3	34.9	27.5	43.3	42.6	43.5	35.4	66.1	51.6	35.4	33.8	33.9		High	1.369e-05	4.952e-10	17
LGLFVFSQEMVFFSDLK	[R].LGLFVFSQEMVFFSDLK.[Y]	1xTMTpro [K17]; 1xTMTpro [N-Term]	1xTMTpro [K17]; 1xTMTpro [N-Term]	8.54493e-05	9.41479e-05	1	1	2	P07996	P07996 [1148-1164]			Thrombospondin-1 OS=Homo sapiens OX=9606 GN=THBS1 PE=1 SV=2	THBS1	P07996	0	2762.48	17															52.8	45.8	52.8	38.1	46	60.5	54.7	48.3	85.5	72.2	42.4	37.3	44.4		High	1.369e-05	1.002e-05	6.75
LGLGADVAQVTGALR	[K].LGLGADVAQVTGALR.[S]	1xTMTpro [N-Term]	1xTMTpro [N-Term]	1.22267e-07	9.41479e-05	1	1	3	P14780	P14780 [604-618]			Matrix metalloproteinase-9 OS=Homo sapiens OX=9606 GN=MMP9 PE=1 SV=3	MMP9	P14780	0	1745.02	15	43.5	53.3	62.1	56.3	51.3	73	213.2	55.9	61.2	38.8	57.2	65.7	77.3	88.7															High	1.369e-05	7.661e-09	14.04
LGLGDGSGVLNNR	[R].LGLGDGSGVLNNR.[L]	1xTMTpro [N-Term]	1xTMTpro [N-Term]	3.24925e-06	9.41479e-05	1	3	1	Q86Y34	Q86Y34 [168-180]			Adhesion G protein-coupled receptor G3 OS=Homo sapiens OX=9606 GN=ADGRG3 PE=1 SV=1	ADGRG3	Q86Y34; H3BRU4; F8W8F7	0	1575.88	13	48.8	225.1	64	114.8	97.7	103.3	405.4	88.1	101.9	145.4	90.3	73.2	334.6	260.2															High	1.369e-05	2.818e-07	8.99
LGLGHNQIR	[R].LGLGHNQIR.[M]	1xTMTpro [N-Term]	1xTMTpro [N-Term]	8.24016e-05	9.41479e-05	1	1	6	P21810	P21810 [258-266]			Biglycan OS=Homo sapiens OX=9606 GN=BGN PE=1 SV=2	BGN	P21810	0	1311.78	9	81.2	178.7	123.5	179.3	107.2	139.7	418.7	152.2	365.6	285.9	213	428.1	595.8	321.1	110.2	101.8	217.6	228.9	149	740.2	209.9	254	144.3	339.9	123.3	1120.9	224.5		High	1.369e-05	9.633e-06	8.26
LGLGIDEDDPTADDTSAAVTEEMPPLEGDDDTSR	[K].LGLGIDEDDPTADDTSAAVTEEMPPLEGDDDTSR.[M]	1xTMTpro [N-Term]	1xTMTpro [N-Term]	1.03539e-10	9.41479e-05	1	1	3	P07900	P07900 [694-727]			Heat shock protein HSP 90-alpha OS=Homo sapiens OX=9606 GN=HSP90AA1 PE=1 SV=5	HSP90AA1	P07900	0	3998.78	34															61.5	64	74	45.2	64	184.3	70.2	61.7	62.5	91.2	46	71.1	64.1		High	1.369e-05	3.212e-12	16.52
LGLGIDEDEVAAEEPNAAVPDEIPPLEGDEDASR	[K].LGLGIDEDEVAAEEPNAAVPDEIPPLEGDEDASR.[M]	1xTMTpro [N-Term]	1xTMTpro [N-Term]	5.64551e-13	9.41479e-05	1	1	5	P08238	P08238 [686-719]			Heat shock protein HSP 90-beta OS=Homo sapiens OX=9606 GN=HSP90AB1 PE=1 SV=4	HSP90AB1	P08238	0	3836.85	34															38.9	24.6	26.8	25.8	28.4	157	43.3	32.4	26.3	36.6	25.2	42.4	31.4		High	1.369e-05	1.045e-14	17
LGLGLEFQA	[K].LGLGLEFQA.[-]	1xTMTpro [N-Term]	1xTMTpro [N-Term]	0.0427409	0.00311106	1	1	3	P21796	P21796 [275-283]			Voltage-dependent anion-selective channel protein 1 OS=Homo sapiens OX=9606 GN=VDAC1 PE=1 SV=2	VDAC1	P21796	0	1251.73	9	12.6	21.7	22.5	19.6	17.7	14.3	29.8	23.7	17.9	11.9	22.9	25.3	19.6	19.9	39	28.4	39.3	28.3	34.2	47.5	37.2	35.9	44	49.1	41.3	30.8	37.4		High	0.0009538	0.01302	5.15
LGLHQVLQDLR	[R].LGLHQVLQDLR.[E]	1xTMTpro [N-Term]	1xTMTpro [N-Term]	0.00719284	0.000838117	1	5	1	O60610	O60610 [341-351]			Protein diaphanous homolog 1 OS=Homo sapiens OX=9606 GN=DIAPH1 PE=1 SV=2	DIAPH1	H9KV28; O60610; A0A0G2JH68; A0A140T8Z0; A0A2R8Y5N1	0	1595.96	11	49.4	33.8	133	354.4	86.3	89.4	199	77.8	41.9	58.9	95.7	42.4	160	109.9															High	0.0001365	0.0017	5.85
LGLHSLR	[K].LGLHSLR.[H]	1xTMTpro [N-Term]	1xTMTpro [N-Term]	0.0681107	0.00555511	1	3	15	P61204	P61204 [143-149]			ADP-ribosylation factor 3 OS=Homo sapiens OX=9606 GN=ARF3 PE=1 SV=2	ARF3	P61204; P84077; H0YGG7	0	1099.69	7	107.5	166.7	124.4	145.4	112.7	135.5	407	93.1	333.5	202.8	137.1	505.5	287.8	217.1	147.2	143.9	195.5	379.2	145.7	2226	264	345.9	208.1	293	269.9	200.8	335.9		High	0.001564	0.0199	3.84
LGLPIQDYCTGLLK	[R].LGLPIQDYCTGLLK.[L]	1xCarbamidomethyl [C9]; 1xTMTpro [K14]; 1xTMTpro [N-Term]	1xCarbamidomethyl [C9]; 1xTMTpro [K14]; 1xTMTpro [N-Term]	0.0767808	0.00606806	1	1	1	Q9NUG4	Q9NUG4 [443-456]			Cerebral cavernous malformations 2 protein-like OS=Homo sapiens OX=9606 GN=CCM2L PE=1 SV=3	CCM2L	Q9NUG4	0	2199.27	14	34.9	48.8	37.1	132.7	28.3	36.3	60.7	34.3	23.6	30.6	31.4	33.9	52.8	54															High	0.001747	0.02197	4.19
LGLQHLR	[K].LGLQHLR.[S]	1xTMTpro [N-Term]	1xTMTpro [N-Term]	0.0848234	0.00658988	1	2	1	P84085	P84085 [143-149]			ADP-ribosylation factor 5 OS=Homo sapiens OX=9606 GN=ARF5 PE=1 SV=2	ARF5	C9J1Z8; P84085	0	1140.72	7																												NoQuanValues	High	0.001894	0.02383	3.83
LGLSLVVPGGGIK	[K].LGLSLVVPGGGIK.[K]	1xTMTpro [K13]; 1xTMTpro [N-Term]	1xTMTpro [K13]; 1xTMTpro [N-Term]	0.000283983	0.000154398	1	1	2	Q99747	Q99747 [269-281]			Gamma-soluble NSF attachment protein OS=Homo sapiens OX=9606 GN=NAPG PE=1 SV=1	NAPG	Q99747	0	1818.17	13	50	63.8	91.6	90.1	57.2	64.9	235.3	58.9	54.2	57.6	67.7	51.4	105.4	101.9	20.8	19.1	20.4	22.7	28.6	66.6	22.9	25.3	29	27.4	20	15.8	22.7		High	2.094e-05	3.437e-05	5.83
LGLVFDDVVGIVEIINSK	[K].LGLVFDDVVGIVEIINSK.[D]	1xTMTpro [K18]; 1xTMTpro [N-Term]	1xTMTpro [K18]; 1xTMTpro [N-Term]	4.63993e-05	9.41479e-05	1	1	1	Q01518	Q01518 [378-395]			Adenylyl cyclase-associated protein 1 OS=Homo sapiens OX=9606 GN=CAP1 PE=1 SV=5	CAP1	Q01518	0	2538.5	18	14.8	19.7	19.5	32.2	23.8	27.4	42.3	27.5	21.6	22.3	20.8	12	45.1	38.7															High	1.369e-05	5.187e-06	6.76
LGLVGVNLTLDGVK	[K].LGLVGVNLTLDGVK.[S]	1xTMTpro [K14]; 1xTMTpro [N-Term]	1xTMTpro [K14]; 1xTMTpro [N-Term]	4.42622e-07	9.41479e-05	1	2	4	P53396	P53396 [69-82]			ATP-citrate synthase OS=Homo sapiens OX=9606 GN=ACLY PE=1 SV=3	ACLY	K7ESG8; P53396	0	2006.25	14	187.1	95.1	170.6	136.6	143.7	160.4	195.5	205.4	117.7	929	223.3	204.9	2763.6	446.2															High	1.369e-05	3.153e-08	10.71
LGMDGYR	[R].LGMDGYR.[G]	1xTMTpro [N-Term]	1xTMTpro [N-Term]	0.0974501	0.00734599	1	3	2	P61626	P61626 [33-39]			Lysozyme C OS=Homo sapiens OX=9606 GN=LYZ PE=1 SV=1	LYZ	A0A0B4J259; F8VV32; P61626	0	1115.58	7	51.6	114	69.3	284.7	78.2	1036.4	171.1	121.2	152.5	84.3	95.6	156.5	169	161.7	69.8	55.7	73.9	97.4	86.2	304.6	174.6	75.1	71.9	84.4	115.9	52.4	87.6		High	0.00216	0.027	4.78
LGMFNIQHCK	[R].LGMFNIQHCK.[K]	1xCarbamidomethyl [C9]; 1xTMTpro [K10]; 1xTMTpro [N-Term]	1xCarbamidomethyl [C9]; 1xTMTpro [K10]; 1xTMTpro [N-Term]	3.27302e-06	9.41479e-05	2	3	28	A0A024R6I7; P01009	A0A024R6I7 [248-257]; P01009 [248-257]			Alpha-1-antitrypsin OS=Homo sapiens OX=9606 GN=SERPINA1 PE=1 SV=1;Alpha-1-antitrypsin OS=Homo sapiens OX=9606 GN=SERPINA1 PE=1 SV=3	SERPINA1	A0A024R6I7; A0A0G2JRN3; P01009	0	1856.02	10	1733.5	33864.2	1110.1	4388	860.4	1319	6378.5	879.9	1532	3761.2	991.1	927.6	5303.1	5496.6	616.3	472.4	1044.6	4414.8	652.7	2296.2	950	4052.3	868.1	5614.2	1137.6	654.4	2083.1	NotUnique	High	1.369e-05	2.844e-07	8.65
LGMFNIQHCK	[R].LGMFNIQHCK.[K]	1xCarbamidomethyl [C9]; 1xTMTpro [K10]; 1xTMTpro [N-Term]	1xCarbamidomethyl [C9]; 1xTMTpro [K10]; 1xTMTpro [N-Term]	7.97515e-05	9.41479e-05	2	3	64	A0A024R6I7; P01009	A0A024R6I7 [248-257]; P01009 [248-257]			Alpha-1-antitrypsin OS=Homo sapiens OX=9606 GN=SERPINA1 PE=1 SV=1;Alpha-1-antitrypsin OS=Homo sapiens OX=9606 GN=SERPINA1 PE=1 SV=3	SERPINA1	A0A024R6I7; A0A0G2JRN3; P01009	0	2003.05	10	2229.8	32073	2110.9	4986.2	1490.7	2153.1	7086.4	2076.7	2123.4	3984.5	1703.8	1335.6	5712.3	6175.7	1321	1128	2148.3	10016.3	1487.9	5674.1	1948.2	9033.5	1884.9	12003	2337.4	1471	4765.9	NotUnique	High	1.369e-05	9.318e-06	13.21
LGMIDAFDEAK	[R].LGMIDAFDEAK.[A]	1xTMTpro [K11]; 1xTMTpro [N-Term]	1xTMTpro [K11]; 1xTMTpro [N-Term]	0.00520058	0.00063313	1	1	1	P50452	P50452 [286-296]			Serpin B8 OS=Homo sapiens OX=9606 GN=SERPINB8 PE=1 SV=2	SERPINB8	P50452	0	1818	11	34.5	76.5	82.6	85	45.6	85	115	88.3	47.4	29.4	82.5	47.2	55.7	86.8															High	0.0001032	0.001129	5.24
LGNDFHTNK	[R].LGNDFHTNK.[R]	1xTMTpro [K9]; 1xTMTpro [N-Term]	1xTMTpro [K9]; 1xTMTpro [N-Term]	0.000558952	0.000154398	1	6	1	H0YN88	H0YN88 [24-32]			40S ribosomal protein S17 OS=Homo sapiens OX=9606 GN=RPS17 PE=1 SV=1	RPS17	H0YN88; A0A0J9YYC4; H3BNC9; A0A075B716; H0YN73; P08708	0	1653.92	9																												NoQuanValues	High	2.094e-05	6.767e-05	7.82
LGNFFSPK	[K].LGNFFSPK.[V]	1xTMTpro [K8]; 1xTMTpro [N-Term]	1xTMTpro [K8]; 1xTMTpro [N-Term]	0.0305296	0.00221402	1	2	1	P46940	P46940 [81-88]			Ras GTPase-activating-like protein IQGAP1 OS=Homo sapiens OX=9606 GN=IQGAP1 PE=1 SV=1	IQGAP1	A0A0J9YXZ5; P46940	0	1517.9	8	54.2	71.9	70.3	114.3	56	96	144.7	66.9	45.6	58.1	86.5	51.7	100.7	110.5															High	0.0006736	0.008943	4.39
LGNHPIR	[K].LGNHPIR.[R]	1xTMTpro [N-Term]	1xTMTpro [N-Term]	0.0127879	0.00138627	1	5	10	B4DPQ0	B4DPQ0 [546-552]			Complement subcomponent C1r OS=Homo sapiens OX=9606 GN=C1R PE=1 SV=1	C1R	B4DPQ0; F5H2D0; A0A3B3ISR2; P00736; A0A3B3ITU4	0	1110.67	7	78.9	230.6	115.9	167.2	91.2	61.7	136.5	71.7	108.5	39.5	140.4	141.1	72.9	147.6	221	737.2	453.9	312.4	284.9	509.1	185.4	387.2	684.5	187.8	130	81.3	453.2		High	0.0003004	0.003285	6.31
LGNNPVSK	[K].LGNNPVSK.[G]	1xTMTpro [K8]; 1xTMTpro [N-Term]	1xTMTpro [K8]; 1xTMTpro [N-Term]	0.000725643	0.000154398	1	1	17	P04114	P04114 [1443-1450]			Apolipoprotein B-100 OS=Homo sapiens OX=9606 GN=APOB PE=1 SV=2	APOB	P04114	0	1436.87	8	5347.5	4590.7	6205.8	2079.7	6654.3	778.3	1761.2	1202.9	1009.6	1130.6	2219	650.4	906.9	3248.5	1871.6	3873.2	2196.4	4563.1	2871.1	1785	2127.6	2666	5687.1	4910.6	1177.5	729	3085.4		High	2.094e-05	8.976e-05	8.7
LGNQEPGGQTALK	[K].LGNQEPGGQTALK.[S]	1xTMTpro [K13]; 1xTMTpro [N-Term]	1xTMTpro [K13]; 1xTMTpro [N-Term]	3.02532e-09	9.41479e-05	1	5	12	P08697	P08697 [52-64]			Alpha-2-antiplasmin OS=Homo sapiens OX=9606 GN=SERPINF2 PE=1 SV=3	SERPINF2	P08697; A0A0J9YWQ3; C9JPV4; A0A0J9YY65; C9JMH6	0	1921.1	13	348.4	1323.5	462.7	543.7	375.1	362.7	854	358.8	353.1	595.7	344.2	286.7	1292.4	820.6	576.5	539.9	930.3	1125.2	690.3	4306.2	994.7	1840.9	868.5	1665.3	497.6	1053.5	1103		High	1.369e-05	1.315e-10	15.88
LGPEGELLIR	[K].LGPEGELLIR.[F-]	1xTMTpro [N-Term]	1xTMTpro [N-Term]	0.0176601	0.00147948	1	4	1	Q15758	Q15758 [248-257]			Neutral amino acid transporter B(0) OS=Homo sapiens OX=9606 GN=SLC1A5 PE=1 SV=2	SLC1A5	M0QXM4; M0R144; Q15758; M0QX44	0	1400.84	10															49.8	54.6	51.1	124.8	61.8	634.6	66.5	98.3	67.8	104.9	64.9	79	88.6		High	0.0003576	0.004721	6.86
LGPHAGDVEGHLSFLEK	[K].LGPHAGDVEGHLSFLEK.[D]	1xTMTpro [K17]; 1xTMTpro [N-Term]	1xTMTpro [K17]; 1xTMTpro [N-Term]	4.89442e-09	9.41479e-05	1	1	6	P06727	P06727 [329-345]			Apolipoprotein A-IV OS=Homo sapiens OX=9606 GN=APOA4 PE=1 SV=4	APOA4	P06727	0	2414.33	17	449.2	167	340.9	251.3	266.2	156.4	409.5	368.8	181.1	128.3	249.9	152.1	182.9	315.3	97.6	321.5	84	326.8	84.3	111.6	163.6	239.6	436.6	103.2	113.9	72.8	195.3		High	1.369e-05	2.229e-10	16.6
LGPISADSTTAPLEK	[R].LGPISADSTTAPLEK.[E]	1xTMTpro [K15]; 1xTMTpro [N-Term]	1xTMTpro [K15]; 1xTMTpro [N-Term]	0.0123873	0.00132843	1	11	1	A0A3B3ISX9	A0A3B3ISX9 [3679-3693]			Tenascin-X OS=Homo sapiens OX=9606 GN=TNXB PE=1 SV=1	TNXB	A0A140T902; A0A140TA33; A0A140TA52; A0A087X0I0; A0A140T9C0; A0A3B3ISX9; A0A140T8Y3; A0A140T8Z8; A0A140TA41; P22105; A0A140T9L7	0	2108.21	15	50.6	43	42.6	74.3	36.8	58.3	204.2	57	42.4	49.4	38.2	31.2	80.7	71.5															High	0.000284	0.00316	5.06
LGPLVEQGR	[R].LGPLVEQGR.[V]	1xTMTpro [N-Term]	1xTMTpro [N-Term]	0.00806222	0.00103608	1	4	12	P02649	P02649 [199-207]			Apolipoprotein E OS=Homo sapiens OX=9606 GN=APOE PE=1 SV=1	APOE	E7ERP7; H0Y7L5; E9PEV4; P02649	0	1272.76	9	1847.2	2214.9	1957.1	1526.2	1144.8	484.6	2024.8	959.2	905.6	906.2	997.7	625.3	628.2	1557.9	540.2	1220.6	662.6	4316.7	886.7	881.3	1293.5	2685.9	1273.8	2398.9	763.5	414.3	1525.5		High	0.0001797	0.001953	5.81
LGPNYLHIPVNCPYR	[R].LGPNYLHIPVNCPYR.[A]	1xCarbamidomethyl [C12]; 1xTMTpro [N-Term]	1xCarbamidomethyl [C12]; 1xTMTpro [N-Term]	9.3025e-08	9.41479e-05	1	1	3	P04040	P04040 [366-380]			Catalase OS=Homo sapiens OX=9606 GN=CAT PE=1 SV=3	CAT	P04040	0	2117.13	15	180.7	183.1	236.9	244	154.4	154.8	258.6	685.9	102.7	184.4	139.3	92.6	370.4	271.2															High	1.369e-05	5.689e-09	12.28
LGPTLMCLLSTQFK	[R].LGPTLMCLLSTQFK.[R]	1xCarbamidomethyl [C7]; 1xTMTpro [K14]; 1xTMTpro [N-Term]	1xCarbamidomethyl [C7]; 1xTMTpro [K14]; 1xTMTpro [N-Term]	0.00615833	0.00063313	1	1	1	Q92626	Q92626 [1228-1241]			Peroxidasin homolog OS=Homo sapiens OX=9606 GN=PXDN PE=1 SV=2	PXDN	Q92626	0	2217.26	14	33.6	40.5	41.5	69.9	40.5	47.9	108.8	33.5	32.7	20.9	42.1	45.1	39.3	49.1															High	0.0001103	0.001402	5.88
LGQEATVGK	[R].LGQEATVGK.[A]	1xTMTpro [K9]; 1xTMTpro [N-Term]	1xTMTpro [K9]; 1xTMTpro [N-Term]	0.000214417	0.000154398	1	2	2	P53396	P53396 [89-97]			ATP-citrate synthase OS=Homo sapiens OX=9606 GN=ACLY PE=1 SV=3	ACLY	K7ESG8; P53396	0	1510.91	9	197.3	101.2	265.9	206.7	167	166.5	203.8	293.1	167.4	599.8	203.6	246.6	1641	418.5															High	2.094e-05	2.611e-05	8.42
LGQENLEDK	[K].LGQENLEDK.[C]	1xTMTpro [K9]; 1xTMTpro [N-Term]	1xTMTpro [K9]; 1xTMTpro [N-Term]	0.00235887	0.000304521	1	1	1	P47989	P47989 [527-535]			Xanthine dehydrogenase/oxidase OS=Homo sapiens OX=9606 GN=XDH PE=1 SV=4	XDH	P47989	0	1653.93	9	49.5	48	58.4	87.3	59.4	45.7	78.1	81.4	42.3	151.1	52.4	58.9	368	130.5															High	4.056e-05	0.0003969	7.56
LGQGAHHAAGQAGK	[K].LGQGAHHAAGQAGK.[E]	1xTMTpro [K14]; 1xTMTpro [N-Term]	1xTMTpro [K14]; 1xTMTpro [N-Term]	7.19078e-06	9.41479e-05	1	1	2	Q6UWP8	Q6UWP8 [512-525]			Suprabasin OS=Homo sapiens OX=9606 GN=SBSN PE=1 SV=2	SBSN	Q6UWP8	0	1911.08	14	11.7	17	19.5	23.7	10.6	15.5	26.8	21.3	42.5	14.2	15.7	46.7	16.1	28															High	1.369e-05	6.744e-07	11.67
LGQGVNHAADQAGK	[K].LGQGVNHAADQAGK.[E]	1xTMTpro [K14]; 1xTMTpro [N-Term]	1xTMTpro [K14]; 1xTMTpro [N-Term]	7.44817e-08	9.41479e-05	1	1	1	Q6UWP8	Q6UWP8 [494-507]			Suprabasin OS=Homo sapiens OX=9606 GN=SBSN PE=1 SV=2	SBSN	Q6UWP8	0	1974.1	14	30.7	64.1	62.3	57.7	44.8	76.2	91.7	95.5	76.3	44.4	64.3	108.9	73	99.3															High	1.369e-05	4.449e-09	13.95
LGQLEGLLQAHGDEGCGACGGVQEELGR	[R].LGQLEGLLQAHGDEGCGACGGVQEELGR.[L]	2xCarbamidomethyl [C16; C19]; 1xTMTpro [N-Term]	2xCarbamidomethyl [C16; C19]; 1xTMTpro [N-Term]	5.66612e-13	9.41479e-05	1	1	2	Q9Y6C2	Q9Y6C2 [567-594]			EMILIN-1 OS=Homo sapiens OX=9606 GN=EMILIN1 PE=1 SV=3	EMILIN1	Q9Y6C2	0	3214.55	28															221	204.4	189.6	163.3	260.2	256.5	304.5	373	256.7	264.2	210	172.9	175.6		High	1.369e-05	1.05e-14	17
LGQMVLEYDHPLK	[R].LGQMVLEYDHPLK.[K]	1xTMTpro [K13]; 1xTMTpro [N-Term]	1xTMTpro [K13]; 1xTMTpro [N-Term]	0.00014354	9.41479e-05	1	2	2	P55160	P55160 [176-188]			Nck-associated protein 1-like OS=Homo sapiens OX=9606 GN=NCKAP1L PE=1 SV=3	NCKAP1L	F8W050; P55160	0	2298.25	13															131.3	124.5	197.7	188.2	154	664	138.6	142.8	204.7	217.5	174.1	85.5	157.9		High	1.369e-05	1.733e-05	11.34
LGQMVLEYDHPLK	[R].LGQMVLEYDHPLK.[K]	1xTMTpro [K13]; 1xTMTpro [N-Term]	1xTMTpro [K13]; 1xTMTpro [N-Term]	0.000685289	0.000154398	1	2	1	P55160	P55160 [176-188]			Nck-associated protein 1-like OS=Homo sapiens OX=9606 GN=NCKAP1L PE=1 SV=3	NCKAP1L	F8W050; P55160	0	2151.21	13																												NoQuanValues	High	2.094e-05	8.432e-05	7.13
LGQMVLSGVDTVLGK	[R].LGQMVLSGVDTVLGK.[S]	1xTMTpro [K15]; 1xTMTpro [N-Term]	1xTMTpro [K15]; 1xTMTpro [N-Term]	6.41294e-05	9.41479e-05	1	3	1	K7ERZ3	K7ERZ3 [81-95]			Perilipin-3 (Fragment) OS=Homo sapiens OX=9606 GN=PLIN3 PE=1 SV=1	PLIN3	K7ERZ3; O60664; K7EL96	0	2272.29	15																												NoQuanValues	High	1.369e-05	7.375e-06	12.66
LGQSLDCNAEVYVVPWEK	[K].LGQSLDCNAEVYVVPWEK.[K]	1xCarbamidomethyl [C7]; 1xTMTpro [K18]; 1xTMTpro [N-Term]	1xCarbamidomethyl [C7]; 1xTMTpro [K18]; 1xTMTpro [N-Term]	5.55612e-10	9.41479e-05	1	1	16	P01042	P01042 [345-362]			Kininogen-1 OS=Homo sapiens OX=9606 GN=KNG1 PE=1 SV=2	KNG1	P01042	0	2715.43	18	748.1	3938.5	1455	1253.2	1801	1245.4	2571.7	1157	1247.3	1022.3	853.9	1166.5	1261.4	2075.7	336.9	366.9	391.9	666.4	340.7	823.6	1028.5	399.7	440.2	686.3	451.8	340.1	592.3		High	1.369e-05	2.041e-11	14.32
LGQSVTTIPTVGFNVETVTYK	[K].LGQSVTTIPTVGFNVETVTYK.[N]	1xTMTpro [K21]; 1xTMTpro [N-Term]	1xTMTpro [K21]; 1xTMTpro [N-Term]	1.76541e-08	9.41479e-05	1	1	5	P62330	P62330 [35-55]			ADP-ribosylation factor 6 OS=Homo sapiens OX=9606 GN=ARF6 PE=1 SV=2	ARF6	P62330	0	2862.61	21	36.3	56.4	69.3	75.4	43.7	64.3	109.4	71.8	62	43	62.8	50.3	66.8	95.8	101.2	111.1	101	117.8	136.7	509.2	126.9	156.5	127.2	152.5	98.8	98.5	114.4		High	1.369e-05	9.151e-10	14.09
LGQYASPTAK	[K].LGQYASPTAK.[R]	1xTMTpro [K10]; 1xTMTpro [N-Term]	1xTMTpro [K10]; 1xTMTpro [N-Term]	2.63951e-05	9.41479e-05	4	10	16	A0A0G2JPR0; P0C0L4; A0A140TA29; P0C0L5	A0A0G2JPR0 [691-700]; P0C0L4 [691-700]; A0A140TA29 [691-700]; P0C0L5 [691-700]			C4a anaphylatoxin OS=Homo sapiens OX=9606 GN=C4A PE=1 SV=1;Complement C4-A OS=Homo sapiens OX=9606 GN=C4A PE=1 SV=2;C4a anaphylatoxin OS=Homo sapiens OX=9606 GN=C4B PE=1 SV=1;Complement C4-B OS=Homo sapiens OX=9606 GN=C4B PE=1 SV=2	C4A	F5GXS0; A0A0G2JL54; A0A140TA32; A0A3B3ISA6; A0A0G2JPR0; P0C0L4; A0A140TA29; P0C0L5; A0A140TA44; A0A140TA49	0	1643.96	10	880.7	4027.7	808.4	1462.4	551.2	652.6	2284.3	366	892.1	465.2	588.1	431.5	696.9	1392.5	1134.4	673.1	2160.3	1212.5	1530	2938.8	1459.5	2684.5	1115.8	2264.2	1569.3	453.8	1680.3	NotUnique	High	1.369e-05	2.803e-06	9.89
LGSGNDFEVFFQR	[K].LGSGNDFEVFFQR.[L]	1xTMTpro [N-Term]	1xTMTpro [N-Term]	0.0021733	0.000304521	1	2	2	Q04609	Q04609 [515-527]			Glutamate carboxypeptidase 2 OS=Homo sapiens OX=9606 GN=FOLH1 PE=1 SV=1	FOLH1	Q04609; Q9HBA9	0	1819.93	13															23.7	25.2	19.5	20.9	25.3	32.7	26.9	25.5	26.7	28.8	26.6	27.7	20.6		High	4.056e-05	0.0003561	5
LGSIAIQGAIEK	[K].LGSIAIQGAIEK.[A]	1xTMTpro [K12]; 1xTMTpro [N-Term]	1xTMTpro [K12]; 1xTMTpro [N-Term]	3.18961e-05	9.41479e-05	1	7	1	A0A5F9ZHL1	A0A5F9ZHL1 [67-78]			Acetyl-CoA acetyltransferase, mitochondrial OS=Homo sapiens OX=9606 GN=ACAT1 PE=1 SV=1	ACAT1	A0A5F9ZHH9; E9PRQ6; A0A5F9ZHJ7; A0A5F9ZHL7; A0A5F9ZHL1; P24752; H0YEL7	0	1808.11	12															102	54.9	48.3	44.7	49.5	57.1	58.3	51.1	65.1	81	44.9	347.8	62.4		High	1.369e-05	3.446e-06	7.99
LGSLGAACEQTQTEGAK	[R].LGSLGAACEQTQTEGAK.[A]	1xCarbamidomethyl [C8]; 1xTMTpro [K17]; 1xTMTpro [N-Term]	1xCarbamidomethyl [C8]; 1xTMTpro [K17]; 1xTMTpro [N-Term]	4.34907e-11	9.41479e-05	1	1	9	P07357	P07357 [521-537]			Complement component C8 alpha chain OS=Homo sapiens OX=9606 GN=C8A PE=1 SV=2	C8A	P07357	0	2329.23	17	230.4	766.5	309.5	436.8	352.6	326.4	535.8	307.8	256.6	256.7	369.9	228.5	500.5	476.8	346.6	305.6	548.7	700.7	354.7	708.6	571.9	1618.6	444.8	984.7	601	291.7	597.6		High	1.369e-05	1.241e-12	16.02
LGSLVENNER	[K].LGSLVENNER.[V]	1xTMTpro [N-Term]	1xTMTpro [N-Term]	0.00185702	0.000154398	1	2	1	B5ME19	B5ME19 [864-873]			Eukaryotic translation initiation factor 3 subunit C-like protein OS=Homo sapiens OX=9606 GN=EIF3CL PE=1 SV=1	EIF3CL	B5ME19; Q99613	0	1434.79	10															174.6	150.7	162.4	132.5	138.9	355.9	156.8	132.5	163.2	214.5	116.3	164.6	115.1		High	2.094e-05	0.0002898	8.04
LGSPDEEFFHK	[R].LGSPDEEFFHK.[V]	1xTMTpro [K11]; 1xTMTpro [N-Term]	1xTMTpro [K11]; 1xTMTpro [N-Term]	1.79425e-05	9.41479e-05	1	3	3	Q12846	Q12846 [34-44]			Syntaxin-4 OS=Homo sapiens OX=9606 GN=STX4 PE=1 SV=2	STX4	A0A087WWW0; Q12846; C9JFM5	0	1914.03	11	40.5	73.6	51.9	45.8	40	44.6	159.5	37.2	43.8	69.8	44.2	37.6	137.3	114.2	79.2	53.2	80.7	144.1	98.7	719.5	105.3	181.1	107.6	126.9	75.6	42.4	108.2		High	1.369e-05	1.84e-06	7.69
LGSSEVEQVQLVVDGVK	[R].LGSSEVEQVQLVVDGVK.[L]	1xTMTpro [K17]; 1xTMTpro [N-Term]	1xTMTpro [K17]; 1xTMTpro [N-Term]	3.68612e-08	9.41479e-05	1	1	1	P06732	P06732 [342-358]			Creatine kinase M-type OS=Homo sapiens OX=9606 GN=CKM PE=1 SV=2	CKM	P06732	0	2394.37	17																												NoQuanValues	High	1.369e-05	2.05e-09	12.3
LGSSFTK	[K].LGSSFTK.[V]	1xTMTpro [K7]; 1xTMTpro [N-Term]	1xTMTpro [K7]; 1xTMTpro [N-Term]	0.00613712	0.00063313	1	4	5	Q16851	Q16851 [432-438]			UTP--glucose-1-phosphate uridylyltransferase OS=Homo sapiens OX=9606 GN=UGP2 PE=1 SV=5	UGP2	E7EUC7; Q16851; A0A7I2YQ74; A0A087WYS1	0	1347.81	7															635.2	295.8	332.6	366.8	416.6	2425.3	262.4	537.6	351.2	332.2	246.5	1375.8	602.8		High	0.0001103	0.001391	7.6
LGSTAIGIQTSEGVCLAVEK	[K].LGSTAIGIQTSEGVCLAVEK.[R]	1xCarbamidomethyl [C15]; 1xTMTpro [K20]; 1xTMTpro [N-Term]	1xCarbamidomethyl [C15]; 1xTMTpro [K20]; 1xTMTpro [N-Term]	1.59414e-08	9.41479e-05	1	1	1	P28066	P28066 [33-52]			Proteasome subunit alpha type-5 OS=Homo sapiens OX=9606 GN=PSMA5 PE=1 SV=3	PSMA5	P28066	0	2641.47	20																												NoQuanValues	High	1.369e-05	8.173e-10	13.69
LGSYEHR	[K].LGSYEHR.[I]	1xTMTpro [N-Term]	1xTMTpro [N-Term]	0.0553371	0.00417185	1	3	5	P19823	P19823 [191-197]			Inter-alpha-trypsin inhibitor heavy chain H2 OS=Homo sapiens OX=9606 GN=ITIH2 PE=1 SV=2	ITIH2	P19823; Q5T985; Q5T987	0	1165.63	7															63.4	85.5	130.5	110.9	256.3	152.6	96	71.3	95.5	239	145.8	144.6	109.2		High	0.001281	0.01669	3.79
LGTDESCFNMILATR	[R].LGTDESCFNMILATR.[S]	1xCarbamidomethyl [C7]; 1xTMTpro [N-Term]	1xCarbamidomethyl [C7]; 1xTMTpro [N-Term]	3.70234e-07	9.41479e-05	1	1	3	P20073	P20073 [357-371]			Annexin A7 OS=Homo sapiens OX=9606 GN=ANXA7 PE=1 SV=3	ANXA7	P20073	0	2032.02	15	48.6	44.8	58.7	148.4	49.9	77.8	126.1	69.4	54.4	72	75.9	45.5	75.1	84.5	51.6	41.3	37.9	25.3	40.4	73.5	44.5	37.6	41.3	57.2	38.4	38.4	33.5		High	1.369e-05	2.595e-08	9.63
LGTGENLAPWHPIKPGGVLILGQEQDTVGGR	[K].LGTGENLAPWHPIKPGGVLILGQEQDTVGGR.[F]	1xTMTpro [K14]; 1xTMTpro [N-Term]	1xTMTpro [K14]; 1xTMTpro [N-Term]	2.54361e-07	9.41479e-05	1	1	1	P47972	P47972 [332-362]			Neuronal pentraxin-2 OS=Homo sapiens OX=9606 GN=NPTX2 PE=1 SV=2	NPTX2	P47972	0	3818.12	31	32.8	53.5	34	49.8	23.3	73.4	52.5	42.8	25.1	46	32.4	21.4	105.8	56.1															High	1.369e-05	1.714e-08	12.23
LGTPALTSR	[R].LGTPALTSR.[G]	1xTMTpro [N-Term]	1xTMTpro [N-Term]	0.0153378	0.00143217	1	1	1	P34896	P34896 [403-411]			Serine hydroxymethyltransferase, cytosolic OS=Homo sapiens OX=9606 GN=SHMT1 PE=1 SV=1	SHMT1	P34896	0	1219.73	9															43.6	42	98	64.4	55	271.6	70.1	66.2	69.1	106	59.8	1736.9	223.2		High	0.0003291	0.004009	5.64
LGTPQQIAIAR	[R].LGTPQQIAIAR.[E]	1xTMTpro [N-Term]	1xTMTpro [N-Term]	6.97202e-05	9.41479e-05	2	6	2	Q7L576; E7EVJ5	Q7L576 [1066-1076]; E7EVJ5 [1039-1049]			Cytoplasmic FMR1-interacting protein 1 OS=Homo sapiens OX=9606 GN=CYFIP1 PE=1 SV=1;Cytoplasmic FMR1-interacting protein OS=Homo sapiens OX=9606 GN=CYFIP2 PE=1 SV=1	CYFIP1	E7EW33; Q96F07; H0YL50; H7C229; Q7L576; E7EVJ5	0	1471.89	11															99	78	108.7	373	103.3	1815.5	159.4	264.1	142.1	161.8	116.2	78.5	198.3	NotUnique	High	1.369e-05	8.069e-06	9.96
LGTQTVPCNK	[K].LGTQTVPCNK.[I]	1xCarbamidomethyl [C8]; 1xTMTpro [K10]; 1xTMTpro [N-Term]	1xCarbamidomethyl [C8]; 1xTMTpro [K10]; 1xTMTpro [N-Term]	3.14441e-06	9.41479e-05	1	2	1	P28907	P28907 [112-121]			ADP-ribosyl cyclase/cyclic ADP-ribose hydrolase 1 OS=Homo sapiens OX=9606 GN=CD38 PE=1 SV=2	CD38	P28907; H0Y950	0	1725.98	10															65.6	65.5	95.4	180.4		3274.9	139.9	435.4	78.1	146.6	88.8	69	220.7		High	1.369e-05	2.721e-07	12.27
LGTVPQFPR	[R].LGTVPQFPR.[A]	1xTMTpro [N-Term]	1xTMTpro [N-Term]	0.00817467	0.00103608	1	1	3	P98160	P98160 [189-197]			Basement membrane-specific heparan sulfate proteoglycan core protein OS=Homo sapiens OX=9606 GN=HSPG2 PE=1 SV=4	HSPG2	P98160	0	1318.78	9	39.4	90.9	85.2	144.9	78.5	87.7	359.7	95	68.9	135.5	84	73.1	289.9	253.2	167.9	46.5	86.7	102.8	84.8	936.8	70.9	103.5	109.3	84.8	42.7	404.2	126.9		High	0.0001797	0.001982	7.95
LGVAGQWR	[R].LGVAGQWR.[F]	1xTMTpro [N-Term]	1xTMTpro [N-Term]	0.0181826	0.00153358	1	5	1	P09936	P09936 [20-27]			Ubiquitin carboxyl-terminal hydrolase isozyme L1 OS=Homo sapiens OX=9606 GN=UCHL1 PE=1 SV=2	UCHL1	P09936; D6RE83; D6R974; D6RF53; D6R956	0	1190.7	8	137.5	123.8	189	207.2	147	171.2	285	160.1	140.7	70.4	141.7	155.7	118.7	221.7															High	0.000373	0.004893	5.55
LGVGAELLVDVGQR	[R].LGVGAELLVDVGQR.[L]	1xTMTpro [N-Term]	1xTMTpro [N-Term]	1.02719e-06	9.41479e-05	1	3	1	A0A494C0L6	A0A494C0L6 [251-264]			Thymidine phosphorylase (Fragment) OS=Homo sapiens OX=9606 GN=TYMP PE=1 SV=1	TYMP	A0A494C0L6; P19971; C9JGI3	0	1730.01	14	34.3	40.3	39.5	45.5	39.6	35.2	54	35.7	50.8	20.5	41.4	41.5	43.3	46.6															High	1.369e-05	7.953e-08	11.92
LGVLYDLDK	[R].LGVLYDLDK.[Q]	1xTMTpro [K9]; 1xTMTpro [N-Term]	1xTMTpro [K9]; 1xTMTpro [N-Term]	0.0279447	0.00210391	1	7	1	F5GX51	F5GX51 [112-120]			Rho family-interacting cell polarization regulator 2 OS=Homo sapiens OX=9606 GN=RIPOR2 PE=1 SV=2	RIPOR2	A0A2R8YF77; B7Z6U4; F5GX51; Q9Y4F9; A0A2R8YEE0; A0A2R8Y7B3; F5H029	0	1643.99	9	56.4	162.6	82.4	115.9	67.7	74.1	352.1	51.7	83.3	100.9	70.7	68.2	142.5	136.8															High	0.0006061	0.008092	4.86
LGVQDLFNSSK	[R].LGVQDLFNSSK.[A]	1xTMTpro [K11]; 1xTMTpro [N-Term]	1xTMTpro [K11]; 1xTMTpro [N-Term]	1.21379e-07	9.41479e-05	1	1	13	P30740	P30740 [291-301]			Leukocyte elastase inhibitor OS=Homo sapiens OX=9606 GN=SERPINB1 PE=1 SV=1	SERPINB1	P30740	0	1816.05	11	127.1	307.2	163.7	244.1	150.7	199.5	1013.7	172.2	256.5	467.2	177.2	201.6	839.1	1110.8	303.1	297	360.9	1035.4	191	14364.1	457.6	1288	379.7	482.6	375.7	333.1	935.8		High	1.369e-05	7.6e-09	14.47
LGVQVVITDPEK	[K].LGVQVVITDPEK.[L]	1xTMTpro [K12]; 1xTMTpro [N-Term]	1xTMTpro [K12]; 1xTMTpro [N-Term]	1.83389e-05	9.41479e-05	1	5	2	P17987	P17987 [248-259]			T-complex protein 1 subunit alpha OS=Homo sapiens OX=9606 GN=TCP1 PE=1 SV=1	TCP1	E7ERF2; F5H282; P17987; F5GZ03; E7EQR6	0	1906.15	12	62.5	45.8	97.6	82.1	66.7	56.8	94.9	75.1	37.2	50.6	57.7	46.1	93.7	109.2	70.6	65.1	119.3	64.1	96	195.7	123.6	87.9	112.4	197	76.4	65.3	83.6		High	1.369e-05	1.887e-06	9.66
LGVRPSQGGEAPR	[K].LGVRPSQGGEAPR.[E]	1xTMTpro [N-Term]	1xTMTpro [N-Term]	6.14797e-06	9.41479e-05	1	1	23	P02751	P02751 [1117-1129]			Fibronectin OS=Homo sapiens OX=9606 GN=FN1 PE=1 SV=5	FN1	P02751	0	1627.92	13	832	400.6	744.7	1482.8	955.8	371.1	780	889.4	441.9	640.3	840.4	430.7	1396.7	956.3	646.7	659.5	1686.1	409.2	949.6	590.8	712.2	414.9	916.4	1322.5	485.3	1156.1	810.8		High	1.369e-05	5.685e-07	12.59
LGVTANDVK	[K].LGVTANDVK.[N]	1xTMTpro [K9]; 1xTMTpro [N-Term]	1xTMTpro [K9]; 1xTMTpro [N-Term]	0.000158279	9.41479e-05	1	5	4	A0A5K1VW95	A0A5K1VW95 [171-179]			Malate dehydrogenase OS=Homo sapiens OX=9606 GN=MDH1 PE=1 SV=1	MDH1	C9JF79; B8ZZ51; B9A041; A0A5K1VW95; P40925	0	1524.92	9															79.4	58.1	127.8	102.4	152	837.5	98.9	121.1	130.8	99	87	76.1	119.7		High	1.369e-05	1.917e-05	8.67
LGVYELLLK	[R].LGVYELLLK.[V]	1xTMTpro [K9]; 1xTMTpro [N-Term]	1xTMTpro [K9]; 1xTMTpro [N-Term]	2.54513e-05	9.41479e-05	1	3	23	Q14624	Q14624 [154-162]			Inter-alpha-trypsin inhibitor heavy chain H4 OS=Homo sapiens OX=9606 GN=ITIH4 PE=1 SV=4	ITIH4	H7C0L5; B7ZKJ8; Q14624	0	1656.06	9	492.5	4545.5	867.5	944.8	494.4	670.3	2429.3	498.9	871.8	990.7	511.5	579.5	1609.7	1509.3	353	261.8	434.7	897.7	392.3	1789.8	1427	627.8	449.9	1343.3	420.8	393.1	734.1		High	1.369e-05	2.702e-06	11.84
LGYAGNTEPQFIIPSCIAIK	[K].LGYAGNTEPQFIIPSCIAIK.[E]	1xCarbamidomethyl [C16]; 1xTMTpro [K20]; 1xTMTpro [N-Term]	1xCarbamidomethyl [C16]; 1xTMTpro [K20]; 1xTMTpro [N-Term]	7.63488e-09	9.41479e-05	1	1	2	P61158	P61158 [19-38]			Actin-related protein 3 OS=Homo sapiens OX=9606 GN=ACTR3 PE=1 SV=3	ACTR3	P61158	0	2800.56	20	89.4	143.5	143.5	146.4	96.3	101.4	266.2	88	116.2	112.8	130.9	91.1	198.2	213.2															High	1.369e-05	3.634e-10	13.67
LGYILTCPSNLGTGLR	[R].LGYILTCPSNLGTGLR.[A]	1xCarbamidomethyl [C7]; 1xTMTpro [N-Term]	1xCarbamidomethyl [C7]; 1xTMTpro [N-Term]	3.45207e-08	9.41479e-05	1	2	4	P12532	P12532 [310-325]			Creatine kinase U-type, mitochondrial OS=Homo sapiens OX=9606 GN=CKMT1A PE=1 SV=1	CKMT1A	P17540; P12532	0	2039.13	16	94.4	120.2	157	368.5	145.2	225.8	284.4	170.8	152.3	94.8	176.4	125.6	183.7	220															High	1.369e-05	1.911e-09	13.57
LGYISVTDVLK	[R].LGYISVTDVLK.[V]	1xTMTpro [K11]; 1xTMTpro [N-Term]	1xTMTpro [K11]; 1xTMTpro [N-Term]	1.04914e-07	9.41479e-05	1	2	14	P16157	P16157 [777-787]			Ankyrin-1 OS=Homo sapiens OX=9606 GN=ANK1 PE=1 SV=3	ANK1	P16157; H0YBS0	0	1816.11	11	1404.8	178.3	1338.8	511.3	670	551.2	306.8	744	334.7	236.1	467.5	213	259.7	774.6	323	442.4	213.9	368.7	339.7	332.6	235.5	1290.2	781.1	344.8	327.4	191.9	458.1		High	1.369e-05	6.49e-09	13.68
LGYISVVDTLK	[R].LGYISVVDTLK.[VI]	1xTMTpro [K11]; 1xTMTpro [N-Term]	1xTMTpro [K11]; 1xTMTpro [N-Term]	0.00204532	0.000304521	2	70	1	A0A5F9ZHN0; Q12955	A0A5F9ZHN0 [742-752]; Q12955 [806-816]			Ankyrin-2 OS=Homo sapiens OX=9606 GN=ANK2 PE=1 SV=1;Ankyrin-3 OS=Homo sapiens OX=9606 GN=ANK3 PE=1 SV=3	ANK2	A0A5F9ZH18; A0A5F9ZHN0; A0A5F9ZHE2; A0A5F9ZI73; A0A5F9ZH99; A0A5F9ZHJ4; E9PCH6; A0A5F9ZH10; A0A5F9ZHJ6; A0A5F9ZHN5; A0A5F9ZGZ1; A0A5F9ZI16; A0A5F9ZH34; A0A5F9ZGY1; A0A5F9ZHL3; A0A5F9ZGX8; A0A5F9ZHA1; I6L894; A0A5F9ZHF7; A0A5F9ZHR8; A0A5F9ZI41; A0A5F9ZHS1; E9PHW9; A0A5F9ZI45; A0A5F9ZI56; A0A5F9ZI08; Q12955; B7Z651; A0A5F9ZH30; A0A5F9ZGS5; A0A5F9ZH39; A0A5F9ZGZ5; A0A5F9ZH17; A0A5F9ZH70; A0A5F9ZHL9; A0A5F9ZI69; A0A5F9ZGS7; A0A5F9ZH19; Q01484; A0A5F9ZI36; A0A5F9ZHQ3; A0A5F9ZHL5; D6RHE1; A0A5F9ZHY6; A0A5F9ZHT8; A0A5F9ZGX3; A0A5F9ZI81; A0A5F9ZHT4; A0A5F9ZH58; A0A0U1RQN6; A0A5F9ZGY4; A0A5F9ZI40; A0A5F9ZI30; A0A5F9ZI46; A0A5F9ZHD2; A0A5F9ZGY3; A0A5F9ZI53; A0A5F9ZHM6; A0A5F9ZHR2; A0A5F9ZI18; A0A669KB19; A0A5F9ZHC9; A0A5F9ZH35; A0A5F9ZI15; A0A5F9ZHG3; A0A5F9ZH38; A0A5F9ZHE4; A0A5F9ZH03; A0A5F9ZHQ5; A0A5F9ZI65	0	1816.11	11																												NotUnique	High	4.056e-05	0.0003301	5.81
LGYVTADGETSGSITCGK	[K].LGYVTADGETSGSITCGK.[D]	1xCarbamidomethyl [C16]; 1xTMTpro [K18]; 1xTMTpro [N-Term]	1xCarbamidomethyl [C16]; 1xTMTpro [K18]; 1xTMTpro [N-Term]	2.00257e-10	9.41479e-05	1	1	15	P08603	P08603 [479-496]			Complement factor H OS=Homo sapiens OX=9606 GN=CFH PE=1 SV=4	CFH	P08603	0	2424.26	18	538.8	1552.8	809.3	1125.1	596.2	899.8	2285.7	796.3	870.4	743.9	657.4	522	1180.1	1289	417.8	358.6	488.4	470.8	537.4	676.5	1125.7	617.3	545.7	700.9	463.8	523.8	559.9		High	1.369e-05	6.632e-12	15.48
LHALVVGPGLGR	[R].LHALVVGPGLGR.[D]	1xTMTpro [N-Term]	1xTMTpro [N-Term]	0.00370297	0.000367678	1	1	1	Q8IW45	Q8IW45 [145-156]			ATP-dependent (S)-NAD(P)H-hydrate dehydratase OS=Homo sapiens OX=9606 GN=NAXD PE=1 SV=1	NAXD	Q8IW45	0	1492.93	12	28.1	29.1	26.2	44.2	27.7	40.6	91.1	39.7	46.2	25.9	30.2	46.2	45.7	50.2															High	5.831e-05	0.0007215	6.24
LHAVPNLR	[R].LHAVPNLR.[D]	1xTMTpro [N-Term]	1xTMTpro [N-Term]	0.0238266	0.0019452	1	1	1	Q8WUA8	Q8WUA8 [196-203]			Tsukushi OS=Homo sapiens OX=9606 GN=TSKU PE=1 SV=3	TSKU	Q8WUA8	0	1223.75	8	20.5	85.3	37.6	27.9	33.1	27.7	53.3	31.2	45.6	31.7	38	85.6	33.3	79.3															High	0.0005262	0.006725	4.51
LHDALDAK	[K].LHDALDAK.[S]	1xTMTpro [K8]; 1xTMTpro [N-Term]	1xTMTpro [K8]; 1xTMTpro [N-Term]	0.057132	0.00427538	1	1	1	P07954	P07954 [214-221]			Fumarate hydratase, mitochondrial OS=Homo sapiens OX=9606 GN=FH PE=1 SV=3	FH	P07954	0	1490.88	8															90.7	129.9	146.7	140.7	161.1	364.1	154.1	237.1	163.5	212	163.2	157.9	132.5		High	0.001308	0.01716	5.36
LHDQCSPWK	[K].LHDQCSPWK.[K]	1xCarbamidomethyl [C5]; 1xTMTpro [K9]; 1xTMTpro [N-Term]	1xCarbamidomethyl [C5]; 1xTMTpro [K9]; 1xTMTpro [N-Term]	0.0103918	0.00114313	1	9	1	F5H3Z4	F5H3Z4 [62-70]			Folate receptor beta (Fragment) OS=Homo sapiens OX=9606 GN=FOLR2 PE=1 SV=1	FOLR2	F5H3Z4; P14207; A0A087WWY2; E7EU04; F5H5L8; J3KQP4; F5GZ45; F5GXV3; F5H4Z6	0	1778.95	9																												NoQuanValues	High	0.0002191	0.002608	4.52
LHEAVFLR	[R].LHEAVFLR.[G]	1xTMTpro [N-Term]	1xTMTpro [N-Term]	0.006463	0.00063313	1	4	1	A0A1B0GW23	A0A1B0GW23 [569-576]			N-acyl-L-amino-acid amidohydrolase (Fragment) OS=Homo sapiens OX=9606 GN=ABHD14A-ACY1 PE=3 SV=1	ABHD14A-ACY1	A0A1B0GW23; Q03154; C9JMV9; A0A1B0GU86	0	1288.77	8	85.6	40.4	56.9	202.7	48.6	58	68.1	51.5	63.6	94.4	93.5	90.4	215.7	114.4															High	0.0001103	0.001486	4.94
LHEEIDR	[K].LHEEIDR.[V]	1xTMTpro [N-Term]	1xTMTpro [N-Term]	0.0959219	0.00730218	1	3	2	P05181	P05181 [325-331]			Cytochrome P450 2E1 OS=Homo sapiens OX=9606 GN=CYP2E1 PE=1 SV=1	CYP2E1	H0Y593; P05181; H0Y7H4	0	1215.67	7	9.5	10.1	17.9	16.3	11.7	10.6	15.3	11.4	41	21.3	12.9	40.8	44.4	20.2															High	0.002135	0.02661	3.21
LHELLIEYR	[R].LHELLIEYR.[K]	1xTMTpro [N-Term]	1xTMTpro [N-Term]	0.00843362	0.00110091	1	2	1	A0A067XG54	A0A067XG54 [715-723]			Phospholipid-transporting ATPase OS=Homo sapiens OX=9606 GN=ATP11C PE=1 SV=1	ATP11C	A0A067XG54; Q8NB49	0	1489.87	9	18.4	35.5	28.7	50.2	27	29.8	41.8	45	31.9	27.5	35.8	47.1	40.7	40.7															High	0.0001878	0.002053	5.08
LHELQEK	[K].LHELQEK.[L]	1xTMTpro [K7]; 1xTMTpro [N-Term]	1xTMTpro [K7]; 1xTMTpro [N-Term]	0.0042998	0.000581217	1	2	42	P02647	P02647 [158-164]			Apolipoprotein A-I OS=Homo sapiens OX=9606 GN=APOA1 PE=1 SV=1	APOA1	P02647; F8W696	0	1504.9	7	9141.1	3790.5	10547.1	4895.5	6689.4	2677.6	2695.2	5745	1920.5	1488	3850	1845.1	1726.7	5090.3	6953.6	18674.7	4550.8	8016.3	11122.9	4292.4	3263.8	6731.8	17964.3	4624.7	3235.4	2529	9966.5		High	8.58e-05	0.0008787	7.34
LHEWTKPENLDFIEVNVSLPR	[K].LHEWTKPENLDFIEVNVSLPR.[F]	1xTMTpro [K6]; 1xTMTpro [N-Term]	1xTMTpro [K6]; 1xTMTpro [N-Term]	1.45843e-10	9.41479e-05	1	1	1	P30740	P30740 [255-275]			Leukocyte elastase inhibitor OS=Homo sapiens OX=9606 GN=SERPINB1 PE=1 SV=1	SERPINB1	P30740	0	3144.73	21	12.5	24.4	16.1	20	11.7	21.9	74.5	15.4	18.5	31.1	20.9	15.1	61.5	98.9															High	1.369e-05	4.691e-12	17
LHFFMPGFAPLTSR	[R].LHFFMPGFAPLTSR.[G]	1xTMTpro [N-Term]	1xTMTpro [N-Term]	7.5671e-06	9.41479e-05	4	13	2	Q13885; P04350; P07437; P68371	Q13885 [263-276]; P04350 [263-276]; P07437 [263-276]; P68371 [263-276]			Tubulin beta-2A chain OS=Homo sapiens OX=9606 GN=TUBB2A PE=1 SV=1;Tubulin beta-4A chain OS=Homo sapiens OX=9606 GN=TUBB4A PE=1 SV=2;Tubulin beta chain OS=Homo sapiens OX=9606 GN=TUBB PE=1 SV=2;Tubulin beta-4B chain OS=Homo sapiens OX=9606 GN=TUBB4B PE=1 SV=1	TUBB2A	Q13885; P04350; A6NNZ2; A0A075B736; Q9BUF5; Q5ST81; K7ESM5; Q5JP53; Q3ZCM7; Q5SQY0; P07437; P68371; Q9BVA1	0	1925.04	14	50.4	41.3	54.8	65.3	47.5	55.1	88.7	41.8	46.1	26.4	53.5	41.2	50.4	65.5														NotUnique	High	1.369e-05	7.149e-07	8.61
LHFFMPGFAPLTSR	[R].LHFFMPGFAPLTSR.[G]	1xTMTpro [N-Term]	1xTMTpro [N-Term]	0.000251275	0.000154398	4	13	1	Q13885; P04350; P07437; P68371	Q13885 [263-276]; P04350 [263-276]; P07437 [263-276]; P68371 [263-276]			Tubulin beta-2A chain OS=Homo sapiens OX=9606 GN=TUBB2A PE=1 SV=1;Tubulin beta-4A chain OS=Homo sapiens OX=9606 GN=TUBB4A PE=1 SV=2;Tubulin beta chain OS=Homo sapiens OX=9606 GN=TUBB PE=1 SV=2;Tubulin beta-4B chain OS=Homo sapiens OX=9606 GN=TUBB4B PE=1 SV=1	TUBB2A	Q13885; P04350; A6NNZ2; A0A075B736; Q9BUF5; Q5ST81; K7ESM5; Q5JP53; Q3ZCM7; Q5SQY0; P07437; P68371; Q9BVA1	0	2072.08	14															50.9	51.2	47	68.4	52.8	140.9	60.5	57.7	61.1	64.6	37.3	30.9	42.7	NotUnique	High	2.094e-05	3.052e-05	9.01
LHGDCQDLQK	[K].LHGDCQDLQK.[Q]	1xCarbamidomethyl [C5]; 1xTMTpro [K10]; 1xTMTpro [N-Term]	1xCarbamidomethyl [C5]; 1xTMTpro [K10]; 1xTMTpro [N-Term]	0.000151004	9.41479e-05	1	1	3	P04275	P04275 [555-564]			von Willebrand factor OS=Homo sapiens OX=9606 GN=VWF PE=1 SV=4	VWF	P04275	0	1821.98	10	33.8	91.9	65.1	93.8	41.7	56.6	97.2	65.7	73.6	40	53.9	66.3	65.2	88.1	57.3	56.6	98.3	67.4	79.5	131.4	285.7	82.6	106.5	106	69.4	58	78		High	1.369e-05	1.824e-05	5.98
LHGQEGLFPGNYVEK	[R].LHGQEGLFPGNYVEK.[I]	1xTMTpro [K15]; 1xTMTpro [N-Term]	1xTMTpro [K15]; 1xTMTpro [N-Term]	0.00205999	0.000304521	1	1	1	O00160	O00160 [1083-1097]			Unconventional myosin-If OS=Homo sapiens OX=9606 GN=MYO1F PE=1 SV=3	MYO1F	O00160	0	2296.26	15																												NoQuanValues	High	4.056e-05	0.000333	7.85
LHIIEVGTPPTGNQPFPK	[K].LHIIEVGTPPTGNQPFPK.[K]	1xTMTpro [K18]; 1xTMTpro [N-Term]	1xTMTpro [K18]; 1xTMTpro [N-Term]	4.45193e-09	9.41479e-05	1	2	2	A0A087WVQ6	A0A087WVQ6 [232-249]			Clathrin heavy chain OS=Homo sapiens OX=9606 GN=CLTC PE=1 SV=1	CLTC	A0A087WVQ6; Q00610	0	2553.47	18	61.9	69.8	126.5	279.4	76.2	125.8	182.6	145.2	67.6	124.1	109	57.4	282	181.4	84.4	51.8	56.5	41.7	64.4	113.2	93.6	83.6	75.5	102.7	64.6	51.4	61.4		High	1.369e-05	2.012e-10	12.9
LHIMAGR	[R].LHIMAGR.[VR]	1xTMTpro [N-Term]	1xTMTpro [N-Term]	0.0740714	0.00597095	1	7	21	P02790	P02790 [372-378]			Hemopexin OS=Homo sapiens OX=9606 GN=HPX PE=1 SV=2	HPX	H0YB70; F6UJY9; Q5T013; H0YB18; P02790; E7EWH8; J9JIE9	0	1101.65	7	305.9	3867.1	272.2	527.2	170.1	301.5	1005.3	195.2	411.6	366	178.7	305.5	716.4	1352.6	268.4	324	369.7	409.3	423.3	737.6	3141.3	718.4	600.3	910.2	1194.3	1193.5	656.3		High	0.0017	0.02134	5.21
LHIVQVVCK	[K].LHIVQVVCK.[K]	1xCarbamidomethyl [C8]; 1xTMTpro [K9]; 1xTMTpro [N-Term]	1xCarbamidomethyl [C8]; 1xTMTpro [K9]; 1xTMTpro [N-Term]	5.67102e-07	9.41479e-05	1	1	7	O00299	O00299 [184-192]			Chloride intracellular channel protein 1 OS=Homo sapiens OX=9606 GN=CLIC1 PE=1 SV=4	CLIC1	O00299	0	1704.05	9	63.5	131.6	121.2	132	59.5	52.7	335.1	55.7	73.1	135.9	106	46.1	279.1	214.8	181.4	109.5	184.6	227	253.6	1082.6	224.7	347.2	395.5	246.4	217.9	134.7	258		High	1.369e-05	4.138e-08	15.18
LHKPPADSGVDLR	[K].LHKPPADSGVDLR.[E]	1xTMTpro [K3]; 1xTMTpro [N-Term]	1xTMTpro [K3]; 1xTMTpro [N-Term]	2.46321e-06	9.41479e-05	1	1	3	O15427	O15427 [429-441]			Monocarboxylate transporter 4 OS=Homo sapiens OX=9606 GN=SLC16A3 PE=1 SV=1	SLC16A3	O15427	0	2013.17	13															58.7	70.1	120.4	206	81.1	929.2	191.7	241	99.5	141.9	111	77.9	149.9		High	1.369e-05	2.086e-07	14.58
LHLCGSVR	[K].LHLCGSVR.[F]	1xCarbamidomethyl [C4]; 1xTMTpro [N-Term]	1xCarbamidomethyl [C4]; 1xTMTpro [N-Term]	0.041575	0.00311106	1	2	5	J3KQ66	J3KQ66 [2097-2104]			Reelin OS=Homo sapiens OX=9606 GN=RELN PE=1 SV=1	RELN	J3KQ66; P78509	0	1245.71	8															70.7	88.7	81.6	288.7	121.6	262.9	100.5	119.3	138.3	132.9	113.1	68.7	149.3		High	0.0009327	0.01264	3.69
LHLEGNK	[R].LHLEGNK.[L]	1xTMTpro [K7]; 1xTMTpro [N-Term]	1xTMTpro [K7]; 1xTMTpro [N-Term]	0.00324231	0.000367678	1	1	13	P02750	P02750 [217-223]			Leucine-rich alpha-2-glycoprotein OS=Homo sapiens OX=9606 GN=LRG1 PE=1 SV=2	LRG1	P02750	0	1418.86	7	551.5	10825.6	397.7	1166.7	273.9	410.8	1138.6	330.3	553.7	1258.3	415.8	652.6	2644.4	1984.3	539.5	618.8	893.2	1692.5	602.7	2048.4	2811.2	2313	861.6	3265.1	1217.1	797.5	1430.7		High	5.831e-05	0.0006044	5.12
LHLEGQQVR	[K].LHLEGQQVR.[N]	1xTMTpro [N-Term]	1xTMTpro [N-Term]	0.0213795	0.00176817	1	2	1	Q92614	Q92614 [1444-1452]			Unconventional myosin-XVIIIa OS=Homo sapiens OX=9606 GN=MYO18A PE=1 SV=3	MYO18A	Q92614; A0A0D9SFK2	0	1383.8	9															57.5	46.8	55	68	52.4	163.4	51.9	46.7	88.1	78	60.6	68.2	54.2		High	0.0004744	0.005929	4.43
LHLELK	[R].LHLELK.[QE]	1xTMTpro [K6]; 1xTMTpro [N-Term]	1xTMTpro [K6]; 1xTMTpro [N-Term]	0.0670306	0.00533092	1	2	4	P49257	P49257 [341-346]			Protein ERGIC-53 OS=Homo sapiens OX=9606 GN=LMAN1 PE=1 SV=2	LMAN1	P49257; Q9Y6Y8	0	1360.88	6	78.8	533.1	156.4	263.5	107.5	118.6	247.5	356.8	90.5	598.8	179.1	145.4	1180.9	353.8	184	156.8	457.8	849.8	200	492.3	799	315.6	171	687.1	204.1	237	377.4		High	0.001521	0.01968	3.82
LHLETDSLALVALGALDTALYAAGSK	[K].LHLETDSLALVALGALDTALYAAGSK.[S]	1xTMTpro [K26]; 1xTMTpro [N-Term]	1xTMTpro [K26]; 1xTMTpro [N-Term]	8.05173e-11	9.41479e-05	4	10	3	A0A0G2JPR0; P0C0L4; A0A140TA29; P0C0L5	A0A0G2JPR0 [589-614]; P0C0L4 [589-614]; A0A140TA29 [589-614]; P0C0L5 [589-614]			C4a anaphylatoxin OS=Homo sapiens OX=9606 GN=C4A PE=1 SV=1;Complement C4-A OS=Homo sapiens OX=9606 GN=C4A PE=1 SV=2;C4a anaphylatoxin OS=Homo sapiens OX=9606 GN=C4B PE=1 SV=1;Complement C4-B OS=Homo sapiens OX=9606 GN=C4B PE=1 SV=2	C4A	F5GXS0; A0A0G2JL54; A0A140TA32; A0A3B3ISA6; A0A0G2JPR0; P0C0L4; A0A140TA29; P0C0L5; A0A140TA44; A0A140TA49	0	3221.83	26	45.6	88.1	47.7	75	38.4	50.3	93.4	36	42.2	38.5	52	41.3	70.3	66.4	53.2	48.4	47.9	55.8	56.4	72.2	49.9	55.5	82	78.9	48.1	29.8	44.6	NotUnique	High	1.369e-05	2.436e-12	17
LHPFHVIR	[-R].LHPFHVIR.[I]	1xTMTpro [N-Term]	1xTMTpro [N-Term]	0.108799	0.00805862	1	9	2	H7C123	H7C123 [1-8]			60S ribosomal protein L10 (Fragment) OS=Homo sapiens OX=9606 GN=RPL10 PE=1 SV=1	RPL10	H7C123; B8A6G2; F8W7C6; P27635; X1WI28; Q96L21; H7C2U2; A6QRI9; H7C2C5	0	1322.8	8	12.7	12.8	19.4	20.9	13.2	14.2	31.8	12.6	29.3	16.3	17.9	35.2	41.9	30.9	5.8	7.2	10.1	7.5	6	59.6	16.3	14.1	8	13.3	7.6	13.4	9.4		High	0.002334	0.03007	3.49
LHQLDAEK	[R].LHQLDAEK.[E]	1xTMTpro [K8]; 1xTMTpro [N-Term]	1xTMTpro [K8]; 1xTMTpro [N-Term]	2.01603e-05	9.41479e-05	1	6	7	P29144	P29144 [1060-1067]			Tripeptidyl-peptidase 2 OS=Homo sapiens OX=9606 GN=TPP2 PE=1 SV=4	TPP2	A0A494C0A3; A0A494C0U1; A0A494C1S6; A0A494C1B8; P29144; Q5VZU9	0	1561.92	8	335.5	334.7	345.5	492.5	457.1	271.4	511.6	633.7	305.2	602.2	417.2	322.4	1330.6	903.7	615.6	192.1	279.7	425.1	234.9	1005.1	520.6	589.1	212.7	574.3	188.4	3521.5	511.5		High	1.369e-05	2.096e-06	12.65
LHSFLGDDVFLR	[K].LHSFLGDDVFLR.[E]	1xTMTpro [N-Term]	1xTMTpro [N-Term]	8.69076e-06	9.41479e-05	1	2	4	P06737	P06737 [522-533]			Glycogen phosphorylase, liver form OS=Homo sapiens OX=9606 GN=PYGL PE=1 SV=4	PYGL	E9PK47; P06737	0	1722.95	12	181.4	90.1	107	142.1	83.4	103.4	164.1	101.2	97.3	194.3	121.1	122	473.1	207.7	47	42.4	46.7	54.8	46.9	171	73.1	51.3	60.1	91.8	93.4	98.1	73.7		High	1.369e-05	8.333e-07	9.08
LHTDDELNWLDHGR	[K].LHTDDELNWLDHGR.[T]	1xTMTpro [N-Term]	1xTMTpro [N-Term]	2.10448e-07	9.41479e-05	1	1	1	Q9Y490	Q9Y490 [165-178]			Talin-1 OS=Homo sapiens OX=9606 GN=TLN1 PE=1 SV=3	TLN1	Q9Y490	0	2025.01	14	26.6	39.3	28	41.8	38.1	37.1	95.7	29.8	42.4	38.7	30.7	31	75.2	70.2															High	1.369e-05	1.394e-08	9.63
LHTEAQIQEEGTVVELTGR	[K].LHTEAQIQEEGTVVELTGR.[Q]	1xTMTpro [N-Term]	1xTMTpro [N-Term]	2.23872e-12	9.41479e-05	1	1	403	P01023	P01023 [320-338]			Alpha-2-macroglobulin OS=Homo sapiens OX=9606 GN=A2M PE=1 SV=3	A2M	P01023	0	2414.28	19	7871.7	8144.2	9818.4	19011.4	8857.3	14501	15814.2	14174.8	5335.5	5467.3	11521.3	4088	9593.9	13949.7	10782.7	9731.1	17820.2	6214.1	12216.5	11610.6	8638.3	6956	15836.8	16865	14912.2	7198.5	10304.5		High	1.369e-05	4.74e-14	17
LHTVNVR	[R].LHTVNVR.[Q]	1xTMTpro [N-Term]	1xTMTpro [N-Term]	0.0951663	0.00730218	1	2	1	Q86SQ4	Q86SQ4 [514-520]			Adhesion G-protein coupled receptor G6 OS=Homo sapiens OX=9606 GN=ADGRG6 PE=1 SV=3	ADGRG6	H0YGP2; Q86SQ4	0	1142.7	7	43.2	56	56.4	61	46.3	45.4	208.9	66.1	165.9	65.6	50	161.5	46.4	87.5															High	0.002115	0.0264	3.66
LHVAGNLK	[K].LHVAGNLK.[G]	1xTMTpro [K8]; 1xTMTpro [N-Term]	1xTMTpro [K8]; 1xTMTpro [N-Term]	0.000336212	0.000154398	1	1	20	P04114	P04114 [1821-1828]			Apolipoprotein B-100 OS=Homo sapiens OX=9606 GN=APOB PE=1 SV=2	APOB	P04114	0	1459.92	8	5955.9	5615.5	6906.5	2836.5	6680.4	1051.5	2824.7	1435.3	1119.5	1651.4	2537.8	858.7	1417.7	3893.4	1547.7	2679.5	1919.5	4370.1	2312	1515.3	2084.8	2180.5	4804.1	4465.1	1151.4	647	2623.6		High	2.094e-05	4.053e-05	5.95
LHVAILER	[K].LHVAILER.[E]	1xTMTpro [N-Term]	1xTMTpro [N-Term]	0.0127428	0.00138627	1	3	1	Q15149	Q15149 [510-517]			Plectin OS=Homo sapiens OX=9606 GN=PLEC PE=1 SV=3	PLEC	Q15149; E9PMV1; H0YDN1	0	1254.79	8															56.5	45.9	60.7	52.3	51.4	46.5	60.9	50	69.8	72.6	47.7	42.3	45.7		High	0.0002922	0.003261	5.81
LHVDPENF	[K].LHVDPENF.[-]	1xTMTpro [N-Term]	1xTMTpro [N-Term]	0.0370909	0.0027859	1	1	2	E9PEW8	E9PEW8 [97-104]			Hemoglobin subunit delta (Fragment) OS=Homo sapiens OX=9606 GN=HBD PE=1 SV=1	HBD	E9PEW8	0	1274.67	8	208.6	209.1	271.2	449.2	181.1	342.1	223.8	321.2	159.4	393.2	242.7	214.1	685.2	399.9															High	0.0008337	0.01114	5.9
LHVDPENFK	[K].LHVDPENFK.[L]	1xTMTpro [K9]; 1xTMTpro [N-Term]	1xTMTpro [K9]; 1xTMTpro [N-Term]	0.00014354	9.41479e-05	1	5	2	P69891	P69891 [97-105]			Hemoglobin subunit gamma-1 OS=Homo sapiens OX=9606 GN=HBG1 PE=1 SV=2	HBG1	P02100; P69891; P69892; E9PBW4; A0A2R8Y7X9	0	1706.97	9	84.6	110.2	114.8	172.8	89.1	103.4	156.4	123.4	87.5	150.9	125	106	206.3	222.8	843.4	44.3	136.8	214.8	70.8	166.8	111.4	53.8	84.9	83.9	148.1	49.2	112.8		High	1.369e-05	1.73e-05	6.58
LHVDPENFR	[K].LHVDPENFR.[VL]	1xTMTpro [N-Term]	1xTMTpro [N-Term]	0.000849367	0.000154398	2	4	35	P02042; P68871	P02042 [97-105]; P68871 [97-105]			Hemoglobin subunit delta OS=Homo sapiens OX=9606 GN=HBD PE=1 SV=2;Hemoglobin subunit beta OS=Homo sapiens OX=9606 GN=HBB PE=1 SV=2	HBD	E9PFT6; P02042; A0A2R8Y7R2; P68871	0	1430.77	9	1070.5	1046.8	1120.4	1487.8	922.3	1104.6	1763.3	2219.2	1128.4	4710.6	1386.5	1454.9	6376.4	2597.9	2989	1132.2	1989.1	7764.9	1236.6	2768.7	1544.6	1772.5	1222.7	1762.2	1926.8	796.8	1827.1	NotUnique	High	2.094e-05	0.0001074	8.32
LHYGLPVVVK	[R].LHYGLPVVVK.[L]	1xTMTpro [K10]; 1xTMTpro [N-Term]	1xTMTpro [K10]; 1xTMTpro [N-Term]	0.00027792	0.000154398	1	12	1	A0A2R8Y7Z0	A0A2R8Y7Z0 [487-496]			Catenin beta-1 OS=Homo sapiens OX=9606 GN=CTNNB1 PE=1 SV=1	CTNNB1	A0A2R8Y7Z0; A0A2R8YCH5; A0A2R8Y5C3; A0A2R8Y750; A0A2R8Y5A3; A0A2R8Y6G0; A0A2R8Y815; A0A2R8Y804; P35222; B4DGU4; A0A2R8Y543; A0A2R8Y5Z1	0	1733.1	10	23.2	43.4	38	62.5	32.3	41.7	79.6	30.4	34.5	41.7	38.2	32.6	92.8	59.5															High	2.094e-05	3.374e-05	8.21
LIALLEVLSQK	[R].LIALLEVLSQK.[KR]	1xTMTpro [K11]; 1xTMTpro [N-Term]	1xTMTpro [K11]; 1xTMTpro [N-Term]	2.55442e-05	9.41479e-05	2	7	1	P21333; O75369	P21333 [77-87]; O75369 [50-60]			Filamin-A OS=Homo sapiens OX=9606 GN=FLNA PE=1 SV=4;Filamin-B OS=Homo sapiens OX=9606 GN=FLNB PE=1 SV=2	FLNA	A0A087WWY3; P21333; A0A7I2V3E6; F8WE98; O75369; Q60FE5; Q14315	0	1835.19	11	53.1	53.6	56.2	87.6	50.5	51.1	84.7	39.1	43.5	32.7	64.8	46.6	67.8	64.6														NotUnique	High	1.369e-05	2.705e-06	8.1
LIANTLCNSR	[K].LIANTLCNSR.[Q]	1xCarbamidomethyl [C7]; 1xTMTpro [N-Term]	1xCarbamidomethyl [C7]; 1xTMTpro [N-Term]	3.31991e-05	9.41479e-05	1	1	8	Q14520	Q14520 [471-480]			Hyaluronan-binding protein 2 OS=Homo sapiens OX=9606 GN=HABP2 PE=1 SV=1	HABP2	Q14520	0	1465.81	10	180.7	688.1	180.4	245	158.4	213.9	792	188	211.7	997.5	289.4	257.1	2688.4	968.5	297.4	283.5	350.7	499.3	296.1	6173.5	463.1	612.4	401.6	558.5	235.2	2527.9	737.6		High	1.369e-05	3.605e-06	10.68
LIAPVAEEEATVPNNK	[K].LIAPVAEEEATVPNNK.[I]	1xTMTpro [K16]; 1xTMTpro [N-Term]	1xTMTpro [K16]; 1xTMTpro [N-Term]	4.35892e-08	9.41479e-05	1	6	5	A0A5F9ZHM4	A0A5F9ZHM4 [8-23]			L-lactate dehydrogenase OS=Homo sapiens OX=9606 GN=LDHB PE=1 SV=1	LDHB	F5H793; A0A5F9ZHM4; A8MW50; P07195; C9J7H8; A0A3B3IS95	0	2303.31	16	90.3	96	108.6	183.7	116.1	88.2	166.9	102.2	67	103.4	129.1	67.3	209.2	199.8	265	203.1	184.2	201.2	331.2	1430	272.7	349.4	371.6	301.5	172.8	161.8	264.3		High	1.369e-05	2.471e-09	13.13
LIASMSSDSLR	[K].LIASMSSDSLR.[H]	1xTMTpro [N-Term]	1xTMTpro [N-Term]	1.02719e-06	9.41479e-05	1	1	6	P00488	P00488 [706-716]			Coagulation factor XIII A chain OS=Homo sapiens OX=9606 GN=F13A1 PE=1 SV=4	F13A1	P00488	0	1483.81	11	142.5	127.7	264.9	420.8	369.9	360.8	493.8	644.2	113.1	296.3	245.7	83.1	164.4	655.1	317	589.8	215.7	462.6	471	626.3	1677.1	186.1	387.9	457.7	157.8	148	307.1		High	1.369e-05	7.974e-08	12.6
LIASMSSDSLR	[K].LIASMSSDSLR.[H]	1xTMTpro [N-Term]	1xTMTpro [N-Term]	0.00387444	0.000367678	1	1	8	P00488	P00488 [706-716]			Coagulation factor XIII A chain OS=Homo sapiens OX=9606 GN=F13A1 PE=1 SV=4	F13A1	P00488	0	1630.85	11	192.3	212.3	346.2	442.5	492.6	398.4	521.7	661.9	201.6	293.8	364.2	186.3	259	645.8	419.1	426.4	362.5	603.1	814.4	831.6	2323.9	230.1	599.9	560.8	290.3	219.1	487		High	5.831e-05	0.0007667	7.44
LIASSLVAGEK	[R].LIASSLVAGEK.[L]	1xTMTpro [K11]; 1xTMTpro [N-Term]	1xTMTpro [K11]; 1xTMTpro [N-Term]	0.00232553	0.000304521	1	5	2	Q14C86	Q14C86 [109-119]			GTPase-activating protein and VPS9 domain-containing protein 1 OS=Homo sapiens OX=9606 GN=GAPVD1 PE=1 SV=2	GAPVD1	Q14C86; B0QZ65; B4DGD8; C9IZ08; F8W9S7	0	1696.05	11																												NoQuanValues	High	4.056e-05	0.0003904	6.31
LICCDILDVLDK	[K].LICCDILDVLDK.[H]	2xCarbamidomethyl [C3; C4]; 1xTMTpro [K12]; 1xTMTpro [N-Term]	2xCarbamidomethyl [C3; C4]; 1xTMTpro [K12]; 1xTMTpro [N-Term]	0.000192406	9.41479e-05	1	2	6	P62258	P62258 [95-106]			14-3-3 protein epsilon OS=Homo sapiens OX=9606 GN=YWHAE PE=1 SV=1	YWHAE	K7EIT4; P62258	0	2085.16	12	10.1	16.5	12.5	13.3	11	13.5	21.4	10.8	15.2	15.3	14	14.8	25.8	17	92.9	86.2	133.6	106.5	99	455.2	118.4	143.1	117.1	158.2	104	100.7	121.4		High	1.369e-05	2.337e-05	8.92
LICINDYEQHAK	[R].LICINDYEQHAK.[S]	1xCarbamidomethyl [C3]; 1xTMTpro [K12]; 1xTMTpro [N-Term]	1xCarbamidomethyl [C3]; 1xTMTpro [K12]; 1xTMTpro [N-Term]	5.89858e-05	9.41479e-05	1	1	1	Q9UJM8	Q9UJM8 [5-16]			Hydroxyacid oxidase 1 OS=Homo sapiens OX=9606 GN=HAO1 PE=1 SV=1	HAO1	Q9UJM8	0	2112.14	12																												NoQuanValues	High	1.369e-05	6.73e-06	7.6
LICQATGFSPR	[K].LICQATGFSPR.[Q]	1xCarbamidomethyl [C3]; 1xTMTpro [N-Term]	1xCarbamidomethyl [C3]; 1xTMTpro [N-Term]	9.86108e-08	9.41479e-05	1	1	233	P01871	P01871 [132-142]			Immunoglobulin heavy constant mu OS=Homo sapiens OX=9606 GN=IGHM PE=1 SV=4	IGHM	P01871	0	1553.84	11	11836.5	7549.1	16517.9	58562.4	12198.3	18325	24482.6	14887.2	4931	7317.6	16496	3777.2	13623.6	20563.2	25453.7	16334.3	7356.9	9734.9	29436.5	11228.7	16778.1	8448.6	41279.2	20751.5	7945.1	7979.4	17106.7		High	1.369e-05	6.049e-09	15.39
LICQATGFSPRQIQVSWLR	[K].LICQATGFSPRQIQVSWLR.[E]	1xCarbamidomethyl [C3]; 1xTMTpro [N-Term]	1xCarbamidomethyl [C3]; 1xTMTpro [N-Term]	0.0082315	0.00103608	1	1	1	P01871	P01871 [132-150]			Immunoglobulin heavy constant mu OS=Homo sapiens OX=9606 GN=IGHM PE=1 SV=4	IGHM	P01871	1	2564.41	19	40.1	27.9	48.7	119.5	53.5	69.5	42.4	50.4	29	23.6	74.4	29.3	41.7	69															High	0.0001797	0.001994	6.7
LIDAGHSEAATIAEWK	[R].LIDAGHSEAATIAEWK.[D]	1xTMTpro [K16]; 1xTMTpro [N-Term]	1xTMTpro [K16]; 1xTMTpro [N-Term]	2.68452e-08	9.41479e-05	1	2	5	P11277	P11277 [1757-1772]			Spectrin beta chain, erythrocytic OS=Homo sapiens OX=9606 GN=SPTB PE=1 SV=5	SPTB	P11277; H0YJE6	0	2320.28	16	610.3	64.3	559.7	446.4	354.5	412.3	229.9	458.1	133.5	135.9	303.6	81.3	162.2	445.9	132.7	153.2	74.9	98.4	153.8	97.1	94.1	617.6	304	156	102.7	53.6	161.2		High	1.369e-05	1.446e-09	11.27
LIDDMVAQAMK	[R].LIDDMVAQAMK.[S]	1xTMTpro [K11]; 1xTMTpro [N-Term]	1xTMTpro [K11]; 1xTMTpro [N-Term]	0.000268098	0.000154398	1	1	1	O75874	O75874 [250-260]			Isocitrate dehydrogenase [NADP] cytoplasmic OS=Homo sapiens OX=9606 GN=IDH1 PE=1 SV=2	IDH1	O75874	0	1843.03	11																												NoQuanValues	High	2.094e-05	3.254e-05	8.33
LIDDYGVEEEPAELPEGTSLTVDNK	[K].LIDDYGVEEEPAELPEGTSLTVDNK.[R]	1xTMTpro [K25]; 1xTMTpro [N-Term]	1xTMTpro [K25]; 1xTMTpro [N-Term]	1.28292e-06	9.41479e-05	1	1	1	Q00577	Q00577 [205-229]			Transcriptional activator protein Pur-alpha OS=Homo sapiens OX=9606 GN=PURA PE=1 SV=2	PURA	Q00577	0	3341.71	25															27.4	30.1	31.4	30.2	30.2	61.1	36.4	32.1	45.8	35.9	38.9	60.3	34		High	1.369e-05	1.015e-07	10.15
LIDEMVGK	[K].LIDEMVGK.[G]	1xTMTpro [K8]; 1xTMTpro [N-Term]	1xTMTpro [K8]; 1xTMTpro [N-Term]	0.0269997	0.00210391	1	1	2	O75695	O75695 [253-260]			Protein XRP2 OS=Homo sapiens OX=9606 GN=RP2 PE=1 SV=4	RP2	O75695	0	1512.9	8	93.3	116	78.7	104.3	54	45.1	299.7	47.2	63.1	107.6	46.3	51.1	189.3	159.6	29.6	35.5	33.7	141.8	32.6	953.7	63.1	102	43.2	57.6	48.5	36.2	108.6		High	0.0005999	0.007781	4.49
LIDEMVGK	[K].LIDEMVGK.[G]	1xTMTpro [K8]; 1xTMTpro [N-Term]	1xTMTpro [K8]; 1xTMTpro [N-Term]	0.0455362	0.00322044	1	1	3	O75695	O75695 [253-260]			Protein XRP2 OS=Homo sapiens OX=9606 GN=RP2 PE=1 SV=4	RP2	O75695	0	1659.93	8															43	34.5	86	97.7	79.6	471.5	70.1	80.2	62.8	111.1	72.8	59.8	88		High	0.001057	0.01387	6.38
LIDFSAQIAEGMAFIEQR	[K].LIDFSAQIAEGMAFIEQR.[N]	1xTMTpro [N-Term]	1xTMTpro [N-Term]	0.000298642	0.000154398	1	3	1	J3KPD6	J3KPD6 [358-375]			Tyrosine-protein kinase OS=Homo sapiens OX=9606 GN=HCK PE=1 SV=1	HCK	J3KPD6; H0Y3C5; P08631	0	2343.23	18																												NoQuanValues	High	2.094e-05	3.608e-05	10.17
LIDLSIQNYHTFLIYITELLK	[R].LIDLSIQNYHTFLIYITELLK.[K]	1xTMTpro [K21]; 1xTMTpro [N-Term]	1xTMTpro [K21]; 1xTMTpro [N-Term]	0.00900844	0.00114313	1	1	1	P04114	P04114 [4520-4540]			Apolipoprotein B-100 OS=Homo sapiens OX=9606 GN=APOB PE=1 SV=2	APOB	P04114	0	3158.84	21	23	20.1	27.5	30.3	29.5	17.3	22.2	19.1	16	11.1	25.2	13.8	15.1	19.8															High	0.0002109	0.002218	7.73
LIDVISMYR	[K].LIDVISMYR.[E]	1xTMTpro [N-Term]	1xTMTpro [N-Term]	0.00153556	0.000154398	1	1	17	P04114	P04114 [4262-4270]			Apolipoprotein B-100 OS=Homo sapiens OX=9606 GN=APOB PE=1 SV=2	APOB	P04114	0	1560.84	9	2269.1	3240.4	3501.6	1429.7	3890.1	557.3	1503.9	677.3	538.5	943.2	1727.2	266.8	787.1	2094.9	867.3	2218.7	1366.3	3375.4	1846.4	1222.9	1630	909.8	3818.8	3773.9	922	554.5	2141.8		High	2.094e-05	0.0002257	10.88
LIDVISMYR	[K].LIDVISMYR.[E]	1xTMTpro [N-Term]	1xTMTpro [N-Term]	0.000539322	0.000154398	1	1	14	P04114	P04114 [4262-4270]			Apolipoprotein B-100 OS=Homo sapiens OX=9606 GN=APOB PE=1 SV=2	APOB	P04114	0	1413.81	9	3153.9	3896.4	4246.2	1914.5	4067.8	766.2	1931.2	891.4	654.3	1251.7	1888.2	405.8	1125.5	2649.2	187.9	484.6	252.7	736.6	378.9	257.1	327.5	151.5	808.2	802.7	180.7	117.9	442.4		High	2.094e-05	6.521e-05	7.68
LIEDFLAR	[R].LIEDFLAR.[S]	1xTMTpro [N-Term]	1xTMTpro [N-Term]	0.00316361	0.000367678	1	3	2	O43617	O43617 [55-62]			Trafficking protein particle complex subunit 3 OS=Homo sapiens OX=9606 GN=TRAPPC3 PE=1 SV=1	TRAPPC3	O43617; A0A087WWM0; A6NKE1	0	1280.75	8	41	30.8	51.7	38.4	41.4	42.6	106.8	42.8	41.7	35.5	38.7	36.5	75.7	66.1	42.1	36.7	89.7	64.5	45.7	477.1	62.6	75.9	49.2	70.6	58.3	50	67		High	5.831e-05	0.0005858	6.49
LIEDNEYTAR	[R].LIEDNEYTAR.[EQ]	1xTMTpro [N-Term]	1xTMTpro [N-Term]	0.000139947	9.41479e-05	4	6	2	Q573B4; J3QRU1; P06241; P12931	Q573B4 [395-404]; J3QRU1 [425-434]; P06241 [414-423]; P12931 [413-422]			Tyrosine-protein kinase OS=Homo sapiens OX=9606 GN=LCK PE=1 SV=1;Tyrosine-protein kinase OS=Homo sapiens OX=9606 GN=YES1 PE=1 SV=1;Tyrosine-protein kinase Fyn OS=Homo sapiens OX=9606 GN=FYN PE=1 SV=3;Proto-oncogene tyrosine-protein kinase Src OS=Homo sapiens OX=9606 GN=SRC PE=1 SV=3	LCK	Q573B4; J3QRU1; P06239; P07947; P06241; P12931	0	1527.8	10	77.4	121.7	124.8	113.9	101.8	104.1	225.8	93.1	102.5	122.4	91	54.8	265.9	227.4	107.3	52.3	95.6	94.5	73.7	555.8	89.5	170.5	80.1	92.1	86.8	43.3	99.7	NotUnique	High	1.369e-05	1.689e-05	8.06
LIEEEEEK	[RK].LIEEEEEK.[LQ]	1xTMTpro [K8]; 1xTMTpro [N-Term]	1xTMTpro [K8]; 1xTMTpro [N-Term]	0.000432056	0.000154398	1	2	1	Q9H4E7	Q9H4E7 [462-469]			Differentially expressed in FDCP 6 homolog OS=Homo sapiens OX=9606 GN=DEF6 PE=1 SV=1	DEF6	Q9H4E7; Q9BSC4	0	1626.91	8															76.5	63.6	79.8	157.1	108	1018.1	78.5	170.5	78.4	93.8	105.4	48.7	123.1		High	2.094e-05	5.196e-05	9.15
LIEEVHAVVTVR	[K].LIEEVHAVVTVR.[D]	1xTMTpro [N-Term]	1xTMTpro [N-Term]	1.05373e-06	9.41479e-05	1	5	3	X6R390	X6R390 [31-42]			AP complex subunit sigma OS=Homo sapiens OX=9606 GN=AP2S1 PE=1 SV=1	AP2S1	X6R390; M0QZ21; M0R0N4; M0QYZ2; P53680	0	1669	12	176.8	236.2	211.6	380.5	165.1	212.3	566.5	185.7	157.3	152.6	171	136.3	292.5	323.3	53.5	33.8	32.5	29.7	38.9	123.9	43.2	39.6	51.7	43.5	30.2	30.2	38.7		High	1.369e-05	8.196e-08	9.91
LIEEVMIGEDK	[K].LIEEVMIGEDK.[L]	1xTMTpro [K11]; 1xTMTpro [N-Term]	1xTMTpro [K11]; 1xTMTpro [N-Term]	0.001152	0.000154398	1	3	3	P78371	P78371 [348-358]			T-complex protein 1 subunit beta OS=Homo sapiens OX=9606 GN=CCT2 PE=1 SV=4	CCT2	P78371; F5GWF6; F8VQ14	0	1884.06	11	64.3	71.3	62.7	80	56.9	53.2	106.2	55.5	46.2	52	62.1	56.5	91.2	94															High	2.094e-05	0.0001554	7.16
LIELVDR	[R].LIELVDR.[G]	1xTMTpro [N-Term]	1xTMTpro [N-Term]	0.0821649	0.00632366	1	1	1	Q68D91	Q68D91 [215-221]			Metallo-beta-lactamase domain-containing protein 2 OS=Homo sapiens OX=9606 GN=MBLAC2 PE=1 SV=3	MBLAC2	Q68D91	0	1161.72	7															69.4	46.7	70.8	63.6	71.7	279.2	72.9	74.2	79	98.1	82.6	50	76.4		High	0.001818	0.02324	3.59
LIENGYFHPVK	[R].LIENGYFHPVK.[Q]	1xTMTpro [K11]; 1xTMTpro [N-Term]	1xTMTpro [K11]; 1xTMTpro [N-Term]	3.55917e-06	9.41479e-05	1	1	2	P05160	P05160 [218-228]			Coagulation factor XIII B chain OS=Homo sapiens OX=9606 GN=F13B PE=1 SV=3	F13B	P05160	0	1925.11	11															189	197.1	115.6	337	295.9	361.9	1436.2	113.5	305.6	232.8	101.9	79.7	209.1		High	1.369e-05	3.12e-07	10.59
LIETYFSK	[K].LIETYFSK.[N]	1xTMTpro [K8]; 1xTMTpro [N-Term]	1xTMTpro [K8]; 1xTMTpro [N-Term]	0.0249295	0.00210391	1	6	10	P60201	P60201 [46-53]			Myelin proteolipid protein OS=Homo sapiens OX=9606 GN=PLP1 PE=1 SV=2	PLP1	B1B1G2; P60201; B1B1G6; B1B1G3; B1B1G4; B1B1G1	0	1608.95	8	614.7	999	993.9	681.1	655.5	787.4	2057.4	742.4	647.5	379	748.8	660.2	596.9	1038.9	641.2	698.3	679.6	464.2	732.8	735.3	826.2	690.5	711	612.2	751.1	632.7	659		High	0.0005644	0.007095	4.01
LIEVNGQNVEGLR	[R].LIEVNGQNVEGLR.[H]	1xTMTpro [N-Term]	1xTMTpro [N-Term]	6.17041e-06	9.41479e-05	1	4	2	Q15599	Q15599 [196-208]			Na(+)/H(+) exchange regulatory cofactor NHE-RF2 OS=Homo sapiens OX=9606 GN=SLC9A3R2 PE=1 SV=2	SLC9A3R2	H3BUQ9; H3BN50; Q15599; H3BQS0	0	1744.99	13	117	202.9	216.2	232.7	133.1	203	331.1	174.3	136.6	168.2	152.9	73.2	350.9	281.7															High	1.369e-05	5.719e-07	9.25
LIEVTETICK	[R].LIEVTETICK.[R]	1xCarbamidomethyl [C9]; 1xTMTpro [K10]; 1xTMTpro [N-Term]	1xCarbamidomethyl [C9]; 1xTMTpro [K10]; 1xTMTpro [N-Term]	0.000465771	0.000154398	1	2	1	A0A0C4DFY8	A0A0C4DFY8 [96-105]			Protein canopy homolog 3 OS=Homo sapiens OX=9606 GN=CNPY3 PE=1 SV=1	CNPY3	A0A0C4DFY8; Q9BT09	0	1814.06	10															50.6	54.9	67.3	37.8	61.1	71.9	65.1	44.6	82	66.1	48.6	37.6	44.6		High	2.094e-05	5.603e-05	7.36
LIFAGKQLEDGR	[R].LIFAGKQLEDGR.[T-]	1xTMTpro [K6]; 1xTMTpro [N-Term]	1xTMTpro [K6]; 1xTMTpro [N-Term]	9.14555e-06	9.41479e-05	2	22	12	F5H388; A0A2R8Y422	F5H388 [43-54]; [119-130]; A0A2R8Y422 [43-54]			Polyubiquitin-C (Fragment) OS=Homo sapiens OX=9606 GN=UBC PE=1 SV=1;40S ribosomal protein S27a OS=Homo sapiens OX=9606 GN=RPS27AP5 PE=3 SV=1	UBC	M0R1V7; J3QTR3; F5H388; F5H265; M0R2S1; A0A2R8Y422; F5GXK7; P62987; P62979; M0R1M6; Q96C32; F5GYU3; P0CG47; F5H747; B4DV12; P0CG48; Q5PY61; F5H6Q2; J3QS39; F5H2Z3; J3QKN0; F5GZ39	1	1955.16	12	675.3	1164.5	925.1	948.1	1160.7	2332.3	2459.4	1265.1	4000.2	893.9	1117.9	3845.1	2393.8	1691.6	505.3	536.3	687	1259.8	615.6	3268	1056	690.4	790.3	770.8	769.5	476.5	708.4	NotUnique	High	1.369e-05	8.786e-07	9.48
LIFCTGK	[R].LIFCTGK.[V]	1xCarbamidomethyl [C4]; 1xTMTpro [K7]; 1xTMTpro [N-Term]	1xCarbamidomethyl [C4]; 1xTMTpro [K7]; 1xTMTpro [N-Term]	0.0322301	0.00226793	2	6	1	Q9ULD0; E9PDF2	Q9ULD0 [887-893]; E9PDF2 [912-918]			2-oxoglutarate dehydrogenase-like, mitochondrial OS=Homo sapiens OX=9606 GN=OGDHL PE=1 SV=3;2-oxoglutarate dehydrogenase, mitochondrial OS=Homo sapiens OX=9606 GN=OGDH PE=1 SV=1	OGDHL	E9PFG7; Q9ULD0; E9PDF2; Q02218; E9PCR7; A0A0D9SFS3	0	1446.86	7	79.8	82.3	119.3	167.5	86.8	92.9	185.5	105.9	133.7	119.5	114.8	143.4	360.1	182.6														NotUnique	High	0.0007017	0.009503	5.5
LIFDNLK	[R].LIFDNLK.[K]	1xTMTpro [K7]; 1xTMTpro [N-Term]	1xTMTpro [K7]; 1xTMTpro [N-Term]	0.0521253	0.00389316	3	11	9	M0R116; B1AKY9; P05023	M0R116 [727-733]; B1AKY9 [764-770]; P05023 [767-773]			Sodium/potassium-transporting ATPase subunit alpha OS=Homo sapiens OX=9606 GN=ATP1A3 PE=1 SV=1;Sodium/potassium-transporting ATPase subunit alpha OS=Homo sapiens OX=9606 GN=ATP1A2 PE=1 SV=1;Sodium/potassium-transporting ATPase subunit alpha-1 OS=Homo sapiens OX=9606 GN=ATP1A1 PE=1 SV=1	ATP1A3	A0A0A0MT26; M0R116; B1AKY9; P50993; Q13733; P20648; P05023; P54707; H0Y7C1; P13637; A0A2R8YEY8	0	1470.92	7	932.1	1212.8	1750.9	1169.6	1160.4	1132.5	5402	1128.3	1231.5	1669.9	1121.1	999.7	3521.2	2520.2	514.8	445.7	659.1	877.4	518.6	7004.5	783.4	682.5	611.6	710.1	689.5	596.8	918.3	NotUnique	High	0.001211	0.01584	5.59
LIFDNLKK	[R].LIFDNLKK.[ST]	2xTMTpro [K7; K8]; 1xTMTpro [N-Term]	2xTMTpro [K7; K8]; 1xTMTpro [N-Term]	0.0015803	0.000154398	3	11	4	M0R116; B1AKY9; P05023	M0R116 [727-734]; B1AKY9 [764-771]; P05023 [767-774]			Sodium/potassium-transporting ATPase subunit alpha OS=Homo sapiens OX=9606 GN=ATP1A3 PE=1 SV=1;Sodium/potassium-transporting ATPase subunit alpha OS=Homo sapiens OX=9606 GN=ATP1A2 PE=1 SV=1;Sodium/potassium-transporting ATPase subunit alpha-1 OS=Homo sapiens OX=9606 GN=ATP1A1 PE=1 SV=1	ATP1A3	A0A0A0MT26; M0R116; B1AKY9; P50993; Q13733; P20648; P05023; P54707; H0Y7C1; P13637; A0A2R8YEY8	1	1903.22	8	272.3	320.5	452.1	364.8	287.1	335.3	1456.2	287	324.1	378.6	310.7	299.6	774.7	648.6	305.2	261	291.3	338	372.5	2874.8	414.3	1561.5	389.3	446.5	344.7	374.1	533.3	NotUnique	High	2.094e-05	0.0002337	8.35
LIFSTITSK	[R].LIFSTITSK.[M]	1xTMTpro [K9]; 1xTMTpro [N-Term]	1xTMTpro [K9]; 1xTMTpro [N-Term]	0.00716804	0.000838117	1	1	2	P43686	P43686 [343-351]			26S proteasome regulatory subunit 6B OS=Homo sapiens OX=9606 GN=PSMC4 PE=1 SV=2	PSMC4	P43686	0	1618.01	9	93.3	67.6	119.2	81.1	73.1	78.5	166.1	69.3	58.7	50.7	72.5	59.1	111.7	99.7	57.6	42	50	52.2	52.5	122.1	56.6	88.7	69.3	62.4	43.1	51.1	55.8		High	0.0001365	0.001691	4.09
LIGDAAK	[R].LIGDAAK.[N]	1xTMTpro [K7]; 1xTMTpro [N-Term]	1xTMTpro [K7]; 1xTMTpro [N-Term]	0.0188598	0.00153358	3	16	10	A0A0G2JIW1; P11142; P11021	A0A0G2JIW1 [51-57]; P11142 [50-56]; P11021 [75-81]			Heat shock 70 kDa protein 1B OS=Homo sapiens OX=9606 GN=HSPA1B PE=1 SV=1;Heat shock cognate 71 kDa protein OS=Homo sapiens OX=9606 GN=HSPA8 PE=1 SV=1;Endoplasmic reticulum chaperone BiP OS=Homo sapiens OX=9606 GN=HSPA5 PE=1 SV=2	HSPA1B	E9PLF4; E9PKE3; A0A0G2JIW1; E9PI65; E9PQQ4; E9PNE6; P54652; P11142; P11021; E9PK54; P0DMV9; E9PN25; E9PPY6; P34931; E9PQK7; Q53FA3	0	1295.82	7	798.1	1020	1064.5	955.8	780	936.7	1979.3	739.3	904.2	1159.8	1028.9	799.3	2490.3	1769.2	435.3	390.8	820.2	787.1	422.2	4430.2	645.2	939.6	484.1	695.7	1015.3	1035.2	722	NotUnique	High	0.0003801	0.0051	5.58
LIGNMALLPIR	[K].LIGNMALLPIR.[S]	1xTMTpro [N-Term]	1xTMTpro [N-Term]	2.88109e-06	9.41479e-05	1	3	2	O15145	O15145 [15-25]			Actin-related protein 2/3 complex subunit 3 OS=Homo sapiens OX=9606 GN=ARPC3 PE=1 SV=3	ARPC3	F8VR50; O15145; C9JZD1	0	1514.94	11	67.1	103.2	94.3	103.9	61.6	71.2	228.1	65.2	91.7	105.6	104.5	73.6	238.4	200.6															High	1.369e-05	2.476e-07	11.97
LIGNMALLPIR	[K].LIGNMALLPIR.[S]	1xTMTpro [N-Term]	1xTMTpro [N-Term]	0.0218619	0.00176817	1	3	1	O15145	O15145 [15-25]			Actin-related protein 2/3 complex subunit 3 OS=Homo sapiens OX=9606 GN=ARPC3 PE=1 SV=3	ARPC3	F8VR50; O15145; C9JZD1	0	1661.98	11																												NoQuanValues	High	0.0004809	0.006087	6.27
LIHALPASLER	[R].LIHALPASLER.[A]	1xTMTpro [N-Term]	1xTMTpro [N-Term]	0.000105858	9.41479e-05	1	1	3	P21462	P21462 [312-322]			fMet-Leu-Phe receptor OS=Homo sapiens OX=9606 GN=FPR1 PE=1 SV=3	FPR1	P21462	0	1523.92	11															167.1	159.2	249.7	272.9	209.2	580.8	263.7	219.7	245.7	334.7	213.3	240	223.9		High	1.369e-05	1.258e-05	7.91
LIHIDDNK	[K].LIHIDDNK.[C]	1xTMTpro [K8]; 1xTMTpro [N-Term]	1xTMTpro [K8]; 1xTMTpro [N-Term]	0.0232957	0.00188756	1	1	6	Q7Z5P9	Q7Z5P9 [1148-1155]			Mucin-19 OS=Homo sapiens OX=9606 GN=MUC19 PE=1 SV=3	MUC19	Q7Z5P9	0	1575.94	8	151.1	130.6	127.1	2139.9	192.8	274.3	163.2	334.7	123.5	77.5	90.8	132	120.4	328															High	0.0005193	0.006547	5.62
LIHQLLTDIGR	[R].LIHQLLTDIGR.[Y]	1xTMTpro [N-Term]	1xTMTpro [N-Term]	0.000400765	0.000154398	1	2	1	P42345	P42345 [1956-1966]			Serine/threonine-protein kinase mTOR OS=Homo sapiens OX=9606 GN=MTOR PE=1 SV=1	MTOR	P42345; B1AKP8	0	1582.96	11																												NoQuanValues	High	2.094e-05	4.824e-05	7.66
LIHSLPTSLER	[R].LIHSLPTSLER.[A]	1xTMTpro [N-Term]	1xTMTpro [N-Term]	0.00274759	0.000367678	1	1	2	P25090	P25090 [313-323]			N-formyl peptide receptor 2 OS=Homo sapiens OX=9606 GN=FPR2 PE=1 SV=2	FPR2	P25090	0	1569.93	11															76.2	87.9	72	119.4	77.6	156.4	94	135.5	105.8	189.6	107.9	65.2	97.9		High	5.043e-05	0.0004871	6.82
LIILANGGPQALVQIMR	[K].LIILANGGPQALVQIMR.[N]	1xTMTpro [N-Term]	1xTMTpro [N-Term]	0.00178527	0.000154398	1	1	3	P14923	P14923 [304-320]			Junction plakoglobin OS=Homo sapiens OX=9606 GN=JUP PE=1 SV=3	JUP	P14923	0	2258.3	17	17.3	19.1	17.2	44.2	20.6	31.7	40.3	36.7	29.7	15.7	33.3	15.9	28.7	38.3															High	2.094e-05	0.0002755	8.74
LIINSLYK	[K].LIINSLYK.[N]	1xTMTpro [K8]; 1xTMTpro [N-Term]	1xTMTpro [K8]; 1xTMTpro [N-Term]	0.00786924	0.00103608	1	4	1	P14625	P14625 [88-95]			Endoplasmin OS=Homo sapiens OX=9606 GN=HSP90B1 PE=1 SV=1	HSP90B1	P14625; F8W026; A0A1W2PRR1; Q96GW1	0	1572	8	99.9	190.1	162.6	219.9	121.5	101.8	294.4	106.1	128.3	276.8	121.1	107.8	343.4	241															High	0.0001713	0.001891	5.65
LIIPHLR	[K].LIIPHLR.[Y]	1xTMTpro [N-Term]	1xTMTpro [N-Term]	0.0875643	0.00685808	1	1	1	P16050	P16050 [388-394]			Polyunsaturated fatty acid lipoxygenase ALOX15 OS=Homo sapiens OX=9606 GN=ALOX15 PE=1 SV=3	ALOX15	P16050	0	1165.77	7	42.1	26.3	38.2	49.2	31.5	33	37.9	32.3	39.5	19.7	33.5	35.8	32.1	39.7															High	0.001969	0.02453	3.7
LIIVEGCQR	[K].LIIVEGCQR.[QL]	1xCarbamidomethyl [C7]; 1xTMTpro [N-Term]	1xCarbamidomethyl [C7]; 1xTMTpro [N-Term]	0.000687744	0.000154398	3	10	6	M0R116; B1AKY9; P05023	M0R116 [659-667]; B1AKY9 [696-704]; P05023 [699-707]			Sodium/potassium-transporting ATPase subunit alpha OS=Homo sapiens OX=9606 GN=ATP1A3 PE=1 SV=1;Sodium/potassium-transporting ATPase subunit alpha OS=Homo sapiens OX=9606 GN=ATP1A2 PE=1 SV=1;Sodium/potassium-transporting ATPase subunit alpha-1 OS=Homo sapiens OX=9606 GN=ATP1A1 PE=1 SV=1	ATP1A3	A0A0A0MT26; M0R116; B1AKY9; P50993; Q13733; P05023; P54707; H0Y7C1; P13637; A0A2R8YEY8	0	1391.8	9	49.7	48.9	60.1	65.2	43.4	56.5	128.9	42.2	48.1	35.7	54.3	36.9	74.2	87.2	131.3	104.6	179.6	273.2	104.8	1167.8	169.7	244.6	124.6	182.7	173.9	135	192.1	NotUnique	High	2.094e-05	8.46e-05	9.96
LIIVLSK	[R].LIIVLSK.[S]	1xTMTpro [K7]; 1xTMTpro [N-Term]	1xTMTpro [K7]; 1xTMTpro [N-Term]	0.0410856	0.00306623	1	1	2	Q13478	Q13478 [439-445]			Interleukin-18 receptor 1 OS=Homo sapiens OX=9606 GN=IL18R1 PE=1 SV=1	IL18R1	Q13478	0	1393.96	7	46.7	215.4	45.7	76.4	47.6	71.8	261.5	43.7	56.2	98.7	54.4	51.4	184.4	143.1	64.6	59.7	77.8	134.9	67.8	568.1	80.4	99.4	92.6	122.1	56.7	49.1	102.6		High	0.0009268	0.01248	4.35
LIIVSNPVDILTYVAWK	[K].LIIVSNPVDILTYVAWK.[IL]	1xTMTpro [K17]; 1xTMTpro [N-Term]	1xTMTpro [K17]; 1xTMTpro [N-Term]	0.0111068	0.00120742	1	3	1	P00338	P00338 [133-149]			L-lactate dehydrogenase A chain OS=Homo sapiens OX=9606 GN=LDHA PE=1 SV=2	LDHA	F5GXY2; Q9BYZ2; P00338	0	2552.53	17	12.3	14.5	14.4	20.5	14.7	11.2	28.3	12.3	17.4	21.5	16.8	24.7	67.8	24.3															High	0.0002435	0.002807	6.59
LIIWDSYTTNK	[K].LIIWDSYTTNK.[VM]	1xTMTpro [K11]; 1xTMTpro [N-Term]	1xTMTpro [K11]; 1xTMTpro [N-Term]	1.97944e-06	9.41479e-05	3	16	21	Q9HAV0; P62873; P62879	Q9HAV0 [79-89]; P62873 [79-89]; P62879 [79-89]			Guanine nucleotide-binding protein subunit beta-4 OS=Homo sapiens OX=9606 GN=GNB4 PE=1 SV=3;Guanine nucleotide-binding protein G(I)/G(S)/G(T) subunit beta-1 OS=Homo sapiens OX=9606 GN=GNB1 PE=1 SV=3;Guanine nucleotide-binding protein G(I)/G(S)/G(T) subunit beta-2 OS=Homo sapiens OX=9606 GN=GNB2 PE=1 SV=3	GNB4	C9JXA5; Q9HAV0; B1AKQ8; H7C5J5; A0A6Q8PFV8; A0A6Q8PFE0; F6X3N5; A0A6Q8PG88; P62873; C9JIS1; F6UT28; A0A6Q8PFW8; A0A7I2S2S9; C9JZN1; P62879; E7EP32	0	1962.12	11	642	2342.5	803.8	1111.8	707.1	843.5	6939.1	535.7	1233.2	2284.2	744	649	4042.7	3567.3	571.1	503.4	575.7	1761.2	581.7	13975.5	970	2158.8	720.7	965.5	699.6	676.6	1450.5	NotUnique	High	1.369e-05	1.639e-07	11.43
LIKDDEYNPCQGSK	[R].LIKDDEYNPCQGSK.[F]	1xCarbamidomethyl [C10]; 2xTMTpro [K3; K14]; 1xTMTpro [N-Term]	1xCarbamidomethyl [C10]; 2xTMTpro [K3; K14]; 1xTMTpro [N-Term]	1.10084e-06	9.41479e-05	1	1	2	P09769	P09769 [406-419]			Tyrosine-protein kinase Fgr OS=Homo sapiens OX=9606 GN=FGR PE=1 SV=2	FGR	P09769	1	2579.4	14	17	71.3	29.2	50.6	25	40.5	213.1	32.4	36.5	78.7	38.8	26.1	137.2	126.7															High	1.369e-05	8.604e-08	10.39
LILADALCYAHTFNPK	[R].LILADALCYAHTFNPK.[V]	1xCarbamidomethyl [C8]; 1xTMTpro [K16]; 1xTMTpro [N-Term]	1xCarbamidomethyl [C8]; 1xTMTpro [K16]; 1xTMTpro [N-Term]	2.50492e-08	9.41479e-05	1	1	2	P28838	P28838 [369-384]			Cytosol aminopeptidase OS=Homo sapiens OX=9606 GN=LAP3 PE=1 SV=3	LAP3	P28838	0	2455.37	16	28.6	33.9	31.3	33.8	29.5	33.5	57.9	31.8	40.4	55.2	38.9	44.3	130.2	76.1															High	1.369e-05	1.341e-09	12.63
LILDSAR	[K].LILDSAR.[A]	1xTMTpro [N-Term]	1xTMTpro [N-Term]	0.0585169	0.00438464	1	2	4	P29401	P29401 [544-550]			Transketolase OS=Homo sapiens OX=9606 GN=TKT PE=1 SV=3	TKT	A0A0B4J1R6; P29401	0	1091.67	7	93	161.6	182.1	189.8	117.8	151.8	404.5	126	147	221.8	132.3	147.8	437.2	315.9															High	0.001349	0.01753	4.62
LILFLNK	[R].LILFLNK.[L]	1xTMTpro [K7]; 1xTMTpro [N-Term]	1xTMTpro [K7]; 1xTMTpro [N-Term]	0.110949	0.00820443	1	2	1	O75165	O75165 [913-919]			DnaJ homolog subfamily C member 13 OS=Homo sapiens OX=9606 GN=DNAJC13 PE=1 SV=5	DNAJC13	O75165; H0Y8Q2	0	1468.97	7																												NoQuanValues	High	0.00236	0.03059	4.09
LILGLMMPPAHYDAK	[R].LILGLMMPPAHYDAK.[Q]	1xTMTpro [K15]; 1xTMTpro [N-Term]	1xTMTpro [K15]; 1xTMTpro [N-Term]	2.96433e-07	9.41479e-05	2	3	1	P08133; E5RK69	P08133 [428-442]; E5RK69 [221-235]			Annexin A6 OS=Homo sapiens OX=9606 GN=ANXA6 PE=1 SV=3;Annexin OS=Homo sapiens OX=9606 GN=ANXA6 PE=1 SV=1	ANXA6	P08133; E5RK69; E7EMC6	0	2278.29	15	73.1	69.6	63.6	74.9	71.7	53.5	243.1	61.3	56	177.1	71.1	40.1	462.6	164														NotUnique	High	1.369e-05	2.035e-08	11.51
LILQNHILK	[K].LILQNHILK.[V]	1xTMTpro [K9]; 1xTMTpro [N-Term]	1xTMTpro [K9]; 1xTMTpro [N-Term]	0.000896235	0.000154398	1	2	1	Q15063	Q15063 [427-435]			Periostin OS=Homo sapiens OX=9606 GN=POSTN PE=1 SV=2	POSTN	Q15063; B1ALD9	0	1700.11	9																												NoQuanValues	High	2.094e-05	0.0001144	5.95
LILVDYILFK	[K].LILVDYILFK.[G]	1xTMTpro [K10]; 1xTMTpro [N-Term]	1xTMTpro [K10]; 1xTMTpro [N-Term]	4.53976e-05	9.41479e-05	1	2	2	G3V2W1	G3V2W1 [270-279]			Protein Z-dependent protease inhibitor OS=Homo sapiens OX=9606 GN=SERPINA10 PE=1 SV=1	SERPINA10	G3V2W1; Q9UK55	0	1845.17	10	23.8	72.9	21.7	56.4	19.8	14.9	53.6	17.9	16.1	32.4	21.8	9	47.3	33.5	79.6	57	29.1	70.8	87	68.4	70.3	68.5	112.4	93.1	40.9	39.7	61.1		High	1.369e-05	5.068e-06	9.54
LINDYVK	[K].LINDYVK.[N]	1xTMTpro [K7]; 1xTMTpro [N-Term]	1xTMTpro [K7]; 1xTMTpro [N-Term]	0.0337695	0.00231879	1	2	14	P01011	P01011 [179-185]			Alpha-1-antichymotrypsin OS=Homo sapiens OX=9606 GN=SERPINA3 PE=1 SV=2	SERPINA3	G3V595; P01011	0	1472.9	7	768.2	15032.6	495	1752.8	414.9	1115.9	3023.9	433.1	1048	2467.3	507.5	540.6	4027.6	2987.9	496.9	479.5	1326.5	6799.2	517.7	3264.7	901.1	7220.6	574.8	8122.4	1124.8	1041.9	3070.7		High	0.00073	0.01004	6.01
LINNAIK	[R].LINNAIK.[N]	1xTMTpro [K7]; 1xTMTpro [N-Term]	1xTMTpro [K7]; 1xTMTpro [N-Term]	0.0261893	0.00210391	2	15	6	O95782; O94973	O95782 [111-117]; O94973 [111-117]			AP-2 complex subunit alpha-1 OS=Homo sapiens OX=9606 GN=AP2A1 PE=1 SV=3;AP-2 complex subunit alpha-2 OS=Homo sapiens OX=9606 GN=AP2A2 PE=1 SV=2	AP2A1	E9PPZ3; A0A0G2JQA4; A0A0G2JS82; A0A0G2JRF9; E9PS94; O95782; E9PQP4; A0A0G2JS17; O94973; E9PR62; A0A0G2JQM1; H0YEG0; A0A0G2JQT9; E9PPY8; H0YDE9	0	1393.9	7	526.9	568.6	664.6	1655.6	624	1036.7	1321	994	423.5	400	966.6	360.7	778.6	1019	228.1	231.3	341.4	224.3	285	456.5	260.2	235.5	406.6	414.5	338.1	167	258.8	NotUnique	High	0.0005781	0.007485	5.15
LIPGVEYLVSIIAMK	[K].LIPGVEYLVSIIAMK.[G]	1xTMTpro [K15]; 1xTMTpro [N-Term]	1xTMTpro [K15]; 1xTMTpro [N-Term]	1.9437e-06	9.41479e-05	2	5	1	J3QSU6; P24821	J3QSU6 [1587-1601]; P24821 [1769-1783]			Tenascin OS=Homo sapiens OX=9606 GN=TNC PE=1 SV=1;Tenascin OS=Homo sapiens OX=9606 GN=TNC PE=1 SV=3	TNC	J3QSU6; P24821; E9PC84; F5H7V9; H0YGZ3	0	2254.37	15	49.1	103.9	51	95	55.2	71.9	101.7	58.2	54.1	49.1	65.7	51.7	78.3	73														NotUnique	High	1.369e-05	1.605e-07	11.3
LIPITIIK	[K].LIPITIIK.[Q]	1xTMTpro [K8]; 1xTMTpro [N-Term]	1xTMTpro [K8]; 1xTMTpro [N-Term]	0.000539322	0.000154398	1	6	2	Q7Z7G0	Q7Z7G0 [247-254]			Target of Nesh-SH3 OS=Homo sapiens OX=9606 GN=ABI3BP PE=1 SV=1	ABI3BP	Q7Z7G0; F6R962; H7C556; H0YEA0; D3YTG3; H7C4X4	0	1519.05	8	51.5	50.3	81.1	105.4	50.8	115.9	79.8	92.8	29	41.4	44.9	30.3	88.7	78	127.8	109.3	78.3	88.6	105.9	223.8	184.9	64.5	154.7	130.5	72	90.2	96.9		High	2.094e-05	6.522e-05	8.08
LIPNATGTGTFSPGASPGSEAR	[R].LIPNATGTGTFSPGASPGSEAR.[T]	1xTMTpro [N-Term]	1xTMTpro [N-Term]	2.06792e-06	9.41479e-05	1	2	2	Q16512	Q16512 [522-543]			Serine/threonine-protein kinase N1 OS=Homo sapiens OX=9606 GN=PKN1 PE=1 SV=2	PKN1	Q16512; K7EN76	0	2392.24	22																												NoQuanValues	High	1.369e-05	1.719e-07	9.58
LIQDAVTGLTVNGQITGDK	[R].LIQDAVTGLTVNGQITGDK.[R]	1xTMTpro [K19]; 1xTMTpro [N-Term]	1xTMTpro [K19]; 1xTMTpro [N-Term]	4.1755e-07	9.41479e-05	1	1	9	Q06033	Q06033 [679-697]			Inter-alpha-trypsin inhibitor heavy chain H3 OS=Homo sapiens OX=9606 GN=ITIH3 PE=1 SV=2	ITIH3	Q06033	0	2551.46	19	101.4	331.3	131.8	250.2	118.8	223.7	529.3	141.8	183.8	277.6	164.9	120.5	368.4	278.4	65.5	53.8	202.7	265.2	81	180.5	119.5	129.3	76.3	242.2	120.4	64.8	107.1		High	1.369e-05	2.963e-08	12.45
LIQDAVTGLTVNGQITGDKR	[R].LIQDAVTGLTVNGQITGDKR.[G]	1xTMTpro [K19]; 1xTMTpro [N-Term]	1xTMTpro [K19]; 1xTMTpro [N-Term]	0.000893031	0.000154398	1	1	1	Q06033	Q06033 [679-698]			Inter-alpha-trypsin inhibitor heavy chain H3 OS=Homo sapiens OX=9606 GN=ITIH3 PE=1 SV=2	ITIH3	Q06033	1	2707.56	20															31.9	45	48.3	50.7	46.3	63.2	61.7	378.8	47.1	69.3	48	32	49.1		High	2.094e-05	0.0001144	6.93
LIQEAPKPECEK	[K].LIQEAPKPECEK.[A]	1xCarbamidomethyl [C10]; 2xTMTpro [K7; K12]; 1xTMTpro [N-Term]	1xCarbamidomethyl [C10]; 2xTMTpro [K7; K12]; 1xTMTpro [N-Term]	1.8403e-06	9.41479e-05	1	1	12	P20851	P20851 [193-204]			C4b-binding protein beta chain OS=Homo sapiens OX=9606 GN=C4BPB PE=1 SV=1	C4BPB	P20851	0	2354.36	12	1294.4	1163.7	1118.8	1866	793.4	686.4	1067.5	685.9	395	564.9	652.3	282.6	692.9	1269.6	633.3	978.9	634.9	1036.5	1093.6	597.5	561.5	910.2	997.8	1131.5	1079.8	317.4	822.8		High	1.369e-05	1.512e-07	10.86
LIQGAPTIR	[K].LIQGAPTIR.[G]	1xTMTpro [N-Term]	1xTMTpro [N-Term]	0.0115038	0.00126866	1	2	4	P18065	P18065 [293-301]			Insulin-like growth factor-binding protein 2 OS=Homo sapiens OX=9606 GN=IGFBP2 PE=1 SV=2	IGFBP2	P18065; C9JMY1	0	1272.8	9	84.7	912.8	93.2	214.6	68.2	439.9	473.7	109	170.7	429.2	85.3	320.2	1053.6	569.9	56.7	65.8	90.3	94.7	65	611.1	203	94.1	83.8	237.8	209.7	117	128.8		High	0.0002602	0.002916	5.55
LIQNLDANHDGR	[K].LIQNLDANHDGR.[I]	1xTMTpro [N-Term]	1xTMTpro [N-Term]	0.0054958	0.00063313	1	1	1	Q96FQ6	Q96FQ6 [62-73]			Protein S100-A16 OS=Homo sapiens OX=9606 GN=S100A16 PE=1 SV=1	S100A16	Q96FQ6	0	1669.89	12	78.2	79.8	106.5	145.1	89	95.1	117.1	92.9	80.2	61	112.6	81.4	103.4	140.3															High	0.0001103	0.00121	5.65
LIQNMDATTEPCTDFFK	[R].LIQNMDATTEPCTDFFK.[Y]	1xCarbamidomethyl [C12]; 1xTMTpro [K17]; 1xTMTpro [N-Term]	1xCarbamidomethyl [C12]; 1xTMTpro [K17]; 1xTMTpro [N-Term]	1.64254e-07	9.41479e-05	1	6	7	P08473	P08473 [69-85]			Neprilysin OS=Homo sapiens OX=9606 GN=MME PE=1 SV=2	MME	C9IYX7; C9JDZ3; C9J9X7; A0A7I2U302; A0A6Q8PFY6; P08473	0	2639.33	17	251.5	279.1	217.5	265.3	221.1	267.3	1595.9	222.4	208.9	268.5	198.7	124.3	347.9	433.5	59.9	99.6	88.3	168.1	55.3	185.3	64.3	137.3	62	144.1	53.6	82.1	89.1		High	1.369e-05	1.063e-08	10.87
LIQNMDATTEPCTDFFK	[R].LIQNMDATTEPCTDFFK.[Y]	1xCarbamidomethyl [C12]; 1xTMTpro [K17]; 1xTMTpro [N-Term]	1xCarbamidomethyl [C12]; 1xTMTpro [K17]; 1xTMTpro [N-Term]	0.00041389	0.000154398	1	6	5	P08473	P08473 [69-85]			Neprilysin OS=Homo sapiens OX=9606 GN=MME PE=1 SV=2	MME	C9IYX7; C9JDZ3; C9J9X7; A0A7I2U302; A0A6Q8PFY6; P08473	0	2786.37	17	53.8	51.3	64.6	106.7	50	77.4	282.3	64.2	34.6	58.2	57.2	25.9	83.6	102.1	145.9	161.1	162.6	196.9	160.9	281.2	287.1	220.3	210.4	254.4	131.3	122.7	166.7		High	2.094e-05	4.984e-05	8.45
LISGDNAEIDLEDLKK	[R].LISGDNAEIDLEDLKK.[H]	2xTMTpro [K15; K16]; 1xTMTpro [N-Term]	2xTMTpro [K15; K16]; 1xTMTpro [N-Term]	0.02244	0.00182855	1	2	1	S4R3H8	S4R3H8 [34-49]			Ubiquitin-protein ligase E3B (Fragment) OS=Homo sapiens OX=9606 GN=UBE3B PE=1 SV=1	UBE3B	S4R3H8; Q7Z3V4	1	2685.55	16															151.4	222.2	136.9	279.9	180.7	137.5	162.1	511.2	352.5	299.3	112.3	70.6	214.9		High	0.0004966	0.006275	3.2
LISGVMTSK	[R].LISGVMTSK.[E]	1xTMTpro [K9]; 1xTMTpro [N-Term]	1xTMTpro [K9]; 1xTMTpro [N-Term]	0.121816	0.00891458	1	1	1	Q8WWI5	Q8WWI5 [204-212]			Choline transporter-like protein 1 OS=Homo sapiens OX=9606 GN=SLC44A1 PE=1 SV=1	SLC44A1	Q8WWI5	0	1543.94	9															70.4	353.2	55.5	89.3	64.1	209.9	311.5	61.7	96.5	229.6	101.9	68.5	112.7		High	0.00261	0.0338	4.93
LISLICR	[K].LISLICR.[A]	1xCarbamidomethyl [C6]; 1xTMTpro [N-Term]	1xCarbamidomethyl [C6]; 1xTMTpro [N-Term]	0.123718	0.00901178	1	1	2	O00592	O00592 [376-382]			Podocalyxin OS=Homo sapiens OX=9606 GN=PODXL PE=1 SV=2	PODXL	O00592	0	1178.73	7	408.8	675.1	569.1	431.3	246.5	410.2	897.3	241.7	276.1	561.5	292.8	126.9	1275.6	671.3															High	0.002642	0.0344	4.7
LISLTDENALSGNEELTVK	[R].LISLTDENALSGNEELTVK.[I]	1xTMTpro [K19]; 1xTMTpro [N-Term]	1xTMTpro [K19]; 1xTMTpro [N-Term]	1.7035e-07	9.41479e-05	1	3	1	P14625	P14625 [117-135]			Endoplasmin OS=Homo sapiens OX=9606 GN=HSP90B1 PE=1 SV=1	HSP90B1	P14625; A0A1W2PRR1; Q96GW1	0	2654.47	19															32.9	32.3	59	78.1	40.9	91.5	52.1	83.9	54.1	67.1	45	81.1	43.6		High	1.369e-05	1.106e-08	12.46
LISPQDCTK	[K].LISPQDCTK.[V]	1xCarbamidomethyl [C7]; 1xTMTpro [K9]; 1xTMTpro [N-Term]	1xCarbamidomethyl [C7]; 1xTMTpro [K9]; 1xTMTpro [N-Term]	0.0349761	0.00237468	1	1	2	P49862	P49862 [170-178]			Kallikrein-7 OS=Homo sapiens OX=9606 GN=KLK7 PE=1 SV=1	KLK7	P49862	0	1669.94	9															56.7	76.4	147.2	57.5	97.4	75.7	85	79.9	91	124	81.1	105.7	73.9		High	0.0007591	0.01045	5.14
LISQIVSSITASLR	[R].LISQIVSSITASLR.[F]	1xTMTpro [N-Term]	1xTMTpro [N-Term]	3.40558e-05	9.41479e-05	2	9	3	F5H5D3; P68366	F5H5D3 [300-313]; P68366 [230-243]			Tubulin alpha chain OS=Homo sapiens OX=9606 GN=TUBA1C PE=1 SV=1;Tubulin alpha-4A chain OS=Homo sapiens OX=9606 GN=TUBA4A PE=1 SV=1	TUBA1C	F5H5D3; C9J2C0; C9JDS9; Q9NY65; P68363; Q9BQE3; F8VVB9; Q9H853; P68366	0	1792.09	14	20.9	21.5	19.9	21.1	22.6	17.9	13.3	26.7	26.9	16.1	26.3	38.1	21.8	21.8														NotUnique	High	1.369e-05	3.707e-06	9.3
LISVEPRPEQPEPDFR	[R].LISVEPRPEQPEPDFR.[C]	1xTMTpro [N-Term]	1xTMTpro [N-Term]	7.74672e-05	9.41479e-05	1	1	3	B0I1T2	B0I1T2 [990-1005]			Unconventional myosin-Ig OS=Homo sapiens OX=9606 GN=MYO1G PE=1 SV=2	MYO1G	B0I1T2	0	2213.19	16	88.5	148.8	136.6	297.1	96.2	115	374.9	97.4	125.9	135.2	109.8	84.6	259	240.8	71.9	53.3	47.8	84.8	76	307.5	107.6	95.1	99.1	73.1	163.4	38	87.6		High	1.369e-05	9.013e-06	8.73
LISWYDNEFGYSNR	[K].LISWYDNEFGYSNR.[V]	1xTMTpro [N-Term]	1xTMTpro [N-Term]	2.25537e-07	9.41479e-05	1	2	19	P04406	P04406 [310-323]			Glyceraldehyde-3-phosphate dehydrogenase OS=Homo sapiens OX=9606 GN=GAPDH PE=1 SV=3	GAPDH	E7EUT5; P04406	0	2068.01	14	556.6	743.3	722.9	1233	600.9	838.7	2330	689	940.9	1001.6	654.5	745.5	2020.1	2169.8	415	444.8	674.3	532.5	499.6	3303.2	617.3	807	531.7	759.5	663.8	1380.3	689.6		High	1.369e-05	1.506e-08	10.67
LISYDLR	[R].LISYDLR.[E]	1xTMTpro [N-Term]	1xTMTpro [N-Term]	0.0717421	0.00588242	1	1	2	Q05469	Q05469 [605-611]			Hormone-sensitive lipase OS=Homo sapiens OX=9606 GN=LIPE PE=1 SV=4	LIPE	Q05469	0	1183.7	7	48.1	48.8	92	91.7	52	55.5	105.7	68.9	53.1	783.2	135.6	106.5	2092.4	247.4															High	0.001639	0.02077	4.15
LISYSYMVR	[K].LISYSYMVR.[G]	1xTMTpro [N-Term]	1xTMTpro [N-Term]	0.000343528	0.000154398	1	1	2	P07099	P07099 [420-428]			Epoxide hydrolase 1 OS=Homo sapiens OX=9606 GN=EPHX1 PE=1 SV=1	EPHX1	P07099	0	1435.79	9	77.1	98.4	83.1	185.8	83.4	81.5	159.5	101.8	105.7	1399.9	222	162.4	3677.4	449.9															High	2.094e-05	4.147e-05	8.83
LITEDVQGK	[K].LITEDVQGK.[N]	1xTMTpro [K9]; 1xTMTpro [N-Term]	1xTMTpro [K9]; 1xTMTpro [N-Term]	0.000668351	0.000154398	1	9	1	D6RAT0	D6RAT0 [49-57]			40S ribosomal protein S3a OS=Homo sapiens OX=9606 GN=RPS3A PE=1 SV=1	RPS3A	D6RG13; H0Y8L7; D6RED7; D6RB09; D6RAT0; P61247; E9PFI5; D6RGE0; D6RAS7	0	1610.96	9															122.3	119.2	97.2	75	108.2	302.1	105.6	94.1	105.5	146.8	107.2	121.7	100.5		High	2.094e-05	8.196e-05	7.69
LITLEEEMTK	[R].LITLEEEMTK.[Y]	1xTMTpro [K10]; 1xTMTpro [N-Term]	1xTMTpro [K10]; 1xTMTpro [N-Term]	0.00164985	0.000154398	1	4	5	P07237	P07237 [317-326]			Protein disulfide-isomerase OS=Homo sapiens OX=9606 GN=P4HB PE=1 SV=3	P4HB	H0Y3Z3; H7BZ94; P07237; I3L398	0	1815.04	10	52.8	54	53.2	69.1	43.5	50.5	86.6	53.7	60	51.3	51.7	94.2	89	68.1	61.9	73.5	82	77.4	77.4	103.9	83.8	105.2	102.1	117.6	78.8	100.6	75.8		High	2.094e-05	0.0002481	6.17
LITPAVVSER	[K].LITPAVVSER.[L]	1xTMTpro [N-Term]	1xTMTpro [N-Term]	0.0103194	0.00114313	1	1	2	P62851	P62851 [67-76]			40S ribosomal protein S25 OS=Homo sapiens OX=9606 GN=RPS25 PE=1 SV=1	RPS25	P62851	0	1388.84	10															90.3	97.1	167	110.7	123.2	653.4	146.7	206.7	128.7	198.4	127.5	176.8	151.1		High	0.0002191	0.002586	7.26
LITSVADVVNNDPMVGSK	[K].LITSVADVVNNDPMVGSK.[L]	1xTMTpro [K18]; 1xTMTpro [N-Term]	1xTMTpro [K18]; 1xTMTpro [N-Term]	3.13298e-06	9.41479e-05	1	2	2	P06737	P06737 [623-640]			Glycogen phosphorylase, liver form OS=Homo sapiens OX=9606 GN=PYGL PE=1 SV=4	PYGL	E9PK47; P06737	0	2614.41	18	156	111.2	109.4	155.9	86.5	161.8	195	137.6	74.5	139.9	127.2	69.8	287.4	200.3															High	1.369e-05	2.713e-07	10.42
LITYGSDR	[K].LITYGSDR.[T]	1xTMTpro [N-Term]	1xTMTpro [N-Term]	0.00626545	0.00063313	1	3	3	P05165	P05165 [452-459]			Propionyl-CoA carboxylase alpha chain, mitochondrial OS=Homo sapiens OX=9606 GN=PCCA PE=1 SV=4	PCCA	A0A1B0GU58; H0Y5U0; P05165	0	1228.69	8	55.2	314.5	65.9	157.5	47.1	69.4	134.7	66.4	133.3	538	100.8	157.5	1277.3	338.1	77.8	83.7	119.4	181.6	84.9	328.9	147.1	170.1	108.9	525.8	88.3	995.8	185.5		High	0.0001103	0.001431	5.57
LIVAMSSWLQK	[K].LIVAMSSWLQK.[A]	1xTMTpro [K11]; 1xTMTpro [N-Term]	1xTMTpro [K11]; 1xTMTpro [N-Term]	0.00296949	0.000367678	1	1	9	P04114	P04114 [1230-1240]			Apolipoprotein B-100 OS=Homo sapiens OX=9606 GN=APOB PE=1 SV=2	APOB	P04114	0	2031.16	11	962.7	2184.5	998.9	646.6	1057.2	296.9	637.6	368.3	262.3	356.7	642.4	178.8	669.1	745.5	465.6	503.8	403.1	455.3	537	371.6	399.6	379.1	731.5	738.1	309.1	319.6	520		High	5.831e-05	0.0005386	6.58
LIVAMSSWLQK	[K].LIVAMSSWLQK.[A]	1xTMTpro [K11]; 1xTMTpro [N-Term]	1xTMTpro [K11]; 1xTMTpro [N-Term]	0.0178541	0.00153358	1	1	1	P04114	P04114 [1230-1240]			Apolipoprotein B-100 OS=Homo sapiens OX=9606 GN=APOB PE=1 SV=2	APOB	P04114	0	1884.13	11																												NoQuanValues	High	0.0003576	0.004776	4.64
LIVDEAINEDNSVVSLSQPK	[R].LIVDEAINEDNSVVSLSQPK.[M]	1xTMTpro [K20]; 1xTMTpro [N-Term]	1xTMTpro [K20]; 1xTMTpro [N-Term]	1.6473e-08	9.41479e-05	1	3	4	P55072	P55072 [26-45]			Transitional endoplasmic reticulum ATPase OS=Homo sapiens OX=9606 GN=VCP PE=1 SV=4	VCP	A0A7I2V2Y2; P55072; A0A7I2V5G8	0	2778.54	20	102.4	46.6	111.2	157.6	91.9	232.2	157.6	138.7	55.7	60.6	67.8	46	125.9	179.8	58.8	37.9	35.5	29.5	60.8	68.8	109.4	61.2	69.1	80.1	32.4	56.7	51.4		High	1.369e-05	8.461e-10	12.55
LIVDVIR	[R].LIVDVIR.[F]	1xTMTpro [N-Term]	1xTMTpro [N-Term]	0.0359465	0.00255077	1	2	2	P46940	P46940 [1391-1397]			Ras GTPase-activating-like protein IQGAP1 OS=Homo sapiens OX=9606 GN=IQGAP1 PE=1 SV=1	IQGAP1	H0YLE8; P46940	0	1131.74	7	45.1	126.5	85.4	94.9	51.3	55.7	241.5	55	74.4	97.5	75.7	52.3	187.5	158	41.7	44.1	78.2	102.2	58.5	678	80.5	101.7	51.3	74.6	67.8	65	90.9		High	0.0007967	0.01076	4.45
LIVHNGYCDGR	[R].LIVHNGYCDGR.[S]	1xCarbamidomethyl [C8]; 1xTMTpro [N-Term]	1xCarbamidomethyl [C8]; 1xTMTpro [N-Term]	3.24819e-05	9.41479e-05	1	2	4	Q5VY30	Q5VY30 [183-193]			Retinol-binding protein OS=Homo sapiens OX=9606 GN=RBP4 PE=1 SV=2	RBP4	Q5VY30; P02753	0	1607.83	11	25.6	230.8	64.9	87.4	47.8	34.8	201.5	36.6	72.6	92.2	80.9	66.1	128.6	105.3	116.6	140.6	159.5	184.4	167.2	282.6	177.8	142.5	144.3	182.8	125.9	115	156.3		High	1.369e-05	3.523e-06	8.9
LIVLVPPSKPTVNIPSSATIGNR	[K].LIVLVPPSKPTVNIPSSATIGNR.[A]	1xTMTpro [K9]; 1xTMTpro [N-Term]	1xTMTpro [K9]; 1xTMTpro [N-Term]	2.42409e-08	9.41479e-05	1	2	7	Q9Y624	Q9Y624 [126-148]			Junctional adhesion molecule A OS=Homo sapiens OX=9606 GN=F11R PE=1 SV=1	F11R	Q9Y624; A0A087WY82	0	2981.8	23	136.3	205.9	162.2	224.2	126.1	185.9	496.4	121.1	114.1	203.5	121.3	75.1	456.6	368	178.8	206.4	265.4	294.2	175.3	1504.7	228.7	319.1	221.7	381.5	152.7	154.6	263		High	1.369e-05	1.295e-09	15.26
LIVPEPDVDFDAK	[R].LIVPEPDVDFDAK.[W]	1xTMTpro [K13]; 1xTMTpro [N-Term]	1xTMTpro [K13]; 1xTMTpro [N-Term]	0.00329965	0.000367678	1	1	1	Q9BXX0	Q9BXX0 [437-449]			EMILIN-2 OS=Homo sapiens OX=9606 GN=EMILIN2 PE=1 SV=3	EMILIN2	Q9BXX0	0	2066.17	13																												NoQuanValues	High	5.831e-05	0.0006188	7
LIYAASSLQSGVPSR	[R].LIYAASSLQSGVPSR.[F]	1xTMTpro [N-Term]	1xTMTpro [N-Term]	2.61296e-10	9.41479e-05	1	1	37	P01599	P01599 [69-83]			Immunoglobulin kappa variable 1-17 OS=Homo sapiens OX=9606 GN=IGKV1-17 PE=1 SV=2	IGKV1-17	P01599	0	1853.05	15	1051.4	1161.1	1980.8	5932.8	1699.2	2676.9	2473.5	2370.8	730.6	1377.1	2685.2	631.3	2056.9	2820.8	3634	1653.1	1431.2	1020.2	2365.9	2036.5	1739.4	1197.8	5538.7	2766.9	1507.8	1090.4	1978.2		High	1.369e-05	8.892e-12	16.44
LIYGQYCECDTINCER	[K].LIYGQYCECDTINCER.[Y]	3xCarbamidomethyl [C7; C9; C14]; 1xTMTpro [N-Term]	3xCarbamidomethyl [C7; C9; C14]; 1xTMTpro [N-Term]	8.00417e-05	9.41479e-05	1	3	2	P05107	P05107 [528-543]			Integrin beta-2 OS=Homo sapiens OX=9606 GN=ITGB2 PE=1 SV=2	ITGB2	D3DSM0; P05107; A0A494C0X7	0	2398.08	16															62.4	41.3	54.4	42.1	55.2	57.5	59.1	39.9	56.9	71.6	46	32	45.5		High	1.369e-05	9.344e-06	7.64
LKAEFQEEAK	[R].LKAEFQEEAK.[R]	2xTMTpro [K2; K10]; 1xTMTpro [N-Term]	2xTMTpro [K2; K10]; 1xTMTpro [N-Term]	0.0621298	0.00471857	1	1	1	P15924	P15924 [1330-1339]			Desmoplakin OS=Homo sapiens OX=9606 GN=DSP PE=1 SV=3	DSP	P15924	1	2105.24	10																												NoQuanValues	High	0.001396	0.01847	4.06
LKCDEWSVNSVGK	[R].LKCDEWSVNSVGK.[I]	1xCarbamidomethyl [C3]; 2xTMTpro [K2; K13]; 1xTMTpro [N-Term]	1xCarbamidomethyl [C3]; 2xTMTpro [K2; K13]; 1xTMTpro [N-Term]	0.000613396	0.000154398	1	1	2	P02787	P02787 [372-384]			Serotransferrin OS=Homo sapiens OX=9606 GN=TF PE=1 SV=3	TF	P02787	1	2434.36	13															48.5	61.7	65.2	49.3	72.7	92.3	134.2	552	70.7	116.2	58	46.8	75.4		High	2.094e-05	7.471e-05	8.28
LKECCEKPLLEK	[K].LKECCEKPLLEK.[S]	2xCarbamidomethyl [C4; C5]; 3xTMTpro [K2; K7; K12]; 1xTMTpro [N-Term]	2xCarbamidomethyl [C4; C5]; 3xTMTpro [K2; K7; K12]; 1xTMTpro [N-Term]	1.92982e-05	9.41479e-05	2	6	5	P02768; A0A0C4DGB6	P02768 [299-310]; A0A0C4DGB6 [299-310]			Albumin OS=Homo sapiens OX=9606 GN=ALB PE=1 SV=2;Albumin OS=Homo sapiens OX=9606 GN=ALB PE=1 SV=1	ALB	P02768; A0A0C4DGB6; H0YA55; D6RHD5; C9JKR2; B7WNR0	1	2763.63	12															158.6	164	187.7	277	170.9	655.3	40.2	9803.7	271.3	1506.8	190.9	114	631.6	NotUnique	High	1.369e-05	1.997e-06	16.53
LKECEASK	[K].LKECEASK.[D]	1xCarbamidomethyl [C4]; 2xTMTpro [K2; K8]; 1xTMTpro [N-Term]	1xCarbamidomethyl [C4]; 2xTMTpro [K2; K8]; 1xTMTpro [N-Term]	0.0258924	0.00210391	1	1	1	Q6UX06	Q6UX06 [223-230]			Olfactomedin-4 OS=Homo sapiens OX=9606 GN=OLFM4 PE=1 SV=1	OLFM4	Q6UX06	1	1877.1	8															27.6	36.9	65.3	67.2	24.9	816.6	61.5	223.6	39.1	98.4	53.4	69.8	157.2		High	0.0005781	0.007386	6.16
LKEEIGKELEELR	[K].LKEEIGKELEELR.[A]	2xTMTpro [K2; K7]; 1xTMTpro [N-Term]	2xTMTpro [K2; K7]; 1xTMTpro [N-Term]	0.00204532	0.000304521	1	1	1	P06727	P06727 [98-110]			Apolipoprotein A-IV OS=Homo sapiens OX=9606 GN=APOA4 PE=1 SV=4	APOA4	P06727	2	2498.5	13	441.2	278.9	84.1	91.4	66.1	36.3	61	36.4	35.3	54	34.7	41.4	105.7	496.8															High	4.056e-05	0.0003296	10.52
LKEQGQAPITPQQGQALAK	[R].LKEQGQAPITPQQGQALAK.[Q]	2xTMTpro [K2; K19]; 1xTMTpro [N-Term]	2xTMTpro [K2; K19]; 1xTMTpro [N-Term]	9.08903e-05	9.41479e-05	1	1	1	P84095	P84095 [129-147]			Rho-related GTP-binding protein RhoG OS=Homo sapiens OX=9606 GN=RHOG PE=1 SV=1	RHOG	P84095	1	2918.72	19															45.3	15.8	30.1	52.9	28.3	250.6	42.5	108.2	35.7	41.9	43.6	16.6	34.9		High	1.369e-05	1.07e-05	7.31
LKPDPNTLCDEFK	[K].LKPDPNTLCDEFK.[A]	1xCarbamidomethyl [C9]; 2xTMTpro [K2; K13]; 1xTMTpro [N-Term]	1xCarbamidomethyl [C9]; 2xTMTpro [K2; K13]; 1xTMTpro [N-Term]	1.54386e-07	9.41479e-05	1	1	14	100	100 [139-151]			ALBU_BOVIN		100	0	2489.39	13	729	912.6	1043.2	1157.6	1316.8	744.8	1072	1427.4	638.4	591.4	1070.2	578.8	706.6	1317.9	960.1	1025.8	563.9	860.8	982.8	1737.8	615.8	1150.7	948.4	900.3	459.9	392.3	752.4		High	1.369e-05	9.916e-09	17
LKPDPNTLCDEFKADEK	[K].LKPDPNTLCDEFKADEK.[K]	1xCarbamidomethyl [C9]; 3xTMTpro [K2; K13; K17]; 1xTMTpro [N-Term]	1xCarbamidomethyl [C9]; 3xTMTpro [K2; K13; K17]; 1xTMTpro [N-Term]	2.80804e-05	9.41479e-05	1	1	1	100	100 [139-155]			ALBU_BOVIN		100	1	3236.8	17															127.5	106.1	81.6	60.9	134.4	157.3	70.5	555.6	93.4	175.1	59.4	50.9	106.1		High	1.369e-05	3.004e-06	16.19
LKPEDITQIQPQQLVLR	[K].LKPEDITQIQPQQLVLR.[L]	1xTMTpro [K2]; 1xTMTpro [N-Term]	1xTMTpro [K2]; 1xTMTpro [N-Term]	1.41243e-09	9.41479e-05	1	11	8	E7EUI6	E7EUI6 [109-125]			Fibronectin receptor subunit beta OS=Homo sapiens OX=9606 GN=ITGB1 PE=1 SV=2	ITGB1	A0A7I2V348; E7EUI6; A0A7I2V5Z8; C9JPK5; A0A7I2V2F9; Q5T3E6; E9PLR6; A0A7I2V5T3; E7EQW5; H7C4K3; P05556	0	2627.57	17	320.8	556.1	358.2	526.7	326.7	383.7	1190	303.5	305.4	554.4	322.8	201.4	1160.2	894.8	115.5	105.8	118.8	162.9	151.8	1047.7	149.7	238.8	175.1	225.5	126.3	106	169.1		High	1.369e-05	5.696e-11	13.48
LKPILTK	[K].LKPILTK.[Y]	2xTMTpro [K2; K7]; 1xTMTpro [N-Term]	2xTMTpro [K2; K7]; 1xTMTpro [N-Term]	0.0271029	0.00210391	1	2	2	P08473	P08473 [355-361]			Neprilysin OS=Homo sapiens OX=9606 GN=MME PE=1 SV=2	MME	A0A7I2U302; P08473	0	1725.18	7															103.8	225.1	158.5	467.4	100.5	534.4	93.7	275	117	308.5	102	142.3	216.9		High	0.0005999	0.007796	4.49
LKPLPGETMEK	[K].LKPLPGETMEK.[C]	2xTMTpro [K2; K11]; 1xTMTpro [N-Term]	2xTMTpro [K2; K11]; 1xTMTpro [N-Term]	0.000980226	0.000154398	1	1	1	Q9Y490	Q9Y490 [1076-1086]			Talin-1 OS=Homo sapiens OX=9606 GN=TLN1 PE=1 SV=3	TLN1	Q9Y490	0	2155.3	11															85.1	62.6	83.6	85.9	64.6	477.6	104.3	131.1	92.6	98.6	85.3	78.6	94		High	2.094e-05	0.0001279	9.08
LKPLPGETMEK	[K].LKPLPGETMEK.[C]	2xTMTpro [K2; K11]; 1xTMTpro [N-Term]	2xTMTpro [K2; K11]; 1xTMTpro [N-Term]	0.00864085	0.00114313	1	1	3	Q9Y490	Q9Y490 [1076-1086]			Talin-1 OS=Homo sapiens OX=9606 GN=TLN1 PE=1 SV=3	TLN1	Q9Y490	0	2302.33	11															56	24.5	134.7	52.7	45	403.8	64.3	264.1	63.7	111.3	69.2	42.2	76.5		High	0.000205	0.002116	8.09
LKPVDGHCALESK	[K].LKPVDGHCALESK.[Y]	1xCarbamidomethyl [C8]; 2xTMTpro [K2; K13]; 1xTMTpro [N-Term]	1xCarbamidomethyl [C8]; 2xTMTpro [K2; K13]; 1xTMTpro [N-Term]	7.54616e-10	9.41479e-05	1	1	5	Q14520	Q14520 [417-429]			Hyaluronan-binding protein 2 OS=Homo sapiens OX=9606 GN=HABP2 PE=1 SV=1	HABP2	Q14520	0	2366.37	13	60.1	192.3	127.9	120.6	110.5	133.8	284.5	107.4	124.9	237.9	105.2	146.2	573.4	304.4	106.4	117.3	928.3	181.2	189.4	902.1	206.1	235.1	139.7	829.9	245.5	414.7	241.3		High	1.369e-05	2.852e-11	17
LKPYGALVDK	[R].LKPYGALVDK.[V]	2xTMTpro [K2; K10]; 1xTMTpro [N-Term]	2xTMTpro [K2; K10]; 1xTMTpro [N-Term]	7.75853e-07	9.41479e-05	1	2	4	P12109	P12109 [52-61]			Collagen alpha-1(VI) chain OS=Homo sapiens OX=9606 GN=COL6A1 PE=1 SV=3	COL6A1	A0A087X0S5; P12109	0	2016.27	10	239.7	555.9	227.8	483.5	198.8	198.8	1861.6	181.7	206.5	530.9	196.8	111.2	1107.7	590.1	64.7	66.4	76.1	125.5	151.8	152.7	186	208.5	98.4	181.3	52.4	84.9	111.1		High	1.369e-05	5.844e-08	11.93
LKQEEETLSFIR	[K].LKQEEETLSFIR.[D]	1xTMTpro [K2]; 1xTMTpro [N-Term]	1xTMTpro [K2]; 1xTMTpro [N-Term]	5.68798e-05	9.41479e-05	1	4	1	A0A0A0MSB8	A0A0A0MSB8 [18-29]			Exocyst complex component 7 OS=Homo sapiens OX=9606 GN=EXOC7 PE=1 SV=1	EXOC7	A0A0A0MSB8; Q9UPT5; B5MCY9; K7ERQ5	1	2101.21	12															84.9	63.1	90.4	90.6	79.2	504.6	105.1	124.6	95.5	114	64.3	51.4	84.6		High	1.369e-05	6.47e-06	10.83
LKQEMGGIVTELIR	[K].LKQEMGGIVTELIR.[D]	1xTMTpro [K2]; 1xTMTpro [N-Term]	1xTMTpro [K2]; 1xTMTpro [N-Term]	1.2648e-05	9.41479e-05	1	2	1	P27701	P27701 [113-126]			CD82 antigen OS=Homo sapiens OX=9606 GN=CD82 PE=1 SV=1	CD82	E9PJC7; P27701	1	2342.34	14															47.7	48.4	74.3	98	63.8	649.9	71.9	1502.8	94	188.7	66.5	67.7	127		High	1.369e-05	1.255e-06	16.65
LKQEMGGIVTELIR	[K].LKQEMGGIVTELIR.[D]	1xTMTpro [K2]; 1xTMTpro [N-Term]	1xTMTpro [K2]; 1xTMTpro [N-Term]	3.26003e-05	9.41479e-05	1	2	1	P27701	P27701 [113-126]			CD82 antigen OS=Homo sapiens OX=9606 GN=CD82 PE=1 SV=1	CD82	E9PJC7; P27701	1	2195.31	14	52	131.8	57.9	109.6	64.1	97.3	235.3	59.5	50.7	93.1	71	43.1	182.3	191.5															High	1.369e-05	3.533e-06	10.75
LKQHIEAIDVR	[K].LKQHIEAIDVR.[V]	1xTMTpro [K2]; 1xTMTpro [N-Term]	1xTMTpro [K2]; 1xTMTpro [N-Term]	7.94623e-05	9.41479e-05	1	1	5	P04114	P04114 [2285-2295]			Apolipoprotein B-100 OS=Homo sapiens OX=9606 GN=APOB PE=1 SV=2	APOB	P04114	1	1930.17	11	1440.1	600.2	668.4	485.2	721	127.6	527.9	143.3	134.6	105.7	259.7	117.3	173.2	371.5	141.9	176.7	123.8	136.4	136.6	116.4	77.1	239.1	747.2	509.3	79.7	45.5	161.2		High	1.369e-05	9.253e-06	9.54
LKQVLLHQQAK	[R].LKQVLLHQQAK.[F]	2xTMTpro [K2; K11]; 1xTMTpro [N-Term]	2xTMTpro [K2; K11]; 1xTMTpro [N-Term]	0.00055299	0.000154398	1	3	2	E7EQB2	E7EQB2 [615-625]			Lactotransferrin (Fragment) OS=Homo sapiens OX=9606 GN=LTF PE=1 SV=1	LTF	E7EQB2; P02788; E7ER44	1	2218.42	11	55.7	69.7	112.2	149.2	75.9	695.4	304.5	158.1	126.4	56.9	105.1	89.2	101.4	137.4	72.9	52.4	62.8	65.2	73.1	203.7	75.6	91.7	106.2	74.2	57.6	69.6	68.7		High	2.094e-05	6.688e-05	6.65
LKSELEDNIR	[R].LKSELEDNIR.[R]	1xTMTpro [K2]; 1xTMTpro [N-Term]	1xTMTpro [K2]; 1xTMTpro [N-Term]	0.000185579	9.41479e-05	1	2	4	O14791	O14791 [147-156]			Apolipoprotein L1 OS=Homo sapiens OX=9606 GN=APOL1 PE=1 SV=5	APOL1	B1AH96; O14791	1	1825.07	10															269.6	226.1	506.4	210.1	412.6	430.3	211.9	4912	676.1	605.3	291.5	139.4	582.4		High	1.369e-05	2.253e-05	11.72
LKSWFEPLVEDMQR	[R].LKSWFEPLVEDMQR.[Q]	1xTMTpro [K2]; 1xTMTpro [N-Term]	1xTMTpro [K2]; 1xTMTpro [N-Term]	1.99252e-07	9.41479e-05	1	1	1	P02649	P02649 [279-292]			Apolipoprotein E OS=Homo sapiens OX=9606 GN=APOE PE=1 SV=1	APOE	P02649	1	2386.31	14																												NoQuanValues	High	1.369e-05	1.31e-08	17
LKTQFNNNEYSQDLDAYNTK	[K].LKTQFNNNEYSQDLDAYNTK.[D]	2xTMTpro [K2; K20]; 1xTMTpro [N-Term]	2xTMTpro [K2; K20]; 1xTMTpro [N-Term]	0.104612	0.00769467	1	1	1	P04114	P04114 [1983-2002]			Apolipoprotein B-100 OS=Homo sapiens OX=9606 GN=APOB PE=1 SV=2	APOB	P04114	1	3318.74	20															51.5	37.8	69.8	42.8	67.6	65.7	74.4	65.6	82.6	103.4	40.6	30.4	56.7		High	0.002277	0.02888	5.91
LKYENEVALR	[R].LKYENEVALR.[Q]	1xTMTpro [K2]; 1xTMTpro [N-Term]	1xTMTpro [K2]; 1xTMTpro [N-Term]	8.56503e-06	9.41479e-05	1	1	58	P13645	P13645 [236-245]			Keratin, type I cytoskeletal 10 OS=Homo sapiens OX=9606 GN=KRT10 PE=1 SV=6	KRT10	P13645	1	1843.09	10	4424.7	3644.2	5233.5	7161.5	5955.4	12538.1	10380.3	12304.2	21691.1	5575.1	7393.4	10029.6	8441.2	10101.8	3313.8	6268	9514.4	4166.2	5568.4	4143.4	11214.5	25356.8	4412.8	4188.8	9952.2	4386.7	6260.1		High	1.369e-05	8.193e-07	14.23
LLAAAGK	[R].LLAAAGK.[G]	1xTMTpro [K7]; 1xTMTpro [N-Term]	1xTMTpro [K7]; 1xTMTpro [N-Term]	0.0737762	0.00597095	1	2	1	A0A590UK20	A0A590UK20 [4-10]			Ankyrin repeat domain-containing protein 30B OS=Homo sapiens OX=9606 GN=ANKRD30B PE=4 SV=1	ANKRD30B	A0A590UK20; Q9BXX2	0	1251.83	7															64	90.5	144	106.3	93.4	114.3	120.3	94.4	113.4	150	120.5	71.5	83.8		High	0.001687	0.02127	4.06
LLAAINAFR	[K].LLAAINAFR.[Q]	1xTMTpro [N-Term]	1xTMTpro [N-Term]	0.0109137	0.00114313	1	2	1	D1MQ08	D1MQ08 [212-220]			Intermediate conductance calcium-activated potassium channel protein 4 OS=Homo sapiens OX=9606 GN=KCNN4 PE=1 SV=1	KCNN4	D1MQ08; O15554	0	1292.8	9	115.4	56.4	106.1	99	65.7	74.9	75.9	48.5	45.6	87.4	82.3	39.2	214.7	113.7															High	0.0002267	0.002748	5.56
LLADPTGAFGK	[R].LLADPTGAFGK.[E]	1xTMTpro [K11]; 1xTMTpro [N-Term]	1xTMTpro [K11]; 1xTMTpro [N-Term]	3.04296e-06	9.41479e-05	1	1	12	P30044	P30044 [149-159]			Peroxiredoxin-5, mitochondrial OS=Homo sapiens OX=9606 GN=PRDX5 PE=1 SV=4	PRDX5	P30044	0	1698.01	11	496.5	690	787.3	707.7	564.2	706.7	1887.8	637.9	749.4	640.1	642.2	655.7	1124.1	1379.6	508.4	462	586.9	694.7	565.1	6241	680.6	949.2	700.9	694.7	571.4	702.9	775.5		High	1.369e-05	2.625e-07	11.11
LLAEALNQVTQR	[K].LLAEALNQVTQR.[A]	1xTMTpro [N-Term]	1xTMTpro [N-Term]	9.14555e-06	9.41479e-05	1	1	2	Q05655	Q05655 [286-297]			Protein kinase C delta type OS=Homo sapiens OX=9606 GN=PRKCD PE=1 SV=2	PRKCD	Q05655	0	1659.97	12															56.8	45.3	52.8	49.3	54.6	234.1	68.6	65.7	67.2	143.4	50.2	42.4	60.7		High	1.369e-05	8.799e-07	10.16
LLAEAPLVLEPEK	[K].LLAEAPLVLEPEK.[Q]	1xTMTpro [K13]; 1xTMTpro [N-Term]	1xTMTpro [K13]; 1xTMTpro [N-Term]	7.78113e-08	9.41479e-05	1	2	3	Q9UHX3	Q9UHX3 [413-425]			Adhesion G protein-coupled receptor E2 OS=Homo sapiens OX=9606 GN=ADGRE2 PE=1 SV=2	ADGRE2	Q9UHX3; M0R0K5	0	2030.24	13															33.9	31.4	30.8	59.8	32.3	487.8	74.6	134.2	40.3	70.3	42	35	62.5		High	1.369e-05	4.658e-09	12.87
LLAENNEIISNIR	[R].LLAENNEIISNIR.[D]	1xTMTpro [N-Term]	1xTMTpro [N-Term]	0.000244137	0.000154398	1	1	2	Q16706	Q16706 [61-73]			Alpha-mannosidase 2 OS=Homo sapiens OX=9606 GN=MAN2A1 PE=1 SV=2	MAN2A1	Q16706	0	1803.03	13	53.1	166	91	137.2	60.5	118.1	274.7	97.3	123.7	84.6	85.4	73.6	97.1	145.6															High	2.094e-05	2.966e-05	9.83
LLAEPVPGIK	[R].LLAEPVPGIK.[A]	1xTMTpro [K10]; 1xTMTpro [N-Term]	1xTMTpro [K10]; 1xTMTpro [N-Term]	0.0176601	0.00147948	1	5	2	Q5JXB2	Q5JXB2 [15-24]			Putative ubiquitin-conjugating enzyme E2 N-like OS=Homo sapiens OX=9606 GN=UBE2NL PE=1 SV=1	UBE2NL	F8VZ29; F8VSD4; Q5JXB2; P61088; F8VV71	0	1645.05	10															131.5	100.7	156.8	202.4	131.2	452.7	146.1	134.8	136.7	164.4	106.2	96	141.5		High	0.0003576	0.00472	4.55
LLAGDHPIDLLLR	[R].LLAGDHPIDLLLR.[D]	1xTMTpro [N-Term]	1xTMTpro [N-Term]	2.79831e-06	9.41479e-05	1	1	2	Q14515	Q14515 [567-579]			SPARC-like protein 1 OS=Homo sapiens OX=9606 GN=SPARCL1 PE=1 SV=2	SPARCL1	Q14515	0	1750.05	13	28.4	62	43.6	58.3	35.5	68.9	76	35.9	43.2	60.7	48.6	51.1	91.7	96.8	38.5	28.6	33.4	46.8	39.9	45.4	53.5	40.6	46.1	53	37	42.7	30.6		High	1.369e-05	2.397e-07	9.97
LLALGDSGVGK	[K].LLALGDSGVGK.[T]	1xTMTpro [K11]; 1xTMTpro [N-Term]	1xTMTpro [K11]; 1xTMTpro [N-Term]	1.57912e-06	9.41479e-05	1	2	9	O00194	O00194 [12-22]			Ras-related protein Rab-27B OS=Homo sapiens OX=9606 GN=RAB27B PE=1 SV=4	RAB27B	O00194; K7ES41	0	1638.01	11	369.6	393.7	446.2	583.7	382.3	363.2	800.8	385.7	309.6	250.8	399.7	277.2	429.3	594.3	410.9	316.1	383.7	232.4	372.9	1343.2	273.7	438.6	541.9	320.2	302.1	195.7	329.8		High	1.369e-05	1.276e-07	10.19
LLANMVYQYK	[K].LLANMVYQYK.[G]	1xTMTpro [K10]; 1xTMTpro [N-Term]	1xTMTpro [K10]; 1xTMTpro [N-Term]	0.000222293	0.000154398	1	2	4	P28074	P28074 [141-150]			Proteasome subunit beta type-5 OS=Homo sapiens OX=9606 GN=PSMB5 PE=1 SV=3	PSMB5	P28074; H0YJM8	0	1851.07	10	121.5	207.7	165.6	212.6	232.8	240.2	262.1	155.4	107.1	256.1	150.5	94	534.8	264.6															High	2.094e-05	2.702e-05	7.74
LLAQTTLR	[R].LLAQTTLR.[N]	1xTMTpro [N-Term]	1xTMTpro [N-Term]	0.0151192	0.00143217	1	2	4	P27105	P27105 [145-152]			Stomatin OS=Homo sapiens OX=9606 GN=STOM PE=1 SV=3	STOM	F8VSL7; P27105	0	1219.77	8	377.3	232.5	316.1	255.2	177.3	251.7	661.3	160.7	162.5	447.5	190.6	85.1	987.2	455.3	332.5	268.5	333.8	681.5	305.6	2590.5	323.6	1184.2	589.5	396.1	320.7	325.5	557.5		High	0.0003291	0.003941	5.24
LLASDAGLYR	[K].LLASDAGLYR.[C]	1xTMTpro [N-Term]	1xTMTpro [N-Term]	0.000192406	9.41479e-05	2	4	2	P13611; D6RGZ6	P13611 [120-129]; D6RGZ6 [120-129]			Versican core protein OS=Homo sapiens OX=9606 GN=VCAN PE=1 SV=3;Versican core protein (Fragment) OS=Homo sapiens OX=9606 GN=VCAN PE=1 SV=1	VCAN	E9PF17; P13611; D6RGZ6; Q86W61	0	1382.8	10															58.1	55.6	88.1	78.2	72.9	194.9	386.6	116.5	122.7	122.6	59	390	112	NotUnique	High	1.369e-05	2.339e-05	9.06
LLATLCSAEVCQCAEGK	[R].LLATLCSAEVCQCAEGK.[C]	3xCarbamidomethyl [C6; C11; C13]; 1xTMTpro [K17]; 1xTMTpro [N-Term]	3xCarbamidomethyl [C6; C11; C13]; 1xTMTpro [K17]; 1xTMTpro [N-Term]	7.40431e-11	9.41479e-05	4	10	31	A0A0G2JPR0; P0C0L4; A0A140TA29; P0C0L5	A0A0G2JPR0 [1578-1594]; P0C0L4 [1578-1594]; A0A140TA29 [1532-1548]; P0C0L5 [1578-1594]			C4a anaphylatoxin OS=Homo sapiens OX=9606 GN=C4A PE=1 SV=1;Complement C4-A OS=Homo sapiens OX=9606 GN=C4A PE=1 SV=2;C4a anaphylatoxin OS=Homo sapiens OX=9606 GN=C4B PE=1 SV=1;Complement C4-B OS=Homo sapiens OX=9606 GN=C4B PE=1 SV=2	C4A	F5GXS0; A0A0G2JL54; A0A140TA32; A0A3B3ISA6; A0A0G2JPR0; P0C0L4; A0A140TA29; P0C0L5; A0A140TA44; A0A140TA49	0	2518.3	17	3821.9	13728.9	4270.4	5405.3	1987.5	2132.9	7007.7	1839.2	1772.9	1643.9	2005	843.9	2347.3	4312.2	1569.5	1312.7	3101.4	2512.3	1401.2	3462.5	1241.2	3747	1758	2205.5	1633.4	597.4	2334.6	NotUnique	High	1.369e-05	2.224e-12	15.27
LLAVAATAPPDAPNR	[K].LLAVAATAPPDAPNR.[E]	1xTMTpro [N-Term]	1xTMTpro [N-Term]	0.00374188	0.000367678	1	1	2	P18206	P18206 [608-622]			Vinculin OS=Homo sapiens OX=9606 GN=VCL PE=1 SV=4	VCL	P18206	0	1781.02	15																												NoQuanValues	High	5.831e-05	0.0007327	7.64
LLAVAATAPPDAPNREEVFDER	[K].LLAVAATAPPDAPNREEVFDER.[A]	1xTMTpro [N-Term]	1xTMTpro [N-Term]	7.32932e-10	9.41479e-05	1	1	3	P18206	P18206 [608-629]			Vinculin OS=Homo sapiens OX=9606 GN=VCL PE=1 SV=4	VCL	P18206	1	2685.42	22															112.8	73.9	137.2	123.7	107.9	421.3	115.1	192.3	115.6	130.7	91.7	71.2	101.9		High	1.369e-05	2.769e-11	17
LLCEYQELTSTK	[R].LLCEYQELTSTK.[L]	1xCarbamidomethyl [C3]; 1xTMTpro [K12]; 1xTMTpro [N-Term]	1xCarbamidomethyl [C3]; 1xTMTpro [K12]; 1xTMTpro [N-Term]	6.93349e-06	9.41479e-05	1	1	3	Q8N1N4	Q8N1N4 [392-403]			Keratin, type II cytoskeletal 78 OS=Homo sapiens OX=9606 GN=KRT78 PE=1 SV=2	KRT78	Q8N1N4	0	2093.14	12	97.8	175.9	254.8	178.5	168.5	255.9	245.7	260.9	181.4	126.5	194.6	168.1	254.8	298.5															High	1.369e-05	6.487e-07	9.56
LLCGGGIAADR	[K].LLCGGGIAADR.[G]	1xCarbamidomethyl [C3]; 1xTMTpro [N-Term]	1xCarbamidomethyl [C3]; 1xTMTpro [N-Term]	0.000349744	0.000154398	1	2	3	P05091	P05091 [384-394]			Aldehyde dehydrogenase, mitochondrial OS=Homo sapiens OX=9606 GN=ALDH2 PE=1 SV=2	ALDH2	S4R3S4; P05091	0	1406.77	11	78.2	92.5	101.1	162.8	66.8	111.9	177.5	99.8	90	141.4	130.7	83.7	336.2	179.4	177.9	159.3	293.6	174.6	206.7	304.8	150.8	208	290.5	320.4	162.1	1089.3	250.3		High	2.094e-05	4.222e-05	9.33
LLCGLLAER	[K].LLCGLLAER.[L]	1xCarbamidomethyl [C3]; 1xTMTpro [N-Term]	1xCarbamidomethyl [C3]; 1xTMTpro [N-Term]	0.000293323	0.000154398	1	1	7	P14174	P14174 [79-87]			Macrophage migration inhibitory factor OS=Homo sapiens OX=9606 GN=MIF PE=1 SV=4	MIF	P14174	0	1348.79	9	221.2	487.5	358.5	394.8	224.8	255.9	1036.1	190.1	290.5	631.1	290.2	186	1438.7	952.3	211.1	188.6	278.1	487.3	227.3	5134.4	282.2	675.1	273.6	356.4	213.5	278.1	473.9		High	2.094e-05	3.552e-05	8.58
LLCNFMR	[R].LLCNFMR.[Q]	1xCarbamidomethyl [C3]; 1xTMTpro [N-Term]	1xCarbamidomethyl [C3]; 1xTMTpro [N-Term]	0.0278379	0.00210391	1	3	4	P25786	P25786 [83-89]			Proteasome subunit alpha type-1 OS=Homo sapiens OX=9606 GN=PSMA1 PE=1 SV=1	PSMA1	P25786; B4DEV8; F5GX11	0	1257.68	7	229.8	238.8	302.1	404.1	523.4	523.6	414.3	250.7	246.8	819.3	272.5	239.9	2084.6	743.4	69.3	48.1	77.4	80.2	84.5	179.1	101.8	107.4	75.2	96.1	49.8	289.7	86.1		High	0.0006061	0.00803	6.16
LLCNGDNDCGDQSDEANCR	[R].LLCNGDNDCGDQSDEANCR.[R]	3xCarbamidomethyl [C3; C9; C18]; 1xTMTpro [N-Term]	3xCarbamidomethyl [C3; C9; C18]; 1xTMTpro [N-Term]	1.20407e-08	9.41479e-05	1	3	8	P07358	P07358 [138-156]			Complement component C8 beta chain OS=Homo sapiens OX=9606 GN=C8B PE=1 SV=3	C8B	P07358; F5GY80; F5H7G1	0	2517.04	19	104.8	227.2	152.5	165.7	151	154.1	223.3	163	106.2	89.1	140.6	93.3	144.3	220.7	63.8	73.5	100.4	112	102.1	125.7	264.8	182.2	120.8	102.3	92.3	72.7	87.8		High	1.369e-05	6.007e-10	12.99
LLCNGDNDCGDQSDEANCRR	[R].LLCNGDNDCGDQSDEANCRR.[I]	3xCarbamidomethyl [C3; C9; C18]; 1xTMTpro [N-Term]	3xCarbamidomethyl [C3; C9; C18]; 1xTMTpro [N-Term]	0.00690091	0.000771129	1	3	3	P07358	P07358 [138-157]			Complement component C8 beta chain OS=Homo sapiens OX=9606 GN=C8B PE=1 SV=3	C8B	P07358; F5GY80; F5H7G1	1	2673.14	20	16.3	42.8	13.2	22.4	18.9	15	20.6	15.3	13.2	13.4	16.4	16.7	18.2	25.6	13.3	11.5	18.1	13.6	12.1	18.6	13.9	117.7	17.1	26	11	10.2	20.4		High	0.0001281	0.001612	6.49
LLCQCLGFGSGHFR	[K].LLCQCLGFGSGHFR.[C]	2xCarbamidomethyl [C3; C5]; 1xTMTpro [N-Term]	2xCarbamidomethyl [C3; C5]; 1xTMTpro [N-Term]	3.51555e-08	9.41479e-05	1	2	5	P02751	P02751 [2322-2335]			Fibronectin OS=Homo sapiens OX=9606 GN=FN1 PE=1 SV=5	FN1	P02751; H0Y7Z1	0	1955.99	14	129.4	108.7	137.7	259.4	134.1	131.1	206.9	170.8	107.6	117.3	190.3	91.2	175.4	188.4	119.7	113.9	206.1	96.3	193.6	113	145.6	97.6	199.9	267	129.2	198.4	143.9		High	1.369e-05	1.95e-09	10.36
LLCSVIGGTDQAQWEDITGTTK	[R].LLCSVIGGTDQAQWEDITGTTK.[L]	1xCarbamidomethyl [C3]; 1xTMTpro [K22]; 1xTMTpro [N-Term]	1xCarbamidomethyl [C3]; 1xTMTpro [K22]; 1xTMTpro [N-Term]	3.22801e-10	9.41479e-05	1	3	8	P16157	P16157 [1172-1193]			Ankyrin-1 OS=Homo sapiens OX=9606 GN=ANK1 PE=1 SV=3	ANK1	P16157; A0A2R8Y4B0; H0YBS0	0	3001.58	22	600.1	132.6	597	484.8	360.3	313.8	234	449.5	131.9	122.4	343.8	65.8	132.6	423.7	116.7	143.1	79	104.3	145.9	115.8	100.9	390	227.9	164.7	97.7	69	112.7		High	1.369e-05	1.122e-11	15.84
LLDEAIQAVK	[K].LLDEAIQAVK.[V]	1xTMTpro [K10]; 1xTMTpro [N-Term]	1xTMTpro [K10]; 1xTMTpro [N-Term]	7.71863e-05	9.41479e-05	2	4	3	A0A1W2PP10; Q96QK1	A0A1W2PP10 [14-23]; Q96QK1 [15-24]			Vacuolar protein sorting-associated protein 35 OS=Homo sapiens OX=9606 GN=VPS35 PE=1 SV=1;Vacuolar protein sorting-associated protein 35 OS=Homo sapiens OX=9606 GN=VPS35 PE=1 SV=2	VPS35	A0A1W2PP10; A0A3B3ITD4; Q96QK1; I3L4S0	0	1708.05	10	20.3	17	25.4	47	20.5	23.5	30.2	27.9	18.5	15.6	25.8	25.5	29.5	35.4	37.5	35.9	53.2	38	37.9	141.7	55.5	54.7	53	66.7	42.7	40.8	46.1	NotUnique	High	1.369e-05	8.969e-06	7.85
LLDEEEATDNDLR	[R].LLDEEEATDNDLR.[A]	1xTMTpro [N-Term]	1xTMTpro [N-Term]	2.05147e-07	9.41479e-05	1	1	7	Q8WUM4	Q8WUM4 [457-469]			Programmed cell death 6-interacting protein OS=Homo sapiens OX=9606 GN=PDCD6IP PE=1 SV=1	PDCD6IP	Q8WUM4	0	1836.91	13	231.6	482.1	279.7	588.3	270.9	550	1207.8	246.9	264.1	466.7	231.5	181.6	1158	803.7	237	253.9	411.9	438.1	253.6	3814.3	389.8	958.7	302.2	528.2	395.8	573.9	488.2		High	1.369e-05	1.354e-08	11.01
LLDEVFFSEK	[K].LLDEVFFSEK.[I]	1xTMTpro [K10]; 1xTMTpro [N-Term]	1xTMTpro [K10]; 1xTMTpro [N-Term]	0.000296503	0.000154398	1	9	3	P25789	P25789 [55-64]			Proteasome subunit alpha type-4 OS=Homo sapiens OX=9606 GN=PSMA4 PE=1 SV=1	PSMA4	H0YL69; H0YLC2; H0YKT8; H0YN18; H0YMZ1; H0YLS6; H0YMI6; H0YMA1; P25789	0	1835.04	10	40.2	48.7	60.7	61.6	74.3	67.7	67.9	50.3	44.2	80.3	60.5	37.3	185.8	89.1	35.4	26.9	37.1	69.7	63.3	151.6	79.8	111.6	40.8	51.9	22.1	253.9	62.4		High	2.094e-05	3.584e-05	7.37
LLDEYNLVR	[R].LLDEYNLVR.[S]	1xTMTpro [N-Term]	1xTMTpro [N-Term]	0.000776675	0.000154398	1	1	1	P46531	P46531 [2112-2120]			Neurogenic locus notch homolog protein 1 OS=Homo sapiens OX=9606 GN=NOTCH1 PE=1 SV=4	NOTCH1	P46531	0	1438.82	9	75.2	95	67.7	99.5	67.3	73.3	200.4	58.2	47.1	76.9	62.3	30.1	158.3	117.9															High	2.094e-05	9.684e-05	7.06
LLDIACWIHHK	[K].LLDIACWIHHK.[Y]	1xCarbamidomethyl [C6]; 1xTMTpro [K11]; 1xTMTpro [N-Term]	1xCarbamidomethyl [C6]; 1xTMTpro [K11]; 1xTMTpro [N-Term]	0.000276922	0.000154398	1	11	4	C9JH19	C9JH19 [112-122]			Cathepsin D OS=Homo sapiens OX=9606 GN=CTSD PE=1 SV=2	CTSD	A0A1B0GU92; C9JH19; F8W787; A0A1B0GVD5; A0A1B0GU03; A0A1B0GV23; A0A1B0GWE8; A0A1B0GVP3; A0A1B0GW44; P07339; F8WD96	0	2014.16	11	91.6	182.4	356.6	362.8	124.3	211.6	364.1	193.4	133.7	148.9	161	122.8	348.6	309.9	89	85.2	172.6	73.1	102.1	111.8	148.6	98.4	115.1	133.3	94.4	105.6	86.9		High	2.094e-05	3.357e-05	7.43
LLDLLHLQLICR	[K].LLDLLHLQLICR.[D]	1xCarbamidomethyl [C11]; 1xTMTpro [N-Term]	1xCarbamidomethyl [C11]; 1xTMTpro [N-Term]	3.77042e-07	9.41479e-05	1	1	2	P02549	P02549 [789-800]			Spectrin alpha chain, erythrocytic 1 OS=Homo sapiens OX=9606 GN=SPTA1 PE=1 SV=5	SPTA1	P02549	0	1811.09	12	955.1	47.6	739.9	265	342.3	240.2	96.3	354.3	126.9	78.2	219.4	58.5	70.5	360.1	15.1	12	9.5	20.2	21.4	25.2	22.1	42.8	26.8	29.8	14	13.8	14.1		High	1.369e-05	2.648e-08	10.26
LLDLSVFR	[R].LLDLSVFR.[D]	1xTMTpro [N-Term]	1xTMTpro [N-Term]	0.00913453	0.00114313	1	5	5	O15427	O15427 [217-224]			Monocarboxylate transporter 4 OS=Homo sapiens OX=9606 GN=SLC16A3 PE=1 SV=1	SLC16A3	O15427; J3KTI8; J3QSC3; J3QQS9; J3QQV2	0	1266.77	8	113.2	1143	80	164.1	106.8	189.5	2422.4	77.3	265	812.7	136.9	136.7	1311.6	964	73.4	58.3	85.1	581	37.5	3279.8	140.7	365.8	91	178.6	153.3	89.1	299		High	0.0002109	0.002256	5.05
LLDLVFLLDGSSR	[R].LLDLVFLLDGSSR.[L]	1xTMTpro [N-Term]	1xTMTpro [N-Term]	1.4995e-07	9.41479e-05	1	1	23	P04275	P04275 [1275-1287]			von Willebrand factor OS=Homo sapiens OX=9606 GN=VWF PE=1 SV=4	VWF	P04275	0	1752.02	13	404.8	3403.3	535.8	986.7	549.1	881.3	5294.2	519.6	807.7	1050.1	651.4	801.5	2928.7	1819.7	214.4	201.9	411	414.6	406.4	320.7	421.6	329.1	281.9	749	480.8	684.2	271.6		High	1.369e-05	9.59e-09	13.92
LLDMTFSSK	[K].LLDMTFSSK.[T]	1xTMTpro [K9]; 1xTMTpro [N-Term]	1xTMTpro [K9]; 1xTMTpro [N-Term]	0.000160007	9.41479e-05	1	2	5	Q76LX8	Q76LX8 [1257-1265]			A disintegrin and metalloproteinase with thrombospondin motifs 13 OS=Homo sapiens OX=9606 GN=ADAMTS13 PE=1 SV=1	ADAMTS13	Q76LX8; A0A0C4DFV8	0	1649.94	9	83.2	132.4	106.4	138.8	118.5	86	178.1	138.7	56	48.6	259.3	45.1	89.7	160.2	181.4	179.9	377.7	160.6	329.4	230.2	239.5	164.3	330.3	411.8	284.6	175.8	219		High	1.369e-05	1.934e-05	8.28
LLDMVGK	[K].LLDMVGK.[V]	1xTMTpro [K7]; 1xTMTpro [N-Term]	1xTMTpro [K7]; 1xTMTpro [N-Term]	0.046633	0.00351098	1	1	1	Q15382	Q15382 [103-109]			GTP-binding protein Rheb OS=Homo sapiens OX=9606 GN=RHEB PE=1 SV=1	RHEB	Q15382	0	1383.85	7															45.4	45.5	58.7	84.7	44.6	626.8	79.1	108.9	62.9	73.7	57.8	44.6	81.2		High	0.001093	0.01419	4.89
LLDNWDSVTSTFSK	[K].LLDNWDSVTSTFSK.[L]	1xTMTpro [K14]; 1xTMTpro [N-Term]	1xTMTpro [K14]; 1xTMTpro [N-Term]	6.59918e-09	9.41479e-05	1	2	175	P02647	P02647 [70-83]			Apolipoprotein A-I OS=Homo sapiens OX=9606 GN=APOA1 PE=1 SV=1	APOA1	P02647; F8W696	0	2221.2	14	23888	12317.2	28452.1	16707.9	20453.1	8605.7	8909.9	15983	5107.4	5589.1	13939.3	4750.8	6958.7	16382.1	10913.4	24866.8	7310	13706	15834	8119.2	5606.6	13530.3	26066.3	9294.1	6470	4876.2	15823.8		High	1.369e-05	3.095e-10	15.01
LLDPEDVNVDQPDEK	[K].LLDPEDVNVDQPDEK.[S]	1xTMTpro [K15]; 1xTMTpro [N-Term]	1xTMTpro [K15]; 1xTMTpro [N-Term]	0.00111137	0.000154398	1	2	1	O15020	O15020 [253-267]			Spectrin beta chain, non-erythrocytic 2 OS=Homo sapiens OX=9606 GN=SPTBN2 PE=1 SV=3	SPTBN2	O15020; A4QPE4	0	2334.23	15															58.7	45.6	53.9	39.5	60.6	65.2	60.9	48.9	62.7	62.9	47.3	38.8	53.2		High	2.094e-05	0.0001486	7.97
LLDPQEFTLSGTQR	[K].LLDPQEFTLSGTQR.[K]	1xTMTpro [N-Term]	1xTMTpro [N-Term]	7.16463e-06	9.41479e-05	1	1	3	P24821	P24821 [1569-1582]			Tenascin OS=Homo sapiens OX=9606 GN=TNC PE=1 SV=3	TNC	P24821	0	1909.04	14	21.9	51	39.6	62.6	24.3	62.3	56.8	39.4	25.7	25.6	28.9	24.5	47.5	50.7	86.8	56.2	86.9	93.8	90.5	103	120.1	97.6	129.4	288.7	79.8	95.4	91.6		High	1.369e-05	6.739e-07	11.07
LLDQMETPL	[K].LLDQMETPL.[-]	1xTMTpro [N-Term]	1xTMTpro [N-Term]	0.0936718	0.00721208	1	1	1	P08311	P08311 [247-255]			Cathepsin G OS=Homo sapiens OX=9606 GN=CTSG PE=1 SV=2	CTSG	P08311	0	1363.75	9	30.2	45.2	40.8	75	33.6	52.8	112.3	42.8	36.6	45.9	48.1	33.7	102.2	81.2															High	0.002089	0.02601	4.39
LLDSLEPPGEPGPSTNIPENDTVDGR	[R].LLDSLEPPGEPGPSTNIPENDTVDGR.[E]	1xTMTpro [N-Term]	1xTMTpro [N-Term]	1.36582e-10	9.41479e-05	1	11	9	Q92734	Q92734 [119-144]			Protein TFG OS=Homo sapiens OX=9606 GN=TFG PE=1 SV=2	TFG	Q92734; A0A6Q8PG04; A0A6Q8PH89; C9JJP5; A0A6Q8PFY7; A0A6Q8PF40; A0A6Q8PH27; A0A6Q8PFC4; C9JUE0; A0A6Q8PGS4; A0A6Q8PG00	0	3023.51	26	103	108	187.9	238.8	147	152.6	344.6	174	88.4	133.6	133.7	68.4	248.5	209.7	276.6	245.7	235.1	268.6	330.5	426.7	541.7	248.7	380.7	356.1	222.8	221.5	285.4		High	1.369e-05	4.366e-12	17
LLDSLEPPGEPGPSTNIPENDTVDGREEK	[R].LLDSLEPPGEPGPSTNIPENDTVDGREEK.[S]	1xTMTpro [K29]; 1xTMTpro [N-Term]	1xTMTpro [K29]; 1xTMTpro [N-Term]	0.02649	0.00210391	1	11	1	Q92734	Q92734 [119-147]			Protein TFG OS=Homo sapiens OX=9606 GN=TFG PE=1 SV=2	TFG	Q92734; A0A6Q8PG04; A0A6Q8PH89; C9JJP5; A0A6Q8PFY7; A0A6Q8PF40; A0A6Q8PH27; A0A6Q8PFC4; C9JUE0; A0A6Q8PGS4; A0A6Q8PG00	1	3713.9	29																												NoQuanValues	High	0.0005931	0.007596	5.32
LLDSLPSDTR	[R].LLDSLPSDTR.[L]	1xTMTpro [N-Term]	1xTMTpro [N-Term]	6.79691e-05	9.41479e-05	1	5	4	A0A7I2V2D2	A0A7I2V2D2 [277-286]			Plasma protease C1 inhibitor OS=Homo sapiens OX=9606 GN=SERPING1 PE=4 SV=1	SERPING1	A0A7I2V2D2; E9PGN7; A0A7I2V5R3; H9KV48; P05155	0	1420.8	10	217.9	2698.8	206.2	355.6	160.4	181.5	680.3	100.8	147.2	283.8	122.9	106.2	540.5	532.8	125.6	201.5	225.2	420.2	206.6	443.3	444.6	826.1	214.9	851.6	233.6	176.2	387.1		High	1.369e-05	7.833e-06	8.97
LLDSQGK	[K].LLDSQGK.[V]	1xTMTpro [K7]; 1xTMTpro [N-Term]	1xTMTpro [K7]; 1xTMTpro [N-Term]	0.00969124	0.00114313	1	1	2	Q8TDL5	Q8TDL5 [252-258]			BPI fold-containing family B member 1 OS=Homo sapiens OX=9606 GN=BPIFB1 PE=1 SV=1	BPIFB1	Q8TDL5	0	1368.83	7																												NoQuanValues	High	0.0002109	0.00241	6.61
LLDTVDDMLANDIAR	[K].LLDTVDDMLANDIAR.[L]	1xTMTpro [N-Term]	1xTMTpro [N-Term]	2.42757e-06	9.41479e-05	1	3	7	A0A024R571	A0A024R571 [392-406]			EH domain-containing protein 1 OS=Homo sapiens OX=9606 GN=EHD1 PE=1 SV=1	EHD1	A0A024R571; C9J2Z4; Q9H4M9	0	2126.08	15	137.2	210.1	164.1	258.7	134.5	177.9	437.1	166.4	153.9	165	174.8	118.3	277.8	259.9	65.1	65.4	62.1	111.4	85.6	330.6	84.1	120.2	104.3	124.3	60.3	63.9	79.1		High	1.369e-05	2.049e-07	14.44
LLDTVDDMLANDIAR	[K].LLDTVDDMLANDIAR.[L]	1xTMTpro [N-Term]	1xTMTpro [N-Term]	0.00335795	0.000367678	1	3	2	A0A024R571	A0A024R571 [392-406]			EH domain-containing protein 1 OS=Homo sapiens OX=9606 GN=EHD1 PE=1 SV=1	EHD1	A0A024R571; C9J2Z4; Q9H4M9	0	1979.04	15	36.7	44.4	44.1	98.7	43.9	42.1	84.6	44.5	35.1	34.4	47.5	29.5	54.2	67.4	89.1	106.4	107.9	73.5	117.7	128.4	116.1	121.8	123.8	116.9	108.5	107.1	93.4		High	5.831e-05	0.0006337	7.99
LLDVVHPAAK	[K].LLDVVHPAAK.[T]	1xTMTpro [K10]; 1xTMTpro [N-Term]	1xTMTpro [K10]; 1xTMTpro [N-Term]	0.00157464	0.000154398	1	2	2	Q99832	Q99832 [68-77]			T-complex protein 1 subunit eta OS=Homo sapiens OX=9606 GN=CCT7 PE=1 SV=2	CCT7	F8WAM2; Q99832	0	1671.04	10																												NoQuanValues	High	2.094e-05	0.0002325	6.14
LLDYVPIGPR	[R].LLDYVPIGPR.[F]	1xTMTpro [N-Term]	1xTMTpro [N-Term]	0.134138	0.0099707	1	4	1	P46459	P46459 [608-617]			Vesicle-fusing ATPase OS=Homo sapiens OX=9606 GN=NSF PE=1 SV=3	NSF	P46459; I3L2G1; I3L0N3; K7EQD6	0	1446.86	10																												NoQuanValues	High	0.002924	0.03777	3.89
LLEAHEEQNVDSYTESVK	[K].LLEAHEEQNVDSYTESVK.[E]	1xTMTpro [K18]; 1xTMTpro [N-Term]	1xTMTpro [K18]; 1xTMTpro [N-Term]	2.24548e-08	9.41479e-05	1	3	1	P54920	P54920 [247-264]			Alpha-soluble NSF attachment protein OS=Homo sapiens OX=9606 GN=NAPA PE=1 SV=3	NAPA	M0R213; P54920; M0R0Y2	0	2699.4	18															40.5	33.9	43.6	46.3	41	116.8	33.8	44.8	51.7	65.5	48.6	33.1	31.4		High	1.369e-05	1.19e-09	16.23
LLEAQIATGGIIDPK	[R].LLEAQIATGGIIDPK.[E]	1xTMTpro [K15]; 1xTMTpro [N-Term]	1xTMTpro [K15]; 1xTMTpro [N-Term]	9.08074e-11	9.41479e-05	1	1	11	P15924	P15924 [2367-2381]			Desmoplakin OS=Homo sapiens OX=9606 GN=DSP PE=1 SV=3	DSP	P15924	0	2147.29	15	316.8	428.7	659	525.3	354.7	929.3	469.1	745.3	768.8	425.4	617.2	412.1	500.5	737.7	200.1	516.7	891.4	285.7	349.2	300.1	624.5	357.9	281.1	378.4	802.7	273.7	353.8		High	1.369e-05	2.782e-12	17
LLEAQSHFR	[K].LLEAQSHFR.[K]	1xTMTpro [N-Term]	1xTMTpro [N-Term]	0.00114787	0.000154398	1	4	3	A0A0D9SF54	A0A0D9SF54 [2064-2072]			Spectrin alpha chain, non-erythrocytic 1 OS=Homo sapiens OX=9606 GN=SPTAN1 PE=1 SV=1	SPTAN1	A0A0D9SF54; A0A0D9SGF6; Q13813; A0A1B0GUH3	0	1404.79	9	66.8	64.5	82.4	113.9	73.2	105.1	157.2	80.6	104.8	52	79.7	105.3	85.4	117.5	73.9	64.7	73.4	72.9	80.6	137.2	97.3	120.7	99.9	76	56.5	79.8	79.4		High	2.094e-05	0.0001548	6.23
LLEATELK	[K].LLEATELK.[G]	1xTMTpro [K8]; 1xTMTpro [N-Term]	1xTMTpro [K8]; 1xTMTpro [N-Term]	0.00440536	0.000581217	1	3	3	A0A0D9SF54	A0A0D9SF54 [663-670]			Spectrin alpha chain, non-erythrocytic 1 OS=Homo sapiens OX=9606 GN=SPTAN1 PE=1 SV=1	SPTAN1	A0A0D9SF54; A0A0D9SGF6; Q13813	0	1524.95	8	68.5	126.8	99.3	110.8	79.1	99.4	199.5	115.4	93.3	63.9	93.8	100.6	94.5	148.9	123	127.3	156.8	127.5	147.5	406.9	198.6	177	155.3	133.8	194.1	218.5	157.2		High	8.58e-05	0.0009081	5.98
LLEATFLSSEAANVR	[R].LLEATFLSSEAANVR.[E]	1xTMTpro [N-Term]	1xTMTpro [N-Term]	1.24062e-07	9.41479e-05	1	1	1	Q03169	Q03169 [315-329]			Tumor necrosis factor alpha-induced protein 2 OS=Homo sapiens OX=9606 GN=TNFAIP2 PE=1 SV=2	TNFAIP2	Q03169	0	1925.07	15																												NoQuanValues	High	1.369e-05	7.808e-09	12.16
LLEELEEGQK	[R].LLEELEEGQK.[G]	1xTMTpro [K10]; 1xTMTpro [N-Term]	1xTMTpro [K10]; 1xTMTpro [N-Term]	0.00125573	0.000154398	1	6	2	H0YBX6	H0YBX6 [20-29]			Ubiquitin-conjugating enzyme E2 variant 2 (Fragment) OS=Homo sapiens OX=9606 GN=UBE2V2 PE=1 SV=1	UBE2V2	H0YBX6; I3L0A0; D6RG00; Q13404; E5RIF1; Q15819	0	1796.03	10															65	71.6	102.1	74.2	69.2	367.4	74.7	110.3	96.5	94.3	74.5	54.6	80.3		High	2.094e-05	0.0001734	5.92
LLEENETEAVTVPTPSPTPVR	[K].LLEENETEAVTVPTPSPTPVR.[S]	1xTMTpro [N-Term]	1xTMTpro [N-Term]	3.1262e-09	9.41479e-05	1	1	2	Q9UHR4	Q9UHR4 [399-419]			Brain-specific angiogenesis inhibitor 1-associated protein 2-like protein 1 OS=Homo sapiens OX=9606 GN=BAIAP2L1 PE=1 SV=2	BAIAP2L1	Q9UHR4	0	2583.38	21															18.1	16.8	18.6	69.2	20.7	75.9	40.8	99.2	24.6	54.1	31.4	23.4	43.1		High	1.369e-05	1.364e-10	17
LLEETGICVVPGSGFGQR	[RK].LLEETGICVVPGSGFGQR.[E]	1xCarbamidomethyl [C8]; 1xTMTpro [N-Term]	1xCarbamidomethyl [C8]; 1xTMTpro [N-Term]	7.41549e-09	9.41479e-05	1	2	2	P24298	P24298 [443-460]			Alanine aminotransferase 1 OS=Homo sapiens OX=9606 GN=GPT PE=1 SV=3	GPT	P24298; Q8TD30	0	2223.18	18	60.7	116.8	230.6	130.5	87.2	92	178	88.6	75.5	75.3	94.2	74.5	145.7	140															High	1.369e-05	3.52e-10	15.1
LLEETLAPFR	[R].LLEETLAPFR.[L]	1xTMTpro [N-Term]	1xTMTpro [N-Term]	2.50679e-07	9.41479e-05	1	1	2	P52790	P52790 [482-491]			Hexokinase-3 OS=Homo sapiens OX=9606 GN=HK3 PE=1 SV=2	HK3	P52790	0	1492.87	10	44.5	88.4	64.8	83.8	52.1	50.5	198.3	61.1	74.5	96.4	68.9	52.2	172.6	140.8															High	1.369e-05	1.69e-08	17
LLEFQLALK	[K].LLEFQLALK.[D]	1xTMTpro [K9]; 1xTMTpro [N-Term]	1xTMTpro [K9]; 1xTMTpro [N-Term]	0.00033985	0.000154398	1	2	1	P31948	P31948 [407-415]			Stress-induced-phosphoprotein 1 OS=Homo sapiens OX=9606 GN=STIP1 PE=1 SV=1	STIP1	H0YGI8; P31948	0	1683.07	9	54.9	58.8	64.6	58	51.8	58.4	105.9	56.4	47	47.9	57.2	46.6	91.4	88.2															High	2.094e-05	4.098e-05	6.58
LLEGEECR	[KR].LLEGEECR.[MLI]	1xCarbamidomethyl [C7]; 1xTMTpro [N-Term]	1xCarbamidomethyl [C7]; 1xTMTpro [N-Term]	0.00935962	0.00114313	8	14	6	Q86Y46; P35908; P04259; P02538; P48668; P12036; Q8N1N4; P13647	Q86Y46 [437-444]; P35908 [483-490]; P04259 [468-475]; P02538 [468-475]; P48668 [468-475]; P12036 [405-412]; Q8N1N4 [416-423]; P13647 [473-480]			Keratin, type II cytoskeletal 73 OS=Homo sapiens OX=9606 GN=KRT73 PE=1 SV=1;Keratin, type II cytoskeletal 2 epidermal OS=Homo sapiens OX=9606 GN=KRT2 PE=1 SV=2;Keratin, type II cytoskeletal 6B OS=Homo sapiens OX=9606 GN=KRT6B PE=1 SV=5;Keratin, type II cytoskeletal 6A OS=Homo sapiens OX=9606 GN=KRT6A PE=1 SV=3;Keratin, type II cytoskeletal 6C OS=Homo sapiens OX=9606 GN=KRT6C PE=1 SV=3;Neurofilament heavy polypeptide OS=Homo sapiens OX=9606 GN=NEFH PE=1 SV=4;Keratin, type II cytoskeletal 78 OS=Homo sapiens OX=9606 GN=KRT78 PE=1 SV=2;Keratin, type II cytoskeletal 5 OS=Homo sapiens OX=9606 GN=KRT5 PE=1 SV=3	KRT73	F8W1S1; Q7RTS7; Q86Y46; P35908; P04259; P02538; Q01546; O95678; P48668; H0YIC5; P12036; H0YI76; Q8N1N4; P13647	0	1309.67	8	129.8	349.5	376.5	267.3	153.5	364.2	196	341.9	234.9	92.6	323.5	245.6	141	421.8	379.3	896.9	4315.8	329.5	702.1	679	879.4	2781.9	620.8	704.8	1901.1	675	893	NotUnique	High	0.0002109	0.002316	5.61
LLEGEEER	[K].LLEGEEER.[L-]	1xTMTpro [N-Term]	1xTMTpro [N-Term]	0.0379747	0.00284206	2	9	2	A0A6Q8PFJ0; Q03252	A0A6Q8PFJ0 [379-386]; Q03252 [394-401]			Prelamin-A/C OS=Homo sapiens OX=9606 GN=LMNA PE=1 SV=1;Lamin-B2 OS=Homo sapiens OX=9606 GN=LMNB2 PE=1 SV=4	LMNA	A0A6Q8PFJ0; E9PBF6; P20700; P02545; Q3BDU5; Q03252; A0A6Q8PHQ9; A0A0C4DGC5; Q5TCI8	0	1278.69	8	35.3	70.8	89.5	67.9	49.7	59	85.8	74.8	86.1	64.4	62.2	98	97.9	115.5	64.8	79	487.7	83.4	135.7	411.4	117.3	131	99.4	95.8	126.8	205.3	127.2	NotUnique	High	0.0008474	0.01146	4.49
LLEGEESR	[KR].LLEGEESR.[LI-]	1xTMTpro [N-Term]	1xTMTpro [N-Term]	0.0118739	0.00126866	2	9	3	P08670; P05787	P08670 [403-410]; P05787 [394-401]			Vimentin OS=Homo sapiens OX=9606 GN=VIM PE=1 SV=4;Keratin, type II cytoskeletal 8 OS=Homo sapiens OX=9606 GN=KRT8 PE=1 SV=7	VIM	P08729; P17661; P08670; P41219; B0YJC5; Q9NSB2; B0YJC4; H7C5W5; P05787	0	1236.68	8	85.4	129.4	127.3	134.1	107.7	164.2	150.7	156.5	184.9	111.9	151.9	202.4	249.2	204	84.6	99.8	193.6	99	125.3	170.5	158.5	140	99.7	153.6	159	149.2	106	NotUnique	High	0.000277	0.003022	5.23
LLEGEETR	[K].LLEGEETR.[LF]	1xTMTpro [N-Term]	1xTMTpro [N-Term]	0.0183158	0.00153358	3	5	2	P07196; E7ESP9; Q16352	P07196 [392-399]; E7ESP9 [404-411]; Q16352 [399-406]			Neurofilament light polypeptide OS=Homo sapiens OX=9606 GN=NEFL PE=1 SV=3;160 kDa neurofilament protein OS=Homo sapiens OX=9606 GN=NEFM PE=1 SV=1;Alpha-internexin OS=Homo sapiens OX=9606 GN=INA PE=1 SV=2	NEFL	P07196; E7ESP9; P07197; Q16352; E7EMV2	0	1250.69	8	91.8	84.5	108.4	170.9	97.4	105.9	162.1	124.6	138.5	68.3	119.4	151.4	95	143.7														NotUnique	High	0.000373	0.004933	6.2
LLEGTGSEASSTR	[K].LLEGTGSEASSTR.[R]	1xTMTpro [N-Term]	1xTMTpro [N-Term]	1.97086e-07	9.41479e-05	1	2	7	Q15722	Q15722 [304-316]			Leukotriene B4 receptor 1 OS=Homo sapiens OX=9606 GN=LTB4R PE=1 SV=2	LTB4R	Q15722; G3V4Q5	0	1611.85	13	126.7	619	126.7	226.3	131.3	278.1	1632.8	134.7	287.2	453.6	146	160.5	597.3	652.5	158.6	167.1	243.8	449.1	163.3	1750.5	223.4	467.4	218.4	313.1	225.2	172.9	311.7		High	1.369e-05	1.298e-08	11.23
LLELTGPK	[K].LLELTGPK.[S]	1xTMTpro [K8]; 1xTMTpro [N-Term]	1xTMTpro [K8]; 1xTMTpro [N-Term]	0.00601144	0.00063313	1	2	14	P04217	P04217 [107-114]			Alpha-1B-glycoprotein OS=Homo sapiens OX=9606 GN=A1BG PE=1 SV=4	A1BG	P04217; M0R009	0	1478.94	8	622.8	4964.1	566.7	1215.2	411.8	592	1513.6	398	527.8	790.8	448.1	358.8	1498.5	1943.2	410.1	358.9	623.8	1312.3	670.5	1882.8	13270.3	1924.6	1118.8	2243.1	2475.3	2203.5	1623.8		High	0.0001103	0.00136	4.8
LLEMILNKPGLK	[R].LLEMILNKPGLK.[Y]	2xTMTpro [K8; K12]; 1xTMTpro [N-Term]	2xTMTpro [K8; K12]; 1xTMTpro [N-Term]	3.39321e-05	9.41479e-05	1	3	1	S4R3P0	S4R3P0 [172-183]			Aldo-keto reductase family 1 member C2 (Fragment) OS=Homo sapiens OX=9606 GN=AKR1C2 PE=1 SV=1	AKR1C2	S4R3P0; P52895; B4DK69	0	2281.45	12																												NoQuanValues	High	1.369e-05	3.69e-06	8.29
LLEQGTLAEEHAK	[R].LLEQGTLAEEHAK.[L]	1xTMTpro [K13]; 1xTMTpro [N-Term]	1xTMTpro [K13]; 1xTMTpro [N-Term]	0.0136314	0.00143217	1	3	30	P31152	P31152 [115-127]			Mitogen-activated protein kinase 4 OS=Homo sapiens OX=9606 GN=MAPK4 PE=1 SV=2	MAPK4	P31152; K7ELV1; K7EN18	0	2047.17	13	218.3	1352.3	397.6	411.8	252.7	637.1	2049	322.6	1162	1738.4	468.7	1641.3	4409.2	3253.1	325.4	313.6	1060.8	702.6	434.3	7824.1	855.2	1067.7	551.9	915.8	439.9	9420.1	1249.3		High	0.0003231	0.003522	4.51
LLESLDQLELR	[R].LLESLDQLELR.[V]	1xTMTpro [N-Term]	1xTMTpro [N-Term]	0.000290176	0.000154398	1	1	3	O95816	O95816 [28-38]			BAG family molecular chaperone regulator 2 OS=Homo sapiens OX=9606 GN=BAG2 PE=1 SV=1	BAG2	O95816	0	1632.95	11															100.5	85.2	89.9	95.2	81.3	156.1	117.7	134	88.8	144	85.3	129.6	91.2		High	2.094e-05	3.511e-05	6.41
LLETECPQYIR	[K].LLETECPQYIR.[K]	1xCarbamidomethyl [C6]; 1xTMTpro [N-Term]	1xCarbamidomethyl [C6]; 1xTMTpro [N-Term]	2.99892e-06	9.41479e-05	1	1	19	P05109	P05109 [37-47]			Protein S100-A8 OS=Homo sapiens OX=9606 GN=S100A8 PE=1 SV=1	S100A8	P05109	0	1725.92	11	526.8	1800.4	712.7	1107.3	744.3	844.9	5090.8	578.3	1052.6	1684.3	783.9	575.4	3060.3	2698.6	519	531.3	3373.8	2588.6	609	16305.1	1363.3	3126.1	715.2	1503.8	920.1	720.6	1748.2		High	1.369e-05	2.582e-07	12.33
LLETTDRPDGHQNNLR	[K].LLETTDRPDGHQNNLR.[S]	1xTMTpro [N-Term]	1xTMTpro [N-Term]	1.5795e-05	9.41479e-05	1	2	1	Q14974	Q14974 [510-525]			Importin subunit beta-1 OS=Homo sapiens OX=9606 GN=KPNB1 PE=1 SV=2	KPNB1	Q14974; J3KTM9	0	2183.15	16															61.5	56.2	61.2	62.2	73.9	138.8	66.7	63.4	82.8	71.1	65.6	47.7	74.8		High	1.369e-05	1.603e-06	12.29
LLEVAVP	[R].LLEVAVP.[-]	1xTMTpro [N-Term]	1xTMTpro [N-Term]	0.0491046	0.0037957	1	2	1	E9PDF6	E9PDF6 [1101-1107]			Unconventional myosin-Ib OS=Homo sapiens OX=9606 GN=MYO1B PE=1 SV=1	MYO1B	E9PDF6; O43795	0	1044.66	7															32.3	40.6	42.1	48.8	36.9	54.5	52.9	71	38.2	45.9	57.2	34	39		High	0.001186	0.01494	5.1
LLEVISVCDCPR	[R].LLEVISVCDCPR.[G]	2xCarbamidomethyl [C8; C10]; 1xTMTpro [N-Term]	2xCarbamidomethyl [C8; C10]; 1xTMTpro [N-Term]	4.81181e-05	9.41479e-05	1	1	4	P05981	P05981 [131-142]			Serine protease hepsin OS=Homo sapiens OX=9606 GN=HPN PE=1 SV=1	HPN	P05981	0	1764.93	12	125.3	109.9	132.6	150.2	148.4	127.3	180	142.2	85.3	79.4	126.6	85.5	123.1	165.8	58.6	69.6	63.2	113.3	61.7	110.4	100.8	110.7	77	269.5	67.4	59.7	83.6		High	1.369e-05	5.403e-06	7.66
LLEVLSGEMLPKPTK	[K].LLEVLSGEMLPKPTK.[G]	2xTMTpro [K12; K15]; 1xTMTpro [N-Term]	2xTMTpro [K12; K15]; 1xTMTpro [N-Term]	9.99083e-10	9.41479e-05	1	1	7	P11277	P11277 [91-105]			Spectrin beta chain, erythrocytic OS=Homo sapiens OX=9606 GN=SPTB PE=1 SV=5	SPTB	P11277	0	2567.57	15	1056.4	51.5	774.9	316	394.4	323.7	130.3	471.9	136.7	99.1	253.7	74.5	107.9	499.1	213.5	238.7	105.4	165.2	161.9	140.5	140.4	1142.5	456.9	168.2	137	83.4	232.9		High	1.369e-05	3.887e-11	13.05
LLEVLSGEMLPKPTK	[K].LLEVLSGEMLPKPTK.[G]	2xTMTpro [K12; K15]; 1xTMTpro [N-Term]	2xTMTpro [K12; K15]; 1xTMTpro [N-Term]	8.19447e-07	9.41479e-05	1	1	6	P11277	P11277 [91-105]			Spectrin beta chain, erythrocytic OS=Homo sapiens OX=9606 GN=SPTB PE=1 SV=5	SPTB	P11277	0	2714.6	15	50.7	35.1	49.8	54	37	46.4	52	39.9	21.7	30.2	40.7	19.7	45.3	56.4	114.8	172.4	82.3	111.1	134.2	109.7	96.6	641.2	288.3	214.7	123.6	67.7	145.7		High	1.369e-05	6.21e-08	12.97
LLEVPEGR	[K].LLEVPEGR.[T]	1xTMTpro [N-Term]	1xTMTpro [N-Term]	0.0161889	0.00147948	1	3	3	P09871	P09871 [516-523]			Complement C1s subcomponent OS=Homo sapiens OX=9606 GN=C1S PE=1 SV=1	C1S	P09871; A0A087X232; F8WCZ6	0	1216.72	8	352.5	1147.6	341.2	497.2	405.5	149.7	636.4	203.8	211	242.4	243	193.9	316.5	472.2	70.4	148.3	125.8	182.3	109.3	148.2	124.4	362.5	144.9	124.1	72.7	58.8	142.4		High	0.0003441	0.004273	5.63
LLEYDTVTR	[R].LLEYDTVTR.[E]	1xTMTpro [N-Term]	1xTMTpro [N-Term]	0.00580765	0.00063313	1	2	1	H0Y512	H0Y512 [224-232]			Adipocyte plasma membrane-associated protein (Fragment) OS=Homo sapiens OX=9606 GN=APMAP PE=1 SV=1	APMAP	H0Y512; Q9HDC9	0	1413.79	9	65.2	86.1	89.4	109.1	70.5	73.5	109.3	55.6	50	77.2	63.2	44	100.1	115.3															High	0.0001103	0.001298	6.25
LLEYSGLK	[K].LLEYSGLK.[K]	1xTMTpro [K8]; 1xTMTpro [N-Term]	1xTMTpro [K8]; 1xTMTpro [N-Term]	0.00147079	0.000154398	1	1	1	A8K2U0	A8K2U0 [65-72]			Alpha-2-macroglobulin-like protein 1 OS=Homo sapiens OX=9606 GN=A2ML1 PE=1 SV=3	A2ML1	A8K2U0	0	1530.94	8															93.7	86.2	174.8	70.1	98.4	102.1	99.2	76.3	106.5	97.8	94	55.3	82.4		High	2.094e-05	0.0002131	6.6
LLFAPDTPFTR	[K].LLFAPDTPFTR.[K]	1xTMTpro [N-Term]	1xTMTpro [N-Term]	0.00972507	0.00114313	1	1	1	Q8IZY2	Q8IZY2 [295-305]			Phospholipid-transporting ATPase ABCA7 OS=Homo sapiens OX=9606 GN=ABCA7 PE=1 SV=3	ABCA7	Q8IZY2	0	1581.9	11															43	46.1	54.5	90.8	51.3	409.8	74.2	73.7	53.7	87.7	56.3	42.2	65.4		High	0.0002109	0.002419	6.08
LLFDGDAHLLMSIPSPFR	[R].LLFDGDAHLLMSIPSPFR.[G]	1xTMTpro [N-Term]	1xTMTpro [N-Term]	0.00245294	0.000304521	1	2	4	Q9Y6R7	Q9Y6R7 [4962-4979]			IgGFc-binding protein OS=Homo sapiens OX=9606 GN=FCGBP PE=1 SV=3	FCGBP	Q9Y6R7; A0A087WXI2	0	2480.3	18															117.1	81.1	105.3	133.1	106.6	236.3	141.4	141.9	111.6	206.3	103.9	91.2	101.3		High	4.056e-05	0.0004196	8.24
LLFDGDAHLLMSIPSPFR	[R].LLFDGDAHLLMSIPSPFR.[G]	1xTMTpro [N-Term]	1xTMTpro [N-Term]	0.0204499	0.00176817	1	2	1	Q9Y6R7	Q9Y6R7 [4962-4979]			IgGFc-binding protein OS=Homo sapiens OX=9606 GN=FCGBP PE=1 SV=3	FCGBP	Q9Y6R7; A0A087WXI2	0	2333.26	18																												NoQuanValues	High	0.000443	0.005626	7.03
LLFEGAGSNPGDK	[K].LLFEGAGSNPGDK.[T]	1xTMTpro [K13]; 1xTMTpro [N-Term]	1xTMTpro [K13]; 1xTMTpro [N-Term]	1.34419e-07	9.41479e-05	1	4	3	F5GYQ1	F5GYQ1 [317-329]			V-type proton ATPase subunit OS=Homo sapiens OX=9606 GN=ATP6V0D1 PE=1 SV=1	ATP6V0D1	F5GYQ1; R4GN72; P61421; J3QL14	0	1913.06	13	39	46.5	59.6	100.5	50.4	62.3	97.2	62.9	49	39.9	63.6	58.3	73.2	78.5	128.2	106.9	155.7	83.2	118.2	256.2	181	137.9	117.9	101.6	98.2	103	110.3		High	1.369e-05	8.51e-09	10.93
LLGDLGLR	[R].LLGDLGLR.[N]	1xTMTpro [N-Term]	1xTMTpro [N-Term]	0.076475	0.00606806	1	3	2	P20916	P20916 [91-98]			Myelin-associated glycoprotein OS=Homo sapiens OX=9606 GN=MAG PE=1 SV=1	MAG	P20916; M0R3B9; M0QZU4	0	1160.73	8	113.1	148	228.6	162.8	142.6	170.9	442	166.9	161.2	98.4	199.9	159.3	161	225.1															High	0.001741	0.02191	3.8
LLGELILDR	[K].LLGELILDR.[H]	1xTMTpro [N-Term]	1xTMTpro [N-Term]	0.000457514	0.000154398	1	5	5	A0A087X0K1	A0A087X0K1 [230-238]			Calcium-binding protein 39 OS=Homo sapiens OX=9606 GN=CAB39 PE=1 SV=1	CAB39	Q5TAW7; Q9H9S4; A0A087X0K1; B7ZBJ4; Q9Y376	0	1345.84	9	149.1	374.2	215.7	263.1	148.2	196.7	840.8	159.6	194.7	354.1	197.7	144.4	691.4	476.1	64.5	47.1	54.4	157.4	71.2	873.4	88.5	164.1	117.3	86.9	62.7	47.8	110.7		High	2.094e-05	5.5e-05	6.79
LLGELLQDNAK	[K].LLGELLQDNAK.[L]	1xTMTpro [K11]; 1xTMTpro [N-Term]	1xTMTpro [K11]; 1xTMTpro [N-Term]	6.29744e-05	9.41479e-05	1	2	5	P37837	P37837 [259-269]			Transaldolase OS=Homo sapiens OX=9606 GN=TALDO1 PE=1 SV=2	TALDO1	F2Z393; P37837	0	1822.09	11	51.4	85.9	64.7	101.7	46.6	57.8	161.7	56.6	59.3	80.3	61.4	66	176.4	153.4	230	199.1	286.4	320.7	259.4	2134	319.5	350.8	275.3	353.5	279.5	267.5	294.8		High	1.369e-05	7.221e-06	7.4
LLGEVDHYQLALGK	[R].LLGEVDHYQLALGK.[F]	1xTMTpro [K14]; 1xTMTpro [N-Term]	1xTMTpro [K14]; 1xTMTpro [N-Term]	2.7079e-11	9.41479e-05	1	1	153	O75636	O75636 [200-213]			Ficolin-3 OS=Homo sapiens OX=9606 GN=FCN3 PE=1 SV=2	FCN3	O75636	0	2164.26	14	19345.3	7853.9	12175.8	10385.9	30076.4	12387.4	67963.5	11627.7	11549.7	5915.9	8228.9	2597.9	9425.4	19296	15100.1	18930.4	11396.7	13917.8	22435.9	41317	8498.3	24178.2	28918.6	10454.6	12599.6	5926.4	18682.2		High	1.369e-05	7.357e-13	17
LLGGPGSK	[R].LLGGPGSK.[E]	1xTMTpro [K8]; 1xTMTpro [N-Term]	1xTMTpro [K8]; 1xTMTpro [N-Term]	0.00926246	0.00114313	1	1	1	Q92506	Q92506 [54-61]			Estradiol 17-beta-dehydrogenase 8 OS=Homo sapiens OX=9606 GN=HSD17B8 PE=1 SV=2	HSD17B8	Q92506	0	1336.84	8	86.2	91.8	103.7	165.4	78.4	100.7	167.4	134.2	84.9	232.3	124.5	93.6	609.6	178.4															High	0.0002109	0.002285	6.42
LLGGVTIAQGGVLPNIQAVLLPK	[K].LLGGVTIAQGGVLPNIQAVLLPK.[K]	1xTMTpro [K23]; 1xTMTpro [N-Term]	1xTMTpro [K23]; 1xTMTpro [N-Term]	4.59336e-06	9.41479e-05	2	3	3	Q8IUE6; P16104	Q8IUE6 [97-119]; P16104 [97-119]			Histone H2A type 2-B OS=Homo sapiens OX=9606 GN=H2AC21 PE=1 SV=3;Histone H2AX OS=Homo sapiens OX=9606 GN=H2AX PE=1 SV=2	H2AC21	Q96QV6; Q8IUE6; P16104	0	2879.79	23	56.9	82	49.2	124.4	36.4	63.6	151.7	90.9	43.8	46.6	56.8	43.8	130.5	113.1	87.5	66.4	55.9	62	80.5	138.2	83.8	68.6	110.4	123.8	56.6	138	74.9	NotUnique	High	1.369e-05	4.126e-07	9.03
LLGHWEEAAHDLALACK	[R].LLGHWEEAAHDLALACK.[FL]	1xCarbamidomethyl [C16]; 1xTMTpro [K17]; 1xTMTpro [N-Term]	1xCarbamidomethyl [C16]; 1xTMTpro [K17]; 1xTMTpro [N-Term]	3.41926e-11	9.41479e-05	1	3	5	P50502	P50502 [194-210]			Hsc70-interacting protein OS=Homo sapiens OX=9606 GN=ST13 PE=1 SV=2	ST13	Q8IZP2; P50502; H7C3I1	0	2542.37	17	106.5	114.6	136.3	338.6	97.9	145.9	276.8	139.8	106.6	172.7	132.4	102.1	403.9	324.4	244	101.3	140.3	98.6	137.4	188.9	137.6	107.2	168.9	183.4	95.3	90.8	116.5		High	1.369e-05	9.502e-13	17
LLGIETPLPK	[K].LLGIETPLPK.[K]	1xTMTpro [K10]; 1xTMTpro [N-Term]	1xTMTpro [K10]; 1xTMTpro [N-Term]	6.48325e-05	9.41479e-05	1	2	6	P05362	P05362 [57-66]			Intercellular adhesion molecule 1 OS=Homo sapiens OX=9606 GN=ICAM1 PE=1 SV=2	ICAM1	K7EKL8; P05362	0	1689.08	10	106.9	192.3	156.7	224.8	118.1	158.3	374.8	123	117.3	159	158.2	114.3	302.3	245.2															High	1.369e-05	7.436e-06	8.6
LLGLSLAGK	[R].LLGLSLAGK.[D]	1xTMTpro [K9]; 1xTMTpro [N-Term]	1xTMTpro [K9]; 1xTMTpro [N-Term]	0.00276709	0.000367678	1	1	3	Q9Y5Y7	Q9Y5Y7 [63-71]			Lymphatic vessel endothelial hyaluronic acid receptor 1 OS=Homo sapiens OX=9606 GN=LYVE1 PE=1 SV=2	LYVE1	Q9Y5Y7	0	1479.98	9	106.7	559.7	58.4	111.3	43.5	60.1	211.6	75.8	58.5	100.1	71.4	91.7	161.7	164.8	21.1	20.6	28	74.8	408.8	186.4	70.2	67.6	37	136.6	39.3	35.4	55.5		High	5.043e-05	0.0004913	4.86
LLGLTGSTK	[R].LLGLTGSTK.[Q]	1xTMTpro [K9]; 1xTMTpro [N-Term]	1xTMTpro [K9]; 1xTMTpro [N-Term]	0.0238266	0.0019452	1	1	7	O43819	O43819 [188-196]			Protein SCO2 homolog, mitochondrial OS=Homo sapiens OX=9606 GN=SCO2 PE=1 SV=3	SCO2	O43819	0	1497.95	9	558.6	390	554.5	529.4	526.4	801.6	806.6	579.8	765.9	435.8	528.5	763.7	654.7	826.7	255.7	248	274.4	285.5	274.1	301.6	351.3	361.4	278.7	257.1	369	248.4	255.3		High	0.0005262	0.006721	5.91
LLGMETMAWQEIR	[R].LLGMETMAWQEIR.[H]	1xTMTpro [N-Term]	1xTMTpro [N-Term]	4.86913e-06	9.41479e-05	2	12	2	P06681; B4E1Z4	P06681 [356-368]; B4E1Z4 [203-215]			Complement C2 OS=Homo sapiens OX=9606 GN=C2 PE=1 SV=2;C3/C5 convertase OS=Homo sapiens OX=9606 PE=1 SV=1	C2	H0Y868; H0Y3H6; A0A0G2JIE7; B4DQI1; E9PDZ0; A0A0G2JL69; P06681; A0A0G2JJ82; E7ETN3; A0A0G2JK28; B4E1Z4; A0A0G2JHM4	0	1881.99	13	35.4	108.5	38.9	49.3	29.3	30.6	58.1	37.6	35.7	37	36	35.1	51.2	63.4														NotUnique	High	1.369e-05	4.412e-07	10.27
LLGNQATFSPIVTVEPR	[K].LLGNQATFSPIVTVEPR.[R]	1xTMTpro [N-Term]	1xTMTpro [N-Term]	1.24141e-11	9.41479e-05	1	2	13	P16157	P16157 [1121-1137]			Ankyrin-1 OS=Homo sapiens OX=9606 GN=ANK1 PE=1 SV=3	ANK1	P16157; H0YBS0	0	2146.22	17	2401.7	279.1	2111.6	919.5	1142.5	881.8	539.6	1288.5	451.8	356.9	844.9	209.3	365.9	1355.5	236.6	239.5	168	179.2	234.4	208.2	189.1	894.1	409.1	274.6	174.2	111.7	248.2		High	1.369e-05	3.122e-13	16.58
LLGNVLVCVLAHHFGK	[R].LLGNVLVCVLAHHFGK.[E]	1xCarbamidomethyl [C8]; 1xTMTpro [K16]; 1xTMTpro [N-Term]	1xCarbamidomethyl [C8]; 1xTMTpro [K16]; 1xTMTpro [N-Term]	7.23947e-07	9.41479e-05	1	1	10	P68871	P68871 [106-121]			Hemoglobin subunit beta OS=Homo sapiens OX=9606 GN=HBB PE=1 SV=2	HBB	P68871	0	2385.41	16	108.5	97	100.7	144.9	92.6	105.7	136.9	135.4	104.8	238.8	145.9	132.9	443.8	185.8	303.3	144.7	229.6	643.4	203.7	311.7	211.8	255.8	218.6	301.1	236.7	168.9	249.8		High	1.369e-05	5.431e-08	12.11
LLGNVLVCVLAR	[R].LLGNVLVCVLAR.[N]	1xCarbamidomethyl [C8]; 1xTMTpro [N-Term]	1xCarbamidomethyl [C8]; 1xTMTpro [N-Term]	0.00448231	0.000581217	1	1	2	P02042	P02042 [106-117]			Hemoglobin subunit delta OS=Homo sapiens OX=9606 GN=HBD PE=1 SV=2	HBD	P02042	0	1631	12	77	66.9	62.2	145.4	89.6	106.8	133.8	91.3	48.3	77	94.5	35.5	151	112.4															High	8.58e-05	0.0009291	6.07
LLGPDAAINLTDPDGALAK	[K].LLGPDAAINLTDPDGALAK.[R]	1xTMTpro [K19]; 1xTMTpro [N-Term]	1xTMTpro [K19]; 1xTMTpro [N-Term]	3.27086e-07	9.41479e-05	1	8	3	Q13561	Q13561 [157-175]			Dynactin subunit 2 OS=Homo sapiens OX=9606 GN=DCTN2 PE=1 SV=4	DCTN2	A0A7I2V4Y9; H0YI98; Q13561; A8K8J9; A0A7I2V390; A0A7I2V4H4; F8VW18; F8W1I6	0	2473.42	19	37.3	19.1	34.5	32.3	22.2	25	42	37.2	21.8	60.4	25.5	18.8	142	54.7	87.7	85.9	108.5	60.2	95.2	183.3	189.8	191.2	119.3	176.1	71.5	106.8	108.7		High	1.369e-05	2.265e-08	10.87
LLGSALALAR	[K].LLGSALALAR.[A]	1xTMTpro [N-Term]	1xTMTpro [N-Term]	0.00126479	0.000154398	1	1	4	P04839	P04839 [45-54]			Cytochrome b-245 heavy chain OS=Homo sapiens OX=9606 GN=CYBB PE=1 SV=2	CYBB	P04839	0	1288.83	10	138.6	123.5	171.1	224.3	99.5	155.7	658.9	123.6	122.1	243.2	195.3	86.9	580.1	508	91.8	72.8	83.6	175.6	91.1	2730	177.1	171.9	101.2	129.3	65.9	144.4	203.2		High	2.094e-05	0.0001751	6.7
LLGTGPTAGR	[R].LLGTGPTAGR.[D]	1xTMTpro [N-Term]	1xTMTpro [N-Term]	0.0737762	0.00597095	1	4	1	Q9BYB0	Q9BYB0 [1057-1066]			SH3 and multiple ankyrin repeat domains protein 3 OS=Homo sapiens OX=9606 GN=SHANK3 PE=1 SV=3	SHANK3	Q9BYB0; A0A590UJL3; A0A0U1RQS4; A0A0U1RR93	0	1246.74	10																												NoQuanValues	High	0.001687	0.02124	4.87
LLGWIQNK	[R].LLGWIQNK.[LIV]	1xTMTpro [K8]; 1xTMTpro [N-Term]	1xTMTpro [K8]; 1xTMTpro [N-Term]	0.0831523	0.00642887	2	7	3	P21333; O75369	P21333 [172-179]; O75369 [145-152]			Filamin-A OS=Homo sapiens OX=9606 GN=FLNA PE=1 SV=4;Filamin-B OS=Homo sapiens OX=9606 GN=FLNB PE=1 SV=2	FLNA	A0A087WWY3; P21333; A0A7I2V3E6; F8WE98; O75369; Q60FE5; Q14315	0	1579.98	8	81.1	149	89.2	143.9	86.5	87.4	220	70	91.9	95.3	85.6	89.2	197.2	199.8	54.8	29.8	52.2	49.6	28.1	359.5	42.9	86.8	47.1	64.4	39.6	39.3	51	NotUnique	High	0.001838	0.02343	3.14
LLHENHLK	[K].LLHENHLK.[D]	1xTMTpro [K8]; 1xTMTpro [N-Term]	1xTMTpro [K8]; 1xTMTpro [N-Term]	0.0245556	0.00210391	1	1	3	Q4KMQ2	Q4KMQ2 [877-884]			Anoctamin-6 OS=Homo sapiens OX=9606 GN=ANO6 PE=1 SV=2	ANO6	Q4KMQ2	0	1611.98	8	41.4	90.9	76.9	69.9	47.8	65.3	192.2	27.4	66.3	95.9	115.8	60.6	208.4	162.5	44.3	32.7	73.9	64.8	40.2	416.7	62.6	81.8	43	81.7	44	29.9	51.5		High	0.0005644	0.00697	2.81
LLHEVQELTTEVEK	[R].LLHEVQELTTEVEK.[I]	1xTMTpro [K14]; 1xTMTpro [N-Term]	1xTMTpro [K14]; 1xTMTpro [N-Term]	1.87282e-07	9.41479e-05	1	9	2	Q13561	Q13561 [106-119]			Dynactin subunit 2 OS=Homo sapiens OX=9606 GN=DCTN2 PE=1 SV=4	DCTN2	A0A7I2V4Y9; Q13561; A8K8J9; F8VRV7; A0A7I2V390; A0A7I2V4H4; F8VW18; H0YHL1; F8W1I6	0	2276.3	14															60.1	51.6	49.5	61.8	62.9	118.9	115.5	95	85.3	98.5	54.8	70.8	63.9		High	1.369e-05	1.224e-08	10.92
LLHFPDLAALPR	[K].LLHFPDLAALPR.[L]	1xTMTpro [N-Term]	1xTMTpro [N-Term]	1.03094e-06	9.41479e-05	1	1	3	Q14392	Q14392 [255-266]			Transforming growth factor beta activator LRRC32 OS=Homo sapiens OX=9606 GN=LRRC32 PE=1 SV=1	LRRC32	Q14392	0	1667	12	33.6	82.2	54.1	67.8	44.4	51.8	104.2	41.7	39	54.1	47.1	39.6	124.8	68.4	18.8	21.9	20.9	22.8	22.2	82.2	28.5	40.4	28.6	38.1	18.9	16.4	21.3		High	1.369e-05	8.009e-08	10.42
LLHSENYVTK	[K].LLHSENYVTK.[R]	1xTMTpro [K10]; 1xTMTpro [N-Term]	1xTMTpro [K10]; 1xTMTpro [N-Term]	0.000446198	0.000154398	1	2	2	A0A087X0K1	A0A087X0K1 [215-224]			Calcium-binding protein 39 OS=Homo sapiens OX=9606 GN=CAB39 PE=1 SV=1	CAB39	A0A087X0K1; Q9Y376	0	1812.05	10	34.1	75.5	54.4	73.4	44.2	56.2	156.6	44.1	58.3	76	48.8	46.8	117.8	114.8															High	2.094e-05	5.372e-05	6.24
LLIDEYYNEEGLQNGEGQR	[R].LLIDEYYNEEGLQNGEGQR.[G]	1xTMTpro [N-Term]	1xTMTpro [N-Term]	8.42169e-05	9.41479e-05	1	3	9	P16452	P16452 [302-320]			Protein 4.2 OS=Homo sapiens OX=9606 GN=EPB42 PE=1 SV=3	EPB42	F5H563; H3BPV8; P16452	0	2544.25	19	783.6	117.8	662.4	313.1	378	300.6	197.6	454.6	134.3	115.9	260.1	74.7	108	495.2	168.8	250.6	135.7	159.7	185.5	194.9	168.9	1035.8	344.8	202.4	161.9	112.1	245.5		High	1.369e-05	9.845e-06	7.16
LLIELLR	[R].LLIELLR.[K]	1xTMTpro [N-Term]	1xTMTpro [N-Term]	0.0728976	0.00592815	1	7	1	E9PI60	E9PI60 [564-570]			Bromodomain and PHD finger-containing protein 3 OS=Homo sapiens OX=9606 GN=BRPF3 PE=1 SV=1	BRPF3	E9PI60; O95696; Q9ULD4; J3KQ61; H0Y7B4; E9PSF3; F6XDC4	0	1173.79	7	100.9	99.8	110.8	119.2	100.4	111.4	132.5	98.5	99.8	73.4	102.6	114.5	96.9	136.1															High	0.001674	0.02108	3.81
LLIEMEQR	[K].LLIEMEQR.[L]	1xTMTpro [N-Term]	1xTMTpro [N-Term]	0.00218106	0.000304521	1	2	3	P12277	P12277 [359-366]			Creatine kinase B-type OS=Homo sapiens OX=9606 GN=CKB PE=1 SV=1	CKB	P12277; H0YJG0	0	1335.76	8	139.5	169.1	241	198.4	138.6	192.6	394.7	180.3	142.1	96.3	155.1	142.2	142	249.1	218.3	219.3	223.4	199	245.4	498.3	271.6	302.3	277.9	244.4	300.9	219.5	237.9		High	4.056e-05	0.0003581	7.13
LLIIGTTSR	[K].LLIIGTTSR.[K]	1xTMTpro [N-Term]	1xTMTpro [N-Term]	0.00255063	0.000304521	1	4	4	P46459	P46459 [640-648]			Vesicle-fusing ATPase OS=Homo sapiens OX=9606 GN=NSF PE=1 SV=3	NSF	P46459; I3L2G1; I3L0N3; K7EQD6	0	1277.81	9	2387.5	237.6	513.9	334.1	276.1	236.6	636.6	255.4	211.4	156.8	251.5	204.6	247.6	600.7															High	4.056e-05	0.0004403	6.08
LLIKYASQSISGVPSR	[K].LLIKYASQSISGVPSR.[F]	1xTMTpro [K4]; 1xTMTpro [N-Term]	1xTMTpro [K4]; 1xTMTpro [N-Term]	0.124197	0.00911921	1	2	1	A0A0C4DH26	A0A0C4DH26 [66-81]			Probable non-functional immunoglobulin kappa variable 6D-41 OS=Homo sapiens OX=9606 GN=IGKV6D-41 PE=1 SV=1	IGKV6D-41	A0A0C4DH26; A0A0A0MT36	1	2327.39	16	34.5	35.7	44.2	1016.2	39.3	125.2	49.1	44.9	23	21.1	50.8	26.6	41.1	86.4															High	0.002655	0.03455	3.74
LLIPVTCEFPR	[K].LLIPVTCEFPR.[L]	1xCarbamidomethyl [C7]; 1xTMTpro [N-Term]	1xCarbamidomethyl [C7]; 1xTMTpro [N-Term]	3.62226e-07	9.41479e-05	1	1	13	Q8WWZ8	Q8WWZ8 [350-360]			Oncoprotein-induced transcript 3 protein OS=Homo sapiens OX=9606 GN=OIT3 PE=1 SV=2	OIT3	Q8WWZ8	0	1648.94	11	169	108.3	227.4	577.5	232.7	260.8	1064.6	247.5	113.7	118.2	239.9	63.4	188.1	318.6	435.6	1271.8	268.6	1082.5	1594.9	821.8	545.4	348.4	1011.6	1043	444.1	238.1	815.1		High	1.369e-05	2.531e-08	14.34
LLIQESVWDEAMR	[R].LLIQESVWDEAMR.[R]	1xTMTpro [N-Term]	1xTMTpro [N-Term]	3.10936e-05	9.41479e-05	1	2	19	Q8IZ83	Q8IZ83 [309-321]			Aldehyde dehydrogenase family 16 member A1 OS=Homo sapiens OX=9606 GN=ALDH16A1 PE=1 SV=2	ALDH16A1	Q8IZ83; F5H4B6	0	2041.04	13	199	424.6	308.7	453.3	239.9	391.6	881	279.7	280.2	274.4	234.9	248	545.4	495.6	930.3	815.1	3622.6	1732.9	1234.2	5161.5	1429.3	2084.8	1016.5	3457.4	1243.4	3510.6	1665.7		High	1.369e-05	3.364e-06	11.56
LLIQESVWDEAMR	[R].LLIQESVWDEAMR.[R]	1xTMTpro [N-Term]	1xTMTpro [N-Term]	3.30435e-08	9.41479e-05	1	2	13	Q8IZ83	Q8IZ83 [309-321]			Aldehyde dehydrogenase family 16 member A1 OS=Homo sapiens OX=9606 GN=ALDH16A1 PE=1 SV=2	ALDH16A1	Q8IZ83; F5H4B6	0	1894.01	13	327.1	657.1	513.3	530.4	366.7	550.6	750.3	519.1	388.3	1168.1	500.9	386.1	2354.2	1226.5	504	578.7	741.8	1008.2	548.9	3234.4	838.5	1328.6	531.2	796.9	467.6	2214.8	801.2		High	1.369e-05	1.817e-09	12.73
LLIQQNK	[KR].LLIQQNK.[KN]	1xTMTpro [K7]; 1xTMTpro [N-Term]	1xTMTpro [K7]; 1xTMTpro [N-Term]	0.0282678	0.00210391	1	6	2	Q02809	Q02809 [395-401]			Procollagen-lysine,2-oxoglutarate 5-dioxygenase 1 OS=Homo sapiens OX=9606 GN=PLOD1 PE=1 SV=2	PLOD1	M0QZS0; A0A087WZG4; Q6ZSZ5; A0A3B3IPE9; Q02809; A0A590UK10	0	1464.94	7	56.8	108.9	86.2	188.4	84.5	123.7	220.9	101.3	84	108	107.5	87.9	257.6	149.6	112	92.5	138.3	74.7	123.6	135.2	184.5	106.3	317.8	143.1	128.9	150.5	113		High	0.0006061	0.008177	5.37
LLISSLSESPASVSILSQADNTSK	[R].LLISSLSESPASVSILSQADNTSK.[K]	1xTMTpro [K24]; 1xTMTpro [N-Term]	1xTMTpro [K24]; 1xTMTpro [N-Term]	2.36125e-09	9.41479e-05	1	2	8	Q9Y6R7	Q9Y6R7 [55-78]			IgGFc-binding protein OS=Homo sapiens OX=9606 GN=FCGBP PE=1 SV=3	FCGBP	Q9Y6R7; A0A087WXI2	0	3055.7	24	74.4	79.7	69.5	88.6	58.8	75.7	282	63.5	66	46.5	61.1	44.9	74.1	110	130.4	121	130.2	128.6	163.5	240.4	180.6	173.9	174.9	439.7	175.8	138.2	153		High	1.369e-05	9.991e-11	17
LLIYAASSLQSGVPSR	[K].LLIYAASSLQSGVPSR.[F]	1xTMTpro [N-Term]	1xTMTpro [N-Term]	5.12802e-10	9.41479e-05	1	4	68	A0A0C4DH73	A0A0C4DH73 [68-83]			Immunoglobulin kappa variable 1-12 OS=Homo sapiens OX=9606 GN=IGKV1-12 PE=3 SV=1	IGKV1-12	A0A0C4DH72; P04432; A0A0C4DH73; P01611	0	1966.13	16	2954.1	3029.3	3081.9	6913	3103	3795.3	5563.6	3132.6	1636.4	3084.4	3328.5	1455.3	3073.1	4376.7	286.8	244.7	248.1	262.5	341.6	464.6	321.2	262.1	383	342.4	236.4	192.3	303.1		High	1.369e-05	1.864e-11	14.32
LLIYAASTLQSGVPSR	[K].LLIYAASTLQSGVPSR.[F]	1xTMTpro [N-Term]	1xTMTpro [N-Term]	2.09974e-10	9.41479e-05	2	3	63	A0A075B6S5; A0A0C4DH67	A0A075B6S5 [68-83]; A0A0C4DH67 [66-81]			Immunoglobulin kappa variable 1-27 OS=Homo sapiens OX=9606 GN=IGKV1-27 PE=3 SV=1;Immunoglobulin kappa variable 1-8 OS=Homo sapiens OX=9606 GN=IGKV1-8 PE=3 SV=1	IGKV1-27	A0A075B6S5; A0A0C4DH69; A0A0C4DH67	0	1980.14	16	2005.9	1977.6	2240	4847.6	1982	2985.7	3858.9	2268.9	1538.6	2325	2532.4	1493.1	2551.3	3099	426.5	352.6	532.1	496	548.5	983.1	565.8	526	617	719.4	544	1117.4	550	NotUnique	High	1.369e-05	6.984e-12	17
LLIYAVLPTGDVIGDSAK	[R].LLIYAVLPTGDVIGDSAK.[Y]	1xTMTpro [K18]; 1xTMTpro [N-Term]	1xTMTpro [K18]; 1xTMTpro [N-Term]	2.45074e-08	9.41479e-05	1	1	48	P01023	P01023 [540-557]			Alpha-2-macroglobulin OS=Homo sapiens OX=9606 GN=A2M PE=1 SV=3	A2M	P01023	0	2453.45	18	2270.1	1849.7	2231	4348.7	2074.6	4194.6	4770.1	3517.5	1104.1	1284.9	3225.7	704.2	2512.2	3671.7	1355.2	1226	2122.3	748.3	1531.1	1434.7	1019.5	839.9	2051.9	2264	1823.6	972.4	1323.8		High	1.369e-05	1.313e-09	13.07
LLIYDASNLETGVPSR	[K].LLIYDASNLETGVPSR.[F]	1xTMTpro [N-Term]	1xTMTpro [N-Term]	2.37494e-11	9.41479e-05	1	2	86	A0A2Q2TTZ9	A0A2Q2TTZ9 [46-61]			Immunoglobulin kappa variable 1-33 OS=Homo sapiens OX=9606 GN=IGKV1D-33 PE=1 SV=1	IGKV1D-33	P01593; A0A2Q2TTZ9	0	2052.13	16	3426.4	1633	2675.4	13829.1	2524.7	6240	13546.6	2161.5	1835.8	1292.2	2969	935.8	1986.7	4784.4	3076.2	4155.4	1943.6	3314.5	6834.6	3817.9	3861.9	2053.9	11400.6	5026.5	2574.2	2167.7	5258.5		High	1.369e-05	6.377e-13	17
LLIYDASNR	[R].LLIYDASNR.[A]	1xTMTpro [N-Term]	1xTMTpro [N-Term]	0.000438285	0.000154398	1	2	67	P04433	P04433 [66-74]			Immunoglobulin kappa variable 3-11 OS=Homo sapiens OX=9606 GN=IGKV3-11 PE=1 SV=1	IGKV3-11	A0A0A0MRZ8; P04433	0	1368.78	9	2661.2	1768.4	3967.5	13163.9	3257.5	3641.7	8546.2	4235.6	1449.9	2427.9	2968.4	1204.1	4362.6	5070.9	8467.5	7089	2875	4097.1	9878.7	4160	3924.3	2528.7	13212.5	7705.9	3907.3	3152.5	6678		High	2.094e-05	5.265e-05	7.86
LLIYDASNRATGIPAR	[R].LLIYDASNRATGIPAR.[F]	1xTMTpro [N-Term]	1xTMTpro [N-Term]	0.0700428	0.00582808	1	2	3	P04433	P04433 [66-81]			Immunoglobulin kappa variable 3-11 OS=Homo sapiens OX=9606 GN=IGKV3-11 PE=1 SV=1	IGKV3-11	A0A0A0MRZ8; P04433	1	2035.16	16	59.9	65.2	54.4	150.3	47.5	69.6	109.2	65.6	53	45.1	70.3	42.7	76.6	84.5															High	0.001625	0.02039	3.6
LLIYDASSLESGVPSR	[K].LLIYDASSLESGVPSR.[F]	1xTMTpro [N-Term]	1xTMTpro [N-Term]	3.77283e-11	9.41479e-05	1	1	60	A0A0B4J2D9	A0A0B4J2D9 [68-83]			Immunoglobulin kappa variable 1D-13 OS=Homo sapiens OX=9606 GN=IGKV1D-13 PE=3 SV=1	IGKV1D-13	A0A0B4J2D9	0	2011.1	16	907.8	832.2	1220.5	20670.1	964.7	2625.2	3178.3	1553.5	843.7	2006.3	1657.2	772.6	1079.5	3489.5	1389.6	3375.9	2268.4	8750.2	3894.4	2167.6	1804.1	1417.5	1786.7	9837.5	1652.2	1746.3	3629.3		High	1.369e-05	1.06e-12	17
LLIYDASSR	[R].LLIYDASSR.[A]	1xTMTpro [N-Term]	1xTMTpro [N-Term]	0.000579296	0.000154398	1	1	26	A0A0C4DH25	A0A0C4DH25 [67-75]			Immunoglobulin kappa variable 3D-20 OS=Homo sapiens OX=9606 GN=IGKV3D-20 PE=3 SV=1	IGKV3D-20	A0A0C4DH25	0	1341.77	9	1637.7	691.8	8633.1	5641.8	1818.1	1981	2269.1	1553.7	627.4	934.5	1967	536.7	1663.2	3261.5	2997.3	1165.3	1259	1003.4	4637.9	1121.6	2220.9	966.9	5722.7	2162.6	1021.5	895.4	1938.8		High	2.094e-05	7.03e-05	7.85
LLIYDNNK	[K].LLIYDNNK.[R]	1xTMTpro [K8]; 1xTMTpro [N-Term]	1xTMTpro [K8]; 1xTMTpro [N-Term]	0.000915706	0.000154398	1	1	49	P01701	P01701 [66-73]			Immunoglobulin lambda variable 1-51 OS=Homo sapiens OX=9606 GN=IGLV1-51 PE=1 SV=2	IGLV1-51	P01701	0	1600.96	8	6265.2	1832.4	6302.6	24333.2	4198.1	6203.6	14899.3	5652.6	1679.2	3289.5	1523.8	1268.6	6004.8	7961.2	933.9	15423.5	1660.6	5175.7	5503	4369.7	5719.2	2758.7	12460.2	8389.3	2452.7	2975	7192.8		High	2.094e-05	0.0001176	9.53
LLIYDNNKRPSGIPDR	[K].LLIYDNNKRPSGIPDR.[F]	1xTMTpro [K8]; 1xTMTpro [N-Term]	1xTMTpro [K8]; 1xTMTpro [N-Term]	0.000229627	0.000154398	1	1	2	P01701	P01701 [66-81]			Immunoglobulin lambda variable 1-51 OS=Homo sapiens OX=9606 GN=IGLV1-51 PE=1 SV=2	IGLV1-51	P01701	1	2479.43	16	63	60	91.8	381.3	71.8	76.4	151.3	104.2	60.2	69.6	64.9	40.5	70.8	115.3	69	51.7	42.4	97.1	55	125.1	77.4	362.5	185.1	118.2	50.9	32.9	76.2		High	2.094e-05	2.794e-05	11.31
LLIYGASIR	[R].LLIYGASIR.[A]	1xTMTpro [N-Term]	1xTMTpro [N-Term]	0.000754762	0.000154398	1	1	11	A0A087WSY6	A0A087WSY6 [66-74]			Immunoglobulin kappa variable 3D-15 OS=Homo sapiens OX=9606 GN=IGKV3D-15 PE=3 SV=6	IGKV3D-15	A0A087WSY6	0	1309.82	9	1871.5	616.7	1962	4252.2	1219.2	1026.8	3291.5	1366.1	415.5	794.5	1123	286.1	1621.7	1806.4	223.3	155.3	110.3	138	605.5	202.6	219.8	89.4	450.9	287.6	280.4	151.3	323		High	2.094e-05	9.39e-05	7.66
LLIYGASSR	[R].LLIYGASSR.[A]	1xTMTpro [N-Term]	1xTMTpro [N-Term]	0.000114653	9.41479e-05	1	1	62	P01619	P01619 [67-75]			Immunoglobulin kappa variable 3-20 OS=Homo sapiens OX=9606 GN=IGKV3-20 PE=1 SV=2	IGKV3-20	P01619	0	1283.76	9	5821.8	4288.8	5736.7	21252.1	5301.4	5976.4	9709.6	4973.6	2347.6	2995.4	6966.8	1910.7	4879.3	8509.4	5551.5	3405.5	1698.7	2066.4	5808.4	3255.9	2968.6	1622.7	16014.4	6634.4	2030.6	2018.6	4831.1		High	1.369e-05	1.367e-05	9.5
LLIYGASSRATGIPDR	[R].LLIYGASSRATGIPDR.[F]	1xTMTpro [N-Term]	1xTMTpro [N-Term]	0.00894607	0.00114313	1	1	10	P01619	P01619 [67-82]			Immunoglobulin kappa variable 3-20 OS=Homo sapiens OX=9606 GN=IGKV3-20 PE=1 SV=2	IGKV3-20	P01619	1	1994.14	16	200.4	162.1	268	1573.3	481.8	802.6	395.1	291.7	151.4	147.3	521.9	145.4	197.8	636.1	261.5	255.6	199.4	229.4	454.2	415.3	375.9	263.9	341.3	1102.2	215.1	254.6	300.9		High	0.0002109	0.0022	3.54
LLIYGASTR	[R].LLIYGASTR.[A]	1xTMTpro [N-Term]	1xTMTpro [N-Term]	0.000223903	0.000154398	1	4	61	A0A075B6H7	A0A075B6H7 [67-75]			Probable non-functional immunoglobulin kappa variable 3-7 OS=Homo sapiens OX=9606 GN=IGKV3-7 PE=1 SV=1	IGKV3-7	P01624; A0A075B6H7; A0A0C4DH55; A0A0C4DH90	0	1297.78	9	5586.5	2072.4	5762.8	16645.3	3928.5	4392.3	33538.2	3958.4	2344.3	2144	4356.4	1391.7	3424.1	7247.2	6305.5	4500.7	2499.9	4366	9814.7	4119.2	5236.5	2306.9	9939.3	7058.6	2713.4	2511.7	7156.2		High	2.094e-05	2.727e-05	9.19
LLIYGNSNRPSGVPDR	[K].LLIYGNSNRPSGVPDR.[F]	1xTMTpro [N-Term]	1xTMTpro [N-Term]	5.36131e-09	9.41479e-05	1	1	45	P01703	P01703 [67-82]			Immunoglobulin lambda variable 1-40 OS=Homo sapiens OX=9606 GN=IGLV1-40 PE=1 SV=2	IGLV1-40	P01703	0	2062.14	16	2325.9	1200.3	1933.5	9861.7	1278.8	2677.6	3003.7	1858.6	820.8	923.3	1873.2	759.1	1575.2	3367.4	3883.7	3833.3	1826.2	2483.6	3072.8	2252.1	3264	1713.1	9595.2	5159.3	2116.2	1537.2	3149.3		High	1.369e-05	2.469e-10	17
LLIYSASNLQSGVPSR	[K].LLIYSASNLQSGVPSR.[F]	1xTMTpro [N-Term]	1xTMTpro [N-Term]	6.65738e-07	9.41479e-05	1	1	50	A0A075B6S9	A0A075B6S9 [68-83]			Probable non-functional immunoglobulinn kappa variable 1-37 OS=Homo sapiens OX=9606 GN=IGKV1-37 PE=1 SV=7	IGKV1-37	A0A075B6S9	0	2009.14	16	1354.6	1297.6	1477.3	2985.7	1284.7	1677.5	2329.5	1764.9	1378	1058.7	1729.4	1048.6	1579	2386.1	612.2	509.1	610.6	599	754.9	772.5	662.5	514.1	739.2	1091.9	647.4	556.9	1027.4		High	1.369e-05	4.935e-08	11.82
LLIYSNNQRPSGVPDR	[K].LLIYSNNQRPSGVPDR.[F]	1xTMTpro [N-Term]	1xTMTpro [N-Term]	3.37232e-10	9.41479e-05	2	2	104	P01699; P01700	P01699 [66-81]; P01700 [66-81]			Immunoglobulin lambda variable 1-44 OS=Homo sapiens OX=9606 GN=IGLV1-44 PE=1 SV=2;Immunoglobulin lambda variable 1-47 OS=Homo sapiens OX=9606 GN=IGLV1-47 PE=1 SV=2	IGLV1-44	P01699; P01700	0	2133.17	16	4258	3097.4	5118.5	23215.8	3700.6	7775.6	7357.9	5285.9	1893.2	2757.9	4442.5	1707.1	4626.9	7361.5	3582.8	4039.7	3461.6	3528.9	7304.1	5688.6	6004.1	3346	7902.4	9988.5	3445.9	3409.8	5505.9	NotUnique	High	1.369e-05	1.176e-11	17
LLIYWASTR	[K].LLIYWASTR.[E]	1xTMTpro [N-Term]	1xTMTpro [N-Term]	0.00102333	0.000154398	1	1	27	P06312	P06312 [72-80]			Immunoglobulin kappa variable 4-1 OS=Homo sapiens OX=9606 GN=IGKV4-1 PE=1 SV=1	IGKV4-1	P06312	0	1426.84	9	4349.5	1569.5	4756.2	12109.5	3584.4	4847	4420.4	4301.3	1232.4	2344.8	3903.1	1070.3	4603.5	4956.5	183.4	71.2	140.3	124.7	296.1	172.5	168.9	84.9	226.1	189.2	227.3	162.1	197.3		High	2.094e-05	0.0001344	6.98
LLIYYDDLLPSGVSDR	[K].LLIYYDDLLPSGVSDR.[F]	1xTMTpro [N-Term]	1xTMTpro [N-Term]	0.024188	0.00200643	1	1	2	A0A0B4J1U3	A0A0B4J1U3 [66-81]			Immunoglobulin lambda variable 1-36 OS=Homo sapiens OX=9606 GN=IGLV1-36 PE=1 SV=5	IGLV1-36	A0A0B4J1U3	0	2143.16	16	53.3	55.3	47	64.9	50.2	57.2	95.2	48.1	51	32.4	53.8	56.5	63.1	78.5															High	0.0005417	0.006842	5.31
LLLAGYDDFNCNVWDALK	[R].LLLAGYDDFNCNVWDALK.[A]	1xCarbamidomethyl [C11]; 1xTMTpro [K18]; 1xTMTpro [N-Term]	1xCarbamidomethyl [C11]; 1xTMTpro [K18]; 1xTMTpro [N-Term]	0.000320886	0.000154398	1	2	4	P62873	P62873 [284-301]			Guanine nucleotide-binding protein G(I)/G(S)/G(T) subunit beta-1 OS=Homo sapiens OX=9606 GN=GNB1 PE=1 SV=3	GNB1	P62873; B3KVK2	0	2735.44	18	171	267	176.2	249.6	163.3	185.5	450.9	165.6	223	187.6	205	210.5	358.1	301.6	31.6	36.1	42.7	48.7	49.6	105.1	48.5	50.1	51.7	57.8	38.7	45.3	34.9		High	2.094e-05	3.871e-05	8.51
LLLAIMESR	[K].LLLAIMESR.[H]	1xTMTpro [N-Term]	1xTMTpro [N-Term]	0.000451013	0.000154398	1	10	1	A0A3B3ITQ1	A0A3B3ITQ1 [1357-1365]			Inositol 1,4,5-trisphosphate receptor type 1 (Fragment) OS=Homo sapiens OX=9606 GN=ITPR1 PE=1 SV=1	ITPR1	A0A3B3ITQ1; A0A3F2YNW8; Q14573; A0A3B3IRP0; Q14571; A0A3B3IU05; A0A3B3ITU8; A0A3B3IU04; Q14643; A0A3B3IU13	0	1349.81	9	49	50	71.8	82	61.2	70.6	141.5	62.9	56.9	34.1	65.8	56.7	60.9	80.9															High	2.094e-05	5.434e-05	8.92
LLLAIVGQ	[R].LLLAIVGQ.[-]	1xTMTpro [N-Term]	1xTMTpro [N-Term]	0.0221902	0.00176817	1	1	2	P20073	P20073 [481-488]			Annexin A7 OS=Homo sapiens OX=9606 GN=ANXA7 PE=1 SV=3	ANXA7	P20073	0	1130.75	8	18.3	33.4	49	66.2	39.2	26.7	33.5	30.5	31.2	24.6	40.4	36.3	49.1	48.4	46.7	54.5	50.2	38.1	45.6	64.6	58.5	72.5	37.5	41.7	62.7	48	41.2		High	0.0004809	0.006197	5.35
LLLATMESMNGGK	[R].LLLATMESMNGGK.[L]	1xTMTpro [K13]; 1xTMTpro [N-Term]	1xTMTpro [K13]; 1xTMTpro [N-Term]	0.0021046	0.000304521	1	4	1	P00352	P00352 [101-113]			Retinal dehydrogenase 1 OS=Homo sapiens OX=9606 GN=ALDH1A1 PE=1 SV=2	ALDH1A1	Q5SYQ7; Q5SYQ8; P00352; Q5SYQ9	0	2120.14	13																												NoQuanValues	High	4.056e-05	0.0003425	4.61
LLLDGAPLIAIHK	[R].LLLDGAPLIAIHK.[A]	1xTMTpro [K13]; 1xTMTpro [N-Term]	1xTMTpro [K13]; 1xTMTpro [N-Term]	3.67271e-08	9.41479e-05	1	3	3	Q9H0R4	Q9H0R4 [133-145]			Haloacid dehalogenase-like hydrolase domain-containing protein 2 OS=Homo sapiens OX=9606 GN=HDHD2 PE=1 SV=1	HDHD2	Q9H0R4; K7ER15; K7EMY7	0	1982.27	13																												NoQuanValues	High	1.369e-05	2.048e-09	9.08
LLLFSDGNSQGATPAAIEK	[R].LLLFSDGNSQGATPAAIEK.[A]	1xTMTpro [K19]; 1xTMTpro [N-Term]	1xTMTpro [K19]; 1xTMTpro [N-Term]	1.58018e-10	9.41479e-05	1	2	19	P12109	P12109 [939-957]			Collagen alpha-1(VI) chain OS=Homo sapiens OX=9606 GN=COL6A1 PE=1 SV=3	COL6A1	A0A087X0S5; P12109	0	2540.42	19	724	1150.9	809.1	1160.4	658.7	813	3581.7	740.8	639.3	1096.9	819.2	481.1	2302.4	1443.7	340.8	367	407.6	783.6	609.4	765.5	1051.1	1032.4	481.4	844.8	349.7	431.4	642.6		High	1.369e-05	5.107e-12	14.44
LLLGSAK	[K].LLLGSAK.[F]	1xTMTpro [K7]; 1xTMTpro [N-Term]	1xTMTpro [K7]; 1xTMTpro [N-Term]	0.020909	0.00176817	1	1	1	Q8IY50	Q8IY50 [254-260]			Putative thiamine transporter SLC35F3 OS=Homo sapiens OX=9606 GN=SLC35F3 PE=2 SV=2	SLC35F3	Q8IY50	0	1309.87	7	135.4	93	128.9	1024.6	180.4	127.2	153.5	152.3	49.7	100.7	154.6	40.5	209.3	206.8															High	0.0004506	0.005755	6.04
LLLGSNQNEIVSLK	[K].LLLGSNQNEIVSLK.[G]	1xTMTpro [K14]; 1xTMTpro [N-Term]	1xTMTpro [K14]; 1xTMTpro [N-Term]	2.32368e-05	9.41479e-05	1	1	3	Q86SQ4	Q86SQ4 [291-304]			Adhesion G-protein coupled receptor G6 OS=Homo sapiens OX=9606 GN=ADGRG6 PE=1 SV=3	ADGRG6	Q86SQ4	0	2136.29	14																												NoQuanValues	High	1.369e-05	2.443e-06	8.78
LLLHLQGER	[K].LLLHLQGER.[E]	1xTMTpro [N-Term]	1xTMTpro [N-Term]	0.000997957	0.000154398	1	2	6	P11597	P11597 [167-175]			Cholesteryl ester transfer protein OS=Homo sapiens OX=9606 GN=CETP PE=1 SV=2	CETP	P11597; H3BRJ9	0	1382.84	9	222.7	327.8	473.9	966.9	279.8	337.8	528.6	312.9	237.8	171.5	560.3	243.9	260.2	468.7	306.2	260.3	319	349.4	731.5	544.6	397	219.3	451.4	368.5	261.7	182.2	368.8		High	2.094e-05	0.0001302	8.51
LLLIGDSGVGK	[KR].LLLIGDSGVGK.[TS]	1xTMTpro [K11]; 1xTMTpro [N-Term]	1xTMTpro [K11]; 1xTMTpro [N-Term]	4.6608e-06	9.41479e-05	7	19	20	P61026; P62820; P61006; P51153; Q9H0U4; Q15286; Q92930	P61026 [12-22]; P62820 [14-24]; P61006 [11-21]; P51153 [11-21]; Q9H0U4 [11-21]; Q15286 [11-21]; Q92930 [11-21]			Ras-related protein Rab-10 OS=Homo sapiens OX=9606 GN=RAB10 PE=1 SV=1;Ras-related protein Rab-1A OS=Homo sapiens OX=9606 GN=RAB1A PE=1 SV=3;Ras-related protein Rab-8A OS=Homo sapiens OX=9606 GN=RAB8A PE=1 SV=1;Ras-related protein Rab-13 OS=Homo sapiens OX=9606 GN=RAB13 PE=1 SV=1;Ras-related protein Rab-1B OS=Homo sapiens OX=9606 GN=RAB1B PE=1 SV=1;Ras-related protein Rab-35 OS=Homo sapiens OX=9606 GN=RAB35 PE=1 SV=1;Ras-related protein Rab-8B OS=Homo sapiens OX=9606 GN=RAB8B PE=1 SV=2	RAB10	P61026; P62820; F5H157; E7END7; P59190; P61006; H0YNE9; Q92928; A0A2R8YDI9; P51153; E9PLD0; H0YL94; G3V196; H0YLJ8; H0YMN7; Q9H0U4; A0A2R8YFB8; Q15286; Q92930	0	1680.06	11	1095.4	1826.3	1263.7	1271.5	1002.4	1087.2	5727.6	826.7	1214.6	2377.2	1148.8	734.1	4600	3278.9	677.9	635.2	784	2205.5	635.2	13467.2	1194.2	2434.1	899.6	1132.7	767.5	680.4	1446.1	NotUnique	High	1.369e-05	4.205e-07	9.37
LLLIWQHK	[R].LLLIWQHK.[A]	1xTMTpro [K8]; 1xTMTpro [N-Term]	1xTMTpro [K8]; 1xTMTpro [N-Term]	0.0188598	0.00153358	1	1	1	Q5T4S7	Q5T4S7 [760-767]			E3 ubiquitin-protein ligase UBR4 OS=Homo sapiens OX=9606 GN=UBR4 PE=1 SV=1	UBR4	Q5T4S7	0	1659.06	8	107.2	56.8	82.7	90.8	61.6	62.7	78.8	82.6	56.3	49.7	55.2	66.5	80.7	73.9															High	0.0003801	0.005106	5.6
LLLLAGVDR	[K].LLLLAGVDR.[L]	1xTMTpro [N-Term]	1xTMTpro [N-Term]	0.00457637	0.000581217	1	1	3	Q9Y570	Q9Y570 [317-325]			Protein phosphatase methylesterase 1 OS=Homo sapiens OX=9606 GN=PPME1 PE=1 SV=3	PPME1	Q9Y570	0	1273.82	9	112	100.5	133.8	212.2	118.5	141.4	234.8	131.4	92	90.1	120.5	93.2	178.5	183.2	63.8	51.7	86.9	63.8	63.1	197.9	98	78.4	95.5	107.6	80.1	80.2	80.7		High	8.58e-05	0.000956	5.54
LLLLGAGESGK	[KR].LLLLGAGESGK.[S]	1xTMTpro [K11]; 1xTMTpro [N-Term]	1xTMTpro [K11]; 1xTMTpro [N-Term]	2.54361e-07	9.41479e-05	6	25	25	P04899; P09471; Q5JWF2; Q14344; P08754; P63096	P04899 [36-46]; P09471 [36-46]; Q5JWF2 [686-696]; Q14344 [51-61]; P08754 [36-46]; P63096 [36-46]			Guanine nucleotide-binding protein G(i) subunit alpha-2 OS=Homo sapiens OX=9606 GN=GNAI2 PE=1 SV=3;Guanine nucleotide-binding protein G(o) subunit alpha OS=Homo sapiens OX=9606 GN=GNAO1 PE=1 SV=4;Guanine nucleotide-binding protein G(s) subunit alpha isoforms XLas OS=Homo sapiens OX=9606 GN=GNAS PE=1 SV=2;Guanine nucleotide-binding protein subunit alpha-13 OS=Homo sapiens OX=9606 GN=GNA13 PE=1 SV=2;Guanine nucleotide-binding protein G(i) subunit alpha-3 OS=Homo sapiens OX=9606 GN=GNAI3 PE=1 SV=3;Guanine nucleotide-binding protein G(i) subunit alpha-1 OS=Homo sapiens OX=9606 GN=GNAI1 PE=1 SV=2	GNAI2	A0A3B3IUA8; A8MTJ3; P38405; A0A087WZE5; A0A1W2PRE1; P19087; P04899; P09471; H0Y7E8; Q5JWF2; A0A087WTB6; Q5JWD1; Q03113; P63092; A0A1W2PRJ7; P11488; A0A6Q8PGR1; A0A1W2PQK2; A0A7I2V5R6; Q14344; Q5JWE9; A2A2R6; P08754; A0A1W2PS82; P63096	0	1666.04	11	699.4	2669.7	862.8	982.4	747.5	985	7788.7	601	1391.6	2375.9	874.3	740.5	4292.6	3616.7	681.4	560.2	1195.8	3002.3	332.1	21804	1210.8	3133	723.4	1538.4	987.9	744.6	1960.4	NotUnique	High	1.369e-05	1.715e-08	12.38
LLLLGPGESGK	[K].LLLLGPGESGK.[S]	1xTMTpro [K11]; 1xTMTpro [N-Term]	1xTMTpro [K11]; 1xTMTpro [N-Term]	0.00731815	0.000904615	1	1	1	P30679	P30679 [45-55]			Guanine nucleotide-binding protein subunit alpha-15 OS=Homo sapiens OX=9606 GN=GNA15 PE=1 SV=2	GNA15	P30679	0	1692.06	11																												NoQuanValues	High	0.0001452	0.001737	6.48
LLLLGTGESGK	[K].LLLLGTGESGK.[S]	1xTMTpro [K11]; 1xTMTpro [N-Term]	1xTMTpro [K11]; 1xTMTpro [N-Term]	2.52686e-06	9.41479e-05	2	3	6	P50148; P29992	P50148 [42-52]; P29992 [42-52]			Guanine nucleotide-binding protein G(q) subunit alpha OS=Homo sapiens OX=9606 GN=GNAQ PE=1 SV=4;Guanine nucleotide-binding protein subunit alpha-11 OS=Homo sapiens OX=9606 GN=GNA11 PE=1 SV=2	GNAQ	O95837; P50148; P29992	0	1696.05	11															248.7	215	317	513.8	272	3182.2	380.2	619.8	325	400	291.7	219.5	428.5	NotUnique	High	1.369e-05	2.145e-07	9.88
LLLLGTSNSGK	[K].LLLLGTSNSGK.[S]	1xTMTpro [K11]; 1xTMTpro [N-Term]	1xTMTpro [K11]; 1xTMTpro [N-Term]	0.0108756	0.00114313	1	1	1	P19086	P19086 [36-46]			Guanine nucleotide-binding protein G(z) subunit alpha OS=Homo sapiens OX=9606 GN=GNAZ PE=1 SV=3	GNAZ	P19086	0	1711.06	11	62.9	65.3	82.9	84.4	64.5	59.7	92.2	60.9	43.5	37.3	58.2	54.5	68.2	85.1															High	0.0002267	0.002741	4.44
LLLMGAR	[K].LLLMGAR.[T]	1xTMTpro [N-Term]	1xTMTpro [N-Term]	0.017279	0.00147948	1	1	8	P04114	P04114 [798-804]			Apolipoprotein B-100 OS=Homo sapiens OX=9606 GN=APOB PE=1 SV=2	APOB	P04114	0	1077.68	7	3655.1	3133.9	3340.2	1426.6	3262.9	459.3	1247.4	662.6	425.3	797.7	1270.5	252	686.6	1915.4	800.1	1331.6	687.7	2212.6	1034.3	610.1	830.8	1018.8	2342.9	1972.2	387.3	239.2	1228.2		High	0.00035	0.00459	5.85
LLLMGAR	[K].LLLMGAR.[T]	1xTMTpro [N-Term]	1xTMTpro [N-Term]	0.0947906	0.00730218	1	1	4	P04114	P04114 [798-804]			Apolipoprotein B-100 OS=Homo sapiens OX=9606 GN=APOB PE=1 SV=2	APOB	P04114	0	1224.71	7	617.8	547.9	612.2	406	556.8	147.6	320.1	166.2	131.2	170	301.6	104.7	159.6	411.5	91.7	150.3	122	215.9	122.5	114.8	148.2	135.2	276.7	247.9	86	58.4	157.7		High	0.002115	0.0263	6.95
LLLNAENPR	[R].LLLNAENPR.[G]	1xTMTpro [N-Term]	1xTMTpro [N-Term]	0.000469115	0.000154398	1	1	1	P12931	P12931 [164-172]			Proto-oncogene tyrosine-protein kinase Src OS=Homo sapiens OX=9606 GN=SRC PE=1 SV=3	SRC	P12931	0	1343.8	9	146.2	167.1	178.6	227	153.2	215.9	378.9	130.8	157	156.6	146.6	115.9	309.9	328.9															High	2.094e-05	5.636e-05	8.34
LLLNLELQK	[R].LLLNLELQK.[V]	1xTMTpro [K9]; 1xTMTpro [N-Term]	1xTMTpro [K9]; 1xTMTpro [N-Term]	0.0828219	0.00637775	1	2	1	O15020	O15020 [527-535]			Spectrin beta chain, non-erythrocytic 2 OS=Homo sapiens OX=9606 GN=SPTBN2 PE=1 SV=3	SPTBN2	O15020; A4QPE4	0	1692.09	9															62.3	64.8	91	43.7	61.2	112.5	75.6	65	59.4	100	63.1	57.8	64.2		High	0.001824	0.02338	4.02
LLLNNDNLLR	[R].LLLNNDNLLR.[E]	1xTMTpro [N-Term]	1xTMTpro [N-Term]	0.000153762	9.41479e-05	2	5	3	P47755; P52907	P47755 [38-47]; P52907 [38-47]			F-actin-capping protein subunit alpha-2 OS=Homo sapiens OX=9606 GN=CAPZA2 PE=1 SV=3;F-actin-capping protein subunit alpha-1 OS=Homo sapiens OX=9606 GN=CAPZA1 PE=1 SV=3	CAPZA2	C9JUG7; P47755; A0A0D9SET8; P52907; F8W9N7	0	1501.9	10	103.4	122.6	156.1	186.2	87.6	114.8	325	106.5	132.2	169.4	147.9	82	351.2	290.8	107.2	84.6	181.6	179.9	100.6	1603.3	215.2	247.7	124.8	168.3	109.5	141.3	173.9	NotUnique	High	1.369e-05	1.857e-05	7.58
LLLPGELAK	[R].LLLPGELAK.[H]	1xTMTpro [K9]; 1xTMTpro [N-Term]	1xTMTpro [K9]; 1xTMTpro [N-Term]	0.00045588	0.000154398	2	17	44	Q5QNW6; Q8N257	Q5QNW6 [101-109]; Q8N257 [101-109]			Histone H2B type 2-F OS=Homo sapiens OX=9606 GN=H2BC18 PE=1 SV=3;Histone H2B type 3-B OS=Homo sapiens OX=9606 GN=H2BU1 PE=1 SV=3	H2BC18	Q16778; Q5QNW6; Q99879; A0A2R8Y619; P33778; P58876; Q96A08; Q93079; O60814; Q99880; P62807; P57053; Q8N257; P06899; P23527; U3KQK0; Q99877	0	1562.02	9	825.2	6932	1486.4	1557.1	918.1	3169.7	9868.7	1045.3	5168.5	6517.3	1582	5876.8	15531.2	12609.7	843.7	844.1	2507.7	2307.6	883	16448.9	2280.9	3075	929.1	2796.2	1081.8	40666.5	3797.6	NotUnique	High	2.094e-05	5.482e-05	6.4
LLLPHWAK	[R].LLLPHWAK.[V]	1xTMTpro [K8]; 1xTMTpro [N-Term]	1xTMTpro [K8]; 1xTMTpro [N-Term]	0.0135348	0.00143217	1	4	1	A0A0G2JLB3	A0A0G2JLB3 [325-332]			Glucosylceramidase OS=Homo sapiens OX=9606 GN=GBA PE=1 SV=1	GBA	A0A0G2JLB3; P04062; A0A0G2JNZ5; A0A0G2JNZ0	0	1586.01	8	105.6	89.1	143.3	180.9	80.2	128	202.8	116.9	142.7	65.7	107.2	121.4	143.8	140.9															High	0.0003231	0.003491	4.51
LLLQLEATK	[R].LLLQLEATK.[N]	1xTMTpro [K9]; 1xTMTpro [N-Term]	1xTMTpro [K9]; 1xTMTpro [N-Term]	0.000736098	0.000154398	1	8	1	Q13561	Q13561 [177-185]			Dynactin subunit 2 OS=Homo sapiens OX=9606 GN=DCTN2 PE=1 SV=4	DCTN2	A0A7I2V4Y9; H0YI98; Q13561; A8K8J9; A0A7I2V390; A0A7I2V4H4; F8VW18; F8W1I6	0	1637.05	9	75.3	41.4	96.9	124.4	54.8	74.8	88.8	72.1	52	117.2	66.8	57	311.6	135.8															High	2.094e-05	9.148e-05	6.16
LLLQMDSSATAYGSTVSK	[K].LLLQMDSSATAYGSTVSK.[R]	1xTMTpro [K18]; 1xTMTpro [N-Term]	1xTMTpro [K18]; 1xTMTpro [N-Term]	2.24859e-11	9.41479e-05	1	1	40	P04114	P04114 [1146-1163]			Apolipoprotein B-100 OS=Homo sapiens OX=9606 GN=APOB PE=1 SV=2	APOB	P04114	0	2480.36	18	3955.7	3387.3	4138.2	2233.6	4229.2	1333.6	2327.7	1497.5	1106.5	1579.5	2457.4	703.5	1146.2	3130.4	683.3	932.9	670.6	1129	890.4	694.6	757.5	774	1411.6	1539.9	557.1	400.8	944.7		High	1.369e-05	5.996e-13	16.6
LLLQMDSSATAYGSTVSK	[K].LLLQMDSSATAYGSTVSK.[R]	1xTMTpro [K18]; 1xTMTpro [N-Term]	1xTMTpro [K18]; 1xTMTpro [N-Term]	1.54386e-07	9.41479e-05	1	1	33	P04114	P04114 [1146-1163]			Apolipoprotein B-100 OS=Homo sapiens OX=9606 GN=APOB PE=1 SV=2	APOB	P04114	0	2627.39	18	3830.9	3724.9	4532	2308.5	4897.3	1310	2484.5	1529.4	1129.7	1510.6	2577.7	650.4	1201	3251.8	1673.7	1818.4	1404.4	2780.4	1742.1	1385.2	1538.7	1680.9	2915.7	3338.7	1074.6	774.4	2009.3		High	1.369e-05	9.923e-09	16.96
LLLQMDSSATAYGSTVSKR	[K].LLLQMDSSATAYGSTVSKR.[V]	1xTMTpro [K18]; 1xTMTpro [N-Term]	1xTMTpro [K18]; 1xTMTpro [N-Term]	2.07547e-06	9.41479e-05	1	1	1	P04114	P04114 [1146-1164]			Apolipoprotein B-100 OS=Homo sapiens OX=9606 GN=APOB PE=1 SV=2	APOB	P04114	1	2636.46	19	74.2	48.8	39.1	65.9	38.9	56.1	52.1	39.4	24.4	46.1	39	23.5	21.6	52.5															High	1.369e-05	1.726e-07	14.84
LLLQQVSLPELPGEYSMK	[R].LLLQQVSLPELPGEYSMK.[V]	1xTMTpro [K18]; 1xTMTpro [N-Term]	1xTMTpro [K18]; 1xTMTpro [N-Term]	1.2602e-05	9.41479e-05	1	1	57	P01023	P01023 [1298-1315]			Alpha-2-macroglobulin OS=Homo sapiens OX=9606 GN=A2M PE=1 SV=3	A2M	P01023	0	2800.55	18	2683.4	2496.3	2385.5	4748	2500.4	5274.1	5686.6	4375.6	1182.3	1967.6	4104	690.1	3584.3	4570.7	3962.3	3344.3	6034.6	3977.1	4004	4700.5	2599.1	2289.9	5140.7	5986.6	5660.8	2704.6	4181.1		High	1.369e-05	1.25e-06	8.91
LLLQQVSLPELPGEYSMK	[R].LLLQQVSLPELPGEYSMK.[V]	1xTMTpro [K18]; 1xTMTpro [N-Term]	1xTMTpro [K18]; 1xTMTpro [N-Term]	2.06648e-07	9.41479e-05	1	1	37	P01023	P01023 [1298-1315]			Alpha-2-macroglobulin OS=Homo sapiens OX=9606 GN=A2M PE=1 SV=3	A2M	P01023	0	2653.51	18	2169.5	1932	1993.7	4128.5	1881.9	4013.2	4662.2	3085.9	990.1	1285.8	2822.1	608.2	2455.6	3444.9	1064.3	1013.2	1846.4	578.6	1236.9	1341.4	716.5	645.7	1730.1	2070.3	1613.1	894	1224		High	1.369e-05	1.366e-08	12.53
LLLQVQHASK	[K].LLLQVQHASK.[Q]	1xTMTpro [K10]; 1xTMTpro [N-Term]	1xTMTpro [K10]; 1xTMTpro [N-Term]	8.31898e-06	9.41479e-05	2	4	3	P05141; P12235	P05141 [34-43]; P12235 [34-43]			ADP/ATP translocase 2 OS=Homo sapiens OX=9606 GN=SLC25A5 PE=1 SV=7;ADP/ATP translocase 1 OS=Homo sapiens OX=9606 GN=SLC25A4 PE=1 SV=4	SLC25A5	P12236; P05141; P12235; V9GYG0	0	1745.09	10															327.2	335.9	408.3	494.3	412.7	543.8	418.8	490.6	481.2	549.3	394.7	321.7	379.7	NotUnique	High	1.369e-05	7.934e-07	7
LLLSLETK	[R].LLLSLETK.[L]	1xTMTpro [K8]; 1xTMTpro [N-Term]	1xTMTpro [K8]; 1xTMTpro [N-Term]	0.00599074	0.00063313	1	1	5	O75923	O75923 [556-563]			Dysferlin OS=Homo sapiens OX=9606 GN=DYSF PE=1 SV=1	DYSF	O75923	0	1524.99	8	40	58.9	55	98.4	57.3	66	128.5	55.1	43.9	56.7	60.7	35.6	87.1	88.6	138.3	120.7	125.6	127.1	127.7	822.9	153.5	171.6	126.6	171	110.1	95.2	142.7		High	0.0001103	0.001349	5.37
LLLSSETPIEGK	[K].LLLSSETPIEGK.[N]	1xTMTpro [K12]; 1xTMTpro [N-Term]	1xTMTpro [K12]; 1xTMTpro [N-Term]	0.000304056	0.000154398	1	2	4	H0Y512	H0Y512 [169-180]			Adipocyte plasma membrane-associated protein (Fragment) OS=Homo sapiens OX=9606 GN=APMAP PE=1 SV=1	APMAP	H0Y512; Q9HDC9	0	1895.13	12	173.8	229.4	228.1	234.5	204.3	175.8	338.6	170.4	161.4	154.1	169.3	123	230.9	266.9	93.1	146.2	135.3	197.5	125.7	227.4	101.9	394.8	133.4	196.5	95.2	98.1	142.4		High	2.094e-05	3.677e-05	5.46
LLLVGAPR	[R].LLLVGAPR.[A]	1xTMTpro [N-Term]	1xTMTpro [N-Term]	0.0103194	0.00114313	1	1	5	P23229	P23229 [61-68]			Integrin alpha-6 OS=Homo sapiens OX=9606 GN=ITGA6 PE=1 SV=5	ITGA6	P23229	0	1142.76	8	262.1	478.9	266	387.7	287.3	281.4	902.2	164.7	270.7	403	247.1	176.6	925	791.3															High	0.0002191	0.002585	5.55
LLLYAASR	[K].LLLYAASR.[L]	1xTMTpro [N-Term]	1xTMTpro [N-Term]	0.00482003	0.00063313	1	1	9	A0A0G2JRQ6	A0A0G2JRQ6 [68-75]			Ig-like domain-containing protein (Fragment) OS=Homo sapiens OX=9606 PE=1 SV=4		A0A0G2JRQ6	0	1210.75	8	547.5	409.8	1123.8	1593.1	710.9	756	2191.5	787.2	361.8	560.6	1508.1	455.4	1155.8	1998.3	1042.8	180	292.6	238.2	1720	291.8	336.5	249.3	315.1	1667.8	217	269.2	434.9		High	9.473e-05	0.001024	7.97
LLLYAASRLESGVPSR	[K].LLLYAASRLESGVPSR.[F]	1xTMTpro [N-Term]	1xTMTpro [N-Term]	0.0109137	0.00114313	1	1	7	A0A0G2JRQ6	A0A0G2JRQ6 [68-83]			Ig-like domain-containing protein (Fragment) OS=Homo sapiens OX=9606 PE=1 SV=4		A0A0G2JRQ6	1	2036.18	16	367.7	385.8	394.2	567.6	524	283	540.1	351.2	315.7	211.3	329.4	247.5	275.2	431.6	29.8	33.9	33.7	44.7	47.9	32.9	34.6	34.8	35.5	41.4	22.5	20.6	37.9		High	0.0002267	0.002748	5.28
LLLYDTLQGELQER	[K].LLLYDTLQGELQER.[I]	1xTMTpro [N-Term]	1xTMTpro [N-Term]	0.00993064	0.00114313	1	4	8	H0YCF7	H0YCF7 [113-126]			Breast cancer metastasis-suppressor 1 (Fragment) OS=Homo sapiens OX=9606 GN=BRMS1 PE=1 SV=1	BRMS1	H0YCF7; G5E9I4; Q9HCU9; E9PJF5	0	1995.11	14	128.1	166.8	206.8	1634.2	195	326	311.7	237.5	140.6	129.3	219.3	154	194.4	340															High	0.0002109	0.002478	5.85
LLMTEVAWTK	[R].LLMTEVAWTK.[D]	1xTMTpro [K10]; 1xTMTpro [N-Term]	1xTMTpro [K10]; 1xTMTpro [N-Term]	0.0373831	0.00284206	1	10	1	P14735	P14735 [688-697]			Insulin-degrading enzyme OS=Homo sapiens OX=9606 GN=IDE PE=1 SV=4	IDE	A0A7I2V610; P14735; A0A7I2V3E3; A0A3B3ISG5; A0A7I2V4Q3; B3KSB8; A0A7I2YQV5; A0A7I2V2P6; A0A7I2V2S1; A0A7I2V3K9	0	1800.06	10	15.3	17.2	22	33.2	20.4	21.7	43.3	20	20.1	15.4	24.8	22.2	26.9	28.5															High	0.0008474	0.01123	5.35
LLNDEDPVVVTK	[K].LLNDEDPVVVTK.[A]	1xTMTpro [K12]; 1xTMTpro [N-Term]	1xTMTpro [K12]; 1xTMTpro [N-Term]	3.3774e-08	9.41479e-05	1	5	4	P14923	P14923 [150-161]			Junction plakoglobin OS=Homo sapiens OX=9606 GN=JUP PE=1 SV=3	JUP	C9JKY1; C9JK18; C9JTX4; C9J826; P14923	0	1950.14	12	374.1	657.1	853.9	504.1	414.6	1163	709.4	821.1	790.5	579.1	641.8	499.3	728.9	932.5															High	1.369e-05	1.865e-09	13.4
LLNENSYVPR	[K].LLNENSYVPR.[E]	1xTMTpro [N-Term]	1xTMTpro [N-Term]	4.25497e-06	9.41479e-05	1	2	15	P02786	P02786 [146-155]			Transferrin receptor protein 1 OS=Homo sapiens OX=9606 GN=TFRC PE=1 SV=2	TFRC	G3V0E5; P02786	0	1508.84	10	417	500.6	508.1	922.6	441	581.1	904.8	424.8	351.8	1215.2	800.8	389.7	3059.5	1177.8	403.6	385.4	949.9	779.3	571.3	2555.8	2223.9	944.1	485.4	2038.3	340.3	1725.6	900.4		High	1.369e-05	3.796e-07	12.19
LLNHYQAVPNLHK	[K].LLNHYQAVPNLHK.[V]	1xTMTpro [K13]; 1xTMTpro [N-Term]	1xTMTpro [K13]; 1xTMTpro [N-Term]	1.00424e-07	9.41479e-05	1	4	1	Q9UBQ6	Q9UBQ6 [82-94]			Exostosin-like 2 OS=Homo sapiens OX=9606 GN=EXTL2 PE=1 SV=1	EXTL2	F5GZK1; C9JEG3; Q9UBQ6; C9IYF5	0	2155.26	13	74.8	29.1	1199	75.1	130	33.6	46.4	32.5	40.4	33.2	80.6	37.6	74.1	131.8															High	1.369e-05	6.182e-09	14.17
LLNLDGTCADSYSFVFSR	[R].LLNLDGTCADSYSFVFSR.[D]	1xCarbamidomethyl [C8]; 1xTMTpro [N-Term]	1xCarbamidomethyl [C8]; 1xTMTpro [N-Term]	1.60459e-09	9.41479e-05	1	2	5	Q5VY30	Q5VY30 [138-155]			Retinol-binding protein OS=Homo sapiens OX=9606 GN=RBP4 PE=1 SV=2	RBP4	Q5VY30; P02753	0	2369.18	18	197.2	993.3	226.2	386.2	263.6	235.7	819.4	243.6	214.3	358.4	241.8	226.3	569	493.4															High	1.369e-05	6.54e-11	12.39
LLNNWDVCADMVGTFTDTEDPAK	[R].LLNNWDVCADMVGTFTDTEDPAK.[F]	1xCarbamidomethyl [C8]; 1xTMTpro [K23]; 1xTMTpro [N-Term]	1xCarbamidomethyl [C8]; 1xTMTpro [K23]; 1xTMTpro [N-Term]	1.70972e-07	9.41479e-05	1	2	4	Q5VY30	Q5VY30 [79-101]			Retinol-binding protein OS=Homo sapiens OX=9606 GN=RBP4 PE=1 SV=2	RBP4	Q5VY30; P02753	0	3367.61	23															155	173.4	161.8	375.7	189.2	582.9	477.1	281.3	196	369.3	361.9	178.5	265.5		High	1.369e-05	1.109e-08	10.59
LLNQPNQWPLVK	[K].LLNQPNQWPLVK.[A]	1xTMTpro [K12]; 1xTMTpro [N-Term]	1xTMTpro [K12]; 1xTMTpro [N-Term]	0.000117175	9.41479e-05	1	1	6	P14923	P14923 [488-499]			Junction plakoglobin OS=Homo sapiens OX=9606 GN=JUP PE=1 SV=3	JUP	P14923	0	2058.24	12	356.4	542.8	1267.7	599.7	376.1	1056.7	648.8	739.8	659.6	340.2	695.2	430.3	552.7	799.9	74.1	107.6	193.6	79.7	124.6	128.2	158.9	93.7	94.4	105.7	181.3	70.5	104.6		High	1.369e-05	1.401e-05	7.2
LLNVGFQEALK	[K].LLNVGFQEALK.[D]	1xTMTpro [K11]; 1xTMTpro [N-Term]	1xTMTpro [K11]; 1xTMTpro [N-Term]	2.8394e-06	9.41479e-05	1	1	12	P15291	P15291 [227-237]			Beta-1,4-galactosyltransferase 1 OS=Homo sapiens OX=9606 GN=B4GALT1 PE=1 SV=5	B4GALT1	P15291	0	1840.12	11	274	3789.5	322.3	1067.3	286.2	478.8	1637.4	313.6	405.1	827.1	380.8	358.8	1427.2	1084.8	66.4	62.6	131.6	360.1	126.9	406.4	472.4	359.3	100.2	354	108.1	138.1	231.6		High	1.369e-05	2.436e-07	9.57
LLNYNPEDPPGSEVLR	[K].LLNYNPEDPPGSEVLR.[I]	1xTMTpro [N-Term]	1xTMTpro [N-Term]	8.81834e-06	9.41479e-05	1	1	2	Q15166	Q15166 [290-305]			Serum paraoxonase/lactonase 3 OS=Homo sapiens OX=9606 GN=PON3 PE=1 SV=3	PON3	Q15166	0	2117.12	16	273	243.8	500.4	462.3	388.5	244.5	292.7	282.5	132	164.9	258.5	105.2	250.8	346.7															High	1.369e-05	8.447e-07	10.76
LLPAGPGPR	[R].LLPAGPGPR.[L]	1xTMTpro [N-Term]	1xTMTpro [N-Term]	0.00468854	0.000581217	1	1	2	Q9H6A0	Q9H6A0 [141-149]			DENN domain-containing protein 2D OS=Homo sapiens OX=9606 GN=DENND2D PE=1 SV=2	DENND2D	Q9H6A0	0	1181.73	9	63.5	161.4	97.3	99.9	72.9	80	364	78.6	125	136.1	85.1	92	191.2	202.8	48.9	50.3	74.4	291.8		2150.4	104.5	193.7	58.1	104.8	77.2	55.1	177.2		High	8.58e-05	0.0009853	6.07
LLPAITILGCR	[K].LLPAITILGCR.[V]	1xCarbamidomethyl [C10]; 1xTMTpro [N-Term]	1xCarbamidomethyl [C10]; 1xTMTpro [N-Term]	4.16019e-05	9.41479e-05	1	1	1	Q96IJ6	Q96IJ6 [380-390]			Mannose-1-phosphate guanyltransferase alpha OS=Homo sapiens OX=9606 GN=GMPPA PE=1 SV=1	GMPPA	Q96IJ6	0	1530.94	11															13.3	14.1	18.8	47.6	13.1	39.4	19	45.5	17.7	23.7	23.3	36	22.4		High	1.369e-05	4.606e-06	7.88
LLPALQSTITR	[R].LLPALQSTITR.[F]	1xTMTpro [N-Term]	1xTMTpro [N-Term]	0.00293825	0.000367678	1	2	2	P43353	P43353 [260-270]			Aldehyde dehydrogenase family 3 member B1 OS=Homo sapiens OX=9606 GN=ALDH3B1 PE=1 SV=1	ALDH3B1	P43353; P48448	0	1516.94	11															46.2	37.8	111.8	68.8	48.8	468.1	53.2	57.1	53.5	112.5	55.6	43.1	65.6		High	5.831e-05	0.0005303	8.49
LLPAQLPAEK	[K].LLPAQLPAEK.[E]	1xTMTpro [K10]; 1xTMTpro [N-Term]	1xTMTpro [K10]; 1xTMTpro [N-Term]	0.00152457	0.000154398	1	1	3	Q16610	Q16610 [91-100]			Extracellular matrix protein 1 OS=Homo sapiens OX=9606 GN=ECM1 PE=1 SV=2	ECM1	Q16610	0	1688.06	10															96.8	76.2	108	69.5	110.8	115.9	147.7	78.6	120.9	127	77.9	67	82.7		High	2.094e-05	0.0002237	7.61
LLPDDPYEK	[K].LLPDDPYEK.[A]	1xTMTpro [K9]; 1xTMTpro [N-Term]	1xTMTpro [K9]; 1xTMTpro [N-Term]	0.116721	0.00856177	1	3	1	P78417	P78417 [102-110]			Glutathione S-transferase omega-1 OS=Homo sapiens OX=9606 GN=GSTO1 PE=1 SV=2	GSTO1	Q5TA01; P78417; Q5TA02	0	1697.96	9															56.8	44.1	48.6	46.7	70.9	240.7	79.7	65.1	59	74.2	52.4	55.3	56.7		High	0.002484	0.03234	5.77
LLPEPGPSDSPGPK	[R].LLPEPGPSDSPGPK.[Y]	1xTMTpro [K14]; 1xTMTpro [N-Term]	1xTMTpro [K14]; 1xTMTpro [N-Term]	0.00276709	0.000367678	1	1	1	Q8IU68	Q8IU68 [649-662]			Transmembrane channel-like protein 8 OS=Homo sapiens OX=9606 GN=TMC8 PE=1 SV=1	TMC8	Q8IU68	0	1999.14	14																												NoQuanValues	High	5.043e-05	0.0004916	7.01
LLPGLDLNHK	[K].LLPGLDLNHK.[Q]	1xTMTpro [K10]; 1xTMTpro [N-Term]	1xTMTpro [K10]; 1xTMTpro [N-Term]	0.000242384	0.000154398	1	3	6	P08473	P08473 [674-683]			Neprilysin OS=Homo sapiens OX=9606 GN=MME PE=1 SV=2	MME	A0A7I2U302; A0A6Q8PFY6; P08473	0	1728.07	10	329	343.7	150	172.8	188.1	199.5	3124.6	114.9	206.2	470.4	113.6	159.8	550.1	616.5	200.5	549.8	230.4	1378.9	137.6	1320.1	203	793.7	159.1	725.5	140.3	373.5	526.5		High	2.094e-05	2.95e-05	5.46
LLPHANEVSQK	[R].LLPHANEVSQK.[I]	1xTMTpro [K11]; 1xTMTpro [N-Term]	1xTMTpro [K11]; 1xTMTpro [N-Term]	3.50276e-08	9.41479e-05	1	1	13	P06727	P06727 [113-123]			Apolipoprotein A-IV OS=Homo sapiens OX=9606 GN=APOA4 PE=1 SV=4	APOA4	P06727	0	1844.09	11	1165.4	251.3	555	412.5	590.2	249.1	217.7	1043.3	161.9	209.8	313.9	207.2	259.8	770.7	677.7	1573.3	586.1	679.9	580.4	626.8	1467.7	2085.5	1067.2	686.4	598.1	439.7	1076.5		High	1.369e-05	1.938e-09	12.21
LLPHIR	[K].LLPHIR.[G]	1xTMTpro [N-Term]	1xTMTpro [N-Term]	0.0496939	0.00385209	1	11	2	P05388	P05388 [78-83]			60S acidic ribosomal protein P0 OS=Homo sapiens OX=9606 GN=RPLP0 PE=1 SV=1	RPLP0	P05388; F8VS58; F8VPE8; F8VU65; F8VW21; F8VWV4; F8VWS0; G3V210; F8VQY6; F8VZS0; F8VRK7	0	1052.69	6	14.6	16.2	24.3	44.4	13.6	21	35.2	23.9	40	29	31.4	50.8	48	37.4															High	0.001186	0.01512	5.47
LLPLEEHYR	[K].LLPLEEHYR.[F]	1xTMTpro [N-Term]	1xTMTpro [N-Term]	0.000283983	0.000154398	3	7	10	A0A024R571; Q9NZN3; Q9NZN4	A0A024R571 [47-55]; Q9NZN3 [33-41]; Q9NZN4 [33-41]			EH domain-containing protein 1 OS=Homo sapiens OX=9606 GN=EHD1 PE=1 SV=1;EH domain-containing protein 3 OS=Homo sapiens OX=9606 GN=EHD3 PE=1 SV=2;EH domain-containing protein 2 OS=Homo sapiens OX=9606 GN=EHD2 PE=1 SV=2	EHD1	C9JIJ3; A0A024R571; C9JC03; Q9NZN3; Q9NZN4; Q9H4M9; C9IZH1	0	1473.84	9	602.3	350.7	640.8	503.4	387.8	346.3	780.5	341.7	405.1	370.7	344.5	303.9	541.6	587.4	287.2	279.6	711.2	536.8	355.6	1482.2	449.5	583.8	371.2	872.2	410.7	313.3	448.8	NotUnique	High	2.094e-05	3.446e-05	6.51
LLPVQENFLLK	[R].LLPVQENFLLK.[F]	1xTMTpro [K11]; 1xTMTpro [N-Term]	1xTMTpro [K11]; 1xTMTpro [N-Term]	0.00129235	0.000154398	2	3	4	H3BN14; P05937	H3BN14 [179-189]; P05937 [170-180]			Calretinin (Fragment) OS=Homo sapiens OX=9606 GN=CALB2 PE=1 SV=2;Calbindin OS=Homo sapiens OX=9606 GN=CALB1 PE=1 SV=2	CALB2	H3BN14; P22676; P05937	0	1922.2	11	28.3	37.8	33.3	32.8	27.8	34.5	50.4	39.3	34.5	28.9	31.5	38.1	53.1	46.9	18.8	17.7	20.2	24.3	18.1	24.9	24	23.6	21.4	25.3	21.3	20.3	16.2	NotUnique	High	2.094e-05	0.0001804	5.36
LLPYIVGVAQR	[K].LLPYIVGVAQR.[H]	1xTMTpro [N-Term]	1xTMTpro [N-Term]	0.000122386	9.41479e-05	2	3	2	P12111; C9JNG9	P12111 [415-425]; C9JNG9 [415-425]			Collagen alpha-3(VI) chain OS=Homo sapiens OX=9606 GN=COL6A3 PE=1 SV=5;Collagen alpha-3(VI) chain (Fragment) OS=Homo sapiens OX=9606 GN=COL6A3 PE=1 SV=1	COL6A3	P12111; I3L392; C9JNG9	0	1532.95	11	173	139.1	137.9	292.4	99.3	97.4	414.9	83	64.7	110.6	99.9	56.9	231.3	188.2														NotUnique	High	1.369e-05	1.463e-05	7.89
LLPYLAEDELR	[R].LLPYLAEDELR.[A]	1xTMTpro [N-Term]	1xTMTpro [N-Term]	1.06966e-05	9.41479e-05	1	1	6	P13224	P13224 [128-138]			Platelet glycoprotein Ib beta chain OS=Homo sapiens OX=9606 GN=GP1BB PE=1 SV=1	GP1BB	P13224	0	1635.93	11															420.7	281.6	448	291.3	318.8	3016.3	496.9	758.4	461.9	409.3	295.3	240.3	453.2		High	1.369e-05	1.046e-06	10.33
LLQAFLER	[R].LLQAFLER.[G]	1xTMTpro [N-Term]	1xTMTpro [N-Term]	0.103793	0.00769467	1	1	1	P55060	P55060 [707-714]			Exportin-2 OS=Homo sapiens OX=9606 GN=CSE1L PE=1 SV=3	CSE1L	P55060	0	1293.78	8															64	51.6	72.2	62.2	56.2	309.5	84.3	75	71.9	88.8	64.4	77.4	58.6		High	0.002263	0.02862	4.55
LLQAGFSELK	[R].LLQAGFSELK.[E]	1xTMTpro [K10]; 1xTMTpro [N-Term]	1xTMTpro [K10]; 1xTMTpro [N-Term]	4.88233e-05	9.41479e-05	1	8	13	E5RIA4	E5RIA4 [38-47]			Aspartyl aminopeptidase OS=Homo sapiens OX=9606 GN=DNPEP PE=1 SV=1	DNPEP	E5RJ35; E5RIA4; B9ZVU2; E7EPX3; Q9ULA0; E7ETB3; C9JBE1; F8WAN0	0	1714.04	10	436.8	411.8	303.7	474.6	420.1	477.1	436.1	768.3	540.9	4284	1028.6	988.7	12335.6	2036.7	1271.5	436.6	645.3	353.5	431.3	620.9	2998.6	996.2	565.9	621.8	320.5	5439.2	1463.9		High	1.369e-05	5.473e-06	7.34
LLQCYPPPEDAAVK	[R].LLQCYPPPEDAAVK.[G]	1xCarbamidomethyl [C4]; 1xTMTpro [K14]; 1xTMTpro [N-Term]	1xCarbamidomethyl [C4]; 1xTMTpro [K14]; 1xTMTpro [N-Term]	0.000285006	0.000154398	1	1	1	O95782	O95782 [264-277]			AP-2 complex subunit alpha-1 OS=Homo sapiens OX=9606 GN=AP2A1 PE=1 SV=3	AP2A1	O95782	0	2209.22	14																												NoQuanValues	High	2.094e-05	3.45e-05	5.65
LLQDEFPGIPSPLDAAVECHR	[K].LLQDEFPGIPSPLDAAVECHR.[G]	1xCarbamidomethyl [C19]; 1xTMTpro [N-Term]	1xCarbamidomethyl [C19]; 1xTMTpro [N-Term]	7.18613e-12	9.41479e-05	1	2	58	P02790	P02790 [131-151]			Hemopexin OS=Homo sapiens OX=9606 GN=HPX PE=1 SV=2	HPX	Q9BS19; P02790	0	2668.37	21	352.1	1658.7	424.9	628.1	330.5	507.8	908	410.4	475.6	387.3	430.5	421.9	762.7	1141.7	1254.6	1150.7	1853.5	1229.5	1402.2	1901.7	5261.2	2119.7	1583.2	2546.7	2522.7	2336.3	1637.4		High	1.369e-05	1.713e-13	17
LLQDFFNGK	[K].LLQDFFNGK.[E]	1xTMTpro [K9]; 1xTMTpro [N-Term]	1xTMTpro [K9]; 1xTMTpro [N-Term]	0.000118887	9.41479e-05	1	7	7	P11142	P11142 [349-357]			Heat shock cognate 71 kDa protein OS=Homo sapiens OX=9606 GN=HSPA8 PE=1 SV=1	HSPA8	E9PKE3; P17066; E9PNE6; P54652; A8K7Q2; P11142; E9PN89	0	1689.98	9	532.3	809.8	871.7	1143.5	566.3	801	1684	674.3	428.6	715.4	776	396.2	1490.1	1222.4	236.2	160.7	142.6	211.3	252.7	1022.3	256.6	261	281.3	232.4	149.7	213.7	244.3		High	1.369e-05	1.423e-05	10.06
LLQDFFNGR	[K].LLQDFFNGR.[D]	1xTMTpro [N-Term]	1xTMTpro [N-Term]	0.000819502	0.000154398	1	3	4	A0A0G2JIW1	A0A0G2JIW1 [350-358]			Heat shock 70 kDa protein 1B OS=Homo sapiens OX=9606 GN=HSPA1B PE=1 SV=1	HSPA1B	V9GZ37; A0A0G2JIW1; P0DMV9	0	1413.78	9															138.7	122.8	180.2	234.6	141.6	1604.3	224.9	273.8	155.5	209.8	134	306.2	234.7		High	2.094e-05	0.0001034	9.26
LLQEEEER	[RK].LLQEEEER.[R]	1xTMTpro [N-Term]	1xTMTpro [N-Term]	0.00168574	0.000154398	1	6	2	Q9H4E7	Q9H4E7 [377-384]			Differentially expressed in FDCP 6 homolog OS=Homo sapiens OX=9606 GN=DEF6 PE=1 SV=1	DEF6	Q9H4E7; F8W8F9; G3V333; Q6TDU7; B4DY27; G3V2J3	0	1349.72	8	69.3	189	122.5	124.7	119.3	114.7	362.5	130.1	115.8	175.2	121.4	76.8	204.6	225.9	27	24.8	33.8	66.2	29.8	296.8	26.4	59.9	31.3	43.6	35.2	20.3	44.2		High	2.094e-05	0.0002546	7.49
LLQEGQALEYVCPSGFYPYPVQTR	[R].LLQEGQALEYVCPSGFYPYPVQTR.[T]	1xCarbamidomethyl [C12]; 1xTMTpro [N-Term]	1xCarbamidomethyl [C12]; 1xTMTpro [N-Term]	4.6609e-11	9.41479e-05	1	4	7	B4E1Z4	B4E1Z4 [553-576]			C3/C5 convertase OS=Homo sapiens OX=9606 PE=1 SV=1		P00751; B4E1Z4; C9JRT3; A0A0G2JH38	0	3119.58	24	246.5	580.4	252.4	255.6	269.1	299.4	387.4	248.6	285.1	198	269.7	262.4	309.1	384.8															High	1.369e-05	1.338e-12	17
LLQLQEQMR	[R].LLQLQEQMR.[A]	1xTMTpro [N-Term]	1xTMTpro [N-Term]	0.000680406	0.000154398	1	1	2	P15924	P15924 [142-150]			Desmoplakin OS=Homo sapiens OX=9606 GN=DSP PE=1 SV=3	DSP	P15924	0	1462.84	9	226	225.9	587	424.1	228.7	481.8	297.6	393	342.7	173.2	316.6	202.6	234.4	413.2															High	2.094e-05	8.351e-05	7.22
LLQLQEQMR	[R].LLQLQEQMR.[A]	1xTMTpro [N-Term]	1xTMTpro [N-Term]	0.00916634	0.00114313	1	1	6	P15924	P15924 [142-150]			Desmoplakin OS=Homo sapiens OX=9606 GN=DSP PE=1 SV=3	DSP	P15924	0	1609.87	9	143.8	177.5	302.5	240.2	191.2	460.4	293	287.2	314.2	212.9	271	219.4	230.9	351.3	97.7	222.4	886.2	152.1	213.4	260.6	421.3	152.1	142.5	177	570.6	95.3	211.6		High	0.0002109	0.002258	7.73
LLQSNPVLEAFGNAK	[R].LLQSNPVLEAFGNAK.[T]	1xTMTpro [K15]; 1xTMTpro [N-Term]	1xTMTpro [K15]; 1xTMTpro [N-Term]	0.000852413	0.000154398	1	4	1	O00159	O00159 [174-188]			Unconventional myosin-Ic OS=Homo sapiens OX=9606 GN=MYO1C PE=1 SV=4	MYO1C	O00159; F5H6E2; I3L501; I3L3Y6	0	2209.28	15																												NoQuanValues	High	2.094e-05	0.0001082	6.06
LLQTLETITNK	[R].LLQTLETITNK.[L]	1xTMTpro [K11]; 1xTMTpro [N-Term]	1xTMTpro [K11]; 1xTMTpro [N-Term]	2.45074e-08	9.41479e-05	1	2	9	Q4LDE5	Q4LDE5 [942-952]			Sushi, von Willebrand factor type A, EGF and pentraxin domain-containing protein 1 OS=Homo sapiens OX=9606 GN=SVEP1 PE=1 SV=3	SVEP1	Q4LDE5; A0A0A0MSD0	0	1882.15	11	302.9	803.7	545.4	619.9	547.8	587.4	2494.9	542.8	492.7	1142.7	610.4	307.3	921.2	1091.6	40.2	52.3	27.1	417	71.1	247	68.5	83.4	63.6	73.1	85.8	33.7	81.2		High	1.369e-05	1.312e-09	15.76
LLQTMSDLAPSNLLAQQEVLR	[K].LLQTMSDLAPSNLLAQQEVLR.[T]	1xTMTpro [N-Term]	1xTMTpro [N-Term]	7.39407e-08	9.41479e-05	1	3	2	F5GX51	F5GX51 [874-894]			Rho family-interacting cell polarization regulator 2 OS=Homo sapiens OX=9606 GN=RIPOR2 PE=1 SV=2	RIPOR2	F5GX51; Q9Y4F9; A0A2R8YEE0	0	2791.5	21															76.1	59	71.7	70.8	86.9	126.7	78.7	82	75.9	96.3	61.1	55.3	64.9		High	1.369e-05	4.413e-09	14.06
LLQTSNITK	[R].LLQTSNITK.[SL]	1xTMTpro [K9]; 1xTMTpro [N-Term]	1xTMTpro [K9]; 1xTMTpro [N-Term]	4.50685e-05	9.41479e-05	2	7	5	O75914; Q13177	O75914 [116-124]; Q13177 [105-113]			Serine/threonine-protein kinase PAK 3 OS=Homo sapiens OX=9606 GN=PAK3 PE=1 SV=2;Serine/threonine-protein kinase PAK 2 OS=Homo sapiens OX=9606 GN=PAK2 PE=1 SV=3	PAK3	B3KNX7; O75914; B1AKS5; Q13153; A0A087X294; Q13177; E9PM17	0	1626.01	9	44.2	65.8	72	132	61.4	73.3	137.5	72	62.1	70.4	70.8	70.5	155.1	139.5	214.9	209.8	272.1	242.4	260.5	1069.1	274.5	239.9	268.7	369.8	219.3	271.6	244.3	NotUnique	High	1.369e-05	5.026e-06	8.76
LLQVTPADSGEYVCR	[R].LLQVTPADSGEYVCR.[V]	1xCarbamidomethyl [C14]; 1xTMTpro [N-Term]	1xCarbamidomethyl [C14]; 1xTMTpro [N-Term]	0.00257791	0.000304521	1	1	1	P98160	P98160 [2490-2504]			Basement membrane-specific heparan sulfate proteoglycan core protein OS=Homo sapiens OX=9606 GN=HSPG2 PE=1 SV=4	HSPG2	P98160	0	2012.04	15															94.4	64	91.4	76.5	92.4	257.8	134.8	107.3	135.8	112.5	79	118.2	120.5		High	4.056e-05	0.0004476	5.97
LLRDYQELMNTK	[R].LLRDYQELMNTK.[L]	1xTMTpro [K12]; 1xTMTpro [N-Term]	1xTMTpro [K12]; 1xTMTpro [N-Term]	2.52667e-05	9.41479e-05	1	1	3	P04264	P04264 [461-472]			Keratin, type II cytoskeletal 1 OS=Homo sapiens OX=9606 GN=KRT1 PE=1 SV=6	KRT1	P04264	1	2132.2	12	239.5	539.9	332.5	508.1	149.1	487.3	724.6	380.9	229	558.7	280.2	197	934.2	744.4	93.8	113.5	120.5	82.1	101.6	143.2	220.4	549	93	167.8	398	78.9	160.8		High	1.369e-05	2.676e-06	10.64
LLRDYQELMNTK	[R].LLRDYQELMNTK.[L]	1xTMTpro [K12]; 1xTMTpro [N-Term]	1xTMTpro [K12]; 1xTMTpro [N-Term]	0.00273789	0.000367678	1	1	5	P04264	P04264 [461-472]			Keratin, type II cytoskeletal 1 OS=Homo sapiens OX=9606 GN=KRT1 PE=1 SV=6	KRT1	P04264	1	2279.24	12	103.8	157	192.6	284.2	103.4	281.1	474.1	243	133.6	252.8	222.6	133.3	415.6	372.1	277.8	286.7	264.3	230.5	290.1	277.9	525.1	885.4	275	446	686	201.4	349.2		High	5.043e-05	0.0004847	8.14
LLRDYQELMNVK	[R].LLRDYQELMNVK.[L]	1xTMTpro [K12]; 1xTMTpro [N-Term]	1xTMTpro [K12]; 1xTMTpro [N-Term]	0.00290733	0.000367678	3	5	2	Q5XKE5; P35908; P12035	Q5XKE5 [425-436]; P35908 [459-470]; P12035 [481-492]			Keratin, type II cytoskeletal 79 OS=Homo sapiens OX=9606 GN=KRT79 PE=1 SV=2;Keratin, type II cytoskeletal 2 epidermal OS=Homo sapiens OX=9606 GN=KRT2 PE=1 SV=2;Keratin, type II cytoskeletal 3 OS=Homo sapiens OX=9606 GN=KRT3 PE=1 SV=3	KRT79	Q5XKE5; P35908; Q01546; P12035; H0YID6	1	2277.26	12															60.7	51.4	52.7	56	71.4	79.4	80.6	550.2	84.6	96.8	65.5	46	61.8	NotUnique	High	5.831e-05	0.0005248	9.73
LLSATGESEK	[K].LLSATGESEK.[Q]	1xTMTpro [K10]; 1xTMTpro [N-Term]	1xTMTpro [K10]; 1xTMTpro [N-Term]	2.58272e-06	9.41479e-05	1	1	2	P19075	P19075 [127-136]			Tetraspanin-8 OS=Homo sapiens OX=9606 GN=TSPAN8 PE=1 SV=1	TSPAN8	P19075	0	1642.95	10															224.4	87.4	125.7	159.8	115.7	551.5	165.1	249.3	199.5	1159.2	122.6	147.6	201.7		High	1.369e-05	2.191e-07	11.07
LLSDFPVVPTATR	[K].LLSDFPVVPTATR.[V]	1xTMTpro [N-Term]	1xTMTpro [N-Term]	2.02916e-07	9.41479e-05	1	2	11	Q4LDE5	Q4LDE5 [109-121]			Sushi, von Willebrand factor type A, EGF and pentraxin domain-containing protein 1 OS=Homo sapiens OX=9606 GN=SVEP1 PE=1 SV=3	SVEP1	Q4LDE5; A0A0A0MSD0	0	1720	13	514	1096.4	691.5	933.5	756.7	792.2	3622.7	657.7	525.7	1876	834.6	285.2	1113.2	1531.1	319.8	407.5	362.8	2533.9	564.5	1394.5	470.9	440	510.3	573.8	541.5	252.2	576.9		High	1.369e-05	1.339e-08	10.01
LLSEGSVGGESEGCR	[R].LLSEGSVGGESEGCR.[S]	1xCarbamidomethyl [C14]; 1xTMTpro [N-Term]	1xCarbamidomethyl [C14]; 1xTMTpro [N-Term]	1.26154e-09	9.41479e-05	1	7	1	F5GX51	F5GX51 [533-547]			Rho family-interacting cell polarization regulator 2 OS=Homo sapiens OX=9606 GN=RIPOR2 PE=1 SV=2	RIPOR2	A0A2R8YF77; B7Z6U4; F5GX51; Q9Y4F9; A0A2R8YEE0; A0A2R8Y7B3; F5H029	0	1840.9	15																												NoQuanValues	High	1.369e-05	5.022e-11	13.04
LLSGEDVGQDEGATR	[R].LLSGEDVGQDEGATR.[A]	1xTMTpro [N-Term]	1xTMTpro [N-Term]	4.01701e-10	9.41479e-05	1	1	6	P11277	P11277 [765-779]			Spectrin beta chain, erythrocytic OS=Homo sapiens OX=9606 GN=SPTB PE=1 SV=5	SPTB	P11277	0	1850.94	15	565.4	75.8	515.4	232.3	307.2	244.5	196.2	354.6	163.5	95.8	211.5	85	101.4	364.9	276.7	443.6	147.1	293.5	364	300.4	233.6	3064.4	866.2	267.2	284.5	105.6	484		High	1.369e-05	1.426e-11	13.96
LLSLGAGEFK	[R].LLSLGAGEFK.[S]	1xTMTpro [K10]; 1xTMTpro [N-Term]	1xTMTpro [K10]; 1xTMTpro [N-Term]	1.03515e-05	9.41479e-05	1	2	13	P12259	P12259 [849-858]			Coagulation factor V OS=Homo sapiens OX=9606 GN=F5 PE=1 SV=4	F5	P12259; A0A0A0MRJ7	0	1643	10	1810	1878.5	1791.7	3614.3	418.5	877.4	3271.6	1170.3	760.1	687.2	927.3	547.5	1764.6	1944.3	1243.6	679.9	477.9	140.6	1451.6	714.8	1042.9	130	852.1	556.1	817.9	171.6	788.1		High	1.369e-05	1.007e-06	11.07
LLSNDEVTIK	[K].LLSNDEVTIK.[Y]	1xTMTpro [K10]; 1xTMTpro [N-Term]	1xTMTpro [K10]; 1xTMTpro [N-Term]	8.76492e-05	9.41479e-05	1	13	11	Q92734	Q92734 [48-57]			Protein TFG OS=Homo sapiens OX=9606 GN=TFG PE=1 SV=2	TFG	Q92734; A0A6Q8PG04; A0A6Q8PH89; C9JJP5; A0A6Q8PFY7; A0A6Q8PF51; C9JTY3; A0A6Q8PF40; A0A6Q8PH27; A0A6Q8PFC4; C9JUE0; A0A6Q8PGS4; A0A6Q8PG00	0	1740.04	10	398.5	607	852.4	752.7	752.5	827.3	3837.7	1353	733	1989.8	528.8	722.1	4245.1	1846.8	975.4	337.7	515.1	1159.4	926.8	799.3	3001.2	525.8	999.8	1092	507.4	855.8	842.8		High	1.369e-05	1.028e-05	8.26
LLSNMMCQYR	[K].LLSNMMCQYR.[G]	1xCarbamidomethyl [C7]; 1xTMTpro [N-Term]	1xCarbamidomethyl [C7]; 1xTMTpro [N-Term]	0.000197333	9.41479e-05	1	4	1	P28062	P28062 [154-163]			Proteasome subunit beta type-8 OS=Homo sapiens OX=9606 GN=PSMB8 PE=1 SV=3	PSMB8	A0A140T998; Q5JNW7; P28062; X5D2R7	0	1619.8	10	68.6	116.5	107.2	101.9	122.1	134.3	197.4	91.3	82.1	330	140.1	80.8	775	298.9															High	1.369e-05	2.403e-05	7.92
LLSTDPVTAK	[R].LLSTDPVTAK.[E]	1xTMTpro [K10]; 1xTMTpro [N-Term]	1xTMTpro [K10]; 1xTMTpro [N-Term]	2.47206e-05	9.41479e-05	1	5	1	P63010	P63010 [529-538]			AP-2 complex subunit beta OS=Homo sapiens OX=9606 GN=AP2B1 PE=1 SV=1	AP2B1	A0A087WYD1; A0A087WZQ6; A0A087X253; P63010; A0A087WU93	0	1653.01	10															146.7	105	138.3	131.2	163.4	628.6	138.1	176.3	208	182.4	126.8	133.5	170		High	1.369e-05	2.612e-06	9.79
LLSTLAEEPR	[R].LLSTLAEEPR.[E]	1xTMTpro [N-Term]	1xTMTpro [N-Term]	0.000298642	0.000154398	1	3	1	P29474	P29474 [876-885]			Nitric oxide synthase, endothelial OS=Homo sapiens OX=9606 GN=NOS3 PE=1 SV=4	NOS3	P29474; H7C4V4; E7ESA7	0	1432.83	10															43.9	35	53.8	82.6	49.8	641.7	83.8	94.7	49	105.6	51.7	35.8	71.9		High	2.094e-05	3.614e-05	9.19
LLSVVPVPEGYSVK	[K].LLSVVPVPEGYSVK.[C]	1xTMTpro [K14]; 1xTMTpro [N-Term]	1xTMTpro [K14]; 1xTMTpro [N-Term]	0.0451765	0.00322044	1	1	1	Q9GZN8	Q9GZN8 [92-105]			UPF0687 protein C20orf27 OS=Homo sapiens OX=9606 GN=C20orf27 PE=1 SV=3	C20orf27	Q9GZN8	0	2095.27	14															41.4	37.9	47.6	44.7	39	89.8	55	39.5	54.3	62.1	53.7	42.2	36.9		High	0.001057	0.01379	4.01
LLTDSDLK	[K].LLTDSDLK.[K]	1xTMTpro [K8]; 1xTMTpro [N-Term]	1xTMTpro [K8]; 1xTMTpro [N-Term]	0.00773429	0.00103608	1	2	1	Q9NZW5	Q9NZW5 [480-487]			MAGUK p55 subfamily member 6 OS=Homo sapiens OX=9606 GN=MPP6 PE=1 SV=2	MPP6	Q9NZW5; B8ZZG1	0	1512.91	8															84.1	64.5	82.4	88.1	96.4	601.9	119.9	95.5	118.4	134.4	78.1	55.8	103.5		High	0.0001713	0.001858	4.88
LLTEFNK	[K].LLTEFNK.[S]	1xTMTpro [K7]; 1xTMTpro [N-Term]	1xTMTpro [K7]; 1xTMTpro [N-Term]	0.0651815	0.00516146	2	3	4	P48594; P29508	P48594 [88-94]; P29508 [88-94]			Serpin B4 OS=Homo sapiens OX=9606 GN=SERPINB4 PE=1 SV=2;Serpin B3 OS=Homo sapiens OX=9606 GN=SERPINB3 PE=1 SV=2	SERPINB4	P48594; P29508; H0Y5H9	0	1472.9	7	135.1	188.4	330	360.6	184.8	334.4	287	266.2	207.5	152.6	236.6	244.3	235.9	389.7	257.4	404.6	3823.5	443.3	573.4	336.6	582.1	345.2	320.4	360	764	215.8	521.5	NotUnique	High	0.001457	0.01923	5.02
LLTFASQLK	[R].LLTFASQLK.[A]	1xTMTpro [K9]; 1xTMTpro [N-Term]	1xTMTpro [K9]; 1xTMTpro [N-Term]	0.00274759	0.000367678	1	8	2	A0A6Q8PH21	A0A6Q8PH21 [776-784]			Solute carrier family 12 member 6 OS=Homo sapiens OX=9606 GN=SLC12A6 PE=1 SV=1	SLC12A6	J3QSF2; H0YKQ8; Q9UP95; A0A6Q8PH21; Q9UHW9; I3L4N6; H0YMQ9; B3KXX3	0	1629.02	9															47.2	37.6	36	46.6	35.4	152.2	50.3	64	51	51	37.8	42.6	55.9		High	5.043e-05	0.000487	4.62
LLTLEDK	[K].LLTLEDK.[E]	1xTMTpro [K7]; 1xTMTpro [N-Term]	1xTMTpro [K7]; 1xTMTpro [N-Term]	0.0161306	0.00147948	1	1	2	P43405	P43405 [369-375]			Tyrosine-protein kinase SYK OS=Homo sapiens OX=9606 GN=SYK PE=1 SV=1	SYK	P43405	0	1439.9	7															143.9	152.3	134.6	243.1	160.4	1606.4	192.4	314.3	181.4	191.7	136.3	108.5	202.9		High	0.0003441	0.004254	6.19
LLTNLGLGER	[K].LLTNLGLGER.[K]	1xTMTpro [N-Term]	1xTMTpro [N-Term]	0.0120001	0.00132843	1	3	1	Q9ULF5	Q9ULF5 [85-94]			Zinc transporter ZIP10 OS=Homo sapiens OX=9606 GN=SLC39A10 PE=1 SV=2	SLC39A10	E7EV45; E7ENT5; Q9ULF5	0	1389.84	10															40.2	36.1	80.3	70	55.5	307.4	94.4	72.9	51.7	91.6	55.1	49.1	66.1		High	0.000284	0.003054	6.18
LLTPITTLTSEQIQK	[K].LLTPITTLTSEQIQK.[L]	1xTMTpro [K15]; 1xTMTpro [N-Term]	1xTMTpro [K15]; 1xTMTpro [N-Term]	3.48476e-10	9.41479e-05	1	2	11	P12111	P12111 [1404-1418]			Collagen alpha-3(VI) chain OS=Homo sapiens OX=9606 GN=COL6A3 PE=1 SV=5	COL6A3	P12111; E7ENL6	0	2294.38	15	539.4	825.3	412.8	831.8	407.6	329	2826.9	303.7	273.5	963.1	379.5	184.5	1834.2	972.4	193.3	231.6	177	546.5	441.1	461.5	631.1	556.6	330.9	510.5	136.1	251.4	376.6		High	1.369e-05	1.222e-11	13.61
LLTSQDVSYDEAR	[K].LLTSQDVSYDEAR.[N]	1xTMTpro [N-Term]	1xTMTpro [N-Term]	1.16609e-07	9.41479e-05	1	1	6	P11277	P11277 [1294-1306]			Spectrin beta chain, erythrocytic OS=Homo sapiens OX=9606 GN=SPTB PE=1 SV=5	SPTB	P11277	0	1800.93	13	1170.3	83.5	993.2	463.4	559.1	444.4	207.6	667.6	210	143.5	348.5	89.5	109.2	686	261.6	409.2	150	301.7	280.1	229.1	235.3	2342.2	749.5	300.8	229.6	110.5	465.8		High	1.369e-05	7.282e-09	11.3
LLTVPFEK	[R].LLTVPFEK.[H]	1xTMTpro [K8]; 1xTMTpro [N-Term]	1xTMTpro [K8]; 1xTMTpro [N-Term]	0.02649	0.00210391	1	2	2	M0R1L2	M0R1L2 [136-143]			6-phosphogluconolactonase (Fragment) OS=Homo sapiens OX=9606 GN=PGLS PE=1 SV=1	PGLS	M0R1L2; O95336	0	1554.98	8															23.1	18.9	27.9	17.6	20	97.9	30.7	27.3	20.8	37.9	15.7	28	18.7		High	0.0005931	0.007604	5.32
LLVAGEGHTR	[K].LLVAGEGHTR.[T]	1xTMTpro [N-Term]	1xTMTpro [N-Term]	0.000598237	0.000154398	1	1	1	P24298	P24298 [170-179]			Alanine aminotransferase 1 OS=Homo sapiens OX=9606 GN=GPT PE=1 SV=3	GPT	P24298	0	1356.79	10	53	53	192.7	242.6	70.7	80.8	83.8	96.6	106.4	51	87.3	130.8	87.3	122.8															High	2.094e-05	7.284e-05	5.55
LLVCDLGNPMK	[R].LLVCDLGNPMK.[A]	1xCarbamidomethyl [C4]; 1xTMTpro [K11]; 1xTMTpro [N-Term]	1xCarbamidomethyl [C4]; 1xTMTpro [K11]; 1xTMTpro [N-Term]	0.000773901	0.000154398	1	1	2	P08648	P08648 [728-738]			Integrin alpha-5 OS=Homo sapiens OX=9606 GN=ITGA5 PE=1 SV=2	ITGA5	P08648	0	1868.06	11															90.4	91.1	112.3	149.5	100.2	483.7	121	159.6	156.5	191.3	94.3	74.8	122.9		High	2.094e-05	9.651e-05	6.99
LLVCDLGNPMK	[R].LLVCDLGNPMK.[A]	1xCarbamidomethyl [C4]; 1xTMTpro [K11]; 1xTMTpro [N-Term]	1xCarbamidomethyl [C4]; 1xTMTpro [K11]; 1xTMTpro [N-Term]	0.01703	0.00147948	1	1	1	P08648	P08648 [728-738]			Integrin alpha-5 OS=Homo sapiens OX=9606 GN=ITGA5 PE=1 SV=2	ITGA5	P08648	0	2015.1	11															148.5	104.1	74.5	122.2	171.5	484.5	132.6	102.1	214	144.8	73.1	73.1	208.8		High	0.00035	0.004517	5.23
LLVCEDIDECQNGPVCQR	[K].LLVCEDIDECQNGPVCQR.[N]	3xCarbamidomethyl [C4; C10; C16]; 1xTMTpro [N-Term]	3xCarbamidomethyl [C4; C10; C16]; 1xTMTpro [N-Term]	2.68835e-06	9.41479e-05	1	3	1	P35555	P35555 [1803-1820]			Fibrillin-1 OS=Homo sapiens OX=9606 GN=FBN1 PE=1 SV=4	FBN1	H0YND0; P35555; A0A6I8PL22	0	2509.18	18	141.1	79.4	108.2	188.8	106	112.4	171	150.6	75.4	68.8	95.2	62.2	96.8	150.6															High	1.369e-05	2.292e-07	9.95
LLVEDINK	[K].LLVEDINK.[D]	1xTMTpro [K8]; 1xTMTpro [N-Term]	1xTMTpro [K8]; 1xTMTpro [N-Term]	0.00628709	0.00063313	1	1	1	Q9ULF5	Q9ULF5 [383-390]			Zinc transporter ZIP10 OS=Homo sapiens OX=9606 GN=SLC39A10 PE=1 SV=2	SLC39A10	Q9ULF5	0	1551.96	8																												NoQuanValues	High	0.0001103	0.001434	5.55
LLVFATDDGFHFAGDGK	[R].LLVFATDDGFHFAGDGK.[L]	1xTMTpro [K17]; 1xTMTpro [N-Term]	1xTMTpro [K17]; 1xTMTpro [N-Term]	2.0157e-11	9.41479e-05	1	4	8	P05107	P05107 [258-274]			Integrin beta-2 OS=Homo sapiens OX=9606 GN=ITGB2 PE=1 SV=2	ITGB2	D3DSM0; J3KNI6; P05107; A0A494C0X7	0	2418.29	17	194.1	377.8	258.5	311.7	233.9	237.2	1175.3	203.6	322.4	363.3	284.3	221.5	621.8	636.5	48.8	46.1	40.5	81.9	58.7	200.6	57.6	56.6	60.6	71.3	44.8	39.7	67.9		High	1.369e-05	5.323e-13	17
LLVGVDEK	[K].LLVGVDEK.[L]	1xTMTpro [K8]; 1xTMTpro [N-Term]	1xTMTpro [K8]; 1xTMTpro [N-Term]	0.0177245	0.00147948	1	1	5	P53396	P53396 [152-159]			ATP-citrate synthase OS=Homo sapiens OX=9606 GN=ACLY PE=1 SV=3	ACLY	P53396	0	1480.92	8	180.3	121.2	165.3	152.2	128	124.9	156.3	168.3	147.8	588.2	197	174.2	1557.5	346	109.9	64.7	124.4	94	81.2	314.3	118.4	130.8	95.9	139.4	77.8	236.6	151.1		High	0.0003576	0.004735	4.08
LLVLITGGK	[K].LLVLITGGK.[S]	1xTMTpro [K9]; 1xTMTpro [N-Term]	1xTMTpro [K9]; 1xTMTpro [N-Term]	0.000912431	0.000154398	2	3	3	P12111; C9JNG9	P12111 [552-560]; C9JNG9 [552-560]			Collagen alpha-3(VI) chain OS=Homo sapiens OX=9606 GN=COL6A3 PE=1 SV=5;Collagen alpha-3(VI) chain (Fragment) OS=Homo sapiens OX=9606 GN=COL6A3 PE=1 SV=1	COL6A3	P12111; C9JNG9; E7ENL6	0	1522.02	9	462.6	643	341	772.8	310.5	245.2	1438.8	307.5	233.4	489	263.4	212	916.2	573.7														NotUnique	High	2.094e-05	0.000117	7.06
LLVNYPEPYR	[R].LLVNYPEPYR.[S]	1xTMTpro [N-Term]	1xTMTpro [N-Term]	0.0119158	0.00132843	1	4	1	G3V4M2	G3V4M2 [70-79]			Galactocerebrosidase OS=Homo sapiens OX=9606 GN=GALC PE=1 SV=1	GALC	G3V4M2; G3V5E8; P54803; A0A087WX10	0	1567.88	10																												NoQuanValues	High	0.000284	0.003035	5.64
LLVPLLDGTECGVEK	[R].LLVPLLDGTECGVEK.[W]	1xCarbamidomethyl [C11]; 1xTMTpro [K15]; 1xTMTpro [N-Term]	1xCarbamidomethyl [C11]; 1xTMTpro [K15]; 1xTMTpro [N-Term]	3.78419e-07	9.41479e-05	1	2	4	Q76LX8	Q76LX8 [350-364]			A disintegrin and metalloproteinase with thrombospondin motifs 13 OS=Homo sapiens OX=9606 GN=ADAMTS13 PE=1 SV=1	ADAMTS13	E7EV88; Q76LX8	0	2251.29	15	213.9	236.3	228.5	242	245.6	236.8	326.7	269.1	196.2	130.3	340.9	188.4	191.6	296.9															High	1.369e-05	2.654e-08	12.64
LLVPSPEGMSEIYLR	[K].LLVPSPEGMSEIYLR.[C]	1xTMTpro [N-Term]	1xTMTpro [N-Term]	4.08518e-07	9.41479e-05	1	1	14	Q86UX7	Q86UX7 [424-438]			Fermitin family homolog 3 OS=Homo sapiens OX=9606 GN=FERMT3 PE=1 SV=1	FERMT3	Q86UX7	0	2008.11	15	226.2	449	289.5	331	228.3	277.9	934.4	192.7	284.5	341.4	239.9	152.2	630.5	618.8	230.7	226.2	251.2	367.1	216.5	2374.8	291.7	578	296.4	337.4	227	306	372.3		High	1.369e-05	2.888e-08	10.78
LLVPSPEGMSEIYLR	[K].LLVPSPEGMSEIYLR.[C]	1xTMTpro [N-Term]	1xTMTpro [N-Term]	0.000347244	0.000154398	1	1	13	Q86UX7	Q86UX7 [424-438]			Fermitin family homolog 3 OS=Homo sapiens OX=9606 GN=FERMT3 PE=1 SV=1	FERMT3	Q86UX7	0	2155.15	15	226.2	351.6	307.8	448.5	249.8	331.6	797	260.4	290.2	281.6	272.4	171.6	504.2	567.9	386.9	322.6	352.3	490	350.7	3557.7	463.9	849.9	460.8	487.5	309	273.8	531.2		High	2.094e-05	4.191e-05	9.27
LLVSASQDGK	[KR].LLVSASQDGK.[L]	1xTMTpro [K10]; 1xTMTpro [N-Term]	1xTMTpro [K10]; 1xTMTpro [N-Term]	1.68039e-05	9.41479e-05	3	22	14	Q9HAV0; P62873; P62879	Q9HAV0 [69-78]; P62873 [69-78]; P62879 [69-78]			Guanine nucleotide-binding protein subunit beta-4 OS=Homo sapiens OX=9606 GN=GNB4 PE=1 SV=3;Guanine nucleotide-binding protein G(I)/G(S)/G(T) subunit beta-1 OS=Homo sapiens OX=9606 GN=GNB1 PE=1 SV=3;Guanine nucleotide-binding protein G(I)/G(S)/G(T) subunit beta-2 OS=Homo sapiens OX=9606 GN=GNB2 PE=1 SV=3	GNB4	F5H0S8; C9JXA5; Q9HAV0; B1AKQ8; H7C5J5; A0A6Q8PFV8; F5H8J8; A0A6Q8PFE0; F5H100; F6X3N5; A0A6Q8PG88; P62873; C9JIS1; C9JD14; F6UT28; A0A6Q8PFW8; A0A7I2S2S9; E9PCP0; C9JZN1; P62879; E7EP32; P16520	0	1625.97	10	486.3	1391.5	602.2	735	501.1	649.8	4011.8	430.1	863.7	1369.1	570.5	568	2500	2309.5	487.7	416.1	585.8	1657.9	479.9	12647.5	851.4	1755.8	584.7	760.1	695.8	504.8	1214.6	NotUnique	High	1.369e-05	1.714e-06	10.98
LLVTPPK	[K].LLVTPPK.[A]	1xTMTpro [K7]; 1xTMTpro [N-Term]	1xTMTpro [K7]; 1xTMTpro [N-Term]	0.0970659	0.00734599	1	1	5	P21549	P21549 [6-12]			Serine--pyruvate aminotransferase OS=Homo sapiens OX=9606 GN=AGXT PE=1 SV=1	AGXT	P21549	0	1375.92	7	55.6	121.2	84.7	165.7	64.8	87.2	154.1	89.1	137.7	433.2	132.4	176.5	1216	245.4	103.4	93.2	275.6	173.8	137.7	219	207	128.3	146.3	337.2	149.3	1762.8	384.9		High	0.002155	0.02693	4.43
LLVTSQAR	[R].LLVTSQAR.[A]	1xTMTpro [N-Term]	1xTMTpro [N-Term]	0.0500909	0.00389316	1	3	1	Q5T4S7	Q5T4S7 [5062-5069]			E3 ubiquitin-protein ligase UBR4 OS=Homo sapiens OX=9606 GN=UBR4 PE=1 SV=1	UBR4	Q5TBN9; Q5T4S7; X6R960	0	1191.74	8															79.5	57.2	87	40.2	72.1	144.4	93.9	148.4	115.2	140.4	77.8	55.1	65.6		High	0.001193	0.01521	4.92
LLVTVAGQVVSLAQGQQVTVDGEAVALPVAVGR	[R].LLVTVAGQVVSLAQGQQVTVDGEAVALPVAVGR.[V]	1xTMTpro [N-Term]	1xTMTpro [N-Term]	2.59953e-12	9.41479e-05	1	2	34	Q9Y6R7	Q9Y6R7 [4910-4942]			IgGFc-binding protein OS=Homo sapiens OX=9606 GN=FCGBP PE=1 SV=3	FCGBP	Q9Y6R7; A0A087WXI2	0	3549.03	33	29.9	40.6	40.5	57.6	30.9	39.5	78.4	36.9	32.5	27.7	51.1	33.4	51.3	54.5	364.2	246.7	170.6	161.8	374.3	255.4	274.6	182.7	328.3	700.2	238.1	212.4	233.5		High	1.369e-05	5.595e-14	17
LLVVDPETDEHFK	[R].LLVVDPETDEHFK.[R]	1xTMTpro [K13]; 1xTMTpro [N-Term]	1xTMTpro [K13]; 1xTMTpro [N-Term]	1.25562e-05	9.41479e-05	1	4	4	Q15599	Q15599 [225-237]			Na(+)/H(+) exchange regulatory cofactor NHE-RF2 OS=Homo sapiens OX=9606 GN=SLC9A3R2 PE=1 SV=2	SLC9A3R2	H3BUQ9; H3BN50; Q15599; H3BQS0	0	2150.2	13															227.8	205.5	305.6	302.6	250	672.9	265.8	467.7	260.8	312.1	255.5	219.1	280.2		High	1.369e-05	1.246e-06	9.38
LLVVDPETDEQLQK	[R].LLVVDPETDEQLQK.[L]	1xTMTpro [K14]; 1xTMTpro [N-Term]	1xTMTpro [K14]; 1xTMTpro [N-Term]	4.81323e-07	9.41479e-05	1	2	7	O14745	O14745 [88-101]			Na(+)/H(+) exchange regulatory cofactor NHE-RF1 OS=Homo sapiens OX=9606 GN=SLC9A3R1 PE=1 SV=4	SLC9A3R1	O14745; J3QRP6	0	2235.27	14	169.7	367.8	228.9	558.5	179.5	249.5	562.9	235.8	193.2	295.1	234.9	158.8	437.1	410.8	69.7	49.1	82.1	107.8	96.4	347.8	80.8	131	81.9	123.5	65.1	58.9	92.3		High	1.369e-05	3.455e-08	11.76
LLVVDQETDEELR	[R].LLVVDQETDEELR.[R]	1xTMTpro [N-Term]	1xTMTpro [N-Term]	1.55515e-07	9.41479e-05	1	2	2	Q15599	Q15599 [85-97]			Na(+)/H(+) exchange regulatory cofactor NHE-RF2 OS=Homo sapiens OX=9606 GN=SLC9A3R2 PE=1 SV=2	SLC9A3R2	Q15599; H3BMF5	0	1863	13															146.7	117	181.2	159.8	157.8	356.2	172.1	199.3	185.3	194.3	158.6	92.3	148.6		High	1.369e-05	9.986e-09	13.27
LLVVDRETDEFFK	[K].LLVVDRETDEFFK.[K]	1xTMTpro [K13]; 1xTMTpro [N-Term]	1xTMTpro [K13]; 1xTMTpro [N-Term]	3.75914e-06	9.41479e-05	1	2	3	O14745	O14745 [228-240]			Na(+)/H(+) exchange regulatory cofactor NHE-RF1 OS=Homo sapiens OX=9606 GN=SLC9A3R1 PE=1 SV=4	SLC9A3R1	J3QRA3; O14745	1	2219.26	13	122.5	241.6	112.9	128.5	83.2	101.4	523.6	81.6	133.6	206.5	118.3	70.9	439	286.4	116.8	102.2	172.2	251.7	135.4	1446.7	169.3	378.6	130.9	225	144.6	126.1	224.3		High	1.369e-05	3.314e-07	13.34
LLVVTDPR	[R].LLVVTDPR.[A]	1xTMTpro [N-Term]	1xTMTpro [N-Term]	0.11447	0.0085131	1	3	3	P08865	P08865 [121-128]			40S ribosomal protein SA OS=Homo sapiens OX=9606 GN=RPSA PE=1 SV=4	RPSA	P08865; C9J9K3; A0A0C4DG17	0	1216.76	8															129.6	132.8	270.5	160.7	156.6	804.4	224.1	181.6	235.2	202.9	193.9	369.7	201.7		High	0.002445	0.03169	4.32
LLVVYPWTQR	[R].LLVVYPWTQR.[F]	1xTMTpro [N-Term]	1xTMTpro [N-Term]	6.89643e-05	9.41479e-05	4	10	40	P02042; E9PEW8; P69891; P68871	P02042 [32-41]; E9PEW8 [32-41]; P69891 [32-41]; P68871 [32-41]			Hemoglobin subunit delta OS=Homo sapiens OX=9606 GN=HBD PE=1 SV=2;Hemoglobin subunit delta (Fragment) OS=Homo sapiens OX=9606 GN=HBD PE=1 SV=1;Hemoglobin subunit gamma-1 OS=Homo sapiens OX=9606 GN=HBG1 PE=1 SV=2;Hemoglobin subunit beta OS=Homo sapiens OX=9606 GN=HBB PE=1 SV=2	HBD	E9PFT6; P02100; P02042; A0A2R8Y7R2; E9PEW8; F8W6P5; P69891; P68871; P69892; A0A2R8Y7X9	0	1578.93	10	1063.3	969.8	1054.9	1451.4	786.2	1137.5	1390.9	2066.9	726.1	6750.3	1262.5	1025.2	9647.4	3319	1869.3	513.4	882.5	4746.5	673.2	1392.8	781.2	892.3	614	826.9	1000.1	523.5	1129.8	NotUnique	High	1.369e-05	7.953e-06	10.48
LLVYYIVTGEQTAELVSDSVWLNIEEK	[R].LLVYYIVTGEQTAELVSDSVWLNIEEK.[C]	1xTMTpro [K27]; 1xTMTpro [N-Term]	1xTMTpro [K27]; 1xTMTpro [N-Term]	0.00121142	0.000154398	1	1	1	P01031	P01031 [540-566]			Complement C5 OS=Homo sapiens OX=9606 GN=C5 PE=1 SV=4	C5	P01031	0	3720.03	27																												NoQuanValues	High	2.094e-05	0.0001663	6.19
LLWASPPGR	[R].LLWASPPGR.[W]	1xTMTpro [N-Term]	1xTMTpro [N-Term]	0.00784206	0.00103608	1	1	1	Q14761	Q14761 [81-89]			Protein tyrosine phosphatase receptor type C-associated protein OS=Homo sapiens OX=9606 GN=PTPRCAP PE=1 SV=1	PTPRCAP	Q14761	0	1300.77	9	55	104.3	127.1	177.6	67.5	51.9	169.1	57.7	59	93.1	127.6	31.4	162	132.4															High	0.0001713	0.001885	5.82
LLWTLESLVTGR	[R].LLWTLESLVTGR.[A]	1xTMTpro [N-Term]	1xTMTpro [N-Term]	1.77966e-07	9.41479e-05	1	1	4	Q8IZ83	Q8IZ83 [118-129]			Aldehyde dehydrogenase family 16 member A1 OS=Homo sapiens OX=9606 GN=ALDH16A1 PE=1 SV=2	ALDH16A1	Q8IZ83	0	1692	12	169.6	299	228.9	265.1	180.3	233.8	326.7	185.2	230.8	541.5	219.5	249.6	1307.6	480															High	1.369e-05	1.16e-08	14.16
LLYAFAEATVPK	[K].LLYAFAEATVPK.[V]	1xTMTpro [K12]; 1xTMTpro [N-Term]	1xTMTpro [K12]; 1xTMTpro [N-Term]	1.43113e-06	9.41479e-05	1	8	2	P05166	P05166 [415-426]			Propionyl-CoA carboxylase beta chain, mitochondrial OS=Homo sapiens OX=9606 GN=PCCB PE=1 SV=3	PCCB	C9JQS9; P05166; E9PDR0; E7ETT4; E7EX59; E7ETT1; E7EUY3; E9PEC3	0	1931.15	12	55.5	106.5	67.5	113.4	55	60.6	167.1	74	120.7	507.9	126.9	174.8	1340.4	340.9															High	1.369e-05	1.149e-07	10.24
LLYGLASVK	[K].LLYGLASVK.[N]	1xTMTpro [K9]; 1xTMTpro [N-Term]	1xTMTpro [K9]; 1xTMTpro [N-Term]	0.00694872	0.000838117	1	1	1	Q07075	Q07075 [819-827]			Glutamyl aminopeptidase OS=Homo sapiens OX=9606 GN=ENPEP PE=1 SV=3	ENPEP	Q07075	0	1572	9	49.9	221.7	37.4	59.7	36.7	47.9	208.4	27.7	34.5	89.8	45.6	47.8	134.9	108.2															High	0.0001365	0.001631	4.55
LLYNNVSNFGR	[K].LLYNNVSNFGR.[L]	1xTMTpro [N-Term]	1xTMTpro [N-Term]	3.29696e-06	9.41479e-05	1	3	1	A0A087WVQ6	A0A087WVQ6 [1220-1230]			Clathrin heavy chain OS=Homo sapiens OX=9606 GN=CLTC PE=1 SV=1	CLTC	J3KS13; A0A087WVQ6; Q00610	0	1600.88	11	90	94.7	126	164.8	78.4	142.2	205.5	101	64.9	128.5	105.3	59.1	326.4	175.1															High	1.369e-05	2.872e-07	11.12
LLYNSTDPTLR	[R].LLYNSTDPTLR.[A]	1xTMTpro [N-Term]	1xTMTpro [N-Term]	1.12974e-05	9.41479e-05	1	2	3	B0I1T2	B0I1T2 [546-556]			Unconventional myosin-Ig OS=Homo sapiens OX=9606 GN=MYO1G PE=1 SV=2	MYO1G	A0A3B3IU30; B0I1T2	0	1596.89	11	223.7	285.6	231.6	344.1	188.5	292.4	590.3	272.6	250	240.5	262.7	195.9	423.6	436.2	43.6	38.2	61.4	162.9	56.5	1040	69.8	169.8	54.5	64.4	65.7	41.3	128.3		High	1.369e-05	1.107e-06	10.57
LMCPQEIVDYIADK	[K].LMCPQEIVDYIADK.[K]	1xCarbamidomethyl [C3]; 1xTMTpro [K14]; 1xTMTpro [N-Term]	1xCarbamidomethyl [C3]; 1xTMTpro [K14]; 1xTMTpro [N-Term]	0.0147975	0.00143217	1	2	1	H3BNK3	H3BNK3 [93-106]			Acyl carrier protein (Fragment) OS=Homo sapiens OX=9606 GN=NDUFAB1 PE=1 SV=1	NDUFAB1	H3BNK3; O14561	0	2450.26	14																												NoQuanValues	High	0.0003291	0.00386	6.63
LMDEVAGIVAAR	[K].LMDEVAGIVAAR.[H]	1xTMTpro [N-Term]	1xTMTpro [N-Term]	7.67819e-06	9.41479e-05	1	2	2	K7EKP8	K7EKP8 [194-205]			Cytosolic acyl coenzyme A thioester hydrolase (Fragment) OS=Homo sapiens OX=9606 GN=ACOT7 PE=1 SV=8	ACOT7	K7EKP8; O00154	0	1548.87	12															77.8	65.8	99	81.2	81.8	362.8	198	112.8	99.5	93.2	104	78	93.4		High	1.369e-05	7.249e-07	9.7
LMDQNLK	[R].LMDQNLK.[C]	1xTMTpro [K7]; 1xTMTpro [N-Term]	1xTMTpro [K7]; 1xTMTpro [N-Term]	0.038425	0.00290032	2	4	3	J3KN67; A0A087WWU8	J3KN67 [200-206]; A0A087WWU8 [163-169]			Tropomyosin alpha-3 chain OS=Homo sapiens OX=9606 GN=TPM3 PE=1 SV=1;Tropomyosin alpha-3 chain OS=Homo sapiens OX=9606 GN=TPM3 PE=1 SV=1	TPM3	J3KN67; A0A494C0P6; A0A2R2Y2Q3; A0A087WWU8	0	1469.86	7	445.7	265	441.6	327.3	259.9	231	369.9	290.8	185.5	185.4	224	130.2	294.3	407.1	209.7	199.4	209.9	228	175	1130.6	171.4	860.4	441.8	188.9	253.7	192.4	327.6	NotUnique	High	0.0008695	0.0116	4.38
LMDVGLIAIR	[K].LMDVGLIAIR.[-]	1xTMTpro [N-Term]	1xTMTpro [N-Term]	0.0376777	0.00284206	1	1	1	P31948	P31948 [534-543]			Stress-induced-phosphoprotein 1 OS=Homo sapiens OX=9606 GN=STIP1 PE=1 SV=1	STIP1	P31948	0	1404.86	10															43.3	36.5	82.6	42.7	36.3	238.9	43	56.9	59.2	78.8	60.5	58	55.8		High	0.0008474	0.01133	5.16
LMDYSLLVGIHDVER	[K].LMDYSLLVGIHDVER.[A]	1xTMTpro [N-Term]	1xTMTpro [N-Term]	0.0017348	0.000154398	1	3	1	P48426	P48426 [271-285]			Phosphatidylinositol 5-phosphate 4-kinase type-2 alpha OS=Homo sapiens OX=9606 GN=PIP4K2A PE=1 SV=2	PIP4K2A	P48426; S4R320; H7BXS3	0	2064.11	15	23.6	23.3	32	38	21.2	33.9	48.6	46.7	25.7	30.7	41.7	28	35.3	43.9															High	2.094e-05	0.000265	7.02
LMEADIAIQGDK	[K].LMEADIAIQGDK.[V]	1xTMTpro [K12]; 1xTMTpro [N-Term]	1xTMTpro [K12]; 1xTMTpro [N-Term]	3.36763e-07	9.41479e-05	1	1	6	P11277	P11277 [572-583]			Spectrin beta chain, erythrocytic OS=Homo sapiens OX=9606 GN=SPTB PE=1 SV=5	SPTB	P11277	0	1912.07	12	993.8	47.1	846.9	336	439.7	360	157.8	514.9	203.5	113.9	284.8	56.1	78.8	501.2	417.8	594.1	370.1	370.4	507	395.2	474.5	1091.2	761.5	482.7	423.7	309.4	419.4		High	1.369e-05	2.332e-08	11.77
LMEADIAIQGDK	[K].LMEADIAIQGDK.[V]	1xTMTpro [K12]; 1xTMTpro [N-Term]	1xTMTpro [K12]; 1xTMTpro [N-Term]	4.28306e-05	9.41479e-05	1	1	3	P11277	P11277 [572-583]			Spectrin beta chain, erythrocytic OS=Homo sapiens OX=9606 GN=SPTB PE=1 SV=5	SPTB	P11277	0	2059.11	12	309.6	261	277.5	149.2	149.4	130.9	118.8	179.2	98.7	85.2	126.3	63.3	98.6	213.8	225.7	274.6	156	213.8	272.1	204	352.5	990.6	552	289.6	285.3	129	287.8		High	1.369e-05	4.766e-06	12.64
LMEDLDR	[R].LMEDLDR.[N]	1xTMTpro [N-Term]	1xTMTpro [N-Term]	0.0818383	0.00626952	1	2	1	P06703	P06703 [56-62]			Protein S100-A6 OS=Homo sapiens OX=9606 GN=S100A6 PE=1 SV=1	S100A6	P06703; R4GN98	0	1195.63	7															62.1	51.7	80.9	123.1	45.7	1042.4	94.3	156	52.1	287.1	73.1	112.9	110.3		High	0.001811	0.02317	4.15
LMEQYGTPNNIDIWMGGVSEPLK	[K].LMEQYGTPNNIDIWMGGVSEPLK.[R]	1xTMTpro [K23]; 1xTMTpro [N-Term]	1xTMTpro [K23]; 1xTMTpro [N-Term]	0.0123873	0.00132843	1	1	3	P05164	P05164 [630-652]			Myeloperoxidase OS=Homo sapiens OX=9606 GN=MPO PE=1 SV=1	MPO	P05164	0	3494.73	23															79.1	62.5	59.6	53.6	82.4	129.7	89	58.3	87.4	88.5	50.2	138	68.8		High	0.000284	0.003168	6.18
LMGLEALK	[R].LMGLEALK.[GS]	1xTMTpro [K8]; 1xTMTpro [N-Term]	1xTMTpro [K8]; 1xTMTpro [N-Term]	0.00580765	0.00063313	1	4	3	P48643	P48643 [28-35]			T-complex protein 1 subunit epsilon OS=Homo sapiens OX=9606 GN=CCT5 PE=1 SV=1	CCT5	D6RIZ7; H0Y914; E7ENZ3; P48643	0	1482.92	8	30	19.1	34.9	52.4	23.4	22.4	46.5	29.3	34.1	31.8	28.9	30.5	80.3	43.4	65.4	100.3	85.3	97.6	67.7	469.5	182.7	182.3	114.7	219.6	62.9	92.3	105.4		High	0.0001103	0.001297	5.41
LMHLEFGR	[R].LMHLEFGR.[G]	1xTMTpro [N-Term]	1xTMTpro [N-Term]	0.0111068	0.00120742	1	2	4	P12111	P12111 [1991-1998]			Collagen alpha-3(VI) chain OS=Homo sapiens OX=9606 GN=COL6A3 PE=1 SV=5	COL6A3	P12111; E7ENL6	0	1306.73	8	190.3	321.6	135.7	309.4	148.1	127.2	878.8	128.9	130.8	288.9	142.5	118.9	629.4	322.4	62.1	59.9	61.9	148.5	114.9	123.6	221.2	154.3	85	148.8	54.8	77.5	109.8		High	0.0002435	0.002803	6.79
LMHSPAGR	[K].LMHSPAGR.[S]	1xTMTpro [N-Term]	1xTMTpro [N-Term]	0.0589861	0.00438464	1	1	1	P49795	P49795 [94-101]			Regulator of G-protein signaling 19 OS=Homo sapiens OX=9606 GN=RGS19 PE=1 SV=1	RGS19	P49795	0	1172.65	8															20.4	22	27	58.9	22	121.5	26.3	42.7	30.9	27.2	23.4	14.2	26.7		High	0.001349	0.01767	3.83
LMIEMDGTENK	[K].LMIEMDGTENK.[S]	1xTMTpro [K11]; 1xTMTpro [N-Term]	1xTMTpro [K11]; 1xTMTpro [N-Term]	9.68301e-08	9.41479e-05	1	5	4	P06733	P06733 [93-103]			Alpha-enolase OS=Homo sapiens OX=9606 GN=ENO1 PE=1 SV=2	ENO1	K7EM90; A0A2R8Y6G6; A0A2R8YEM5; A0A2R8Y879; P06733	0	1889	11															319.5	291.8	533.9	521	395.6	4999.1	476.2	893.1	410.1	531.6	380.1	490.1	566.6		High	1.369e-05	5.938e-09	14.67
LMIEMDGTENK	[K].LMIEMDGTENK.[S]	1xTMTpro [K11]; 1xTMTpro [N-Term]	1xTMTpro [K11]; 1xTMTpro [N-Term]	1.78123e-05	9.41479e-05	1	5	9	P06733	P06733 [93-103]			Alpha-enolase OS=Homo sapiens OX=9606 GN=ENO1 PE=1 SV=2	ENO1	K7EM90; A0A2R8Y6G6; A0A2R8YEM5; A0A2R8Y879; P06733	0	2036.04	11	82.1	89.7	97.3	120.2	83.6	114.7	187.8	86.7	108.2	69.9	91.2	91.8	151.2	190.2	568.2	491.3	821.3	893.3	677.4	9927.1	829.1	1453.9	838.7	768.8	712.2	887	994.4		High	1.369e-05	1.827e-06	13.63
LMIEMDGTENK	[K].LMIEMDGTENK.[S]	1xTMTpro [K11]; 1xTMTpro [N-Term]	1xTMTpro [K11]; 1xTMTpro [N-Term]	0.00277689	0.000367678	1	5	4	P06733	P06733 [93-103]			Alpha-enolase OS=Homo sapiens OX=9606 GN=ENO1 PE=1 SV=2	ENO1	K7EM90; A0A2R8Y6G6; A0A2R8YEM5; A0A2R8Y879; P06733	0	2183.07	11															161	158.9	200.6	205.8	219	1703.8	208.8	267.2	287.2	205.1	192.9	176	230.8		High	5.043e-05	0.0004927	9.17
LMIYDVSK	[K].LMIYDVSK.[R]	1xTMTpro [K8]; 1xTMTpro [N-Term]	1xTMTpro [K8]; 1xTMTpro [N-Term]	0.00213487	0.000304521	1	1	23	P01706	P01706 [67-74]			Immunoglobulin lambda variable 2-11 OS=Homo sapiens OX=9606 GN=IGLV2-11 PE=1 SV=2	IGLV2-11	P01706	0	1576.93	8	1883.3	804.1	3199.2	16487.3	1911.8	2809.2	8040.8	3263.4	802.6	956.5	2521	665.4	1549	4306.5	5044.6	1793.7	873.3	1192.4	5531.6	1518	3170.8	1096	7394.2	2822	1224.6	1602.4	3396.3		High	4.056e-05	0.0003491	7.49
LMIYDVSK	[K].LMIYDVSK.[R]	1xTMTpro [K8]; 1xTMTpro [N-Term]	1xTMTpro [K8]; 1xTMTpro [N-Term]	0.0253098	0.00210391	1	1	28	P01706	P01706 [67-74]			Immunoglobulin lambda variable 2-11 OS=Homo sapiens OX=9606 GN=IGLV2-11 PE=1 SV=2	IGLV2-11	P01706	0	1723.96	8	1793.5	866.5	3057.6	13777.8	2115.6	2463.3	7221.2	2952.5	805.3	933.3	2744.6	676.8	1526.2	4010.7	5404.1	2376.8	1206.2	1432	6192.4	1835.8	3583.4	1424.1	8287.3	3470.3	1467	1937.8	3799.3		High	0.0005781	0.007206	8.99
LMIYEGSK	[K].LMIYEGSK.[R]	1xTMTpro [K8]; 1xTMTpro [N-Term]	1xTMTpro [K8]; 1xTMTpro [N-Term]	0.000886657	0.000154398	1	1	26	P01705	P01705 [67-74]			Immunoglobulin lambda variable 2-23 OS=Homo sapiens OX=9606 GN=IGLV2-23 PE=1 SV=2	IGLV2-23	P01705	0	1695.93	8	1751.7	870.2	1311.6	6690.1	2082.2	8709.8	4205.3	2339.4	732.3	881.4	2078.8	673.5	2451.8	3169.2	1339	924.7	780.5	1157.9	2635.5	925.4	1036	632.9	6137.1	2248.3	983.6	677.1	1695		High	2.094e-05	0.0001133	12.09
LMIYEGSK	[K].LMIYEGSK.[R]	1xTMTpro [K8]; 1xTMTpro [N-Term]	1xTMTpro [K8]; 1xTMTpro [N-Term]	0.00315252	0.000367678	1	1	15	P01705	P01705 [67-74]			Immunoglobulin lambda variable 2-23 OS=Homo sapiens OX=9606 GN=IGLV2-23 PE=1 SV=2	IGLV2-23	P01705	0	1548.9	8	1404.5	510.1	1025.9	5925.7	1368.7	6985.1	3711.2	1919.7	449.6	613.7	1375	364.5	781.7	2504.5	914	566.7	555.4	864	2180.1	516.7	564	295.9	5838	1976.7	514.9	460.9	1403.4		High	5.831e-05	0.0005817	7.41
LMIYEVSK	[K].LMIYEVSK.[R]	1xTMTpro [K8]; 1xTMTpro [N-Term]	1xTMTpro [K8]; 1xTMTpro [N-Term]	0.00147079	0.000154398	1	1	34	P01709	P01709 [67-74]			Immunoglobulin lambda variable 2-8 OS=Homo sapiens OX=9606 GN=IGLV2-8 PE=1 SV=2	IGLV2-8	P01709	0	1590.94	8	5468.2	1060.7	4305.6	22096	2223.6	12980.7	4463.4	4022.6	935.6	2103.2	3746.9	1035.9	4218.1	7120.6	4080.4	2470	1306	1299.1	6129.2	1944.9	2965.2	1571.5	15313.9	4076	2476.7	1645	4325		High	2.094e-05	0.0002134	6.97
LMIYEVSK	[K].LMIYEVSK.[R]	1xTMTpro [K8]; 1xTMTpro [N-Term]	1xTMTpro [K8]; 1xTMTpro [N-Term]	0.0179847	0.00153358	1	1	54	P01709	P01709 [67-74]			Immunoglobulin lambda variable 2-8 OS=Homo sapiens OX=9606 GN=IGLV2-8 PE=1 SV=2	IGLV2-8	P01709	0	1737.98	8	5796.9	1600.9	5248.3	22333.3	3294.2	14424.4	6030	5153.5	1428	2384.1	4796.8	1457.5	4825.6	8257	6322.2	3977.3	2114	2018.2	9809.9	2687.9	4651.6	2330.2	23366.5	7516.1	4351	2814.6	6401.4		High	0.0003656	0.004819	8.97
LMIYEVSNRPSGVPDR	[K].LMIYEVSNRPSGVPDR.[F]	1xTMTpro [N-Term]	1xTMTpro [N-Term]	8.83312e-09	9.41479e-05	1	1	21	A0A075B6J9	A0A075B6J9 [67-82]			Immunoglobulin lambda variable 2-18 OS=Homo sapiens OX=9606 GN=IGLV2-18 PE=3 SV=2	IGLV2-18	A0A075B6J9	0	2137.14	16	935.5	797	1524.5	3922.5	725.9	1073.1	1276.4	1264	477.4	768.2	995.6	460.9	1426.8	1659.3	610.4	460.8	408.3	386.2	916.2	468.2	468.8	407.5	1224	726.2	385.5	275.2	514.8		High	1.369e-05	4.26e-10	17
LMIYEVSNRPSGVPDR	[K].LMIYEVSNRPSGVPDR.[F]	1xTMTpro [N-Term]	1xTMTpro [N-Term]	4.44516e-06	9.41479e-05	1	1	29	A0A075B6J9	A0A075B6J9 [67-82]			Immunoglobulin lambda variable 2-18 OS=Homo sapiens OX=9606 GN=IGLV2-18 PE=3 SV=2	IGLV2-18	A0A075B6J9	0	2284.17	16	689.2	481.1	1032.6	3801	541.1	919.8	932	1014.1	350.8	465.7	944.3	303	936.3	1243.4	2298.2	1334.5	1265.4	1058.3	3392.2	1491.8	1372.3	914.5	4112.8	2324.6	1031.5	911.8	1748.7		High	1.369e-05	3.99e-07	16.96
LMIYEVSNRPSGVSNR	[K].LMIYEVSNRPSGVSNR.[F]	1xTMTpro [N-Term]	1xTMTpro [N-Term]	1.53477e-10	9.41479e-05	1	1	59	P01704	P01704 [67-82]			Immunoglobulin lambda variable 2-14 OS=Homo sapiens OX=9606 GN=IGLV2-14 PE=1 SV=2	IGLV2-14	P01704	0	2126.13	16	2236.5	1700.6	7006.6	11708	4142.5	5362.3	4751.2	5253.9	1581.3	2248.5	3412.1	1429.6	4312.2	5942.8	1654.3	4800.7	1363.6	1176	6710.9	1244.4	3152.7	1576.2	3316.6	1817.4	1582.2	1317.4	2396.8		High	1.369e-05	4.963e-12	17
LMIYEVSNRPSGVSNR	[K].LMIYEVSNRPSGVSNR.[F]	1xTMTpro [N-Term]	1xTMTpro [N-Term]	9.61971e-07	9.41479e-05	1	1	66	P01704	P01704 [67-82]			Immunoglobulin lambda variable 2-14 OS=Homo sapiens OX=9606 GN=IGLV2-14 PE=1 SV=2	IGLV2-14	P01704	0	2273.17	16	1534.4	1214.1	6088.6	7494.4	3004.3	4067.6	3993.3	3585.8	1142.4	1833.4	2851.9	1094.9	3906.2	4417	2352.7	5589	2098.4	1661.9	14351.8	1550.4	5495.1	2757.3	4316.6	3265.6	2418.3	2623.4	4111.4		High	1.369e-05	7.411e-08	16.96
LMLAVVK	[K].LMLAVVK.[C]	1xTMTpro [K7]; 1xTMTpro [N-Term]	1xTMTpro [K7]; 1xTMTpro [N-Term]	0.0381242	0.00290032	1	1	4	P08133	P08133 [241-247]			Annexin A6 OS=Homo sapiens OX=9606 GN=ANXA6 PE=1 SV=3	ANXA6	P08133	0	1381.91	7	176.7	274.6	245.9	278	161.6	212.3	465.4	191.8	189.6	684.2	273.2	229.1	1858.9	524.9	34.4	35.9	39.1	56.1	34.4	399	42.9	74.5	51.8	62.9	38.5	84.3	69.8		High	0.0008549	0.0115	5.14
LMLISMANDLK	[R].LMLISMANDLK.[E]	1xTMTpro [K11]; 1xTMTpro [N-Term]	1xTMTpro [K11]; 1xTMTpro [N-Term]	0.0017101	0.000154398	1	3	2	Q9Y394	Q9Y394 [272-282]			Dehydrogenase/reductase SDR family member 7 OS=Homo sapiens OX=9606 GN=DHRS7 PE=1 SV=1	DHRS7	Q9Y394; H0YJ66; H0YJR8	0	1857.08	11	38.3	25.6	41.6	65.3	29.7	36	61.9	55.4	49.5	97.6	59.9	61.5	226.7	73.3															High	2.094e-05	0.0002594	5.63
LMLLLEVISGER	[K].LMLLLEVISGER.[L]	1xTMTpro [N-Term]	1xTMTpro [N-Term]	6.72321e-05	9.41479e-05	2	14	1	P12814; O43707	P12814 [65-76]; O43707 [84-95]			Alpha-actinin-1 OS=Homo sapiens OX=9606 GN=ACTN1 PE=1 SV=2;Alpha-actinin-4 OS=Homo sapiens OX=9606 GN=ACTN4 PE=1 SV=2	ACTN1	A0A7I2V4Y4; A0A494C166; H7C144; F5GXS2; A0A494C033; A0A494C0Q3; P12814; A0A494C1A0; Q08043; P35609; O43707; A0A087WSZ2; G3V5M4; G3V2N5	0	1676.99	12	43.6	43.6	40.8	49.7	33.3	78.6	87	41.1	46.8	59.3	61	73.9	120.5	77.2														NotUnique	High	1.369e-05	7.752e-06	7.86
LMLSLMGDEFK	[R].LMLSLMGDEFK.[A]	1xTMTpro [K11]; 1xTMTpro [N-Term]	1xTMTpro [K11]; 1xTMTpro [N-Term]	0.000201655	9.41479e-05	1	2	12	P11597	P11597 [300-310]			Cholesteryl ester transfer protein OS=Homo sapiens OX=9606 GN=CETP PE=1 SV=2	CETP	P11597; H3BRJ9	0	2039.09	11	241.8	317.9	431.6	692.1	288.5	254.5	594.9	303.2	209.1	174.1	595.3	185.9	295.1	425.5	351.6	281.3	341.7	299.1	764.4	488.8	354.1	257.2	488.8	382.9	208.3	213.2	377.4		High	1.369e-05	2.455e-05	11.27
LMLSLMGDEFK	[R].LMLSLMGDEFK.[A]	1xTMTpro [K11]; 1xTMTpro [N-Term]	1xTMTpro [K11]; 1xTMTpro [N-Term]	0.00306509	0.000367678	1	2	2	P11597	P11597 [300-310]			Cholesteryl ester transfer protein OS=Homo sapiens OX=9606 GN=CETP PE=1 SV=2	CETP	P11597; H3BRJ9	0	1892.05	11	70.1	170.7	114.3	189.4	85.1	68.7	157.6	80	54.2	62.6	147.3	48.1	97.5	129															High	5.831e-05	0.0005622	6.53
LMLSLMGDEFK	[R].LMLSLMGDEFK.[A]	1xTMTpro [K11]; 1xTMTpro [N-Term]	1xTMTpro [K11]; 1xTMTpro [N-Term]	0.0496939	0.00385209	1	2	4	P11597	P11597 [300-310]			Cholesteryl ester transfer protein OS=Homo sapiens OX=9606 GN=CETP PE=1 SV=2	CETP	P11597; H3BRJ9	0	2186.12	11															250.6	196.2	198.5	228.4	518.3	370	255.5	218.4	320.7	275	169.3	160.1	279		High	0.001186	0.01512	6.68
LMMNLLR	[K].LMMNLLR.[D]	1xTMTpro [N-Term]	1xTMTpro [N-Term]	0.0263893	0.00210391	1	5	1	A0A087X0K1	A0A087X0K1 [256-262]			Calcium-binding protein 39 OS=Homo sapiens OX=9606 GN=CAB39 PE=1 SV=1	CAB39	Q5TAW7; Q9H9S4; A0A087X0K1; B7ZBJ4; Q9Y376	0	1194.7	7	79.5	99.3	81.8	114.8	52.9	57.9	225.5	58.5	65.3	99.9	71.2	44	199.8	119.3															High	0.0005931	0.007572	6.15
LMNHYINK	[R].LMNHYINK.[E]	1xTMTpro [K8]; 1xTMTpro [N-Term]	1xTMTpro [K8]; 1xTMTpro [N-Term]	0.00989607	0.00114313	1	2	1	G3V2W1	G3V2W1 [244-251]			Protein Z-dependent protease inhibitor OS=Homo sapiens OX=9606 GN=SERPINA10 PE=1 SV=1	SERPINA10	G3V2W1; Q9UK55	0	1640.94	8	126.3	237	132.1	258.9	124.4	105.4	184.5	119.8	94.6	120.3	114.2	83.6	177.5	156.6															High	0.0002109	0.002468	5.86
LMNHYINK	[R].LMNHYINK.[E]	1xTMTpro [K8]; 1xTMTpro [N-Term]	1xTMTpro [K8]; 1xTMTpro [N-Term]	0.0618821	0.00471857	1	2	1	G3V2W1	G3V2W1 [244-251]			Protein Z-dependent protease inhibitor OS=Homo sapiens OX=9606 GN=SERPINA10 PE=1 SV=1	SERPINA10	G3V2W1; Q9UK55	0	1787.98	8	81.5	233.4	129.8	209.1	95.3	98.5	188.9	95.7	94.9	114.4	112.3	86.9	163.5	150															High	0.001396	0.01841	6.27
LMNIFLK	[K].LMNIFLK.[D]	1xTMTpro [K7]; 1xTMTpro [N-Term]	1xTMTpro [K7]; 1xTMTpro [N-Term]	0.0178541	0.00153358	1	1	6	P01024	P01024 [790-796]			Complement C3 OS=Homo sapiens OX=9606 GN=C3 PE=1 SV=2	C3	P01024	0	1486.93	7	2647.6	12106.1	1138.8	2710.1	1666.2	908.4	9379.2	995.9	1526.1	1629.1	1125	490.3	2541.9	2756.2															High	0.0003656	0.004788	5.92
LMQCLPNPEDVK	[R].LMQCLPNPEDVK.[M]	1xCarbamidomethyl [C4]; 1xTMTpro [K12]; 1xTMTpro [N-Term]	1xCarbamidomethyl [C4]; 1xTMTpro [K12]; 1xTMTpro [N-Term]	4.17814e-06	9.41479e-05	1	1	30	P04003	P04003 [555-566]			C4b-binding protein alpha chain OS=Homo sapiens OX=9606 GN=C4BPA PE=1 SV=2	C4BPA	P04003	0	2052.11	12	2438.7	2833	2455.3	4371.9	1900.6	1710.8	3012.1	1617.6	1007.9	1563.5	1947.6	611.2	2061.3	3182.4	1664.8	2195.1	1212.4	2963	2659.3	1510.7	1045.2	3720	2734.7	3030.5	1375	770.8	1979.8		High	1.369e-05	3.719e-07	9.54
LMQCLPNPEDVK	[R].LMQCLPNPEDVK.[M]	1xCarbamidomethyl [C4]; 1xTMTpro [K12]; 1xTMTpro [N-Term]	1xCarbamidomethyl [C4]; 1xTMTpro [K12]; 1xTMTpro [N-Term]	0.000385282	0.000154398	1	1	64	P04003	P04003 [555-566]			C4b-binding protein alpha chain OS=Homo sapiens OX=9606 GN=C4BPA PE=1 SV=2	C4BPA	P04003	0	2199.15	12	3181.2	3979.6	3254.9	5884.1	2627.8	2373.5	4590.5	2381.2	1569.8	2167	2860.6	1120.7	2749.8	4246	3721.1	4845	3019.1	6372.8	5873	3656.5	3301.4	7603.9	5897.6	6729.5	4201.6	1969.8	4448.2		High	2.094e-05	4.644e-05	10.32
LMTQDCLQQSR	[R].LMTQDCLQQSR.[K]	1xCarbamidomethyl [C6]; 1xTMTpro [N-Term]	1xCarbamidomethyl [C6]; 1xTMTpro [N-Term]	4.8646e-05	9.41479e-05	1	2	1	P08709	P08709 [365-375]			Coagulation factor VII OS=Homo sapiens OX=9606 GN=F7 PE=1 SV=1	F7	P08709; F5H8B0	0	1683.85	11	82.7	224.8	106.2	205.9	91.4	68.4	167.6	70.5	62.2	64	88.4	50.4	121.8	123															High	1.369e-05	5.452e-06	8.01
LMVALAK	[K].LMVALAK.[GV-]	1xTMTpro [K7]; 1xTMTpro [N-Term]	1xTMTpro [K7]; 1xTMTpro [N-Term]	0.00460815	0.000581217	1	13	3	P07355	P07355 [170-176]			Annexin A2 OS=Homo sapiens OX=9606 GN=ANXA2 PE=1 SV=2	ANXA2	H0YNP5; H0YL33; A6NMY6; H0YMD0; H0YM50; H0YNB8; H0YN28; P07355; H0YKS4; H0YNA0; H0YN42; H0YMU9; H0YMW4	0	1353.88	7	240	296.1	502.1	395.1	226	437.8	616.3	345	397.8	443.7	345.5	261	990.4	622.9	86.9	123	206.6	155.8	117.8	684.5	225.8	194.7	98.2	120.3	209.9	97.3	168.3		High	8.58e-05	0.0009635	7.51
LNAFGNAFLNR	[K].LNAFGNAFLNR.[F]	1xTMTpro [N-Term]	1xTMTpro [N-Term]	6.19293e-06	9.41479e-05	2	6	10	A0A024R571; Q9NZN3	A0A024R571 [139-149]; Q9NZN3 [125-135]			EH domain-containing protein 1 OS=Homo sapiens OX=9606 GN=EHD1 PE=1 SV=1;EH domain-containing protein 3 OS=Homo sapiens OX=9606 GN=EHD3 PE=1 SV=2	EHD1	C9JIJ3; A0A024R571; C9JC03; Q9NZN3; Q9H4M9; C9IZH1	0	1540.86	11	193.6	661	280.9	435.7	194.7	264.1	1460.8	263.7	300.2	485.2	251.8	202.2	833.3	642.2	176.1	154.9	268.7	505.4	186.7	2038.3	258.4	363.2	206.1	346.5	205.8	180.2	320.9	NotUnique	High	1.369e-05	5.728e-07	9.69
LNATNIELATVQPGQNFHMFTK	[K].LNATNIELATVQPGQNFHMFTK.[E]	1xTMTpro [K22]; 1xTMTpro [N-Term]	1xTMTpro [K22]; 1xTMTpro [N-Term]	2.81053e-10	9.41479e-05	1	1	7	P28066	P28066 [210-231]			Proteasome subunit alpha type-5 OS=Homo sapiens OX=9606 GN=PSMA5 PE=1 SV=3	PSMA5	P28066	0	3082.66	22	168.7	185.9	211.1	196.2	263.6	306.7	290.3	209.9	144.9	390.6	208.1	129	874.1	406.4	336	322.3	279.9	235.7	408.5	543.4	422.3	332.6	310.6	394.5	220.3	748.2	373.6		High	1.369e-05	9.638e-12	13.68
LNATNIELATVQPGQNFHMFTK	[K].LNATNIELATVQPGQNFHMFTK.[E]	1xTMTpro [K22]; 1xTMTpro [N-Term]	1xTMTpro [K22]; 1xTMTpro [N-Term]	1.91557e-06	9.41479e-05	1	1	4	P28066	P28066 [210-231]			Proteasome subunit alpha type-5 OS=Homo sapiens OX=9606 GN=PSMA5 PE=1 SV=3	PSMA5	P28066	0	3229.7	22	41.6	70.5	70.7	89.8	69.3	98.5	118	106.7	59.6	83.1	69.9	42.8	148.3	120.3	114.9	90.7	107.5	131.2	158.1	298.9	206.2	258.7	136.5	161.6	107.9	468.7	166.9		High	1.369e-05	1.578e-07	10.58
LNCEDIDECR	[R].LNCEDIDECR.[T]	2xCarbamidomethyl [C3; C9]; 1xTMTpro [N-Term]	2xCarbamidomethyl [C3; C9]; 1xTMTpro [N-Term]	2.61083e-05	9.41479e-05	1	1	7	Q12805	Q12805 [290-299]			EGF-containing fibulin-like extracellular matrix protein 1 OS=Homo sapiens OX=9606 GN=EFEMP1 PE=1 SV=2	EFEMP1	Q12805	0	1627.74	10	207.5	710.2	438.7	971.5	478.2	411.9	623.5	436.8	251.3	436.7	383.8	390.1	433.6	842.2	142.1	214.3	164.1	521.3	273.1	639.7	2184.9	357.4	303.5	208.6	248.2	162.4	321		High	1.369e-05	2.77e-06	8.41
LNDLEDALQQAK	[K].LNDLEDALQQAK.[E]	1xTMTpro [K12]; 1xTMTpro [N-Term]	1xTMTpro [K12]; 1xTMTpro [N-Term]	1.16522e-08	9.41479e-05	1	1	46	P04264	P04264 [444-455]			Keratin, type II cytoskeletal 1 OS=Homo sapiens OX=9606 GN=KRT1 PE=1 SV=6	KRT1	P04264	0	1966.11	12	2161.5	2089.1	3920	2784.2	2332.4	8060.4	2890.8	5701	3786.9	1538	3481.3	3135	2596.8	4920.8	2728.9	6921.7	10728.1	3092.6	5699.1	3988.5	12881.9	6213.5	3923.3	4529.6	13317.6	4067.5	5553.3		High	1.369e-05	5.793e-10	15.39
LNDLEDALQQAKEDLAR	[K].LNDLEDALQQAKEDLAR.[L]	1xTMTpro [K12]; 1xTMTpro [N-Term]	1xTMTpro [K12]; 1xTMTpro [N-Term]	3.05328e-05	9.41479e-05	1	1	2	P04264	P04264 [444-460]			Keratin, type II cytoskeletal 1 OS=Homo sapiens OX=9606 GN=KRT1 PE=1 SV=6	KRT1	P04264	1	2550.4	17															41	55.7	49.9	39.9	47.2	51	121.2	143.2	57.5	78.9	236.8	41.9	72.4		High	1.369e-05	3.294e-06	10.77
LNDLEEALQQAK	[K].LNDLEEALQQAK.[E]	1xTMTpro [K12]; 1xTMTpro [N-Term]	1xTMTpro [K12]; 1xTMTpro [N-Term]	4.04076e-07	9.41479e-05	1	1	33	P35908	P35908 [442-453]			Keratin, type II cytoskeletal 2 epidermal OS=Homo sapiens OX=9606 GN=KRT2 PE=1 SV=2	KRT2	P35908	0	1980.13	12	1996.9	1107.3	2734.9	1954.5	1783.5	4141.5	2182.1	4546.8	2310.1	1096.5	2185.2	2006.5	1719.2	3821.1	1808.3	3234.1	4620.1	1628.9	2610.8	2186.1	5819.4	6674.7	2773	2370.4	7165.9	2606.7	3097		High	1.369e-05	2.856e-08	12.19
LNDLNSVLVMPTFHVPFTDLQVPSCK	[K].LNDLNSVLVMPTFHVPFTDLQVPSCK.[L]	1xCarbamidomethyl [C25]; 1xTMTpro [K26]; 1xTMTpro [N-Term]	1xCarbamidomethyl [C25]; 1xTMTpro [K26]; 1xTMTpro [N-Term]	7.55754e-08	9.41479e-05	1	1	2	P04114	P04114 [3737-3762]			Apolipoprotein B-100 OS=Homo sapiens OX=9606 GN=APOB PE=1 SV=2	APOB	P04114	0	3579.92	26	101.3	128.3	120.2	106.5	119.5	82.6	109.3	73.9	52	62.8	89.1	45.5	79.6	134.3															High	1.369e-05	4.526e-09	15.41
LNDSILQATEQR	[R].LNDSILQATEQR.[R]	1xTMTpro [N-Term]	1xTMTpro [N-Term]	9.5977e-05	9.41479e-05	1	1	4	P15924	P15924 [1256-1267]			Desmoplakin OS=Homo sapiens OX=9606 GN=DSP PE=1 SV=3	DSP	P15924	0	1691.92	12	127.3	218.2	308.3	282.1	156.8	306.6	296.7	213	159.7	150.3	201.3	118.1	220.5	291.9	56.2	74.9	200.7	50.4	89.4	82	126.6	58.8	64.8	85.6	174.6	40.5	74.3		High	1.369e-05	1.134e-05	9.22
LNEAAAGLNQAATELVQASR	[R].LNEAAAGLNQAATELVQASR.[G]	1xTMTpro [N-Term]	1xTMTpro [N-Term]	3.47951e-12	9.41479e-05	1	1	5	Q9Y490	Q9Y490 [1242-1261]			Talin-1 OS=Homo sapiens OX=9606 GN=TLN1 PE=1 SV=3	TLN1	Q9Y490	0	2331.26	20	153	132.5	185.6	182.6	156.7	120.8	211.5	131	88	90.5	141.4	61.9	170	211.7	182.2	207.7	126.5	178	159.6	743	161.5	286.3	244	143.9	135.4	113.6	201.7		High	1.369e-05	7.711e-14	17
LNEADHNGDLALDLALSR	[K].LNEADHNGDLALDLALSR.[R]	1xTMTpro [N-Term]	1xTMTpro [N-Term]	0.132095	0.00976759	1	1	1	Q9P2R3	Q9P2R3 [249-266]			Rabankyrin-5 OS=Homo sapiens OX=9606 GN=ANKFY1 PE=1 SV=2	ANKFY1	Q9P2R3	0	2241.18	18																												NoQuanValues	High	0.002879	0.03706	4.55
LNECVDHTPK	[K].LNECVDHTPK.[L]	1xCarbamidomethyl [C4]; 1xTMTpro [K10]; 1xTMTpro [N-Term]	1xCarbamidomethyl [C4]; 1xTMTpro [K10]; 1xTMTpro [N-Term]	6.43629e-05	9.41479e-05	1	3	1	P78417	P78417 [189-198]			Glutathione S-transferase omega-1 OS=Homo sapiens OX=9606 GN=GSTO1 PE=1 SV=2	GSTO1	Q5TA01; P78417; Q5TA02	0	1820.98	10																												NoQuanValues	High	1.369e-05	7.377e-06	8.88
LNEDMACSVAGITSDANVLTNELR	[K].LNEDMACSVAGITSDANVLTNELR.[L]	1xCarbamidomethyl [C7]; 1xTMTpro [N-Term]	1xCarbamidomethyl [C7]; 1xTMTpro [N-Term]	1.22175e-08	9.41479e-05	1	8	2	P25789	P25789 [68-91]			Proteasome subunit alpha type-4 OS=Homo sapiens OX=9606 GN=PSMA4 PE=1 SV=1	PSMA4	H0YL69; H0YLC2; H0YKT8; H0YN18; H0YMZ1; H0YLS6; H0YMA1; P25789	0	2897.43	24	58.2	60.9	73.2	164.5	70.8	97.7	136.3	90.5	50.7	68.7	90.3	42.9	141.6	111.8															High	1.369e-05	6.101e-10	11.91
LNEDMACSVAGITSDANVLTNELR	[K].LNEDMACSVAGITSDANVLTNELR.[L]	1xCarbamidomethyl [C7]; 1xTMTpro [N-Term]	1xCarbamidomethyl [C7]; 1xTMTpro [N-Term]	3.08096e-09	9.41479e-05	1	8	10	P25789	P25789 [68-91]			Proteasome subunit alpha type-4 OS=Homo sapiens OX=9606 GN=PSMA4 PE=1 SV=1	PSMA4	H0YL69; H0YLC2; H0YKT8; H0YN18; H0YMZ1; H0YLS6; H0YMA1; P25789	0	3044.47	24	133.8	125.9	269.6	540.8	229.2	278.6	283.2	259.7	166.5	158.5	213.3	146.3	337.1	308.7	146.5	127.3	122.7	135.1	197.2	297	194.2	239.6	228.6	149	99.8	398.4	172.4		High	1.369e-05	1.338e-10	16.09
LNEIEGTLNK	[K].LNEIEGTLNK.[A]	1xTMTpro [K10]; 1xTMTpro [N-Term]	1xTMTpro [K10]; 1xTMTpro [N-Term]	0.00495513	0.00063313	1	1	1	P11047	P11047 [1535-1544]			Laminin subunit gamma-1 OS=Homo sapiens OX=9606 GN=LAMC1 PE=1 SV=3	LAMC1	P11047	0	1739.02	10																												NoQuanValues	High	9.473e-05	0.001059	6.11
LNEILQAR	[K].LNEILQAR.[G]	1xTMTpro [N-Term]	1xTMTpro [N-Term]	0.0974501	0.00734599	1	2	1	B5ME19	B5ME19 [334-341]			Eukaryotic translation initiation factor 3 subunit C-like protein OS=Homo sapiens OX=9606 GN=EIF3CL PE=1 SV=1	EIF3CL	B5ME19; Q99613	0	1260.76	8	32.7	53.7	60.6	92.2	48.2	57.7	77.9	64	43.2	65.6	49.3	48.1	155.7	87.8															High	0.00216	0.027	4.66
LNEINEK	[K].LNEINEK.[I]	1xTMTpro [K7]; 1xTMTpro [N-Term]	1xTMTpro [K7]; 1xTMTpro [N-Term]	0.0161306	0.00147948	1	2	4	P31327	P31327 [554-560]			Carbamoyl-phosphate synthase [ammonia], mitochondrial OS=Homo sapiens OX=9606 GN=CPS1 PE=1 SV=2	CPS1	A0A669KBF2; P31327	0	1467.87	7	71.4	234.9	101.9	272.7	144.8	121.9	281.5	155	2043	376.3	222.4	2081.9	871.6	1144.7	89.3	66.7	286.8	75.3	96.3	201.4	100.8	95.7	102.4	262.9	48.1	4036.5	249.2		High	0.0003441	0.004249	6.83
LNELSFK	[K].LNELSFK.[T]	1xTMTpro [K7]; 1xTMTpro [N-Term]	1xTMTpro [K7]; 1xTMTpro [N-Term]	0.0562272	0.0042242	1	1	6	P04114	P04114 [2404-2410]			Apolipoprotein B-100 OS=Homo sapiens OX=9606 GN=APOB PE=1 SV=2	APOB	P04114	0	1458.88	7	577.6	1091.5	1434.7	835	1806.8	514.7	746.4	558.5	453.6	590.7	1284.7	340.5	605.8	1075	145.5	287.7	197.7	374.2	280.8	124.6	250.9	73.5	423.2	322.1	138.1	79.1	206.7		High	0.001294	0.01693	5.4
LNEVIVNK	[K].LNEVIVNK.[S]	1xTMTpro [K8]; 1xTMTpro [N-Term]	1xTMTpro [K8]; 1xTMTpro [N-Term]	0.0379747	0.00284206	1	3	3	A0A6Q8PH21	A0A6Q8PH21 [1090-1097]			Solute carrier family 12 member 6 OS=Homo sapiens OX=9606 GN=SLC12A6 PE=1 SV=1	SLC12A6	A0A6Q8PH21; Q9UHW9; B3KXX3	0	1536.96	8	26	33	42.2	51.2	27.4	32.5	78.3	37.8	44.3	31.9	38.5	48.9	47.7	48.3	63.3	50	53.5	51.5	72.7	217.2	73.1	85.7	100.8	76.9	54	43.2	74.5		High	0.0008474	0.01146	3.73
LNEYVAK	[K].LNEYVAK.[G]	1xTMTpro [K7]; 1xTMTpro [N-Term]	1xTMTpro [K7]; 1xTMTpro [N-Term]	0.0160725	0.00147948	1	1	11	P19397	P19397 [110-116]			Leukocyte surface antigen CD53 OS=Homo sapiens OX=9606 GN=CD53 PE=1 SV=1	CD53	P19397	0	1444.87	7	351.3	1469.2	321.3	809.4	373.1	831.1	2516.8	361.9	395.3	1006.6	359.1	265.1	1621.3	1453.8	293.9	285.1	374.6	1110	318	6313.2	540	927.2	389.5	1262.8	505.3	292.7	759.3		High	0.0003441	0.004231	5.9
LNFPSVQK	[R].LNFPSVQK.[V]	1xTMTpro [K8]; 1xTMTpro [N-Term]	1xTMTpro [K8]; 1xTMTpro [N-Term]	0.00287672	0.000367678	1	1	3	A8K2U0	A8K2U0 [31-38]			Alpha-2-macroglobulin-like protein 1 OS=Homo sapiens OX=9606 GN=A2ML1 PE=1 SV=3	A2ML1	A8K2U0	0	1540.93	8															163.8	414.3	1481	205.5	279.8	225.2	367.4	304.2	226.2	277.3	361.7	219.7	275.1		High	5.831e-05	0.0005173	6.56
LNGDFAQLNLK	[R].LNGDFAQLNLK.[I]	1xTMTpro [K11]; 1xTMTpro [N-Term]	1xTMTpro [K11]; 1xTMTpro [N-Term]	0.076475	0.00606806	1	5	1	P19022	P19022 [657-667]			Cadherin-2 OS=Homo sapiens OX=9606 GN=CDH2 PE=1 SV=4	CDH2	P19022; C9J126; C9JMH2; A0A6Q8PF58; A0A6Q8PHJ8	0	1841.08	11	56.2	51.1	52.9	79.1	41.9	72.9	118.3	72.2	39.1	37.8	69.6	42.7	67.2	72.9															High	0.001741	0.02191	3.74
LNGEIQALELPQK	[R].LNGEIQALELPQK.[A]	1xTMTpro [K13]; 1xTMTpro [N-Term]	1xTMTpro [K13]; 1xTMTpro [N-Term]	1.47242e-07	9.41479e-05	1	1	41	P04114	P04114 [2450-2462]			Apolipoprotein B-100 OS=Homo sapiens OX=9606 GN=APOB PE=1 SV=2	APOB	P04114	0	2061.22	13	4562.2	4526.5	5916.6	2820	6556.3	1524.4	3219.7	1854.6	1332.3	1706.2	2927.8	833.3	1585.3	3814.1	2253.3	3800.4	1700.7	5255.4	3161.8	2142.4	3234.6	3169.5	5533.5	5231.3	1801.5	1120.6	3166.6		High	1.369e-05	9.416e-09	11.9
LNGESNLR	[R].LNGESNLR.[F]	1xTMTpro [N-Term]	1xTMTpro [N-Term]	0.00247043	0.000304521	1	1	8	P04114	P04114 [1514-1521]			Apolipoprotein B-100 OS=Homo sapiens OX=9606 GN=APOB PE=1 SV=2	APOB	P04114	0	1206.68	8	1320.7	1806.6	2361.3	748.2	2344.8	266.1	595.8	462	351.5	370.2	851.6	218.7	300.1	1156.6	442.4	689.3	482.2	741.4	568.6	399.2	457.9	595.8	1045.7	1020.4	296	202.1	575.8		High	4.056e-05	0.0004231	6.91
LNGGLGTSMGCK	[K].LNGGLGTSMGCK.[G]	1xCarbamidomethyl [C11]; 1xTMTpro [K12]; 1xTMTpro [N-Term]	1xCarbamidomethyl [C11]; 1xTMTpro [K12]; 1xTMTpro [N-Term]	2.1291e-06	9.41479e-05	1	12	3	Q16851	Q16851 [113-124]			UTP--glucose-1-phosphate uridylyltransferase OS=Homo sapiens OX=9606 GN=UGP2 PE=1 SV=5	UGP2	E7EUC7; A0A7I2V2Q3; A0A7I2V4T0; C9JVG3; C9JNZ1; Q16851; C9JQU9; A0A7I2YQ74; C9JUW1; A0A7I2V676; C9JWG0; A0A087WYS1	0	1802.97	12	342.9	1026.4	816.3	606.1	408.2	415.7	853.7	730.7	391.3	876	455.5	360	2093.1	1135.4															High	1.369e-05	1.778e-07	9.64
LNGGLGTSMGCK	[K].LNGGLGTSMGCK.[G]	1xCarbamidomethyl [C11]; 1xTMTpro [K12]; 1xTMTpro [N-Term]	1xCarbamidomethyl [C11]; 1xTMTpro [K12]; 1xTMTpro [N-Term]	0.000311799	0.000154398	1	12	3	Q16851	Q16851 [113-124]			UTP--glucose-1-phosphate uridylyltransferase OS=Homo sapiens OX=9606 GN=UGP2 PE=1 SV=5	UGP2	E7EUC7; A0A7I2V2Q3; A0A7I2V4T0; C9JVG3; C9JNZ1; Q16851; C9JQU9; A0A7I2YQ74; C9JUW1; A0A7I2V676; C9JWG0; A0A087WYS1	0	1950.01	12	32.2	204.4	105.2	105.1	43.2	61	105.1	115.8	70.5	166.1	60.9	80.2	421.1	168.5	102.1	56.3	65.2	63.8	64.6	394.1	58.9	150.5	52.9	67.6	46.4	219.7	116.6		High	2.094e-05	3.764e-05	9.12
LNGILADEMGLGK	[K].LNGILADEMGLGK.[T]	1xTMTpro [K13]; 1xTMTpro [N-Term]	1xTMTpro [K13]; 1xTMTpro [N-Term]	0.0841511	0.00653824	1	4	8	A0A087X0E3	A0A087X0E3 [337-349]			Helicase SRCAP (Fragment) OS=Homo sapiens OX=9606 GN=SRCAP PE=1 SV=1	SRCAP	A0A087X0E3; A0A0A0MS59; A0A0C4DFX4; Q6ZRS2	0	2086.15	13	29.7	43.7	44.5	72.8	42.5	37.5	103.5	42.5	36.6	19.7	43.3	32.2	40.2	58.2	884.3	1037.1	578.9	461.2	1039.8	489.9	545.3	377.3	903.4	565.9	497.4	396.7	719.9		High	0.001859	0.0237	3.42
LNGTDPEDVIR	[K].LNGTDPEDVIR.[N]	1xTMTpro [N-Term]	1xTMTpro [N-Term]	1.51155e-06	9.41479e-05	2	5	3	P24844; O14950	P24844 [94-104]; O14950 [94-104]			Myosin regulatory light polypeptide 9 OS=Homo sapiens OX=9606 GN=MYL9 PE=1 SV=4;Myosin regulatory light chain 12B OS=Homo sapiens OX=9606 GN=MYL12B PE=1 SV=2	MYL9	P24844; O14950; J3KTJ1; J3QRS3; P19105	0	1532.82	11	77.3	96.7	111.7	102.8	132.8	181.6	279.6	128.2	108	149.1	72.3	106.2	320.7	357.3	192.4	102.2	144.1	115.5	186	639.4	445.4	160.4	174.3	211.6	108.7	133	180.6	NotUnique	High	1.369e-05	1.219e-07	13.17
LNHQLEGLTFQMK	[K].LNHQLEGLTFQMK.[K]	1xTMTpro [K13]; 1xTMTpro [N-Term]	1xTMTpro [K13]; 1xTMTpro [N-Term]	2.9277e-09	9.41479e-05	1	1	11	P06727	P06727 [234-246]			Apolipoprotein A-IV OS=Homo sapiens OX=9606 GN=APOA4 PE=1 SV=4	APOA4	P06727	0	2167.22	13	1869.8	489.4	844.1	570.6	881.6	367	364.9	1561.4	215.4	320.8	424.4	227.8	405.8	1109.9	468.5	841	468.2	402.8	485.8	407.2	794.5	969.3	777.5	611.7	458.3	312.5	671.1		High	1.369e-05	1.266e-10	14.85
LNHQLEGLTFQMK	[K].LNHQLEGLTFQMK.[K]	1xTMTpro [K13]; 1xTMTpro [N-Term]	1xTMTpro [K13]; 1xTMTpro [N-Term]	7.99217e-06	9.41479e-05	1	1	17	P06727	P06727 [234-246]			Apolipoprotein A-IV OS=Homo sapiens OX=9606 GN=APOA4 PE=1 SV=4	APOA4	P06727	0	2314.25	13	721.9	235.2	421.2	584.7	408.6	271	467.4	568.2	183.6	178.8	294	120.5	279.1	511.5	2361.2	1378.9	1149.5	935.8	1265.2	1040.1	1613.3	1613.7	1465.7	1400.8	976.8	725.3	1341.9		High	1.369e-05	7.582e-07	11.55
LNHVAVELGK	[K].LNHVAVELGK.[N]	1xTMTpro [K10]; 1xTMTpro [N-Term]	1xTMTpro [K10]; 1xTMTpro [N-Term]	3.71642e-05	9.41479e-05	1	1	3	Q13478	Q13478 [222-231]			Interleukin-18 receptor 1 OS=Homo sapiens OX=9606 GN=IL18R1 PE=1 SV=1	IL18R1	Q13478	0	1688.04	10	124.9	348	158.8	189.1	167.2	122.8	437.9	101.8	121.6	187.3	145.4	98.5	281.8	301.4	26	24	28.7	117.9	38	513.5	41.7	113	36	79.1	44.4	31.2	69.4		High	1.369e-05	4.081e-06	9
LNIDQNPGTAPK	[K].LNIDQNPGTAPK.[Y]	1xTMTpro [K12]; 1xTMTpro [N-Term]	1xTMTpro [K12]; 1xTMTpro [N-Term]	7.91826e-09	9.41479e-05	1	1	15	P0AA25	P0AA25 [59-70]			Thioredoxin 1 OS=Escherichia coli (strain K12) OX=83333 GN=trxA PE=1 SV=2	trxA	P0AA25	0	1876.08	12	1854.7	1282.6	2207.1	2006.9	2364.2	2115.1	2087	2481.5	1974.9	972.5	1978.1	1746	1410.6	2644.2	974.8	1267	1303.2	866.1	1297.3	1101.8	1230.2	1256.8	1196.2	1050.7	1251.9	972.3	1099.3		High	1.369e-05	3.791e-10	16.03
LNIGPSK	[R].LNIGPSK.[V]	1xTMTpro [K7]; 1xTMTpro [N-Term]	1xTMTpro [K7]; 1xTMTpro [N-Term]	0.0311254	0.00221402	1	2	6	P12111	P12111 [1466-1472]			Collagen alpha-3(VI) chain OS=Homo sapiens OX=9606 GN=COL6A3 PE=1 SV=5	COL6A3	P12111; E7ENL6	0	1336.84	7	514.3	736.7	479.3	928.7	393.2	394.5	1813.7	322.9	424.4	637.3	373.9	359.2	1498.4	825.7	165.1	174.5	169.3	456.2	380.7	464.8	608.9	360.2	235.4	437.1	161.5	226.2	313.8		High	0.0006799	0.009146	6.19
LNIGYIEDLK	[K].LNIGYIEDLK.[A]	1xTMTpro [K10]; 1xTMTpro [N-Term]	1xTMTpro [K10]; 1xTMTpro [N-Term]	0.000754762	0.000154398	1	3	2	P05120	P05120 [241-250]			Plasminogen activator inhibitor 2 OS=Homo sapiens OX=9606 GN=SERPINB2 PE=1 SV=2	SERPINB2	P05120; H7C004; H7BYS2	0	1786.06	10	50.8	71.4	87.8	93.9	67.8	118.9	113.8	90.2	70.9	56.5	89.3	62.1	90.8	119.2	29.1	29.3	56.2	27.1	34	73	53.2	35.5	32.5	42	40.4	25.1	31.8		High	2.094e-05	9.398e-05	5.77
LNILDTLSK	[R].LNILDTLSK.[F]	1xTMTpro [K9]; 1xTMTpro [N-Term]	1xTMTpro [K9]; 1xTMTpro [N-Term]	0.00773429	0.00103608	1	2	4	Q13200	Q13200 [704-712]			26S proteasome non-ATPase regulatory subunit 2 OS=Homo sapiens OX=9606 GN=PSMD2 PE=1 SV=3	PSMD2	Q13200; H7C1H2	0	1625.01	9	99.1	48.6	107.7	76.9	98.7	86.5	108.8	92.7	112.9	61.1	87.1	89.5	102	119															High	0.0001713	0.00186	4.78
LNILNAK	[R].LNILNAK.[F]	1xTMTpro [K7]; 1xTMTpro [N-Term]	1xTMTpro [K7]; 1xTMTpro [N-Term]	0.0394978	0.00294833	1	1	9	P05546	P05546 [126-132]			Heparin cofactor 2 OS=Homo sapiens OX=9606 GN=SERPIND1 PE=1 SV=3	SERPIND1	P05546	0	1393.9	7	986.8	2383.6	1545.6	3175	1606.4	708.8	2241.1	961	542.4	473.7	1123.9	337	667.5	1384.2	434	754.4	418.9	822.7	832.6	1575	1091.3	676.2	823.6	672.6	404.9	473.5	898		High	0.0008907	0.01194	3.21
LNILNNNYK	[K].LNILNNNYK.[I]	1xTMTpro [K9]; 1xTMTpro [N-Term]	1xTMTpro [K9]; 1xTMTpro [N-Term]	0.000194503	9.41479e-05	1	1	31	O14791	O14791 [382-390]			Apolipoprotein L1 OS=Homo sapiens OX=9606 GN=APOL1 PE=1 SV=5	APOL1	O14791	0	1714.01	9	7466.8	1024.2	8559.3	10508	6689.5	4060.3	2566.3	3243.7	642.7	1002.1	5538	785.8	1470.7	4908.9	2992.5	9050.1	1713.5	2805.6	5323.5	2544.3	1386	3847	14319.8	2378.2	1599.9	1481.4	5610.8		High	1.369e-05	2.366e-05	8.22
LNIPVSQVNPR	[R].LNIPVSQVNPR.[D]	1xTMTpro [N-Term]	1xTMTpro [N-Term]	6.51705e-06	9.41479e-05	2	5	10	M0R116; P05023	M0R116 [608-618]; P05023 [648-658]			Sodium/potassium-transporting ATPase subunit alpha OS=Homo sapiens OX=9606 GN=ATP1A3 PE=1 SV=1;Sodium/potassium-transporting ATPase subunit alpha-1 OS=Homo sapiens OX=9606 GN=ATP1A1 PE=1 SV=1	ATP1A3	A0A0A0MT26; M0R116; P05023; P13637; A0A2R8YEY8	0	1540.91	11	217.7	312.7	355.3	316.7	265.9	266.9	1102.8	262.6	303.3	401	270.1	289.9	846.3	635.9	350.5	328.6	441.3	461.3	384.1	2618	506.5	542	480.7	513	410.2	345.3	479.1	NotUnique	High	1.369e-05	6.056e-07	10.65
LNISADK	[K].LNISADK.[E]	1xTMTpro [K7]; 1xTMTpro [N-Term]	1xTMTpro [K7]; 1xTMTpro [N-Term]	0.0929328	0.00721208	1	2	1	P21453	P21453 [35-41]			Sphingosine 1-phosphate receptor 1 OS=Homo sapiens OX=9606 GN=S1PR1 PE=1 SV=2	S1PR1	P21453; A0A3B3IUD4	0	1368.83	7	72.5	115.6	120.5	137.9	76.5	86.4	153.1	72.3	100.1	112.6	82	69.4	236.6	169.6															High	0.002075	0.02584	3.4
LNITVVQAK	[R].LNITVVQAK.[L]	1xTMTpro [K9]; 1xTMTpro [N-Term]	1xTMTpro [K9]; 1xTMTpro [N-Term]	0.000157138	9.41479e-05	1	2	5	Q9H0E2	Q9H0E2 [55-63]			Toll-interacting protein OS=Homo sapiens OX=9606 GN=TOLLIP PE=1 SV=1	TOLLIP	E7EN89; Q9H0E2	0	1594.02	9	62.6	73.1	86.1	103.9	49.3	63.1	135.1	58.1	50.8	49.3	85.1	49.6	106.8	96.9	164	138.7	195.6	170.9	161.2	554.1	225.2	217.5	187.8	261.6	210.9	128.5	169.5		High	1.369e-05	1.9e-05	7.9
LNKDQWEER	[K].LNKDQWEER.[I]	1xTMTpro [K3]; 1xTMTpro [N-Term]	1xTMTpro [K3]; 1xTMTpro [N-Term]	0.00062223	0.000154398	1	1	1	P26038	P26038 [163-171]			Moesin OS=Homo sapiens OX=9606 GN=MSN PE=1 SV=3	MSN	P26038	1	1826.01	9															82.6	70.3	78.6	325.3	99.7	677.4	94.1	703.4	105.7	141.3	87.9	45.1	154		High	2.094e-05	7.578e-05	11.55
LNLDPLITHTLNLDK	[K].LNLDPLITHTLNLDK.[I]	1xTMTpro [K15]; 1xTMTpro [N-Term]	1xTMTpro [K15]; 1xTMTpro [N-Term]	1.3393e-07	9.41479e-05	1	1	3	P28332	P28332 [341-355]			Alcohol dehydrogenase 6 OS=Homo sapiens OX=9606 GN=ADH6 PE=1 SV=3	ADH6	P28332	0	2328.38	15	28.2	62.4	31.1	71.4	26.4	40.7	52.7	30.2	43.6	76	34.7	43.9	163.6	72.3	36.2	26.5	45.2	29.3	37.4	40	30.5	29.2	34.3	52.2	51.8	139.3	39		High	1.369e-05	8.491e-09	12.95
LNLDSIIGR	[K].LNLDSIIGR.[L]	1xTMTpro [N-Term]	1xTMTpro [N-Term]	0.00121142	0.000154398	1	2	1	P62136	P62136 [7-15]			Serine/threonine-protein phosphatase PP1-alpha catalytic subunit OS=Homo sapiens OX=9606 GN=PPP1CA PE=1 SV=1	PPP1CA	P62136; E9PMD7	0	1304.79	9	161.7	102.7	102.1	125.9	95.6	80.7	211.9	81.9	108.8	121.5	100.9	113.7	189.4	161.9															High	2.094e-05	0.0001656	7.57
LNLEAINYMAADGDFK	[R].LNLEAINYMAADGDFK.[I]	1xTMTpro [K16]; 1xTMTpro [N-Term]	1xTMTpro [K16]; 1xTMTpro [N-Term]	5.41183e-06	9.41479e-05	1	1	2	P09382	P09382 [113-128]			Galectin-1 OS=Homo sapiens OX=9606 GN=LGALS1 PE=1 SV=2	LGALS1	P09382	0	2393.27	16															52.8	60.5	67.8	80.7	60.9	260.5	76.8	78.1	65	92.4	52.4	56.2	66.2		High	1.369e-05	4.937e-07	9.01
LNLEEFQQLYVK	[R].LNLEEFQQLYVK.[F]	1xTMTpro [K12]; 1xTMTpro [N-Term]	1xTMTpro [K12]; 1xTMTpro [N-Term]	0.000141476	9.41479e-05	1	3	3	P62760	P62760 [43-54]			Visinin-like protein 1 OS=Homo sapiens OX=9606 GN=VSNL1 PE=1 SV=2	VSNL1	E9PE24; P62760; E7ER47	0	2132.22	12	179.2	164.6	229.4	220	190.8	187.8	376.6	201	167.8	132.8	197.2	154.8	269.2	264.8															High	1.369e-05	1.704e-05	7.43
LNLLDDGTLMIQNTQETDQGIYQCMAK	[R].LNLLDDGTLMIQNTQETDQGIYQCMAK.[N]	1xCarbamidomethyl [C24]; 1xTMTpro [K27]; 1xTMTpro [N-Term]	1xCarbamidomethyl [C24]; 1xTMTpro [K27]; 1xTMTpro [N-Term]	0.0034292	0.000367678	1	2	3	Q92626	Q92626 [294-320]			Peroxidasin homolog OS=Homo sapiens OX=9606 GN=PXDN PE=1 SV=2	PXDN	H7C1W1; Q92626	0	4015.94	27															47.5	33.3	40.3	42.9	58.6	61.6	58.1	44.4	57.3	66.6	35.2	41.4	39.7		High	5.831e-05	0.0006503	8.01
LNLLDLDYELAEQLDNIAEK	[R].LNLLDLDYELAEQLDNIAEK.[A]	1xTMTpro [K20]; 1xTMTpro [N-Term]	1xTMTpro [K20]; 1xTMTpro [N-Term]	1.43425e-08	9.41479e-05	1	2	4	P12111	P12111 [2008-2027]			Collagen alpha-3(VI) chain OS=Homo sapiens OX=9606 GN=COL6A3 PE=1 SV=5	COL6A3	P12111; E7ENL6	0	2940.61	20	63.9	84.6	77.4	96	76.4	86.3	182.8	89.2	98.1	76.9	83.4	102.2	134	109.3	48.6	47.9	49.2	64.1	53.6	70.5	95.8	87.4	65.8	78.2	49	61.3	57.5		High	1.369e-05	7.28e-10	12.81
LNLSAWR	[R].LNLSAWR.[G]	1xTMTpro [N-Term]	1xTMTpro [N-Term]	0.011585	0.00126866	1	1	1	P11678	P11678 [707-713]			Eosinophil peroxidase OS=Homo sapiens OX=9606 GN=EPX PE=1 SV=2	EPX	P11678	0	1163.69	7															83.7	73.1	70.7	74.6	106.1	1276.3	86.1	97	103.1	121.3	54.2	47.6	104		High	0.0002602	0.002945	7.63
LNLVNMNNIENYVDSK	[K].LNLVNMNNIENYVDSK.[V]	1xTMTpro [K16]; 1xTMTpro [N-Term]	1xTMTpro [K16]; 1xTMTpro [N-Term]	3.95336e-07	9.41479e-05	1	1	3	Q14314	Q14314 [161-176]			Fibroleukin OS=Homo sapiens OX=9606 GN=FGL2 PE=1 SV=1	FGL2	Q14314	0	2488.34	16	78.7	48.4	153.5	108.3	65.4	76.3	139.4	68.7	48.5	77.8	69.7	48.3	166.3	111.4															High	1.369e-05	2.784e-08	11.19
LNLYELK	[R].LNLYELK.[E]	1xTMTpro [K7]; 1xTMTpro [N-Term]	1xTMTpro [K7]; 1xTMTpro [N-Term]	0.105437	0.00785369	1	4	11	P49720	P49720 [71-77]			Proteasome subunit beta type-3 OS=Homo sapiens OX=9606 GN=PSMB3 PE=1 SV=2	PSMB3	P49720; A0A087WXQ8; A0A087WUL2; A0A087WY10	0	1500.93	7	631.2	695.2	882.7	2374.2	1541.8	1568.1	1207.1	742.4	737.7	2334.1	731	663.2	5234.8	2048.7	446	329.2	369.8	782.9	646.6	1580.1	882.3	923.2	531.1	523	272.4	2596.9	758.2		High	0.00229	0.02913	4.72
LNMGITDLQGLR	[K].LNMGITDLQGLR.[L]	1xTMTpro [N-Term]	1xTMTpro [N-Term]	2.72394e-08	9.41479e-05	4	9	11	A0A0G2JPR0; P0C0L4; A0A140TA29; P0C0L5	A0A0G2JPR0 [326-337]; P0C0L4 [326-337]; A0A140TA29 [326-337]; P0C0L5 [326-337]			C4a anaphylatoxin OS=Homo sapiens OX=9606 GN=C4A PE=1 SV=1;Complement C4-A OS=Homo sapiens OX=9606 GN=C4A PE=1 SV=2;C4a anaphylatoxin OS=Homo sapiens OX=9606 GN=C4B PE=1 SV=1;Complement C4-B OS=Homo sapiens OX=9606 GN=C4B PE=1 SV=2	C4A	F5GXS0; A0A0G2JL54; A0A140TA32; A0A0G2JPR0; P0C0L4; A0A140TA29; P0C0L5; A0A140TA44; A0A140TA49	0	1634.92	12	2325.4	9288.6	1485	3355.7	923.3	792	4153.6	719.2	705.3	868.8	704.3	277.3	1172	2263.7	839.6	633.9	1401.3	1441.8	634	1667.5	551	1928.8	944.3	986.9	669.5	243.9	1285.5	NotUnique	High	1.369e-05	1.471e-09	15.18
LNMGITDLQGLR	[K].LNMGITDLQGLR.[L]	1xTMTpro [N-Term]	1xTMTpro [N-Term]	9.69451e-06	9.41479e-05	4	9	22	A0A0G2JPR0; P0C0L4; A0A140TA29; P0C0L5	A0A0G2JPR0 [326-337]; P0C0L4 [326-337]; A0A140TA29 [326-337]; P0C0L5 [326-337]			C4a anaphylatoxin OS=Homo sapiens OX=9606 GN=C4A PE=1 SV=1;Complement C4-A OS=Homo sapiens OX=9606 GN=C4A PE=1 SV=2;C4a anaphylatoxin OS=Homo sapiens OX=9606 GN=C4B PE=1 SV=1;Complement C4-B OS=Homo sapiens OX=9606 GN=C4B PE=1 SV=2	C4A	F5GXS0; A0A0G2JL54; A0A140TA32; A0A0G2JPR0; P0C0L4; A0A140TA29; P0C0L5; A0A140TA44; A0A140TA49	0	1781.96	12	1519.1	5749	1607.4	2483	899.3	812.2	3197.6	750.4	732	729.4	830.3	410.5	1043.3	1849.7	1220.6	984.2	1905.2	1799.7	1097.3	2185.8	954.2	2235.8	1421	1590.6	1089	446.5	1564.5	NotUnique	High	1.369e-05	9.382e-07	15.79
LNNEYLELNYK	[K].LNNEYLELNYK.[E]	1xTMTpro [K11]; 1xTMTpro [N-Term]	1xTMTpro [K11]; 1xTMTpro [N-Term]	2.20812e-06	9.41479e-05	1	3	3	P08473	P08473 [493-503]			Neprilysin OS=Homo sapiens OX=9606 GN=MME PE=1 SV=2	MME	A0A7I2U302; A0A6Q8PFY6; P08473	0	2021.12	11	174.3	221.4	201.7	323.1	180.3	194.3	803.6	187.8	168.3	182.5	208.5	145.1	251	308.5															High	1.369e-05	1.844e-07	12.77
LNNGEITQHR	[K].LNNGEITQHR.[K]	1xTMTpro [N-Term]	1xTMTpro [N-Term]	6.85811e-06	9.41479e-05	1	1	14	P04003	P04003 [370-379]			C4b-binding protein alpha chain OS=Homo sapiens OX=9606 GN=C4BPA PE=1 SV=2	C4BPA	P04003	0	1485.81	10	181.5	259.4	248.6	354.8	286.7	253.8	236.4	246.2	330.4	173.1	217.8	337	276.7	329.5	658.1	671.7	765.6	847.1	744.2	923.6	771.9	851	922.8	1121.2	620.2	518.1	714.3		High	1.369e-05	6.418e-07	12.77
LNNGGSYNAWSVEK	[R].LNNGGSYNAWSVEK.[L]	1xTMTpro [K14]; 1xTMTpro [N-Term]	1xTMTpro [K14]; 1xTMTpro [N-Term]	2.72771e-11	9.41479e-05	1	2	11	P12259	P12259 [1939-1952]			Coagulation factor V OS=Homo sapiens OX=9606 GN=F5 PE=1 SV=4	F5	P12259; A0A0A0MRJ7	0	2147.14	14	1087.4	799.8	1096.4	1979.3	823.8	765.3	1767.8	1045.1	647.2	492	951.3	293.6	783.8	1396.1	618.1	433.7	364.1	338.5	792.3	389	853.1	765.5	604	420.9	500.1	127.4	540.4		High	1.369e-05	7.41e-13	17
LNNLHVQR	[K].LNNLHVQR.[A]	1xTMTpro [N-Term]	1xTMTpro [N-Term]	0.0149574	0.00143217	1	1	1	Q9NWU2	Q9NWU2 [19-26]			Glucose-induced degradation protein 8 homolog OS=Homo sapiens OX=9606 GN=GID8 PE=1 SV=1	GID8	Q9NWU2	0	1297.77	8																												NoQuanValues	High	0.0003291	0.003903	5.7
LNPGALLPVLTDPALNDLYVISTFK	[R].LNPGALLPVLTDPALNDLYVISTFK.[L]	1xTMTpro [K25]; 1xTMTpro [N-Term]	1xTMTpro [K25]; 1xTMTpro [N-Term]	0.00361367	0.000367678	1	1	1	P35443	P35443 [41-65]			Thrombospondin-4 OS=Homo sapiens OX=9606 GN=THBS4 PE=1 SV=2	THBS4	P35443	0	3292.91	25	33	24	45.8	69.1	34.7	43.8	55.8	41.9	22	30	41.8	30.9	59	40.9															High	5.831e-05	0.0006998	8.08
LNPHWDGDTIYYETR	[K].LNPHWDGDTIYYETR.[K]	1xTMTpro [N-Term]	1xTMTpro [N-Term]	0.00113557	0.000154398	1	1	1	Q92626	Q92626 [1005-1019]			Peroxidasin homolog OS=Homo sapiens OX=9606 GN=PXDN PE=1 SV=2	PXDN	Q92626	0	2184.07	15	42.1	45.1	58.4	103.9	55.6	61.2	115.9	99.2	55.4	41.4	55.4	40.3	51.3	78															High	2.094e-05	0.0001527	6.65
LNPINTTLLK	[R].LNPINTTLLK.[M]	1xTMTpro [K10]; 1xTMTpro [N-Term]	1xTMTpro [K10]; 1xTMTpro [N-Term]	0.00161471	0.000154398	1	3	1	Q5TH30	Q5TH30 [277-286]			N-myc downstream-regulated gene 3 protein OS=Homo sapiens OX=9606 GN=NDRG3 PE=1 SV=1	NDRG3	Q5TH30; Q9UGV2; F8WBF9	0	1735.1	10															41.1	31.8	41.8	59.3	43.9	203.3	49.7	54.1	52.4	63.2	37.3	31.5	44.3		High	2.094e-05	0.0002409	6.11
LNPNFLVDFGK	[K].LNPNFLVDFGK.[E]	1xTMTpro [K11]; 1xTMTpro [N-Term]	1xTMTpro [K11]; 1xTMTpro [N-Term]	0.00078787	0.000154398	1	1	2	Q13228	Q13228 [438-448]			Methanethiol oxidase OS=Homo sapiens OX=9606 GN=SELENBP1 PE=1 SV=2	SELENBP1	Q13228	0	1872.09	11	33.3	25.3	51.4	26.1	28.1	34.1	43.2	34.3	22	34.7	32.8	21.8	78	57.7															High	2.094e-05	9.88e-05	8.64
LNQALLDLHALGSAR	[K].LNQALLDLHALGSAR.[T]	1xTMTpro [N-Term]	1xTMTpro [N-Term]	1.79516e-10	9.41479e-05	1	1	6	P02792	P02792 [107-121]			Ferritin light chain OS=Homo sapiens OX=9606 GN=FTL PE=1 SV=2	FTL	P02792	0	1896.1	15	68.7	109.7	125.4	223.8	97.2	136.3	248.1	126.8	126.8	225.4	126	83.8	487.6	213.6	122.9	118.3	297.1	368.1	184	594.3	252.3	146.4	220.2	301.5	116.2	444.2	223		High	1.369e-05	5.899e-12	14.53
LNQSNFQK	[K].LNQSNFQK.[M]	1xTMTpro [K8]; 1xTMTpro [N-Term]	1xTMTpro [K8]; 1xTMTpro [N-Term]	0.000212108	9.41479e-05	1	2	3	Q13201	Q13201 [815-822]			Multimerin-1 OS=Homo sapiens OX=9606 GN=MMRN1 PE=1 SV=3	MMRN1	Q13201; E7EPG1	0	1586.91	8	281.2	61.4	369	537.5	184.9	161.4	280.4	246.5	51.8	50.6	88.2	37.9	96.4	288	319.8	249.2	253.5	188.7	471.1	266.6	378.7	339.5	379.8	170.4	192.1	77.5	236.8		High	1.369e-05	2.577e-05	9.95
LNSASLK	[R].LNSASLK.[Q]	1xTMTpro [K7]; 1xTMTpro [N-Term]	1xTMTpro [K7]; 1xTMTpro [N-Term]	0.059459	0.00450008	1	4	2	H7BY55	H7BY55 [104-110]			Complement decay-accelerating factor OS=Homo sapiens OX=9606 GN=CD55 PE=1 SV=2	CD55	H7BY55; B1AP13; H3BLV0; P08174	0	1340.84	7															124.2	139.2	162.9	434.5	133.8	2500.4	251.8	403	164.4	316.7	197.4	155.2	310.7		High	0.001356	0.01779	4.82
LNSDGSHSK	[K].LNSDGSHSK.[G]	1xTMTpro [K9]; 1xTMTpro [N-Term]	1xTMTpro [K9]; 1xTMTpro [N-Term]	0.000325527	0.000154398	1	1	1	A0A075B6H9	A0A075B6H9 [70-78]			Immunoglobulin lambda variable 4-69 OS=Homo sapiens OX=9606 GN=IGLV4-69 PE=1 SV=1	IGLV4-69	A0A075B6H9	0	1552.86	9															124.9	50.6	89.7	55	130.7	75.7	57.5	47.3	133.7	95.6	49.2	52.8	84.5		High	2.094e-05	3.925e-05	7.06
LNSNDEDIHTANER	[K].LNSNDEDIHTANER.[R]	1xTMTpro [N-Term]	1xTMTpro [N-Term]	1.17165e-05	9.41479e-05	1	4	3	P04424	P04424 [81-94]			Argininosuccinate lyase OS=Homo sapiens OX=9606 GN=ASL PE=1 SV=4	ASL	A0A5F9ZHM8; F8W943; A0A5F9ZHC6; P04424	0	1931.94	14	10.9	38.8	9.7	10.7	7.2	11.7	10.5	8.6	32.8	16.5	11.6	27.7	25.9	19.2	12.4	12.9	37.2	16.3	15.8	41.8	15.1	25.5	15.8	29.4	16.4	55.3	23.3		High	1.369e-05	1.155e-06	6.9
LNSSSELAPITWK	[K].LNSSSELAPITWK.[E]	1xTMTpro [K13]; 1xTMTpro [N-Term]	1xTMTpro [K13]; 1xTMTpro [N-Term]	6.00257e-09	9.41479e-05	1	1	1	P23378	P23378 [562-574]			Glycine dehydrogenase (decarboxylating), mitochondrial OS=Homo sapiens OX=9606 GN=GLDC PE=1 SV=2	GLDC	P23378	0	2054.18	13															123.4	120.1	177.6	130.4	154.3	183.7	183.5	137.6	154.8	247.1	116.3	1115.4	185.6		High	1.369e-05	2.794e-10	15.84
LNTGILNK	[R].LNTGILNK.[H]	1xTMTpro [K8]; 1xTMTpro [N-Term]	1xTMTpro [K8]; 1xTMTpro [N-Term]	0.000819502	0.000154398	1	1	2	P11387	P11387 [568-575]			DNA topoisomerase 1 OS=Homo sapiens OX=9606 GN=TOP1 PE=1 SV=2	TOP1	P11387	0	1480.93	8															128.1	106.9	282.7	139.3	172.4	440.9	185.7	154.7	177.2	322.4	157.2	1719.8	228.3		High	2.094e-05	0.0001033	7.77
LNTNVAK	[K].LNTNVAK.[N]	1xTMTpro [K7]; 1xTMTpro [N-Term]	1xTMTpro [K7]; 1xTMTpro [N-Term]	0.0703232	0.00582808	1	1	2	P05186	P05186 [46-52]			Alkaline phosphatase, tissue-nonspecific isozyme OS=Homo sapiens OX=9606 GN=ALPL PE=1 SV=4	ALPL	P05186	0	1367.85	7	92.4	1517.5	101.2	176	63.6	153.9	1147.6	54.7	200.9	603.1	73.5	110.1	670.9	777.9	69.9	125.3	94.9	922.1	69.2	1780.5	418.1	318.3	126.9	1891.9	325.4	262.4	353.8		High	0.001625	0.02044	4.94
LNTSELIK	[R].LNTSELIK.[E]	1xTMTpro [K8]; 1xTMTpro [N-Term]	1xTMTpro [K8]; 1xTMTpro [N-Term]	0.00248804	0.000304521	1	5	1	H0Y8Z8	H0Y8Z8 [105-112]			H(+)/Cl(-) exchange transporter 3 (Fragment) OS=Homo sapiens OX=9606 GN=CLCN3 PE=1 SV=1	CLCN3	H0Y8Z8; E9PE15; P51790; A0A087WU31; A0A0A0MTB7	0	1525.94	8															103	81.6	112.5	98	102.8	282.2	182	119.4	129.8	112.3	61	108.8	122.2		High	4.056e-05	0.0004263	6.41
LNVAEVTQSEIGQK	[K].LNVAEVTQSEIGQK.[Q]	1xTMTpro [K14]; 1xTMTpro [N-Term]	1xTMTpro [K14]; 1xTMTpro [N-Term]	6.686e-11	9.41479e-05	1	3	5	Q9HBI1	Q9HBI1 [133-146]			Beta-parvin OS=Homo sapiens OX=9606 GN=PARVB PE=1 SV=1	PARVB	B0QYP8; Q9HBI1; A0A087WZB5	0	2124.22	14	83.5	103.4	104.9	142.1	95.2	108.2	217.6	70.2	90	78.9	79.2	49.1	154.8	174.8	371.7	280	311.3	299.7	285.8	2449.9	344.7	945.9	421.8	391.8	247.6	183.8	385.2		High	1.369e-05	1.988e-12	16.01
LNVDEAFEQLVR	[R].LNVDEAFEQLVR.[A]	1xTMTpro [N-Term]	1xTMTpro [N-Term]	9.89708e-08	9.41479e-05	1	1	4	P10301	P10301 [177-188]			Ras-related protein R-Ras OS=Homo sapiens OX=9606 GN=RRAS PE=1 SV=1	RRAS	P10301	0	1736.95	12	74.2	92.3	86.7	131.9	83.3	80.8	188	81.5	74.6	73.1	84.9	54.6	175.1	144.2	145.6	101.8	134	160.3	140.9	787.6	202.4	215.3	174.7	199.2	120.8	113.8	170		High	1.369e-05	6.079e-09	13.31
LNVDFALIHK	[R].LNVDFALIHK.[E]	1xTMTpro [K10]; 1xTMTpro [N-Term]	1xTMTpro [K10]; 1xTMTpro [N-Term]	2.44365e-07	9.41479e-05	1	6	2	B1ALA9	B1ALA9 [152-161]			Ribose-phosphate pyrophosphokinase 1 OS=Homo sapiens OX=9606 GN=PRPS1 PE=1 SV=2	PRPS1	B1ALA9; A0A6Q8PEU0; A0A2R8Y7H4; A0A6Q8PHI4; P60891; A0A6Q8PG82	0	1778.08	10	161.9	115	206.7	268.6	141	182.3	271.4	165.2	149.5	225.2	180.7	147.5	506.4	299.9															High	1.369e-05	1.641e-08	11.04
LNVEFALIHK	[R].LNVEFALIHK.[E]	1xTMTpro [K10]; 1xTMTpro [N-Term]	1xTMTpro [K10]; 1xTMTpro [N-Term]	3.60978e-05	9.41479e-05	1	1	1	P11908	P11908 [185-194]			Ribose-phosphate pyrophosphokinase 2 OS=Homo sapiens OX=9606 GN=PRPS2 PE=1 SV=2	PRPS2	P11908	0	1792.1	10	38.5	58.2	59	69.9	34.2	46.1	101.5	49.5	52.5	76.2	51.2	65.2	208.4	101.2															High	1.369e-05	3.958e-06	8.12
LNVEVDAAPAVDLNQVLNETR	[R].LNVEVDAAPAVDLNQVLNETR.[N]	1xTMTpro [N-Term]	1xTMTpro [N-Term]	0.00709417	0.000838117	1	1	1	Q14525	Q14525 [209-229]			Keratin, type I cuticular Ha3-II OS=Homo sapiens OX=9606 GN=KRT33B PE=1 SV=3	KRT33B	Q14525	0	2584.39	21																												NoQuanValues	High	0.0001365	0.001672	4.69
LNVFAKPEATEVSPNK	[R].LNVFAKPEATEVSPNK.[G]	2xTMTpro [K6; K16]; 1xTMTpro [N-Term]	2xTMTpro [K6; K16]; 1xTMTpro [N-Term]	1.41042e-06	9.41479e-05	1	3	1	A0A087WXM8	A0A087WXM8 [141-156]			Basal cell adhesion molecule OS=Homo sapiens OX=9606 GN=BCAM PE=1 SV=1	BCAM	A0A087WXM8; P50895; K7ENU8	0	2656.55	16															97.8	79.1	88.4	63.9	95	261.5	132.7	130.8	142.3	90	93.6	74.4	96.7		High	1.369e-05	1.126e-07	12.82
LNVITVGPR	[K].LNVITVGPR.[G]	1xTMTpro [N-Term]	1xTMTpro [N-Term]	0.000585542	0.000154398	1	1	6	P04040	P04040 [39-47]			Catalase OS=Homo sapiens OX=9606 GN=CAT PE=1 SV=3	CAT	P04040	0	1272.8	9	767.3	542.7	1030.3	582.9	571.5	503.4	520.3	4586.2	339.2	782.9	380.1	245.4	1534.9	1055.5	593.3	360.2	442.9	771.2	503	4014.9	624.5	878.2	706.5	1183.4	525.2	643.9	981		High	2.094e-05	7.095e-05	8.09
LNVLANVIR	[R].LNVLANVIR.[K]	1xTMTpro [N-Term]	1xTMTpro [N-Term]	3.40558e-05	9.41479e-05	2	6	3	Q9ULD0; E9PDF2	Q9ULD0 [302-310]; E9PDF2 [326-334]			2-oxoglutarate dehydrogenase-like, mitochondrial OS=Homo sapiens OX=9606 GN=OGDHL PE=1 SV=3;2-oxoglutarate dehydrogenase, mitochondrial OS=Homo sapiens OX=9606 GN=OGDH PE=1 SV=1	OGDHL	E9PFG7; Q9ULD0; E9PDF2; Q02218; E9PCR7; A0A0D9SFS3	0	1315.84	9	46.5	88.3	89.8	85.3	52.8	67.3	208.5	67.7	262.8	214	73.4	282.5	554.9	249	43.5	46.9	93.6	62.5	69.5	139.5	57	70.5	64.1	100.1	55.3	1171.8	126.8	NotUnique	High	1.369e-05	3.711e-06	10.6
LNVTEQEK	[K].LNVTEQEK.[I]	1xTMTpro [K8]; 1xTMTpro [N-Term]	1xTMTpro [K8]; 1xTMTpro [N-Term]	0.00168574	0.000154398	1	6	7	P06733	P06733 [82-89]			Alpha-enolase OS=Homo sapiens OX=9606 GN=ENO1 PE=1 SV=2	ENO1	K7EM90; A0A2R8Y6G6; A0A2R8YEM5; A0A2R8Y879; A0A2R8Y6I8; P06733	0	1568.91	8	292.8	540.9	447.1	510.8	376.1	339.6	955.9	361.2	686.4	691.4	444.4	579.2	1302.1	1922.5	255.1	238.6	724.9	534.5	204.9	8777	403.2	558.2	407	353.9	288	733.3	635.6		High	2.094e-05	0.0002546	7.69
LNYGIPAIVK	[R].LNYGIPAIVK.[L]	1xTMTpro [K10]; 1xTMTpro [N-Term]	1xTMTpro [K10]; 1xTMTpro [N-Term]	6.32982e-06	9.41479e-05	1	1	7	P14923	P14923 [478-487]			Junction plakoglobin OS=Homo sapiens OX=9606 GN=JUP PE=1 SV=3	JUP	P14923	0	1696.07	10	212.8	275.4	683.5	377.8	272.2	738.1	425.3	477.1	476.3	265.3	465.3	301.8	396.4	590.6	242.8	349.9	677.8	311.9	411.2	522.4	614.3	294.8	338.5	470.4	647.6	272.5	358		High	1.369e-05	5.862e-07	10.72
LNYKPEEEYPDLSK	[K].LNYKPEEEYPDLSK.[H]	2xTMTpro [K4; K14]; 1xTMTpro [N-Term]	2xTMTpro [K4; K14]; 1xTMTpro [N-Term]	0.000593975	0.000154398	1	1	1	P06732	P06732 [12-25]			Creatine kinase M-type OS=Homo sapiens OX=9606 GN=CKM PE=1 SV=2	CKM	P06732	0	2637.46	14	35.7	157.6	45.7	73.7	37.2	60.2	93.3	44.9	41.9	74.5	41.6	32.5	180.6	89.7															High	2.094e-05	7.213e-05	8.13
LNYKPPPQK	[K].LNYKPPPQK.[S]	2xTMTpro [K4; K9]; 1xTMTpro [N-Term]	2xTMTpro [K4; K9]; 1xTMTpro [N-Term]	2.688e-05	9.41479e-05	1	5	4	P52566	P52566 [22-30]			Rho GDP-dissociation inhibitor 2 OS=Homo sapiens OX=9606 GN=ARHGDIB PE=1 SV=3	ARHGDIB	H0YGX7; P52566; F5H2R5; F5H6Q0; F5H3P3	0	1997.24	9	59.2	135.7	83.3	79.5	70.2	66.5	276.4	62.9	89	114.4	67.3	77.1	196.2	220.5	125.1	110.7	161.9	265.1	160.8	2350.7	182.3	322.3	187.5	209.8	157.9	102.1	228.1		High	1.369e-05	2.868e-06	11.85
LNYLDILMR	[K].LNYLDILMR.[A]	1xTMTpro [N-Term]	1xTMTpro [N-Term]	0.0865267	0.00663992	1	2	3	P23229	P23229 [1007-1015]			Integrin alpha-6 OS=Homo sapiens OX=9606 GN=ITGA6 PE=1 SV=5	ITGA6	H7BZ97; P23229	0	1601.87	9															147.4	107.9	133.8	117	121.1	959.2	144.9	187.2	155.8	190.2	117.9	110.1	172.3		High	0.00192	0.02426	4.75
LPACVVDCGTGYTK	[R].LPACVVDCGTGYTK.[L]	2xCarbamidomethyl [C4; C8]; 1xTMTpro [K14]; 1xTMTpro [N-Term]	2xCarbamidomethyl [C4; C8]; 1xTMTpro [K14]; 1xTMTpro [N-Term]	6.9842e-06	9.41479e-05	1	3	2	P61158	P61158 [5-18]			Actin-related protein 3 OS=Homo sapiens OX=9606 GN=ACTR3 PE=1 SV=3	ACTR3	F8WEW2; F8WE84; P61158	0	2149.13	14	22.5	36.8	41.2	47.9	34.2	27.4	93.4	34.1	41.6	43	51.5	43	71.4	86.5	55.1	51.2	123.4	108.8	73	686.8	103.3	134.5	65.2	75.1	60.7	181.7	104.6		High	1.369e-05	6.533e-07	8.96
LPAGGPASSQRRR	[R].LPAGGPASSQRRR.[H]	1xTMTpro [N-Term]	1xTMTpro [N-Term]	0.126132	0.00937441	1	1	1	A0A7I2UQ36	A0A7I2UQ36 [134-146]			Glutathione peroxidase 1 OS=Homo sapiens OX=9606 GN=GPX1 PE=4 SV=1	GPX1	A0A7I2UQ36	2	1656.96	13																												NoQuanValues	High	0.00275	0.03521	6.57
LPALHIAAR	[R].LPALHIAAR.[KN]	1xTMTpro [N-Term]	1xTMTpro [N-Term]	0.00118985	0.000154398	3	67	5	A0A5F9ZHN0; P16157; Q12955	A0A5F9ZHN0 [172-180]; P16157 [174-182]; Q12955 [203-211]			Ankyrin-2 OS=Homo sapiens OX=9606 GN=ANK2 PE=1 SV=1;Ankyrin-1 OS=Homo sapiens OX=9606 GN=ANK1 PE=1 SV=3;Ankyrin-3 OS=Homo sapiens OX=9606 GN=ANK3 PE=1 SV=3	ANK2	A0A5F9ZHN0; A0A5F9ZHE2; A0A5F9ZI73; A0A5F9ZHJ4; A0A087X0B4; A0A5F9ZHJ6; A0A5F9ZHN5; A0A5F9ZGZ1; A0A5F9ZH34; A0A5F9ZGY1; A0A5F9ZHL3; A0A5F9ZGX8; A0A5F9ZHA1; I6L894; A0A5F9ZHF7; A0A5F9ZHR8; A0A5F9ZHS1; E9PHW9; A0A5F9ZI45; A0A5F9ZI56; P16157; A0A5F9ZI08; Q12955; B7Z651; A0A5F9ZH30; A0A5F9ZGS5; A0A5F9ZH39; A0A5F9ZGZ5; A0A5F9ZH17; A0A5F9ZH70; A0A5F9ZHL9; A0A5F9ZI69; A0A5F9ZGS7; A0A5F9ZH19; Q01484; D6RHY3; A0A5F9ZI36; A0A5F9ZHQ3; A0A5F9ZHL5; D6RHE1; A0A5F9ZHY6; A0A5F9ZHT8; A0A5F9ZGX3; A0A5F9ZI81; A0A5F9ZHT4; A0A5F9ZH58; A0A0U1RQN6; A0A5F9ZGY4; A0A5F9ZI40; A0A5F9ZI30; A0A5F9ZI46; A0A5F9ZHD2; A0A5F9ZGY3; A0A5F9ZI53; A0A5F9ZHM6; A0A5F9ZHR2; A0A5F9ZI18; A0A669KB19; A0A5F9ZHC9; A0A5F9ZH35; A0A5F9ZI15; A0A5F9ZHG3; A0A5F9ZH38; A0A5F9ZHE4; A0A5F9ZH03; A0A5F9ZHQ5; A0A5F9ZI65	0	1265.8	9	618	133.2	428.1	287.4	231.6	196.8	164.1	239.8	190.4	112.8	247.8	210.6	136.4	336	102.8	131.4	69.2	118.2	105.7	101.9	91.9	272.1	285.8	114.3	99.9	54.2	151.3	NotUnique	High	2.094e-05	0.0001625	5.62
LPANHPLLTGQR	[K].LPANHPLLTGQR.[V]	1xTMTpro [N-Term]	1xTMTpro [N-Term]	1.85376e-06	9.41479e-05	1	1	4	P38606	P38606 [221-232]			V-type proton ATPase catalytic subunit A OS=Homo sapiens OX=9606 GN=ATP6V1A PE=1 SV=2	ATP6V1A	P38606	0	1620.95	12	96.4	112.4	124.7	192.3	103.4	120.8	219.6	114	141.6	85.3	120.9	159.7	158.5	161.5	81.5	68.4	115.3	94.8	89.2	292.5	100.6	118.8	103	115.4	96.7	91.4	92.5		High	1.369e-05	1.524e-07	15.48
LPANLLYK	[R].LPANLLYK.[Y]	1xTMTpro [K8]; 1xTMTpro [N-Term]	1xTMTpro [K8]; 1xTMTpro [N-Term]	0.104202	0.00769467	1	1	3	Q9NVR2	Q9NVR2 [190-197]			Integrator complex subunit 10 OS=Homo sapiens OX=9606 GN=INTS10 PE=1 SV=2	INTS10	Q9NVR2	0	1539.98	8	137	143	185.8	177.5	173.8	121.6	187.4	146.4	94.4	169	179.8	117.7	339.7	219	405.4	177.4	86.6	36.9	680	169.3	286.3	95.6	782.8	129	103.7	151.5	217.6		High	0.002263	0.02871	5.74
LPANQYTWSSR	[K].LPANQYTWSSR.[G]	1xTMTpro [N-Term]	1xTMTpro [N-Term]	0.00017706	9.41479e-05	1	4	2	P29144	P29144 [402-412]			Tripeptidyl-peptidase 2 OS=Homo sapiens OX=9606 GN=TPP2 PE=1 SV=4	TPP2	A0A494C0U1; A0A494C0X4; P29144; Q5VZU9	0	1626.86	11	245.7	174	291.7	377	201.2	184	446.3	307.4	223.4	517.5	228.8	230.7	1135.7	640.2															High	1.369e-05	2.149e-05	7.6
LPAVEPTDQAQYLCR	[R].LPAVEPTDQAQYLCR.[A]	1xCarbamidomethyl [C14]; 1xTMTpro [N-Term]	1xCarbamidomethyl [C14]; 1xTMTpro [N-Term]	0.000899451	0.000154398	1	1	3	P98160	P98160 [1920-1934]			Basement membrane-specific heparan sulfate proteoglycan core protein OS=Homo sapiens OX=9606 GN=HSPG2 PE=1 SV=4	HSPG2	P98160	0	2065.07	15	84.3	118.1	107.2	217.5	97.7	147.9	304.7	125.5	67.6	87.7	124.8	57	169.2	216.6	21.7	22.6	27.4	26	27.4	59.5	36.4	30.5	38.7	44.2	29.6	29.1	27.2		High	2.094e-05	0.000115	6.17
LPCHENR	[R].LPCHENR.[E]	1xCarbamidomethyl [C3]; 1xTMTpro [N-Term]	1xCarbamidomethyl [C3]; 1xTMTpro [N-Term]	0.0165437	0.00147948	1	1	1	B1AHL2	B1AHL2 [609-615]			Fibulin-1 OS=Homo sapiens OX=9606 GN=FBLN1 PE=1 SV=1	FBLN1	B1AHL2	0	1229.64	7	11	13.7	30	26.9	14.5	9.6	10.8	43	104.5	12.8	20.4	86.7	12.7	21.3															High	0.00035	0.004371	4.64
LPDAAEPCLPGALFR	[R].LPDAAEPCLPGALFR.[C]	1xCarbamidomethyl [C8]; 1xTMTpro [N-Term]	1xCarbamidomethyl [C8]; 1xTMTpro [N-Term]	0.000229627	0.000154398	1	3	4	P20701	P20701 [1006-1020]			Integrin alpha-L OS=Homo sapiens OX=9606 GN=ITGAL PE=1 SV=3	ITGAL	B4E021; P20701; A0A7I2V5G1	0	1931.04	15	25.2	44.2	27.7	52.6	28.1	30.3	90	33.6	38.5	30.1	30	27.1	58.5	49.5	48.6	52.8	71.7	81.7	62.8	241.2	76.6	73.1	68.6	96.7	56.4	50.6	62.4		High	2.094e-05	2.792e-05	5.38
LPDATPTELAK	[K].LPDATPTELAK.[L]	1xTMTpro [K11]; 1xTMTpro [N-Term]	1xTMTpro [K11]; 1xTMTpro [N-Term]	0.000125531	9.41479e-05	1	2	5	D6RF35	D6RF35 [430-440]			Gc-globulin OS=Homo sapiens OX=9606 GN=GC PE=1 SV=1	GC	D6RF35; P02774	0	1764.04	11	127.8	217.5	829.1	312.8	204	197.2	435.1	185.3	516.2	140	312.8	399.8	257.2	599	96.6	91.2	445	122.4	200.2	655.8	332.1	120.6	133.6	705	181.5	475.2	203		High	1.369e-05	1.505e-05	7.59
LPDGQVTEESLQADSDADSISLELR	[R].LPDGQVTEESLQADSDADSISLELR.[K]	1xTMTpro [N-Term]	1xTMTpro [N-Term]	1.8229e-09	9.41479e-05	1	1	2	Q86UD1	Q86UD1 [38-62]			Out at first protein homolog OS=Homo sapiens OX=9606 GN=OAF PE=2 SV=1	OAF	Q86UD1	0	2992.49	25															33.8	35.9	63.3	36.6	38.5	58.7	53.3	40.5	53.1	82.4	45.8	30	45		High	1.369e-05	7.526e-11	15.23
LPDGYEFK	[K].LPDGYEFK.[F]	1xTMTpro [K8]; 1xTMTpro [N-Term]	1xTMTpro [K8]; 1xTMTpro [N-Term]	0.0455362	0.00322044	1	1	2	P09382	P09382 [101-108]			Galectin-1 OS=Homo sapiens OX=9606 GN=LGALS1 PE=1 SV=2	LGALS1	P09382	0	1576.89	8	91.7	148.6	147.5	168.3	111.1	125.4	245.3	122.2	130.5	147.9	143.6	130.6	315.3	229.4															High	0.001064	0.01389	4.86
LPDNVTFEEGALIEPLSVGIHACR	[K].LPDNVTFEEGALIEPLSVGIHACR.[R]	1xCarbamidomethyl [C23]; 1xTMTpro [N-Term]	1xCarbamidomethyl [C23]; 1xTMTpro [N-Term]	4.78855e-09	9.41479e-05	1	2	2	Q00796	Q00796 [143-166]			Sorbitol dehydrogenase OS=Homo sapiens OX=9606 GN=SORD PE=1 SV=4	SORD	Q00796; A0A6I8PIS1	0	2941.54	24															64.7	54.5	58.8	39.1	65.4	77.3	65.2	59.4	63.3	79.2	51.6	99.5	59.1		High	1.369e-05	2.173e-10	14.18
LPDTPQGLLGEAR	[K].LPDTPQGLLGEAR.[M]	1xTMTpro [N-Term]	1xTMTpro [N-Term]	0.00356358	0.000367678	1	2	2	P17813	P17813 [292-304]			Endoglin OS=Homo sapiens OX=9606 GN=ENG PE=1 SV=2	ENG	P17813; F5GX88	0	1670.94	13	108.4	169.2	170.9	233.2	140.2	162.4	327.2	190.6	132.6	183.9	153.9	98.8	397.1	264.3															High	5.831e-05	0.0006843	7.3
LPECEADDGCPKPPEIAHGYVEHSVR	[K].LPECEADDGCPKPPEIAHGYVEHSVR.[Y]	2xCarbamidomethyl [C4; C10]; 1xTMTpro [K12]; 1xTMTpro [N-Term]	2xCarbamidomethyl [C4; C10]; 1xTMTpro [K12]; 1xTMTpro [N-Term]	1.10795e-12	9.41479e-05	1	5	71	H0Y300	H0Y300 [83-108]			Haptoglobin OS=Homo sapiens OX=9606 GN=HP PE=1 SV=4	HP	J3QR68; P00738; H0Y300; J3QLC9; J3KRH2	0	3570.76	26	580.5	3936.5	561.6	1088.6	423.5	471.3	1388.3	1274.7	524.6	1655.9	560.8	462.3	2034	2416.1	1748.7	782.7	1255	3359.2	1099.7	3072	1057.2	948.4	1475.4	1621.9	15836.2	819.8	2461.9		High	1.369e-05	2.191e-14	17
LPECEAVCGKPK	[K].LPECEAVCGKPK.[N]	2xCarbamidomethyl [C4; C8]; 2xTMTpro [K10; K12]; 1xTMTpro [N-Term]	2xCarbamidomethyl [C4; C8]; 2xTMTpro [K10; K12]; 1xTMTpro [N-Term]	1.91977e-08	9.41479e-05	2	6	43	P00739; H0Y300	P00739 [84-95]; H0Y300 [178-189]			Haptoglobin-related protein OS=Homo sapiens OX=9606 GN=HPR PE=2 SV=2;Haptoglobin OS=Homo sapiens OX=9606 GN=HP PE=1 SV=4	HPR	J3QR68; J3KTC3; P00739; P00738; H0Y300; A0A0C4DGL8	0	2300.29	12	1668.8	8220.4	2542.2	3384.3	1680	1885.7	4499.3	2304.4	1361	2033.3	2217.3	741.3	2874.1	4686.4	2995.4	2224.8	1889.5	4548.9	2661.6	5011.2	3636.3	2311.5	4255.9	3085.4	23743	1825.8	4429.8	NotUnique	High	1.369e-05	1.001e-09	13.71
LPEFSELQGCFR	[R].LPEFSELQGCFR.[E]	1xCarbamidomethyl [C10]; 1xTMTpro [N-Term]	1xCarbamidomethyl [C10]; 1xTMTpro [N-Term]	0.0229491	0.00188756	1	3	1	Q03169	Q03169 [503-514]			Tumor necrosis factor alpha-induced protein 2 OS=Homo sapiens OX=9606 GN=TNFAIP2 PE=1 SV=2	TNFAIP2	Q03169; H0YKR7; H0YLC0	0	1786.91	12																												NoQuanValues	High	0.0005117	0.006419	4.88
LPEGSVSLIILLTDGDPTVGETNPR	[R].LPEGSVSLIILLTDGDPTVGETNPR.[S]	1xTMTpro [N-Term]	1xTMTpro [N-Term]	1.91832e-09	9.41479e-05	1	3	7	Q14624	Q14624 [372-396]			Inter-alpha-trypsin inhibitor heavy chain H4 OS=Homo sapiens OX=9606 GN=ITIH4 PE=1 SV=4	ITIH4	H7C0L5; B7ZKJ8; Q14624	0	2897.58	25	13	34	24.5	31	19.7	16.3	31.8	20.7	124.3	26.5	29.7	145.4	42	40.2	80.9	68.4	86.2	107.4	92.2	193.3	101.7	92.9	111.6	111.9	83.3	74.7	103.9		High	1.369e-05	7.958e-11	14.65
LPEITDLK	[R].LPEITDLK.[D]	1xTMTpro [K8]; 1xTMTpro [N-Term]	1xTMTpro [K8]; 1xTMTpro [N-Term]	0.00391507	0.000367678	1	1	11	P02549	P02549 [1985-1992]			Spectrin alpha chain, erythrocytic 1 OS=Homo sapiens OX=9606 GN=SPTA1 PE=1 SV=5	SPTA1	P02549	0	1536.95	8	2421	158.9	1977.8	695.6	1028.1	754	361.8	1250.2	423.5	259	699.8	179.5	222.8	1161.1	280.7	427.9	153.2	282.5	258.9	260.6	214.3	2579.5	890.5	234.1	249.7	73.4	462		High	5.831e-05	0.0007767	6.12
LPEIYIQLQR	[R].LPEIYIQLQR.[E]	1xTMTpro [N-Term]	1xTMTpro [N-Term]	0.011585	0.00126866	1	1	1	Q9H223	Q9H223 [338-347]			EH domain-containing protein 4 OS=Homo sapiens OX=9606 GN=EHD4 PE=1 SV=1	EHD4	Q9H223	0	1576.94	10	9.3	12.7	10.7	29.5	8.4	13.4	34.9	9.9	9.3	13.2	11.8	13.4	23.5	14.2															High	0.0002602	0.002941	6.74
LPELAPSGFR	[R].LPELAPSGFR.[E]	1xTMTpro [N-Term]	1xTMTpro [N-Term]	0.0214591	0.00176817	1	1	2	Q8WUA8	Q8WUA8 [242-251]			Tsukushi OS=Homo sapiens OX=9606 GN=TSKU PE=1 SV=3	TSKU	Q8WUA8	0	1390.8	10	163.7	1559.1	167.4	368.3	222.4	183.4	695.5	241.9	235.6	143.2	295.4	135.6	207.4	405.1															High	0.0004809	0.005957	4.55
LPEQEAAEADLSNMER	[K].LPEQEAAEADLSNMER.[V]	1xTMTpro [N-Term]	1xTMTpro [N-Term]	1.77832e-08	9.41479e-05	1	4	5	Q6UX27	Q6UX27 [178-193]			V-set and transmembrane domain-containing protein 1 OS=Homo sapiens OX=9606 GN=VSTM1 PE=1 SV=2	VSTM1	H7C340; Q6UX27; D2DJS5; A0A0G2JPS7	0	2107.03	16	77	138.5	119.3	186.1	119.4	124.9	412.2	111.5	97.2	135.9	100.2	71.3	180.7	229.3	96.7	77.2	100.5	188.4	121.7	1263.3	178.2	251	112.1	153.1	125.6	71.6	164.8		High	1.369e-05	9.209e-10	12.09
LPEQEAAEADLSNMER	[K].LPEQEAAEADLSNMER.[V]	1xTMTpro [N-Term]	1xTMTpro [N-Term]	8.50284e-06	9.41479e-05	1	4	5	Q6UX27	Q6UX27 [178-193]			V-set and transmembrane domain-containing protein 1 OS=Homo sapiens OX=9606 GN=VSTM1 PE=1 SV=2	VSTM1	H7C340; Q6UX27; D2DJS5; A0A0G2JPS7	0	2254.07	16	39.2	105.4	57.4	123.4	48.8	71.8	210.7	77.1	69	79.1	76.9	59.7	123.4	148.6	42.7	46.3	253.8	174.3	39.1	1310.9	91.5	257.8	68.6	208.8	137.5	82.4	150.5		High	1.369e-05	8.132e-07	12.98
LPETIDLGALYLSMK	[R].LPETIDLGALYLSMK.[D]	1xTMTpro [K15]; 1xTMTpro [N-Term]	1xTMTpro [K15]; 1xTMTpro [N-Term]	0.00319712	0.000367678	1	1	1	P08567	P08567 [120-134]			Pleckstrin OS=Homo sapiens OX=9606 GN=PLEK PE=1 SV=3	PLEK	P08567	0	2419.35	15															25.9	21.9	22.5	31.8	26.3	82.1	27.2	37.6	31.2	35.9	28.4	33.4	27.5		High	5.831e-05	0.0005947	6.47
LPFLNWDAFPK	[K].LPFLNWDAFPK.[L]	1xTMTpro [K11]; 1xTMTpro [N-Term]	1xTMTpro [K11]; 1xTMTpro [N-Term]	0.000966272	0.000154398	1	1	1	P60985	P60985 [77-87]			Keratinocyte differentiation-associated protein OS=Homo sapiens OX=9606 GN=KRTDAP PE=1 SV=1	KRTDAP	P60985	0	1956.12	11	67.7	96.9	113.5	150	76.8	58.7	137.3	87	69.4	51.1	79.3	90.1	78.4	102.9															High	2.094e-05	0.0001255	7.29
LPFPIIDDR	[K].LPFPIIDDR.[N]	1xTMTpro [N-Term]	1xTMTpro [N-Term]	0.00437495	0.000581217	1	1	5	P30041	P30041 [98-106]			Peroxiredoxin-6 OS=Homo sapiens OX=9606 GN=PRDX6 PE=1 SV=3	PRDX6	P30041	0	1389.81	9	255.8	322.8	307.1	286.8	229	332.1	560.6	204.1	402.8	481.3	236.2	379.3	1133.7	739.2	105.3	78.2	192.2	151.1	78.3	956.8	236.3	336.2	404.7	162	116.9	593.8	177.1		High	8.58e-05	0.0009011	4.18
LPFTALGSGQDAALAVLEDR	[R].LPFTALGSGQDAALAVLEDR.[F]	1xTMTpro [N-Term]	1xTMTpro [N-Term]	7.1816e-08	9.41479e-05	1	3	5	P40306	P40306 [161-180]			Proteasome subunit beta type-10 OS=Homo sapiens OX=9606 GN=PSMB10 PE=1 SV=1	PSMB10	P40306; J3QQN1; J3QL48	0	2348.28	20	13.7	16.5	17	20	13.8	20	23.3	18.9	15.7	12.1	18	13.3	23.9	21.7	124.5	121.2	72.4	94.6	124.6	136.2	152.6	82.9	184.5	137.5	82.1	107.8	107.6		High	1.369e-05	4.265e-09	9.01
LPGDIQVVPIGVGPNANVQELER	[R].LPGDIQVVPIGVGPNANVQELER.[I]	1xTMTpro [N-Term]	1xTMTpro [N-Term]	2.84965e-11	9.41479e-05	1	1	9	P04275	P04275 [1619-1641]			von Willebrand factor OS=Homo sapiens OX=9606 GN=VWF PE=1 SV=4	VWF	P04275	0	2718.51	23	107.4	688.5	187.5	251.7	132.8	352.1	1333.1	151.9	217.7	284.2	138.1	127.5	646.5	551.7	182.8	213.9	597	255.4	266	316.4	395.8	531	236.8	841.6	1045	436.6	333.3		High	1.369e-05	7.792e-13	17
LPGFDSCGK	[K].LPGFDSCGK.[T]	1xCarbamidomethyl [C7]; 1xTMTpro [K9]; 1xTMTpro [N-Term]	1xCarbamidomethyl [C7]; 1xTMTpro [K9]; 1xTMTpro [N-Term]	0.00138366	0.000154398	1	1	9	Q14520	Q14520 [295-303]			Hyaluronan-binding protein 2 OS=Homo sapiens OX=9606 GN=HABP2 PE=1 SV=1	HABP2	Q14520	0	1588.86	9	224.3	913.7	299.9	459.1	276.4	297.3	903.9	270	368.9	1254.6	456	448.5	3328.2	1409	348.8	362.2	421.9	568.1	455.1	4562.6	618	528.9	487.6	671	346.9	2639.8	710.3		High	2.094e-05	0.0001965	6.3
LPGGLEPK	[K].LPGGLEPK.[G]	1xTMTpro [K8]; 1xTMTpro [N-Term]	1xTMTpro [K8]; 1xTMTpro [N-Term]	0.00361367	0.000367678	1	1	2	P22692	P22692 [237-244]			Insulin-like growth factor-binding protein 4 OS=Homo sapiens OX=9606 GN=IGFBP4 PE=1 SV=2	IGFBP4	P22692	0	1418.89	8	59.4	341.1	82.1	114.2	74.6	285.5	272.1	81.4	130.3	107	59.3	186.5	223	231															High	5.831e-05	0.0006995	6.54
LPGIVAEGR	[K].LPGIVAEGR.[D]	1xTMTpro [N-Term]	1xTMTpro [N-Term]	0.00594956	0.00063313	1	1	3	P01008	P01008 [383-391]			Antithrombin-III OS=Homo sapiens OX=9606 GN=SERPINC1 PE=1 SV=1	SERPINC1	P01008	0	1215.74	9	116	738.3	108	277.4	88.5	119.8	260.3	167.6	96.8	160.2	149.2	68.1	209.6	215.7	107.7	96.1	134.1	161.7	149.7	181.5	129.5	112	158.4	377.9	135.3	101.9	131.1		High	0.0001103	0.00134	5.14
LPHATIVDHRPQHR	[R].LPHATIVDHRPQHR.[W]	1xTMTpro [N-Term]	1xTMTpro [N-Term]	0.0276257	0.00210391	1	1	6	Q9H6Y5	Q9H6Y5 [82-95]			PDZ domain-containing protein MAGIX OS=Homo sapiens OX=9606 GN=MAGIX PE=1 SV=4	MAGIX	Q9H6Y5	0	1981.12	14	237.1	182.2	272.9	315.7	262.1	304.4	297.5	272.5	277.3	207.4	262.7	275.8	348.1	321	345.6	345.2	400.3	461.8	386.6	510.6	459.4	624.8	334.9	402.5	482.2	287	308.2		High	0.0006061	0.007958	5.23
LPHSVLLEIQK	[K].LPHSVLLEIQK.[E]	1xTMTpro [K11]; 1xTMTpro [N-Term]	1xTMTpro [K11]; 1xTMTpro [N-Term]	0.0197094	0.00176817	1	1	1	Q9Y617	Q9Y617 [17-27]			Phosphoserine aminotransferase OS=Homo sapiens OX=9606 GN=PSAT1 PE=1 SV=2	PSAT1	Q9Y617	0	1885.18	11	40.4	46.5	81.1	110.2	52.7	58.8	99.1	59.9	41.8	35.3	59.8	36.2	64	66.6															High	0.0004197	0.005363	4.17
LPIDENQLALEMNK	[R].LPIDENQLALEMNK.[V]	1xTMTpro [K14]; 1xTMTpro [N-Term]	1xTMTpro [K14]; 1xTMTpro [N-Term]	1.51047e-07	9.41479e-05	1	3	5	P08473	P08473 [262-275]			Neprilysin OS=Homo sapiens OX=9606 GN=MME PE=1 SV=2	MME	A0A7I2U302; A0A6Q8PFY6; P08473	0	2236.25	14	238.8	268.9	193.6	214.1	180.8	213.5	1540.1	157.5	160.8	271.9	150.2	105.2	323.7	414.7	191.3	292.2	253.6	444.9	192.4	596.5	182.2	358.8	224.3	400.7	170.3	213.2	266		High	1.369e-05	9.68e-09	11.15
LPIDENQLALEMNK	[R].LPIDENQLALEMNK.[V]	1xTMTpro [K14]; 1xTMTpro [N-Term]	1xTMTpro [K14]; 1xTMTpro [N-Term]	0.000222293	0.000154398	1	3	5	P08473	P08473 [262-275]			Neprilysin OS=Homo sapiens OX=9606 GN=MME PE=1 SV=2	MME	A0A7I2U302; A0A6Q8PFY6; P08473	0	2383.29	14	139.5	175.5	205.2	292.3	151.3	211	706.8	166.3	127.2	149.7	199.6	97.7	192.5	255.9	215.1	220	145.7	347.2	180	357.7	148.2	295.7	218.7	320.6	108.7	138.7	222.9		High	2.094e-05	2.705e-05	9.36
LPIGDVATQYFADR	[K].LPIGDVATQYFADR.[D]	1xTMTpro [N-Term]	1xTMTpro [N-Term]	7.21703e-06	9.41479e-05	1	1	8	Q99832	Q99832 [293-306]			T-complex protein 1 subunit eta OS=Homo sapiens OX=9606 GN=CCT7 PE=1 SV=2	CCT7	Q99832	0	1870	14	237.5	163.3	266	246.2	226.1	181	295.9	183.9	138.1	176.7	212.5	121.7	335.3	327.8	144.2	97.1	89.1	102.1	160.6	223.3	152.8	122.6	253	185.4	83.9	96.1	104.2		High	1.369e-05	6.777e-07	8.71
LPIGTQQIR	[K].LPIGTQQIR.[V]	1xTMTpro [N-Term]	1xTMTpro [N-Term]	0.00752329	0.000904615	2	2	3	P12111; C9JNG9	P12111 [272-280]; C9JNG9 [272-280]			Collagen alpha-3(VI) chain OS=Homo sapiens OX=9606 GN=COL6A3 PE=1 SV=5;Collagen alpha-3(VI) chain (Fragment) OS=Homo sapiens OX=9606 GN=COL6A3 PE=1 SV=1	COL6A3	P12111; C9JNG9	0	1329.82	9	343.6	279.4	238	702.5	228.3	160.7	895.9	139.5	139.7	295.7	158	78.2	484.1	399	63.4	79.8	49.9	163.1	151.8	138.7	107.8	142	85.7	119.5	44.5	46.7	99.9	NotUnique	High	0.0001541	0.001793	4.87
LPLAQSADYGTNLQTVQLFMK	[R].LPLAQSADYGTNLQTVQLFMK.[K]	1xTMTpro [K21]; 1xTMTpro [N-Term]	1xTMTpro [K21]; 1xTMTpro [N-Term]	0.000191713	9.41479e-05	1	2	4	P11277	P11277 [1498-1518]			Spectrin beta chain, erythrocytic OS=Homo sapiens OX=9606 GN=SPTB PE=1 SV=5	SPTB	P11277; H0YJE6	0	3093.66	21															134	154.2	167.3	122.7	165.9	173	159.6	352.2	228.3	218.2	140.8	115.6	156.4		High	1.369e-05	2.328e-05	7.86
LPLEYSYGEYR	[R].LPLEYSYGEYR.[D]	1xTMTpro [N-Term]	1xTMTpro [N-Term]	0.00353878	0.000367678	1	3	1	P07358	P07358 [324-334]			Complement component C8 beta chain OS=Homo sapiens OX=9606 GN=C8B PE=1 SV=3	C8B	P07358; F5GY80; F5H7G1	0	1693.88	11	111.9	362.5	175.3	246.7	157.3	159.7	287.9	169.9	134.4	186.5	184.6	111	249.8	286.1															High	5.831e-05	0.0006793	5.58
LPLQDVYK	[R].LPLQDVYK.[I]	1xTMTpro [K8]; 1xTMTpro [N-Term]	1xTMTpro [K8]; 1xTMTpro [N-Term]	0.00415323	0.000513524	2	9	9	Q05639; A0A087WVQ9	Q05639 [248-255]; A0A087WVQ9 [245-252]			Elongation factor 1-alpha 2 OS=Homo sapiens OX=9606 GN=EEF1A2 PE=1 SV=1;Elongation factor 1-alpha 1 OS=Homo sapiens OX=9606 GN=EEF1A1 PE=1 SV=2	EEF1A2	Q05639; A0A087WVQ9; A0A7I2V659; A0A7I2V5N4; P68104; A0A2U3TZH3; A0A7I2V3H3; A0A087WV01; Q5VTE0	0	1583.97	8	438.2	553.1	650.2	662.4	510.5	616.3	1262.5	542.7	742.9	932.6	556.5	700.3	2078.6	1440.1	318.9	261.7	639.5	399.8	372	2915.4	429.9	459	382.8	584.2	393.9	774.5	470.3	NotUnique	High	7.724e-05	0.0008405	6.36
LPLVGGHEGAGVVVGMGENVK	[K].LPLVGGHEGAGVVVGMGENVK.[G]	1xTMTpro [K21]; 1xTMTpro [N-Term]	1xTMTpro [K21]; 1xTMTpro [N-Term]	4.17502e-12	9.41479e-05	1	1	21	204	204 [61-81]			ADH1_YEAST		204	0	2627.48	21	1191.1	703.3	780.9	780.1	762.7	1281.7	1101.7	1024.2	1019.7	497.4	713.7	961.1	721.4	1265.3	818	909.6	1226.8	911.8	1086.9	1254.4	1671.9	1221	974.8	1163.5	1371.5	1052.9	1065.6		High	1.369e-05	9.401e-14	14.82
LPLVGGHEGAGVVVGMGENVK	[K].LPLVGGHEGAGVVVGMGENVK.[G]	1xTMTpro [K21]; 1xTMTpro [N-Term]	1xTMTpro [K21]; 1xTMTpro [N-Term]	9.2815e-11	9.41479e-05	1	1	41	204	204 [61-81]			ADH1_YEAST		204	0	2774.52	21	1386.4	993.8	878.3	1090.9	902.8	1546.1	1204.8	1164.5	1148.3	571.5	751.7	1273.7	817	1539.1	3071.6	3097.4	3799.8	2864.8	4058.3	4360	5622.6	3970.1	3924.5	3799.5	4474.1	3768.6	3627.5		High	1.369e-05	2.845e-12	15.81
LPLVPALDGCLR	[R].LPLVPALDGCLR.[R]	1xCarbamidomethyl [C10]; 1xTMTpro [N-Term]	1xCarbamidomethyl [C10]; 1xTMTpro [N-Term]	0.000113001	9.41479e-05	1	5	11	I3L145	I3L145 [126-137]			Sex hormone-binding globulin OS=Homo sapiens OX=9606 GN=SHBG PE=1 SV=1	SHBG	B4DYU0; I3L145; P04278; A0A0C4DGN2; I3L1J1	0	1627.95	12	182.4	223.9	269.2	503.1	252.5	213.9	276.8	225.1	216.4	111.4	265.4	187	210.4	309.6	256.4	437.7	240.9	220.8	701.2	434.5	435.1	274.4	538.6	239.6	278.6	185.6	347.5		High	1.369e-05	1.347e-05	7.53
LPLWGQPSDQNCYDDSVYWK	[K].LPLWGQPSDQNCYDDSVYWK.[V]	1xCarbamidomethyl [C12]; 1xTMTpro [K20]; 1xTMTpro [N-Term]	1xCarbamidomethyl [C12]; 1xTMTpro [K20]; 1xTMTpro [N-Term]	0.134138	0.0099707	1	3	1	A0A0A0MQS8	A0A0A0MQS8 [385-404]			Ammonium transporter Rh type A OS=Homo sapiens OX=9606 GN=RHAG PE=1 SV=1	RHAG	A0A0A0MQS8; A0A2R8YEH1; Q02094	0	3079.51	20	25.5	4.9	20.1	14.5	7.3	15.2	7.6	15	4.2	6	11.3	3.8	8.6	19															High	0.002924	0.03775	4.37
LPNAGTQVR	[R].LPNAGTQVR.[V]	1xTMTpro [N-Term]	1xTMTpro [N-Term]	0.0177245	0.00147948	1	2	2	P23229	P23229 [1029-1037]			Integrin alpha-6 OS=Homo sapiens OX=9606 GN=ITGA6 PE=1 SV=5	ITGA6	H7BZ97; P23229	0	1259.74	9	129	218.4	187.8	239.6	154.1	171.1	371	112.6	154.7	170.9	138.6	85.8	364.5	365.5	116	62.8	102	88.5	78.9	930.3	101.2	177.7	89.1	106.3	77	50.8	102.2		High	0.0003576	0.004735	4.81
LPNLSSPSAEGPPGPPSGPAPR	[R].LPNLSSPSAEGPPGPPSGPAPR.[K]	1xTMTpro [N-Term]	1xTMTpro [N-Term]	0.000697652	0.000154398	1	1	1	O60784	O60784 [457-478]			Target of Myb protein 1 OS=Homo sapiens OX=9606 GN=TOM1 PE=1 SV=2	TOM1	O60784	0	2386.27	22																												NoQuanValues	High	2.094e-05	8.594e-05	7.51
LPNNVLQEK	[K].LPNNVLQEK.[I]	1xTMTpro [K9]; 1xTMTpro [N-Term]	1xTMTpro [K9]; 1xTMTpro [N-Term]	6.22915e-05	9.41479e-05	1	1	13	P43652	P43652 [89-97]			Afamin OS=Homo sapiens OX=9606 GN=AFM PE=1 SV=1	AFM	P43652	0	1663	9	394.6	1640.1	557	706.6	412.3	807.7	803.9	523.9	551.9	705.3	419.9	498.7	1617.6	2997.9	315.2	237.5	365.5	373.1	512.4	425.3	6181.8	538.5	787.2	649.1	1227.3	1418.9	663.7		High	1.369e-05	7.143e-06	9.36
LPNSVLGK	[K].LPNSVLGK.[I]	1xTMTpro [K8]; 1xTMTpro [N-Term]	1xTMTpro [K8]; 1xTMTpro [N-Term]	0.0417395	0.00311106	2	2	4	Q9H223; Q9NZN3	Q9H223 [479-486]; Q9NZN3 [476-483]			EH domain-containing protein 4 OS=Homo sapiens OX=9606 GN=EHD4 PE=1 SV=1;EH domain-containing protein 3 OS=Homo sapiens OX=9606 GN=EHD3 PE=1 SV=2	EHD4	Q9H223; Q9NZN3	0	1435.91	8															181.4	143.8	234.6	277.1	175	867.6	330	271.4	226.1	325	159.9	196.7	208	NotUnique	High	0.0009327	0.01267	4.96
LPNTLKPDSYR	[R].LPNTLKPDSYR.[V]	1xTMTpro [K6]; 1xTMTpro [N-Term]	1xTMTpro [K6]; 1xTMTpro [N-Term]	0.00017515	9.41479e-05	1	2	10	P15144	P15144 [76-86]			Aminopeptidase N OS=Homo sapiens OX=9606 GN=ANPEP PE=1 SV=4	ANPEP	H0YKT6; P15144	0	1912.11	11	666.4	3403	741.5	832.5	312.3	1079.1	2812.6	544.6	419.7	1860.9	334.1	337.8	1176.6	2286.8	141.1	353.9	221.8	1524.3	226.7	2213.1	230.9	604	262.9	2874.6	319.8	228.4	553.2		High	1.369e-05	2.127e-05	6.05
LPNTVLGK	[K].LPNTVLGK.[I]	1xTMTpro [K8]; 1xTMTpro [N-Term]	1xTMTpro [K8]; 1xTMTpro [N-Term]	0.00449785	0.000581217	1	2	9	A0A024R571	A0A024R571 [490-497]			EH domain-containing protein 1 OS=Homo sapiens OX=9606 GN=EHD1 PE=1 SV=1	EHD1	A0A024R571; Q9H4M9	0	1449.93	8	147.7	389.1	232.1	341.2	161.8	238	862.3	179.7	279.9	334.7	243.1	234	509.1	451.4	263.4	249.3	380.8	950	258.7	3457.1	420.6	401.2	314.7	519.6	378.5	260.2	524.8		High	8.58e-05	0.0009345	5.84
LPPGEYVVVPSTFEPNK	[R].LPPGEYVVVPSTFEPNK.[E]	1xTMTpro [K17]; 1xTMTpro [N-Term]	1xTMTpro [K17]; 1xTMTpro [N-Term]	0.000291222	0.000154398	1	1	1	P07384	P07384 [489-505]			Calpain-1 catalytic subunit OS=Homo sapiens OX=9606 GN=CAPN1 PE=1 SV=1	CAPN1	P07384	0	2481.39	17															66.7	54.9	76	46.5	58.2	113.5	58.4	45.9	85.2	91	55	50.1	57.1		High	2.094e-05	3.528e-05	5.83
LPPLPVTPGMEGAGVVIAVGEGVSDR	[R].LPPLPVTPGMEGAGVVIAVGEGVSDR.[K]	1xTMTpro [N-Term]	1xTMTpro [N-Term]	3.12856e-08	9.41479e-05	1	2	4	Q99536	Q99536 [103-128]			Synaptic vesicle membrane protein VAT-1 homolog OS=Homo sapiens OX=9606 GN=VAT1 PE=1 SV=2	VAT1	Q99536; K7ERT7	0	2968.58	26																												NoQuanValues	High	1.369e-05	1.712e-09	13.36
LPPLPVTPGMEGAGVVIAVGEGVSDRK	[R].LPPLPVTPGMEGAGVVIAVGEGVSDRK.[A]	1xTMTpro [K27]; 1xTMTpro [N-Term]	1xTMTpro [K27]; 1xTMTpro [N-Term]	0.00107219	0.000154398	1	2	1	Q99536	Q99536 [103-129]			Synaptic vesicle membrane protein VAT-1 homolog OS=Homo sapiens OX=9606 GN=VAT1 PE=1 SV=2	VAT1	Q99536; K7ERT7	1	3400.88	27																												NoQuanValues	High	2.094e-05	0.0001424	6.25
LPPNVVEESAR	[K].LPPNVVEESAR.[A]	1xTMTpro [N-Term]	1xTMTpro [N-Term]	9.05609e-05	9.41479e-05	1	1	140	P01023	P01023 [935-945]			Alpha-2-macroglobulin OS=Homo sapiens OX=9606 GN=A2M PE=1 SV=3	A2M	P01023	0	1514.85	11	8065.2	6386.4	7894.3	16658.1	7672.6	14771.8	15653.8	13317	3860.7	4194.6	11851.6	2504	8016.9	12776.4	9141.8	10283.4	16053.8	5128.3	10564.3	9536.4	6848	5418	15181.8	14897	13873.5	6313.4	9292.4		High	1.369e-05	1.065e-05	9.32
LPPPPGECTFEQDECTFTQEK	[K].LPPPPGECTFEQDECTFTQEK.[R]	2xCarbamidomethyl [C8; C15]; 1xTMTpro [K21]; 1xTMTpro [N-Term]	2xCarbamidomethyl [C8; C15]; 1xTMTpro [K21]; 1xTMTpro [N-Term]	0.0202246	0.00176817	1	2	1	Q7Z304	Q7Z304 [502-522]			MAM domain-containing protein 2 OS=Homo sapiens OX=9606 GN=MAMDC2 PE=1 SV=3	MAMDC2	A0A0G2JQ91; Q7Z304	0	3118.5	21	233.1	51.6	83.9	108.4	58.8	76	127.5	64.8	40.1	59.4	63.8	48.9	95.1	126.1															High	0.0004275	0.005538	4.55
LPPTTTCQQQK	[R].LPPTTTCQQQK.[E]	1xCarbamidomethyl [C7]; 1xTMTpro [K11]; 1xTMTpro [N-Term]	1xCarbamidomethyl [C7]; 1xTMTpro [K11]; 1xTMTpro [N-Term]	0.00161471	0.000154398	1	4	19	B4E1Z4	B4E1Z4 [1111-1121]			C3/C5 convertase OS=Homo sapiens OX=9606 PE=1 SV=1		E7ETN3; P00751; B4E1Z4; H7C5H1	0	1910.07	11	708	3475.6	736.7	905.5	629.7	409.3	1460.5	572.7	823	580.8	464	459.7	837.9	1164	152.1	186.7	315.7	588	184.4	550.9	287.3	1464.9	252.7	855.5	251.2	195	412.1		High	2.094e-05	0.0002404	7.33
LPQLVDMAAQIASGMAYVER	[R].LPQLVDMAAQIASGMAYVER.[M]	1xTMTpro [N-Term]	1xTMTpro [N-Term]	0.0858415	0.00663992	1	1	1	P12931	P12931 [363-382]			Proto-oncogene tyrosine-protein kinase Src OS=Homo sapiens OX=9606 GN=SRC PE=1 SV=3	SRC	P12931	0	2467.3	20	69.6	62.1	39.4	51.1	32.1	24.7	31.9	23.7	32.6	17	28.6	30	34	37.7															High	0.00192	0.02414	5.73
LPQLVGVSTPLQGGSNSAAAIGQSSGELR	[R].LPQLVGVSTPLQGGSNSAAAIGQSSGELR.[T]	1xTMTpro [N-Term]	1xTMTpro [N-Term]	1.88771e-11	9.41479e-05	1	2	1	P15291	P15291 [50-78]			Beta-1,4-galactosyltransferase 1 OS=Homo sapiens OX=9606 GN=B4GALT1 PE=1 SV=5	B4GALT1	P15291; Q86XA6	0	3098.68	29	34.6	82.1	44.9	99.7	43	65.2	103.1	57	38	36.1	55.2	31.2	55.1	73.1															High	1.369e-05	4.957e-13	17
LPQPVQPDPVSHCK	[K].LPQPVQPDPVSHCK.[E]	1xCarbamidomethyl [C13]; 1xTMTpro [K14]; 1xTMTpro [N-Term]	1xCarbamidomethyl [C13]; 1xTMTpro [K14]; 1xTMTpro [N-Term]	2.72783e-06	9.41479e-05	1	6	1	E7EUI6	E7EUI6 [682-695]			Fibronectin receptor subunit beta OS=Homo sapiens OX=9606 GN=ITGB1 PE=1 SV=2	ITGB1	A0A7I2V348; E7EUI6; C9JPK5; A0A7I2V2F9; H7C4K3; P05556	0	2210.22	14	112	92.9	176.7	495	138	171.4	357.1	141.4	91.3	144.4	172.4	58.9	284.8	282.2															High	1.369e-05	2.331e-07	9.48
LPQQANDYLNSFNWER	[K].LPQQANDYLNSFNWER.[Q]	1xTMTpro [N-Term]	1xTMTpro [N-Term]	1.65935e-08	9.41479e-05	1	1	56	P04114	P04114 [2118-2133]			Apolipoprotein B-100 OS=Homo sapiens OX=9606 GN=APOB PE=1 SV=2	APOB	P04114	0	2299.14	16	8600.3	8586.6	10451.3	4607.8	10206	2341.5	5346.1	2768.6	2015.6	2928.3	4962.3	1304.5	2726.6	6841.7	1331.6	2249.2	1583.5	3027.2	1786.8	1528.2	1920.3	2081.4	3386.6	3386.7	1241.9	794.5	2133.1		High	1.369e-05	8.534e-10	12.1
LPQVAEEISGPLTSANK	[K].LPQVAEEISGPLTSANK.[I]	1xTMTpro [K17]; 1xTMTpro [N-Term]	1xTMTpro [K17]; 1xTMTpro [N-Term]	1.19008e-09	9.41479e-05	1	4	7	O75955	O75955 [361-377]			Flotillin-1 OS=Homo sapiens OX=9606 GN=FLOT1 PE=1 SV=3	FLOT1	A0A140T974; A0A140T9R1; O75955; A0A140T9W4	0	2362.35	17	111.2	212.5	114.4	153.3	75.8	117	588	108.3	120.8	172.3	87.3	76.1	292.6	248.6	195.6	224.4	161.4	535.5	207.9	1337.7	215.3	863.7	331.5	321.4	263.9	224.8	336.6		High	1.369e-05	4.705e-11	13.3
LPRPSSLSDK	[R].LPRPSSLSDK.[T]	1xTMTpro [K10]; 1xTMTpro [N-Term]	1xTMTpro [K10]; 1xTMTpro [N-Term]	0.0997852	0.00739256	1	3	1	Q86UX7	Q86UX7 [213-222]			Fermitin family homolog 3 OS=Homo sapiens OX=9606 GN=FERMT3 PE=1 SV=1	FERMT3	Q86UX7; F5H3I6; F5H1C6	0	1708.02	10															75.6	62.3	122.3	98.7	55.8	1382.7	89.2	371.1	83.3	113.5	57.3	54.2	148		High	0.002179	0.02755	5.52
LPSHSDFLAELR	[R].LPSHSDFLAELR.[K]	1xTMTpro [N-Term]	1xTMTpro [N-Term]	1.67393e-06	9.41479e-05	1	1	3	P11215	P11215 [1004-1015]			Integrin alpha-M OS=Homo sapiens OX=9606 GN=ITGAM PE=1 SV=2	ITGAM	P11215	0	1688.93	12	87.6	175.5	89.7	138.8	106.8	84.9	579.4	74.3	93.4	153.4	94.3	98.9	285.5	224.8	45.5	35.5	67.4	183.8	49	798	72.9	139.8	67.7	127.4	70.8	51	126.7		High	1.369e-05	1.363e-07	8.22
LPSNVVK	[K].LPSNVVK.[E]	1xTMTpro [K7]; 1xTMTpro [N-Term]	1xTMTpro [K7]; 1xTMTpro [N-Term]	0.0821649	0.00632366	1	1	4	P20742	P20742 [941-947]			Pregnancy zone protein OS=Homo sapiens OX=9606 GN=PZP PE=1 SV=4	PZP	P20742	0	1364.88	7	219.8	1410.6	787.3	2538	266.6	1172.8	470	434.5	178.3	196.6	636.9	136.9	177.3	794.8	197.7	284.1	312.6	188.9	81.9	100.5	56.1	212.9	451.1	296	383.7	137.4	205.3		High	0.001811	0.02321	4.29
LPSSSEQVILDLK	[K].LPSSSEQVILDLK.[G]	1xTMTpro [K13]; 1xTMTpro [N-Term]	1xTMTpro [K13]; 1xTMTpro [N-Term]	0.000682843	0.000154398	1	4	1	H0YAZ8	H0YAZ8 [84-96]			Protein MTSS 1 (Fragment) OS=Homo sapiens OX=9606 GN=MTSS1 PE=1 SV=1	MTSS1	H0YAZ8; E5RJX3; O43312; E7EWW5	0	2037.21	13															40.3	24.3	75.2	41	42.5	213.1	55.2	56.3	46.8	76	38.6	34.9	45.6		High	2.094e-05	8.382e-05	4.88
LPSVALLLNDLK	[R].LPSVALLLNDLK.[K]	1xTMTpro [K12]; 1xTMTpro [N-Term]	1xTMTpro [K12]; 1xTMTpro [N-Term]	0.0966832	0.00730218	1	1	1	Q9H8V3	Q9H8V3 [600-611]			Protein ECT2 OS=Homo sapiens OX=9606 GN=ECT2 PE=1 SV=4	ECT2	Q9H8V3	0	1904.21	12															216.8	200.4	228.1	206.7	286.4	274.5	272.6	231.3	293.4	277.2	270.8	171.7	199.3		High	0.002141	0.02679	5.04
LPTDSELAPR	[K].LPTDSELAPR.[S]	1xTMTpro [N-Term]	1xTMTpro [N-Term]	0.00098728	0.000154398	1	2	2	P49908	P49908 [289-298]			Selenoprotein P OS=Homo sapiens OX=9606 GN=SELENOP PE=1 SV=3	SELENOP	P49908; A0A182DWH7	0	1402.79	10	318.4	352.3	398.2	494.2	351.7	145.5	604.9	277.9	128.3	166.2	242.6	121.9	290	409.7	328.5	220.2	174.4	205.6	404.3	317.3	580.7	209.4	386.8	301.9	134.3	174.8	254.8		High	2.094e-05	0.0001288	6.38
LPTPVTDFILSR	[K].LPTPVTDFILSR.[Y]	1xTMTpro [N-Term]	1xTMTpro [N-Term]	0.00250577	0.000304521	1	1	1	Q8NEX9	Q8NEX9 [293-304]			Short-chain dehydrogenase/reductase family 9C member 7 OS=Homo sapiens OX=9606 GN=SDR9C7 PE=1 SV=1	SDR9C7	Q8NEX9	0	1662.97	12	8.4	12.6	10.1	17.3	14.1	12.5	23.1	12.9	17	7	12.6	25.8	18.4	20.1															High	4.056e-05	0.0004303	8.02
LPTVTTVAVPAGYDWR	[R].LPTVTTVAVPAGYDWR.[D]	1xTMTpro [N-Term]	1xTMTpro [N-Term]	6.32622e-07	9.41479e-05	1	1	4	P21549	P21549 [318-333]			Serine--pyruvate aminotransferase OS=Homo sapiens OX=9606 GN=AGXT PE=1 SV=1	AGXT	P21549	0	2050.13	16	82.9	96.2	103	162.9	91.9	133.3	163.2	130.3	119.3	303	136	110.2	811.9	218															High	1.369e-05	4.677e-08	10.24
LPVANPQACENWLR	[R].LPVANPQACENWLR.[G]	1xCarbamidomethyl [C9]; 1xTMTpro [N-Term]	1xCarbamidomethyl [C9]; 1xTMTpro [N-Term]	4.52071e-08	9.41479e-05	1	5	24	B4DPQ0	B4DPQ0 [626-639]			Complement subcomponent C1r OS=Homo sapiens OX=9606 GN=C1R PE=1 SV=1	C1R	B4DPQ0; F5H2D0; A0A3B3ISR2; P00736; A0A3B3ITU4	0	1972.04	14	2785.5	11421.5	3200.7	6313.7	2713.6	1394.7	6648.9	1242	1141.4	1017	2160.7	464.6	1714.2	3683.4	1640.8	4547.4	2762.8	2040.2	1956	3066.8	1374.3	3953.6	4444.1	1479.6	814.1	522.1	2775.6		High	1.369e-05	2.566e-09	13.18
LPVAPLR	[R].LPVAPLR.[K]	1xTMTpro [N-Term]	1xTMTpro [N-Term]	0.022693	0.00182855	1	3	4	P09871	P09871 [587-593]			Complement C1s subcomponent OS=Homo sapiens OX=9606 GN=C1S PE=1 SV=1	C1S	P09871; A0A087X232; F8WCZ6	0	1069.71	7	428.4	1468	362	666.2	486.9	145.2	726.1	189.7	212.7	270.4	259.1	212.1	288.3	488.8	125	252.9	164.9	568.2	214.7	293.5	234.1	468.3	323.3	193.3	138	137.5	299.6		High	0.0005044	0.006335	6.03
LPVDIAYK	[R].LPVDIAYK.[R]	1xTMTpro [K8]; 1xTMTpro [N-Term]	1xTMTpro [K8]; 1xTMTpro [N-Term]	0.00762805	0.00103608	1	1	7	P15924	P15924 [2386-2393]			Desmoplakin OS=Homo sapiens OX=9606 GN=DSP PE=1 SV=3	DSP	P15924	0	1526.94	8	437.4	462.5	1155.4	703.2	514.4	1302.3	622.4	924.3	978.2	390.1	911	514.2	582.7	1152.7	123.9	313.7	538.3	174.6	226.1	169.9	451.5	172.9	201.1	221.5	505.3	146.3	224.4		High	0.0001713	0.001826	5.38
LPVEEAYK	[R].LPVEEAYK.[R]	1xTMTpro [K8]; 1xTMTpro [N-Term]	1xTMTpro [K8]; 1xTMTpro [N-Term]	0.0177245	0.00147948	1	1	4	P15924	P15924 [2310-2317]			Desmoplakin OS=Homo sapiens OX=9606 GN=DSP PE=1 SV=3	DSP	P15924	0	1556.92	8	445.7	427.9	580.3	708.2	361.1	645.8	457.6	485.5	490.8	303.9	630.3	247.4	423.5	689.9	205.5	504.1	818.5	259.6	321.2	246.1	567.2	224.3	290.8	370.9	841.9	206.8	351.5		High	0.0003576	0.004731	4.74
LPVEEAYKR	[R].LPVEEAYKR.[G]	1xTMTpro [K8]; 1xTMTpro [N-Term]	1xTMTpro [K8]; 1xTMTpro [N-Term]	0.0233832	0.0019452	1	1	1	P15924	P15924 [2310-2318]			Desmoplakin OS=Homo sapiens OX=9606 GN=DSP PE=1 SV=3	DSP	P15924	1	1713.02	9															175.8	242.8	271.3	173.2	197.4	148.5	301.7	361.4	127.8	252	373	143.2	184.9		High	0.0005193	0.006578	5.23
LPVGLYFIK	[K].LPVGLYFIK.[I]	1xTMTpro [K9]; 1xTMTpro [N-Term]	1xTMTpro [K9]; 1xTMTpro [N-Term]	0.000264266	0.000154398	1	1	3	P13612	P13612 [679-687]			Integrin alpha-4 OS=Homo sapiens OX=9606 GN=ITGA4 PE=1 SV=3	ITGA4	P13612	0	1658.05	9	109.2	168.9	126.6	233.3	107.9	136.7	273.1	108.6	98.4	210	157.2	108.8	439.6	291.9															High	2.094e-05	3.208e-05	7.56
LPVGSQCSVDLESASGEK	[K].LPVGSQCSVDLESASGEK.[D]	1xCarbamidomethyl [C7]; 1xTMTpro [K18]; 1xTMTpro [N-Term]	1xCarbamidomethyl [C7]; 1xTMTpro [K18]; 1xTMTpro [N-Term]	2.27344e-06	9.41479e-05	2	5	2	J3QSU6; P24821	J3QSU6 [58-75]; P24821 [58-75]			Tenascin OS=Homo sapiens OX=9606 GN=TNC PE=1 SV=1;Tenascin OS=Homo sapiens OX=9606 GN=TNC PE=1 SV=3	TNC	J3QSU6; P24821; E9PC84; F5H5D6; F5H7V9	0	2471.29	18															80.5	69.9	75.5	95.8	112.5	84.7	123.5	97.3	177.3	198.4	87.5	125.3	87.8	NotUnique	High	1.369e-05	1.91e-07	8.35
LPVLLLGR	[K].LPVLLLGR.[S]	1xTMTpro [N-Term]	1xTMTpro [N-Term]	0.0936718	0.00721208	1	3	3	Q92743	Q92743 [262-269]			Serine protease HTRA1 OS=Homo sapiens OX=9606 GN=HTRA1 PE=1 SV=1	HTRA1	H0Y7G9; A0A3B3IU24; Q92743	0	1184.8	8	139.7	853.4	116.8	200.7	136.9	168	815.4	116.5	406.7	350.4	145.7	153.3	451.9	346.6	66.4	117.2	102.7	465.6	95.7	217.5	138.4	399.5	112	145.4	114.6	73.4	172.8		High	0.002089	0.02598	5.85
LPVPASAPIPFFHR	[K].LPVPASAPIPFFHR.[C]	1xTMTpro [N-Term]	1xTMTpro [N-Term]	7.74672e-05	9.41479e-05	1	1	3	Q8WWI5	Q8WWI5 [162-175]			Choline transporter-like protein 1 OS=Homo sapiens OX=9606 GN=SLC44A1 PE=1 SV=1	SLC44A1	Q8WWI5	0	1853.08	14															107.5	66.4	54.9	62	91.7	93.5	86.9	61.4	119.8	78.2	53.5	51.6	67.6		High	1.369e-05	9.015e-06	6.47
LPVPSSEGPDLR	[R].LPVPSSEGPDLR.[G]	1xTMTpro [N-Term]	1xTMTpro [N-Term]	0.0118739	0.00126866	1	3	1	A0A024RCL9	A0A024RCL9 [47-58]			Leukocyte specific transcript 1, isoform CRA_c OS=Homo sapiens OX=9606 GN=LST1 PE=1 SV=1	LST1	A0A024RCL9; O00453; F2Z2M1	0	1570.88	12	29.7	28.2	33.3	59.9	29.3	33.4	74.2	40.2	33	21.1	36.3	33.9	38.2	46.2															High	0.000277	0.003025	4.93
LPVQTSPEGLDAAFIGVPLDTGTSNRPGAR	[R].LPVQTSPEGLDAAFIGVPLDTGTSNRPGAR.[F]	1xTMTpro [N-Term]	1xTMTpro [N-Term]	1.25049e-11	9.41479e-05	1	1	3	Q9BSE5	Q9BSE5 [62-91]			Agmatinase, mitochondrial OS=Homo sapiens OX=9606 GN=AGMAT PE=1 SV=2	AGMAT	Q9BSE5	0	3340.78	30	81.1	83.5	90.6	172	73.6	112.9	220.6	93.4	63.7	479.2	147.9	96.9	1356.1	237.5															High	1.369e-05	3.143e-13	17
LPVSLSEGR	[R].LPVSLSEGR.[L]	1xTMTpro [N-Term]	1xTMTpro [N-Term]	0.00311946	0.000367678	1	2	14	Q9Y6R7	Q9Y6R7 [559-567]			IgGFc-binding protein OS=Homo sapiens OX=9606 GN=FCGBP PE=1 SV=3	FCGBP	Q9Y6R7; A0A087WXI2	0	1261.74	9	733.5	1264.5	795.8	1301.5	685.8	761.8	3972.2	504.9	422.7	469.7	488.6	258.4	827.2	1547.5	841.7	842.9	1055.8	1109.7	1224.6	1730.3	885.3	1308.6	1423.4	10340.5	2051.8	1014.7	1562.2		High	5.831e-05	0.0005747	5.55
LPVTINK	[K].LPVTINK.[F]	1xTMTpro [K7]; 1xTMTpro [N-Term]	1xTMTpro [K7]; 1xTMTpro [N-Term]	0.0903898	0.00711901	1	1	3	O95782	O95782 [857-863]			AP-2 complex subunit alpha-1 OS=Homo sapiens OX=9606 GN=AP2A1 PE=1 SV=3	AP2A1	O95782	0	1392.91	7	244.9	213.3	253.6	258.4	179.9	197.4	365.4	224.8	177.1	132.8	215.7	204.6	234.1	311.1	120.6	93.2	137.8	146.4	134.6	814.5	169.8	257.9	151.9	184.1	133.8	134	152.7		High	0.002036	0.02523	4.07
LPVVLANGQIR	[K].LPVVLANGQIR.[A]	1xTMTpro [N-Term]	1xTMTpro [N-Term]	5.37254e-06	9.41479e-05	1	3	15	Q9Y6R7	Q9Y6R7 [1338-1348]; [2539-2549]; [3740-3750]			IgGFc-binding protein OS=Homo sapiens OX=9606 GN=FCGBP PE=1 SV=3	FCGBP	A0A087WUZ2; Q9Y6R7; A0A087WXI2	0	1483.93	11	550.7	1404.1	1277.7	1596.5	649.6	934.2	4106	523.6	568.1	511.1	712.5	289.2	995.4	1924.4	408.4	431	349.4	525.9	590.6	1086	454.3	977.2	664.5	7618	1185.4	626.6	931		High	1.369e-05	4.908e-07	12.21
LPWTEFAESAEDGPTTR	[K].LPWTEFAESAEDGPTTR.[F]	1xTMTpro [N-Term]	1xTMTpro [N-Term]	8.24836e-08	9.41479e-05	1	1	5	Q9UBR1	Q9UBR1 [133-149]			Beta-ureidopropionase OS=Homo sapiens OX=9606 GN=UPB1 PE=1 SV=1	UPB1	Q9UBR1	0	2211.09	17	92.3	82.9	68.4	81.7	51.6	90.4	158.3	56.1	82.9	105.4	72.6	77.3	234.7	160.5	262.5	217.5	260.6	198.3	316.9	345.3	292.7	239.9	284	354.9	207.3	483.9	213		High	1.369e-05	4.98e-09	11.73
LPYDVTPEQALAHEEVK	[K].LPYDVTPEQALAHEEVK.[T]	1xTMTpro [K17]; 1xTMTpro [N-Term]	1xTMTpro [K17]; 1xTMTpro [N-Term]	1.57225e-07	9.41479e-05	1	3	2	P46940	P46940 [1112-1128]			Ras GTPase-activating-like protein IQGAP1 OS=Homo sapiens OX=9606 GN=IQGAP1 PE=1 SV=1	IQGAP1	A0A0J9YXZ5; H0YLE8; P46940	0	2547.4	17	67.9	83	104.9	182	69.9	89.6	221.3	87.1	72.3	88.8	101.8	55	171.1	146.9	103.3	68	128.1	79.3	124.8	335.3	120.5	124.7	126.4	164.9	92.2	137.2	105.9		High	1.369e-05	1.013e-08	12.5
LPYQCPK	[K].LPYQCPK.[N]	1xCarbamidomethyl [C5]; 1xTMTpro [K7]; 1xTMTpro [N-Term]	1xCarbamidomethyl [C5]; 1xTMTpro [K7]; 1xTMTpro [N-Term]	0.0510977	0.00389316	1	6	6	P05156	P05156 [63-69]			Complement factor I OS=Homo sapiens OX=9606 GN=CFI PE=1 SV=2	CFI	P05156; A0A087X0I2; A0A2R8Y3M9; E7ETH0; G3XAM2; D6R9Z8	0	1513.87	7	352.2	1883.4	339.4	690.1	271.6	319.7	908.1	240.9	363.5	423.6	295.8	227.6	657.8	647.7	268.1	218.4	274.8	411.9	266.9	596.5	505.2	487.1	322.9	548.3	262.8	184.7	347.4		High	0.001205	0.01554	3.46
LPYSVVR	[R].LPYSVVR.[N]	1xTMTpro [N-Term]	1xTMTpro [N-Term]	0.110084	0.00816165	1	1	6	P01024	P01024 [835-841]			Complement C3 OS=Homo sapiens OX=9606 GN=C3 PE=1 SV=2	C3	P01024	0	1137.7	7	855.8	3368.5	550.8	1133.9	558.3	399.4	2585.8	352.7	474.3	504.1	436.9	239.1	728	1046.3	252.3	236.7	433.6	839.2	260.6	623.1	515.8	992.7	410.6	731	587.2	154.1	624.9		High	0.002346	0.03037	4.01
LPYTIITTPPLK	[R].LPYTIITTPPLK.[D]	1xTMTpro [K12]; 1xTMTpro [N-Term]	1xTMTpro [K12]; 1xTMTpro [N-Term]	1.06189e-05	9.41479e-05	1	1	32	P04114	P04114 [3137-3148]			Apolipoprotein B-100 OS=Homo sapiens OX=9606 GN=APOB PE=1 SV=2	APOB	P04114	0	1965.23	12	4034.8	4231.7	5003.3	2797.9	4729.1	1394.4	2767.1	1501.6	1112.5	1562.1	2526.3	840.2	1598.6	3383.4	515.8	636.1	481.3	934.2	593	730	586.1	635.5	956.1	1066	427.7	329.2	685.1		High	1.369e-05	1.037e-06	9.29
LPYVTMGSGSLAAMAVFEDK	[K].LPYVTMGSGSLAAMAVFEDK.[F]	1xTMTpro [K20]; 1xTMTpro [N-Term]	1xTMTpro [K20]; 1xTMTpro [N-Term]	1.72379e-05	9.41479e-05	1	1	1	Q99436	Q99436 [165-184]			Proteasome subunit beta type-7 OS=Homo sapiens OX=9606 GN=PSMB7 PE=1 SV=1	PSMB7	Q99436	0	2842.47	20															14.8	14.3	16.9	20.4	20.7	30.7	18.9	16.9	21.6	23.5	15.4	29.7	21.5		High	1.369e-05	1.759e-06	10.1
LQAAGNAVK	[R].LQAAGNAVK.[R]	1xTMTpro [K9]; 1xTMTpro [N-Term]	1xTMTpro [K9]; 1xTMTpro [N-Term]	0.000203117	9.41479e-05	1	3	3	Q9Y490	Q9Y490 [2456-2464]			Talin-1 OS=Homo sapiens OX=9606 GN=TLN1 PE=1 SV=3	TLN1	Q9Y4G6; Q9Y490; A0A1B0GVU7	0	1479.91	9	39.6	49.9	62.1	59.1	48.6	59.6	124.5	41.7	68.4	57.3	49.9	51.4	131	112.5	88	69.5	74.2	82.8	95.2	471.5	99.3	79.5	133.7	70.8	64.4	51.3	83.6		High	1.369e-05	2.467e-05	7.25
LQAANAEDIK	[K].LQAANAEDIK.[S]	1xTMTpro [K10]; 1xTMTpro [N-Term]	1xTMTpro [K10]; 1xTMTpro [N-Term]	4.08778e-06	9.41479e-05	1	5	2	Q02818	Q02818 [72-81]			Nucleobindin-1 OS=Homo sapiens OX=9606 GN=NUCB1 PE=1 SV=4	NUCB1	C9JBD3; C9J3C1; C9JKZ2; H7BZI1; Q02818	0	1680.98	10	258.6	382.7	363.2	290.5	206.4	289.3	349.9	175.3	265.9	213.1	221.2	121.2	400.1	343.1															High	1.369e-05	3.632e-07	11.06
LQAAYAGDK	[R].LQAAYAGDK.[A]	1xTMTpro [K9]; 1xTMTpro [N-Term]	1xTMTpro [K9]; 1xTMTpro [N-Term]	0.0749639	0.00597095	1	2	1	Q01082	Q01082 [1870-1878]			Spectrin beta chain, non-erythrocytic 1 OS=Homo sapiens OX=9606 GN=SPTBN1 PE=1 SV=2	SPTBN1	Q01082; A0A087WUZ3	0	1544.89	9																												NoQuanValues	High	0.001707	0.02153	3.52
LQADDNGDPGR	[K].LQADDNGDPGR.[N]	1xTMTpro [N-Term]	1xTMTpro [N-Term]	0.000189646	9.41479e-05	1	1	5	Q14314	Q14314 [101-111]			Fibroleukin OS=Homo sapiens OX=9606 GN=FGL2 PE=1 SV=1	FGL2	Q14314	0	1461.73	11	34	56.9	42.1	54.9	32.3	35.4	79.5	31.1	69.7	83.3	44.4	90.1	180.8	100.1	37.5	45.2	63.3	58.1	54.9	154.6	137.9	57.4	56.7	69.9	50.5	49.7	55.4		High	1.369e-05	2.305e-05	6.55
LQADSNYLLSK	[K].LQADSNYLLSK.[E]	1xTMTpro [K11]; 1xTMTpro [N-Term]	1xTMTpro [K11]; 1xTMTpro [N-Term]	3.66208e-07	9.41479e-05	1	2	3	F8VU56	F8VU56 [1825-1835]			Protein-tyrosine-phosphatase OS=Homo sapiens OX=9606 GN=PTPRB PE=1 SV=1	PTPRB	F8VU56; P23467	0	1860.07	11	59.8	110.2	142.5	157.4	93.4	120.1	286.7	90.1	89.8	104.3	74.1	39.8	190.5	158.7	124.9	121.7	152	177.2	164.2	589.4	230.5	262.4	189.2	182.9	185.7	100.3	211.8		High	1.369e-05	2.564e-08	12.95
LQAEAFQAR	[R].LQAEAFQAR.[L]	1xTMTpro [N-Term]	1xTMTpro [N-Term]	0.000375739	0.000154398	1	1	11	P02649	P02649 [270-278]			Apolipoprotein E OS=Homo sapiens OX=9606 GN=APOE PE=1 SV=1	APOE	P02649	0	1337.75	9	2118.5	2525.6	2030.9	1591	1276.1	516.9	2338.2	1003.6	1002.6	898.2	1092.5	624	653	1598.5	527.6	1198.6	695.8	3747.5	999.1	951.8	1319.1	2660.3	1227.2	2586.2	759.5	482.5	1557.1		High	2.094e-05	4.526e-05	10.11
LQAEAQQLR	[R].LQAEAQQLR.[K]	1xTMTpro [N-Term]	1xTMTpro [N-Term]	0.000207564	9.41479e-05	1	3	1	K7EKQ2	K7EKQ2 [84-92]			Hsp90 co-chaperone Cdc37 (Fragment) OS=Homo sapiens OX=9606 GN=CDC37 PE=1 SV=1	CDC37	K7EKQ2; K7EQA9; Q16543	0	1360.79	9															28.3	21.2	57.8	52.3	56.1	639.7	56.6	72.9	39.8	51.1	30	49.8	60		High	1.369e-05	2.523e-05	8.25
LQAEISNVK	[R].LQAEISNVK.[K]	1xTMTpro [K9]; 1xTMTpro [N-Term]	1xTMTpro [K9]; 1xTMTpro [N-Term]	0.000102457	9.41479e-05	1	1	4	Q7Z794	Q7Z794 [392-400]			Keratin, type II cytoskeletal 1b OS=Homo sapiens OX=9606 GN=KRT77 PE=1 SV=3	KRT77	Q7Z794	0	1609.98	9	48.5	44.1	74.7	86.2	47.2	123.6	184.3	94.5	57.5	49.5	69.6	60.3	77.5	110	202.7	1175	198	352.1	280.1	323.5	502.4	274.3	273.4	253.9	676.5	302	340.6		High	1.369e-05	1.216e-05	8.43
LQAELCQK	[R].LQAELCQK.[H]	1xCarbamidomethyl [C6]; 1xTMTpro [K8]; 1xTMTpro [N-Term]	1xCarbamidomethyl [C6]; 1xTMTpro [K8]; 1xTMTpro [N-Term]	0.000793528	0.000154398	1	2	2	Q92959	Q92959 [138-145]			Solute carrier organic anion transporter family member 2A1 OS=Homo sapiens OX=9606 GN=SLCO2A1 PE=1 SV=2	SLCO2A1	Q92959; F8W9W8	0	1597.92	8	164.9	237.7	240.8	262.9	139.4	245.1	386.6	164.7	173.3	223.3	208.6	137.3	449.9	339.9															High	2.094e-05	9.956e-05	7.78
LQAGEETASHYR	[R].LQAGEETASHYR.[M]	1xTMTpro [N-Term]	1xTMTpro [N-Term]	0.00195944	0.000154398	1	1	1	Q9UBB6	Q9UBB6 [707-718]			Neurochondrin OS=Homo sapiens OX=9606 GN=NCDN PE=1 SV=1	NCDN	Q9UBB6	0	1665.85	12																												NoQuanValues	High	2.094e-05	0.0003105	5.58
LQAGEYVSLGK	[K].LQAGEYVSLGK.[V]	1xTMTpro [K11]; 1xTMTpro [N-Term]	1xTMTpro [K11]; 1xTMTpro [N-Term]	2.9108e-07	9.41479e-05	1	2	3	O60488	O60488 [577-587]			Long-chain-fatty-acid--CoA ligase 4 OS=Homo sapiens OX=9606 GN=ACSL4 PE=1 SV=2	ACSL4	O60488; O95573	0	1773.04	11	69.5	138.1	89.1	149.3	70.6	105.9	357.5	189.9	93.9	143.6	103.3	50.3	235.1	207.1	101	116.2	107.5	139.7	119.5	552.8	152	154.1	141.5	160.8	92.3	100.4	149.1		High	1.369e-05	1.994e-08	12.44
LQAILGVPWK	[R].LQAILGVPWK.[D]	1xTMTpro [K10]; 1xTMTpro [N-Term]	1xTMTpro [K10]; 1xTMTpro [N-Term]	3.45552e-05	9.41479e-05	1	1	7	P01019	P01019 [158-167]			Angiotensinogen OS=Homo sapiens OX=9606 GN=AGT PE=1 SV=1	AGT	P01019	0	1733.1	10	534.3	2054.8	515.5	754.6	378.6	431.1	808.3	324.8	313.5	342.1	565.5	265.4	548	712.9															High	1.369e-05	3.76e-06	10.27
LQALGLQLFVK	[R].LQALGLQLFVK.[D]	1xTMTpro [K11]; 1xTMTpro [N-Term]	1xTMTpro [K11]; 1xTMTpro [N-Term]	0.000219901	0.000154398	1	1	1	P21549	P21549 [302-312]			Serine--pyruvate aminotransferase OS=Homo sapiens OX=9606 GN=AGXT PE=1 SV=1	AGXT	P21549	0	1838.18	11	5.7	13.6	8.5	10.3	7	7.6	20.3	11	12.9	39.7	12.8	19.5	126.6	19.2															High	2.094e-05	2.674e-05	5.98
LQALQSQVEFLEQSMVDK	[K].LQALQSQVEFLEQSMVDK.[S]	1xTMTpro [K18]; 1xTMTpro [N-Term]	1xTMTpro [K18]; 1xTMTpro [N-Term]	0.0737762	0.00597095	1	2	1	Q92614	Q92614 [1797-1814]			Unconventional myosin-XVIIIa OS=Homo sapiens OX=9606 GN=MYO18A PE=1 SV=3	MYO18A	Q92614; A0A0D9SFK2	0	2848.51	18																												NoQuanValues	High	0.001687	0.02124	4.18
LQAQQDAVNIVCHSK	[R].LQAQQDAVNIVCHSK.[T]	1xCarbamidomethyl [C12]; 1xTMTpro [K15]; 1xTMTpro [N-Term]	1xCarbamidomethyl [C12]; 1xTMTpro [K15]; 1xTMTpro [N-Term]	1.82818e-10	9.41479e-05	1	3	1	A6PVX3	A6PVX3 [11-25]			26S proteasome non-ATPase regulatory subunit 4 (Fragment) OS=Homo sapiens OX=9606 GN=PSMD4 PE=1 SV=1	PSMD4	A6PVX3; P55036; Q5VWC4	0	2319.27	15															60.2	52.5	77.1	65.8	74.7	166.7	69.8	98	89.5	100.3	62.7	86.8	74.2		High	1.369e-05	6.014e-12	15.79
LQATVQELQK	[K].LQATVQELQK.[R]	1xTMTpro [K10]; 1xTMTpro [N-Term]	1xTMTpro [K10]; 1xTMTpro [N-Term]	3.67606e-05	9.41479e-05	1	2	8	P31146	P31146 [440-449]			Coronin-1A OS=Homo sapiens OX=9606 GN=CORO1A PE=1 SV=4	CORO1A	P31146; H3BRY3	0	1766.07	10	237.4	248.5	317.3	221.7	293.2	101.5	333.5	116.6	109.3	128	185	77.5	179.8	270.3	188.7	166.5	303.5	599.9	385.8	3494.1	371.5	527.1	260.3	391.1	258.5	165.3	419.6		High	1.369e-05	4.024e-06	9.06
LQAVEVVITHLAPGTK	[K].LQAVEVVITHLAPGTK.[H]	1xTMTpro [K16]; 1xTMTpro [N-Term]	1xTMTpro [K16]; 1xTMTpro [N-Term]	8.81834e-06	9.41479e-05	1	1	1	Q9Y2V2	Q9Y2V2 [121-136]			Calcium-regulated heat-stable protein 1 OS=Homo sapiens OX=9606 GN=CARHSP1 PE=1 SV=2	CARHSP1	Q9Y2V2	0	2284.39	16																												NoQuanValues	High	1.369e-05	8.443e-07	7.84
LQAVTDDHIR	[R].LQAVTDDHIR.[M]	1xTMTpro [N-Term]	1xTMTpro [N-Term]	6.22915e-05	9.41479e-05	1	2	1	P30043	P30043 [125-134]			Flavin reductase (NADPH) OS=Homo sapiens OX=9606 GN=BLVRB PE=1 SV=3	BLVRB	P30043; A0A2R8YEP4	0	1471.82	10															76.2	75.9	142.2	97.2	74.4	417.1	104.5	135.3	87	112	84.5	113	100.9		High	1.369e-05	7.127e-06	7.36
LQDAEIAR	[K].LQDAEIAR.[L]	1xTMTpro [N-Term]	1xTMTpro [N-Term]	0.0182491	0.00153358	1	2	2	P06703	P06703 [48-55]			Protein S100-A6 OS=Homo sapiens OX=9606 GN=S100A6 PE=1 SV=1	S100A6	P06703; R4GN98	0	1219.7	8	91.7	152.2	146.2	141.8	102.8	100.6	448.3	76.4	127	181.3	119.9	79.8	357.2	329.2															High	0.000373	0.004907	4.8
LQDASAEVER	[K].LQDASAEVER.[L]	1xTMTpro [N-Term]	1xTMTpro [N-Term]	0.000139947	9.41479e-05	1	1	2	Q10589	Q10589 [127-136]			Bone marrow stromal antigen 2 OS=Homo sapiens OX=9606 GN=BST2 PE=1 SV=1	BST2	Q10589	0	1421.76	10	65.6	138.5	122.3	118.4	76.6	83.3	197.2	61.4	64.8	135.9	72.2	57.2	232.1	191.3	84.4	90.7	129.4	265.4	97.5	1210.4	185.3	271.1	113.6	165.2	97.5	91.5	160.9		High	1.369e-05	1.685e-05	6.91
LQDEDLGFL	[K].LQDEDLGFL.[-]	1xTMTpro [N-Term]	1xTMTpro [N-Term]	0.0163063	0.00147948	1	4	4	B4E1Z4	B4E1Z4 [1258-1266]			C3/C5 convertase OS=Homo sapiens OX=9606 PE=1 SV=1		E7ETN3; P00751; B4E1Z4; H7C5H1	0	1353.72	9	112.8	409.8	100.2	180.8	96.7	125.8	281.2	160.2	94.9	99.5	123.9	78	162.9	187.3	139.3	118.1	158.3	307.3	137.5	221.2	179.5	539.7	115.6	572.9	138.1	95.2	252.6		High	0.00035	0.004306	5.94
LQDETNLR	[KR].LQDETNLR.[L]	1xTMTpro [N-Term]	1xTMTpro [N-Term]	0.0108756	0.00114313	1	8	1	P14136	P14136 [155-162]			Glial fibrillary acidic protein OS=Homo sapiens OX=9606 GN=GFAP PE=1 SV=1	GFAP	P14136; K7EJU1; K7ELP4; A0A1X7SBR3; A0A1W2PR46; K7EKH9; A0A1W2PRT3; A0A1X7SCE1	0	1292.71	8															88.1	102.3	135	66.6	106.3	103.5	109.8	122.8	128.7	115.6	133.8	102.5	99.6		High	0.0002267	0.002742	5.27
LQDFSDQLSDYYEK	[K].LQDFSDQLSDYYEK.[F]	1xTMTpro [K14]; 1xTMTpro [N-Term]	1xTMTpro [K14]; 1xTMTpro [N-Term]	5.83009e-09	9.41479e-05	1	1	21	P04114	P04114 [4499-4512]			Apolipoprotein B-100 OS=Homo sapiens OX=9606 GN=APOB PE=1 SV=2	APOB	P04114	0	2359.19	14	3969.8	3253.1	5813	2167.5	6720.4	1394.5	2549.7	1520.8	1185.7	1556.1	3603.5	492.2	1311	3629.9	1403.5	2654.2	1633.5	2987.5	2322.7	1349.8	2234.5	1018.1	3142.7	2720.8	1249.6	834.7	1957.6		High	1.369e-05	2.699e-10	13.46
LQDIESK	[R].LQDIESK.[V]	1xTMTpro [K7]; 1xTMTpro [N-Term]	1xTMTpro [K7]; 1xTMTpro [N-Term]	0.0441154	0.00322044	1	2	6	Q13201	Q13201 [862-868]			Multimerin-1 OS=Homo sapiens OX=9606 GN=MMRN1 PE=1 SV=3	MMRN1	Q13201; E7EPG1	0	1440.86	7	843.9	345	982	1140	532.7	444.1	672.5	782.3	259.6	242.3	317.6	228.8	454.6	827	947.6	619.4	576.9	208.3	1333.2	506.3	309	672.1	994.1	429.6	511.5	143.8	547.9		High	0.001028	0.01343	5.09
LQDLEEALQQSK	[K].LQDLEEALQQSK.[E]	1xTMTpro [K12]; 1xTMTpro [N-Term]	1xTMTpro [K12]; 1xTMTpro [N-Term]	1.87141e-08	9.41479e-05	1	1	6	Q7Z794	Q7Z794 [428-439]			Keratin, type II cytoskeletal 1b OS=Homo sapiens OX=9606 GN=KRT77 PE=1 SV=3	KRT77	Q7Z794	0	2010.14	12	195.5	177	340.8	389.3	250.3	704.9	424.1	585.8	289.3	177.2	337.1	315.4	343.4	533.7	103.8	522.1	104.7	120.7	125.9	134.8	211.4	149.4	136.4	143.7	353.1	167.6	175.6		High	1.369e-05	9.723e-10	14.66
LQDLYSIVR	[R].LQDLYSIVR.[R]	1xTMTpro [N-Term]	1xTMTpro [N-Term]	2.62991e-05	9.41479e-05	1	3	4	P39060	P39060 [1625-1633]			Collagen alpha-1(XVIII) chain OS=Homo sapiens OX=9606 GN=COL18A1 PE=1 SV=5	COL18A1	P39060; H7C457; H7BXV5	0	1410.83	9	27.7	241.1	45.7	149.7	33.1	74.3	277.7	47.8	65.3	483.3	133.5	87.1	1165.5	240.3	45.6	42.2	44.4	70.6	48.5	188.1	98.6	56.2	45.5	53.2	37.9	43.4	59.4		High	1.369e-05	2.794e-06	12.13
LQDPVLVSCDSAPCTVVQCDLQEMAR	[R].LQDPVLVSCDSAPCTVVQCDLQEMAR.[G]	3xCarbamidomethyl [C9; C14; C19]; 1xTMTpro [N-Term]	3xCarbamidomethyl [C9; C14; C19]; 1xTMTpro [N-Term]	5.51161e-11	9.41479e-05	1	2	5	P08514	P08514 [903-928]			Integrin alpha-IIb OS=Homo sapiens OX=9606 GN=ITGA2B PE=1 SV=3	ITGA2B	P08514; A0A3B3IU79	0	3295.58	26	74.3	96.8	91.2	88.2	75.5	77.4	169.5	70.8	77.5	65.1	60.9	50.2	130.3	135.9	63.9	51.3	69	44.1	46.3	372.7	58.3	158.4	81.8	74.8	48.3	36.1	72.5		High	1.369e-05	1.61e-12	16.14
LQDPVLVSCDSAPCTVVQCDLQEMAR	[R].LQDPVLVSCDSAPCTVVQCDLQEMAR.[G]	3xCarbamidomethyl [C9; C14; C19]; 1xTMTpro [N-Term]	3xCarbamidomethyl [C9; C14; C19]; 1xTMTpro [N-Term]	2.69634e-07	9.41479e-05	1	2	8	P08514	P08514 [903-928]			Integrin alpha-IIb OS=Homo sapiens OX=9606 GN=ITGA2B PE=1 SV=3	ITGA2B	P08514; A0A3B3IU79	0	3442.61	26	102.1	123.5	134.7	133.7	105.9	128.8	250.8	110.3	97.8	81.8	94.5	81.7	184	178.9	124.3	153.7	173.6	160.8	141.2	583.3	164.6	338.3	192.2	330.7	140.3	120.9	173.1		High	1.369e-05	1.827e-08	14.07
LQDQLDHR	[R].LQDQLDHR.[G]	1xTMTpro [N-Term]	1xTMTpro [N-Term]	0.0108375	0.00114313	1	1	2	Q96D31	Q96D31 [282-289]			Calcium release-activated calcium channel protein 1 OS=Homo sapiens OX=9606 GN=ORAI1 PE=1 SV=2	ORAI1	Q96D31	0	1328.72	8															75.2	85.9	155.9	93.9	86.2	529.1	75.3	135.1	144.5	170.8	93.3	68.5	103		High	0.0002267	0.002731	4.91
LQDYEEK	[R].LQDYEEK.[T]	1xTMTpro [K7]; 1xTMTpro [N-Term]	1xTMTpro [K7]; 1xTMTpro [N-Term]	0.00965753	0.00114313	1	2	3	P15311	P15311 [351-357]			Ezrin OS=Homo sapiens OX=9606 GN=EZR PE=1 SV=4	EZR	P15311; E7EQR4	0	1532.85	7	77.4	130.5	208.2	186.6	69.8	94.1	227.8	75.8	82.2	91.2	190.9	73.9	174.4	272.8	174.8	168.8	370.6	348.5	240.4	2462.2	213.9	391.3	227.1	258.1	191.3	179.4	300.1		High	0.0002109	0.002402	6.93
LQEAAELEAVELPVPIR	[R].LQEAAELEAVELPVPIR.[F]	1xTMTpro [N-Term]	1xTMTpro [N-Term]	2.53596e-11	9.41479e-05	1	1	22	P02730	P02730 [247-263]			Band 3 anion transport protein OS=Homo sapiens OX=9606 GN=SLC4A1 PE=1 SV=3	SLC4A1	P02730	0	2181.24	17	2225.4	222.1	1712.2	708.3	951.8	856.8	456.4	1169.4	445.3	326.4	706.2	224.9	478.5	1266.9	487.1	656.3	422.6	480.3	457.4	520.3	390.1	3398.6	1000	552.2	440.8	291.2	682		High	1.369e-05	6.835e-13	17
LQEALNLFK	[R].LQEALNLFK.[S]	1xTMTpro [K9]; 1xTMTpro [N-Term]	1xTMTpro [K9]; 1xTMTpro [N-Term]	6.72321e-05	9.41479e-05	1	14	5	Q5JWF2	Q5JWF2 [909-917]			Guanine nucleotide-binding protein G(s) subunit alpha isoforms XLas OS=Homo sapiens OX=9606 GN=GNAS PE=1 SV=2	GNAS	A0A590UJJ0; Q5JWF2; A0A590UKB4; B0AZR9; P63092; A0A590UJI6; A0A0A0MR13; A0A590UJR6; A0A590UJY2; A0A590UJ58; A0A590UJQ9; A0A590UJF0; A0A590UJB0; A0A590UJG5	0	1684.03	9	57.4	131.4	98.3	109	70.6	103.5	402.9	63.3	103	144.4	84.1	55.9	300.2	243.4	58.3	42.1	52.6	133.7	57.6	764.8	83.9	137.5	75.8	96.2	56.5	50.8	112.7		High	1.369e-05	7.755e-06	9.79
LQEELAASDR	[R].LQEELAASDR.[A]	1xTMTpro [N-Term]	1xTMTpro [N-Term]	5.32762e-05	9.41479e-05	1	2	1	Q7Z406	Q7Z406 [1709-1718]			Myosin-14 OS=Homo sapiens OX=9606 GN=MYH14 PE=1 SV=2	MYH14	A1L2Z2; Q7Z406	0	1435.77	10															75.5	137.3	358.1	87.9	93.8	210.5	126.8	92.7	91.5	116.7	163.5	66.2	94.2		High	1.369e-05	6.033e-06	10.23
LQEIYQELTR	[K].LQEIYQELTR.[L]	1xTMTpro [N-Term]	1xTMTpro [N-Term]	3.16742e-06	9.41479e-05	1	5	1	Q9NNX6	Q9NNX6 [120-129]			CD209 antigen OS=Homo sapiens OX=9606 GN=CD209 PE=1 SV=1	CD209	M0R0P0; M0QZG5; Q9NNX6; Q9H2X3; E7ENS9	0	1596.89	10	79.2	88.6	86	93.9	55.7	118.2	312	72.3	77.9	161.1	99	59.6	322.6	246.7															High	1.369e-05	2.747e-07	12.26
LQELELLQEAQR	[K].LQELELLQEAQR.[Q]	1xTMTpro [N-Term]	1xTMTpro [N-Term]	2.26361e-07	9.41479e-05	1	1	2	Q9H4E7	Q9H4E7 [361-372]			Differentially expressed in FDCP 6 homolog OS=Homo sapiens OX=9606 GN=DEF6 PE=1 SV=1	DEF6	Q9H4E7	0	1774	12	30.7	49.6	40.5	65.8	41.1	52.3	56.8	39.9	48.9	47.8	38.7	46.3	57.4	57.1	36.6	37	44.9	45.3	51.1	99.9	55.3	44.6	48.8	63.8	44.2	34.1	39.4		High	1.369e-05	1.509e-08	14.1
LQELQVNLVR	[K].LQELQVNLVR.[S]	1xTMTpro [N-Term]	1xTMTpro [N-Term]	4.91797e-05	9.41479e-05	1	2	3	P42357	P42357 [183-192]			Histidine ammonia-lyase OS=Homo sapiens OX=9606 GN=HAL PE=1 SV=1	HAL	P42357; F8W0V1	0	1515.92	10	32.4	49.3	54	70.7	41	71.9	67.9	69.3	67.8	50.9	54.2	46	116.1	103.5	147.8	178.7	866.8	145.2	205.8	302.8	249.1	241	183.6	330.1	284.8	471.1	237.8		High	1.369e-05	5.532e-06	8.92
LQEMEGTVK	[K].LQEMEGTVK.[S]	1xTMTpro [K9]; 1xTMTpro [N-Term]	1xTMTpro [K9]; 1xTMTpro [N-Term]	0.0221076	0.00176817	1	1	4	P35579	P35579 [1794-1802]			Myosin-9 OS=Homo sapiens OX=9606 GN=MYH9 PE=1 SV=4	MYH9	P35579	0	1789.97	9															414.2	145.3	453.3	182.6	193.7	1488.7	926.1	242.1	382.2	285.1	212.4	122	269.3		High	0.0004809	0.006146	6.52
LQEQNAIDMEIIVNAK	[R].LQEQNAIDMEIIVNAK.[T]	1xTMTpro [K16]; 1xTMTpro [N-Term]	1xTMTpro [K16]; 1xTMTpro [N-Term]	3.73744e-09	9.41479e-05	1	4	3	Q16851	Q16851 [342-357]			UTP--glucose-1-phosphate uridylyltransferase OS=Homo sapiens OX=9606 GN=UGP2 PE=1 SV=5	UGP2	E7EUC7; Q16851; A0A7I2YQ74; A0A087WYS1	0	2437.36	16	58.2	201.8	119.9	128.9	81.2	95	219.8	171.5	81.2	162.2	81.8	88	449.2	188.5															High	1.369e-05	1.661e-10	13.4
LQEQNAIDMEIIVNAK	[R].LQEQNAIDMEIIVNAK.[T]	1xTMTpro [K16]; 1xTMTpro [N-Term]	1xTMTpro [K16]; 1xTMTpro [N-Term]	1.24605e-06	9.41479e-05	1	4	3	Q16851	Q16851 [342-357]			UTP--glucose-1-phosphate uridylyltransferase OS=Homo sapiens OX=9606 GN=UGP2 PE=1 SV=5	UGP2	E7EUC7; Q16851; A0A7I2YQ74; A0A087WYS1	0	2584.4	16	17.3	50.4	35.8	52.3	19.4	36.6	45	54.2	20.3	47.4	24.1	20	103.1	51.7	58.4	49.1	44.4	29.7	59.4	131.4	59.9	57.4	49	63.5	33.3	59.7	47.8		High	1.369e-05	9.855e-08	13.61
LQESCSVCLAGLDGFR	[R].LQESCSVCLAGLDGFR.[R]	2xCarbamidomethyl [C5; C8]; 1xTMTpro [N-Term]	2xCarbamidomethyl [C5; C8]; 1xTMTpro [N-Term]	0.0118739	0.00126866	1	1	1	Q9Y6C2	Q9Y6C2 [298-313]			EMILIN-1 OS=Homo sapiens OX=9606 GN=EMILIN1 PE=1 SV=3	EMILIN1	Q9Y6C2	0	2116.05	16															128.1	110	96.4	71.3	134.5	106.9	142.3	115.3	148.7	120.5	91.3	80.9	102.9		High	0.000277	0.003021	5.57
LQETSNWLLSQQQADGSFQDLSPVIHR	[K].LQETSNWLLSQQQADGSFQDLSPVIHR.[S]	1xTMTpro [N-Term]	1xTMTpro [N-Term]	7.2024e-09	9.41479e-05	2	5	4	A0A140TA29; P0C0L5	A0A140TA29 [1100-1126]; P0C0L5 [1100-1126]			C4a anaphylatoxin OS=Homo sapiens OX=9606 GN=C4B PE=1 SV=1;Complement C4-B OS=Homo sapiens OX=9606 GN=C4B PE=1 SV=2	C4B	F5GXS0; A0A0G2JL54; A0A3B3ISA6; A0A140TA29; P0C0L5	0	3401.74	27	89.9	129.3	115	168.8	102.2	120.6	195.9	112.9	86.9	66	123.9	81.5	123.2	140.5														NotUnique	High	1.369e-05	3.413e-10	13.27
LQETSNWLLSQQQADGSFQDPCPVLDR	[K].LQETSNWLLSQQQADGSFQDPCPVLDR.[S]	1xCarbamidomethyl [C22]; 1xTMTpro [N-Term]	1xCarbamidomethyl [C22]; 1xTMTpro [N-Term]	1.23689e-11	9.41479e-05	2	5	38	A0A0G2JPR0; P0C0L4	A0A0G2JPR0 [1100-1126]; P0C0L4 [1100-1126]			C4a anaphylatoxin OS=Homo sapiens OX=9606 GN=C4A PE=1 SV=1;Complement C4-A OS=Homo sapiens OX=9606 GN=C4A PE=1 SV=2	C4A	A0A140TA32; A0A0G2JPR0; P0C0L4; A0A140TA44; A0A140TA49	0	3436.68	27	1614.1	1742	986.5	2027.6	902.4	1071.3	1966.7	940.2	811.8	991.3	1266.1	588.2	1608.7	1602.9	583.6	849.1	773	1139.9	836.6	972.5	814.7	1480	927.4	1084.9	559	670.8	872.2	NotUnique	High	1.369e-05	3.113e-13	16.47
LQEVPHEGPMCDLLWSDPDDR	[R].LQEVPHEGPMCDLLWSDPDDR.[G]	1xCarbamidomethyl [C11]; 1xTMTpro [N-Term]	1xCarbamidomethyl [C11]; 1xTMTpro [N-Term]	1.58526e-05	9.41479e-05	2	4	2	P62714; P67775	P62714 [186-206]; P67775 [186-206]			Serine/threonine-protein phosphatase 2A catalytic subunit beta isoform OS=Homo sapiens OX=9606 GN=PPP2CB PE=1 SV=1;Serine/threonine-protein phosphatase 2A catalytic subunit alpha isoform OS=Homo sapiens OX=9606 GN=PPP2CA PE=1 SV=1	PPP2CB	P62714; E5RHC1; P67775; H0YC23	0	2960.35	21															61.1	59.4	278.3	92.4	100.3	184.7	158.2	204.4	99.8	398.7	303.8	156.6	136.5	NotUnique	High	1.369e-05	1.607e-06	9.01
LQGDAVVLK	[R].LQGDAVVLK.[I]	1xTMTpro [K9]; 1xTMTpro [N-Term]	1xTMTpro [K9]; 1xTMTpro [N-Term]	8.63853e-05	9.41479e-05	1	2	2	Q969P0	Q969P0 [105-113]			Immunoglobulin superfamily member 8 OS=Homo sapiens OX=9606 GN=IGSF8 PE=1 SV=1	IGSF8	Q969P0; C9J8Z4	0	1550.98	9	86.1	116.7	91.1	143.2	72	83.8	213.9	88.7	75.6	132.5	76.8	60.1	260.2	167.7															High	1.369e-05	1.014e-05	8.41
LQGEIAHVK	[R].LQGEIAHVK.[K]	1xTMTpro [K9]; 1xTMTpro [N-Term]	1xTMTpro [K9]; 1xTMTpro [N-Term]	2.06792e-06	9.41479e-05	1	1	25	P35908	P35908 [406-414]			Keratin, type II cytoskeletal 2 epidermal OS=Homo sapiens OX=9606 GN=KRT2 PE=1 SV=2	KRT2	P35908	0	1602.98	9	1637.1	1107.1	2578.4	1843.7	1383.5	3765.2	2617.3	3398	2120	888.1	1675.4	1659.8	1542.8	3253.5	1845.8	3435.7	5766.9	1740.5	2603.1	2099.7	8404.5	9595.9	2901.9	2222.7	9400.1	2839.4	3571.7		High	1.369e-05	1.716e-07	8.72
LQGEIAHVKK	[R].LQGEIAHVKK.[Q]	2xTMTpro [K9; K10]; 1xTMTpro [N-Term]	2xTMTpro [K9; K10]; 1xTMTpro [N-Term]	1.26435e-06	9.41479e-05	1	1	2	P35908	P35908 [406-415]			Keratin, type II cytoskeletal 2 epidermal OS=Homo sapiens OX=9606 GN=KRT2 PE=1 SV=2	KRT2	P35908	1	2035.28	10	71	84.6	91.5	147.3	83	105.5	289	95.3	123.1	91.1	94.7	102.6	133.8	154.1															High	1.369e-05	1e-07	13.63
LQGELQAV	[R].LQGELQAV.[-]	1xTMTpro [N-Term]	1xTMTpro [N-Term]	0.0900319	0.00700833	1	1	1	Q9BRQ5	Q9BRQ5 [288-295]			Protein orai-3 OS=Homo sapiens OX=9606 GN=ORAI3 PE=1 SV=2	ORAI3	Q9BRQ5	0	1161.68	8																												NoQuanValues	High	0.002016	0.02515	4.12
LQGQVDK	[R].LQGQVDK.[H]	1xTMTpro [K7]; 1xTMTpro [N-Term]	1xTMTpro [K7]; 1xTMTpro [N-Term]	0.0510977	0.00389316	1	2	3	P11277	P11277 [1664-1670]			Spectrin beta chain, erythrocytic OS=Homo sapiens OX=9606 GN=SPTB PE=1 SV=5	SPTB	P11277; H0YJE6	0	1395.85	7	1720.9	98.8	1563.1	402.8	603.8	341.9	197.7	570.3	313.1	134.7	362.7	335.9	119	626.1	193	417.9	169.3	177.7	230	139.3	122.2	891.2	581	151.7	165.8	70.6	289.2		High	0.001205	0.0155	4.9
LQGSFDVSVK	[K].LQGSFDVSVK.[G]	1xTMTpro [K10]; 1xTMTpro [N-Term]	1xTMTpro [K10]; 1xTMTpro [N-Term]	9.21243e-06	9.41479e-05	1	1	14	P18428	P18428 [125-134]			Lipopolysaccharide-binding protein OS=Homo sapiens OX=9606 GN=LBP PE=1 SV=3	LBP	P18428	0	1687.99	10	736.6	8010	630.5	1800	537.2	852.5	3854.8	448.5	1014.1	2644.8	983.2	431.4	5043.9	2289.5	535.3	492	826	3464.4	624.4	2067.7	1181.2	2302.8	539	1766.5	652.9	406.3	1433.4		High	1.369e-05	8.88e-07	11.2
LQGSVTVTCR	[K].LQGSVTVTCR.[N]	1xCarbamidomethyl [C9]; 1xTMTpro [N-Term]	1xCarbamidomethyl [C9]; 1xTMTpro [N-Term]	0.000145635	9.41479e-05	1	1	2	Q9BXR6	Q9BXR6 [484-493]			Complement factor H-related protein 5 OS=Homo sapiens OX=9606 GN=CFHR5 PE=1 SV=1	CFHR5	Q9BXR6	0	1424.79	10	139.5	446.4	215.2	321.4	194.3	164.6	677	163.7	234	178.3	284.6	138.7	261.2	365.8															High	1.369e-05	1.758e-05	8.08
LQGTLPVEAR	[K].LQGTLPVEAR.[E]	1xTMTpro [N-Term]	1xTMTpro [N-Term]	0.000121062	9.41479e-05	1	1	3	P01031	P01031 [1129-1138]			Complement C5 OS=Homo sapiens OX=9606 GN=C5 PE=1 SV=4	C5	P01031	0	1387.82	10	436.6	1534.8	315.2	542.5	341.5	298	1718.4	291.1	224.3	482	277.3	158.7	718.9	708.2	747.6	147	247.3	507.3	124.1	303.6	306.7	400	280.5	273.7	212.6	91.8	278.5		High	1.369e-05	1.449e-05	10.03
LQHAAELIK	[R].LQHAAELIK.[T]	1xTMTpro [K9]; 1xTMTpro [N-Term]	1xTMTpro [K9]; 1xTMTpro [N-Term]	2.21624e-05	9.41479e-05	1	1	11	Q8WUM4	Q8WUM4 [277-285]			Programmed cell death 6-interacting protein OS=Homo sapiens OX=9606 GN=PDCD6IP PE=1 SV=1	PDCD6IP	Q8WUM4	0	1631.01	9	546	1042.1	546.2	906.4	576.8	995	3184	424.8	523.1	1042.2	446.7	355.8	2121.3	1590.1	173.3	246.9	262.6	455.7	159.1	3927.7	382.8	923.5	300.7	464.5	555.8	243.5	507.9		High	1.369e-05	2.319e-06	7.07
LQHGSILGFPK	[K].LQHGSILGFPK.[A]	1xTMTpro [K11]; 1xTMTpro [N-Term]	1xTMTpro [K11]; 1xTMTpro [N-Term]	5.99314e-06	9.41479e-05	1	2	1	P00367	P00367 [353-363]			Glutamate dehydrogenase 1, mitochondrial OS=Homo sapiens OX=9606 GN=GLUD1 PE=1 SV=2	GLUD1	P00367; P49448	0	1805.09	11																												NoQuanValues	High	1.369e-05	5.533e-07	11.15
LQHLENELTHDIITK	[K].LQHLENELTHDIITK.[F]	1xTMTpro [K15]; 1xTMTpro [N-Term]	1xTMTpro [K15]; 1xTMTpro [N-Term]	9.61875e-12	9.41479e-05	2	3	45	A0A024R6I7; P01009	A0A024R6I7 [284-298]; P01009 [284-298]			Alpha-1-antitrypsin OS=Homo sapiens OX=9606 GN=SERPINA1 PE=1 SV=1;Alpha-1-antitrypsin OS=Homo sapiens OX=9606 GN=SERPINA1 PE=1 SV=3	SERPINA1	A0A024R6I7; A0A0G2JRN3; P01009	0	2412.37	15	1406.5	29145	955.9	3912.4	824.4	1230.4	5435	880.5	1522.9	4246.7	913.6	991.4	4695.7	5445.1	949.5	811.8	1193.3	7958.8	881	3763.6	1522.9	10088.7	1221.7	7540.2	1972.2	1057.5	3332.7	NotUnique	High	1.369e-05	2.355e-13	17
LQILHIHTAR	[R].LQILHIHTAR.[M]	1xTMTpro [N-Term]	1xTMTpro [N-Term]	0.00910284	0.00114313	1	2	1	P46459	P46459 [404-413]			Vesicle-fusing ATPase OS=Homo sapiens OX=9606 GN=NSF PE=1 SV=3	NSF	P46459; I3L0N3	0	1505.92	10	47.4	46.2	67.9	61.3	53.8	56.3	116.5	57.9	122.8	39.4	62.7	161.2	55	84.4															High	0.0002109	0.002241	4.62
LQINAQNCVHCK	[R].LQINAQNCVHCK.[T]	2xCarbamidomethyl [C8; C11]; 1xTMTpro [K12]; 1xTMTpro [N-Term]	2xCarbamidomethyl [C8; C11]; 1xTMTpro [K12]; 1xTMTpro [N-Term]	3.39449e-06	9.41479e-05	1	1	1	Q16134	Q16134 [579-590]			Electron transfer flavoprotein-ubiquinone oxidoreductase, mitochondrial OS=Homo sapiens OX=9606 GN=ETFDH PE=1 SV=2	ETFDH	Q16134	0	2093.12	12	45.7	103.6	58	62.6	44.6	58.1	74.5	53.5	63.8	48.5	53	55.7	82.2	81.5															High	1.369e-05	2.963e-07	10.91
LQIQCVVEDDK	[K].LQIQCVVEDDK.[V]	1xCarbamidomethyl [C5]; 1xTMTpro [K11]; 1xTMTpro [N-Term]	1xCarbamidomethyl [C5]; 1xTMTpro [K11]; 1xTMTpro [N-Term]	1.55626e-06	9.41479e-05	2	7	1	P29692; P24534	P29692 [243-253]; P24534 [187-197]			Elongation factor 1-delta OS=Homo sapiens OX=9606 GN=EEF1D PE=1 SV=5;Elongation factor 1-beta OS=Homo sapiens OX=9606 GN=EEF1B2 PE=1 SV=3	EEF1D	P29692; E9PQZ1; E9PK01; E9PRY8; P24534; H0YE58; H0YE72	0	1955.08	11															139.3	63.6	110.4	101.6	120	551.3	376.8	94	139.4	161.4	82.6	936.2	182.1	NotUnique	High	1.369e-05	1.256e-07	11.28
LQIWDTAGQESFR	[K].LQIWDTAGQESFR.[S]	1xTMTpro [N-Term]	1xTMTpro [N-Term]	4.42293e-08	9.41479e-05	1	4	5	P61019	P61019 [57-69]			Ras-related protein Rab-2A OS=Homo sapiens OX=9606 GN=RAB2A PE=1 SV=1	RAB2A	A0A3B3ITL1; E9PKL7; Q8WUD1; P61019	0	1854.97	13	615.4	466.7	659.8	1203.9	635.1	1256	1449.7	1009.4	341.8	478.5	799.4	186.4	874.6	1080.8	175	163.7	250.1	224.7	186.9	1067.4	253.1	349	244.3	257.5	211	243.9	245.4		High	1.369e-05	2.511e-09	11.58
LQLDSPEDAEFIVAK	[K].LQLDSPEDAEFIVAK.[A]	1xTMTpro [K15]; 1xTMTpro [N-Term]	1xTMTpro [K15]; 1xTMTpro [N-Term]	6.72321e-05	9.41479e-05	1	1	1	O43242	O43242 [426-440]			26S proteasome non-ATPase regulatory subunit 3 OS=Homo sapiens OX=9606 GN=PSMD3 PE=1 SV=2	PSMD3	O43242	0	2283.27	15	56.6	25.2	55.4	40	44.1	46	63.8	130.1	31.5	29.5	46.5	22.4	79.1	75.1															High	1.369e-05	7.736e-06	8.71
LQLEIDQK	[R].LQLEIDQK.[K]	1xTMTpro [K8]; 1xTMTpro [N-Term]	1xTMTpro [K8]; 1xTMTpro [N-Term]	0.100575	0.00755683	1	3	2	A0A0A0MSU9	A0A0A0MSU9 [119-126]			Nuclear migration protein nudC (Fragment) OS=Homo sapiens OX=9606 GN=NUDC PE=1 SV=1	NUDC	A0A0A0MSU9; Q9Y266; A0A0A0MSS4	0	1594.97	8															196.2	212.9	178.2	281.5	243.3	588.7	233.2	234.3	347.3	358.6	212.3	226.4	245.5		High	0.002213	0.0278	4.23
LQLETEIEALK	[R].LQLETEIEALK.[E]	1xTMTpro [K11]; 1xTMTpro [N-Term]	1xTMTpro [K11]; 1xTMTpro [N-Term]	0.128587	0.00952378	1	2	1	P05783	P05783 [197-207]			Keratin, type I cytoskeletal 18 OS=Homo sapiens OX=9606 GN=KRT18 PE=1 SV=2	KRT18	P05783; F8VZY9	0	1895.13	11	24.6	29.3	37.7	43.8	31	35.3	41.1	30.6	29.2	23.8	38.3	39.2	49.2	37.4															High	0.002808	0.036	3.7
LQLFGQDFSHAAR	[R].LQLFGQDFSHAAR.[S]	1xTMTpro [N-Term]	1xTMTpro [N-Term]	4.1478e-06	9.41479e-05	1	5	1	Q92619	Q92619 [756-768]			Rho GTPase-activating protein 45 OS=Homo sapiens OX=9606 GN=ARHGAP45 PE=1 SV=2	ARHGAP45	Q92619; F5H1R4; K7EM85; K7ES92; K7ES98	0	1793.96	13																												NoQuanValues	High	1.369e-05	3.691e-07	8.87
LQLLEPFDK	[R].LQLLEPFDK.[W]	1xTMTpro [K9]; 1xTMTpro [N-Term]	1xTMTpro [K9]; 1xTMTpro [N-Term]	0.00986162	0.00114313	1	8	6	A0A7I2V3F1	A0A7I2V3F1 [573-581]			Aconitate hydratase, mitochondrial OS=Homo sapiens OX=9606 GN=ACO2 PE=4 SV=1	ACO2	A0A7I2V3F1; A2A274; A0A7I2V614; A0A7I2V5T4; A0A7I2V586; Q99798; A0A7I2V5A1; A0A7I2V3U0	0	1711.03	9	90.9	108.8	124	181.6	106	118.2	173.8	160.9	106.1	73.3	113.8	105.6	146.1	144.8	273	281.4	336.6	273.9	323	332.1	330.6	194.1	374.9	331.1	412	337.1	287.5		High	0.0002109	0.002461	5.26
LQLNIVEMK	[K].LQLNIVEMK.[D]	1xTMTpro [K9]; 1xTMTpro [N-Term]	1xTMTpro [K9]; 1xTMTpro [N-Term]	0.0460812	0.00333725	1	2	1	O94760	O94760 [112-120]			N(G),N(G)-dimethylarginine dimethylaminohydrolase 1 OS=Homo sapiens OX=9606 GN=DDAH1 PE=1 SV=3	DDAH1	O94760; B4DYP1	0	1843.07	9															29.3	28.4	34.5	44	39.5	69.3	46.3	74.8	38.2	79.3	34.4	29.9	35.6		High	0.001079	0.01402	4.19
LQLPNCIEDPVSPIVLR	[K].LQLPNCIEDPVSPIVLR.[L]	1xCarbamidomethyl [C6]; 1xTMTpro [N-Term]	1xCarbamidomethyl [C6]; 1xTMTpro [N-Term]	2.06935e-10	9.41479e-05	1	1	8	P11215	P11215 [716-732]			Integrin alpha-M OS=Homo sapiens OX=9606 GN=ITGAM PE=1 SV=2	ITGAM	P11215	0	2267.28	17	169.6	304.6	218.7	296.5	190.3	250.7	1301.1	231.4	277.7	306.5	252.3	173.1	516.2	491.5	87	110.3	108.4	305.7	111.5	1728.4	139.3	329.2	121.8	157.6	105.1	90.6	233.5		High	1.369e-05	6.876e-12	16.27
LQLQEDDDDPLIG	[R].LQLQEDDDDPLIG.[-]	1xTMTpro [N-Term]	1xTMTpro [N-Term]	0.0117906	0.00126866	1	1	1	Q9Y6X5	Q9Y6X5 [441-453]			Bis(5'-adenosyl)-triphosphatase ENPP4 OS=Homo sapiens OX=9606 GN=ENPP4 PE=1 SV=3	ENPP4	Q9Y6X5	0	1774.9	13															32.1	32.2	31.9	25.8	42.9	52.4	34.2	44.9	43.6	47.2	27.3	26.9	33.7		High	0.0002686	0.002993	4.74
LQLQEQLQAETELCAEAEELR	[K].LQLQEQLQAETELCAEAEELR.[A]	1xCarbamidomethyl [C14]; 1xTMTpro [N-Term]	1xCarbamidomethyl [C14]; 1xTMTpro [N-Term]	2.32357e-11	9.41479e-05	1	1	1	P35579	P35579 [883-903]			Myosin-9 OS=Homo sapiens OX=9606 GN=MYH9 PE=1 SV=4	MYH9	P35579	0	2805.43	21															26.7	14.7	32.9	16.9	17.5	107	60.9	33.5	27.1	38.1	17.1	16.4	20.2		High	1.369e-05	6.215e-13	17
LQLWDIAGQER	[R].LQLWDIAGQER.[F]	1xTMTpro [N-Term]	1xTMTpro [N-Term]	5.96326e-05	9.41479e-05	1	3	3	Q13637	Q13637 [77-87]			Ras-related protein Rab-32 OS=Homo sapiens OX=9606 GN=RAB32 PE=1 SV=3	RAB32	Q13637; O14966; P57729	0	1632.9	11	14.7	32.5	29.4	33.2	29	19.5	49.6	22.5	31.9	14.2	30.5	21.1	20.4	31.3	104.5	86.1	79.3	127.6	107.3	439.2	96.6	120.8	149.2	121.1	77.3	73.6	97.6		High	1.369e-05	6.799e-06	7.19
LQLWDTAGQER	[RK].LQLWDTAGQER.[YF]	1xTMTpro [N-Term]	1xTMTpro [N-Term]	2.78767e-05	9.41479e-05	11	53	12	P61026; P62820; X6RFL8; P20336; P61006; Q9NRW1; P20338; Q9H0U4; Q15286; P20340; Q92930	P61026 [60-70]; P62820 [62-72]; X6RFL8 [62-72]; P20336 [73-83]; P61006 [59-69]; Q9NRW1 [64-74]; P20338 [64-74]; Q9H0U4 [59-69]; Q15286 [59-69]; P20340 [64-74]; Q92930 [59-69]			Ras-related protein Rab-10 OS=Homo sapiens OX=9606 GN=RAB10 PE=1 SV=1;Ras-related protein Rab-1A OS=Homo sapiens OX=9606 GN=RAB1A PE=1 SV=3;Ras-related protein Rab-14 (Fragment) OS=Homo sapiens OX=9606 GN=RAB14 PE=1 SV=1;Ras-related protein Rab-3A OS=Homo sapiens OX=9606 GN=RAB3A PE=1 SV=1;Ras-related protein Rab-8A OS=Homo sapiens OX=9606 GN=RAB8A PE=1 SV=1;Ras-related protein Rab-6B OS=Homo sapiens OX=9606 GN=RAB6B PE=1 SV=1;Ras-related protein Rab-4A OS=Homo sapiens OX=9606 GN=RAB4A PE=1 SV=3;Ras-related protein Rab-1B OS=Homo sapiens OX=9606 GN=RAB1B PE=1 SV=1;Ras-related protein Rab-35 OS=Homo sapiens OX=9606 GN=RAB35 PE=1 SV=1;Ras-related protein Rab-6A OS=Homo sapiens OX=9606 GN=RAB6A PE=1 SV=3;Ras-related protein Rab-8B OS=Homo sapiens OX=9606 GN=RAB8B PE=1 SV=2	RAB10	J3QSF4; P61026; P62820; C9JFM7; X6RFL8; Q96E17; Q14964; E9PI18; A8MZI4; J3KR73; M0R257; F5H157; C9JB90; P20336; A0A494C0Z5; M0R0X1; Q86YS6; P61106; P20337; P59190; P61006; H0YNE9; A0A2R8Y7G7; C9JU14; Q9NRW1; A0A3B3ITT1; Q6IQ22; G3V562; P20338; Q9H082; Q92928; P61018; E9PJQ5; E9PS06; A8MTC6; A8MSP2; E9PNB9; Q6PIK3; Q96AX2; B7Z3L0; H0YDK7; O95716; E9PRF7; G3V196; H0YMN7; Q9H0U4; A0A2R8YFB8; E9PMJ1; Q15286; Q15771; P20340; Q96DA2; Q92930	0	1620.87	11	415.8	575.1	592.7	576.9	482.4	486.7	1741	420.8	478.1	637.1	676.1	369.1	1223.6	981	567.5	487.3	826.3	1167.2	519.2	7074.1	880.8	1520.8	645.4	822.4	617.2	688	919	NotUnique	High	1.369e-05	2.987e-06	9.54
LQNNENNISCVER	[R].LQNNENNISCVER.[G]	1xCarbamidomethyl [C10]; 1xTMTpro [N-Term]	1xCarbamidomethyl [C10]; 1xTMTpro [N-Term]	6.07762e-07	9.41479e-05	2	7	9	P36980; B1AKG0	P36980 [120-132]; B1AKG0 [120-132]			Complement factor H-related protein 2 OS=Homo sapiens OX=9606 GN=CFHR2 PE=1 SV=1;Complement factor H-related protein 1 OS=Homo sapiens OX=9606 GN=CFHR1 PE=1 SV=1	CFHR2	A0A3B3IRW0; P36980; A0A3B3IQ51; V9GYE7; B1AKG0; A0A3B3IS00; Q03591	0	1893.94	13	289.9	2243.3	177.3	880.2	884.7	860.1	1689.4	1123	306.7	711.3	183.5	616.7	392.4	1203.2	95.3	723.7	264.2	757.6	176.8	712.7	436.7	324.4	417.5	394.9	728.1	117.5	350.9	NotUnique	High	1.369e-05	4.472e-08	10.18
LQNNNVYTIAK	[K].LQNNNVYTIAK.[R]	1xTMTpro [K11]; 1xTMTpro [N-Term]	1xTMTpro [K11]; 1xTMTpro [N-Term]	0.000723052	0.000154398	1	2	1	P63010	P63010 [868-878]			AP-2 complex subunit beta OS=Homo sapiens OX=9606 GN=AP2B1 PE=1 SV=1	AP2B1	A0A087X253; P63010	0	1886.1	11	31.7	45.2	49.2	44.4	41	59.5	111.9	40.8	39.4	40.3	46	31.9	71.9	82.1															High	2.094e-05	8.966e-05	5.84
LQNQLFIAK	[R].LQNQLFIAK.[E]	1xTMTpro [K9]; 1xTMTpro [N-Term]	1xTMTpro [K9]; 1xTMTpro [N-Term]	7.81935e-06	9.41479e-05	1	1	2	Q9BPV8	Q9BPV8 [291-299]			P2Y purinoceptor 13 OS=Homo sapiens OX=9606 GN=P2RY13 PE=1 SV=3	P2RY13	Q9BPV8	0	1683.04	9															102.3	101.7	88.9	310	127.5	361.4	156	182.1	169.2	159.2	169.6	89.4	140.1		High	1.369e-05	7.4e-07	13.31
LQPHPGLEK	[K].LQPHPGLEK.[K-]	1xTMTpro [K9]; 1xTMTpro [N-Term]	1xTMTpro [K9]; 1xTMTpro [N-Term]	0.00945785	0.00114313	1	2	1	Q14165	Q14165 [221-229]			Malectin OS=Homo sapiens OX=9606 GN=MLEC PE=1 SV=1	MLEC	Q14165; F5H1S8	0	1626.98	9																												NoQuanValues	High	0.0002109	0.002339	5.26
LQPLDFK	[K].LQPLDFK.[E]	1xTMTpro [K7]; 1xTMTpro [N-Term]	1xTMTpro [K7]; 1xTMTpro [N-Term]	0.0278379	0.00210391	1	1	9	P01008	P01008 [202-208]			Antithrombin-III OS=Homo sapiens OX=9606 GN=SERPINC1 PE=1 SV=1	SERPINC1	P01008	0	1468.9	7	701.7	6211.1	595	868.1	431.8	465	1741	473.7	572	972.3	416.9	358	1341.2	1400.8	504.2	415.9	862	2324.4	580	1854.7	637.5	3228.4	711.6	2380.1	545.5	457.4	1214.5		High	0.0006061	0.008048	6.54
LQPLDFKENAEQSR	[K].LQPLDFKENAEQSR.[A]	1xTMTpro [K7]; 1xTMTpro [N-Term]	1xTMTpro [K7]; 1xTMTpro [N-Term]	7.07234e-09	9.41479e-05	1	1	5	P01008	P01008 [202-215]			Antithrombin-III OS=Homo sapiens OX=9606 GN=SERPINC1 PE=1 SV=1	SERPINC1	P01008	1	2283.26	14	229.6	1913.8	201.6	502.9	142.1	135.1	589.8	198.8	124.7	402.1	178.3	126.5	546.6	509.2	246.5	198.9	222.3	811.8	818.8	476.1	232.4	1571.3	369	1193.1	177.1	285.1	494.2		High	1.369e-05	3.341e-10	15.91
LQPLPSCEVCATPSPEEVQSWAQSFDK	[K].LQPLPSCEVCATPSPEEVQSWAQSFDK.[L]	2xCarbamidomethyl [C7; C10]; 1xTMTpro [K27]; 1xTMTpro [N-Term]	2xCarbamidomethyl [C7; C10]; 1xTMTpro [K27]; 1xTMTpro [N-Term]	3.89645e-05	9.41479e-05	1	1	2	P49795	P49795 [67-93]			Regulator of G-protein signaling 19 OS=Homo sapiens OX=9606 GN=RGS19 PE=1 SV=1	RGS19	P49795	0	3698.83	27	34.1	43.7	49.8	59.1	36.4	59.6	79.9	45.3	30.7	29.4	51.2	32.3	43.8	74.2															High	1.369e-05	4.301e-06	8.44
LQPTWNDLGDK	[R].LQPTWNDLGDK.[Y]	1xTMTpro [K11]; 1xTMTpro [N-Term]	1xTMTpro [K11]; 1xTMTpro [N-Term]	0.00107991	0.000154398	1	1	2	Q8NBS9	Q8NBS9 [95-105]			Thioredoxin domain-containing protein 5 OS=Homo sapiens OX=9606 GN=TXNDC5 PE=1 SV=2	TXNDC5	Q8NBS9	0	1895.05	11	90.1	121.9	160.3	273.1	113.9	160.4	274.8	135.2	87.9	114.1	125.2	73	148.7	192.5															High	2.094e-05	0.0001439	7.28
LQPVLQPLPSPGVGGK	[R].LQPVLQPLPSPGVGGK.[R]	1xTMTpro [K16]; 1xTMTpro [N-Term]	1xTMTpro [K16]; 1xTMTpro [N-Term]	1.44366e-09	9.41479e-05	1	2	11	P12111	P12111 [1216-1231]			Collagen alpha-3(VI) chain OS=Homo sapiens OX=9606 GN=COL6A3 PE=1 SV=5	COL6A3	P12111; E7ENL6	0	2195.34	16	365.1	471.6	358.1	706	335.3	435.3	1487.7	432.6	283.2	508.5	380.4	237.3	921.3	692.9	250.6	269.1	213.6	567	419	492.7	627.4	557.2	366.3	502.7	187.6	267.3	395.2		High	1.369e-05	5.833e-11	17
LQPYMAEAHELVGWNLEGLR	[R].LQPYMAEAHELVGWNLEGLR.[Q]	1xTMTpro [N-Term]	1xTMTpro [N-Term]	4.34907e-11	9.41479e-05	1	2	1	Q6Q788	Q6Q788 [107-126]			Apolipoprotein A-V OS=Homo sapiens OX=9606 GN=APOA5 PE=1 SV=1	APOA5	Q6Q788; A0A669KB69	0	2630.37	20	29.7	32	41.1	50.2	33.3	38	79.8	41.9	59	44.8	43.8	30.3	56	63.5															High	1.369e-05	1.24e-12	17
LQQDVLQFQK	[R].LQQDVLQFQK.[N]	1xTMTpro [K10]; 1xTMTpro [N-Term]	1xTMTpro [K10]; 1xTMTpro [N-Term]	0.000346001	0.000154398	1	1	2	Q8NBJ4	Q8NBJ4 [134-143]			Golgi membrane protein 1 OS=Homo sapiens OX=9606 GN=GOLM1 PE=1 SV=1	GOLM1	Q8NBJ4	0	1855.09	10															126.3	34.7	48.3	66.9	56.3	65.1	62.7	40.5	56.3	103.6	50.9	55.2	53.3		High	2.094e-05	4.165e-05	9.37
LQQEETQLEQSIQAGR	[R].LQQEETQLEQSIQAGR.[V]	1xTMTpro [N-Term]	1xTMTpro [N-Term]	1.30176e-06	9.41479e-05	1	3	1	M0R165	M0R165 [508-523]			Epidermal growth factor receptor substrate 15-like 1 OS=Homo sapiens OX=9606 GN=EPS15L1 PE=1 SV=1	EPS15L1	M0R165; Q9UBC2; M0R2S2	0	2162.14	16																												NoQuanValues	High	1.369e-05	1.031e-07	10.74
LQQELDDLLVDLDHQR	[R].LQQELDDLLVDLDHQR.[Q]	1xTMTpro [N-Term]	1xTMTpro [N-Term]	1.56195e-06	9.41479e-05	1	1	2	P35579	P35579 [1418-1433]			Myosin-9 OS=Homo sapiens OX=9606 GN=MYH9 PE=1 SV=4	MYH9	P35579	0	2254.2	16															35.8	22.5	29.3	24.6	31.9	37.7	34.2	24.1	32.1	39	17.5	24.6	24.4		High	1.369e-05	1.265e-07	11.78
LQQELDDLTVDLDHQR	[R].LQQELDDLTVDLDHQR.[Q]	1xTMTpro [N-Term]	1xTMTpro [N-Term]	8.78199e-07	9.41479e-05	1	1	2	P35580	P35580 [1425-1440]			Myosin-10 OS=Homo sapiens OX=9606 GN=MYH10 PE=1 SV=3	MYH10	P35580	0	2242.16	16	20.8	34.7	30.5	132	31.8	34.1	46.9	28.6	18.3	15.1	33.4	21	44.2	48.2	37.1	35.2	40.9	27.6	39.1	49.3	44.3	30.5	70	77.7	42.3	22	35.4		High	1.369e-05	6.699e-08	6.92
LQQENSILR	[KR].LQQENSILR.[ND]	1xTMTpro [N-Term]	1xTMTpro [N-Term]	0.0152281	0.00143217	1	7	1	F8W7S5	F8W7S5 [139-147]			Ribosome-binding protein 1 OS=Homo sapiens OX=9606 GN=RRBP1 PE=1 SV=1	RRBP1	C9J066; F8W7S5; A0A087WVV2; Q9P2E9; Q8N4C6; E9PN67; H9KV85	0	1404.81	9	85.8	107.6	170.6	277.2	101.5	143.8	300.8	175.5	178.3	139	122.7	118.6	280.8	195.2															High	0.0003291	0.003984	6.99
LQQLGLLEEEQLR	[R].LQQLGLLEEEQLR.[G]	1xTMTpro [N-Term]	1xTMTpro [N-Term]	0.00206736	0.000304521	1	2	2	Q9NNX6	Q9NNX6 [9-21]			CD209 antigen OS=Homo sapiens OX=9606 GN=CD209 PE=1 SV=1	CD209	X6RB12; Q9NNX6	0	1873.07	13															260.2	199.1	134	232.5	310.1	282.6	300.3	172	501.3	367	160.2	119.2	213.2		High	4.056e-05	0.0003342	6.8
LQQNQSWTVK	[K].LQQNQSWTVK.[Q]	1xTMTpro [K10]; 1xTMTpro [N-Term]	1xTMTpro [K10]; 1xTMTpro [N-Term]	3.49346e-05	9.41479e-05	1	1	2	Q6ZVX7	Q6ZVX7 [146-155]			F-box only protein 50 OS=Homo sapiens OX=9606 GN=NCCRP1 PE=1 SV=1	NCCRP1	Q6ZVX7	0	1840.06	10	99.4	85.9	174	129.2	93.8	194.1	117.1	171.4	123.9	64.2	118.5	93.4	84.1	203.1	50.1	80.3	223.7	55.9	76.4	54.6	106.1	89.5	73.4	76.2	120.4	44.7	64.6		High	1.369e-05	3.81e-06	8.51
LQQTQAQVDEVVDIMR	[R].LQQTQAQVDEVVDIMR.[V]	1xTMTpro [N-Term]	1xTMTpro [N-Term]	5.64676e-05	9.41479e-05	1	4	5	J3QRU4	J3QRU4 [32-47]			Synaptobrevin-2 OS=Homo sapiens OX=9606 GN=VAMP2 PE=4 SV=2	VAMP2	J3QRU4; L7N2F9; P63027; F8WCA0	0	2324.19	16	126.8	153.2	155	191.4	131.6	174.9	252.3	161	136	91.7	153.7	137.3	157	212	234.1	236.7	228.5	212.6	280.6	607.4	401.9	288.5	369.6	265.2	348.1	201.4	265.1		High	1.369e-05	6.408e-06	9.79
LQQTQAQVDEVVDIMR	[R].LQQTQAQVDEVVDIMR.[V]	1xTMTpro [N-Term]	1xTMTpro [N-Term]	3.54885e-10	9.41479e-05	1	4	2	J3QRU4	J3QRU4 [32-47]			Synaptobrevin-2 OS=Homo sapiens OX=9606 GN=VAMP2 PE=4 SV=2	VAMP2	J3QRU4; L7N2F9; P63027; F8WCA0	0	2177.16	16	23.2	25.7	35.7	47.8	27	44	47.1	34.9	24.6	19.1	32.8	29.6	33.1	42.8	96.5	96.1	92.9	89.2	105.5	256.5	138.5	142.7	135.4	116.8	133.3	101	115		High	1.369e-05	1.244e-11	14.92
LQQTQNQVDEVVDIMR	[R].LQQTQNQVDEVVDIMR.[V]	1xTMTpro [N-Term]	1xTMTpro [N-Term]	3.04746e-09	9.41479e-05	1	1	1	Q15836	Q15836 [15-30]			Vesicle-associated membrane protein 3 OS=Homo sapiens OX=9606 GN=VAMP3 PE=1 SV=3	VAMP3	Q15836	0	2220.16	16															71.5	57.2	262.1	73.8	75.1	227.6	92.4	90.4	59.5	231.2	115	70.3	94.4		High	1.369e-05	1.326e-10	14.68
LQQTQNQVDEVVDIMR	[R].LQQTQNQVDEVVDIMR.[V]	1xTMTpro [N-Term]	1xTMTpro [N-Term]	1.5795e-05	9.41479e-05	1	1	4	Q15836	Q15836 [15-30]			Vesicle-associated membrane protein 3 OS=Homo sapiens OX=9606 GN=VAMP3 PE=1 SV=3	VAMP3	Q15836	0	2367.2	16	41.9	46.2	69.3	107	48.8	84.9	127.4	60.9	45.3	61.7	56.1	31.1	129.5	120.6	101.1	66.1	103.1	142.5	86.3	632.6	148.9	228.4	115.6	131.9	141	82.6	131.8		High	1.369e-05	1.605e-06	11.62
LQQVMSR	[K].LQQVMSR.[R]	1xTMTpro [N-Term]	1xTMTpro [N-Term]	0.0149574	0.00143217	1	2	3	P11277	P11277 [1984-1990]			Spectrin beta chain, erythrocytic OS=Homo sapiens OX=9606 GN=SPTB PE=1 SV=5	SPTB	P11277; H0YJE6	0	1165.67	7	750.5	71.4	542.8	301.1	289.5	212.7	153.9	314.9	138.8	76.9	197.3	77.4	71.7	343.2	179	235.7	236.9	209.8	196.8	750.4	139.5	1257.9	484.7	270.1	149	93	315		High	0.0003291	0.003898	7.07
LQSEPESIR	[R].LQSEPESIR.[K]	1xTMTpro [N-Term]	1xTMTpro [N-Term]	0.00191782	0.000154398	1	2	3	P09496	P09496 [103-111]			Clathrin light chain A OS=Homo sapiens OX=9606 GN=CLTA PE=1 SV=1	CLTA	F8WF69; P09496	0	1362.75	9	178.1	83.5	192.4	108.8	136.5	155.7	144.4	173.2	140.1	180.1	140.3	153.6	429.4	287.3	925.5	288.6	345.2	257.5	273.9	694.4	642.4	468.9	374.7	614.6	296.4	329.2	387.3		High	2.094e-05	0.000302	6.61
LQSEVAELK	[R].LQSEVAELK.[I]	1xTMTpro [K9]; 1xTMTpro [N-Term]	1xTMTpro [K9]; 1xTMTpro [N-Term]	0.00314146	0.000367678	1	6	2	P53990	P53990 [110-118]			IST1 homolog OS=Homo sapiens OX=9606 GN=IST1 PE=1 SV=1	IST1	J3KR23; H3BQF7; H3BMU1; P53990; H3BUI0; F5GXM3	0	1624.98	9															118.3	119.9	147	152.3	164.5	311.9	147.4	171	182.5	197.9	148.2	107.7	148.5		High	5.831e-05	0.0005807	7.89
LQSIGTENTEENR	[R].LQSIGTENTEENR.[R]	1xTMTpro [N-Term]	1xTMTpro [N-Term]	5.75004e-08	9.41479e-05	2	8	8	P04075; 205	P04075 [44-56]; 205 [44-56]			Fructose-bisphosphate aldolase A OS=Homo sapiens OX=9606 GN=ALDOA PE=1 SV=2;ALDOA_RABIT	ALDOA	P04075; H3BMQ8; H3BQN4; H3BR04; J3KPS3; H3BPS8; H3BUH7; 205	0	1794.92	13	117.8	118.5	207.6	252.1	131.5	143.5	294.3	181.8	167.1	138.5	147	140.5	254.4	316.6	274.5	209.9	423.3	384.6	234.7	4027.7	422.4	543.9	243.4	176.4	315.1	209.6	394.2	NotUnique	High	1.369e-05	3.342e-09	10.03
LQSIGTENTEENRR	[R].LQSIGTENTEENRR.[F]	1xTMTpro [N-Term]	1xTMTpro [N-Term]	2.03505e-08	9.41479e-05	2	8	8	P04075; 205	P04075 [44-57]; 205 [44-57]			Fructose-bisphosphate aldolase A OS=Homo sapiens OX=9606 GN=ALDOA PE=1 SV=2;ALDOA_RABIT	ALDOA	P04075; H3BMQ8; H3BQN4; H3BR04; J3KPS3; H3BPS8; H3BUH7; 205	1	1951.02	14	248.1	185.3	356.7	496.4	272.5	304.4	454.7	330.8	345.5	219.7	276.2	322	348.7	489.3	219	211.3	599.3	270.8	276	1630.2	281.3	351.9	309.2	312.1	288	181	295.4	NotUnique	High	1.369e-05	1.069e-09	14.41
LQSLDALLEMK	[R].LQSLDALLEMK.[S]	1xTMTpro [K11]; 1xTMTpro [N-Term]	1xTMTpro [K11]; 1xTMTpro [N-Term]	0.000375739	0.000154398	2	4	3	O95466; K7EK60	O95466 [861-871]; K7EK60 [439-449]			Formin-like protein 1 OS=Homo sapiens OX=9606 GN=FMNL1 PE=1 SV=3;Formin-like protein 1 OS=Homo sapiens OX=9606 GN=FMNL1 PE=1 SV=1	FMNL1	O95466; A0A0A0MR62; K7EK60; K7EJE6	0	2016.14	11															69.9	67.5	81.1	155.8	81.3	1093	101.7	162.6	90	121.3	87.5	98.1	126.6	NotUnique	High	2.094e-05	4.518e-05	7.57
LQSLFDSPDFSK	[K].LQSLFDSPDFSK.[I]	1xTMTpro [K12]; 1xTMTpro [N-Term]	1xTMTpro [K12]; 1xTMTpro [N-Term]	1.05758e-06	9.41479e-05	1	1	9	P36955	P36955 [334-345]			Pigment epithelium-derived factor OS=Homo sapiens OX=9606 GN=SERPINF1 PE=1 SV=4	SERPINF1	P36955	0	1992.09	12	307.7	2238.1	320.4	498.4	253.9	181.6	708.6	169	237.7	341.4	219.7	155.4	527.2	560.8	177.8	164.8	171.4	729.9	167.4	503.2	309	843.9	193.4	866.1	269.4	159.5	450.2		High	1.369e-05	8.221e-08	12.01
LQSLTENLTK	[R].LQSLTENLTK.[E]	1xTMTpro [K10]; 1xTMTpro [N-Term]	1xTMTpro [K10]; 1xTMTpro [N-Term]	0.000254005	0.000154398	1	1	1	P15924	P15924 [1706-1715]			Desmoplakin OS=Homo sapiens OX=9606 GN=DSP PE=1 SV=3	DSP	P15924	0	1755.05	10	59.9	72.9	150.1	89.8	76	184.3	127.1	149.2	124.2	65.6	147.7	84.5	94.4	154.4															High	2.094e-05	3.087e-05	6.44
LQSQLLSIEK	[K].LQSQLLSIEK.[E]	1xTMTpro [K10]; 1xTMTpro [N-Term]	1xTMTpro [K10]; 1xTMTpro [N-Term]	0.000700151	0.000154398	2	7	4	A0A0D9SFB1; P50570	A0A0D9SFB1 [300-309]; P50570 [300-309]			Dynamin GTPase OS=Homo sapiens OX=9606 GN=DNM1 PE=1 SV=1;Dynamin-2 OS=Homo sapiens OX=9606 GN=DNM2 PE=1 SV=2	DNM1	A0A0D9SFB1; A0A1B0GU67; Q05193; A0A0U1RQP1; P50570; K7EMQ3; A0A0D9SFE4	0	1767.09	10	96.3	109.4	147.9	244.3	130.6	125.5	232.6	144	107.2	73.4	152.1	112.3	134.1	175.3	208.1	186	194.6	154.1	220.7	274.9	250.2	199.4	322.2	261.3	208.3	171.6	195.8	NotUnique	High	2.094e-05	8.63e-05	6.23
LQSQTENLK	[R].LQSQTENLK.[K]	1xTMTpro [K9]; 1xTMTpro [N-Term]	1xTMTpro [K9]; 1xTMTpro [N-Term]	0.00495513	0.00063313	1	1	1	Q8N1N4	Q8N1N4 [339-347]			Keratin, type II cytoskeletal 78 OS=Homo sapiens OX=9606 GN=KRT78 PE=1 SV=2	KRT78	Q8N1N4	0	1668.98	9															60.6	93.5	185	61.1	120.2	75	154	96	91.5	113.4	124.4	67.8	101.5		High	9.473e-05	0.001061	5.25
LQSQTENLKK	[R].LQSQTENLKK.[Q]	2xTMTpro [K9; K10]; 1xTMTpro [N-Term]	2xTMTpro [K9; K10]; 1xTMTpro [N-Term]	1.61288e-07	9.41479e-05	1	1	1	Q8N1N4	Q8N1N4 [339-348]			Keratin, type II cytoskeletal 78 OS=Homo sapiens OX=9606 GN=KRT78 PE=1 SV=2	KRT78	Q8N1N4	1	2101.28	10	53.5	63.9	88.9	128.3	62.1	143.4	131.4	105	115.7	65.2	102.3	114.8	106.8	143.9															High	1.369e-05	1.042e-08	17
LQSQVISELDACK	[R].LQSQVISELDACK.[E]	1xCarbamidomethyl [C12]; 1xTMTpro [K13]; 1xTMTpro [N-Term]	1xCarbamidomethyl [C12]; 1xTMTpro [K13]; 1xTMTpro [N-Term]	6.55433e-05	9.41479e-05	1	1	3	Q9BXX0	Q9BXX0 [677-689]			EMILIN-2 OS=Homo sapiens OX=9606 GN=EMILIN2 PE=1 SV=3	EMILIN2	Q9BXX0	0	2099.17	13	96.7	149.8	125.8	232.4	103.1	143	213.2	125	83.4	154.7	134.7	85.6	302.1	193.6															High	1.369e-05	7.535e-06	10.9
LQSSNIFTVAK	[K].LQSSNIFTVAK.[R]	1xTMTpro [K11]; 1xTMTpro [N-Term]	1xTMTpro [K11]; 1xTMTpro [N-Term]	7.30926e-05	9.41479e-05	1	1	1	Q10567	Q10567 [877-887]			AP-1 complex subunit beta-1 OS=Homo sapiens OX=9606 GN=AP1B1 PE=1 SV=2	AP1B1	Q10567	0	1816.08	11															45.9	43.6	53.4	38.5	52.7	125.2	60.4	75.3	38.2	44.8	41	57.9	46.5		High	1.369e-05	8.479e-06	11.45
LQSSSASYGGGFGGGSCQLGGGR	[R].LQSSSASYGGGFGGGSCQLGGGR.[G]	1xCarbamidomethyl [C17]; 1xTMTpro [N-Term]	1xCarbamidomethyl [C17]; 1xTMTpro [N-Term]	6.03282e-12	9.41479e-05	1	4	1	P13646	P13646 [5-27]			Keratin, type I cytoskeletal 13 OS=Homo sapiens OX=9606 GN=KRT13 PE=1 SV=4	KRT13	K7EMJ2; K7ERE3; K7EQH6; P13646	0	2451.16	23																												NoQuanValues	High	1.369e-05	1.411e-13	16.03
LQSTEFSPSGSETGSPGLQNGEGQR	[R].LQSTEFSPSGSETGSPGLQNGEGQR.[G]	1xTMTpro [N-Term]	1xTMTpro [N-Term]	0.0982227	0.00734599	1	1	1	Q08495	Q08495 [301-325]			Dematin OS=Homo sapiens OX=9606 GN=DMTN PE=1 SV=3	DMTN	Q08495	0	2854.38	25																												NoQuanValues	High	0.00216	0.02722	3.66
LQSTFVFEEIGR	[K].LQSTFVFEEIGR.[R]	1xTMTpro [N-Term]	1xTMTpro [N-Term]	0.000367746	0.000154398	1	5	1	P51659	P51659 [622-633]			Peroxisomal multifunctional enzyme type 2 OS=Homo sapiens OX=9606 GN=HSD17B4 PE=1 SV=3	HSD17B4	E7ET17; P51659; A0A2R8Y7L2; A0A2R8YD50; E7EPL9	0	1729.94	12															38	34.7	90.8	39.3	62.4	61.3	48.3	49.5	51.1	80.8	48.4	134.6	49.3		High	2.094e-05	4.434e-05	7.96
LQSTTVMNPYMK	[K].LQSTTVMNPYMK.[L]	1xTMTpro [K12]; 1xTMTpro [N-Term]	1xTMTpro [K12]; 1xTMTpro [N-Term]	4.10008e-05	9.41479e-05	1	1	3	P04114	P04114 [4542-4553]			Apolipoprotein B-100 OS=Homo sapiens OX=9606 GN=APOB PE=1 SV=2	APOB	P04114	0	2021.11	12	199.2	279.1	369.4	422.3	436.4	250.3	355.9	211.5	122.5	124	321.3	88.7	171.2	385	148.2	110.7	143.5	101.6	177.5	109.5	159.7	110.9	205.4	215.6	117.7	76.9	118.3		High	1.369e-05	4.529e-06	5.84
LQSTTVMNPYMK	[K].LQSTTVMNPYMK.[L]	1xTMTpro [K12]; 1xTMTpro [N-Term]	1xTMTpro [K12]; 1xTMTpro [N-Term]	0.0020971	0.000304521	1	1	1	P04114	P04114 [4542-4553]			Apolipoprotein B-100 OS=Homo sapiens OX=9606 GN=APOB PE=1 SV=2	APOB	P04114	0	2168.14	12	29	174.9	40.7	92.3	49.7	43.4	161.4	43.7	38.3	70.4	41.7	23.7	151.5	105.3															High	4.056e-05	0.0003398	7.94
LQSVLGK	[R].LQSVLGK.[V]	1xTMTpro [K7]; 1xTMTpro [N-Term]	1xTMTpro [K7]; 1xTMTpro [N-Term]	0.0323554	0.00226793	1	5	3	Q13561	Q13561 [283-289]			Dynactin subunit 2 OS=Homo sapiens OX=9606 GN=DCTN2 PE=1 SV=4	DCTN2	A0A7I2V4Y9; Q13561; A8K8J9; A0A7I2V4H4; F8W1I6	0	1352.88	7	208.9	66.7	206	189.8	116.4	113.2	212.3	157.2	129.6	296.1	142	123.9	823.1	311															High	0.0007017	0.009572	5.73
LQTAPVPMPDLK	[R].LQTAPVPMPDLK.[N]	1xTMTpro [K12]; 1xTMTpro [N-Term]	1xTMTpro [K12]; 1xTMTpro [N-Term]	0.00207476	0.000304521	1	8	1	A0A0G2JMX7	A0A0G2JMX7 [578-589]			Microtubule-associated protein OS=Homo sapiens OX=9606 GN=MAPT PE=1 SV=1	MAPT	A0A0G2JMX7; A0A0G2JQJ7; I3L170; A0A7I2PLE3; A0A0G2JPD5; P10636; A0A7I2PJZ2; A0A0G2JS76	0	1918.13	12																												NoQuanValues	High	4.056e-05	0.0003352	4.71
LQTAYAGEK	[R].LQTAYAGEK.[A]	1xTMTpro [K9]; 1xTMTpro [N-Term]	1xTMTpro [K9]; 1xTMTpro [N-Term]	0.000111373	9.41479e-05	1	2	9	P11277	P11277 [1862-1870]			Spectrin beta chain, erythrocytic OS=Homo sapiens OX=9606 GN=SPTB PE=1 SV=5	SPTB	P11277; H0YJE6	0	1588.92	9	698.1	219.1	590.1	341	328.2	258.7	241.9	399	219	97.5	243.6	120.5	113.9	417.3	193.6	318.8	118.6	188	183.1	127.9	97.2	1620.5	602.8	203.4	174.6	53	337.4		High	1.369e-05	1.328e-05	8
LQTHADLNK	[R].LQTHADLNK.[W]	1xTMTpro [K9]; 1xTMTpro [N-Term]	1xTMTpro [K9]; 1xTMTpro [N-Term]	3.66208e-07	9.41479e-05	1	2	11	P11277	P11277 [1385-1393]			Spectrin beta chain, erythrocytic OS=Homo sapiens OX=9606 GN=SPTB PE=1 SV=5	SPTB	P11277; H0YJE6	0	1647.97	9	1321.3	157.6	1354.8	711.9	684.5	526.9	314.7	785.5	374.9	209.5	480.9	304.9	209.7	815.8	296.6	441.4	437.3	305.1	385.5	312.4	242.8	1976.1	844	540.2	321.6	146.7	495.3		High	1.369e-05	2.558e-08	16.16
LQTIFLK	[K].LQTIFLK.[Y]	1xTMTpro [K7]; 1xTMTpro [N-Term]	1xTMTpro [K7]; 1xTMTpro [N-Term]	0.081513	0.00626952	1	1	1	O75923	O75923 [831-837]			Dysferlin OS=Homo sapiens OX=9606 GN=DYSF PE=1 SV=1	DYSF	O75923	0	1470.95	7															94.1	74.4	76.9	129.2	95	1113.9	118	169.8	122.8	141.4	100.2	58.7	138.2		High	0.001805	0.02305	4.44
LQTNGAVPDVLQQGR	[R].LQTNGAVPDVLQQGR.[L]	1xTMTpro [N-Term]	1xTMTpro [N-Term]	2.40467e-09	9.41479e-05	1	1	4	P08217	P08217 [163-177]			Chymotrypsin-like elastase family member 2A OS=Homo sapiens OX=9606 GN=CELA2A PE=1 SV=1	CELA2A	P08217	0	1900.06	15	126.4	135.8	208.5	296.3	144.6	186.6	370.7	200.4	133.4	838.6	246.4	170.3	2495	428.2															High	1.369e-05	1.02e-10	16.66
LQTSSVLVSGLR	[R].LQTSSVLVSGLR.[G]	1xTMTpro [N-Term]	1xTMTpro [N-Term]	2.1525e-06	9.41479e-05	1	6	3	P22314	P22314 [70-81]			Ubiquitin-like modifier-activating enzyme 1 OS=Homo sapiens OX=9606 GN=UBA1 PE=1 SV=3	UBA1	Q5JRS1; Q5JRR9; P22314; Q5JRS3; Q5JRS2; Q5JRS0	0	1563.94	12															149.9	140.6	218.7	206.5	169.8	969.4	204.6	212.1	198.1	222.7	165.2	183.9	201.3		High	1.369e-05	1.798e-07	10.83
LQTVAEK	[K].LQTVAEK.[E]	1xTMTpro [K7]; 1xTMTpro [N-Term]	1xTMTpro [K7]; 1xTMTpro [N-Term]	0.118552	0.00882684	1	2	1	Q16531	Q16531 [858-864]			DNA damage-binding protein 1 OS=Homo sapiens OX=9606 GN=DDB1 PE=1 SV=1	DDB1	Q16531; F5GY55	0	1396.87	7															49.8	49.6	82	47.8	65.1	126.9	193.9	76	95.7	79.7	51	67.7	51.4		High	0.002538	0.03285	3.89
LQVEHPVTECITGLDLVQEMIR	[R].LQVEHPVTECITGLDLVQEMIR.[V]	1xCarbamidomethyl [C10]; 1xTMTpro [N-Term]	1xCarbamidomethyl [C10]; 1xTMTpro [N-Term]	4.79518e-12	9.41479e-05	1	2	1	P05165	P05165 [354-375]			Propionyl-CoA carboxylase alpha chain, mitochondrial OS=Homo sapiens OX=9606 GN=PCCA PE=1 SV=4	PCCA	A0A1B0GUX9; P05165	0	2884.52	22	28.6	40	36.4	55.6	31.4	43.7	72.3	39.1	53.8	79.8	44.4	42.7	204.4	85.7															High	1.369e-05	1.095e-13	17
LQVEHPVTECITGLDLVQEMIR	[R].LQVEHPVTECITGLDLVQEMIR.[V]	1xCarbamidomethyl [C10]; 1xTMTpro [N-Term]	1xCarbamidomethyl [C10]; 1xTMTpro [N-Term]	1.69731e-07	9.41479e-05	1	2	2	P05165	P05165 [354-375]			Propionyl-CoA carboxylase alpha chain, mitochondrial OS=Homo sapiens OX=9606 GN=PCCA PE=1 SV=4	PCCA	A0A1B0GUX9; P05165	0	3031.56	22															54.6	46	99.5	48.7	71.9	88.1	63.4	86.6	70.5	161.4	60	141.3	62.9		High	1.369e-05	1.101e-08	16.96
LQVELDNVTGLLSQSDSK	[K].LQVELDNVTGLLSQSDSK.[S]	1xTMTpro [K18]; 1xTMTpro [N-Term]	1xTMTpro [K18]; 1xTMTpro [N-Term]	4.06423e-09	9.41479e-05	1	1	3	P35579	P35579 [1278-1295]			Myosin-9 OS=Homo sapiens OX=9606 GN=MYH9 PE=1 SV=4	MYH9	P35579	0	2554.42	18															105.5	65.5	106.4	69.6	75.6	341	185.5	81.7	111.4	103.9	82	54.7	92.9		High	1.369e-05	1.819e-10	12.43
LQVEPAVDTSGVQCYGPGIEGQGVFR	[K].LQVEPAVDTSGVQCYGPGIEGQGVFR.[E]	1xCarbamidomethyl [C14]; 1xTMTpro [N-Term]	1xCarbamidomethyl [C14]; 1xTMTpro [N-Term]	2.9532e-12	9.41479e-05	1	2	2	P21333	P21333 [1247-1272]			Filamin-A OS=Homo sapiens OX=9606 GN=FLNA PE=1 SV=4	FLNA	P21333; Q60FE5	0	3067.55	26	51.5	52.2	62.5	140.3	75.3	66.4	106.3	63.7	39.6	38.7	59.5	30.5	73.6	99.9	41.9	43.7	56.4	37.6	46.9	186.4	65.2	71.9	54.6	66.7	37.2	30.4	42.7		High	1.369e-05	6.441e-14	17
LQVFDAR	[K].LQVFDAR.[D]	1xTMTpro [N-Term]	1xTMTpro [N-Term]	0.0893202	0.00700833	1	3	1	P29474	P29474 [193-199]			Nitric oxide synthase, endothelial OS=Homo sapiens OX=9606 GN=NOS3 PE=1 SV=4	NOS3	C9J5P6; P29474; P29475	0	1152.67	7															52.2	42.6	61.1	83.7	75.2	761.5	95.7	113.1	72.7	104.1	84.4	44.7	101.9		High	0.00201	0.02493	4.69
LQVGEEVWLAVNDYYDMVGIQGSDSVFSGFLLFPD	[R].LQVGEEVWLAVNDYYDMVGIQGSDSVFSGFLLFPD.[-]	1xTMTpro [N-Term]	1xTMTpro [N-Term]	2.16046e-05	9.41479e-05	1	1	11	P02747	P02747 [211-245]			Complement C1q subcomponent subunit C OS=Homo sapiens OX=9606 GN=C1QC PE=1 SV=3	C1QC	P02747	0	4214.06	35																												NoQuanValues	High	1.369e-05	2.252e-06	8.2
LQVNLLVKPSEK	[R].LQVNLLVKPSEK.[I]	2xTMTpro [K8; K12]; 1xTMTpro [N-Term]	2xTMTpro [K8; K12]; 1xTMTpro [N-Term]	4.62409e-07	9.41479e-05	1	3	5	P16671	P16671 [387-398]			Platelet glycoprotein 4 OS=Homo sapiens OX=9606 GN=CD36 PE=1 SV=2	CD36	E9PLT1; P16671; E7EU05	0	2280.45	12	214.4	377.6	484.2	583.6	308.1	329.9	555	213.5	195.6	355.5	279.8	141.6	1046	542.5	185.5	127.6	122.6	144.5	213.8	876.9	313.2	237.8	259.7	260.6	131.7	144.6	214.2		High	1.369e-05	3.314e-08	10.2
LQVNTPLVGASLLR	[K].LQVNTPLVGASLLR.[L]	1xTMTpro [N-Term]	1xTMTpro [N-Term]	0.0290378	0.00216281	1	1	1	Q9NP55	Q9NP55 [139-152]			BPI fold-containing family A member 1 OS=Homo sapiens OX=9606 GN=BPIFA1 PE=1 SV=1	BPIFA1	Q9NP55	0	1785.09	14																												NoQuanValues	High	0.0006285	0.008453	4.78
LQVVDQPLPVR	[R].LQVVDQPLPVR.[G]	1xTMTpro [N-Term]	1xTMTpro [N-Term]	0.000145108	9.41479e-05	1	2	4	P49327	P49327 [374-384]			Fatty acid synthase OS=Homo sapiens OX=9606 GN=FASN PE=1 SV=3	FASN	P49327; A0A0U1RQF0	0	1567.95	11															131.8	147.7	209.2	145.4	158	343	148	168.2	202.4	234.5	122.8	165.3	140.5		High	1.369e-05	1.749e-05	8.8
LQVVPVAANQR	[R].LQVVPVAANQR.[E]	1xTMTpro [N-Term]	1xTMTpro [N-Term]	3.22463e-05	9.41479e-05	1	11	4	A0A3B3ISX9	A0A3B3ISX9 [3643-3653]			Tenascin-X OS=Homo sapiens OX=9606 GN=TNXB PE=1 SV=1	TNXB	A0A140T902; A0A140TA33; A0A140TA52; A0A087X0I0; A0A140T9C0; A0A3B3ISX9; A0A140T8Y3; A0A140T8Z8; A0A140TA41; P22105; A0A140T9L7	0	1498.9	11	107.6	148.2	142.6	199.5	137.1	130.6	606.2	109	114.6	119.9	132.8	70.9	228.8	228.7	56.2	148.8	83.1	88.9	75.9	119.7	251.4	91	84.8	136.4	73.1	77	85.3		High	1.369e-05	3.492e-06	11.31
LQVWDTAGQER	[K].LQVWDTAGQER.[F]	1xTMTpro [N-Term]	1xTMTpro [N-Term]	5.94162e-05	9.41479e-05	1	1	4	P51153	P51153 [59-69]			Ras-related protein Rab-13 OS=Homo sapiens OX=9606 GN=RAB13 PE=1 SV=1	RAB13	P51153	0	1606.85	11	161.8	267.2	187.8	300.2	178.6	192.3	706.2	163.9	159	269.2	302.8	121.5	526.3	486.2	117.5	80	98.4	162.9	135.7	702.5	119.8	138.8	153.8	259	106.8	73.2	130.5		High	1.369e-05	6.772e-06	8.91
LRAEIDNVK	[R].LRAEIDNVK.[K]	1xTMTpro [K9]; 1xTMTpro [N-Term]	1xTMTpro [K9]; 1xTMTpro [N-Term]	0.0208317	0.00176817	1	2	1	P13647	P13647 [396-404]			Keratin, type II cytoskeletal 5 OS=Homo sapiens OX=9606 GN=KRT5 PE=1 SV=3	KRT5	H0YI76; P13647	1	1666.01	9	49.3	117.6	115.2	149.9	36.6	110.8	193.1	113.1	41.2	86.5	129.8	41.6	100	177.8															High	0.0004506	0.005738	6.57
LRAVDFAER	[R].LRAVDFAER.[H]	1xTMTpro [N-Term]	1xTMTpro [N-Term]	0.0770878	0.00606806	1	5	1	E9PKZ0	E9PKZ0 [29-37]			60S ribosomal protein L8 (Fragment) OS=Homo sapiens OX=9606 GN=RPL8 PE=1 SV=1	RPL8	E9PKZ0; E9PKU4; P62917; G3V1A1; E9PP36	1	1380.79	9																												NoQuanValues	High	0.001747	0.02206	6.15
LRDADPILR	[R].LRDADPILR.[C]	1xTMTpro [N-Term]	1xTMTpro [N-Term]	0.0122568	0.00132843	1	1	1	P31327	P31327 [1318-1326]			Carbamoyl-phosphate synthase [ammonia], mitochondrial OS=Homo sapiens OX=9606 GN=CPS1 PE=1 SV=2	CPS1	P31327	1	1372.82	9	37.8	90.4	68.9	86.7	45.6	63	108.9	68.9	252.2	107.8	88	325.3	174.6	178.9															High	0.000284	0.003134	6.38
LRDDTEAAIR	[R].LRDDTEAAIR.[A]	1xTMTpro [N-Term]	1xTMTpro [N-Term]	0.00278672	0.000367678	1	3	2	E7ESP9	E7ESP9 [195-204]			160 kDa neurofilament protein OS=Homo sapiens OX=9606 GN=NEFM PE=1 SV=1	NEFM	E7ESP9; P07197; E7EMV2	1	1463.81	10	69.6	69.3	91	84.2	67.3	67.9	114.7	81.2	137.3	42.6	96	167.9	64.6	104.4	100.6	104.2	168	102	126.3	148.2	131.9	145.1	127.4	141	139.6	105.8	130.1		High	5.043e-05	0.0004955	8.89
LRDLEDSLAR	[K].LRDLEDSLAR.[E]	1xTMTpro [N-Term]	1xTMTpro [N-Term]	0.0573605	0.00427538	1	5	1	A0A6Q8PFJ0	A0A6Q8PFJ0 [320-329]			Prelamin-A/C OS=Homo sapiens OX=9606 GN=LMNA PE=1 SV=1	LMNA	A0A6Q8PFJ0; P02545; Q3BDU5; A0A6Q8PHQ9; Q5TCI8	1	1491.85	10																												NoQuanValues	High	0.001315	0.01725	5.67
LRDLYSK	[K].LRDLYSK.[S]	1xTMTpro [K7]; 1xTMTpro [N-Term]	1xTMTpro [K7]; 1xTMTpro [N-Term]	0.067299	0.00533092	1	2	5	K7ER74	K7ER74 [148-154]			Apolipoprotein C-II OS=Homo sapiens OX=9606 GN=APOC4-APOC2 PE=1 SV=1	APOC4-APOC2	P02655; K7ER74	1	1502.92	7	1355.3	1094.3	724.4	1333.6	293.2	209.9	504.4	324.4	203.7	289.9	226.7	334.7	349.2	975.8	304.1	447.5	374.1	364.3	377.9	640.9	194.9	7501.3	393.8	798.5	272.2	196	575.9		High	0.001528	0.01974	6.08
LREELGR	[KR].LREELGR.[IL]	1xTMTpro [N-Term]	1xTMTpro [N-Term]	0.0462644	0.00339407	1	4	1	P26022	P26022 [88-94]			Pentraxin-related protein PTX3 OS=Homo sapiens OX=9606 GN=PTX3 PE=1 SV=3	PTX3	Q9BXX3; P26022; R4GNA2; Q5W026	1	1176.7	7															6.6	14.2	101.2	39.7	11.6	155.9	63.8	543	17.6	239.4	53.4	1357.5	211.1		High	0.001086	0.01407	7.81
LRENELTYYCCK	[R].LRENELTYYCCK.[K]	2xCarbamidomethyl [C10; C11]; 1xTMTpro [K12]; 1xTMTpro [N-Term]	2xCarbamidomethyl [C10; C11]; 1xTMTpro [K12]; 1xTMTpro [N-Term]	5.01316e-06	9.41479e-05	1	4	5	A0A2U3TZL5	A0A2U3TZL5 [79-90]			CD59 glycoprotein (Fragment) OS=Homo sapiens OX=9606 GN=CD59 PE=1 SV=1	CD59	A0A2U3TZL5; H0YET2; P13987; E9PNW4	1	2257.16	12	238.6	491	416.6	436.9	235.8	310.6	1028.7	213.8	218	557.8	235	160.6	1099.7	796.5	144.9	125.7	237.4	278.8	133.9	1765	238.7	689.8	157.3	480.2	194	141.1	282.9		High	1.369e-05	4.538e-07	9.32
LREQLGPVTQEFWDNLEK	[K].LREQLGPVTQEFWDNLEK.[E]	1xTMTpro [K18]; 1xTMTpro [N-Term]	1xTMTpro [K18]; 1xTMTpro [N-Term]	5.18049e-11	9.41479e-05	1	2	18	P02647	P02647 [84-101]			Apolipoprotein A-I OS=Homo sapiens OX=9606 GN=APOA1 PE=1 SV=1	APOA1	P02647; F8W696	1	2810.53	18	4273.5	2081.2	2646.1	2576.6	1833.5	3057.5	1227.2	1963.8	476.2	566.2	1571	519.1	828.7	2297.7	61.3	84.9	52.7	32.6	81.1	58.1	56.5	174	81.8	76.5	36.3	46.8	64.1		High	1.369e-05	1.499e-12	16.87
LRGEAGSDVSLVDLGFQTDFR	[R].LRGEAGSDVSLVDLGFQTDFR.[V]	1xTMTpro [N-Term]	1xTMTpro [N-Term]	1.54386e-07	9.41479e-05	1	1	1	Q8IWA5	Q8IWA5 [286-306]			Choline transporter-like protein 2 OS=Homo sapiens OX=9606 GN=SLC44A2 PE=1 SV=3	SLC44A2	Q8IWA5	1	2586.35	21	26.3	57.1	35	76.1	31.7	36.1	89.1	28.4	23.8	28.6	39.7	19.6	48.7	50.5															High	1.369e-05	9.914e-09	14.28
LRPDDSK	[R].LRPDDSK.[N]	1xTMTpro [K7]; 1xTMTpro [N-Term]	1xTMTpro [K7]; 1xTMTpro [N-Term]	0.0379747	0.00284206	1	3	1	P05106	P05106 [118-124]			Integrin beta-3 OS=Homo sapiens OX=9606 GN=ITGB3 PE=1 SV=2	ITGB3	P05106; I3L4X8; H3BM21	0	1438.85	7															190.8	203.3	394.2	154.9	219.5	1702.3	116	202.2	348.6	251.3	151	129.1	217.9		High	0.0008474	0.01142	6.81
LRPEVLQDLR	[K].LRPEVLQDLR.[E]	1xTMTpro [N-Term]	1xTMTpro [N-Term]	0.0717421	0.00588242	1	3	1	P37235	P37235 [8-17]			Hippocalcin-like protein 1 OS=Homo sapiens OX=9606 GN=HPCAL1 PE=1 SV=3	HPCAL1	E9PC71; C9JW46; P37235	0	1542.93	10															73.3	45.4	68.6	73.3	71.9	247.1	89.1	90.8	135	91.6	58.7	55.3	68.3		High	0.001639	0.02078	3.64
LRPGALGGAADVEDTK	[R].LRPGALGGAADVEDTK.[E]	1xTMTpro [K16]; 1xTMTpro [N-Term]	1xTMTpro [K16]; 1xTMTpro [N-Term]	0.000757466	0.000154398	1	1	1	Q01970	Q01970 [1007-1022]			1-phosphatidylinositol 4,5-bisphosphate phosphodiesterase beta-3 OS=Homo sapiens OX=9606 GN=PLCB3 PE=1 SV=2	PLCB3	Q01970	0	2178.24	16																												NoQuanValues	High	2.094e-05	9.42e-05	6.08
LRPIPITASVEIQEPSSR	[K].LRPIPITASVEIQEPSSR.[R]	1xTMTpro [N-Term]	1xTMTpro [N-Term]	2.79012e-10	9.41479e-05	1	1	1	P23229	P23229 [616-633]			Integrin alpha-6 OS=Homo sapiens OX=9606 GN=ITGA6 PE=1 SV=5	ITGA6	P23229	0	2297.31	18																												NoQuanValues	High	1.369e-05	9.555e-12	17
LRPLSGSEAPR	[K].LRPLSGSEAPR.[L]	1xTMTpro [N-Term]	1xTMTpro [N-Term]	0.00146026	0.000154398	1	2	5	Q6Q788	Q6Q788 [74-84]			Apolipoprotein A-V OS=Homo sapiens OX=9606 GN=APOA5 PE=1 SV=1	APOA5	Q6Q788; A0A669KB69	0	1486.87	11	201.7	172.3	229	291	176.6	201	441.1	227.9	379.8	162	251.1	205.1	306.2	296.8	109.9	167.4	96.6	140.4	96.9	217.4	109.4	376.5	141.8	164.5	96.3	45.6	133		High	2.094e-05	0.0002108	9.5
LRPLYNHPAGPR	[K].LRPLYNHPAGPR.[T]	1xTMTpro [N-Term]	1xTMTpro [N-Term]	0.00235887	0.000304521	1	2	1	Q5R3B4	Q5R3B4 [28-39]			Mitochondrial pyruvate carrier (Fragment) OS=Homo sapiens OX=9606 GN=MPC2 PE=1 SV=1	MPC2	Q5R3B4; O95563	0	1694.98	12	94.1	59.1	86.3	87.7	93.2	57	170.3	57.7	120.3	44.7	65.6	111.7	51.5	102															High	4.056e-05	0.0003983	7.63
LRPSNFR	[K].LRPSNFR.[N]	1xTMTpro [N-Term]	1xTMTpro [N-Term]	0.0243711	0.00200643	2	4	3	J3QSU6; P24821	J3QSU6 [2004-2010]; P24821 [2186-2192]			Tenascin OS=Homo sapiens OX=9606 GN=TNC PE=1 SV=1;Tenascin OS=Homo sapiens OX=9606 GN=TNC PE=1 SV=3	TNC	J3QSU6; P24821; E9PC84; F5H7V9	0	1193.71	7	215.7	1374.4	281.2	780.7	314.5	545.1	923.8	201.6	445.2	494.4	244.2	519.9	971.4	698.8														NotUnique	High	0.0005417	0.006892	7.89
LRPVAAEVYGTER	[K].LRPVAAEVYGTER.[Q]	1xTMTpro [N-Term]	1xTMTpro [N-Term]	3.38973e-08	9.41479e-05	1	4	4	E7EQB2	E7EQB2 [80-92]			Lactotransferrin (Fragment) OS=Homo sapiens OX=9606 GN=LTF PE=1 SV=1	LTF	E7EQB2; P02788; C9JCF5; E7ER44	0	1764.99	13	66.2	123.2	80.8	216.7	81.3	210.8	336.9	96.2	148.9	110.3	83.8	121.6	188.6	213.5	98	65.3	186.8	117.6	113.1	455	135.4	119.4	92.8	164	135.4	312	127.7		High	1.369e-05	1.87e-09	16.06
LRSEIDNVK	[R].LRSEIDNVK.[K]	1xTMTpro [K9]; 1xTMTpro [N-Term]	1xTMTpro [K9]; 1xTMTpro [N-Term]	0.000889838	0.000154398	1	1	5	P04264	P04264 [408-416]			Keratin, type II cytoskeletal 1 OS=Homo sapiens OX=9606 GN=KRT1 PE=1 SV=6	KRT1	P04264	1	1682.01	9															619.3	1251.5	1209.8	409.2	940.7	560.4	1733.5	2077.5	566.7	857.4	1512	710.9	865.6		High	2.094e-05	0.0001137	8.76
LRSEIDNVKK	[R].LRSEIDNVKK.[Q]	2xTMTpro [K9; K10]; 1xTMTpro [N-Term]	2xTMTpro [K9; K10]; 1xTMTpro [N-Term]	0.00012283	9.41479e-05	1	1	4	P04264	P04264 [408-417]			Keratin, type II cytoskeletal 1 OS=Homo sapiens OX=9606 GN=KRT1 PE=1 SV=6	KRT1	P04264	2	2114.31	10	188.4	367.7	401.2	704.8	178.7	665.7	1249.4	582.6	203.5	733.3	428.9	223.9	944.9	1146.3	307.3	595.2	411.5	300.9	421.4	278.8	1043	3014.7	318.1	607.2	1120.5	340.7	589		High	1.369e-05	1.471e-05	11.78
LRTEGDGVYTLNDK	[KR].LRTEGDGVYTLNDK.[K]	1xTMTpro [K14]; 1xTMTpro [N-Term]	1xTMTpro [K14]; 1xTMTpro [N-Term]	1.29511e-08	9.41479e-05	2	8	20	P00739; H0Y300	P00739 [59-72]; H0Y300 [58-71]			Haptoglobin-related protein OS=Homo sapiens OX=9606 GN=HPR PE=2 SV=2;Haptoglobin OS=Homo sapiens OX=9606 GN=HP PE=1 SV=4	HPR	J3QR68; J3KTC3; P00739; P00738; H0Y300; A0A0C4DGL8; J3QLC9; J3KRH2	1	2189.21	14	1096.3	7787.2	1101	2546	622.3	821.3	1913.7	1277.2	386.1	1218.6	1291.7	367.5	1353.7	2712.4	1589.3	846	607.7	839.9	1072.6	1974.5	833.7	2737.2	1114.1	1009.7	5848.5	686.8	1638.1	NotUnique	High	1.369e-05	6.51e-10	14.76
LRTEGDGVYTLNDKK	[KR].LRTEGDGVYTLNDKK.[Q]	2xTMTpro [K14; K15]; 1xTMTpro [N-Term]	2xTMTpro [K14; K15]; 1xTMTpro [N-Term]	1.79922e-07	9.41479e-05	2	8	10	P00739; H0Y300	P00739 [59-73]; H0Y300 [58-72]			Haptoglobin-related protein OS=Homo sapiens OX=9606 GN=HPR PE=2 SV=2;Haptoglobin OS=Homo sapiens OX=9606 GN=HP PE=1 SV=4	HPR	J3QR68; J3KTC3; P00739; P00738; H0Y300; A0A0C4DGL8; J3QLC9; J3KRH2	2	2621.51	15	793.6	3909.1	510.1	1185.6	311.2	412.1	831.1	522.8	192.9	454.2	541.8	206.1	550.8	1238.4	266.7	182.8	142.7	146.8	217.6	330.2	155.3	967.1	263.1	237.9	886.5	138.7	299.2	NotUnique	High	1.369e-05	1.175e-08	15.24
LRTEGDGVYTLNNEK	[K].LRTEGDGVYTLNNEK.[Q]	1xTMTpro [K15]; 1xTMTpro [N-Term]	1xTMTpro [K15]; 1xTMTpro [N-Term]	1.10239e-09	9.41479e-05	1	7	39	J3KSV1	J3KSV1 [58-72]			Haptoglobin (Fragment) OS=Homo sapiens OX=9606 GN=HP PE=1 SV=1	HP	P00738; H3BS21; J3QQI8; H3BMJ7; J3KSV1; J3QLC9; J3KRH2	1	2317.26	15	1164.7	11061.7	906.9	2436.4	845.6	825.7	4836.3	1827.7	795.3	2715.6	901.2	764.5	3839.9	3720.5	3979.8	953.2	999.6	1735.5	1888.7	3971	2307.5	6445.7	2208	3476.1	13083.8	1579.9	3716		High	1.369e-05	4.331e-11	17
LRTSSFALNLPTLPEVK	[K].LRTSSFALNLPTLPEVK.[F]	1xTMTpro [K17]; 1xTMTpro [N-Term]	1xTMTpro [K17]; 1xTMTpro [N-Term]	0.0139257	0.00143217	1	1	1	P04114	P04114 [3774-3790]			Apolipoprotein B-100 OS=Homo sapiens OX=9606 GN=APOB PE=1 SV=2	APOB	P04114	1	2494.49	17																												NoQuanValues	High	0.0003231	0.003599	6.17
LRVDPVNFK	[K].LRVDPVNFK.[LV]	1xTMTpro [K9]; 1xTMTpro [N-Term]	1xTMTpro [K9]; 1xTMTpro [N-Term]	2.86017e-06	9.41479e-05	1	3	11	P69905	P69905 [92-100]			Hemoglobin subunit alpha OS=Homo sapiens OX=9606 GN=HBA1 PE=1 SV=2	HBA1	P69905; G3V1N2; A0A2R8Y7C0	1	1696.04	9	571.6	773.5	576	1362.9	358.9	520.3	1189.9	1194.5	278.2	5492.8	844	403	6716.8	2187.4	3204.4	493.2	1134.3	3280.5	922	1453	739.4	4030.5	641.6	1196.4	953.8	529.7	1307.4		High	1.369e-05	2.453e-07	14.48
LSAAGGGTLDR	[K].LSAAGGGTLDR.[S]	1xTMTpro [N-Term]	1xTMTpro [N-Term]	0.001027	0.000154398	1	1	1	Q99784	Q99784 [37-47]			Noelin OS=Homo sapiens OX=9606 GN=OLFM1 PE=1 SV=4	OLFM1	Q99784	0	1321.74	11															454.1	134.3	153	103.3	149.6	137.9	161.4	133.7	196.3	179.6	128.5	81.9	132.7		High	2.094e-05	0.0001353	6.31
LSAEDLVLEGAGLR	[R].LSAEDLVLEGAGLR.[V]	1xTMTpro [N-Term]	1xTMTpro [N-Term]	0.000133993	9.41479e-05	1	1	1	P11047	P11047 [590-603]			Laminin subunit gamma-1 OS=Homo sapiens OX=9606 GN=LAMC1 PE=1 SV=3	LAMC1	P11047	0	1746.99	14	53.9	84.1	60.1	80.1	93.5	41.3	269.5	49.9	40.2	39	59.8	40.1	77.4	109															High	1.369e-05	1.612e-05	8.75
LSASLPDTVGQLK	[R].LSASLPDTVGQLK.[R]	1xTMTpro [K13]; 1xTMTpro [N-Term]	1xTMTpro [K13]; 1xTMTpro [N-Term]	0.00609494	0.00063313	1	1	2	Q9HAC8	Q9HAC8 [163-175]			Ubiquitin domain-containing protein 1 OS=Homo sapiens OX=9606 GN=UBTD1 PE=1 SV=1	UBTD1	Q9HAC8	0	1937.16	13															61.4	57.4	54	60.5	58.9	180.2	52.7	59.1	71.4	77.4	52.1	41.1	60.1		High	0.0001103	0.001378	6.74
LSATESIVEIVK	[K].LSATESIVEIVK.[Q]	1xTMTpro [K12]; 1xTMTpro [N-Term]	1xTMTpro [K12]; 1xTMTpro [N-Term]	0.129581	0.00962433	1	3	3	O43432	O43432 [366-377]			Eukaryotic translation initiation factor 4 gamma 3 OS=Homo sapiens OX=9606 GN=EIF4G3 PE=1 SV=2	EIF4G3	O43432; A0A0U1RQK7; A0A0A0MSA7	0	1897.15	12	89.8	377.8	112.5	130.2	88.8	276.4	200.7	101.1	85.9	147	80.6	59.3	277.5	202.5	118.9	64.5	171.7	118.3	87.9	307.7	133.8	253.9	104.3	328.3	100.4	84.4	130.5		High	0.002828	0.03635	4.59
LSCAASGFTFDDYAMHWVR	[R].LSCAASGFTFDDYAMHWVR.[Q]	1xCarbamidomethyl [C3]; 1xTMTpro [N-Term]	1xCarbamidomethyl [C3]; 1xTMTpro [N-Term]	3.99636e-12	9.41479e-05	1	2	8	P01782	P01782 [39-57]			Immunoglobulin heavy variable 3-9 OS=Homo sapiens OX=9606 GN=IGHV3-9 PE=1 SV=2	IGHV3-9	P0DP04; P01782	0	2538.19	19	301.5	137.4	266.2	183.3	233.2	193.6	492.5	394.7	134.6	208.6	613.2	114.7	240.3	413.6	91.2	75.2	120.2	82.3	140.5	139	118.7	91.4	137	162.1	81.3	70.7	89.3		High	1.369e-05	8.968e-14	15.37
LSCAASGFTFDDYAMHWVR	[R].LSCAASGFTFDDYAMHWVR.[Q]	1xCarbamidomethyl [C3]; 1xTMTpro [N-Term]	1xCarbamidomethyl [C3]; 1xTMTpro [N-Term]	6.34932e-07	9.41479e-05	1	2	15	P01782	P01782 [39-57]			Immunoglobulin heavy variable 3-9 OS=Homo sapiens OX=9606 GN=IGHV3-9 PE=1 SV=2	IGHV3-9	P0DP04; P01782	0	2685.22	19	174.4	152.7	252	301.1	207.7	192.9	505.8	380.5	166	179.6	565.6	133.6	221.8	402	347.2	257.7	280.3	250.4	412.5	358.2	241.7	237.7	438.1	541.6	219.5	222.3	283.4		High	1.369e-05	4.685e-08	13.16
LSCAASGFTFDDYGMSWVR	[R].LSCAASGFTFDDYGMSWVR.[Q]	1xCarbamidomethyl [C3]; 1xTMTpro [N-Term]	1xCarbamidomethyl [C3]; 1xTMTpro [N-Term]	4.2705e-06	9.41479e-05	1	1	11	A0A0C4DH32	A0A0C4DH32 [39-57]			Immunoglobulin heavy variable 3-20 OS=Homo sapiens OX=9606 GN=IGHV3-20 PE=3 SV=2	IGHV3-20	A0A0C4DH32	0	2474.14	19	412.7	342.5	567.5	1364	387.7	569.3	891.5	446.2	339.5	309.8	907.8	277.5	431.2	695.1															High	1.369e-05	3.816e-07	9.48
LSCAASGFTFDDYGMSWVR	[R].LSCAASGFTFDDYGMSWVR.[Q]	1xCarbamidomethyl [C3]; 1xTMTpro [N-Term]	1xCarbamidomethyl [C3]; 1xTMTpro [N-Term]	7.5631e-07	9.41479e-05	1	1	12	A0A0C4DH32	A0A0C4DH32 [39-57]			Immunoglobulin heavy variable 3-20 OS=Homo sapiens OX=9606 GN=IGHV3-20 PE=3 SV=2	IGHV3-20	A0A0C4DH32	0	2621.18	19	130.9	159.2	355	376.4	258.5	701.7	507.7	246.6	159.9	261.3	406.3	129.5	383.3	470.7	265	297.5	193.6	365.6	238.3	227.3	280.3	136.6	423.4	801.4	195.1	231	282.2		High	1.369e-05	5.686e-08	11.83
LSCAASGFTFDDYTMHWVR	[R].LSCAASGFTFDDYTMHWVR.[Q]	1xCarbamidomethyl [C3]; 1xTMTpro [N-Term]	1xCarbamidomethyl [C3]; 1xTMTpro [N-Term]	8.93694e-08	9.41479e-05	1	1	1	A0A0B4J1X8	A0A0B4J1X8 [39-57]			Immunoglobulin heavy variable 3-43 OS=Homo sapiens OX=9606 GN=IGHV3-43 PE=3 SV=1	IGHV3-43	A0A0B4J1X8	0	2568.2	19	23	26.4	30.6	59	29	28.7	79	40.5	25.9	22	39.7	22	37.5	51.9															High	1.369e-05	5.426e-09	11.14
LSCAASGFTFSDHYMDWVR	[R].LSCAASGFTFSDHYMDWVR.[Q]	1xCarbamidomethyl [C3]; 1xTMTpro [N-Term]	1xCarbamidomethyl [C3]; 1xTMTpro [N-Term]	0.00111938	0.000154398	1	2	1	A0A4W8ZXM2	A0A4W8ZXM2 [20-38]			Immunoglobulin heavy variable 3-72 OS=Homo sapiens OX=9606 GN=IGHV3-72 PE=1 SV=1	IGHV3-72	A0A4W8ZXM2; A0A0B4J1Y9	0	2701.22	19																												NoQuanValues	High	2.094e-05	0.0001499	5.62
LSCAASGFTFSDHYMSWVR	[R].LSCAASGFTFSDHYMSWVR.[Q]	1xCarbamidomethyl [C3]; 1xTMTpro [N-Term]	1xCarbamidomethyl [C3]; 1xTMTpro [N-Term]	0.0111068	0.00120742	1	1	1	A0A075B7D8	A0A075B7D8 [39-57]			Immunoglobulin heavy variable 3/OR15-7 (pseudogene) (Fragment) OS=Homo sapiens OX=9606 GN=IGHV3OR15-7 PE=1 SV=1	IGHV3OR15-7	A0A075B7D8	0	2673.22	19	28.4	47.2	35.5	45.4	36.2	33.6	44.7	30.4	33.9	24.2	46	24	45.4	45.1															High	0.0002435	0.002809	4.62
LSCAASGFTFSDHYMSWVRQAQGK	[R].LSCAASGFTFSDHYMSWVRQAQGK.[G]	1xCarbamidomethyl [C3]; 1xTMTpro [K24]; 1xTMTpro [N-Term]	1xCarbamidomethyl [C3]; 1xTMTpro [K24]; 1xTMTpro [N-Term]	0.00274759	0.000367678	1	1	1	A0A075B7D8	A0A075B7D8 [39-62]			Immunoglobulin heavy variable 3/OR15-7 (pseudogene) (Fragment) OS=Homo sapiens OX=9606 GN=IGHV3OR15-7 PE=1 SV=1	IGHV3OR15-7	A0A075B7D8	1	3489.7	24	90.6	132.9	96.1	196.5	81.2	203.6	159	111.1	78.7	66.8	93.1	64.4	142.3	116.4															High	5.043e-05	0.0004869	7.01
LSCAASGFTFSDYYMSWIR	[R].LSCAASGFTFSDYYMSWIR.[Q]	1xCarbamidomethyl [C3]; 1xTMTpro [N-Term]	1xCarbamidomethyl [C3]; 1xTMTpro [N-Term]	3.78663e-06	9.41479e-05	1	1	5	P01762	P01762 [39-57]			Immunoglobulin heavy variable 3-11 OS=Homo sapiens OX=9606 GN=IGHV3-11 PE=1 SV=2	IGHV3-11	P01762	0	2566.21	19	166.4	180	242.4	390.1	212.2	309.1	346.6	267	149.2	167	264.2	164.9	305	354.3															High	1.369e-05	3.345e-07	8.93
LSCAASGFTFSNAWMSWVR	[R].LSCAASGFTFSNAWMSWVR.[Q]	1xCarbamidomethyl [C3]; 1xTMTpro [N-Term]	1xCarbamidomethyl [C3]; 1xTMTpro [N-Term]	3.85415e-05	9.41479e-05	1	1	5	A0A0B4J1V0	A0A0B4J1V0 [39-57]			Immunoglobulin heavy variable 3-15 OS=Homo sapiens OX=9606 GN=IGHV3-15 PE=3 SV=1	IGHV3-15	A0A0B4J1V0	0	2482.2	19	50.4	73.1	79.5	200.6	59.3	109	195.1	75.1	55	53.3	91	47	71.5	92.7															High	1.369e-05	4.251e-06	9.27
LSCAASGFTFSNAWMSWVR	[R].LSCAASGFTFSNAWMSWVR.[Q]	1xCarbamidomethyl [C3]; 1xTMTpro [N-Term]	1xCarbamidomethyl [C3]; 1xTMTpro [N-Term]	4.64385e-06	9.41479e-05	1	1	7	A0A0B4J1V0	A0A0B4J1V0 [39-57]			Immunoglobulin heavy variable 3-15 OS=Homo sapiens OX=9606 GN=IGHV3-15 PE=3 SV=1	IGHV3-15	A0A0B4J1V0	0	2629.23	19	226.3	322.8	307.4	556.6	280.1	434.2	699.9	413.8	560.9	292.2	361.7	356.1	380.2	418.2															High	1.369e-05	4.184e-07	10.58
LSCAASGFTFSNHYTSWVR	[R].LSCAASGFTFSNHYTSWVR.[Q]	1xCarbamidomethyl [C3]; 1xTMTpro [N-Term]	1xCarbamidomethyl [C3]; 1xTMTpro [N-Term]	1.38539e-05	9.41479e-05	1	2	4	S4R460	S4R460 [20-38]			Immunoglobulin heavy variable 3/OR16-9 (non-functional) OS=Homo sapiens OX=9606 GN=IGHV3OR16-9 PE=1 SV=2	IGHV3OR16-9	S4R460; A0A0B4J2B5	0	2495.21	19	138.7	141.7	183.1	351	158.4	291.4	295.3	188.8	112.3	120	218.3	119.6	179.8	266.7															High	1.369e-05	1.387e-06	5.93
LSCAASGFTFSNSDMNWAR	[R].LSCAASGFTFSNSDMNWAR.[K]	1xCarbamidomethyl [C3]; 1xTMTpro [N-Term]	1xCarbamidomethyl [C3]; 1xTMTpro [N-Term]	0.028595	0.00210391	1	1	1	A0A0C4DH30	A0A0C4DH30 [39-57]			Probable non-functional immunoglobulin heavy variable 3-16 OS=Homo sapiens OX=9606 GN=IGHV3-16 PE=1 SV=1	IGHV3-16	A0A0C4DH30	0	2426.12	19	43	94.9	50	75.7	41.1	63.9	77.1	51.7	38.5	39.5	50.6	30.3	69.6	62.1															High	0.0006216	0.0083	4.81
LSCAASGFTFSSYAMHWVR	[R].LSCAASGFTFSSYAMHWVR.[Q]	1xCarbamidomethyl [C3]; 1xTMTpro [N-Term]	1xCarbamidomethyl [C3]; 1xTMTpro [N-Term]	0.000545138	0.000154398	1	2	7	A0A075B6Q5	A0A075B6Q5 [40-58]			Immunoglobulin heavy variable 3-64 OS=Homo sapiens OX=9606 GN=IGHV3-64 PE=3 SV=1	IGHV3-64	A0A075B6Q5; P0DP02	0	2629.23	19	145	164.7	181.4	377	146.9	258	374.6	204.8	148.2	126.2	186	131.1	150.1	232.6	230	233.3	257.6	286.1	241	272.4	251.4	722.6	276.5	271.7	342.7	240.9	283		High	2.094e-05	6.579e-05	5.61
LSCAASGFTFSSYAMHWVR	[R].LSCAASGFTFSSYAMHWVR.[Q]	1xCarbamidomethyl [C3]; 1xTMTpro [N-Term]	1xCarbamidomethyl [C3]; 1xTMTpro [N-Term]	0.00511157	0.00063313	1	2	3	A0A075B6Q5	A0A075B6Q5 [40-58]			Immunoglobulin heavy variable 3-64 OS=Homo sapiens OX=9606 GN=IGHV3-64 PE=3 SV=1	IGHV3-64	A0A075B6Q5; P0DP02	0	2482.2	19	77.4	88.1	94.4	151.4	76.6	127.6	218.3	146.5	67.2	68.6	103.6	41.9	128.6	127.3															High	0.0001032	0.0011	4.97
LSCAASGFTFSSYAMSWVR	[R].LSCAASGFTFSSYAMSWVR.[Q]	1xCarbamidomethyl [C3]; 1xTMTpro [N-Term]	1xCarbamidomethyl [C3]; 1xTMTpro [N-Term]	0.000153207	9.41479e-05	1	1	3	P01764	P01764 [39-57]			Immunoglobulin heavy variable 3-23 OS=Homo sapiens OX=9606 GN=IGHV3-23 PE=1 SV=2	IGHV3-23	P01764	0	2579.21	19	159.3	133.9	147	456.8	132.1	263.5	208.5	175.5	102.1	203.8	162.4	106.9	143.6	227.5															High	1.369e-05	1.853e-05	6.76
LSCAASGFTFSSYAMSWVR	[R].LSCAASGFTFSSYAMSWVR.[Q]	1xCarbamidomethyl [C3]; 1xTMTpro [N-Term]	1xCarbamidomethyl [C3]; 1xTMTpro [N-Term]	0.0239164	0.0019452	1	1	1	P01764	P01764 [39-57]			Immunoglobulin heavy variable 3-23 OS=Homo sapiens OX=9606 GN=IGHV3-23 PE=1 SV=2	IGHV3-23	P01764	0	2432.17	19																												NoQuanValues	High	0.0005262	0.006763	3.66
LSCAASGFTFSSYDMHWVR	[R].LSCAASGFTFSSYDMHWVR.[Q]	1xCarbamidomethyl [C3]; 1xTMTpro [N-Term]	1xCarbamidomethyl [C3]; 1xTMTpro [N-Term]	0.00228449	0.000304521	1	1	2	P01766	P01766 [39-57]			Immunoglobulin heavy variable 3-13 OS=Homo sapiens OX=9606 GN=IGHV3-13 PE=1 SV=2	IGHV3-13	P01766	0	2526.19	19	67.5	60.1	73.4	119.7	58.6	72.6	138	79.9	61.5	45.9	66.5	51.2	88.7	93.1															High	4.056e-05	0.000382	4.66
LSCAASGFTFSSYDMHWVRQATGK	[R].LSCAASGFTFSSYDMHWVRQATGK.[G]	1xCarbamidomethyl [C3]; 1xTMTpro [K24]; 1xTMTpro [N-Term]	1xCarbamidomethyl [C3]; 1xTMTpro [K24]; 1xTMTpro [N-Term]	0.0886139	0.00690813	1	1	1	P01766	P01766 [39-62]			Immunoglobulin heavy variable 3-13 OS=Homo sapiens OX=9606 GN=IGHV3-13 PE=1 SV=2	IGHV3-13	P01766	1	3462.69	24															25.9	19.4	49.7	20	24.6	27.7	22.5	28.4	25.4	59.2	30.8	29.9	26.3		High	0.001989	0.02478	4.14
LSCAASGFTFSSYEMNWVR	[R].LSCAASGFTFSSYEMNWVR.[Q]	1xCarbamidomethyl [C3]; 1xTMTpro [N-Term]	1xCarbamidomethyl [C3]; 1xTMTpro [N-Term]	2.13538e-07	9.41479e-05	1	1	16	P01763	P01763 [39-57]			Immunoglobulin heavy variable 3-48 OS=Homo sapiens OX=9606 GN=IGHV3-48 PE=1 SV=2	IGHV3-48	P01763	0	2664.22	19	362.5	491.4	2567.4	726.8	551.8	1306.9	910.2	2015.5	490.3	643	1106	542.8	1491	1573.7	121.5	838.9	224.5	162.5	1783.1	147.4	463.8	168.3	183.3	1486.8	304.8	374.9	379.4		High	1.369e-05	1.415e-08	12.72
LSCAASGFTFSSYEMNWVR	[R].LSCAASGFTFSSYEMNWVR.[Q]	1xCarbamidomethyl [C3]; 1xTMTpro [N-Term]	1xCarbamidomethyl [C3]; 1xTMTpro [N-Term]	4.80241e-10	9.41479e-05	1	1	20	P01763	P01763 [39-57]			Immunoglobulin heavy variable 3-48 OS=Homo sapiens OX=9606 GN=IGHV3-48 PE=1 SV=2	IGHV3-48	P01763	0	2517.19	19	434	529.1	2058	1071.2	777.2	1717.9	1380.8	1628	440.5	618.3	1069.3	429.1	1200.7	1470.7	146.4	160	150	117.6	243.6	151.5	445.5	140.1	182.6	283.2	151.1	120.4	162		High	1.369e-05	1.737e-11	14.84
LSCAASGFTFSSYGMHWVR	[R].LSCAASGFTFSSYGMHWVR.[Q]	1xCarbamidomethyl [C3]; 1xTMTpro [N-Term]	1xCarbamidomethyl [C3]; 1xTMTpro [N-Term]	0.000663588	0.000154398	3	3	3	P01768; A0A0J9YY99; P01772	P01768 [39-57]; A0A0J9YY99 [39-57]; P01772 [39-57]			Immunoglobulin heavy variable 3-30 OS=Homo sapiens OX=9606 GN=IGHV3-30 PE=1 SV=2;Ig-like domain-containing protein (Fragment) OS=Homo sapiens OX=9606 PE=1 SV=1;Immunoglobulin heavy variable 3-33 OS=Homo sapiens OX=9606 GN=IGHV3-33 PE=1 SV=2	IGHV3-30	P01768; A0A0J9YY99; P01772	0	2468.18	19	112.7	166	168.3	239.6	116.3	153.9	192.8	137.1	94.9	85.4	136.1	88.7	136.7	176.5														NotUnique	High	2.094e-05	8.121e-05	6.15
LSCAASGFTFSSYGMHWVR	[R].LSCAASGFTFSSYGMHWVR.[Q]	1xCarbamidomethyl [C3]; 1xTMTpro [N-Term]	1xCarbamidomethyl [C3]; 1xTMTpro [N-Term]	0.000690208	0.000154398	3	3	6	P01768; A0A0J9YY99; P01772	P01768 [39-57]; A0A0J9YY99 [39-57]; P01772 [39-57]			Immunoglobulin heavy variable 3-30 OS=Homo sapiens OX=9606 GN=IGHV3-30 PE=1 SV=2;Ig-like domain-containing protein (Fragment) OS=Homo sapiens OX=9606 PE=1 SV=1;Immunoglobulin heavy variable 3-33 OS=Homo sapiens OX=9606 GN=IGHV3-33 PE=1 SV=2	IGHV3-30	P01768; A0A0J9YY99; P01772	0	2615.22	19	169.9	204.2	208.4	605.3	212.4	412.5	330.2	264.2	145.4	164.4	209.8	125.4	201.8	310.2														NotUnique	High	2.094e-05	8.497e-05	5.73
LSCAASGFTFSSYSMNWVR	[R].LSCAASGFTFSSYSMNWVR.[Q]	1xCarbamidomethyl [C3]; 1xTMTpro [N-Term]	1xCarbamidomethyl [C3]; 1xTMTpro [N-Term]	1.00639e-09	9.41479e-05	1	1	23	A0A0B4J1V1	A0A0B4J1V1 [39-57]			Immunoglobulin heavy variable 3-21 OS=Homo sapiens OX=9606 GN=IGHV3-21 PE=1 SV=1	IGHV3-21	A0A0B4J1V1	0	2475.18	19	1026.6	1014.4	1121.5	3520.3	1088.6	2025	1959.4	1299.3	653.8	1259.9	1279.6	647.8	949.8	1752.4	150.9	90.4	59.1	72.4	162.3	92.6	92.8	79.3	314	156.2	57.8	62.6	126.8		High	1.369e-05	3.92e-11	13.44
LSCAASGFTFSSYSMNWVR	[R].LSCAASGFTFSSYSMNWVR.[Q]	1xCarbamidomethyl [C3]; 1xTMTpro [N-Term]	1xCarbamidomethyl [C3]; 1xTMTpro [N-Term]	2.70802e-06	9.41479e-05	1	1	9	A0A0B4J1V1	A0A0B4J1V1 [39-57]			Immunoglobulin heavy variable 3-21 OS=Homo sapiens OX=9606 GN=IGHV3-21 PE=1 SV=1	IGHV3-21	A0A0B4J1V1	0	2622.21	19	291.2	357.5	419	1002.5	402	705.7	2135.1	425.2	260.4	416.4	496.2	206.3	294.7	724.4															High	1.369e-05	2.315e-07	10.8
LSCAASGFTFSSYWMHWVRQAPGK	[R].LSCAASGFTFSSYWMHWVRQAPGK.[G]	1xCarbamidomethyl [C3]; 1xTMTpro [K24]; 1xTMTpro [N-Term]	1xCarbamidomethyl [C3]; 1xTMTpro [K24]; 1xTMTpro [N-Term]	0.0649215	0.00511144	2	2	3	A0A0B4J1X5; A0A075B7E8	A0A0B4J1X5 [39-62]; A0A075B7E8 [39-62]			Immunoglobulin heavy variable 3-74 OS=Homo sapiens OX=9606 GN=IGHV3-74 PE=3 SV=1;Immunoglobulin heavy variable 3/OR16-13 (non-functional) (Fragment) OS=Homo sapiens OX=9606 GN=IGHV3OR16-13 PE=1 SV=1	IGHV3-74	A0A0B4J1X5; A0A075B7E8	1	3529.75	24	31.9	73.1	69	65.1	37.9	66	146.4	51.5	55.4	42.7	38.8	33.1	71.1	100.1	49.5	38.1	71.4	76.6	40.7	62.3	59.3	41.1	44.4	72.4	52.2	39	43.7	NotUnique	High	0.00145	0.01917	5.61
LSCAASGFTFSSYWMSWVR	[R].LSCAASGFTFSSYWMSWVR.[Q]	1xCarbamidomethyl [C3]; 1xTMTpro [N-Term]	1xCarbamidomethyl [C3]; 1xTMTpro [N-Term]	0.000505705	0.000154398	1	1	1	P01780	P01780 [39-57]			Immunoglobulin heavy variable 3-7 OS=Homo sapiens OX=9606 GN=IGHV3-7 PE=1 SV=2	IGHV3-7	P01780	0	2694.25	19	22	28.7	56.6	139.4	31	53.4	51.7	39.1	35.6	32	59.6	19.5	39.7	62															High	2.094e-05	6.089e-05	6.8
LSCAASGFTFSSYWMSWVR	[R].LSCAASGFTFSSYWMSWVR.[Q]	1xCarbamidomethyl [C3]; 1xTMTpro [N-Term]	1xCarbamidomethyl [C3]; 1xTMTpro [N-Term]	0.00200193	0.000154398	1	1	1	P01780	P01780 [39-57]			Immunoglobulin heavy variable 3-7 OS=Homo sapiens OX=9606 GN=IGHV3-7 PE=1 SV=2	IGHV3-7	P01780	0	2547.21	19	39	41.6	60.1	47.9	42	45.1	81.6	60.6	60.3	35.1	49	45.3	49.6	63.4															High	2.094e-05	0.0003199	5.14
LSCAASGFTVSSNEMSWVR	[R].LSCAASGFTVSSNEMSWVR.[Q]	1xCarbamidomethyl [C3]; 1xTMTpro [N-Term]	1xCarbamidomethyl [C3]; 1xTMTpro [N-Term]	0.000219109	0.000154398	1	1	1	P0DTE1	P0DTE1 [39-57]			Probable non-functional immunoglobulin heavy variable 3-38-3 OS=Homo sapiens OX=9606 GN=IGHV3-38-3 PE=1 SV=1	IGHV3-38-3	P0DTE1	0	2540.19	19																												NoQuanValues	High	2.094e-05	2.664e-05	5.44
LSCAASGFTVSSNYMSWVR	[R].LSCAASGFTVSSNYMSWVR.[Q]	1xCarbamidomethyl [C3]; 1xTMTpro [N-Term]	1xCarbamidomethyl [C3]; 1xTMTpro [N-Term]	3.99938e-11	9.41479e-05	2	2	23	P01767; A0A0C4DH42	P01767 [39-57]; A0A0C4DH42 [39-57]			Immunoglobulin heavy variable 3-53 OS=Homo sapiens OX=9606 GN=IGHV3-53 PE=1 SV=2;Immunoglobulin heavy variable 3-66 OS=Homo sapiens OX=9606 GN=IGHV3-66 PE=3 SV=1	IGHV3-53	P01767; A0A0C4DH42	0	2427.18	19	2438.5	1890	1615.8	5810.8	2013.4	4239.7	2477.3	1950.8	1083.2	3049.8	2226.2	930.8	1668	3157.8														NotUnique	High	1.369e-05	1.13e-12	15.76
LSCAASGFTVSSNYMSWVR	[R].LSCAASGFTVSSNYMSWVR.[Q]	1xCarbamidomethyl [C3]; 1xTMTpro [N-Term]	1xCarbamidomethyl [C3]; 1xTMTpro [N-Term]	1.57799e-07	9.41479e-05	2	2	12	P01767; A0A0C4DH42	P01767 [39-57]; A0A0C4DH42 [39-57]			Immunoglobulin heavy variable 3-53 OS=Homo sapiens OX=9606 GN=IGHV3-53 PE=1 SV=2;Immunoglobulin heavy variable 3-66 OS=Homo sapiens OX=9606 GN=IGHV3-66 PE=3 SV=1	IGHV3-53	P01767; A0A0C4DH42	0	2574.21	19	1147.6	1201.2	940.5	2356.2	880.9	1828.4	1162.1	984	454.9	1526.5	1078.3	477.1	788.4	1516.7														NotUnique	High	1.369e-05	1.014e-08	14.55
LSCAYSGFSSPR	[K].LSCAYSGFSSPR.[VT]	1xCarbamidomethyl [C3]; 1xTMTpro [N-Term]	1xCarbamidomethyl [C3]; 1xTMTpro [N-Term]	2.26517e-06	9.41479e-05	1	2	4	Q9Y624	Q9Y624 [48-59]			Junctional adhesion molecule A OS=Homo sapiens OX=9606 GN=F11R PE=1 SV=1	F11R	Q9Y624; A0A087WY82	0	1635.81	12	189.7	255.7	160.8	251.4	163.8	207.6	589.9	115.4	138.9	240.1	141	101.8	466.1	474.3	320.9	181.8	313.4	245.1	352.6	1199.3	285	279.6	274.2	422.3	216.1	202	324.7		High	1.369e-05	1.9e-07	9.01
LSCSYSHWSAPAPQCK	[K].LSCSYSHWSAPAPQCK.[A]	2xCarbamidomethyl [C3; C15]; 1xTMTpro [K16]; 1xTMTpro [N-Term]	2xCarbamidomethyl [C3; C15]; 1xTMTpro [K16]; 1xTMTpro [N-Term]	5.68798e-05	9.41479e-05	1	1	1	P04003	P04003 [466-481]			C4b-binding protein alpha chain OS=Homo sapiens OX=9606 GN=C4BPA PE=1 SV=2	C4BPA	P04003	0	2487.24	16																												NoQuanValues	High	1.369e-05	6.474e-06	8.73
LSCTASGFTFGDYAMSWVR	[R].LSCTASGFTFGDYAMSWVR.[Q]	1xCarbamidomethyl [C3]; 1xTMTpro [N-Term]	1xCarbamidomethyl [C3]; 1xTMTpro [N-Term]	5.38606e-05	9.41479e-05	1	1	3	A0A0A0MS15	A0A0A0MS15 [39-57]			Immunoglobulin heavy variable 3-49 OS=Homo sapiens OX=9606 GN=IGHV3-49 PE=3 SV=1	IGHV3-49	A0A0A0MS15	0	2607.2	19	78.5	80.8	290.4	146.9	113.6	149.9	568.8	346.2	126.6	196.2	640.9	97.6	320.8	329.7															High	1.369e-05	6.098e-06	7.46
LSCTASGFTFGDYAMSWVR	[R].LSCTASGFTFGDYAMSWVR.[Q]	1xCarbamidomethyl [C3]; 1xTMTpro [N-Term]	1xCarbamidomethyl [C3]; 1xTMTpro [N-Term]	0.00196646	0.000154398	1	1	6	A0A0A0MS15	A0A0A0MS15 [39-57]			Immunoglobulin heavy variable 3-49 OS=Homo sapiens OX=9606 GN=IGHV3-49 PE=3 SV=1	IGHV3-49	A0A0A0MS15	0	2460.16	19	399.1	341.1	558.6	1386.5	358.3	605.4	652.9	385.8	226	275.5	387.8	206.1	344.1	613.8															High	2.094e-05	0.000312	6.4
LSDAGITPLFLTR	[K].LSDAGITPLFLTR.[Q]	1xTMTpro [N-Term]	1xTMTpro [N-Term]	2.4259e-07	9.41479e-05	1	2	12	P12111	P12111 [2533-2545]			Collagen alpha-3(VI) chain OS=Homo sapiens OX=9606 GN=COL6A3 PE=1 SV=5	COL6A3	P12111; E7ENL6	0	1708	13	495.7	906.3	453.4	918.5	375.6	390.8	2462.2	348.6	352.1	733	431.7	285.7	1578.7	882.7	216.4	225.6	215.8	417	382.2	454.8	553.8	478.6	289	526.9	248.8	254.7	348.9		High	1.369e-05	1.631e-08	13.16
LSDAGQYLCQAGDDSNSNK	[R].LSDAGQYLCQAGDDSNSNK.[K]	1xCarbamidomethyl [C9]; 1xTMTpro [K19]; 1xTMTpro [N-Term]	1xCarbamidomethyl [C9]; 1xTMTpro [K19]; 1xTMTpro [N-Term]	1.28846e-10	9.41479e-05	1	1	19	P01833	P01833 [212-230]			Polymeric immunoglobulin receptor OS=Homo sapiens OX=9606 GN=PIGR PE=1 SV=4	PIGR	P01833	0	2651.29	19	222.4	280.2	440.6	1183.5	398.9	435.9	1893.4	374.4	280.3	669.5	350.4	175	687.5	983.9	753.1	790.9	726.9	2295.1	1234.5	1044.8	6598.9	681.1	1627.1	1859.2	828.5	659.7	1244.1		High	1.369e-05	4.087e-12	15.22
LSDAGQYLCQAGDDSNSNKK	[R].LSDAGQYLCQAGDDSNSNKK.[N]	1xCarbamidomethyl [C9]; 2xTMTpro [K19; K20]; 1xTMTpro [N-Term]	1xCarbamidomethyl [C9]; 2xTMTpro [K19; K20]; 1xTMTpro [N-Term]	5.21052e-13	9.41479e-05	1	1	29	P01833	P01833 [212-231]			Polymeric immunoglobulin receptor OS=Homo sapiens OX=9606 GN=PIGR PE=1 SV=4	PIGR	P01833	1	3083.59	20	611	457.4	869.5	2494.3	684.9	854.1	3336.1	792.3	573.2	1156.3	713.1	377.4	1428.1	1861.6	811	812.5	782.9	2481.8	1462	1010.4	9631.9	1344.4	1833.4	2471.1	770.7	535.9	1571.9		High	1.369e-05	9.561e-15	17
LSDEDLFK	[R].LSDEDLFK.[F]	1xTMTpro [K8]; 1xTMTpro [N-Term]	1xTMTpro [K8]; 1xTMTpro [N-Term]	0.122289	0.00901178	1	3	1	Q8NF50	Q8NF50 [479-486]			Dedicator of cytokinesis protein 8 OS=Homo sapiens OX=9606 GN=DOCK8 PE=1 SV=3	DOCK8	Q8NF50; Q96HP0; E9PDJ4	0	1574.89	8															62.6	49.9	60	67.7	72.7	160.6	79.6	63.7	85.5	94.3	63.4	45.1	62.7		High	0.002616	0.03395	3.95
LSDEEVDEMIR	[K].LSDEEVDEMIR.[A]	1xTMTpro [N-Term]	1xTMTpro [N-Term]	0.00198057	0.000154398	1	1	2	P27482	P27482 [117-127]			Calmodulin-like protein 3 OS=Homo sapiens OX=9606 GN=CALML3 PE=1 SV=2	CALML3	P27482	0	1786.85	11															72.9	105	706.7	101.5	137.9	98.5	110.9	67.7	103	132.2	125.1	75.8	123.6		High	2.094e-05	0.0003162	7.47
LSDGGAGLSVGLPIPGGGALVLGQEQDK	[K].LSDGGAGLSVGLPIPGGGALVLGQEQDK.[K]	1xTMTpro [K28]; 1xTMTpro [N-Term]	1xTMTpro [K28]; 1xTMTpro [N-Term]	4.80603e-09	9.41479e-05	1	1	1	Q4LDE5	Q4LDE5 [1532-1559]			Sushi, von Willebrand factor type A, EGF and pentraxin domain-containing protein 1 OS=Homo sapiens OX=9606 GN=SVEP1 PE=1 SV=3	SVEP1	Q4LDE5	0	3213.8	28															11.3	13	10.7	42.9	13.9	39	24.4	17.1	19.3	23.6	16	12.8	12.7		High	1.369e-05	2.187e-10	14.73
LSDGGAGLSVGLPIPGGGALVLGQEQDKK	[K].LSDGGAGLSVGLPIPGGGALVLGQEQDKK.[G]	2xTMTpro [K28; K29]; 1xTMTpro [N-Term]	2xTMTpro [K28; K29]; 1xTMTpro [N-Term]	0.0678391	0.00550103	1	1	1	Q4LDE5	Q4LDE5 [1532-1560]			Sushi, von Willebrand factor type A, EGF and pentraxin domain-containing protein 1 OS=Homo sapiens OX=9606 GN=SVEP1 PE=1 SV=3	SVEP1	Q4LDE5	1	3646.1	29																												NoQuanValues	High	0.001543	0.01982	4.53
LSDGVAVLK	[K].LSDGVAVLK.[V]	1xTMTpro [K9]; 1xTMTpro [N-Term]	1xTMTpro [K9]; 1xTMTpro [N-Term]	0.000102457	9.41479e-05	1	4	7	P10809	P10809 [397-405]			60 kDa heat shock protein, mitochondrial OS=Homo sapiens OX=9606 GN=HSPD1 PE=1 SV=2	HSPD1	A0A7I2V599; A0A7I2YQK6; P10809; A0A7I2V2X6	0	1509.95	9	197.6	296.2	327.2	311	235.6	262.5	418.2	298.2	500.7	1201.2	344.1	557.8	3244.8	806.2	233.2	228.7	395.9	381.2	282.5	522.5	292.8	392.4	280.2	568.9	297.9	4490.5	638.5		High	1.369e-05	1.214e-05	8.53
LSDLLAPISEQIK	[K].LSDLLAPISEQIK.[E]	1xTMTpro [K13]; 1xTMTpro [N-Term]	1xTMTpro [K13]; 1xTMTpro [N-Term]	3.07436e-07	9.41479e-05	1	9	3	Q01518	Q01518 [101-113]			Adenylyl cyclase-associated protein 1 OS=Homo sapiens OX=9606 GN=CAP1 PE=1 SV=5	CAP1	Q5T0R1; Q5T0R6; Q5T0R5; Q5T0R2; Q5T0R9; Q5T0R3; Q01518; Q5T0R4; Q5T0R7	0	2035.23	13	122.6	148.9	158.7	184.3	147.7	200.9	288.8	178.4	124.3	131	160.2	125.9	234.3	251.4															High	1.369e-05	2.111e-08	11.84
LSDPGIPITVLSR	[K].LSDPGIPITVLSR.[Q]	1xTMTpro [N-Term]	1xTMTpro [N-Term]	0.000126445	9.41479e-05	1	5	1	A0A5F9ZH07	A0A5F9ZH07 [576-588]			Tyrosine-protein kinase (Fragment) OS=Homo sapiens OX=9606 GN=JAK1 PE=1 SV=1	JAK1	A0A5F9ZH07; P23458; A0A5F9ZHW0; A0A5F9ZHN8; A0A5F9ZI39	0	1672	13															59.5	57.5	68.8	124	60.6	704.4	84.8	118.2	73.8	103.8	78.5	54.5	92.3		High	1.369e-05	1.517e-05	9.95
LSDQFHDILIR	[R].LSDQFHDILIR.[K]	1xTMTpro [N-Term]	1xTMTpro [N-Term]	1.355e-06	9.41479e-05	1	4	2	O75340	O75340 [126-136]			Programmed cell death protein 6 OS=Homo sapiens OX=9606 GN=PDCD6 PE=1 SV=1	PDCD6	A0A024QZ42; H0Y9X3; O75340; A0A087WZ38	0	1660.93	11															102.7	63.6	147	154.8	92.9	614.2	114.1	202.9	90.4	142	100.4	109.8	131.8		High	1.369e-05	1.078e-07	11.23
LSDSYSNTLPVR	[K].LSDSYSNTLPVR.[K]	1xTMTpro [N-Term]	1xTMTpro [N-Term]	2.59984e-07	9.41479e-05	2	5	1	I3L4C2; Q9UQB8	I3L4C2 [366-377]; Q9UQB8 [333-344]			Brain-specific angiogenesis inhibitor 1-associated protein 2 OS=Homo sapiens OX=9606 GN=BAIAP2 PE=1 SV=1;Brain-specific angiogenesis inhibitor 1-associated protein 2 OS=Homo sapiens OX=9606 GN=BAIAP2 PE=1 SV=1	BAIAP2	B4DWA1; I3L3C6; I3L4C2; I3L0Y9; Q9UQB8	0	1655.89	12	81.9	128.4	107	118.8	94	104.3	1369.8	69.1	101	181.5	75	61.9	186.7	247.3														NotUnique	High	1.369e-05	1.761e-08	13.66
LSDVTLVPVSCSELEK	[K].LSDVTLVPVSCSELEK.[A]	1xCarbamidomethyl [C11]; 1xTMTpro [K16]; 1xTMTpro [N-Term]	1xCarbamidomethyl [C11]; 1xTMTpro [K16]; 1xTMTpro [N-Term]	0.000452629	0.000154398	1	1	1	O95865	O95865 [252-267]			N(G),N(G)-dimethylarginine dimethylaminohydrolase 2 OS=Homo sapiens OX=9606 GN=DDAH2 PE=1 SV=1	DDAH2	O95865	0	2384.32	16															48.2	35.8	48.1	56.1	59.9	158	61.1	51	58.8	71	44.5	42.7	45.5		High	2.094e-05	5.448e-05	6.74
LSEAEFEVLK	[R].LSEAEFEVLK.[A]	1xTMTpro [K10]; 1xTMTpro [N-Term]	1xTMTpro [K10]; 1xTMTpro [N-Term]	8.76492e-05	9.41479e-05	1	1	11	P04275	P04275 [1288-1297]			von Willebrand factor OS=Homo sapiens OX=9606 GN=VWF PE=1 SV=4	VWF	P04275	0	1773.03	10	323.3	5784.4	504.3	1160.6	595.6	1363.3	9992	419.6	771.4	1932.3	507.7	433.6	4722.9	3252.8	275.9	297.7	3926.7	1063.2	776.7	928	1846.5	2624.3	577.4	5505.7	4842.5	2542.8	1867		High	1.369e-05	1.03e-05	9.28
LSEDVEQVK	[K].LSEDVEQVK.[K]	1xTMTpro [K9]; 1xTMTpro [N-Term]	1xTMTpro [K9]; 1xTMTpro [N-Term]	2.06056e-05	9.41479e-05	1	1	2	P61266	P61266 [46-54]			Syntaxin-1B OS=Homo sapiens OX=9606 GN=STX1B PE=1 SV=1	STX1B	P61266	0	1654.95	9	58.7	52.6	117.5	81.5	75.7	92.7	189.6	84.5	88.7	45	73.3	68	64.9	111.1	45.9	59.2	75.9	55.2	62	70	57.1	48.4	61.9	58.8	62.6	45.4	56.1		High	1.369e-05	2.145e-06	9.85
LSEDVEQVKK	[K].LSEDVEQVKK.[Q]	2xTMTpro [K9; K10]; 1xTMTpro [N-Term]	2xTMTpro [K9; K10]; 1xTMTpro [N-Term]	0.00331123	0.000367678	1	1	1	P61266	P61266 [46-55]			Syntaxin-1B OS=Homo sapiens OX=9606 GN=STX1B PE=1 SV=1	STX1B	P61266	1	2087.25	10	128.8	160.8	165.3	214.6	124.7	152.7	253	153.8	129.3	84.8	131.5	111.7	115.7	225.2															High	5.831e-05	0.0006212	7.82
LSEDYGVLK	[R].LSEDYGVLK.[T]	1xTMTpro [K9]; 1xTMTpro [N-Term]	1xTMTpro [K9]; 1xTMTpro [N-Term]	2.87005e-05	9.41479e-05	1	2	9	P32119	P32119 [111-119]			Peroxiredoxin-2 OS=Homo sapiens OX=9606 GN=PRDX2 PE=1 SV=5	PRDX2	A6NIW5; P32119	0	1631.95	9	171.2	37.6	385.8	146.5	195	80.1	609.6	326.2	96.2	84.5	108	38.3	204.8	235.1	1713.2	308	415.8	429.1	913.6	1510.4	1157.2	789.8	677.6	450.6	829.7	221.8	1029.4		High	1.369e-05	3.08e-06	11.35
LSEEAECPNPSTPSK	[K].LSEEAECPNPSTPSK.[A]	1xCarbamidomethyl [C7]; 1xTMTpro [K15]; 1xTMTpro [N-Term]	1xCarbamidomethyl [C7]; 1xTMTpro [K15]; 1xTMTpro [N-Term]	1.01602e-06	9.41479e-05	1	1	1	O94804	O94804 [941-955]			Serine/threonine-protein kinase 10 OS=Homo sapiens OX=9606 GN=STK10 PE=1 SV=1	STK10	O94804	0	2254.15	15															45.1	44.2	49.7	114.7	60.6	511	75.5	132.1	67.7	71.1	60.9	40.6	87.7		High	1.369e-05	7.857e-08	10.98
LSEELSGGR	[RK].LSEELSGGR.[IL]	1xTMTpro [N-Term]	1xTMTpro [N-Term]	0.000537398	0.000154398	1	3	2	P61158	P61158 [349-357]			Actin-related protein 3 OS=Homo sapiens OX=9606 GN=ACTR3 PE=1 SV=3	ACTR3	Q9P1U1; P61158; B4DXW1	0	1251.69	9	83.6	102.7	127.9	155.9	91.7	120.3	158.6	116.4	162	87.7	125.5	140.4	141.4	176.5	90	73	336.3	206.2	109.9	1632.5	166.6	228	92.7	158	111.8	409.6	194.9		High	2.094e-05	6.491e-05	8.42
LSEGVTISYK	[K].LSEGVTISYK.[S]	1xTMTpro [K10]; 1xTMTpro [N-Term]	1xTMTpro [K10]; 1xTMTpro [N-Term]	6.8294e-07	9.41479e-05	1	6	11	E7EUI6	E7EUI6 [392-401]			Fibronectin receptor subunit beta OS=Homo sapiens OX=9606 GN=ITGB1 PE=1 SV=2	ITGB1	A0A7I2V348; E7EUI6; C9JPK5; A0A7I2V2F9; H7C4K3; P05556	0	1705	10	331.4	742.4	408.7	555.4	372.7	387	1606.8	261.7	340.4	917.5	356.8	228.1	1869.9	1350.4	624.9	478.6	579.7	1393.2	527.8	11745.2	1004.1	1676.2	746.8	1589.7	963.6	783.8	1304.2		High	1.369e-05	5.077e-08	13.32
LSEIDVSSEGVK	[R].LSEIDVSSEGVK.[G]	1xTMTpro [K12]; 1xTMTpro [N-Term]	1xTMTpro [K12]; 1xTMTpro [N-Term]	7.23002e-05	9.41479e-05	1	2	2	Q96C19	Q96C19 [177-188]			EF-hand domain-containing protein D2 OS=Homo sapiens OX=9606 GN=EFHD2 PE=1 SV=1	EFHD2	H0Y4Y4; Q96C19	0	1871.06	12															77.2	67.7	103.2	80.7	89.5	398.9	91	99.1	106.7	142.9	77.4	57	88.1		High	1.369e-05	8.371e-06	8.61
LSELDDRADALQAGASQFETSAAK	[K].LSELDDRADALQAGASQFETSAAK.[L]	1xTMTpro [K24]; 1xTMTpro [N-Term]	1xTMTpro [K24]; 1xTMTpro [N-Term]	9.35645e-10	9.41479e-05	2	7	3	J3QRU4; Q15836	J3QRU4 [60-83]; Q15836 [43-66]			Synaptobrevin-2 OS=Homo sapiens OX=9606 GN=VAMP2 PE=4 SV=2;Vesicle-associated membrane protein 3 OS=Homo sapiens OX=9606 GN=VAMP3 PE=1 SV=3	VAMP2	K7ENK9; J3QRU4; Q15836; K7EKX0; L7N2F9; P63027; F8WCA0	1	3102.62	24	230.7	188.4	184.8	223.1	164.9	259.7	408.2	200.3	138.8	145.3	193	134.3	297.4	302.3	27.4	29.9	59.4	27.4	32.9	66.8	39.3	56.2	40.9	65.1	27.2	26.7	35.1	NotUnique	High	1.369e-05	3.621e-11	17
LSELEAALQR	[K].LSELEAALQR.[A]	1xTMTpro [N-Term]	1xTMTpro [N-Term]	0.031734	0.00226793	1	1	1	P05787	P05787 [353-362]			Keratin, type II cytoskeletal 8 OS=Homo sapiens OX=9606 GN=KRT8 PE=1 SV=7	KRT8	P05787	0	1433.83	10	43	44.7	56.5	72.1	42.3	55.1	85.2	54.6	58.3	68.7	57.3	55.6	152.4	93.4															High	0.0006872	0.009351	5.79
LSENVIDR	[R].LSENVIDR.[M]	1xTMTpro [N-Term]	1xTMTpro [N-Term]	0.00456056	0.000581217	1	3	1	C9JRZ6	C9JRZ6 [28-35]			MICOS complex subunit MIC19 OS=Homo sapiens OX=9606 GN=CHCHD3 PE=1 SV=2	CHCHD3	C9JRZ6; Q9NX63; F8WAR4	0	1249.71	8															85.2	81.7	109.2	79.7	95	164.2	136.8	121.4	131.2	118.8	112.1	103.4	97.1		High	8.58e-05	0.0009511	5.91
LSESHPDATEDLQR	[R].LSESHPDATEDLQR.[Q]	1xTMTpro [N-Term]	1xTMTpro [N-Term]	2.31365e-07	9.41479e-05	1	1	3	P02549	P02549 [1249-1262]			Spectrin alpha chain, erythrocytic 1 OS=Homo sapiens OX=9606 GN=SPTA1 PE=1 SV=5	SPTA1	P02549	0	1901.95	14															101.6	139.8	229.4	100.6	127.8	141.2	129.5	378.6	201.8	233.2	125.9	79.2	136.9		High	1.369e-05	1.547e-08	12.31
LSEVASLWEELLEATK	[R].LSEVASLWEELLEATK.[Q]	1xTMTpro [K16]; 1xTMTpro [N-Term]	1xTMTpro [K16]; 1xTMTpro [N-Term]	3.36258e-09	9.41479e-05	1	1	2	P02549	P02549 [662-677]			Spectrin alpha chain, erythrocytic 1 OS=Homo sapiens OX=9606 GN=SPTA1 PE=1 SV=5	SPTA1	P02549	0	2426.37	16	353.2	149.3	314.9	208.3	219.7	214.2	186.7	255	196.6	108.3	191.8	176.4	157.8	249															High	1.369e-05	1.477e-10	15.91
LSFEDFVTMTASR	[R].LSFEDFVTMTASR.[M]	1xTMTpro [N-Term]	1xTMTpro [N-Term]	0.00187037	0.000154398	1	1	1	Q9UBV8	Q9UBV8 [270-282]			Peflin OS=Homo sapiens OX=9606 GN=PEF1 PE=1 SV=1	PEF1	Q9UBV8	0	1807.92	13	41.3	108	78.2	72	53.4	111.1	225.7	71.7	77.3	73.4	54.9	62.5	158.6	155.2															High	2.094e-05	0.0002921	7.81
LSFFCLAGYTTESGR	[K].LSFFCLAGYTTESGR.[Q]	1xCarbamidomethyl [C5]; 1xTMTpro [N-Term]	1xCarbamidomethyl [C5]; 1xTMTpro [N-Term]	1.79133e-08	9.41479e-05	1	1	15	P05160	P05160 [55-69]			Coagulation factor XIII B chain OS=Homo sapiens OX=9606 GN=F13B PE=1 SV=3	F13B	P05160	0	2013.01	15	11	31.1	28.2	35.7	27.4	37.5	74.6	49.7	26.7	42.7	39.2	17.1	44.1	55.7	673.1	737.4	555	715.9	955.8	1268	3202.4	421.2	856.2	906.7	517.6	397.7	672.5		High	1.369e-05	9.268e-10	14.16
LSFQEFLK	[K].LSFQEFLK.[C]	1xTMTpro [K8]; 1xTMTpro [N-Term]	1xTMTpro [K8]; 1xTMTpro [N-Term]	0.00467235	0.000581217	1	1	2	Q12841	Q12841 [213-220]			Follistatin-related protein 1 OS=Homo sapiens OX=9606 GN=FSTL1 PE=1 SV=1	FSTL1	Q12841	0	1619.97	8	26.4	56.8	53.9	49	34.7	53.8	82.8	49.1	41.2	32.5	42.9	43.8	64.2	82.6	80.6	60.8	72	75.7	87.6	113.7	96.1	72.7	93.8	123	69.2	422	83.2		High	8.58e-05	0.00098	5.94
LSFVSAK	[R].LSFVSAK.[Q]	1xTMTpro [K7]; 1xTMTpro [N-Term]	1xTMTpro [K7]; 1xTMTpro [N-Term]	0.10298	0.00769467	1	1	2	Q92692	Q92692 [103-109]			Nectin-2 OS=Homo sapiens OX=9606 GN=NECTIN2 PE=1 SV=1	NECTIN2	Q92692	0	1359.85	7															33.3	37.4	36.6	33.7	37.2	168.7	49.2	60.5	50.6	49.9	36.5	29.4	41.3		High	0.002252	0.02838	4.17
LSFYYLIMAK	[K].LSFYYLIMAK.[G]	1xTMTpro [K10]; 1xTMTpro [N-Term]	1xTMTpro [K10]; 1xTMTpro [N-Term]	0.000255841	0.000154398	2	2	7	P01023; H0YFH1	P01023 [493-502]; H0YFH1 [11-20]			Alpha-2-macroglobulin OS=Homo sapiens OX=9606 GN=A2M PE=1 SV=3;Alpha-2-macroglobulin (Fragment) OS=Homo sapiens OX=9606 GN=A2M PE=1 SV=1	A2M	P01023; H0YFH1	0	1857.08	10	625.5	562.9	587	1156.4	523.1	898.3	1089.3	672.3	384.9	350.8	730.5	442.1	565.7	753.5														NotUnique	High	2.094e-05	3.111e-05	6.97
LSFYYLIMAK	[K].LSFYYLIMAK.[G]	1xTMTpro [K10]; 1xTMTpro [N-Term]	1xTMTpro [K10]; 1xTMTpro [N-Term]	0.000596102	0.000154398	2	2	28	P01023; H0YFH1	P01023 [493-502]; H0YFH1 [11-20]			Alpha-2-macroglobulin OS=Homo sapiens OX=9606 GN=A2M PE=1 SV=3;Alpha-2-macroglobulin (Fragment) OS=Homo sapiens OX=9606 GN=A2M PE=1 SV=1	A2M	P01023; H0YFH1	0	2004.12	10	2279.2	2609.5	2213.2	5140.9	2145.7	4008.3	4287.1	3240.9	1129.2	1235.3	3537.7	1000	2269.9	3385.1	118.7	108.7	155.1	92.6	128.6	150.6	96.1	68.1	155.3	188.7	145.3	83.7	134.5	NotUnique	High	2.094e-05	7.232e-05	10.28
LSGAADTQALLR	[R].LSGAADTQALLR.[N]	1xTMTpro [N-Term]	1xTMTpro [N-Term]	0.000323198	0.000154398	1	2	1	E9PMT5	E9PMT5 [60-71]			CD3 delta OS=Homo sapiens OX=9606 GN=CD3D PE=1 SV=1	CD3D	E9PMT5; P04234	0	1519.88	12	61	83.6	102.4	142.1	84	63.7	160.2	73.8	57.2	85.7	95.4	39.7	156.5	125.9															High	2.094e-05	3.898e-05	9.86
LSGEAYGFVAR	[K].LSGEAYGFVAR.[I]	1xTMTpro [N-Term]	1xTMTpro [N-Term]	4.33048e-07	9.41479e-05	1	1	3	P04275	P04275 [129-139]			von Willebrand factor OS=Homo sapiens OX=9606 GN=VWF PE=1 SV=4	VWF	P04275	0	1473.8	11															91.3	84	116.3	163.8	130.3	315.1	1111.1	315.4	170	141.5	139.3	121.1	212.3		High	1.369e-05	3.076e-08	14.31
LSGFSFK	[K].LSGFSFK.[K]	1xTMTpro [K7]; 1xTMTpro [N-Term]	1xTMTpro [K7]; 1xTMTpro [N-Term]	0.0562272	0.0042242	1	1	3	P29966	P29966 [166-172]			Myristoylated alanine-rich C-kinase substrate OS=Homo sapiens OX=9606 GN=MARCKS PE=1 SV=4	MARCKS	P29966	0	1393.83	7	68	319.4	85.4	118	64.9	112.6	593.5	78.6	126.9	265	100.6	101.6	490.5	444.2	145	122.8	151.7	638.8	111.6	7680.3	373.6	676.2	114	190.2	195	151.2	559.3		High	0.001294	0.01693	5.08
LSGGLGAGSCR	[R].LSGGLGAGSCR.[L]	1xCarbamidomethyl [C10]; 1xTMTpro [N-Term]	1xCarbamidomethyl [C10]; 1xTMTpro [N-Term]	1.38035e-05	9.41479e-05	1	2	4	Q04695	Q04695 [31-41]			Keratin, type I cytoskeletal 17 OS=Homo sapiens OX=9606 GN=KRT17 PE=1 SV=2	KRT17	K7EPJ9; Q04695	0	1338.71	11	56.1	95.3	136.2	164.5	133.3	226.4	147.9	331.5	102.9	219.4	567.9	147.8	165	306.3	155.1	206.1	573.5	334.2	259.9	220.9	216.7	174.5	213.7	220.5	197	140.8	195.9		High	1.369e-05	1.379e-06	8.68
LSGLALDHK	[K].LSGLALDHK.[V]	1xTMTpro [K9]; 1xTMTpro [N-Term]	1xTMTpro [K9]; 1xTMTpro [N-Term]	0.00111137	0.000154398	1	2	1	O75387	O75387 [236-244]			Large neutral amino acids transporter small subunit 3 OS=Homo sapiens OX=9606 GN=SLC43A1 PE=1 SV=1	SLC43A1	E9PJ68; O75387	0	1561.96	9															77.5	64.3	92.1	97.2	69.4	332.2	95.5	136.1	94.9	130.8	66.6	90.6	94.6		High	2.094e-05	0.0001487	6.15
LSGLSFK	[K].LSGLSFK.[R]	1xTMTpro [K7]; 1xTMTpro [N-Term]	1xTMTpro [K7]; 1xTMTpro [N-Term]	0.0339014	0.00231879	1	1	4	P49006	P49006 [100-106]			MARCKS-related protein OS=Homo sapiens OX=9606 GN=MARCKSL1 PE=1 SV=2	MARCKSL1	P49006	0	1359.85	7	154.7	287.3	231.3	288.6	182.8	136.4	846.2	112.5	160.7	285.4	193.6	123.6	556.7	466.6	273	241.9	286.4	492.8	298	3761	550.9	421.6	337.8	374.8	254.8	253	483.8		High	0.00073	0.01009	5.16
LSGNVLSYTFQVK	[R].LSGNVLSYTFQVK.[I]	1xTMTpro [K13]; 1xTMTpro [N-Term]	1xTMTpro [K13]; 1xTMTpro [N-Term]	3.13998e-08	9.41479e-05	1	1	3	P10643	P10643 [179-191]			Complement component C7 OS=Homo sapiens OX=9606 GN=C7 PE=1 SV=2	C7	P10643	0	2064.2	13	223.6	1181.4	341.2	542.5	310.1	344.6	896.6	320.1	279.1	363.1	287.3	246.1	697.4	647.9															High	1.369e-05	1.724e-09	13.56
LSGTGSAGATIR	[R].LSGTGSAGATIR.[L]	1xTMTpro [N-Term]	1xTMTpro [N-Term]	0.000151004	9.41479e-05	1	2	1	P36871	P36871 [504-515]			Phosphoglucomutase-1 OS=Homo sapiens OX=9606 GN=PGM1 PE=1 SV=3	PGM1	A0A3B3ITK7; P36871	0	1394.79	12																												NoQuanValues	High	1.369e-05	1.822e-05	8.46
LSGVSSNIQK	[R].LSGVSSNIQK.[L]	1xTMTpro [K10]; 1xTMTpro [N-Term]	1xTMTpro [K10]; 1xTMTpro [N-Term]	0.000179639	9.41479e-05	1	3	1	Q7Z6I6	Q7Z6I6 [56-65]			Rho GTPase-activating protein 30 OS=Homo sapiens OX=9606 GN=ARHGAP30 PE=1 SV=3	ARHGAP30	A0A0A0MRJ9; Q7Z6I6; E9PLT5	0	1640.98	10															91.4	68.6	94.7	97.2	95.2	309.3	102.1	110.9	95.9	115.7	86.4	65.7	85.6		High	1.369e-05	2.181e-05	9.83
LSIQSSPK	[R].LSIQSSPK.[C]	1xTMTpro [K8]; 1xTMTpro [N-Term]	1xTMTpro [K8]; 1xTMTpro [N-Term]	0.000374395	0.000154398	1	1	7	P00488	P00488 [145-152]			Coagulation factor XIII A chain OS=Homo sapiens OX=9606 GN=F13A1 PE=1 SV=4	F13A1	P00488	0	1467.9	8	206	202.8	331.4	449.1	456.4	424.9	507.8	712.4	227.4	320.4	351	214.2	233.8	713.8	472.3	479.7	395.2	539.1	658.2	943.6	2004.9	308.5	581.5	562	268.2	237.8	439		High	2.094e-05	4.511e-05	9.61
LSITGTYDLK	[K].LSITGTYDLK.[S]	1xTMTpro [K10]; 1xTMTpro [N-Term]	1xTMTpro [K10]; 1xTMTpro [N-Term]	3.54623e-06	9.41479e-05	2	3	70	A0A024R6I7; P01009	A0A024R6I7 [315-324]; P01009 [315-324]			Alpha-1-antitrypsin OS=Homo sapiens OX=9606 GN=SERPINA1 PE=1 SV=1;Alpha-1-antitrypsin OS=Homo sapiens OX=9606 GN=SERPINA1 PE=1 SV=3	SERPINA1	A0A024R6I7; A0A0G2JRN3; P01009	0	1719.02	10	3101.6	47236.7	2684.9	7028.5	2209	2746.6	9117.7	2293.8	3025.1	6647.9	2592.2	2069.8	7336.8	9084.6	2383.2	2036	2942.8	24259.7	2594.2	10161.1	3479.4	24397.9	3062.8	23467.9	4264.6	2838	10375.2	NotUnique	High	1.369e-05	3.102e-07	10.88
LSLDDLLQR	[R].LSLDDLLQR.[L]	1xTMTpro [N-Term]	1xTMTpro [N-Term]	0.00355116	0.000367678	1	3	1	P27708	P27708 [1723-1731]			CAD protein OS=Homo sapiens OX=9606 GN=CAD PE=1 SV=3	CAD	P27708; H7BZB3; F8VPD4	0	1376.81	9	68.4	52.8	63.8	107.2	64.3	68.5	122.1	67.8	61.6	95.4	73.5	92.1	221.7	144.4															High	5.831e-05	0.0006815	6.67
LSLDELGR	[K].LSLDELGR.[K]	1xTMTpro [N-Term]	1xTMTpro [N-Term]	0.00236727	0.000304521	1	2	1	B1AKY9	B1AKY9 [44-51]			Sodium/potassium-transporting ATPase subunit alpha OS=Homo sapiens OX=9606 GN=ATP1A2 PE=1 SV=1	ATP1A2	B1AKY9; P50993	0	1206.7	8	202.3	313.2	334.6	220.5	235.3	253.4	366.5	248.8	230.7	113.7	215.7	219.5	162.5	320.9															High	4.056e-05	0.0004005	7.43
LSLDELHR	[K].LSLDELHR.[K]	1xTMTpro [N-Term]	1xTMTpro [N-Term]	0.00344121	0.000367678	1	3	2	P05023	P05023 [46-53]			Sodium/potassium-transporting ATPase subunit alpha-1 OS=Homo sapiens OX=9606 GN=ATP1A1 PE=1 SV=1	ATP1A1	Q5TC01; P05023; Q5TC02	0	1286.74	8															12.6	12.9	16.8	31.8	9.5	238	26.6	44.2	19.4	24.5	15.8	18.7	29.8		High	5.831e-05	0.0006555	4.92
LSLDIEIATYR	[K].LSLDIEIATYR.[K]	1xTMTpro [N-Term]	1xTMTpro [N-Term]	0.000378442	0.000154398	1	2	5	Q86Y46	Q86Y46 [425-435]			Keratin, type II cytoskeletal 73 OS=Homo sapiens OX=9606 GN=KRT73 PE=1 SV=1	KRT73	Q86Y46; H0YIC5	0	1597.91	11															223.9	371.8	598.8	245.4	321.8	373.4	745.6	512.8	358.5	365.3	837.9	277.1	372		High	2.094e-05	4.558e-05	8.66
LSLDVEIATYR	[K].LSLDVEIATYR.[QR]	1xTMTpro [N-Term]	1xTMTpro [N-Term]	0.000167712	9.41479e-05	2	2	3	Q7Z794; Q8N1N4	Q7Z794 [457-467]; Q8N1N4 [404-414]			Keratin, type II cytoskeletal 1b OS=Homo sapiens OX=9606 GN=KRT77 PE=1 SV=3;Keratin, type II cytoskeletal 78 OS=Homo sapiens OX=9606 GN=KRT78 PE=1 SV=2	KRT77	Q7Z794; Q8N1N4	0	1583.9	11	30.7	35.5	42.2	63.5	34.9	46.3	48.4	59.3	52.3	26.6	50.7	54	38.6	45.6	107.7	175.2	406.8	102.5	152.2	132.3	284.9	291.7	143.2	154.5	374.2	177	170.8	NotUnique	High	1.369e-05	2.031e-05	8.33
LSLEEFIR	[K].LSLEEFIR.[G]	1xTMTpro [N-Term]	1xTMTpro [N-Term]	0.00055497	0.000154398	3	3	6	P61601; P84074; P37235	P61601 [164-171]; P84074 [164-171]; P37235 [164-171]			Neurocalcin-delta OS=Homo sapiens OX=9606 GN=NCALD PE=1 SV=2;Neuron-specific calcium-binding protein hippocalcin OS=Homo sapiens OX=9606 GN=HPCA PE=1 SV=2;Hippocalcin-like protein 1 OS=Homo sapiens OX=9606 GN=HPCAL1 PE=1 SV=3	NCALD	P61601; P84074; P37235	0	1310.76	8	363.1	385	437.3	376.2	374.2	403.1	842.2	386	391	323.3	391.9	370.6	539.3	636.3	156.8	140.3	143.2	169.5	148.5	680	171.8	216.2	167.5	174.4	154.5	155.8	181.7	NotUnique	High	2.094e-05	6.709e-05	9.53
LSLEIEQLELQR	[K].LSLEIEQLELQR.[D]	1xTMTpro [N-Term]	1xTMTpro [N-Term]	2.11216e-07	9.41479e-05	1	1	35	P04003	P04003 [574-585]			C4b-binding protein alpha chain OS=Homo sapiens OX=9606 GN=C4BPA PE=1 SV=2	C4BPA	P04003	0	1775.02	12	3073.7	3735.6	2942.9	5438.2	2300.8	2016.5	3585.4	2107	1199.9	1828.4	2504.6	891.5	2289.7	3698	1043.3	1307.8	873.2	1513.6	1553.8	992.1	778.6	2287.6	1672.7	1740.2	914.8	634.9	1166.2		High	1.369e-05	1.397e-08	11.4
LSLESLTSYFSIESSTK	[K].LSLESLTSYFSIESSTK.[G]	1xTMTpro [K17]; 1xTMTpro [N-Term]	1xTMTpro [K17]; 1xTMTpro [N-Term]	4.99188e-07	9.41479e-05	1	1	9	P04114	P04114 [3481-3497]			Apolipoprotein B-100 OS=Homo sapiens OX=9606 GN=APOB PE=1 SV=2	APOB	P04114	0	2500.37	17	319.5	323.4	418.1	547.5	379.4	246.5	549.2	235.2	178.6	152	262.3	117.1	214	350	118.3	160.8	117.4	190.6	145.3	155.7	149.4	141.8	192.6	230.7	116.2	87.3	153.8		High	1.369e-05	3.6e-08	12
LSLLEVGCGTGANFK	[K].LSLLEVGCGTGANFK.[F]	1xCarbamidomethyl [C8]; 1xTMTpro [K15]; 1xTMTpro [N-Term]	1xCarbamidomethyl [C8]; 1xTMTpro [K15]; 1xTMTpro [N-Term]	2.65333e-09	9.41479e-05	1	3	1	F8VQX6	F8VQX6 [72-86]			Methyltransferase-like protein 7A (Fragment) OS=Homo sapiens OX=9606 GN=METTL7A PE=1 SV=1	METTL7A	F8VQX6; H0YI09; Q9H8H3	0	2174.21	15															58.6	38.3	45.9	30.8	42.5	101.6	44.9	53.6	64.5	82.6	32.8	422.6	72.7		High	1.369e-05	1.139e-10	17
LSLNAELQLDR	[K].LSLNAELQLDR.[Q]	1xTMTpro [N-Term]	1xTMTpro [N-Term]	2.83887e-05	9.41479e-05	1	2	6	P08514	P08514 [533-543]			Integrin alpha-IIb OS=Homo sapiens OX=9606 GN=ITGA2B PE=1 SV=3	ITGA2B	P08514; A0A3B3IU79	0	1575.9	11	632.7	1060.7	758.5	722.6	650.5	587.7	2106.5	442.2	710.6	675.1	453	344.4	1479.5	1287.1	316.3	1636.8	385.8	302.7	289.7	1605.5	331.3	487.6	406.2	324.4	253.4	214.9	403.7		High	1.369e-05	3.039e-06	7.64
LSLQDAVSQGVIDQDMATR	[K].LSLQDAVSQGVIDQDMATR.[L]	1xTMTpro [N-Term]	1xTMTpro [N-Term]	2.32368e-05	9.41479e-05	1	1	1	P15924	P15924 [2669-2687]			Desmoplakin OS=Homo sapiens OX=9606 GN=DSP PE=1 SV=3	DSP	P15924	0	2498.26	19																												NoQuanValues	High	1.369e-05	2.447e-06	10.59
LSLTDPLVAER	[R].LSLTDPLVAER.[A]	1xTMTpro [N-Term]	1xTMTpro [N-Term]	3.06522e-06	9.41479e-05	1	1	5	P13224	P13224 [190-200]			Platelet glycoprotein Ib beta chain OS=Homo sapiens OX=9606 GN=GP1BB PE=1 SV=1	GP1BB	P13224	0	1517.89	11	230.5	439.7	225.8	354.3	253.4	288.5	711	179.9	271.6	280	207.2	142.6	576.8	604.4	259.1	184.6	288.1	239.7	191.7	1825.9	303.3	473.9	270.6	334.1	192.3	151	290.3		High	1.369e-05	2.647e-07	12.62
LSMDIDVSYK	[R].LSMDIDVSYK.[H]	1xTMTpro [K10]; 1xTMTpro [N-Term]	1xTMTpro [K10]; 1xTMTpro [N-Term]	0.000167107	9.41479e-05	1	1	9	P01031	P01031 [1309-1318]			Complement C5 OS=Homo sapiens OX=9606 GN=C5 PE=1 SV=4	C5	P01031	0	1926.02	10	204.6	697.2	169.2	259.8	268.7	137.2	740.3	127.6	140.2	242.7	146.6	99.4	353.2	359.6	1210.8	359.6	566.2	806.5	370.6	721.5	621.5	651.8	588.1	696.2	501.9	276.7	567.6		High	1.369e-05	2.027e-05	12.43
LSMDIDVSYK	[R].LSMDIDVSYK.[H]	1xTMTpro [K10]; 1xTMTpro [N-Term]	1xTMTpro [K10]; 1xTMTpro [N-Term]	1.41042e-06	9.41479e-05	1	1	6	P01031	P01031 [1309-1318]			Complement C5 OS=Homo sapiens OX=9606 GN=C5 PE=1 SV=4	C5	P01031	0	1778.99	10	403	1453	345	661	344.7	336.7	1583.5	324.9	268.8	482.8	313.9	214.4	728.7	813.6	314.1	203.3	200.6	192.5	156.2	241.8	198.6	205.7	233.5	251.4	181	112.3	186.9		High	1.369e-05	1.128e-07	13.21
LSMYGVDLHK	[K].LSMYGVDLHK.[A]	1xTMTpro [K10]; 1xTMTpro [N-Term]	1xTMTpro [K10]; 1xTMTpro [N-Term]	0.000509335	0.000154398	2	20	1	A0A2R8Y6D0; A0A2R8YD30	A0A2R8Y6D0 [184-193]; A0A2R8YD30 [184-193]			Band 4.1 OS=Homo sapiens OX=9606 GN=EPB41 PE=1 SV=1;Band 4.1 OS=Homo sapiens OX=9606 GN=EPB41 PE=1 SV=1	EPB41	A0A2R8YCW8; A0A2R8Y5G2; A0A2R8Y7Y3; A0A2R8Y6T6; A0A2R8Y7N0; A0A2R8YFR9; A0A2R8Y6G5; A0A2R8Y5Z6; A0A3B3ITC5; A0A2R8Y420; A0A2U3TZH6; A0A2R8Y4N6; A0A2R8Y6D0; A0A3B3IUD6; A0A3B3ITP0; A0A1B0GWG0; A0A3B3IU06; A0A2R8YD30; P11171; A0A2R8Y570	0	1771.01	10															91.9	74.2	57.3	88.4	133.4	188.3	78.6	145.7	168	89.1	58.5	47.4	96.4	NotUnique	High	2.094e-05	6.133e-05	6.05
LSNDMMGSYAEMK	[K].LSNDMMGSYAEMK.[F]	1xTMTpro [K13]; 1xTMTpro [N-Term]	1xTMTpro [K13]; 1xTMTpro [N-Term]	4.24912e-08	9.41479e-05	1	1	9	P04114	P04114 [1738-1750]			Apolipoprotein B-100 OS=Homo sapiens OX=9606 GN=APOB PE=1 SV=2	APOB	P04114	0	2085.03	13	3729.6	3318.8	3967.6	1732.1	3827.5	698.7	1925.1	960.8	629.3	1180	1660	398.2	984.9	2606.3	470.2	726.3	448.5	1070.4	545.9	470.2	506.4	768.3	1109.5	1124.4	326.7	166.9	762.3		High	1.369e-05	2.397e-09	11.84
LSNDMMGSYAEMK	[K].LSNDMMGSYAEMK.[F]	1xTMTpro [K13]; 1xTMTpro [N-Term]	1xTMTpro [K13]; 1xTMTpro [N-Term]	7.47035e-05	9.41479e-05	1	1	39	P04114	P04114 [1738-1750]			Apolipoprotein B-100 OS=Homo sapiens OX=9606 GN=APOB PE=1 SV=2	APOB	P04114	0	2232.07	13	5448	5195	6096	3363.5	5770.9	1762	3647.3	1923.3	1372.1	1892	2999.7	977.6	1867.7	4482.2	1255.5	1962.7	1180.2	2573.2	1756.3	1289.1	1546.5	1889.5	2963.3	2846.3	902.6	592.8	1946.5		High	1.369e-05	8.678e-06	8.98
LSNDMMGSYAEMK	[K].LSNDMMGSYAEMK.[F]	1xTMTpro [K13]; 1xTMTpro [N-Term]	1xTMTpro [K13]; 1xTMTpro [N-Term]	0.00149207	0.000154398	1	1	54	P04114	P04114 [1738-1750]			Apolipoprotein B-100 OS=Homo sapiens OX=9606 GN=APOB PE=1 SV=2	APOB	P04114	0	2379.1	13	3276.9	3413.2	4478.4	2390.9	4360.5	1327.5	2554.8	1538.8	1166.9	1338.3	2258	832.5	1395	3161.8	1575.7	2754.7	1473.8	3159.5	2290.7	1479.7	1821.8	2097.4	3779.7	3402	1208.1	628.4	2369.9		High	2.094e-05	0.0002171	7.11
LSNDMMGSYAEMK	[K].LSNDMMGSYAEMK.[F]	1xTMTpro [K13]; 1xTMTpro [N-Term]	1xTMTpro [K13]; 1xTMTpro [N-Term]	0.00532776	0.00063313	1	1	29	P04114	P04114 [1738-1750]			Apolipoprotein B-100 OS=Homo sapiens OX=9606 GN=APOB PE=1 SV=2	APOB	P04114	0	2526.14	13	606.9	674.2	855.3	596.1	749.9	396.7	682.9	441.1	423.3	319.1	507	359.1	447.8	707.5	937.3	1217.1	1008	1496.1	1259.7	1074.4	1128.6	1147.9	2032.4	1875.9	684.6	441.8	1344.3		High	0.0001032	0.001165	8.64
LSNENHGIAQR	[R].LSNENHGIAQR.[I]	1xTMTpro [N-Term]	1xTMTpro [N-Term]	9.7654e-06	9.41479e-05	1	2	3	P19823	P19823 [465-475]			Inter-alpha-trypsin inhibitor heavy chain H2 OS=Homo sapiens OX=9606 GN=ITIH2 PE=1 SV=2	ITIH2	P19823; Q5T985	0	1542.83	11	23.9	63.1	32.3	51.1	29	43.1	39	29.7	77.5	28.7	39.1	74.4	53.3	43.7															High	1.369e-05	9.457e-07	8.45
LSNIFVIGK	[R].LSNIFVIGK.[G]	1xTMTpro [K9]; 1xTMTpro [N-Term]	1xTMTpro [K9]; 1xTMTpro [N-Term]	0.00843362	0.00110091	1	1	2	P62701	P62701 [222-230]			40S ribosomal protein S4, X isoform OS=Homo sapiens OX=9606 GN=RPS4X PE=1 SV=2	RPS4X	P62701	0	1599.01	9	28.8	37.2	42.2	58.8	28.3	45.1	64.4	43.1	52.6	51.8	45.3	56	127.3	76.5	44	41.6	54.9	57.6	50.3	332.7	75.7	81.8	61.6	70.8	62.2	120.2	62.3		High	0.0001878	0.002056	5.14
LSNNALSGLPQGVFGK	[K].LSNNALSGLPQGVFGK.[L]	1xTMTpro [K16]; 1xTMTpro [N-Term]	1xTMTpro [K16]; 1xTMTpro [N-Term]	1.25238e-09	9.41479e-05	1	1	9	P22792	P22792 [200-215]			Carboxypeptidase N subunit 2 OS=Homo sapiens OX=9606 GN=CPN2 PE=1 SV=3	CPN2	P22792	0	2210.28	16	605.4	3444.4	842	1599.7	797.7	928.6	2815	646.6	542.2	934.1	954.5	339.3	1283.4	1564.4	37	40.8	38.5	67	49	80.3	46.7	69.7	60.1	77.9	44.7	31.1	51.4		High	1.369e-05	4.987e-11	12.16
LSNNECSCTFR	[R].LSNNECSCTFR.[E]	2xCarbamidomethyl [C6; C8]; 1xTMTpro [N-Term]	2xCarbamidomethyl [C6; C8]; 1xTMTpro [N-Term]	0.000760181	0.000154398	1	3	2	P15509	P15509 [74-84]			Granulocyte-macrophage colony-stimulating factor receptor subunit alpha OS=Homo sapiens OX=9606 GN=CSF2RA PE=1 SV=1	CSF2RA	P15509; J3JS74; F2Z3C9	0	1691.78	11	17	60.9	19.9	36	27.6	27	136.7	15.3	43.3	63.2	26.8	26.2	105.3	82.2	23.3	28.2	32.4	54.1	36.7	319.3	43.5	51.3	34.9	45.2	33.4	25.5	44.7		High	2.094e-05	9.483e-05	7.17
LSNRPAFMPSEGR	[R].LSNRPAFMPSEGR.[M]	1xTMTpro [N-Term]	1xTMTpro [N-Term]	8.53388e-06	9.41479e-05	1	3	1	P12814	P12814 [347-359]			Alpha-actinin-1 OS=Homo sapiens OX=9606 GN=ACTN1 PE=1 SV=2	ACTN1	A0A7I2V4Y4; H9KV75; P12814	0	1765.93	13	51.6	47.8	48.6	74.7	43	124.7	133.3	48.1	57.3	89.2	42.2	46.1	109.1	124.1															High	1.369e-05	8.159e-07	12.75
LSNVLQQVK	[K].LSNVLQQVK.[I]	1xTMTpro [K9]; 1xTMTpro [N-Term]	1xTMTpro [K9]; 1xTMTpro [N-Term]	0.000346001	0.000154398	1	1	21	P04114	P04114 [2377-2385]			Apolipoprotein B-100 OS=Homo sapiens OX=9606 GN=APOB PE=1 SV=2	APOB	P04114	0	1637.02	9	2746.4	3798.7	4961	2771.3	6438	1418.5	2488.8	1575.6	987.4	1507.2	3246.1	519.6	1287.7	3387.7	1470.9	2711.9	1683	3777.1	2580	1249.3	2262.6	783	4317.7	3110.8	1053.2	669	2019.3		High	2.094e-05	4.179e-05	7.94
LSNVVEFSVPLNGCGTIR	[K].LSNVVEFSVPLNGCGTIR.[K]	1xCarbamidomethyl [C14]; 1xTMTpro [N-Term]	1xCarbamidomethyl [C14]; 1xTMTpro [N-Term]	4.45528e-08	9.41479e-05	1	1	8	Q86UP6	Q86UP6 [312-329]			CUB and zona pellucida-like domain-containing protein 1 OS=Homo sapiens OX=9606 GN=CUZD1 PE=2 SV=1	CUZD1	Q86UP6	0	2266.22	18	254	300.5	435.2	499.6	330.8	434.6	491.3	391.8	287.8	1839.2	580.5	404.1	5308.8	854	47	31.4	40.5	28.8	36	35	41.3	34.9	51.3	45.3	33.5	22.3	57		High	1.369e-05	2.528e-09	13.32
LSPAQGPPQPQSSAK	[R].LSPAQGPPQPQSSAK.[K]	1xTMTpro [K15]; 1xTMTpro [N-Term]	1xTMTpro [K15]; 1xTMTpro [N-Term]	1.97245e-05	9.41479e-05	1	2	3	A4D1P6	A4D1P6 [276-290]			WD repeat-containing protein 91 OS=Homo sapiens OX=9606 GN=WDR91 PE=1 SV=2	WDR91	A4D1P6; C9J1X0	0	2101.19	15																												NoQuanValues	High	1.369e-05	2.043e-06	10.04
LSPDDADFVDVLHTFTR	[R].LSPDDADFVDVLHTFTR.[G]	1xTMTpro [N-Term]	1xTMTpro [N-Term]	6.40955e-09	9.41479e-05	1	1	2	P06858	P06858 [198-214]			Lipoprotein lipase OS=Homo sapiens OX=9606 GN=LPL PE=1 SV=1	LPL	P06858	0	2252.15	17	70.1	191.4	112	182.4	90	117.3	165.8	100	70.8	54.5	139.3	71.3	104.6	131.3															High	1.369e-05	3.004e-10	11.68
LSPEDYTLK	[K].LSPEDYTLK.[AV]	1xTMTpro [K9]; 1xTMTpro [N-Term]	1xTMTpro [K9]; 1xTMTpro [N-Term]	0.00773429	0.00103608	1	12	2	C9JH19	C9JH19 [388-396]			Cathepsin D OS=Homo sapiens OX=9606 GN=CTSD PE=1 SV=2	CTSD	A0A1B0GU92; C9JH19; F8W787; A0A1B0GVF1; A0A1B0GVD5; A0A1B0GU03; A0A1B0GV23; A0A1B0GWE8; H7C469; A0A1B0GVP3; A0A1B0GW44; P07339	0	1673.96	9															119.3	193.5	392.8	152.6	173.4	166.6	281.9	198.8	189	189.5	213.8	160.8	172.8		High	0.0001713	0.001857	6.51
LSPEELLLR	[K].LSPEELLLR.[W]	1xTMTpro [N-Term]	1xTMTpro [N-Term]	0.00876162	0.00114313	3	5	4	Q14651; P13796; A0A0A0MSQ0	Q14651 [266-274]; P13796 [264-272]; A0A0A0MSQ0 [245-253]			Plastin-1 OS=Homo sapiens OX=9606 GN=PLS1 PE=1 SV=2;Plastin-2 OS=Homo sapiens OX=9606 GN=LCP1 PE=1 SV=6;Plastin-3 OS=Homo sapiens OX=9606 GN=PLS3 PE=1 SV=1	PLS1	Q14651; P13796; C9JAM8; A0A0A0MSQ0; P13797	0	1373.83	9	105	235.8	128.2	168.6	104.8	99.1	363.4	114.5	125.3	198.1	131.3	95.8	308.5	319.2	231.9	173.7	240.2	512.9	715.2	2739.2	439.6	400.5	375.2	326.6	175.2	348.8	383	NotUnique	High	0.000205	0.002146	6.65
LSPEPWTPETGLVTDAFK	[R].LSPEPWTPETGLVTDAFK.[L]	1xTMTpro [K18]; 1xTMTpro [N-Term]	1xTMTpro [K18]; 1xTMTpro [N-Term]	0.00255063	0.000304521	1	2	1	O60488	O60488 [673-690]			Long-chain-fatty-acid--CoA ligase 4 OS=Homo sapiens OX=9606 GN=ACSL4 PE=1 SV=2	ACSL4	O60488; O95573	0	2596.42	18																												NoQuanValues	High	4.056e-05	0.0004416	7.26
LSPIYNLVPVK	[K].LSPIYNLVPVK.[M]	1xTMTpro [K11]; 1xTMTpro [N-Term]	1xTMTpro [K11]; 1xTMTpro [N-Term]	2.89102e-05	9.41479e-05	1	1	10	P02748	P02748 [473-483]			Complement component C9 OS=Homo sapiens OX=9606 GN=C9 PE=1 SV=2	C9	P02748	0	1851.16	11	615.9	2185.3	770.5	1173.2	1064.9	445.4	1443.2	604.7	560.2	1025.1	713	259.5	540.1	1176.3	134	161.1	110.3	648.7	138.4	336.1	152.2	468.4	168.8	259.1	124.6	92.3	252.1		High	1.369e-05	3.103e-06	8.09
LSPLGEEMR	[K].LSPLGEEMR.[D]	1xTMTpro [N-Term]	1xTMTpro [N-Term]	0.00222029	0.000304521	1	2	15	P02647	P02647 [165-173]			Apolipoprotein A-I OS=Homo sapiens OX=9606 GN=APOA1 PE=1 SV=1	APOA1	P02647; F8W696	0	1335.73	9	5456.9	2203.3	5534.8	2938.3	3980.7	1411.5	1305.8	3101.3	827.5	839.8	2289.5	748.3	945.1	2826.8	1729.2	4240.3	895.4	2097.2	2547.1	990.5	549.1	2127.9	4323.1	949.5	709.3	545.1	2317.3		High	4.056e-05	0.0003677	6.6
LSPLGEEMR	[K].LSPLGEEMR.[D]	1xTMTpro [N-Term]	1xTMTpro [N-Term]	0.00861093	0.00110091	1	2	52	P02647	P02647 [165-173]			Apolipoprotein A-I OS=Homo sapiens OX=9606 GN=APOA1 PE=1 SV=1	APOA1	P02647; F8W696	0	1482.76	9	7587.7	4220.4	9728.1	6221.4	7284.6	3300	3520	5968.2	2331.8	1869	5388.5	2168	2521.2	5676.1	2813.7	5668.2	2565.7	3169	3995.9	2795.7	1974.8	3331.5	5817.1	2894.5	1876.3	1622.3	3470.9		High	0.0001878	0.002104	9.06
LSPLGEEMRDR	[K].LSPLGEEMRDR.[A]	1xTMTpro [N-Term]	1xTMTpro [N-Term]	1.93686e-05	9.41479e-05	1	2	7	P02647	P02647 [165-175]			Apolipoprotein A-I OS=Homo sapiens OX=9606 GN=APOA1 PE=1 SV=1	APOA1	P02647; F8W696	1	1606.85	11	5045.2	813.3	635	312.3	452	122.8	264.6	239.3	85.8	142.8	126.5	103.9	239.5	846.4	202	392.8	189.3	240.4	243	265.2	226.2	1612.4	365.9	384	319.5	137.5	454.5		High	1.369e-05	2.003e-06	12.17
LSPLGEEMRDR	[K].LSPLGEEMRDR.[A]	1xTMTpro [N-Term]	1xTMTpro [N-Term]	0.0181163	0.00153358	1	2	9	P02647	P02647 [165-175]			Apolipoprotein A-I OS=Homo sapiens OX=9606 GN=APOA1 PE=1 SV=1	APOA1	P02647; F8W696	1	1753.89	11	2980.1	650.6	1114.1	681.6	1101.6	460.4	405.8	1246	334.8	227.2	606.3	313.7	300.1	954.8	233	545.9	234.9	185	349.6	209.5	138.2	1457.6	552.4	350.3	209.5	139.4	481.7		High	0.000373	0.004859	9.91
LSPLHER	[K].LSPLHER.[I]	1xTMTpro [N-Term]	1xTMTpro [N-Term]	0.0828219	0.00637775	1	3	3	A2ACR1	A2ACR1 [31-37]			Proteasome subunit beta OS=Homo sapiens OX=9606 GN=PSMB9 PE=1 SV=1	PSMB9	A2ACR1; P28065; A2ACR0	0	1155.68	7															11.7	10.4	11.7	11.3	11.6	32.2	29.8	25.6	15.4	18.5	14.9	33.8	16.6		High	0.001824	0.0234	3.76
LSPLWYK	[K].LSPLWYK.[I]	1xTMTpro [K7]; 1xTMTpro [N-Term]	1xTMTpro [K7]; 1xTMTpro [N-Term]	0.122289	0.00901178	1	2	5	J3KQ66	J3KQ66 [1458-1464]			Reelin OS=Homo sapiens OX=9606 GN=RELN PE=1 SV=1	RELN	J3KQ66; P78509	0	1514.92	7	251.6	729	378.7	571.7	322.7	378.8	2314.7	327.3	346.1	785.9	547.7	148.3	605.2	759.1	255.2	262.7	194.6	1172.3	465.8	1168.7	178.7	328.7	368.1	365.6	355.9	159.3	506		High	0.00263	0.03401	5.11
LSPQAVNSIAK	[R].LSPQAVNSIAK.[R]	1xTMTpro [K11]; 1xTMTpro [N-Term]	1xTMTpro [K11]; 1xTMTpro [N-Term]	0.00493804	0.00063313	1	2	1	P30626	P30626 [136-146]			Sorcin OS=Homo sapiens OX=9606 GN=SRI PE=1 SV=1	SRI	P30626; C9J0K6	0	1736.06	11	49.8	62.2	111.7	136.6	70.2	95	159	91.3	73.5	77	71.4	73.7	130.9	158															High	9.473e-05	0.001055	6.17
LSPQTLTTIVK	[R].LSPQTLTTIVK.[R]	1xTMTpro [K11]; 1xTMTpro [N-Term]	1xTMTpro [K11]; 1xTMTpro [N-Term]	1.96506e-06	9.41479e-05	1	3	7	P28676	P28676 [155-165]			Grancalcin OS=Homo sapiens OX=9606 GN=GCA PE=1 SV=2	GCA	P28676; H7C2Z6; H7BXD5	0	1809.13	11	115.2	263.6	134.6	222.7	123.6	234.4	755	153.6	174.2	275.8	161	134.6	510.6	473.2	229.7	176.8	203.6	515.8	237.3	2449.8	348.2	490.3	280.6	396.7	214.2	192.6	362.6		High	1.369e-05	1.627e-07	12.89
LSPTDNLPR	[K].LSPTDNLPR.[G]	1xTMTpro [N-Term]	1xTMTpro [N-Term]	0.00366444	0.000367678	1	1	2	P09543	P09543 [317-325]			2',3'-cyclic-nucleotide 3'-phosphodiesterase OS=Homo sapiens OX=9606 GN=CNP PE=1 SV=2	CNP	P09543	0	1316.75	9	74.6	105.8	81.9	116.6	61.8	80.1	197.4	87.7	89	101.7	73.7	94.4	170.5	154	87.8	68.2	73.9	139.9	103.3	875.7	94.8	149.7	145.1	125.7	75.1	58.5	112.5		High	5.831e-05	0.0007111	8.98
LSPTVILDNQVTYVPGGK	[R].LSPTVILDNQVTYVPGGK.[G]	1xTMTpro [K18]; 1xTMTpro [N-Term]	1xTMTpro [K18]; 1xTMTpro [N-Term]	1.82818e-10	9.41479e-05	1	1	16	Q13201	Q13201 [218-235]			Multimerin-1 OS=Homo sapiens OX=9606 GN=MMRN1 PE=1 SV=3	MMRN1	Q13201	0	2509.45	18	1105.2	458.9	1369.1	1931.5	835.3	885.7	1703.7	1202.3	390.1	363.1	604.1	271.5	624.5	1331.8	502.9	299.8	256.2	203	657.6	328.8	282.6	489.3	516.5	273.9	322.9	141.3	296.8		High	1.369e-05	5.998e-12	16.14
LSPVYAGK	[K].LSPVYAGK.[T]	1xTMTpro [K8]; 1xTMTpro [N-Term]	1xTMTpro [K8]; 1xTMTpro [N-Term]	0.0222731	0.00176817	1	1	1	P04275	P04275 [512-519]			von Willebrand factor OS=Homo sapiens OX=9606 GN=VWF PE=1 SV=4	VWF	P04275	0	1442.89	8	82.1	389	91.5	200.6	83.1	163.8	298.1	113.6	84	128.5	94.7	70.6	245.1	232.4															High	0.0004809	0.0062	5.36
LSQDDIK	[RK].LSQDDIK.[G]	1xTMTpro [K7]; 1xTMTpro [N-Term]	1xTMTpro [K7]; 1xTMTpro [N-Term]	0.103386	0.00769467	1	3	2	H3BS34	H3BS34 [58-64]			72 kDa type IV collagenase (Fragment) OS=Homo sapiens OX=9606 GN=MMP2 PE=1 SV=9	MMP2	H3BS34; P08253; P09237	0	1426.84	7	99.6	122.5	165.5	320.6	134.9	137.8	367.8	153.7	95.5	108.4	166	129.6	158	224	78.7	84.4	161.8	132.8	131.8	146	171	150.1	134.9	171.7	123.8	76.4	119		High	0.002263	0.02849	3.96
LSQEDPDYGIR	[R].LSQEDPDYGIR.[D]	1xTMTpro [N-Term]	1xTMTpro [N-Term]	3.32108e-06	9.41479e-05	1	1	7	P04040	P04040 [253-263]			Catalase OS=Homo sapiens OX=9606 GN=CAT PE=1 SV=3	CAT	P04040	0	1596.82	11	157.9	128.6	194.6	161.3	136.3	108.5	125.8	883.1	100.2	187.9	111.8	129.1	294	246.6	598.7	463.4	513.4	804.3	538.4	3753.2	765.8	1107.8	682.4	1075.8	686.1	729.4	1040		High	1.369e-05	2.889e-07	10.87
LSQIGVENTEENR	[R].LSQIGVENTEENR.[R]	1xTMTpro [N-Term]	1xTMTpro [N-Term]	3.07436e-07	9.41479e-05	1	7	2	P09972	P09972 [44-56]			Fructose-bisphosphate aldolase C OS=Homo sapiens OX=9606 GN=ALDOC PE=1 SV=2	ALDOC	J3QKK1; A8MVZ9; K7EKH5; P09972; J3KSV6; C9J8F3; J3QKP5	0	1792.94	13	27.4	36.6	74.7	48.6	38.5	50.5	102.4	62	50	29.4	46	50.4	60.9	81.4															High	1.369e-05	2.118e-08	10.02
LSQIGVENTEENRR	[R].LSQIGVENTEENRR.[L]	1xTMTpro [N-Term]	1xTMTpro [N-Term]	1.224e-05	9.41479e-05	1	7	2	P09972	P09972 [44-57]			Fructose-bisphosphate aldolase C OS=Homo sapiens OX=9606 GN=ALDOC PE=1 SV=2	ALDOC	J3QKK1; A8MVZ9; K7EKH5; P09972; J3KSV6; C9J8F3; J3QKP5	1	1949.04	14	78.2	84.4	96.2	103.9	97.8	106.7	100	102.8	108.6	65.4	85.7	138.9	79.8	112.8															High	1.369e-05	1.213e-06	6.28
LSQKFPK	[R].LSQKFPK.[A]	2xTMTpro [K4; K7]; 1xTMTpro [N-Term]	2xTMTpro [K4; K7]; 1xTMTpro [N-Term]	0.0761704	0.00606806	1	1	1	100	100 [242-248]			ALBU_BOVIN		100	1	1760.13	7	89.6	70.2	92.8	186.8	689.9	105.6	196	77.4	1768.7	104.6	156	1538.3	111.5	136.9															High	0.001733	0.02184	5.45
LSQLQTYMIQFDQYIK	[K].LSQLQTYMIQFDQYIK.[D]	1xTMTpro [K16]; 1xTMTpro [N-Term]	1xTMTpro [K16]; 1xTMTpro [N-Term]	6.05061e-05	9.41479e-05	1	1	2	P04114	P04114 [2171-2186]			Apolipoprotein B-100 OS=Homo sapiens OX=9606 GN=APOB PE=1 SV=2	APOB	P04114	0	2627.44	16	80.6	112.1	107.8	79.5	91.7	51.9	92.9	71.4	48	45.6	70	50	75.4	104.9															High	1.369e-05	6.924e-06	7.76
LSQLSVTDVTTSSLR	[R].LSQLSVTDVTTSSLR.[L]	1xTMTpro [N-Term]	1xTMTpro [N-Term]	4.58957e-05	9.41479e-05	1	12	1	A0A3B3ISX9	A0A3B3ISX9 [3905-3919]			Tenascin-X OS=Homo sapiens OX=9606 GN=TNXB PE=1 SV=1	TNXB	A0A140T902; A0A140TA33; A0A140TA52; A0A087X0I0; A0A140T9C0; A0A3B3ISX9; Q16473; A0A140T8Y3; A0A140T8Z8; A0A140TA41; P22105; A0A140T9L7	0	1911.07	15																												NoQuanValues	High	1.369e-05	5.125e-06	9.93
LSQNNFALGYK	[K].LSQNNFALGYK.[A]	1xTMTpro [K11]; 1xTMTpro [N-Term]	1xTMTpro [K11]; 1xTMTpro [N-Term]	0.00289709	0.000367678	1	1	1	Q9Y277	Q9Y277 [164-174]			Voltage-dependent anion-selective channel protein 3 OS=Homo sapiens OX=9606 GN=VDAC3 PE=1 SV=1	VDAC3	Q9Y277	0	1863.06	11																												NoQuanValues	High	5.831e-05	0.0005224	7.17
LSQRFPKAEFAEVSK	[R].LSQRFPKAEFAEVSK.[L]	2xTMTpro [K7; K15]; 1xTMTpro [N-Term]	2xTMTpro [K7; K15]; 1xTMTpro [N-Term]	0.00697275	0.000838117	2	6	1	P02768; A0A0C4DGB6	P02768 [243-257]; A0A0C4DGB6 [243-257]			Albumin OS=Homo sapiens OX=9606 GN=ALB PE=1 SV=2;Albumin OS=Homo sapiens OX=9606 GN=ALB PE=1 SV=1	ALB	P02768; A0A0C4DGB6; H0YA55; D6RHD5; C9JKR2; B7WNR0	2	2649.55	15																												NotUnique	High	0.0001365	0.001634	8.35
LSQSGEVGEPAGTDPGLDDLDVALSNLEVK	[K].LSQSGEVGEPAGTDPGLDDLDVALSNLEVK.[L]	1xTMTpro [K30]; 1xTMTpro [N-Term]	1xTMTpro [K30]; 1xTMTpro [N-Term]	3.41932e-06	9.41479e-05	1	1	1	Q86UX7	Q86UX7 [304-333]			Fermitin family homolog 3 OS=Homo sapiens OX=9606 GN=FERMT3 PE=1 SV=1	FERMT3	Q86UX7	0	3633.9	30	23.6	40.1	28.9	46	26.7	29.5	54.2	19.7	24.7	25.9	24.5	15.8	54.4	49.6															High	1.369e-05	2.99e-07	10.43
LSRDELVK	[R].LSRDELVK.[F]	1xTMTpro [K8]; 1xTMTpro [N-Term]	1xTMTpro [K8]; 1xTMTpro [N-Term]	0.040125	0.00294833	1	2	2	P12109	P12109 [645-652]			Collagen alpha-1(VI) chain OS=Homo sapiens OX=9606 GN=COL6A1 PE=1 SV=3	COL6A1	A0A087X0S5; P12109	1	1567.97	8	298.2	469.5	143	330.9	152.7	151.4	1279.7	131.6	176.7	388.3	143.2	132.7	852.4	420	85.5	99.4	83.6	197.4	177.9	256	304	606.9	127.3	252.5	72.8	128.4	182.8		High	0.0008975	0.01213	5.61
LSRPAVITDK	[K].LSRPAVITDK.[V]	1xTMTpro [K10]; 1xTMTpro [N-Term]	1xTMTpro [K10]; 1xTMTpro [N-Term]	3.8682e-05	9.41479e-05	1	1	7	P08519	P08519 [4418-4427]			Apolipoprotein(a) OS=Homo sapiens OX=9606 GN=LPA PE=1 SV=1	LPA	P08519	0	1708.06	10	339.6	1684.2	2789.8	1108.8	4680.9	1132.6	424.1	401.2	611.8	143.8	2819.7	313.6	280	1565.4	278	745.5	886.1	171	401.9	462.1	231.5	300.1	1281.4	1180.8	420.7	229.1	591.7		High	1.369e-05	4.262e-06	11.96
LSSAMSAAK	[K].LSSAMSAAK.[A]	1xTMTpro [K9]; 1xTMTpro [N-Term]	1xTMTpro [K9]; 1xTMTpro [N-Term]	0.00280648	0.000367678	1	4	1	A0A5K1VW95	A0A5K1VW95 [240-248]			Malate dehydrogenase OS=Homo sapiens OX=9606 GN=MDH1 PE=1 SV=1	MDH1	B8ZZ51; B9A041; A0A5K1VW95; P40925	0	1473.86	9	113.2	124.4	176.2	233.9	142.5	154.3	368.4	155.1	131.9	103.3	161.7	112.5	190.4	238.6															High	5.831e-05	0.0004993	5.86
LSSAMSAAK	[K].LSSAMSAAK.[A]	1xTMTpro [K9]; 1xTMTpro [N-Term]	1xTMTpro [K9]; 1xTMTpro [N-Term]	0.0268969	0.00210391	1	4	1	A0A5K1VW95	A0A5K1VW95 [240-248]			Malate dehydrogenase OS=Homo sapiens OX=9606 GN=MDH1 PE=1 SV=1	MDH1	B8ZZ51; B9A041; A0A5K1VW95; P40925	0	1620.89	9															131.4	127.5	220.8	131.8	162.5	645.8	157.8	124.3	210.3	178.6	171.2	131.5	155		High	0.0005999	0.00773	6.32
LSSEVEALR	[R].LSSEVEALR.[R]	1xTMTpro [N-Term]	1xTMTpro [N-Term]	1.6682e-05	9.41479e-05	1	1	2	P15924	P15924 [1657-1665]			Desmoplakin OS=Homo sapiens OX=9606 GN=DSP PE=1 SV=3	DSP	P15924	0	1307.75	9	116.7	128.9	263.8	194.5	131.5	364.4	202.4	262.1	314.7	123.2	248.6	176	176.6	273															High	1.369e-05	1.702e-06	11.56
LSSEVEALRR	[R].LSSEVEALRR.[Q]	1xTMTpro [N-Term]	1xTMTpro [N-Term]	9.25553e-05	9.41479e-05	1	1	3	P15924	P15924 [1657-1666]			Desmoplakin OS=Homo sapiens OX=9606 GN=DSP PE=1 SV=3	DSP	P15924	1	1463.85	10	98.5	140	162	143	127	228.8	188.6	184.4	364.1	200	173.2	233.5	196.5	202.4	132.5	158.4	367.3	227.5	165.7	247.6	352.5	220.7	166.2	208.1	365	113.9	179.8		High	1.369e-05	1.093e-05	8.26
LSSLGTGSSSGNGK	[K].LSSLGTGSSSGNGK.[V]	1xTMTpro [K14]; 1xTMTpro [N-Term]	1xTMTpro [K14]; 1xTMTpro [N-Term]	0.00502407	0.00063313	1	3	7	A0A087X060	A0A087X060 [80-93]			E2F-associated phosphoprotein OS=Homo sapiens OX=9606 GN=EAPP PE=1 SV=1	EAPP	A0A087X060; G3V2W9; Q56P03	0	1860.03	14	237.6	128.5	594.6	955.8	196.9	270.4	145.7	690	112.6	142.2	233.1	109.5	215.9	386.2	741.1	535.5	404.6	463.3	760.3	459.2	1005.8	352	1062.1	688.7	1310.1	311.8	611.4		High	0.0001032	0.001079	8.5
LSSLNLTNQALNK	[R].LSSLNLTNQALNK.[N]	1xTMTpro [K13]; 1xTMTpro [N-Term]	1xTMTpro [K13]; 1xTMTpro [N-Term]	0.000221493	0.000154398	1	2	1	Q86YS7	Q86YS7 [733-745]			C2 domain-containing protein 5 OS=Homo sapiens OX=9606 GN=C2CD5 PE=1 SV=1	C2CD5	Q86YS7; H0YFC4	0	2024.2	13															33.7	27.5	35.8	41.2	35.8	93.9	41.9	47.6	45.6	51.6	32.3	30.1	38.7		High	2.094e-05	2.696e-05	6.92
LSSPATLNSR	[K].LSSPATLNSR.[V]	1xTMTpro [N-Term]	1xTMTpro [N-Term]	4.13003e-05	9.41479e-05	1	1	272	152	152 [98-107]			TRYP_PIG		152	0	1349.77	10	18426.1	19343.8	32645.3	25541.8	18296.5	30864	30994.5	29465.2	16904.2	8243.2	26803.6	21209.1	13020.5	29958.7	27844.3	36369.6	31446.9	14484.9	35254.6	33768.5	38316.8	28234.6	24039.8	27790.7	22050.9	27973.3	24077		High	1.369e-05	4.582e-06	12.91
LSSPATLNSRVATVSLPR	[K].LSSPATLNSRVATVSLPR.[S]	1xTMTpro [N-Term]	1xTMTpro [N-Term]	6.60415e-08	9.41479e-05	1	1	1	152	152 [98-115]			TRYP_PIG		152	1	2173.26	18	127.1	144.5	179.6	184.4	108.4	137.2	321.2	150.9	81.5	91.3	149.9	73.9	186.6	193.5															High	1.369e-05	3.902e-09	17
LSSPAVINSR	[K].LSSPAVINSR.[EV]	1xTMTpro [N-Term]	1xTMTpro [N-Term]	0.00470478	0.00063313	1	4	4	A6XMV8	A6XMV8 [127-136]			Protease serine 2 preproprotein OS=Homo sapiens OX=9606 GN=PRSS2 PE=1 SV=1	PRSS2	A6XMV8; A6XMV9; A0A0J9YYC8; P07478	0	1347.79	10	197.3	355	573.4	556.4	223.5	590.5	580.2	539.6	175.5	96.4	487.6	162.7	152.4	494.3	385.3	429.6	383.3	195	451.7	450.8	453.1	214.4	289.7	411.8	303.1	352.6	327.6		High	9.473e-05	0.0009915	7.47
LSSPAVITDK	[K].LSSPAVITDK.[V]	1xTMTpro [K10]; 1xTMTpro [N-Term]	1xTMTpro [K10]; 1xTMTpro [N-Term]	4.08519e-05	9.41479e-05	1	1	13	P00747	P00747 [671-680]			Plasminogen OS=Homo sapiens OX=9606 GN=PLG PE=1 SV=2	PLG	P00747	0	1638.99	10	1038.5	3726	929.7	1491.2	1273.1	683.2	4690.2	849.8	1134.7	1599.4	929.9	624.2	2514.4	2122.9	871.6	825.2	1476.4	2587.2	1299.9	3332.5	3490.7	1668.2	1183	1279.9	786.8	1081.1	1686.4		High	1.369e-05	4.521e-06	10.12
LSSQEAASSFGDDR	[R].LSSQEAASSFGDDR.[L]	1xTMTpro [N-Term]	1xTMTpro [N-Term]	4.3875e-09	9.41479e-05	1	5	3	P05165	P05165 [244-257]			Propionyl-CoA carboxylase alpha chain, mitochondrial OS=Homo sapiens OX=9606 GN=PCCA PE=1 SV=4	PCCA	A0A1B0GWA1; A0A1B0GUX9; A0A1B0GU58; A0A1B0GWI4; P05165	0	1773.86	14	52	115.2	67.4	118	116.9	56.8	171.3	76.2	182	745.6	135.8	278.1	1917.9	506.7	27.4	58.5	71.8	241.9	23.3	606.8	130	308	27.6	840.7		2278.8	294.6		High	1.369e-05	1.977e-10	12.39
LSSTWEGIQAGK	[K].LSSTWEGIQAGK.[E]	1xTMTpro [K12]; 1xTMTpro [N-Term]	1xTMTpro [K12]; 1xTMTpro [N-Term]	0.000279927	0.000154398	1	2	1	P37837	P37837 [143-154]			Transaldolase OS=Homo sapiens OX=9606 GN=TALDO1 PE=1 SV=2	TALDO1	F2Z393; P37837	0	1885.07	12	41.4	58.6	57.8	101	48.2	59.8	132.8	74.9	46.5	55.1	56.5	41	95.8	109.2															High	2.094e-05	3.399e-05	7.04
LSSVASNGGGAGGAGGGAAGDK	[K].LSSVASNGGGAGGAGGGAAGDK.[D]	1xTMTpro [K22]; 1xTMTpro [N-Term]	1xTMTpro [K22]; 1xTMTpro [N-Term]	0.120407	0.00886442	1	1	1	Q96F45	Q96F45 [134-155]			Zinc finger protein 503 OS=Homo sapiens OX=9606 GN=ZNF503 PE=1 SV=1	ZNF503	Q96F45	0	2326.22	22	257.6	50.7	121.1	172.6	62.3	118.7	127.9	134.6	34.7	46.2	61.3	36.4	62.5	141.7															High	0.002577	0.03341	3.64
LSSVTAADR	[K].LSSVTAADR.[A]	1xTMTpro [N-Term]	1xTMTpro [N-Term]	0.000952518	0.000154398	1	1	1	A0A075B7B6	A0A075B7B6 [102-110]			Immunoglobulin heavy variable 4/OR15-8 (non-functional) (Fragment) OS=Homo sapiens OX=9606 GN=IGHV4OR15-8 PE=4 SV=1	IGHV4OR15-8	A0A075B7B6	0	1223.69	9	458.1	119.9	142.9	306.3	108.7	158.1	257.8	99.8	69.5	134.4	88.6	67.8	106.3	232.4															High	2.094e-05	0.000123	6.71
LSSVTAADTAVYYC	[K].LSSVTAADTAVYYC.[-]	1xCarbamidomethyl [C14]; 1xTMTpro [N-Term]	1xCarbamidomethyl [C14]; 1xTMTpro [N-Term]	5.92006e-05	9.41479e-05	1	1	9	A0A0J9YWU9	A0A0J9YWU9 [103-116]			Ig-like domain-containing protein (Fragment) OS=Homo sapiens OX=9606 PE=1 SV=1		A0A0J9YWU9	0	1824.9	14	269.3	281.3	448.8	813.1	358.8	547	887.5	382.4	250.2	236.6	426	201.3	464.3	563.3	165.9	150.2	206	141.2	212.2	215.1	228.1	181.4	325.9	268.2	168.5	121.9	176.7		High	1.369e-05	6.75e-06	8.88
LSSVTAADTAVYYCAR	[K].LSSVTAADTAVYYCAR.[-]	1xCarbamidomethyl [C14]; 1xTMTpro [N-Term]	1xCarbamidomethyl [C14]; 1xTMTpro [N-Term]	1.17197e-10	9.41479e-05	2	10	100	A0A087WSY4; P0DP08	A0A087WSY4 [103-118]; P0DP08 [102-117]			Immunoglobulin heavy variable 4-30-2 OS=Homo sapiens OX=9606 GN=IGHV4-30-2 PE=3 SV=1;Immunoglobulin heavy variable 4-38-2 OS=Homo sapiens OX=9606 GN=IGHV4-38-2 PE=3 SV=1	IGHV4-30-2	P06331; A0A087WW49; A0A087WSY4; P01825; P0DP06; P0DP07; A0A075B6R2; P01824; P0DP08; A0A0C4DH41	0	2052.04	16	6311.2	4138.3	7685.7	21159.9	6307.9	14094.3	16665.8	7289.5	3090.3	5292.3	8985.3	2277.8	5868	11281	9015.4	8486.1	4288.5	4733.3	13290.3	7535.1	12507.1	4349	19546.8	11769.9	5363.8	5107.5	9276	NotUnique	High	1.369e-05	3.683e-12	14.35
LSSVTAVDTAVYYCAR	[K].LSSVTAVDTAVYYCAR.[-]	1xCarbamidomethyl [C14]; 1xTMTpro [N-Term]	1xCarbamidomethyl [C14]; 1xTMTpro [N-Term]	3.45691e-06	9.41479e-05	1	1	15	A0A0C4DH34	A0A0C4DH34 [102-117]			Immunoglobulin heavy variable 4-28 OS=Homo sapiens OX=9606 GN=IGHV4-28 PE=3 SV=1	IGHV4-28	A0A0C4DH34	0	2080.07	16	921.6	1039.3	1256.1	2288.3	1353	1605.2	1973.5	2199.9	632.8	916.2	1367	656.9	1072.8	1834.9	225.8	247.7	213.2	207.1	267.5	610.7	362.9	191.2	276.3	295.4	211.3	139.8	221.7		High	1.369e-05	3.017e-07	10.41
LSSWVLLMK	[K].LSSWVLLMK.[Y]	1xTMTpro [K9]; 1xTMTpro [N-Term]	1xTMTpro [K9]; 1xTMTpro [N-Term]	0.000138937	9.41479e-05	2	3	10	A0A024R6I7; P01009	A0A024R6I7 [259-267]; P01009 [259-267]			Alpha-1-antitrypsin OS=Homo sapiens OX=9606 GN=SERPINA1 PE=1 SV=1;Alpha-1-antitrypsin OS=Homo sapiens OX=9606 GN=SERPINA1 PE=1 SV=3	SERPINA1	A0A024R6I7; A0A0G2JRN3; P01009	0	1685.03	9	934.6	16977.3	312.7	1726.9	486.6	546.4	2938.7	422.5	695.5	1965.5	568.4	442.2	2205	2200														NotUnique	High	1.369e-05	1.675e-05	10.59
LSSWVLLMK	[K].LSSWVLLMK.[Y]	1xTMTpro [K9]; 1xTMTpro [N-Term]	1xTMTpro [K9]; 1xTMTpro [N-Term]	0.00240119	0.000304521	2	3	50	A0A024R6I7; P01009	A0A024R6I7 [259-267]; P01009 [259-267]			Alpha-1-antitrypsin OS=Homo sapiens OX=9606 GN=SERPINA1 PE=1 SV=1;Alpha-1-antitrypsin OS=Homo sapiens OX=9606 GN=SERPINA1 PE=1 SV=3	SERPINA1	A0A024R6I7; A0A0G2JRN3; P01009	0	1832.07	9	2524.9	32359.9	2170.6	4377	2296.5	1794.2	6039.3	1757.4	2309.3	3877.7	2817.4	1847.9	4856.7	5373.8	215.5	176.2	293.3	2083	200.2	1034.7	356.1	871.4	264.4	2298.3	514.7	287.2	1018.4	NotUnique	High	4.056e-05	0.0004075	7.06
LSTHSPFR	[R].LSTHSPFR.[T]	1xTMTpro [N-Term]	1xTMTpro [N-Term]	0.0435946	0.00316887	2	19	1	A0A2R8Y6D0; A0A2R8YD30	A0A2R8Y6D0 [463-470]; A0A2R8YD30 [499-506]			Band 4.1 OS=Homo sapiens OX=9606 GN=EPB41 PE=1 SV=1;Band 4.1 OS=Homo sapiens OX=9606 GN=EPB41 PE=1 SV=1	EPB41	A0A2R8Y5C8; A0A2R8YCW8; A0A2R8Y5G2; A0A2R8Y7Y3; A0A2R8Y7N0; A0A2R8YFR9; A0A2R8Y6G5; A0A2R8Y5Z6; A0A2R8Y420; A0A2U3TZH6; A0A2R8Y783; A0A2R8Y4N6; A0A2R8Y6D0; A0A3B3IUD6; A0A1B0GWG0; A0A3B3IU06; A0A2R8YD30; P11171; A0A2R8Y570	0	1248.7	8															90	82.8	96.2	80.8	94.6	145.1	150.7	142.1	160	112.9	84.8	54.6	80	NotUnique	High	0.0009913	0.01326	4.36
LSTIALALGVER	[K].LSTIALALGVER.[T]	1xTMTpro [N-Term]	1xTMTpro [N-Term]	0.0206017	0.00176817	1	6	1	P30153	P30153 [35-46]			Serine/threonine-protein phosphatase 2A 65 kDa regulatory subunit A alpha isoform OS=Homo sapiens OX=9606 GN=PPP2R1A PE=1 SV=4	PPP2R1A	P30154; E9PPI5; C9J9C1; P30153; E9PHZ6; E9PNM7	0	1546.95	12															45.3	52.1	45.1	50.3	42.1	207.9	50	63.4	61.2	59	47.3	44.4	57.7		High	0.000443	0.005677	7.4
LSTMETGTGLIR	[R].LSTMETGTGLIR.[A]	1xTMTpro [N-Term]	1xTMTpro [N-Term]	2.62842e-07	9.41479e-05	1	4	2	P29144	P29144 [301-312]			Tripeptidyl-peptidase 2 OS=Homo sapiens OX=9606 GN=TPP2 PE=1 SV=4	TPP2	A0A494C0U1; A0A494C1B8; P29144; Q5VZU9	0	1582.88	12															241.8	145.5	306.8	202.2	249.1	290.5	264.4	236	229.4	424.4	172.6	957.4	256.8		High	1.369e-05	1.783e-08	14.32
LSTMETGTGLIR	[R].LSTMETGTGLIR.[A]	1xTMTpro [N-Term]	1xTMTpro [N-Term]	1.43678e-05	9.41479e-05	1	4	3	P29144	P29144 [301-312]			Tripeptidyl-peptidase 2 OS=Homo sapiens OX=9606 GN=TPP2 PE=1 SV=4	TPP2	A0A494C0U1; A0A494C1B8; P29144; Q5VZU9	0	1729.91	12	62.6	41.6	65.7	85.8	57.3	45	135.3	83	55.5	168	56	60.4	395.9	167.4	329.1	127.9	126.9	225.9	166.8	418.7	252	327.6	197.1	339.6	113.5	1857.7	276.7		High	1.369e-05	1.444e-06	13.76
LSTPPPLAEEEGLASR	[K].LSTPPPLAEEEGLASR.[I]	1xTMTpro [N-Term]	1xTMTpro [N-Term]	7.88946e-09	9.41479e-05	1	2	6	P16157	P16157 [959-974]			Ankyrin-1 OS=Homo sapiens OX=9606 GN=ANK1 PE=1 SV=3	ANK1	P16157; H0YBS0	0	1971.07	16	522.6	140.2	404.2	265.8	250.3	238.7	182.5	329	112.3	97.5	182	59.4	114.3	338.1	441.5	572.1	230.5	419.8	434.6	370.4	294.3	2764.8	938.7	442.4	421.4	162.2	567.7		High	1.369e-05	3.773e-10	16.03
LSTSTTIENIEITIK	[R].LSTSTTIENIEITIK.[S]	1xTMTpro [K15]; 1xTMTpro [N-Term]	1xTMTpro [K15]; 1xTMTpro [N-Term]	0.0216192	0.00176817	1	1	1	Q9UEY8	Q9UEY8 [649-663]			Gamma-adducin OS=Homo sapiens OX=9606 GN=ADD3 PE=1 SV=1	ADD3	Q9UEY8	0	2271.33	15															62.4	32.3	45.3	41.6	86.1	74.3	57.4	31.9	69.6	58.8	36.3	32.2	51.3		High	0.0004809	0.006008	5.66
LSTVVNADQILVIK	[R].LSTVVNADQILVIK.[D]	1xTMTpro [K14]; 1xTMTpro [N-Term]	1xTMTpro [K14]; 1xTMTpro [N-Term]	2.84976e-06	9.41479e-05	1	1	1	Q9NP58	Q9NP58 [785-798]			ATP-binding cassette sub-family B member 6, mitochondrial OS=Homo sapiens OX=9606 GN=ABCB6 PE=1 SV=1	ABCB6	Q9NP58	0	2121.31	14	41.6	21.1	54.6	50.3	41.2	43.8	37.7	44.8	21.6	26.7	40.3	20.2	66.8	57.8															High	1.369e-05	2.44e-07	10.71
LSVDYGK	[R].LSVDYGK.[K]	1xTMTpro [K7]; 1xTMTpro [N-Term]	1xTMTpro [K7]; 1xTMTpro [N-Term]	0.0113831	0.00126866	3	11	15	F5H5D3; Q71U36; P68366	F5H5D3 [227-233]; Q71U36 [157-163]; P68366 [157-163]			Tubulin alpha chain OS=Homo sapiens OX=9606 GN=TUBA1C PE=1 SV=1;Tubulin alpha-1A chain OS=Homo sapiens OX=9606 GN=TUBA1A PE=1 SV=1;Tubulin alpha-4A chain OS=Homo sapiens OX=9606 GN=TUBA4A PE=1 SV=1	TUBA1C	P0DPH8; F5H5D3; C9JJQ8; F8VQQ4; Q71U36; C9JDS9; C9JEV8; C9JQ00; P68363; Q9BQE3; P68366	0	1389.82	7	1665.9	1582.6	2624.8	1747.5	2097.9	1970.9	7054.6	2143.6	2247.7	1266.1	1747.6	1862	1994.9	3367	1235.4	1079.2	1691.6	1138.3	1239.2	6427.2	1385.3	1337.5	1444.1	1064.8	1592.5	1146	1409	NotUnique	High	0.000252	0.002883	6.43
LSVEADINGLR	[R].LSVEADINGLR.[R]	1xTMTpro [N-Term]	1xTMTpro [N-Term]	7.76258e-06	9.41479e-05	1	2	2	Q04695	Q04695 [181-191]			Keratin, type I cytoskeletal 17 OS=Homo sapiens OX=9606 GN=KRT17 PE=1 SV=2	KRT17	F5GWP8; Q04695	0	1490.85	11	106	160.1	221.3	396.3	253.6	534.9	304.2	551.4	302.8	311.9	565.3	315.3	336.4	477.3	105.3	155.5	324	255.9	157.4	116.7	255	92.8	168.7	178.8	461.6	100.7	171.2		High	1.369e-05	7.344e-07	9.97
LSVEADINGLRR	[R].LSVEADINGLRR.[V]	1xTMTpro [N-Term]	1xTMTpro [N-Term]	2.80852e-06	9.41479e-05	1	2	2	Q04695	Q04695 [181-192]			Keratin, type I cytoskeletal 17 OS=Homo sapiens OX=9606 GN=KRT17 PE=1 SV=2	KRT17	F5GWP8; Q04695	1	1646.95	12	58.7	57.2	79.9	112.1	69.1	186.6	118.3	160.9	718.9	290.2	199.8	180.8	136.3	159.6	28.9	37.1	40.2	29.3	29.6	50.7	35.4	34.5	50.5	60.5	66.1	34.8	38.7		High	1.369e-05	2.402e-07	11.07
LSVEALNSLTGEFK	[K].LSVEALNSLTGEFK.[G]	1xTMTpro [K14]; 1xTMTpro [N-Term]	1xTMTpro [K14]; 1xTMTpro [N-Term]	0.00062001	0.000154398	1	1	3	P06732	P06732 [157-170]			Creatine kinase M-type OS=Homo sapiens OX=9606 GN=CKM PE=1 SV=2	CKM	P06732	0	2116.21	14	48.1	151.5	85.6	107.6	61.7	43.3	74.6	49.2	36.7	55.9	68.1	29.9	88.3	86.6															High	2.094e-05	7.555e-05	5.05
LSVEAPPK	[K].LSVEAPPK.[I]	1xTMTpro [K8]; 1xTMTpro [N-Term]	1xTMTpro [K8]; 1xTMTpro [N-Term]	0.00873127	0.00114313	1	5	1	P53990	P53990 [152-159]			IST1 homolog OS=Homo sapiens OX=9606 GN=IST1 PE=1 SV=1	IST1	J3KR23; H3BQF7; H3BMU1; P53990; H3BUI0	0	1448.9	8																												NoQuanValues	High	0.000205	0.002139	7.14
LSVEEAVAAGVVGGEIQEK	[R].LSVEEAVAAGVVGGEIQEK.[L]	1xTMTpro [K19]; 1xTMTpro [N-Term]	1xTMTpro [K19]; 1xTMTpro [N-Term]	7.82036e-11	9.41479e-05	1	2	1	P58107	P58107 [2281-2299]; [2817-2835]; [3348-3366]; [3882-3900]; [4416-4434]; [4949-4967]			Epiplakin OS=Homo sapiens OX=9606 GN=EPPK1 PE=1 SV=3	EPPK1	P58107; A0A075B730	0	2493.41	19															53.2	58.2	440.5	51.8	91.7	65.9	63.1	56.2	67.7	98.9	75.8	40.4	62.6		High	1.369e-05	2.359e-12	16.38
LSVLGAITSVQQR	[R].LSVLGAITSVQQR.[L]	1xTMTpro [N-Term]	1xTMTpro [N-Term]	0.0589861	0.00438464	1	5	1	B7Z7P8	B7Z7P8 [55-67]			Eukaryotic peptide chain release factor subunit 1 OS=Homo sapiens OX=9606 GN=ETF1 PE=1 SV=1	ETF1	B7Z7P8; P62495; I3L492; D6RJE8; D6RCB3	0	1676	13																												NoQuanValues	High	0.001349	0.01766	4.35
LSVLLLEK	[K].LSVLLLEK.[M]	1xTMTpro [K8]; 1xTMTpro [N-Term]	1xTMTpro [K8]; 1xTMTpro [N-Term]	0.0038076	0.000367678	1	3	2	Q3LXA3	Q3LXA3 [435-442]			Triokinase/FMN cyclase OS=Homo sapiens OX=9606 GN=TKFC PE=1 SV=2	TKFC	Q3LXA3; H0YCY6; I3L252	0	1523.01	8	25.4	28.5	33.6	32.9	27	26.3	48.5	25.7	54	138.6	47.1	49.2	407.2	84.1	34.1	27	33.8	39.4	34.7	112.5	37.3	48.3	40.1	49.4	31.6	174.9	53.5		High	5.831e-05	0.0007488	5.2
LSVPDGFK	[K].LSVPDGFK.[V]	1xTMTpro [K8]; 1xTMTpro [N-Term]	1xTMTpro [K8]; 1xTMTpro [N-Term]	0.00201629	0.000233778	1	2	24	P02730	P02730 [632-639]			Band 3 anion transport protein OS=Homo sapiens OX=9606 GN=SLC4A1 PE=1 SV=3	SLC4A1	A0A0A0MS98; P02730	0	1470.88	8	12603.2	708.7	9812.9	3895.2	5050.6	3951.8	1624.8	5513.7	1703.2	1469.3	3054.1	612.7	1814.4	5751.8	2893.6	3827.4	1460.5	2831.5	2458.9	2543.3	1259.9	20841.3	7798.9	1878.2	2008.8	819.9	3982.1		High	3.138e-05	0.0003226	6.74
LSYEGEVTK	[K].LSYEGEVTK.[S]	1xTMTpro [K9]; 1xTMTpro [N-Term]	1xTMTpro [K9]; 1xTMTpro [N-Term]	7.60728e-05	9.41479e-05	1	2	3	P36955	P36955 [319-327]			Pigment epithelium-derived factor OS=Homo sapiens OX=9606 GN=SERPINF1 PE=1 SV=4	SERPINF1	I3L4N7; P36955	0	1633.93	9	247	3281.9	213.5	470.4	180.1	168.7	894.4	150.9	221	415.2	167.5	125	598.5	617.3															High	1.369e-05	8.845e-06	9.34
LSYFLGLR	[R].LSYFLGLR.[D]	1xTMTpro [N-Term]	1xTMTpro [N-Term]	0.000390842	0.000154398	1	1	2	Q8WXI8	Q8WXI8 [139-146]			C-type lectin domain family 4 member D OS=Homo sapiens OX=9606 GN=CLEC4D PE=1 SV=2	CLEC4D	Q8WXI8	0	1272.76	8	42.2	168.3	47.5	83.5	55.2	79.1	362.5	50.5	73.8	156.9	62.4	52.2	231	171.3															High	2.094e-05	4.71e-05	9.81
LSYGEDLQMDWDGR	[R].LSYGEDLQMDWDGR.[G]	1xTMTpro [N-Term]	1xTMTpro [N-Term]	0.00167369	0.000154398	1	1	1	P04275	P04275 [492-505]			von Willebrand factor OS=Homo sapiens OX=9606 GN=VWF PE=1 SV=4	VWF	P04275	0	2135.97	14															58.3	43.2	61.7	52.7	65.2	100.3	278.1	68.5	73.2	72.6	51.2	35.5	65.9		High	2.094e-05	0.000252	6.64
LSYTCEGGFR	[K].LSYTCEGGFR.[I]	1xCarbamidomethyl [C5]; 1xTMTpro [N-Term]	1xCarbamidomethyl [C5]; 1xTMTpro [N-Term]	0.000165303	9.41479e-05	1	1	11	P08603	P08603 [897-906]			Complement factor H OS=Homo sapiens OX=9606 GN=CFH PE=1 SV=4	CFH	P08603	0	1493.74	10	599.1	2081.1	1081	1042.6	625.4	877.1	2997.2	684.3	979.4	847.2	666	524.6	1631.2	1375.5	505.6	476.4	740.5	998	531.4	1488.1	2196.4	1172.5	767.5	1160.1	828.6	500.8	944.6		High	1.369e-05	2.003e-05	7.91
LTAEEMDER	[R].LTAEEMDER.[R]	1xTMTpro [N-Term]	1xTMTpro [N-Term]	0.000807854	0.000154398	1	4	2	P46940	P46940 [26-34]			Ras GTPase-activating-like protein IQGAP1 OS=Homo sapiens OX=9606 GN=IQGAP1 PE=1 SV=1	IQGAP1	A0A087X225; A0A0J9YXZ5; H0YLE8; P46940	0	1397.69	9															66.5	84.3	108.1	87.5	69.4	543.4	90.7	156.7	71.2	94.1	123.4	76	95.7		High	2.094e-05	0.0001013	6.75
LTAEEMDER	[R].LTAEEMDER.[R]	1xTMTpro [N-Term]	1xTMTpro [N-Term]	0.0390342	0.00294833	1	4	1	P46940	P46940 [26-34]			Ras GTPase-activating-like protein IQGAP1 OS=Homo sapiens OX=9606 GN=IQGAP1 PE=1 SV=1	IQGAP1	A0A087X225; A0A0J9YXZ5; H0YLE8; P46940	0	1544.73	9	32.1	63.1	69.8	42.3	33.6	27.4	153.2	23.8	70.9	63.6	63.5	57.7	145.6	130.1															High	0.0008837	0.01177	5.32
LTAEVENAK	[R].LTAEVENAK.[C]	1xTMTpro [K9]; 1xTMTpro [N-Term]	1xTMTpro [K9]; 1xTMTpro [N-Term]	0.00010098	9.41479e-05	1	6	1	Q14533	Q14533 [332-340]			Keratin, type II cuticular Hb1 OS=Homo sapiens OX=9606 GN=KRT81 PE=1 SV=3	KRT81	125; Q14533; O43790; A6NCN2; A0A087X106; P78385	0	1582.93	9															226.2	404	149.8	153.4	805.8	152.4	271.6	124.4	242.8	259.6	188.5	160.6	203.5		High	1.369e-05	1.195e-05	9.02
LTATIFNYLK	[R].LTATIFNYLK.[D]	1xTMTpro [K10]; 1xTMTpro [N-Term]	1xTMTpro [K10]; 1xTMTpro [N-Term]	0.00062223	0.000154398	1	2	1	A8K2U0	A8K2U0 [808-817]			Alpha-2-macroglobulin-like protein 1 OS=Homo sapiens OX=9606 GN=A2ML1 PE=1 SV=3	A2ML1	H0YGG5; A8K2U0	0	1792.09	10																												NoQuanValues	High	2.094e-05	7.595e-05	7.95
LTCLQNLK	[K].LTCLQNLK.[W]	1xCarbamidomethyl [C3]; 1xTMTpro [K8]; 1xTMTpro [N-Term]	1xCarbamidomethyl [C3]; 1xTMTpro [K8]; 1xTMTpro [N-Term]	0.00135415	0.000154398	1	4	9	H7BY55	H7BY55 [143-150]			Complement decay-accelerating factor OS=Homo sapiens OX=9606 GN=CD55 PE=1 SV=2	CD55	H7BY55; B1AP13; H3BLV0; P08174	0	1597.96	8	370.6	835.6	450.9	555.3	339.9	534.2	2399	383.6	460.9	702.4	390.8	291.5	1385.9	954.8	294.5	265	365.9	723.1	308.8	3770.1	562.3	989.8	432.8	588.1	381.9	287.2	627.9		High	2.094e-05	0.0001913	7.96
LTCLVTDLTTYDSVTISWTR	[K].LTCLVTDLTTYDSVTISWTR.[Q]	1xCarbamidomethyl [C3]; 1xTMTpro [N-Term]	1xCarbamidomethyl [C3]; 1xTMTpro [N-Term]	2.12896e-11	9.41479e-05	1	1	615	P01871	P01871 [242-261]			Immunoglobulin heavy constant mu OS=Homo sapiens OX=9606 GN=IGHM PE=1 SV=4	IGHM	P01871	0	2649.38	20	14434	9873.6	20949.7	62029.7	15738.4	24444.1	24828.2	19914.6	6506.4	10286.9	23234.7	6115.9	14196.3	23236.9	4573.6	2673	1683.8	2730.1	4805.6	2878.9	2788.5	5979.6	5919.2	4072.5	1633.7	1770.1	3118.9		High	1.369e-05	5.653e-13	16.3
LTCQGNSQWDGPEPR	[K].LTCQGNSQWDGPEPR.[C]	1xCarbamidomethyl [C3]; 1xTMTpro [N-Term]	1xCarbamidomethyl [C3]; 1xTMTpro [N-Term]	1.39199e-09	9.41479e-05	1	2	8	Q4LDE5	Q4LDE5 [478-492]			Sushi, von Willebrand factor type A, EGF and pentraxin domain-containing protein 1 OS=Homo sapiens OX=9606 GN=SVEP1 PE=1 SV=3	SVEP1	Q4LDE5; A0A0A0MSD0	0	2048.98	15	188.4	647.2	444.4	502.5	444.6	427.1	2246	394.9	398.1	1107.8	461.4	233.7	690.3	933	255.3	373	252.2	2853.9	566.3	1877.5	515.9	853.5	404.8	477.6	576.8	211.9	633.2		High	1.369e-05	5.59e-11	14.31
LTCQVEHDGQPAVSK	[K].LTCQVEHDGQPAVSK.[S]	1xCarbamidomethyl [C3]; 1xTMTpro [K15]; 1xTMTpro [N-Term]	1xCarbamidomethyl [C3]; 1xTMTpro [K15]; 1xTMTpro [N-Term]	6.49388e-11	9.41479e-05	2	5	1	Q5TFQ8; P78324	Q5TFQ8 [328-342]; P78324 [329-343]			Signal-regulatory protein beta-1 isoform 3 OS=Homo sapiens OX=9606 GN=SIRPB1 PE=1 SV=1;Tyrosine-protein phosphatase non-receptor type substrate 1 OS=Homo sapiens OX=9606 GN=SIRPA PE=1 SV=2	SIRPB1	H3BU43; Q5TFQ8; H3BSK5; P78324; H3BQ21	0	2277.22	15															46.8	59.4	81	113.5	70.7	878.9	94.7	156.9	63.4	117	78.6	41.3	107	NotUnique	High	1.369e-05	1.926e-12	17
LTCTLSSGHSSYAIAWHQQQPEK	[K].LTCTLSSGHSSYAIAWHQQQPEK.[G]	1xCarbamidomethyl [C3]; 1xTMTpro [K23]; 1xTMTpro [N-Term]	1xCarbamidomethyl [C3]; 1xTMTpro [K23]; 1xTMTpro [N-Term]	7.71299e-10	9.41479e-05	1	1	2	A0A075B6H9	A0A075B6H9 [40-62]			Immunoglobulin lambda variable 4-69 OS=Homo sapiens OX=9606 GN=IGLV4-69 PE=1 SV=1	IGLV4-69	A0A075B6H9	0	3237.66	23	138.5	175.8	84.4	112.5	74.3	168.8	94.3	93.5	49.7	194	125.2	65.9	106.5	132.5															High	1.369e-05	2.929e-11	17
LTDADAMK	[R].LTDADAMK.[Y]	1xTMTpro [K8]; 1xTMTpro [N-Term]	1xTMTpro [K8]; 1xTMTpro [N-Term]	0.00167971	0.000154398	1	2	1	P25705	P25705 [263-270]			ATP synthase subunit alpha, mitochondrial OS=Homo sapiens OX=9606 GN=ATP5F1A PE=1 SV=1	ATP5F1A	K7ENJ4; P25705	0	1472.83	8	145	137.5	230.9	192.4	180.4	180.1	476.9	212.1	195.9	85.3	163.6	193.3	123.5	254.4															High	2.094e-05	0.0002532	7.51
LTDFGFCAQITPEQSK	[K].LTDFGFCAQITPEQSK.[R]	1xCarbamidomethyl [C7]; 1xTMTpro [K16]; 1xTMTpro [N-Term]	1xCarbamidomethyl [C7]; 1xTMTpro [K16]; 1xTMTpro [N-Term]	4.08519e-05	9.41479e-05	2	8	1	O75914; Q13177	O75914 [418-433]; Q13177 [384-399]			Serine/threonine-protein kinase PAK 3 OS=Homo sapiens OX=9606 GN=PAK3 PE=1 SV=2;Serine/threonine-protein kinase PAK 2 OS=Homo sapiens OX=9606 GN=PAK2 PE=1 SV=3	PAK3	B3KNX7; O75914; Q13153; A0A087X294; H0YCG5; H7C1X3; Q13177; E9PM17	0	2450.29	16															44.4	36.2	53.3	38.5	48.6	230.9	62.5	54.8	63.9	73.6	43.2	59	54.4	NotUnique	High	1.369e-05	4.526e-06	6.98
LTDPNSAFSR	[R].LTDPNSAFSR.[C]	1xTMTpro [N-Term]	1xTMTpro [N-Term]	0.00888414	0.00114313	1	1	2	Q9HC84	Q9HC84 [625-634]			Mucin-5B OS=Homo sapiens OX=9606 GN=MUC5B PE=1 SV=3	MUC5B	Q9HC84	0	1411.75	10	136.6	219.8	492.8	478.5	168.1	237.3	302.4	183.7	149.8	178.5	185.7	110.8	348.2	284.6															High	0.000205	0.002184	7.74
LTDQLPLIIVCDR	[K].LTDQLPLIIVCDR.[F]	1xCarbamidomethyl [C11]; 1xTMTpro [N-Term]	1xCarbamidomethyl [C11]; 1xTMTpro [N-Term]	3.01659e-08	9.41479e-05	1	4	11	A0A087WVQ6	A0A087WVQ6 [772-784]			Clathrin heavy chain OS=Homo sapiens OX=9606 GN=CLTC PE=1 SV=1	CLTC	A0A087WX41; A0A087WVQ6; Q00610; P53675	0	1860.06	13	247	208.2	402.2	325.3	268.6	328.1	619.4	329.1	250	679.8	348.6	242.1	1859.1	641.3	680.6	324.3	414.5	327.8	336.2	625.3	662.4	532.8	395.7	700.9	439.3	371.7	457.9		High	1.369e-05	1.649e-09	14.23
LTDVAIGAPGEEDNR	[K].LTDVAIGAPGEEDNR.[G]	1xTMTpro [N-Term]	1xTMTpro [N-Term]	1.00791e-07	9.41479e-05	1	1	4	P11215	P11215 [535-549]			Integrin alpha-M OS=Homo sapiens OX=9606 GN=ITGAM PE=1 SV=2	ITGAM	P11215	0	1860.96	15															97.4	126.1	136.8	272.7	119.5	1328	151.8	191.4	129.6	192.1	122.3	94.3	180.9		High	1.369e-05	6.204e-09	11.65
LTDVAPVSFFLVLDVVYLVYESK	[K].LTDVAPVSFFLVLDVVYLVYESK.[H]	1xTMTpro [K23]; 1xTMTpro [N-Term]	1xTMTpro [K23]; 1xTMTpro [N-Term]	4.16925e-09	9.41479e-05	1	1	5	O14791	O14791 [335-357]			Apolipoprotein L1 OS=Homo sapiens OX=9606 GN=APOL1 PE=1 SV=5	APOL1	O14791	0	3224.84	23	26	26	27.7	35.6	22	29.1	32.4	20.8	30.7	12.8	24.2	24.4	32.1	26.1	44.4	83.1	35	40.6	79.2	40.4	47.9	43.6	124.1	57.7	34.6	40.7	49.8		High	1.369e-05	1.872e-10	14.3
LTDVVIGAPGEEENR	[K].LTDVVIGAPGEEENR.[G]	1xTMTpro [N-Term]	1xTMTpro [N-Term]	2.20812e-06	9.41479e-05	1	2	2	P20702	P20702 [536-550]			Integrin alpha-X OS=Homo sapiens OX=9606 GN=ITGAX PE=1 SV=3	ITGAX	P20702; H3BN02	0	1903.01	15															113	87.2	109.3	121.4	151.2	530.4	141	162.4	143.4	162.7	125.4	78.2	133.1		High	1.369e-05	1.848e-07	11
LTEAAEQNK	[K].LTEAAEQNK.[E]	1xTMTpro [K9]; 1xTMTpro [N-Term]	1xTMTpro [K9]; 1xTMTpro [N-Term]	0.000598237	0.000154398	1	3	2	E7ESP9	E7ESP9 [299-307]			160 kDa neurofilament protein OS=Homo sapiens OX=9606 GN=NEFM PE=1 SV=1	NEFM	E7ESP9; P07197; E7EMV2	0	1611.92	9	57.4	62.7	102.2	76.8	71.4	71.3	138.2	88.3	75	31.4	61.1	69	52.4	105.1	63.7	88.5	121.3	52.2	86.7	96.8	77.9	65.7	96	105.2	82.9	77.7	81.9		High	2.094e-05	7.275e-05	7.03
LTECLETILNK	[R].LTECLETILNK.[A]	1xCarbamidomethyl [C4]; 1xTMTpro [K11]; 1xTMTpro [N-Term]	1xCarbamidomethyl [C4]; 1xTMTpro [K11]; 1xTMTpro [N-Term]	0.00225217	0.000304521	1	6	2	O94973	O94973 [279-289]			AP-2 complex subunit alpha-2 OS=Homo sapiens OX=9606 GN=AP2A2 PE=1 SV=2	AP2A2	A0A0G2JQA4; A0A0G2JS82; A0A0G2JRF9; O94973; E9PR62; A0A0G2JQM1	0	1942.12	11															133.1	125.2	121.4	127.1	170.8	422.4	155.4	169.7	187.4	164.2	133.2	161.8	145.1		High	4.056e-05	0.0003739	5.45
LTEEETVCLDLDK	[R].LTEEETVCLDLDK.[V]	1xCarbamidomethyl [C8]; 1xTMTpro [K13]; 1xTMTpro [N-Term]	1xCarbamidomethyl [C8]; 1xTMTpro [K13]; 1xTMTpro [N-Term]	3.98483e-06	9.41479e-05	1	1	2	P15924	P15924 [791-803]			Desmoplakin OS=Homo sapiens OX=9606 GN=DSP PE=1 SV=3	DSP	P15924	0	2173.16	13	99.1	153.4	448.3	160.6	141.4	366.3	146.2	303.9	256.9	95.6	249.6	212.5	120.3	299.6	75.3	173.1	387.6	101.6	164.6	114.9	174	102.8	144.6	127	335.4	80.9	156.5		High	1.369e-05	3.531e-07	8.59
LTEEETVCLDLDKVEAYR	[R].LTEEETVCLDLDKVEAYR.[C]	1xCarbamidomethyl [C8]; 1xTMTpro [K13]; 1xTMTpro [N-Term]	1xCarbamidomethyl [C8]; 1xTMTpro [K13]; 1xTMTpro [N-Term]	5.7543e-07	9.41479e-05	1	1	1	P15924	P15924 [791-808]			Desmoplakin OS=Homo sapiens OX=9606 GN=DSP PE=1 SV=3	DSP	P15924	1	2791.47	18															41.9	52.4	127.4	43.9	65.1	98.4	89.4	232.6	63.8	80	85.4	45.5	69.6		High	1.369e-05	4.219e-08	13.14
LTEEFGPHTK	[K].LTEEFGPHTK.[A]	1xTMTpro [K10]; 1xTMTpro [N-Term]	1xTMTpro [K10]; 1xTMTpro [N-Term]	0.00120707	0.000154398	1	2	1	P55160	P55160 [190-199]			Nck-associated protein 1-like OS=Homo sapiens OX=9606 GN=NCKAP1L PE=1 SV=3	NCKAP1L	F8W050; P55160	0	1766.99	10															64.4	58.1	64.9	103.1	79.1	224.7	92.5	92.5	90.6	111.6	73.3	52.2	73.4		High	2.094e-05	0.0001648	5.82
LTEGCSFR	[R].LTEGCSFR.[R]	1xCarbamidomethyl [C5]; 1xTMTpro [N-Term]	1xCarbamidomethyl [C5]; 1xTMTpro [N-Term]	0.0500909	0.00389316	1	4	1	Q71UM5	Q71UM5 [73-80]			40S ribosomal protein S27-like OS=Homo sapiens OX=9606 GN=RPS27L PE=1 SV=3	RPS27L	Q71UM5; C9J1C5; P42677; H0YMV8	0	1273.65	8	206.4	147.1	289.2	437.3	271.4	235.2	390.2	225.2	160.7	169.6	308.2	152.1	280.6	358.5															High	0.001193	0.01522	5.38
LTEMETLQSQLMAEK	[R].LTEMETLQSQLMAEK.[L]	1xTMTpro [K15]; 1xTMTpro [N-Term]	1xTMTpro [K15]; 1xTMTpro [N-Term]	1.06921e-06	9.41479e-05	1	1	4	P35579	P35579 [868-882]			Myosin-9 OS=Homo sapiens OX=9606 GN=MYH9 PE=1 SV=4	MYH9	P35579	0	2360.27	15	48.9	41.2	49.7	66.4	48.8	69.2	105	55.5	43.1	64.8	57.9	34.4	132.6	110.7	227.2	92	168.1	118.5	96.3	678.3	436.8	170.8	213.3	180.8	109	91.9	130.7		High	1.369e-05	8.305e-08	9.87
LTEMETLQSQLMAEK	[R].LTEMETLQSQLMAEK.[L]	1xTMTpro [K15]; 1xTMTpro [N-Term]	1xTMTpro [K15]; 1xTMTpro [N-Term]	0.00253259	0.000304521	1	1	2	P35579	P35579 [868-882]			Myosin-9 OS=Homo sapiens OX=9606 GN=MYH9 PE=1 SV=4	MYH9	P35579	0	2507.31	15															75.6	32.8	109.6	46.2	64.5	150.9	121.4	50	82.1	140.6	52.7	34.7	61.6		High	4.056e-05	0.0004366	8.34
LTENVYK	[R].LTENVYK.[RT]	1xTMTpro [K7]; 1xTMTpro [N-Term]	1xTMTpro [K7]; 1xTMTpro [N-Term]	0.0360875	0.00255077	2	4	5	I3L4C2; Q9UQB8	I3L4C2 [12-18]; Q9UQB8 [12-18]			Brain-specific angiogenesis inhibitor 1-associated protein 2 OS=Homo sapiens OX=9606 GN=BAIAP2 PE=1 SV=1;Brain-specific angiogenesis inhibitor 1-associated protein 2 OS=Homo sapiens OX=9606 GN=BAIAP2 PE=1 SV=1	BAIAP2	I3L4C2; Q9UQB8; I3L3J7; I3L3C5	0	1474.88	7	246.5	426.3	168.1	306.7	193.4	267.8	3877.7	148.3	282.8	522.3	149.3	168.6	442.4	668.8	159.2	210.7	394.9	652.8	178.5	708.2	265.7	406.2	295.4	602.6	309.6	191.3	350.3	NotUnique	High	0.000804	0.01083	5.3
LTEQAVQAINK	[R].LTEQAVQAINK.[L]	1xTMTpro [K11]; 1xTMTpro [N-Term]	1xTMTpro [K11]; 1xTMTpro [N-Term]	0.000108581	9.41479e-05	1	1	1	Q9BRF8	Q9BRF8 [67-77]			Serine/threonine-protein phosphatase CPPED1 OS=Homo sapiens OX=9606 GN=CPPED1 PE=1 SV=3	CPPED1	Q9BRF8	0	1823.09	11															45	45.6	128	60.2	72.5	169	68.5	61.2	71.4	129.6	63	55.7	65.1		High	1.369e-05	1.29e-05	7.89
LTESLNIFETIVNNR	[R].LTESLNIFETIVNNR.[V]	1xTMTpro [N-Term]	1xTMTpro [N-Term]	0.00148672	0.000154398	1	1	2	Q14344	Q14344 [265-279]			Guanine nucleotide-binding protein subunit alpha-13 OS=Homo sapiens OX=9606 GN=GNA13 PE=1 SV=2	GNA13	Q14344	0	2067.14	15	30.1	69.5	40.7	47.2	34.5	34.8	38	29.6	35.7	18.2	37.7	39.9	37.5	41.4															High	2.094e-05	0.0002159	5.94
LTESYCETWR	[R].LTESYCETWR.[T-]	1xCarbamidomethyl [C6]; 1xTMTpro [N-Term]	1xCarbamidomethyl [C6]; 1xTMTpro [N-Term]	0.000152653	9.41479e-05	1	3	1	P39060	P39060 [1701-1710]			Collagen alpha-1(XVIII) chain OS=Homo sapiens OX=9606 GN=COL18A1 PE=1 SV=5	COL18A1	P39060; H7C457; H7BXV5	0	1648.8	10	48.2	208.9	109.5	132.3	79.6	113	338.5	91.4	106.1	351.9	170.7	113.9	808.9	268.1															High	1.369e-05	1.845e-05	8.07
LTEWTSSNVMEER	[K].LTEWTSSNVMEER.[K]	1xTMTpro [N-Term]	1xTMTpro [N-Term]	0.000541254	0.000154398	1	1	1	208	208 [265-277]			OVAL_CHICK		208	0	2032.96	13	21.4	20.9	38.3	52.5	606.9	46	63.6	28.8	22.9	16.7	33.1	14.4	33.4	66.9															High	2.094e-05	6.544e-05	7.03
LTFAQLK	[R].LTFAQLK.[E]	1xTMTpro [K7]; 1xTMTpro [N-Term]	1xTMTpro [K7]; 1xTMTpro [N-Term]	0.125161	0.00922203	1	3	2	E9PF16	E9PF16 [100-106]			Medium-chain acyl-CoA ligase ACSF2, mitochondrial OS=Homo sapiens OX=9606 GN=ACSF2 PE=1 SV=1	ACSF2	E9PF16; D6RF87; Q96CM8	0	1428.91	7	129.8	125.9	129.5	196.6	133.3	142.6	227	147.9	126.5	90.6	143.6	142.4	126.5	183.4	145.5	144.5	176.8	121.8	188.6	190.4	190	201.1	184.5	191.8	176.3	172.2	146.8		High	0.002716	0.03493	4.83
LTFDSSFSPNTGK	[K].LTFDSSFSPNTGK.[K]	1xTMTpro [K13]; 1xTMTpro [N-Term]	1xTMTpro [K13]; 1xTMTpro [N-Term]	3.65935e-08	9.41479e-05	1	2	4	P21796	P21796 [97-109]			Voltage-dependent anion-selective channel protein 1 OS=Homo sapiens OX=9606 GN=VDAC1 PE=1 SV=2	VDAC1	P21796; C9JI87	0	2009.08	13	198.4	175.3	319.5	304.6	251.2	295.7	603.1	306.7	254.6	135.7	274.9	234.8	194.7	351.5	214.4	182.2	216.7	150.8	221.8	283.1	224.8	199.1	285.4	246.9	220.6	156.8	173.1		High	1.369e-05	2.035e-09	13.1
LTFDTTFSPNTGK	[K].LTFDTTFSPNTGK.[K]	1xTMTpro [K13]; 1xTMTpro [N-Term]	1xTMTpro [K13]; 1xTMTpro [N-Term]	0.000416864	0.000154398	1	4	1	A0A0A0MR02	A0A0A0MR02 [108-120]			Outer mitochondrial membrane protein porin 2 (Fragment) OS=Homo sapiens OX=9606 GN=VDAC2 PE=1 SV=1	VDAC2	Q5JSD2; A0A0A0MR02; Q5JSD1; P45880	0	2037.11	13	89	87.3	118.8	127.8	108.7	114.5	269	113.8	92	51.9	128.4	72.1	78.1	128.2															High	2.094e-05	5.012e-05	6.61
LTFGANTR	[K].LTFGANTR.[G]	1xTMTpro [N-Term]	1xTMTpro [N-Term]	0.126619	0.00937441	1	1	2	A0A075B708	A0A075B708 [8-15]			T cell receptor alpha joining 61 (non-functional) (Fragment) OS=Homo sapiens OX=9606 GN=TRAJ61 PE=4 SV=1	TRAJ61	A0A075B708	0	1183.68	8	54.3	40.8	97.9	167.8	142.7	44	96.6	74.8	62.1	44.7	67.7	71.2	61.6	95.9	286.1	89.7	177.3	151.3	225.4	207.3	138.4	86.7	508.8	230.5	132.6	115	168.6		High	0.00277	0.03541	5.28
LTFGGGTK	[-].LTFGGGTK.[V]	1xTMTpro [K8]; 1xTMTpro [N-Term]	1xTMTpro [K8]; 1xTMTpro [N-Term]	0.000226338	0.000154398	1	1	20	A0A0A0MT69	A0A0A0MT69 [1-8]			Immunoglobulin kappa joining 4 (Fragment) OS=Homo sapiens OX=9606 GN=IGKJ4 PE=1 SV=1	IGKJ4	A0A0A0MT69	0	1388.84	8	1452.8	798.8	2054.2	4124	2923.9	4204.8	3316.1	1932.9	932	1833.6	2263.4	764.7	3125.1	3277.6	2778.3	2306.7	1563.6	2288.5	3224	2827.3	1689	921.6	5242.8	2423.5	981	1740.8	1871.9		High	2.094e-05	2.755e-05	9.75
LTFGGGTR	[K].LTFGGGTR.[V]	1xTMTpro [N-Term]	1xTMTpro [N-Term]	0.00418215	0.000513524	1	1	4	A0A075B6W8	A0A075B6W8 [9-16]			T cell receptor alpha joining 17 (Fragment) OS=Homo sapiens OX=9606 GN=TRAJ17 PE=4 SV=1	TRAJ17	A0A075B6W8	0	1112.64	8	99.2	172	224	196.8	261.6	147.6	181	243.4	154.7	341.9	364.7	84.5	526	547.3	316.5	117.8	154.1	577.6	3294.1	441.3	392.9	140	247.2	742.7	111.8	172.6	369.5		High	7.724e-05	0.0008463	6.62
LTFLNSFK	[RK].LTFLNSFK.[M]	1xTMTpro [K8]; 1xTMTpro [N-Term]	1xTMTpro [K8]; 1xTMTpro [N-Term]	0.110516	0.00816165	2	5	1	Q9Y487; Q93050	Q9Y487 [544-551]; Q93050 [529-536]			V-type proton ATPase 116 kDa subunit a2 OS=Homo sapiens OX=9606 GN=ATP6V0A2 PE=1 SV=2;V-type proton ATPase 116 kDa subunit a1 OS=Homo sapiens OX=9606 GN=ATP6V0A1 PE=1 SV=3	ATP6V0A2	Q9Y487; B7Z2A9; F5H1T6; B7Z641; Q93050	0	1577.95	8															48.1	52.7	53.7	34.3	57.5	81.7	66.2	42.8	57.1	52.9	36.2	45.3	51	NotUnique	High	0.002353	0.03056	3.95
LTFSCLGGSDNFK	[K].LTFSCLGGSDNFK.[H]	1xCarbamidomethyl [C5]; 1xTMTpro [K13]; 1xTMTpro [N-Term]	1xCarbamidomethyl [C5]; 1xTMTpro [K13]; 1xTMTpro [N-Term]	1.03139e-05	9.41479e-05	1	2	2	A0A087WYT3	A0A087WYT3 [40-52]			Prostaglandin E synthase 3 OS=Homo sapiens OX=9606 GN=PTGES3 PE=1 SV=1	PTGES3	A0A087WYT3; Q15185	0	2054.09	13															70.4	59.5	109.6	101.1	76.2	606.7	87.9	108.1	87.3	127.2	78.6	62.4	108.7		High	1.369e-05	1.006e-06	8.66
LTGISDPVTVK	[K].LTGISDPVTVK.[T]	1xTMTpro [K11]; 1xTMTpro [N-Term]	1xTMTpro [K11]; 1xTMTpro [N-Term]	2.75781e-06	9.41479e-05	1	2	4	Q99784	Q99784 [230-240]			Noelin OS=Homo sapiens OX=9606 GN=OLFM1 PE=1 SV=4	OLFM1	F5H810; Q99784	0	1738.06	11	52.9	105	71.9	92	81.9	756.2	195.2	158.1	61.5	73.4	55.8	53.8	111.8	428.1	2505.1	232.7	297.1	147.3	117.4	167.8	264.2	284.3	164.3	212.1	145.9	94.8	265.7		High	1.369e-05	2.361e-07	9.15
LTGMAFR	[K].LTGMAFR.[V]	1xTMTpro [N-Term]	1xTMTpro [N-Term]	0.0513015	0.00389316	2	3	4	O14556; P04406	O14556 [300-306]; P04406 [228-234]			Glyceraldehyde-3-phosphate dehydrogenase, testis-specific OS=Homo sapiens OX=9606 GN=GAPDHS PE=1 SV=2;Glyceraldehyde-3-phosphate dehydrogenase OS=Homo sapiens OX=9606 GN=GAPDH PE=1 SV=3	GAPDHS	E7EUT5; O14556; P04406	0	1099.63	7	288.5	425.1	343.9	634.7	244.8	326.6	1066.8	272.9	542.9	406.1	261.7	339.6	846.7	874.7	186	156.3	205.5	314.7	181.3	2672.8	226.2	375.2	228.1	349.9	228	915.8	364.9	NotUnique	High	0.001205	0.01559	6.03
LTGPIQVIHLAK	[K].LTGPIQVIHLAK.[A]	1xTMTpro [K12]; 1xTMTpro [N-Term]	1xTMTpro [K12]; 1xTMTpro [N-Term]	5.25069e-05	9.41479e-05	1	1	1	O15117	O15117 [506-517]			FYN-binding protein 1 OS=Homo sapiens OX=9606 GN=FYB1 PE=1 SV=2	FYB1	O15117	0	1898.21	12															67.9	53.5	67	83.7	59.5	377.5	73.9	118.4	57.4	78	51.8	48	69.9		High	1.369e-05	5.937e-06	7.96
LTGRGAEDSLADQAANK	[R].LTGRGAEDSLADQAANK.[W]	1xTMTpro [K17]; 1xTMTpro [N-Term]	1xTMTpro [K17]; 1xTMTpro [N-Term]	0.0404425	0.00294833	1	1	1	P0DJI9	P0DJI9 [86-102]			Serum amyloid A-2 protein OS=Homo sapiens OX=9606 GN=SAA2 PE=1 SV=1	SAA2	P0DJI9	1	2325.27	17	33.2	98.6	51.2	67.8	32.9	53.7	64.5	43.4	35.2	33.5	44.3	58.3	70.3	59.1															High	0.0009043	0.01224	4.85
LTGSCSYVLFQNK	[K].LTGSCSYVLFQNK.[E]	1xCarbamidomethyl [C5]; 1xTMTpro [K13]; 1xTMTpro [N-Term]	1xCarbamidomethyl [C5]; 1xTMTpro [K13]; 1xTMTpro [N-Term]	1.5427e-08	9.41479e-05	1	1	13	P04275	P04275 [1968-1980]			von Willebrand factor OS=Homo sapiens OX=9606 GN=VWF PE=1 SV=4	VWF	P04275	0	2125.16	13	356.5	4029.5	474.5	1163.5	504.2	992.3	7308	439.9	803.7	1306.8	479.8	366.3	3046	2390.8	222	166	705.1	268.3	353.4	363.8	481.5	474.3	294.1	1296	896.2	524.1	491.7		High	1.369e-05	7.866e-10	13.33
LTGSSGFVTDGPGNYK	[R].LTGSSGFVTDGPGNYK.[Y]	1xTMTpro [K16]; 1xTMTpro [N-Term]	1xTMTpro [K16]; 1xTMTpro [N-Term]	7.75853e-07	9.41479e-05	1	1	5	O75882	O75882 [138-153]			Attractin OS=Homo sapiens OX=9606 GN=ATRN PE=1 SV=2	ATRN	O75882	0	2208.18	16	75	56.3	105.7	484	110.2	174.9	144.8	79.6	52.8	51.8	137	38.8	95.4	141.1	123.9	102.6	360.8	118.7	166.1	221.5	283.4	151.1	167.8	413.6	260.7	176.1	186		High	1.369e-05	5.854e-08	12.94
LTGVPAALDLITSGR	[R].LTGVPAALDLITSGR.[R]	1xTMTpro [N-Term]	1xTMTpro [N-Term]	0.000240643	0.000154398	1	1	1	Q08426	Q08426 [142-156]			Peroxisomal bifunctional enzyme OS=Homo sapiens OX=9606 GN=EHHADH PE=1 SV=3	EHHADH	Q08426	0	1788.06	15																												NoQuanValues	High	2.094e-05	2.926e-05	7.55
LTHDVELNLDYER	[K].LTHDVELNLDYER.[Y]	1xTMTpro [N-Term]	1xTMTpro [N-Term]	1.09521e-08	9.41479e-05	1	3	15	P02786	P02786 [601-613]			Transferrin receptor protein 1 OS=Homo sapiens OX=9606 GN=TFRC PE=1 SV=2	TFRC	G3V0E5; H7C3V5; P02786	0	1921	13	235.7	317.2	312.4	404.8	240	373.1	482.4	277.3	229.5	423.4	345.5	229	1010.5	499.8	762.9	443.5	688.2	658.7	629.3	1740.9	1724.9	810.4	805.8	1266.7	432.6	1180.8	718.5		High	1.369e-05	5.398e-10	14.66
LTIELEVR	[R].LTIELEVR.[T]	1xTMTpro [N-Term]	1xTMTpro [N-Term]	0.0831523	0.00642887	1	3	1	A0A087WX80	A0A087WX80 [2786-2793]			Laminin subunit alpha-2 OS=Homo sapiens OX=9606 GN=LAMA2 PE=1 SV=1	LAMA2	A0A087WX80; A0A087WYF1; P24043	0	1276.78	8	43	65.2	56.2	171.4	49	71.8	127.6	64.3	46.8	55.5	67.2	50.3	105.3	88.7															High	0.001838	0.02345	4.9
LTIESMPLSVAEGK	[K].LTIESMPLSVAEGK.[E]	1xTMTpro [K14]; 1xTMTpro [N-Term]	1xTMTpro [K14]; 1xTMTpro [N-Term]	0.00157464	0.000154398	1	1	1	P40198	P40198 [36-49]			Carcinoembryonic antigen-related cell adhesion molecule 3 OS=Homo sapiens OX=9606 GN=CEACAM3 PE=1 SV=2	CEACAM3	P40198	0	2083.2	14	22.3	28.1	28	41.3	20.3	21	46.3	27.7	28.9	18.1	27.2	35	36.8	36.3															High	2.094e-05	0.0002331	6.05
LTIGEGQQHHLGGAK	[R].LTIGEGQQHHLGGAK.[Q]	1xTMTpro [K15]; 1xTMTpro [N-Term]	1xTMTpro [K15]; 1xTMTpro [N-Term]	7.2387e-12	9.41479e-05	1	3	117	P02679	P02679 [418-432]			Fibrinogen gamma chain OS=Homo sapiens OX=9606 GN=FGG PE=1 SV=3	FGG	C9JEU5; P02679; C9JC84	0	2154.23	15	1325.6	6674.2	4611.9	2282.1	1912.4	5481.5	15927.1	3091	3780.3	3190.4	1990.4	2990.9	6750.5	9323.8	2874.8	2261.6	38845.2	3805.1	5065	8887.3	4118.7	5015.9	2704.6	28689	9353	4450.8	8329.7		High	1.369e-05	1.724e-13	16.94
LTIIVGPFSF	[R].LTIIVGPFSF.[-]	1xTMTpro [N-Term]	1xTMTpro [N-Term]	0.00232553	0.000304521	2	2	4	A0A0U1RQV3; Q12805	A0A0U1RQV3 [271-280]; Q12805 [484-493]			EGF-containing fibulin-like extracellular matrix protein 1 (Fragment) OS=Homo sapiens OX=9606 GN=EFEMP1 PE=1 SV=1;EGF-containing fibulin-like extracellular matrix protein 1 OS=Homo sapiens OX=9606 GN=EFEMP1 PE=1 SV=2	EFEMP1	A0A0U1RQV3; Q12805	0	1397.84	10	64.9	217.3	111.7	316.1	127.3	88	169.2	83	88.4	85.7	108.4	139.9	150.3	119.9	37.2	43.6	28.5	83.2	50.3	89.1	237.9	66.7	61.7	76.3	42.1	45.9	50.9	NotUnique	High	4.056e-05	0.00039	6.57
LTILNDR	[K].LTILNDR.[G]	1xTMTpro [N-Term]	1xTMTpro [N-Term]	0.0460812	0.00333725	2	3	2	Q9Y2A7; P55160	Q9Y2A7 [17-23]; P55160 [15-21]			Nck-associated protein 1 OS=Homo sapiens OX=9606 GN=NCKAP1 PE=1 SV=1;Nck-associated protein 1-like OS=Homo sapiens OX=9606 GN=NCKAP1L PE=1 SV=3	NCKAP1	Q9Y2A7; F8W050; P55160	0	1148.7	7															43.6	44.2	57.7	147.1	47.7	697.4	78	117.5	54.4	72.2	83.6	45.5	94.1	NotUnique	High	0.001079	0.01403	4.74
LTIQGLK	[K].LTIQGLK.[D]	1xTMTpro [K7]; 1xTMTpro [N-Term]	1xTMTpro [K7]; 1xTMTpro [N-Term]	0.114024	0.00846669	1	7	3	A0A7I2V3F1	A0A7I2V3F1 [732-738]			Aconitate hydratase, mitochondrial OS=Homo sapiens OX=9606 GN=ACO2 PE=4 SV=1	ACO2	A0A7I2V3F1; A2A274; A0A7I2V5T4; A0A7I2V586; Q99798; A0A7I2V5A1; A0A7I2V3U0	0	1380.91	7	164.5	158.8	253.5	195.2	177	182.1	371.1	199.9	168.4	138.6	189	179.3	297.9	254.8															High	0.002425	0.03156	3.24
LTISEQNIQR	[K].LTISEQNIQR.[A]	1xTMTpro [N-Term]	1xTMTpro [N-Term]	0.000152653	9.41479e-05	1	2	8	P04114	P04114 [335-344]			Apolipoprotein B-100 OS=Homo sapiens OX=9606 GN=APOB PE=1 SV=2	APOB	A8MUN2; P04114	0	1505.86	10	1517.1	1453.7	1666.3	956.9	1627.7	482.7	1030.5	569.1	421.1	544.8	757.4	290.5	593	1165.4	206.9	305.4	297.2	424.2	302.9	238.6	274.4	286.8	443.2	467.1	213.1	155.4	292.1		High	1.369e-05	1.846e-05	6.99
LTISKDTSK	[R].LTISKDTSK.[SN]	2xTMTpro [K5; K9]; 1xTMTpro [N-Term]	2xTMTpro [K5; K9]; 1xTMTpro [N-Term]	0.00416767	0.000513524	3	4	1	A0A0B4J1V2; P01814; A0A0C4DH43	A0A0B4J1V2 [88-96]; P01814 [88-96]; A0A0C4DH43 [88-96]			Immunoglobulin heavy variable 2-26 OS=Homo sapiens OX=9606 GN=IGHV2-26 PE=3 SV=1;Immunoglobulin heavy variable 2-70 OS=Homo sapiens OX=9606 GN=IGHV2-70 PE=1 SV=2;Immunoglobulin heavy variable 2-70D OS=Homo sapiens OX=9606 GN=IGHV2-70D PE=3 SV=1	IGHV2-26	A0A0B4J1V2; P01814; A0A0J9YVU5; A0A0C4DH43	1	1905.18	9	93.3	76.1	107.9	527.5	84.2	141.7	193.1	153.8	64.3	60.3	163.6	48.9	76	125.7														NotUnique	High	7.724e-05	0.0008442	8.88
LTIVDAVGFGDQINK	[K].LTIVDAVGFGDQINK.[D]	1xTMTpro [K15]; 1xTMTpro [N-Term]	1xTMTpro [K15]; 1xTMTpro [N-Term]	8.65916e-06	9.41479e-05	1	7	2	Q92599	Q92599 [99-113]			Septin-8 OS=Homo sapiens OX=9606 GN=SEPTIN8 PE=1 SV=4	SEPTIN8	A0A0A0MRP8; Q92599; A6NMH6; C9JV02; F8W8I8; C9J4G8; A6NFQ9	0	2198.27	15															46.2	43.6	63.3	56.1	60.9	87.4	73	50.2	66.9	78	47.7	36.5	47.2		High	1.369e-05	8.286e-07	7.83
LTIVDTVGFGDQINK	[K].LTIVDTVGFGDQINK.[D]	1xTMTpro [K15]; 1xTMTpro [N-Term]	1xTMTpro [K15]; 1xTMTpro [N-Term]	3.51818e-07	9.41479e-05	1	6	2	D6RER5	D6RER5 [96-110]			Septin OS=Homo sapiens OX=9606 GN=SEPTIN11 PE=1 SV=1	SEPTIN11	D6RER5; D6RDP1; Q9NVA2; D6RGI3; D6RDU5; D6R9Y6	0	2228.28	15	41.7	78.7	61.1	75.4	68	53.4	126.7	55.2	45.4	47.2	52	48.4	71.2	73.5															High	1.369e-05	2.451e-08	11.86
LTLDIQNK	[R].LTLDIQNK.[K]	1xTMTpro [K8]; 1xTMTpro [N-Term]	1xTMTpro [K8]; 1xTMTpro [N-Term]	0.0030976	0.000367678	1	1	22	P04114	P04114 [1092-1099]			Apolipoprotein B-100 OS=Homo sapiens OX=9606 GN=APOB PE=1 SV=2	APOB	P04114	0	1552.96	8	5147.3	4849	5608.7	2180.6	5990.3	916.7	2520	1239.9	950	1488.8	2201	544.4	1165.7	3349.5	1296.5	2127.4	1243.3	3267.1	1746.5	1314.8	1631.2	1677.5	3311.3	2847.1	986.6	604.2	1922.6		High	5.831e-05	0.000569	6.82
LTLDIQNKK	[R].LTLDIQNKK.[I]	2xTMTpro [K8; K9]; 1xTMTpro [N-Term]	2xTMTpro [K8; K9]; 1xTMTpro [N-Term]	0.00876162	0.00114313	1	1	1	P04114	P04114 [1092-1100]			Apolipoprotein B-100 OS=Homo sapiens OX=9606 GN=APOB PE=1 SV=2	APOB	P04114	1	1985.26	9																												NoQuanValues	High	0.000205	0.002145	6.61
LTLDTIFVPNTGK	[K].LTLDTIFVPNTGK.[K]	1xTMTpro [K13]; 1xTMTpro [N-Term]	1xTMTpro [K13]; 1xTMTpro [N-Term]	1.36535e-05	9.41479e-05	1	5	8	Q9Y277	Q9Y277 [97-109]			Voltage-dependent anion-selective channel protein 3 OS=Homo sapiens OX=9606 GN=VDAC3 PE=1 SV=1	VDAC3	E5RK27; E5RJN6; E5RFP6; Q9Y277; E5RHZ6	0	2027.2	13	285.8	317.7	442	326.8	302.5	411.7	843.2	407.7	282.6	171.4	370.8	304.2	278.2	501.6	162.7	157.1	185	152.9	178.4	233.3	193	184.1	202.9	182.7	290.7	174.4	188.5		High	1.369e-05	1.364e-06	8.94
LTLELQR	[R].LTLELQR.[R]	1xTMTpro [N-Term]	1xTMTpro [N-Term]	0.131085	0.00972256	1	1	1	Q8IYB1	Q8IYB1 [424-430]			Protein MB21D2 OS=Homo sapiens OX=9606 GN=MB21D2 PE=1 SV=3	MB21D2	Q8IYB1	0	1176.73	7	93.2	100.9	122.4	134.5	121.9	131.7	182.3	124.8	132.9	78.9	122.4	115.5	117.1	168															High	0.002867	0.03668	5.08
LTLFVNGQPRPLESSQVK	[K].LTLFVNGQPRPLESSQVK.[Y]	1xTMTpro [K18]; 1xTMTpro [N-Term]	1xTMTpro [K18]; 1xTMTpro [N-Term]	0.00118558	0.000154398	1	13	5	Q92734	Q92734 [86-103]			Protein TFG OS=Homo sapiens OX=9606 GN=TFG PE=1 SV=2	TFG	Q92734; A0A6Q8PG04; A0A6Q8PH89; C9JJP5; A0A6Q8PFY7; A0A6Q8PF51; C9JTY3; A0A6Q8PF40; A0A6Q8PH27; A0A6Q8PFC4; C9JUE0; A0A6Q8PGS4; A0A6Q8PG00	0	2621.53	18	137.6	188.8	213.2	315.1	192.5	225.1	775.4	279.6	196.2	411.7	197.7	184.3	874.4	413.1	399.5	168.3	249.3	260.1	399.8	302.6	922	273.3	438.4	509	202.6	355.8	318.4		High	2.094e-05	0.0001612	7.22
LTLLAPLNSVFK	[R].LTLLAPLNSVFK.[GD]	1xTMTpro [K12]; 1xTMTpro [N-Term]	1xTMTpro [K12]; 1xTMTpro [N-Term]	0.00615833	0.00063313	1	5	1	Q15582	Q15582 [410-421]			Transforming growth factor-beta-induced protein ig-h3 OS=Homo sapiens OX=9606 GN=TGFBI PE=1 SV=1	TGFBI	H0YAB8; Q15582; S4R3C6; H0Y9D7; H0Y8L3	0	1924.21	12	36.6	44	34.4	51.7	33.7	37	66.7	37.1	47.1	33.3	34	43.5	73.5	48.9															High	0.0001103	0.001396	5.12
LTLLAQQK	[R].LTLLAQQK.[G]	1xTMTpro [K8]; 1xTMTpro [N-Term]	1xTMTpro [K8]; 1xTMTpro [N-Term]	0.105437	0.00785369	1	1	1	O60488	O60488 [623-630]			Long-chain-fatty-acid--CoA ligase 4 OS=Homo sapiens OX=9606 GN=ACSL4 PE=1 SV=2	ACSL4	O60488	0	1522.98	8																												NoQuanValues	High	0.002296	0.02914	3.66
LTLLNPK	[K].LTLLNPK.[G]	1xTMTpro [K7]; 1xTMTpro [N-Term]	1xTMTpro [K7]; 1xTMTpro [N-Term]	0.102172	0.00765383	1	1	2	P53396	P53396 [266-272]			ATP-citrate synthase OS=Homo sapiens OX=9606 GN=ACLY PE=1 SV=3	ACLY	P53396	0	1406.92	7	157.8	108.2	153.5	219.2	137	158.5	219.9	188.6	127.7	671.5	182.2	160.2	1880.6	360.8															High	0.002218	0.0282	4.56
LTLQGIISWGSGCGDR	[R].LTLQGIISWGSGCGDR.[N]	1xCarbamidomethyl [C13]; 1xTMTpro [N-Term]	1xCarbamidomethyl [C13]; 1xTMTpro [N-Term]	1.09205e-07	9.41479e-05	1	1	2	P00748	P00748 [578-593]			Coagulation factor XII OS=Homo sapiens OX=9606 GN=F12 PE=1 SV=3	F12	P00748	0	2024.06	16	62.4	141.4	93.7	86.3	88.7	102.5	247.4	97.5	103.6	80.6	83	99	129.4	143.5															High	1.369e-05	6.766e-09	14
LTLSALIDGK	[K].LTLSALIDGK.[N]	1xTMTpro [K10]; 1xTMTpro [N-Term]	1xTMTpro [K10]; 1xTMTpro [N-Term]	3.44208e-07	9.41479e-05	2	2	12	P21796; Q9Y277	P21796 [257-266]; Q9Y277 [257-266]			Voltage-dependent anion-selective channel protein 1 OS=Homo sapiens OX=9606 GN=VDAC1 PE=1 SV=2;Voltage-dependent anion-selective channel protein 3 OS=Homo sapiens OX=9606 GN=VDAC3 PE=1 SV=1	VDAC1	P21796; Q9Y277	0	1639.03	10	387.1	420.7	680	1327.8	478.7	541.2	1346.9	518.3	504.7	280	468	455.4	427.1	738.3	418.8	386.8	435.7	352.7	442.9	574.7	459.3	466.6	529.2	407.8	522.3	467.8	423.8	NotUnique	High	1.369e-05	2.39e-08	15.17
LTLSALVDGK	[K].LTLSALVDGK.[S]	1xTMTpro [K10]; 1xTMTpro [N-Term]	1xTMTpro [K10]; 1xTMTpro [N-Term]	2.20818e-05	9.41479e-05	1	2	3	A0A0A0MR02	A0A0A0MR02 [268-277]			Outer mitochondrial membrane protein porin 2 (Fragment) OS=Homo sapiens OX=9606 GN=VDAC2 PE=1 SV=1	VDAC2	A0A0A0MR02; P45880	0	1625.01	10	180.9	152.9	305.6	226.1	204.2	233.9	540.1	230.7	222.7	112.1	223.5	200.3	160.9	292.8	36.3	38.7	35.7	34.2	34.9	40.4	43.8	37.2	40.4	41.9	36.4	33	32.4		High	1.369e-05	2.315e-06	8.65
LTLTFNR	[K].LTLTFNR.[T]	1xTMTpro [N-Term]	1xTMTpro [N-Term]	0.0944162	0.00730218	1	1	2	P36542	P36542 [271-277]			ATP synthase subunit gamma, mitochondrial OS=Homo sapiens OX=9606 GN=ATP5F1C PE=1 SV=1	ATP5F1C	P36542	0	1168.7	7	130.3	171.5	258.7	219.7	147.8	170.3	535.1	149.5	137.2	100	156	134.6	187.1	237.6	212.9	171.7	224.3	155	238.5	216.5	205.2	169.3	307.8	282.1	221.2	168.4	172.8		High	0.002109	0.02626	4.66
LTLTPWVGLR	[K].LTLTPWVGLR.[K]	1xTMTpro [N-Term]	1xTMTpro [N-Term]	0.0110291	0.00114313	1	1	2	O75882	O75882 [851-860]			Attractin OS=Homo sapiens OX=9606 GN=ATRN PE=1 SV=2	ATRN	O75882	0	1459.9	10	145.6	352.1	135	224	110.6	136.4	345.9	125.1	129.5	149.4	120.2	68.6	377.6	235.9															High	0.0002267	0.002779	6.82
LTLTSDESTLIEDGGAR	[K].LTLTSDESTLIEDGGAR.[S]	1xTMTpro [N-Term]	1xTMTpro [N-Term]	3.86785e-07	9.41479e-05	1	1	1	Q9NRX5	Q9NRX5 [344-360]			Serine incorporator 1 OS=Homo sapiens OX=9606 GN=SERINC1 PE=1 SV=1	SERINC1	Q9NRX5	0	2082.09	17	41	57.5	60.1	134.4	45.3	113.3	124.3	62.1	48.4	123	68.8	42.5	291.9	147.9															High	1.369e-05	2.726e-08	10.84
LTLVCESAPGPITMDLTGDLEALK	[R].LTLVCESAPGPITMDLTGDLEALK.[K]	1xCarbamidomethyl [C5]; 1xTMTpro [K24]; 1xTMTpro [N-Term]	1xCarbamidomethyl [C5]; 1xTMTpro [K24]; 1xTMTpro [N-Term]	0.00434473	0.000581217	1	3	1	P52566	P52566 [72-95]			Rho GDP-dissociation inhibitor 2 OS=Homo sapiens OX=9606 GN=ARHGDIB PE=1 SV=3	ARHGDIB	P52566; F5H6Q0; F5H3P3	0	3299.74	24															21	17.5	20.7	21.8	24	45.9	25.3	22.2	23.4	26.2	15	12.9	16.1		High	8.58e-05	0.0008913	7.65
LTMACNK	[K].LTMACNK.[V]	1xCarbamidomethyl [C5]; 1xTMTpro [K7]; 1xTMTpro [N-Term]	1xCarbamidomethyl [C5]; 1xTMTpro [K7]; 1xTMTpro [N-Term]	0.0123873	0.00132843	1	1	2	Q5D862	Q5D862 [81-87]			Filaggrin-2 OS=Homo sapiens OX=9606 GN=FLG2 PE=1 SV=1	FLG2	Q5D862	0	1445.81	7	244.3	400.8	1254.2	528	291.7	622.5	730.9	697.9	374.9	236.1	416.8	372	338	745															High	0.000284	0.00317	6.55
LTMVPPNIAELK	[K].LTMVPPNIAELK.[N]	1xTMTpro [K12]; 1xTMTpro [N-Term]	1xTMTpro [K12]; 1xTMTpro [N-Term]	3.28385e-05	9.41479e-05	1	1	7	Q15404	Q15404 [52-63]			Ras suppressor protein 1 OS=Homo sapiens OX=9606 GN=RSU1 PE=1 SV=3	RSU1	Q15404	0	1934.16	12	76.6	85.8	85.7	169.7	86.6	92.8	163.9	80	64.4	59.4	83.3	63.4	124.6	133.2	214.3	172.7	211	202.1	227.9	977.2	220.7	442.4	261.3	266.1	191.2	178.5	232.6		High	1.369e-05	3.566e-06	8.35
LTPEEEEILNK	[K].LTPEEEEILNK.[K]	1xTMTpro [K11]; 1xTMTpro [N-Term]	1xTMTpro [K11]; 1xTMTpro [N-Term]	0.001152	0.000154398	1	2	1	P62241	P62241 [129-139]			40S ribosomal protein S8 OS=Homo sapiens OX=9606 GN=RPS8 PE=1 SV=2	RPS8	P62241; Q5JR95	0	1923.09	11																												NoQuanValues	High	2.094e-05	0.0001557	8.5
LTPITYPQGLAMAK	[K].LTPITYPQGLAMAK.[E]	1xTMTpro [K14]; 1xTMTpro [N-Term]	1xTMTpro [K14]; 1xTMTpro [N-Term]	8.18052e-05	9.41479e-05	1	1	4	P63000	P63000 [134-147]			Ras-related C3 botulinum toxin substrate 1 OS=Homo sapiens OX=9606 GN=RAC1 PE=1 SV=1	RAC1	P63000	0	2112.24	14	162	237	272.1	532.1	194.4	267.2	588.8	233.5	182.6	273.6	250	151.2	505.5	460															High	1.369e-05	9.543e-06	8.4
LTPITYPQGLAMAK	[K].LTPITYPQGLAMAK.[E]	1xTMTpro [K14]; 1xTMTpro [N-Term]	1xTMTpro [K14]; 1xTMTpro [N-Term]	0.00605304	0.00063313	1	1	3	P63000	P63000 [134-147]			Ras-related C3 botulinum toxin substrate 1 OS=Homo sapiens OX=9606 GN=RAC1 PE=1 SV=1	RAC1	P63000	0	2259.27	14															144.1	117.4	108.1	156.6	149.4	574.1	206.9	151.4	253.1	166.6	101.4	104.4	142.3		High	0.0001103	0.001368	8.09
LTPLQFGNLQK	[R].LTPLQFGNLQK.[L]	1xTMTpro [K11]; 1xTMTpro [N-Term]	1xTMTpro [K11]; 1xTMTpro [N-Term]	0.000140964	9.41479e-05	1	1	4	Q9HC84	Q9HC84 [226-236]			Mucin-5B OS=Homo sapiens OX=9606 GN=MUC5B PE=1 SV=3	MUC5B	Q9HC84	0	1867.13	11	95.4	246.7	517.7	282.6	128.5	186.7	189.7	144.1	145.8	198.3	144.5	127.1	402.3	282.9	58.8	58.4	59.6	74.3	70.7	87.4	66.6	77	67.3	108.6	79.4	52.1	68.9		High	1.369e-05	1.698e-05	7.13
LTPLQLEIQR	[R].LTPLQLEIQR.[V]	1xTMTpro [N-Term]	1xTMTpro [N-Term]	0.0029176	0.000367678	1	3	2	Q8N163	Q8N163 [896-905]			Cell cycle and apoptosis regulator protein 2 OS=Homo sapiens OX=9606 GN=CCAR2 PE=1 SV=2	CCAR2	Q8N163; H0YB24; G3V119	0	1514.92	10	25.9	32.5	37.4	41.3	26.3	40.9	78.1	36.2	42.9	241.4	51	59.7	764.8	143.6	28.9	46.5	55.9	47.9	41	349.3	43.5	60.2	57.3	53.1	37.9	83.9	86.8		High	5.831e-05	0.0005273	7.68
LTPLYELVK	[K].LTPLYELVK.[E]	1xTMTpro [K9]; 1xTMTpro [N-Term]	1xTMTpro [K9]; 1xTMTpro [N-Term]	0.000425914	0.000154398	1	1	13	P10643	P10643 [421-429]			Complement component C7 OS=Homo sapiens OX=9606 GN=C7 PE=1 SV=2	C7	P10643	0	1684.05	9	272.5	1487.2	405.9	584.4	363.5	394	1135.1	361.1	371.7	523.9	336.8	368.3	971	777.8	292.8	315.9	508.8	571.3	359.5	736.4	2271	732.8	458.6	934.3	502.5	341.4	659.3		High	2.094e-05	5.118e-05	7.06
LTPTEVK	[R].LTPTEVK.[D]	1xTMTpro [K7]; 1xTMTpro [N-Term]	1xTMTpro [K7]; 1xTMTpro [N-Term]	0.0402834	0.00294833	1	3	5	P25787	P25787 [221-227]			Proteasome subunit alpha type-2 OS=Homo sapiens OX=9606 GN=PSMA2 PE=1 SV=2	PSMA2	C9JCK5; P25787; A0A7I2YQP7	0	1395.87	7	345.1	534.9	430	387.7	872.4	719.6	478.2	451.7	529.7	1042.6	353	430	2490.2	1019	147.5	92	85.5	171.4	205	348.4	215.1	185.3	166.9	131.3	62.8	549.9	168.6		High	0.0009043	0.01223	7
LTPVLLAK	[K].LTPVLLAK.[Q]	1xTMTpro [K8]; 1xTMTpro [N-Term]	1xTMTpro [K8]; 1xTMTpro [N-Term]	0.0487157	0.0037957	1	8	3	Q13561	Q13561 [133-140]			Dynactin subunit 2 OS=Homo sapiens OX=9606 GN=DCTN2 PE=1 SV=4	DCTN2	A0A7I2V4Y9; H0YI98; Q13561; A8K8J9; A0A7I2V390; A0A7I2V4H4; F8VW18; F8W1I6	0	1462.99	8	53.8	23.4	55.4	67.5	34.1	39	62.5	46.3	30.8	91.4	40.1	44.1	233.5	86.3															High	0.001186	0.01486	5.42
LTPYADEFK	[R].LTPYADEFK.[V]	1xTMTpro [K9]; 1xTMTpro [N-Term]	1xTMTpro [K9]; 1xTMTpro [N-Term]	0.000430512	0.000154398	1	1	24	P06727	P06727 [201-209]			Apolipoprotein A-IV OS=Homo sapiens OX=9606 GN=APOA4 PE=1 SV=4	APOA4	P06727	0	1691.95	9	9990.8	1626.3	3953.5	1692.8	4718.3	1136	794.3	8012.5	850.1	1104.2	1625.7	738.6	1083.7	3812.9	2473.1	6043.1	1766.7	2222.5	1833.2	1846.8	5339.1	7521.1	3519.7	2128.4	1848.9	1571.3	3728.6		High	2.094e-05	5.177e-05	7.29
LTQAQIFDYGEIPNFPR	[K].LTQAQIFDYGEIPNFPR.[S]	1xTMTpro [N-Term]	1xTMTpro [N-Term]	4.17817e-11	9.41479e-05	1	3	9	P00491	P00491 [42-58]			Purine nucleoside phosphorylase OS=Homo sapiens OX=9606 GN=PNP PE=1 SV=2	PNP	P00491; G3V5M2; G3V2H3	0	2313.22	17	36.9	24.7	32.1	44.1	37.1	49.7	61.5	31.2	44.9	31.1	35.1	38.7	48.9	57.2	191.7	156.3	275.9	218.8	211.4	2424.7	233.9	288.7	220.2	313.4	238.2	158.2	285.4		High	1.369e-05	1.184e-12	17
LTQDQDVDVK	[K].LTQDQDVDVK.[Y]	1xTMTpro [K10]; 1xTMTpro [N-Term]	1xTMTpro [K10]; 1xTMTpro [N-Term]	7.81935e-06	9.41479e-05	1	3	2	P30153	P30153 [567-576]			Serine/threonine-protein phosphatase 2A 65 kDa regulatory subunit A alpha isoform OS=Homo sapiens OX=9606 GN=PPP2R1A PE=1 SV=4	PPP2R1A	P30153; B3KQV6; E9PH38	0	1768.99	10	115.9	84.9	170.5	121.6	110.1	97.3	224.5	127.1	107.4	81.7	99.2	103.9	157.1	210.5	49.5	54.5	76.7	71.8	61	535.5	78.7	138.1	70.5	69.4	84.4	64.7	81.5		High	1.369e-05	7.414e-07	9.2
LTQEPESIR	[R].LTQEPESIR.[K]	1xTMTpro [N-Term]	1xTMTpro [N-Term]	0.0230352	0.00188756	1	2	1	P09497	P09497 [96-104]			Clathrin light chain B OS=Homo sapiens OX=9606 GN=CLTB PE=1 SV=1	CLTB	H0Y9Q6; P09497	0	1376.77	9															172.6	118.3	122.4	94	115.3	214.2	209.1	172.3	162.1	184.2	131.6	118.7	117.6		High	0.0005117	0.006474	6.33
LTQLYEQAR	[R].LTQLYEQAR.[W]	1xTMTpro [N-Term]	1xTMTpro [N-Term]	0.000158853	9.41479e-05	1	2	8	Q86UX7	Q86UX7 [268-276]			Fermitin family homolog 3 OS=Homo sapiens OX=9606 GN=FERMT3 PE=1 SV=1	FERMT3	Q86UX7; F5H1C6	0	1425.8	9															535.8	504.5	918.4	902.6	569.3	6188	812.4	1453.6	727.8	813.9	871.7	421.1	876.2		High	1.369e-05	1.921e-05	9.38
LTQNVGLLGLLK	[K].LTQNVGLLGLLK.[W]	1xTMTpro [K12]; 1xTMTpro [N-Term]	1xTMTpro [K12]; 1xTMTpro [N-Term]	5.67102e-07	9.41479e-05	1	3	1	Q92608	Q92608 [611-622]			Dedicator of cytokinesis protein 2 OS=Homo sapiens OX=9606 GN=DOCK2 PE=1 SV=2	DOCK2	Q92608; E5RFJ0; F6S220	0	1877.21	12	27.2	66.3	41.5	53.8	32.6	36.3	202.5	31.6	46.3	70.9	55.8	40.2	167.3	117.7															High	1.369e-05	4.141e-08	12.11
LTQVSVLQYGSITTIDVPWNVVPEK	[R].LTQVSVLQYGSITTIDVPWNVVPEK.[A]	1xTMTpro [K25]; 1xTMTpro [N-Term]	1xTMTpro [K25]; 1xTMTpro [N-Term]	1.14331e-09	9.41479e-05	1	1	2	P04275	P04275 [1727-1751]			von Willebrand factor OS=Homo sapiens OX=9606 GN=VWF PE=1 SV=4	VWF	P04275	0	3394.91	25	67	94.6	80.3	280.8	57.9	103.3	193.2	86	44.8	46.1	106.6	57.4	116.3	111.9															High	1.369e-05	4.499e-11	17
LTQVVEQER	[R].LTQVVEQER.[Q]	1xTMTpro [N-Term]	1xTMTpro [N-Term]	0.000114238	9.41479e-05	1	1	3	A1L4H1	A1L4H1 [1507-1515]			Soluble scavenger receptor cysteine-rich domain-containing protein SSC5D OS=Homo sapiens OX=9606 GN=SSC5D PE=1 SV=3	SSC5D	A1L4H1	0	1405.8	9	399.6	116.3	315.5	273.9	118.5	277.9	188.7	650.6	89	336.1	125.6	86.8	575.6	357.8	606.6	135.5	197.9	413.9	212.2	183.1	123	142.2	285.6	169.5	295.5	140.1	247.2		High	1.369e-05	1.364e-05	10.03
LTQYIDGQGRPR	[R].LTQYIDGQGRPR.[T]	1xTMTpro [N-Term]	1xTMTpro [N-Term]	0.000399332	0.000154398	2	7	2	Q5SWX3; Q13554	Q5SWX3 [472-483]; Q13554 [622-633]			Calcium/calmodulin-dependent protein kinase OS=Homo sapiens OX=9606 GN=CAMK2G PE=1 SV=1;Calcium/calmodulin-dependent protein kinase type II subunit beta OS=Homo sapiens OX=9606 GN=CAMK2B PE=1 SV=3	CAMK2G	Q5SWX3; H0Y6G2; Q8WU40; H7C394; A0A2Q3DQE3; Q13555; Q13554	0	1707.95	12															51.4	58.5	73.5	57.5	63.4	193.1	64.5	86.7	83.6	89.3	64	43.9	68.2	NotUnique	High	2.094e-05	4.809e-05	8.31
LTSAEVPMATDR	[R].LTSAEVPMATDR.[L]	1xTMTpro [N-Term]	1xTMTpro [N-Term]	0.0124312	0.00132843	1	7	1	F5GX51	F5GX51 [521-532]			Rho family-interacting cell polarization regulator 2 OS=Homo sapiens OX=9606 GN=RIPOR2 PE=1 SV=2	RIPOR2	A0A2R8YF77; B7Z6U4; F5GX51; Q9Y4F9; A0A2R8YEE0; A0A2R8Y7B3; F5H029	0	1594.84	12																												NoQuanValues	High	0.000284	0.003184	7.29
LTSALDELLQATR	[R].LTSALDELLQATR.[D]	1xTMTpro [N-Term]	1xTMTpro [N-Term]	1.39409e-07	9.41479e-05	1	1	3	P26022	P26022 [113-125]			Pentraxin-related protein PTX3 OS=Homo sapiens OX=9606 GN=PTX3 PE=1 SV=3	PTX3	P26022	0	1734.99	13	67.6	110.8	82.8	155.9	74.7	300.6	167.1	107.7	93.8	119.4	109.5	106.2	255.9	157.4															High	1.369e-05	8.844e-09	15.01
LTSEEVFDLDGIPR	[R].LTSEEVFDLDGIPR.[V]	1xTMTpro [N-Term]	1xTMTpro [N-Term]	2.07563e-05	9.41479e-05	1	2	1	Q5F2F8	Q5F2F8 [38-51]			Serine/threonine-protein phosphatase OS=Homo sapiens OX=9606 GN=PPP3CB PE=1 SV=1	PPP3CB	Q5F2F8; P16298	0	1895.01	14															50.6	39.1	273.8	55.2	59.5	326.4	68.4	74	49.5	269.7	70.5	57.1	93.7		High	1.369e-05	2.162e-06	8.73
LTSLPIVAK	[R].LTSLPIVAK.[G]	1xTMTpro [K9]; 1xTMTpro [N-Term]	1xTMTpro [K9]; 1xTMTpro [N-Term]	0.028595	0.00210391	1	1	1	Q9UJM8	Q9UJM8 [228-236]			Hydroxyacid oxidase 1 OS=Homo sapiens OX=9606 GN=HAO1 PE=1 SV=1	HAO1	Q9UJM8	0	1550.02	9	35.1	38.1	30.2	42	31.8	30.1	40	29.7	37.6	56.3	33	40	113	55.4															High	0.0006216	0.008305	3.9
LTSLPLGALR	[R].LTSLPLGALR.[G]	1xTMTpro [N-Term]	1xTMTpro [N-Term]	0.000697652	0.000154398	1	2	4	A0A0C4DGZ8	A0A0C4DGZ8 [128-137]			Glycoprotein Ib (Platelet), alpha polypeptide OS=Homo sapiens OX=9606 GN=GP1BA PE=1 SV=1	GP1BA	A0A0C4DGZ8; P07359	0	1344.85	10	72.4	139.1	83.8	100.3	69.5	83.3	209.2	64.8	80.4	72.3	76.7	57.1	138.4	131.1	166.4	101.1	154.2	149.8	97.6	1439.5	165	286.3	168.9	233.6	104.5	74.6	188.1		High	2.094e-05	8.607e-05	7.58
LTSLSDR	[K].LTSLSDR.[Y]	1xTMTpro [N-Term]	1xTMTpro [N-Term]	0.00333451	0.000367678	4	10	10	A0A0G2JPR0; P0C0L4; A0A140TA29; P0C0L5	A0A0G2JPR0 [1504-1510]; P0C0L4 [1504-1510]; A0A140TA29 [1458-1464]; P0C0L5 [1504-1510]			C4a anaphylatoxin OS=Homo sapiens OX=9606 GN=C4A PE=1 SV=1;Complement C4-A OS=Homo sapiens OX=9606 GN=C4A PE=1 SV=2;C4a anaphylatoxin OS=Homo sapiens OX=9606 GN=C4B PE=1 SV=1;Complement C4-B OS=Homo sapiens OX=9606 GN=C4B PE=1 SV=2	C4A	F5GXS0; A0A0G2JL54; A0A140TA32; A0A3B3ISA6; A0A0G2JPR0; P0C0L4; A0A140TA29; P0C0L5; A0A140TA44; A0A140TA49	0	1095.63	7	1193.8	3867.7	1065.9	1545.8	536.5	507.3	1658.1	513	494.4	476.3	534.8	354.5	633.3	1175.5	407.6	349.7	982.8	607.1	411.8	910.5	340.9	784.6	510	703.1	405.5	185.2	608	NotUnique	High	5.831e-05	0.0006276	9.38
LTSSEMK	[R].LTSSEMK.[K]	1xTMTpro [K7]; 1xTMTpro [N-Term]	1xTMTpro [K7]; 1xTMTpro [N-Term]	0.0706047	0.00582808	1	2	2	P12259	P12259 [1794-1800]			Coagulation factor V OS=Homo sapiens OX=9606 GN=F5 PE=1 SV=4	F5	P12259; A0A0A0MRJ7	0	1403.81	7	459.5	240.1	456.8	816.4	294.8	175.2	187.7	339.2	142.1	100.5	297.3	85.6	167	396.1	194.7	164.8	94.3	78.9	296.5	120.5	196.5	123.8	187.9	100.9	133.3	52.2	149.1		High	0.001625	0.02053	5.97
LTSTDTIPK	[R].LTSTDTIPK.[S]	1xTMTpro [K9]; 1xTMTpro [N-Term]	1xTMTpro [K9]; 1xTMTpro [N-Term]	0.000606853	0.000154398	2	18	6	A0A2R8Y6D0; A0A2R8YD30	A0A2R8Y6D0 [280-288]; A0A2R8YD30 [280-288]			Band 4.1 OS=Homo sapiens OX=9606 GN=EPB41 PE=1 SV=1;Band 4.1 OS=Homo sapiens OX=9606 GN=EPB41 PE=1 SV=1	EPB41	A0A2R8YCW8; A0A2R8Y5G2; A0A2R8Y7Y3; A0A2R8Y7N0; A0A2R8YFR9; A0A2R8Y6G5; A0A2R8Y5Z6; A0A2R8Y420; A0A2U3TZH6; A0A2R8Y4N6; A0A2R8Y6D0; A0A3B3IUD6; A0A3B3ITP0; A0A1B0GWG0; A0A3B3IU06; A0A2R8YD30; P11171; A0A2R8Y570	0	1583.95	9	1651	213	1330.6	689.6	824.4	592.7	525.3	821.6	367.9	315	495.2	191.1	455.8	906.9	206.7	231.4	118.8	213.4	195.2	646.3	104	1392.7	513.1	178.1	165.8	62.3	284.3	NotUnique	High	2.094e-05	7.396e-05	7.29
LTTDFGNAEK	[R].LTTDFGNAEK.[T]	1xTMTpro [K10]; 1xTMTpro [N-Term]	1xTMTpro [K10]; 1xTMTpro [N-Term]	6.95499e-07	9.41479e-05	1	3	13	P02786	P02786 [656-665]			Transferrin receptor protein 1 OS=Homo sapiens OX=9606 GN=TFRC PE=1 SV=2	TFRC	G3V0E5; H7C3V5; P02786	0	1703.95	10	604.8	663.2	924.7	947.9	735.5	913.8	957.9	495.8	535.2	2382.8	1334.8	548.5	6240.8	1987.3	940.1	1015.7	2324.4	2647.5	1338.1	9322.5	8843.9	3483.6	1039.4	5402.5	744.3	6541	2844		High	1.369e-05	5.189e-08	14.44
LTTEDLVNLGK	[R].LTTEDLVNLGK.[G]	1xTMTpro [K11]; 1xTMTpro [N-Term]	1xTMTpro [K11]; 1xTMTpro [N-Term]	8.54493e-05	9.41479e-05	1	4	4	P42357	P42357 [121-131]			Histidine ammonia-lyase OS=Homo sapiens OX=9606 GN=HAL PE=1 SV=1	HAL	F8VNX0; P42357; F8W0V1; Q4VB95	0	1811.08	11	32	31.4	46.9	78.5	34.5	62.1	58.8	61.9	65	40.6	51	55.1	94.1	70.9	152.3	189.6	435.5	154.4	179.5	264.3	206.8	193.6	187.1	232	213.6	239.5	189.3		High	1.369e-05	1.001e-05	7.91
LTTLELLEVR	[R].LTTLELLEVR.[R]	1xTMTpro [N-Term]	1xTMTpro [N-Term]	4.40954e-05	9.41479e-05	1	2	2	Q01082	Q01082 [2079-2088]			Spectrin beta chain, non-erythrocytic 1 OS=Homo sapiens OX=9606 GN=SPTBN1 PE=1 SV=2	SPTBN1	Q01082; A0A087WUZ3	0	1490.91	10	112.5	119.8	203.6	111.9	153.1	157.3	394.9	153.3	173.4	107.3	162.6	146.6	223.1	252.3	73.4	76.2	79	82.9	84.3	325.3	86	134.8	83.2	83.4	99.1	114.5	86.3		High	1.369e-05	4.902e-06	9.8
LTTSPAQNAQQLHER	[R].LTTSPAQNAQQLHER.[I]	1xTMTpro [N-Term]	1xTMTpro [N-Term]	2.64567e-08	9.41479e-05	1	3	2	Q92556	Q92556 [77-91]			Engulfment and cell motility protein 1 OS=Homo sapiens OX=9606 GN=ELMO1 PE=1 SV=2	ELMO1	C9IZR8; Q92556; C9JIW2	0	1998.07	15															51.5	52.8	74.2	77.6	77.4	146.3	91	70.4	82.1	82.7	64.8	61.7	57.4		High	1.369e-05	1.428e-09	16.24
LTTVCPTSKPQTQGLAK	[R].LTTVCPTSKPQTQGLAK.[D]	1xCarbamidomethyl [C5]; 2xTMTpro [K9; K17]; 1xTMTpro [N-Term]	1xCarbamidomethyl [C5]; 2xTMTpro [K9; K17]; 1xTMTpro [N-Term]	0.0134868	0.00143217	1	1	1	P12931	P12931 [244-260]			Proto-oncogene tyrosine-protein kinase Src OS=Homo sapiens OX=9606 GN=SRC PE=1 SV=3	SRC	P12931	0	2742.6	17															22.9	19.3	37.8	24.1	24.2	101.3	28.8	57.9	34.4	32.7	27.4	23.3	28		High	0.0003231	0.003481	4.7
LTTYPQTTIR	[K].LTTYPQTTIR.[K]	1xTMTpro [N-Term]	1xTMTpro [N-Term]	0.000754762	0.000154398	1	1	2	Q8WVV4	Q8WVV4 [128-137]			Protein POF1B OS=Homo sapiens OX=9606 GN=POF1B PE=1 SV=3	POF1B	Q8WVV4	0	1497.86	10	80.1	89.2	252.8	135.1	86	199.9	169.9	156.7	131.4	108.3	145.2	125.5	108.5	211.6	66.7	114.7	558.1	82.1	127.9	142.7	164.5	101.6	96.8	129.1	185.6	61.5	105.6		High	2.094e-05	9.407e-05	9.28
LTVAAPPSGGPGFLSIERPDSRPPR	[R].LTVAAPPSGGPGFLSIERPDSRPPR.[V]	1xTMTpro [N-Term]	1xTMTpro [N-Term]	1.50933e-08	9.41479e-05	3	8	16	P0C0L4; A0A140TA29; P0C0L5	P0C0L4 [460-484]; A0A140TA29 [460-484]; P0C0L5 [460-484]			Complement C4-A OS=Homo sapiens OX=9606 GN=C4A PE=1 SV=2;C4a anaphylatoxin OS=Homo sapiens OX=9606 GN=C4B PE=1 SV=1;Complement C4-B OS=Homo sapiens OX=9606 GN=C4B PE=1 SV=2	C4A	F5GXS0; A0A0G2JL54; A0A140TA32; A0A3B3ISA6; P0C0L4; A0A140TA29; P0C0L5; A0A140TA44	0	2878.59	25	350.7	1031.1	396.6	732.2	267	294.3	703.4	270	187	235.8	262	128.5	335	510.4	338.9	261	409.2	353	303.2	554.4	253.9	468.9	369.8	424.2	248.4	138.5	360.6	NotUnique	High	1.369e-05	7.699e-10	17
LTVAAPPSGGPGFLSIEWPDSRPPR	[R].LTVAAPPSGGPGFLSIEWPDSRPPR.[V]	1xTMTpro [N-Term]	1xTMTpro [N-Term]	1.04296e-10	9.41479e-05	1	2	5	A0A0G2JPR0	A0A0G2JPR0 [460-484]			C4a anaphylatoxin OS=Homo sapiens OX=9606 GN=C4A PE=1 SV=1	C4A	A0A0G2JPR0; A0A140TA49	0	2908.56	25	35.8	50.8	62.2	98.2	75.1	64.1	1354.9	73.6	107.6	152.7	75	43.4	422.2	169.7															High	1.369e-05	3.245e-12	17
LTVAENEAETK	[K].LTVAENEAETK.[L]	1xTMTpro [K11]; 1xTMTpro [N-Term]	1xTMTpro [K11]; 1xTMTpro [N-Term]	0.130582	0.00972256	1	1	1	P07814	P07814 [1390-1400]			Bifunctional glutamate/proline--tRNA ligase OS=Homo sapiens OX=9606 GN=EPRS1 PE=1 SV=5	EPRS1	P07814	0	1813.02	11															220	170.9	110.8	89.3	265.1	119	198.6	90.9	565.6	151.4	100.4	98.7	119.3		High	0.002867	0.03655	4.38
LTVDEAVR	[R].LTVDEAVR.[AK]	1xTMTpro [N-Term]	1xTMTpro [N-Term]	0.00840443	0.00110091	1	2	2	Q15149	Q15149 [3213-3220]; [3879-3886]			Plectin OS=Homo sapiens OX=9606 GN=PLEC PE=1 SV=3	PLEC	Q15149; H0YDN1	0	1206.7	8																												NoQuanValues	High	0.0001878	0.002048	5.51
LTVEAAQFIQR	[R].LTVEAAQFIQR.[N]	1xTMTpro [N-Term]	1xTMTpro [N-Term]	4.11503e-05	9.41479e-05	1	4	1	P08842	P08842 [264-274]			Steryl-sulfatase OS=Homo sapiens OX=9606 GN=STS PE=1 SV=2	STS	P08842; A0A590UJT4; A0A590UJY9; A0A590UJL0	0	1579.91	11															29.8	29.4	57.5	27.1	43.1	38.1	52.1	31	38.5	49.4	35	31.3	36.9		High	1.369e-05	4.559e-06	9.08
LTVEDPVTVEYITR	[KR].LTVEDPVTVEYITR.[FY]	1xTMTpro [N-Term]	1xTMTpro [N-Term]	4.37154e-09	9.41479e-05	1	4	8	O14818	O14818 [96-109]			Proteasome subunit alpha type-7 OS=Homo sapiens OX=9606 GN=PSMA7 PE=1 SV=1	PSMA7	A0A087WYS6; Q8TAA3; H0Y586; O14818	0	1939.07	14	161.4	226.1	218.5	208	397.4	436	448.6	237.6	233.1	616.4	242	205.3	1346.7	582.9	554.9	435.5	651	949.5	856.1	2304.6	1222.8	1628.6	631.6	808.9	438.5	3426.6	992.3		High	1.369e-05	1.969e-10	15.71
LTVEVDCNMFQNLTNYK	[R].LTVEVDCNMFQNLTNYK.[S]	1xCarbamidomethyl [C7]; 1xTMTpro [K17]; 1xTMTpro [N-Term]	1xCarbamidomethyl [C7]; 1xTMTpro [K17]; 1xTMTpro [N-Term]	2.02027e-08	9.41479e-05	1	2	3	P16452	P16452 [664-680]			Protein 4.2 OS=Homo sapiens OX=9606 GN=EPB42 PE=1 SV=3	EPB42	F5H563; P16452	0	2697.39	17	198.2	37.4	204.9	94.9	105.6	112	57.1	133	53	42.7	99.6	42.4	39.5	149															High	1.369e-05	1.062e-09	13.91
LTVEVDCNMFQNLTNYK	[R].LTVEVDCNMFQNLTNYK.[S]	1xCarbamidomethyl [C7]; 1xTMTpro [K17]; 1xTMTpro [N-Term]	1xCarbamidomethyl [C7]; 1xTMTpro [K17]; 1xTMTpro [N-Term]	1.20059e-07	9.41479e-05	1	2	3	P16452	P16452 [664-680]			Protein 4.2 OS=Homo sapiens OX=9606 GN=EPB42 PE=1 SV=3	EPB42	F5H563; P16452	0	2844.42	17	57.7	36.9	96.6	74.8	56.1	68.8	108.1	84.1	50.8	39.2	75.5	33.3	62.5	88.6	75.3	74	104.6	71.5	86	95.2	84.9	271.8	133	140.3	80.9	52.3	87.9		High	1.369e-05	7.531e-09	16.2
LTVGAAQVPAQLLVGALR	[R].LTVGAAQVPAQLLVGALR.[V]	1xTMTpro [N-Term]	1xTMTpro [N-Term]	1.18322e-07	9.41479e-05	1	2	3	P08571	P08571 [94-111]			Monocyte differentiation antigen CD14 OS=Homo sapiens OX=9606 GN=CD14 PE=1 SV=2	CD14	D6RFL4; P08571	0	2081.28	18	38.4	103.6	55	96.7	48.9	170	97.3	55.8	45.6	69.3	63.1	42	154.1	95.2															High	1.369e-05	7.397e-09	14.53
LTVGLTR	[R].LTVGLTR.[R]	1xTMTpro [N-Term]	1xTMTpro [N-Term]	0.00773429	0.00103608	1	1	4	P02751	P02751 [1029-1035]			Fibronectin OS=Homo sapiens OX=9606 GN=FN1 PE=1 SV=5	FN1	P02751	0	1063.68	7	522.3	195.1	307.1	876.6	521.4	147.7	414.9	377.5	99.3	296.2	434.5	108.8	722.9	473.7	302.4	287.4	974.3	250.1	644.8	213.9	360	113.1	535.5	927.6	218	892.6	514.3		High	0.0001713	0.001855	7.19
LTVLPDEICNLK	[K].LTVLPDEICNLK.[K]	1xCarbamidomethyl [C9]; 1xTMTpro [K12]; 1xTMTpro [N-Term]	1xCarbamidomethyl [C9]; 1xTMTpro [K12]; 1xTMTpro [N-Term]	0.00053548	0.000154398	1	3	6	A0A3B3ISV5	A0A3B3ISV5 [74-85]			Uncharacterized protein OS=Homo sapiens OX=9606 PE=4 SV=1		A0A3B3ISV5; H3BSW0; Q8N9N7	0	2023.18	12	70.5	148.7	103.5	180.7	84.4	106	229.5	99.3	78.1	112.9	96.1	87.6	208.5	184.2	198.7	146.6	159	221	191.2	924	205.2	297.1	203.6	232.1	148.9	156.7	209.8		High	2.094e-05	6.476e-05	8.29
LTVLPPELGNLDLTGQK	[R].LTVLPPELGNLDLTGQK.[Q]	1xTMTpro [K17]; 1xTMTpro [N-Term]	1xTMTpro [K17]; 1xTMTpro [N-Term]	4.95865e-06	9.41479e-05	1	1	2	Q15404	Q15404 [192-208]			Ras suppressor protein 1 OS=Homo sapiens OX=9606 GN=RSU1 PE=1 SV=3	RSU1	Q15404	0	2416.43	17																												NoQuanValues	High	1.369e-05	4.495e-07	13.08
LTVNEAVK	[R].LTVNEAVK.[E]	1xTMTpro [K8]; 1xTMTpro [N-Term]	1xTMTpro [K8]; 1xTMTpro [N-Term]	0.0506925	0.00389316	1	2	1	Q15149	Q15149 [2885-2892]			Plectin OS=Homo sapiens OX=9606 GN=PLEC PE=1 SV=3	PLEC	Q15149; H0YDN1	0	1481.92	8	69.4	128.2	114.5	121.1	67.1	92.3	135.9	120	124.2	96.5	84.4	89.4	128.6	156															High	0.001199	0.0154	4.51
LTVSIEAR	[R].LTVSIEAR.[A]	1xTMTpro [N-Term]	1xTMTpro [N-Term]	0.00317474	0.000367678	1	1	3	P22792	P22792 [534-541]			Carboxypeptidase N subunit 2 OS=Homo sapiens OX=9606 GN=CPN2 PE=1 SV=3	CPN2	P22792	0	1192.72	8	75.3	323	163.5	116.6	134.7	121.1	281.5	106.5	86.5	156.1	180.4	73.8	210.9	183.4	154.3	188.4	211.9	394.8	207.4	321.9	211.4	270.5	355.5	155.2	209.5	131.3	215.4		High	5.831e-05	0.0005882	6.82
LTVSNVLK	[K].LTVSNVLK.[E]	1xTMTpro [K8]; 1xTMTpro [N-Term]	1xTMTpro [K8]; 1xTMTpro [N-Term]	0.000596102	0.000154398	1	2	17	P02786	P02786 [375-382]			Transferrin receptor protein 1 OS=Homo sapiens OX=9606 GN=TFRC PE=1 SV=2	TFRC	G3V0E5; P02786	0	1481.95	8	1100	1788.3	1213.6	1598.1	1136	1702.8	2929	828.4	1065.5	5006.9	2558.5	1093	12851.7	3915	661.8	649.1	1487	1878.4	942.4	6342.2	5304.3	1955	724.7	4323.3	434	4327.7	1996.7		High	2.094e-05	7.237e-05	7.9
LTVSSLQESGLK	[R].LTVSSLQESGLK.[V]	1xTMTpro [K12]; 1xTMTpro [N-Term]	1xTMTpro [K12]; 1xTMTpro [N-Term]	6.7256e-08	9.41479e-05	1	2	8	P21333	P21333 [2335-2346]			Filamin-A OS=Homo sapiens OX=9606 GN=FLNA PE=1 SV=4	FLNA	P21333; Q60FE5	0	1870.11	12	159.7	280.5	212.7	247.5	207.1	229.6	537.4	144.9	209.6	237	170.2	122.5	397.9	427.3	390.5	281.3	486.7	330.9	321.1	1430.9	423.9	415	440.1	485	347.5	254.3	365		High	1.369e-05	3.971e-09	11.8
LTVTSQNLQLENLR	[K].LTVTSQNLQLENLR.[M]	1xTMTpro [N-Term]	1xTMTpro [N-Term]	9.38179e-06	9.41479e-05	1	5	1	H0YBZ2	H0YBZ2 [76-89]			HLA class II histocompatibility antigen gamma chain (Fragment) OS=Homo sapiens OX=9606 GN=CD74 PE=1 SV=1	CD74	H0YBZ2; P04233; E7ESL3; H0YBZ8; E7EQJ3	0	1933.1	14															51.8	46.1	62.1	63.4	66.3	127.9	75.2	55.7	85.9	73.8	57.6	40.6	53.7		High	1.369e-05	9.052e-07	8.15
LTVVILEAK	[K].LTVVILEAK.[N]	1xTMTpro [K9]; 1xTMTpro [N-Term]	1xTMTpro [K9]; 1xTMTpro [N-Term]	0.000883488	0.000154398	1	2	5	P21579	P21579 [290-298]			Synaptotagmin-1 OS=Homo sapiens OX=9606 GN=SYT1 PE=1 SV=1	SYT1	P21579; J3KQA0	0	1594.04	9	225.5	229.8	318.2	374.3	254	460.7	703.1	332.9	297.4	172.5	287.7	307.2	268.6	379.8															High	2.094e-05	0.0001126	6.52
LTWASHEK	[R].LTWASHEK.[M]	1xTMTpro [K8]; 1xTMTpro [N-Term]	1xTMTpro [K8]; 1xTMTpro [N-Term]	9.52828e-05	9.41479e-05	1	1	12	P06702	P06702 [86-93]			Protein S100-A9 OS=Homo sapiens OX=9606 GN=S100A9 PE=1 SV=1	S100A9	P06702	0	1579.91	8	274.5	922.9	544.5	876.4	414.5	543.6	2445.3	466.6	619.5	1147.4	442.9	507.2	1958.6	1742.8	387.6	372.4	1890.9	1602.9	590	7218.3	752.2	1297.9	526.2	963.5	618.3	393.5	1045.6		High	1.369e-05	1.123e-05	7.3
LTYAYFAGGDAGDAFDGFDFGDDPSDK	[R].LTYAYFAGGDAGDAFDGFDFGDDPSDK.[F]	1xTMTpro [K27]; 1xTMTpro [N-Term]	1xTMTpro [K27]; 1xTMTpro [N-Term]	3.98483e-11	9.41479e-05	1	3	65	P02679	P02679 [302-328]			Fibrinogen gamma chain OS=Homo sapiens OX=9606 GN=FGG PE=1 SV=3	FGG	C9JEU5; P02679; C9JC84	0	3442.59	27	795.6	2141.3	1553	1298.5	943.6	1916.7	3906.5	1262.8	1288.8	945	927.3	1073.9	1801.7	2479.3	1047.6	900.8	5120.5	1014.4	1385.6	2060.9	1412.9	1224.1	1190.7	4213.2	1766.1	1281.2	1594.7		High	1.369e-05	1.125e-12	17
LTYEIEDEK	[R].LTYEIEDEK.[R]	1xTMTpro [K9]; 1xTMTpro [N-Term]	1xTMTpro [K9]; 1xTMTpro [N-Term]	8.33043e-05	9.41479e-05	1	1	7	P15924	P15924 [1114-1122]			Desmoplakin OS=Homo sapiens OX=9606 GN=DSP PE=1 SV=3	DSP	P15924	0	1747.96	9	494.3	545.2	1157.6	692.6	592.3	1695	819.3	1138.8	945.6	469.2	878.7	715.2	660.2	1259.6	161.3	282.4	682.8	208.3	308.9	231.9	524.9	270	241.1	273.2	716.7	164.8	273.6		High	1.369e-05	9.749e-06	10.05
LTYEIEDEKR	[R].LTYEIEDEKR.[R]	1xTMTpro [K9]; 1xTMTpro [N-Term]	1xTMTpro [K9]; 1xTMTpro [N-Term]	0.00502407	0.00063313	1	1	2	P15924	P15924 [1114-1123]			Desmoplakin OS=Homo sapiens OX=9606 GN=DSP PE=1 SV=3	DSP	P15924	1	1904.06	10	193.3	177.6	269.1	356.4	220.2	401.9	463.6	334.3	342.2	227.8	274.4	189.2	285.7	384.6															High	0.0001032	0.001076	6.64
LTYTAEVSVPK	[K].LTYTAEVSVPK.[E]	1xTMTpro [K11]; 1xTMTpro [N-Term]	1xTMTpro [K11]; 1xTMTpro [N-Term]	0.00118133	0.000154398	1	1	1	P09960	P09960 [155-165]			Leukotriene A-4 hydrolase OS=Homo sapiens OX=9606 GN=LTA4H PE=1 SV=2	LTA4H	P09960	0	1816.07	11																												NoQuanValues	High	2.094e-05	0.0001607	7.08
LTYTNWNEGEPNNAGSDEDCVLLLK	[R].LTYTNWNEGEPNNAGSDEDCVLLLK.[N]	1xCarbamidomethyl [C20]; 1xTMTpro [K25]; 1xTMTpro [N-Term]	1xCarbamidomethyl [C20]; 1xTMTpro [K25]; 1xTMTpro [N-Term]	9.47357e-08	9.41479e-05	1	1	10	P11226	P11226 [203-227]			Mannose-binding protein C OS=Homo sapiens OX=9606 GN=MBL2 PE=1 SV=2	MBL2	P11226	0	3460.72	25	129.6	59.1	2735.2	610.7	670.2	310.7	478	988.4	98.6	267.8	176.4	108.9	535.1	839.9	378.2	150.1	172.4	112.9	563.3	319.2	194.1	209.6	463.6	207	161	151.7	229.9		High	1.369e-05	5.793e-09	13.05
LVAASQAALGL	[K].LVAASQAALGL.[-]	1xTMTpro [N-Term]	1xTMTpro [N-Term]	6.80455e-07	9.41479e-05	1	6	50	P02768	P02768 [599-609]			Albumin OS=Homo sapiens OX=9606 GN=ALB PE=1 SV=2	ALB	P02768; H0YA55; A0A087WWT3; D6RHD5; C9JKR2; B7WNR0	0	1317.81	11	1040.7	2511.7	1125.4	1521.5	1036	1080.2	1605.2	1153.9	1180.5	841.2	1096.5	1032.2	1485.9	1546.5	928.7	637.8	1041	825.7	756.6	2243.3	1705	1116.3	1231.1	2392.2	783	801.9	1156.6		High	1.369e-05	5.072e-08	17
LVADFMAK	[K].LVADFMAK.[K]	1xTMTpro [K8]; 1xTMTpro [N-Term]	1xTMTpro [K8]; 1xTMTpro [N-Term]	0.00204532	0.000304521	3	5	7	P00325; P07327; P00326	P00325 [332-339]; P07327 [332-339]; P00326 [332-339]			All-trans-retinol dehydrogenase [NAD(+)] ADH1B OS=Homo sapiens OX=9606 GN=ADH1B PE=1 SV=2;Alcohol dehydrogenase 1A OS=Homo sapiens OX=9606 GN=ADH1A PE=1 SV=2;Alcohol dehydrogenase 1C OS=Homo sapiens OX=9606 GN=ADH1C PE=1 SV=2	ADH1B	V9HW50; P00325; P07327; D6RHZ6; P00326	0	1502.89	8	175.6	305.4	153.4	242.3	134.2	160.6	449.8	150.8	455	659.6	217.6	525.7	1646.3	597.2	234.7	206.3	364.5	265.6	250.5	392.3	265.8	375.9	307.8	612.8	101.4	5413.7	551.7	NotUnique	High	4.056e-05	0.00033	6.79
LVADFMAK	[K].LVADFMAK.[K]	1xTMTpro [K8]; 1xTMTpro [N-Term]	1xTMTpro [K8]; 1xTMTpro [N-Term]	0.00955715	0.00114313	3	5	5	P00325; P07327; P00326	P00325 [332-339]; P07327 [332-339]; P00326 [332-339]			All-trans-retinol dehydrogenase [NAD(+)] ADH1B OS=Homo sapiens OX=9606 GN=ADH1B PE=1 SV=2;Alcohol dehydrogenase 1A OS=Homo sapiens OX=9606 GN=ADH1A PE=1 SV=2;Alcohol dehydrogenase 1C OS=Homo sapiens OX=9606 GN=ADH1C PE=1 SV=2	ADH1B	V9HW50; P00325; P07327; D6RHZ6; P00326	0	1649.93	8	53.1	56	63.3	112.4	46.4	61.9	86.1	59.8	76.4	66.5	56.7	83.8	149.8	98.2	276.5	248.3	505.9	349.3	323.3	389	305.1	344.3	347.2	661.8	224.1	4145.5	521.6	NotUnique	High	0.0002109	0.002372	8.53
LVAEAMVSLGR	[K].LVAEAMVSLGR.[W]	1xTMTpro [N-Term]	1xTMTpro [N-Term]	2.53588e-05	9.41479e-05	1	1	2	P26022	P26022 [256-266]			Pentraxin-related protein PTX3 OS=Homo sapiens OX=9606 GN=PTX3 PE=1 SV=3	PTX3	P26022	0	1449.84	11	37.2	120.9	52.7	87.4	51	371.3	99.2	70.9	52.1	81.1	61.3	46.1	232.7	104.9															High	1.369e-05	2.692e-06	9.75
LVAEDLSQDCFWTK	[K].LVAEDLSQDCFWTK.[V]	1xCarbamidomethyl [C10]; 1xTMTpro [K14]; 1xTMTpro [N-Term]	1xCarbamidomethyl [C10]; 1xTMTpro [K14]; 1xTMTpro [N-Term]	1.82564e-07	9.41479e-05	1	5	1	O60610	O60610 [787-800]			Protein diaphanous homolog 1 OS=Homo sapiens OX=9606 GN=DIAPH1 PE=1 SV=2	DIAPH1	H9KV28; O60610; A0A0G2JH68; A0A140T8Z0; A0A2R8Y5N1	0	2320.21	14															48	23.1	47.7	51	53.3	354.8	73.3	64.5	49.7	44.1	28.9	80	57.6		High	1.369e-05	1.191e-08	11.17
LVAEFTTSLTNFQK	[R].LVAEFTTSLTNFQK.[V]	1xTMTpro [K14]; 1xTMTpro [N-Term]	1xTMTpro [K14]; 1xTMTpro [N-Term]	3.84015e-05	9.41479e-05	1	1	3	O15400	O15400 [93-106]			Syntaxin-7 OS=Homo sapiens OX=9606 GN=STX7 PE=1 SV=4	STX7	O15400	0	2207.26	14	46.4	55.6	58.9	70.6	49	56.1	66.4	55.9	37.1	47	55.5	28.3	99.3	74	45	41.2	43.5	45.6	56.5	69.3	53.5	55.7	54.7	75.2	44.9	44.1	52.4		High	1.369e-05	4.234e-06	7.24
LVAEGNLYSDK	[K].LVAEGNLYSDK.[I]	1xTMTpro [K11]; 1xTMTpro [N-Term]	1xTMTpro [K11]; 1xTMTpro [N-Term]	4.44238e-07	9.41479e-05	1	1	11	P11277	P11277 [1234-1244]			Spectrin beta chain, erythrocytic OS=Homo sapiens OX=9606 GN=SPTB PE=1 SV=5	SPTB	P11277	0	1817.03	11	1067.3	153.9	1009.9	490.7	546.7	418.6	326.1	624.8	227.9	174.8	388.1	191.4	204.3	686.9	567.4	746.8	556.5	505.3	730.1	522.8	450.4	3347.4	1398.6	993.4	523.6	246.1	797.9		High	1.369e-05	3.167e-08	12.52
LVAIVDPHIK	[K].LVAIVDPHIK.[V]	1xTMTpro [K10]; 1xTMTpro [N-Term]	1xTMTpro [K10]; 1xTMTpro [N-Term]	0.00101237	0.000154398	1	3	3	Q14697	Q14697 [463-472]			Neutral alpha-glucosidase AB OS=Homo sapiens OX=9606 GN=GANAB PE=1 SV=3	GANAB	E9PKU7; Q14697; F5H6X6	0	1713.09	10															170.9	158.9	205.7	175	204.9	226.8	212.8	178	285.2	299.8	176.6	186.6	183		High	2.094e-05	0.0001329	6.23
LVAIVDVIDQNR	[K].LVAIVDVIDQNR.[A]	1xTMTpro [N-Term]	1xTMTpro [N-Term]	1.22267e-07	9.41479e-05	1	2	4	P50914	P50914 [24-35]			60S ribosomal protein L14 OS=Homo sapiens OX=9606 GN=RPL14 PE=1 SV=4	RPL14	P50914; E7EPB3	0	1658.98	12	46.2	51.6	63.8	80.1	47.4	68.5	152.3	59.9	66	60.5	62.5	54.7	114.7	105.4	38.7	38.4	43.8	38.6	45	96.1	56.6	39.5	45	56.1	41.5	43.1	37.8		High	1.369e-05	7.672e-09	14.83
LVAQDNFGYDLAAVEAAK	[R].LVAQDNFGYDLAAVEAAK.[K]	1xTMTpro [K18]; 1xTMTpro [N-Term]	1xTMTpro [K18]; 1xTMTpro [N-Term]	1.4918e-09	9.41479e-05	1	1	7	P11277	P11277 [444-461]			Spectrin beta chain, erythrocytic OS=Homo sapiens OX=9606 GN=SPTB PE=1 SV=5	SPTB	P11277	0	2503.37	18	806.6	102.5	751	290.4	408.1	321.1	238.3	513.9	166.6	130.6	306.9	80.9	102.6	510.8	135.6	147.6	111.2	148.1	155.2	132.3	138.1	353.8	215.2	170.3	102.9	89.7	129.6		High	1.369e-05	6.039e-11	13.81
LVAQLDTEGVGSLGPGYEGR	[R].LVAQLDTEGVGSLGPGYEGR.[H]	1xTMTpro [N-Term]	1xTMTpro [N-Term]	1.23069e-08	9.41479e-05	1	1	2	Q969P0	Q969P0 [358-377]			Immunoglobulin superfamily member 8 OS=Homo sapiens OX=9606 GN=IGSF8 PE=1 SV=1	IGSF8	Q969P0	0	2322.23	20	115.3	136.5	173.6	238.4	157.1	164.3	243.7	159.4	109.2	130.5	174.9	94.2	218.4	232.3															High	1.369e-05	6.137e-10	12.54
LVAQLYK	[K].LVAQLYK.[I]	1xTMTpro [K7]; 1xTMTpro [N-Term]	1xTMTpro [K7]; 1xTMTpro [N-Term]	0.0449978	0.00322044	1	4	2	A0A0C4DGI3	A0A0C4DGI3 [310-316]			Citrate synthase OS=Homo sapiens OX=9606 GN=CS PE=1 SV=1	CS	A0A0C4DGI3; O75390; H0YIC4; B4DJV2	0	1442.92	7	93	72.5	115.2	110.4	78.4	88.2	278.2	91.3	95	73	91.5	83.6	142.5	150.4															High	0.001057	0.01371	4.83
LVASAEQLLK	[R].LVASAEQLLK.[E]	1xTMTpro [K10]; 1xTMTpro [N-Term]	1xTMTpro [K10]; 1xTMTpro [N-Term]	0.0256965	0.00210391	1	3	1	G3V180	G3V180 [366-375]			Dipeptidyl peptidase 3 OS=Homo sapiens OX=9606 GN=DPP3 PE=1 SV=1	DPP3	G3V180; Q9NY33; G3V1D3	0	1680.06	10															45.9	41.4	52.1	36.1	40.8	82.6	63.3	41.2	61.2	60.5	54.9	40.1	40.4		High	0.0005781	0.007323	4.28
LVAYYTLIGASGQR	[R].LVAYYTLIGASGQR.[E]	1xTMTpro [N-Term]	1xTMTpro [N-Term]	4.75736e-08	9.41479e-05	1	1	18	P01024	P01024 [531-544]			Complement C3 OS=Homo sapiens OX=9606 GN=C3 PE=1 SV=2	C3	P01024	0	1816.03	14	577.6	1690.3	491.8	799.5	468	467.2	1961.8	437.2	453.1	399.8	490.9	362	461.9	835.8	639.6	403.4	574.6	871	650.2	799.7	643.3	705.3	824.1	847.8	697.5	409.3	843.3		High	1.369e-05	2.718e-09	13.72
LVCAVDAVDSNPPAR	[R].LVCAVDAVDSNPPAR.[L]	1xCarbamidomethyl [C3]; 1xTMTpro [N-Term]	1xCarbamidomethyl [C3]; 1xTMTpro [N-Term]	2.43643e-06	9.41479e-05	1	2	6	Q9Y336	Q9Y336 [270-284]			Sialic acid-binding Ig-like lectin 9 OS=Homo sapiens OX=9606 GN=SIGLEC9 PE=1 SV=2	SIGLEC9	M0R2D4; Q9Y336	0	1887.99	15	79.1	190	107.9	218.2	95.4	335.6	553.9	109.7	103.7	113	121.4	68.3	176.3	234.9	122.1	93	126.2	124.4	147.1	323.4	149.9	151.5	152.4	198.8	129.8	84.8	137.9		High	1.369e-05	2.058e-07	9.88
LVCPADNLR	[K].LVCPADNLR.[A]	1xCarbamidomethyl [C3]; 1xTMTpro [N-Term]	1xCarbamidomethyl [C3]; 1xTMTpro [N-Term]	0.00235887	0.000304521	1	1	10	P04275	P04275 [774-782]			von Willebrand factor OS=Homo sapiens OX=9606 GN=VWF PE=1 SV=4	VWF	P04275	0	1361.75	9	289.1	2659	365	826.6	372.1	747.9	4503.3	340.5	469.4	968.9	376.7	341.9	2187.4	1577.4	241	200.9	1594.2	474.9	453.9	459.7	775.4	980.3	407.9	2292.3	1804.8	1013	760.3		High	4.056e-05	0.0003983	6.4
LVCSGLLQASK	[K].LVCSGLLQASK.[S]	1xCarbamidomethyl [C3]; 1xTMTpro [K11]; 1xTMTpro [N-Term]	1xCarbamidomethyl [C3]; 1xTMTpro [K11]; 1xTMTpro [N-Term]	2.88109e-06	9.41479e-05	1	3	4	Q9UHG3	Q9UHG3 [256-266]			Prenylcysteine oxidase 1 OS=Homo sapiens OX=9606 GN=PCYOX1 PE=1 SV=3	PCYOX1	C9K055; F8W8W4; Q9UHG3	0	1784.06	11	800.5	840.6	772.3	670.5	592.6	277.9	794.4	318.9	275.7	282.5	401.4	187.6	427.2	623.7															High	1.369e-05	2.469e-07	12.32
LVCYNNK	[R].LVCYNNK.[I]	1xCarbamidomethyl [C3]; 1xTMTpro [K7]; 1xTMTpro [N-Term]	1xCarbamidomethyl [C3]; 1xTMTpro [K7]; 1xTMTpro [N-Term]	0.00470478	0.00063313	1	1	1	Q9Y624	Q9Y624 [72-78]			Junctional adhesion molecule A OS=Homo sapiens OX=9606 GN=F11R PE=1 SV=1	F11R	Q9Y624	0	1518.86	7	67.6	108.7	129.7	171.3	103.2	87.5	196.3	105.3	70.6	103.7	101.5	58.9	176.8	181.8															High	8.58e-05	0.0009889	7.49
LVDADGPLAR	[R].LVDADGPLAR.[L]	1xTMTpro [N-Term]	1xTMTpro [N-Term]	0.000180943	9.41479e-05	1	1	3	O14672	O14672 [647-656]			Disintegrin and metalloproteinase domain-containing protein 10 OS=Homo sapiens OX=9606 GN=ADAM10 PE=1 SV=1	ADAM10	O14672	0	1330.76	10															212.8	177.3	238.5	293.3	212.6	1624.8	317.6	392.5	310.7	278.7	272.8	161.9	290.4		High	1.369e-05	2.195e-05	10.6
LVDEDMNSFK	[R].LVDEDMNSFK.[A]	1xTMTpro [K10]; 1xTMTpro [N-Term]	1xTMTpro [K10]; 1xTMTpro [N-Term]	7.04844e-05	9.41479e-05	1	3	4	Q06033	Q06033 [507-516]			Inter-alpha-trypsin inhibitor heavy chain H3 OS=Homo sapiens OX=9606 GN=ITIH3 PE=1 SV=2	ITIH3	A0A087WW43; Q06033; E7ET33	0	1805.96	10	227.7	1994.7	419.9	1104.8	384	495.8	902.5	393.4	271.7	665.5	397.3	223.3	874.1	821.1	127.1	97.1	189.6	811.4	172.6	711.8	611.3	1057.6	193.3	509.9	200.4	140.8	355.9		High	1.369e-05	8.149e-06	8.26
LVDEDMNSFK	[R].LVDEDMNSFK.[A]	1xTMTpro [K10]; 1xTMTpro [N-Term]	1xTMTpro [K10]; 1xTMTpro [N-Term]	0.0042998	0.000581217	1	3	13	Q06033	Q06033 [507-516]			Inter-alpha-trypsin inhibitor heavy chain H3 OS=Homo sapiens OX=9606 GN=ITIH3 PE=1 SV=2	ITIH3	A0A087WW43; Q06033; E7ET33	0	1953	10	453.9	3181.8	683.3	1628.5	688.8	836.8	1712.4	667.6	719.5	1144.1	735.6	569.7	1622.8	1646.9	689.4	504.4	1092.5	2094.4	769	2184.9	1817.3	2422.6	851.3	1782.5	799.4	596.4	1117.8		High	8.58e-05	0.0008801	9.22
LVDELMEAPGDVEALAPPVR	[K].LVDELMEAPGDVEALAPPVR.[H]	1xTMTpro [N-Term]	1xTMTpro [N-Term]	5.90642e-06	9.41479e-05	1	1	1	P48960	P48960 [304-323]			Adhesion G protein-coupled receptor E5 OS=Homo sapiens OX=9606 GN=ADGRE5 PE=1 SV=4	ADGRE5	P48960	0	2425.3	20															12.2	7.8	23	11.2	13.2	26	11.7	12.4	16.5	22.9	15.8	9.3	12.4		High	1.369e-05	5.433e-07	8.79
LVDELMEAPGDVEALAPPVR	[K].LVDELMEAPGDVEALAPPVR.[H]	1xTMTpro [N-Term]	1xTMTpro [N-Term]	1.35007e-06	9.41479e-05	1	1	4	P48960	P48960 [304-323]			Adhesion G protein-coupled receptor E5 OS=Homo sapiens OX=9606 GN=ADGRE5 PE=1 SV=4	ADGRE5	P48960	0	2572.33	20															114.1	101.7	224.5	196.7	124.3	413.5	175.5	225.9	154	299.5	158	86.3	170.8		High	1.369e-05	1.074e-07	11.77
LVDFGVSAQLDR	[K].LVDFGVSAQLDR.[T]	1xTMTpro [N-Term]	1xTMTpro [N-Term]	1.36891e-07	9.41479e-05	3	12	1	E7ENQ1; Q8N4C8; Q9UKE5	E7ENQ1 [169-180]; Q8N4C8 [169-180]; Q9UKE5 [169-180]			Mitogen-activated protein kinase kinase kinase kinase 4 OS=Homo sapiens OX=9606 GN=MAP4K4 PE=1 SV=1;Misshapen-like kinase 1 OS=Homo sapiens OX=9606 GN=MINK1 PE=1 SV=2;TRAF2 and NCK-interacting protein kinase OS=Homo sapiens OX=9606 GN=TNIK PE=1 SV=1	MAP4K4	E7ENQ1; O95819; E7EN19; H7C360; I3L2I2; A0A590UJE1; G5E948; G3XAA2; C9J338; A0A0D9SEY1; Q8N4C8; Q9UKE5	0	1623.9	12	94.4	128.3	119	255.5	102	137.7	344.6	109.5	114	141.6	106.5	66.7	262.6	238.3														NotUnique	High	1.369e-05	8.694e-09	15.2
LVDFLSR	[K].LVDFLSR.[G]	1xTMTpro [N-Term]	1xTMTpro [N-Term]	0.11358	0.00841506	1	2	6	P12111	P12111 [2698-2704]			Collagen alpha-3(VI) chain OS=Homo sapiens OX=9606 GN=COL6A3 PE=1 SV=5	COL6A3	P12111; E7ENL6	0	1153.69	7	654.3	618.2	420.3	1037.6	462.1	304.2	2658.8	252.1	435.1	843	253.8	426	1760.2	935.8	291.7	311.5	190.6	964.5	695	1064	1372.7	827.7	387.2	767.4	183.2	595.1	599.2		High	0.002405	0.03138	4.18
LVDGKGVPIPNK	[R].LVDGKGVPIPNK.[V]	2xTMTpro [K5; K12]; 1xTMTpro [N-Term]	2xTMTpro [K5; K12]; 1xTMTpro [N-Term]	8.42169e-05	9.41479e-05	1	1	2	P01023	P01023 [371-382]			Alpha-2-macroglobulin OS=Homo sapiens OX=9606 GN=A2M PE=1 SV=3	A2M	P01023	1	2149.35	12	82.8	65.1	105.9	211.3	86.3	126.3	177.2	124.7	69.5	56.7	114.9	50.7	80.5	152.9	78.7	72.3	145.4	42.6	109	129.8	64.6	67.5	134.5	163.8	101	47.9	72.9		High	1.369e-05	9.878e-06	9.06
LVDKFLEDVK	[K].LVDKFLEDVK.[K]	2xTMTpro [K4; K10]; 1xTMTpro [N-Term]	2xTMTpro [K4; K10]; 1xTMTpro [N-Term]	2.78625e-07	9.41479e-05	3	4	9	A0A024R6I7; P01009; G3V2B9	A0A024R6I7 [150-159]; P01009 [150-159]; G3V2B9 [64-73]			Alpha-1-antitrypsin OS=Homo sapiens OX=9606 GN=SERPINA1 PE=1 SV=1;Alpha-1-antitrypsin OS=Homo sapiens OX=9606 GN=SERPINA1 PE=1 SV=3;Alpha-1-antitrypsin (Fragment) OS=Homo sapiens OX=9606 GN=SERPINA1 PE=1 SV=1	SERPINA1	A0A024R6I7; A0A0G2JRN3; P01009; G3V2B9	1	2118.3	10	335.6	5557.3	303	754.9	152.3	198.5	633.2	178.7	143.4	1168.1	250.1	171.7	853.4	1055.1	304.4	251.1	202.5	5043.5	303.9	937.4	372.2	2594.5	400.8	3920.3	317.7	323.8	1117.5	NotUnique	High	1.369e-05	1.899e-08	17
LVDKFLEDVKK	[K].LVDKFLEDVKK.[L]	3xTMTpro [K4; K10; K11]; 1xTMTpro [N-Term]	3xTMTpro [K4; K10; K11]; 1xTMTpro [N-Term]	0.0903898	0.00711901	3	4	1	A0A024R6I7; P01009; G3V2B9	A0A024R6I7 [150-160]; P01009 [150-160]; G3V2B9 [64-74]			Alpha-1-antitrypsin OS=Homo sapiens OX=9606 GN=SERPINA1 PE=1 SV=1;Alpha-1-antitrypsin OS=Homo sapiens OX=9606 GN=SERPINA1 PE=1 SV=3;Alpha-1-antitrypsin (Fragment) OS=Homo sapiens OX=9606 GN=SERPINA1 PE=1 SV=1	SERPINA1	A0A024R6I7; A0A0G2JRN3; P01009; G3V2B9	2	2550.6	11															39.6	34.1	85.1	242.5	37.9	73	42.7	210.8	55.4	272.7	58.5	38.4	91.4	NotUnique	High	0.002036	0.02526	5.18
LVDPQGPLK	[K].LVDPQGPLK.[D]	1xTMTpro [K9]; 1xTMTpro [N-Term]	1xTMTpro [K9]; 1xTMTpro [N-Term]	8.36074e-05	9.41479e-05	1	3	24	Q9Y6R7	Q9Y6R7 [1477-1485]; [2678-2686]; [3879-3887]			IgGFc-binding protein OS=Homo sapiens OX=9606 GN=FCGBP PE=1 SV=3	FCGBP	A0A087WUZ2; Q9Y6R7; A0A087WXI2	0	1574.98	9	773.1	1791.4	1338.7	2045.1	891	1034	5939.9	644.9	609.6	671.6	696.7	261	1151.1	2290.5	846.9	676.5	675.6	928.7	1190.3	1536.7	863.9	1558.2	1323.2	9931.7	1866.3	962.9	1415.1		High	1.369e-05	9.796e-06	9.64
LVDVICEK	[R].LVDVICEK.[M]	1xCarbamidomethyl [C6]; 1xTMTpro [K8]; 1xTMTpro [N-Term]	1xCarbamidomethyl [C6]; 1xTMTpro [K8]; 1xTMTpro [N-Term]	0.00153006	0.000154398	1	3	6	P20336	P20336 [179-186]			Ras-related protein Rab-3A OS=Homo sapiens OX=9606 GN=RAB3A PE=1 SV=1	RAB3A	S4R3Q3; P20336; O95716	0	1583.93	8	55.7	82.6	107.7	90.2	86.3	110.5	215.4	117.4	100	54.4	105.5	112.4	85.9	134.6	397.7	388.1	502.2	406	450.5	1329.3	766.9	663	547.4	524.1	550	399.7	483.8		High	2.094e-05	0.0002241	7.29
LVDYDSAR	[K].LVDYDSAR.[H]	1xTMTpro [N-Term]	1xTMTpro [N-Term]	0.00657545	0.00063313	3	4	3	S4R418; P49418; O00499	S4R418 [119-126]; P49418 [142-149]; O00499 [147-154]			Bridging integrator 2 OS=Homo sapiens OX=9606 GN=BIN2 PE=1 SV=3;Amphiphysin OS=Homo sapiens OX=9606 GN=AMPH PE=1 SV=1;Myc box-dependent-interacting protein 1 OS=Homo sapiens OX=9606 GN=BIN1 PE=1 SV=1	BIN2	S4R418; P49418; O00499; Q9UBW5	0	1242.66	8	62.3	95.2	89.1	156.4	67.2	89.3	233.7	105	80.4	137.8	84.4	83	248.2	177.6	113	119.8	128.4	222.8	199.6	1389.3	148.1	192.1	143.4	145.3	114.3	120	199.3	NotUnique	High	0.0001103	0.001518	5.98
LVDYLDVGFDTTR	[R].LVDYLDVGFDTTR.[V]	1xTMTpro [N-Term]	1xTMTpro [N-Term]	2.29685e-07	9.41479e-05	1	2	14	P12111	P12111 [1258-1270]			Collagen alpha-3(VI) chain OS=Homo sapiens OX=9606 GN=COL6A3 PE=1 SV=5	COL6A3	P12111; E7ENL6	0	1817.96	13	446.6	635.6	413.2	694.5	410.2	409.5	1725	379.8	366.3	648.5	428.9	356.2	1182.8	802.9	217	267.3	231.5	605.3	415.4	561	736.5	667	311.3	533.1	264.9	308.9	422.3		High	1.369e-05	1.535e-08	12.11
LVEDHLAVQSLIR	[K].LVEDHLAVQSLIR.[A]	1xTMTpro [N-Term]	1xTMTpro [N-Term]	1.86759e-05	9.41479e-05	2	6	1	Q9ULD0; E9PDF2	Q9ULD0 [110-122]; E9PDF2 [123-135]			2-oxoglutarate dehydrogenase-like, mitochondrial OS=Homo sapiens OX=9606 GN=OGDHL PE=1 SV=3;2-oxoglutarate dehydrogenase, mitochondrial OS=Homo sapiens OX=9606 GN=OGDH PE=1 SV=1	OGDHL	C9J4G7; Q9ULD0; E9PDF2; Q02218; E9PCR7; A0A0D9SFS3	0	1797.06	13															185.7	66.3	60	55.5	94.4	54.6	65.1	51.5	131.8	89.8	50.4	121.9	59.3	NotUnique	High	1.369e-05	1.925e-06	10.85
LVEDMENK	[R].LVEDMENK.[I]	1xTMTpro [K8]; 1xTMTpro [N-Term]	1xTMTpro [K8]; 1xTMTpro [N-Term]	0.018929	0.00153358	1	3	2	B1AK88	B1AK88 [245-252]			F-actin-capping protein subunit beta OS=Homo sapiens OX=9606 GN=CAPZB PE=1 SV=1	CAPZB	B1AK87; B1AK88; P47756	0	1732.91	8															90.8	96.4	173.9	175.2	96.6	1817.8	207.4	316.4	118	153.7	138.6	130.4	201.5		High	0.0003801	0.00513	7.23
LVEEKPTK	[K].LVEEKPTK.[E]	2xTMTpro [K5; K8]; 1xTMTpro [N-Term]	2xTMTpro [K5; K8]; 1xTMTpro [N-Term]	0.00731815	0.000904615	1	5	3	P29144	P29144 [1205-1212]			Tripeptidyl-peptidase 2 OS=Homo sapiens OX=9606 GN=TPP2 PE=1 SV=4	TPP2	A0A494C0A3; A0A494C0U1; A0A494C1B8; P29144; Q5VZU9	0	1856.17	8	234.2	143.4	246.7	170.2	223.7	108.4	265.2	309.3	258.5	438.2	132.8	250	972.7	664.1	90.3	49.3	71.5	72.6	54.6	174.9	78.3	88.7	42.6	121.4	32.3	814	107.3		High	0.0001452	0.001733	5.09
LVEENALAPDFSK	[K].LVEENALAPDFSK.[G]	1xTMTpro [K13]; 1xTMTpro [N-Term]	1xTMTpro [K13]; 1xTMTpro [N-Term]	6.75016e-08	9.41479e-05	1	2	6	Q13201	Q13201 [1080-1092]			Multimerin-1 OS=Homo sapiens OX=9606 GN=MMRN1 PE=1 SV=3	MMRN1	Q13201; E7EPG1	0	2041.15	13	674.6	197.9	931.5	600.6	518.4	356.1	823.5	724.1	160.6	184.2	268.3	108.1	277.7	625.2	682.6	403.1	350.5	179.3	811.3	428.8	366.8	425.1	616.3	296.2	356.7	183.2	372.9		High	1.369e-05	3.989e-09	13.28
LVEHFCAEFK	[K].LVEHFCAEFK.[T]	1xCarbamidomethyl [C6]; 1xTMTpro [K10]; 1xTMTpro [N-Term]	1xCarbamidomethyl [C6]; 1xTMTpro [K10]; 1xTMTpro [N-Term]	0.0337695	0.00231879	1	2	1	Q92598	Q92598 [240-249]			Heat shock protein 105 kDa OS=Homo sapiens OX=9606 GN=HSPH1 PE=1 SV=1	HSPH1	A0A0A0MSM0; Q92598	0	1888.03	10															34.1	26.4	83.8	59.4	40.6	464	79.4	82.9	115.1	85.4	57.3	368.4	94.9		High	0.00073	0.01004	4.67
LVEHVPGQPVR	[K].LVEHVPGQPVR.[N]	1xTMTpro [N-Term]	1xTMTpro [N-Term]	0.000395065	0.000154398	1	3	1	A0A087WX80	A0A087WX80 [69-79]			Laminin subunit alpha-2 OS=Homo sapiens OX=9606 GN=LAMA2 PE=1 SV=1	LAMA2	A0A087WX80; A0A087WYF1; P24043	0	1534.9	11	124.5	157	233.1	234.5	103.9	99.7	312.1	120.3	139.4	97.5	254.9	120	173.6	252.1															High	2.094e-05	4.748e-05	8.32
LVEIAQVPK	[R].LVEIAQVPK.[A]	1xTMTpro [K9]; 1xTMTpro [N-Term]	1xTMTpro [K9]; 1xTMTpro [N-Term]	0.00264267	0.000304521	1	4	8	Q16851	Q16851 [304-312]			UTP--glucose-1-phosphate uridylyltransferase OS=Homo sapiens OX=9606 GN=UGP2 PE=1 SV=5	UGP2	E7EUC7; Q16851; A0A7I2YQ74; A0A087WYS1	0	1605.02	9	411.2	1944.8	1023.5	1210.9	507.9	628.4	722.2	1362.1	518	1797.2	584.2	599.7	4781.1	1535.1	521.1	217.4	210.5	308	262.5	2231.7	165.9	603.4	201.5	206.2	119	1217.5	484.4		High	4.056e-05	0.0004615	4.77
LVEIIGSR	[R].LVEIIGSR.[Q]	1xTMTpro [N-Term]	1xTMTpro [N-Term]	0.00394239	0.000440466	1	3	1	Q9NTX5	Q9NTX5 [199-206]			Ethylmalonyl-CoA decarboxylase OS=Homo sapiens OX=9606 GN=ECHDC1 PE=1 SV=2	ECHDC1	H0YCS9; Q9NTX5; H0Y5L2	0	1190.74	8															110.4	72.4	108.4	87.8	134.9	322	99.7	118.4	143.3	182.9	58.2	691.8	153.7		High	6.778e-05	0.0007833	6.35
LVELAGQSLLK	[R].LVELAGQSLLK.[D]	1xTMTpro [K11]; 1xTMTpro [N-Term]	1xTMTpro [K11]; 1xTMTpro [N-Term]	0.059459	0.00450008	1	8	4	A0A0G2JRX8	A0A0G2JRX8 [26-36]			Melanoma antigen preferentially-expressed in tumors (Fragment) OS=Homo sapiens OX=9606 GN=PRAME PE=1 SV=1	PRAME	A0A0G2JRX8; B5MCY4; H7C2P3; B5MD04; E7EW99; P78395; A0A0G2JRX7; E7EMH2	0	1779.12	11															295.2	312.7	314.4	274.1	333.3	386.2	366.8	382.1	356.1	362.9	381	265.7	304.8		High	0.001349	0.01779	5.09
LVELAHQYK	[K].LVELAHQYK.[L]	1xTMTpro [K9]; 1xTMTpro [N-Term]	1xTMTpro [K9]; 1xTMTpro [N-Term]	1.15892e-05	9.41479e-05	1	1	10	P04114	P04114 [2361-2369]			Apolipoprotein B-100 OS=Homo sapiens OX=9606 GN=APOB PE=1 SV=2	APOB	P04114	0	1709.02	9	1631.4	2207.9	2847.5	1631.5	3792.1	1051.4	1891.7	1005.5	675.9	1049.6	1996	367.4	944.7	2176.1	62.1	100.8	73.2	162.4	118.4	164.8	99.4	46.8	176.4	128.4	57	25.3	99.2		High	1.369e-05	1.139e-06	8.65
LVEPGSPAEK	[R].LVEPGSPAEK.[A]	1xTMTpro [K10]; 1xTMTpro [N-Term]	1xTMTpro [K10]; 1xTMTpro [N-Term]	0.000295439	0.000154398	1	2	4	O14745	O14745 [41-50]			Na(+)/H(+) exchange regulatory cofactor NHE-RF1 OS=Homo sapiens OX=9606 GN=SLC9A3R1 PE=1 SV=4	SLC9A3R1	O14745; J3QRP6	0	1634.96	10	223	371.1	307.1	285.5	200.6	238.6	742.3	220.7	317.2	371.9	281.1	256.1	599	519.1	209.3	169.4	217.6	511.2	209	2165.1	229	628.2	231.8	255	259.7	175.8	342.6		High	2.094e-05	3.58e-05	7.83
LVESLSTQIR	[R].LVESLSTQIR.[A]	1xTMTpro [N-Term]	1xTMTpro [N-Term]	0.000232124	0.000154398	1	2	1	Q86YV0	Q86YV0 [911-920]			RAS protein activator like-3 OS=Homo sapiens OX=9606 GN=RASAL3 PE=1 SV=2	RASAL3	Q86YV0; V9GYD1	0	1449.86	10															41.1	40.3	64.4	85.5	42.4	568.7	55.6	95.6	54.6	75.8	54.1	31.3	87		High	2.094e-05	2.822e-05	8.9
LVEVGGDVQLDSVR	[R].LVEVGGDVQLDSVR.[I]	1xTMTpro [N-Term]	1xTMTpro [N-Term]	8.96283e-09	9.41479e-05	1	1	2	P47929	P47929 [121-134]			Galectin-7 OS=Homo sapiens OX=9606 GN=LGALS7 PE=1 SV=2	LGALS7	P47929	0	1790	14															90.4	159.9	2281.4	196.6	241.8	200.8	188.9	98.7	141.7	153.2	215.8	95.2	213.5		High	1.369e-05	4.342e-10	11.49
LVEVNGENVEK	[R].LVEVNGENVEK.[E]	1xTMTpro [K11]; 1xTMTpro [N-Term]	1xTMTpro [K11]; 1xTMTpro [N-Term]	8.4677e-07	9.41479e-05	1	2	2	O14745	O14745 [59-69]			Na(+)/H(+) exchange regulatory cofactor NHE-RF1 OS=Homo sapiens OX=9606 GN=SLC9A3R1 PE=1 SV=4	SLC9A3R1	O14745; J3QRP6	0	1838.05	11	147.4	245.9	201.2	235.5	127.5	151.1	479.1	164	167	240.8	179.3	122	397.8	375.1															High	1.369e-05	6.431e-08	10.15
LVFDEYLK	[R].LVFDEYLK.[T]	1xTMTpro [K8]; 1xTMTpro [N-Term]	1xTMTpro [K8]; 1xTMTpro [N-Term]	0.000382531	0.000154398	1	1	8	P08133	P08133 [213-220]			Annexin A6 OS=Homo sapiens OX=9606 GN=ANXA6 PE=1 SV=3	ANXA6	P08133	0	1634.96	8	186.3	221.7	288.7	311.2	197.4	289.6	545.4	247.8	235.9	885.5	339.9	279.4	2268.8	696.8	138.8	140.7	153.3	192.3	138.1	1320.5	187.1	237.5	144.3	168.6	140.3	330.6	225		High	2.094e-05	4.606e-05	8.49
LVFDGLR	[K].LVFDGLR.[K]	1xTMTpro [N-Term]	1xTMTpro [N-Term]	0.0117079	0.00126866	1	1	4	P15924	P15924 [1966-1972]			Desmoplakin OS=Homo sapiens OX=9606 GN=DSP PE=1 SV=3	DSP	P15924	0	1123.68	7	93.3	208.4	207.6	203.7	97.5	366.9	130.4	145.4	120.9	150.2	175.2	112.1	146.7	301.5	77.1	113.9	931.7	75.3	146.8	90.5	159.4	57.3	116.3	95.2	240.1	41.3	131.8		High	0.0002686	0.00297	6.46
LVFLGEQSVGK	[K].LVFLGEQSVGK.[T]	1xTMTpro [K11]; 1xTMTpro [N-Term]	1xTMTpro [K11]; 1xTMTpro [N-Term]	2.54534e-06	9.41479e-05	2	5	9	Q9NRW1; P20340	Q9NRW1 [16-26]; P20340 [16-26]			Ras-related protein Rab-6B OS=Homo sapiens OX=9606 GN=RAB6B PE=1 SV=1;Ras-related protein Rab-6A OS=Homo sapiens OX=9606 GN=RAB6A PE=1 SV=3	RAB6B	Q9NRW1; C9J0I2; F5H3K7; F5GX61; P20340	0	1785.08	11	267.7	283.5	356.3	509.8	274.6	399.7	680.6	351.1	252.2	267.8	329.2	241.4	505.5	476.5	273.9	255.1	313	339.5	284.2	1304.5	347.2	488.6	532.7	383.9	280.6	258	344.4	NotUnique	High	1.369e-05	2.155e-07	10.07
LVFLGLDNAGK	[K].LVFLGLDNAGK.[T]	1xTMTpro [K11]; 1xTMTpro [N-Term]	1xTMTpro [K11]; 1xTMTpro [N-Term]	0.000212875	9.41479e-05	1	7	1	D6RDB2	D6RDB2 [28-38]			GTP-binding protein SAR1b OS=Homo sapiens OX=9606 GN=SAR1B PE=1 SV=1	SAR1B	D6RDB2; Q9NR31; Q5SQT8; D6RAA2; Q9Y6B6; X1WI22; D6RD69	0	1755.07	11															44.7	43.4	44.7	62.8	49.4	202.9	61.1	70.1	51.3	60.9	48.2	61.8	59.1		High	1.369e-05	2.59e-05	7.19
LVFQQFDLEPSEGCFYDYVK	[K].LVFQQFDLEPSEGCFYDYVK.[IMK]	1xCarbamidomethyl [C14]; 1xTMTpro [K20]; 1xTMTpro [N-Term]	1xCarbamidomethyl [C14]; 1xTMTpro [K20]; 1xTMTpro [N-Term]	2.09829e-06	9.41479e-05	1	7	10	B4DPQ0	B4DPQ0 [72-91]			Complement subcomponent C1r OS=Homo sapiens OX=9606 GN=C1R PE=1 SV=1	C1R	B4DPQ0; F5H2D0; A0A3B3ISR2; F5H3N3; F5H1V0; F5H6Y3; P00736	0	3092.56	20	154.8	557.4	196.1	297.8	164.5	93.3	353.6	90.4	78	68.4	146.2	50.8	99.5	232.4	203.3	257.2	176.1	143.1	197.3	292.6	154.2	205.8	296.5	193.2	101.7	264.3	208.1		High	1.369e-05	1.743e-07	11.18
LVGFIDDAVK	[K].LVGFIDDAVK.[K]	1xTMTpro [K10]; 1xTMTpro [N-Term]	1xTMTpro [K10]; 1xTMTpro [N-Term]	4.02617e-05	9.41479e-05	1	1	21	P04114	P04114 [2393-2402]			Apolipoprotein B-100 OS=Homo sapiens OX=9606 GN=APOB PE=1 SV=2	APOB	P04114	0	1685.01	10	2408.7	3369.3	4778	2221.5	6993.1	1685.2	2356.6	2398.5	1230.5	1629	4276.1	563	1403.8	3586.5	1219.2	2339	1545.6	2817.5	2158.2	907.2	2073.3	572.2	3076.4	2515.6	1209.6	691.3	1612.4		High	1.369e-05	4.443e-06	8.6
LVGFIDDAVKK	[K].LVGFIDDAVKK.[L]	2xTMTpro [K10; K11]; 1xTMTpro [N-Term]	2xTMTpro [K10; K11]; 1xTMTpro [N-Term]	0.0016918	0.000154398	1	1	1	P04114	P04114 [2393-2403]			Apolipoprotein B-100 OS=Homo sapiens OX=9606 GN=APOB PE=1 SV=2	APOB	P04114	1	2117.32	11															75.8	100.8	83.7	183.1	116.7	80.5	102	66.8	237.8	192.6	63	54.8	99.8		High	2.094e-05	0.0002567	7.72
LVGGDNLCSGR	[R].LVGGDNLCSGR.[L]	1xCarbamidomethyl [C8]; 1xTMTpro [N-Term]	1xCarbamidomethyl [C8]; 1xTMTpro [N-Term]	9.69451e-06	9.41479e-05	1	1	51	O43866	O43866 [246-256]			CD5 antigen-like OS=Homo sapiens OX=9606 GN=CD5L PE=1 SV=1	CD5L	O43866	0	1451.76	11	5192.4	2218.4	7813.1	18273.5	6198.2	7962.4	7383.5	7823.5	2006	3107	7281.1	2007.9	5433.7	8369.6	7575.2	5279.5	2714.1	2365.3	9049.6	3590.3	4661.8	2731.2	12269.1	5063	2359.1	2339.5	4445.5		High	1.369e-05	9.387e-07	9.67
LVGGLHR	[R].LVGGLHR.[C]	1xTMTpro [N-Term]	1xTMTpro [N-Term]	0.0100002	0.00114313	1	1	105	O43866	O43866 [26-32]			CD5 antigen-like OS=Homo sapiens OX=9606 GN=CD5L PE=1 SV=1	CD5L	O43866	0	1055.66	7	2943.4	1427.6	4422.4	11805.9	3217.9	4327.5	3747.7	4224.3	1471.8	1653.1	3796.3	1458.1	3105.4	4917	7150.9	4296.3	1805.6	1894.1	8139.3	2750.9	4032.6	1616.5	11921.5	4483.7	2180.7	2010.9	4604.9		High	0.0002109	0.002497	4.86
LVGGPMDASVEEEGVR	[R].LVGGPMDASVEEEGVR.[R]	1xTMTpro [N-Term]	1xTMTpro [N-Term]	1.53265e-07	9.41479e-05	1	1	3	P01034	P01034 [35-50]			Cystatin-C OS=Homo sapiens OX=9606 GN=CST3 PE=1 SV=1	CST3	P01034	0	1949	16	90.4	511.8	115.6	214.9	114.7	182.2	454.7	136.4	143.3	126.3	95.4	171.5	217.4	280.5	125.6	116.9	168.8	194.1	125.7	465.3	615.5	198.8	174.2	235.5	267.3	98.3	205.3		High	1.369e-05	9.85e-09	12.05
LVGGPMDASVEEEGVR	[R].LVGGPMDASVEEEGVR.[R]	1xTMTpro [N-Term]	1xTMTpro [N-Term]	0.000201655	9.41479e-05	1	1	3	P01034	P01034 [35-50]			Cystatin-C OS=Homo sapiens OX=9606 GN=CST3 PE=1 SV=1	CST3	P01034	0	2096.03	16															62.7	61	84.2	122.1	82.2	294.7	671.6	127	94	100.6	196.9	91.8	117.8		High	1.369e-05	2.456e-05	9.35
LVGGPMDASVEEEGVRR	[R].LVGGPMDASVEEEGVRR.[A]	1xTMTpro [N-Term]	1xTMTpro [N-Term]	0.000469115	0.000154398	1	1	1	P01034	P01034 [35-51]			Cystatin-C OS=Homo sapiens OX=9606 GN=CST3 PE=1 SV=1	CST3	P01034	1	2105.1	17															60	48.7	56.3	82.7	57.9	170	162.3	151.6	125.4	102.6	73.4	56.8	80.9		High	2.094e-05	5.643e-05	8.66
LVGGPMDASVEEEGVRR	[R].LVGGPMDASVEEEGVRR.[A]	1xTMTpro [N-Term]	1xTMTpro [N-Term]	0.00027792	0.000154398	1	1	2	P01034	P01034 [35-51]			Cystatin-C OS=Homo sapiens OX=9606 GN=CST3 PE=1 SV=1	CST3	P01034	1	2252.13	17	33.2	85.1	55	111.1	67.5	77.9	121.6	67	56	34.3	72.2	59.6	57.6	100.1	61.2	61.3	105.2	83.2	89.4	161.5	182.4	137.6	94.4	114.7	93.7	61.3	93.3		High	2.094e-05	3.371e-05	7.7
LVGGQAGLGR	[K].LVGGQAGLGR.[R]	1xTMTpro [N-Term]	1xTMTpro [N-Term]	0.000217534	0.000154398	1	2	1	Q9Y6C2	Q9Y6C2 [779-788]			EMILIN-1 OS=Homo sapiens OX=9606 GN=EMILIN1 PE=1 SV=3	EMILIN1	A0A0A0MT20; Q9Y6C2	0	1231.74	10															197.4	93	134.6	45.7	174.9	149.3	153.8	330	244.5	65.7	131	62.4	107.3		High	2.094e-05	2.65e-05	7.06
LVGISQPK	[K].LVGISQPK.[Y]	1xTMTpro [K8]; 1xTMTpro [N-Term]	1xTMTpro [K8]; 1xTMTpro [N-Term]	0.0116258	0.00126866	1	3	5	A0A087WVC6	A0A087WVC6 [1055-1062]			Protein-tyrosine-phosphatase OS=Homo sapiens OX=9606 GN=PTPRJ PE=1 SV=1	PTPRJ	A0A087WVC6; Q12913; A0A087WTK0	0	1449.93	8	170.4	328.1	192.4	307.6	153.3	189.1	675.5	142.5	202.2	249.1	186.9	171.2	410.7	406.6	304	227.2	445	511.4	237	2942.2	335.6	570.3	336	699.6	273.9	187.1	415.1		High	0.0002602	0.002952	5.8
LVGITSWGEGCAR	[R].LVGITSWGEGCAR.[R]	1xCarbamidomethyl [C11]; 1xTMTpro [N-Term]	1xCarbamidomethyl [C11]; 1xTMTpro [N-Term]	1.355e-06	9.41479e-05	1	2	4	P03952	P03952 [592-604]			Plasma kallikrein OS=Homo sapiens OX=9606 GN=KLKB1 PE=1 SV=1	KLKB1	P03952; H0YAC1	0	1709.9	13	293.2	550.6	488.8	531.9	311.4	250.8	687.3	307.8	209.8	227.9	482.6	150.5	424.6	450.4															High	1.369e-05	1.08e-07	10.12
LVGQDVAR	[K].LVGQDVAR.[F]	1xTMTpro [N-Term]	1xTMTpro [N-Term]	0.0290378	0.00216281	1	2	1	P06858	P06858 [130-137]			Lipoprotein lipase OS=Homo sapiens OX=9606 GN=LPL PE=1 SV=1	LPL	E7EW14; P06858	0	1161.69	8	47.8	114.3	84.9	137.3	65.9	101	109.1	80.1	106.4	44.9	133.2	89.9	101.6	116															High	0.0006285	0.008448	4.63
LVGSGFK	[R].LVGSGFK.[V]	1xTMTpro [K7]; 1xTMTpro [N-Term]	1xTMTpro [K7]; 1xTMTpro [N-Term]	0.0155041	0.00143217	1	2	3	Q658P3	Q658P3 [47-53]			Metalloreductase STEAP3 OS=Homo sapiens OX=9606 GN=STEAP3 PE=1 SV=2	STEAP3	Q658P3; B8ZZX6	0	1315.82	7	483.7	372.8	551.8	665.6	351.8	698.7	728.4	274.5	264.8	1239	805.3	241.6	3431.7	1091	113.5	83.5	202.4	111.3	45.5	1064.7	83.9	176.6	90.1	182.2	55.6	160.2	178.7		High	0.0003368	0.004059	6.16
LVGSTSDTSR	[R].LVGSTSDTSR.[M]	1xTMTpro [N-Term]	1xTMTpro [N-Term]	5.89858e-05	9.41479e-05	1	2	4	Q8NI99	Q8NI99 [209-218]			Angiopoietin-related protein 6 OS=Homo sapiens OX=9606 GN=ANGPTL6 PE=1 SV=1	ANGPTL6	Q8NI99; K7EKF6	0	1326.72	10	389.7	401.2	903.5	585.4	385.6	405.7	354.8	337.5	325	207.9	690.3	255.2	356.7	576.7	207.5	349.4	226.4	228.1	425.3	315.9	103.2	353.6	548.4	866	116.3	94.9	288		High	1.369e-05	6.735e-06	7.64
LVGYLDR	[K].LVGYLDR.[N]	1xTMTpro [N-Term]	1xTMTpro [N-Term]	0.0120425	0.00132843	1	3	1	Q5BJH1	Q5BJH1 [131-137]			PSAP protein OS=Homo sapiens OX=9606 GN=PSAP PE=1 SV=1	PSAP	Q5BJH1; C9JIZ6; P07602	0	1139.67	7															61.5	81.3	244.7	72.3	70.3	174.8	119.1	209	82.1	133	126.9	124	110.4		High	0.000284	0.003073	6.09
LVHANFGTK	[K].LVHANFGTK.[K]	1xTMTpro [K9]; 1xTMTpro [N-Term]	1xTMTpro [K9]; 1xTMTpro [N-Term]	3.28385e-05	9.41479e-05	1	2	15	P02786	P02786 [232-240]			Transferrin receptor protein 1 OS=Homo sapiens OX=9606 GN=TFRC PE=1 SV=2	TFRC	G3V0E5; P02786	0	1594.96	9	765.8	1103.7	883.8	1285.1	765.6	1118.7	1541	614.9	700.7	3364	1662.7	710.1	8609.7	2625.5	393	420.5	844.1	1034.1	563.2	3460.6	2942.4	1115.7	502.1	2406.2	476.9	2273.6	1171.6		High	1.369e-05	3.569e-06	8.93
LVHVEEPHTETVR	[R].LVHVEEPHTETVR.[K]	1xTMTpro [N-Term]	1xTMTpro [N-Term]	2.50303e-09	9.41479e-05	1	1	123	P01023	P01023 [720-732]			Alpha-2-macroglobulin OS=Homo sapiens OX=9606 GN=A2M PE=1 SV=3	A2M	P01023	0	1850.01	13	4049	3614.4	4471.4	8161.8	3958.9	8220.8	8388.4	7174.8	2990.1	2481.9	5615.7	2367.8	4529.7	7633.8	5132.9	5195.7	10552	3315.7	6339.9	7166.5	4701.2	4268	9163.1	9213	8449.3	4545.1	6191		High	1.369e-05	1.068e-10	13.88
LVHVEEPHTETVRK	[R].LVHVEEPHTETVRK.[Y]	1xTMTpro [K14]; 1xTMTpro [N-Term]	1xTMTpro [K14]; 1xTMTpro [N-Term]	1.48425e-06	9.41479e-05	1	1	10	P01023	P01023 [720-733]			Alpha-2-macroglobulin OS=Homo sapiens OX=9606 GN=A2M PE=1 SV=3	A2M	P01023	1	2282.31	14	376	299.1	371.6	627.8	279.9	410.5	517.4	395	293.8	200	341.6	317.7	382.7	514.8	360	425.5	778.7	245.9	525	486.3	307.3	606.3	733.8	838.7	362.6	383.8	494.4		High	1.369e-05	1.194e-07	17
LVICPDEGFYK	[K].LVICPDEGFYK.[S]	1xCarbamidomethyl [C4]; 1xTMTpro [K11]; 1xTMTpro [N-Term]	1xCarbamidomethyl [C4]; 1xTMTpro [K11]; 1xTMTpro [N-Term]	0.0240065	0.0019452	1	2	2	P61081	P61081 [62-72]			NEDD8-conjugating enzyme Ubc12 OS=Homo sapiens OX=9606 GN=UBE2M PE=1 SV=1	UBE2M	M0QYI6; P61081	0	1949.07	11																												NoQuanValues	High	0.000534	0.006781	5.84
LVIDQIDNGFFSPK	[K].LVIDQIDNGFFSPK.[Q]	1xTMTpro [K14]; 1xTMTpro [N-Term]	1xTMTpro [K14]; 1xTMTpro [N-Term]	8.05062e-06	9.41479e-05	1	2	4	P06737	P06737 [741-754]			Glycogen phosphorylase, liver form OS=Homo sapiens OX=9606 GN=PYGL PE=1 SV=4	PYGL	E9PK47; P06737	0	2201.25	14	185.1	164.9	123.2	121.9	69.3	107.4	284.7	91	88.7	230.6	101.7	85.7	580.2	228.8															High	1.369e-05	7.636e-07	8.33
LVIEEAER	[K].LVIEEAER.[S]	1xTMTpro [N-Term]	1xTMTpro [N-Term]	0.0188598	0.00153358	1	1	1	P50991	P50991 [396-403]			T-complex protein 1 subunit delta OS=Homo sapiens OX=9606 GN=CCT4 PE=1 SV=4	CCT4	P50991	0	1262.73	8															71.2	77.6	115.4	107.4	56.1	505.5	221.5	229.1	93	200.7	102.9	96.3	120.3		High	0.0003801	0.005108	5.12
LVIGGAGGELIISAVAQAIMSK	[K].LVIGGAGGELIISAVAQAIMSK.[L]	1xTMTpro [K22]; 1xTMTpro [N-Term]	1xTMTpro [K22]; 1xTMTpro [N-Term]	0.0100002	0.00114313	1	2	1	P36269	P36269 [485-506]			Glutathione hydrolase 5 proenzyme OS=Homo sapiens OX=9606 GN=GGT5 PE=1 SV=2	GGT5	H7C1X2; P36269	0	2706.61	22	26.5	30.3	29.5	38.6	20.4	32.6	44.7	32.5	31.9	19.8	38.2	119.5	38.5	34.4															High	0.0002109	0.002495	6.34
LVIIEGDLER	[K].LVIIEGDLER.[T]	1xTMTpro [N-Term]	1xTMTpro [N-Term]	0.000567003	0.000154398	2	5	3	J3KN67; A0A087WWU8	J3KN67 [170-179]; A0A087WWU8 [133-142]			Tropomyosin alpha-3 chain OS=Homo sapiens OX=9606 GN=TPM3 PE=1 SV=1;Tropomyosin alpha-3 chain OS=Homo sapiens OX=9606 GN=TPM3 PE=1 SV=1	TPM3	J3KN67; A0A494C0P6; A0A2R2Y2Q3; A0A087WWU8; P06753	0	1460.86	10	858.1	263.5	757.9	318	467.9	357.7	605.7	554	286.7	256.2	376.1	169	344.2	616.2	103.7	83.4	136.8	89.3	84.6	394.2	96.6	177	168.9	87.5	115.2	89.7	115.3	NotUnique	High	2.094e-05	6.858e-05	5.94
LVIIESDLER	[K].LVIIESDLER.[A]	1xTMTpro [N-Term]	1xTMTpro [N-Term]	0.000416864	0.000154398	2	12	2	H0YKJ4; H7BYY1	H0YKJ4 [133-142]; H7BYY1 [133-142]			Tropomyosin 1 (Alpha), isoform CRA_b OS=Homo sapiens OX=9606 GN=TPM1 PE=1 SV=2;Tropomyosin 1 (Alpha), isoform CRA_m OS=Homo sapiens OX=9606 GN=TPM1 PE=1 SV=1	TPM1	A0A494BZZ2; H0YKJ4; A0A0S2Z4G6; Q6ZN40; A0A494C0V8; H0YK48; P09493; H7BYY1; H0YL42; B7Z596; H0YKX5; F5H7S3	0	1490.87	10	255.5	79	244.1	98.9	152.2	115.7	133.8	181.9	78.4	60.8	109.8	67.3	78.5	167.3	102.1	118.7	86.3	82.6	126.5	130	122.6	121.3	182.1	113.2	99.9	80.8	102.2	NotUnique	High	2.094e-05	5.008e-05	6.64
LVIITAGAR	[K].LVIITAGAR.[Q]	1xTMTpro [N-Term]	1xTMTpro [N-Term]	0.00451345	0.000581217	1	4	4	P00338	P00338 [91-99]			L-lactate dehydrogenase A chain OS=Homo sapiens OX=9606 GN=LDHA PE=1 SV=2	LDHA	F5GXY2; F5GXH2; F5GYU2; P00338	0	1217.79	9	287.8	429.1	362.5	497.9	363.9	324.4	1281.1	323	367.9	715	363.3	285.9	1916.6	841.3															High	8.58e-05	0.000938	5.16
LVILEGELER	[K].LVILEGELER.[AS]	1xTMTpro [N-Term]	1xTMTpro [N-Term]	0.0030976	0.000367678	1	13	1	A0A2R8Y5V9	A0A2R8Y5V9 [133-142]			Tropomyosin alpha-4 chain OS=Homo sapiens OX=9606 GN=TPM4 PE=1 SV=1	TPM4	A0A2R8Y5V9; Q5TCU3; A0A2R8YGX3; A7XZE4; A0A2R8YHD2; A0A2R8YEU4; A0A5F9UN72; U3KQK2; P67936; A0A2R8YH90; A0A2R8YE05; K7ENT6; P07951	0	1474.88	10																												NoQuanValues	High	5.831e-05	0.00057	7.02
LVINGNPITIFQER	[K].LVINGNPITIFQER.[D]	1xTMTpro [N-Term]	1xTMTpro [N-Term]	1.71468e-08	9.41479e-05	1	1	42	P04406	P04406 [67-80]			Glyceraldehyde-3-phosphate dehydrogenase OS=Homo sapiens OX=9606 GN=GAPDH PE=1 SV=3	GAPDH	P04406	0	1918.11	14	673.8	952.8	922.1	1792	741.7	1091.7	3349.3	873.1	1357.2	1376.9	917	1105.3	2881.4	2949.9	856.3	911	1701.1	1520.4	946.7	14446.3	1535.7	2318.5	1078.5	1510.4	1379.1	5756	1890.8		High	1.369e-05	8.849e-10	12.96
LVINGNPITIFQERDPSK	[K].LVINGNPITIFQERDPSK.[I]	1xTMTpro [K18]; 1xTMTpro [N-Term]	1xTMTpro [K18]; 1xTMTpro [N-Term]	9.79661e-07	9.41479e-05	1	1	9	P04406	P04406 [67-84]			Glyceraldehyde-3-phosphate dehydrogenase OS=Homo sapiens OX=9606 GN=GAPDH PE=1 SV=3	GAPDH	P04406	1	2649.52	18	195	319.7	259.7	452.5	203.3	384.5	589.5	359.8	408.9	318.5	278.6	259.6	482	503.2	65.1	78.6	101.9	73.1	88.4	311.8	118.5	163.5	88.5	127	120.8	153.5	97.7		High	1.369e-05	7.572e-08	10.38
LVINSGNGAVEDR	[K].LVINSGNGAVEDR.[K]	1xTMTpro [N-Term]	1xTMTpro [N-Term]	1.92121e-07	9.41479e-05	1	5	6	H0YD13	H0YD13 [146-158]			CD44 antigen OS=Homo sapiens OX=9606 GN=CD44 PE=1 SV=2	CD44	H0YD13; P16070; J3KN83; H0Y2P0; H0YE40	0	1647.9	13	296.2	721.6	478.8	581.5	365.4	496.9	1601	379.1	559.1	830.6	437.3	345.2	1608.4	1081	219.4	331.8	208.9	622.7	274.2	2262.2	424.3	730.4	217.5	270.6	280	311.5	375.9		High	1.369e-05	1.262e-08	10.18
LVIPILEAHR	[K].LVIPILEAHR.[E]	1xTMTpro [N-Term]	1xTMTpro [N-Term]	0.0208317	0.00176817	1	2	1	Q8NF50	Q8NF50 [1754-1763]			Dedicator of cytokinesis protein 8 OS=Homo sapiens OX=9606 GN=DOCK8 PE=1 SV=3	DOCK8	Q8NF50; A2A369	0	1464.92	10															20.2	30.7	25.9	37.8	22.5	67.5	23	28.6	26.5	37.3	16.7	18.3	26.8		High	0.0004506	0.005733	4.27
LVIVGDGACGK	[K].LVIVGDGACGK.[T]	1xCarbamidomethyl [C9]; 1xTMTpro [K11]; 1xTMTpro [N-Term]	1xCarbamidomethyl [C9]; 1xTMTpro [K11]; 1xTMTpro [N-Term]	2.69817e-06	9.41479e-05	1	17	8	P61586	P61586 [8-18]			Transforming protein RhoA OS=Homo sapiens OX=9606 GN=RHOA PE=1 SV=1	RHOA	E9PQH6; A0A7I2V5E6; C9JX21; E9PN11; E9PLA2; U3KQA9; C9JRM1; A0A7I2V3G1; A0A7I2YQV1; Q5JR05; Q5JR08; P08134; C9JNR4; P61586; Q5JR07; U3KQV3; Q5JR06	0	1696.99	11	440.9	1186.5	568.1	716.2	463.1	538.4	3153.8	434.8	680.3	1076	501.1	385.4	1905.4	1638.9	187.3	217.1	221.1	426.1	228.6	2037.3	290.3	511	308.2	329.3	218.4	152.2	352.8		High	1.369e-05	2.297e-07	11.15
LVLAEAQVGDER	[R].LVLAEAQVGDER.[D]	1xTMTpro [N-Term]	1xTMTpro [N-Term]	1.72345e-06	9.41479e-05	1	3	1	A0A087WXM8	A0A087WXM8 [110-121]			Basal cell adhesion molecule OS=Homo sapiens OX=9606 GN=BCAM PE=1 SV=1	BCAM	A0A087WXM8; P50895; K7ENU8	0	1603.9	12															88.7	73.7	137.7	69.9	107.5	220.6	142.2	97.5	123.1	142.1	80.8	64.3	95.4		High	1.369e-05	1.406e-07	13.12
LVLAHLAR	[R].LVLAHLAR.[C]	1xTMTpro [N-Term]	1xTMTpro [N-Term]	0.0302947	0.00221402	1	1	1	P52790	P52790 [321-328]			Hexokinase-3 OS=Homo sapiens OX=9606 GN=HK3 PE=1 SV=2	HK3	P52790	0	1196.78	8	18.1	19.5	17.1	24.4	26.2	37.6	45.5	30.7	42.8	17.3	29.5	43	29.4	30.8															High	0.0006736	0.008871	4.3
LVLAVGWETGEVTVFNK	[R].LVLAVGWETGEVTVFNK.[Q]	1xTMTpro [K17]; 1xTMTpro [N-Term]	1xTMTpro [K17]; 1xTMTpro [N-Term]	0.0072427	0.000838117	1	4	2	J3KPW0	J3KPW0 [74-90]			Intraflagellar transport protein 140 homolog OS=Homo sapiens OX=9606 GN=IFT140 PE=1 SV=1	IFT140	J3KPW0; H3BTA5; H3BNC5; Q96RY7	0	2470.42	17	42.2	61.2	95.3	226.9	57.7	99.2	180.9	84.4	46.3	47.9	94.8	41.2	94.7	110.7	63.1	42.3	31.8	40.1	73.9	58	62.9	35.3	93.5	65.9	30.3	32.6	46.1		High	0.0001365	0.001711	7.02
LVLCEVFK	[K].LVLCEVFK.[Y]	1xCarbamidomethyl [C4]; 1xTMTpro [K8]; 1xTMTpro [N-Term]	1xCarbamidomethyl [C4]; 1xTMTpro [K8]; 1xTMTpro [N-Term]	0.00572807	0.00063313	1	2	10	A0A2R8YDT1	A0A2R8YDT1 [230-237]			Glutamine synthetase OS=Homo sapiens OX=9606 GN=GLUL PE=1 SV=1	GLUL	A0A2R8YDT1; P15104	0	1615.97	8	447	416.4	686.1	588.2	439.7	508.4	1137.8	564.3	587.4	1925.2	684.9	651.4	5358.1	1261.9	333.1	335.5	602.5	296.4	367.1	477.1	481.4	408	388.8	1023	407.2	2189.1	641		High	0.0001103	0.001278	6.48
LVLDSVK	[R].LVLDSVK.[L]	1xTMTpro [K7]; 1xTMTpro [N-Term]	1xTMTpro [K7]; 1xTMTpro [N-Term]	0.0681107	0.00555511	1	5	2	O75347	O75347 [99-105]			Tubulin-specific chaperone A OS=Homo sapiens OX=9606 GN=TBCA PE=1 SV=3	TBCA	O75347; E5RJD8; E5RHG6; E5RIW3; E5RIX8	0	1381.89	7															240.9	187.9	339.4	285	302.7	1719.4	367.5	350.7	384.5	428.1	282.5	180.5	305.4		High	0.001564	0.0199	4.56
LVLDTLPGVK	[R].LVLDTLPGVK.[I]	1xTMTpro [K10]; 1xTMTpro [N-Term]	1xTMTpro [K10]; 1xTMTpro [N-Term]	0.0247418	0.00210391	1	2	1	O43566	O43566 [439-448]			Regulator of G-protein signaling 14 OS=Homo sapiens OX=9606 GN=RGS14 PE=1 SV=4	RGS14	O43566; H0Y8W3	0	1663.06	10															15.1	13.6	14.7	23.3	11.3	84.3	20.5	21.7	15.9	23.9	16.1	16.1	15.9		High	0.0005644	0.007029	4.05
LVLEVAQHLGESTVR	[R].LVLEVAQHLGESTVR.[T]	1xTMTpro [N-Term]	1xTMTpro [N-Term]	2.34587e-08	9.41479e-05	1	1	2	P06576	P06576 [95-109]			ATP synthase subunit beta, mitochondrial OS=Homo sapiens OX=9606 GN=ATP5F1B PE=1 SV=3	ATP5F1B	P06576	0	1955.12	15	100.4	84.1	124.5	187.3	119.5	112.3	152.2	119.8	74	78.6	115.1	73.6	120.1	126.4	83.2	75.9	101.5	137.5	88.4	100.6	94.1	100.1	92.9	96.5	79.4	63.8	77.7		High	1.369e-05	1.25e-09	12.55
LVLLGESAVGK	[K].LVLLGESAVGK.[S]	1xTMTpro [K11]; 1xTMTpro [N-Term]	1xTMTpro [K11]; 1xTMTpro [N-Term]	2.79831e-06	9.41479e-05	3	14	12	P51148; P20339; P61020	P51148 [24-34]; P20339 [23-33]; P61020 [23-33]			Ras-related protein Rab-5C OS=Homo sapiens OX=9606 GN=RAB5C PE=1 SV=2;Ras-related protein Rab-5A OS=Homo sapiens OX=9606 GN=RAB5A PE=1 SV=2;Ras-related protein Rab-5B OS=Homo sapiens OX=9606 GN=RAB5B PE=1 SV=1	RAB5C	K7ERQ8; P51148; P20339; F8VPW9; F8VWZ7; F8VSF8; F8VUA5; K7ERI8; F8WD79; P61020; F8VVK3; F8WCY6; F8VVZ0; F8VWU4	0	1694.07	11	430.5	669	578.6	764.5	406.1	541.5	1900.3	422.1	435.8	792	506	293.2	1593.2	1173.1	376	432.6	661.2	754.1	485.2	4093.2	721.5	974.1	460.3	637.9	479.9	511.6	695.5	NotUnique	High	1.369e-05	2.393e-07	9.76
LVLLGGEEEGPR	[K].LVLLGGEEEGPR.[R]	1xTMTpro [N-Term]	1xTMTpro [N-Term]	5.56862e-07	9.41479e-05	1	1	2	Q86YV0	Q86YV0 [147-158]			RAS protein activator like-3 OS=Homo sapiens OX=9606 GN=RASAL3 PE=1 SV=2	RASAL3	Q86YV0	0	1572.89	12															86.8	62.8	80.9	98.9	94.7	521.5	186.6	122.5	100.4	115.2	68.6	53.1	94		High	1.369e-05	4.061e-08	13.14
LVLLNAIYLSAK	[R].LVLLNAIYLSAK.[W]	1xTMTpro [K12]; 1xTMTpro [N-Term]	1xTMTpro [K12]; 1xTMTpro [N-Term]	7.73434e-06	9.41479e-05	1	4	4	A0A7I2V2D2	A0A7I2V2D2 [287-298]			Plasma protease C1 inhibitor OS=Homo sapiens OX=9606 GN=SERPING1 PE=4 SV=1	SERPING1	A0A7I2V2D2; A0A7I2V5R3; H9KV48; P05155	0	1926.23	12	226.6	1487.1	225.5	459.4	214	249.1	502.9	241.1	203.1	241.5	259.6	164.3	487.6	437.2															High	1.369e-05	7.306e-07	8.54
LVLLNMPGPPR	[KR].LVLLNMPGPPR.[N]	1xTMTpro [N-Term]	1xTMTpro [N-Term]	0.000333808	0.000154398	2	7	1	Q9H2X9; A0A6Q8PH21	Q9H2X9 [1092-1102]; A0A6Q8PH21 [1103-1113]			Solute carrier family 12 member 5 OS=Homo sapiens OX=9606 GN=SLC12A5 PE=1 SV=3;Solute carrier family 12 member 6 OS=Homo sapiens OX=9606 GN=SLC12A6 PE=1 SV=1	SLC12A5	Q9H2X9; A0A1B0GVB1; Q9UP95; A0A6Q8PH21; Q9UHW9; I3L4N6; B3KXX3	0	1510.91	11	27.7	32.2	35.1	62.8	29.5	43.7	57.9	43.9	35.7	20.9	44.1	52	37	50														NotUnique	High	2.094e-05	4.026e-05	8.67
LVLLNMPGPPR	[KR].LVLLNMPGPPR.[N]	1xTMTpro [N-Term]	1xTMTpro [N-Term]	0.0399672	0.00294833	2	7	1	Q9H2X9; A0A6Q8PH21	Q9H2X9 [1092-1102]; A0A6Q8PH21 [1103-1113]			Solute carrier family 12 member 5 OS=Homo sapiens OX=9606 GN=SLC12A5 PE=1 SV=3;Solute carrier family 12 member 6 OS=Homo sapiens OX=9606 GN=SLC12A6 PE=1 SV=1	SLC12A5	Q9H2X9; A0A1B0GVB1; Q9UP95; A0A6Q8PH21; Q9UHW9; I3L4N6; B3KXX3	0	1657.95	11															60.6	51.1	63.8	71.6	68.1	85.7	90.1	51.2	90.1	98.4	63.6	44	48	NotUnique	High	0.0008975	0.01208	4.48
LVLSSEK	[K].LVLSSEK.[TL]	1xTMTpro [K7]; 1xTMTpro [N-Term]	1xTMTpro [K7]; 1xTMTpro [N-Term]	0.0291497	0.00216281	1	3	11	P01024	P01024 [67-73]			Complement C3 OS=Homo sapiens OX=9606 GN=C3 PE=1 SV=2	C3	P01024; O95568; M0R1Q1	0	1383.87	7	1248	4632.6	937.7	1411.5	1011.6	671.3	3772.4	697.6	957.2	887	701.8	423.7	1135.8	1554.8	253	316.7	444.1	982.8	306.7	684.2	649.5	526.5	449	709.5	465.5	164	572.7		High	0.0006285	0.008486	4.91
LVLVGDGGTGK	[K].LVLVGDGGTGK.[T]	1xTMTpro [K11]; 1xTMTpro [N-Term]	1xTMTpro [K11]; 1xTMTpro [N-Term]	2.0071e-07	9.41479e-05	1	4	4	B5MDF5	B5MDF5 [13-23]			GTP-binding nuclear protein Ran OS=Homo sapiens OX=9606 GN=RAN PE=1 SV=1	RAN	B5MDF5; H0YFC6; P62826; J3KQE5	0	1623.99	11															193.6	180.2	281.5	254.9	243.3	848.7	295.4	373.3	255.2	722.5	234.3	295.5	280.1		High	1.369e-05	1.324e-08	12.51
LVLVNAIYFK	[RK].LVLVNAIYFK.[G]	1xTMTpro [K10]; 1xTMTpro [N-Term]	1xTMTpro [K10]; 1xTMTpro [N-Term]	1.37033e-05	9.41479e-05	2	7	1	P50452; P30740	P50452 [159-168]; P30740 [159-168]			Serpin B8 OS=Homo sapiens OX=9606 GN=SERPINB8 PE=1 SV=2;Leukocyte elastase inhibitor OS=Homo sapiens OX=9606 GN=SERPINB1 PE=1 SV=1	SERPINB8	O75830; C9J7N5; P50452; H7BXK7; A0A1B0GU38; P30740; P50453	0	1788.13	10	20.5	44.7	23.9	38.7	29.7	32.8	159.2	27.8	41.5	51.7	32.4	37.1	109.8	115.9														NotUnique	High	1.369e-05	1.372e-06	10.7
LVMGIPTFGR	[K].LVMGIPTFGR.[S]	1xTMTpro [N-Term]	1xTMTpro [N-Term]	0.000746706	0.000154398	1	1	2	P36222	P36222 [254-263]			Chitinase-3-like protein 1 OS=Homo sapiens OX=9606 GN=CHI3L1 PE=1 SV=2	CHI3L1	P36222	0	1394.81	10	91.3	307.2	86.3	146.9	79.1	198.8	255.4	102.6	143	579.9	153.1	156	1556.6	285.3															High	2.094e-05	9.284e-05	7.2
LVNANGEAVYCK	[K].LVNANGEAVYCK.[F]	1xCarbamidomethyl [C11]; 1xTMTpro [K12]; 1xTMTpro [N-Term]	1xCarbamidomethyl [C11]; 1xTMTpro [K12]; 1xTMTpro [N-Term]	2.88052e-05	9.41479e-05	1	1	15	P04040	P04040 [222-233]			Catalase OS=Homo sapiens OX=9606 GN=CAT PE=1 SV=3	CAT	P04040	0	1946.07	12	869.9	921.5	1421.1	747.3	735.8	684.8	846.9	6578.9	456.4	1268.3	533.2	391.2	2308.1	1688.5	524.4	379.6	594.6	546.6	514.4	3238.8	578.3	889.7	683.1	1174.7	552.4	549.6	921.8		High	1.369e-05	3.092e-06	9.79
LVNCLTGEGEDTR	[R].LVNCLTGEGEDTR.[L]	1xCarbamidomethyl [C4]; 1xTMTpro [N-Term]	1xCarbamidomethyl [C4]; 1xTMTpro [N-Term]	8.80761e-08	9.41479e-05	1	1	3	Q99828	Q99828 [131-143]			Calcium and integrin-binding protein 1 OS=Homo sapiens OX=9606 GN=CIB1 PE=1 SV=4	CIB1	Q99828	0	1767.89	13	83.4	83.3	135.1	251.4	101.8	133.7	304.8	119.7	58.3	165.6	120.4	36.7	338.8	244.5	293.7	181.8	202.9	378.2	307.6	2118.5	257.9	480.4	303.5	252.6	265.3	140.4	314		High	1.369e-05	5.358e-09	11.44
LVNELTEFAK	[K].LVNELTEFAK.[T]	1xTMTpro [K10]; 1xTMTpro [N-Term]	1xTMTpro [K10]; 1xTMTpro [N-Term]	1.00909e-05	9.41479e-05	1	1	22	100	100 [66-75]			ALBU_BOVIN		100	0	1772.04	10	1550.6	2230	2166.3	3208.3	2926.3	1716.7	2759.5	3032.4	1462.7	1479.3	2548	1425.3	2339	3248.2	2734.7	2846.2	1254.7	2546.5	2600.7	5670.3	1466.6	3429.5	2303.4	2198.5	1203.2	1107.5	2192.4		High	1.369e-05	9.802e-07	9.42
LVNEVTEFAK	[K].LVNEVTEFAK.[T]	1xTMTpro [K10]; 1xTMTpro [N-Term]	1xTMTpro [K10]; 1xTMTpro [N-Term]	1.67428e-05	9.41479e-05	2	4	92	P02768; A0A0C4DGB6	P02768 [66-75]; A0A0C4DGB6 [66-75]			Albumin OS=Homo sapiens OX=9606 GN=ALB PE=1 SV=2;Albumin OS=Homo sapiens OX=9606 GN=ALB PE=1 SV=1	ALB	P02768; A0A0C4DGB6; A0A087WWT3; H7C013	0	1758.03	10	4785.5	22882.1	3788.1	5297	3356.5	3038.9	7420.9	3871.6	3641.2	6077.5	3076.5	2727.9	14831.1	9057.8	4748.6	2878	5506.9	7183.7	3265	14340.8	12174.6	17825	6069.8	14515.6	4700.9	3845.5	8529.6	NotUnique	High	1.369e-05	1.706e-06	10.02
LVNGQSHISLSK	[K].LVNGQSHISLSK.[A]	1xTMTpro [K12]; 1xTMTpro [N-Term]	1xTMTpro [K12]; 1xTMTpro [N-Term]	0.0156723	0.00143217	4	9	3	A0A0G2JPR0; P0C0L4; A0A140TA29; P0C0L5	A0A0G2JPR0 [305-316]; P0C0L4 [305-316]; A0A140TA29 [305-316]; P0C0L5 [305-316]			C4a anaphylatoxin OS=Homo sapiens OX=9606 GN=C4A PE=1 SV=1;Complement C4-A OS=Homo sapiens OX=9606 GN=C4A PE=1 SV=2;C4a anaphylatoxin OS=Homo sapiens OX=9606 GN=C4B PE=1 SV=1;Complement C4-B OS=Homo sapiens OX=9606 GN=C4B PE=1 SV=2	C4A	F5GXS0; A0A0G2JL54; A0A140TA32; A0A0G2JPR0; P0C0L4; A0A140TA29; P0C0L5; A0A140TA44; A0A140TA49	0	1891.13	12															394.9	356.4	622.1	538.2	402	695.9	338.8	681.5	464.7	564.9	399.9	182	587.7	NotUnique	High	0.0003368	0.004106	4.76
LVNHFVEEFK	[R].LVNHFVEEFK.[R]	1xTMTpro [K10]; 1xTMTpro [N-Term]	1xTMTpro [K10]; 1xTMTpro [N-Term]	7.26981e-06	9.41479e-05	1	3	4	A0A0G2JIW1	A0A0G2JIW1 [238-247]			Heat shock 70 kDa protein 1B OS=Homo sapiens OX=9606 GN=HSPA1B PE=1 SV=1	HSPA1B	V9GZ37; A0A0G2JIW1; P0DMV9	0	1870.07	10	76.6	168.3	115.6	155.7	102.5	127.9	514.8	85.6	131	243.5	134.5	98.3	554.9	319.4	174.4	141	202.2	325.5	188.2	2490.2	271.8	373.2	253.7	266.3	175.4	361.5	346		High	1.369e-05	6.829e-07	10.35
LVNIAVDER	[R].LVNIAVDER.[S]	1xTMTpro [N-Term]	1xTMTpro [N-Term]	0.00041389	0.000154398	1	2	2	Q9NQ79	Q9NQ79 [92-100]			Cartilage acidic protein 1 OS=Homo sapiens OX=9606 GN=CRTAC1 PE=1 SV=2	CRTAC1	Q9NQ79; A0A0C4DFP6	0	1332.78	9	133.3	123.9	194	449.4	206.3	155.9	138	154.7	117.4	73.4	199.2	75.1	121.4	212.5	112.4	145.1	137.4	104.3	179.6	124.6	162	118.3	233.1	167.6	93.9	74.7	134.4		High	2.094e-05	4.974e-05	7.7
LVNIYDSMPLR	[K].LVNIYDSMPLR.[Y]	1xTMTpro [N-Term]	1xTMTpro [N-Term]	3.48076e-05	9.41479e-05	1	1	4	Q9UBQ6	Q9UBQ6 [300-310]			Exostosin-like 2 OS=Homo sapiens OX=9606 GN=EXTL2 PE=1 SV=1	EXTL2	Q9UBQ6	0	1624.91	11	311.4	128.4	3048.9	427.6	308.6	245.6	361.3	244.7	172.5	166.6	332.3	168.7	316.4	510.3															High	1.369e-05	3.797e-06	9.04
LVNIYDSMPLR	[K].LVNIYDSMPLR.[Y]	1xTMTpro [N-Term]	1xTMTpro [N-Term]	0.0139754	0.00143217	1	1	1	Q9UBQ6	Q9UBQ6 [300-310]			Exostosin-like 2 OS=Homo sapiens OX=9606 GN=EXTL2 PE=1 SV=1	EXTL2	Q9UBQ6	0	1771.94	11	97.1	62.3	497.6	136.1	97.6	99.8	129.6	82.2	54.7	48.6	99.7	51.6	81.4	139.3															High	0.0003231	0.003622	6.2
LVNMLDAVQENQHK	[K].LVNMLDAVQENQHK.[M]	1xTMTpro [K14]; 1xTMTpro [N-Term]	1xTMTpro [K14]; 1xTMTpro [N-Term]	9.43201e-09	9.41479e-05	1	1	2	O95810	O95810 [65-78]			Caveolae-associated protein 2 OS=Homo sapiens OX=9606 GN=CAVIN2 PE=1 SV=3	CAVIN2	O95810	0	2247.24	14	40.9	56.9	91.9	101.1	64.6	162.8	118	112.8	45.4	60.8	67.6	30	155.9	119.7															High	1.369e-05	4.579e-10	12.19
LVNMLDAVQENQHK	[K].LVNMLDAVQENQHK.[M]	1xTMTpro [K14]; 1xTMTpro [N-Term]	1xTMTpro [K14]; 1xTMTpro [N-Term]	0.00249689	0.000304521	1	1	4	O95810	O95810 [65-78]			Caveolae-associated protein 2 OS=Homo sapiens OX=9606 GN=CAVIN2 PE=1 SV=3	CAVIN2	O95810	0	2394.28	14															259.1	137.3	184.4	111.2	157.1	204.1	508.4	146.8	207.1	193.4	161.9	90.4	158.7		High	4.056e-05	0.0004294	8.4
LVNTPYVDNSYK	[R].LVNTPYVDNSYK.[W]	1xTMTpro [K12]; 1xTMTpro [N-Term]	1xTMTpro [K12]; 1xTMTpro [N-Term]	5.45142e-06	9.41479e-05	1	1	5	P83111	P83111 [383-394]			Serine beta-lactamase-like protein LACTB, mitochondrial OS=Homo sapiens OX=9606 GN=LACTB PE=1 SV=2	LACTB	P83111	0	2021.12	12	110.2	176.5	169.9	265.2	134.2	309.9	309	252	221.9	806.1	262.9	256.1	2249.3	492.1															High	1.369e-05	4.979e-07	14.33
LVPELDTIVPLESTK	[R].LVPELDTIVPLESTK.[A]	1xTMTpro [K15]; 1xTMTpro [N-Term]	1xTMTpro [K15]; 1xTMTpro [N-Term]	0.031981	0.00226793	1	9	2	P05166	P05166 [298-312]			Propionyl-CoA carboxylase beta chain, mitochondrial OS=Homo sapiens OX=9606 GN=PCCB PE=1 SV=3	PCCB	C9JQS9; P05166; E9PDR0; E7ETT4; F8WBI9; E7EX59; E7ETT1; E7EUY3; E9PEC3	0	2262.35	15															23.8	15.2	25.7	17.4	22.3	32.3	25.2	23.8	21.7	32.9	17.9	28.6	25.6		High	0.0006945	0.009414	5.95
LVPFATAVAELDLK	[K].LVPFATAVAELDLK.[D]	1xTMTpro [K14]; 1xTMTpro [N-Term]	1xTMTpro [K14]; 1xTMTpro [N-Term]	0.00523661	0.00063313	1	2	1	A0A0A0MSJ9	A0A0A0MSJ9 [374-387]			Ras GTPase-activating protein 2 OS=Homo sapiens OX=9606 GN=RASA2 PE=1 SV=1	RASA2	A0A0A0MSJ9; Q15283	0	2095.27	14															36.8	36	29.4	35.7	39	58.8	42.8	38.9	42.9	57.3	35.3	43.3	37.4		High	0.0001032	0.001136	6.64
LVPFATELHER	[K].LVPFATELHER.[L]	1xTMTpro [N-Term]	1xTMTpro [N-Term]	3.89325e-08	9.41479e-05	1	1	19	P06727	P06727 [80-90]			Apolipoprotein A-IV OS=Homo sapiens OX=9606 GN=APOA4 PE=1 SV=4	APOA4	P06727	0	1615.91	11	1105.7	271.2	560	382.1	601.2	239.8	401	981	227.3	212.6	333.7	259.7	253.3	677.5	589.7	953.2	429.3	527.3	577.5	510.2	1021.3	1211.7	881.2	749	701.7	389.1	828.9		High	1.369e-05	2.18e-09	11.51
LVPGGGATEIELAK	[R].LVPGGGATEIELAK.[Q]	1xTMTpro [K14]; 1xTMTpro [N-Term]	1xTMTpro [K14]; 1xTMTpro [N-Term]	9.60546e-09	9.41479e-05	1	1	4	P50990	P50990 [408-421]			T-complex protein 1 subunit theta OS=Homo sapiens OX=9606 GN=CCT8 PE=1 SV=4	CCT8	P50990	0	1963.17	14	87.9	89.1	103.7	116.4	84.2	120.3	238.6	88.9	71.6	111.1	89.3	74.1	233.1	237.6	149.1	197.6	227.9	176.7	168.2	1079.8	472.3	336.5	232.9	444.1	164.1	192.7	219.8		High	1.369e-05	4.682e-10	13.09
LVPLLDTGDIIIDGGNSEYR	[K].LVPLLDTGDIIIDGGNSEYR.[D]	1xTMTpro [N-Term]	1xTMTpro [N-Term]	2.81878e-06	9.41479e-05	1	3	3	P52209	P52209 [88-107]			6-phosphogluconate dehydrogenase, decarboxylating OS=Homo sapiens OX=9606 GN=PGD PE=1 SV=3	PGD	K7EMN2; K7EM49; P52209	0	2464.33	20															70.7	62.5	79.4	65.8	81.6	173.1	78.9	107.7	96.6	141	68.2	55.6	77.8		High	1.369e-05	2.41e-07	11.71
LVPLVQATFPENAVTK	[K].LVPLVQATFPENAVTK.[R]	1xTMTpro [K16]; 1xTMTpro [N-Term]	1xTMTpro [K16]; 1xTMTpro [N-Term]	2.66502e-08	9.41479e-05	1	2	23	P16157	P16157 [1087-1102]			Ankyrin-1 OS=Homo sapiens OX=9606 GN=ANK1 PE=1 SV=3	ANK1	P16157; H0YBS0	0	2335.39	16	1818.2	248.6	1657.9	648.5	830.5	692	493.3	1110.5	382.4	283.4	641.1	212.7	328.1	1123.4	490.9	590.6	421.5	425.8	411.8	640.9	365.6	2166.3	960.1	493.1	447.9	243.5	574.4		High	1.369e-05	1.438e-09	13.04
LVPNPAQEDSNSDGVGDICESDFDQDQVIDR	[R].LVPNPAQEDSNSDGVGDICESDFDQDQVIDR.[I]	1xCarbamidomethyl [C19]; 1xTMTpro [N-Term]	1xCarbamidomethyl [C19]; 1xTMTpro [N-Term]	2.03045e-11	9.41479e-05	1	2	4	P35443	P35443 [685-715]			Thrombospondin-4 OS=Homo sapiens OX=9606 GN=THBS4 PE=1 SV=2	THBS4	P35443; E7ES19	0	3738.7	31	29.5	20.1	73	80.9	34.5	40.6	75	68.1	17.5	20.8	38	17.8	41.1	44.6	83.2	17.7	23.7	28.6	52.6	23.8	47.6	17.3	71.5	21.2	13.8	19	41.5		High	1.369e-05	5.355e-13	15.27
LVPNPDQK	[R].LVPNPDQK.[D]	1xTMTpro [K8]; 1xTMTpro [N-Term]	1xTMTpro [K8]; 1xTMTpro [N-Term]	0.00485346	0.00063313	1	1	7	P07996	P07996 [912-919]			Thrombospondin-1 OS=Homo sapiens OX=9606 GN=THBS1 PE=1 SV=2	THBS1	P07996	0	1518.91	8	1165.9	358.1	3112.1	892.6	1185.6	722.5	1297.4	1248.8	402.8	298.2	727.7	328.7	514.6	1344.2	505.7	533.8	412.1	167.8	450.8	375.6	370.1	475.1	845.7	199.1	257.4	127.1	345.8		High	9.473e-05	0.001031	6.33
LVPNPGQEDADR	[R].LVPNPGQEDADR.[D]	1xTMTpro [N-Term]	1xTMTpro [N-Term]	0.00483672	0.00063313	1	2	3	P49747	P49747 [486-497]			Cartilage oligomeric matrix protein OS=Homo sapiens OX=9606 GN=COMP PE=1 SV=2	COMP	P49747; G3XAP6	0	1614.84	12	47.1	64	189.7	180.1	103.5	81.9	218.9	190.2	108	102.1	70.4	69.1	256.6	166.5	28.8	11.6	17.2	17.1	32.1	23.1	45	22.3	21.6	23.8	19.6	21	30.6		High	9.473e-05	0.001028	6.19
LVPNPGQEDADRDGVGDVCQDDFDADK	[R].LVPNPGQEDADRDGVGDVCQDDFDADK.[V]	1xCarbamidomethyl [C19]; 1xTMTpro [K27]; 1xTMTpro [N-Term]	1xCarbamidomethyl [C19]; 1xTMTpro [K27]; 1xTMTpro [N-Term]	4.79216e-08	9.41479e-05	1	2	4	P49747	P49747 [486-512]			Cartilage oligomeric matrix protein OS=Homo sapiens OX=9606 GN=COMP PE=1 SV=2	COMP	P49747; G3XAP6	1	3555.68	27	59.8	71.4	137	380.2	179.1	137.8	433.1	352.8	65.4	189.5	106.8	63.7	435.8	247.7	525.2	75.6	126.3	131.7	489.8	153.3	548.2	97.8	238.6	321	74.7	147.4	275.6		High	1.369e-05	2.739e-09	14.51
LVPPMEEDYPQFGSPK	[K].LVPPMEEDYPQFGSPK.[-]	1xTMTpro [K16]; 1xTMTpro [N-Term]	1xTMTpro [K16]; 1xTMTpro [N-Term]	0.000119752	9.41479e-05	1	2	1	P08697	P08697 [476-491]			Alpha-2-antiplasmin OS=Homo sapiens OX=9606 GN=SERPINF2 PE=1 SV=3	SERPINF2	P08697; A0A0G2JPA8	0	2589.32	16																												NoQuanValues	High	1.369e-05	1.434e-05	10.49
LVPVGYGIK	[K].LVPVGYGIK.[K]	1xTMTpro [K9]; 1xTMTpro [N-Term]	1xTMTpro [K9]; 1xTMTpro [N-Term]	0.000695162	0.000154398	1	1	3	P24534	P24534 [177-185]			Elongation factor 1-beta OS=Homo sapiens OX=9606 GN=EEF1B2 PE=1 SV=3	EEF1B2	P24534	0	1553.99	9																												NoQuanValues	High	2.094e-05	8.571e-05	6.31
LVPVLSAK	[K].LVPVLSAK.[A]	1xTMTpro [K8]; 1xTMTpro [N-Term]	1xTMTpro [K8]; 1xTMTpro [N-Term]	0.0494967	0.0037957	1	1	1	P37837	P37837 [270-277]			Transaldolase OS=Homo sapiens OX=9606 GN=TALDO1 PE=1 SV=2	TALDO1	P37837	0	1434.95	8															54.2	63.1	57.8	96.9	64.7	277.8	71.5	82.7	96.5	131.8	56.9	51.1	71		High	0.001186	0.01507	4
LVPVVNNR	[K].LVPVVNNR.[L]	1xTMTpro [N-Term]	1xTMTpro [N-Term]	0.0197821	0.00176817	1	1	1	Q14118	Q14118 [227-234]			Dystroglycan OS=Homo sapiens OX=9606 GN=DAG1 PE=1 SV=2	DAG1	Q14118	0	1214.75	8	98.9	400.5	102.4	242.9	110	168	299.7	147.6	112.1	204.2	134.4	180.4	247.9	241.3															High	0.0004197	0.005406	7.75
LVQAAQMLQSDPYSVPAR	[K].LVQAAQMLQSDPYSVPAR.[D]	1xTMTpro [N-Term]	1xTMTpro [N-Term]	5.15451e-08	9.41479e-05	1	1	2	P18206	P18206 [88-105]			Vinculin OS=Homo sapiens OX=9606 GN=VCL PE=1 SV=4	VCL	P18206	0	2278.22	18	77.3	105.8	120.4	143.8	97.7	121.8	204.1	120.4	87	75.7	125.7	79.7	169.6	159.1															High	1.369e-05	2.968e-09	11.14
LVQAFQFTDK	[R].LVQAFQFTDK.[H]	1xTMTpro [K10]; 1xTMTpro [N-Term]	1xTMTpro [K10]; 1xTMTpro [N-Term]	2.75738e-05	9.41479e-05	1	3	13	Q06830	Q06830 [159-168]			Peroxiredoxin-1 OS=Homo sapiens OX=9606 GN=PRDX1 PE=1 SV=1	PRDX1	Q06830; A0A0A0MRQ5; A0A0A0MSI0	0	1805.05	10	759	722.6	1616.4	917.3	766.3	1099.2	2072.8	1242.1	1267	924.7	1087.5	1042.6	2032.4	2000	339.5	312.5	896.7	391.5	466.3	2198.3	647.6	499.2	437.3	609.4	581.4	1882.5	585.9		High	1.369e-05	2.941e-06	10.02
LVQAFQYTDK	[R].LVQAFQYTDK.[H]	1xTMTpro [K10]; 1xTMTpro [N-Term]	1xTMTpro [K10]; 1xTMTpro [N-Term]	8.31898e-06	9.41479e-05	1	2	4	Q13162	Q13162 [231-240]			Peroxiredoxin-4 OS=Homo sapiens OX=9606 GN=PRDX4 PE=1 SV=1	PRDX4	H7C3T4; Q13162	0	1821.04	10	69.7	133.3	108.5	180.9	75.1	138.7	201.6	124.5	123.2	477.3	131.7	128.1	992.8	294.7	156.3	126.9	512.6	309.7	160	311.2	176.2	191.5	156.6	509.3	185	341.3	260.7		High	1.369e-05	7.933e-07	10.54
LVQDVANNTNEEAGDGTTTATVLAR	[K].LVQDVANNTNEEAGDGTTTATVLAR.[S]	1xTMTpro [N-Term]	1xTMTpro [N-Term]	5.02783e-12	9.41479e-05	1	11	5	P10809	P10809 [97-121]			60 kDa heat shock protein, mitochondrial OS=Homo sapiens OX=9606 GN=HSPD1 PE=1 SV=2	HSPD1	A0A7I2YQ71; A0A7I2V599; A0A7I2V5M1; C9JL25; E7ESH4; A0A7I2YQK6; E7EXB4; A0A7I2V5K3; P10809; A0A7I2V369; A0A7I2V2X6	0	2864.46	25	24.7	30.6	35.7	57.5	31.9	40.9	65	49.4	33.6	57.8	42.2	41.6	154.9	73.4	65.3	38.2	47.8	36.2	62.5	82.9	40	48.2	71.1	79.2	53.8	453.5	81.8		High	1.369e-05	1.153e-13	17
LVQFYIQIGSK	[R].LVQFYIQIGSK.[T]	1xTMTpro [K11]; 1xTMTpro [N-Term]	1xTMTpro [K11]; 1xTMTpro [N-Term]	7.34971e-06	9.41479e-05	1	2	4	J3KQ66	J3KQ66 [1505-1515]			Reelin OS=Homo sapiens OX=9606 GN=RELN PE=1 SV=1	RELN	J3KQ66; P78509	0	1904.15	11	281.4	519.6	335.3	425.4	422.3	348.6	1259.2	267	273.2	308.2	399.4	164.5	390	422.3															High	1.369e-05	6.922e-07	8.71
LVQGFMPHFFR	[K].LVQGFMPHFFR.[L]	1xTMTpro [N-Term]	1xTMTpro [N-Term]	0.000209824	9.41479e-05	1	1	1	P05121	P05121 [128-138]			Plasminogen activator inhibitor 1 OS=Homo sapiens OX=9606 GN=SERPINE1 PE=1 SV=1	SERPINE1	P05121	0	1682.92	11	23.7	36.9	19.5	68	27.9	29.7	169.3	30.9	44.1	33.4	46.8	39.7	64.9	59.5															High	1.369e-05	2.553e-05	5.23
LVQIEYALAAVAGGAPSVGIK	[K].LVQIEYALAAVAGGAPSVGIK.[AE]	1xTMTpro [K21]; 1xTMTpro [N-Term]	1xTMTpro [K21]; 1xTMTpro [N-Term]	8.3087e-08	9.41479e-05	1	3	4	P25787	P25787 [19-39]			Proteasome subunit alpha type-2 OS=Homo sapiens OX=9606 GN=PSMA2 PE=1 SV=2	PSMA2	P25787; H3BT36; A0A7I2V2H3	0	2635.57	21															129.9	101	101.8	133.3	161.2	164.2	169.2	147.5	149.9	197.3	101.2	178.5	110.9		High	1.369e-05	5.017e-09	11.29
LVQLLVK	[R].LVQLLVK.[A]	1xTMTpro [K7]; 1xTMTpro [N-Term]	1xTMTpro [K7]; 1xTMTpro [N-Term]	0.0720292	0.00592815	1	1	5	P14923	P14923 [527-533]			Junction plakoglobin OS=Homo sapiens OX=9606 GN=JUP PE=1 SV=3	JUP	P14923	0	1420.97	7	389.3	444.1	1078.5	618.2	385.9	1182.4	636.1	697.6	773.9	393	684.6	435.3	542.9	796.4	223.8	673.6	1950.9	481.2	757.9	931.2	1281.2	476.6	400.1	497.2	1785.1	317.3	693.3		High	0.001646	0.02086	5.13
LVQLLVR	[R].LVQLLVR.[A]	1xTMTpro [N-Term]	1xTMTpro [N-Term]	0.0641479	0.00505684	1	12	2	A0A2R8Y7Z0	A0A2R8Y7Z0 [536-542]			Catenin beta-1 OS=Homo sapiens OX=9606 GN=CTNNB1 PE=1 SV=1	CTNNB1	A0A2R8Y7Z0; A0A2R8YCH5; A0A2R8Y5C3; A0A2R8Y750; A0A2R8Y5A3; A0A2R8Y6G0; A0A2R8Y815; A0A2R8Y804; P35222; B4DGU4; A0A2R8Y543; A0A2R8Y5Z1	0	1144.77	7	139	301.8	202.1	267.8	161.1	175.3	509.8	123.4	147.7	314.1	187.1	149.6	789.7	382															High	0.001444	0.01899	4.46
LVQTAELTK	[RK].LVQTAELTK.[V]	1xTMTpro [K9]; 1xTMTpro [N-Term]	1xTMTpro [K9]; 1xTMTpro [N-Term]	0.00664386	0.000703384	1	7	1	O60234	O60234 [111-119]			Glia maturation factor gamma OS=Homo sapiens OX=9606 GN=GMFG PE=1 SV=1	GMFG	O60234; M0R0C1; M0QYG8; M0QYJ8; M0R1D2; G3V4P8; P60983	0	1611	9																												NoQuanValues	High	0.0001103	0.001541	5.16
LVRPEVDVMCTAFHDNEETFLK	[R].LVRPEVDVMCTAFHDNEETFLK.[K]	1xCarbamidomethyl [C10]; 1xTMTpro [K22]; 1xTMTpro [N-Term]	1xCarbamidomethyl [C10]; 1xTMTpro [K22]; 1xTMTpro [N-Term]	7.67335e-12	9.41479e-05	2	4	74	P02768; A0A0C4DGB6	P02768 [139-160]; A0A0C4DGB6 [139-160]			Albumin OS=Homo sapiens OX=9606 GN=ALB PE=1 SV=2;Albumin OS=Homo sapiens OX=9606 GN=ALB PE=1 SV=1	ALB	P02768; A0A0C4DGB6; A0A087WWT3; H7C013	0	3258.68	22	4189.6	21310	2807.4	3880.6	2473.2	2574.4	5489.3	3382.6	2735.7	5911.4	2070.4	2031.2	12906.8	8285.9	2845.3	2053.8	3281.7	3680.2	2424.7	8048.7	7228.3	8382.5	3302.5	7328.6	2929.4	2375.4	4967.6	NotUnique	High	1.369e-05	1.841e-13	17
LVRPEVDVMCTAFHDNEETFLK	[R].LVRPEVDVMCTAFHDNEETFLK.[K]	1xCarbamidomethyl [C10]; 1xTMTpro [K22]; 1xTMTpro [N-Term]	1xCarbamidomethyl [C10]; 1xTMTpro [K22]; 1xTMTpro [N-Term]	7.8954e-08	9.41479e-05	2	4	124	P02768; A0A0C4DGB6	P02768 [139-160]; A0A0C4DGB6 [139-160]			Albumin OS=Homo sapiens OX=9606 GN=ALB PE=1 SV=2;Albumin OS=Homo sapiens OX=9606 GN=ALB PE=1 SV=1	ALB	P02768; A0A0C4DGB6; A0A087WWT3; H7C013	0	3405.71	22	5031.1	24172.9	4305	6136.8	3616.4	3793.3	7683.5	4705.9	3886.4	6771.5	3412.3	2968.3	14535.2	10380.1	4255.9	2777.6	4682.1	5495.5	3777.8	11042.2	10100.4	11683	5254.1	10612.5	4129	3484.4	7017.5	NotUnique	High	1.369e-05	4.745e-09	16.96
LVRPEVDVMCTAFHDNEETFLKK	[R].LVRPEVDVMCTAFHDNEETFLKK.[Y]	1xCarbamidomethyl [C10]; 2xTMTpro [K22; K23]; 1xTMTpro [N-Term]	1xCarbamidomethyl [C10]; 2xTMTpro [K22; K23]; 1xTMTpro [N-Term]	2.33057e-07	9.41479e-05	2	4	5	P02768; A0A0C4DGB6	P02768 [139-161]; A0A0C4DGB6 [139-161]			Albumin OS=Homo sapiens OX=9606 GN=ALB PE=1 SV=2;Albumin OS=Homo sapiens OX=9606 GN=ALB PE=1 SV=1	ALB	P02768; A0A0C4DGB6; A0A087WWT3; H7C013	1	3690.98	23	83.9	422.9	73	118.3	56.4	66.5	139.9	66	70.4	107.5	57.4	70.6	215.2	290.7	11.7	9.3	13.8	15.7	10.3	48	26.4	651.1	13.8	82	12.4	13.1	47.3	NotUnique	High	1.369e-05	1.557e-08	17
LVRPEVDVMCTAFHDNEETFLKK	[R].LVRPEVDVMCTAFHDNEETFLKK.[Y]	1xCarbamidomethyl [C10]; 2xTMTpro [K22; K23]; 1xTMTpro [N-Term]	1xCarbamidomethyl [C10]; 2xTMTpro [K22; K23]; 1xTMTpro [N-Term]	2.3492e-05	9.41479e-05	2	4	7	P02768; A0A0C4DGB6	P02768 [139-161]; A0A0C4DGB6 [139-161]			Albumin OS=Homo sapiens OX=9606 GN=ALB PE=1 SV=2;Albumin OS=Homo sapiens OX=9606 GN=ALB PE=1 SV=1	ALB	P02768; A0A0C4DGB6; A0A087WWT3; H7C013	1	3838.02	23															117.2	91.2	143.8	121.3	125.1	268.8	151.1	2392	152.9	387.4	163.9	88.2	234	NotUnique	High	1.369e-05	2.472e-06	16.96
LVRPPVQVYGIEGR	[K].LVRPPVQVYGIEGR.[Y]	1xTMTpro [N-Term]	1xTMTpro [N-Term]	1.33097e-05	9.41479e-05	1	4	2	P48047	P48047 [27-40]			ATP synthase subunit O, mitochondrial OS=Homo sapiens OX=9606 GN=ATP5PO PE=1 SV=1	ATP5PO	P48047; A0A494C0K9; H7C086; H7C0C1	0	1887.11	14	58.6	77.5	90.6	78	59.3	68.4	169.1	71.9	57.2	42.3	71.3	67.2	69.1	102.6															High	1.369e-05	1.33e-06	12.97
LVSDINR	[K].LVSDINR.[A]	1xTMTpro [N-Term]	1xTMTpro [N-Term]	0.0333774	0.00231879	1	1	3	P11277	P11277 [388-394]			Spectrin beta chain, erythrocytic OS=Homo sapiens OX=9606 GN=SPTB PE=1 SV=5	SPTB	P11277	0	1120.66	7	241.6	76.3	254.6	196.5	157.5	134.9	125.9	177.3	108.2	71.7	148.4	79	101.3	181.9	131.7	89.7	136	119.4	105.7	146.8	94.8	210.2	156.2	259	122.5	88.4	118		High	0.00073	0.009889	5.92
LVSGYDSYGNICGQK	[R].LVSGYDSYGNICGQK.[N]	1xCarbamidomethyl [C12]; 1xTMTpro [K15]; 1xTMTpro [N-Term]	1xCarbamidomethyl [C12]; 1xTMTpro [K15]; 1xTMTpro [N-Term]	4.75736e-08	9.41479e-05	1	1	5	Q8WWI5	Q8WWI5 [58-72]			Choline transporter-like protein 1 OS=Homo sapiens OX=9606 GN=SLC44A1 PE=1 SV=1	SLC44A1	Q8WWI5	0	2269.18	15	79.2	340.5	85.6	170	118.8	132.6	657	98.6	123.2	236.1	100.6	82	392.1	426.5	54.4	46.4	45.4	82.3	94.1	571.9	77.9	102.1	57.8	74.8	40.6	40.5	79.1		High	1.369e-05	2.72e-09	11.57
LVSIDSK	[K].LVSIDSK.[A]	1xTMTpro [K7]; 1xTMTpro [N-Term]	1xTMTpro [K7]; 1xTMTpro [N-Term]	0.0324813	0.00226793	2	7	1	P21333; O75369	P21333 [121-127]; O75369 [94-100]			Filamin-A OS=Homo sapiens OX=9606 GN=FLNA PE=1 SV=4;Filamin-B OS=Homo sapiens OX=9606 GN=FLNB PE=1 SV=2	FLNA	A0A087WWY3; P21333; A0A7I2V3E6; F8WE98; O75369; Q60FE5; Q14315	0	1369.85	7	211.7	315.8	262.5	729.3	200.9	281.9	662.5	159.2	214.4	293.7	167.9	140.3	599.8	587.2														NotUnique	High	0.0007089	0.009616	5.59
LVSIGAEEIVDGNAK	[K].LVSIGAEEIVDGNAK.[M]	1xTMTpro [K15]; 1xTMTpro [N-Term]	1xTMTpro [K15]; 1xTMTpro [N-Term]	8.28873e-06	9.41479e-05	1	3	2	O43707	O43707 [126-140]			Alpha-actinin-4 OS=Homo sapiens OX=9606 GN=ACTN4 PE=1 SV=2	ACTN4	H7C144; F5GXS2; O43707	0	2123.22	15															170.9	165.8	193.2	155.5	207.3	412.1	214.3	176.6	186.3	235.6	143.2	140.3	152.2		High	1.369e-05	7.903e-07	8.05
LVSIGAEEIVDGNVK	[K].LVSIGAEEIVDGNVK.[M]	1xTMTpro [K15]; 1xTMTpro [N-Term]	1xTMTpro [K15]; 1xTMTpro [N-Term]	7.92423e-08	9.41479e-05	1	14	3	P12814	P12814 [107-121]			Alpha-actinin-1 OS=Homo sapiens OX=9606 GN=ACTN1 PE=1 SV=2	ACTN1	A0A7I2V4Y4; A0A494C166; G3V2W4; H9KV75; G3V2E8; A0A494C033; A0A494C031; A0A494C0Q3; P12814; A0A494C1A0; P35609; G3V2X9; G3V5M4; G3V2N5	0	2151.25	15	64.9	75.7	93.9	112.6	73.8	194.3	212.4	88.4	70.6	112.1	91.8	72.3	204.9	164.4	128.6	115.2	124	144.2	115.2	360.1	124.4	143.2	150.2	147.8	145.7	90.4	124.8		High	1.369e-05	4.761e-09	12.67
LVSLIGSK	[R].LVSLIGSK.[T]	1xTMTpro [K8]; 1xTMTpro [N-Term]	1xTMTpro [K8]; 1xTMTpro [N-Term]	0.0230352	0.00188756	1	2	5	P25786	P25786 [108-115]			Proteasome subunit alpha type-1 OS=Homo sapiens OX=9606 GN=PSMA1 PE=1 SV=1	PSMA1	P25786; F5GX11	0	1424.93	8	184.2	196.7	256.7	220.3	409.8	411.2	306.3	215	217.7	616.7	241.5	226.6	1473.7	562.9	284.2	209.6	217.8	620.8	448.5	1211	623.8	748	342.5	349	146.2	2147.1	535.9		High	0.0005117	0.006474	4.59
LVSLTLNLVTR	[R].LVSLTLNLVTR.[A]	1xTMTpro [N-Term]	1xTMTpro [N-Term]	2.88052e-05	9.41479e-05	1	1	10	P01833	P01833 [526-536]			Polymeric immunoglobulin receptor OS=Homo sapiens OX=9606 GN=PIGR PE=1 SV=4	PIGR	P01833	0	1532.97	11	467	323.5	429.3	1327.9	592.3	518	1480.1	1236.9	369.4	547.6	743.6	338.1	760.2	748.6															High	1.369e-05	3.092e-06	8.26
LVSLYFDTK	[R].LVSLYFDTK.[R]	1xTMTpro [K9]; 1xTMTpro [N-Term]	1xTMTpro [K9]; 1xTMTpro [N-Term]	0.0670306	0.00533092	1	3	1	O00231	O00231 [133-141]			26S proteasome non-ATPase regulatory subunit 11 OS=Homo sapiens OX=9606 GN=PSMD11 PE=1 SV=3	PSMD11	J3KSW3; O00231; J3QRY4	0	1694	9	38.6	40.9	67.4	62.2	48.5	65.2	75.6	72.8	46.7	35.8	53.2	50.7	53.7	77.1															High	0.001514	0.01965	4.46
LVSPEQPPK	[R].LVSPEQPPK.[A]	1xTMTpro [K9]; 1xTMTpro [N-Term]	1xTMTpro [K9]; 1xTMTpro [N-Term]	0.00176618	0.000154398	1	5	2	E9PHY5	E9PHY5 [497-505]			Band 4.1-like protein 2 OS=Homo sapiens OX=9606 GN=EPB41L2 PE=1 SV=1	EPB41L2	E9PK52; E9PHY5; O43491; A0A2R8Y5B3; E9PII3	0	1602.97	9															67.2	51.3	78.2	83.8	63.6	1274.4	99.3	129.2	63.1	79.7	70.2	58.2	117.8		High	2.094e-05	0.0002712	8.02
LVSQEEMEFIQR	[K].LVSQEEMEFIQR.[G]	1xTMTpro [N-Term]	1xTMTpro [N-Term]	2.52686e-06	9.41479e-05	1	2	1	P82909	P82909 [88-99]			28S ribosomal protein S36, mitochondrial OS=Homo sapiens OX=9606 GN=MRPS36 PE=1 SV=2	MRPS36	P82909; D6R941	0	1812.95	12															49.7	56	117.2	63	67.2	79.3	91.3	58.7	72.7	147.5	63.8	951	112.6		High	1.369e-05	2.142e-07	9.84
LVSSENFDDYMK	[K].LVSSENFDDYMK.[EA]	1xTMTpro [K12]; 1xTMTpro [N-Term]	1xTMTpro [K12]; 1xTMTpro [N-Term]	3.25896e-07	9.41479e-05	2	4	1	P02689; P15090	P02689 [11-22]; P15090 [11-22]			Myelin P2 protein OS=Homo sapiens OX=9606 GN=PMP2 PE=1 SV=3;Fatty acid-binding protein, adipocyte OS=Homo sapiens OX=9606 GN=FABP4 PE=1 SV=3	PMP2	E5RIR0; P02689; E5RH45; P15090	0	2056.06	12	101.4	206.2	223.1	248.1	131.1	174	296.6	130.5	122.2	206.7	166.8	95.4	360.8	272.9														NotUnique	High	1.369e-05	2.25e-08	11.52
LVSSENFDDYMK	[K].LVSSENFDDYMK.[EA]	1xTMTpro [K12]; 1xTMTpro [N-Term]	1xTMTpro [K12]; 1xTMTpro [N-Term]	4.42561e-05	9.41479e-05	2	4	3	P02689; P15090	P02689 [11-22]; P15090 [11-22]			Myelin P2 protein OS=Homo sapiens OX=9606 GN=PMP2 PE=1 SV=3;Fatty acid-binding protein, adipocyte OS=Homo sapiens OX=9606 GN=FABP4 PE=1 SV=3	PMP2	E5RIR0; P02689; E5RH45; P15090	0	2203.09	12	62.8	160.6	107.2	159.8	75	92.7	182.5	92.3	66.6	96.3	94.9	60.1	159.7	152.6	132.5	75.9	89.7	166.8	149.5	587.7	240.4	161.4	154.6	193.5	169.4	98.7	165.6	NotUnique	High	1.369e-05	4.929e-06	12.14
LVSSTSDLPK	[K].LVSSTSDLPK.[R]	1xTMTpro [K10]; 1xTMTpro [N-Term]	1xTMTpro [K10]; 1xTMTpro [N-Term]	5.23723e-06	9.41479e-05	1	1	2	P54868	P54868 [438-447]			Hydroxymethylglutaryl-CoA synthase, mitochondrial OS=Homo sapiens OX=9606 GN=HMGCS2 PE=1 SV=1	HMGCS2	P54868	0	1654.99	10	90.3	123.8	119.8	142.8	81	138	189.2	126.9	179.8	312.6	149.1	187.7	741.6	266.8															High	1.369e-05	4.762e-07	11.66
LVSSVAAQR	[K].LVSSVAAQR.[L]	1xTMTpro [N-Term]	1xTMTpro [N-Term]	0.00111938	0.000154398	1	2	2	O43566	O43566 [430-438]			Regulator of G-protein signaling 14 OS=Homo sapiens OX=9606 GN=RGS14 PE=1 SV=4	RGS14	O43566; H0Y8W3	0	1234.74	9	63.4	188.9	152	149.6	88.7	116.6	442.4	112	135.6	127.9	106.1	107.5	193.1	206.9	85.5	87.1	118.4	188.4	116.1	678.5	140.2	143.9	158.2	148	107.9	85.6	131.3		High	2.094e-05	0.0001501	9.2
LVSVPYVGGNMEVNVYGAIMHEVR	[R].LVSVPYVGGNMEVNVYGAIMHEVR.[F]	1xTMTpro [N-Term]	1xTMTpro [N-Term]	8.04059e-08	9.41479e-05	1	1	4	P04275	P04275 [2028-2051]			von Willebrand factor OS=Homo sapiens OX=9606 GN=VWF PE=1 SV=4	VWF	P04275	0	3084.56	24	70.3	104	103.8	168.7	80.2	101	152	105.5	83	61.6	94.7	75.8	112.8	135.5	45.5	43.3	43.8	29.9	60	54.3	58.6	45.7	63.1	65	44.2	41	46.5		High	1.369e-05	4.839e-09	15.3
LVSVPYVGGNMEVNVYGAIMHEVR	[R].LVSVPYVGGNMEVNVYGAIMHEVR.[F]	1xTMTpro [N-Term]	1xTMTpro [N-Term]	0.0192088	0.00166084	1	1	1	P04275	P04275 [2028-2051]			von Willebrand factor OS=Homo sapiens OX=9606 GN=VWF PE=1 SV=4	VWF	P04275	0	3231.6	24	35.6	52.5	48.7	78.3	53.6	62	365.8	66.2	76.8	54.3	58.3	37.8	110.8	96.1															High	0.0003883	0.005205	5.59
LVTDLTK	[K].LVTDLTK.[V]	1xTMTpro [K7]; 1xTMTpro [N-Term]	1xTMTpro [K7]; 1xTMTpro [N-Term]	0.0119579	0.00132843	3	7	67	100; P02768; A0A0C4DGB6	100 [257-263]; P02768 [258-264]; A0A0C4DGB6 [258-264]			ALBU_BOVIN;Albumin OS=Homo sapiens OX=9606 GN=ALB PE=1 SV=2;Albumin OS=Homo sapiens OX=9606 GN=ALB PE=1 SV=1	ALB	100; P02768; A0A0C4DGB6; H0YA55; D6RHD5; C9JKR2; B7WNR0	0	1397.89	7	5598.5	28721.1	4298.3	5490.8	3755.2	3165.3	8430.5	4194.1	4370.5	7204.5	2947	2993.3	16309.4	9392.8	5762.6	2514.7	4994.8	6373.5	3182.4	11833.7	9652.6	13302.2	4876.1	11576.7	3834.8	3172	6869	NotUnique	High	0.000284	0.003049	6.29
LVTDQNISENWR	[K].LVTDQNISENWR.[V]	1xTMTpro [N-Term]	1xTMTpro [N-Term]	8.13496e-07	9.41479e-05	1	3	1	G5E9R5	G5E9R5 [30-41]			Acid phosphatase OS=Homo sapiens OX=9606 GN=ACP1 PE=1 SV=1	ACP1	G5E9R5; F2Z2Q9; P24666	0	1778.94	12															120.2	105.9	164.6	142	132.6	484.7	143.3	149.8	147.4	177.7	108.7	89.6	124		High	1.369e-05	6.17e-08	11.84
LVTLEEFLASTQR	[R].LVTLEEFLASTQR.[K]	1xTMTpro [N-Term]	1xTMTpro [N-Term]	0.0349761	0.00237468	1	2	2	Q02818	Q02818 [311-323]			Nucleobindin-1 OS=Homo sapiens OX=9606 GN=NUCB1 PE=1 SV=4	NUCB1	H7BZI1; Q02818	0	1811.02	13	157.9	113.6	153.7	99.7	154.9	152.6	153.3	146.8	247.3	79.3	141.1	201.7	127.2	167.4	18.8	25	17.9	21	17.9	24	23.3	18.6	23.4	27.2	18.5	19.5	19.7		High	0.0007591	0.01045	4.51
LVTMQIWDTAGQER	[R].LVTMQIWDTAGQER.[F]	1xTMTpro [N-Term]	1xTMTpro [N-Term]	1.18885e-05	9.41479e-05	1	7	3	P51149	P51149 [56-69]			Ras-related protein Rab-7a OS=Homo sapiens OX=9606 GN=RAB7A PE=1 SV=1	RAB7A	C9IZZ0; A0A6Q8PGE6; P51149; A0A6Q8PG52; C9J592; A0A6Q8PH84; C9J8S3	0	1952.02	14	161.7	194.8	182.7	318.4	155.7	235.7	520.3	168.7	142.4	195.2	206.8	95.2	422.2	351.5															High	1.369e-05	1.172e-06	10.82
LVTMQIWDTAGQER	[R].LVTMQIWDTAGQER.[F]	1xTMTpro [N-Term]	1xTMTpro [N-Term]	0.0003798	0.000154398	1	7	3	P51149	P51149 [56-69]			Ras-related protein Rab-7a OS=Homo sapiens OX=9606 GN=RAB7A PE=1 SV=1	RAB7A	C9IZZ0; A0A6Q8PGE6; P51149; A0A6Q8PG52; C9J592; A0A6Q8PH84; C9J8S3	0	2099.06	14															305.5	240.7	359.7	216.1	368.6	672.7	375.7	278.2	457.6	391.5	235	204.4	279.8		High	2.094e-05	4.567e-05	10.32
LVTMQTAGNEVELENAADESK	[K].LVTMQTAGNEVELENAADESK.[S]	1xTMTpro [K21]; 1xTMTpro [N-Term]	1xTMTpro [K21]; 1xTMTpro [N-Term]	0.132095	0.00976759	1	1	1	P08183	P08183 [625-645]			ATP-dependent translocase ABCB1 OS=Homo sapiens OX=9606 GN=ABCB1 PE=1 SV=3	ABCB1	P08183	0	2857.47	21															167.9	201.6	199.7	98	234.8	199.7	246.2	175.5	153.8	208	167.2	148.8	148.8		High	0.002879	0.03702	4.12
LVTPEDDELDELRPGQR	[K].LVTPEDDELDELRPGQR.[Q]	1xTMTpro [N-Term]	1xTMTpro [N-Term]	0.000200928	9.41479e-05	1	1	2	Q08AM6	Q08AM6 [331-347]			Protein VAC14 homolog OS=Homo sapiens OX=9606 GN=VAC14 PE=1 SV=1	VAC14	Q08AM6	0	2286.19	17	70.9	81.2	100.4	228.2	133.8	75.9	120.9	80.1	54.6	65	80.8	44.5	125.2	130.9	110.2	66.7	102.1	76.6	110.2	154.6	101	100.2	154.3	169.8	69.6	75.4	80.3		High	1.369e-05	2.441e-05	9.75
LVTSKGDK	[K].LVTSKGDK.[E]	2xTMTpro [K5; K8]; 1xTMTpro [N-Term]	2xTMTpro [K5; K8]; 1xTMTpro [N-Term]	0.0110291	0.00114313	1	1	3	P02671	P02671 [433-440]			Fibrinogen alpha chain OS=Homo sapiens OX=9606 GN=FGA PE=1 SV=2	FGA	P02671	1	1760.11	8	73.3	210.6	297.4	86.1	80.2	148.2	268	115	125.9	45.6	73.1	120.5	63.8	243.7	66.1	49.9	448.5	58.8	78.9	132.4	73.2	97.5	62.9	415.9	145.1	73.2	104		High	0.0002267	0.002782	8.67
LVTSPCCIVTSTYGWTANMER	[R].LVTSPCCIVTSTYGWTANMER.[I]	2xCarbamidomethyl [C6; C7]; 1xTMTpro [N-Term]	2xCarbamidomethyl [C6; C7]; 1xTMTpro [N-Term]	0.00697275	0.000838117	1	1	1	P07900	P07900 [592-612]			Heat shock protein HSP 90-alpha OS=Homo sapiens OX=9606 GN=HSP90AA1 PE=1 SV=5	HSP90AA1	P07900	0	2750.33	21	34.8	51	51.5	54.1	45.5	63.7	75.5	49.5	44.6	32.5	47.3	43	47.4	57															High	0.0001365	0.001636	5.44
LVTTGVLK	[R].LVTTGVLK.[Q]	1xTMTpro [K8]; 1xTMTpro [N-Term]	1xTMTpro [K8]; 1xTMTpro [N-Term]	0.00729291	0.000904615	1	1	4	P07305	P07305 [75-82]			Histone H1.0 OS=Homo sapiens OX=9606 GN=H1-0 PE=1 SV=3	H1-0	P07305	0	1438.95	8	69.8	68.1	187.1	93.7	84.5	86.3	129.4	68.7	70.2	37.2	82.9	71.7	56.7	107.3	435	328	346.1	334.5	567.6	445.9	416.5	346.2	904.2	449.5	428.7	425.3	437.4		High	0.0001452	0.001728	6.63
LVTTVTEIAG	[K].LVTTVTEIAG.[-]	1xTMTpro [N-Term]	1xTMTpro [N-Term]	0.0297162	0.00221402	1	1	4	Q01518	Q01518 [466-475]			Adenylyl cyclase-associated protein 1 OS=Homo sapiens OX=9606 GN=CAP1 PE=1 SV=5	CAP1	Q01518	0	1307.77	10	34.6	37.3	50.6	55.9	49.4	44.3	60.8	33.5	36.6	24.6	51	32.3	41.1	52.4	92.7	76.5	111.7	100.7	103.3	379.7	157.3	145.5	129.6	138.5	137.1	83	107.6		High	0.0006353	0.008669	4.97
LVVECVMK	[K].LVVECVMK.[G]	1xCarbamidomethyl [C5]; 1xTMTpro [K8]; 1xTMTpro [N-Term]	1xCarbamidomethyl [C5]; 1xTMTpro [K8]; 1xTMTpro [N-Term]	0.00149744	0.000154398	1	1	4	P15090	P15090 [114-121]			Fatty acid-binding protein, adipocyte OS=Homo sapiens OX=9606 GN=FABP4 PE=1 SV=3	FABP4	P15090	0	1585.93	8	181.8	265.1	304.4	400.3	191.5	215.8	371.1	204.9	142.5	253.7	237.4	128.4	512.8	348.4															High	2.094e-05	0.0002177	7.47
LVVECVMK	[K].LVVECVMK.[G]	1xCarbamidomethyl [C5]; 1xTMTpro [K8]; 1xTMTpro [N-Term]	1xCarbamidomethyl [C5]; 1xTMTpro [K8]; 1xTMTpro [N-Term]	0.0201501	0.00176817	1	1	2	P15090	P15090 [114-121]			Fatty acid-binding protein, adipocyte OS=Homo sapiens OX=9606 GN=FABP4 PE=1 SV=3	FABP4	P15090	0	1732.97	8	63.4	120.1	97.9	153.6	72.8	81.5	152	90	57.7	107.9	126.1	50.5	220.3	157.5	258.7	113	168.8	214.3	243.3	736.3	344.4	209.1	248.8	290.6	182.1	127.9	210.2		High	0.0004275	0.005529	6.84
LVVECVMNNVTCTR	[K].LVVECVMNNVTCTR.[I]	2xCarbamidomethyl [C5; C12]; 1xTMTpro [N-Term]	2xCarbamidomethyl [C5; C12]; 1xTMTpro [N-Term]	1.43533e-07	9.41479e-05	1	2	6	Q01469	Q01469 [116-129]			Fatty acid-binding protein 5 OS=Homo sapiens OX=9606 GN=FABP5 PE=1 SV=3	FABP5	I6L8B7; Q01469	0	1999.01	14															226.7	198.6	233.1	170.4	261.3	676.7	269.2	248.2	265.2	288.3	191.7	147	207.8		High	1.369e-05	9.155e-09	10.7
LVVECVMNNVTCTR	[K].LVVECVMNNVTCTR.[I]	2xCarbamidomethyl [C5; C12]; 1xTMTpro [N-Term]	2xCarbamidomethyl [C5; C12]; 1xTMTpro [N-Term]	0.000631192	0.000154398	1	2	2	Q01469	Q01469 [116-129]			Fatty acid-binding protein 5 OS=Homo sapiens OX=9606 GN=FABP5 PE=1 SV=3	FABP5	I6L8B7; Q01469	0	2146.04	14	48.3	73.2	61.8	117.9	50.7	79.3	101.8	60.6	45.3	40.8	64.3	47.6	66.7	122.9	106.3	89	625.1	75.9	195.5	131.8	126.3	77.4	157.4	106.1	144.2	48.9	106.1		High	2.094e-05	7.694e-05	6.35
LVVGNTEIGIEMK	[K].LVVGNTEIGIEMK.[F]	1xTMTpro [K13]; 1xTMTpro [N-Term]	1xTMTpro [K13]; 1xTMTpro [N-Term]	1.80966e-09	9.41479e-05	1	1	4	P47989	P47989 [257-269]			Xanthine dehydrogenase/oxidase OS=Homo sapiens OX=9606 GN=XDH PE=1 SV=4	XDH	P47989	0	2011.18	13	71.7	91.9	256.5	181.3	110.1	155.9	215.6	170.8	81.8	382.1	182.4	123	1118	266.2															High	1.369e-05	7.462e-11	17
LVVGSQAR	[R].LVVGSQAR.[I]	1xTMTpro [N-Term]	1xTMTpro [N-Term]	0.000116751	9.41479e-05	1	1	1	Q96N76	Q96N76 [503-510]			Urocanate hydratase OS=Homo sapiens OX=9606 GN=UROC1 PE=1 SV=1	UROC1	Q96N76	0	1133.7	8	65.5	68.8	93.2	118	61.6	104.5	103.4	88.8	103.3	417.5	188.3	132.5	1193	215.1															High	1.369e-05	1.395e-05	10.48
LVVLATPQVSDSMR	[R].LVVLATPQVSDSMR.[K]	1xTMTpro [N-Term]	1xTMTpro [N-Term]	0.075867	0.00606806	1	3	1	P46976	P46976 [35-48]			Glycogenin-1 OS=Homo sapiens OX=9606 GN=GYG1 PE=1 SV=4	GYG1	G5E9W8; P46976; C9JQ42	0	1967.06	14															57.4	461.7	51.1	85.5	77.9	85.1	65.5	45.1	122.5	84.1	50.1	46.8	76.8		High	0.001733	0.02176	4.82
LVVLGSGGVGK	[K].LVVLGSGGVGK.[S]	1xTMTpro [K11]; 1xTMTpro [N-Term]	1xTMTpro [K11]; 1xTMTpro [N-Term]	2.58272e-06	9.41479e-05	2	17	17	P61224; P62834	P61224 [6-16]; P62834 [6-16]			Ras-related protein Rap-1b OS=Homo sapiens OX=9606 GN=RAP1B PE=1 SV=1;Ras-related protein Rap-1A OS=Homo sapiens OX=9606 GN=RAP1A PE=1 SV=1	RAP1B	F8WBC0; F5GX62; F5H6R7; P61224; F5GWU8; F5H004; F5H0B7; F5H500; E7ESV4; F5H077; F5H4H0; P62834; F5H491; F5GYH7; F5GYB5; A0A075B6Q0; F5H7Y6	0	1594.02	11	1045.7	2162.6	1261.3	1657.3	1048.9	1161.8	6081	748.9	1401.6	1993.6	937.2	658.3	3969.7	3140.2	767.8	506.1	824.9	2068.1	503.2	14963.7	938.3	2509.1	725.5	945.9	659.7	543.3	1445.5	NotUnique	High	1.369e-05	2.193e-07	9.65
LVVLPFPK	[K].LVVLPFPK.[E]	1xTMTpro [K8]; 1xTMTpro [N-Term]	1xTMTpro [K8]; 1xTMTpro [N-Term]	0.00637444	0.00063313	1	2	6	Q9UGM5	Q9UGM5 [353-360]			Fetuin-B OS=Homo sapiens OX=9606 GN=FETUB PE=1 SV=2	FETUB	E9PG08; Q9UGM5	0	1521.01	8	452.7	622	519.2	744.7	347.5	224	597.8	490.5	264	197.6	524.6	212	159	432.6	83.7	117.6	87.4	206.8	136.2	103.4	280.2	79.8	292.7	90.2	84.6	90.4	158.3		High	0.0001103	0.001459	6.08
LVVNFESDK	[K].LVVNFESDK.[L]	1xTMTpro [K9]; 1xTMTpro [N-Term]	1xTMTpro [K9]; 1xTMTpro [N-Term]	0.000184242	9.41479e-05	1	1	2	P21980	P21980 [664-672]			Protein-glutamine gamma-glutamyltransferase 2 OS=Homo sapiens OX=9606 GN=TGM2 PE=1 SV=2	TGM2	P21980	0	1658.96	9	110.8	71.2	107.8	132.2	85.7	108.6	148.2	107.8	54.3	102.8	77.7	62.1	220.3	148.3															High	1.369e-05	2.242e-05	8.39
LVVPATQCGSLIGK	[R].LVVPATQCGSLIGK.[G]	1xCarbamidomethyl [C8]; 1xTMTpro [K14]; 1xTMTpro [N-Term]	1xCarbamidomethyl [C8]; 1xTMTpro [K14]; 1xTMTpro [N-Term]	3.2828e-07	9.41479e-05	1	1	3	Q15365	Q15365 [102-115]			Poly(rC)-binding protein 1 OS=Homo sapiens OX=9606 GN=PCBP1 PE=1 SV=2	PCBP1	Q15365	0	2051.22	14															164.5	188.8	204.8	200.9	185.3	1155	230.9	276.3	212.2	202.5	162.1	182.7	220.4		High	1.369e-05	2.273e-08	12.6
LVVSTQTALA	[K].LVVSTQTALA.[-]	1xTMTpro [N-Term]	1xTMTpro [N-Term]	0.00162051	0.000154398	1	1	8	100	100 [598-607]			ALBU_BOVIN		100	0	1306.79	10	115.1	166.3	200.3	201.1	182.5	167.3	241.3	212.1	190.4	103.8	186.8	216.7	153.6	224.4	87.6	88.4	78.5	72.1	91.9	95.9	98.1	88.7	96.2	107.1	67.5	59.9	73.9		High	2.094e-05	0.0002418	9.41
LVVVDFSATWCGPCK	[K].LVVVDFSATWCGPCK.[M]	2xCarbamidomethyl [C11; C14]; 1xTMTpro [K15]; 1xTMTpro [N-Term]	2xCarbamidomethyl [C11; C14]; 1xTMTpro [K15]; 1xTMTpro [N-Term]	3.74304e-07	9.41479e-05	1	1	2	P10599	P10599 [22-36]			Thioredoxin OS=Homo sapiens OX=9606 GN=TXN PE=1 SV=3	TXN	P10599	0	2347.24	15	53.2	82.3	93.5	99.7	63.3	107	172.5	81.2	72.6	45.7	78	73.3	93	109.1															High	1.369e-05	2.624e-08	13.27
LVVVGAGGVGK	[K].LVVVGAGGVGK.[S]	1xTMTpro [K11]; 1xTMTpro [N-Term]	1xTMTpro [K11]; 1xTMTpro [N-Term]	4.22407e-06	9.41479e-05	2	5	6	P01116; P01111	P01116 [6-16]; P01111 [6-16]			GTPase KRas OS=Homo sapiens OX=9606 GN=KRAS PE=1 SV=1;GTPase NRas OS=Homo sapiens OX=9606 GN=NRAS PE=1 SV=1	KRAS	P01116; G3V4K2; G3V5T7; P01111; P01112	0	1564.01	11	280.8	568.9	360.4	505.6	373.1	339.2	1495.2	303.1	370.8	520.8	308.9	270.2	1016.6	876.1	132.8	123.7	121.4	439.9	142.3	2878.2	228	463.7	165.6	230.8	324.5	126	312.8	NotUnique	High	1.369e-05	3.767e-07	9.29
LVVVGGGGVGK	[RK].LVVVGGGGVGK.[S]	1xTMTpro [K11]; 1xTMTpro [N-Term]	1xTMTpro [K11]; 1xTMTpro [N-Term]	2.81878e-06	9.41479e-05	2	4	5	P62070; P10301	P62070 [17-27]; P10301 [32-42]			Ras-related protein R-Ras2 OS=Homo sapiens OX=9606 GN=RRAS2 PE=1 SV=1;Ras-related protein R-Ras OS=Homo sapiens OX=9606 GN=RRAS PE=1 SV=1	RRAS2	P62070; P10301; E9PQC5; E9PQK5	0	1549.99	11	119.9	220.2	254.3	280.4	158.4	163.7	545.1	147.3	150.9	245.1	229.4	100.3	437.2	338.4	241.8	223.8	369.6	548	274.3	3129.1	483.3	633.6	302.7	561.1	370.9	304	471.9	NotUnique	High	1.369e-05	2.411e-07	9.31
LVWVPSDK	[K].LVWVPSDK.[S]	1xTMTpro [K8]; 1xTMTpro [N-Term]	1xTMTpro [K8]; 1xTMTpro [N-Term]	0.00675948	0.000771129	1	3	7	P35579	P35579 [31-38]			Myosin-9 OS=Homo sapiens OX=9606 GN=MYH9 PE=1 SV=4	MYH9	Q5BKV1; P35579; B1AH99	0	1551.94	8	127.4	103.7	137.7	244.4	160.1	226.6	341.6	160.9	106	198.2	139.4	96.2	407	392.3	643.1	177.7	282	250.8	196.2	2267.3	1182.9	292.5	536.3	458.9	204.5	233.3	372.9		High	0.0001281	0.001573	5.78
LVYDGIR	[R].LVYDGIR.[D]	1xTMTpro [N-Term]	1xTMTpro [N-Term]	0.0925655	0.00721208	1	2	1	P35221	P35221 [617-623]			Catenin alpha-1 OS=Homo sapiens OX=9606 GN=CTNNA1 PE=1 SV=1	CTNNA1	P35221; G3XAM7	0	1139.67	7															48.9	41.4	76.1	62.6	62	248.7	64.7	64.9	84.1	76.7	55	53.2	70.4		High	0.002075	0.02574	5.25
LVYLVENPGGYVAYSK	[R].LVYLVENPGGYVAYSK.[A]	1xTMTpro [K16]; 1xTMTpro [N-Term]	1xTMTpro [K16]; 1xTMTpro [N-Term]	8.00531e-09	9.41479e-05	1	2	7	P02786	P02786 [209-224]			Transferrin receptor protein 1 OS=Homo sapiens OX=9606 GN=TFRC PE=1 SV=2	TFRC	G3V0E5; P02786	0	2380.34	16	100.7	141.3	119.8	206.5	100.1	157.9	232.5	110.7	97.1	341.1	205.9	82.5	777.8	349.3	284	305.4	452.3	285.4	370	887.8	811.4	461.6	344.4	792.3	269.6	678.5	416.4		High	1.369e-05	3.829e-10	13.89
LVYNVLYYR	[K].LVYNVLYYR.[N]	1xTMTpro [N-Term]	1xTMTpro [N-Term]	0.000449402	0.000154398	1	7	1	P12314	P12314 [131-139]			High affinity immunoglobulin gamma Fc receptor I OS=Homo sapiens OX=9606 GN=FCGR1A PE=1 SV=2	FCGR1A	C9JSN8; Q92637; A0A087WXZ6; A0A087WUG7; A0A087WVS4; P12314; A0A0A0MRM3	0	1506.86	9	45.1	97.1	54.7	69.1	43.7	66.6	167	54.8	62.7	111.7	49.6	42.1	216.7	135.8															High	2.094e-05	5.402e-05	8.93
LVYPSCEEK	[K].LVYPSCEEK.[-]	1xCarbamidomethyl [C6]; 1xTMTpro [K9]; 1xTMTpro [N-Term]	1xCarbamidomethyl [C6]; 1xTMTpro [K9]; 1xTMTpro [N-Term]	0.00162634	0.000154398	1	7	8	P36980	P36980 [262-270]			Complement factor H-related protein 2 OS=Homo sapiens OX=9606 GN=CFHR2 PE=1 SV=1	CFHR2	A0A3B3IRW0; P36980; A0A3B3ISW6; A0A3B3IQ51; V9GYE7; A0A3B3IS28; A0A3B3IS00	0	1732.94	9	177.8	1057.2	186	314.2	126.4	258.4	811.1	167.8	266.3	254.7	139.4	282.1	468.7	467.9	303.3	373.6	812.2	507.8	476.3	604.2	916.1	705	484.6	919.1	776.9	423.5	590.5		High	2.094e-05	0.0002429	7.73
LWADHGVQACFGR	[R].LWADHGVQACFGR.[S]	1xCarbamidomethyl [C10]; 1xTMTpro [N-Term]	1xCarbamidomethyl [C10]; 1xTMTpro [N-Term]	1.48208e-08	9.41479e-05	1	1	11	P04899	P04899 [131-143]			Guanine nucleotide-binding protein G(i) subunit alpha-2 OS=Homo sapiens OX=9606 GN=GNAI2 PE=1 SV=3	GNAI2	P04899	0	1820.92	13	252.4	990	347.7	518.4	325.4	342.8	3143.6	256	515	857.4	381.2	311.8	1608.8	1321.2	119.1	120.8	152.1	368.8	149.6	2671.2	177.3	403.8	161.6	256.3	163.8	107.6	287		High	1.369e-05	7.553e-10	11.47
LWADPGAQACFSR	[R].LWADPGAQACFSR.[S]	1xCarbamidomethyl [C10]; 1xTMTpro [N-Term]	1xCarbamidomethyl [C10]; 1xTMTpro [N-Term]	2.24059e-05	9.41479e-05	1	1	1	P19086	P19086 [131-143]			Guanine nucleotide-binding protein G(z) subunit alpha OS=Homo sapiens OX=9606 GN=GNAZ PE=1 SV=3	GNAZ	P19086	0	1782.89	13															123.4	77	91	78.8	105.3	360.1	131.2	131.8	144.6	119.2	82.9	61.7	107		High	1.369e-05	2.349e-06	8.69
LWAFCC	[R].LWAFCC.[-]	2xCarbamidomethyl [C5; C6]; 1xTMTpro [N-Term]	2xCarbamidomethyl [C5; C6]; 1xTMTpro [N-Term]	0.0644048	0.00505684	2	2	13	P59665; P59666	P59665 [89-94]; P59666 [89-94]			Neutrophil defensin 1 OS=Homo sapiens OX=9606 GN=DEFA1 PE=1 SV=1;Neutrophil defensin 3 OS=Homo sapiens OX=9606 GN=DEFA3 PE=1 SV=1	DEFA1	P59665; P59666	0	1160.56	6	426.8	1896.8	314.7	489.2	291	323.4	1558.2	290.8	365.9	761.1	226.4	285.2	1417.7	916	168.8	164.3	381.3	751.3	213.4	1515.1	583.5	423.5	239.8	633.4	326.6	461	378.9	NotUnique	High	0.001444	0.01904	5.78
LWAYLTINQLLAER	[K].LWAYLTINQLLAER.[S]	1xTMTpro [N-Term]	1xTMTpro [N-Term]	1.3699e-06	9.41479e-05	1	2	3	P19823	P19823 [583-596]			Inter-alpha-trypsin inhibitor heavy chain H2 OS=Homo sapiens OX=9606 GN=ITIH2 PE=1 SV=2	ITIH2	P19823; Q5T985	0	2008.16	14	79.2	188	94.2	280.7	134.8	192	214.5	127.7	77.3	88.9	128.9	75.7	221.3	180.2															High	1.369e-05	1.094e-07	13.31
LWAYLTIQELLAK	[R].LWAYLTIQELLAK.[R]	1xTMTpro [K13]; 1xTMTpro [N-Term]	1xTMTpro [K13]; 1xTMTpro [N-Term]	5.68798e-05	9.41479e-05	1	2	3	P19827	P19827 [565-577]			Inter-alpha-trypsin inhibitor heavy chain H1 OS=Homo sapiens OX=9606 GN=ITIH1 PE=1 SV=3	ITIH1	H7C0N0; P19827	0	2170.31	13	150	293.7	186.8	471.2	225.8	219.4	255.2	203.6	122.3	109.8	200.2	118.6	169.4	230.2															High	1.369e-05	6.456e-06	7.47
LWAYLTIQQLLEQTVSASDADQQALR	[R].LWAYLTIQQLLEQTVSASDADQQALR.[N]	1xTMTpro [N-Term]	1xTMTpro [N-Term]	5.2526e-12	9.41479e-05	1	3	10	Q14624	Q14624 [547-572]			Inter-alpha-trypsin inhibitor heavy chain H4 OS=Homo sapiens OX=9606 GN=ITIH4 PE=1 SV=4	ITIH4	H7C0L5; B7ZKJ8; Q14624	0	3265.74	26	139.3	376.6	168.5	190.3	191.7	189.3	252	134	167.8	109.2	158.6	166	202.6	200.9	64.5	54.9	82.7	117.2	88.9	191.3	151	104.9	83.7	141.3	67	79.1	80		High	1.369e-05	1.215e-13	17
LWDELQATTK	[R].LWDELQATTK.[E]	1xTMTpro [K10]; 1xTMTpro [N-Term]	1xTMTpro [K10]; 1xTMTpro [N-Term]	1.18885e-05	9.41479e-05	1	2	12	P11277	P11277 [1360-1369]			Spectrin beta chain, erythrocytic OS=Homo sapiens OX=9606 GN=SPTB PE=1 SV=5	SPTB	P11277; H0YJE6	0	1813.04	10	2273.4	234.1	1986.2	737.4	982.2	801.6	449.1	1171.3	391.6	285.2	681.3	202.2	315.3	1218.3	514.4	842.9	229.1	532.1	532.2	352.2	262	5012.3	1726.6	471.1	437.3	125.4	869		High	1.369e-05	1.173e-06	9.79
LWEEGEELELVEK	[R].LWEEGEELELVEK.[S]	1xTMTpro [K13]; 1xTMTpro [N-Term]	1xTMTpro [K13]; 1xTMTpro [N-Term]	0.00110739	0.000154398	1	6	2	M0R0H5	M0R0H5 [28-40]			Urokinase plasminogen activator surface receptor (Fragment) OS=Homo sapiens OX=9606 GN=PLAUR PE=1 SV=8	PLAUR	M0R0H5; M0R2E9; M0QYR6; M0R1I2; M0QX27; Q03405	0	2211.2	13	27.6	46.6	38	57.9	25.6	59	104.4	52.4	48.7	41.5	52.5	52.3	112.4	83.4															High	2.094e-05	0.0001483	5.57
LWFGLSVDEK	[K].LWFGLSVDEK.[E]	1xTMTpro [K10]; 1xTMTpro [N-Term]	1xTMTpro [K10]; 1xTMTpro [N-Term]	0.00768098	0.00103608	1	1	2	O75923	O75923 [856-865]			Dysferlin OS=Homo sapiens OX=9606 GN=DYSF PE=1 SV=1	DYSF	O75923	0	1802.03	10	14.6	21.6	17.3	20.8	13.2	19.6	42.4	20.1	19.8	22.8	25.9	19.2	40.3	30.3	32.3	24.6	126.9	42.9	38.6	224.1	45.2	59	38.7	85.3	45.8	32.2	48.8		High	0.0001713	0.001843	4.75
LWGDSGIQECFNR	[R].LWGDSGIQECFNR.[S]	1xCarbamidomethyl [C10]; 1xTMTpro [N-Term]	1xCarbamidomethyl [C10]; 1xTMTpro [N-Term]	1.04228e-06	9.41479e-05	1	3	5	P09471	P09471 [131-143]			Guanine nucleotide-binding protein G(o) subunit alpha OS=Homo sapiens OX=9606 GN=GNAO1 PE=1 SV=4	GNAO1	A0A1W2PP87; P09471; H3BTM2	0	1885.92	13	301.4	369.7	453.2	415.9	413.5	369.1	1117.7	407.7	336	236.2	387.9	292.6	343	540.4	206.2	211.7	224.1	183.1	227.4	243.1	235	237.9	280.7	216.4	255.2	210.2	229		High	1.369e-05	8.096e-08	10.29
LWGTQDVSQDIQEMK	[R].LWGTQDVSQDIQEMK.[D]	1xTMTpro [K15]; 1xTMTpro [N-Term]	1xTMTpro [K15]; 1xTMTpro [N-Term]	6.79954e-08	9.41479e-05	1	2	6	P11169	P11169 [229-243]			Solute carrier family 2, facilitated glucose transporter member 3 OS=Homo sapiens OX=9606 GN=SLC2A3 PE=1 SV=1	SLC2A3	P11169; Q8TDB8	0	2386.26	15	179.1	314	263.6	346	221.6	335	744.5	234.4	203.9	246.4	221	165.8	469.5	498	115	65.1	109.1	116.8	77.4	689	101.5	145.2	132.7	109.8	109.4	66.3	110.9		High	1.369e-05	4.026e-09	10.83
LWLEGNPWDCGCPLK	[R].LWLEGNPWDCGCPLK.[A]	2xCarbamidomethyl [C10; C12]; 1xTMTpro [K15]; 1xTMTpro [N-Term]	2xCarbamidomethyl [C10; C12]; 1xTMTpro [K15]; 1xTMTpro [N-Term]	0.00104935	0.000154398	1	1	1	P35858	P35858 [531-545]			Insulin-like growth factor-binding protein complex acid labile subunit OS=Homo sapiens OX=9606 GN=IGFALS PE=1 SV=1	IGFALS	P35858	0	2453.26	15																												NoQuanValues	High	2.094e-05	0.0001388	7.57
LWLLDDSK	[R].LWLLDDSK.[ST]	1xTMTpro [K8]; 1xTMTpro [N-Term]	1xTMTpro [K8]; 1xTMTpro [N-Term]	0.00106834	0.000154398	1	10	1	C9J0K5	C9J0K5 [29-36]			Cytoplasmic protein NCK1 (Fragment) OS=Homo sapiens OX=9606 GN=NCK1 PE=1 SV=1	NCK1	C9J0K5; H7C5C7; E9PEE2; P16333; E7EPF5; C9J869; E7ERP6; O43639; C9K098; C9JVV5	0	1597.94	8															53.9	48.2	43.5	70.6	42.2	405.9	71.7	88.5	57.3	67.3	47.5	36.7	69		High	2.094e-05	0.0001418	7.73
LWNTLGVCK	[K].LWNTLGVCK.[Y]	1xCarbamidomethyl [C8]; 1xTMTpro [K9]; 1xTMTpro [N-Term]	1xCarbamidomethyl [C8]; 1xTMTpro [K9]; 1xTMTpro [N-Term]	0.000271008	0.000154398	1	13	2	P63244	P63244 [131-139]			Receptor of activated protein C kinase 1 OS=Homo sapiens OX=9606 GN=RACK1 PE=1 SV=3	RACK1	D6RBD0; D6R9Z1; H0YAF8; D6RAU2; D6RFZ9; E9PD14; J3KPE3; D6R9L0; H0Y8W2; D6RFX4; P63244; H0YAM7; D6RHH4	0	1698.99	9	76.8	105.3	146.4	166.1	87.3	126.5	224.9	122.1	104.1	220.6	138.5	104.3	518.7	248.8															High	2.094e-05	3.29e-05	6.84
LWPVLETDEVVR	[R].LWPVLETDEVVR.[S]	1xTMTpro [N-Term]	1xTMTpro [N-Term]	5.65372e-06	9.41479e-05	1	1	3	Q7Z5P4	Q7Z5P4 [233-244]			17-beta-hydroxysteroid dehydrogenase 13 OS=Homo sapiens OX=9606 GN=HSD17B13 PE=1 SV=1	HSD17B13	Q7Z5P4	0	1759.99	12	64.8	61.4	76.4	121.9	56.1	96.6	110.7	85	72.7	792.4	148.1	136.7	2298.3	328.7	26.4	22.2	40.8	42.5	28	143	29	38.2	29.1	47.1	27	372.3	123		High	1.369e-05	5.196e-07	8.22
LWQPYNNGK	[R].LWQPYNNGK.[K]	1xTMTpro [K9]; 1xTMTpro [N-Term]	1xTMTpro [K9]; 1xTMTpro [N-Term]	0.00219667	0.000304521	1	2	5	J3KQ66	J3KQ66 [1926-1934]			Reelin OS=Homo sapiens OX=9606 GN=RELN PE=1 SV=1	RELN	J3KQ66; P78509	0	1727.97	9	83	185.8	142.5	252.4	130.9	134.5	566.5	143.6	129.1	184.9	183.6	85.1	175.7	281															High	4.056e-05	0.0003625	8.02
LWWADQVSEK	[K].LWWADQVSEK.[M]	1xTMTpro [K10]; 1xTMTpro [N-Term]	1xTMTpro [K10]; 1xTMTpro [N-Term]	0.011585	0.00126866	1	1	3	Q07954	Q07954 [1799-1808]			Prolow-density lipoprotein receptor-related protein 1 OS=Homo sapiens OX=9606 GN=LRP1 PE=1 SV=2	LRP1	Q07954	0	1870.04	10	44.4	130.4	43.9	79.4	39.6	49.8	118	43.3	36.5	55.4	40.4	34.2	117.3	73.7															High	0.0002602	0.002943	4.69
LWWLDLK	[R].LWWLDLK.[S]	1xTMTpro [K7]; 1xTMTpro [N-Term]	1xTMTpro [K7]; 1xTMTpro [N-Term]	0.132095	0.00976759	1	1	4	P02790	P02790 [380-386]			Hemopexin OS=Homo sapiens OX=9606 GN=HPX PE=1 SV=2	HPX	P02790	0	1581.96	7	106.5	1487.4	106.2	177.2	59.3	117.5	396.8	53.4	142.5	145	63.1	86.2	316	452.8	51.6	48.4	63.1	136.2	85.3	218.3	1650.3	248.4	170.8	372.5	608.2	577.3	256		High	0.002879	0.03703	3.96
LWYENPGVFSPAQLTQIK	[R].LWYENPGVFSPAQLTQIK.[Q]	1xTMTpro [K18]; 1xTMTpro [N-Term]	1xTMTpro [K18]; 1xTMTpro [N-Term]	0.00876162	0.00114313	1	1	2	Q92626	Q92626 [1249-1266]			Peroxidasin homolog OS=Homo sapiens OX=9606 GN=PXDN PE=1 SV=2	PXDN	Q92626	0	2699.51	18	68.5	181	105.2	122.1	93.4	112.8	412.3	114.9	106.7	117.3	131.1	73.1	182.7	174.6															High	0.000205	0.002144	5.67
LYAVHQEGNK	[K].LYAVHQEGNK.[N]	1xTMTpro [K10]; 1xTMTpro [N-Term]	1xTMTpro [K10]; 1xTMTpro [N-Term]	0.117177	0.00866845	1	2	1	P50990	P50990 [467-476]			T-complex protein 1 subunit theta OS=Homo sapiens OX=9606 GN=CCT8 PE=1 SV=4	CCT8	H7C2U0; P50990	0	1767	10															22.3	26.6	37.1	22	40.3	72	41.3	31.3	35	48.5	22.1	26.9	32.4		High	0.00249	0.03247	3.66
LYCIYVAIGQK	[K].LYCIYVAIGQK.[R]	1xCarbamidomethyl [C3]; 1xTMTpro [K11]; 1xTMTpro [N-Term]	1xCarbamidomethyl [C3]; 1xTMTpro [K11]; 1xTMTpro [N-Term]	0.000651831	0.000154398	1	3	1	P25705	P25705 [242-252]			ATP synthase subunit alpha, mitochondrial OS=Homo sapiens OX=9606 GN=ATP5F1A PE=1 SV=1	ATP5F1A	K7ENJ4; K7EK77; P25705	0	1936.12	11																												NoQuanValues	High	2.094e-05	7.982e-05	6.8
LYDAYELK	[R].LYDAYELK.[H]	1xTMTpro [K8]; 1xTMTpro [N-Term]	1xTMTpro [K8]; 1xTMTpro [N-Term]	0.000237199	0.000154398	1	3	3	P08758	P08758 [90-97]			Annexin A5 OS=Homo sapiens OX=9606 GN=ANXA5 PE=1 SV=2	ANXA5	E9PHT9; D6RBL5; P08758	0	1622.93	8															293.8	227.2	229.1	235.4	319.4	1602.9	334	306.9	316.8	327.6	214.2	262.1	307.6		High	2.094e-05	2.885e-05	8.78
LYDNLLEQNLIR	[K].LYDNLLEQNLIR.[V]	1xTMTpro [N-Term]	1xTMTpro [N-Term]	0.0872171	0.00680447	1	1	1	O00231	O00231 [326-337]			26S proteasome non-ATPase regulatory subunit 11 OS=Homo sapiens OX=9606 GN=PSMD11 PE=1 SV=3	PSMD11	O00231	0	1808.02	12																												NoQuanValues	High	0.001941	0.0244	4.99
LYDYCDVPQCAAPSFDCGKPQVEPK	[K].LYDYCDVPQCAAPSFDCGKPQVEPK.[K]	3xCarbamidomethyl [C5; C10; C17]; 2xTMTpro [K19; K25]; 1xTMTpro [N-Term]	3xCarbamidomethyl [C5; C10; C17]; 2xTMTpro [K19; K25]; 1xTMTpro [N-Term]	1.9536e-09	9.41479e-05	1	1	8	P00747	P00747 [551-575]			Plasminogen OS=Homo sapiens OX=9606 GN=PLG PE=1 SV=2	PLG	P00747	0	3856.92	25	276.7	1125.8	308.5	496.2	397.2	301.4	1556	324.7	342.2	495.7	296.5	219.5	747.3	709.4	84.2	90.1	108.5	131.9	129.4	224.6	215	104.3	121.9	130.8	88.8	78.4	130.1		High	1.369e-05	8.12e-11	17
LYEDSDDLK	[K].LYEDSDDLK.[N]	1xTMTpro [K9]; 1xTMTpro [N-Term]	1xTMTpro [K9]; 1xTMTpro [N-Term]	0.000171391	9.41479e-05	1	1	4	P02549	P02549 [587-595]			Spectrin alpha chain, erythrocytic 1 OS=Homo sapiens OX=9606 GN=SPTA1 PE=1 SV=5	SPTA1	P02549	0	1705.91	9	2113.6	56.9	1705.9	512.6	876.6	596.4	160.2	1038.4	256.1	157.2	497.3	64.9	84.8	1044.4	228.1	380.9	79.4	203.2	254.8	165.4	79.4	2408.7	688.3	205	188.2	64	402.6		High	1.369e-05	2.081e-05	8.98
LYEEGSNK	[K].LYEEGSNK.[R]	1xTMTpro [K8]; 1xTMTpro [N-Term]	1xTMTpro [K8]; 1xTMTpro [N-Term]	0.00366444	0.000367678	1	1	4	P25788	P25788 [58-65]			Proteasome subunit alpha type-3 OS=Homo sapiens OX=9606 GN=PSMA3 PE=1 SV=2	PSMA3	P25788	0	1547.86	8	360.8	384.1	488.4	487.2	717	484.6	470.3	490.2	477.3	555.4	422.4	456.9	1184.2	812.1	273.1	221	263.6	378	511.2	1193.7	434.6	334.8	311.5	322.1	166.9	1935.9	436.3		High	5.831e-05	0.0007131	6.78
LYEEGSNKR	[K].LYEEGSNKR.[L]	1xTMTpro [K8]; 1xTMTpro [N-Term]	1xTMTpro [K8]; 1xTMTpro [N-Term]	0.021539	0.00176817	1	1	1	P25788	P25788 [58-66]			Proteasome subunit alpha type-3 OS=Homo sapiens OX=9606 GN=PSMA3 PE=1 SV=2	PSMA3	P25788	1	1703.96	9															87.5	89.6	155.1	105.9	134.1	283.3	129.9	773	111.9	148.1	131.2	288.9	142.3		High	0.0004809	0.005982	4.83
LYELIITR	[K].LYELIITR.[Y]	1xTMTpro [N-Term]	1xTMTpro [N-Term]	0.0112243	0.00120742	1	1	4	P07384	P07384 [655-662]			Calpain-1 catalytic subunit OS=Homo sapiens OX=9606 GN=CAPN1 PE=1 SV=1	CAPN1	P07384	0	1324.82	8	134	130	145.3	197.9	95.1	141.2	241.5	125.4	102.3	161.5	123.6	92.2	337.5	240.9	285.9	309.3	439.2	518.9	281.3	1419.3	474.4	383.5	358.3	390.2	374.7	483	373.9		High	0.0002435	0.002842	5.62
LYEQLSGK	[K].LYEQLSGK.[-]	1xTMTpro [K8]; 1xTMTpro [N-Term]	1xTMTpro [K8]; 1xTMTpro [N-Term]	0.00154108	0.000154398	1	1	6	P30086	P30086 [180-187]			Phosphatidylethanolamine-binding protein 1 OS=Homo sapiens OX=9606 GN=PEBP1 PE=1 SV=3	PEBP1	P30086	0	1545.91	8	255.6	361	336.3	329.7	239.9	286.3	530.5	271.4	295.5	355.1	297.9	278.1	707.7	520.5	111.7	106.4	213.9	533.2	119.2	622.5	135.3	694.2	118.6	250	184.6	115.6	206.1		High	2.094e-05	0.0002261	7.32
LYFEELSLER	[K].LYFEELSLER.[I]	1xTMTpro [N-Term]	1xTMTpro [N-Term]	0.000489688	0.000154398	1	2	2	P31327	P31327 [1030-1039]			Carbamoyl-phosphate synthase [ammonia], mitochondrial OS=Homo sapiens OX=9606 GN=CPS1 PE=1 SV=2	CPS1	A0A669KBF2; P31327	0	1602.87	10															57.5	48.1	157.9	43	78.8	138.2	70.1	64.8	92.5	195.5	28.1	2865.2	195.5		High	2.094e-05	5.906e-05	8.11
LYFSDATLDK	[K].LYFSDATLDK.[I]	1xTMTpro [K10]; 1xTMTpro [N-Term]	1xTMTpro [K10]; 1xTMTpro [N-Term]	0.00806222	0.00103608	1	2	1	Q07954	Q07954 [2391-2400]			Prolow-density lipoprotein receptor-related protein 1 OS=Homo sapiens OX=9606 GN=LRP1 PE=1 SV=2	LRP1	H0YJI8; Q07954	0	1781	10	36.1	78.7	49.6	67.3	45.8	61.6	129	45.1	43.8	99.4	59.9	61.2	172.7	87.6															High	0.0001797	0.001949	4.78
LYFTHFDLELSHLCEYDFVK	[R].LYFTHFDLELSHLCEYDFVK.[L]	1xCarbamidomethyl [C14]; 1xTMTpro [K20]; 1xTMTpro [N-Term]	1xCarbamidomethyl [C14]; 1xTMTpro [K20]; 1xTMTpro [N-Term]	7.2287e-09	9.41479e-05	1	1	3	O00187	O00187 [59-78]			Mannan-binding lectin serine protease 2 OS=Homo sapiens OX=9606 GN=MASP2 PE=1 SV=4	MASP2	O00187	0	3184.63	20	125.5	153.3	124.6	141.9	127.9	151	327.9	169.6	94.9	117	136.9	78.9	206.1	203.5															High	1.369e-05	3.418e-10	17
LYGSEAFATDFQDSAAAK	[R].LYGSEAFATDFQDSAAAK.[K]	1xTMTpro [K18]; 1xTMTpro [N-Term]	1xTMTpro [K18]; 1xTMTpro [N-Term]	3.21142e-12	9.41479e-05	1	2	60	P01011	P01011 [160-177]			Alpha-1-antichymotrypsin OS=Homo sapiens OX=9606 GN=SERPINA3 PE=1 SV=2	SERPINA3	G3V595; P01011	0	2500.29	18	1666.5	25517.4	1475.2	4197.5	1400.6	2842.2	5294.9	1443.4	2179.6	4443.5	1687.5	1453.3	6668.7	5870.4	1381.2	1251	2505.4	13830.4	1618.7	8478.7	2362.8	28196.1	1589.6	15872.5	3012.7	2663.8	7045.8		High	1.369e-05	7.065e-14	17
LYGSGDQEAWQK	[K].LYGSGDQEAWQK.[G]	1xTMTpro [K12]; 1xTMTpro [N-Term]	1xTMTpro [K12]; 1xTMTpro [N-Term]	0.000233803	0.000154398	1	2	2	P28838	P28838 [177-188]			Cytosol aminopeptidase OS=Homo sapiens OX=9606 GN=LAP3 PE=1 SV=3	LAP3	P28838; H0Y9Q1	0	1990.05	12	44.5	47.6	50	115.1	41.9	51.5	83.2	55.2	75.3	75.5	64.6	84.1	193.3	154.8	102.1	76.7	72	135.2	95.3	134.5	90.3	57.9	126.6	115.5	231.1	113	101.9		High	2.094e-05	2.847e-05	8.08
LYGSTLNIDLFPALVVEDLVPGSR	[R].LYGSTLNIDLFPALVVEDLVPGSR.[L]	1xTMTpro [N-Term]	1xTMTpro [N-Term]	2.14318e-07	9.41479e-05	1	1	1	Q92626	Q92626 [1204-1227]			Peroxidasin homolog OS=Homo sapiens OX=9606 GN=PXDN PE=1 SV=2	PXDN	Q92626	0	2892.6	24	15	16.8	20.1	24.2	17.5	25.1	29.5	19.3	22.3	14.2	27.7	45.2	23	25.6															High	1.369e-05	1.424e-08	15.54
LYHELVGLAK	[R].LYHELVGLAK.[D]	1xTMTpro [K10]; 1xTMTpro [N-Term]	1xTMTpro [K10]; 1xTMTpro [N-Term]	0.000378442	0.000154398	1	5	2	Q92619	Q92619 [849-858]			Rho GTPase-activating protein 45 OS=Homo sapiens OX=9606 GN=ARHGAP45 PE=1 SV=2	ARHGAP45	Q92619; F5H1R4; K7EM85; K7ES92; K7ES98	0	1751.07	10															162.8	224.7	77.7	90.1	218	299.2	74.4	72.4	84.7	83.4	59.3	65.3	86.5		High	2.094e-05	4.558e-05	7.15
LYHSEAFTVNFGDTEEAK	[K].LYHSEAFTVNFGDTEEAK.[K]	1xTMTpro [K18]; 1xTMTpro [N-Term]	1xTMTpro [K18]; 1xTMTpro [N-Term]	1.44257e-10	9.41479e-05	3	4	64	A0A024R6I7; P01009; G3V2B9	A0A024R6I7 [161-178]; P01009 [161-178]; G3V2B9 [75-92]			Alpha-1-antitrypsin OS=Homo sapiens OX=9606 GN=SERPINA1 PE=1 SV=1;Alpha-1-antitrypsin OS=Homo sapiens OX=9606 GN=SERPINA1 PE=1 SV=3;Alpha-1-antitrypsin (Fragment) OS=Homo sapiens OX=9606 GN=SERPINA1 PE=1 SV=1	SERPINA1	A0A024R6I7; A0A0G2JRN3; P01009; G3V2B9	0	2666.36	18	1616.7	17385.3	1630.8	3553.7	1476.5	1621.5	4607.6	1408.7	1903.9	2987.2	1704.9	1135.4	3476	4399.2	1066.1	993.9	1822	9588.6	1229.7	4744	2033.3	6217.7	1438.8	9718.4	2301.9	1225.6	3933.9	NotUnique	High	1.369e-05	4.635e-12	17
LYHSEAFTVNFGDTEEAKK	[K].LYHSEAFTVNFGDTEEAKK.[Q]	2xTMTpro [K18; K19]; 1xTMTpro [N-Term]	2xTMTpro [K18; K19]; 1xTMTpro [N-Term]	5.34516e-13	9.41479e-05	3	4	37	A0A024R6I7; P01009; G3V2B9	A0A024R6I7 [161-179]; P01009 [161-179]; G3V2B9 [75-93]			Alpha-1-antitrypsin OS=Homo sapiens OX=9606 GN=SERPINA1 PE=1 SV=1;Alpha-1-antitrypsin OS=Homo sapiens OX=9606 GN=SERPINA1 PE=1 SV=3;Alpha-1-antitrypsin (Fragment) OS=Homo sapiens OX=9606 GN=SERPINA1 PE=1 SV=1	SERPINA1	A0A024R6I7; A0A0G2JRN3; P01009; G3V2B9	1	3098.66	19	1092.5	15275.4	899.6	2340.4	614.1	858.1	2959.1	696.8	959.6	2513.9	753.8	612.3	2452.4	3533.4	579.7	539.4	866.9	5227.3	618	2584.2	1088.5	8201.2	846.5	5764.1	1641.3	651.2	2288.1	NotUnique	High	1.369e-05	9.839e-15	17
LYIDSYEK	[R].LYIDSYEK.[D]	1xTMTpro [K8]; 1xTMTpro [N-Term]	1xTMTpro [K8]; 1xTMTpro [N-Term]	0.00511157	0.00063313	1	2	1	P36871	P36871 [516-523]			Phosphoglucomutase-1 OS=Homo sapiens OX=9606 GN=PGM1 PE=1 SV=3	PGM1	A0A3B3ITK7; P36871	0	1638.92	8	47.2	99.9	81.4	162.4	68.2	106.8	212.9	73.9	96.5	103.6	73.2	83.4	202.5	180.7															High	0.0001032	0.0011	5.98
LYIGLAGLATDVQTVAQR	[R].LYIGLAGLATDVQTVAQR.[L]	1xTMTpro [N-Term]	1xTMTpro [N-Term]	4.33652e-10	9.41479e-05	1	4	5	P49720	P49720 [49-66]			Proteasome subunit beta type-3 OS=Homo sapiens OX=9606 GN=PSMB3 PE=1 SV=2	PSMB3	P49720; A0A087WXQ8; A0A087WUL2; A0A087WY10	0	2193.26	18	147.6	212	125	490.7	141.6	200.4	227.8	137.6	111.9	133.5	161	124	289.9	257.6	31.9	27.1	40.5	15.5	28.6	38.7	24.9	23.9	50.5	56.3	32.8	33.9	29.9		High	1.369e-05	1.55e-11	17
LYKPEVQLR	[K].LYKPEVQLR.[R]	1xTMTpro [K3]; 1xTMTpro [N-Term]	1xTMTpro [K3]; 1xTMTpro [N-Term]	0.0166037	0.00147948	1	5	2	O60610	O60610 [772-780]			Protein diaphanous homolog 1 OS=Homo sapiens OX=9606 GN=DIAPH1 PE=1 SV=2	DIAPH1	H9KV28; O60610; A0A0G2JH68; A0A140T8Z0; A0A2R8Y5N1	0	1754.08	9															108.2	109	110.6	90.5	148.7	485.2	120.2	99.3	176.7	125.8	71.3	126.6	125.4		High	0.00035	0.004393	7.26
LYLVQGTQVYVFLTK	[K].LYLVQGTQVYVFLTK.[G]	1xTMTpro [K15]; 1xTMTpro [N-Term]	1xTMTpro [K15]; 1xTMTpro [N-Term]	4.2705e-06	9.41479e-05	1	1	6	P02790	P02790 [318-332]			Hemopexin OS=Homo sapiens OX=9606 GN=HPX PE=1 SV=2	HPX	P02790	0	2380.41	15	129.5	177.8	114	241	131.1	163	259.8	129.9	190.3	199.7	218.7	130.7	220.4	267.1	159.7	111	93.6	144.5	178.2	525.7	167.2	138.7	237.5	200	102.4	114.1	148.7		High	1.369e-05	3.813e-07	10.12
LYNLFLK	[K].LYNLFLK.[I]	1xTMTpro [K7]; 1xTMTpro [N-Term]	1xTMTpro [K7]; 1xTMTpro [N-Term]	0.0521253	0.00389316	1	2	1	E9PDQ8	E9PDQ8 [228-234]			Succinate--CoA ligase [GDP-forming] subunit beta, mitochondrial OS=Homo sapiens OX=9606 GN=SUCLG2 PE=1 SV=1	SUCLG2	E9PDQ8; Q96I99	0	1518.95	7	79.2	98.4	102.7	103.3	70.8	99.8	211.8	65.8	90.6	76.5	90.6	93.1	131.8	117.2															High	0.001211	0.01582	4.72
LYNLLPEK	[K].LYNLLPEK.[S]	1xTMTpro [K8]; 1xTMTpro [N-Term]	1xTMTpro [K8]; 1xTMTpro [N-Term]	0.00403947	0.000440466	1	1	1	P17735	P17735 [185-192]			Tyrosine aminotransferase OS=Homo sapiens OX=9606 GN=TAT PE=1 SV=1	TAT	P17735	0	1597.98	8	61.2	155	65.6	229.1	47.8	64.4	130.2	146.2	42	34.2	194	26.9	177.1	76.6															High	6.778e-05	0.0008102	6.61
LYNTLDDLLLYINAR	[R].LYNTLDDLLLYINAR.[E]	1xTMTpro [N-Term]	1xTMTpro [N-Term]	4.09705e-08	9.41479e-05	1	1	15	Q6UX06	Q6UX06 [305-319]			Olfactomedin-4 OS=Homo sapiens OX=9606 GN=OLFM4 PE=1 SV=1	OLFM4	Q6UX06	0	2114.18	15	246.9	299.5	283.2	687.1	283.7	351.4	2066.7	314.3	322.6	311.3	341.9	294.6	613	498.2	119.5	74.4	47.6	63.7	128.4	202.5	97.7	78.7	171.6	115.2	39.7	44	101.8		High	1.369e-05	2.304e-09	12.06
LYPEGLAQLAR	[R].LYPEGLAQLAR.[A]	1xTMTpro [N-Term]	1xTMTpro [N-Term]	8.82881e-05	9.41479e-05	1	4	4	F5GYQ1	F5GYQ1 [288-298]			V-type proton ATPase subunit OS=Homo sapiens OX=9606 GN=ATP6V0D1 PE=1 SV=1	ATP6V0D1	F5GYQ1; R4GN72; P61421; J3QL14	0	1534.89	11	294.3	248.5	378	430.1	315.8	369.9	618.1	298	242.3	338.2	382.7	221.4	728.2	505.3	115.7	173.4	119	111.5	125.3	182.6	141.5	132	140.8	120.2	105.8	100.5	115.6		High	1.369e-05	1.038e-05	7.58
LYPELSQYMGLSLNEEEIR	[R].LYPELSQYMGLSLNEEEIR.[A]	1xTMTpro [N-Term]	1xTMTpro [N-Term]	5.15451e-08	9.41479e-05	1	4	18	G5EA09	G5EA09 [70-88]			Syndecan binding protein (Syntenin), isoform CRA_a OS=Homo sapiens OX=9606 GN=SDCBP PE=1 SV=1	SDCBP	G5EA09; O00560; E9PBU7; B4DHN5	0	2735.36	19	207.9	453.6	233.2	433.4	272.4	518.3	926.2	274.5	177.2	347.2	236.3	133.2	627.4	663.7	290.3	292	450.6	527.2	362.2	4501.8	447.5	1112.7	367.6	699.7	528.1	325.3	676.4		High	1.369e-05	2.965e-09	14.39
LYPELSQYMGLSLNEEEIR	[R].LYPELSQYMGLSLNEEEIR.[A]	1xTMTpro [N-Term]	1xTMTpro [N-Term]	5.66682e-08	9.41479e-05	1	4	8	G5EA09	G5EA09 [70-88]			Syndecan binding protein (Syntenin), isoform CRA_a OS=Homo sapiens OX=9606 GN=SDCBP PE=1 SV=1	SDCBP	G5EA09; O00560; E9PBU7; B4DHN5	0	2588.32	19	67.6	111.5	105.9	119.1	94.7	118.7	154.5	136.3	93.3	73.6	101.1	66	95.7	134.6	162.7	233.4	338	220.9	220.7	640.9	292.5	405.3	237.6	277	355.1	189.5	245.7		High	1.369e-05	3.288e-09	16
LYPIANGNNQSPVDIK	[K].LYPIANGNNQSPVDIK.[T]	1xTMTpro [K16]; 1xTMTpro [N-Term]	1xTMTpro [K16]; 1xTMTpro [N-Term]	8.24016e-05	9.41479e-05	1	8	7	E5RHP7	E5RHP7 [20-35]			Carbonic anhydrase (Fragment) OS=Homo sapiens OX=9606 GN=CA1 PE=1 SV=1	CA1	E5RG43; E5RHP7; E5RGU8; E5RFL2; E5RII2; P00915; E5RH81; E5RIF9	0	2351.32	16	83.4	114.9	238	152.3	162.5	156.3	232.1	104.2	90.8	142.1	114.1	79.4	260.7	214.2	147.9	112.7	151.3	151.3	140.3	436.1	216.7	277.6	149.9	327.4	146.6	143.3	162.4		High	1.369e-05	9.617e-06	7.54
LYQHSQQPGK	[K].LYQHSQQPGK.[A]	1xTMTpro [K10]; 1xTMTpro [N-Term]	1xTMTpro [K10]; 1xTMTpro [N-Term]	3.74356e-05	9.41479e-05	2	4	9	C9JD84; Q14766	C9JD84 [116-125]; Q14766 [442-451]			Latent-transforming growth factor beta-binding protein 1 OS=Homo sapiens OX=9606 GN=LTBP1 PE=1 SV=1;Latent-transforming growth factor beta-binding protein 1 OS=Homo sapiens OX=9606 GN=LTBP1 PE=1 SV=4	LTBP1	H7C2H7; C9JD84; Q14766; E7EV71	0	1794.02	10	137.8	89	178.1	205	155.5	92.1	130.5	131.6	176.6	68.8	92.6	170.3	95.3	171.8	249.7	160.6	216.1	113.3	269.2	197.1	224.1	205.2	280.3	166.8	173.5	98.5	167.1	NotUnique	High	1.369e-05	4.11e-06	9.68
LYQVEYAFK	[R].LYQVEYAFK.[A]	1xTMTpro [K9]; 1xTMTpro [N-Term]	1xTMTpro [K9]; 1xTMTpro [N-Term]	0.000236345	0.000154398	1	5	12	P60900	P60900 [22-30]			Proteasome subunit alpha type-6 OS=Homo sapiens OX=9606 GN=PSMA6 PE=1 SV=1	PSMA6	G3V3U4; P60900; G3V5Z7; G3V295; G3V3I1	0	1769.01	9	296.6	375.3	370.9	450	607.7	608.3	515.6	340.4	313.2	1012.3	355.8	293.9	2194.7	869.4	690.7	416.3	430.2	787.6	682.4	1433.2	843.9	994.9	654.9	613.2	360.5	2241.6	764		High	2.094e-05	2.872e-05	8.9
LYRLGLGHNQIR	[K].LYRLGLGHNQIR.[M]	1xTMTpro [N-Term]	1xTMTpro [N-Term]	0.079587	0.00626952	1	1	1	P21810	P21810 [255-266]			Biglycan OS=Homo sapiens OX=9606 GN=BGN PE=1 SV=2	BGN	P21810	1	1744.03	12																												NoQuanValues	High	0.001791	0.02265	5.57
LYSESLAR	[K].LYSESLAR.[Y]	1xTMTpro [N-Term]	1xTMTpro [N-Term]	0.00175986	0.000154398	2	4	5	P31150; P50395	P31150 [211-218]; P50395 [211-218]			Rab GDP dissociation inhibitor alpha OS=Homo sapiens OX=9606 GN=GDI1 PE=1 SV=2;Rab GDP dissociation inhibitor beta OS=Homo sapiens OX=9606 GN=GDI2 PE=1 SV=2	GDI1	P31150; Q5SX91; Q5SX87; P50395	0	1242.7	8	67.5	99.7	92	89.4	73.1	106.3	283.7	69.7	94.1	123.6	78.8	77	224.3	202.9	88.1	77	153.4	162.5	116.9	1086.6	198.9	185	120.6	175.1	118.1	78.5	172.6	NotUnique	High	2.094e-05	0.0002695	8.23
LYSILGTTLK	[R].LYSILGTTLK.[D]	1xTMTpro [K10]; 1xTMTpro [N-Term]	1xTMTpro [K10]; 1xTMTpro [N-Term]	7.86011e-05	9.41479e-05	1	1	2	O75083	O75083 [471-480]			WD repeat-containing protein 1 OS=Homo sapiens OX=9606 GN=WDR1 PE=1 SV=4	WDR1	O75083	0	1717.08	10															168.4	108.7	160	186.1	130.2	1294.1	146.3	219.8	137.1	166.4	162.3	141.3	219.3		High	1.369e-05	9.164e-06	7.79
LYTISEGYVPNLR	[R].LYTISEGYVPNLR.[N]	1xTMTpro [N-Term]	1xTMTpro [N-Term]	1.63656e-07	9.41479e-05	1	1	20	Q8WWZ8	Q8WWZ8 [361-373]			Oncoprotein-induced transcript 3 protein OS=Homo sapiens OX=9606 GN=OIT3 PE=1 SV=2	OIT3	Q8WWZ8	0	1829.01	13	549.5	1129.2	1039.7	1276.6	2274.4	1065.7	10442.2	998.9	1106.4	820	860.8	517.5	978.5	2170.3	520.6	866.6	1385.2	897.7	1168.2	1158.2	651.5	627.5	831.7	1705.6	764.1	419.3	903		High	1.369e-05	1.059e-08	13.28
LYTLVLTDPDAPSR	[K].LYTLVLTDPDAPSR.[K]	1xTMTpro [N-Term]	1xTMTpro [N-Term]	1.03515e-05	9.41479e-05	1	1	5	P30086	P30086 [63-76]			Phosphatidylethanolamine-binding protein 1 OS=Homo sapiens OX=9606 GN=PEBP1 PE=1 SV=3	PEBP1	P30086	0	1865.03	14															104.6	102.7	348.2	109.9	127.3	305.8	141.1	164.3	142.7	290.5	161.6	115	149.3		High	1.369e-05	1.007e-06	7.99
LYVEAAFAGESK	[R].LYVEAAFAGESK.[H]	1xTMTpro [K12]; 1xTMTpro [N-Term]	1xTMTpro [K12]; 1xTMTpro [N-Term]	6.60415e-08	9.41479e-05	1	3	7	P08473	P08473 [426-437]			Neprilysin OS=Homo sapiens OX=9606 GN=MME PE=1 SV=2	MME	A0A7I2U302; A0A6Q8PFY6; P08473	0	1893.06	12	242.9	253.5	222	315.7	208.7	269.1	1669.4	170.1	207.6	302.8	229.6	110.8	380.2	455.8	140.8	243.2	153.3	460.6	136	526	176.7	314.9	158.2	324.7	99.2	178.6	273.2		High	1.369e-05	3.904e-09	12.67
LYWDDLK	[R].LYWDDLK.[R]	1xTMTpro [K7]; 1xTMTpro [N-Term]	1xTMTpro [K7]; 1xTMTpro [N-Term]	0.0569044	0.00427538	1	2	9	P02786	P02786 [122-128]			Transferrin receptor protein 1 OS=Homo sapiens OX=9606 GN=TFRC PE=1 SV=2	TFRC	G3V0E5; P02786	0	1560.89	7	612.7	682.4	622.7	656.4	608.5	899.5	939.4	395.7	485.1	2843.9	1403.1	513.4	7808.2	2117.2	255.2	268.6	525.8	721.8	322.1	2256.4	1886.3	473.2	299.3	1352.4	192.2	1320.5	715.8		High	0.001308	0.01711	5.68
LYWDDLKR	[R].LYWDDLKR.[K]	1xTMTpro [K7]; 1xTMTpro [N-Term]	1xTMTpro [K7]; 1xTMTpro [N-Term]	0.0566778	0.00427538	1	2	3	P02786	P02786 [122-129]			Transferrin receptor protein 1 OS=Homo sapiens OX=9606 GN=TFRC PE=1 SV=2	TFRC	G3V0E5; P02786	1	1716.99	8															80.5	73.6	129.5	156.7	100.9	486.1	381.3	373.8	87.1	341.7	62.2	343.4	205.8		High	0.001301	0.01708	6.06
LYYGDDEK	[R].LYYGDDEK.[Y]	1xTMTpro [K8]; 1xTMTpro [N-Term]	1xTMTpro [K8]; 1xTMTpro [N-Term]	0.000955938	0.000154398	1	1	3	P07357	P07357 [197-204]			Complement component C8 alpha chain OS=Homo sapiens OX=9606 GN=C8A PE=1 SV=2	C8A	P07357	0	1610.86	8	301.3	1466	330.2	449	397.7	319.2	634.6	322.6	245.3	336	356.1	196.5	587.8	616.6	77.8	116.8	145.5	141.1	97	175.4	113.2	306.8	116	217.4	109.7	78	151.5		High	2.094e-05	0.0001236	8.41
MAADDVEEYMIERPEPEFQDLNEK	[R].MAADDVEEYMIERPEPEFQDLNEK.[A]	1xTMTpro [K24]; 1xTMTpro [N-Term]	1xTMTpro [K24]; 1xTMTpro [N-Term]	0.0131091	0.00138627	1	7	1	C9J5C3	C9J5C3 [83-106]			Programmed cell death protein 10 (Fragment) OS=Homo sapiens OX=9606 GN=PDCD10 PE=1 SV=1	PDCD10	C9JND6; C9JSA3; C9J5C3; Q9BUL8; C9J6F3; H7C5M9; C9J363	0	3800.77	24															45.2	31.2	24.7	38.2	56.1	87.7	43.5	36.8	61.3	43.9	24	21	32.7		High	0.0003079	0.003371	8.23
MAATFIGNSTAIQELFK	[K].MAATFIGNSTAIQELFK.[R]	1xTMTpro [K17]; 1xTMTpro [N-Term]	1xTMTpro [K17]; 1xTMTpro [N-Term]	0.00258707	0.000304521	1	1	2	P04350	P04350 [363-379]			Tubulin beta-4A chain OS=Homo sapiens OX=9606 GN=TUBB4A PE=1 SV=2	TUBB4A	P04350	0	2597.4	17															105.1	87.1	91.1	116.8	142	149.7	174.7	111.6	132.6	120.9	103.1	73.2	104.2		High	4.056e-05	0.0004482	9.91
MADCGGLPQISQPAK	[K].MADCGGLPQISQPAK.[L]	1xCarbamidomethyl [C4]; 1xTMTpro [K15]; 1xTMTpro [N-Term]	1xCarbamidomethyl [C4]; 1xTMTpro [K15]; 1xTMTpro [N-Term]	6.40955e-09	9.41479e-05	1	3	2	A0A7I2ST14	A0A7I2ST14 [286-300]			Protein NDRG1 (Fragment) OS=Homo sapiens OX=9606 GN=NDRG1 PE=4 SV=1	NDRG1	A0A7I2ST14; E7ESM1; Q92597	0	2181.17	15															83.6	73	108.5	145.9	98.5	972.3	119	166	117	125	105.1	71.8	129.8		High	1.369e-05	3e-10	16.98
MADCGGLPQISQPAK	[K].MADCGGLPQISQPAK.[L]	1xCarbamidomethyl [C4]; 1xTMTpro [K15]; 1xTMTpro [N-Term]	1xCarbamidomethyl [C4]; 1xTMTpro [K15]; 1xTMTpro [N-Term]	0.000596102	0.000154398	1	3	3	A0A7I2ST14	A0A7I2ST14 [286-300]			Protein NDRG1 (Fragment) OS=Homo sapiens OX=9606 GN=NDRG1 PE=4 SV=1	NDRG1	A0A7I2ST14; E7ESM1; Q92597	0	2328.2	15															94.2	82.8	76.8	127	105	1109	129.5	171.7	141.1	132.2	83.6	68.8	137.6		High	2.094e-05	7.255e-05	9.93
MADEAVCVGPAPTSK	[K].MADEAVCVGPAPTSK.[S]	1xCarbamidomethyl [C7]; 1xTMTpro [K15]; 1xTMTpro [N-Term]	1xCarbamidomethyl [C7]; 1xTMTpro [K15]; 1xTMTpro [N-Term]	2.74592e-07	9.41479e-05	1	6	3	P05165	P05165 [105-119]			Propionyl-CoA carboxylase alpha chain, mitochondrial OS=Homo sapiens OX=9606 GN=PCCA PE=1 SV=4	PCCA	A0A1B0GWA1; A0A1B0GUX9; A0A1B0GU58; A0A1B0GWI4; P05165; A0A1B0GTR1	0	2141.12	15	64.2	69.7	102.4	209.3	88.4	98.6	192.2	123.7	87.8	247.3	118.1	98.3	582	212.3															High	1.369e-05	1.863e-08	8.8
MAEAELVQEGK	[R].MAEAELVQEGK.[A]	1xTMTpro [K11]; 1xTMTpro [N-Term]	1xTMTpro [K11]; 1xTMTpro [N-Term]	4.10271e-06	9.41479e-05	1	1	3	P31944	P31944 [213-223]			Caspase-14 OS=Homo sapiens OX=9606 GN=CASP14 PE=1 SV=2	CASP14	P31944	0	1813	11	142.8	112.7	226.2	240.3	151.1	310.2	209.6	299	341.1	104.3	197	167.4	163.4	292.6	143.6	561.5	1078.1	422.8	306.3	253	505.7	473.9	231	276.9	751.7	289	324.7		High	1.369e-05	3.645e-07	10.71
MAEAELVQEGK	[R].MAEAELVQEGK.[A]	1xTMTpro [K11]; 1xTMTpro [N-Term]	1xTMTpro [K11]; 1xTMTpro [N-Term]	0.00115615	0.000154398	1	1	2	P31944	P31944 [213-223]			Caspase-14 OS=Homo sapiens OX=9606 GN=CASP14 PE=1 SV=2	CASP14	P31944	0	1960.04	11	25.5	24.4	27.8	44.9	22.1	34.4	28.9	35.7	45	14.2	35.3	52.7	25.4	39.8	159.5	149	437.3	102.4	221.6	103.4	222.4	133.3	284.7	96.1	237.6	90.1	156.8		High	2.094e-05	0.0001561	9.7
MAESGYDIALLK	[K].MAESGYDIALLK.[L]	1xTMTpro [K12]; 1xTMTpro [N-Term]	1xTMTpro [K12]; 1xTMTpro [N-Term]	0.0340337	0.00231879	1	2	1	P03951	P03951 [474-485]			Coagulation factor XI OS=Homo sapiens OX=9606 GN=F11 PE=1 SV=1	F11	P03951; X6R3B1	0	2066.12	12															64.1	68.3	64.1	84.1	64.9	108.9	83.6	81.8	87.7	107.4	57.8	54.8	64.9		High	0.00073	0.01013	6.02
MAGAIAQGLIR	[R].MAGAIAQGLIR.[A]	1xTMTpro [N-Term]	1xTMTpro [N-Term]	0.00955715	0.00114313	1	3	1	Q53H96	Q53H96 [19-29]			Pyrroline-5-carboxylate reductase 3 OS=Homo sapiens OX=9606 GN=PYCR3 PE=1 SV=3	PYCR3	Q53H96; A0A0A0MQS1; F8WEI0	0	1404.83	11	23.1	29.5	28.6	47.5	19.9	28.9	47	25.5	39.1	28.4	34.7	52.7	69.6	42.3															High	0.0002109	0.002375	6.08
MAGDPVANVR	[R].MAGDPVANVR.[F]	1xTMTpro [N-Term]	1xTMTpro [N-Term]	0.00155777	0.000154398	1	3	2	P30153	P30153 [528-537]			Serine/threonine-protein phosphatase 2A 65 kDa regulatory subunit A alpha isoform OS=Homo sapiens OX=9606 GN=PPP2R1A PE=1 SV=4	PPP2R1A	P30153; B3KQV6; E9PH38	0	1333.72	10	83.4	83.4	135.3	207.9	107.8	145.5	226.6	141.4	98.5	73.9	134.4	97.2	126.6	173.9	158.3	112.4	86	89.6	174.5	440	141.7	134.8	194.4	137.5	93.4	109.6	134.6		High	2.094e-05	0.0002299	7.33
MAGKPTHINVSVVMAEADGTCY	[R].MAGKPTHINVSVVMAEADGTCY.[-]	1xCarbamidomethyl [C21]; 1xTMTpro [K4]; 1xTMTpro [N-Term]	1xCarbamidomethyl [C21]; 1xTMTpro [K4]; 1xTMTpro [N-Term]	3.70234e-07	9.41479e-05	1	1	1	P01877	P01877 [319-340]			Immunoglobulin heavy constant alpha 2 OS=Homo sapiens OX=9606 GN=IGHA2 PE=1 SV=4	IGHA2	P01877	0	2959.5	22	32.7	56.5	163.9	170.2	51.3	65.2	64.7	46.8	122.5	33.5	171	32.9	57.8	119															High	1.369e-05	2.589e-08	15.02
MAIESAGFK	[R].MAIESAGFK.[L]	1xTMTpro [K9]; 1xTMTpro [N-Term]	1xTMTpro [K9]; 1xTMTpro [N-Term]	0.000902678	0.000154398	1	1	2	P07384	P07384 [642-650]			Calpain-1 catalytic subunit OS=Homo sapiens OX=9606 GN=CAPN1 PE=1 SV=1	CAPN1	P07384	0	1708.93	9	54.5	65.5	83.7	187.7	69.6	109.3	113.6	107.4	91.6	66.3	85.3	86.6	101.3	142.9	88.1	68.2	100.8	114.2	86.7	447.4	234.3	124.9	110.3	121.1	99.4	128.6	96.9		High	2.094e-05	0.0001158	10.26
MAIESAGFK	[R].MAIESAGFK.[L]	1xTMTpro [K9]; 1xTMTpro [N-Term]	1xTMTpro [K9]; 1xTMTpro [N-Term]	0.000227977	0.000154398	1	1	1	P07384	P07384 [642-650]			Calpain-1 catalytic subunit OS=Homo sapiens OX=9606 GN=CAPN1 PE=1 SV=1	CAPN1	P07384	0	1561.89	9															98.3	86.7	119.5	159.8	117.8	487.4	145.7	165.9	136.2	132.7	104.1	151.4	131.1		High	2.094e-05	2.773e-05	9.85
MALDIEIAAYR	[K].MALDIEIAAYR.[K]	1xTMTpro [N-Term]	1xTMTpro [N-Term]	0.00207476	0.000304521	4	6	1	P07196; E7ESP9; P12036; Q16352	P07196 [380-390]; E7ESP9 [392-402]; P12036 [393-403]; Q16352 [387-397]			Neurofilament light polypeptide OS=Homo sapiens OX=9606 GN=NEFL PE=1 SV=3;160 kDa neurofilament protein OS=Homo sapiens OX=9606 GN=NEFM PE=1 SV=1;Neurofilament heavy polypeptide OS=Homo sapiens OX=9606 GN=NEFH PE=1 SV=4;Alpha-internexin OS=Homo sapiens OX=9606 GN=INA PE=1 SV=2	NEFL	P07196; E7ESP9; P12036; P07197; Q16352; E7EMV2	0	1569.86	11	41.7	37.6	86.7	155.3	53.6	59.8	109.4	53.4	40.8	20.5	51	31.9	44.6	69.3														NotUnique	High	4.056e-05	0.0003359	7.29
MALEVYK	[K].MALEVYK.[L]	1xTMTpro [K7]; 1xTMTpro [N-Term]	1xTMTpro [K7]; 1xTMTpro [N-Term]	0.0419046	0.00311106	1	1	15	P04003	P04003 [567-573]			C4b-binding protein alpha chain OS=Homo sapiens OX=9606 GN=C4BPA PE=1 SV=2	C4BPA	P04003	0	1461.86	7	3160.3	3997.6	2847.1	6017.3	2126.2	1762.6	3541.4	1602.8	903.5	1853.5	2079.2	541.1	2234	3578.6	2158.6	2660.3	1443.8	3415.8	3456.1	1583.1	1072.8	4692.6	3327.9	3637.8	1417.6	860.5	2511.4		High	0.0009327	0.01272	5.64
MALVLEALPQIAAK	[K].MALVLEALPQIAAK.[I]	1xTMTpro [K14]; 1xTMTpro [N-Term]	1xTMTpro [K14]; 1xTMTpro [N-Term]	2.59189e-05	9.41479e-05	1	3	4	Q14254	Q14254 [357-370]			Flotillin-2 OS=Homo sapiens OX=9606 GN=FLOT2 PE=1 SV=2	FLOT2	Q14254; J3QLD9; E7EMK3	0	2076.27	14	255.6	345.3	239.7	199.6	203.6	158	645.2	158.7	129.1	212.4	163.5	104.9	335.1	320.5	38.4	24	20.6	76.1	37.3	85.3	30.5	37.9	46.6	44.2	23	21.9	40		High	1.369e-05	2.756e-06	8.86
MALVLEALPQIAAK	[K].MALVLEALPQIAAK.[I]	1xTMTpro [K14]; 1xTMTpro [N-Term]	1xTMTpro [K14]; 1xTMTpro [N-Term]	1.41557e-06	9.41479e-05	1	3	7	Q14254	Q14254 [357-370]			Flotillin-2 OS=Homo sapiens OX=9606 GN=FLOT2 PE=1 SV=2	FLOT2	Q14254; J3QLD9; E7EMK3	0	2223.31	14															206.7	174.8	202.6	328.7	227.6	821.7	207.9	483.6	253.3	329	201.8	155.7	243		High	1.369e-05	1.131e-07	16.96
MAPEEIIMDRPFLFVVR	[R].MAPEEIIMDRPFLFVVR.[H]	1xTMTpro [N-Term]	1xTMTpro [N-Term]	0.0714561	0.00588242	1	1	1	P05121	P05121 [370-386]			Plasminogen activator inhibitor 1 OS=Homo sapiens OX=9606 GN=SERPINE1 PE=1 SV=1	SERPINE1	P05121	0	2514.32	17	33.1	62.6	48.8	60.6	40.7	48.5	203.2	43.8	45.9	58.1	50.9	36.9	91.9	86.6															High	0.001632	0.02074	4.93
MAPSIMK	[R].MAPSIMK.[S]	1xTMTpro [K7]; 1xTMTpro [N-Term]	1xTMTpro [K7]; 1xTMTpro [N-Term]	0.0366573	0.00266737	1	4	5	G5EA09	G5EA09 [302-308]			Syndecan binding protein (Syntenin), isoform CRA_a OS=Homo sapiens OX=9606 GN=SDCBP PE=1 SV=1	SDCBP	G5EA09; O00560; E9PBU7; B4DHN5	0	1385.81	7	462.3	1107.8	459	998.1	527.8	1369.7	2958.9	366.8	384.8	1099.2	420.3	254.8	2454.6	1768.2	37.8	40.9	46.5	115.8	43.5	1096.1	64	208.5	64.8	121.7	83.7	37.8	110.5		High	0.0008188	0.01103	5.81
MAPSIMK	[R].MAPSIMK.[S]	1xTMTpro [K7]; 1xTMTpro [N-Term]	1xTMTpro [K7]; 1xTMTpro [N-Term]	0.126619	0.00937441	1	4	6	G5EA09	G5EA09 [302-308]			Syndecan binding protein (Syntenin), isoform CRA_a OS=Homo sapiens OX=9606 GN=SDCBP PE=1 SV=1	SDCBP	G5EA09; O00560; E9PBU7; B4DHN5	0	1532.85	7	172.6	350.2	181.6	423.9	188.4	370.6	745.2	174.2	203.8	282.7	210	193.6	578.8	498.7	289.2	223.4	347.9	477.8	357.3	3668.8	360.9	800.1	406.2	561.2	400.4	233.9	509.5		High	0.002763	0.03535	6.14
MAQFDAK	[K].MAQFDAK.[K]	1xTMTpro [K7]; 1xTMTpro [N-Term]	1xTMTpro [K7]; 1xTMTpro [N-Term]	0.12324	0.00901178	1	1	1	P26641	P26641 [213-219]			Elongation factor 1-gamma OS=Homo sapiens OX=9606 GN=EEF1G PE=1 SV=3	EEF1G	P26641	0	1418.8	7	129.7	132.4	188.5	321.8	126.2	183.6	201.1	164	179.4	133.5	196.9	155.3	274.3	280.5															High	0.002642	0.03424	6.59
MATADEIVK	[K].MATADEIVK.[L]	1xTMTpro [K9]; 1xTMTpro [N-Term]	1xTMTpro [K9]; 1xTMTpro [N-Term]	0.00261473	0.000304521	1	2	1	Q3LXA3	Q3LXA3 [231-239]			Triokinase/FMN cyclase OS=Homo sapiens OX=9606 GN=TKFC PE=1 SV=2	TKFC	Q3LXA3; H0YCY6	0	1732.95	9	59.1	62.4	78.9	127.9	67.3	52.3	99.9	69.1	71.7	95.7	80	68.8	249.3	119.4															High	4.056e-05	0.0004551	9.23
MATDPENIIK	[K].MATDPENIIK.[E]	1xTMTpro [K10]; 1xTMTpro [N-Term]	1xTMTpro [K10]; 1xTMTpro [N-Term]	9.25553e-05	9.41479e-05	1	2	4	H7C4W3	H7C4W3 [59-68]			Synaptophysin (Fragment) OS=Homo sapiens OX=9606 GN=SYP PE=1 SV=1	SYP	H7C4W3; P08247	0	1739.99	10	167.5	186	215	195	220.7	252.1	678.4	263	230	121.6	192.4	239.3	178.3	344.9	147.8	91.9	103.4	79.7	113.8	111.5	119.2	100.8	131.9	115.9	125.4	93.3	94.9		High	1.369e-05	1.09e-05	7.67
MATDPENIIK	[K].MATDPENIIK.[E]	1xTMTpro [K10]; 1xTMTpro [N-Term]	1xTMTpro [K10]; 1xTMTpro [N-Term]	0.04833	0.0037957	1	2	1	H7C4W3	H7C4W3 [59-68]			Synaptophysin (Fragment) OS=Homo sapiens OX=9606 GN=SYP PE=1 SV=1	SYP	H7C4W3; P08247	0	1887.02	10															157	111.7	130.7	104.5	171.9	128.2	205.8	116.3	171.2	175.7	167.3	90.2	120.8		High	0.001174	0.01471	6.69
MATFEIDEK	[K].MATFEIDEK.[R]	1xTMTpro [K9]; 1xTMTpro [N-Term]	1xTMTpro [K9]; 1xTMTpro [N-Term]	0.00653023	0.00063313	1	10	1	P14735	P14735 [649-657]			Insulin-degrading enzyme OS=Homo sapiens OX=9606 GN=IDE PE=1 SV=4	IDE	A0A7I2V610; P14735; A0A7I2V3E3; A0A3B3ISG5; A0A7I2V4Q3; B3KSB8; A0A7I2YQV5; A0A7I2V2P6; A0A7I2V2S1; A0A7I2V3K9	0	1838.95	9															99.9	72.1	355.1	54.4	160.5	120.7	115	60.5	176.7	118.6	103.8	51.4	89		High	0.0001103	0.001508	7.94
MATNAAAQNAIK	[R].MATNAAAQNAIK.[K]	1xTMTpro [K12]; 1xTMTpro [N-Term]	1xTMTpro [K12]; 1xTMTpro [N-Term]	2.33733e-08	9.41479e-05	1	1	5	Q9Y490	Q9Y490 [899-910]			Talin-1 OS=Homo sapiens OX=9606 GN=TLN1 PE=1 SV=3	TLN1	Q9Y490	0	1812.03	12	176.4	178.5	318.2	565.5	225	241.7	470.3	349	168.1	181.8	300.5	143.2	318.3	426.2	80.6	32.5	62.6	82.3	39.3	634	89.3	123.6	78	54.6	40	32.3	67.3		High	1.369e-05	1.244e-09	13.87
MATNAAAQNAIK	[R].MATNAAAQNAIK.[K]	1xTMTpro [K12]; 1xTMTpro [N-Term]	1xTMTpro [K12]; 1xTMTpro [N-Term]	0.00125123	0.000154398	1	1	3	Q9Y490	Q9Y490 [899-910]			Talin-1 OS=Homo sapiens OX=9606 GN=TLN1 PE=1 SV=3	TLN1	Q9Y490	0	1959.06	12	8.3	22.6	14.6	19.4	14.5	23.7	41	13.8	18.1	18.3	10.9	16.9	33.5	34.2	71.3	42.1	88.3	78.1	51.6	569	92.3	132.6	86.1	79.7	50.2	56	80.8		High	2.094e-05	0.0001725	8.64
MATTMIQSK	[R].MATTMIQSK.[V]	1xTMTpro [K9]; 1xTMTpro [N-Term]	1xTMTpro [K9]; 1xTMTpro [N-Term]	0.000134968	9.41479e-05	1	3	8	P19823	P19823 [85-93]			Inter-alpha-trypsin inhibitor heavy chain H2 OS=Homo sapiens OX=9606 GN=ITIH2 PE=1 SV=2	ITIH2	P19823; Q5T985; Q5T987	0	1618.92	9	760.8	1614.9	1036.5	4192.7	1773	2220.2	1525.3	1501.7	533.6	980.6	1139.1	455.2	1967.8	1792.6	252.6	514.7	336.2	457.4	587.5	821.7	500.1	442.3	527.7	425.8	290.9	569.1	481.5		High	1.369e-05	1.622e-05	8.95
MATTMIQSK	[R].MATTMIQSK.[V]	1xTMTpro [K9]; 1xTMTpro [N-Term]	1xTMTpro [K9]; 1xTMTpro [N-Term]	0.00435982	0.000581217	1	3	17	P19823	P19823 [85-93]			Inter-alpha-trypsin inhibitor heavy chain H2 OS=Homo sapiens OX=9606 GN=ITIH2 PE=1 SV=2	ITIH2	P19823; Q5T985; Q5T987	0	1765.95	9	728.5	1561.3	992.3	3000	1544.1	1786.9	1201.3	1299.9	666.4	1004.7	1098.4	642.3	2094.7	1669.5	650.3	623.5	847.8	1132.8	1440.8	2566.3	1457.9	1338.1	1330.9	1003.7	580.2	1801.3	1248.2		High	8.58e-05	0.0008969	8.89
MATTMIQSK	[R].MATTMIQSK.[V]	1xTMTpro [K9]; 1xTMTpro [N-Term]	1xTMTpro [K9]; 1xTMTpro [N-Term]	0.0307664	0.00221402	1	3	19	P19823	P19823 [85-93]			Inter-alpha-trypsin inhibitor heavy chain H2 OS=Homo sapiens OX=9606 GN=ITIH2 PE=1 SV=2	ITIH2	P19823; Q5T985; Q5T987	0	1912.99	9	165.7	278.6	278.2	458	281.7	275.4	322.4	329.5	362.5	178.1	257.5	353.9	289.1	326.5	502	553.2	591.3	656.7	904.5	1444.8	895.8	788.6	1018.3	675	444.1	1032.3	791		High	0.0006799	0.009035	7.76
MAVDDFNLK	[R].MAVDDFNLK.[KY]	1xTMTpro [K9]; 1xTMTpro [N-Term]	1xTMTpro [K9]; 1xTMTpro [N-Term]	0.0333774	0.00231879	1	3	1	Q9C075	Q9C075 [152-160]			Keratin, type I cytoskeletal 23 OS=Homo sapiens OX=9606 GN=KRT23 PE=1 SV=2	KRT23	Q9UFN7; J3QR55; Q9C075	0	1660.92	9															26.6	32.7	142.8	26.5	34	50.1	42.7	41.2	31.1	151.5	57.7	37	51.3		High	0.00073	0.009905	5.37
MAVTFIGNSTAIQELFK	[K].MAVTFIGNSTAIQELFK.[R]	1xTMTpro [K17]; 1xTMTpro [N-Term]	1xTMTpro [K17]; 1xTMTpro [N-Term]	2.83887e-05	9.41479e-05	1	3	1	P07437	P07437 [363-379]			Tubulin beta chain OS=Homo sapiens OX=9606 GN=TUBB PE=1 SV=2	TUBB	Q5ST81; Q5JP53; P07437	0	2625.43	17															32.9	18.7	24.2	20.3	37	91.5	30	28.6	43	44.5	18.7	19.4	26.6		High	1.369e-05	3.043e-06	15.41
MCDPGMTAFEPEALGNLVEGLDFHR	[K].MCDPGMTAFEPEALGNLVEGLDFHR.[F]	1xCarbamidomethyl [C2]; 1xTMTpro [N-Term]	1xCarbamidomethyl [C2]; 1xTMTpro [N-Term]	4.22118e-05	9.41479e-05	1	4	2	A0A5F9ZHM9	A0A5F9ZHM9 [361-385]			Calcium/calmodulin-dependent protein kinase OS=Homo sapiens OX=9606 GN=CAMK2A PE=1 SV=1	CAMK2A	A0A5F9ZHM9; Q9UQM7; A0A5F9ZHR5; A0A5F9ZH21	0	3404.54	25															96.9	116.1	165.7	90.7	134.3	125.5	126.6	103.5	153.2	169.9	124.9	92.3	103.8		High	1.369e-05	4.676e-06	11.78
MCPQLQQYEMHGPEGLR	[K].MCPQLQQYEMHGPEGLR.[V]	1xCarbamidomethyl [C2]; 1xTMTpro [N-Term]	1xCarbamidomethyl [C2]; 1xTMTpro [N-Term]	1.94393e-05	9.41479e-05	1	1	436	P01023	P01023 [688-704]			Alpha-2-macroglobulin OS=Homo sapiens OX=9606 GN=A2M PE=1 SV=3	A2M	P01023	0	2672.21	17	6620.7	7591.2	7953.8	15185.6	6995.6	12352.9	14971.7	10687.9	4997.7	4390.5	9548.4	4026.4	7753.3	12932.4	12785.5	12581.8	21121.5	8689.4	17253.7	15013.1	12438.1	14162.2	21843.7	24253.8	19328.4	9758.2	14524.5		High	1.369e-05	2.007e-06	12.04
MCPQLQQYEMHGPEGLR	[K].MCPQLQQYEMHGPEGLR.[V]	1xCarbamidomethyl [C2]; 1xTMTpro [N-Term]	1xCarbamidomethyl [C2]; 1xTMTpro [N-Term]	1.57107e-08	9.41479e-05	1	1	357	P01023	P01023 [688-704]			Alpha-2-macroglobulin OS=Homo sapiens OX=9606 GN=A2M PE=1 SV=3	A2M	P01023	0	2525.17	17	10523.2	9293.5	11728.8	22843.1	10299.6	19236.5	23637.1	16891.7	6093.5	6289.8	15221	4091.7	11488	17669.8	13104.6	11466.3	20414.8	7355.1	15473.3	14029.4	9919.4	8087.4	20767.9	21917.7	18254.5	8744.5	13363.7		High	1.369e-05	8.031e-10	12.51
MCPQLQQYEMHGPEGLR	[K].MCPQLQQYEMHGPEGLR.[V]	1xCarbamidomethyl [C2]; 1xTMTpro [N-Term]	1xCarbamidomethyl [C2]; 1xTMTpro [N-Term]	1.82542e-12	9.41479e-05	1	1	87	P01023	P01023 [688-704]			Alpha-2-macroglobulin OS=Homo sapiens OX=9606 GN=A2M PE=1 SV=3	A2M	P01023	0	2378.14	17	3723	2995.4	3669.4	7599.3	3339.6	5987.3	7765.9	5626.8	1790	1991.2	4653.4	1086	3647.8	5702.2	3070	2574.3	5151.4	1957.7	3729.6	3239.8	3068.6	1996.7	4993.2	6050.5	4125.9	1685.1	3155.9		High	1.369e-05	3.793e-14	14.32
MCSCCECK	[K].MCSCCECK.[C]	4xCarbamidomethyl [C2; C4; C5; C7]; 1xTMTpro [K8]; 1xTMTpro [N-Term]	4xCarbamidomethyl [C2; C4; C5; C7]; 1xTMTpro [K8]; 1xTMTpro [N-Term]	0.0237372	0.0019452	1	1	1	P12109	P12109 [603-610]			Collagen alpha-1(VI) chain OS=Homo sapiens OX=9606 GN=COL6A1 PE=1 SV=3	COL6A1	P12109	0	1742.76	8	57.6	114.3	46.5	83.6	37.4	15	71.2	22.2	19.3	27.8	28.3	14.5	66.1	66.7															High	0.0005262	0.006694	5.85
MCVDVNECQR	[R].MCVDVNECQR.[Y]	2xCarbamidomethyl [C2; C8]; 1xTMTpro [N-Term]	2xCarbamidomethyl [C2; C8]; 1xTMTpro [N-Term]	5.58551e-05	9.41479e-05	2	2	5	P23142; B1AHL2	P23142 [396-405]; B1AHL2 [434-443]			Fibulin-1 OS=Homo sapiens OX=9606 GN=FBLN1 PE=1 SV=4;Fibulin-1 OS=Homo sapiens OX=9606 GN=FBLN1 PE=1 SV=1	FBLN1	P23142; B1AHL2	0	1614.74	10	77.5	111.7	220.9	268.9	170.3	99.8	184.4	261.2	88.6	76.6	127.9	87.9	113.3	186	166.8	124.5	102.2	105.1	219.5	117.8	198.6	155.1	217.1	92.4	76.4	54.9	126.5	NotUnique	High	1.369e-05	6.341e-06	7.73
MCVDVNECQR	[R].MCVDVNECQR.[Y]	2xCarbamidomethyl [C2; C8]; 1xTMTpro [N-Term]	2xCarbamidomethyl [C2; C8]; 1xTMTpro [N-Term]	0.006116	0.00063313	2	2	7	P23142; B1AHL2	P23142 [396-405]; B1AHL2 [434-443]			Fibulin-1 OS=Homo sapiens OX=9606 GN=FBLN1 PE=1 SV=4;Fibulin-1 OS=Homo sapiens OX=9606 GN=FBLN1 PE=1 SV=1	FBLN1	P23142; B1AHL2	0	1761.77	10	63.9	106.3	199.4	252.5	171.1	87.6	184.7	299.3	111.1	86.3	141.6	98.3	113.6	194.5	254.8	192.3	140.6	182.8	301.6	265.5	321.9	266.6	340.6	125.7	124.6	91.1	186.5	NotUnique	High	0.0001103	0.001385	7.36
MDASTGDAIK	[R].MDASTGDAIK.[T]	1xTMTpro [K10]; 1xTMTpro [N-Term]	1xTMTpro [K10]; 1xTMTpro [N-Term]	0.131589	0.00976759	1	4	1	A0A0U1RRM8	A0A0U1RRM8 [461-470]			Fermitin family homolog 2 (Fragment) OS=Homo sapiens OX=9606 GN=FERMT2 PE=1 SV=1	FERMT2	A0A0U1RRM8; H0YJ34; Q96AC1; H0YJB6	0	1763.92	10															32.3	32	53.6	41.8	31.7	169.4	48.8	51.3	42.5	59.9	34.1	76.9	40.2		High	0.002879	0.03694	4.8
MDCQECPEGYR	[K].MDCQECPEGYR.[V]	2xCarbamidomethyl [C3; C6]; 1xTMTpro [N-Term]	2xCarbamidomethyl [C3; C6]; 1xTMTpro [N-Term]	0.000317448	0.000154398	1	2	2	P21333	P21333 [2474-2484]			Filamin-A OS=Homo sapiens OX=9606 GN=FLNA PE=1 SV=4	FLNA	P21333; Q60FE5	0	1748.74	11	36.6	60.6	44.5	41.4	52.2	55.5	119.2	30.9	55.7	41	28.3	32.8	95	119.4	65.9	30.1	67	41	26.9	507.8	61	115.7	41.3	45.7	38.7	30.6	58.8		High	2.094e-05	3.841e-05	7.87
MDCQECPEGYR	[K].MDCQECPEGYR.[V]	2xCarbamidomethyl [C3; C6]; 1xTMTpro [N-Term]	2xCarbamidomethyl [C3; C6]; 1xTMTpro [N-Term]	0.0180504	0.00153358	1	2	4	P21333	P21333 [2474-2484]			Filamin-A OS=Homo sapiens OX=9606 GN=FLNA PE=1 SV=4	FLNA	P21333; Q60FE5	0	1895.77	11	19.6	39.3	28.1	21.9	29.3	30.1	82.9	21.4	41.5	35.8	21.3	27.9	75.5	89.3	48.4	17.9	59	31.3	7.2	411.8	42.2	101.7	27.5	38.9	29.5	25.1	48.1		High	0.0003656	0.004835	7.06
MDDAVAPGR	[K].MDDAVAPGR.[E]	1xTMTpro [N-Term]	1xTMTpro [N-Term]	0.00138864	0.000154398	1	2	4	P12259	P12259 [138-146]			Coagulation factor V OS=Homo sapiens OX=9606 GN=F5 PE=1 SV=4	F5	P12259; A0A0A0MRJ7	0	1235.64	9	277.4	216.7	275.2	434.3	178.2	101.6	155.7	293.1	127.6	76.9	183.5	116.7	139.8	267.1	155.8	118.1	95.8	81.1	259.4	127.4	165.8	182.2	134.6	107.2	126	22.8	131.4		High	2.094e-05	0.000198	6.77
MDDAVAPGR	[K].MDDAVAPGR.[E]	1xTMTpro [N-Term]	1xTMTpro [N-Term]	0.0868712	0.00669442	1	2	2	P12259	P12259 [138-146]			Coagulation factor V OS=Homo sapiens OX=9606 GN=F5 PE=1 SV=4	F5	P12259; A0A0A0MRJ7	0	1382.67	9	116.8	104.3	156.6	222.9	98.2	72.3	80.9	173.9	90.6	44.8	133.3	106.9	79.3	170.5	38.8	31.5	39.2	29.5	51.2	40.2	47.7	47.8	32.8	51.3	42.9	22.6	34.3		High	0.001934	0.02439	5.6
MDELQLFR	[K-].MDELQLFR.[G]	1xTMTpro [N-Term]	1xTMTpro [N-Term]	0.00945785	0.00114313	1	4	3	P55072	P55072 [46-53]			Transitional endoplasmic reticulum ATPase OS=Homo sapiens OX=9606 GN=VCP PE=1 SV=4	VCP	A0A7I2V2Y2; C9JUP7; P55072; A0A7I2V5G8	0	1355.73	8	52.1	27.1	47.3	57.3	44	99.6	71.1	63.1	26.6	37.6	27.1	21.2	68.5	91.7	375.5	206.1	156.5	96.2	271.1	476.7	854.7	505.2	264.3	490	108.4	385.7	251		High	0.0002109	0.00234	5.95
MDELQLFR	[K-].MDELQLFR.[G]	1xTMTpro [N-Term]	1xTMTpro [N-Term]	0.079587	0.00626952	1	4	2	P55072	P55072 [46-53]			Transitional endoplasmic reticulum ATPase OS=Homo sapiens OX=9606 GN=VCP PE=1 SV=4	VCP	A0A7I2V2Y2; C9JUP7; P55072; A0A7I2V5G8	0	1502.77	8	174.7	163.3	476	417	210.3	311.6	499.6	221.9	145.6	112.5	176.3	101.4	204.7	314.5	161.5	99.6	78.8	46.5	119.5	201.4	328.6	198.1	118	238	65.2	175.1	113.6		High	0.001791	0.02265	5.96
MDELRPLIPVLEEYK	[K].MDELRPLIPVLEEYK.[A]	1xTMTpro [K15]; 1xTMTpro [N-Term]	1xTMTpro [K15]; 1xTMTpro [N-Term]	2.73738e-05	9.41479e-05	1	5	1	Q99784	Q99784 [158-172]			Noelin OS=Homo sapiens OX=9606 GN=OLFM1 PE=1 SV=4	OLFM1	F5H810; F8W870; Q99784; F5GZQ2; H0YFB9	0	2600.43	15															600.6	67.9	83.7	42.6	40.2	60	69.8	75.4	55.8	58.7	43.2	36.4	77.6		High	1.369e-05	2.923e-06	14.91
MDENQFVAVTSTNAAK	[K].MDENQFVAVTSTNAAK.[IV]	1xTMTpro [K16]; 1xTMTpro [N-Term]	1xTMTpro [K16]; 1xTMTpro [N-Term]	0.000102086	9.41479e-05	2	6	3	Q16555; Q14194	Q16555 [375-390]; Q14194 [375-390]			Dihydropyrimidinase-related protein 2 OS=Homo sapiens OX=9606 GN=DPYSL2 PE=1 SV=1;Dihydropyrimidinase-related protein 1 OS=Homo sapiens OX=9606 GN=CRMP1 PE=1 SV=1	DPYSL2	H0YBT4; Q16555; A0A1C7CYX9; Q14194; E9PD68; Q14195	0	2481.26	16	47.6	87.9	110.4	135.9	67	85.4	141.3	64.6	54.9	61	62	42.9	95.6	106.1	136.8	118.1	134.2	114.2	160.8	291.1	155.9	181.7	180.8	183	187.9	109.9	138.2	NotUnique	High	1.369e-05	1.21e-05	11.96
MDENQFVAVTSTNAAK	[K].MDENQFVAVTSTNAAK.[IV]	1xTMTpro [K16]; 1xTMTpro [N-Term]	1xTMTpro [K16]; 1xTMTpro [N-Term]	1.45111e-07	9.41479e-05	2	6	3	Q16555; Q14194	Q16555 [375-390]; Q14194 [375-390]			Dihydropyrimidinase-related protein 2 OS=Homo sapiens OX=9606 GN=DPYSL2 PE=1 SV=1;Dihydropyrimidinase-related protein 1 OS=Homo sapiens OX=9606 GN=CRMP1 PE=1 SV=1	DPYSL2	H0YBT4; Q16555; A0A1C7CYX9; Q14194; E9PD68; Q14195	0	2334.23	16	91.4	108.9	136.5	168.9	110.2	129.5	314.1	155.3	117.1	85.1	135	103.5	135.3	176.4														NotUnique	High	1.369e-05	9.271e-09	10.03
MDGSVDFYR	[R].MDGSVDFYR.[D]	1xTMTpro [N-Term]	1xTMTpro [N-Term]	0.0019316	0.000154398	1	2	3	O00602	O00602 [162-170]			Ficolin-1 OS=Homo sapiens OX=9606 GN=FCN1 PE=1 SV=2	FCN1	A0A087WVE2; O00602	0	1393.67	9	138.8	180.8	112.2	251.6	108.3	122.8	465.5	94.8	86	128.4	157.3	59.7	242.8	209.5	106.2	134.2	111.6	295.2	81.4	359.4	53.4	129.7	254.3	136.7	85.2	46.9	161		High	2.094e-05	0.0003051	6.72
MDGSVDFYR	[R].MDGSVDFYR.[D]	1xTMTpro [N-Term]	1xTMTpro [N-Term]	0.0290378	0.00216281	1	2	6	O00602	O00602 [162-170]			Ficolin-1 OS=Homo sapiens OX=9606 GN=FCN1 PE=1 SV=2	FCN1	A0A087WVE2; O00602	0	1540.71	9	448.6	328.5	370.6	664.8	306	363	1700.6	301.4	242.8	615.8	579.5	209.9	1243.3	854	464	573.1	446.7	1135.6	402.9	1462.4	306.5	540.2	1090.2	534.6	456.3	247.6	688		High	0.0006285	0.008435	6.91
MDILSYMR	[K].MDILSYMR.[R]	1xTMTpro [N-Term]	1xTMTpro [N-Term]	0.0145351	0.00143217	1	2	2	P22352	P22352 [209-216]			Glutathione peroxidase 3 OS=Homo sapiens OX=9606 GN=GPX3 PE=1 SV=2	GPX3	P22352; A0A087X1J7	0	1332.7	8	114.7	197.5	146.1	238	105.3	95.9	320.3	382.2	94.6	123.9	114.4	71.6	218.6	221.5															High	0.0003291	0.003777	5.55
MDLIDLEDETIDAEVMNSLAVTMDDFR	[K].MDLIDLEDETIDAEVMNSLAVTMDDFR.[W]	1xTMTpro [N-Term]	1xTMTpro [N-Term]	1.11619e-07	9.41479e-05	1	3	1	P55072	P55072 [427-453]			Transitional endoplasmic reticulum ATPase OS=Homo sapiens OX=9606 GN=VCP PE=1 SV=4	VCP	C9JUP7; P55072; A0A7I2V540	0	3405.61	27															13.9	12.9	14.8	14.2	16.6	20.3	22.8	15	19.5	23.2	18.2	15.6	10.8		High	1.369e-05	6.932e-09	10.69
MDLLPLHMGLHK	[R].MDLLPLHMGLHK.[L]	1xTMTpro [K12]; 1xTMTpro [N-Term]	1xTMTpro [K12]; 1xTMTpro [N-Term]	0.00181104	0.000154398	1	1	1	P21980	P21980 [652-663]			Protein-glutamine gamma-glutamyltransferase 2 OS=Homo sapiens OX=9606 GN=TGM2 PE=1 SV=2	TGM2	P21980	0	2013.16	12	33.7	25.3	28.2	31.3	21.6	22.5	42.5	28.1	16.9	30	21.7	20.7	66.1	41.7															High	2.094e-05	0.0002809	3.95
MDLVTYFGK	[K].MDLVTYFGK.[R]	1xTMTpro [K9]; 1xTMTpro [N-Term]	1xTMTpro [K9]; 1xTMTpro [N-Term]	0.00264267	0.000304521	1	1	5	P09543	P09543 [236-244]			2',3'-cyclic-nucleotide 3'-phosphodiesterase OS=Homo sapiens OX=9606 GN=CNP PE=1 SV=2	CNP	P09543	0	1681.95	9	53.7	84.4	80.6	134.5	52.2	101.4	182.2	86.4	64.9	84.6	81	50	172	157.9	16.9	19.2	29	23.4	19.7	94.1	24.2	33.9	17.5	35.5	23.1	19.6	23.5		High	4.056e-05	0.0004618	5.21
MDMTFSK	[K].MDMTFSK.[Q]	1xTMTpro [K7]; 1xTMTpro [N-Term]	1xTMTpro [K7]; 1xTMTpro [N-Term]	0.00666682	0.000703384	1	1	9	P04114	P04114 [1587-1593]			Apolipoprotein B-100 OS=Homo sapiens OX=9606 GN=APOB PE=1 SV=2	APOB	P04114	0	1467.78	7	4393.9	3521.3	4308.2	1592.7	4513.1	498.2	1609	845.7	528.8	997.4	1661.4	285.9	773.4	2395.8	836.1	1331.4	692.6	1865.3	1080.5	662.6	807.4	1246.2	2222.7	1852.2	349.4	212.8	1249.7		High	0.0001194	0.001545	7.36
MDMTFSK	[K].MDMTFSK.[Q]	1xTMTpro [K7]; 1xTMTpro [N-Term]	1xTMTpro [K7]; 1xTMTpro [N-Term]	0.0649215	0.00511144	1	1	14	P04114	P04114 [1587-1593]			Apolipoprotein B-100 OS=Homo sapiens OX=9606 GN=APOB PE=1 SV=2	APOB	P04114	0	1614.82	7	3022.2	3359.5	4076.8	1590.7	4458.5	768.7	1415.8	1027.4	750.7	825.8	1952.1	468.1	776.4	2518.9	991.9	1705.2	1193.6	2028.6	1365.4	1155.8	1448	1537.5	2683.8	2513.8	1316.9	819.8	1566.1		High	0.00145	0.01916	6.24
MDMTFSK	[K].MDMTFSK.[Q]	1xTMTpro [K7]; 1xTMTpro [N-Term]	1xTMTpro [K7]; 1xTMTpro [N-Term]	0.0675685	0.00538734	1	1	6	P04114	P04114 [1587-1593]			Apolipoprotein B-100 OS=Homo sapiens OX=9606 GN=APOB PE=1 SV=2	APOB	P04114	0	1761.85	7	297.6	613.8	460.5	296.6	490.9	238.1	374.6	240.5	133.5	107.4	342.5	100.6	163.8	383.3	471.9	881.4	974.7	825.9	703.6	519.9	869.2	716.1	1317.3	1628.4	688.4	380.4	825.7		High	0.001528	0.01977	7.45
MDNQVLGYK	[K].MDNQVLGYK.[D]	1xTMTpro [K9]; 1xTMTpro [N-Term]	1xTMTpro [K9]; 1xTMTpro [N-Term]	1.44202e-05	9.41479e-05	1	9	3	Q08495	Q08495 [34-42]			Dematin OS=Homo sapiens OX=9606 GN=DMTN PE=1 SV=3	DMTN	E5RFK4; A0A087WT94; Q08495; E5RGQ7; A0A087WUC0; E5RJC0; E5RFK6; E5RGQ0; E5RJ61	0	1675.93	9	412.1	74.1	414.5	297.2	241.6	236.9	215.7	275.5	124.8	73.3	180.7	84.8	99.8	298.7	64.4	102.1	142.4	66.7	96.7	98	78.1	422.2	186.5	168	113.8	54.2	132		High	1.369e-05	1.45e-06	11.07
MDNQVLGYK	[K].MDNQVLGYK.[D]	1xTMTpro [K9]; 1xTMTpro [N-Term]	1xTMTpro [K9]; 1xTMTpro [N-Term]	0.0032537	0.000367678	1	9	2	Q08495	Q08495 [34-42]			Dematin OS=Homo sapiens OX=9606 GN=DMTN PE=1 SV=3	DMTN	E5RFK4; A0A087WT94; Q08495; E5RGQ7; A0A087WUC0; E5RJC0; E5RFK6; E5RGQ0; E5RJ61	0	1822.97	9															143.9	233.1	126.1	155.6	171.4	193	167.6	608.4	464.5	235.1	156.1	84.1	195.9		High	5.831e-05	0.0006076	9.25
MDPSTCASTGSVQWSR	[K].MDPSTCASTGSVQWSR.[H]	1xCarbamidomethyl [C6]; 1xTMTpro [N-Term]	1xCarbamidomethyl [C6]; 1xTMTpro [N-Term]	1.48466e-05	9.41479e-05	1	1	3	O14672	O14672 [602-617]			Disintegrin and metalloproteinase domain-containing protein 10 OS=Homo sapiens OX=9606 GN=ADAM10 PE=1 SV=1	ADAM10	O14672	0	2221	16															91.7	90	119.4	190.7	97.4	961.2	133.9	298.3	151.6	184.2	123.9	86.8	150.7		High	1.369e-05	1.497e-06	10.53
MDPSTCASTGSVQWSR	[K].MDPSTCASTGSVQWSR.[H]	1xCarbamidomethyl [C6]; 1xTMTpro [N-Term]	1xCarbamidomethyl [C6]; 1xTMTpro [N-Term]	6.48969e-07	9.41479e-05	1	1	4	O14672	O14672 [602-617]			Disintegrin and metalloproteinase domain-containing protein 10 OS=Homo sapiens OX=9606 GN=ADAM10 PE=1 SV=1	ADAM10	O14672	0	2073.97	16	74.3	136.8	115.9	206.6	129.7	100	256.2	97	68.7	127	96.9	59.3	253.4	192.3	87.5	77.8	86.2	104.8	89.4	375.5	97.3	137.9	125.3	141	104.7	53.7	100.5		High	1.369e-05	4.814e-08	10.16
MDSESLFK	[R].MDSESLFK.[D]	1xTMTpro [K8]; 1xTMTpro [N-Term]	1xTMTpro [K8]; 1xTMTpro [N-Term]	0.0138762	0.00143217	1	2	2	Q96IJ6	Q96IJ6 [369-376]			Mannose-1-phosphate guanyltransferase alpha OS=Homo sapiens OX=9606 GN=GMPPA PE=1 SV=1	GMPPA	Q96IJ6; A0A0U1RRC2	0	1564.85	8															116.9	105.2	152.3	137.8	142.2	230.2	353	112.3	180	242.5	123.9	296.6	151.7		High	0.0003231	0.003588	7.22
MDSTANEVEAVK	[K].MDSTANEVEAVK.[V]	1xTMTpro [K12]; 1xTMTpro [N-Term]	1xTMTpro [K12]; 1xTMTpro [N-Term]	6.09476e-05	9.41479e-05	1	4	2	P07237	P07237 [425-436]			Protein disulfide-isomerase OS=Homo sapiens OX=9606 GN=P4HB PE=1 SV=3	P4HB	H0Y3Z3; H7BZ94; P07237; I3L0S0	0	1902.01	12	81.8	253.1	105	119.8	73.1	68.1	99.4	91.9	54.8	80.9	82.6	38	97.9	173.2	49.7	60.5	77.6	99.8	79.7	124	81.5	135.8	62.8	76.5	300	145.1	94.3		High	1.369e-05	6.966e-06	7.63
MDSTANEVEAVK	[K].MDSTANEVEAVK.[V]	1xTMTpro [K12]; 1xTMTpro [N-Term]	1xTMTpro [K12]; 1xTMTpro [N-Term]	0.0510977	0.00389316	1	4	1	P07237	P07237 [425-436]			Protein disulfide-isomerase OS=Homo sapiens OX=9606 GN=P4HB PE=1 SV=3	P4HB	H0Y3Z3; H7BZ94; P07237; I3L0S0	0	2049.05	12																												NoQuanValues	High	0.001205	0.0155	6.96
MDSTEPPYSQK	[K].MDSTEPPYSQK.[R]	1xTMTpro [K11]; 1xTMTpro [N-Term]	1xTMTpro [K11]; 1xTMTpro [N-Term]	0.0216192	0.00176817	1	7	1	A0A087WVQ9	A0A087WVQ9 [152-162]			Elongation factor 1-alpha 1 OS=Homo sapiens OX=9606 GN=EEF1A1 PE=1 SV=2	EEF1A1	A0A087WVQ9; A0A7I2V659; A0A7I2V5N4; P68104; A0A7I2V3H3; A0A087WV01; Q5VTE0	0	1890.98	11																												NoQuanValues	High	0.0004809	0.006006	5.85
MDSTEPPYSQK	[K].MDSTEPPYSQK.[R]	1xTMTpro [K11]; 1xTMTpro [N-Term]	1xTMTpro [K11]; 1xTMTpro [N-Term]	0.0252141	0.00210391	1	7	2	A0A087WVQ9	A0A087WVQ9 [152-162]			Elongation factor 1-alpha 1 OS=Homo sapiens OX=9606 GN=EEF1A1 PE=1 SV=2	EEF1A1	A0A087WVQ9; A0A7I2V659; A0A7I2V5N4; P68104; A0A7I2V3H3; A0A087WV01; Q5VTE0	0	2038.01	11															120.3	102.8	192.7	109.8	136.8	313.5	112.8	149.8	159.7	162.9	118.7	99	116.8		High	0.0005721	0.007166	5.07
MDTQEVEFSR	[K].MDTQEVEFSR.[K]	1xTMTpro [N-Term]	1xTMTpro [N-Term]	0.000103578	9.41479e-05	1	2	3	F8VU56	F8VU56 [1522-1531]			Protein-tyrosine-phosphatase OS=Homo sapiens OX=9606 GN=PTPRB PE=1 SV=1	PTPRB	F8VU56; P23467	0	1545.75	10	61.9	93.3	101.5	112	61.1	92.6	141.1	71.2	66.1	73.9	69.9	48.8	158	109.4	127.4	91.1	115.1	144.1	152	396.9	178	149	164.9	143.2	211.5	79	174.4		High	1.369e-05	1.227e-05	8.09
MDTQEVEFSR	[K].MDTQEVEFSR.[K]	1xTMTpro [N-Term]	1xTMTpro [N-Term]	0.0235595	0.0019452	1	2	2	F8VU56	F8VU56 [1522-1531]			Protein-tyrosine-phosphatase OS=Homo sapiens OX=9606 GN=PTPRB PE=1 SV=1	PTPRB	F8VU56; P23467	0	1692.79	10	49.5	66.9	69.4	72	38.8	48.2	94.7	32.4	104.3	73.3	51.9	48.4	128.5	107.5	67.6	207.2	109.2	120.7	67.9	299.3	113.3	118.4	103.3	104.4	104.5	36.5	116.1		High	0.0005262	0.006642	6.79
MDVFSQNMFCAGHPSLK	[R].MDVFSQNMFCAGHPSLK.[Q]	1xCarbamidomethyl [C10]; 1xTMTpro [K17]; 1xTMTpro [N-Term]	1xCarbamidomethyl [C10]; 1xTMTpro [K17]; 1xTMTpro [N-Term]	1.546e-10	9.41479e-05	1	5	4	B4DPQ0	B4DPQ0 [644-660]			Complement subcomponent C1r OS=Homo sapiens OX=9606 GN=C1R PE=1 SV=1	C1R	B4DPQ0; F5H2D0; A0A3B3ISR2; P00736; A0A3B3ITU4	0	2577.29	17	188.3	607.5	240.2	432.6	179.2	143.2	625.2	145.5	111.3	98.5	180.8	87.5	177.6	296.6	50.5	93.2	69.3	54.1	85.1	69.3	67.6	96.7	100.7	69.8	47.4	31.1	76.5		High	1.369e-05	4.987e-12	13.61
MDVFSQNMFCAGHPSLK	[R].MDVFSQNMFCAGHPSLK.[Q]	1xCarbamidomethyl [C10]; 1xTMTpro [K17]; 1xTMTpro [N-Term]	1xCarbamidomethyl [C10]; 1xTMTpro [K17]; 1xTMTpro [N-Term]	0.00205264	0.000304521	1	5	3	B4DPQ0	B4DPQ0 [644-660]			Complement subcomponent C1r OS=Homo sapiens OX=9606 GN=C1R PE=1 SV=1	C1R	B4DPQ0; F5H2D0; A0A3B3ISR2; P00736; A0A3B3ITU4	0	2724.33	17															54.8	85.5	79	56.1	68	73.2	64	65.3	92.1	82.7	53.1	39.8	74.4		High	4.056e-05	0.0003317	10
MDVFSQNMFCAGHPSLK	[R].MDVFSQNMFCAGHPSLK.[Q]	1xCarbamidomethyl [C10]; 1xTMTpro [K17]; 1xTMTpro [N-Term]	1xCarbamidomethyl [C10]; 1xTMTpro [K17]; 1xTMTpro [N-Term]	0.00332285	0.000367678	1	5	3	B4DPQ0	B4DPQ0 [644-660]			Complement subcomponent C1r OS=Homo sapiens OX=9606 GN=C1R PE=1 SV=1	C1R	B4DPQ0; F5H2D0; A0A3B3ISR2; P00736; A0A3B3ITU4	0	2871.36	17															89.6	196.1	135.7	92.5	122.1	215.4	97.6	168.3	192.4	88.8	61.6	44.6	142		High	5.831e-05	0.0006257	7.7
MDVNVGDIDIEGPEGK	[K].MDVNVGDIDIEGPEGK.[L]	1xTMTpro [K16]; 1xTMTpro [N-Term]	1xTMTpro [K16]; 1xTMTpro [N-Term]	0.00415323	0.000513524	1	1	1	Q09666	Q09666 [1620-1635]			Neuroblast differentiation-associated protein AHNAK OS=Homo sapiens OX=9606 GN=AHNAK PE=1 SV=2	AHNAK	Q09666	0	2443.23	16															53.5	44.1	56.2	54.8	64.3	141.3	60.9	50.9	57.1	75.9	36.1	56	41.4		High	7.724e-05	0.0008423	8.25
MDVTDKYKYPEGSDQER	[R].MDVTDKYKYPEGSDQER.[Q]	2xTMTpro [K6; K8]; 1xTMTpro [N-Term]	2xTMTpro [K6; K8]; 1xTMTpro [N-Term]	1.16314e-05	9.41479e-05	1	2	1	Q08188	Q08188 [434-450]			Protein-glutamine gamma-glutamyltransferase E OS=Homo sapiens OX=9606 GN=TGM3 PE=1 SV=4	TGM3	Q08188; A0A494C0J7	2	2973.54	17	74.1	156.6	113.5	129	90.4	217.2	217.1	136.6	273.4	133.6	133.8	269.5	449.6	146.4															High	1.369e-05	1.145e-06	17
MDWLVPATCEPIQSVFFFSGDK	[R].MDWLVPATCEPIQSVFFFSGDK.[Y]	1xCarbamidomethyl [C9]; 1xTMTpro [K22]; 1xTMTpro [N-Term]	1xCarbamidomethyl [C9]; 1xTMTpro [K22]; 1xTMTpro [N-Term]	1.30082e-07	9.41479e-05	1	2	4	P04004	P04004 [422-443]			Vitronectin OS=Homo sapiens OX=9606 GN=VTN PE=1 SV=1	VTN	P04004; H0YJW9	0	3182.62	22	141.1	699.1	156.4	243.5	138.9	222.7	587.8	182	162.9	143.9	161.1	108.8	233.4	300.9															High	1.369e-05	8.225e-09	14.5
MDWLVPATCEPIQSVFFFSGDK	[R].MDWLVPATCEPIQSVFFFSGDK.[Y]	1xCarbamidomethyl [C9]; 1xTMTpro [K22]; 1xTMTpro [N-Term]	1xCarbamidomethyl [C9]; 1xTMTpro [K22]; 1xTMTpro [N-Term]	0.0455362	0.00322044	1	2	1	P04004	P04004 [422-443]			Vitronectin OS=Homo sapiens OX=9606 GN=VTN PE=1 SV=1	VTN	P04004; H0YJW9	0	3329.65	22	81.1	115.2	70.9	181.5	80.3	136	179.6	108.4	44.1	41.5	107.5	36.5	80.6	115.1															High	0.001057	0.01385	6.25
MEACMLNGTVIGPGK	[R].MEACMLNGTVIGPGK.[T]	1xCarbamidomethyl [C4]; 1xTMTpro [K15]; 1xTMTpro [N-Term]	1xCarbamidomethyl [C4]; 1xTMTpro [K15]; 1xTMTpro [N-Term]	0.0039699	0.000440466	1	1	1	P04275	P04275 [2579-2593]			von Willebrand factor OS=Homo sapiens OX=9606 GN=VWF PE=1 SV=4	VWF	P04275	0	2186.16	15																												NoQuanValues	High	6.778e-05	0.0007914	5.94
MEDTEPFSAELLSAMMR	[R].MEDTEPFSAELLSAMMR.[L]	1xTMTpro [N-Term]	1xTMTpro [N-Term]	0.0143801	0.00143217	1	3	1	P09471	P09471 [114-130]			Guanine nucleotide-binding protein G(o) subunit alpha OS=Homo sapiens OX=9606 GN=GNAO1 PE=1 SV=4	GNAO1	A0A1W2PP87; P09471; H3BTM2	0	2409.11	17																												NoQuanValues	High	0.0003291	0.003726	6.73
MEEMGSR	[R].MEEMGSR.[T]	1xTMTpro [N-Term]	1xTMTpro [N-Term]	0.0435946	0.00316887	1	2	12	P02649	P02649 [236-242]			Apolipoprotein E OS=Homo sapiens OX=9606 GN=APOE PE=1 SV=1	APOE	H0Y7L5; P02649	0	1143.55	7	2612.9	2392.5	2606.7	1396.2	1290.3	213	694.8	932.6	635.2	495.1	1033.1	473.2	285	1394	334.6	717.2	573	907.4	566.4	592	346.6	603.6	742.9	1417.1	333.7	298.9	697.9		High	0.0009913	0.01327	4.53
MEEMGSR	[R].MEEMGSR.[T]	1xTMTpro [N-Term]	1xTMTpro [N-Term]	0.124678	0.00917165	1	2	8	P02649	P02649 [236-242]			Apolipoprotein E OS=Homo sapiens OX=9606 GN=APOE PE=1 SV=1	APOE	H0Y7L5; P02649	0	1290.58	7	1313.6	1199.4	1358.7	774.6	675.8	203.3	444	537.4	442.4	305	600.2	373.6	258.2	791.8	102.7	196.8	140.4	248	151.9	180.2	111.9	175.4	261.5	369.7	98.1	85.2	187.3		High	0.002703	0.03481	4.22
MEENLSEPVHCVSLNEIR	[K].MEENLSEPVHCVSLNEIR.[Q]	1xCarbamidomethyl [C11]; 1xTMTpro [N-Term]	1xCarbamidomethyl [C11]; 1xTMTpro [N-Term]	1.68618e-06	9.41479e-05	1	1	1	P02549	P02549 [2062-2079]			Spectrin alpha chain, erythrocytic 1 OS=Homo sapiens OX=9606 GN=SPTA1 PE=1 SV=5	SPTA1	P02549	0	2460.22	18															55.1	50.4	110.5	55	74.5	80.1	107.7	99.3	113.2	364.8	67.8	59.4	79.8		High	1.369e-05	1.375e-07	12.64
MEENLSEPVHCVSLNEIR	[K].MEENLSEPVHCVSLNEIR.[Q]	1xCarbamidomethyl [C11]; 1xTMTpro [N-Term]	1xCarbamidomethyl [C11]; 1xTMTpro [N-Term]	0.0500909	0.00389316	1	1	1	P02549	P02549 [2062-2079]			Spectrin alpha chain, erythrocytic 1 OS=Homo sapiens OX=9606 GN=SPTA1 PE=1 SV=5	SPTA1	P02549	0	2607.25	18																												NoQuanValues	High	0.001193	0.01523	5.05
MEEVEAMLLPETLK	[K].MEEVEAMLLPETLK.[R]	1xTMTpro [K14]; 1xTMTpro [N-Term]	1xTMTpro [K14]; 1xTMTpro [N-Term]	4.42622e-07	9.41479e-05	1	4	35	P01011	P01011 [284-297]			Alpha-1-antichymotrypsin OS=Homo sapiens OX=9606 GN=SERPINA3 PE=1 SV=2	SERPINA3	A0A087WY93; G3V595; G3V3A0; P01011	0	2388.27	14	994.9	13573.5	991.4	2819.9	825.8	1676.1	3102.8	945.5	1383.7	2537.4	1010.1	919.2	3860	3126.8	461.3	442.2	639.2	1820.6	508.9	1662.1	634.1	1710.2	538.7	2119.2	671	490.5	939.2		High	1.369e-05	3.157e-08	15.05
MEEVEAMLLPETLK	[K].MEEVEAMLLPETLK.[R]	1xTMTpro [K14]; 1xTMTpro [N-Term]	1xTMTpro [K14]; 1xTMTpro [N-Term]	1.25517e-06	9.41479e-05	1	4	6	P01011	P01011 [284-297]			Alpha-1-antichymotrypsin OS=Homo sapiens OX=9606 GN=SERPINA3 PE=1 SV=2	SERPINA3	A0A087WY93; G3V595; G3V3A0; P01011	0	2241.24	14	43.1	822.1	36.3	113.9	29.9	71.6	186.8	32.9	65.8	133.1	40.9	41.7	228.1	174.8	73.6	70.9	100.6	183.8	86.3	139.6	78.4	176.4	109.2	256.4	86.4	63.3	105.6		High	1.369e-05	9.939e-08	12.76
MEEVEAMLLPETLK	[K].MEEVEAMLLPETLK.[R]	1xTMTpro [K14]; 1xTMTpro [N-Term]	1xTMTpro [K14]; 1xTMTpro [N-Term]	0.000491443	0.000154398	1	4	20	P01011	P01011 [284-297]			Alpha-1-antichymotrypsin OS=Homo sapiens OX=9606 GN=SERPINA3 PE=1 SV=2	SERPINA3	A0A087WY93; G3V595; G3V3A0; P01011	0	2535.31	14	282.4	1682.3	503	1010.8	325.3	369.5	636.3	645	336.1	430	373.1	299.8	634.4	680.9	833.1	775.4	902.8	2064.9	934.6	1570.9	1150.6	1968.6	1043.9	2523	979.5	908.2	1322.4		High	2.094e-05	5.925e-05	11.8
MEEVEAMLLPETLKR	[K].MEEVEAMLLPETLKR.[W]	1xTMTpro [K14]; 1xTMTpro [N-Term]	1xTMTpro [K14]; 1xTMTpro [N-Term]	2.57332e-06	9.41479e-05	1	4	1	P01011	P01011 [284-298]			Alpha-1-antichymotrypsin OS=Homo sapiens OX=9606 GN=SERPINA3 PE=1 SV=2	SERPINA3	A0A087WY93; G3V595; G3V3A0; P01011	1	2544.37	15															23.9	19.5	35.3	42.3	30	60.5	26.5	629.3	35.6	138.3	30.4	25.7	60.4		High	1.369e-05	2.185e-07	16.96
MEEVEAMLLPETLKR	[K].MEEVEAMLLPETLKR.[W]	1xTMTpro [K14]; 1xTMTpro [N-Term]	1xTMTpro [K14]; 1xTMTpro [N-Term]	7.72949e-12	9.41479e-05	1	4	1	P01011	P01011 [284-298]			Alpha-1-antichymotrypsin OS=Homo sapiens OX=9606 GN=SERPINA3 PE=1 SV=2	SERPINA3	A0A087WY93; G3V595; G3V3A0; P01011	1	2397.34	15															21	17	33.9	52.2	20.3	87.9		1454.6	26.5	176.4	30	27.1	88.7		High	1.369e-05	1.852e-13	17
MEGAEAQRPEEAGR	[R].MEGAEAQRPEEAGR.[A]	1xTMTpro [N-Term]	1xTMTpro [N-Term]	0.000289135	0.000154398	1	1	4	P26022	P26022 [134-147]			Pentraxin-related protein PTX3 OS=Homo sapiens OX=9606 GN=PTX3 PE=1 SV=3	PTX3	P26022	0	1834.9	14	22.9	50.5	21.8	31.8	18.4	137.8	24.5	28.7	48.6	39.7	35.7	74.2	107.5	59.4	15.4	14.8	40.9	18.6	18.2	37.5	23.1	89.4	14.7	54.3	20.1	166.3	32.4		High	2.094e-05	3.507e-05	6.58
MEGDSVLLEVDGEEVLR	[K].MEGDSVLLEVDGEEVLR.[L]	1xTMTpro [N-Term]	1xTMTpro [N-Term]	1.5506e-06	9.41479e-05	1	5	4	I3L145	I3L145 [78-94]			Sex hormone-binding globulin OS=Homo sapiens OX=9606 GN=SHBG PE=1 SV=1	SHBG	B4DYU0; I3L145; P04278; A0A0C4DGN2; I3L1J1	0	2341.16	17	28.8	39.4	67.6	100.2	52.9	48	40.4	55.7	23	21.3	50.5	21.1	27.3	56.5	93.7	166.6	124.6	78.9	216.4	169.2	213.6	131.4	181.5	121.8	122.2	82.3	128.6		High	1.369e-05	1.25e-07	16
MEGDSVLLEVDGEEVLR	[K].MEGDSVLLEVDGEEVLR.[L]	1xTMTpro [N-Term]	1xTMTpro [N-Term]	1.84828e-10	9.41479e-05	1	5	1	I3L145	I3L145 [78-94]			Sex hormone-binding globulin OS=Homo sapiens OX=9606 GN=SHBG PE=1 SV=1	SHBG	B4DYU0; I3L145; P04278; A0A0C4DGN2; I3L1J1	0	2194.12	17															90.8	226.9	121.1	77.7	318.2	183.9	292.4	144.5	248.9	106.2	134.1	95.5	173.3		High	1.369e-05	6.08e-12	14.96
MEIAELNR	[K].MEIAELNR.[T]	1xTMTpro [N-Term]	1xTMTpro [N-Term]	0.00425531	0.000581217	1	1	1	Q7Z794	Q7Z794 [380-387]			Keratin, type II cytoskeletal 1b OS=Homo sapiens OX=9606 GN=KRT77 PE=1 SV=3	KRT77	Q7Z794	0	1279.7	8	73.4	77.6	141.4	162.9	92.4	191.3	126.6	160.5	117.3	86.1	105.6	98.1	151.2	170.1															High	8.58e-05	0.0008662	6.79
MEIGLPDEK	[K].MEIGLPDEK.[G]	1xTMTpro [K9]; 1xTMTpro [N-Term]	1xTMTpro [K9]; 1xTMTpro [N-Term]	0.00601144	0.00063313	1	2	1	P46459	P46459 [393-401]			Vesicle-fusing ATPase OS=Homo sapiens OX=9606 GN=NSF PE=1 SV=3	NSF	P46459; I3L0N3	0	1786.96	9															132.4	126	127.6	106.4	226.1	305.4	154.7	149.4	197	167.8	156.8	94.4	144.9		High	0.0001103	0.001358	8.46
MEILDNNWTALLELWDER	[K].MEILDNNWTALLELWDER.[H]	1xTMTpro [N-Term]	1xTMTpro [N-Term]	1.79133e-08	9.41479e-05	1	1	3	P02549	P02549 [451-468]			Spectrin alpha chain, erythrocytic 1 OS=Homo sapiens OX=9606 GN=SPTA1 PE=1 SV=5	SPTA1	P02549	0	2565.3	18	144.7	65.8	147.9	153.1	99.9	108.2	127	122.4	81.1	52.8	104.4	90.7	90.3	126.3															High	1.369e-05	9.301e-10	16.2
MEILDNNWTALLELWDER	[K].MEILDNNWTALLELWDER.[H]	1xTMTpro [N-Term]	1xTMTpro [N-Term]	0.0262891	0.00210391	1	1	1	P02549	P02549 [451-468]			Spectrin alpha chain, erythrocytic 1 OS=Homo sapiens OX=9606 GN=SPTA1 PE=1 SV=5	SPTA1	P02549	0	2712.33	18	26.8	34.3	30.5	33.8	25.4	24.7	36	33.5	31.5	18.2	37.6	32.7	34.4	29.5															High	0.0005781	0.007522	5.26
MEILHPGK	[K].MEILHPGK.[C]	1xTMTpro [K8]; 1xTMTpro [N-Term]	1xTMTpro [K8]; 1xTMTpro [N-Term]	0.00431472	0.000581217	1	1	3	P13671	P13671 [924-931]			Complement component C6 OS=Homo sapiens OX=9606 GN=C6 PE=1 SV=3	C6	P13671	0	1532.91	8															178.8	177.6	332.2	393	201.5	319	266.6	452	223.5	385	247.5	174.5	247.2		High	8.58e-05	0.0008842	7.5
MEILHPGK	[K].MEILHPGK.[C]	1xTMTpro [K8]; 1xTMTpro [N-Term]	1xTMTpro [K8]; 1xTMTpro [N-Term]	0.0328621	0.00231879	1	1	3	P13671	P13671 [924-931]			Complement component C6 OS=Homo sapiens OX=9606 GN=C6 PE=1 SV=3	C6	P13671	0	1679.95	8	132.2	280.5	153.5	392.6	154.3	133.7	271.3	132	181.8	116	150.1	241	192.5	210.8	113.3	140.9	186.1	238.2	115.8	178	146.8	236.6	128.3	225.5	121.1	105.4	182		High	0.0007165	0.00973	6.82
MELERPGGNEITR	[R].MELERPGGNEITR.[G]	1xTMTpro [N-Term]	1xTMTpro [N-Term]	6.51705e-06	9.41479e-05	1	1	212	P02671	P02671 [259-271]			Fibrinogen alpha chain OS=Homo sapiens OX=9606 GN=FGA PE=1 SV=2	FGA	P02671	0	1952.99	13	2499.7	10162.7	6597.4	3202.6	3061.5	9062	22378	4912.6	6874.1	4111.8	2641.6	5672.1	8805	11710.3	4579.5	3826	50316.1	4674.8	6638.2	12724.6	5446.8	7814.3	4894	35104.2	11701.3	5606.4	9623.1		High	1.369e-05	6.074e-07	16.96
MELERPGGNEITR	[R].MELERPGGNEITR.[G]	1xTMTpro [N-Term]	1xTMTpro [N-Term]	2.06493e-08	9.41479e-05	1	1	57	P02671	P02671 [259-271]			Fibrinogen alpha chain OS=Homo sapiens OX=9606 GN=FGA PE=1 SV=2	FGA	P02671	0	1805.95	13	571.9	2874.6	1679	965.2	741.7	2298.4	6244.9	1281	1573.1	1170.4	705.6	1128.5	2532.3	3113.4	2151.4	1503	27284.4	2548.4	3164.9	6476.6	2912.5	3785.8	1949.3	19608.1	5544.1	2669.9	4926		High	1.369e-05	1.086e-09	14.57
MELERPGGNEITRGGSTSYGTGSETESPR	[R].MELERPGGNEITRGGSTSYGTGSETESPR.[N]	1xTMTpro [N-Term]	1xTMTpro [N-Term]	6.07264e-05	9.41479e-05	1	1	7	P02671	P02671 [259-287]			Fibrinogen alpha chain OS=Homo sapiens OX=9606 GN=FGA PE=1 SV=2	FGA	P02671	1	3506.64	29															56	51.3	189	78.1	89.5	559	88.6	86.2	141.8	305.4	67.9	68.5	111.5		High	1.369e-05	6.929e-06	13.68
MELERPGGNEITRGGSTSYGTGSETESPR	[R].MELERPGGNEITRGGSTSYGTGSETESPR.[N]	1xTMTpro [N-Term]	1xTMTpro [N-Term]	2.24872e-06	9.41479e-05	1	1	2	P02671	P02671 [259-287]			Fibrinogen alpha chain OS=Homo sapiens OX=9606 GN=FGA PE=1 SV=2	FGA	P02671	1	3359.61	29															38.9	34.5	163	79.5	49.9	529.2	59.2	84	60	313.1	42.6	58.2	95.3		High	1.369e-05	1.881e-07	11.95
MELNEAWEDLQGR	[K].MELNEAWEDLQGR.[T]	1xTMTpro [N-Term]	1xTMTpro [N-Term]	1.37893e-07	9.41479e-05	1	1	5	P02549	P02549 [1265-1277]			Spectrin alpha chain, erythrocytic 1 OS=Homo sapiens OX=9606 GN=SPTA1 PE=1 SV=5	SPTA1	P02549	0	1894.93	13	1165.4	280.4	1160.8	553.7	625.1	768.2	573.3	842.5	293.5	188.3	612.3	299.6	286	923.6	144.8	182.6	89.2	116.5	117	131.4	74.8	1015.7	332.3	143.2	97.3	49	184.9		High	1.369e-05	8.74e-09	10.75
MELNEAWEDLQGR	[K].MELNEAWEDLQGR.[T]	1xTMTpro [N-Term]	1xTMTpro [N-Term]	0.000410937	0.000154398	1	1	7	P02549	P02549 [1265-1277]			Spectrin alpha chain, erythrocytic 1 OS=Homo sapiens OX=9606 GN=SPTA1 PE=1 SV=5	SPTA1	P02549	0	2041.96	13	871.9	143.6	886.5	328.4	352.8	451	270.2	430.2	175	131.8	268	133.9	167.3	508.4	153	191.8	82.5	119.7	148.2	163.8	102.7	942.6	338.6	145.1	119.1	59	196.4		High	2.094e-05	4.95e-05	9.23
MELQEIQLK	[K].MELQEIQLK.[E]	1xTMTpro [K9]; 1xTMTpro [N-Term]	1xTMTpro [K9]; 1xTMTpro [N-Term]	0.000196622	9.41479e-05	4	18	10	J3KN67; H0YKJ4; A0A087WWU8; H7BYY1	J3KN67 [142-150]; H0YKJ4 [105-113]; A0A087WWU8 [105-113]; H7BYY1 [105-113]			Tropomyosin alpha-3 chain OS=Homo sapiens OX=9606 GN=TPM3 PE=1 SV=1;Tropomyosin 1 (Alpha), isoform CRA_b OS=Homo sapiens OX=9606 GN=TPM1 PE=1 SV=2;Tropomyosin alpha-3 chain OS=Homo sapiens OX=9606 GN=TPM3 PE=1 SV=1;Tropomyosin 1 (Alpha), isoform CRA_m OS=Homo sapiens OX=9606 GN=TPM1 PE=1 SV=1	TPM3	J3KN67; A0A494BZZ2; A0A494C0P6; H0YKJ4; A0A0S2Z4G6; Q6ZN40; A0A2R2Y2Q3; H0YL80; A0A494C0V8; H0YK48; A0A087WWU8; P09493; H7BYY1; H0YL42; B7Z596; H0YKX5; F5H7S3; P06753	0	1740.02	9	647.4	273.1	627.9	430	394.5	402.5	486.7	447	291.3	197.7	359.2	224.3	329.8	625.7	527.4	491	623.1	461.5	569.2	1495.8	541.6	1300.3	920.8	700.6	600.6	415	654.1	NotUnique	High	1.369e-05	2.391e-05	8.51
MELQEIQLK	[K].MELQEIQLK.[E]	1xTMTpro [K9]; 1xTMTpro [N-Term]	1xTMTpro [K9]; 1xTMTpro [N-Term]	0.000577229	0.000154398	4	18	6	J3KN67; H0YKJ4; A0A087WWU8; H7BYY1	J3KN67 [142-150]; H0YKJ4 [105-113]; A0A087WWU8 [105-113]; H7BYY1 [105-113]			Tropomyosin alpha-3 chain OS=Homo sapiens OX=9606 GN=TPM3 PE=1 SV=1;Tropomyosin 1 (Alpha), isoform CRA_b OS=Homo sapiens OX=9606 GN=TPM1 PE=1 SV=2;Tropomyosin alpha-3 chain OS=Homo sapiens OX=9606 GN=TPM3 PE=1 SV=1;Tropomyosin 1 (Alpha), isoform CRA_m OS=Homo sapiens OX=9606 GN=TPM1 PE=1 SV=1	TPM3	J3KN67; A0A494BZZ2; A0A494C0P6; H0YKJ4; A0A0S2Z4G6; Q6ZN40; A0A2R2Y2Q3; H0YL80; A0A494C0V8; H0YK48; A0A087WWU8; P09493; H7BYY1; H0YL42; B7Z596; H0YKX5; F5H7S3; P06753	0	1887.06	9	191.1	139.1	248	210.1	155.1	142.2	235.8	187.5	116.1	88.6	186.4	74	138.4	247.1	152.3	138.7	147	128.2	132.8	272.3	130.9	356.4	296	173.4	138.9	89.6	154.9	NotUnique	High	2.094e-05	6.996e-05	12.07
MENAELDVPIQSVFTR	[K].MENAELDVPIQSVFTR.[D]	1xTMTpro [N-Term]	1xTMTpro [N-Term]	1.04152e-07	9.41479e-05	1	1	4	P07996	P07996 [174-189]			Thrombospondin-1 OS=Homo sapiens OX=9606 GN=THBS1 PE=1 SV=2	THBS1	P07996	0	2300.16	16															807.8	764.9	588.2	308.7	1118	626.2	753.7	612.4	1246.1	432.9	473.7	259.7	615		High	1.369e-05	6.434e-09	16.96
MENAELDVPIQSVFTR	[K].MENAELDVPIQSVFTR.[D]	1xTMTpro [N-Term]	1xTMTpro [N-Term]	2.87267e-10	9.41479e-05	1	1	8	P07996	P07996 [174-189]			Thrombospondin-1 OS=Homo sapiens OX=9606 GN=THBS1 PE=1 SV=2	THBS1	P07996	0	2153.12	16	665.2	243	1479.4	994.5	751.4	612	1180.5	862.6	250.1	260.5	642.5	174	424.5	854.5	235.9	237	200.6	118.5	252.5	212.6	234.7	195.6	327.8	202.1	135.1	127.5	188		High	1.369e-05	9.882e-12	17
MENDLPQK	[K].MENDLPQK.[I]	1xTMTpro [K8]; 1xTMTpro [N-Term]	1xTMTpro [K8]; 1xTMTpro [N-Term]	0.0335076	0.00231879	1	2	1	P19256	P19256 [177-184]			Lymphocyte function-associated antigen 3 OS=Homo sapiens OX=9606 GN=CD58 PE=1 SV=1	CD58	P19256; B1AMW1	0	1582.88	8	52.3	80	77.9	132.7	69.4	119.6	162.4	79.8	59.5	62.8	80.7	39.9	103.4	129.6															High	0.00073	0.009961	5.78
MENQSENNDIDEVIIPTAPLYK	[K].MENQSENNDIDEVIIPTAPLYK.[Q]	1xTMTpro [K22]; 1xTMTpro [N-Term]	1xTMTpro [K22]; 1xTMTpro [N-Term]	1.72094e-08	9.41479e-05	1	2	2	F5H442	F5H442 [305-326]			Tumor susceptibility gene 101 protein OS=Homo sapiens OX=9606 GN=TSG101 PE=1 SV=1	TSG101	F5H442; Q99816	0	3141.63	22															28.2	19.3	30.5	30.8	29	91.8	36.4	38	30	42.2	27.2	20.3	30.7		High	1.369e-05	8.888e-10	13.06
MEPAASSQAAVEELR	[K].MEPAASSQAAVEELR.[T]	1xTMTpro [N-Term]	1xTMTpro [N-Term]	2.92339e-06	9.41479e-05	1	2	1	Q96B97	Q96B97 [599-613]			SH3 domain-containing kinase-binding protein 1 OS=Homo sapiens OX=9606 GN=SH3KBP1 PE=1 SV=2	SH3KBP1	Q96B97; Q5JPT2	0	1892.97	15															25.4	23.5	26.1	33.7	27.7	205.3	35.2	37	33.2	38.3	28.5	24.3	39		High	1.369e-05	2.51e-07	14.21
MEPAGPAPGR	[-].MEPAGPAPGR.[L]	1xTMTpro [N-Term]	1xTMTpro [N-Term]	0.0654425	0.00516146	1	1	1	P78324	P78324 [1-10]			Tyrosine-protein phosphatase non-receptor type substrate 1 OS=Homo sapiens OX=9606 GN=SIRPA PE=1 SV=2	SIRPA	P78324	0	1286.68	10															134.1	104.1	61.4	46.9	168.4	69.3	95.1	114	228.1	109.6	40.2	40.4	87.3		High	0.001457	0.01925	4.81
MEPFHFK	[R].MEPFHFK.[N]	1xTMTpro [K7]; 1xTMTpro [N-Term]	1xTMTpro [K7]; 1xTMTpro [N-Term]	0.00289709	0.000367678	1	6	10	A0A7I2V2D2	A0A7I2V2D2 [310-316]			Plasma protease C1 inhibitor OS=Homo sapiens OX=9606 GN=SERPING1 PE=4 SV=1	SERPING1	A0A7I2V2D2; E9PGN7; A0A7I2V5R3; H9KV48; A0A087WUD9; P05155	0	1543.86	7	476.9	5626.1	322	847.7	263.4	222.3	1223.1	160.9	302	552.7	229.3	260.6	1049.8	979.1	245.6	393.7	601.7	761.1	385.3	824.5	730.7	1553.1	449.2	1992.2	458.2	350.5	775.9		High	5.831e-05	0.0005201	5.94
MEPFHFK	[R].MEPFHFK.[N]	1xTMTpro [K7]; 1xTMTpro [N-Term]	1xTMTpro [K7]; 1xTMTpro [N-Term]	0.024188	0.00200643	1	6	12	A0A7I2V2D2	A0A7I2V2D2 [310-316]			Plasma protease C1 inhibitor OS=Homo sapiens OX=9606 GN=SERPING1 PE=4 SV=1	SERPING1	A0A7I2V2D2; E9PGN7; A0A7I2V5R3; H9KV48; A0A087WUD9; P05155	0	1690.89	7	489.8	4904.9	501.6	1242.6	428.6	430.3	1403.5	382.7	517.4	645.4	473.2	452.7	1182.7	1173.3	303.1	468	577.6	918.3	579	1157.6	1314.4	1640.9	625	1913.6	624.4	595.9	868.5		High	0.0005417	0.00685	7.28
MEPLNNLQVAVK	[K].MEPLNNLQVAVK.[N]	1xTMTpro [K12]; 1xTMTpro [N-Term]	1xTMTpro [K12]; 1xTMTpro [N-Term]	2.84923e-05	9.41479e-05	2	3	1	P63010; Q10567	P63010 [797-808]; Q10567 [806-817]			AP-2 complex subunit beta OS=Homo sapiens OX=9606 GN=AP2B1 PE=1 SV=1;AP-1 complex subunit beta-1 OS=Homo sapiens OX=9606 GN=AP1B1 PE=1 SV=2	AP2B1	A0A087X253; P63010; Q10567	0	1964.15	12															17.4	13.7	18.9	19.2	25.6	41.6	29.1	24.2	17	26.7	22.4	14.6	19.8	NotUnique	High	1.369e-05	3.047e-06	13.34
MESLGITSR	[K].MESLGITSR.[D]	1xTMTpro [N-Term]	1xTMTpro [N-Term]	0.00029227	0.000154398	1	1	4	P07357	P07357 [362-370]			Complement component C8 alpha chain OS=Homo sapiens OX=9606 GN=C8A PE=1 SV=2	C8A	P07357	0	1297.71	9															179.7	141.7	179.5	259.8	150.4	302.9	213	448	279.5	423.8	316.2	107.6	249.1		High	2.094e-05	3.538e-05	9.11
MESVFNQAIR	[R].MESVFNQAIR.[N]	1xTMTpro [N-Term]	1xTMTpro [N-Term]	1.51195e-05	9.41479e-05	1	4	2	E7EVJ5	E7EVJ5 [441-450]			Cytoplasmic FMR1-interacting protein OS=Homo sapiens OX=9606 GN=CYFIP2 PE=1 SV=1	CYFIP2	E7EW33; Q96F07; H7C229; E7EVJ5	0	1498.8	10	38.2	115	63.1	70.5	55.8	60.6	343.5	54.6	76.6	101.5	83.5	48.4	152.8	153.2	36	30.5	32.9	90.3	114	335	66.7	81.1	38.4	87.5	38.4	40.9	56.7		High	1.369e-05	1.525e-06	12.58
MESVFNQAIR	[R].MESVFNQAIR.[N]	1xTMTpro [N-Term]	1xTMTpro [N-Term]	4.02863e-06	9.41479e-05	1	4	3	E7EVJ5	E7EVJ5 [441-450]			Cytoplasmic FMR1-interacting protein OS=Homo sapiens OX=9606 GN=CYFIP2 PE=1 SV=1	CYFIP2	E7EW33; Q96F07; H7C229; E7EVJ5	0	1645.84	10	74.1	149.9	97	142.3	88.4	101.7	441.7	78	96.2	132.8	97	69.2	205.7	209.6	276.5	138	160.4	409.5	145.9	1505.2	180.6	290.3	148.3	192	168.5	86.6	225.3		High	1.369e-05	3.574e-07	16.96
MEVEQLR	[K].MEVEQLR.[K]	1xTMTpro [N-Term]	1xTMTpro [N-Term]	0.1276	0.00952378	1	1	1	P61952	P61952 [17-23]			Guanine nucleotide-binding protein G(I)/G(S)/G(O) subunit gamma-11 OS=Homo sapiens OX=9606 GN=GNG11 PE=1 SV=1	GNG11	P61952	0	1208.66	7																												NoQuanValues	High	0.00279	0.03566	4.5
MEVGQYIFVK	[K].MEVGQYIFVK.[C]	1xTMTpro [K10]; 1xTMTpro [N-Term]	1xTMTpro [K10]; 1xTMTpro [N-Term]	0.00191782	0.000154398	1	1	1	P04839	P04839 [319-328]			Cytochrome b-245 heavy chain OS=Homo sapiens OX=9606 GN=CYBB PE=1 SV=2	CYBB	P04839	0	1822.04	10	30	28.7	34.9	67.2	29.3	37	89.9	36.8	22.4	38.2	39.9	30.4	66	65.9															High	2.094e-05	0.0003022	6.55
MEVGQYIFVK	[K].MEVGQYIFVK.[C]	1xTMTpro [K10]; 1xTMTpro [N-Term]	1xTMTpro [K10]; 1xTMTpro [N-Term]	0.126132	0.00937441	1	1	2	P04839	P04839 [319-328]			Cytochrome b-245 heavy chain OS=Homo sapiens OX=9606 GN=CYBB PE=1 SV=2	CYBB	P04839	0	1969.08	10															60.6	59.4	93.7	84	96.8	343.1	100.2	89.9	90.6	136.2	61	47.7	90.7		High	0.00275	0.03525	5.42
MEYDGILIAGGPGNPALAEPLIQNVR	[K].MEYDGILIAGGPGNPALAEPLIQNVR.[K]	1xTMTpro [N-Term]	1xTMTpro [N-Term]	1.24422e-08	9.41479e-05	1	2	11	P31327	P31327 [254-279]			Carbamoyl-phosphate synthase [ammonia], mitochondrial OS=Homo sapiens OX=9606 GN=CPS1 PE=1 SV=2	CPS1	P31327; Q5R211	0	3159.65	26	85.3	93.1	100.1	147.3	89.7	118.4	163.2	120.8	160.7	94.7	135.6	156.9	178.8	189.5	191	180.5	255.7	140.3	205.8	269.4	196.2	219.1	222.2	320.7	191.1	1690.5	276.1		High	1.369e-05	6.226e-10	16.96
MFALER	[R].MFALER.[L]	1xTMTpro [N-Term]	1xTMTpro [N-Term]	0.122289	0.00901178	1	1	1	Q96CN7	Q96CN7 [246-251]			Isochorismatase domain-containing protein 1 OS=Homo sapiens OX=9606 GN=ISOC1 PE=1 SV=3	ISOC1	Q96CN7	0	1070.6	6	51.4	73.8	132.9	78.9	50.4	56	115.1	61.4	65.9	104.5	59.8	63	199.4	109.2															High	0.00263	0.03403	5.07
MFDVGGQR	[RK].MFDVGGQR.[S]	1xTMTpro [N-Term]	1xTMTpro [N-Term]	0.0036263	0.000367678	3	7	7	P04899; P08754; P63096	P04899 [199-206]; P08754 [198-205]; P63096 [198-205]			Guanine nucleotide-binding protein G(i) subunit alpha-2 OS=Homo sapiens OX=9606 GN=GNAI2 PE=1 SV=3;Guanine nucleotide-binding protein G(i) subunit alpha-3 OS=Homo sapiens OX=9606 GN=GNAI3 PE=1 SV=3;Guanine nucleotide-binding protein G(i) subunit alpha-1 OS=Homo sapiens OX=9606 GN=GNAI1 PE=1 SV=2	GNAI2	A8MTJ3; P19087; P04899; P11488; P08754; A0A3B3ITM0; P63096	0	1213.63	8	42.6	81.6	32.2	81.8	38	57.6	186.4	48.1	40.8	73.5	61.6	32.6	121.9	116.5	396.4	315.7	490.1	816	458.5	5451.1	507.4	975.7	664.5	661.5	463.4	296.4	687.9	NotUnique	High	5.831e-05	0.0007017	8.84
MFDVGGQR	[RK].MFDVGGQR.[S]	1xTMTpro [N-Term]	1xTMTpro [N-Term]	0.12324	0.00901178	3	7	7	P04899; P08754; P63096	P04899 [199-206]; P08754 [198-205]; P63096 [198-205]			Guanine nucleotide-binding protein G(i) subunit alpha-2 OS=Homo sapiens OX=9606 GN=GNAI2 PE=1 SV=3;Guanine nucleotide-binding protein G(i) subunit alpha-3 OS=Homo sapiens OX=9606 GN=GNAI3 PE=1 SV=3;Guanine nucleotide-binding protein G(i) subunit alpha-1 OS=Homo sapiens OX=9606 GN=GNAI1 PE=1 SV=2	GNAI2	A8MTJ3; P19087; P04899; P11488; P08754; A0A3B3ITM0; P63096	0	1360.67	8	177	479.7	231	271.2	185.6	263.7	1122.7	194.2	313.7	399.8	231.3	253.7	751.3	605.8	184.7	189.8	386.8	648.4	217.1	4953	318.8	676.4	259.3	378.9	298.9	268.8	467.5	NotUnique	High	0.002642	0.03434	5.84
MFIFAILPDGEVVGDSEK	[R].MFIFAILPDGEVVGDSEK.[F]	1xTMTpro [K18]; 1xTMTpro [N-Term]	1xTMTpro [K18]; 1xTMTpro [N-Term]	1.52856e-05	9.41479e-05	1	1	2	P20742	P20742 [536-553]			Pregnancy zone protein OS=Homo sapiens OX=9606 GN=PZP PE=1 SV=4	PZP	P20742	0	2575.4	18	114.8	296.5	173.5	293.9	132.5	229.2	197.3	146.7	102.9	87.2	170.7	92.1	191.3	198															High	1.369e-05	1.544e-06	10.66
MFLHVK	[K].MFLHVK.[G]	1xTMTpro [K6]; 1xTMTpro [N-Term]	1xTMTpro [K6]; 1xTMTpro [N-Term]	0.0865267	0.00663992	1	1	2	P02748	P02748 [293-298]			Complement component C9 OS=Homo sapiens OX=9606 GN=C9 PE=1 SV=2	C9	P02748	0	1382.85	6	310.2	1198.4	377.9	616.2	410.4	188.2	626.1	285.4	167.7	518	305.2	124.6	250.8	489.1	91.2	131.6	79.3	723.5	90.3	317.3	170.1	462.8	131.9	236.3	97.6	59.9	228.5		High	0.00192	0.02425	5.46
MFLSFPTTK	[R-].MFLSFPTTK.[T]	1xTMTpro [K9]; 1xTMTpro [N-Term]	1xTMTpro [K9]; 1xTMTpro [N-Term]	9.21243e-06	9.41479e-05	1	3	37	P69905	P69905 [33-41]			Hemoglobin subunit alpha OS=Homo sapiens OX=9606 GN=HBA1 PE=1 SV=2	HBA1	P69905; G3V1N2; A0A2R8Y7C0	0	1679.97	9	1363.5	1254.7	1235.1	1820.7	865.8	1289.1	1802.5	2884.1	842.6	10906.7	1705.3	1262.9	15624.9	4824.4	10786.9	1695.8	3718.3	33060.2	2368.4	7365.2	3038.2	4533.9	1943.7	2910.1	4590.6	1307.3	5706.3		High	1.369e-05	8.865e-07	13.03
MFLSFPTTK	[R-].MFLSFPTTK.[T]	1xTMTpro [K9]; 1xTMTpro [N-Term]	1xTMTpro [K9]; 1xTMTpro [N-Term]	0.00031631	0.000154398	1	3	99	P69905	P69905 [33-41]			Hemoglobin subunit alpha OS=Homo sapiens OX=9606 GN=HBA1 PE=1 SV=2	HBA1	P69905; G3V1N2; A0A2R8Y7C0	0	1827	9	3147.4	3433.9	3867.7	6031.8	3193.6	4244.6	5351.1	6179.1	2667.4	14560.4	4625.7	3298.2	20556.7	8912.7	12084	3428.9	6098.6	32747	4412.9	9881.8	6242.8	6513.1	4063.3	5044.6	7341.3	3024.5	7186.1		High	2.094e-05	3.823e-05	12.91
MFLSFPTTK	[R-].MFLSFPTTK.[T]	1xTMTpro [K9]; 1xTMTpro [N-Term]	1xTMTpro [K9]; 1xTMTpro [N-Term]	0.0115443	0.00126866	1	3	1	P69905	P69905 [33-41]			Hemoglobin subunit alpha OS=Homo sapiens OX=9606 GN=HBA1 PE=1 SV=2	HBA1	P69905; G3V1N2; A0A2R8Y7C0	0	2027.19	9	31.3	30.1	49.3	48.9	38.1	50.8	71.6	40.7	37.2	29.8	55.7	27	159.8	46.4															High	0.0002602	0.002932	6.44
MFTQQQPQELAR	[R].MFTQQQPQELAR.[D]	1xTMTpro [N-Term]	1xTMTpro [N-Term]	1.54536e-05	9.41479e-05	1	1	4	Q96CX2	Q96CX2 [63-74]			BTB/POZ domain-containing protein KCTD12 OS=Homo sapiens OX=9606 GN=KCTD12 PE=1 SV=1	KCTD12	Q96CX2	0	1780.93	12	31.3	61.2	132.3	113.6	50.1	60.9	71.4	651.9	31.5	62.5	35.7	31.6	64.3	144.7	273.1	70.4	195.7	119.7	1083.7	337.1	1852.8	255.1	287	204.9	403.6	186.2	373.3		High	1.369e-05	1.563e-06	11.92
MFTQQQPQELAR	[R].MFTQQQPQELAR.[D]	1xTMTpro [N-Term]	1xTMTpro [N-Term]	0.00121578	0.000154398	1	1	6	Q96CX2	Q96CX2 [63-74]			BTB/POZ domain-containing protein KCTD12 OS=Homo sapiens OX=9606 GN=KCTD12 PE=1 SV=1	KCTD12	Q96CX2	0	1927.97	12	82.1	39.6	189.5	132	75.2	110.8	91.7	518.1	71.8	63.7	61.2	67.1	71.3	165.5	279.3	107.6	229	166.5	1001.7	372.7	1765.3	172.6	377.6	216.8	143.7	196.6	353.7		High	2.094e-05	0.0001669	8.43
MFTTAPDQVDK	[R].MFTTAPDQVDK.[E]	1xTMTpro [K11]; 1xTMTpro [N-Term]	1xTMTpro [K11]; 1xTMTpro [N-Term]	2.0085e-06	9.41479e-05	1	3	2	P00450	P00450 [599-609]			Ceruloplasmin OS=Homo sapiens OX=9606 GN=CP PE=1 SV=1	CP	E9PFZ2; H7C5R1; P00450	0	1861	11															115.1	120.8	158.4	139.2	140.8	224.2	178.7	1081.3	133.3	296.4	184.8	108.5	188.7		High	1.369e-05	1.664e-07	13.56
MFTTAPDQVDK	[R].MFTTAPDQVDK.[E]	1xTMTpro [K11]; 1xTMTpro [N-Term]	1xTMTpro [K11]; 1xTMTpro [N-Term]	0.0473794	0.00368638	1	3	1	P00450	P00450 [599-609]			Ceruloplasmin OS=Homo sapiens OX=9606 GN=CP PE=1 SV=1	CP	E9PFZ2; H7C5R1; P00450	0	2008.04	11																												NoQuanValues	High	0.001152	0.01445	5.38
MFTTAPDQVDKEDEDFQESNK	[R].MFTTAPDQVDKEDEDFQESNK.[M]	2xTMTpro [K11; K21]; 1xTMTpro [N-Term]	2xTMTpro [K11; K21]; 1xTMTpro [N-Term]	1.57337e-06	9.41479e-05	1	3	17	P00450	P00450 [599-619]			Ceruloplasmin OS=Homo sapiens OX=9606 GN=CP PE=1 SV=1	CP	E9PFZ2; H7C5R1; P00450	1	3533.72	21	651.3	5312.5	597.7	1030.8	442.5	1244.3	3419.5	546.4	1318.1	1732.4	544.8	590.4	3761.9	2568.5	602.5	414.3	1025.9	1596.2	475.2	4386.7	1360.9	3313.4	617.1	3078.8	1308.6	2407.9	1614.1		High	1.369e-05	1.273e-07	16.96
MFTTAPDQVDKEDEDFQESNK	[R].MFTTAPDQVDKEDEDFQESNK.[M]	2xTMTpro [K11; K21]; 1xTMTpro [N-Term]	2xTMTpro [K11; K21]; 1xTMTpro [N-Term]	7.24962e-10	9.41479e-05	1	3	10	P00450	P00450 [599-619]			Ceruloplasmin OS=Homo sapiens OX=9606 GN=CP PE=1 SV=1	CP	E9PFZ2; H7C5R1; P00450	1	3386.69	21	877.9	7912	811	1246.4	501.1	974.2	4448.5	638.5	1519.5	1746.8	609.1	463.7	3929.8	2573.8	225.9	176.3	387.5	542	189.5	999.5	474.3	1077.1	232.4	1045.4	414	433.7	499.2		High	1.369e-05	2.734e-11	17
MFVDLNPDSDK	[K].MFVDLNPDSDK.[I]	1xTMTpro [K11]; 1xTMTpro [N-Term]	1xTMTpro [K11]; 1xTMTpro [N-Term]	0.000880329	0.000154398	2	3	2	P50148; P29992	P50148 [312-322]; P29992 [312-322]			Guanine nucleotide-binding protein G(q) subunit alpha OS=Homo sapiens OX=9606 GN=GNAQ PE=1 SV=4;Guanine nucleotide-binding protein subunit alpha-11 OS=Homo sapiens OX=9606 GN=GNA11 PE=1 SV=2	GNAQ	K7EL62; P50148; P29992	0	1889	11															100.9	78.9	111.9	208.1	95.4	1341.9	148.4	249.5	109.8	149.9	115.8	91.1	161.9	NotUnique	High	2.094e-05	0.0001124	7.98
MFVDLNPDSDK	[K].MFVDLNPDSDK.[I]	1xTMTpro [K11]; 1xTMTpro [N-Term]	1xTMTpro [K11]; 1xTMTpro [N-Term]	0.00605304	0.00063313	2	3	2	P50148; P29992	P50148 [312-322]; P29992 [312-322]			Guanine nucleotide-binding protein G(q) subunit alpha OS=Homo sapiens OX=9606 GN=GNAQ PE=1 SV=4;Guanine nucleotide-binding protein subunit alpha-11 OS=Homo sapiens OX=9606 GN=GNA11 PE=1 SV=2	GNAQ	K7EL62; P50148; P29992	0	2036.03	11															115.6	101.9	125.3	122.4	122.7	643.8	166.5	198.5	118.3	149.6	114	99.3	131.1	NotUnique	High	0.0001103	0.001367	10.16
MFVSESK	[K].MFVSESK.[E]	1xTMTpro [K7]; 1xTMTpro [N-Term]	1xTMTpro [K7]; 1xTMTpro [N-Term]	0.0646626	0.00511144	1	1	3	O75695	O75695 [324-330]			Protein XRP2 OS=Homo sapiens OX=9606 GN=RP2 PE=1 SV=4	RP2	O75695	0	1582.85	7															141.4	147.5	179.1	281.1	142.3	1996.2	201.1	399.5	194.3	224.9	147	142.9	255.8		High	0.00145	0.01909	6.86
MGAMAKPDCIITCDGK	[-K].MGAMAKPDCIITCDGK.[N]	2xCarbamidomethyl [C9; C13]; 2xTMTpro [K6; K16]; 1xTMTpro [N-Term]	2xCarbamidomethyl [C9; C13]; 2xTMTpro [K6; K16]; 1xTMTpro [N-Term]	1.08491e-06	9.41479e-05	1	2	2	Q01469	Q01469 [35-50]			Fatty acid-binding protein 5 OS=Homo sapiens OX=9606 GN=FABP5 PE=1 SV=3	FABP5	I6L8B7; Q01469	0	2680.41	16	26.4	48.6	65.7	79.4	52.2	59.5	138.8	45.5	45.6	52.9	59	25.1	89.1	96.9															High	1.369e-05	8.472e-08	14.44
MGAMAKPDCIITCDGK	[-K].MGAMAKPDCIITCDGK.[N]	2xCarbamidomethyl [C9; C13]; 2xTMTpro [K6; K16]; 1xTMTpro [N-Term]	2xCarbamidomethyl [C9; C13]; 2xTMTpro [K6; K16]; 1xTMTpro [N-Term]	0.075867	0.00606806	1	2	3	Q01469	Q01469 [35-50]			Fatty acid-binding protein 5 OS=Homo sapiens OX=9606 GN=FABP5 PE=1 SV=3	FABP5	I6L8B7; Q01469	0	2974.48	16															58.1	43.7	534.3	72.1	102.6	236	81	82	70.5	71.2	76.3	38.8	85.3		High	0.001727	0.02174	3.74
MGAPESGLAEYLFDK	[K].MGAPESGLAEYLFDK.[H]	1xTMTpro [K15]; 1xTMTpro [N-Term]	1xTMTpro [K15]; 1xTMTpro [N-Term]	1.65455e-07	9.41479e-05	1	3	10	P02794	P02794 [159-173]			Ferritin heavy chain OS=Homo sapiens OX=9606 GN=FTH1 PE=1 SV=2	FTH1	G3V1D1; P02794; G3V192	0	2236.18	15	259.2	315.5	290.3	413.7	259.4	532.3	607.6	302.3	244.6	1340.7	371.1	345.2	3209.4	946.2	252.6	355	569.4	533	339.3	911.3	647.6	511.9	416.1	545.5	269.1	881.9	493.6		High	1.369e-05	1.068e-08	13.31
MGAPESGLAEYLFDK	[K].MGAPESGLAEYLFDK.[H]	1xTMTpro [K15]; 1xTMTpro [N-Term]	1xTMTpro [K15]; 1xTMTpro [N-Term]	0.00092229	0.000154398	1	3	6	P02794	P02794 [159-173]			Ferritin heavy chain OS=Homo sapiens OX=9606 GN=FTH1 PE=1 SV=2	FTH1	G3V1D1; P02794; G3V192	0	2383.22	15	68.3	86.3	93.4	117.1	88.6	141.5	169.3	95.5	73.3	262	114	79.4	536	219.1	130.6	155.5	412.7	353.3	199.1	648.2	459.6	210.5	204.1	296.7	93.7	736.4	299.9		High	2.094e-05	0.0001186	10.61
MGAVFMDAPVSGGVGAAR	[K].MGAVFMDAPVSGGVGAAR.[S]	1xTMTpro [N-Term]	1xTMTpro [N-Term]	5.81325e-08	9.41479e-05	1	2	1	P31937	P31937 [150-167]			3-hydroxyisobutyrate dehydrogenase, mitochondrial OS=Homo sapiens OX=9606 GN=HIBADH PE=1 SV=2	HIBADH	P31937; H7BZL2	0	1997.03	18	26.8	39	41.8	83	48.3	54.6	197.3	65.5	41	126.7	61.4	39.7	314.8	86.8															High	1.369e-05	3.383e-09	17
MGAVPVMVPAQSQAGSLV	[R].MGAVPVMVPAQSQAGSLV.[-]	1xTMTpro [N-Term]	1xTMTpro [N-Term]	0.00027395	0.000154398	1	1	1	Q96AP7	Q96AP7 [373-390]			Endothelial cell-selective adhesion molecule OS=Homo sapiens OX=9606 GN=ESAM PE=1 SV=1	ESAM	Q96AP7	0	2046.1	18	19.4	42.5	33	34.9	24.8	28.8	52.8	24.4	20.2	22.7	30.3	16.4	43.1	48.8															High	2.094e-05	3.327e-05	9.34
MGCPAGCPR	[R].MGCPAGCPR.[E]	2xCarbamidomethyl [C3; C7]; 1xTMTpro [N-Term]	2xCarbamidomethyl [C3; C7]; 1xTMTpro [N-Term]	0.0104282	0.00114313	1	1	2	P43405	P43405 [591-599]			Tyrosine-protein kinase SYK OS=Homo sapiens OX=9606 GN=SYK PE=1 SV=1	SYK	P43405	0	1309.61	9	44.9	132.3	45	62.8	44.3	60.1	217.5	45.1	149.1	85.5	60.8	133.3	170.3	200.2															High	0.0002191	0.002618	5.83
MGDHLALEDYLTTDLVETWLR	[K].MGDHLALEDYLTTDLVETWLR.[N]	1xTMTpro [N-Term]	1xTMTpro [N-Term]	4.03167e-10	9.41479e-05	1	2	1	G3V2W1	G3V2W1 [346-366]			Protein Z-dependent protease inhibitor OS=Homo sapiens OX=9606 GN=SERPINA10 PE=1 SV=1	SERPINA10	G3V2W1; Q9UK55	0	2795.42	21	27.5	39.7	31.3	36.3	23	31	55.9	30.7	33.9	23.9	29	32.5	40.6	46.5															High	1.369e-05	1.435e-11	17
MGDHLTNLHR	[K].MGDHLTNLHR.[L]	1xTMTpro [N-Term]	1xTMTpro [N-Term]	0.00952393	0.00114313	1	1	2	P02792	P02792 [145-154]			Ferritin light chain OS=Homo sapiens OX=9606 GN=FTL PE=1 SV=2	FTL	P02792	0	1497.79	10															49.1	39.3	93.7	90.8	59.2	119.5	86.9	58.3	55.7	101.4	57.2	73.4	80.2		High	0.0002109	0.002359	4.7
MGELASESQGSK	[-K].MGELASESQGSK.[E]	1xTMTpro [K12]; 1xTMTpro [N-Term]	1xTMTpro [K12]; 1xTMTpro [N-Term]	3.79801e-07	9.41479e-05	2	12	1	I3L4C2; Q9UQB8	I3L4C2 [92-103]; Q9UQB8 [59-70]			Brain-specific angiogenesis inhibitor 1-associated protein 2 OS=Homo sapiens OX=9606 GN=BAIAP2 PE=1 SV=1;Brain-specific angiogenesis inhibitor 1-associated protein 2 OS=Homo sapiens OX=9606 GN=BAIAP2 PE=1 SV=1	BAIAP2	I3L526; I3L0M4; I3L1C8; I3L2M4; I3L2J6; I3L113; I3L327; I3L4C2; Q9UQB8; I3L125; I3L3J7; I3L3C5	0	1831.97	12	60.1	94.8	57.3	91.5	64.6	114.6	927	73.1	89.4	123.5	61.2	35.6	129.1	192.5														NotUnique	High	1.369e-05	2.664e-08	10.36
MGELASESQGSK	[-K].MGELASESQGSK.[E]	1xTMTpro [K12]; 1xTMTpro [N-Term]	1xTMTpro [K12]; 1xTMTpro [N-Term]	0.020002	0.00176817	2	12	1	I3L4C2; Q9UQB8	I3L4C2 [92-103]; Q9UQB8 [59-70]			Brain-specific angiogenesis inhibitor 1-associated protein 2 OS=Homo sapiens OX=9606 GN=BAIAP2 PE=1 SV=1;Brain-specific angiogenesis inhibitor 1-associated protein 2 OS=Homo sapiens OX=9606 GN=BAIAP2 PE=1 SV=1	BAIAP2	I3L526; I3L0M4; I3L1C8; I3L2M4; I3L2J6; I3L113; I3L327; I3L4C2; Q9UQB8; I3L125; I3L3J7; I3L3C5	0	1979.01	12	20.3	21.1	20.2	9.4	17.1	11	169.2	15.2	18.6	21.7	6.9	14.2	21.2	40.1														NotUnique	High	0.0004197	0.00547	5.89
MGESDDSILR	[R].MGESDDSILR.[L]	1xTMTpro [N-Term]	1xTMTpro [N-Term]	0.0925655	0.00721208	1	2	1	P63220	P63220 [62-71]			40S ribosomal protein S21 OS=Homo sapiens OX=9606 GN=RPS21 PE=1 SV=1	RPS21	P63220; Q8WVC2	0	1573.75	10																												NoQuanValues	High	0.002075	0.02572	5.57
MGFNAFK	[K].MGFNAFK.[E]	1xTMTpro [K7]; 1xTMTpro [N-Term]	1xTMTpro [K7]; 1xTMTpro [N-Term]	0.00457637	0.000581217	1	5	2	P28676	P28676 [109-115]			Grancalcin OS=Homo sapiens OX=9606 GN=GCA PE=1 SV=2	GCA	P28676; C9JWQ8; H7C2Z6; H7BXD5; C9JIZ3	0	1422.81	7	40.7	147	83	84.7	97.1	117.5	471.8	50	96.1	177.9	58.2	66	380.8	249.8	94.3	39.8	73.5	139.9	67.1	807.3	93.1	120	74.3	150.8	68.5	94.9	101.2		High	8.58e-05	0.000954	7.92
MGFNAFK	[K].MGFNAFK.[E]	1xTMTpro [K7]; 1xTMTpro [N-Term]	1xTMTpro [K7]; 1xTMTpro [N-Term]	0.0370909	0.0027859	1	5	3	P28676	P28676 [109-115]			Grancalcin OS=Homo sapiens OX=9606 GN=GCA PE=1 SV=2	GCA	P28676; C9JWQ8; H7C2Z6; H7BXD5; C9JIZ3	0	1569.84	7															308.3	229.1	256.8	514.3	338.4	3807.4	367.4	520.2	307.9	430.4	219.7	315.9	435.7		High	0.000841	0.01117	9.06
MGIEILSFTIK	[R].MGIEILSFTIK.[D]	1xTMTpro [K11]; 1xTMTpro [N-Term]	1xTMTpro [K11]; 1xTMTpro [N-Term]	0.000190332	9.41479e-05	1	4	3	Q14254	Q14254 [145-155]			Flotillin-2 OS=Homo sapiens OX=9606 GN=FLOT2 PE=1 SV=2	FLOT2	K7EKW9; Q14254; J3QLD9; E7EMK3	0	2007.15	11															36.1	36.6	36.7	69.3	35.1	191.3	51.6	106.5	58.3	65.3	53.8	32.7	52.5		High	1.369e-05	2.31e-05	12.2
MGLAFESTK	[K].MGLAFESTK.[S]	1xTMTpro [K9]; 1xTMTpro [N-Term]	1xTMTpro [K9]; 1xTMTpro [N-Term]	2.0908e-05	9.41479e-05	1	2	14	P04114	P04114 [306-314]			Apolipoprotein B-100 OS=Homo sapiens OX=9606 GN=APOB PE=1 SV=2	APOB	A8MUN2; P04114	0	1591.9	9	3650	3470.5	3801.9	1798.8	3975.7	678.2	1586.6	947	588.5	991.4	1501	380	918.3	2318.5	440.8	802.7	433.1	1019	628.2	416.4	612.9	551.4	1238.8	1059.6	331.8	196.4	735.4		High	1.369e-05	2.176e-06	11.13
MGLAFESTK	[K].MGLAFESTK.[S]	1xTMTpro [K9]; 1xTMTpro [N-Term]	1xTMTpro [K9]; 1xTMTpro [N-Term]	0.000799228	0.000154398	1	2	31	P04114	P04114 [306-314]			Apolipoprotein B-100 OS=Homo sapiens OX=9606 GN=APOB PE=1 SV=2	APOB	A8MUN2; P04114	0	1738.94	9	4940.4	4798.5	5711.4	3456.9	6620.5	1702.5	3251.7	1805	1340.6	1592.3	3095.2	778.2	1606.9	3962.9	1556.1	2310.5	1700	3414.3	1982.4	1719.8	1739.8	1884.9	3545.1	3185.9	1160.7	738.4	2182.4		High	2.094e-05	0.0001002	11.33
MGNFPWQVFTNIHGR	[K].MGNFPWQVFTNIHGR.[G]	1xTMTpro [N-Term]	1xTMTpro [N-Term]	4.23681e-07	9.41479e-05	1	5	21	B4DPQ0	B4DPQ0 [486-500]			Complement subcomponent C1r OS=Homo sapiens OX=9606 GN=C1R PE=1 SV=1	C1R	B4DPQ0; F5H2D0; A0A3B3ISR2; P00736; A0A3B3ITU4	0	2255.12	15	788	2051.8	1089.1	1630.6	862.3	811.1	1837.8	788	843	413.9	915	615.4	695.7	1247.9	338.5	487.3	350.8	265	391.1	462.8	314.5	542.5	575.5	360.1	214.5	183.8	402.5		High	1.369e-05	3.01e-08	16.96
MGNFPWQVFTNIHGR	[K].MGNFPWQVFTNIHGR.[G]	1xTMTpro [N-Term]	1xTMTpro [N-Term]	6.64245e-10	9.41479e-05	1	5	7	B4DPQ0	B4DPQ0 [486-500]			Complement subcomponent C1r OS=Homo sapiens OX=9606 GN=C1R PE=1 SV=1	C1R	B4DPQ0; F5H2D0; A0A3B3ISR2; P00736; A0A3B3ITU4	0	2108.08	15	343	1308.3	388.4	904.9	283.6	236.1	819.5	182.8	166.2	117.4	269.8	110.3	215.5	475.3	57.3	75.8	59.3	43.5	49.6	106.8	38.3	73.3	77.7	45.3	21.3	22.2	60.7		High	1.369e-05	2.484e-11	17
MGPGAASGGERPNLK	[R].MGPGAASGGERPNLK.[I]	1xTMTpro [K15]; 1xTMTpro [N-Term]	1xTMTpro [K15]; 1xTMTpro [N-Term]	0.000108976	9.41479e-05	1	2	3	Q9H0U4	Q9H0U4 [173-187]			Ras-related protein Rab-1B OS=Homo sapiens OX=9606 GN=RAB1B PE=1 SV=1	RAB1B	E9PLD0; Q9H0U4	0	2197.17	15	53.1	57.4	61.8	58.3	54.4	57.8	119.2	48.2	80.9	82.6	53	71.9	169.4	127.4	31.6	26.5	42.7	34.4	43.8	81.8	39.4	31.8	48.8	39.6	23.5	21.3	28.8		High	1.369e-05	1.296e-05	13.09
MGPGAASGGERPNLK	[R].MGPGAASGGERPNLK.[I]	1xTMTpro [K15]; 1xTMTpro [N-Term]	1xTMTpro [K15]; 1xTMTpro [N-Term]	5.65039e-07	9.41479e-05	1	2	3	Q9H0U4	Q9H0U4 [173-187]			Ras-related protein Rab-1B OS=Homo sapiens OX=9606 GN=RAB1B PE=1 SV=1	RAB1B	E9PLD0; Q9H0U4	0	2050.14	15	152.2	150.2	193	169.6	147.4	145.8	299.1	137.1	138	186.9	142.6	119.3	346.6	270.6															High	1.369e-05	4.12e-08	15.9
MGPGATAGGAEK	[R].MGPGATAGGAEK.[S]	1xTMTpro [K12]; 1xTMTpro [N-Term]	1xTMTpro [K12]; 1xTMTpro [N-Term]	2.84572e-08	9.41479e-05	1	2	1	P62820	P62820 [176-187]			Ras-related protein Rab-1A OS=Homo sapiens OX=9606 GN=RAB1A PE=1 SV=3	RAB1A	P62820; E7END7	0	1654.91	12															73.6	62.2	67.7	57.6	74.9	427.1	73	86.1	91.2	123	56.3	60.6	82.5		High	1.369e-05	1.546e-09	15.87
MGPGATAGGAEK	[R].MGPGATAGGAEK.[S]	1xTMTpro [K12]; 1xTMTpro [N-Term]	1xTMTpro [K12]; 1xTMTpro [N-Term]	0.00527288	0.00063313	1	2	5	P62820	P62820 [176-187]			Ras-related protein Rab-1A OS=Homo sapiens OX=9606 GN=RAB1A PE=1 SV=3	RAB1A	P62820; E7END7	0	1801.94	12	20	18.4	30.6	26.8	14.4	26.3	23.8	24.9	38.2	18.6	26.8	22.9	40.2	39.7	104	92.4	178.7	102.5	112	419.3	129	132.8	125.9	139.4	115.8	87.7	105.2		High	0.0001032	0.001146	6.98
MGPGLSLISYTFVCR	[R].MGPGLSLISYTFVCR.[Q]	1xCarbamidomethyl [C14]; 1xTMTpro [N-Term]	1xCarbamidomethyl [C14]; 1xTMTpro [N-Term]	1.35995e-06	9.41479e-05	1	3	1	A0A087WVM2	A0A087WVM2 [91-105]			CD177 antigen OS=Homo sapiens OX=9606 GN=CD177 PE=1 SV=1	CD177	A0A087X113; A0A087WVM2; Q8N6Q3	0	2152.09	15	29	46.2	40.4	60.7	35.4	45.6	80.4	47.2	36.8	27.1	45.3	33.5	44.5	60.9															High	1.369e-05	1.086e-07	16.96
MGPGLSLISYTFVCR	[R].MGPGLSLISYTFVCR.[Q]	1xCarbamidomethyl [C14]; 1xTMTpro [N-Term]	1xCarbamidomethyl [C14]; 1xTMTpro [N-Term]	3.06089e-08	9.41479e-05	1	3	3	A0A087WVM2	A0A087WVM2 [91-105]			CD177 antigen OS=Homo sapiens OX=9606 GN=CD177 PE=1 SV=1	CD177	A0A087X113; A0A087WVM2; Q8N6Q3	0	2005.06	15	88.3	875.4	110.7	172	116.1	133.3	865	111.4	125.5	181.9	104	86.7	356.1	344.1															High	1.369e-05	1.675e-09	13.17
MGPLINRPHLER	[R].MGPLINRPHLER.[V]	1xTMTpro [N-Term]	1xTMTpro [N-Term]	0.00031292	0.000154398	1	1	1	P49189	P49189 [327-338]			4-trimethylaminobutyraldehyde dehydrogenase OS=Homo sapiens OX=9606 GN=ALDH9A1 PE=1 SV=3	ALDH9A1	P49189	0	1736.99	12	23.8	28.3	34.3	56.8	22.2	31.1	53.3	37.3	34.8	60.8	38.4	40.4	156.1	62.5															High	2.094e-05	3.783e-05	9.55
MGPLINRPHLER	[R].MGPLINRPHLER.[V]	1xTMTpro [N-Term]	1xTMTpro [N-Term]	0.0335076	0.00231879	1	1	2	P49189	P49189 [327-338]			4-trimethylaminobutyraldehyde dehydrogenase OS=Homo sapiens OX=9606 GN=ALDH9A1 PE=1 SV=3	ALDH9A1	P49189	0	1884.03	12																												NoQuanValues	High	0.00073	0.009937	6.24
MGPSSAVPGDSMQLAITGGNEEGFFTTR	[R].MGPSSAVPGDSMQLAITGGNEEGFFTTR.[K]	1xTMTpro [N-Term]	1xTMTpro [N-Term]	4.79879e-11	9.41479e-05	1	1	2	B1AHL2	B1AHL2 [644-671]			Fibulin-1 OS=Homo sapiens OX=9606 GN=FBLN1 PE=1 SV=1	FBLN1	B1AHL2	0	3161.52	28	85	89.1	161.9	178.8	107.1	110.8	182	184.4	88.2	81.4	118.2	70.6	123.4	178.1															High	1.369e-05	1.382e-12	17
MGPTELLIEMEDWK	[R].MGPTELLIEMEDWK.[G]	1xTMTpro [K14]; 1xTMTpro [N-Term]	1xTMTpro [K14]; 1xTMTpro [N-Term]	1.17547e-06	9.41479e-05	1	2	17	P02675	P02675 [335-348]			Fibrinogen beta chain OS=Homo sapiens OX=9606 GN=FGB PE=1 SV=2	FGB	P02675; D6REL8	0	2300.22	14	369.4	1457.8	834.2	736.8	437.8	1201	3150.1	692.2	854.5	593.8	474.1	579.4	1272.6	1568.8	741.4	387.1	11652.7	318.1	1953.8	2287.4	940.6	1119.7	361.2	9677.6	2840.6	1393.9	2266.3		High	1.369e-05	9.22e-08	10.54
MGPTELLIEMEDWK	[R].MGPTELLIEMEDWK.[G]	1xTMTpro [K14]; 1xTMTpro [N-Term]	1xTMTpro [K14]; 1xTMTpro [N-Term]	0.000107796	9.41479e-05	1	2	246	P02675	P02675 [335-348]			Fibrinogen beta chain OS=Homo sapiens OX=9606 GN=FGB PE=1 SV=2	FGB	P02675; D6REL8	0	2594.29	14	3978.7	15000.6	9308.3	7104.9	5373.4	14011.2	30437.2	8136.1	9935.4	6281	5525.6	7480	12792.2	16322.4	8570.5	6558	75722.1	9363.5	13557.7	21298.9	11673.1	12252.7	8160.7	61106.5	22659.9	12216.8	17288.1		High	1.369e-05	1.283e-05	15.19
MGPTELLIEMEDWK	[R].MGPTELLIEMEDWK.[G]	1xTMTpro [K14]; 1xTMTpro [N-Term]	1xTMTpro [K14]; 1xTMTpro [N-Term]	5.79232e-05	9.41479e-05	1	2	126	P02675	P02675 [335-348]			Fibrinogen beta chain OS=Homo sapiens OX=9606 GN=FGB PE=1 SV=2	FGB	P02675; D6REL8	0	2447.25	14	3379.3	20237.5	10804.5	5738.2	4758.8	16484.8	43543.1	8263	11569.1	7665.8	4405.9	7778.9	16722.1	20710.6	4332.4	2936.1	51959.1	4995.7	7917	12244.2	5505.2	6535.9	3463.9	41864.8	13490	6992.5	10588.6		High	1.369e-05	6.594e-06	8.22
MGPTELLIEMEDWKGDK	[R].MGPTELLIEMEDWKGDK.[V]	2xTMTpro [K14; K17]; 1xTMTpro [N-Term]	2xTMTpro [K14; K17]; 1xTMTpro [N-Term]	2.0832e-05	9.41479e-05	1	2	26	P02675	P02675 [335-351]			Fibrinogen beta chain OS=Homo sapiens OX=9606 GN=FGB PE=1 SV=2	FGB	P02675; D6REL8	1	3198.64	17	493.5	1630.3	723.7	809.8	516.5	1251.3	2935.2	763.6	737.6	650	523.2	736.2	1444.1	1745.5	886.6	657.6	6200.3	655.1	1364.4	1513.5	1000.6	3090.9	1015.8	5986.8	1317.6	1231.2	1467.3		High	1.369e-05	2.17e-06	16.96
MGPTELLIEMEDWKGDK	[R].MGPTELLIEMEDWKGDK.[V]	2xTMTpro [K14; K17]; 1xTMTpro [N-Term]	2xTMTpro [K14; K17]; 1xTMTpro [N-Term]	2.61886e-07	9.41479e-05	1	2	58	P02675	P02675 [335-351]			Fibrinogen beta chain OS=Homo sapiens OX=9606 GN=FGB PE=1 SV=2	FGB	P02675; D6REL8	1	3051.6	17	839.9	3147	1336.7	1253.2	854.5	2093.5	5455.3	1198.7	1156.4	1241.4	925.3	1067.5	2727	3160.2	1167.2	945.5	10781.8	1126.2	1828.8	2424.6	1322.6	5628.4	1245.4	10420.8	2089.6	1843.8	2369.4		High	1.369e-05	1.77e-08	16.96
MGPTELLIEMEDWKGDK	[R].MGPTELLIEMEDWKGDK.[V]	2xTMTpro [K14; K17]; 1xTMTpro [N-Term]	2xTMTpro [K14; K17]; 1xTMTpro [N-Term]	1.58526e-05	9.41479e-05	1	2	1	P02675	P02675 [335-351]			Fibrinogen beta chain OS=Homo sapiens OX=9606 GN=FGB PE=1 SV=2	FGB	P02675; D6REL8	1	2904.57	17															56	39.5	751.9	43.6	97.7	143.4	56.4	335.5	51.8	700.4	112.4	96.1	148.9		High	1.369e-05	1.611e-06	11.89
MGQEFVESK	[K].MGQEFVESK.[E]	1xTMTpro [K9]; 1xTMTpro [N-Term]	1xTMTpro [K9]; 1xTMTpro [N-Term]	0.0113432	0.00126866	1	1	1	Q9Y6W5	Q9Y6W5 [208-216]			Wiskott-Aldrich syndrome protein family member 2 OS=Homo sapiens OX=9606 GN=WASF2 PE=1 SV=3	WASF2	Q9Y6W5	0	1809.94	9															63.9	63.2	81	133.1	98.7	420.5	153.3	113.3	89.3	116.9	82.4	53.4	88.5		High	0.000252	0.002871	8.36
MGVAAHK	[K].MGVAAHK.[K]	1xTMTpro [K7]; 1xTMTpro [N-Term]	1xTMTpro [K7]; 1xTMTpro [N-Term]	0.00431472	0.000581217	1	1	8	P05109	P05109 [78-84]			Protein S100-A8 OS=Homo sapiens OX=9606 GN=S100A8 PE=1 SV=1	S100A8	P05109	0	1468.83	7	306.1	738.1	600.5	481.3	293.5	379.5	1444.1	366.3	752.6	641.7	392.6	660.8	1199.3	937.8	45.4	54.7	266.2	223.3	60.9	1166.2	95.6	118.5	62.9	153	82.4	55.1	119.9		High	8.58e-05	0.0008836	8.98
MGVAAHK	[K].MGVAAHK.[K]	1xTMTpro [K7]; 1xTMTpro [N-Term]	1xTMTpro [K7]; 1xTMTpro [N-Term]	0.00882266	0.00114313	1	1	14	P05109	P05109 [78-84]			Protein S100-A8 OS=Homo sapiens OX=9606 GN=S100A8 PE=1 SV=1	S100A8	P05109	0	1321.79	7	530.3	1980.8	1653.5	927.7	630.2	994.5	5481.8	729.4	1590.8	2117.9	833.5	1024	4373.1	3216.4	421	482.5	2059.6	1636.8	608.7	8786.9	572.8	903.3	664	1281.3	591.2	426.9	944		High	0.000205	0.002166	4.93
MGVAAHKK	[K].MGVAAHKK.[S]	2xTMTpro [K7; K8]; 1xTMTpro [N-Term]	2xTMTpro [K7; K8]; 1xTMTpro [N-Term]	0.00734348	0.000904615	1	1	4	P05109	P05109 [78-85]			Protein S100-A8 OS=Homo sapiens OX=9606 GN=S100A8 PE=1 SV=1	S100A8	P05109	1	1754.09	8	105.9	269.6	288.5	230.1	130.8	125.2	702.3	113.4	267.7	384	166.9	269.1	623.1	328.7	16.6	16.2	42.1	81.1	20.8	218.4	26.9	64.7	24.1	63.9	25	19.1	39		High	0.0001452	0.001747	7.37
MGVEWTSCAEVVSQEK	[K].MGVEWTSCAEVVSQEK.[T]	1xCarbamidomethyl [C8]; 1xTMTpro [K16]; 1xTMTpro [N-Term]	1xCarbamidomethyl [C8]; 1xTMTpro [K16]; 1xTMTpro [N-Term]	1.26435e-06	9.41479e-05	2	8	1	P06681; B4E1Z4	P06681 [631-646]; B4E1Z4 [478-493]			Complement C2 OS=Homo sapiens OX=9606 GN=C2 PE=1 SV=2;C3/C5 convertase OS=Homo sapiens OX=9606 PE=1 SV=1	C2	H0Y3H6; A0A0G2JIE7; B4DQI1; E9PDZ0; A0A0G2JL69; P06681; E7ETN3; B4E1Z4	0	2448.24	16	66.4	191.1	62.7	99.7	66.5	52.4	114.2	68.5	60	54	69.2	45.5	78.2	103.3														NotUnique	High	1.369e-05	1.002e-07	11.23
MGVPICGACR	[K].MGVPICGACR.[R]	2xCarbamidomethyl [C6; C9]; 1xTMTpro [N-Term]	2xCarbamidomethyl [C6; C9]; 1xTMTpro [N-Term]	0.000611207	0.000154398	1	4	2	P48059	P48059 [188-197]			LIM and senescent cell antigen-like-containing domain protein 1 OS=Homo sapiens OX=9606 GN=LIMS1 PE=1 SV=4	LIMS1	P48059; A0A0M3HER1; A0A0J9YXC7; Q7Z4I7	0	1424.71	10															76.6	53.7	158.1	75.2	59.5	692.9	60.1	218.7	91.5	113.5	63.4	53.2	113.7		High	2.094e-05	7.445e-05	8.14
MGVPICGACR	[K].MGVPICGACR.[R]	2xCarbamidomethyl [C6; C9]; 1xTMTpro [N-Term]	2xCarbamidomethyl [C6; C9]; 1xTMTpro [N-Term]	0.00659817	0.00063313	1	4	3	P48059	P48059 [188-197]			LIM and senescent cell antigen-like-containing domain protein 1 OS=Homo sapiens OX=9606 GN=LIMS1 PE=1 SV=4	LIMS1	P48059; A0A0M3HER1; A0A0J9YXC7; Q7Z4I7	0	1571.75	10	100.2	196.1	124.8	143.6	109.3	155.6	298.8	125.7	184.4	98.7	103.6	159.2	215.4	230.2	131.3	87.7	106.5	128.7	91.6	1322	138.3	346.4	139.3	99.9	83.3	61.1	147.4		High	0.0001103	0.001527	7.39
MGVSWIR	[R].MGVSWIR.[Q]	1xTMTpro [N-Term]	1xTMTpro [N-Term]	0.0352505	0.00243536	1	1	4	A0A0B4J1V2	A0A0B4J1V2 [53-59]			Immunoglobulin heavy variable 2-26 OS=Homo sapiens OX=9606 GN=IGHV2-26 PE=3 SV=1	IGHV2-26	A0A0B4J1V2	0	1152.65	7	769.9	401.4	318.4	4323.7	483.9	1037.9	1282.3	499.8	211.6	372.2	939.5	134.6	281.8	1662.9	103.5	138.7	97.3	120.9	199	99.1	164.2	66.3	943.6	193.4	89.6	65.7	144.4		High	0.0007591	0.01051	5.87
MGVSWIR	[R].MGVSWIR.[Q]	1xTMTpro [N-Term]	1xTMTpro [N-Term]	0.101371	0.00760602	1	1	1	A0A0B4J1V2	A0A0B4J1V2 [53-59]			Immunoglobulin heavy variable 2-26 OS=Homo sapiens OX=9606 GN=IGHV2-26 PE=3 SV=1	IGHV2-26	A0A0B4J1V2	0	1299.69	7	227.2	152.9	107.5	1321.1	158.1	301.8	397.9	145.8	61	110.2	314.1	49.6	94.9	529.6															High	0.002218	0.02799	7.67
MHAAFGGTFK	[R].MHAAFGGTFK.[K]	1xTMTpro [K10]; 1xTMTpro [N-Term]	1xTMTpro [K10]; 1xTMTpro [N-Term]	9.08903e-05	9.41479e-05	1	1	2	P55058	P55058 [153-162]			Phospholipid transfer protein OS=Homo sapiens OX=9606 GN=PLTP PE=1 SV=1	PLTP	P55058	0	1674.93	10	191	420.1	483.4	452.8	293.4	328.1	344.8	398.4	177.8	319.7	356.2	195.5	239.3	451.1															High	1.369e-05	1.072e-05	5.76
MHAAFGGTFK	[R].MHAAFGGTFK.[K]	1xTMTpro [K10]; 1xTMTpro [N-Term]	1xTMTpro [K10]; 1xTMTpro [N-Term]	0.0106122	0.00114313	1	1	5	P55058	P55058 [153-162]			Phospholipid transfer protein OS=Homo sapiens OX=9606 GN=PLTP PE=1 SV=1	PLTP	P55058	0	1821.96	10	195.7	235.7	460	1390.7	306.3	349.9	556.5	303.2	301.7	221.3	1152.5	289.8	427.8	585.2	165.4	194	263.1	432	249.8	624	960.3	336.9	253.9	402.7	265.7	257.8	312.2		High	0.0002267	0.002668	6.79
MHAIPLR	[K].MHAIPLR.[S]	1xTMTpro [N-Term]	1xTMTpro [N-Term]	0.0773959	0.00612113	1	7	3	Q9HAV0	Q9HAV0 [90-96]			Guanine nucleotide-binding protein subunit beta-4 OS=Homo sapiens OX=9606 GN=GNB4 PE=1 SV=3	GNB4	Q9HAV0; H7C5J5; A0A6Q8PFV8; A0A6Q8PFE0; A0A6Q8PG88; A0A6Q8PFW8; A0A7I2S2S9	0	1141.68	7	47.1	111.2	50.2	97.2	36.2	53	355.5	46.3	82.6	74.5	43.6	50.5	145.8	199	32.3	36.3	43	49.7	33.4	319.4	57	57.1	44.2	59.2	83.5	83.2	54.4		High	0.001761	0.0221	4.05
MHEGDEGPGHHHKPGLGEGTP	[K].MHEGDEGPGHHHKPGLGEGTP.[-]	1xTMTpro [K13]; 1xTMTpro [N-Term]	1xTMTpro [K13]; 1xTMTpro [N-Term]	1.2876e-06	9.41479e-05	1	1	2	P06702	P06702 [94-114]			Protein S100-A9 OS=Homo sapiens OX=9606 GN=S100A9 PE=1 SV=1	S100A9	P06702	0	2784.38	21																												NoQuanValues	High	1.369e-05	1.019e-07	12.18
MHEGDEGPGHHHKPGLGEGTP	[K].MHEGDEGPGHHHKPGLGEGTP.[-]	1xTMTpro [K13]; 1xTMTpro [N-Term]	1xTMTpro [K13]; 1xTMTpro [N-Term]	0.00840443	0.00110091	1	1	7	P06702	P06702 [94-114]			Protein S100-A9 OS=Homo sapiens OX=9606 GN=S100A9 PE=1 SV=1	S100A9	P06702	0	2931.41	21	34.3	109.2	76.4	63.6	45.7	55	349	50.5	123.7	134.3	52.5	131.1	246.8	198.5	7.6	6.6	12.8	11.6	6.1	49.5	11.9	15.1	12.6	12.9	6.5	5.2	13.1		High	0.0001878	0.002051	10.66
MHLLEETTVR	[R].MHLLEETTVR.[T]	1xTMTpro [N-Term]	1xTMTpro [N-Term]	0.000337421	0.000154398	1	10	2	A0A3B3ISX9	A0A3B3ISX9 [757-766]			Tenascin-X OS=Homo sapiens OX=9606 GN=TNXB PE=1 SV=1	TNXB	A0A140T902; A0A140TA33; A0A140TA52; A0A140T956; A0A140T9C0; A0A3B3ISX9; A0A140T8Y3; C9J7W4; A0A140TA41; P22105	0	1532.84	10	70.9	74.7	89.8	132.1	86.3	111.7	268.9	92.1	109.5	74.9	90.6	111.4	131.6	127.5	69.9	62.7	313.5	94.6	110.7	170.9	128.7	95.3	87.4	279.7	124	77.3	114.6		High	2.094e-05	4.064e-05	7.02
MHLYGLHEGR	[K].MHLYGLHEGR.[R]	1xTMTpro [N-Term]	1xTMTpro [N-Term]	0.00154108	0.000154398	1	12	1	A0A3B3ISX9	A0A3B3ISX9 [2408-2417]; [2724-2733]; [2835-2844]; [3049-3058]			Tenascin-X OS=Homo sapiens OX=9606 GN=TNXB PE=1 SV=1	TNXB	A0A140T902; A0A140TA33; A0A140TA52; A0A140T956; A0A087X0I0; A0A140T9C0; A0A3B3ISX9; A0A140T8Y3; A0A140T8Z8; A0A140TA41; P22105; A0A140T9L7	0	1516.8	10	29.2	31.1	29.1	31.1	69.3	48	266.3	88	108.5	39	38.4	91.6	76.1	55.6															High	2.094e-05	0.0002264	5.37
MHMWVEDVLDK	[R].MHMWVEDVLDK.[F]	1xTMTpro [K11]; 1xTMTpro [N-Term]	1xTMTpro [K11]; 1xTMTpro [N-Term]	1.59647e-06	9.41479e-05	1	5	3	Q9UHG3	Q9UHG3 [152-162]			Prenylcysteine oxidase 1 OS=Homo sapiens OX=9606 GN=PCYOX1 PE=1 SV=3	PCYOX1	C9K055; F8W8W4; Q9UHG3; C9JM55; C9JGT6	0	2011.06	11	270.3	176.4	200.8	127.7	156.9	65.1	185.2	85.2	70.3	73	100.7	56.1	144.1	163.5															High	1.369e-05	1.291e-07	12.71
MHMWVEDVLDK	[R].MHMWVEDVLDK.[F]	1xTMTpro [K11]; 1xTMTpro [N-Term]	1xTMTpro [K11]; 1xTMTpro [N-Term]	0.00043516	0.000154398	1	5	3	Q9UHG3	Q9UHG3 [152-162]			Prenylcysteine oxidase 1 OS=Homo sapiens OX=9606 GN=PCYOX1 PE=1 SV=3	PCYOX1	C9K055; F8W8W4; Q9UHG3; C9JM55; C9JGT6	0	2158.1	11	43.7	92.4	46.7	57.5	29.1	38.9	68.2	32.8	28.7	25.7	33.9	32.1	60.5	64.1															High	2.094e-05	5.239e-05	11.97
MHSMNGFMYGNQPGLTMCK	[K].MHSMNGFMYGNQPGLTMCK.[G]	1xCarbamidomethyl [C18]; 1xTMTpro [K19]; 1xTMTpro [N-Term]	1xCarbamidomethyl [C18]; 1xTMTpro [K19]; 1xTMTpro [N-Term]	8.33904e-08	9.41479e-05	1	2	2	P00450	P00450 [620-638]			Ceruloplasmin OS=Homo sapiens OX=9606 GN=CP PE=1 SV=1	CP	H7C5R1; P00450	0	2812.34	19	67.8	245.8	105.2	159.9	74.8	101.2	263.9	88.9	80.2	96.9	94.5	61.9	192.6	173.7															High	1.369e-05	5.03e-09	9.69
MHSMNGFMYGNQPGLTMCK	[K].MHSMNGFMYGNQPGLTMCK.[G]	1xCarbamidomethyl [C18]; 1xTMTpro [K19]; 1xTMTpro [N-Term]	1xCarbamidomethyl [C18]; 1xTMTpro [K19]; 1xTMTpro [N-Term]	0.00132051	0.000154398	1	2	4	P00450	P00450 [620-638]			Ceruloplasmin OS=Homo sapiens OX=9606 GN=CP PE=1 SV=1	CP	H7C5R1; P00450	0	2959.37	19	59.5	245.3	56.7	110	47	78.4	231.9	67.7	59.5	95	62.1	38.5	190.6	145.1	46.9	29.3	248.5	61.8	54.9	118.8	52.7	67.7	50.9	218.9	104.9	65	69.7		High	2.094e-05	0.0001848	5.85
MHSMNGFMYGNQPGLTMCK	[K].MHSMNGFMYGNQPGLTMCK.[G]	1xCarbamidomethyl [C18]; 1xTMTpro [K19]; 1xTMTpro [N-Term]	1xCarbamidomethyl [C18]; 1xTMTpro [K19]; 1xTMTpro [N-Term]	0.00673619	0.000771129	1	2	4	P00450	P00450 [620-638]			Ceruloplasmin OS=Homo sapiens OX=9606 GN=CP PE=1 SV=1	CP	H7C5R1; P00450	0	3106.41	19	72	274.2	97.9	159	73.8	132.6	254.4	104.5	96.9	118.3	95.9	71.7	205.1	199.3															High	0.0001281	0.001564	5.14
MIAPILDEIADEYQGK	[K].MIAPILDEIADEYQGK.[L]	1xTMTpro [K16]; 1xTMTpro [N-Term]	1xTMTpro [K16]; 1xTMTpro [N-Term]	9.10795e-07	9.41479e-05	1	1	9	P0AA25	P0AA25 [38-53]			Thioredoxin 1 OS=Escherichia coli (strain K12) OX=83333 GN=trxA PE=1 SV=2	trxA	P0AA25	0	2561.35	16	479.9	382.8	535.4	504.3	548.6	534.6	655.9	631.4	460.6	253.5	555.4	457.6	393.4	689.3	736.6	947.9	858.8	609.4	892	915.8	942.3	1049.1	794.6	823.1	957.3	667.9	814.7		High	1.369e-05	6.972e-08	16.96
MIAPILDEIADEYQGK	[K].MIAPILDEIADEYQGK.[L]	1xTMTpro [K16]; 1xTMTpro [N-Term]	1xTMTpro [K16]; 1xTMTpro [N-Term]	1.93382e-08	9.41479e-05	1	1	5	P0AA25	P0AA25 [38-53]			Thioredoxin 1 OS=Escherichia coli (strain K12) OX=83333 GN=trxA PE=1 SV=2	trxA	P0AA25	0	2414.31	16	513.2	342	557.4	405.3	622.5	560.2	505.2	657.7	501.1	271.1	540.8	492.5	370.2	726.6	184.3	179.3	180.3	140.6	203	216	197.7	176	204	206.2	180.4	140.6	160.1		High	1.369e-05	1.011e-09	11
MIDAATLK	[-].MIDAATLK.[S]	1xTMTpro [K8]; 1xTMTpro [N-Term]	1xTMTpro [K8]; 1xTMTpro [N-Term]	0.00287672	0.000367678	1	2	53	C9JU00	C9JU00 [1-8]			Fibrinogen gamma chain (Fragment) OS=Homo sapiens OX=9606 GN=FGG PE=1 SV=1	FGG	C9JU00; C9JPQ9	0	1617.92	8	1443.6	5360.5	3551.6	2630.1	1796.4	3812.3	10232.1	2295.5	3345.7	2223.9	1691.4	2477.8	4702.5	5223.4	2035.3	1379.8	16894.3	1944.1	2722.2	4950.1	2457.2	2459.4	2051.5	15572.9	5594.1	2388.1	4031.1		High	5.831e-05	0.0005154	10.19
MIDAATLK	[-].MIDAATLK.[S]	1xTMTpro [K8]; 1xTMTpro [N-Term]	1xTMTpro [K8]; 1xTMTpro [N-Term]	0.0109905	0.00114313	1	2	23	C9JU00	C9JU00 [1-8]			Fibrinogen gamma chain (Fragment) OS=Homo sapiens OX=9606 GN=FGG PE=1 SV=1	FGG	C9JU00; C9JPQ9	0	1470.88	8	824.7	4998.3	2739.3	1059.6	1010.4	3145.2	10118.1	1469.1	2788.4	1949.2	944.5	1623.9	4391.4	4392.2	1342.6	844.1	13473.5	1703.2	1645.8	3663.8	1610.5	1905.2	1248.1	12520.7	4086.5	1789.7	3090		High	0.0002267	0.00277	4.66
MIELNFK	[-].MIELNFK.[D]	1xTMTpro [K7]; 1xTMTpro [N-Term]	1xTMTpro [K7]; 1xTMTpro [N-Term]	0.119941	0.00886442	1	1	1	J3QKX7	J3QKX7 [1-7]			Tetratricopeptide repeat protein 39C (Fragment) OS=Homo sapiens OX=9606 GN=TTC39C PE=1 SV=1	TTC39C	J3QKX7	0	1502.89	7	66.7	67.7	72.2	172.9	73.9	104.5	113.4	83.1	70.2	51.8	79.9	85	82.9	111.6															High	0.002571	0.03327	3.63
MIETAQVDER	[R].MIETAQVDER.[A]	1xTMTpro [N-Term]	1xTMTpro [N-Term]	0.0944162	0.00730218	1	1	1	Q9UL25	Q9UL25 [180-189]			Ras-related protein Rab-21 OS=Homo sapiens OX=9606 GN=RAB21 PE=1 SV=3	RAB21	Q9UL25	0	1495.77	10															66.9	72.8	98.3	70.5	299.4	208.7	122.3	125.2	108.2	115.7	87.8	87.7	94.9		High	0.002109	0.02619	5.3
MIFAGIK	[K].MIFAGIK.[K]	1xTMTpro [K7]; 1xTMTpro [N-Term]	1xTMTpro [K7]; 1xTMTpro [N-Term]	0.0341667	0.00237468	1	1	3	202	202 [81-87]			CYC_HORSE		202	0	1387.86	7	227.4	197.3	264.5	343.4	230.4	288.8	537	272.2	222.6	122.3	227.8	212	181.4	309.3	139.1	135.3	124.8	98.8	176.2	134.7	186	125.5	191.7	134.7	145.9	104.7	130.5		High	0.0007376	0.01016	5.72
MIGFPSSAGSVSPR	[K].MIGFPSSAGSVSPR.[S]	1xTMTpro [N-Term]	1xTMTpro [N-Term]	3.85415e-05	9.41479e-05	1	1	3	P13646	P13646 [416-429]			Keratin, type I cytoskeletal 13 OS=Homo sapiens OX=9606 GN=KRT13 PE=1 SV=4	KRT13	P13646	0	1843.94	14	63.7	128.1	80.2	218.5	152.7	200.4	211	88.1	102	104.2	71.8	185.8	238.2	204.3	69.6	59.8	125.6	85.6	76.7	73.3	67.4	63.6	104.2	101.4	321.6	41.9	87		High	1.369e-05	4.25e-06	14.73
MIIEEAK	[K].MIIEEAK.[R]	1xTMTpro [K7]; 1xTMTpro [N-Term]	1xTMTpro [K7]; 1xTMTpro [N-Term]	0.0326077	0.00226793	1	4	1	P48643	P48643 [393-399]			T-complex protein 1 subunit epsilon OS=Homo sapiens OX=9606 GN=CCT5 PE=1 SV=1	CCT5	E9PCA1; E7ENZ3; B7ZAR1; P48643	0	1441.86	7															63.3	73.3	116.4	71.1	81.1	224.7	120.4	88.6	147.1	192.4	80.3	85.6	82.5		High	0.0007089	0.009641	5.94
MILASNFFK	[K].MILASNFFK.[G]	1xTMTpro [K9]; 1xTMTpro [N-Term]	1xTMTpro [K9]; 1xTMTpro [N-Term]	0.0491046	0.0037957	1	1	1	O75891	O75891 [299-307]			Cytosolic 10-formyltetrahydrofolate dehydrogenase OS=Homo sapiens OX=9606 GN=ALDH1L1 PE=1 SV=2	ALDH1L1	O75891	0	1678.98	9	16.5	28.8	20.7	34.7	18.4	29	37.7	25.7	38.8	36.6	30.5	48.1	66.8	38.9															High	0.001186	0.01495	4.87
MILLEVNNR	[-].MILLEVNNR.[I]	1xTMTpro [N-Term]	1xTMTpro [N-Term]	0.000591856	0.000154398	1	4	2	O15144	O15144 [1-9]			Actin-related protein 2/3 complex subunit 2 OS=Homo sapiens OX=9606 GN=ARPC2 PE=1 SV=1	ARPC2	G5E9J0; G5E9S7; O15144; C9JTV5	0	1552.85	9															178	158.4	362.2	282.1	213.9	1331.3	241.5	311.4	219.9	294.6	193.9	378.3	236.2		High	2.094e-05	7.176e-05	11.64
MINLSVPDTIDER	[K].MINLSVPDTIDER.[TA]	1xTMTpro [N-Term]	1xTMTpro [N-Term]	1.895e-05	9.41479e-05	2	5	3	P13796; A0A0A0MSQ0	P13796 [166-178]; A0A0A0MSQ0 [147-159]			Plastin-2 OS=Homo sapiens OX=9606 GN=LCP1 PE=1 SV=6;Plastin-3 OS=Homo sapiens OX=9606 GN=PLS3 PE=1 SV=1	LCP1	P13796; U3KQI3; A0A0A0MSQ0; P13797; Q5TBN3	0	1953.99	13	69.3	90.4	82.8	173.3	62.9	83.1	171.6	76.7	61.1	71	81.9	53	101.3	137.4	135	128.7	324	214.3	262.7	805	193.5	185.9	171.3	334	183.6	185.4	194.9	NotUnique	High	1.369e-05	1.953e-06	12.96
MINLSVPDTIDER	[K].MINLSVPDTIDER.[TA]	1xTMTpro [N-Term]	1xTMTpro [N-Term]	8.89316e-05	9.41479e-05	2	5	4	P13796; A0A0A0MSQ0	P13796 [166-178]; A0A0A0MSQ0 [147-159]			Plastin-2 OS=Homo sapiens OX=9606 GN=LCP1 PE=1 SV=6;Plastin-3 OS=Homo sapiens OX=9606 GN=PLS3 PE=1 SV=1	LCP1	P13796; U3KQI3; A0A0A0MSQ0; P13797; Q5TBN3	0	1806.96	13															62	56	57	151.2	90.5	320.4	119.7	111.6	88.1	129	58.9	64.8	95.7	NotUnique	High	1.369e-05	1.046e-05	8.77
MIQVVSR	[K].MIQVVSR.[E]	1xTMTpro [N-Term]	1xTMTpro [N-Term]	0.0071187	0.000838117	1	1	1	Q06278	Q06278 [1055-1061]			Aldehyde oxidase OS=Homo sapiens OX=9606 GN=AOX1 PE=1 SV=2	AOX1	Q06278	0	1136.68	7	41.6	66.5	61.4	68.1	35.3	41.9	97.5	59	92.1	309.6	63.3	108.6	850.2	171.6															High	0.0001365	0.001678	6.96
MIVVLGEIGGTEEYK	[K].MIVVLGEIGGTEEYK.[I]	1xTMTpro [K15]; 1xTMTpro [N-Term]	1xTMTpro [K15]; 1xTMTpro [N-Term]	2.39952e-07	9.41479e-05	1	1	2	P53396	P53396 [712-726]			ATP-citrate synthase OS=Homo sapiens OX=9606 GN=ACLY PE=1 SV=3	ACLY	P53396	0	2246.26	15	74	107.3	89.2	102.7	68	92.6	126.6	85.2	59.7	124.4	89.4	67.7	315.7	130.1	47.2	45.8	66.1	49.8	58.2	118.8	58	54.1	77.8	81.4	48.8	71.4	52.4		High	1.369e-05	1.608e-08	12.73
MIVVLGEIGGTEEYK	[K].MIVVLGEIGGTEEYK.[I]	1xTMTpro [K15]; 1xTMTpro [N-Term]	1xTMTpro [K15]; 1xTMTpro [N-Term]	0.00116867	0.000154398	1	1	1	P53396	P53396 [712-726]			ATP-citrate synthase OS=Homo sapiens OX=9606 GN=ACLY PE=1 SV=3	ACLY	P53396	0	2393.3	15																												NoQuanValues	High	2.094e-05	0.0001586	10.18
MIYASSK	[K].MIYASSK.[D]	1xTMTpro [K7]; 1xTMTpro [N-Term]	1xTMTpro [K7]; 1xTMTpro [N-Term]	0.0205256	0.00176817	2	8	2	F6RFD5; E9PK25	F6RFD5 [115-121]; E9PK25 [153-159]			Actin-depolymerizing factor OS=Homo sapiens OX=9606 GN=DSTN PE=1 SV=1;Cofilin, non-muscle isoform OS=Homo sapiens OX=9606 GN=CFL1 PE=1 SV=1	DSTN	F6RFD5; E9PQB7; E9PK25; P23528; G3V1A4; Q9Y281; E9PP50; P60981	0	1407.82	7	263.2	433.4	538.1	623	302.6	277	1014.6	280.1	345.6	390.9	439.5	232.5	776.8	864.6														NotUnique	High	0.000443	0.005631	6.04
MIYASSK	[K].MIYASSK.[D]	1xTMTpro [K7]; 1xTMTpro [N-Term]	1xTMTpro [K7]; 1xTMTpro [N-Term]	0.0430802	0.00311106	2	8	4	F6RFD5; E9PK25	F6RFD5 [115-121]; E9PK25 [153-159]			Actin-depolymerizing factor OS=Homo sapiens OX=9606 GN=DSTN PE=1 SV=1;Cofilin, non-muscle isoform OS=Homo sapiens OX=9606 GN=CFL1 PE=1 SV=1	DSTN	F6RFD5; E9PQB7; E9PK25; P23528; G3V1A4; Q9Y281; E9PP50; P60981	0	1554.85	7															390.1	276.5	553.5	650	425.5	5679	423.4	721.4	335.5	432.4	350.5	327	597.2	NotUnique	High	0.0009538	0.0131	7.01
MKDTDSEEEIR	[K].MKDTDSEEEIR.[E]	1xTMTpro [K2]; 1xTMTpro [N-Term]	1xTMTpro [K2]; 1xTMTpro [N-Term]	0.0119158	0.00132843	1	7	4	P0DP25	P0DP25 [77-87]			Calmodulin-3 OS=Homo sapiens OX=9606 GN=CALM3 PE=1 SV=1	CALM3	G3V226; A0A590UJC0; Q96HY3; P0DP25; G3V361; A0A590UJI2; E7EMB3	1	1961.01	11	122.4	129.1	184	171.8	131.9	158.9	181.2	180.7	167.9	97.4	159.8	181.9	153.5	259.9	54.6	58.5	76.9	53	59.8	479.5	59.7	143.9	49.4	54.7	60.8	50.6	78.2		High	0.000284	0.003031	5.25
MKGLIDEVNQDFTNR	[R].MKGLIDEVNQDFTNR.[I]	1xTMTpro [K2]; 1xTMTpro [N-Term]	1xTMTpro [K2]; 1xTMTpro [N-Term]	2.23239e-06	9.41479e-05	1	2	6	P02671	P02671 [70-84]			Fibrinogen alpha chain OS=Homo sapiens OX=9606 GN=FGA PE=1 SV=2	FGA	P02671; A0A087WUA0	1	2535.32	15	81.2	180.8	167.9	254.6	99.8	337.7	484.7	132.3	562.5	96.3	112.2	322	212.4	362.6	308.2	191.9	3066	379.2	351.1	693.3	377.3	249.8	253	1684.5	984.6	276.5	619.3		High	1.369e-05	1.87e-07	16.96
MKGLIDEVNQDFTNR	[R].MKGLIDEVNQDFTNR.[I]	1xTMTpro [K2]; 1xTMTpro [N-Term]	1xTMTpro [K2]; 1xTMTpro [N-Term]	1.96074e-09	9.41479e-05	1	2	4	P02671	P02671 [70-84]			Fibrinogen alpha chain OS=Homo sapiens OX=9606 GN=FGA PE=1 SV=2	FGA	P02671; A0A087WUA0	1	2388.28	15	222.3	587.1	504.7	406.8	422.2	1092	1481	472.9	1759.4	346.4	332.5	987.8	668.6	992.7															High	1.369e-05	8.144e-11	17
MKPLDGSALYTGSALDFVR	[K].MKPLDGSALYTGSALDFVR.[N]	1xTMTpro [K2]; 1xTMTpro [N-Term]	1xTMTpro [K2]; 1xTMTpro [N-Term]	6.63686e-06	9.41479e-05	2	3	1	P12111; C9JNG9	P12111 [515-533]; C9JNG9 [515-533]			Collagen alpha-3(VI) chain OS=Homo sapiens OX=9606 GN=COL6A3 PE=1 SV=5;Collagen alpha-3(VI) chain (Fragment) OS=Homo sapiens OX=9606 GN=COL6A3 PE=1 SV=1	COL6A3	P12111; C9JNG9; E7ENL6	0	2796.49	19																												NotUnique	High	1.369e-05	6.179e-07	16.96
MKPQLLQENLEK	[R].MKPQLLQENLEK.[L]	2xTMTpro [K2; K12]; 1xTMTpro [N-Term]	2xTMTpro [K2; K12]; 1xTMTpro [N-Term]	6.80832e-06	9.41479e-05	1	2	3	Q92608	Q92608 [625-636]			Dedicator of cytokinesis protein 2 OS=Homo sapiens OX=9606 GN=DOCK2 PE=1 SV=2	DOCK2	Q92608; E5RFJ0	0	2530.46	12															160.5	151.6	208.2	278	227.6	1495.5	253.1	279.1	227.5	261.5	218.9	157.3	226.3		High	1.369e-05	6.355e-07	16.96
MKPVPDLVPGNFK	[K].MKPVPDLVPGNFK.[S]	2xTMTpro [K2; K13]; 1xTMTpro [N-Term]	2xTMTpro [K2; K13]; 1xTMTpro [N-Term]	3.52047e-06	9.41479e-05	1	1	113	P02671	P02671 [226-238]			Fibrinogen alpha chain OS=Homo sapiens OX=9606 GN=FGA PE=1 SV=2	FGA	P02671	0	2501.44	13	1974.2	8205.1	5217.2	3903.5	2724.7	7554.5	18364.5	4193.8	5057.9	3362.8	2655.7	3728.2	6931.6	9131.5	4233.3	2732.6	41634.7	4779	6279.8	11318.6	5379.1	6224.8	4166.4	36378.2	11082	5517.3	9438.2		High	1.369e-05	3.082e-07	16.96
MKPVPDLVPGNFK	[K].MKPVPDLVPGNFK.[S]	2xTMTpro [K2; K13]; 1xTMTpro [N-Term]	2xTMTpro [K2; K13]; 1xTMTpro [N-Term]	4.3908e-08	9.41479e-05	1	1	76	P02671	P02671 [226-238]			Fibrinogen alpha chain OS=Homo sapiens OX=9606 GN=FGA PE=1 SV=2	FGA	P02671	0	2354.41	13	1785.1	7222.5	4416.9	3485.8	2181.9	5905.9	16928.2	3252.4	3891.2	2908.3	2193.4	2660.7	6331.6	7607.4	2533.7	1624.1	24731.2	2734	3570.9	6181	2922.4	3397.9	2158.5	22391.9	6231.6	3093.5	5462.2		High	1.369e-05	2.488e-09	17
MKPVPDLVPGNFKSQLQK	[K].MKPVPDLVPGNFKSQLQK.[V]	3xTMTpro [K2; K13; K18]; 1xTMTpro [N-Term]	3xTMTpro [K2; K13; K18]; 1xTMTpro [N-Term]	4.63993e-05	9.41479e-05	1	1	2	P02671	P02671 [226-243]			Fibrinogen alpha chain OS=Homo sapiens OX=9606 GN=FGA PE=1 SV=2	FGA	P02671	1	3389.98	18															173.5	120	772.2	139	222.9	254.5	241.4	177.4	191.6	1025	426.2	197.1	253.9		High	1.369e-05	5.194e-06	15.95
MKQEPVKPEEGR	[K].MKQEPVKPEEGR.[D]	2xTMTpro [K2; K7]; 1xTMTpro [N-Term]	2xTMTpro [K2; K7]; 1xTMTpro [N-Term]	0.0308856	0.00221402	1	1	1	P61586	P61586 [134-145]			Transforming protein RhoA OS=Homo sapiens OX=9606 GN=RHOA PE=1 SV=1	RHOA	P61586	1	2340.35	12															39.1	33.1	70.5	114	33.4	1066.9	56.7	299.9	53.2	95	59.6	36.7	114.1		High	0.0006799	0.009061	7.66
MKVQDQDLPNTPHSK	[R].MKVQDQDLPNTPHSK.[A]	2xTMTpro [K2; K15]; 1xTMTpro [N-Term]	2xTMTpro [K2; K15]; 1xTMTpro [N-Term]	0.000261428	0.000154398	1	1	2	Q08554	Q08554 [375-389]			Desmocollin-1 OS=Homo sapiens OX=9606 GN=DSC1 PE=1 SV=2	DSC1	Q08554	1	2797.52	15	68	53.5	93.4	201.3	83.7	145.6	121.3	122.1	147.5	68.2	98.4	194.6	150.5	150.2															High	2.094e-05	3.174e-05	13.25
MLADAPPQDPSCCSGALYYGSK	[R].MLADAPPQDPSCCSGALYYGSK.[V]	2xCarbamidomethyl [C12; C13]; 1xTMTpro [K22]; 1xTMTpro [N-Term]	2xCarbamidomethyl [C12; C13]; 1xTMTpro [K22]; 1xTMTpro [N-Term]	0.000136443	9.41479e-05	1	2	6	P19823	P19823 [639-660]			Inter-alpha-trypsin inhibitor heavy chain H2 OS=Homo sapiens OX=9606 GN=ITIH2 PE=1 SV=2	ITIH2	P19823; Q5T985	0	3143.48	22	246.4	463	358.3	904.7	473.2	578.4	626.4	493.7	261.2	360	424.8	217.2	598.2	606.4	66.6	54.5	47.8	59.7	101.5	167.5	91.7	63.7	118.5	85.2	53.3	70.6	76.1		High	1.369e-05	1.642e-05	10.27
MLADAPPQDPSCCSGALYYGSK	[R].MLADAPPQDPSCCSGALYYGSK.[V]	2xCarbamidomethyl [C12; C13]; 1xTMTpro [K22]; 1xTMTpro [N-Term]	2xCarbamidomethyl [C12; C13]; 1xTMTpro [K22]; 1xTMTpro [N-Term]	3.45207e-08	9.41479e-05	1	2	7	P19823	P19823 [639-660]			Inter-alpha-trypsin inhibitor heavy chain H2 OS=Homo sapiens OX=9606 GN=ITIH2 PE=1 SV=2	ITIH2	P19823; Q5T985	0	2996.44	22	178.1	286.5	238.6	504.1	253.3	369.8	377.1	315.8	172.8	190.7	240.9	152.5	327.5	348.2															High	1.369e-05	1.907e-09	15.67
MLAEDELR	[R].MLAEDELR.[D]	1xTMTpro [N-Term]	1xTMTpro [N-Term]	0.00263332	0.000304521	1	3	2	P61204	P61204 [110-117]			ADP-ribosylation factor 3 OS=Homo sapiens OX=9606 GN=ARF3 PE=1 SV=2	ARF3	F5H423; P61204; P84077	0	1280.68	8	75.9	149.6	92	101.7	85.9	110.9	476.7	75.9	112.6	167.4	93.5	77.1	319.6	256.4	68	68	90.1	181.9	64.5	1108.1	132.1	156.1	84.8	109.6	81.6	81.2	133.6		High	4.056e-05	0.0004608	7.93
MLAEDELR	[R].MLAEDELR.[D]	1xTMTpro [N-Term]	1xTMTpro [N-Term]	0.0238266	0.0019452	1	3	5	P61204	P61204 [110-117]			ADP-ribosylation factor 3 OS=Homo sapiens OX=9606 GN=ARF3 PE=1 SV=2	ARF3	F5H423; P61204; P84077	0	1427.72	8	130.7	182.3	161.7	228.6	143.3	181.3	432.9	154.6	198.3	172.8	156.7	212.3	336.1	371	255.5	263.2	441.9	434.4	436.3	2424.5	364.1	476.4	323.1	388.7	311.8	261.2	409.4		High	0.0005262	0.006717	7.49
MLDAEDIVGTARPDEK	[K].MLDAEDIVGTARPDEK.[A]	1xTMTpro [K16]; 1xTMTpro [N-Term]	1xTMTpro [K16]; 1xTMTpro [N-Term]	0.000367746	0.000154398	1	5	1	P12814	P12814 [221-236]			Alpha-actinin-1 OS=Homo sapiens OX=9606 GN=ACTN1 PE=1 SV=2	ACTN1	A0A7I2V4Y4; G3V2W4; H9KV75; P12814; G3V2N5	0	2368.27	16	100	85.8	97.9	139.8	78.6	226.1	187	106.5	80.2	114.6	95.9	62.2	148.6	176.2															High	2.094e-05	4.43e-05	7.96
MLDAEDIVNTARPDEK	[K].MLDAEDIVNTARPDEK.[A]	1xTMTpro [K16]; 1xTMTpro [N-Term]	1xTMTpro [K16]; 1xTMTpro [N-Term]	0.000173888	9.41479e-05	1	1	2	O43707	O43707 [240-255]			Alpha-actinin-4 OS=Homo sapiens OX=9606 GN=ACTN4 PE=1 SV=2	ACTN4	O43707	0	2572.32	16															103.9	99.3	338.4	140.8	123.2	671.2	119.2	206	132.2	207.9	152.8	110.1	147.8		High	1.369e-05	2.112e-05	12.12
MLDAEDIVNTARPDEK	[K].MLDAEDIVNTARPDEK.[A]	1xTMTpro [K16]; 1xTMTpro [N-Term]	1xTMTpro [K16]; 1xTMTpro [N-Term]	4.1755e-07	9.41479e-05	1	1	1	O43707	O43707 [240-255]			Alpha-actinin-4 OS=Homo sapiens OX=9606 GN=ACTN4 PE=1 SV=2	ACTN4	O43707	0	2425.29	16															194.1	101.3	283.9	147.7	203.5	704.7	202.4	178.3	232.6	221.6	140.3	118.7	164.4		High	1.369e-05	2.954e-08	11.11
MLDLQGAALR	[R].MLDLQGAALR.[Q]	1xTMTpro [N-Term]	1xTMTpro [N-Term]	2.18419e-05	9.41479e-05	1	1	1	Q9P2A4	Q9P2A4 [75-84]			ABI gene family member 3 OS=Homo sapiens OX=9606 GN=ABI3 PE=1 SV=2	ABI3	Q9P2A4	0	1391.8	10															72.2	63.7	58.6	107.2	78.9	480.1	95.3	94.6	82.6	126.6	63.2	55.6	90		High	1.369e-05	2.286e-06	13.5
MLDNLGYR	[R].MLDNLGYR.[T]	1xTMTpro [N-Term]	1xTMTpro [N-Term]	0.00153556	0.000154398	2	6	4	E7ENY0; P35612	E7ENY0 [383-390]; P35612 [371-378]			Alpha-adducin OS=Homo sapiens OX=9606 GN=ADD1 PE=1 SV=1;Beta-adducin OS=Homo sapiens OX=9606 GN=ADD2 PE=1 SV=3	ADD1	E7ENY0; H0Y9H2; A0A0A0MSR2; P35611; E7EV99; P35612	0	1285.69	8	439.7	113.4	424.6	429.1	256.4	233.6	256	281.7	124.9	131.7	274.3	110.3	235.7	370.4	231.8	208.7	203.5	277.9	232.8	599.1	173.7	695.5	411.7	292.6	182.6	124.7	280.1	NotUnique	High	2.094e-05	0.0002249	8.32
MLDPAPEPQR	[R].MLDPAPEPQR.[D]	1xTMTpro [N-Term]	1xTMTpro [N-Term]	0.001297	0.000154398	1	2	2	Q8NI99	Q8NI99 [219-228]			Angiopoietin-related protein 6 OS=Homo sapiens OX=9606 GN=ANGPTL6 PE=1 SV=1	ANGPTL6	Q8NI99; K7EKF6	0	1457.77	10	241.9	225.2	492.4	398.6	226	221.2	222.3	178.8	105.6	97.1	438.4	71.1	167.6	328.6	107.4	133.8	78.1	72.5	207.3	82	77.1	155.1	240.7	316.3	52.9	40.2	115.1		High	2.094e-05	0.0001812	6.92
MLDPAPEPQR	[R].MLDPAPEPQR.[D]	1xTMTpro [N-Term]	1xTMTpro [N-Term]	0.022778	0.00188756	1	2	3	Q8NI99	Q8NI99 [219-228]			Angiopoietin-related protein 6 OS=Homo sapiens OX=9606 GN=ANGPTL6 PE=1 SV=1	ANGPTL6	Q8NI99; K7EKF6	0	1604.81	10	148	155.6	318.3	209	186.5	209.5	217.7	143.4	174.4	146.7	352	122.8	246.2	315.5	88	171.1	131.4	101.9	244.3	153.8	78.9	210.5	287.9	483.5	83	50.1	153.6		High	0.0005044	0.006363	8.52
MLDSVEK	[R].MLDSVEK.[L]	1xTMTpro [K7]; 1xTMTpro [N-Term]	1xTMTpro [K7]; 1xTMTpro [N-Term]	0.0851614	0.00658988	1	1	2	P55160	P55160 [524-530]			Nck-associated protein 1-like OS=Homo sapiens OX=9606 GN=NCKAP1L PE=1 SV=3	NCKAP1L	P55160	0	1429.82	7															291.3	187.6	238.1	358.7	270.4	1462.6	264.1	327.7	293.2	418.3	287.9	160.1	309.5		High	0.001908	0.02396	4.47
MLEDANAATEER	[K].MLEDANAATEER.[D]	1xTMTpro [N-Term]	1xTMTpro [N-Term]	6.89643e-05	9.41479e-05	1	2	1	Q8TF62	Q8TF62 [614-625]			Probable phospholipid-transporting ATPase IM OS=Homo sapiens OX=9606 GN=ATP8B4 PE=1 SV=3	ATP8B4	H0YMP8; Q8TF62	0	1653.81	12															65.3	43	45.8	52.2	61.3	385.7	61.7	43.9	61.2	65	40.3	31.5	66.1		High	1.369e-05	7.977e-06	7.77
MLEIDPQK	[K].MLEIDPQK.[V]	1xTMTpro [K8]; 1xTMTpro [N-Term]	1xTMTpro [K8]; 1xTMTpro [N-Term]	0.0657045	0.00516146	1	5	3	A0A5F9ZHL1	A0A5F9ZHL1 [366-373]			Acetyl-CoA acetyltransferase, mitochondrial OS=Homo sapiens OX=9606 GN=ACAT1 PE=1 SV=1	ACAT1	A0A5F9ZHJ0; A0A5F9ZI66; A0A5F9ZHL1; A0A5F9ZHD4; P24752	0	1581.92	8															23.9	22.8	32.2	25.7	27.5	23.7	36.3	24.6	23.7	46	38.3	126.2	30.2		High	0.001464	0.01935	3.78
MLEVPYVDR	[K].MLEVPYVDR.[N]	1xTMTpro [N-Term]	1xTMTpro [N-Term]	0.00188381	0.000154398	1	1	1	P00742	P00742 [379-387]			Coagulation factor X OS=Homo sapiens OX=9606 GN=F10 PE=1 SV=2	F10	P00742	0	1425.77	9	112.9	623.9	133.2	227	118.8	148.2	376.1	103	104.1	148.8	105.9	87.3	238.5	236.7															High	2.094e-05	0.0002959	8.44
MLGETCADCGTILLQDK	[R].MLGETCADCGTILLQDK.[Q]	2xCarbamidomethyl [C6; C9]; 1xTMTpro [K17]; 1xTMTpro [N-Term]	2xCarbamidomethyl [C6; C9]; 1xTMTpro [K17]; 1xTMTpro [N-Term]	4.99492e-06	9.41479e-05	1	5	1	G3V1B8	G3V1B8 [11-27]			Protein ZNRD2 OS=Homo sapiens OX=9606 GN=ZNRD2 PE=1 SV=1	ZNRD2	E9PN57; G3V1B8; H0YEK1; O60232; H0YEB6	0	2533.3	17																												NoQuanValues	High	1.369e-05	4.53e-07	10.75
MLGGEEEKDPDAQK	[K].MLGGEEEKDPDAQK.[K]	2xTMTpro [K8; K14]; 1xTMTpro [N-Term]	2xTMTpro [K8; K14]; 1xTMTpro [N-Term]	0.000472483	0.000154398	1	6	1	Q6PUV4	Q6PUV4 [19-32]			Complexin-2 OS=Homo sapiens OX=9606 GN=CPLX2 PE=1 SV=2	CPLX2	Q6PUV4; D6RI05; D6RGY3; D6RBA5; D6R960; D6RDN3	1	2459.33	14																												NoQuanValues	High	2.094e-05	5.692e-05	9.52
MLGQMTDQVADLR	[K].MLGQMTDQVADLR.[A]	1xTMTpro [N-Term]	1xTMTpro [N-Term]	0.00255969	0.000304521	1	1	1	P18206	P18206 [327-339]			Vinculin OS=Homo sapiens OX=9606 GN=VCL PE=1 SV=4	VCL	P18206	0	1928.96	13															78.7	66.6	94.1	92.2	83.9	334.9	92.7	130.9	158.1	154.8	87.7	57.1	88.9		High	4.056e-05	0.0004426	5.77
MLISILTER	[-K].MLISILTER.[S]	1xTMTpro [N-Term]	1xTMTpro [N-Term]	0.000107796	9.41479e-05	1	5	2	P12429	P12429 [40-48]			Annexin A3 OS=Homo sapiens OX=9606 GN=ANXA3 PE=1 SV=3	ANXA3	D6RA82; D6RFG5; D6RAZ8; D6RCA8; P12429	0	1379.83	9	56.3	84.4	69	210.3	56.9	74.4	229.8	72	69.1	103.6	90.9	55.3	221.7	172.1	36.6	23.3	21.9	83.4	30.7	619.5	83.9	67.4	36.8	39.9	31	28.4	60.4		High	1.369e-05	1.283e-05	9.6
MLISILTER	[-K].MLISILTER.[S]	1xTMTpro [N-Term]	1xTMTpro [N-Term]	0.00106452	0.000154398	1	5	1	P12429	P12429 [40-48]			Annexin A3 OS=Homo sapiens OX=9606 GN=ANXA3 PE=1 SV=3	ANXA3	D6RA82; D6RFG5; D6RAZ8; D6RCA8; P12429	0	1526.86	9															72	61.5	63.6	108.2	75	590.6	80.5	103.9	86.1	93	60.9	73.9	71.3		High	2.094e-05	0.0001414	13.44
MLLADQGQSWK	[R].MLLADQGQSWK.[E]	1xTMTpro [K11]; 1xTMTpro [N-Term]	1xTMTpro [K11]; 1xTMTpro [N-Term]	6.50858e-08	9.41479e-05	1	3	4	P09211	P09211 [20-30]			Glutathione S-transferase P OS=Homo sapiens OX=9606 GN=GSTP1 PE=1 SV=2	GSTP1	A8MX94; A0A087X2E9; P09211	0	1885.05	11															282.1	184	340.9	328.5	253.6	1809.2	346.1	314.2	329.4	374.8	272.1	171.9	325.9		High	1.369e-05	3.828e-09	15.88
MLLADQGQSWK	[R].MLLADQGQSWK.[E]	1xTMTpro [K11]; 1xTMTpro [N-Term]	1xTMTpro [K11]; 1xTMTpro [N-Term]	0.020909	0.00176817	1	3	4	P09211	P09211 [20-30]			Glutathione S-transferase P OS=Homo sapiens OX=9606 GN=GSTP1 PE=1 SV=2	GSTP1	A8MX94; A0A087X2E9; P09211	0	2032.09	11															238.2	185.7	356.3	287.1	291.3	1855	281.4	272.5	325	374	246.8	148.8	277.4		High	0.0004506	0.00576	7.18
MLLEVCQFSR	[R].MLLEVCQFSR.[D]	1xCarbamidomethyl [C6]; 1xTMTpro [N-Term]	1xCarbamidomethyl [C6]; 1xTMTpro [N-Term]	2.11377e-05	9.41479e-05	1	2	3	P11277	P11277 [2007-2016]			Spectrin beta chain, erythrocytic OS=Homo sapiens OX=9606 GN=SPTB PE=1 SV=5	SPTB	P11277; H0YJE6	0	1733.87	10	296.9	104.6	272.2	260.3	197.9	213.6	189.9	249.3	129.3	81.2	180.3	83.2	100.7	263.3	194	212.8	223.3	192.4	210.2	495.9	204	1076.3	436.3	224.6	153.9	117.7	274		High	1.369e-05	2.204e-06	15.73
MLLEVCQFSR	[R].MLLEVCQFSR.[D]	1xCarbamidomethyl [C6]; 1xTMTpro [N-Term]	1xCarbamidomethyl [C6]; 1xTMTpro [N-Term]	0.000531664	0.000154398	1	2	2	P11277	P11277 [2007-2016]			Spectrin beta chain, erythrocytic OS=Homo sapiens OX=9606 GN=SPTB PE=1 SV=5	SPTB	P11277; H0YJE6	0	1586.84	10	198.6	35.8	151.8	96.6	83.7	82.2	62	103.7	45.6	33.1	74.3	31.4	36.9	104.8	86.8	101	82.1	87.4	87	120.8	130.3	294.9	134.7	125.8	79.2	60.5	100.2		High	2.094e-05	6.419e-05	7.07
MLLLQPQAR	[R].MLLLQPQAR.[Y]	1xTMTpro [N-Term]	1xTMTpro [N-Term]	0.0142269	0.00143217	1	3	1	Q9NPR2	Q9NPR2 [437-445]			Semaphorin-4B OS=Homo sapiens OX=9606 GN=SEMA4B PE=1 SV=4	SEMA4B	H0YN49; H0YMZ3; Q9NPR2	0	1373.83	9	52.5	137.5	69.8	157.2	79.2	96.1	224.2	76.4	57.9	70.8	70.1	46.8	116.2	125															High	0.0003231	0.003682	6.46
MLLQATDDVLR	[R].MLLQATDDVLR.[G]	1xTMTpro [N-Term]	1xTMTpro [N-Term]	1.89474e-06	9.41479e-05	1	1	6	P26022	P26022 [72-82]			Pentraxin-related protein PTX3 OS=Homo sapiens OX=9606 GN=PTX3 PE=1 SV=3	PTX3	P26022	0	1725.92	11	129	250.7	200.1	317.5	165.4	1081.1	309.8	235.8	172.9	354.6	228.9	174.9	902.9	405.4	87.5	90.7	201.4	125.2	139	234.1	201.8	581.2	123.5	364.8	127	1319.4	299.6		High	1.369e-05	1.563e-07	16.96
MLLQATDDVLR	[R].MLLQATDDVLR.[G]	1xTMTpro [N-Term]	1xTMTpro [N-Term]	1.69886e-05	9.41479e-05	1	1	9	P26022	P26022 [72-82]			Pentraxin-related protein PTX3 OS=Homo sapiens OX=9606 GN=PTX3 PE=1 SV=3	PTX3	P26022	0	1578.88	11	104.1	232.4	122.7	214.6	96.9	911	242.1	151.7	134.8	215.5	140.1	130.6	501.8	290.6	102	98.9	231.9	169.9	149.3	290.4	224.9	849.1	142.6	452.1	147	1852.5	411		High	1.369e-05	1.734e-06	10.29
MLLSLPEK	[K].MLLSLPEK.[V]	1xTMTpro [K8]; 1xTMTpro [N-Term]	1xTMTpro [K8]; 1xTMTpro [N-Term]	0.0127879	0.00138627	1	4	1	Q8N163	Q8N163 [559-566]			Cell cycle and apoptosis regulator protein 2 OS=Homo sapiens OX=9606 GN=CCAR2 PE=1 SV=2	CCAR2	Q8N163; H0YB24; A0A087X2B6; G3V119	0	1538.95	8																												NoQuanValues	High	0.0003004	0.003277	5.91
MLLVDELR	[K-].MLLVDELR.[D]	1xTMTpro [N-Term]	1xTMTpro [N-Term]	0.00297997	0.000367678	1	4	3	C9JPM4	C9JPM4 [110-117]			ADP-ribosylation factor 4 (Fragment) OS=Homo sapiens OX=9606 GN=ARF4 PE=1 SV=1	ARF4	C9JPM4; U3KQF2; P18085; C9JAK5	0	1292.76	8	73	119.5	83.4	105.8	109.1	75.7	178.7	63.2	65.5	78.2	74.8	60.9	156.7	118.8	94.6	93.7	118	185.8	105.8	966.6	146.6	195.6	108.7	170.2	95	90.6	159.1		High	5.831e-05	0.0005418	7.02
MLLYTEVTR	[K].MLLYTEVTR.[Y]	1xTMTpro [N-Term]	1xTMTpro [N-Term]	0.000336212	0.000154398	2	7	2	P31150; P50395	P31150 [90-98]; P50395 [90-98]			Rab GDP dissociation inhibitor alpha OS=Homo sapiens OX=9606 GN=GDI1 PE=1 SV=2;Rab GDP dissociation inhibitor beta OS=Homo sapiens OX=9606 GN=GDI2 PE=1 SV=2	GDI1	G5E9U5; P31150; Q5SX90; V9GYJ7; V9GYF8; P50395; Q5SX86	0	1429.8	9	55	104	88.9	103.5	70	111.6	372.2	75.9	73.4	120.7	85.3	41.6	189.2	195.4														NotUnique	High	2.094e-05	4.052e-05	8.75
MLLYTEVTR	[K].MLLYTEVTR.[Y]	1xTMTpro [N-Term]	1xTMTpro [N-Term]	0.00445137	0.000581217	2	7	2	P31150; P50395	P31150 [90-98]; P50395 [90-98]			Rab GDP dissociation inhibitor alpha OS=Homo sapiens OX=9606 GN=GDI1 PE=1 SV=2;Rab GDP dissociation inhibitor beta OS=Homo sapiens OX=9606 GN=GDI2 PE=1 SV=2	GDI1	G5E9U5; P31150; Q5SX90; V9GYJ7; V9GYF8; P50395; Q5SX86	0	1576.84	9															139.7	137.1	154.6	168	162.3	1018	185.8	237.2	188.4	216.4	132.1	102	169.4	NotUnique	High	8.58e-05	0.0009195	8.9
MLPTIIADNAGYDSADLVAQLR	[R].MLPTIIADNAGYDSADLVAQLR.[A]	1xTMTpro [N-Term]	1xTMTpro [N-Term]	6.25743e-07	9.41479e-05	1	2	2	P78371	P78371 [445-466]			T-complex protein 1 subunit beta OS=Homo sapiens OX=9606 GN=CCT2 PE=1 SV=4	CCT2	P78371; F5GWF6	0	2798.44	22															21.3	20.7	22.4	22.4	22.1	39.5	28.9	33	20.6	34.7	27.6	23.1	24.8		High	1.369e-05	4.61e-08	15.83
MLQEDELR	[K].MLQEDELR.[D]	1xTMTpro [N-Term]	1xTMTpro [N-Term]	0.00379437	0.000367678	1	1	2	P84085	P84085 [110-117]			ADP-ribosylation factor 5 OS=Homo sapiens OX=9606 GN=ARF5 PE=1 SV=2	ARF5	P84085	0	1337.71	8	47.9	112.7	82.4	74.8	65	87.4	273.9	63.3	85.2	104.3	69	86.5	193.1	193.9	61	44.2	303.3	106.8	48.4	302.7	73	92.7	51	311.2	109	58.5	107.5		High	5.831e-05	0.0007439	7.09
MLQGIFPK	[K].MLQGIFPK.[S]	1xTMTpro [K8]; 1xTMTpro [N-Term]	1xTMTpro [K8]; 1xTMTpro [N-Term]	0.0152828	0.00143217	1	2	1	Q92608	Q92608 [54-61]			Dedicator of cytokinesis protein 2 OS=Homo sapiens OX=9606 GN=DOCK2 PE=1 SV=2	DOCK2	Q92608; E5RFJ0	0	1541.94	8															41.9	33.7	33.3	46.8	41.7	209.5	48.3	49.6	49.5	64.5	30.1	30.6	44.5		High	0.0003291	0.003997	4.4
MLQITNTGFEMK	[K].MLQITNTGFEMK.[L]	1xTMTpro [K12]; 1xTMTpro [N-Term]	1xTMTpro [K12]; 1xTMTpro [N-Term]	0.000165303	9.41479e-05	1	1	5	P20742	P20742 [304-315]			Pregnancy zone protein OS=Homo sapiens OX=9606 GN=PZP PE=1 SV=4	PZP	P20742	0	2168.14	12	109.3	453.6	220.4	451.6	116.6	308	224.5	121.1	101.8	91.4	198.8	84.3	121.6	244.7	198.1	246.6	341.5	207.4	139.3	188.6	125.7	269.5	397.4	508.7	324	118.3	237.5		High	1.369e-05	2.005e-05	10.83
MLQITNTGFEMK	[K].MLQITNTGFEMK.[L]	1xTMTpro [K12]; 1xTMTpro [N-Term]	1xTMTpro [K12]; 1xTMTpro [N-Term]	3.52839e-08	9.41479e-05	1	1	5	P20742	P20742 [304-315]			Pregnancy zone protein OS=Homo sapiens OX=9606 GN=PZP PE=1 SV=4	PZP	P20742	0	2021.11	12	210.9	1305.8	587.2	1189.1	186.7	896.2	376.2	280.4	216.2	221.3	481.4	187.4	301.3	645.2	97.7	201.4	124.2	114.2	93	105	81.7	117.6	199	153.1	124.9	69.8	95.7		High	1.369e-05	1.953e-09	14.35
MLQITNTGFEMK	[K].MLQITNTGFEMK.[L]	1xTMTpro [K12]; 1xTMTpro [N-Term]	1xTMTpro [K12]; 1xTMTpro [N-Term]	0.040125	0.00294833	1	1	1	P20742	P20742 [304-315]			Pregnancy zone protein OS=Homo sapiens OX=9606 GN=PZP PE=1 SV=4	PZP	P20742	0	2315.18	12															86.4	83.7	84.4	87.3	59.2	76.5	58.9	98.8	109.3	180.5	89.5	72.8	67.6		High	0.0008975	0.01216	8.58
MLQLVEESK	[R].MLQLVEESK.[D]	1xTMTpro [K9]; 1xTMTpro [N-Term]	1xTMTpro [K9]; 1xTMTpro [N-Term]	0.000583453	0.000154398	1	2	2	P60880	P60880 [32-40]			Synaptosomal-associated protein 25 OS=Homo sapiens OX=9606 GN=SNAP25 PE=1 SV=1	SNAP25	P60880; A0A0A0MSS0	0	1684.98	9															39.4	33.9	34.6	37	40.5	54.2	45.6	41.9	52.4	45.7	41.1	40.5	38.9		High	2.094e-05	7.08e-05	6.84
MLQVASQASR	[R].MLQVASQASR.[G]	1xTMTpro [N-Term]	1xTMTpro [N-Term]	0.000152102	9.41479e-05	1	8	2	Q969T9	Q969T9 [126-135]			WW domain-binding protein 2 OS=Homo sapiens OX=9606 GN=WBP2 PE=1 SV=1	WBP2	Q969T9; A6NG10; K7EIN1; K7ESN4; K7EIK1; K7ENL2; K7EMC9; K7EIJ0	0	1394.77	10	174.3	231.3	222.3	328.8	177.6	236.7	444.9	201.4	147.2	293.4	167.4	136.4	654.5	425.6															High	1.369e-05	1.838e-05	8.09
MLQVASQASR	[R].MLQVASQASR.[G]	1xTMTpro [N-Term]	1xTMTpro [N-Term]	0.0548974	0.00411377	1	8	1	Q969T9	Q969T9 [126-135]			WW domain-binding protein 2 OS=Homo sapiens OX=9606 GN=WBP2 PE=1 SV=1	WBP2	Q969T9; A6NG10; K7EIN1; K7ESN4; K7EIK1; K7ENL2; K7EMC9; K7EIJ0	0	1541.81	10															70	45.3	67.5	60	47.7	298.3	70	80.9	44.6	80.5	50.9	68.1	57.3		High	0.001281	0.01659	6.39
MLSEVLR	[K].MLSEVLR.[V]	1xTMTpro [N-Term]	1xTMTpro [N-Term]	0.080224	0.00626952	1	1	4	P16284	P16284 [487-493]			Platelet endothelial cell adhesion molecule OS=Homo sapiens OX=9606 GN=PECAM1 PE=1 SV=2	PECAM1	P16284	0	1151.68	7	179.2	574.3	199.5	277	147.5	187.8	791.7	119.1	187.8	458	178.5	126.5	939.9	632.7	46.1	47.7	77.7	134.1	51.6	1045.1	109.6	126.8	51.1	86.5	74.3	35.2	110.7		High	0.001791	0.02274	4.45
MLSEVLR	[K].MLSEVLR.[V]	1xTMTpro [N-Term]	1xTMTpro [N-Term]	0.0955434	0.00730218	1	1	1	P16284	P16284 [487-493]			Platelet endothelial cell adhesion molecule OS=Homo sapiens OX=9606 GN=PECAM1 PE=1 SV=2	PECAM1	P16284	0	1298.71	7																												NoQuanValues	High	0.002122	0.02646	6.63
MLSLGTK	[-R].MLSLGTK.[A]	1xTMTpro [K7]; 1xTMTpro [N-Term]	1xTMTpro [K7]; 1xTMTpro [N-Term]	0.0706047	0.00582808	1	2	2	G3V2B9	G3V2B9 [1-7]			Alpha-1-antitrypsin (Fragment) OS=Homo sapiens OX=9606 GN=SERPINA1 PE=1 SV=1	SERPINA1	G3V2B9; P20848	0	1357.84	7	115.6	901.9	159.5	250.4	120.8	125.2	401.7	138.5	154.2	376.2	158.7	112.2	459.5	395.5															High	0.001625	0.02052	4.01
MLSSFLSEDVFK	[R].MLSSFLSEDVFK.[Q]	1xTMTpro [K12]; 1xTMTpro [N-Term]	1xTMTpro [K12]; 1xTMTpro [N-Term]	1.16098e-08	9.41479e-05	1	1	11	P15144	P15144 [486-497]			Aminopeptidase N OS=Homo sapiens OX=9606 GN=ANPEP PE=1 SV=4	ANPEP	P15144	0	2011.11	12	250.4	974	296.5	339.8	202.7	288.2	929.4	199.6	199.4	380.9	225.4	174.5	488.5	598.9	238.5	298.8	202	644.7	222.6	983.7	201.8	430.1	233.2	2258.5	228.1	423	429.9		High	1.369e-05	5.766e-10	14.2
MLSSFLSEDVFK	[R].MLSSFLSEDVFK.[Q]	1xTMTpro [K12]; 1xTMTpro [N-Term]	1xTMTpro [K12]; 1xTMTpro [N-Term]	2.94478e-06	9.41479e-05	1	1	46	P15144	P15144 [486-497]			Aminopeptidase N OS=Homo sapiens OX=9606 GN=ANPEP PE=1 SV=4	ANPEP	P15144	0	2158.14	12	1733	3874.8	1382.8	2600.6	1356.1	2769.2	4875.6	2054.9	747.5	1498.2	1735	548.9	2065.1	3326.8	1501.1	2135.4	1093.4	5576.2	869.5	8121	1111.9	3189.4	949	20632.5	1631.3	2510.2	3055.7		High	1.369e-05	2.536e-07	16.77
MLTELEK	[-].MLTELEK.[A]	1xTMTpro [K7]; 1xTMTpro [N-Term]	1xTMTpro [K7]; 1xTMTpro [N-Term]	0.0496939	0.00385209	1	1	15	P05109	P05109 [1-7]			Protein S100-A8 OS=Homo sapiens OX=9606 GN=S100A8 PE=1 SV=1	S100A8	P05109	0	1618.9	7	524.3	1690.6	1015	1227.4	616.8	829.9	3970	607.6	993.2	1420.2	683.9	598.8	2620.2	2190.2	620.2	652.1	1832.8	1374.2	733.9	5848.9	858	1484.7	936.2	1108.6	755.3	439.4	1003.9		High	0.001193	0.01513	7.94
MLTELEK	[-].MLTELEK.[A]	1xTMTpro [K7]; 1xTMTpro [N-Term]	1xTMTpro [K7]; 1xTMTpro [N-Term]	0.0533865	0.00394521	1	1	9	P05109	P05109 [1-7]			Protein S100-A8 OS=Homo sapiens OX=9606 GN=S100A8 PE=1 SV=1	S100A8	P05109	0	1471.87	7	377.5	1665.6	877.9	497.5	411.7	638.1	5519	353.8	1090	1816.8	475.2	498.5	3677.7	2539.9	286.9	257.8	413.1	2131.6	108.2	13401	698.2	2160.4	347.1	955.5	504.8	352.9	1183.4		High	0.001231	0.01615	5.36
MLTINPSK	[K].MLTINPSK.[R]	1xTMTpro [K8]; 1xTMTpro [N-Term]	1xTMTpro [K8]; 1xTMTpro [N-Term]	0.0138269	0.00143217	1	9	2	A0A5F9ZHM9	A0A5F9ZHM9 [240-247]			Calcium/calmodulin-dependent protein kinase OS=Homo sapiens OX=9606 GN=CAMK2A PE=1 SV=1	CAMK2A	A0A5K1VW76; A0A5F9ZHM9; Q9UQM7; A0A5F9ZHR5; A0A5F9ZH90; A0A5F9ZHY2; D6RFJ0; A0A5F9ZH50; A0A5F9ZH21	0	1511.91	8	122.1	144.1	182	459.1	208.7	327.6	382	170	191	108.4	170.1	177.9	184.3	284.7															High	0.0003231	0.003577	5.41
MLTPEHVFIHPGWK	[K].MLTPEHVFIHPGWK.[L]	1xTMTpro [K14]; 1xTMTpro [N-Term]	1xTMTpro [K14]; 1xTMTpro [N-Term]	3.07559e-05	9.41479e-05	1	3	1	P09871	P09871 [502-515]			Complement C1s subcomponent OS=Homo sapiens OX=9606 GN=C1S PE=1 SV=1	C1S	P09871; A0A087X232; F8WCZ6	0	2447.32	14															34.3	64.2	47.8	99.2	57.6	79.2	65.7	131.8	88.8	86.2	60.8	49.4	73.8		High	1.369e-05	3.315e-06	12.5
MLTPEHVFIHPGWK	[K].MLTPEHVFIHPGWK.[L]	1xTMTpro [K14]; 1xTMTpro [N-Term]	1xTMTpro [K14]; 1xTMTpro [N-Term]	1.28667e-07	9.41479e-05	1	3	5	P09871	P09871 [502-515]			Complement C1s subcomponent OS=Homo sapiens OX=9606 GN=C1S PE=1 SV=1	C1S	P09871; A0A087X232; F8WCZ6	0	2300.29	14	210.9	688.8	217.3	383.8	212.3	142.8	459.6	160.5	129.5	170.4	168.6	109.8	242.4	350.8															High	1.369e-05	8.11e-09	12.01
MLVDLAK	[R].MLVDLAK.[S]	1xTMTpro [K7]; 1xTMTpro [N-Term]	1xTMTpro [K7]; 1xTMTpro [N-Term]	0.041575	0.00311106	1	17	5	P06744	P06744 [67-73]			Glucose-6-phosphate isomerase OS=Homo sapiens OX=9606 GN=GPI PE=1 SV=4	GPI	K7ENA0; A0A0J9YYH3; A0A2R8Y6C7; A0A0J9YXP8; P06744; K7EQ48; A0A0J9YXH9; K7ERK8; A0A2R8YF08; A0A0J9YX90; K7ERC6; K7ELR7; A0A2U3TZU2; A0A0J9YXM3; K7EP41; K7EPY4; K7EIL4	0	1397.87	7															211.5	194.9	190.5	467	143.1	4197	288.2	494.9	240	251.8	428	247	401.9		High	0.0009327	0.01261	5.55
MLVETAQER	[R].MLVETAQER.[N]	1xTMTpro [N-Term]	1xTMTpro [N-Term]	0.0427409	0.00311106	1	12	1	P49768	P49768 [270-278]			Presenilin-1 OS=Homo sapiens OX=9606 GN=PSEN1 PE=1 SV=1	PSEN1	A0A7I2V2W1; A0A7I2V3R9; P49810; E5RG63; E5RFW4; A0A7I2V5S6; E7ES96; B1AP22; P49768; A0A7I2V355; A0A7I2V551; A0A7I2V5L1	0	1527.78	9															60.5	42.9	55.1	82.8	53.3	805.9	69.9	127.9	68.8	73.7	47.3	110.2	75.8		High	0.0009538	0.01302	5.73
MLVSGAGDIK	[K].MLVSGAGDIK.[L]	1xTMTpro [K10]; 1xTMTpro [N-Term]	1xTMTpro [K10]; 1xTMTpro [N-Term]	0.080866	0.00626952	1	2	1	P40227	P40227 [46-55]			T-complex protein 1 subunit zeta OS=Homo sapiens OX=9606 GN=CCT6A PE=1 SV=3	CCT6A	P40227; Q92526	0	1745.98	10																												NoQuanValues	High	0.001791	0.02295	6.32
MLVTFDEELRPLPVSVR	[R].MLVTFDEELRPLPVSVR.[V]	1xTMTpro [N-Term]	1xTMTpro [N-Term]	2.25198e-09	9.41479e-05	1	1	2	Q13200	Q13200 [829-845]			26S proteasome non-ATPase regulatory subunit 2 OS=Homo sapiens OX=9606 GN=PSMD2 PE=1 SV=3	PSMD2	Q13200	0	2305.29	17	229.4	59.6	193.2	113.5	139.3	123.7	146.9	142.9	82.9	103.8	111.2	72.1	205.1	191.9															High	1.369e-05	9.509e-11	17
MLVTFDEELRPLPVSVR	[R].MLVTFDEELRPLPVSVR.[V]	1xTMTpro [N-Term]	1xTMTpro [N-Term]	0.0117492	0.00126866	1	1	1	Q13200	Q13200 [829-845]			26S proteasome non-ATPase regulatory subunit 2 OS=Homo sapiens OX=9606 GN=PSMD2 PE=1 SV=3	PSMD2	Q13200	0	2452.33	17																												NoQuanValues	High	0.0002686	0.002989	7.72
MLVVLLQANR	[R].MLVVLLQANR.[D]	1xTMTpro [N-Term]	1xTMTpro [N-Term]	0.0123437	0.00132843	1	3	1	P08758	P08758 [152-161]			Annexin A5 OS=Homo sapiens OX=9606 GN=ANXA5 PE=1 SV=2	ANXA5	D6RBE9; D6RBL5; P08758	0	1460.89	10																												NoQuanValues	High	0.000284	0.003157	4.93
MLVVLLQGTR	[K].MLVVLLQGTR.[E]	1xTMTpro [N-Term]	1xTMTpro [N-Term]	4.07035e-05	9.41479e-05	1	2	1	P08133	P08133 [157-166]			Annexin A6 OS=Homo sapiens OX=9606 GN=ANXA6 PE=1 SV=3	ANXA6	P08133; E5RK63	0	1433.88	10	90.5	126.4	158.3	134.3	103.3	130.1	397.8	105.8	124.9	384.2	168.5	131.3	1195.1	331.8															High	1.369e-05	4.499e-06	12.04
MMAVAADTLQR	[R].MMAVAADTLQR.[L]	1xTMTpro [N-Term]	1xTMTpro [N-Term]	3.8682e-05	9.41479e-05	2	2	1	Q96KN2; J3KRP0	Q96KN2 [77-87]; J3KRP0 [34-44]			Beta-Ala-His dipeptidase OS=Homo sapiens OX=9606 GN=CNDP1 PE=1 SV=4;Beta-Ala-His dipeptidase OS=Homo sapiens OX=9606 GN=CNDP1 PE=1 SV=2	CNDP1	Q96KN2; J3KRP0	0	1657.84	11																												NotUnique	High	1.369e-05	4.264e-06	12.96
MMAVAADTLQR	[R].MMAVAADTLQR.[L]	1xTMTpro [N-Term]	1xTMTpro [N-Term]	0.00131578	0.000154398	2	2	2	Q96KN2; J3KRP0	Q96KN2 [77-87]; J3KRP0 [34-44]			Beta-Ala-His dipeptidase OS=Homo sapiens OX=9606 GN=CNDP1 PE=1 SV=4;Beta-Ala-His dipeptidase OS=Homo sapiens OX=9606 GN=CNDP1 PE=1 SV=2	CNDP1	Q96KN2; J3KRP0	0	1510.8	11	66.7	36.5	98.5	116	121.6	70.2	101.6	79.6	62.1	33.5	76.9	40.4	48.5	89.5	100.8	161.2	148.1	108.5	143.8	115.7	111.1	116.5	203.5	155.2	123.7	81.8	112.2	NotUnique	High	2.094e-05	0.0001842	9.17
MMAVAADTLQR	[R].MMAVAADTLQR.[L]	1xTMTpro [N-Term]	1xTMTpro [N-Term]	0.0161889	0.00147948	2	2	1	Q96KN2; J3KRP0	Q96KN2 [77-87]; J3KRP0 [34-44]			Beta-Ala-His dipeptidase OS=Homo sapiens OX=9606 GN=CNDP1 PE=1 SV=4;Beta-Ala-His dipeptidase OS=Homo sapiens OX=9606 GN=CNDP1 PE=1 SV=2	CNDP1	Q96KN2; J3KRP0	0	1804.87	11															91.7	175.2	111.3	112.7	111.2	72.2	101.7	120.3	196.8	89.8	84.3	75.9	111.4	NotUnique	High	0.0003441	0.004263	6.9
MMSLTSSK	[R].MMSLTSSK.[A]	1xTMTpro [K8]; 1xTMTpro [N-Term]	1xTMTpro [K8]; 1xTMTpro [N-Term]	0.081513	0.00626952	1	3	2	Q92743	Q92743 [387-394]			Serine protease HTRA1 OS=Homo sapiens OX=9606 GN=HTRA1 PE=1 SV=1	HTRA1	H0Y7G9; A0A3B3IU24; Q92743	0	1639.87	8	102.8	449.8	118.1	197.3	107	147.7	526.7	123.5	286.2	218.1	120.8	142.3	290.8	264.6															High	0.001811	0.02311	5.8
MMSLTSSK	[R].MMSLTSSK.[A]	1xTMTpro [K8]; 1xTMTpro [N-Term]	1xTMTpro [K8]; 1xTMTpro [N-Term]	0.118552	0.00882684	1	3	2	Q92743	Q92743 [387-394]			Serine protease HTRA1 OS=Homo sapiens OX=9606 GN=HTRA1 PE=1 SV=1	HTRA1	H0Y7G9; A0A3B3IU24; Q92743	0	1492.84	8	209.8	971.4	495.8	359	349.2	1042.4	1599.8	494.5	764.7	451.6	312.2	610.6	874.1	1003.2															High	0.002558	0.03292	3.06
MMVCQVGGIEALVR	[K].MMVCQVGGIEALVR.[T]	1xCarbamidomethyl [C4]; 1xTMTpro [N-Term]	1xCarbamidomethyl [C4]; 1xTMTpro [N-Term]	1.28805e-05	9.41479e-05	1	12	1	A0A2R8Y7Z0	A0A2R8Y7Z0 [436-449]			Catenin beta-1 OS=Homo sapiens OX=9606 GN=CTNNB1 PE=1 SV=1	CTNNB1	A0A2R8Y7Z0; A0A2R8YCH5; A0A2R8Y5C3; A0A2R8Y750; A0A2R8Y5A3; A0A2R8Y6G0; A0A2R8Y815; A0A2R8Y804; P35222; B4DGU4; A0A2R8Y543; A0A2R8Y5Z1	0	1866.99	14																												NoQuanValues	High	1.369e-05	1.283e-06	8.41
MMVGNNLK	[K].MMVGNNLK.[D]	1xTMTpro [K8]; 1xTMTpro [N-Term]	1xTMTpro [K8]; 1xTMTpro [N-Term]	0.00795136	0.00103608	1	4	1	F6U1T9	F6U1T9 [108-115]			Calcineurin subunit B type 1 OS=Homo sapiens OX=9606 GN=PPP3R1 PE=1 SV=1	PPP3R1	F6U1T9; D3YTA9; H7BYZ3; P63098	0	1514.87	8	60.7	134	81.9	127.7	64.5	86.9	125.6	84.4	57.4	56.1	83.4	63	83.8	109.7															High	0.0001713	0.001915	7.4
MMWFSPVTLK	[R].MMWFSPVTLK.[E]	1xTMTpro [K10]; 1xTMTpro [N-Term]	1xTMTpro [K10]; 1xTMTpro [N-Term]	0.0291497	0.00216281	1	1	2	Q06278	Q06278 [241-250]			Aldehyde oxidase OS=Homo sapiens OX=9606 GN=AOX1 PE=1 SV=2	AOX1	Q06278	0	1995.08	10	51.5	75.6	70.7	75.5	57.2	58	103.2	66.3	66.6	93.4	63.5	86.9	211.3	101															High	0.0006285	0.008499	5.62
MNCHEGVVK	[K].MNCHEGVVK.[V]	1xCarbamidomethyl [C3]; 1xTMTpro [K9]; 1xTMTpro [N-Term]	1xCarbamidomethyl [C3]; 1xTMTpro [K9]; 1xTMTpro [N-Term]	4.74231e-05	9.41479e-05	1	1	1	P34096	P34096 [97-105]			Ribonuclease 4 OS=Homo sapiens OX=9606 GN=RNASE4 PE=1 SV=3	RNASE4	P34096	0	1681.9	9																												NoQuanValues	High	1.369e-05	5.322e-06	10.48
MNDILNHK	[R-].MNDILNHK.[M]	1xTMTpro [K8]; 1xTMTpro [N-Term]	1xTMTpro [K8]; 1xTMTpro [N-Term]	0.00284642	0.000367678	1	4	2	Q13867	Q13867 [177-184]			Bleomycin hydrolase OS=Homo sapiens OX=9606 GN=BLMH PE=1 SV=1	BLMH	J3KSD8; K7ESE8; Q13867; K7ES02	0	1592.91	8	146.6	127.2	384.5	355	160.6	315.5	271.4	378.8	361.2	142.3	183.5	241.2	281.4	389.3															High	5.831e-05	0.0005084	6.12
MNDILNHK	[R-].MNDILNHK.[M]	1xTMTpro [K8]; 1xTMTpro [N-Term]	1xTMTpro [K8]; 1xTMTpro [N-Term]	0.00891505	0.00114313	1	4	4	Q13867	Q13867 [177-184]			Bleomycin hydrolase OS=Homo sapiens OX=9606 GN=BLMH PE=1 SV=1	BLMH	J3KSD8; K7ESE8; Q13867; K7ES02	0	1739.94	8	42.7	53.3	87.5	90.4	70.4	300.9	88.6	107	145.4	45.1	88.7	104.2	74.9	116	115.2	122.6	275.4	140.9	160.7	594.7	255.1	257.6	144.5	163.7	227	168.3	168.1		High	0.000205	0.002186	7.86
MNDSNSAGAGGPVK	[K].MNDSNSAGAGGPVK.[I]	1xTMTpro [K14]; 1xTMTpro [N-Term]	1xTMTpro [K14]; 1xTMTpro [N-Term]	2.03076e-05	9.41479e-05	1	1	2	Q92930	Q92930 [177-190]			Ras-related protein Rab-8B OS=Homo sapiens OX=9606 GN=RAB8B PE=1 SV=2	RAB8B	Q92930	0	1913	14	11.7	32.6	19.8	28.7	15	23.6	68.1	16.6	30.1	26	18.9	23.8	37.2	48.6															High	1.369e-05	2.11e-06	8.69
MNDSNSAGAGGPVK	[K].MNDSNSAGAGGPVK.[I]	1xTMTpro [K14]; 1xTMTpro [N-Term]	1xTMTpro [K14]; 1xTMTpro [N-Term]	0.0009256	0.000154398	1	1	3	Q92930	Q92930 [177-190]			Ras-related protein Rab-8B OS=Homo sapiens OX=9606 GN=RAB8B PE=1 SV=2	RAB8B	Q92930	0	2060.04	14															32.9	29	53.9	83.9	34.4	419.8	55.4	90.1	40.6	67.5	52.1	55.6	59.2		High	2.094e-05	0.0001192	9.23
MNEFLENFEK	[K].MNEFLENFEK.[N]	1xTMTpro [K10]; 1xTMTpro [N-Term]	1xTMTpro [K10]; 1xTMTpro [N-Term]	0.00154108	0.000154398	1	1	2	Q9UFN0	Q9UFN0 [49-58]			Protein NipSnap homolog 3A OS=Homo sapiens OX=9606 GN=NIPSNAP3A PE=1 SV=2	NIPSNAP3A	Q9UFN0	0	1909	10															34.6	35.7	67.2	22	45.9	44	45.2	33.6	57.7	77.7	29.7	159.8	49.5		High	2.094e-05	0.0002268	6.39
MNEVISLWK	[R].MNEVISLWK.[K]	1xTMTpro [K9]; 1xTMTpro [N-Term]	1xTMTpro [K9]; 1xTMTpro [N-Term]	0.000256764	0.000154398	1	3	1	A0A0D9SF54	A0A0D9SF54 [653-661]			Spectrin alpha chain, non-erythrocytic 1 OS=Homo sapiens OX=9606 GN=SPTAN1 PE=1 SV=1	SPTAN1	A0A0D9SF54; A0A0D9SGF6; Q13813	0	1728	9	37.7	48.9	54.1	51.2	50.1	57.4	119.6	54.5	58.1	35.1	62.5	52.1	62.2	87.3															High	2.094e-05	3.114e-05	8.24
MNFKQELNGNTK	[R].MNFKQELNGNTK.[S]	2xTMTpro [K4; K12]; 1xTMTpro [N-Term]	2xTMTpro [K4; K12]; 1xTMTpro [N-Term]	0.00182406	0.000154398	1	1	1	P04114	P04114 [3438-3449]			Apolipoprotein B-100 OS=Homo sapiens OX=9606 GN=APOB PE=1 SV=2	APOB	P04114	1	2336.32	12	127.3	238.1	225.8	247.5	140	87.4	204.7	97.3	82.5	92.2	293	74.2	137.5	181.9															High	2.094e-05	0.0002834	7.48
MNFRPGVLSSR	[R].MNFRPGVLSSR.[Q]	1xTMTpro [N-Term]	1xTMTpro [N-Term]	0.000354796	0.000154398	1	3	4	Q14624	Q14624 [658-668]			Inter-alpha-trypsin inhibitor heavy chain H4 OS=Homo sapiens OX=9606 GN=ITIH4 PE=1 SV=4	ITIH4	H7C0L5; B7ZKJ8; Q14624	0	1567.87	11	326.4	4910	1133.7	828	383.1	488.1	2308.1	376.7	862.1	827.8	362	479.2	1467.6	1407.3															High	2.094e-05	4.281e-05	11.04
MNFRPGVLSSR	[R].MNFRPGVLSSR.[Q]	1xTMTpro [N-Term]	1xTMTpro [N-Term]	0.0172164	0.00147948	1	3	13	Q14624	Q14624 [658-668]			Inter-alpha-trypsin inhibitor heavy chain H4 OS=Homo sapiens OX=9606 GN=ITIH4 PE=1 SV=4	ITIH4	H7C0L5; B7ZKJ8; Q14624	0	1714.91	11	265.3	1906.6	696.9	575.1	341.2	418.1	1153.1	397.4	814.4	496.2	403.8	612.4	851.1	881.5	570.3	542.5	663.5	917.5	673.4	2015.9	1601.5	821.4	825.8	1281.2	566.2	533.5	893.9		High	0.00035	0.004575	8.41
MNLGVGAYR	[K].MNLGVGAYR.[D]	1xTMTpro [N-Term]	1xTMTpro [N-Term]	0.000880329	0.000154398	1	1	2	P00505	P00505 [60-68]			Aspartate aminotransferase, mitochondrial OS=Homo sapiens OX=9606 GN=GOT2 PE=1 SV=3	GOT2	P00505	0	1284.71	9	45.9	52.1	69.6	76.4	53.6	66	91.5	62.1	49	49.5	71.7	53	88.1	80.5															High	2.094e-05	0.0001124	10.51
MNLSAIQDR	[K].MNLSAIQDR.[E]	1xTMTpro [N-Term]	1xTMTpro [N-Term]	0.00734348	0.000904615	1	2	1	Q96BM9	Q96BM9 [147-155]			ADP-ribosylation factor-like protein 8A OS=Homo sapiens OX=9606 GN=ARL8A PE=1 SV=1	ARL8A	Q96BM9; Q9NVJ2	0	1498.77	9															110.2	117.3	168.9	111.2	106.7	407.7	139.2	187	151.3	142	138.4	126.9	142.3		High	0.0001452	0.001741	9.52
MNPQSAFFQGK	[K].MNPQSAFFQGK.[L]	1xTMTpro [K11]; 1xTMTpro [N-Term]	1xTMTpro [K11]; 1xTMTpro [N-Term]	0.0477573	0.00374345	1	1	1	P22307	P22307 [512-522]			Sterol carrier protein 2 OS=Homo sapiens OX=9606 GN=SCP2 PE=1 SV=2	SCP2	P22307	0	2010.04	11																												NoQuanValues	High	0.001152	0.01453	6.45
MNQEDFQSRPILELK	[R].MNQEDFQSRPILELK.[E]	1xTMTpro [K15]; 1xTMTpro [N-Term]	1xTMTpro [K15]; 1xTMTpro [N-Term]	0.000757466	0.000154398	1	1	1	Q92556	Q92556 [523-537]			Engulfment and cell motility protein 1 OS=Homo sapiens OX=9606 GN=ELMO1 PE=1 SV=2	ELMO1	Q92556	0	2456.35	15															57.4	63.1	86.6	76.4	67.7	398.1	91.5	87.1	71.1	100.8	77.3	48.5	85.4		High	2.094e-05	9.447e-05	9.96
MNQLLSR	[K].MNQLLSR.[T]	1xTMTpro [N-Term]	1xTMTpro [N-Term]	0.0370909	0.0027859	1	2	1	Q92777	Q92777 [414-420]			Synapsin-2 OS=Homo sapiens OX=9606 GN=SYN2 PE=2 SV=4	SYN2	A0A087WW91; Q92777	0	1165.67	7	59.4	58.6	92.9	88.9	71.2	76.8	137.6	77.8	86.2	38.8	82.8	96.2	59.6	100.4															High	0.0008259	0.01114	5.57
MNSVVALDLAISK	[K].MNSVVALDLAISK.[E]	1xTMTpro [K13]; 1xTMTpro [N-Term]	1xTMTpro [K13]; 1xTMTpro [N-Term]	0.00590866	0.00063313	1	1	1	P14543	P14543 [1170-1182]			Nidogen-1 OS=Homo sapiens OX=9606 GN=NID1 PE=1 SV=3	NID1	P14543	0	1969.16	13	29.6	47.5	42.6	71.2	36	38.2	89.6	38.8	44	34	44	33.9	61.9	52.4															High	0.0001103	0.001329	4.52
MNSVVALDLAISK	[K].MNSVVALDLAISK.[E]	1xTMTpro [K13]; 1xTMTpro [N-Term]	1xTMTpro [K13]; 1xTMTpro [N-Term]	0.129581	0.00962433	1	1	1	P14543	P14543 [1170-1182]			Nidogen-1 OS=Homo sapiens OX=9606 GN=NID1 PE=1 SV=3	NID1	P14543	0	2116.2	13																												NoQuanValues	High	0.002828	0.03633	5.43
MNTVIAALSR	[K].MNTVIAALSR.[D]	1xTMTpro [N-Term]	1xTMTpro [N-Term]	0.000101347	9.41479e-05	1	1	3	P08185	P08185 [273-282]			Corticosteroid-binding globulin OS=Homo sapiens OX=9606 GN=SERPINA6 PE=1 SV=1	SERPINA6	P08185	0	1526.84	10															127.6	131.9	225.6	451.2	125.9	346.5	338.3	456.2	159.7	846.6	167.4	180.2	341.6		High	1.369e-05	1.203e-05	13.48
MNTVIAALSR	[K].MNTVIAALSR.[D]	1xTMTpro [N-Term]	1xTMTpro [N-Term]	4.52689e-06	9.41479e-05	1	1	2	P08185	P08185 [273-282]			Corticosteroid-binding globulin OS=Homo sapiens OX=9606 GN=SERPINA6 PE=1 SV=1	SERPINA6	P08185	0	1379.8	10	310.2	3800.8	252.4	379.5	137.7	83.8	558.1	195.3	126.7	322.2	266	126.2	605.8	577.2															High	1.369e-05	4.066e-07	11.67
MNVAPACLPER	[R].MNVAPACLPER.[D]	1xCarbamidomethyl [C7]; 1xTMTpro [N-Term]	1xCarbamidomethyl [C7]; 1xTMTpro [N-Term]	0.00121578	0.000154398	1	1	1	P00742	P00742 [336-346]			Coagulation factor X OS=Homo sapiens OX=9606 GN=F10 PE=1 SV=2	F10	P00742	0	1561.81	11	61.7	364.2	86.5	153.1	71.1	71	243.7	100.7	62.9	96.3	89.2	47	148.2	148.7															High	2.094e-05	0.0001663	6.99
MPCAEDYLSVVLNQLCVLHEK	[R].MPCAEDYLSVVLNQLCVLHEK.[T]	2xCarbamidomethyl [C3; C16]; 1xTMTpro [K21]; 1xTMTpro [N-Term]	2xCarbamidomethyl [C3; C16]; 1xTMTpro [K21]; 1xTMTpro [N-Term]	6.32155e-08	9.41479e-05	2	7	63	P02768; A0A0C4DGB6	P02768 [470-490]; A0A0C4DGB6 [470-490]			Albumin OS=Homo sapiens OX=9606 GN=ALB PE=1 SV=2;Albumin OS=Homo sapiens OX=9606 GN=ALB PE=1 SV=1	ALB	P02768; A0A0C4DGB6; H0YA55; A0A087WWT3; D6RHD5; C9JKR2; B7WNR0	0	3273.66	21	1843	5834	1976.7	3698.9	1624.3	2127.5	3268.3	1884.9	1499	2065.4	1703.9	1096.5	4436.5	3097.4	1157.6	854.3	1150.6	1338.6	1098.4	2310.3	1923.6	2169.1	1408.4	2370	1090.1	922.5	1433.4	NotUnique	High	1.369e-05	3.715e-09	16.96
MPCAEDYLSVVLNQLCVLHEK	[R].MPCAEDYLSVVLNQLCVLHEK.[T]	2xCarbamidomethyl [C3; C16]; 1xTMTpro [K21]; 1xTMTpro [N-Term]	2xCarbamidomethyl [C3; C16]; 1xTMTpro [K21]; 1xTMTpro [N-Term]	4.06985e-12	9.41479e-05	2	7	40	P02768; A0A0C4DGB6	P02768 [470-490]; A0A0C4DGB6 [470-490]			Albumin OS=Homo sapiens OX=9606 GN=ALB PE=1 SV=2;Albumin OS=Homo sapiens OX=9606 GN=ALB PE=1 SV=1	ALB	P02768; A0A0C4DGB6; H0YA55; A0A087WWT3; D6RHD5; C9JKR2; B7WNR0	0	3126.63	21	1545.5	6730.9	1406.4	1941.3	1189.5	1311.8	2582.8	1396.3	1292.6	2063	1152.4	978.1	4479.5	2582.3	367	254.7	356.4	555.8	320.6	730.7	693.8	678.1	466.6	728.1	432.7	308.1	471.4	NotUnique	High	1.369e-05	9.148e-14	16.13
MPCAELVR	[R].MPCAELVR.[E]	1xCarbamidomethyl [C3]; 1xTMTpro [N-Term]	1xCarbamidomethyl [C3]; 1xTMTpro [N-Term]	0.072607	0.00592815	1	1	1	P18065	P18065 [73-80]			Insulin-like growth factor-binding protein 2 OS=Homo sapiens OX=9606 GN=IGFBP2 PE=1 SV=2	IGFBP2	P18065	0	1279.68	8																												NoQuanValues	High	0.001667	0.021	5.33
MPCTEDYLSLILNR	[R].MPCTEDYLSLILNR.[L]	1xCarbamidomethyl [C3]; 1xTMTpro [N-Term]	1xCarbamidomethyl [C3]; 1xTMTpro [N-Term]	4.22118e-05	9.41479e-05	1	1	4	100	100 [469-482]			ALBU_BOVIN		100	0	2029.04	14	39.7	49.2	47.3	51.5	46	55.9	80.9	52.6	27.4	39.8	49.1	33.3	81.8	66.7	58.4	60.1	73.9	49.3	58.2	88.5	89.6	65.6	65.3	83.2	61.2	67	56.9		High	1.369e-05	4.69e-06	8.54
MPCTEDYLSLILNR	[R].MPCTEDYLSLILNR.[L]	1xCarbamidomethyl [C3]; 1xTMTpro [N-Term]	1xCarbamidomethyl [C3]; 1xTMTpro [N-Term]	4.23656e-05	9.41479e-05	1	1	22	100	100 [469-482]			ALBU_BOVIN		100	0	2176.08	14	853	1236.8	1193.6	1318	1475.7	1104.1	1496.3	1628.5	827.9	797.2	1419.2	692.1	1197.4	1820.3	2159	902.6	687.6	930.9	859.9	1742.9	594.4	1029.9	809.6	839.3	571.6	443.7	804.2		High	1.369e-05	4.697e-06	12.03
MPDSTLPGSR	[R].MPDSTLPGSR.[V]	1xTMTpro [N-Term]	1xTMTpro [N-Term]	0.0197094	0.00176817	1	1	2	Q9P2B2	Q9P2B2 [320-329]			Prostaglandin F2 receptor negative regulator OS=Homo sapiens OX=9606 GN=PTGFRN PE=1 SV=2	PTGFRN	Q9P2B2	0	1364.72	10	118.8	157.9	155.4	282.6	112	166.3	294.9	154.5	112	204.7	174.1	115.6	420.8	239.5															High	0.0004197	0.005374	5.81
MPLIGLGTWK	[K].MPLIGLGTWK.[S]	1xTMTpro [K10]; 1xTMTpro [N-Term]	1xTMTpro [K10]; 1xTMTpro [N-Term]	0.000161753	9.41479e-05	2	7	2	P14550; P15121	P14550 [14-23]; P15121 [13-22]			Aldo-keto reductase family 1 member A1 OS=Homo sapiens OX=9606 GN=AKR1A1 PE=1 SV=3;Aldo-keto reductase family 1 member B1 OS=Homo sapiens OX=9606 GN=AKR1B1 PE=1 SV=3	AKR1A1	E9PCX2; P14550; Q5T621; P15121; V9GYP9; V9GYG2; E9PEF9	0	1724.04	10															75.9	59.2	65.6	87.1	90.1	351.2	105.1	92.1	82.8	105.8	101.5	105.5	81.8	NotUnique	High	1.369e-05	1.958e-05	9.75
MPMGLSTGIISDSQIK	[R].MPMGLSTGIISDSQIK.[A]	1xTMTpro [K16]; 1xTMTpro [N-Term]	1xTMTpro [K16]; 1xTMTpro [N-Term]	2.82907e-06	9.41479e-05	1	2	11	P12259	P12259 [1909-1924]			Coagulation factor V OS=Homo sapiens OX=9606 GN=F5 PE=1 SV=4	F5	P12259; A0A0A0MRJ7	0	2433.3	16	87.9	95.1	133.2	160	113	101	259.8	119.2	95.8	76.9	121.7	67.2	143.5	169.7	527	414.3	379.3	352.6	680.5	495.2	614.9	649.8	661.2	546.8	453.8	268.5	443.3		High	1.369e-05	2.429e-07	16.68
MPMGLSTGIISDSQIK	[R].MPMGLSTGIISDSQIK.[A]	1xTMTpro [K16]; 1xTMTpro [N-Term]	1xTMTpro [K16]; 1xTMTpro [N-Term]	1.41137e-10	9.41479e-05	1	2	6	P12259	P12259 [1909-1924]			Coagulation factor V OS=Homo sapiens OX=9606 GN=F5 PE=1 SV=4	F5	P12259; A0A0A0MRJ7	0	2286.27	16	530.2	433.5	573.3	962.7	391.3	411.8	791.7	521.7	294.9	260.7	477.8	177.1	412.8	642.5	216.8	200.9	149.1	134.3	296.6	181.5	280.1	332.3	216.3	213.9	183.5	151.8	165.4		High	1.369e-05	4.512e-12	17
MPMGLSTGIISDSQIK	[R].MPMGLSTGIISDSQIK.[A]	1xTMTpro [K16]; 1xTMTpro [N-Term]	1xTMTpro [K16]; 1xTMTpro [N-Term]	0.0155041	0.00143217	1	2	1	P12259	P12259 [1909-1924]			Coagulation factor V OS=Homo sapiens OX=9606 GN=F5 PE=1 SV=4	F5	P12259; A0A0A0MRJ7	0	2580.34	16															89.6	72.9	70	63.4	111.4	86.3	107	76	123	111.3	72.2	34	69.7		High	0.0003368	0.004056	6.01
MPVCGSTGDALVFIEK	[K].MPVCGSTGDALVFIEK.[A]	1xCarbamidomethyl [C4]; 1xTMTpro [K16]; 1xTMTpro [N-Term]	1xCarbamidomethyl [C4]; 1xTMTpro [K16]; 1xTMTpro [N-Term]	5.52491e-05	9.41479e-05	1	2	4	J3KQ66	J3KQ66 [2344-2359]			Reelin OS=Homo sapiens OX=9606 GN=RELN PE=1 SV=1	RELN	J3KQ66; P78509	0	2479.29	16	70.4	159	141.1	132.3	108.6	148.7	464.8	134.2	102.5	157.9	152.4	72.8	136.4	199.3	203	252.4	172.6	1384.2	419.4	1165.2	172	455.4	306.1	352.7	375.5	149.1	414		High	1.369e-05	6.279e-06	11.21
MPVCGSTGDALVFIEK	[K].MPVCGSTGDALVFIEK.[A]	1xCarbamidomethyl [C4]; 1xTMTpro [K16]; 1xTMTpro [N-Term]	1xCarbamidomethyl [C4]; 1xTMTpro [K16]; 1xTMTpro [N-Term]	3.54885e-10	9.41479e-05	1	2	12	J3KQ66	J3KQ66 [2344-2359]			Reelin OS=Homo sapiens OX=9606 GN=RELN PE=1 SV=1	RELN	J3KQ66; P78509	0	2332.25	16	494.5	1155.1	772.7	1023.7	780.1	787.6	3625.8	731.7	726.7	1329	998.6	306.5	1139.2	1402.7	328.9	363.4	209.8	1590.9	636.8	1371.8	349.5	590.1	511.8	503.5	454.4	205.1	549.7		High	1.369e-05	1.247e-11	17
MPYECGPSLDVCAQDER	[K].MPYECGPSLDVCAQDER.[S]	2xCarbamidomethyl [C5; C12]; 1xTMTpro [N-Term]	2xCarbamidomethyl [C5; C12]; 1xTMTpro [N-Term]	6.84413e-09	9.41479e-05	1	1	3	P10643	P10643 [717-733]			Complement component C7 OS=Homo sapiens OX=9606 GN=C7 PE=1 SV=2	C7	P10643	0	2331.04	17	77.5	478	134.6	202	124.1	118.1	366.9	129.6	96.8	168.4	114.1	95.8	317.4	288.3	33.3	29.8	59	55.3	36.3	78.7	271.6	101.1	50.1	96.5	65.2	30	79.1		High	1.369e-05	3.218e-10	12.27
MPYECGPSLDVCAQDER	[K].MPYECGPSLDVCAQDER.[S]	2xCarbamidomethyl [C5; C12]; 1xTMTpro [N-Term]	2xCarbamidomethyl [C5; C12]; 1xTMTpro [N-Term]	9.66764e-05	9.41479e-05	1	1	1	P10643	P10643 [717-733]			Complement component C7 OS=Homo sapiens OX=9606 GN=C7 PE=1 SV=2	C7	P10643	0	2478.07	17																												NoQuanValues	High	1.369e-05	1.143e-05	9.58
MQASIEK	[K].MQASIEK.[FG]	1xTMTpro [K7]; 1xTMTpro [N-Term]	1xTMTpro [K7]; 1xTMTpro [N-Term]	0.0085218	0.00110091	1	5	1	A0A7I2V5S2	A0A7I2V5S2 [251-257]			Nucleophosmin OS=Homo sapiens OX=9606 GN=NPM1 PE=4 SV=1	NPM1	A0A7I2V5S2; A0A7I2YQC0; A0A7I2V5J8; E5RI98; P06748	0	1414.82	7															59	67	71.6	55.1	59.9	175.1	74.7	60.3	70.6	90.8	78.4	74.1	65.4		High	0.0001878	0.002078	6.06
MQDQLQAQDFSK	[R].MQDQLQAQDFSK.[F]	1xTMTpro [K12]; 1xTMTpro [N-Term]	1xTMTpro [K12]; 1xTMTpro [N-Term]	0.0108756	0.00114313	1	1	1	Q9NZN3	Q9NZN3 [359-370]			EH domain-containing protein 3 OS=Homo sapiens OX=9606 GN=EHD3 PE=1 SV=2	EHD3	Q9NZN3	0	2194.11	12	89.1	235.5	146.8	185.2	98.1	110.7	218.2	105.4	82.8	77.6	110.4	74	119	175.6															High	0.0002267	0.002737	9.35
MQELLQTQDFSK	[K].MQELLQTQDFSK.[F]	1xTMTpro [K12]; 1xTMTpro [N-Term]	1xTMTpro [K12]; 1xTMTpro [N-Term]	2.28175e-05	9.41479e-05	1	3	4	A0A024R571	A0A024R571 [373-384]			EH domain-containing protein 1 OS=Homo sapiens OX=9606 GN=EHD1 PE=1 SV=1	EHD1	A0A024R571; C9J2Z4; Q9H4M9	0	2223.16	12	111	112.2	92.1	281.1	59.7	70.8	139.2	78.2	65.5	44.8	83.3	58.2	77.2	110.6	125.6	94.4	130.6	397.4	116.4	1445.8	146.3	482.5	137.1	215	160.3	90.7	234.6		High	1.369e-05	2.396e-06	14.89
MQELLQTQDFSK	[K].MQELLQTQDFSK.[F]	1xTMTpro [K12]; 1xTMTpro [N-Term]	1xTMTpro [K12]; 1xTMTpro [N-Term]	2.00559e-08	9.41479e-05	1	3	8	A0A024R571	A0A024R571 [373-384]			EH domain-containing protein 1 OS=Homo sapiens OX=9606 GN=EHD1 PE=1 SV=1	EHD1	A0A024R571; C9J2Z4; Q9H4M9	0	2076.13	12	273.1	920.7	401.4	572.3	315.5	389.5	2561.9	257.9	496.1	808.1	404.9	274.8	1316.4	1104.4	255.8	264.5	331.4	755.5	301.6	2968.4	388.5	721	397.3	498	349.8	245.6	484.5		High	1.369e-05	1.05e-09	17
MQHLIAR	[R].MQHLIAR.[E]	1xTMTpro [N-Term]	1xTMTpro [N-Term]	0.0609011	0.00466408	2	4	6	H3BR70; P14618	H3BR70 [212-218]; P14618 [377-383]			Pyruvate kinase OS=Homo sapiens OX=9606 GN=PKM PE=1 SV=1;Pyruvate kinase PKM OS=Homo sapiens OX=9606 GN=PKM PE=1 SV=4	PKM	H3BR70; B4DNK4; P14618; H3BTN5	0	1172.69	7	103.9	172.5	139.7	176.8	112.5	203.1	392.8	201.9	248.2	171.4	234.6	206.5	237	294.6	190.5	143.2	180.3	174.8	148.8	1054.5	203.4	189.2	154	198	154.7	147.9	166.2	NotUnique	High	0.00139	0.01815	4.68
MQHNLEQQIQAK	[R].MQHNLEQQIQAK.[D]	1xTMTpro [K12]; 1xTMTpro [N-Term]	1xTMTpro [K12]; 1xTMTpro [N-Term]	2.62991e-05	9.41479e-05	1	1	6	P02549	P02549 [2252-2263]			Spectrin alpha chain, erythrocytic 1 OS=Homo sapiens OX=9606 GN=SPTA1 PE=1 SV=5	SPTA1	P02549	0	2223.19	12	380.2	43.5	374.2	149.7	199.2	180.1	88	240.3	128.1	59	120.3	92.5	57.4	232.7	330.3	439.6	216.8	299.7	465.3	452.1	291	1891.4	888.8	338.7	267	180.2	424		High	1.369e-05	2.801e-06	15.29
MQHNLEQQIQAK	[R].MQHNLEQQIQAK.[D]	1xTMTpro [K12]; 1xTMTpro [N-Term]	1xTMTpro [K12]; 1xTMTpro [N-Term]	5.69173e-07	9.41479e-05	1	1	1	P02549	P02549 [2252-2263]			Spectrin alpha chain, erythrocytic 1 OS=Homo sapiens OX=9606 GN=SPTA1 PE=1 SV=5	SPTA1	P02549	0	2076.15	12															129.9	113.5	128	91	124	111.5	106.2	402	207.5	187	118.1	49.1	132		High	1.369e-05	4.169e-08	12.25
MQHNLEQQIQAR	[R].MQHNLEQQIQAR.[N]	1xTMTpro [N-Term]	1xTMTpro [N-Term]	0.000116328	9.41479e-05	1	3	4	A0A0D9SF54	A0A0D9SF54 [2289-2300]			Spectrin alpha chain, non-erythrocytic 1 OS=Homo sapiens OX=9606 GN=SPTAN1 PE=1 SV=1	SPTAN1	A0A0D9SF54; A0A0D9SGF6; Q13813	0	1946.99	12	68.3	70.8	111.3	104.1	95.9	120.8	131.5	149.3	191.2	83.7	164.9	192.5	250.4	122.7	59.2	55.8	74.4	78.9	56.1	87.5	67.1	73.3	78	76.4	76.7	52.1	54.7		High	1.369e-05	1.387e-05	13.37
MQHNLEQQIQAR	[R].MQHNLEQQIQAR.[N]	1xTMTpro [N-Term]	1xTMTpro [N-Term]	6.83317e-06	9.41479e-05	1	3	2	A0A0D9SF54	A0A0D9SF54 [2289-2300]			Spectrin alpha chain, non-erythrocytic 1 OS=Homo sapiens OX=9606 GN=SPTAN1 PE=1 SV=1	SPTAN1	A0A0D9SF54; A0A0D9SGF6; Q13813	0	1799.95	12	31.6	46.9	49.4	56.4	40.9	53	105.2	56.5	58.8	34.3	40.9	56.1	50	70.8	56.5	54.7	66.3	42.9	57.4	80.7	64	56.4	80.5	58.3	52.8	68.1	51.2		High	1.369e-05	6.386e-07	9.23
MQIFVK	[-G].MQIFVK.[T]	1xTMTpro [K6]; 1xTMTpro [N-Term]	1xTMTpro [K6]; 1xTMTpro [N-Term]	0.0740714	0.00597095	2	21	3	F5H388; A0A2R8Y422	F5H388 [1-6]; [77-82]; A0A2R8Y422 [1-6]			Polyubiquitin-C (Fragment) OS=Homo sapiens OX=9606 GN=UBC PE=1 SV=1;40S ribosomal protein S27a OS=Homo sapiens OX=9606 GN=RPS27AP5 PE=3 SV=1	UBC	M0R1V7; J3QTR3; F5H388; F5H265; A0A2R8Y422; F5GXK7; P62987; P62979; Q96C32; F5GYU3; J3QSA3; P0CG47; F5H747; B4DV12; P0CG48; Q5PY61; F5H6Q2; J3QS39; F5H2Z3; J3QKN0; F5GZ39	0	1373.85	6	266.5	367.6	271.5	421.9	259.9	468.7	821.5	256.2	276.1	414.5	257.8	245.3	836.2	562.3														NotUnique	High	0.0017	0.02136	6.85
MQILEGLGLNLQK	[K].MQILEGLGLNLQK.[S]	1xTMTpro [K13]; 1xTMTpro [N-Term]	1xTMTpro [K13]; 1xTMTpro [N-Term]	0.000406547	0.000154398	1	5	3	P05154	P05154 [89-101]			Plasma serine protease inhibitor OS=Homo sapiens OX=9606 GN=SERPINA5 PE=1 SV=3	SERPINA5	G3V2M1; G3V265; G3V482; P05154; G3V264	0	2212.27	13	16.8	30.7	24.3	27	20.4	24.3	71.3	23.1	20.6	33.5	20.8	25.4	91	56.1															High	2.094e-05	4.885e-05	10.54
MQINAEEVVVGDLVEVK	[K].MQINAEEVVVGDLVEVK.[G]	1xTMTpro [K17]; 1xTMTpro [N-Term]	1xTMTpro [K17]; 1xTMTpro [N-Term]	0.000479292	0.000154398	1	2	2	B1AKY9	B1AKY9 [176-192]			Sodium/potassium-transporting ATPase subunit alpha OS=Homo sapiens OX=9606 GN=ATP1A2 PE=1 SV=1	ATP1A2	B1AKY9; P50993	0	2627.43	17															130	133.7	132.9	105.9	176.9	162.2	168.5	140.6	160	165.2	141.7	115.4	131.9		High	2.094e-05	5.759e-05	10.31
MQNIQFEAVVGHK	[R].MQNIQFEAVVGHK.[I]	1xTMTpro [K13]; 1xTMTpro [N-Term]	1xTMTpro [K13]; 1xTMTpro [N-Term]	6.11695e-05	9.41479e-05	1	1	1	Q7Z5P4	Q7Z5P4 [284-296]			17-beta-hydroxysteroid dehydrogenase 13 OS=Homo sapiens OX=9606 GN=HSD17B13 PE=1 SV=1	HSD17B13	Q7Z5P4	0	2256.21	13	22.3	29.3	27.4	68.3	22.2	33.6	40.5	34.5	22	135.9	73.4	26.6	361.8	73.8															High	1.369e-05	6.985e-06	10.48
MQNIQFEAVVGHK	[R].MQNIQFEAVVGHK.[I]	1xTMTpro [K13]; 1xTMTpro [N-Term]	1xTMTpro [K13]; 1xTMTpro [N-Term]	3.01205e-10	9.41479e-05	1	1	1	Q7Z5P4	Q7Z5P4 [284-296]			17-beta-hydroxysteroid dehydrogenase 13 OS=Homo sapiens OX=9606 GN=HSD17B13 PE=1 SV=1	HSD17B13	Q7Z5P4	0	2109.18	13	59.8	47.9	41.2	95	45.3	49.5	66.8	42.9	32.6	96.5	43.8	37.1	221	89.9															High	1.369e-05	1.039e-11	17
MQPDQQVVINCAIVR	[K].MQPDQQVVINCAIVR.[G]	1xCarbamidomethyl [C11]; 1xTMTpro [N-Term]	1xCarbamidomethyl [C11]; 1xTMTpro [N-Term]	1.17547e-06	9.41479e-05	1	2	2	P50552	P50552 [54-68]			Vasodilator-stimulated phosphoprotein OS=Homo sapiens OX=9606 GN=VASP PE=1 SV=3	VASP	K7ENL7; P50552	0	2222.14	15															145.3	101.4	101.2	140.8	122.6	726	241.7	142.3	144.1	169.4	107.9	67.9	137.6		High	1.369e-05	9.225e-08	16.96
MQPDQQVVINCAIVR	[K].MQPDQQVVINCAIVR.[G]	1xCarbamidomethyl [C11]; 1xTMTpro [N-Term]	1xCarbamidomethyl [C11]; 1xTMTpro [N-Term]	5.26846e-08	9.41479e-05	1	2	1	P50552	P50552 [54-68]			Vasodilator-stimulated phosphoprotein OS=Homo sapiens OX=9606 GN=VASP PE=1 SV=3	VASP	K7ENL7; P50552	0	2075.11	15	58.1	68.6	104.7	122.1	75.9	59.6	326.6	99.7	60.1	114.2	74.6	43	162.8	211.6															High	1.369e-05	3.038e-09	14.24
MQQNIQELEEQLEEEESAR	[K].MQQNIQELEEQLEEEESAR.[Q]	1xTMTpro [N-Term]	1xTMTpro [N-Term]	3.74546e-06	9.41479e-05	1	1	4	P35579	P35579 [941-959]			Myosin-9 OS=Homo sapiens OX=9606 GN=MYH9 PE=1 SV=4	MYH9	P35579	0	2784.3	19															219.8	126.7	139.6	125.4	219.5	468.2	332	140.4	219.6	203.9	122.1	102.4	144.9		High	1.369e-05	3.301e-07	13.86
MQQNIQELEEQLEEEESAR	[K].MQQNIQELEEQLEEEESAR.[Q]	1xTMTpro [N-Term]	1xTMTpro [N-Term]	3.59057e-09	9.41479e-05	1	1	3	P35579	P35579 [941-959]			Myosin-9 OS=Homo sapiens OX=9606 GN=MYH9 PE=1 SV=4	MYH9	P35579	0	2637.26	19	39.4	43.3	51.8	65	44.6	48.3	89.5	51.7	39	38.5	44.9	27.1	58	69	110.8	40.4	84.5	49.3	47.1	366	225.8	113.1	88.4	84.8	55.7	44.7	80.6		High	1.369e-05	1.587e-10	13.26
MQQVENGLSEK	[K].MQQVENGLSEK.[T]	1xTMTpro [K11]; 1xTMTpro [N-Term]	1xTMTpro [K11]; 1xTMTpro [N-Term]	0.000128757	9.41479e-05	1	1	2	P05154	P05154 [275-285]			Plasma serine protease inhibitor OS=Homo sapiens OX=9606 GN=SERPINA5 PE=1 SV=3	SERPINA5	P05154	0	1871.02	11	52.8	72.7	95.7	91.3	73.2	75.6	151.5	82.9	57.5	80.2	79	48.9	153.8	125.3															High	1.369e-05	1.547e-05	7.53
MQQVENGLSEK	[K].MQQVENGLSEK.[T]	1xTMTpro [K11]; 1xTMTpro [N-Term]	1xTMTpro [K11]; 1xTMTpro [N-Term]	0.020909	0.00176817	1	1	1	P05154	P05154 [275-285]			Plasma serine protease inhibitor OS=Homo sapiens OX=9606 GN=SERPINA5 PE=1 SV=3	SERPINA5	P05154	0	2018.05	11																												NoQuanValues	High	0.0004506	0.005777	6.51
MQVDQEEPHVEEQQQQTPAENK	[K].MQVDQEEPHVEEQQQQTPAENK.[A]	1xTMTpro [K22]; 1xTMTpro [N-Term]	1xTMTpro [K22]; 1xTMTpro [N-Term]	0.00161471	0.000154398	1	2	1	P34932	P34932 [522-543]			Heat shock 70 kDa protein 4 OS=Homo sapiens OX=9606 GN=HSPA4 PE=1 SV=4	HSPA4	P34932; A0A087WYC1	0	3377.62	22																												NoQuanValues	High	2.094e-05	0.0002412	10.27
MQVNAEEVVVGDLVEIK	[K].MQVNAEEVVVGDLVEIK.[G]	1xTMTpro [K17]; 1xTMTpro [N-Term]	1xTMTpro [K17]; 1xTMTpro [N-Term]	1.59755e-10	9.41479e-05	1	5	3	M0R116	M0R116 [138-154]			Sodium/potassium-transporting ATPase subunit alpha OS=Homo sapiens OX=9606 GN=ATP1A3 PE=1 SV=1	ATP1A3	A0A0A0MT26; M0R116; M0QXF2; P13637; A0A2R8YEY8	0	2480.39	17	26.2	29.8	28.4	40.5	28.8	27.9	48.2	36.3	20.9	18.7	35.4	22.2	27.9	32.8															High	1.369e-05	5.17e-12	17
MQVNAEEVVVGDLVEIK	[K].MQVNAEEVVVGDLVEIK.[G]	1xTMTpro [K17]; 1xTMTpro [N-Term]	1xTMTpro [K17]; 1xTMTpro [N-Term]	2.23899e-07	9.41479e-05	1	5	5	M0R116	M0R116 [138-154]			Sodium/potassium-transporting ATPase subunit alpha OS=Homo sapiens OX=9606 GN=ATP1A3 PE=1 SV=1	ATP1A3	A0A0A0MT26; M0R116; M0QXF2; P13637; A0A2R8YEY8	0	2627.43	17	161.1	174.6	330.6	282.5	239.7	265.2	523.3	278.3	199.6	127.4	242.3	185.7	174.5	320.3	128.7	143.6	139.4	92.3	147.8	185.3	158.9	160.4	164.4	121.3	180.5	128.3	129		High	1.369e-05	1.494e-08	16.96
MREWFSETFQK	[K].MREWFSETFQK.[V]	1xTMTpro [K11]; 1xTMTpro [N-Term]	1xTMTpro [K11]; 1xTMTpro [N-Term]	0.076475	0.00606806	1	2	4	P02654	P02654 [64-74]			Apolipoprotein C-I OS=Homo sapiens OX=9606 GN=APOC1 PE=1 SV=1	APOC1	P02654; K7ERI9	1	2244.14	11	130.9	213.4	212.9	124.1	134.5	67.9	116.9	209.6	80.9	87.9	82.2	162.2	104.1	166.7	260.7	207.9	165.5	181.4	292.2	336.2	164.6	3515.8	314.5	533.7	117.2	106.6	268.8		High	0.001733	0.02187	7.43
MRLEKEIETYHNLLEGGQEDFESSGAGK	[K].MRLEKEIETYHNLLEGGQEDFESSGAGK.[I]	2xTMTpro [K5; K28]; 1xTMTpro [N-Term]	2xTMTpro [K5; K28]; 1xTMTpro [N-Term]	0.00321964	0.000367678	1	2	2	P35527	P35527 [445-472]			Keratin, type I cytoskeletal 9 OS=Homo sapiens OX=9606 GN=KRT9 PE=1 SV=3	KRT9	P35527; K7EQQ3	2	4227.15	28	77.4	87	104.8	134.1	74.6	337.6	172.7	207.2	120	96.1	145.8	122.1	170	261.2															High	5.831e-05	0.0006003	11.87
MRPSTDTITVMVENSHGLR	[K].MRPSTDTITVMVENSHGLR.[V]	1xTMTpro [N-Term]	1xTMTpro [N-Term]	1.93649e-11	9.41479e-05	4	9	3	A0A0G2JPR0; P0C0L4; A0A140TA29; P0C0L5	A0A0G2JPR0 [167-185]; P0C0L4 [167-185]; A0A140TA29 [167-185]; P0C0L5 [167-185]			C4a anaphylatoxin OS=Homo sapiens OX=9606 GN=C4A PE=1 SV=1;Complement C4-A OS=Homo sapiens OX=9606 GN=C4A PE=1 SV=2;C4a anaphylatoxin OS=Homo sapiens OX=9606 GN=C4B PE=1 SV=1;Complement C4-B OS=Homo sapiens OX=9606 GN=C4B PE=1 SV=2	C4A	F5GXS0; A0A0G2JL54; A0A140TA32; A0A0G2JPR0; P0C0L4; A0A140TA29; P0C0L5; A0A140TA44; A0A140TA49	0	2448.27	19	185.7	512.6	202.1	384.6	115.2	145.7	335.6	143.5	98.3	109.2	139.7	73.9	154.6	252														NotUnique	High	1.369e-05	5.083e-13	17
MRPSTDTITVMVENSHGLR	[K].MRPSTDTITVMVENSHGLR.[V]	1xTMTpro [N-Term]	1xTMTpro [N-Term]	1.24062e-07	9.41479e-05	4	9	14	A0A0G2JPR0; P0C0L4; A0A140TA29; P0C0L5	A0A0G2JPR0 [167-185]; P0C0L4 [167-185]; A0A140TA29 [167-185]; P0C0L5 [167-185]			C4a anaphylatoxin OS=Homo sapiens OX=9606 GN=C4A PE=1 SV=1;Complement C4-A OS=Homo sapiens OX=9606 GN=C4A PE=1 SV=2;C4a anaphylatoxin OS=Homo sapiens OX=9606 GN=C4B PE=1 SV=1;Complement C4-B OS=Homo sapiens OX=9606 GN=C4B PE=1 SV=2	C4A	F5GXS0; A0A0G2JL54; A0A140TA32; A0A0G2JPR0; P0C0L4; A0A140TA29; P0C0L5; A0A140TA44; A0A140TA49	0	2595.3	19	270.9	611.4	352.1	524	268.3	250.3	672.3	255.9	195.6	175.9	243.6	152.2	269.6	420.2	354.3	310.9	578.4	317.8	468.4	444	326.4	351.8	468.4	610.9	370.6	218.1	325.6	NotUnique	High	1.369e-05	7.786e-09	16.96
MRPSTDTITVMVENSHGLR	[K].MRPSTDTITVMVENSHGLR.[V]	1xTMTpro [N-Term]	1xTMTpro [N-Term]	2.49029e-06	9.41479e-05	4	9	15	A0A0G2JPR0; P0C0L4; A0A140TA29; P0C0L5	A0A0G2JPR0 [167-185]; P0C0L4 [167-185]; A0A140TA29 [167-185]; P0C0L5 [167-185]			C4a anaphylatoxin OS=Homo sapiens OX=9606 GN=C4A PE=1 SV=1;Complement C4-A OS=Homo sapiens OX=9606 GN=C4A PE=1 SV=2;C4a anaphylatoxin OS=Homo sapiens OX=9606 GN=C4B PE=1 SV=1;Complement C4-B OS=Homo sapiens OX=9606 GN=C4B PE=1 SV=2	C4A	F5GXS0; A0A0G2JL54; A0A140TA32; A0A0G2JPR0; P0C0L4; A0A140TA29; P0C0L5; A0A140TA44; A0A140TA49	0	2742.34	19	247.6	329.6	259	367.8	212.1	219.8	496.3	242.3	241.8	139.8	212.2	209.5	201.2	303.1	271.7	240.6	670.5	279.5	271.1	565	306.1	388.8	348.3	534.7	380.9	188.2	335	NotUnique	High	1.369e-05	2.111e-07	15.25
MSAEINEIIR	[K].MSAEINEIIR.[V]	1xTMTpro [N-Term]	1xTMTpro [N-Term]	8.19862e-06	9.41479e-05	1	1	1	P18206	P18206 [237-246]			Vinculin OS=Homo sapiens OX=9606 GN=VCL PE=1 SV=4	VCL	P18206	0	1479.82	10															129.3	106.9	93.3	121.2	118.3	413.3	104.5	135.9	138.4	95.7	82.8	71.5	108.6		High	1.369e-05	7.805e-07	11.37
MSAEINEIIR	[K].MSAEINEIIR.[V]	1xTMTpro [N-Term]	1xTMTpro [N-Term]	0.0021733	0.000304521	1	1	1	P18206	P18206 [237-246]			Vinculin OS=Homo sapiens OX=9606 GN=VCL PE=1 SV=4	VCL	P18206	0	1626.85	10															98.7	103.7	104.7	147.1	90.4	599.5	103	210.1	102.1	98.8	99.3	89.4	123		High	4.056e-05	0.0003573	9.91
MSAQTHGLLGQFFQPFDFK	[R].MSAQTHGLLGQFFQPFDFK.[V]	1xTMTpro [K19]; 1xTMTpro [N-Term]	1xTMTpro [K19]; 1xTMTpro [N-Term]	0.0132494	0.00138627	1	2	1	Q06033	Q06033 [802-820]			Inter-alpha-trypsin inhibitor heavy chain H3 OS=Homo sapiens OX=9606 GN=ITIH3 PE=1 SV=2	ITIH3	Q06033; E7ET33	0	2954.52	19															31.1	27.1	27.7	63.7	30.2	55.9	38.5	64	33.6	58.8	27.5	22.7	30.5		High	0.0003079	0.003403	7.62
MSASDPNSSIFLTDTAK	[K].MSASDPNSSIFLTDTAK.[Q]	1xTMTpro [K17]; 1xTMTpro [N-Term]	1xTMTpro [K17]; 1xTMTpro [N-Term]	1.08141e-05	9.41479e-05	1	2	1	P23381	P23381 [350-366]			Tryptophan--tRNA ligase, cytoplasmic OS=Homo sapiens OX=9606 GN=WARS1 PE=1 SV=2	WARS1	P23381; H0YJP3	0	2393.25	17																												NoQuanValues	High	1.369e-05	1.059e-06	12.01
MSATFIGNSTAIQELFK	[K].MSATFIGNSTAIQELFK.[R]	1xTMTpro [K17]; 1xTMTpro [N-Term]	1xTMTpro [K17]; 1xTMTpro [N-Term]	4.47767e-06	9.41479e-05	2	3	11	Q13885; P68371	Q13885 [363-379]; P68371 [363-379]			Tubulin beta-2A chain OS=Homo sapiens OX=9606 GN=TUBB2A PE=1 SV=1;Tubulin beta-4B chain OS=Homo sapiens OX=9606 GN=TUBB4B PE=1 SV=1	TUBB2A	Q13885; P68371; Q9BVA1	0	2613.39	17	45.2	114.6	99.6	74.9	57	60.1	169.6	62.5	41.2	44.6	61.1	42.3	79.6	93.7	345.7	286.7	356	302.2	339.9	802.1	390.7	374.1	382.2	436.5	398	311.8	363.3	NotUnique	High	1.369e-05	4.017e-07	16.96
MSATFIGNSTAIQELFK	[K].MSATFIGNSTAIQELFK.[R]	1xTMTpro [K17]; 1xTMTpro [N-Term]	1xTMTpro [K17]; 1xTMTpro [N-Term]	0.000208315	9.41479e-05	2	3	1	Q13885; P68371	Q13885 [363-379]; P68371 [363-379]			Tubulin beta-2A chain OS=Homo sapiens OX=9606 GN=TUBB2A PE=1 SV=1;Tubulin beta-4B chain OS=Homo sapiens OX=9606 GN=TUBB4B PE=1 SV=1	TUBB2A	Q13885; P68371; Q9BVA1	0	2466.36	17	21.5	20.9	24.5	24.2	21.6	25.9	57.3	25.3	19	14	27.2	19.8	26.2	31.8														NotUnique	High	1.369e-05	2.538e-05	6.44
MSDLGAVISLLLWGR	[-].MSDLGAVISLLLWGR.[Q]	1xTMTpro [N-Term]	1xTMTpro [N-Term]	4.17239e-08	9.41479e-05	1	2	4	P00739	P00739 [1-15]			Haptoglobin-related protein OS=Homo sapiens OX=9606 GN=HPR PE=2 SV=2	HPR	J3KTC3; P00739	0	2082.14	15	74.5	53.8	121.6	157.9	93.1	94.3	69.3	67.7	55.3	28.7	154.3	68.6	65.7	75.8															High	1.369e-05	2.353e-09	16.96
MSDLGAVISLLLWGR	[-].MSDLGAVISLLLWGR.[Q]	1xTMTpro [N-Term]	1xTMTpro [N-Term]	7.2024e-09	9.41479e-05	1	2	2	P00739	P00739 [1-15]			Haptoglobin-related protein OS=Homo sapiens OX=9606 GN=HPR PE=2 SV=2	HPR	J3KTC3; P00739	0	1935.11	15	582.7	84.1	685	1084.7	406.1	528.9	299.9	241.9	92.8	65	689	71.3	166.6	260.9															High	1.369e-05	3.415e-10	15.94
MSEQLNDLTYDMEILQPLLEQGASLR	[K].MSEQLNDLTYDMEILQPLLEQGASLR.[Q]	1xTMTpro [N-Term]	1xTMTpro [N-Term]	9.15527e-05	9.41479e-05	1	2	1	Q13201	Q13201 [635-660]			Multimerin-1 OS=Homo sapiens OX=9606 GN=MMRN1 PE=1 SV=3	MMRN1	Q13201; E7EPG1	0	3311.68	26	23	21.4	22.3	34.5	17.3	22.9	32.4	24.4	18.2	14.3	32	26.5	26.3	26.6															High	1.369e-05	1.077e-05	8.43
MSESGFK	[R].MSESGFK.[L]	1xTMTpro [K7]; 1xTMTpro [N-Term]	1xTMTpro [K7]; 1xTMTpro [N-Term]	0.108373	0.00805862	1	2	4	P02751	P02751 [2315-2321]			Fibronectin OS=Homo sapiens OX=9606 GN=FN1 PE=1 SV=5	FN1	P02751; H0Y7Z1	0	1540.8	7	212.7	78.6	171.5	282.2	243.1	81.4	131.3	172	63.7	92.2	194.1	61.8	208.2	203.9	311.9	340.7	856.2	206.9	573.4	312.4	302.1	177.9	493.8	785.8	239.3	642	426		High	0.002328	0.02993	6.23
MSESGFK	[R].MSESGFK.[L]	1xTMTpro [K7]; 1xTMTpro [N-Term]	1xTMTpro [K7]; 1xTMTpro [N-Term]	0.112697	0.00825485	1	2	6	P02751	P02751 [2315-2321]			Fibronectin OS=Homo sapiens OX=9606 GN=FN1 PE=1 SV=5	FN1	P02751; H0Y7Z1	0	1393.76	7	2196	760	1350.3	2859.2	2376.8	449.7	988.2	1802.3	313.9	777.4	1582.5	293.3	1892.7	1813.5	593.8	667.6	1914.2	357.3	1352.9	392.9	556.2	220.1	894.9	1501.7	354.9	1503	913.8		High	0.002384	0.03117	3.97
MSESLDTADPAVTGAK	[K].MSESLDTADPAVTGAK.[Q]	1xTMTpro [K16]; 1xTMTpro [N-Term]	1xTMTpro [K16]; 1xTMTpro [N-Term]	0.000153207	9.41479e-05	1	2	1	P20336	P20336 [187-202]			Ras-related protein Rab-3A OS=Homo sapiens OX=9606 GN=RAB3A PE=1 SV=1	RAB3A	S4R3Q3; P20336	0	2348.2	16															52	50.2	60.1	65.6	60.8	87.1	85.8	92.1	68.2	99.8	94.4	43.4	65		High	1.369e-05	1.856e-05	10.46
MSETCVQVHR	[R].MSETCVQVHR.[C]	1xCarbamidomethyl [C5]; 1xTMTpro [N-Term]	1xCarbamidomethyl [C5]; 1xTMTpro [N-Term]	5.32762e-05	9.41479e-05	2	4	1	I3L4Y3; P55259	I3L4Y3 [15-24]; P55259 [103-112]			Pancreatic secretory granule membrane major glycoprotein GP2 (Fragment) OS=Homo sapiens OX=9606 GN=GP2 PE=1 SV=1;Pancreatic secretory granule membrane major glycoprotein GP2 OS=Homo sapiens OX=9606 GN=GP2 PE=1 SV=3	GP2	I3L4Y3; I3L486; P55259; I3L2Z7	0	1550.77	10	41.4	49	58.8	94.7	44.5	60.8	71.2	60.1	96.8	69.6	58.6	104.5	192.6	97.4														NotUnique	High	1.369e-05	6.035e-06	7.5
MSGDLSSNVTVSVTSSTISSNVASK	[R].MSGDLSSNVTVSVTSSTISSNVASK.[A]	1xTMTpro [K25]; 1xTMTpro [N-Term]	1xTMTpro [K25]; 1xTMTpro [N-Term]	1.00349e-08	9.41479e-05	1	1	38	P35908	P35908 [491-515]			Keratin, type II cytoskeletal 2 epidermal OS=Homo sapiens OX=9606 GN=KRT2 PE=1 SV=2	KRT2	P35908	0	3213.65	25	901.8	1194.3	1352.9	2009.7	1017.6	1670.1	1953.4	1811.7	1321	747.4	1374.1	996.3	1150.7	1777.2	1012.6	854	1084.2	799.5	1217.6	960.6	1328.7	1626.5	1331.1	1149.2	1440.9	739.9	878.6		High	1.369e-05	4.911e-10	16.96
MSGDLSSNVTVSVTSSTISSNVASK	[R].MSGDLSSNVTVSVTSSTISSNVASK.[A]	1xTMTpro [K25]; 1xTMTpro [N-Term]	1xTMTpro [K25]; 1xTMTpro [N-Term]	9.8673e-12	9.41479e-05	1	1	10	P35908	P35908 [491-515]			Keratin, type II cytoskeletal 2 epidermal OS=Homo sapiens OX=9606 GN=KRT2 PE=1 SV=2	KRT2	P35908	0	3066.61	25	346.9	363	659.1	654.4	402.9	762.7	770.5	859.4	853.6	368	568.2	498.8	474.3	753.1															High	1.369e-05	2.426e-13	17
MSINAEEVVVGDLVEVK	[K].MSINAEEVVVGDLVEVK.[G]	1xTMTpro [K17]; 1xTMTpro [N-Term]	1xTMTpro [K17]; 1xTMTpro [N-Term]	2.23899e-07	9.41479e-05	1	1	3	P05023	P05023 [178-194]			Sodium/potassium-transporting ATPase subunit alpha-1 OS=Homo sapiens OX=9606 GN=ATP1A1 PE=1 SV=1	ATP1A1	P05023	0	2586.4	17															167.7	168.5	199.3	265.6	186.9	2346.9	292.5	388.9	201.6	267.7	164.5	207.4	272.3		High	1.369e-05	1.491e-08	16.96
MSINAEEVVVGDLVEVK	[K].MSINAEEVVVGDLVEVK.[G]	1xTMTpro [K17]; 1xTMTpro [N-Term]	1xTMTpro [K17]; 1xTMTpro [N-Term]	5.44414e-08	9.41479e-05	1	1	1	P05023	P05023 [178-194]			Sodium/potassium-transporting ATPase subunit alpha-1 OS=Homo sapiens OX=9606 GN=ATP1A1 PE=1 SV=1	ATP1A1	P05023	0	2439.37	17	28.6	42	30.8	65.5	30.3	42.6	73.7	39.3	39.7	39.2	37.8	38.5	83.6	69.6															High	1.369e-05	3.155e-09	13.48
MSQLEVK	[R].MSQLEVK.[E]	1xTMTpro [K7]; 1xTMTpro [N-Term]	1xTMTpro [K7]; 1xTMTpro [N-Term]	0.0616354	0.00471857	1	1	1	P15924	P15924 [316-322]			Desmoplakin OS=Homo sapiens OX=9606 GN=DSP PE=1 SV=3	DSP	P15924	0	1442.85	7															47.6	117.4	281.6	78	140	114.9	184.6	85.4	87	104.1	260.5	56.9	107.3		High	0.001396	0.01835	4.66
MSQLEVK	[R].MSQLEVK.[E]	1xTMTpro [K7]; 1xTMTpro [N-Term]	1xTMTpro [K7]; 1xTMTpro [N-Term]	0.0746652	0.00597095	1	1	1	P15924	P15924 [316-322]			Desmoplakin OS=Homo sapiens OX=9606 GN=DSP PE=1 SV=3	DSP	P15924	0	1589.89	7	49.8	59.8	121.1	72.4	45.4	132.4	78.7	104.5	88.8	42.3	83.5	57	57.3	111.2															High	0.001707	0.0215	6.18
MSSTFIGNSTAIQELFK	[K].MSSTFIGNSTAIQELFK.[R]	1xTMTpro [K17]; 1xTMTpro [N-Term]	1xTMTpro [K17]; 1xTMTpro [N-Term]	8.25858e-06	9.41479e-05	1	2	1	Q13509	Q13509 [363-379]			Tubulin beta-3 chain OS=Homo sapiens OX=9606 GN=TUBB3 PE=1 SV=2	TUBB3	Q13509; A0A0B4J269	0	2482.35	17																												NoQuanValues	High	1.369e-05	7.853e-07	11.43
MSSTFIGNSTAIQELFK	[K].MSSTFIGNSTAIQELFK.[R]	1xTMTpro [K17]; 1xTMTpro [N-Term]	1xTMTpro [K17]; 1xTMTpro [N-Term]	0.00159169	0.000154398	1	2	4	Q13509	Q13509 [363-379]			Tubulin beta-3 chain OS=Homo sapiens OX=9606 GN=TUBB3 PE=1 SV=2	TUBB3	Q13509; A0A0B4J269	0	2629.39	17															178.7	162.6	227.2	213.5	180.6	215.1	190.1	155.8	216.7	303.4	208.1	147.9	194.6		High	2.094e-05	0.0002361	9.9
MSVEADINGLR	[R-].MSVEADINGLR.[R]	1xTMTpro [N-Term]	1xTMTpro [N-Term]	5.63316e-06	9.41479e-05	1	4	12	P02533	P02533 [212-222]			Keratin, type I cytoskeletal 14 OS=Homo sapiens OX=9606 GN=KRT14 PE=1 SV=4	KRT14	C9JM50; K7EMS3; P02533; P08727	0	1655.84	11	396.7	539.8	808.1	893.9	501.8	1218.7	1002.6	1029	863.2	567.9	960.4	699.2	941	1156.4	261	491.6	1068.3	374	543.3	343.3	1171.6	582.4	412.2	485.6	1378	299.9	536.1		High	1.369e-05	5.158e-07	15.38
MSVEADINGLR	[R-].MSVEADINGLR.[R]	1xTMTpro [N-Term]	1xTMTpro [N-Term]	4.76089e-07	9.41479e-05	1	4	5	P02533	P02533 [212-222]			Keratin, type I cytoskeletal 14 OS=Homo sapiens OX=9606 GN=KRT14 PE=1 SV=4	KRT14	C9JM50; K7EMS3; P02533; P08727	0	1508.81	11	224.1	394.6	564.6	432.3	317.1	873.2	595.3	694.1	582.9	302.4	636.4	335.1	387.4	645.2	154.4	278.5	509.1	257.7	495.9	260.3	817.7	569.4	245.7	393.9	894	199.7	388.1		High	1.369e-05	3.413e-08	13.61
MSVEADINGLRR	[R-].MSVEADINGLRR.[V]	1xTMTpro [N-Term]	1xTMTpro [N-Term]	2.90216e-06	9.41479e-05	1	4	9	P02533	P02533 [212-223]			Keratin, type I cytoskeletal 14 OS=Homo sapiens OX=9606 GN=KRT14 PE=1 SV=4	KRT14	C9JM50; K7EMS3; P02533; P08727	1	1811.94	12	259	293.1	361.5	432.4	252.3	716.5	609.1	582.3	1083.9	695.5	507.3	544.8	573.2	606.7	191.9	206	344	300.3	229.6	332.3	537.2	394.4	261.4	435.1	637.1	234.8	254.6		High	1.369e-05	2.495e-07	16.96
MSVEADINGLRR	[R-].MSVEADINGLRR.[V]	1xTMTpro [N-Term]	1xTMTpro [N-Term]	1.30651e-06	9.41479e-05	1	4	4	P02533	P02533 [212-223]			Keratin, type I cytoskeletal 14 OS=Homo sapiens OX=9606 GN=KRT14 PE=1 SV=4	KRT14	C9JM50; K7EMS3; P02533; P08727	1	1664.91	12	148.9	154.8	233.9	211.1	162.6	294.1	286	295.1	600.3	631.2	302.3	261.5	317.9	301.5	85.2	132.6	120.8	285.5	163.4	205.5	304.9	333.8	137.2	234.1	434.1	128.4	174.6		High	1.369e-05	1.036e-07	10.94
MSVIWDK	[R].MSVIWDK.[A]	1xTMTpro [K7]; 1xTMTpro [N-Term]	1xTMTpro [K7]; 1xTMTpro [N-Term]	0.00894607	0.00114313	1	4	4	Q16555	Q16555 [362-368]			Dihydropyrimidinase-related protein 2 OS=Homo sapiens OX=9606 GN=DPYSL2 PE=1 SV=1	DPYSL2	H0YBT4; Q16555; A0A1C7CYX9; Q14195	0	1486.86	7	275	279.6	370.4	429.9	328.3	343.3	919.6	349.7	312.6	185.3	333.3	302.5	307	464.7	116	105.2	128.1	93.1	107.9	315.6	126.8	149	139.6	133.5	152.9	105.2	138.3		High	0.0002109	0.002197	6.7
MTCVDVNECDELNNR	[K].MTCVDVNECDELNNR.[M]	2xCarbamidomethyl [C3; C9]; 1xTMTpro [N-Term]	2xCarbamidomethyl [C3; C9]; 1xTMTpro [N-Term]	4.8869e-06	9.41479e-05	2	3	2	C9JD84; Q14766	C9JD84 [1277-1291]; Q14766 [1658-1672]			Latent-transforming growth factor beta-binding protein 1 OS=Homo sapiens OX=9606 GN=LTBP1 PE=1 SV=1;Latent-transforming growth factor beta-binding protein 1 OS=Homo sapiens OX=9606 GN=LTBP1 PE=1 SV=4	LTBP1	C9JD84; Q14766; E7EV71	0	2320	15															228.8	114.1	113.2	29.4	215.9	57.9	51.1	194.4	219.3	62.5	78.1	47.3	96.5	NotUnique	High	1.369e-05	4.414e-07	12.6
MTCVDVNECDELNNR	[K].MTCVDVNECDELNNR.[M]	2xCarbamidomethyl [C3; C9]; 1xTMTpro [N-Term]	2xCarbamidomethyl [C3; C9]; 1xTMTpro [N-Term]	9.19443e-09	9.41479e-05	2	3	3	C9JD84; Q14766	C9JD84 [1277-1291]; Q14766 [1658-1672]			Latent-transforming growth factor beta-binding protein 1 OS=Homo sapiens OX=9606 GN=LTBP1 PE=1 SV=1;Latent-transforming growth factor beta-binding protein 1 OS=Homo sapiens OX=9606 GN=LTBP1 PE=1 SV=4	LTBP1	C9JD84; Q14766; E7EV71	0	2172.96	15	144.6	24.1	165.9	155.4	181.4	60.4	75.8	122.3	22.9	14.9	40.9	15.4	39.1	183	315	137.8	220.6	61	298.1	124.9	100.1	309.9	297.5	127.3	173.3	49.1	127.1	NotUnique	High	1.369e-05	4.456e-10	13.16
MTDIMTEGITIVEDINK	[K].MTDIMTEGITIVEDINK.[R]	1xTMTpro [K17]; 1xTMTpro [N-Term]	1xTMTpro [K17]; 1xTMTpro [N-Term]	0.0918348	0.00716824	1	11	1	P61764	P61764 [47-63]			Syntaxin-binding protein 1 OS=Homo sapiens OX=9606 GN=STXBP1 PE=1 SV=1	STXBP1	P61764; A0A0D9SEH5; A0A1B0GW76; A0A0D9SEP9; A0A2R8Y5D4; A0A1B0GWF2; A0A0D9SG72; A0A0D9SFQ7; A0A0D9SFW6; A0A1B0GTP9; A0A1B0GVQ5	0	2531.36	17	30.4	48.9	33.8	59.3	28.9	30.1	61.9	36.6	30.8	28.4	38.8	52	45.5	52.1															High	0.002049	0.02553	3.87
MTDLLEEGITVVENIYK	[K].MTDLLEEGITVVENIYK.[N]	1xTMTpro [K17]; 1xTMTpro [N-Term]	1xTMTpro [K17]; 1xTMTpro [N-Term]	0.000412411	0.000154398	1	1	1	O00186	O00186 [51-67]			Syntaxin-binding protein 3 OS=Homo sapiens OX=9606 GN=STXBP3 PE=1 SV=2	STXBP3	O00186	0	2575.42	17	26.7	39.5	27.7	54.2	27.3	32.7	48.7	31.7	31.4	24.5	32.6	35.4	44.6	41															High	2.094e-05	4.955e-05	7.19
MTDQVNYQAMK	[K].MTDQVNYQAMK.[L]	1xTMTpro [K11]; 1xTMTpro [N-Term]	1xTMTpro [K11]; 1xTMTpro [N-Term]	1.72379e-05	9.41479e-05	1	2	3	Q13201	Q13201 [324-334]			Multimerin-1 OS=Homo sapiens OX=9606 GN=MMRN1 PE=1 SV=3	MMRN1	Q13201; E7EPG1	0	1937.01	11	391.5	92.8	430.1	614.7	205.1	214	249.4	346.6	72.8	67.2	113.3	56.1	106.9	345.4	109.7	57.3	46.8	33.2	143.4	47	56.6	90.9	107.1	61.6	91.2	19.7	68.9		High	1.369e-05	1.762e-06	7.54
MTDQVNYQAMK	[K].MTDQVNYQAMK.[L]	1xTMTpro [K11]; 1xTMTpro [N-Term]	1xTMTpro [K11]; 1xTMTpro [N-Term]	0.00300103	0.000367678	1	2	7	Q13201	Q13201 [324-334]			Multimerin-1 OS=Homo sapiens OX=9606 GN=MMRN1 PE=1 SV=3	MMRN1	Q13201; E7EPG1	0	2084.05	11	236.7	132.6	321.8	435.3	254.6	285.7	738.1	322.5	150.1	104.7	159.9	115.6	206.2	380	162.2	100.7	81.1	45.1	207.6	56.7	93.7	149	203.4	68.4	86.7	30.2	103.6		High	5.831e-05	0.000547	6.91
MTGESECLNPSTQSR	[K].MTGESECLNPSTQSR.[I]	1xCarbamidomethyl [C7]; 1xTMTpro [N-Term]	1xCarbamidomethyl [C7]; 1xTMTpro [N-Term]	0.000682843	0.000154398	1	1	1	Q9H2G2	Q9H2G2 [1206-1220]			STE20-like serine/threonine-protein kinase OS=Homo sapiens OX=9606 GN=SLK PE=1 SV=1	SLK	Q9H2G2	0	2147.97	15																												NoQuanValues	High	2.094e-05	8.403e-05	8.51
MTGFELTEGVK	[R].MTGFELTEGVK.[T]	1xTMTpro [K11]; 1xTMTpro [N-Term]	1xTMTpro [K11]; 1xTMTpro [N-Term]	9.49375e-05	9.41479e-05	1	1	4	Q02413	Q02413 [651-661]			Desmoglein-1 OS=Homo sapiens OX=9606 GN=DSG1 PE=1 SV=2	DSG1	Q02413	0	1967.05	11	155.8	229.4	206.7	236.7	173.4	445.4	342.4	319.5	337.9	140.8	261.3	233.9	229.1	396.9	212.6	365.6	421.1	167.4	362.3	236.9	374	333.2	421	257.6	544.1	209.3	285.4		High	1.369e-05	1.121e-05	12.69
MTGFELTEGVK	[R].MTGFELTEGVK.[T]	1xTMTpro [K11]; 1xTMTpro [N-Term]	1xTMTpro [K11]; 1xTMTpro [N-Term]	0.000129225	9.41479e-05	1	1	2	Q02413	Q02413 [651-661]			Desmoglein-1 OS=Homo sapiens OX=9606 GN=DSG1 PE=1 SV=2	DSG1	Q02413	0	1820.01	11	33.1	36.2	88.3	46.1	40	62.3	42.5	56.3	48.2	24	46.2	41.5	36.7	70	47.9	60.6	72.4	39.7	79.2	65.8	76.8	133.6	81.6	74	87.7	45	62.9		High	1.369e-05	1.549e-05	7.29
MTGLVDEAIDTK	[K].MTGLVDEAIDTK.[S]	1xTMTpro [K12]; 1xTMTpro [N-Term]	1xTMTpro [K12]; 1xTMTpro [N-Term]	2.28175e-05	9.41479e-05	1	1	4	P18206	P18206 [709-720]			Vinculin OS=Homo sapiens OX=9606 GN=VCL PE=1 SV=4	VCL	P18206	0	1901.05	12	65.8	123.3	105.8	162.9	101.1	130.9	238	126.5	91.2	99	118.1	70.7	137.1	189.1	206.5	143.8	176.6	202.6	209.1	524.4	211.1	243.6	240.4	241.8	271.2	125.1	179.5		High	1.369e-05	2.4e-06	8.89
MTGLVDEAIDTK	[K].MTGLVDEAIDTK.[S]	1xTMTpro [K12]; 1xTMTpro [N-Term]	1xTMTpro [K12]; 1xTMTpro [N-Term]	2.27346e-05	9.41479e-05	1	1	1	P18206	P18206 [709-720]			Vinculin OS=Homo sapiens OX=9606 GN=VCL PE=1 SV=4	VCL	P18206	0	2048.09	12															156.8	101.8	144.8	159.4	126.9	517.3	151.5	190.9	172.9	229	197.6	83.1	126.8		High	1.369e-05	2.382e-06	13.27
MTGSEFDFEEMK	[R].MTGSEFDFEEMK.[R]	1xTMTpro [K12]; 1xTMTpro [N-Term]	1xTMTpro [K12]; 1xTMTpro [N-Term]	0.031734	0.00226793	1	1	1	P50395	P50395 [424-435]			Rab GDP dissociation inhibitor beta OS=Homo sapiens OX=9606 GN=GDI2 PE=1 SV=2	GDI2	P50395	0	2206.04	12															39	30.9	37.8	26.7	40.7	90.7	46.1	47	51.3	57.5	31.9	31.1	33.4		High	0.0006872	0.009331	4.71
MTGSEFDFEEMK	[R].MTGSEFDFEEMK.[R]	1xTMTpro [K12]; 1xTMTpro [N-Term]	1xTMTpro [K12]; 1xTMTpro [N-Term]	0.076475	0.00606806	1	1	2	P50395	P50395 [424-435]			Rab GDP dissociation inhibitor beta OS=Homo sapiens OX=9606 GN=GDI2 PE=1 SV=2	GDI2	P50395	0	2353.07	12															96.8	90.5	141.3	187.7	145.3	1214.6	270.7	302	155.2	211.8	133	86.5	163.7		High	0.001733	0.02187	7.93
MTILPPLEK	[R].MTILPPLEK.[L]	1xTMTpro [K9]; 1xTMTpro [N-Term]	1xTMTpro [K9]; 1xTMTpro [N-Term]	0.0231217	0.00188756	1	1	1	P24298	P24298 [468-476]			Alanine aminotransferase 1 OS=Homo sapiens OX=9606 GN=GPT PE=1 SV=3	GPT	P24298	0	1650.02	9	42.5	48.8	215.6	77.7	55.6	57.8	79.9	52.8	51	35.5	56.3	51.6	56.4	87.6															High	0.0005117	0.006478	5.06
MTLDDFR	[R-].MTLDDFR.[I]	1xTMTpro [N-Term]	1xTMTpro [N-Term]	0.118092	0.0087208	1	2	5	P35527	P35527 [234-240]			Keratin, type I cytoskeletal 9 OS=Homo sapiens OX=9606 GN=KRT9 PE=1 SV=3	KRT9	P35527; K7EQQ3	0	1201.62	7	296	329.1	395.5	426.7	382.8	1164.7	428	768.3	599.5	239.9	509.9	362.5	421.2	638.7	524.5	1015.5	844.9	749.9	1507.9	1037.5	3994.9	1166.2	774.3	986.8	3957.1	676.9	1278.8		High	0.002524	0.03275	4.24
MTLDDFRIKFEMEQNLR	[R-].MTLDDFRIKFEMEQNLR.[Q]	1xTMTpro [K9]; 1xTMTpro [N-Term]	1xTMTpro [K9]; 1xTMTpro [N-Term]	0.0182491	0.00153358	1	2	1	P35527	P35527 [234-250]			Keratin, type I cytoskeletal 9 OS=Homo sapiens OX=9606 GN=KRT9 PE=1 SV=3	KRT9	P35527; K7EQQ3	2	2941.52	17															76.7	43.6	32.5	80.5	58.5	92	114.4	36	63.4	56.9	82	33.1	42.5		High	0.000373	0.0049	10.6
MTLDDFRIKFEMEQNLR	[R-].MTLDDFRIKFEMEQNLR.[Q]	1xTMTpro [K9]; 1xTMTpro [N-Term]	1xTMTpro [K9]; 1xTMTpro [N-Term]	0.0294881	0.00221402	1	2	1	P35527	P35527 [234-250]			Keratin, type I cytoskeletal 9 OS=Homo sapiens OX=9606 GN=KRT9 PE=1 SV=3	KRT9	P35527; K7EQQ3	2	2794.49	17															45.8	38.7	28.4	86.4	61.6	80.4	103.7	30.4	47.3	52.2	101.9	37.3	46.6		High	0.0006353	0.008578	8.41
MTNAQIILLIDNAR	[-K].MTNAQIILLIDNAR.[M]	1xTMTpro [N-Term]	1xTMTpro [N-Term]	1.97965e-05	9.41479e-05	1	3	3	Q9C075	Q9C075 [138-151]			Keratin, type I cytoskeletal 23 OS=Homo sapiens OX=9606 GN=KRT23 PE=1 SV=2	KRT23	Q9UFN7; J3QR55; Q9C075	0	2037.12	14	68.5	102.7	122.9	132.5	82.9	120.4	180.1	107.8	80.7	54	103.4	91.3	99.1	135.2	57.6	26.2	27.6	27.3	36.3	45	43.1	26	50.5	52.9	27.1	27	31.6		High	1.369e-05	2.049e-06	13.18
MTNAQIILLIDNAR	[-K].MTNAQIILLIDNAR.[M]	1xTMTpro [N-Term]	1xTMTpro [N-Term]	8.3087e-08	9.41479e-05	1	3	2	Q9C075	Q9C075 [138-151]			Keratin, type I cytoskeletal 23 OS=Homo sapiens OX=9606 GN=KRT23 PE=1 SV=2	KRT23	Q9UFN7; J3QR55; Q9C075	0	1890.08	14	67	95	83.7	84.8	65.2	72.7	83.6	75.7	71.9	60.2	80.2	76.5	85.3	98															High	1.369e-05	5.014e-09	14.71
MTNGFSGADLTEICQR	[K].MTNGFSGADLTEICQR.[A]	1xCarbamidomethyl [C14]; 1xTMTpro [N-Term]	1xCarbamidomethyl [C14]; 1xTMTpro [N-Term]	0.000511159	0.000154398	1	3	4	P55072	P55072 [678-693]			Transitional endoplasmic reticulum ATPase OS=Homo sapiens OX=9606 GN=VCP PE=1 SV=4	VCP	C9JUP7; P55072; A0A7I2V540	0	2104.01	16	119.1	96.3	130.2	151.9	120.1	215.5	216.8	162.1	94.6	91.7	111.7	89.5	153.1	200.7	332.6	241	191.5	103.5	250.6	384.5	710.2	468.6	244.4	452.9	158.6	325	237.5		High	2.094e-05	6.158e-05	7.78
MTNGFSGADLTEICQR	[K].MTNGFSGADLTEICQR.[A]	1xCarbamidomethyl [C14]; 1xTMTpro [N-Term]	1xCarbamidomethyl [C14]; 1xTMTpro [N-Term]	0.000230456	0.000154398	1	3	6	P55072	P55072 [678-693]			Transitional endoplasmic reticulum ATPase OS=Homo sapiens OX=9606 GN=VCP PE=1 SV=4	VCP	C9JUP7; P55072; A0A7I2V540	0	2251.05	16	136.3	79.2	132.7	184.7	120.4	263.5	198.7	165.8	76	88	101.9	60.1	185.8	213.8	317.5	201.7	197	110.6	251.2	544.8	746.6	443.7	266.7	515.9	146.2	335.7	244.1		High	2.094e-05	2.799e-05	7.71
MTNPAIQNDFSYYR	[K].MTNPAIQNDFSYYR.[R]	1xTMTpro [N-Term]	1xTMTpro [N-Term]	2.84784e-07	9.41479e-05	1	3	1	Q9NUQ9	Q9NUQ9 [147-160]			CYFIP-related Rac1 interactor B OS=Homo sapiens OX=9606 GN=CYRIB PE=1 SV=1	CYRIB	A0A1W2PRQ0; A0A087X178; Q9NUQ9	0	2023.99	14	55.5	155	88	130.7	80.4	90.3	536.2	103	88.3	159.5	93.3	58.2	247	257.4															High	1.369e-05	1.94e-08	10.98
MTNPAIQNDFSYYR	[K].MTNPAIQNDFSYYR.[R]	1xTMTpro [N-Term]	1xTMTpro [N-Term]	0.0333774	0.00231879	1	3	1	Q9NUQ9	Q9NUQ9 [147-160]			CYFIP-related Rac1 interactor B OS=Homo sapiens OX=9606 GN=CYRIB PE=1 SV=1	CYRIB	A0A1W2PRQ0; A0A087X178; Q9NUQ9	0	2171.02	14															33.8	38	34.3	43.8	48.6	185.3	45.2	40.9	54.3	52.4	57.6	25.2	40.3		High	0.00073	0.009909	5.58
MTNYDVEHTIK	[K].MTNYDVEHTIK.[K]	1xTMTpro [K11]; 1xTMTpro [N-Term]	1xTMTpro [K11]; 1xTMTpro [N-Term]	0.00394239	0.000440466	2	3	1	P08133; E5RK69	P08133 [569-579]; E5RK69 [356-366]			Annexin A6 OS=Homo sapiens OX=9606 GN=ANXA6 PE=1 SV=3;Annexin OS=Homo sapiens OX=9606 GN=ANXA6 PE=1 SV=1	ANXA6	P08133; E5RK69; E7EMC6	0	2106.09	11															125.2	236.5	165.6	107.5	198.6	462.1	163.5	152.7	204.1	160.2	126.2	131.9	157.3	NotUnique	High	6.778e-05	0.0007854	7.31
MTQSPSSFSASTGDR	[R].MTQSPSSFSASTGDR.[V]	1xTMTpro [N-Term]	1xTMTpro [N-Term]	2.74387e-08	9.41479e-05	1	1	6	A0A0C4DH67	A0A0C4DH67 [24-38]			Immunoglobulin kappa variable 1-8 OS=Homo sapiens OX=9606 GN=IGKV1-8 PE=3 SV=1	IGKV1-8	A0A0C4DH67	0	1862.89	15	459	89.2	63.5	68.8	146.1	96.7	103.7	726.2	309.4	494.3	268.8	86.1	1228.2	724.4	1670.5	660.8	409.4	312	1746.4	757.2	596.1	292.8	1630.6	429	333	458	625.1		High	1.369e-05	1.481e-09	12.28
MTQSPSSFSASTGDR	[R].MTQSPSSFSASTGDR.[V]	1xTMTpro [N-Term]	1xTMTpro [N-Term]	8.81834e-06	9.41479e-05	1	1	27	A0A0C4DH67	A0A0C4DH67 [24-38]			Immunoglobulin kappa variable 1-8 OS=Homo sapiens OX=9606 GN=IGKV1-8 PE=3 SV=1	IGKV1-8	A0A0C4DH67	0	2009.92	15	414.8	245.8	123.5	132.1	150.3	121	202.2	624.1	351.4	420.4	281.8	159.8	1090.8	678.8	796.4	398	387.2	237.6	760.8	584.6	368.4	290.6	737.2	677.6	251.3	279.3	336.5		High	1.369e-05	8.459e-07	12.12
MTSNFPVDLSDYPK	[K].MTSNFPVDLSDYPK.[S]	1xTMTpro [K14]; 1xTMTpro [N-Term]	1xTMTpro [K14]; 1xTMTpro [N-Term]	1.19098e-08	9.41479e-05	1	1	45	P04114	P04114 [1189-1202]			Apolipoprotein B-100 OS=Homo sapiens OX=9606 GN=APOB PE=1 SV=2	APOB	P04114	0	2222.17	14	5966	6010	7199.6	3089.5	7027.6	1574.6	3539.2	1938.9	1338.2	1958.9	3156.8	854.8	1768.8	4734.9	1426.2	2464.7	1522.8	3284.3	1886.1	1558.6	1876	2001.2	3538.4	3632.7	1203.9	772.1	2381		High	1.369e-05	5.916e-10	13.21
MTSNFPVDLSDYPK	[K].MTSNFPVDLSDYPK.[S]	1xTMTpro [K14]; 1xTMTpro [N-Term]	1xTMTpro [K14]; 1xTMTpro [N-Term]	5.57191e-06	9.41479e-05	1	1	54	P04114	P04114 [1189-1202]			Apolipoprotein B-100 OS=Homo sapiens OX=9606 GN=APOB PE=1 SV=2	APOB	P04114	0	2369.2	14	4681.1	4640.2	5864.1	3577	5977.7	1872.1	3117.9	1764.6	1220.3	1746.9	3007.5	855.8	1688.1	4032.9	3060.9	4774.2	3221.9	6415.8	3953.4	3283.6	3996.3	3917.7	6879.3	7055.6	2807.6	1645.5	4651.5		High	1.369e-05	5.111e-07	15.11
MTVDESGQLISCSMDDTVR	[R].MTVDESGQLISCSMDDTVR.[Y]	1xCarbamidomethyl [C12]; 1xTMTpro [N-Term]	1xCarbamidomethyl [C12]; 1xTMTpro [N-Term]	9.82521e-08	9.41479e-05	1	1	1	O75083	O75083 [371-389]			WD repeat-containing protein 1 OS=Homo sapiens OX=9606 GN=WDR1 PE=1 SV=4	WDR1	O75083	0	2448.14	19															65.9	47.8	73.3	49.1	64.2	125.1	63	56.9	59.1	85.3	84.9	39	57.4		High	1.369e-05	6.021e-09	10.9
MTVSTLVLGEGATEAEISMTSTR	[R].MTVSTLVLGEGATEAEISMTSTR.[W]	1xTMTpro [N-Term]	1xTMTpro [N-Term]	3.1035e-09	9.41479e-05	1	2	24	P02760	P02760 [63-85]			Protein AMBP OS=Homo sapiens OX=9606 GN=AMBP PE=1 SV=1	AMBP	P02760; S4R3Y4	0	2835.41	23	478.4	623.2	610	829	716.9	502.2	785.4	550.1	395.3	335.7	587.5	451.7	501.6	702.1	550.3	422.4	705.2	748.7	608.8	775.2	807.7	631.8	606	979.8	1027.4	477.9	547.2		High	1.369e-05	1.351e-10	16.96
MTVSTLVLGEGATEAEISMTSTR	[R].MTVSTLVLGEGATEAEISMTSTR.[W]	1xTMTpro [N-Term]	1xTMTpro [N-Term]	2.52483e-12	9.41479e-05	1	2	4	P02760	P02760 [63-85]			Protein AMBP OS=Homo sapiens OX=9606 GN=AMBP PE=1 SV=1	AMBP	P02760; S4R3Y4	0	2688.38	23	119.3	167.6	132.4	197.6	192.4	144.3	232.3	138.9	111.2	89.9	185.2	112.2	122.9	183.5															High	1.369e-05	5.427e-14	17
MTVSTLVLGEGATEAEISMTSTR	[R].MTVSTLVLGEGATEAEISMTSTR.[W]	1xTMTpro [N-Term]	1xTMTpro [N-Term]	1.551e-05	9.41479e-05	1	2	32	P02760	P02760 [63-85]			Protein AMBP OS=Homo sapiens OX=9606 GN=AMBP PE=1 SV=1	AMBP	P02760; S4R3Y4	0	2982.45	23	370.1	562.9	557.6	942.5	724.3	573.7	857.2	574.5	397.9	335.5	592.7	390.5	474.1	749.4	1395	1228.5	1289.3	2244	1693	1719.2	1730.2	1321.2	1914.3	2079.2	1403.9	1158.7	1559.7		High	1.369e-05	1.571e-06	16.96
MTVTDQVNCPK	[K].MTVTDQVNCPK.[-L]	1xCarbamidomethyl [C9]; 1xTMTpro [K11]; 1xTMTpro [N-Term]	1xCarbamidomethyl [C9]; 1xTMTpro [K11]; 1xTMTpro [N-Term]	9.87272e-06	9.41479e-05	1	2	8	C9JF17	C9JF17 [205-215]			Apolipoprotein D (Fragment) OS=Homo sapiens OX=9606 GN=APOD PE=1 SV=1	APOD	C9JF17; P05090	0	1901.01	11	333.6	324.3	538.7	225.1	326.2	148.2	116.6	231.2	161.2	220	155.1	127.7	377.9	371.6	579.1	540.1	726.9	1023.1	797	1865.9	908.2	1331.3	881.5	1227.4	779.5	543.4	911.6		High	1.369e-05	9.57e-07	8.76
MTVTDQVNCPK	[K].MTVTDQVNCPK.[-L]	1xCarbamidomethyl [C9]; 1xTMTpro [K11]; 1xTMTpro [N-Term]	1xCarbamidomethyl [C9]; 1xTMTpro [K11]; 1xTMTpro [N-Term]	0.000973224	0.000154398	1	2	16	C9JF17	C9JF17 [205-215]			Apolipoprotein D (Fragment) OS=Homo sapiens OX=9606 GN=APOD PE=1 SV=1	APOD	C9JF17; P05090	0	2048.05	11	1028.9	930.3	1629	1186.3	1057.9	666.6	648.8	843.2	666.5	613.4	615.2	578	1012	1148.4	805.4	879.8	1183.2	1263.6	1202.2	1183	1404.1	1751.4	1331.2	1614.9	1217.7	680.1	1184.9		High	2.094e-05	0.0001264	10.15
MVAASIK	[K].MVAASIK.[D]	1xTMTpro [K7]; 1xTMTpro [N-Term]	1xTMTpro [K7]; 1xTMTpro [N-Term]	0.016484	0.00147948	1	4	4	Q13867	Q13867 [311-317]			Bleomycin hydrolase OS=Homo sapiens OX=9606 GN=BLMH PE=1 SV=1	BLMH	J3KSD8; K7ESE8; Q13867; K7ES02	0	1327.83	7	114	108.7	190.2	260.1	131.6	160	220.6	170.2	150.7	101.9	138.7	157.9	166.6	234.3	78.9	73.9	178.5	84.5	97.2	261.6	106.8	109.8	111.5	120.8	113.2	86.3	103.6		High	0.00035	0.004354	5.46
MVAVGICR	[K].MVAVGICR.[T]	1xCarbamidomethyl [C7]; 1xTMTpro [N-Term]	1xCarbamidomethyl [C7]; 1xTMTpro [N-Term]	0.00159741	0.000154398	1	1	2	P00325	P00325 [41-48]			All-trans-retinol dehydrogenase [NAD(+)] ADH1B OS=Homo sapiens OX=9606 GN=ADH1B PE=1 SV=2	ADH1B	P00325	0	1356.71	8															88.5	73.1	247.3	97.3	94.6	171	121.6	153	93.9	254.4	179.1	2021.6	207.1		High	2.094e-05	0.0002378	12.71
MVAVGICR	[K].MVAVGICR.[T]	1xCarbamidomethyl [C7]; 1xTMTpro [N-Term]	1xCarbamidomethyl [C7]; 1xTMTpro [N-Term]	0.11182	0.00820443	1	1	1	P00325	P00325 [41-48]			All-trans-retinol dehydrogenase [NAD(+)] ADH1B OS=Homo sapiens OX=9606 GN=ADH1B PE=1 SV=2	ADH1B	P00325	0	1209.68	8	85.7	123.4	89.4	93.9	67.2	65.3	151	91.1	200.6	218.1	70.5	272.2	526.6	247.8															High	0.002365	0.03087	5.07
MVAWSSSENMSEESVVLSFPR	[K].MVAWSSSENMSEESVVLSFPR.[F]	1xTMTpro [N-Term]	1xTMTpro [N-Term]	0.00492101	0.00063313	1	1	2	Q96P63	Q96P63 [281-301]			Serpin B12 OS=Homo sapiens OX=9606 GN=SERPINB12 PE=1 SV=1	SERPINB12	Q96P63	0	2823.33	21	25.1	46	38	57.9	30.5	61.5	107.1	46.6	47.7	30.7	36.7	45.1	47.9	68.4															High	9.473e-05	0.001049	5.97
MVCDVVSR	[K].MVCDVVSR.[M]	1xCarbamidomethyl [C3]; 1xTMTpro [N-Term]	1xCarbamidomethyl [C3]; 1xTMTpro [N-Term]	0.00682983	0.000771129	1	2	1	P09471	P09471 [106-113]			Guanine nucleotide-binding protein G(o) subunit alpha OS=Homo sapiens OX=9606 GN=GNAO1 PE=1 SV=4	GNAO1	A0A1W2PP87; P09471	0	1269.66	8	65.3	71	90.8	132.5	84.1	84.6	198.3	87.5	76.6	49.6	93.4	69.1	77.4	103.4															High	0.0001281	0.001594	5.48
MVCGPSGSQLVLLK	[K].MVCGPSGSQLVLLK.[L]	1xCarbamidomethyl [C3]; 1xTMTpro [K14]; 1xTMTpro [N-Term]	1xCarbamidomethyl [C3]; 1xTMTpro [K14]; 1xTMTpro [N-Term]	0.000142504	9.41479e-05	1	3	3	P26927	P26927 [560-573]			Hepatocyte growth factor-like protein OS=Homo sapiens OX=9606 GN=MST1 PE=1 SV=2	MST1	P26927; G3XAK1; H7C0F8	0	2097.21	14	78	110.2	100.8	173.6	93.3	100.4	163.5	112.5	88.2	65.2	111.4	74.1	126.2	129															High	1.369e-05	1.717e-05	10.04
MVCGPSGSQLVLLK	[K].MVCGPSGSQLVLLK.[L]	1xCarbamidomethyl [C3]; 1xTMTpro [K14]; 1xTMTpro [N-Term]	1xCarbamidomethyl [C3]; 1xTMTpro [K14]; 1xTMTpro [N-Term]	0.000651831	0.000154398	1	3	1	P26927	P26927 [560-573]			Hepatocyte growth factor-like protein OS=Homo sapiens OX=9606 GN=MST1 PE=1 SV=2	MST1	P26927; G3XAK1; H7C0F8	0	2244.24	14																												NoQuanValues	High	2.094e-05	7.964e-05	11.64
MVDVGGQR	[RK].MVDVGGQR.[S]	1xTMTpro [N-Term]	1xTMTpro [N-Term]	0.00929473	0.00114313	4	8	2	P19086; P50148; Q14344; P29992	P19086 [199-206]; P50148 [203-210]; Q14344 [220-227]; P29992 [203-210]			Guanine nucleotide-binding protein G(z) subunit alpha OS=Homo sapiens OX=9606 GN=GNAZ PE=1 SV=3;Guanine nucleotide-binding protein G(q) subunit alpha OS=Homo sapiens OX=9606 GN=GNAQ PE=1 SV=4;Guanine nucleotide-binding protein subunit alpha-13 OS=Homo sapiens OX=9606 GN=GNA13 PE=1 SV=2;Guanine nucleotide-binding protein subunit alpha-11 OS=Homo sapiens OX=9606 GN=GNA11 PE=1 SV=2	GNAZ	K7EL62; P19086; Q03113; E9PC54; O95837; P50148; Q14344; P29992	0	1165.63	8	83.5	171.1	136.4	134.6	91.3	106.5	398.7	97.9	144.6	148.6	116.3	103.2	279.7	252.8														NotUnique	High	0.0002109	0.002298	5.72
MVEEGHFAAEDVASR	[K].MVEEGHFAAEDVASR.[V]	1xTMTpro [N-Term]	1xTMTpro [N-Term]	9.21243e-06	9.41479e-05	1	1	1	P02549	P02549 [859-873]			Spectrin alpha chain, erythrocytic 1 OS=Homo sapiens OX=9606 GN=SPTA1 PE=1 SV=5	SPTA1	P02549	0	2098.99	15															44.4	93.6	20.1	47.7	49.4	38.5	29.7	654.7	173.5	57.9	63.2	10.3	98.7		High	1.369e-05	8.863e-07	11.92
MVEEGHFAAEDVASR	[K].MVEEGHFAAEDVASR.[V]	1xTMTpro [N-Term]	1xTMTpro [N-Term]	8.4615e-08	9.41479e-05	1	1	1	P02549	P02549 [859-873]			Spectrin alpha chain, erythrocytic 1 OS=Homo sapiens OX=9606 GN=SPTA1 PE=1 SV=5	SPTA1	P02549	0	1951.95	15	64.7	25.8	57	38.5	37.5	29	35.6	45.5	27.9	19	31.7	23.7	23.3	48.6															High	1.369e-05	5.127e-09	11.75
MVEGFFDR	[K].MVEGFFDR.[G]	1xTMTpro [N-Term]	1xTMTpro [N-Term]	0.00744568	0.000904615	1	3	3	P00367	P00367 [69-76]			Glutamate dehydrogenase 1, mitochondrial OS=Homo sapiens OX=9606 GN=GLUD1 PE=1 SV=2	GLUD1	P00367; 210; P49448	0	1304.66	8	89.4	90.2	103	161.3	100.3	118.9	504.1	122.2	121.8	429.8	140.8	133.3	1180.7	252.9															High	0.0001452	0.001773	5.47
MVETALTPDACYPD	[K].MVETALTPDACYPD.[-]	1xCarbamidomethyl [C11]; 1xTMTpro [N-Term]	1xCarbamidomethyl [C11]; 1xTMTpro [N-Term]	2.13699e-05	9.41479e-05	1	1	58	P01591	P01591 [146-159]			Immunoglobulin J chain OS=Homo sapiens OX=9606 GN=JCHAIN PE=1 SV=4	JCHAIN	P01591	0	1886.88	14	1299.9	915.2	1803.6	3987.6	1477.9	2067.3	2722.2	1962.8	816.7	898	1775.6	698.2	1438.8	2195.5	2247	1624.1	1460.5	1469	2917.8	1904.1	2513.2	1277.9	3111.9	2500.9	1272.3	1225.9	1713		High	1.369e-05	2.226e-06	9.29
MVETALTPDACYPD	[K].MVETALTPDACYPD.[-]	1xCarbamidomethyl [C11]; 1xTMTpro [N-Term]	1xCarbamidomethyl [C11]; 1xTMTpro [N-Term]	0.00279658	0.000367678	1	1	137	P01591	P01591 [146-159]			Immunoglobulin J chain OS=Homo sapiens OX=9606 GN=JCHAIN PE=1 SV=4	JCHAIN	P01591	0	2033.92	14	2264.1	2336.5	3230.6	6403.4	2746.6	3619.4	6343.4	3509.8	1701.8	1840.8	3154.6	1448.5	2997.9	4214.1	7821.4	5309	4576.9	4625	8918.4	6334.6	7574.4	4247.4	10451.9	7628.7	4746.7	3569.6	5695.6		High	5.831e-05	0.0004973	7.6
MVETTAYALLTSLNLK	[R].MVETTAYALLTSLNLK.[D]	1xTMTpro [K16]; 1xTMTpro [N-Term]	1xTMTpro [K16]; 1xTMTpro [N-Term]	2.07547e-06	9.41479e-05	1	1	1	P01031	P01031 [1247-1262]			Complement C5 OS=Homo sapiens OX=9606 GN=C5 PE=1 SV=4	C5	P01031	0	2376.37	16	28.8	69.3	27	48.5	27.8	32.7	86.7	28.3	29.6	25	30.2	29.4	44.5	42.3															High	1.369e-05	1.728e-07	13.1
MVEYEEAQAYADDNSLLFMETSAK	[R].MVEYEEAQAYADDNSLLFMETSAK.[T]	1xTMTpro [K24]; 1xTMTpro [N-Term]	1xTMTpro [K24]; 1xTMTpro [N-Term]	0.00113966	0.000154398	1	1	1	P61020	P61020 [142-165]			Ras-related protein Rab-5B OS=Homo sapiens OX=9606 GN=RAB5B PE=1 SV=1	RAB5B	P61020	0	3510.66	24															32.9	24.6	28.1	41.9	34.4	114.4	46	35.8	43.4	42.4	26.2	25.2	29.7		High	2.094e-05	0.0001538	8.95
MVGDVTGAQAYASTAK	[K].MVGDVTGAQAYASTAK.[C]	1xTMTpro [K16]; 1xTMTpro [N-Term]	1xTMTpro [K16]; 1xTMTpro [N-Term]	4.28609e-06	9.41479e-05	1	6	8	E9PQN9	E9PQN9 [68-83]			Interferon-induced transmembrane protein 2 OS=Homo sapiens OX=9606 GN=IFITM2 PE=1 SV=1	IFITM2	E9PQN9; H7BYV1; Q01629; Q01628; P13164; E9PS44	0	2325.21	16	64.6	212	117.2	181.4	75.5	145.6	823.2	77.6	109.1	199.6	86.6	73.3	326.6	298.5	122.7	113.2	190.6	376.5	153.4	1491.5	249	368.4	199.4	319.5	307.5	137.2	284.5		High	1.369e-05	3.828e-07	12.5
MVGDVTGAQAYASTAK	[K].MVGDVTGAQAYASTAK.[C]	1xTMTpro [K16]; 1xTMTpro [N-Term]	1xTMTpro [K16]; 1xTMTpro [N-Term]	9.17365e-12	9.41479e-05	1	6	13	E9PQN9	E9PQN9 [68-83]			Interferon-induced transmembrane protein 2 OS=Homo sapiens OX=9606 GN=IFITM2 PE=1 SV=1	IFITM2	E9PQN9; H7BYV1; Q01629; Q01628; P13164; E9PS44	0	2178.17	16	443.3	812.3	406.4	1574	398.5	777.9	3342.8	385.4	476.3	752.4	406.9	291.1	1211.1	1234.9	204	191.5	222.3	695.3	206.7	2918.8	470.6	534.8	277.3	481.9	409.6	193.9	507.4		High	1.369e-05	2.239e-13	17
MVGLEGSDK	[K].MVGLEGSDK.[L]	1xTMTpro [K9]; 1xTMTpro [N-Term]	1xTMTpro [K9]; 1xTMTpro [N-Term]	8.15086e-05	9.41479e-05	1	1	12	Q15485	Q15485 [37-45]			Ficolin-2 OS=Homo sapiens OX=9606 GN=FCN2 PE=1 SV=2	FCN2	Q15485	0	1543.86	9	714	1836.9	964.1	2960.3	933.5	1509.4	2498.4	1937.9	820.8	1257.4	1101.3	724.4	1818.2	2254.7	688.3	1102.5	2113.8	2870.8	7478.3	2607.5	1015.3	995.4	803.9	2825.2	1143.1	4132.5	1898.4		High	1.369e-05	9.506e-06	9.74
MVGLEGSDK	[K].MVGLEGSDK.[L]	1xTMTpro [K9]; 1xTMTpro [N-Term]	1xTMTpro [K9]; 1xTMTpro [N-Term]	0.00592908	0.00063313	1	1	41	Q15485	Q15485 [37-45]			Ficolin-2 OS=Homo sapiens OX=9606 GN=FCN2 PE=1 SV=2	FCN2	Q15485	0	1690.9	9	1443.5	3192	1987.1	5798.6	2245.8	3371.3	5411.9	4451.4	3177.3	3689.2	2993.3	2896.2	4222.8	6583.1	1868.1	2640.2	3283	5947	10538.1	10048	2460.7	2995.9	2642.7	4574.5	2561.1	10960.8	3739.7		High	0.0001103	0.001333	8.22
MVINHLEK	[K].MVINHLEK.[L]	1xTMTpro [K8]; 1xTMTpro [N-Term]	1xTMTpro [K8]; 1xTMTpro [N-Term]	0.0370909	0.0027859	1	2	2	P50990	P50990 [55-62]			T-complex protein 1 subunit theta OS=Homo sapiens OX=9606 GN=CCT8 PE=1 SV=4	CCT8	H7C4C8; P50990	0	1591.95	8	376.4	222.5	334.6	278.3	300.4	344.5	417.7	327	355.4	242	265.5	350.8	434.6	463.9															High	0.000841	0.01114	5.67
MVIPGGIDVHTR	[R].MVIPGGIDVHTR.[F]	1xTMTpro [N-Term]	1xTMTpro [N-Term]	2.3237e-06	9.41479e-05	1	3	4	Q16555	Q16555 [64-75]			Dihydropyrimidinase-related protein 2 OS=Homo sapiens OX=9606 GN=DPYSL2 PE=1 SV=1	DPYSL2	E5RFU4; Q16555; A0A1C7CYX9	0	1598.9	12	59.3	68.7	90.6	83.7	68.3	70.1	150.8	70.6	71.6	44.9	67.8	68.5	70.2	103.2	65.9	82.1	83.3	95.8	91.1	154.7	93.2	88.7	105.3	133.8	107.3	71.9	75.6		High	1.369e-05	1.954e-07	9.6
MVLTVLPSEPTLPSR	[R].MVLTVLPSEPTLPSR.[I]	1xTMTpro [N-Term]	1xTMTpro [N-Term]	0.0060322	0.00063313	1	1	1	Q93033	Q93033 [934-948]			Immunoglobulin superfamily member 2 OS=Homo sapiens OX=9606 GN=CD101 PE=1 SV=2	CD101	Q93033	0	1944.12	15	47.6	59.4	61.6	90.4	52.3	69.9	92.8	53	55.9	38.5	90	54.5	72.2	82.1															High	0.0001103	0.001365	5.01
MVNHFIAEFK	[R-].MVNHFIAEFK.[R]	1xTMTpro [K10]; 1xTMTpro [N-Term]	1xTMTpro [K10]; 1xTMTpro [N-Term]	6.92969e-07	9.41479e-05	1	4	7	P11142	P11142 [237-246]			Heat shock cognate 71 kDa protein OS=Homo sapiens OX=9606 GN=HSPA8 PE=1 SV=1	HSPA8	E9PKE3; A8K7Q2; P11142; E9PN89	0	1844.04	10	294.5	315.5	435.8	337.5	252.6	342.4	867.4	228	280.4	487.4	368.4	227.7	1120.1	674.4	207.8	168.2	310.7	320.4	200.8	2082.2	317.4	458.3	216.9	361.9	206.1	366.4	332		High	1.369e-05	5.173e-08	13.61
MVNHFIAEFK	[R-].MVNHFIAEFK.[R]	1xTMTpro [K10]; 1xTMTpro [N-Term]	1xTMTpro [K10]; 1xTMTpro [N-Term]	0.000663588	0.000154398	1	4	10	P11142	P11142 [237-246]			Heat shock cognate 71 kDa protein OS=Homo sapiens OX=9606 GN=HSPA8 PE=1 SV=1	HSPA8	E9PKE3; A8K7Q2; P11142; E9PN89	0	1991.07	10	216.6	302.4	297.7	357.1	223.9	280.3	652.8	222.5	207	355	291.9	179.3	704.1	476.7	435	467	787.4	665.4	454.4	3207	657.8	822.5	519.3	881.5	522.8	604.6	659.3		High	2.094e-05	8.143e-05	10.69
MVPSFCSDAEDIDCR	[K].MVPSFCSDAEDIDCR.[L]	2xCarbamidomethyl [C6; C14]; 1xTMTpro [N-Term]	2xCarbamidomethyl [C6; C14]; 1xTMTpro [N-Term]	4.84694e-05	9.41479e-05	1	2	3	Q4LDE5	Q4LDE5 [829-843]			Sushi, von Willebrand factor type A, EGF and pentraxin domain-containing protein 1 OS=Homo sapiens OX=9606 GN=SVEP1 PE=1 SV=3	SVEP1	Q4LDE5; A0A0A0MSD0	0	2252.96	15	24.5	60	57.5	65.7	81	63.2	231.1	66	65.1	109.5	77.3	36.4	72.3	110.5	135.6	156.2	197.3	773.6	214.6	534.9	199.6	209.4	186.3	273.5	199.3	96.6	224.1		High	1.369e-05	5.432e-06	10.84
MVPSFCSDAEDIDCR	[K].MVPSFCSDAEDIDCR.[L]	2xCarbamidomethyl [C6; C14]; 1xTMTpro [N-Term]	2xCarbamidomethyl [C6; C14]; 1xTMTpro [N-Term]	5.89418e-09	9.41479e-05	1	2	4	Q4LDE5	Q4LDE5 [829-843]			Sushi, von Willebrand factor type A, EGF and pentraxin domain-containing protein 1 OS=Homo sapiens OX=9606 GN=SVEP1 PE=1 SV=3	SVEP1	Q4LDE5; A0A0A0MSD0	0	2105.93	15	253.4	381.5	321	658.8	296.7	353.5	1333	326.4	244.4	666.1	338	122.4	399	681.5	158.3	146.6	163.3	447.2	190.5	373.5	214	195.6	194.9	224.2	196	108.5	173.4		High	1.369e-05	2.734e-10	13.36
MVPVSVQQSLAAYNQR	[K].MVPVSVQQSLAAYNQR.[K]	1xTMTpro [N-Term]	1xTMTpro [N-Term]	4.39407e-07	9.41479e-05	1	1	3	Q8WUM4	Q8WUM4 [358-373]			Programmed cell death 6-interacting protein OS=Homo sapiens OX=9606 GN=PDCD6IP PE=1 SV=1	PDCD6IP	Q8WUM4	0	2242.16	16															160.7	192.6	149.1	216	216.7	1049.3	289.7	278.8	246.1	282.1	279	133.9	233.1		High	1.369e-05	3.135e-08	14.8
MVPVSVQQSLAAYNQR	[K].MVPVSVQQSLAAYNQR.[K]	1xTMTpro [N-Term]	1xTMTpro [N-Term]	5.12087e-07	9.41479e-05	1	1	3	Q8WUM4	Q8WUM4 [358-373]			Programmed cell death 6-interacting protein OS=Homo sapiens OX=9606 GN=PDCD6IP PE=1 SV=1	PDCD6IP	Q8WUM4	0	2095.13	16	101.1	201.6	140.3	180.1	119.7	271.5	449.6	157.4	121.2	152.9	148.5	97.7	315.8	270.9															High	1.369e-05	3.709e-08	9.29
MVQEAEK	[R].MVQEAEK.[Y]	1xTMTpro [K7]; 1xTMTpro [N-Term]	1xTMTpro [K7]; 1xTMTpro [N-Term]	0.0232957	0.00188756	2	9	2	A0A0G2JIW1; P11142	A0A0G2JIW1 [519-525]; P11142 [518-524]			Heat shock 70 kDa protein 1B OS=Homo sapiens OX=9606 GN=HSPA1B PE=1 SV=1;Heat shock cognate 71 kDa protein OS=Homo sapiens OX=9606 GN=HSPA8 PE=1 SV=1	HSPA1B	E9PKE3; V9GZ37; A0A0G2JIW1; E9PNE6; A8K7Q2; E9PS65; P11142; P0DMV9; E9PM13	0	1442.82	7	133.9	159.9	212	160.8	139.2	105.8	244.2	164.3	153.4	146.7	177.7	112	277.3	320.3	132.5	192.4	142	95.4	186	365.2	102	102.8	290.9	124.3	113.5	141.4	132.5	NotUnique	High	0.0005193	0.006532	7.14
MVQQECK	[K].MVQQECK.[H]	1xCarbamidomethyl [C6]; 1xTMTpro [K7]; 1xTMTpro [N-Term]	1xCarbamidomethyl [C6]; 1xTMTpro [K7]; 1xTMTpro [N-Term]	0.0231217	0.00188756	1	1	1	P43652	P43652 [411-417]			Afamin OS=Homo sapiens OX=9606 GN=AFM PE=1 SV=1	AFM	P43652	0	1530.83	7															65.1	84.3	137.6	50.8	95	92.6	1050.3	65.7	126.5	124.6	269.5	491.9	123.1		High	0.0005117	0.006491	5.53
MVRPNQDGTLIASCSNDQTVR	[R].MVRPNQDGTLIASCSNDQTVR.[V]	1xCarbamidomethyl [C14]; 1xTMTpro [N-Term]	1xCarbamidomethyl [C14]; 1xTMTpro [N-Term]	0.00275732	0.000367678	1	5	1	P43034	P43034 [239-259]			Platelet-activating factor acetylhydrolase IB subunit beta OS=Homo sapiens OX=9606 GN=PAFAH1B1 PE=1 SV=2	PAFAH1B1	P43034; I3L3N5; A0A6Q8PFU3; A0A6Q8PG63; A0A6Q8PFT2	0	2813.37	21															27.1	27.7	28.4	20.7	25.8	100	40.5	31.6	39.4	31.4	28.3	31.9	33		High	5.043e-05	0.000488	6.97
MVRPNQDGTLIASCSNDQTVR	[R].MVRPNQDGTLIASCSNDQTVR.[V]	1xCarbamidomethyl [C14]; 1xTMTpro [N-Term]	1xCarbamidomethyl [C14]; 1xTMTpro [N-Term]	0.00509395	0.00063313	1	5	1	P43034	P43034 [239-259]			Platelet-activating factor acetylhydrolase IB subunit beta OS=Homo sapiens OX=9606 GN=PAFAH1B1 PE=1 SV=2	PAFAH1B1	P43034; I3L3N5; A0A6Q8PFU3; A0A6Q8PG63; A0A6Q8PFT2	0	2666.33	21																												NoQuanValues	High	0.0001032	0.001095	6.34
MVSADAYK	[K].MVSADAYK.[I]	1xTMTpro [K8]; 1xTMTpro [N-Term]	1xTMTpro [K8]; 1xTMTpro [N-Term]	0.00205999	0.000304521	1	5	5	P09543	P09543 [80-87]			2',3'-cyclic-nucleotide 3'-phosphodiesterase OS=Homo sapiens OX=9606 GN=CNP PE=1 SV=2	CNP	K7EN66; K7ERZ0; P09543; C9K0L8; K7ERC4	0	1492.83	8	408.4	458.2	539.7	430	464.4	479.5	1358.9	470	491.3	425	547.8	431	730.3	907.5															High	4.056e-05	0.000333	6.72
MVSADAYK	[K].MVSADAYK.[I]	1xTMTpro [K8]; 1xTMTpro [N-Term]	1xTMTpro [K8]; 1xTMTpro [N-Term]	0.0162475	0.00147948	1	5	3	P09543	P09543 [80-87]			2',3'-cyclic-nucleotide 3'-phosphodiesterase OS=Homo sapiens OX=9606 GN=CNP PE=1 SV=2	CNP	K7EN66; K7ERZ0; P09543; C9K0L8; K7ERC4	0	1639.87	8	66.5	81.9	81.7	72.8	78.1	75.6	184.3	101.9	95.9	62.6	66.6	68.7	109.7	139.1	178.8	173.1	211.6	244.7	196.2	758.8	216.3	356	229.6	230.1	246.9	202.4	230.6		High	0.0003441	0.004288	7.6
MVSDINNAWGCLEQVEK	[R].MVSDINNAWGCLEQVEK.[G]	1xCarbamidomethyl [C11]; 1xTMTpro [K17]; 1xTMTpro [N-Term]	1xCarbamidomethyl [C11]; 1xTMTpro [K17]; 1xTMTpro [N-Term]	0.00256879	0.000304521	1	3	3	P12814	P12814 [360-376]			Alpha-actinin-1 OS=Homo sapiens OX=9606 GN=ACTN1 PE=1 SV=2	ACTN1	A0A7I2V4Y4; H9KV75; P12814	0	2748.37	17															30.5	31.2	28.9	47.7	33.8	135.8	53.4	51.9	42.9	57.6	30.3	26.4	42.5		High	4.056e-05	0.0004459	9.82
MVSGFIPLKPTVK	[K].MVSGFIPLKPTVK.[M]	2xTMTpro [K9; K13]; 1xTMTpro [N-Term]	2xTMTpro [K9; K13]; 1xTMTpro [N-Term]	6.87936e-07	9.41479e-05	2	2	111	P01023; P20742	P01023 [1385-1397]; P20742 [1391-1403]			Alpha-2-macroglobulin OS=Homo sapiens OX=9606 GN=A2M PE=1 SV=3;Pregnancy zone protein OS=Homo sapiens OX=9606 GN=PZP PE=1 SV=4	A2M	P01023; P20742	0	2476.49	13	6849.4	6245.9	7461.2	17498.6	6318.2	11753.6	14704.5	9540.5	3118.1	3883.5	9750.6	1808.2	7807.5	10743.6	9002	7992.6	13730.9	4439.7	10701.8	8947.3	5726.1	4742.6	16596.6	17327.1	11870.2	5892.1	9518.1	NotUnique	High	1.369e-05	5.127e-08	16.96
MVSGFIPLKPTVK	[K].MVSGFIPLKPTVK.[M]	2xTMTpro [K9; K13]; 1xTMTpro [N-Term]	2xTMTpro [K9; K13]; 1xTMTpro [N-Term]	2.23731e-08	9.41479e-05	2	2	41	P01023; P20742	P01023 [1385-1397]; P20742 [1391-1403]			Alpha-2-macroglobulin OS=Homo sapiens OX=9606 GN=A2M PE=1 SV=3;Pregnancy zone protein OS=Homo sapiens OX=9606 GN=PZP PE=1 SV=4	A2M	P01023; P20742	0	2329.45	13	3894.3	3313.5	3827.3	10168.4	3448.6	7189.8	8751.1	5685.9	1752.3	2288.9	5456.5	840.8	4265.4	6243.6	7660.4	6140.9	11519.5	3274.9	8930.7	7154.9	4073.9	3195.4	14506.7	10615.5	9541.7	4524.2	8262.2	NotUnique	High	1.369e-05	1.185e-09	14.95
MVTAVASALSSR	[K].MVTAVASALSSR.[Y]	1xTMTpro [N-Term]	1xTMTpro [N-Term]	0.133113	0.0099707	1	2	1	P69891	P69891 [134-145]			Hemoglobin subunit gamma-1 OS=Homo sapiens OX=9606 GN=HBG1 PE=1 SV=2	HBG1	P69891; A0A2R8Y7X9	0	1496.84	12	103.3	131	121.5	229.7	107.7	127.1	181.5	171.4	81.7	127.5	135.9	75.8	204.5	213															High	0.002913	0.03735	3.44
MVTGDNINTAR	[R].MVTGDNINTAR.[A]	1xTMTpro [N-Term]	1xTMTpro [N-Term]	3.65113e-06	9.41479e-05	3	8	3	P20020; Q01814; P23634	P20020 [706-716]; Q01814 [729-739]; P23634 [694-704]			Plasma membrane calcium-transporting ATPase 1 OS=Homo sapiens OX=9606 GN=ATP2B1 PE=1 SV=4;Plasma membrane calcium-transporting ATPase 2 OS=Homo sapiens OX=9606 GN=ATP2B2 PE=1 SV=2;Plasma membrane calcium-transporting ATPase 4 OS=Homo sapiens OX=9606 GN=ATP2B4 PE=1 SV=2	ATP2B1	P20020; Q01814; A0A2U3TZI3; E7ERY9; Q16720; A0A2U3U055; P23634; A0A2R8Y4R4	0	1495.79	11	210.5	273.4	290.2	369.1	208.1	263.2	861.9	236.7	271	319.3	247.7	221.6	618.1	598.6	67.2	63.5	70.8	87.9	91	587.3	85.8	145.2	92.1	85.8	67.1	52.1	83.5	NotUnique	High	1.369e-05	3.205e-07	12.38
MVTGDNINTAR	[R].MVTGDNINTAR.[A]	1xTMTpro [N-Term]	1xTMTpro [N-Term]	0.00318591	0.000367678	3	8	5	P20020; Q01814; P23634	P20020 [706-716]; Q01814 [729-739]; P23634 [694-704]			Plasma membrane calcium-transporting ATPase 1 OS=Homo sapiens OX=9606 GN=ATP2B1 PE=1 SV=4;Plasma membrane calcium-transporting ATPase 2 OS=Homo sapiens OX=9606 GN=ATP2B2 PE=1 SV=2;Plasma membrane calcium-transporting ATPase 4 OS=Homo sapiens OX=9606 GN=ATP2B4 PE=1 SV=2	ATP2B1	P20020; Q01814; A0A2U3TZI3; E7ERY9; Q16720; A0A2U3U055; P23634; A0A2R8Y4R4	0	1642.82	11	118.3	183.2	160	118.4	124.1	128.5	454	131.1	176.4	217.2	136.1	143.6	478	369.5	44.7	43.9	110.6	85.1	49.6	791.8	66	143.2	43.9	150	71.4	37.2	98.9	NotUnique	High	5.831e-05	0.0005917	7.54
MVTSESK	[R].MVTSESK.[N]	1xTMTpro [K7]; 1xTMTpro [N-Term]	1xTMTpro [K7]; 1xTMTpro [N-Term]	0.0140754	0.00143217	1	2	4	P02786	P02786 [365-371]			Transferrin receptor protein 1 OS=Homo sapiens OX=9606 GN=TFRC PE=1 SV=2	TFRC	G3V0E5; P02786	0	1389.79	7	60.6	70.2	93	84.6	71.8	43.5	58.6	57.1	69.9	93.4	119.9	86.9	216.6	164.2	163.3	208.7	508.7	243.3	239.9	1626.8	443.7	261.1	197.2	1088.3	112.3	938.7	336.5		High	0.0003231	0.003651	5.8
MVVELLHK	[K].MVVELLHK.[E]	1xTMTpro [K8]; 1xTMTpro [N-Term]	1xTMTpro [K8]; 1xTMTpro [N-Term]	2.19208e-06	9.41479e-05	1	1	8	P16157	P16157 [60-67]			Ankyrin-1 OS=Homo sapiens OX=9606 GN=ANK1 PE=1 SV=3	ANK1	P16157	0	1576.97	8	2796.4	126.6	2295	1198.2	1106.3	827.1	311.2	1160.2	374.7	290.8	726.1	167.1	304.1	1302.2	253.7	371.6	173.3	290.4	273.3	245	212.9	1728.6	712.8	229	258.3	123.6	390.4		High	1.369e-05	1.833e-07	13.19
MVVELLHK	[K].MVVELLHK.[E]	1xTMTpro [K8]; 1xTMTpro [N-Term]	1xTMTpro [K8]; 1xTMTpro [N-Term]	0.00699686	0.000838117	1	1	7	P16157	P16157 [60-67]			Ankyrin-1 OS=Homo sapiens OX=9606 GN=ANK1 PE=1 SV=3	ANK1	P16157	0	1724.01	8	570.6	167.4	466.6	265.8	242.7	206.5	227.9	279.4	165.7	100.4	220.2	141.6	133.9	310.4	309.9	445.7	266.5	391	379.8	359.3	289.1	2219	854.9	2032.1	340.1	228	560.1		High	0.0001365	0.001644	7.84
MVVESAYEVIK	[K].MVVESAYEVIK.[L]	1xTMTpro [K11]; 1xTMTpro [N-Term]	1xTMTpro [K11]; 1xTMTpro [N-Term]	3.72997e-05	9.41479e-05	1	3	2	A0A5F9ZHM4	A0A5F9ZHM4 [234-244]			L-lactate dehydrogenase OS=Homo sapiens OX=9606 GN=LDHB PE=1 SV=1	LDHB	A0A5F9ZHM4; P07195; A0A3B3IS95	0	2023.11	11															126.5	120.8	143	132.8	151.3	576.2	188.7	174	178.5	212.9	154	97.2	137.2		High	1.369e-05	4.089e-06	13.09
MVVESAYEVIK	[K].MVVESAYEVIK.[L]	1xTMTpro [K11]; 1xTMTpro [N-Term]	1xTMTpro [K11]; 1xTMTpro [N-Term]	7.3726e-07	9.41479e-05	1	3	5	A0A5F9ZHM4	A0A5F9ZHM4 [234-244]			L-lactate dehydrogenase OS=Homo sapiens OX=9606 GN=LDHB PE=1 SV=1	LDHB	A0A5F9ZHM4; P07195; A0A3B3IS95	0	1876.07	11	154.4	301.2	177	203.9	157.7	152	292.3	176.6	149	212.5	151.5	107.2	401.1	321.2	209.8	154.8	219.7	220.5	212.1	935.2	242	230.9	235	271.5	201.7	154.2	223.6		High	1.369e-05	5.528e-08	13.41
MWFDDNK	[K].MWFDDNK.[H]	1xTMTpro [K7]; 1xTMTpro [N-Term]	1xTMTpro [K7]; 1xTMTpro [N-Term]	0.0388809	0.00294833	1	2	3	O75954	O75954 [196-202]			Tetraspanin-9 OS=Homo sapiens OX=9606 GN=TSPAN9 PE=1 SV=1	TSPAN9	O75954; B5MD23	0	1710.85	7	98.1	86.1	113.1	181.4	98.9	119.3	216.9	86.6	71	91.4	91.8	60.9	184.1	174.2	202.5	204.9	214.6	212.9	222.3	1075	225	185	337.2	220	207.1	262.3	246.3		High	0.0008837	0.01173	7.32
MWVTGVVTQGASR	[R].MWVTGVVTQGASR.[L]	1xTMTpro [N-Term]	1xTMTpro [N-Term]	8.91526e-06	9.41479e-05	1	2	6	Q08431	Q08431 [136-148]			Lactadherin OS=Homo sapiens OX=9606 GN=MFGE8 PE=1 SV=3	MFGE8	Q08431; H0YKS8	0	1842.95	13	279.3	283.1	347.9	593.6	232.8	295.4	626.7	227	309.7	406	302.6	169.6	883	496.9	123.2	168.4	213.1	281.9	165.1	780.1	252.8	322	231.9	272.6	167.6	99.9	221		High	1.369e-05	8.549e-07	13.68
MWVTGVVTQGASR	[R].MWVTGVVTQGASR.[L]	1xTMTpro [N-Term]	1xTMTpro [N-Term]	8.55452e-08	9.41479e-05	1	2	4	Q08431	Q08431 [136-148]			Lactadherin OS=Homo sapiens OX=9606 GN=MFGE8 PE=1 SV=3	MFGE8	Q08431; H0YKS8	0	1695.92	13	379.4	488.4	511.4	747.5	406.5	468	956.6	407.5	451.2	581.8	433	260.4	1169.8	747.4															High	1.369e-05	5.171e-09	15.49
MYAPAWVAPEALQK	[R].MYAPAWVAPEALQK.[K]	1xTMTpro [K14]; 1xTMTpro [N-Term]	1xTMTpro [K14]; 1xTMTpro [N-Term]	0.02244	0.00182855	1	2	1	A0A0A0MTH3	A0A0A0MTH3 [381-394]			59 kDa serine/threonine-protein kinase OS=Homo sapiens OX=9606 GN=ILK PE=1 SV=1	ILK	A0A0A0MTH3; Q13418	0	2183.22	14																												NoQuanValues	High	0.0004887	0.006257	5.47
MYATIYELK	[K].MYATIYELK.[E]	1xTMTpro [K9]; 1xTMTpro [N-Term]	1xTMTpro [K9]; 1xTMTpro [N-Term]	0.00582771	0.00063313	1	2	2	P80188	P80188 [71-79]			Neutrophil gelatinase-associated lipocalin OS=Homo sapiens OX=9606 GN=LCN2 PE=1 SV=2	LCN2	P80188; X6R8F3	0	1739.99	9	47	139.7	59.3	82.8	44.3	64.2	204	48.8	65.6	63	53.9	37	116.8	114.1															High	0.0001103	0.001305	5.97
MYEQEWVR	[K].MYEQEWVR.[L]	1xTMTpro [N-Term]	1xTMTpro [N-Term]	0.0160725	0.00147948	1	2	3	P12259	P12259 [1820-1827]			Coagulation factor V OS=Homo sapiens OX=9606 GN=F5 PE=1 SV=4	F5	P12259; A0A0A0MRJ7	0	1444.72	8	983.4	824.8	1051.1	1748.1	1146.5	687.8	1491	864.6	573	394.7	907.2	266.6	701.8	1233.4	493.7	308.3	192.6	215.3	560.9	229.6	567.1	644.4	339	221.4	337.1	63.1	406.4		High	0.0003441	0.004232	5.77
MYEVVYQIGTETR	[K].MYEVVYQIGTETR.[S]	1xTMTpro [N-Term]	1xTMTpro [N-Term]	2.86868e-07	9.41479e-05	1	1	1	Q9UHG3	Q9UHG3 [292-304]			Prenylcysteine oxidase 1 OS=Homo sapiens OX=9606 GN=PCYOX1 PE=1 SV=3	PCYOX1	Q9UHG3	0	1892.97	13	337.4	281	311.9	188.6	213.2	83.9	211.7	125.2	128.1	119.4	131.1	92.7	132.4	248.6															High	1.369e-05	1.956e-08	11.23
MYFDAVQAIETHLIR	[K].MYFDAVQAIETHLIR.[K]	1xTMTpro [N-Term]	1xTMTpro [N-Term]	6.39939e-06	9.41479e-05	1	1	2	P33908	P33908 [436-450]			Mannosyl-oligosaccharide 1,2-alpha-mannosidase IA OS=Homo sapiens OX=9606 GN=MAN1A1 PE=1 SV=3	MAN1A1	P33908	0	2258.16	15															125.2	103	94.6	88.9	133.6	101.1	118.5	74.9	156.1	155.2	61.8	72.6	91.3		High	1.369e-05	5.956e-07	13.99
MYGCDLGPDGR	[R-].MYGCDLGPDGR.[L]	1xCarbamidomethyl [C4]; 1xTMTpro [N-Term]	1xCarbamidomethyl [C4]; 1xTMTpro [N-Term]	0.00095937	0.000154398	1	15	1	A0A140T9H5	A0A140T9H5 [122-132]			HLA class I histocompatibility antigen, C alpha chain OS=Homo sapiens OX=9606 GN=HLA-C PE=1 SV=1	HLA-C	A0A140T9H5; A0A1W2PRX1; A0A140T9L3; A0A1W2PP77; A0A140T921; O19617; A0A140TA05; A0A140TA19; A2BF26; A0A140T9U8; A0A1W2PS56; Q5RIP0; A0A0G2JIF0; A0A140T9Q4; A0A0G2JH50	0	1544.72	11	49.1	52.1	79.6	139	61.1	68.4	86.8	55.1	208.1	226.9	186.1	73.1	68.6	199.5															High	2.094e-05	0.0001241	7.39
MYGCDLGPDGR	[R-].MYGCDLGPDGR.[L]	1xCarbamidomethyl [C4]; 1xTMTpro [N-Term]	1xCarbamidomethyl [C4]; 1xTMTpro [N-Term]	0.075867	0.00606806	1	15	3	A0A140T9H5	A0A140T9H5 [122-132]			HLA class I histocompatibility antigen, C alpha chain OS=Homo sapiens OX=9606 GN=HLA-C PE=1 SV=1	HLA-C	A0A140T9H5; A0A1W2PRX1; A0A140T9L3; A0A1W2PP77; A0A140T921; O19617; A0A140TA05; A0A140TA19; A2BF26; A0A140T9U8; A0A1W2PS56; Q5RIP0; A0A0G2JIF0; A0A140T9Q4; A0A0G2JH50	0	1691.75	11	23.1	20.7	35.7	35.4	31.6	44.4	34.5	29.5	137.3	72	76.6	60.2	36.1	79.5	44.8	77.3	199.9	312.7	107.2	120.1	105	73.6	146.1	83.2	141.6	85.2	102.5		High	0.001733	0.02177	5.36
MYGCDVGPDGR	[R-].MYGCDVGPDGR.[LF]	1xCarbamidomethyl [C4]; 1xTMTpro [N-Term]	1xCarbamidomethyl [C4]; 1xTMTpro [N-Term]	0.000486198	0.000154398	4	24	2	A0A140T8Y4; Q2L6G2; Q53YP1; S6AU73	A0A140T8Y4 [122-132]; Q2L6G2 [122-132]; Q53YP1 [122-132]; S6AU73 [122-132]			HLA class I histocompatibility antigen, A alpha chain OS=Homo sapiens OX=9606 GN=HLA-A PE=1 SV=1;HLA class I histocompatibility antigen B alpha chain OS=Homo sapiens OX=9606 GN=HLA-B PE=1 SV=1;HLA class I histocompatibility antigen OS=Homo sapiens OX=9606 GN=HLA-C PE=1 SV=1;HLA class I histocompatibility antigen OS=Homo sapiens OX=9606 GN=HLA-B PE=1 SV=1	HLA-A	A0A140T953; A0A140T9T1; A0A140T8Y4; A0A140TA11; A0A140T9U0; A0A140TA13; D9J307; A0A140TA14; Q2L6G2; A0A1W2PNR7; A0A1W2PPF8; Q53YP1; A0A140TA02; Q5SPM2; A0A140T9M0; A0A140T9Y5; A0A1W2PNZ7; A0A140T997; A0A1W2PR61; A0A0G2JPD3; S6AU73; A0A140T9W2; A0A140T8W8; D5H3J5	0	1530.7	11	77.2	449.2	139.5	191.7	147.7	85.7	491.5	180	118	141	116.2	108.9	330.6	291.1	17.4	37.9	17.4	30.4	14.4	427.1	93.2	62.7	17.4	41.2	14.8	16.2	59.8	NotUnique	High	2.094e-05	5.849e-05	7.21
MYGCDVGPDGR	[R-].MYGCDVGPDGR.[LF]	1xCarbamidomethyl [C4]; 1xTMTpro [N-Term]	1xCarbamidomethyl [C4]; 1xTMTpro [N-Term]	0.0657045	0.00516146	4	24	3	A0A140T8Y4; Q2L6G2; Q53YP1; S6AU73	A0A140T8Y4 [122-132]; Q2L6G2 [122-132]; Q53YP1 [122-132]; S6AU73 [122-132]			HLA class I histocompatibility antigen, A alpha chain OS=Homo sapiens OX=9606 GN=HLA-A PE=1 SV=1;HLA class I histocompatibility antigen B alpha chain OS=Homo sapiens OX=9606 GN=HLA-B PE=1 SV=1;HLA class I histocompatibility antigen OS=Homo sapiens OX=9606 GN=HLA-C PE=1 SV=1;HLA class I histocompatibility antigen OS=Homo sapiens OX=9606 GN=HLA-B PE=1 SV=1	HLA-A	A0A140T953; A0A140T9T1; A0A140T8Y4; A0A140TA11; A0A140T9U0; A0A140TA13; D9J307; A0A140TA14; Q2L6G2; A0A1W2PNR7; A0A1W2PPF8; Q53YP1; A0A140TA02; Q5SPM2; A0A140T9M0; A0A140T9Y5; A0A1W2PNZ7; A0A140T997; A0A1W2PR61; A0A0G2JPD3; S6AU73; A0A140T9W2; A0A140T8W8; D5H3J5	0	1677.74	11	6.3	129.3	10.6	35.7	18.5	7.8	123.5	10.7	17.3	36.3	11.4	27.1	92.4	62.1	30.1	75.6	51.8	105.1	39.2	450	152	70.3	62.7	84.7	41.2	21.9	87.7	NotUnique	High	0.001464	0.01937	6.1
MYGCDVGSDWR	[R].MYGCDVGSDWR.[F]	1xCarbamidomethyl [C4]; 1xTMTpro [N-Term]	1xCarbamidomethyl [C4]; 1xTMTpro [N-Term]	0.000126904	9.41479e-05	1	8	2	Q53Z42	Q53Z42 [122-132]			HLA class I antigen OS=Homo sapiens OX=9606 GN=HLA-A PE=1 SV=1	HLA-A	Q53Z42; A0A1W2PRT9; A0A140T933; A0A140T913; A0A140T9X5; A0A140T9I0; A0A1W2PPQ2; A0A140T955	0	1649.74	11	67.4	884.4	184.1	353.2	230.7	327.1	1570.9	176.3	286.9	695	318.3	238.1	1955.4	715.4															High	1.369e-05	1.525e-05	9.63
MYGCDVGSDWR	[R].MYGCDVGSDWR.[F]	1xCarbamidomethyl [C4]; 1xTMTpro [N-Term]	1xCarbamidomethyl [C4]; 1xTMTpro [N-Term]	0.0117906	0.00126866	1	8	2	Q53Z42	Q53Z42 [122-132]			HLA class I antigen OS=Homo sapiens OX=9606 GN=HLA-A PE=1 SV=1	HLA-A	Q53Z42; A0A1W2PRT9; A0A140T933; A0A140T913; A0A140T9X5; A0A140T9I0; A0A1W2PPQ2; A0A140T955	0	1796.77	11	37.3	157.8	56.9	145	73.8	40.1	281.7	51.5	48.4	149	98.9	47.8	434	136.8	39.6	74	74.2	55.6	91.4	74.6	69.6	242.6	56.8	88.1	128.7	112.3	95.6		High	0.0002686	0.002996	7.45
MYGISLCQAILDETK	[K].MYGISLCQAILDETK.[G]	1xCarbamidomethyl [C7]; 1xTMTpro [K15]; 1xTMTpro [N-Term]	1xCarbamidomethyl [C7]; 1xTMTpro [K15]; 1xTMTpro [N-Term]	0.00392871	0.000440466	1	1	1	P04083	P04083 [318-332]			Annexin A1 OS=Homo sapiens OX=9606 GN=ANXA1 PE=1 SV=2	ANXA1	P04083	0	2497.3	15															46.5	52.7	63.4	64.9	80	320.5	96.7	85	57.6	78.2	87.9	51.5	64.1		High	5.831e-05	0.0007814	9.48
MYGVLPWNAFPGK	[R].MYGVLPWNAFPGK.[V]	1xTMTpro [K13]; 1xTMTpro [N-Term]	1xTMTpro [K13]; 1xTMTpro [N-Term]	4.42293e-08	9.41479e-05	1	1	5	P60201	P60201 [206-218]			Myelin proteolipid protein OS=Homo sapiens OX=9606 GN=PLP1 PE=1 SV=2	PLP1	P60201	0	2088.16	13	425.6	581.8	771.5	644.1	571.2	635.7	1833.3	692	588.4	328.5	604.5	509.2	473.3	864.6	222.5	197.9	322.7	157.7	264.6	198	163.6	174.3	431.1	339.9	330.1	194	223.1		High	1.369e-05	2.51e-09	13.68
MYGVLPWNAFPGK	[R].MYGVLPWNAFPGK.[V]	1xTMTpro [K13]; 1xTMTpro [N-Term]	1xTMTpro [K13]; 1xTMTpro [N-Term]	0.000232124	0.000154398	1	1	11	P60201	P60201 [206-218]			Myelin proteolipid protein OS=Homo sapiens OX=9606 GN=PLP1 PE=1 SV=2	PLP1	P60201	0	2235.2	13	489.2	615.8	1174.6	724.5	611.5	668.4	2011.3	711.8	661.2	375.9	681.9	531.1	636.5	920	125.1	121.1	129.8	105.4	188.2	143.7	145.8	137.3	147.7	175.2	137.7	111.5	138.1		High	2.094e-05	2.828e-05	11.52
MYLGYEYVTAIR	[K].MYLGYEYVTAIR.[N]	1xTMTpro [N-Term]	1xTMTpro [N-Term]	1.35995e-06	9.41479e-05	1	1	46	P02787	P02787 [332-343]			Serotransferrin OS=Homo sapiens OX=9606 GN=TF PE=1 SV=3	TF	P02787	0	1929.98	12	1875.8	7223.3	1691.5	2693.3	1431.1	1798.7	3971.8	1572.8	1764	2082.3	1973.5	1161.9	4161.6	3380.9	1598.7	1160.5	2410.2	1712.8	1882.7	3491.7	2139.7	2812.7	2085.3	4165.5	1452.6	1871.9	2677.2		High	1.369e-05	1.084e-07	16.96
MYLGYEYVTAIR	[K].MYLGYEYVTAIR.[N]	1xTMTpro [N-Term]	1xTMTpro [N-Term]	3.68612e-08	9.41479e-05	1	1	31	P02787	P02787 [332-343]			Serotransferrin OS=Homo sapiens OX=9606 GN=TF PE=1 SV=3	TF	P02787	0	1782.94	12	3429.7	13934	2064.6	3461.1	1884.7	2258.2	5955.8	2138.9	3061.4	4150.3	2944.4	1480.2	8118.6	5493.4	650.4	497.8	736.4	699.8	691.3	1241.6	797.7	1113.4	853.7	1431.3	530.7	677.4	1148.2		High	1.369e-05	2.05e-09	13.73
MYQMDIQQELQR	[R].MYQMDIQQELQR.[Y]	1xTMTpro [N-Term]	1xTMTpro [N-Term]	1.17547e-06	9.41479e-05	1	1	12	P04114	P04114 [2523-2534]			Apolipoprotein B-100 OS=Homo sapiens OX=9606 GN=APOB PE=1 SV=2	APOB	P04114	0	1886.94	12	1365.5	1291.2	2039.2	1004.4	1794.5	482.7	1010	518.5	380.1	546.3	894.4	220.2	528.5	1259.7	709.2	975.9	666.9	1269.6	924.9	764.9	852	805.9	1468.9	1923.8	568	470.9	1010.1		High	1.369e-05	9.227e-08	9.79
MYQMDIQQELQR	[R].MYQMDIQQELQR.[Y]	1xTMTpro [N-Term]	1xTMTpro [N-Term]	0.000359921	0.000154398	1	1	41	P04114	P04114 [2523-2534]			Apolipoprotein B-100 OS=Homo sapiens OX=9606 GN=APOB PE=1 SV=2	APOB	P04114	0	2033.98	12	2810.9	2816	3956.6	2290.1	3841.6	919.9	2001.3	1116.7	848.7	1056.7	1888.3	542.8	960.4	2592.4	2256.1	3361.3	2105.2	4228.7	3146.4	2207.8	2712.3	2449.5	5222.3	4389.8	1776.7	1028.9	2959.9		High	2.094e-05	4.333e-05	9.42
MYQMDIQQELQR	[R].MYQMDIQQELQR.[Y]	1xTMTpro [N-Term]	1xTMTpro [N-Term]	0.00449785	0.000581217	1	1	31	P04114	P04114 [2523-2534]			Apolipoprotein B-100 OS=Homo sapiens OX=9606 GN=APOB PE=1 SV=2	APOB	P04114	0	2181.01	12	869.9	1369	1216.3	725.2	1297	453	728.3	495.1	426	439.3	723.8	308.2	505.1	1020.8	1144.5	1600.4	1228.6	2147.2	1512.4	1405.4	1555.2	1284.7	2419.1	2195.3	2077.1	879.8	1606.4		High	8.58e-05	0.0009327	7.52
MYSVNGYTFGSLPGLSMCAEDR	[R].MYSVNGYTFGSLPGLSMCAEDR.[V]	1xCarbamidomethyl [C18]; 1xTMTpro [N-Term]	1xCarbamidomethyl [C18]; 1xTMTpro [N-Term]	5.39215e-06	9.41479e-05	1	3	7	P00450	P00450 [259-280]			Ceruloplasmin OS=Homo sapiens OX=9606 GN=CP PE=1 SV=1	CP	E9PFZ2; H7C5R1; P00450	0	2906.32	22	52.5	193.7	59.9	84.6	44.1	78.7	172.9	45.1	58.5	76.2	46.8	35.8	151.3	132.8	41.2	40	47.8	45	44.2	105.5	67.8	55.2	48.1	88.8	51.9	53	54.4		High	1.369e-05	4.931e-07	9.71
MYSVNGYTFGSLPGLSMCAEDR	[R].MYSVNGYTFGSLPGLSMCAEDR.[V]	1xCarbamidomethyl [C18]; 1xTMTpro [N-Term]	1xCarbamidomethyl [C18]; 1xTMTpro [N-Term]	8.58575e-08	9.41479e-05	1	3	2	P00450	P00450 [259-280]			Ceruloplasmin OS=Homo sapiens OX=9606 GN=CP PE=1 SV=1	CP	E9PFZ2; H7C5R1; P00450	0	2759.28	22	28.8	71.5	47.6	47.2	39.3	38	85.3	49.9	37.2	32.8	40.8	43	57.3	72.6															High	1.369e-05	5.199e-09	11.37
MYSVNGYTFGSLPGLSMCAEDR	[R].MYSVNGYTFGSLPGLSMCAEDR.[V]	1xCarbamidomethyl [C18]; 1xTMTpro [N-Term]	1xCarbamidomethyl [C18]; 1xTMTpro [N-Term]	0.0611449	0.00466408	1	3	1	P00450	P00450 [259-280]			Ceruloplasmin OS=Homo sapiens OX=9606 GN=CP PE=1 SV=1	CP	E9PFZ2; H7C5R1; P00450	0	3053.35	22															13.8	11.5	16.2	14.5	14.3	31.2	15.6	14.9	17.4	23.5	14.9	17.1	17.4		High	0.00139	0.0182	6.82
MYYSAVDPTK	[K].MYYSAVDPTK.[D]	1xTMTpro [K10]; 1xTMTpro [N-Term]	1xTMTpro [K10]; 1xTMTpro [N-Term]	3.63785e-06	9.41479e-05	1	1	16	P00450	P00450 [538-547]			Ceruloplasmin OS=Homo sapiens OX=9606 GN=CP PE=1 SV=1	CP	P00450	0	1782.96	10	263.4	2451.2	342.7	663.3	238.1	465.7	1747.1	321.6	516.9	792.5	328	276.3	1659.4	1072.1	567.8	457.4	573.7	866.2	637.6	2224	1181.1	1165.3	835.9	1678.9	593.7	1313.8	985		High	1.369e-05	3.19e-07	11.99
MYYSAVDPTK	[K].MYYSAVDPTK.[D]	1xTMTpro [K10]; 1xTMTpro [N-Term]	1xTMTpro [K10]; 1xTMTpro [N-Term]	0.000962814	0.000154398	1	1	25	P00450	P00450 [538-547]			Ceruloplasmin OS=Homo sapiens OX=9606 GN=CP PE=1 SV=1	CP	P00450	0	1929.99	10	466.6	3107.7	648.1	1021	520.7	866.8	2297.6	600.8	840.4	1033.1	615.1	503.7	2090.4	1471.6	700.7	700.6	1349.7	1824.4	719.6	4928.5	1326.1	2591.9	959.4	3262.7	1388.3	2803	1884.5		High	2.094e-05	0.0001248	10.24
NAAENGAIQNLIK	[R].NAAENGAIQNLIK.[E]	1xTMTpro [K13]; 1xTMTpro [N-Term]	1xTMTpro [K13]; 1xTMTpro [N-Term]	1.70094e-09	9.41479e-05	1	1	12	P11226	P11226 [167-179]			Mannose-binding protein C OS=Homo sapiens OX=9606 GN=MBL2 PE=1 SV=2	MBL2	P11226	0	1964.14	13	373.1	163.1	7259.7	1815.7	1691.8	754.5	1294.6	2439.3	280.5	633.4	494.3	270	1243	2033.2	2374.7	603.6	721.7	387.5	3968.9	1387	3286.5	663.4	3251	630.1	559.8	300.6	1255.6		High	1.369e-05	6.984e-11	16.63
NAAIANHCFTCAINR	[R].NAAIANHCFTCAINR.[V]	2xCarbamidomethyl [C8; C11]; 1xTMTpro [N-Term]	2xCarbamidomethyl [C8; C11]; 1xTMTpro [N-Term]	2.78416e-08	9.41479e-05	1	1	1	Q9UBR1	Q9UBR1 [274-288]			Beta-ureidopropionase OS=Homo sapiens OX=9606 GN=UPB1 PE=1 SV=1	UPB1	Q9UBR1	0	2037.01	15	63.3	62.3	42.9	103.4	44	44.3	70.1	56.5	70.6	62.9	46.6	57.1	139.9	98.7															High	1.369e-05	1.505e-09	12.01
NADLQVLKPEPELVYEDLR	[K].NADLQVLKPEPELVYEDLR.[G]	1xTMTpro [K8]; 1xTMTpro [N-Term]	1xTMTpro [K8]; 1xTMTpro [N-Term]	4.10272e-11	9.41479e-05	1	1	23	P01833	P01833 [232-250]			Polymeric immunoglobulin receptor OS=Homo sapiens OX=9606 GN=PIGR PE=1 SV=4	PIGR	P01833	0	2849.59	19	595.4	498.1	880.8	2827.5	652.6	819.2	4564.7	684.8	641.8	1199.7	705.4	370.2	1559.3	2070.8	647.9	730.7	553.7	2190.7	1237.7	805.8	9196.2	993.2	1571.4	2109	526.2	480.2	1336.7		High	1.369e-05	1.161e-12	17
NADMSEDMQQDAVDCATQAMEK	[K].NADMSEDMQQDAVDCATQAMEK.[Y]	1xCarbamidomethyl [C15]; 1xTMTpro [K22]; 1xTMTpro [N-Term]	1xCarbamidomethyl [C15]; 1xTMTpro [K22]; 1xTMTpro [N-Term]	1.36038e-05	9.41479e-05	1	1	1	Q96FJ2	Q96FJ2 [10-31]			Dynein light chain 2, cytoplasmic OS=Homo sapiens OX=9606 GN=DYNLL2 PE=1 SV=1	DYNLL2	Q96FJ2	0	3096.39	22	30.2	61.2	45.6	67.7	43.6	51.7	87.7	48.1	43.9	29.8	52.5	33.3	40.8	69.2															High	1.369e-05	1.357e-06	8.66
NADMSEDMQQDAVDCATQAMEK	[K].NADMSEDMQQDAVDCATQAMEK.[Y]	1xCarbamidomethyl [C15]; 1xTMTpro [K22]; 1xTMTpro [N-Term]	1xCarbamidomethyl [C15]; 1xTMTpro [K22]; 1xTMTpro [N-Term]	2.72743e-05	9.41479e-05	1	1	1	Q96FJ2	Q96FJ2 [10-31]			Dynein light chain 2, cytoplasmic OS=Homo sapiens OX=9606 GN=DYNLL2 PE=1 SV=1	DYNLL2	Q96FJ2	0	3243.42	22																												NoQuanValues	High	1.369e-05	2.907e-06	9.04
NADMSEEMQQDSVECATQALEK	[K].NADMSEEMQQDSVECATQALEK.[Y]	1xCarbamidomethyl [C15]; 1xTMTpro [K22]; 1xTMTpro [N-Term]	1xCarbamidomethyl [C15]; 1xTMTpro [K22]; 1xTMTpro [N-Term]	1.25562e-05	9.41479e-05	1	4	1	F8VRV5	F8VRV5 [10-31]			Dynein light chain OS=Homo sapiens OX=9606 GN=DYNLL1 PE=1 SV=1	DYNLL1	F8VXI7; F8VRV5; F8VXL2; P63167	0	3416.53	22																												NoQuanValues	High	1.369e-05	1.244e-06	11.77
NADMSEEMQQDSVECATQALEK	[K].NADMSEEMQQDSVECATQALEK.[Y]	1xCarbamidomethyl [C15]; 1xTMTpro [K22]; 1xTMTpro [N-Term]	1xCarbamidomethyl [C15]; 1xTMTpro [K22]; 1xTMTpro [N-Term]	1.71128e-05	9.41479e-05	1	4	2	F8VRV5	F8VRV5 [10-31]			Dynein light chain OS=Homo sapiens OX=9606 GN=DYNLL1 PE=1 SV=1	DYNLL1	F8VXI7; F8VRV5; F8VXL2; P63167	0	3269.49	22	14.2	22.7	24	27.7	13	28.5	38.7	27.2	23.5	14.2	27.9	18.7	33	37.5	24.8	25.4	31.5	29.2	31.8	160.9	57.1	52.1	36.7	38.9	36.9	35.8	34.4		High	1.369e-05	1.746e-06	11.87
NADMSEEMQQDSVECATQALEK	[K].NADMSEEMQQDSVECATQALEK.[Y]	1xCarbamidomethyl [C15]; 1xTMTpro [K22]; 1xTMTpro [N-Term]	1xCarbamidomethyl [C15]; 1xTMTpro [K22]; 1xTMTpro [N-Term]	2.27846e-08	9.41479e-05	1	4	1	F8VRV5	F8VRV5 [10-31]			Dynein light chain OS=Homo sapiens OX=9606 GN=DYNLL1 PE=1 SV=1	DYNLL1	F8VXI7; F8VRV5; F8VXL2; P63167	0	3122.46	22															52.1	39.9	65.9	36.9	53.1	171.1	58.3	57.8	73.6	64.8	55.2	46.6	50.9		High	1.369e-05	1.208e-09	11.91
NADPAELEQIVLSPAFILAAESLPK	[K].NADPAELEQIVLSPAFILAAESLPK.[I]	1xTMTpro [K25]; 1xTMTpro [N-Term]	1xTMTpro [K25]; 1xTMTpro [N-Term]	1.20937e-07	9.41479e-05	1	2	1	P12111	P12111 [977-1001]			Collagen alpha-3(VI) chain OS=Homo sapiens OX=9606 GN=COL6A3 PE=1 SV=5	COL6A3	P12111; E7ENL6	0	3244.83	25	32.2	35.9	26.4	53.1	29.9	51.5	74	48.6	25.7	33.8	45.2	32.3	54.2	49.4															High	1.369e-05	7.572e-09	12.19
NADPILISLK	[K].NADPILISLK.[H]	1xTMTpro [K10]; 1xTMTpro [N-Term]	1xTMTpro [K10]; 1xTMTpro [N-Term]	2.40117e-06	9.41479e-05	1	3	2	Q9ULV4	Q9ULV4 [382-391]			Coronin-1C OS=Homo sapiens OX=9606 GN=CORO1C PE=1 SV=1	CORO1C	B4E3S0; H0YHL7; Q9ULV4	0	1692.06	10	98.9	351.9	510.2	273.8	157.6	450.3	575.9	461.4	121.3	119.5	404	165.5	250.8	474.1	135.8	95.9	125.1	151.3	107.3	376.2	122.3	157.6	118	123.1	107.3	121.2	115.6		High	1.369e-05	2.021e-07	11.37
NADQEELVK	[R].NADQEELVK.[I]	1xTMTpro [K9]; 1xTMTpro [N-Term]	1xTMTpro [K9]; 1xTMTpro [N-Term]	0.000275928	0.000154398	1	2	5	P12111	P12111 [1372-1380]			Collagen alpha-3(VI) chain OS=Homo sapiens OX=9606 GN=COL6A3 PE=1 SV=5	COL6A3	P12111; E7ENL6	0	1653.93	9	433.4	692	345	648.5	356.7	215.9	1018.9	275.2	183.5	369.6	272.5	183.4	737.7	647.3	198.9	313.7	186.8	608.1	599.8	760.6	757.1	743	301.4	585.7	140.5	385	392.1		High	2.094e-05	3.352e-05	8.06
NADVELQQR	[R].NADVELQQR.[A]	1xTMTpro [N-Term]	1xTMTpro [N-Term]	0.000165303	9.41479e-05	2	4	2	O95782; O94973	O95782 [571-579]; O94973 [570-578]			AP-2 complex subunit alpha-1 OS=Homo sapiens OX=9606 GN=AP2A1 PE=1 SV=3;AP-2 complex subunit alpha-2 OS=Homo sapiens OX=9606 GN=AP2A2 PE=1 SV=2	AP2A1	A0A0G2JS82; O95782; O94973; A0A0G2JQM1	0	1376.75	9	40.5	50.6	58.2	52.3	37.6	51.9	73.2	62.6	78.2	37.5	52.2	85.5	75.7	88														NotUnique	High	1.369e-05	2.002e-05	9.48
NADVIAGFDDGVIVEK	[R].NADVIAGFDDGVIVEK.[G]	1xTMTpro [K16]; 1xTMTpro [N-Term]	1xTMTpro [K16]; 1xTMTpro [N-Term]	0.0257942	0.00210391	1	1	1	P08183	P08183 [594-609]			ATP-dependent translocase ABCB1 OS=Homo sapiens OX=9606 GN=ABCB1 PE=1 SV=3	ABCB1	P08183	0	2270.25	16															51.2	46.4	42.9	68.7	55.1	251.3	53.8	47.6	102.3	100.8	50.2	29.4	59.9		High	0.0005781	0.007364	3.59
NADYSYSVWK	[R].NADYSYSVWK.[G]	1xTMTpro [K10]; 1xTMTpro [N-Term]	1xTMTpro [K10]; 1xTMTpro [N-Term]	2.29843e-05	9.41479e-05	1	1	5	P01031	P01031 [1061-1070]			Complement C5 OS=Homo sapiens OX=9606 GN=C5 PE=1 SV=4	C5	P01031	0	1840.97	10	332.4	1348.8	271.3	454.1	281.7	259.8	1619.4	204.9	197.2	470.7	228.5	140.3	631.7	723.6	418	169.1	196.4	305.4	159.7	280.7	225.2	292.8	257.3	310.2	190.6	107.6	241.5		High	1.369e-05	2.412e-06	9.03
NAEEHCFYIEETLR	[K].NAEEHCFYIEETLR.[G]	1xCarbamidomethyl [C6]; 1xTMTpro [N-Term]	1xCarbamidomethyl [C6]; 1xTMTpro [N-Term]	4.81619e-06	9.41479e-05	1	1	1	Q9BXX0	Q9BXX0 [463-476]			EMILIN-2 OS=Homo sapiens OX=9606 GN=EMILIN2 PE=1 SV=3	EMILIN2	Q9BXX0	0	2115.01	14															58.7	74.5	133.1	73	69.3	168.5	156	71.7	81.1	123.3	84.6	85	86.7		High	1.369e-05	4.349e-07	9.51
NAFACFDEEATGTIQEDYLR	[R].NAFACFDEEATGTIQEDYLR.[E]	1xCarbamidomethyl [C5]; 1xTMTpro [N-Term]	1xCarbamidomethyl [C5]; 1xTMTpro [N-Term]	1.09041e-09	9.41479e-05	1	3	2	O14950	O14950 [105-124]			Myosin regulatory light chain 12B OS=Homo sapiens OX=9606 GN=MYL12B PE=1 SV=2	MYL12B	O14950; J3QRS3; P19105	0	2654.24	20															150.8	48.6	89.9	51.2	57.6	723.2	301.2	127.3	127.8	121.3	67.2	86.6	104.1		High	1.369e-05	4.274e-11	14.42
NAFFLLMR	[R].NAFFLLMR.[N]	1xTMTpro [N-Term]	1xTMTpro [N-Term]	0.00324231	0.000367678	1	3	2	Q8IWA5	Q8IWA5 [579-586]			Choline transporter-like protein 2 OS=Homo sapiens OX=9606 GN=SLC44A2 PE=1 SV=3	SLC44A2	K7ESP7; K7EMN3; Q8IWA5	0	1315.75	8	114.7	209.9	173.1	347.7	129.4	185.9	506.7	123.6	122.1	191	159.7	116.4	417.3	297.8															High	5.831e-05	0.0006059	7.52
NAFFLLMR	[R].NAFFLLMR.[N]	1xTMTpro [N-Term]	1xTMTpro [N-Term]	0.129581	0.00962433	1	3	1	Q8IWA5	Q8IWA5 [579-586]			Choline transporter-like protein 2 OS=Homo sapiens OX=9606 GN=SLC44A2 PE=1 SV=3	SLC44A2	K7ESP7; K7EMN3; Q8IWA5	0	1462.79	8															124.1	85.6	76.9	132.8	113.9	693.2	128.1	86.8	150.5	153.4	88.7	73.2	115.3		High	0.002828	0.03631	5.19
NAFVTGIAR	[R].NAFVTGIAR.[Y]	1xTMTpro [N-Term]	1xTMTpro [N-Term]	0.000244137	0.000154398	2	14	1	Q7L576; E7EVJ5	Q7L576 [50-58]; E7EVJ5 [50-58]			Cytoplasmic FMR1-interacting protein 1 OS=Homo sapiens OX=9606 GN=CYFIP1 PE=1 SV=1;Cytoplasmic FMR1-interacting protein OS=Homo sapiens OX=9606 GN=CYFIP2 PE=1 SV=1	CYFIP1	A0A087WV63; A0A0G2JRV9; A0A087WVE1; E7EW33; Q96F07; A0A087WU52; A0A0G2JR96; A0A0G2JRF5; H7C229; Q7L576; A0A087WWZ1; A0A087WTQ3; A0A087WWY5; E7EVJ5	0	1252.73	9															121.4	92	177.7	373.5	129.4	1910	191.3	317.2	165.1	236.7	160.4	90.6	235.4	NotUnique	High	2.094e-05	2.969e-05	11.63
NAGVEGSLIVEK	[K].NAGVEGSLIVEK.[I]	1xTMTpro [K12]; 1xTMTpro [N-Term]	1xTMTpro [K12]; 1xTMTpro [N-Term]	0.000250371	0.000154398	1	4	1	P10809	P10809 [482-493]			60 kDa heat shock protein, mitochondrial OS=Homo sapiens OX=9606 GN=HSPD1 PE=1 SV=2	HSPD1	A0A7I2V599; A0A7I2YQK6; P10809; A0A7I2V2X6	0	1824.07	12	49.8	46.4	53.4	84.7	38.8	50	89.2	54.2	54.3	65.5	58.2	47.3	138.3	96.6															High	2.094e-05	3.043e-05	7.39
NAINIEELFQGISR	[K].NAINIEELFQGISR.[Q]	1xTMTpro [N-Term]	1xTMTpro [N-Term]	1.63214e-05	9.41479e-05	1	1	3	Q13636	Q13636 [151-164]			Ras-related protein Rab-31 OS=Homo sapiens OX=9606 GN=RAB31 PE=1 SV=1	RAB31	Q13636	0	1908.05	14															211.9	179.7	132.7	174.7	243.8	504.6	205.5	180.5	348.8	205.6	158	194.6	176.5		High	1.369e-05	1.662e-06	10.19
NAIQEIQR	[K].NAIQEIQR.[K]	1xTMTpro [N-Term]	1xTMTpro [N-Term]	0.0487157	0.0037957	1	3	1	Q13618	Q13618 [39-46]			Cullin-3 OS=Homo sapiens OX=9606 GN=CUL3 PE=1 SV=2	CUL3	Q13618; A0A087X1R9; H7C1L6	0	1275.73	8															36.1	45	116.3	50.8	52.3	207.8	59.3	78.6	73.7	74.8	59.2	84.1	63.7		High	0.001186	0.01483	4.31
NAIWIDCGIHAR	[K].NAIWIDCGIHAR.[E]	1xCarbamidomethyl [C7]; 1xTMTpro [N-Term]	1xCarbamidomethyl [C7]; 1xTMTpro [N-Term]	3.99697e-05	9.41479e-05	1	4	3	Q96IY4	Q96IY4 [172-183]			Carboxypeptidase B2 OS=Homo sapiens OX=9606 GN=CPB2 PE=1 SV=2	CPB2	Q96IY4; A0A6Q8PG06; A0A087WSY5; A0A6Q8PHS9	0	1729.91	12	65.3	82.5	89.2	105.7	77.8	48.9	107.9	63.6	51.3	42.6	71.7	47.5	68.7	85.3	26.1	37.5	31	32.4	35.4	37.7	31.1	72.6	42.9	50.5	26.6	24.3	32.1		High	1.369e-05	4.416e-06	6.96
NALALFVLPK	[K].NALALFVLPK.[E]	1xTMTpro [K10]; 1xTMTpro [N-Term]	1xTMTpro [K10]; 1xTMTpro [N-Term]	0.000198763	9.41479e-05	1	1	2	P05543	P05543 [264-273]			Thyroxine-binding globulin OS=Homo sapiens OX=9606 GN=SERPINA7 PE=1 SV=2	SERPINA7	P05543	0	1694.09	10	107.8	452	108.4	159.9	89.4	87.5	229.2	83.5	73.7	77.9	73.9	43.7	132.8	201	74.6	77.6	73.8	114.4	87.7	159.3	430.2	130.7	103.2	192.3	205.3	143	118.3		High	1.369e-05	2.417e-05	8.3
NALEFIK	[K].NALEFIK.[S]	1xTMTpro [K7]; 1xTMTpro [N-Term]	1xTMTpro [K7]; 1xTMTpro [N-Term]	0.0208317	0.00176817	1	1	4	Q5QGZ9	Q5QGZ9 [175-181]			C-type lectin domain family 12 member A OS=Homo sapiens OX=9606 GN=CLEC12A PE=1 SV=3	CLEC12A	Q5QGZ9	0	1442.89	7	79.1	162.8	75.4	138	75	125.8	507.3	90.1	119.2	170.2	87.7	72.8	189.3	330.3	161.4	163.2	198	437.8	138.7	2666.5	213	308.7	185.4	223.7	170.9	153.1	246.8		High	0.0004506	0.005751	6.09
NALESYAFNMK	[K].NALESYAFNMK.[S]	1xTMTpro [K11]; 1xTMTpro [N-Term]	1xTMTpro [K11]; 1xTMTpro [N-Term]	0.00256879	0.000304521	1	5	4	A0A0G2JIW1	A0A0G2JIW1 [541-551]			Heat shock 70 kDa protein 1B OS=Homo sapiens OX=9606 GN=HSPA1B PE=1 SV=1	HSPA1B	V9GZ37; A0A0G2JIW1; P0DMV9; P34931; Q53FA3	0	2043.05	11															303.4	143.7	179.5	138.8	207.3	298.4	175.3	120.3	727.8	228.5	176.7	124.2	188.1		High	4.056e-05	0.0004449	7.5
NALFCLESAWK	[R].NALFCLESAWK.[T]	1xCarbamidomethyl [C5]; 1xTMTpro [K11]; 1xTMTpro [N-Term]	1xCarbamidomethyl [C5]; 1xTMTpro [K11]; 1xTMTpro [N-Term]	3.07206e-08	9.41479e-05	1	1	152	P01023	P01023 [1123-1133]			Alpha-2-macroglobulin OS=Homo sapiens OX=9606 GN=A2M PE=1 SV=3	A2M	P01023	0	1947.07	11	15436.5	13594.5	14776.4	35991.6	12832.9	26077.5	33811.3	22059.5	6148.2	7484.8	20955.9	3576.2	14880.6	23454.2	11868.8	10519.6	19752.5	5991.1	13250.9	11818.5	7573.2	6964.7	21249.1	23891.9	15819.5	7224.3	12534.2		High	1.369e-05	1.681e-09	17
NALLSLAK	[R].NALLSLAK.[G]	1xTMTpro [K8]; 1xTMTpro [N-Term]	1xTMTpro [K8]; 1xTMTpro [N-Term]	0.00226021	0.000304521	1	2	4	P04083	P04083 [178-185]			Annexin A1 OS=Homo sapiens OX=9606 GN=ANXA1 PE=1 SV=2	ANXA1	Q5T3N1; P04083	0	1437.93	8	147.5	370.8	199.3	789.6	156.3	264	1229.2	164.2	403.8	464.5	212.1	222.1	895	1008.6	113.2	71.6	148.2	418.3	49.4	3962.2	197	347.7	98.2	129.9	223.8	76.8	277.2		High	4.056e-05	0.0003752	7.1
NALLSQNPEK	[K].NALLSQNPEK.[F]	1xTMTpro [K10]; 1xTMTpro [N-Term]	1xTMTpro [K10]; 1xTMTpro [N-Term]	2.54513e-05	9.41479e-05	1	2	4	Q00013	Q00013 [300-309]			55 kDa erythrocyte membrane protein OS=Homo sapiens OX=9606 GN=MPP1 PE=1 SV=2	MPP1	C9J9J4; Q00013	0	1722	10	148.4	30.7	143.6	81	94.2	57.6	88.9	99.9	54	62.9	60.2	31.9	116.1	147	192.4	211.6	200.8	277.4	205.4	1469	237.4	1053.9	398.1	252	276.9	137.6	306.3		High	1.369e-05	2.698e-06	8.61
NALWHTGNTPGQVR	[R].NALWHTGNTPGQVR.[T]	1xTMTpro [N-Term]	1xTMTpro [N-Term]	1.85106e-08	9.41479e-05	2	6	4	P07996; P35442	P07996 [1078-1091]; P35442 [1080-1093]			Thrombospondin-1 OS=Homo sapiens OX=9606 GN=THBS1 PE=1 SV=2;Thrombospondin-2 OS=Homo sapiens OX=9606 GN=THBS2 PE=1 SV=2	THBS1	P07996; P35442; A0A7I2V585; A0A3B3ITK0; A0A7I2YQ86; A0A7I2YQT6	0	1854.99	14	261.9	234.7	568.6	417.1	284.7	276.5	436.4	355.7	290.1	169.5	302.3	277.4	252.1	445.5	80.2	62.7	103.2	42	93.4	106.3	68.4	63.5	112.9	100.8	53.8	44.8	62.3	NotUnique	High	1.369e-05	9.621e-10	15.5
NANTFISPQQR	[R].NANTFISPQQR.[W]	1xTMTpro [N-Term]	1xTMTpro [N-Term]	7.21703e-06	9.41479e-05	1	1	16	P08493	P08493 [39-49]			Matrix Gla protein OS=Homo sapiens OX=9606 GN=MGP PE=1 SV=2	MGP	P08493	0	1579.85	11	406.4	966.8	1173.5	1144.4	509.9	2032.9	2439.7	1344.4	2229.4	345.9	604.6	2265.2	549.9	1551.8	648.3	300.6	1297	312.8	457.5	2670.5	418.2	394.6	409.2	1315.9	1220.8	750.4	730.7		High	1.369e-05	6.787e-07	12.5
NAPAIIFIDELDAIAPK	[K].NAPAIIFIDELDAIAPK.[R]	1xTMTpro [K17]; 1xTMTpro [N-Term]	1xTMTpro [K17]; 1xTMTpro [N-Term]	5.65039e-07	9.41479e-05	1	4	5	P55072	P55072 [296-312]			Transitional endoplasmic reticulum ATPase OS=Homo sapiens OX=9606 GN=VCP PE=1 SV=4	VCP	C9JUP7; P55072; A0A7I2V540; A0A7I2V5G8	0	2419.41	17	184	146.6	227.2	294.3	177.4	336.4	330	261.6	145.4	123.6	225.9	146.5	236.2	304.2	151.4	160.8	221.6	102.6	142.2	158.6	322	263.7	150.8	179.9	176.2	152	130.3		High	1.369e-05	4.124e-08	9.5
NAPCILFIDEIDAVGR	[K].NAPCILFIDEIDAVGR.[K]	1xCarbamidomethyl [C4]; 1xTMTpro [N-Term]	1xCarbamidomethyl [C4]; 1xTMTpro [N-Term]	0.00318591	0.000367678	1	1	2	Q9Y4W6	Q9Y4W6 [399-414]			AFG3-like protein 2 OS=Homo sapiens OX=9606 GN=AFG3L2 PE=1 SV=2	AFG3L2	Q9Y4W6	0	2107.12	16	101.3	101.2	127	128	109.3	146.3	240.8	129.6	108.3	73.1	106.4	113.1	114.6	165.6															High	5.831e-05	0.0005897	6.54
NAPTPQEFR	[K].NAPTPQEFR.[E]	1xTMTpro [N-Term]	1xTMTpro [N-Term]	0.0654425	0.00516146	1	7	3	A0A087WTF6	A0A087WTF6 [122-130]			Neural cell adhesion molecule 1 OS=Homo sapiens OX=9606 GN=NCAM1 PE=1 SV=1	NCAM1	A0A087WTF6; A0A087WX77; A0A087WTE4; A0A087WWD4; A0A087WV75; H7BYX6; P13591	0	1363.73	9	31.8	41.3	544	230.2	90.1	48.2	196	160.5	39.9	60.8	110.7	43.2	121.9	407.7															High	0.001457	0.01926	5.6
NAQIILK	[K].NAQIILK.[L]	1xTMTpro [K7]; 1xTMTpro [N-Term]	1xTMTpro [K7]; 1xTMTpro [N-Term]	0.0533865	0.00394521	2	3	1	P17301; E7ESP4	P17301 [672-678]; E7ESP4 [672-678]			Integrin alpha-2 OS=Homo sapiens OX=9606 GN=ITGA2 PE=1 SV=1;Integrin alpha-2 OS=Homo sapiens OX=9606 GN=ITGA2 PE=1 SV=1	ITGA2	P17301; E7EMF1; E7ESP4	0	1407.92	7	58.4	107.5	59.7	82	48	61.4	139.3	34.8	57.9	48.6	44.9	24.7	100.6	102.5														NotUnique	High	0.001231	0.01619	4.22
NAQLNIELEAAHH	[K].NAQLNIELEAAHH.[-]	1xTMTpro [N-Term]	1xTMTpro [N-Term]	5.69508e-06	9.41479e-05	1	1	1	P43490	P43490 [479-491]			Nicotinamide phosphoribosyltransferase OS=Homo sapiens OX=9606 GN=NAMPT PE=1 SV=1	NAMPT	P43490	0	1763.94	13																												NoQuanValues	High	1.369e-05	5.238e-07	9.31
NASGDSGFVPNNILDIVRPPESGLGR	[R].NASGDSGFVPNNILDIVRPPESGLGR.[A]	1xTMTpro [N-Term]	1xTMTpro [N-Term]	2.49393e-09	9.41479e-05	1	3	2	Q12929	Q12929 [572-597]			Epidermal growth factor receptor kinase substrate 8 OS=Homo sapiens OX=9606 GN=EPS8 PE=1 SV=1	EPS8	Q12929; A0A2R8Y4W2; A0A2R8YE63	0	2985.57	26	68.1	108.5	71.9	97.4	86.8	81.5	709.1	81	110	109	71.6	64.5	118.7	183.1															High	1.369e-05	1.061e-10	17
NATILELR	[K].NATILELR.[S]	1xTMTpro [N-Term]	1xTMTpro [N-Term]	0.000479292	0.000154398	1	1	2	P15924	P15924 [1746-1753]			Desmoplakin OS=Homo sapiens OX=9606 GN=DSP PE=1 SV=3	DSP	P15924	0	1233.75	8															49.6	100	265.7	73.4	112.3	80.5	141.3	104.6	82.1	130.6	178.3	55.1	97		High	2.094e-05	5.771e-05	9.47
NAVDAFR	[R].NAVDAFR.[V]	1xTMTpro [N-Term]	1xTMTpro [N-Term]	0.0731893	0.00592815	1	8	2	Q96CW1	Q96CW1 [27-33]			AP-2 complex subunit mu OS=Homo sapiens OX=9606 GN=AP2M1 PE=1 SV=2	AP2M1	Q96CW1; A0A087WY71; C9JJ47; C9JGT8; C9JTK4; E9PFW3; C9JJD3; C9JPV8	0	1096.61	7	175.5	447.5	271.4	273.4	192.1	175.2	464.6	161.7	155.8	138.1	195.5	151.2	212.6	337.2															High	0.00168	0.0211	5.84
NAVHVNLFETPVEAQYVR	[K].NAVHVNLFETPVEAQYVR.[L]	1xTMTpro [N-Term]	1xTMTpro [N-Term]	1.85363e-11	9.41479e-05	1	3	5	Q08431	Q08431 [189-206]			Lactadherin OS=Homo sapiens OX=9606 GN=MFGE8 PE=1 SV=3	MFGE8	A0A087WUV5; Q08431; H0YKS8	0	2390.28	18	71.7	85.5	100	134.6	75.4	111.8	229.5	76	93.2	116.2	89.8	51.6	267.5	174.5	27.3	29.7	38	47.2	40.9	90.6	56.3	57.9	51.3	65.1	38	31.9	41.5		High	1.369e-05	4.843e-13	17
NAVIVAK	[R].NAVIVAK.[S]	1xTMTpro [K7]; 1xTMTpro [N-Term]	1xTMTpro [K7]; 1xTMTpro [N-Term]	0.0326077	0.00226793	1	9	2	E7EPA1	E7EPA1 [182-188]			Phosphoribosyl pyrophosphate synthase-associated protein 2 (Fragment) OS=Homo sapiens OX=9606 GN=PRPSAP2 PE=1 SV=1	PRPSAP2	B4DP31; E7EPA1; C9JJS3; C9JUN4; I3L0S1; Q14558; O60256; C9J168; C9K0K7	0	1322.87	7	57.1	52.3	73.5	119.1	64.2	64.5	106.9	69.2	64.7	47.9	72.8	63.2	72	102	63.1	65.2	93.2	78.4	78.8	186.9	82.9	72.3	82	109.6	75.1	198.8	79		High	0.0007089	0.00965	4.56
NAVIVALSSK	[R].NAVIVALSSK.[S]	1xTMTpro [K10]; 1xTMTpro [N-Term]	1xTMTpro [K10]; 1xTMTpro [N-Term]	0.00306509	0.000367678	1	1	1	P61086	P61086 [177-186]			Ubiquitin-conjugating enzyme E2 K OS=Homo sapiens OX=9606 GN=UBE2K PE=1 SV=3	UBE2K	P61086	0	1610.01	10																												NoQuanValues	High	5.831e-05	0.0005616	4.41
NAVPITPTLNR	[R].NAVPITPTLNR.[E]	1xTMTpro [N-Term]	1xTMTpro [N-Term]	0.000230456	0.000154398	1	1	6	103	103 [130-140]			CAS2_BOVIN		103	0	1499.89	11	1165.6	758.9	847.8	733.7	842.6	751.8	830.6	803.2	1093.8	371.6	675.9	867.4	554.9	1068.7	229.1	250.2	265.5	216.1	277	260.4	344.4	269.5	319.6	353.5	325.9	220.3	313.8		High	2.094e-05	2.803e-05	8.14
NAVTQEFGPVPDTAR	[R].NAVTQEFGPVPDTAR.[Y]	1xTMTpro [N-Term]	1xTMTpro [N-Term]	1.21288e-08	9.41479e-05	1	7	4	A0A7I2V3F1	A0A7I2V3F1 [642-656]			Aconitate hydratase, mitochondrial OS=Homo sapiens OX=9606 GN=ACO2 PE=4 SV=1	ACO2	A0A7I2V3F1; A2A274; A0A7I2V614; A0A7I2V5T4; A0A7I2V586; Q99798; A0A7I2V3U0	0	1906	15	153.3	145.5	257.7	201.5	188.4	188.6	320.5	218.1	213.5	130	185.3	226.2	181.9	271.5	179.6	175.4	213.8	136.2	171.8	304.1	181.8	195.9	207.8	204.7	218	183.9	172.9		High	1.369e-05	6.053e-10	12.34
