## Supplementary material for "Proteomic profiling of plasma extracellular vesicles identifies signatures of innate immunity, coagulation, and endothelial activation in septic patients": Supplmental Tables (part 6 of 15)

### Sheet: Table S2 (continued)
Table S2.	Identified EV peptide list between septic patients and HC individuals.
NAWNIIQAEMR	[K].NAWNIIQAEMR.[C]	1xTMTpro [N-Term]	1xTMTpro [N-Term]	5.25069e-05	9.41479e-05	1	3	4	O75954	O75954 [136-146]			Tetraspanin-9 OS=Homo sapiens OX=9606 GN=TSPAN9 PE=1 SV=1	TSPAN9	O75954; A0A3B3IST1; B5MD23	0	1649.88	11	460.5	281	437.3	519.7	291.4	336	679.4	261.6	196.1	338.4	236	147.1	824.2	610.3	29.3	30.5	35.2	29.7	30	87.9	40.8	44.1	43.9	56.2	29.7	30.7	33.1		High	1.369e-05	5.929e-06	7.47
NAWNIIQAEMR	[K].NAWNIIQAEMR.[C]	1xTMTpro [N-Term]	1xTMTpro [N-Term]	0.00365169	0.000367678	1	3	3	O75954	O75954 [136-146]			Tetraspanin-9 OS=Homo sapiens OX=9606 GN=TSPAN9 PE=1 SV=1	TSPAN9	O75954; A0A3B3IST1; B5MD23	0	1796.91	11															155.5	174.2	149.8	130.7	173.7	520.7	157	209.3	241.8	198.7	116	121.3	182.4		High	5.831e-05	0.0007076	7.8
NAYVWTLK	[R].NAYVWTLK.[G-]	1xTMTpro [K8]; 1xTMTpro [N-Term]	1xTMTpro [K8]; 1xTMTpro [N-Term]	0.0175959	0.00147948	1	7	1	A0A1W2PNV4	A0A1W2PNV4 [407-414]			Uncharacterized protein OS=Homo sapiens OX=9606 PE=3 SV=1		F8VXW2; C9JEY1; C9JTT6; C9JBJ7; C9K057; O15143; A0A1W2PNV4	0	1602.95	8															51.9	44.9	59	61.8	48.3	236.2	83.1	60.7	49.5	78.8	37.2	73.1	53.4		High	0.0003576	0.004692	4.51
NCAAYLK	[R].NCAAYLK.[L]	1xCarbamidomethyl [C2]; 1xTMTpro [K7]; 1xTMTpro [N-Term]	1xCarbamidomethyl [C2]; 1xTMTpro [K7]; 1xTMTpro [N-Term]	0.0233832	0.0019452	3	5	1	P35580; P35579; Q7Z406	P35580 [822-828]; P35579 [815-821]; Q7Z406 [839-845]			Myosin-10 OS=Homo sapiens OX=9606 GN=MYH10 PE=1 SV=3;Myosin-9 OS=Homo sapiens OX=9606 GN=MYH9 PE=1 SV=4;Myosin-14 OS=Homo sapiens OX=9606 GN=MYH14 PE=1 SV=2	MYH10	P35580; M0QY43; P35749; P35579; Q7Z406	0	1447.82	7															280.2	110.1	143.2	97.2	124.8	948	470.1	184.4	292.1	229.7	99.5	96.1	161.6	NotUnique	High	0.0005262	0.006584	5.79
NCAEPIK	[K].NCAEPIK.[C]	1xCarbamidomethyl [C2]; 1xTMTpro [K7]; 1xTMTpro [N-Term]	1xCarbamidomethyl [C2]; 1xTMTpro [K7]; 1xTMTpro [N-Term]	0.0332478	0.00231879	1	2	1	Q4LDE5	Q4LDE5 [1782-1788]			Sushi, von Willebrand factor type A, EGF and pentraxin domain-containing protein 1 OS=Homo sapiens OX=9606 GN=SVEP1 PE=1 SV=3	SVEP1	Q4LDE5; A0A0A0MSD0	0	1439.82	7																												NoQuanValues	High	0.00073	0.009879	5.38
NCEDMDECSIR	[K].NCEDMDECSIR.[N]	2xCarbamidomethyl [C2; C8]; 1xTMTpro [N-Term]	2xCarbamidomethyl [C2; C8]; 1xTMTpro [N-Term]	2.08305e-06	9.41479e-05	1	1	2	P35555	P35555 [569-579]			Fibrillin-1 OS=Homo sapiens OX=9606 GN=FBN1 PE=1 SV=4	FBN1	P35555	0	1732.73	11	14.4	36.8	36.9	252.4	57.4	38.7	51.4	106.4	36.4	44.3	39.6	29.6	88.3	74.5	18.7	9.9	13.5	10.8	29.8	27.5	16.3	16.4	14.6	11	41	8.1	16.5		High	1.369e-05	1.73e-07	10.25
NCEDMDECSIR	[K].NCEDMDECSIR.[N]	2xCarbamidomethyl [C2; C8]; 1xTMTpro [N-Term]	2xCarbamidomethyl [C2; C8]; 1xTMTpro [N-Term]	0.0193504	0.00172398	1	1	2	P35555	P35555 [569-579]			Fibrillin-1 OS=Homo sapiens OX=9606 GN=FBN1 PE=1 SV=4	FBN1	P35555	0	1879.76	11	11.9	35.3	44	166.8	49.7	35.2	49.1	88.5	54.7	35.8	38.4	36.7	56.7	65.3	16.7	15.9	17.2	11.4	34.4	12	25	18.7	23.1	16.7	36.4	6.8	20.1		High	0.0004045	0.005252	6.01
NCELDVTCNIK	[K].NCELDVTCNIK.[N]	2xCarbamidomethyl [C2; C8]; 1xTMTpro [K11]; 1xTMTpro [N-Term]	2xCarbamidomethyl [C2; C8]; 1xTMTpro [K11]; 1xTMTpro [N-Term]	7.79091e-06	9.41479e-05	1	1	3	P00740	P00740 [127-137]			Coagulation factor IX OS=Homo sapiens OX=9606 GN=F9 PE=1 SV=2	F9	P00740	0	1974.03	11	179.5	1461.2	173.5	322.3	241.2	152.5	624.1	190.5	169.4	209.2	171.9	143.2	398.5	407.4	49.7	58.1	80.4	68.6	76.4	124.4	94.8	145.6	106.9	90.3	55.8	48.9	72		High	1.369e-05	7.389e-07	8.5
NCELFTR	[K].NCELFTR.[K]	1xCarbamidomethyl [C2]; 1xTMTpro [N-Term]	1xCarbamidomethyl [C2]; 1xTMTpro [N-Term]	0.0683834	0.00555511	1	3	1	P00742	P00742 [120-126]			Coagulation factor X OS=Homo sapiens OX=9606 GN=F10 PE=1 SV=2	F10	B7ZBK1; P00742; Q5JVE8	0	1243.64	7																												NoQuanValues	High	0.001571	0.01996	4.69
NCFASVFEK	[R].NCFASVFEK.[Y]	1xCarbamidomethyl [C2]; 1xTMTpro [K9]; 1xTMTpro [N-Term]	1xCarbamidomethyl [C2]; 1xTMTpro [K9]; 1xTMTpro [N-Term]	0.00188381	0.000154398	1	1	1	O15144	O15144 [119-127]			Actin-related protein 2/3 complex subunit 2 OS=Homo sapiens OX=9606 GN=ARPC2 PE=1 SV=1	ARPC2	O15144	0	1709.92	9															122.4	72.5	127.2	104.9	135.4	312.6	112.2	97.2	174.2	97.4	93.4	122.3	125.5		High	2.094e-05	0.0002955	5.56
NCGQMSEIEAK	[K].NCGQMSEIEAK.[V]	1xCarbamidomethyl [C2]; 1xTMTpro [K11]; 1xTMTpro [N-Term]	1xCarbamidomethyl [C2]; 1xTMTpro [K11]; 1xTMTpro [N-Term]	0.00174104	0.000154398	1	1	2	Q9Y490	Q9Y490 [285-295]			Talin-1 OS=Homo sapiens OX=9606 GN=TLN1 PE=1 SV=3	TLN1	Q9Y490	0	2022	11															23.9	7.8	18.1	18.4	8.2	168	24	48.1	22.5	11.6	12.1	6.9	18.5		High	2.094e-05	0.0002658	6.4
NCHLNENIEK	[RK].NCHLNENIEK.[G]	1xCarbamidomethyl [C2]; 1xTMTpro [K10]; 1xTMTpro [N-Term]	1xCarbamidomethyl [C2]; 1xTMTpro [K10]; 1xTMTpro [N-Term]	0.00012283	9.41479e-05	1	2	1	Q9BXS1	Q9BXS1 [38-47]			Isopentenyl-diphosphate delta-isomerase 2 OS=Homo sapiens OX=9606 GN=IDI2 PE=1 SV=1	IDI2	Q9BXS1; Q13907	0	1879	10															30.8	24.5	62.2	35.8	30	253.5	42.8	50.8	42.9	55.1	41.1	36.5	41.5		High	1.369e-05	1.469e-05	8.54
NCHVSNLNGR	[K].NCHVSNLNGR.[Y]	1xCarbamidomethyl [C2]; 1xTMTpro [N-Term]	1xCarbamidomethyl [C2]; 1xTMTpro [N-Term]	0.134138	0.0099707	1	1	2	Q15485	Q15485 [269-278]			Ficolin-2 OS=Homo sapiens OX=9606 GN=FCN2 PE=1 SV=2	FCN2	Q15485	0	1474.75	10															142	199.6	269.1	201.1	276.9	290.5	174.8	179.2	289.4	208.3	253.7	224.1	197.3		High	0.002924	0.03777	3.36
NCIDEIETIISVK	[K].NCIDEIETIISVK.[L]	1xCarbamidomethyl [C2]; 1xTMTpro [K13]; 1xTMTpro [N-Term]	1xCarbamidomethyl [C2]; 1xTMTpro [K13]; 1xTMTpro [N-Term]	3.309e-06	9.41479e-05	1	2	1	O60636	O60636 [173-185]			Tetraspanin-2 OS=Homo sapiens OX=9606 GN=TSPAN2 PE=1 SV=2	TSPAN2	O60636; B1AKP1	0	2142.2	13																												NoQuanValues	High	1.369e-05	2.886e-07	9.6
NCIGDFLK	[K].NCIGDFLK.[T]	1xCarbamidomethyl [C2]; 1xTMTpro [K8]; 1xTMTpro [N-Term]	1xCarbamidomethyl [C2]; 1xTMTpro [K8]; 1xTMTpro [N-Term]	0.00116448	0.000154398	1	2	1	Q86VP6	Q86VP6 [1006-1013]			Cullin-associated NEDD8-dissociated protein 1 OS=Homo sapiens OX=9606 GN=CAND1 PE=1 SV=2	CAND1	A0A0C4DGH5; Q86VP6	0	1574.89	8	161	139	167.4	153.9	103.2	107.5	254.4	113.5	132.2	137.6	96	123.6	252.5	240.5															High	2.094e-05	0.000158	7.16
NCIQLMK	[K].NCIQLMK.[L]	1xCarbamidomethyl [C2]; 1xTMTpro [K7]; 1xTMTpro [N-Term]	1xCarbamidomethyl [C2]; 1xTMTpro [K7]; 1xTMTpro [N-Term]	0.00431472	0.000581217	1	5	3	P29144	P29144 [1217-1223]			Tripeptidyl-peptidase 2 OS=Homo sapiens OX=9606 GN=TPP2 PE=1 SV=4	TPP2	A0A494C0A3; A0A494C0U1; A0A494C1B8; P29144; Q5VZU9	0	1514.87	7	126.9	131.1	141.1	179.4	130.2	109.9	248.3	134.6	145.4	204.1	125.8	190.9	432.4	270.9	59.3	35.2	43.2	57.4	54.9	77.2	49.6	50.9	47.4	60.1	36.5	126.6	42.6		High	8.58e-05	0.0008844	7.82
NCIQLMK	[K].NCIQLMK.[L]	1xCarbamidomethyl [C2]; 1xTMTpro [K7]; 1xTMTpro [N-Term]	1xCarbamidomethyl [C2]; 1xTMTpro [K7]; 1xTMTpro [N-Term]	0.0767808	0.00606806	1	5	2	P29144	P29144 [1217-1223]			Tripeptidyl-peptidase 2 OS=Homo sapiens OX=9606 GN=TPP2 PE=1 SV=4	TPP2	A0A494C0A3; A0A494C0U1; A0A494C1B8; P29144; Q5VZU9	0	1661.9	7															344.1	196.5	275	278.5	274.7	451	454.6	337.9	289.8	526.7	239	1881.2	351.5		High	0.001747	0.02195	6.97
NCLALADDK	[K].NCLALADDK.[K]	1xCarbamidomethyl [C2]; 1xTMTpro [K9]; 1xTMTpro [N-Term]	1xCarbamidomethyl [C2]; 1xTMTpro [K9]; 1xTMTpro [N-Term]	7.13857e-06	9.41479e-05	1	2	2	O75367	O75367 [296-304]			Core histone macro-H2A.1 OS=Homo sapiens OX=9606 GN=MACROH2A1 PE=1 SV=4	MACROH2A1	B4DJC3; O75367	0	1627.9	9															174.9	142.3	236.2	224.2	250.1	450	456.2	353.6	264.9	337.1	207	1652.4	289		High	1.369e-05	6.701e-07	11.93
NCLNPQFSK	[K].NCLNPQFSK.[T]	1xCarbamidomethyl [C2]; 1xTMTpro [K9]; 1xTMTpro [N-Term]	1xCarbamidomethyl [C2]; 1xTMTpro [K9]; 1xTMTpro [N-Term]	2.0014e-05	9.41479e-05	1	6	2	O75131	O75131 [53-61]			Copine-3 OS=Homo sapiens OX=9606 GN=CPNE3 PE=1 SV=1	CPNE3	O75131; A0A087WXR6; A0A087WYQ3; A0A087WUS8; E5RFT7; E5RHZ0	0	1715.94	9	45.9	154.1	93.5	122.5	70.1	116.7	456.1	73.7	120.6	140.9	81.1	80.1	264	288.6	58	56.4	75.3	200.9	55.8	1823.3	105.4	251.7	65.4	94.4	75.7	68.6	146.5		High	1.369e-05	2.078e-06	11.6
NCLVSAQR	[R].NCLVSAQR.[Q]	1xCarbamidomethyl [C2]; 1xTMTpro [N-Term]	1xCarbamidomethyl [C2]; 1xTMTpro [N-Term]	0.124678	0.00917165	1	3	1	Q13308	Q13308 [935-942]			Inactive tyrosine-protein kinase 7 OS=Homo sapiens OX=9606 GN=PTK7 PE=1 SV=2	PTK7	Q13308; C9JQR6; H0Y8F1	0	1251.68	8															27.4	27.2	64.3	37.7	30.8	268.1	44.2	51.9	42.6	63.9	42.7	34.2	42.3		High	0.00269	0.03468	3.68
NCMDIDECQR	[K].NCMDIDECQR.[D]	2xCarbamidomethyl [C2; C8]; 1xTMTpro [N-Term]	2xCarbamidomethyl [C2; C8]; 1xTMTpro [N-Term]	4.40954e-05	9.41479e-05	1	1	2	P35555	P35555 [1110-1119]			Fibrillin-1 OS=Homo sapiens OX=9606 GN=FBN1 PE=1 SV=4	FBN1	P35555	0	1644.71	10	8.1	27.6	24.6	157.2	36.4	13.9	38.1	60.6	24.1	23.5	37.2	14.2	59.6	41.2	48.3	25.5	21.5	30	91.6	31	53.3	25.2	38.3	30.7	127.1	28.9	57.9		High	1.369e-05	4.907e-06	7.68
NCMDIDECQRDPLLCR	[K].NCMDIDECQRDPLLCR.[G]	3xCarbamidomethyl [C2; C8; C15]; 1xTMTpro [N-Term]	3xCarbamidomethyl [C2; C8; C15]; 1xTMTpro [N-Term]	4.97676e-06	9.41479e-05	1	1	2	P35555	P35555 [1110-1125]			Fibrillin-1 OS=Homo sapiens OX=9606 GN=FBN1 PE=1 SV=4	FBN1	P35555	1	2399.09	16	34.3	41.9	40.6	118.7	43.9	49.8	87	65.1	42.8	48.7	39.9	39.6	73.7	67.8	106	65.7	69.7	65.8	177.3	78.8	132.6	125.4	87.3	128	190.8	62.9	111.7		High	1.369e-05	4.502e-07	9.72
NCMDIDECQRDPLLCR	[K].NCMDIDECQRDPLLCR.[G]	3xCarbamidomethyl [C2; C8; C15]; 1xTMTpro [N-Term]	3xCarbamidomethyl [C2; C8; C15]; 1xTMTpro [N-Term]	0.00520058	0.00063313	1	1	2	P35555	P35555 [1110-1125]			Fibrillin-1 OS=Homo sapiens OX=9606 GN=FBN1 PE=1 SV=4	FBN1	P35555	1	2546.12	16	18.3	69.6	37.1	84.2	43.6	36.8	177.3	60.7	44.6	75	43.8	31.3	230.9	92.6	83.6	65.2	66.2	45.2	130.6	62	86.1	82.5	55	67.6	124.9	61.2	77.5		High	0.0001032	0.001127	8.95
NCMTDLLAK	[K].NCMTDLLAK.[L]	1xCarbamidomethyl [C2]; 1xTMTpro [K9]; 1xTMTpro [N-Term]	1xCarbamidomethyl [C2]; 1xTMTpro [K9]; 1xTMTpro [N-Term]	0.000893031	0.000154398	1	4	1	Q00765	Q00765 [17-25]			Receptor expression-enhancing protein 5 OS=Homo sapiens OX=9606 GN=REEP5 PE=1 SV=3	REEP5	B7Z510; B7Z332; H0Y8J8; Q00765	0	1673.92	9	20.5	20.8	23.8	34.3	18.8	25.2	40	23.1	31.7	69	31.7	32.4	194.7	56.6															High	2.094e-05	0.0001143	6.77
NCMTDLLAK	[K].NCMTDLLAK.[L]	1xCarbamidomethyl [C2]; 1xTMTpro [K9]; 1xTMTpro [N-Term]	1xCarbamidomethyl [C2]; 1xTMTpro [K9]; 1xTMTpro [N-Term]	0.0519181	0.00389316	1	4	2	Q00765	Q00765 [17-25]			Receptor expression-enhancing protein 5 OS=Homo sapiens OX=9606 GN=REEP5 PE=1 SV=3	REEP5	B7Z510; B7Z332; H0Y8J8; Q00765	0	1820.96	9	47.3	34.8	55	98.8	59.5	89.8	101.5	70.4	85.6	162.6	68.1	65.6	419.2	110.5															High	0.001211	0.01574	5.74
NCMVAHDFTVK	[R].NCMVAHDFTVK.[I]	1xCarbamidomethyl [C2]; 1xTMTpro [K11]; 1xTMTpro [N-Term]	1xCarbamidomethyl [C2]; 1xTMTpro [K11]; 1xTMTpro [N-Term]	7.25634e-05	9.41479e-05	1	1	1	P06213	P06213 [1164-1174]			Insulin receptor OS=Homo sapiens OX=9606 GN=INSR PE=1 SV=4	INSR	P06213	0	1930.02	11																												NoQuanValues	High	1.369e-05	8.395e-06	7.35
NCNDFQYESK	[K].NCNDFQYESK.[V]	1xCarbamidomethyl [C2]; 1xTMTpro [K10]; 1xTMTpro [N-Term]	1xCarbamidomethyl [C2]; 1xTMTpro [K10]; 1xTMTpro [N-Term]	4.84694e-05	9.41479e-05	1	2	4	Q04917	Q04917 [111-120]			14-3-3 protein eta OS=Homo sapiens OX=9606 GN=YWHAH PE=1 SV=4	YWHAH	Q04917; A2IDB2	0	1912.94	10	78.4	187.7	134.1	344.8	111.7	134.3	384	168.3	142.7	149.9	107	126.5	281.2	369.4	78.9	63	95.5	117.3	107.6	1467.9	127.8	266.6	110.8	113.6	113.6	80.6	161.7		High	1.369e-05	5.44e-06	7.43
NCSETQYESK	[K].NCSETQYESK.[V]	1xCarbamidomethyl [C2]; 1xTMTpro [K10]; 1xTMTpro [N-Term]	1xCarbamidomethyl [C2]; 1xTMTpro [K10]; 1xTMTpro [N-Term]	0.00509395	0.00063313	1	1	1	P61981	P61981 [111-120]			14-3-3 protein gamma OS=Homo sapiens OX=9606 GN=YWHAG PE=1 SV=2	YWHAG	P61981	0	1853.92	10															19.9	22.6	33.2	17.2	20.6	105.4	22	30.8	24.7	28.2	26.5	19.8	24.6		High	0.0001032	0.001098	4.88
NCVAIAADR	[K].NCVAIAADR.[R]	1xCarbamidomethyl [C2]; 1xTMTpro [N-Term]	1xCarbamidomethyl [C2]; 1xTMTpro [N-Term]	0.000980226	0.000154398	1	4	1	P49720	P49720 [18-26]			Proteasome subunit beta type-3 OS=Homo sapiens OX=9606 GN=PSMB3 PE=1 SV=2	PSMB3	P49720; A0A087WXQ8; A0A087WUL2; A0A087WY10	0	1293.69	9															164.2	135.5	151.8	271.9	240.3	614.8	349.5	348.3	212.1	168.8	72.1	892	241.4		High	2.094e-05	0.0001278	7.14
NCVAIAADRR	[K].NCVAIAADRR.[F]	1xCarbamidomethyl [C2]; 1xTMTpro [N-Term]	1xCarbamidomethyl [C2]; 1xTMTpro [N-Term]	0.000221493	0.000154398	1	4	1	P49720	P49720 [18-27]			Proteasome subunit beta type-3 OS=Homo sapiens OX=9606 GN=PSMB3 PE=1 SV=2	PSMB3	P49720; A0A087WXQ8; A0A087WUL2; A0A087WY10	1	1449.79	10	34.8	40.6	43.3	53.9	55.6	55.4	54.2	53.8	140.3	67.1	46.9	145.4	150.6	92.7															High	2.094e-05	2.694e-05	7.05
NCVDINECVLNSLLCDNGQCR	[K].NCVDINECVLNSLLCDNGQCR.[N]	4xCarbamidomethyl [C2; C8; C15; C20]; 1xTMTpro [N-Term]	4xCarbamidomethyl [C2; C8; C15; C20]; 1xTMTpro [N-Term]	7.23002e-05	9.41479e-05	1	1	2	P35555	P35555 [762-782]			Fibrillin-1 OS=Homo sapiens OX=9606 GN=FBN1 PE=1 SV=4	FBN1	P35555	0	2857.3	21	21.4	28.3	37	66.9	33.5	34.8	52.5	46.3	21.8	26.2	32.4	24.1	35.7	49.5	38	34.1	48.8	24.5	53.2	47.8	49.9	48	59.5	87.7	47.4	27.1	41.7		High	1.369e-05	8.381e-06	6.46
NCYATPTEDK	[R].NCYATPTEDK.[A]	1xCarbamidomethyl [C2]; 1xTMTpro [K10]; 1xTMTpro [N-Term]	1xCarbamidomethyl [C2]; 1xTMTpro [K10]; 1xTMTpro [N-Term]	0.00041389	0.000154398	1	1	11	P55259	P55259 [400-409]			Pancreatic secretory granule membrane major glycoprotein GP2 OS=Homo sapiens OX=9606 GN=GP2 PE=1 SV=3	GP2	P55259	0	1806.92	10	104.2	396.4	143	192.7	169.2	136.9	649.9	191.9	283.6	2302.5	391.1	440.1	7525.9	1106.5	55.5	45.2	71.4	49.1	58.3	228.3	321	829.1	73.5	112.9	106.8	44.9	206.1		High	2.094e-05	4.986e-05	7.4
NCYATPTEDKADLVK	[R].NCYATPTEDKADLVK.[Y]	1xCarbamidomethyl [C2]; 2xTMTpro [K10; K15]; 1xTMTpro [N-Term]	1xCarbamidomethyl [C2]; 2xTMTpro [K10; K15]; 1xTMTpro [N-Term]	7.2287e-09	9.41479e-05	1	1	3	P55259	P55259 [400-414]			Pancreatic secretory granule membrane major glycoprotein GP2 OS=Homo sapiens OX=9606 GN=GP2 PE=1 SV=3	GP2	P55259	1	2637.44	15															89.5	79.9	169.6	98.8	113.1	205.6	151.3	3207.3	134.3	372.9	121.2	89.3	232.1		High	1.369e-05	3.426e-10	17
NDASHLLVFTTDAK	[R].NDASHLLVFTTDAK.[T]	1xTMTpro [K14]; 1xTMTpro [N-Term]	1xTMTpro [K14]; 1xTMTpro [N-Term]	4.89073e-10	9.41479e-05	1	3	14	P05106	P05106 [266-279]			Integrin beta-3 OS=Homo sapiens OX=9606 GN=ITGB3 PE=1 SV=2	ITGB3	P05106; I3L4X8; H3BM21	0	2140.19	14	406.8	592.7	486.9	523.4	467.1	392.2	1175.4	282.5	467.9	483.3	302.9	238.4	1069.2	980.4	653.6	568.2	689.9	569.7	503.9	5217.6	650.2	1787.4	864.1	778	511.9	413.4	805.2		High	1.369e-05	1.772e-11	17
NDEAEYICIAENK	[K].NDEAEYICIAENK.[A]	1xCarbamidomethyl [C8]; 1xTMTpro [K13]; 1xTMTpro [N-Term]	1xCarbamidomethyl [C8]; 1xTMTpro [K13]; 1xTMTpro [N-Term]	8.34935e-06	9.41479e-05	1	7	3	A0A087WTF6	A0A087WTF6 [280-292]			Neural cell adhesion molecule 1 OS=Homo sapiens OX=9606 GN=NCAM1 PE=1 SV=1	NCAM1	A0A087WTF6; A0A087WX77; A0A087WTE4; A0A087WWD4; A0A087WV75; H7BYX6; P13591	0	2177.1	13	95.1	106.3	368.8	189.1	138.4	134.9	233.3	200.9	59.8	88.1	168.9	73.9	152.1	388.2	42.1	26.6	32.3	43.4	64.6	509.3	38.6	42	53.9	44.1	29.2	29.2	57.9		High	1.369e-05	7.967e-07	10.09
NDEELNK	[R].NDEELNK.[L]	1xTMTpro [K7]; 1xTMTpro [N-Term]	1xTMTpro [K7]; 1xTMTpro [N-Term]	0.0107996	0.00114313	3	17	7	Q16777; Q8IUE6; P16104	Q16777 [90-96]; Q8IUE6 [90-96]; P16104 [90-96]			Histone H2A type 2-C OS=Homo sapiens OX=9606 GN=H2AC20 PE=1 SV=4;Histone H2A type 2-B OS=Homo sapiens OX=9606 GN=H2AC21 PE=1 SV=3;Histone H2AX OS=Homo sapiens OX=9606 GN=H2AX PE=1 SV=2	H2AC20	Q16777; Q7L7L0; Q96QV6; Q8IUE6; P04908; A0A3B3IS11; A0A0U1RR32; Q93077; Q99878; A0A0U1RRH7; Q96KK5; H0YFX9; Q9BTM1; P16104; P20671; P0C0S8; Q6FI13	0	1469.81	7	97.3	383.3	153.3	151.2	112.5	182.6	276.6	136.6	320.9	196.5	164.5	384.5	437.4	625.9	119.9	111.6	270.4	145.4	135.1	1317.6	153.2	173.9	145.4	267.9	184.6	2069.6	271.7	NotUnique	High	0.0002267	0.002716	6.62
NDFTEEEEAQVR	[K].NDFTEEEEAQVR.[K]	1xTMTpro [N-Term]	1xTMTpro [N-Term]	6.28028e-07	9.41479e-05	1	2	2	E5RJR5	E5RJR5 [143-154]			S-phase kinase-associated protein 1 OS=Homo sapiens OX=9606 GN=SKP1 PE=1 SV=1	SKP1	E5RJR5; P63208	0	1770.85	12	61.8	39.5	79.2	61.9	55.6	52.2	76.9	72.7	66.3	47.7	56.1	66.4	85.9	91.3	64.2	76.5	114	98.3	63.1	597.9	182.9	220.2	119.3	83.8	85.1	107.1	111.1		High	1.369e-05	4.642e-08	10.51
NDGSAERPYFMSSTLK	[R].NDGSAERPYFMSSTLK.[K]	1xTMTpro [K16]; 1xTMTpro [N-Term]	1xTMTpro [K16]; 1xTMTpro [N-Term]	0.00483672	0.00063313	1	1	1	Q8IWA5	Q8IWA5 [678-693]			Choline transporter-like protein 2 OS=Homo sapiens OX=9606 GN=SLC44A2 PE=1 SV=3	SLC44A2	Q8IWA5	0	2558.29	16															47.6	49.2	52.9	148.4	54.4	449.3	86.6	78.5	73.9	73.7	62.9	54.5	83		High	9.473e-05	0.001027	5.59
NDIPEIPESIK	[R].NDIPEIPESIK.[F]	1xTMTpro [K11]; 1xTMTpro [N-Term]	1xTMTpro [K11]; 1xTMTpro [N-Term]	0.0053832	0.00063313	1	5	1	A0A669KB89	A0A669KB89 [92-102]			Protein scribble homolog OS=Homo sapiens OX=9606 GN=SCRIB PE=1 SV=1	SCRIB	A0A669KB89; A0A0G2JPP5; A0A0G2JNZ2; A0A0G2JMS7; Q14160	0	1863.07	11															143.1	91.4	82.5	100.5	129.7	311.3	149.7	96.3	148.2	128.8	90.3	72.4	117		High	0.0001032	0.001178	6.77
NDLADGVNSGQGLGIEIIGTLQLVLCVLATTDR	[R].NDLADGVNSGQGLGIEIIGTLQLVLCVLATTDR.[R]	1xCarbamidomethyl [C26]; 1xTMTpro [N-Term]	1xCarbamidomethyl [C26]; 1xTMTpro [N-Term]	2.27502e-10	9.41479e-05	1	3	2	A0A494C115	A0A494C115 [57-89]			Aquaporin-1 (Fragment) OS=Homo sapiens OX=9606 GN=AQP1 PE=3 SV=1	AQP1	A0A494C115; P29972; K7N7A8	0	3730	33															12.9	13.7	10.1	14.2	12.7	18.1	12.8	16.9	20.8	21	11.6	9.8	10.3		High	1.369e-05	7.645e-12	17
NDLDTLLSMEIK	[R].NDLDTLLSMEIK.[L]	1xTMTpro [K12]; 1xTMTpro [N-Term]	1xTMTpro [K12]; 1xTMTpro [N-Term]	1.87414e-06	9.41479e-05	1	1	3	Q92556	Q92556 [684-695]			Engulfment and cell motility protein 1 OS=Homo sapiens OX=9606 GN=ELMO1 PE=1 SV=2	ELMO1	Q92556	0	2000.12	12	39.8	63.5	44.1	60.7	39.4	42.5	82.8	30	36.9	35.6	38	32.4	64	65.3	20.7	19	36	53.3	26.9	311.4	42.4	69.8	29.6	49.3	33	25.2	42.7		High	1.369e-05	1.545e-07	12.61
NDLDTLLSMEIK	[R].NDLDTLLSMEIK.[L]	1xTMTpro [K12]; 1xTMTpro [N-Term]	1xTMTpro [K12]; 1xTMTpro [N-Term]	0.000274937	0.000154398	1	1	1	Q92556	Q92556 [684-695]			Engulfment and cell motility protein 1 OS=Homo sapiens OX=9606 GN=ELMO1 PE=1 SV=2	ELMO1	Q92556	0	2147.16	12															38.1	37.4	37.5	43.9	44.8	132	44.6	45.2	51.3	58	39.5	32.8	48.6		High	2.094e-05	3.337e-05	8.64
NDLISATK	[R].NDLISATK.[T]	1xTMTpro [K8]; 1xTMTpro [N-Term]	1xTMTpro [K8]; 1xTMTpro [N-Term]	0.000392245	0.000154398	1	2	11	P19823	P19823 [360-367]			Inter-alpha-trypsin inhibitor heavy chain H2 OS=Homo sapiens OX=9606 GN=ITIH2 PE=1 SV=2	ITIH2	P19823; Q5T985	0	1469.88	8	855	2062.4	1259	4142.9	2349.8	2720.6	1453.5	1984.1	866	1079.1	1492.4	824.4	2268.8	2179.3	856.7	854.8	1136.5	1712.2	1882.5	4901.3	2014.1	2292.6	2048.8	1284.2	819	3383	1902.3		High	2.094e-05	4.715e-05	8.87
NDLSPTTVMSEGAR	[R].NDLSPTTVMSEGAR.[N]	1xTMTpro [N-Term]	1xTMTpro [N-Term]	1.10129e-05	9.41479e-05	1	4	3	P30043	P30043 [79-92]			Flavin reductase (NADPH) OS=Homo sapiens OX=9606 GN=BLVRB PE=1 SV=3	BLVRB	P30043; A0A2R8Y7Y9; M0R192; M0QZL1	0	1781.9	14	64.9	55.1	86.7	119.3	91.4	91.4	136.1	81.7	66.3	121.6	107.7	64.2	274.9	207.3	71.6	61	83.9	96.6	73.5	464.7	110.5	179.6	76.9	81.4	65.2	105.3	87		High	1.369e-05	1.078e-06	9.48
NDLVEALK	[K].NDLVEALK.[R]	1xTMTpro [K8]; 1xTMTpro [N-Term]	1xTMTpro [K8]; 1xTMTpro [N-Term]	0.036229	0.00255077	1	1	2	B1AK88	B1AK88 [289-296]			F-actin-capping protein subunit beta OS=Homo sapiens OX=9606 GN=CAPZB PE=1 SV=1	CAPZB	B1AK88	0	1509.91	8	136	157.4	177.3	201.6	112.7	150.6	423.7	132	147.5	159.4	176.9	106.6	323.2	305.5	120.8	94.5	101.3	145.9	178.9	1025.2	182.9	172.4	233.2	149.7	103.4	108.4	151.7		High	0.000804	0.01087	5.76
NDNDTFTVK	[RK].NDNDTFTVK.[Y]	1xTMTpro [K9]; 1xTMTpro [N-Term]	1xTMTpro [K9]; 1xTMTpro [N-Term]	0.000164111	9.41479e-05	1	3	1	P21333	P21333 [829-837]			Filamin-A OS=Homo sapiens OX=9606 GN=FLNA PE=1 SV=4	FLNA	P21333; Q60FE5; Q14315	0	1661.9	9	82.2	253.4	111.2	154.1	105.8	112.8	200.3	82.5	111.5	107.4	85.6	68.8	200.9	263.4															High	1.369e-05	1.988e-05	8.14
NDPHLCDFIETHYLNEQVK	[K].NDPHLCDFIETHYLNEQVK.[A]	1xCarbamidomethyl [C6]; 1xTMTpro [K19]; 1xTMTpro [N-Term]	1xCarbamidomethyl [C6]; 1xTMTpro [K19]; 1xTMTpro [N-Term]	2.83929e-11	9.41479e-05	1	3	10	P02794	P02794 [126-144]			Ferritin heavy chain OS=Homo sapiens OX=9606 GN=FTH1 PE=1 SV=2	FTH1	G3V1D1; P02794; G3V192	0	2980.51	19	128.7	193.1	151.1	277.7	165.4	324.8	384.2	182.9	129.5	544.1	220.5	145.8	1294	463.8	245.2	198.4	568.1	513.2	320.9	1131	681.7	327.6	328.6	518.7	212.4	1150.9	406		High	1.369e-05	7.753e-13	16.79
NDPLLVGVPASENPFK	[R].NDPLLVGVPASENPFK.[D]	1xTMTpro [K16]; 1xTMTpro [N-Term]	1xTMTpro [K16]; 1xTMTpro [N-Term]	1.22713e-07	9.41479e-05	1	1	6	O60262	O60262 [45-60]			Guanine nucleotide-binding protein G(I)/G(S)/G(O) subunit gamma-7 OS=Homo sapiens OX=9606 GN=GNG7 PE=1 SV=1	GNG7	O60262	0	2305.3	16	93.3	111.9	124.2	174.5	95.4	151.3	245.1	146.4	95	78.3	142.4	75.4	128.6	186.8	107.9	102.7	140.8	193.8	119.8	1121.3	118	206.2	125.8	167.3	142.7	137.3	169.1		High	1.369e-05	7.705e-09	12.59
NDPMLLYNK	[R].NDPMLLYNK.[M]	1xTMTpro [K9]; 1xTMTpro [N-Term]	1xTMTpro [K9]; 1xTMTpro [N-Term]	0.000771137	0.000154398	1	3	2	P08473	P08473 [294-302]			Neprilysin OS=Homo sapiens OX=9606 GN=MME PE=1 SV=2	MME	A0A7I2U302; A0A6Q8PFY6; P08473	0	1715.96	9															47.2	64.1	53.2	96.5	56.7	108.5	60.4	77.9	56.7	90.4	55.5	88.1	60.3		High	2.094e-05	9.625e-05	9.14
NDPMLLYNK	[R].NDPMLLYNK.[M]	1xTMTpro [K9]; 1xTMTpro [N-Term]	1xTMTpro [K9]; 1xTMTpro [N-Term]	0.0115443	0.00126866	1	3	4	P08473	P08473 [294-302]			Neprilysin OS=Homo sapiens OX=9606 GN=MME PE=1 SV=2	MME	A0A7I2U302; A0A6Q8PFY6; P08473	0	1863	9	89	120.1	108.6	143.4	87.4	116.4	467.8	126	107.8	109.4	110.4	112.5	138.7	208.5	51.8	57.5	62.2	92.9	50	125.5	64.5	71.7	64	79.4	39.2	46.7	66		High	0.0002602	0.002926	7.75
NDPYHPDHFNCANCGK	[K].NDPYHPDHFNCANCGK.[ED]	2xCarbamidomethyl [C11; C14]; 1xTMTpro [K16]; 1xTMTpro [N-Term]	2xCarbamidomethyl [C11; C14]; 1xTMTpro [K16]; 1xTMTpro [N-Term]	1.79394e-06	9.41479e-05	1	2	8	P48059	P48059 [151-166]			LIM and senescent cell antigen-like-containing domain protein 1 OS=Homo sapiens OX=9606 GN=LIMS1 PE=1 SV=4	LIMS1	P48059; A0A0J9YXC7	0	2554.18	16	65.7	116.1	125.5	122	78.1	120.7	232.5	118.6	153.8	89.3	101.3	122.5	146.8	190.4	121.9	101.1	193.4	112.2	122	712.8	168.1	271.9	150.1	166.8	122.1	125	139.5		High	1.369e-05	1.472e-07	10.17
NDQCYDDIR	[K].NDQCYDDIR.[V]	1xCarbamidomethyl [C4]; 1xTMTpro [N-Term]	1xCarbamidomethyl [C4]; 1xTMTpro [N-Term]	0.0232957	0.00188756	1	7	2	Q9ULV4	Q9ULV4 [20-28]			Coronin-1C OS=Homo sapiens OX=9606 GN=CORO1C PE=1 SV=1	CORO1C	F8VRE9; F8VTT6; F8VVB7; Q9ULV4; F8W1H8; F8VUX3; F8VSA4	0	1502.69	9															70.6	55	92.4	74.4	64.7	216.2	79.1	76.4	75.4	67.7	66.1	65.3	59.6		High	0.0005193	0.006557	5.07
NDQVVTDLR	[R].NDQVVTDLR.[L]	1xTMTpro [N-Term]	1xTMTpro [N-Term]	0.00208963	0.000304521	1	4	2	P04424	P04424 [114-122]			Argininosuccinate lyase OS=Homo sapiens OX=9606 GN=ASL PE=1 SV=4	ASL	A0A5F9ZHM8; F8W943; A0A5F9ZHC6; P04424	0	1363.75	9															74.9	52.1	90.5	118.5	77.9	265.5	129.5	133.5	77.2	144.2	64.4	398	116.9		High	4.056e-05	0.0003396	5.85
NDQVYQPLR	[R].NDQVYQPLR.[D]	1xTMTpro [N-Term]	1xTMTpro [N-Term]	9.80903e-05	9.41479e-05	1	3	1	E9PMT5	E9PMT5 [72-80]			CD3 delta OS=Homo sapiens OX=9606 GN=CD3D PE=1 SV=1	CD3D	E9PMT5; P04234; H0YE18	0	1436.78	9															102.6	98.3	95.5	139.3	127	279.9	101.4	120.4	140.9	115.9	92.9	69.5	113.8		High	1.369e-05	1.16e-05	11.7
NDRDVLGISDTLIR	[K].NDRDVLGISDTLIR.[L]	1xTMTpro [N-Term]	1xTMTpro [N-Term]	4.97676e-06	9.41479e-05	1	1	1	P32929	P32929 [362-375]			Cystathionine gamma-lyase OS=Homo sapiens OX=9606 GN=CTH PE=1 SV=3	CTH	P32929	1	1891.06	14																												NoQuanValues	High	1.369e-05	4.507e-07	14.55
NDTLLGIK	[K].NDTLLGIK.[G]	1xTMTpro [K8]; 1xTMTpro [N-Term]	1xTMTpro [K8]; 1xTMTpro [N-Term]	0.075867	0.00606806	1	1	2	P22897	P22897 [104-111]			Macrophage mannose receptor 1 OS=Homo sapiens OX=9606 GN=MRC1 PE=1 SV=1	MRC1	P22897	0	1481.92	8	83.2	85.2	87.7	206.2	76.4	139.7	186.7	141.6	47.9	57.3	138.4	41.9	93.1	135.7	199.4	139.1	223.3	97.9	213.4	150.5	177.8	117.4	329.7	261.7	223	102.4	161.1		High	0.001727	0.02174	3.43
NDTLSEAISIR	[K].NDTLSEAISIR.[D]	1xTMTpro [N-Term]	1xTMTpro [N-Term]	1.99412e-05	9.41479e-05	1	1	1	P23469	P23469 [557-567]			Receptor-type tyrosine-protein phosphatase epsilon OS=Homo sapiens OX=9606 GN=PTPRE PE=1 SV=1	PTPRE	P23469	0	1522.84	11															75.4	127.3	87.1	212.2	85.8	507.9	80.7	184.2	123.6	146.3	86.2	49	126.9		High	1.369e-05	2.065e-06	11.14
NDTPCGTTIGPILASR	[R].NDTPCGTTIGPILASR.[L]	1xCarbamidomethyl [C5]; 1xTMTpro [N-Term]	1xCarbamidomethyl [C5]; 1xTMTpro [N-Term]	5.24534e-09	9.41479e-05	1	4	4	E5RIA4	E5RIA4 [405-420]			Aspartyl aminopeptidase OS=Homo sapiens OX=9606 GN=DNPEP PE=1 SV=1	DNPEP	E5RIA4; Q9ULA0; E7ETB3; E7EMB6	0	1977.04	16	94.6	62	78.7	130.4	82.6	109.8	81.6	150.9	122.6	672.8	179.7	197.7	2088.7	381.7	144.1	69.8	100.5	54.5	81.8	89.1	398	171.2	95.4	88.4	51.7	611.4	174.2		High	1.369e-05	2.409e-10	16.75
NDTVTPAELSELR	[K].NDTVTPAELSELR.[S]	1xTMTpro [N-Term]	1xTMTpro [N-Term]	0.00687713	0.000771129	1	1	1	P42356	P42356 [853-865]			Phosphatidylinositol 4-kinase alpha OS=Homo sapiens OX=9606 GN=PI4KA PE=1 SV=4	PI4KA	P42356	0	1748.93	13															52.8	49.7	134.8	54	95.4	157.3	97.1	65.5	82.9	139.8	71.6	70.5	79		High	0.0001281	0.001605	6.1
NDVSNPQGTLQDGTSR	[K].NDVSNPQGTLQDGTSR.[F]	1xTMTpro [N-Term]	1xTMTpro [N-Term]	0.000430512	0.000154398	1	1	2	P07327	P07327 [115-130]			Alcohol dehydrogenase 1A OS=Homo sapiens OX=9606 GN=ADH1A PE=1 SV=2	ADH1A	P07327	0	1992.99	16	4.7	8	5.5	3.2	3.6	7.3	16.4	4.9	22.5	20.5	3.7	23.5	71.2	26.1	5.1	6.1	15.2	7.9	4.8	14	6.1	18.5	3.2	15.5	5.2	142	12.9		High	2.094e-05	5.173e-05	6.51
NDYATMLPDSTEIDQDTINR	[R].NDYATMLPDSTEIDQDTINR.[I]	1xTMTpro [N-Term]	1xTMTpro [N-Term]	1.69731e-07	9.41479e-05	1	1	6	P12110	P12110 [214-233]			Collagen alpha-2(VI) chain OS=Homo sapiens OX=9606 GN=COL6A2 PE=1 SV=4	COL6A2	P12110	0	2616.24	20	103.1	122	117.5	236.3	97.7	135.1	399.4	106.1	68	143.8	108.3	58.3	270.3	206.5	15.8	21.5	14	50.4	29.1	39.4	81	64.2	22.4	40.6	20.1	20	30.3		High	1.369e-05	1.102e-08	11.27
NDYATMLPDSTEIDQDTINR	[R].NDYATMLPDSTEIDQDTINR.[I]	1xTMTpro [N-Term]	1xTMTpro [N-Term]	3.10816e-07	9.41479e-05	1	1	2	P12110	P12110 [214-233]			Collagen alpha-2(VI) chain OS=Homo sapiens OX=9606 GN=COL6A2 PE=1 SV=4	COL6A2	P12110	0	2763.28	20															61	59	74.4	98	108.1	100.9	137.1	127.9	75.6	149.2	52.6	58.5	79		High	1.369e-05	2.139e-08	11.12
NDYDQLQK	[K].NDYDQLQK.[A]	1xTMTpro [K8]; 1xTMTpro [N-Term]	1xTMTpro [K8]; 1xTMTpro [N-Term]	0.000275928	0.000154398	1	1	8	P15924	P15924 [1137-1144]			Desmoplakin OS=Homo sapiens OX=9606 GN=DSP PE=1 SV=3	DSP	P15924	0	1631.89	8	166	323.1	458.5	307.8	193.2	344.5	334.2	350.2	265.2	154.1	357.4	272.9	239.1	352.8	287.4	660.5	1424.4	379.1	607.1	618.8	1071.4	592	471.6	515.2	1300.7	323.1	518.5		High	2.094e-05	3.35e-05	9.27
NEADELR	[R].NEADELR.[K]	1xTMTpro [N-Term]	1xTMTpro [N-Term]	0.0641479	0.00505684	1	2	5	O14791	O14791 [106-112]			Apolipoprotein L1 OS=Homo sapiens OX=9606 GN=APOL1 PE=1 SV=5	APOL1	B1AH96; O14791	0	1150.6	7	330.9	116	570.4	521.1	380.3	160.6	200.4	277	191.7	122.6	631.4	544.5	141	377.2	41.4	110.6	97.4	63.1	80.9	270.6	52	78.6	122.7	62.6	39.3	34.8	90.8		High	0.001444	0.01895	3.98
NEADELRK	[R].NEADELRK.[A]	1xTMTpro [K8]; 1xTMTpro [N-Term]	1xTMTpro [K8]; 1xTMTpro [N-Term]	0.00043516	0.000154398	1	2	14	O14791	O14791 [106-113]			Apolipoprotein L1 OS=Homo sapiens OX=9606 GN=APOL1 PE=1 SV=5	APOL1	B1AH96; O14791	1	1582.9	8	2821.4	301.5	4406.9	4302.2	3248.5	818.7	441.4	1683.6	437.4	230.3	5006.3	355.1	371.9	2278.2	549.1	1993.9	694.9	360.2	1432.7	549.9	299.6	340.4	2690.3	463.6	316.3	317.3	952.9		High	2.094e-05	5.239e-05	10.49
NEALIALLR	[R].NEALIALLR.[E]	1xTMTpro [N-Term]	1xTMTpro [N-Term]	8.0333e-05	9.41479e-05	1	1	4	P13796	P13796 [245-253]			Plastin-2 OS=Homo sapiens OX=9606 GN=LCP1 PE=1 SV=6	LCP1	P13796	0	1316.82	9	146.9	348.8	237.6	258	180.5	142.1	559.6	118.8	190.5	294.4	242	185.2	471.2	570	76.4	101.5	120.1	406.6	426.3	2119	274	349.5	139	164.4	114.2	225.5	235.4		High	1.369e-05	9.361e-06	10.54
NECFLQHK	[R].NECFLQHK.[D]	1xCarbamidomethyl [C3]; 1xTMTpro [K8]; 1xTMTpro [N-Term]	1xCarbamidomethyl [C3]; 1xTMTpro [K8]; 1xTMTpro [N-Term]	0.000382531	0.000154398	2	4	50	P02768; A0A0C4DGB6	P02768 [123-130]; A0A0C4DGB6 [123-130]			Albumin OS=Homo sapiens OX=9606 GN=ALB PE=1 SV=2;Albumin OS=Homo sapiens OX=9606 GN=ALB PE=1 SV=1	ALB	P02768; A0A0C4DGB6; A0A087WWT3; H7C013	0	1683.91	8	3338.6	22085.6	2958.9	3646.5	2612.6	2245.8	5428.7	3461.1	4015.1	5233.5	2045.3	2382.3	12768.4	6939	2886.1	1929.5	4044	5756.7	2253.2	9199.9	8755.5	6586.5	3744.5	8488.8	3074.2	2162.4	5017.8	NotUnique	High	2.094e-05	4.61e-05	5.78
NECFLQHKDDNPNLPR	[R].NECFLQHKDDNPNLPR.[L]	1xCarbamidomethyl [C3]; 1xTMTpro [K8]; 1xTMTpro [N-Term]	1xCarbamidomethyl [C3]; 1xTMTpro [K8]; 1xTMTpro [N-Term]	1.44475e-08	9.41479e-05	2	4	4	P02768; A0A0C4DGB6	P02768 [123-138]; A0A0C4DGB6 [123-138]			Albumin OS=Homo sapiens OX=9606 GN=ALB PE=1 SV=2;Albumin OS=Homo sapiens OX=9606 GN=ALB PE=1 SV=1	ALB	P02768; A0A0C4DGB6; A0A087WWT3; H7C013	1	2605.34	16	97.6	430	113.2	199.1	76.6	93.6	190.7	91.3	105.3	104.6	78.3	94.7	226.9	396.2	37.9	46.8	67.8	44.2	48.3	54.3	53.7	179.2	51	106.9	61.6	33.9	48.9	NotUnique	High	1.369e-05	7.332e-10	17
NECFLSHK	[R].NECFLSHK.[D]	1xCarbamidomethyl [C3]; 1xTMTpro [K8]; 1xTMTpro [N-Term]	1xCarbamidomethyl [C3]; 1xTMTpro [K8]; 1xTMTpro [N-Term]	0.000640283	0.000154398	1	1	6	100	100 [123-130]			ALBU_BOVIN		100	0	1642.89	8	182.7	298.8	375.2	340	393.9	230.4	363.3	429.6	282.2	202.1	349.1	280.9	220.6	444.8	795.8	793.6	751.4	922.8	770	1509.4	586.4	497.3	816	822.1	537.7	398.7	654.7		High	2.094e-05	7.821e-05	5.89
NECGILADPK	[K].NECGILADPK.[G]	1xCarbamidomethyl [C3]; 1xTMTpro [K10]; 1xTMTpro [N-Term]	1xCarbamidomethyl [C3]; 1xTMTpro [K10]; 1xTMTpro [N-Term]	0.000221493	0.000154398	1	2	6	Q9Y6R7	Q9Y6R7 [1063-1072]			IgGFc-binding protein OS=Homo sapiens OX=9606 GN=FCGBP PE=1 SV=3	FCGBP	Q9Y6R7; A0A087WXI2	0	1724.95	10	417.5	782.8	582.7	815.6	444.5	520	1867.3	353.8	319.2	321.9	357.3	158.5	628.9	1027.1	117.6	138.4	122	134.1	181.6	227.3	152.6	274.6	200.5	1353.6	364.4	144.8	218.5		High	2.094e-05	2.697e-05	7.14
NEDDCVVR	[K].NEDDCVVR.[F]	1xCarbamidomethyl [C5]; 1xTMTpro [N-Term]	1xCarbamidomethyl [C5]; 1xTMTpro [N-Term]	0.00488712	0.00063313	1	2	3	P05106	P05106 [685-692]			Integrin beta-3 OS=Homo sapiens OX=9606 GN=ITGB3 PE=1 SV=2	ITGB3	P05106; H3BM21	0	1310.63	8	47.6	85.6	101.9	73.3	73.9	46.6	64.4	59.6	71.3	37.9	55.6	64.5	64.6	104.6	79.2	82.3	105.2	52.8	65.6	601.9	58.9	80.4	104.6	86.9	150.4	64.8	98.8		High	9.473e-05	0.001039	5.55
NEDELEFAK	[R].NEDELEFAK.[R]	1xTMTpro [K9]; 1xTMTpro [N-Term]	1xTMTpro [K9]; 1xTMTpro [N-Term]	0.000145635	9.41479e-05	1	1	1	Q9Y4D1	Q9Y4D1 [340-348]			Disheveled-associated activator of morphogenesis 1 OS=Homo sapiens OX=9606 GN=DAAM1 PE=1 SV=2	DAAM1	Q9Y4D1	0	1702.91	9															89.1	83.2	107.6	81	87.2	469.1	76.8	98.2	124	112.8	84.7	66.6	101.7		High	1.369e-05	1.76e-05	9.87
NEDIPNVAVYPHNGMIDLK	[K].NEDIPNVAVYPHNGMIDLK.[Y]	1xTMTpro [K19]; 1xTMTpro [N-Term]	1xTMTpro [K19]; 1xTMTpro [N-Term]	4.07291e-06	9.41479e-05	1	1	2	P54709	P54709 [195-213]			Sodium/potassium-transporting ATPase subunit beta-3 OS=Homo sapiens OX=9606 GN=ATP1B3 PE=1 SV=1	ATP1B3	P54709	0	2894.5	19															96.1	93.5	129.8	136.5	135.2	547.8	177.8	170.9	162.8	177.2	125.8	90.9	142.6		High	1.369e-05	3.62e-07	11.56
NEDIPNVAVYPHNGMIDLK	[K].NEDIPNVAVYPHNGMIDLK.[Y]	1xTMTpro [K19]; 1xTMTpro [N-Term]	1xTMTpro [K19]; 1xTMTpro [N-Term]	1.77444e-06	9.41479e-05	1	1	3	P54709	P54709 [195-213]			Sodium/potassium-transporting ATPase subunit beta-3 OS=Homo sapiens OX=9606 GN=ATP1B3 PE=1 SV=1	ATP1B3	P54709	0	2747.47	19	69.9	104.1	100.9	202.1	98	122	189.6	108	65.4	74.5	101.5	59.4	130.9	148.5	31	28.7	41.9	38.8	38.9	165.8	40.3	46	41.6	49.7	37.2	36	46.5		High	1.369e-05	1.454e-07	10.56
NEDSLVFVQTDK	[K].NEDSLVFVQTDK.[S]	1xTMTpro [K12]; 1xTMTpro [N-Term]	1xTMTpro [K12]; 1xTMTpro [N-Term]	1.85106e-08	9.41479e-05	1	2	110	P01023	P01023 [124-135]			Alpha-2-macroglobulin OS=Homo sapiens OX=9606 GN=A2M PE=1 SV=3	A2M	P01023; F8W7L3	0	2003.09	12	10018.6	6780.4	9779.1	18549.8	9473.7	18682.4	17225.1	17213.6	4136.5	4628.6	13706.3	2175.3	9008.6	15190.4	13695.6	13482.8	24751.8	6659.1	16880.9	14581.5	9630.3	8293.1	23686.2	21954.8	21151.4	9433.4	14444.5		High	1.369e-05	9.638e-10	14.75
NEDVQLR	[R].NEDVQLR.[L]	1xTMTpro [N-Term]	1xTMTpro [N-Term]	0.101771	0.00760602	1	4	1	P30153	P30153 [22-28]			Serine/threonine-protein phosphatase 2A 65 kDa regulatory subunit A alpha isoform OS=Homo sapiens OX=9606 GN=PPP2R1A PE=1 SV=4	PPP2R1A	P30154; E9PPI5; P30153; E9PHZ6	0	1177.65	7															59	56.6	60.9	42.1	64.2	377.1	61.1	60.9	83.5	64.5	45.6	50.6	57.7		High	0.002218	0.02815	3.55
NEEDAAELVALAQAVNAR	[R].NEEDAAELVALAQAVNAR.[A]	1xTMTpro [N-Term]	1xTMTpro [N-Term]	4.8339e-11	9.41479e-05	1	1	1	P22314	P22314 [351-368]			Ubiquitin-like modifier-activating enzyme 1 OS=Homo sapiens OX=9606 GN=UBA1 PE=1 SV=3	UBA1	P22314	0	2188.15	18															60.1	53.4	73.3	64.4	73.8	481.8	98.5	114.3	79	95.4	62.2	84.9	82.2		High	1.369e-05	1.393e-12	15.08
NEEILNSLK	[K].NEEILNSLK.[Y]	1xTMTpro [K9]; 1xTMTpro [N-Term]	1xTMTpro [K9]; 1xTMTpro [N-Term]	0.006463	0.00063313	1	3	2	A0A087WUQ6	A0A087WUQ6 [88-96]			Glutathione peroxidase OS=Homo sapiens OX=9606 GN=GPX1 PE=1 SV=1	GPX1	A0A087WUQ6; A0A2R8Y6B6; P07203	0	1667.98	9	64.8	74.7	101.6	160.3	65.6	98.4	115	80.9	58.2	53.7	77.8	49.2	103.3	114.7															High	0.0001103	0.001488	7.43
NEFDWK	[R].NEFDWK.[K]	1xTMTpro [K6]; 1xTMTpro [N-Term]	1xTMTpro [K6]; 1xTMTpro [N-Term]	0.00557217	0.00063313	1	3	4	P07099	P07099 [99-104]			Epoxide hydrolase 1 OS=Homo sapiens OX=9606 GN=EPHX1 PE=1 SV=1	EPHX1	B1AQP9; B1AQP8; P07099	0	1446.79	6	76.9	49	77.1	106.9	68	65.7	139.5	87.3	74.7	261.3	87.3	73.3	704.8	152.9	142.7	115.9	193.4	355.4	173.9	383.2	157.9	141.8	167.3	282.3	154.1	2815	980.1		High	0.0001103	0.001231	9.71
NEFGEIQGDK	[R].NEFGEIQGDK.[S]	1xTMTpro [K10]; 1xTMTpro [N-Term]	1xTMTpro [K10]; 1xTMTpro [N-Term]	1.18885e-05	9.41479e-05	1	1	3	P21980	P21980 [318-327]			Protein-glutamine gamma-glutamyltransferase 2 OS=Homo sapiens OX=9606 GN=TGM2 PE=1 SV=2	TGM2	P21980	0	1744.94	10															157.5	103.6	130.8	117.8	106.1	492.5	215.8	206.6	146.1	249.3	145	170.9	160.7		High	1.369e-05	1.175e-06	9.18
NEFNLESK	[R].NEFNLESK.[S]	1xTMTpro [K8]; 1xTMTpro [N-Term]	1xTMTpro [K8]; 1xTMTpro [N-Term]	0.0106868	0.00114313	1	4	2	Q15907	Q15907 [34-41]			Ras-related protein Rab-11B OS=Homo sapiens OX=9606 GN=RAB11B PE=1 SV=4	RAB11B	P62491; Q15907; H3BSC1; H3BMH2	0	1588.88	8	106.7	105.7	135.5	176.7	97.4	149.9	294.4	105.2	103.5	154.9	136.5	78.2	317.1	281															High	0.0002267	0.002685	4.79
NEFPEDPEFEAVVR	[R].NEFPEDPEFEAVVR.[Q]	1xTMTpro [N-Term]	1xTMTpro [N-Term]	0.0831523	0.00642887	1	1	1	Q9BTU6	Q9BTU6 [102-115]			Phosphatidylinositol 4-kinase type 2-alpha OS=Homo sapiens OX=9606 GN=PI4K2A PE=1 SV=1	PI4K2A	Q9BTU6	0	1981.98	14															61.5	60.4	116	49	81	152.8	97.4	83.4	91.4	112.1	67.1	48.1	64.8		High	0.001838	0.02345	4.93
NEGAEPDLIR	[K].NEGAEPDLIR.[S]	1xTMTpro [N-Term]	1xTMTpro [N-Term]	0.00225217	0.000304521	1	2	1	Q9UNK0	Q9UNK0 [99-108]			Syntaxin-8 OS=Homo sapiens OX=9606 GN=STX8 PE=1 SV=2	STX8	Q9UNK0; I3L305	0	1417.76	10															99.8	107.6	133.8	102.1	106.5	439.9	138.4	162.8	103.8	139.8	87.4	106.7	111.6		High	4.056e-05	0.0003735	6.5
NEGQDATMYCK	[K].NEGQDATMYCK.[S]	1xCarbamidomethyl [C10]; 1xTMTpro [K11]; 1xTMTpro [N-Term]	1xCarbamidomethyl [C10]; 1xTMTpro [K11]; 1xTMTpro [N-Term]	0.000600379	0.000154398	1	3	1	Q9Y639	Q9Y639 [250-260]			Neuroplastin OS=Homo sapiens OX=9606 GN=NPTN PE=1 SV=2	NPTN	Q9Y639; H3BU51; Q9UFM8	0	1924.94	11																												NoQuanValues	High	2.094e-05	7.295e-05	5.66
NEGQDATMYCK	[K].NEGQDATMYCK.[S]	1xCarbamidomethyl [C10]; 1xTMTpro [K11]; 1xTMTpro [N-Term]	1xCarbamidomethyl [C10]; 1xTMTpro [K11]; 1xTMTpro [N-Term]	0.00555298	0.00063313	1	3	1	Q9Y639	Q9Y639 [250-260]			Neuroplastin OS=Homo sapiens OX=9606 GN=NPTN PE=1 SV=2	NPTN	Q9Y639; H3BU51; Q9UFM8	0	2071.97	11															33.5	38.9	47.7	28.8	48.8	114.8	50.6	32.1	75.1	59	38.3	18.3	40		High	0.0001103	0.001227	4.52
NEGTATYAAAVLFR	[R].NEGTATYAAAVLFR.[I]	1xTMTpro [N-Term]	1xTMTpro [N-Term]	2.95989e-09	9.41479e-05	1	1	8	P14923	P14923 [638-651]			Junction plakoglobin OS=Homo sapiens OX=9606 GN=JUP PE=1 SV=3	JUP	P14923	0	1787.96	14	281.6	361.6	630.7	555.8	328.3	725.9	740.6	561.3	532.4	344	499.2	393	473	653.4	165.3	274	826.5	272.6	339.5	452.3	560.2	267.7	236.8	452.2	694.9	188.5	298.7		High	1.369e-05	1.281e-10	16.54
NEGVATYAAAVLFR	[R].NEGVATYAAAVLFR.[M]	1xTMTpro [N-Term]	1xTMTpro [N-Term]	4.34902e-06	9.41479e-05	1	11	2	A0A2R8Y7Z0	A0A2R8Y7Z0 [647-660]			Catenin beta-1 OS=Homo sapiens OX=9606 GN=CTNNB1 PE=1 SV=1	CTNNB1	A0A2R8Y7Z0; A0A2R8YCH5; A0A2R8Y5C3; A0A2R8Y750; A0A2R8YG06; A0A2R8Y5A3; A0A2R8Y804; P35222; B4DGU4; A0A2R8Y543; A0A2R8Y5Z1	0	1785.98	14	31.8	30.9	40.1	38.9	28.7	28	40.1	35.7	23.9	25	33.7	27.1	35	42.6															High	1.369e-05	3.891e-07	9.45
NEIDNYEEDYQK	[K].NEIDNYEEDYQK.[M]	1xTMTpro [K12]; 1xTMTpro [N-Term]	1xTMTpro [K12]; 1xTMTpro [N-Term]	0.000144584	9.41479e-05	1	2	2	Q01082	Q01082 [1109-1120]			Spectrin beta chain, non-erythrocytic 1 OS=Homo sapiens OX=9606 GN=SPTBN1 PE=1 SV=2	SPTBN1	Q01082; A0A087WUZ3	0	2168.06	12	65.2	91.9	119.9	182	51.2	82.1	133.1	114.3	68.5	45.4	80.4	54.2	63.8	113.8															High	1.369e-05	1.746e-05	6.96
NEIPEEALYK	[R].NEIPEEALYK.[V]	1xTMTpro [K10]; 1xTMTpro [N-Term]	1xTMTpro [K10]; 1xTMTpro [N-Term]	0.000673147	0.000154398	1	2	1	P20020	P20020 [565-574]			Plasma membrane calcium-transporting ATPase 1 OS=Homo sapiens OX=9606 GN=ATP2B1 PE=1 SV=4	ATP2B1	P20020; E7ERY9	0	1814.02	10	137.8	116	157.1	228.6	110.2	140.3	274.6	202.1	94.4	101.6	140.7	80	156.3	218.8															High	2.094e-05	8.259e-05	9.02
NEIPNSHILDQYR	[K].NEIPNSHILDQYR.[N]	1xTMTpro [N-Term]	1xTMTpro [N-Term]	0.0109521	0.00114313	1	1	1	P0DN79	P0DN79 [212-224]			Cystathionine beta-synthase-like protein OS=Homo sapiens OX=9606 GN=CBSL PE=1 SV=1	CBSL	P0DN79	0	1903	13															48.3	44.6	45.1	80.6	48.6	99.1	37.9	53.4	60.9	48.3	423.7	56	78.9		High	0.0002267	0.002762	6.13
NEIQSIDR	[K].NEIQSIDR.[Q]	1xTMTpro [N-Term]	1xTMTpro [N-Term]	0.00979309	0.00114313	1	3	2	Q92626	Q92626 [120-127]			Peroxidasin homolog OS=Homo sapiens OX=9606 GN=PXDN PE=1 SV=2	PXDN	H7C1W1; Q92626; H7C300	0	1278.7	8	70	120	145.7	217.1	186.3	446.2	905.8	134.9	152.2	112.1	129.3	139.5	155.3	227.3															High	0.0002109	0.00244	6.66
NELIPLIYLENPR	[R].NELIPLIYLENPR.[R]	1xTMTpro [N-Term]	1xTMTpro [N-Term]	3.53333e-06	9.41479e-05	1	1	10	P20742	P20742 [158-170]			Pregnancy zone protein OS=Homo sapiens OX=9606 GN=PZP PE=1 SV=4	PZP	P20742	0	1888.09	13	25.1	70	42	56.1	27.3	43.3	41.5	26.7	26	20.7	35.6	25.8	27.7	48.2	183.8	266.9	291.3	224.4	163	166.3	141.2	270.9	366.2	352.2	321.9	167.4	223		High	1.369e-05	3.092e-07	9.34
NELLHFER	[R].NELLHFER.[A]	1xTMTpro [N-Term]	1xTMTpro [N-Term]	0.015065	0.00143217	1	2	1	P98160	P98160 [3347-3354]			Basement membrane-specific heparan sulfate proteoglycan core protein OS=Homo sapiens OX=9606 GN=HSPG2 PE=1 SV=4	HSPG2	P98160; H7BYA5	0	1361.75	8															56.2	44.8	97.3	96.6	79	747.4	137.5	127	86.5	83.7	70.6	252.5	103.1		High	0.0003291	0.003931	5.71
NEMLQFK	[K].NEMLQFK.[I]	1xTMTpro [K7]; 1xTMTpro [N-Term]	1xTMTpro [K7]; 1xTMTpro [N-Term]	0.0108756	0.00114313	1	4	3	E7ER45	E7ER45 [1047-1053]; [1943-1949]			Maltase-glucoamylase, intestinal OS=Homo sapiens OX=9606 GN=MGAM PE=1 SV=2	MGAM	A0A0J9YX77; A0A0J9YVZ3; O43451; E7ER45	0	1517.86	7															35.2	47	64.3	105.1	62.4	189	75.4	53.8	76.1	88.3	50.1	27.7	50.9		High	0.0002267	0.002741	6.08
NENTFLDLTVQQIEHLNK	[R].NENTFLDLTVQQIEHLNK.[T]	1xTMTpro [K18]; 1xTMTpro [N-Term]	1xTMTpro [K18]; 1xTMTpro [N-Term]	1.27253e-12	9.41479e-05	1	10	7	Q16851	Q16851 [134-151]			UTP--glucose-1-phosphate uridylyltransferase OS=Homo sapiens OX=9606 GN=UGP2 PE=1 SV=5	UGP2	E7EUC7; A0A7I2V4T0; C9JVG3; C9JNZ1; Q16851; C9JQU9; A0A7I2YQ74; A0A7I2V676; C9JWG0; A0A087WYS1	0	2764.51	18	52.5	349.5	161	125.3	71.8	96	111	229.9	100	305.8	88.3	125.8	833	275.5	276.6	126.7	136	188.7	138.8	1325.6	90.3	441.4	103.8	116.6	98.2	751.5	293.8		High	1.369e-05	2.554e-14	17
NEPVLKPGDR	[K].NEPVLKPGDR.[V]	1xTMTpro [K6]; 1xTMTpro [N-Term]	1xTMTpro [K6]; 1xTMTpro [N-Term]	0.00274759	0.000367678	1	1	1	Q9P265	Q9P265 [393-402]			Disco-interacting protein 2 homolog B OS=Homo sapiens OX=9606 GN=DIP2B PE=1 SV=3	DIP2B	Q9P265	0	1733.02	10	82.7	211.7	110.6	173.9	94	93.5	245	92.4	135.2	117.2	98.5	102.6	232.6	211.9															High	5.043e-05	0.0004873	6.18
NEQDAYAINSYTR	[R].NEQDAYAINSYTR.[S]	1xTMTpro [N-Term]	1xTMTpro [N-Term]	4.94062e-06	9.41479e-05	1	6	2	A0A5F9ZHL1	A0A5F9ZHL1 [209-221]			Acetyl-CoA acetyltransferase, mitochondrial OS=Homo sapiens OX=9606 GN=ACAT1 PE=1 SV=1	ACAT1	A0A5F9ZHJ0; A0A5F9ZHJ7; A0A5F9ZI66; A0A5F9ZHL1; A0A5F9ZHD4; P24752	0	1848.9	13	12.7	19	12.8	24.9	15.8	13.3	28.1	18.3	53.9	69.8	21.4	56.6	221.1	69.3	23.1	24	47.3	43	51	47.3	63.9	27	42.4	61.7	41.3	182.3	46.7		High	1.369e-05	4.475e-07	8.82
NETLGGTCLNVGCIPSK	[K].NETLGGTCLNVGCIPSK.[A]	2xCarbamidomethyl [C8; C13]; 1xTMTpro [K17]; 1xTMTpro [N-Term]	2xCarbamidomethyl [C8; C13]; 1xTMTpro [K17]; 1xTMTpro [N-Term]	4.76382e-06	9.41479e-05	1	4	1	P09622	P09622 [73-89]			Dihydrolipoyl dehydrogenase, mitochondrial OS=Homo sapiens OX=9606 GN=DLD PE=1 SV=2	DLD	A0A1W2PR83; F2Z2E3; F8WDM5; P09622	0	2428.28	17															79.8	64.8	79.5	61	98.1	70.6	79.6	60.5	113.4	99.6	70.1	134.5	67		High	1.369e-05	4.298e-07	10.1
NEVTYDPYLVLIPDVAAYCPAYVVK	[R].NEVTYDPYLVLIPDVAAYCPAYVVK.[S]	1xCarbamidomethyl [C19]; 1xTMTpro [K25]; 1xTMTpro [N-Term]	1xCarbamidomethyl [C19]; 1xTMTpro [K25]; 1xTMTpro [N-Term]	3.37486e-09	9.41479e-05	1	2	4	Q9Y6R7	Q9Y6R7 [325-349]			IgGFc-binding protein OS=Homo sapiens OX=9606 GN=FCGBP PE=1 SV=3	FCGBP	Q9Y6R7; A0A087WXI2	0	3480.86	25	186.2	196.1	168.9	284	160.4	180.8	453.9	161.3	128	134.5	159.9	96	247.8	285.7															High	1.369e-05	1.479e-10	15.1
NEVWWTIDGK	[R].NEVWWTIDGK.[K]	1xTMTpro [K10]; 1xTMTpro [N-Term]	1xTMTpro [K10]; 1xTMTpro [N-Term]	0.00578765	0.00063313	1	3	2	Q9NPH3	Q9NPH3 [278-287]			Interleukin-1 receptor accessory protein OS=Homo sapiens OX=9606 GN=IL1RAP PE=1 SV=2	IL1RAP	H7C3W4; C9J9W1; Q9NPH3	0	1856.02	10	55.8	137.7	80.5	140.2	60.1	95.5	133.4	84.7	67.7	66.9	65.4	65.3	147.3	141.2															High	0.0001103	0.001294	5.8
NFATSLYSMIK	[K].NFATSLYSMIK.[G]	1xTMTpro [K11]; 1xTMTpro [N-Term]	1xTMTpro [K11]; 1xTMTpro [N-Term]	0.00031631	0.000154398	1	3	1	P08758	P08758 [291-301]			Annexin A5 OS=Homo sapiens OX=9606 GN=ANXA5 PE=1 SV=2	ANXA5	D6RBE9; D6RBL5; P08758	0	1883.06	11	31.6	44.8	52.4	71.7	36.6	47.7	104.4	43.5	39.5	56.5	47.2	42.8	121.2	107.6															High	2.094e-05	3.824e-05	6.66
NFATSNK	[K].NFATSNK.[M]	1xTMTpro [K7]; 1xTMTpro [N-Term]	1xTMTpro [K7]; 1xTMTpro [N-Term]	0.00237571	0.000304521	1	1	7	P04114	P04114 [1580-1586]			Apolipoprotein B-100 OS=Homo sapiens OX=9606 GN=APOB PE=1 SV=2	APOB	P04114	0	1389.8	7	2580.1	2522.6	3600.8	1098.9	3158.2	243	783.9	541.9	323.7	341.1	1217.9	190.5	315.6	1620.3	862.7	1758.4	965.5	1313.9	1325.3	858	635.4	614.5	2671	2304	368.8	322.4	1260.3		High	4.056e-05	0.0004007	9.34
NFDAGWCEIGASR	[R].NFDAGWCEIGASR.[N]	1xCarbamidomethyl [C7]; 1xTMTpro [N-Term]	1xCarbamidomethyl [C7]; 1xTMTpro [N-Term]	7.48483e-06	9.41479e-05	1	1	1	P15086	P15086 [253-265]			Carboxypeptidase B OS=Homo sapiens OX=9606 GN=CPB1 PE=1 SV=4	CPB1	P15086	0	1786.85	13	49.7	71.2	82.6	107.5	73.9	81.5	172.6	136.4	49.7	144.8	96.1	50.5	373	116															High	1.369e-05	7.049e-07	9.37
NFDIPK	[RK].NFDIPK.[ES]	1xTMTpro [K6]; 1xTMTpro [N-Term]	1xTMTpro [K6]; 1xTMTpro [N-Term]	0.0313673	0.00221402	2	2	2	Q9Y696; P12273	Q9Y696 [207-212]; P12273 [39-44]			Chloride intracellular channel protein 4 OS=Homo sapiens OX=9606 GN=CLIC4 PE=1 SV=4;Prolactin-inducible protein OS=Homo sapiens OX=9606 GN=PIP PE=1 SV=1	CLIC4	Q9Y696; P12273	0	1341.8	6	378.2	426.6	612.4	1320.2	400	981.8	824.3	610.2	794.4	535.5	505.5	571.1	1252.6	832.5														NotUnique	High	0.0006799	0.009214	8.23
NFDLRPGVIVR	[K].NFDLRPGVIVR.[D]	1xTMTpro [N-Term]	1xTMTpro [N-Term]	6.66109e-06	9.41479e-05	2	2	1	Q00266; P31153	Q00266 [352-362]; P31153 [352-362]			S-adenosylmethionine synthase isoform type-1 OS=Homo sapiens OX=9606 GN=MAT1A PE=1 SV=2;S-adenosylmethionine synthase isoform type-2 OS=Homo sapiens OX=9606 GN=MAT2A PE=1 SV=1	MAT1A	Q00266; P31153	0	1589.94	11															40.8	41.9	61.9	75.9	56.1	219.7	73.5	56.6	60.5	123	69.9	514.9	91.5	NotUnique	High	1.369e-05	6.212e-07	13.71
NFDVGHVPIR	[K].NFDVGHVPIR.[L]	1xTMTpro [N-Term]	1xTMTpro [N-Term]	0.0589861	0.00438464	1	3	1	F8VQZ7	F8VQZ7 [385-394]			Methionine aminopeptidase 2 OS=Homo sapiens OX=9606 GN=METAP2 PE=1 SV=1	METAP2	F8VQZ7; P50579; F8VRR3	0	1457.82	10															179.6	140.9	226.9	91.4	145.5	169.7	147.3	64.3	142.1	214.1	128	161.3	121.3		High	0.001349	0.01763	5.89
NFDVIDNLIISHELK	[R].NFDVIDNLIISHELK.[G]	1xTMTpro [K15]; 1xTMTpro [N-Term]	1xTMTpro [K15]; 1xTMTpro [N-Term]	1.57107e-08	9.41479e-05	1	1	1	O60486	O60486 [778-792]			Plexin-C1 OS=Homo sapiens OX=9606 GN=PLXNC1 PE=1 SV=1	PLXNC1	O60486	0	2378.36	15															23.7	21	20	32	39	87.5	30.9	29.3	25.9	33.1	20	17.5	25.2		High	1.369e-05	8.033e-10	16.25
NFEDVAFDEK	[K].NFEDVAFDEK.[K]	1xTMTpro [K10]; 1xTMTpro [N-Term]	1xTMTpro [K10]; 1xTMTpro [N-Term]	0.0108756	0.00114313	1	3	3	P07237	P07237 [376-385]			Protein disulfide-isomerase OS=Homo sapiens OX=9606 GN=P4HB PE=1 SV=3	P4HB	H0Y3Z3; H7BZ94; P07237	0	1821.95	10	208.5	151.4	242.1	359.1	212.9	237.5	378.9	198.8	238	184.3	214.2	130.9	373.6	334.1															High	0.0002267	0.002737	5.1
NFEITIK	[K].NFEITIK.[A]	1xTMTpro [K7]; 1xTMTpro [N-Term]	1xTMTpro [K7]; 1xTMTpro [N-Term]	0.0398101	0.00294833	1	1	4	P01031	P01031 [245-251]			Complement C5 OS=Homo sapiens OX=9606 GN=C5 PE=1 SV=4	C5	P01031	0	1472.9	7	519.2	1857.3	335	551	332.7	290	1869.5	247.8	238.4	596.4	276.8	186.3	853.7	792.1	1395.4	303	480.7	1059.5	256.5	637.8	587.8	709.8	589.6	642.9	391.2	253.4	573.5		High	0.0008907	0.01205	5.42
NFETSTLSFSPEENFGDDSGLAAYVAK	[K].NFETSTLSFSPEENFGDDSGLAAYVAK.[A]	1xTMTpro [K27]; 1xTMTpro [N-Term]	1xTMTpro [K27]; 1xTMTpro [N-Term]	4.40352e-09	9.41479e-05	1	1	2	Q9UJM8	Q9UJM8 [185-211]			Hydroxyacid oxidase 1 OS=Homo sapiens OX=9606 GN=HAO1 PE=1 SV=1	HAO1	Q9UJM8	0	3504.73	27	90.5	77.7	99.2	129.5	72.5	97.9	136.8	92.9	71.5	107.1	115	80.4	262.9	144															High	1.369e-05	1.984e-10	17
NFEVEADDLVTISELGR	[R].NFEVEADDLVTISELGR.[G]	1xTMTpro [N-Term]	1xTMTpro [N-Term]	3.33201e-05	9.41479e-05	1	3	1	J3QR49	J3QR49 [56-72]			Dual-specificity mitogen-activated protein kinase kinase 3 OS=Homo sapiens OX=9606 GN=MAP2K3 PE=1 SV=1	MAP2K3	J3QR49; E9PRZ0; P46734	0	2211.15	17															21.8	16.9	50.6	28.5	26	127.8	35.6	35.5	27.8	33.9	23.3	19.6	26.3		High	1.369e-05	3.625e-06	8.71
NFEWVAER	[K].NFEWVAER.[V]	1xTMTpro [N-Term]	1xTMTpro [N-Term]	0.0229491	0.00188756	1	3	1	P22234	P22234 [248-255]			Multifunctional protein ADE2 OS=Homo sapiens OX=9606 GN=PAICS PE=1 SV=3	PAICS	E9PBS1; P22234; D6RF62	0	1354.71	8	75.1	53.7	112.6	106.9	62.1	73.7	152.6	97	65.6	71.8	75.7	56	141	142															High	0.0005117	0.006419	4.9
NFFNPPIISR	[K].NFFNPPIISR.[F]	1xTMTpro [N-Term]	1xTMTpro [N-Term]	3.51898e-05	9.41479e-05	1	2	8	P12259	P12259 [2190-2199]			Coagulation factor V OS=Homo sapiens OX=9606 GN=F5 PE=1 SV=4	F5	P12259; A0A0A0MRJ7	0	1508.85	10	987.7	745.4	1053.9	2057.6	719.1	665.4	1446.2	853.1	563.5	389.9	870	328.4	745.3	1114.1	601.4	468.3	316.2	332.2	749.2	392.2	684.8	690	672.2	388.5	372.3	122.3	487.9		High	1.369e-05	3.845e-06	9.82
NFGEDMDDER	[K].NFGEDMDDER.[L]	1xTMTpro [N-Term]	1xTMTpro [N-Term]	7.25634e-05	9.41479e-05	1	12	1	H0YAR2	H0YAR2 [197-206]			Polyadenylate-binding protein 1 OS=Homo sapiens OX=9606 GN=PABPC1 PE=1 SV=2	PABPC1	A0A7I2V649; A0A7I2YQE4; A0A087WTT1; H0YBN4; Q9H361; E7EQV3; A0A7I2YQ90; H0YAR2; A0A7I2V4N4; P11940; A0A7I2YQ88; E7ERJ7	0	1531.67	10															58.5	54.3	91.8	135	56.6	666.4	82	121.5	92.8	109.4	97.9	84.9	109.8		High	1.369e-05	8.421e-06	8.3
NFGEDMDDER	[K].NFGEDMDDER.[L]	1xTMTpro [N-Term]	1xTMTpro [N-Term]	0.00264267	0.000304521	1	12	2	H0YAR2	H0YAR2 [197-206]			Polyadenylate-binding protein 1 OS=Homo sapiens OX=9606 GN=PABPC1 PE=1 SV=2	PABPC1	A0A7I2V649; A0A7I2YQE4; A0A087WTT1; H0YBN4; Q9H361; E7EQV3; A0A7I2YQ90; H0YAR2; A0A7I2V4N4; P11940; A0A7I2YQ88; E7ERJ7	0	1678.7	10															24.2	28.2	50.1	241.8		1467.2	76.2	242.8	28	65.1	47.9	128.5	105.5		High	4.056e-05	0.0004615	8.94
NFGIGQDIQPK	[K].NFGIGQDIQPK.[R]	1xTMTpro [K11]; 1xTMTpro [N-Term]	1xTMTpro [K11]; 1xTMTpro [N-Term]	0.0335076	0.00231879	1	2	1	Q5T8U3	Q5T8U3 [65-75]			60S ribosomal protein L7a (Fragment) OS=Homo sapiens OX=9606 GN=RPL7A PE=1 SV=1	RPL7A	Q5T8U3; P62424	0	1825.05	11																												NoQuanValues	High	0.00073	0.009965	4.56
NFGSVQFVASYK	[R].NFGSVQFVASYK.[V]	1xTMTpro [K12]; 1xTMTpro [N-Term]	1xTMTpro [K12]; 1xTMTpro [N-Term]	5.10224e-07	9.41479e-05	1	1	8	Q08431	Q08431 [309-320]			Lactadherin OS=Homo sapiens OX=9606 GN=MFGE8 PE=1 SV=3	MFGE8	Q08431	0	1955.09	12	413.7	632.9	552.6	872.3	400.3	608.6	1037.8	448.4	487.4	514.8	482.4	312	997.2	790.6	229.2	226.8	358.2	311.3	460	709.8	379.2	373.1	359.6	446.3	235.8	154.9	296		High	1.369e-05	3.694e-08	12.41
NFHTVPYMVGINK	[R].NFHTVPYMVGINK.[Q]	1xTMTpro [K13]; 1xTMTpro [N-Term]	1xTMTpro [K13]; 1xTMTpro [N-Term]	7.38936e-05	9.41479e-05	1	3	1	P23141	P23141 [340-352]			Liver carboxylesterase 1 OS=Homo sapiens OX=9606 GN=CES1 PE=1 SV=2	CES1	H3BQR4; H3BSU0; P23141	0	2128.19	13	48	71.4	76	100.6	85	84.7	122.3	71	64.5	115.5	80.4	67.7	270.7	101.4															High	1.369e-05	8.584e-06	9.67
NFIAMGK	[R].NFIAMGK.[N]	1xTMTpro [K7]; 1xTMTpro [N-Term]	1xTMTpro [K7]; 1xTMTpro [N-Term]	0.0221076	0.00176817	2	6	2	I3L4C2; Q9UQB8	I3L4C2 [63-69]; Q9UQB8 [30-36]			Brain-specific angiogenesis inhibitor 1-associated protein 2 OS=Homo sapiens OX=9606 GN=BAIAP2 PE=1 SV=1;Brain-specific angiogenesis inhibitor 1-associated protein 2 OS=Homo sapiens OX=9606 GN=BAIAP2 PE=1 SV=1	BAIAP2	I3L0M4; I3L327; I3L4C2; Q9UQB8; I3L3J7; I3L3C5	0	1388.82	7	91.4	103.8	68.7	158.2	73.7	71.2	951.2	58.3	69.9	116.9	56	49.7	96.9	164.2	66.4	42.2	61.3	115.2	57.4	107.3	52.4	81.6	61.6	115.1	60.2	32.9	58.7	NotUnique	High	0.0004809	0.006149	5.87
NFIELVR	[R].NFIELVR.[E]	1xTMTpro [N-Term]	1xTMTpro [N-Term]	0.0613897	0.00466408	1	1	1	Q9H2X9	Q9H2X9 [813-819]			Solute carrier family 12 member 5 OS=Homo sapiens OX=9606 GN=SLC12A5 PE=1 SV=3	SLC12A5	Q9H2X9	0	1194.72	7															63.7	52.2	101.1	54.7	66	148.4	74.9	70.3	77.3	103.9	71.8	55.9	59.7		High	0.00139	0.01829	4.62
NFILDQTNVSAAAQR	[R].NFILDQTNVSAAAQR.[R]	1xTMTpro [N-Term]	1xTMTpro [N-Term]	0.00060253	0.000154398	1	12	1	A0A1X7SBS1	A0A1X7SBS1 [495-509]			Heterogeneous nuclear ribonucleoprotein U OS=Homo sapiens OX=9606 GN=HNRNPU PE=1 SV=1	HNRNPU	A0A1X7SBS1; A0A1W2PQD4; Q5RI18; A0A1W2PP34; Q00839; A0A1W2PP35; A0A1W2PPH7; A0A1W2PPL4; A0A1W2PQ74; A0A1W2PQL0; A0A1W2PPS1; A0A1W2PRZ7	0	1952.05	15																												NoQuanValues	High	2.094e-05	7.333e-05	7.5
NFINNPLAQADWAAK	[K].NFINNPLAQADWAAK.[K]	1xTMTpro [K15]; 1xTMTpro [N-Term]	1xTMTpro [K15]; 1xTMTpro [N-Term]	1.48637e-09	9.41479e-05	1	3	5	P35579	P35579 [15-29]			Myosin-9 OS=Homo sapiens OX=9606 GN=MYH9 PE=1 SV=4	MYH9	Q5BKV1; P35579; B1AH99	0	2281.26	15	55.4	63.8	72.6	89	63.6	90.3	129.7	66.1	46.5	118.6	73.6	40.6	135.9	150.1	275.3	195.4	197.3	164.1	206.2	765.6	466.5	279.6	274.3	296.5	175.3	178.1	200.7		High	1.369e-05	6.016e-11	17
NFITAEELR	[K].NFITAEELR.[R]	1xTMTpro [N-Term]	1xTMTpro [N-Term]	0.000896235	0.000154398	1	3	1	O43707	O43707 [860-868]			Alpha-actinin-4 OS=Homo sapiens OX=9606 GN=ACTN4 PE=1 SV=2	ACTN4	H7C144; F5GXS2; O43707	0	1396.78	9															68.7	59.9	186.3	87.9	77.9	437.7	78.4	96.1	78.9	114.3	69	71.3	77.8		High	2.094e-05	0.0001148	7.17
NFLAFIQHLR	[R].NFLAFIQHLR.[T]	1xTMTpro [N-Term]	1xTMTpro [N-Term]	3.26111e-06	9.41479e-05	1	2	2	E9PBP6	E9PBP6 [355-364]			Microsomal triglyceride transfer protein large subunit OS=Homo sapiens OX=9606 GN=MTTP PE=1 SV=1	MTTP	E9PBP6; P55157	0	1562.91	10	81.4	87.9	67.3	53.9	35.4	39.2	51.2	41.7	73.9	39.3	51.7	52.2	78.6	64.3	36.8	37.7	43.7	38.1	39.6	53	53.7	46.4	57.1	52.6	35.6	37.2	39.3		High	1.369e-05	2.831e-07	9.7
NFLDLISSSGR	[K].NFLDLISSSGR.[R]	1xTMTpro [N-Term]	1xTMTpro [N-Term]	2.16046e-05	9.41479e-05	1	1	1	Q14644	Q14644 [556-566]			Ras GTPase-activating protein 3 OS=Homo sapiens OX=9606 GN=RASA3 PE=1 SV=3	RASA3	Q14644	0	1512.83	11															112	69.3	93.4	106.2	81.8	560.8	120.1	156	98.1	103.7	70.6	84.6	119.3		High	1.369e-05	2.254e-06	10.14
NFLELTELK	[R].NFLELTELK.[F]	1xTMTpro [K9]; 1xTMTpro [N-Term]	1xTMTpro [K9]; 1xTMTpro [N-Term]	1.8008e-05	9.41479e-05	1	4	4	Q93050	Q93050 [121-129]			V-type proton ATPase 116 kDa subunit a1 OS=Homo sapiens OX=9606 GN=ATP6V0A1 PE=1 SV=3	ATP6V0A1	K7EN36; K7EPG4; K7EM24; Q93050	0	1715.02	9	153.3	93.9	175.7	162.1	148.9	175.9	296.4	195.3	153.8	104.9	170.4	163.4	194.1	205.4															High	1.369e-05	1.848e-06	10.61
NFLLPQK	[K].NFLLPQK.[S]	1xTMTpro [K7]; 1xTMTpro [N-Term]	1xTMTpro [K7]; 1xTMTpro [N-Term]	0.00601144	0.00063313	1	1	3	Q86WN2	Q86WN2 [59-65]			Interferon epsilon OS=Homo sapiens OX=9606 GN=IFNE PE=2 SV=1	IFNE	Q86WN2	0	1467.92	7															168.4	99.1	117.6	119.9	115.1	119.3	144.8	147	125.4	114.8	140.2	99.5	114.6		High	0.0001103	0.001356	7.17
NFLSAVK	[K].NFLSAVK.[V]	1xTMTpro [K7]; 1xTMTpro [N-Term]	1xTMTpro [K7]; 1xTMTpro [N-Term]	0.0115038	0.00126866	1	2	4	S4R418	S4R418 [39-45]			Bridging integrator 2 OS=Homo sapiens OX=9606 GN=BIN2 PE=1 SV=3	BIN2	S4R418; Q9UBW5	0	1386.86	7	67.1	131.1	81.5	145.4	62.6	72.2	415.1	72	100	234.6	90.3	63.8	568.5	244.4	115.8	72.3	114.7	381.2	44.6	2696.5	179.3	349.4	106.7	170.9	124.3	90.6	279.4		High	0.0002602	0.00292	6.46
NFPDLNTYIYYNEK	[R].NFPDLNTYIYYNEK.[Y]	1xTMTpro [K14]; 1xTMTpro [N-Term]	1xTMTpro [K14]; 1xTMTpro [N-Term]	2.37343e-07	9.41479e-05	1	1	4	P15169	P15169 [162-175]			Carboxypeptidase N catalytic chain OS=Homo sapiens OX=9606 GN=CPN1 PE=1 SV=1	CPN1	P15169	0	2402.25	14	154.5	824.5	174.4	361.1	163.4	355.9	736.4	178.6	194.8	272.3	165.3	121.1	389.1	428.6															High	1.369e-05	1.591e-08	11.51
NFPNAIEHTLQWAR	[K].NFPNAIEHTLQWAR.[D]	1xTMTpro [N-Term]	1xTMTpro [N-Term]	9.83238e-07	9.41479e-05	1	1	1	P22314	P22314 [636-649]			Ubiquitin-like modifier-activating enzyme 1 OS=Homo sapiens OX=9606 GN=UBA1 PE=1 SV=3	UBA1	P22314	0	2001.06	14	92.9	59.5	66.3	65	54.5	51.3	150.7	50.2	57.5	53.4	60	54.7	101.4	110.6															High	1.369e-05	7.588e-08	11.63
NFPPSQDASGDLYTTSSQLTLPATQCLAGK	[R].NFPPSQDASGDLYTTSSQLTLPATQCLAGK.[S]	1xCarbamidomethyl [C26]; 1xTMTpro [K30]; 1xTMTpro [N-Term]	1xCarbamidomethyl [C26]; 1xTMTpro [K30]; 1xTMTpro [N-Term]	4.40961e-12	9.41479e-05	1	2	401	P01876	P01876 [52-81]			Immunoglobulin heavy constant alpha 1 OS=Homo sapiens OX=9606 GN=IGHA1 PE=1 SV=2	IGHA1	P01876; A0A286YEY1	0	3776.93	30	4605.9	8079.4	8536	9971.4	8103.1	10899.9	29004.1	8960.2	5790.6	9239.8	8658.9	3356.7	8619.2	14484	10622.2	7644.9	10155.2	19793.8	18534.6	13897.2	23871.1	7434.4	9857.8	20239.2	10396.5	6690.9	11039.7		High	1.369e-05	9.996e-14	17
NFPPSQDASGDLYTTSSQLTLPATQCPDGK	[R].NFPPSQDASGDLYTTSSQLTLPATQCPDGK.[S]	1xCarbamidomethyl [C26]; 1xTMTpro [K30]; 1xTMTpro [N-Term]	1xCarbamidomethyl [C26]; 1xTMTpro [K30]; 1xTMTpro [N-Term]	9.34235e-12	9.41479e-05	2	3	164	P01877; A0A0G2JMB2	P01877 [52-81]; A0A0G2JMB2 [52-81]			Immunoglobulin heavy constant alpha 2 OS=Homo sapiens OX=9606 GN=IGHA2 PE=1 SV=4;Immunoglobulin heavy constant alpha 2 (Fragment) OS=Homo sapiens OX=9606 GN=IGHA2 PE=1 SV=1	IGHA2	A0A286YEY5; P01877; A0A0G2JMB2	0	3804.89	30	1338.7	6174.1	2720.9	3802.4	2629.6	2984.7	10566.8	3005.1	3097.6	2147.9	2781.4	1157	2298.8	4955.9	3913.8	2699.4	4800.9	4763	5810.5	3997.2	10296.5	2836	4352	6085.5	5728.9	2336.3	4212.6	NotUnique	High	1.369e-05	2.284e-13	17
NFPSPVDAAFR	[K].NFPSPVDAAFR.[Q]	1xTMTpro [N-Term]	1xTMTpro [N-Term]	3.92717e-06	9.41479e-05	1	2	16	P02790	P02790 [92-102]			Hemopexin OS=Homo sapiens OX=9606 GN=HPX PE=1 SV=2	HPX	Q9BS19; P02790	0	1524.81	11	599	6179.6	582.1	1069	487	871.9	2055.8	433.2	813.8	625.4	405.4	556	1178.9	2555.6	552.7	569.4	711.2	1047.9	826.5	1727.7	11918.3	2921.6	1297.4	2735.3	3783.9	4376.5	1914.4		High	1.369e-05	3.481e-07	11.64
NFRPDDPAR	[K].NFRPDDPAR.[K]	1xTMTpro [N-Term]	1xTMTpro [N-Term]	0.0183158	0.00153358	1	5	1	A0A0D9SFB1	A0A0D9SFB1 [316-324]			Dynamin GTPase OS=Homo sapiens OX=9606 GN=DNM1 PE=1 SV=1	DNM1	A0A0D9SFB1; A0A1B0GU67; Q05193; A0A0U1RQP1; A0A0D9SFE4	0	1391.74	9	84.5	73.3	124	108.2	105	96.4	199.2	125.2	269.8	53.6	115.7	205.3	83.7	146.4															High	0.000373	0.004927	5.02
NFSACLELGESLLQR	[K].NFSACLELGESLLQR.[Q]	1xCarbamidomethyl [C5]; 1xTMTpro [N-Term]	1xCarbamidomethyl [C5]; 1xTMTpro [N-Term]	4.83755e-10	9.41479e-05	1	2	7	P11277	P11277 [1958-1972]			Spectrin beta chain, erythrocytic OS=Homo sapiens OX=9606 GN=SPTB PE=1 SV=5	SPTB	P11277; H0YJE6	0	2041.07	15	821.8	154.7	723.5	364.7	450.8	360	264.6	506	227.7	149.3	339.9	133.8	162.8	472.7	158.3	116.7	108.4	97.9	94.4	112.2	96.4	243.3	169.5	140.3	95.9	83.1	112		High	1.369e-05	1.747e-11	16.47
NFSDNQLQEGK	[R].NFSDNQLQEGK.[N]	1xTMTpro [K11]; 1xTMTpro [N-Term]	1xTMTpro [K11]; 1xTMTpro [N-Term]	2.81688e-07	9.41479e-05	1	2	2	P37802	P37802 [161-171]			Transgelin-2 OS=Homo sapiens OX=9606 GN=TAGLN2 PE=1 SV=3	TAGLN2	X6RJP6; P37802	0	1888.01	11	79	141.9	169.6	106.6	98.1	84.9	260.5	62.5	115.6	129.5	104.2	70.2	235.6	329.9	241.4	137.4	348	327	140.8	2589.4	581.6	1118.7	238.9	574.8	259.2	158.9	422.3		High	1.369e-05	1.919e-08	12.41
NFSGAELEGLVR	[K].NFSGAELEGLVR.[A]	1xTMTpro [N-Term]	1xTMTpro [N-Term]	5.06518e-07	9.41479e-05	1	2	2	P46459	P46459 [435-446]			Vesicle-fusing ATPase OS=Homo sapiens OX=9606 GN=NSF PE=1 SV=3	NSF	P46459; I3L0N3	0	1595.87	12	138.7	147	220.8	275.5	174.3	213.4	495.2	208	164.7	103.7	176.3	147.9	186.3	275.8															High	1.369e-05	3.654e-08	12.63
NFTEVHPDYGSHIQALLDK	[K].NFTEVHPDYGSHIQALLDK.[Y]	1xTMTpro [K19]; 1xTMTpro [N-Term]	1xTMTpro [K19]; 1xTMTpro [N-Term]	1.28571e-08	9.41479e-05	1	1	3	P04040	P04040 [481-499]			Catalase OS=Homo sapiens OX=9606 GN=CAT PE=1 SV=3	CAT	P04040	0	2792.49	19	135.9	137.4	191.7	340.8	144.1	207.4	247.2	389.9	105.3	144.5	178.2	97.2	252.8	255															High	1.369e-05	6.452e-10	16.99
NFTTEQVTAMLLSK	[R].NFTTEQVTAMLLSK.[L]	1xTMTpro [K14]; 1xTMTpro [N-Term]	1xTMTpro [K14]; 1xTMTpro [N-Term]	2.03799e-06	9.41479e-05	1	3	1	P34932	P34932 [111-124]			Heat shock 70 kDa protein 4 OS=Homo sapiens OX=9606 GN=HSPA4 PE=1 SV=4	HSPA4	P34932; A0A087WTS8; A0A087WYC1	0	2338.26	14															41.2	31.5	40.5	33.8	32.9	130.6	42	43.5	53.2	47.7	33.5	33.6	38.6		High	1.369e-05	1.691e-07	12.04
NFTTEQVTAMLLSK	[R].NFTTEQVTAMLLSK.[L]	1xTMTpro [K14]; 1xTMTpro [N-Term]	1xTMTpro [K14]; 1xTMTpro [N-Term]	5.68751e-08	9.41479e-05	1	3	1	P34932	P34932 [111-124]			Heat shock 70 kDa protein 4 OS=Homo sapiens OX=9606 GN=HSPA4 PE=1 SV=4	HSPA4	P34932; A0A087WTS8; A0A087WYC1	0	2191.23	14	39	118	47.3	51.9	40.5	45	121.4	45.9	44.6	36.8	38.2	39.5	66.6	77.5															High	1.369e-05	3.311e-09	12.08
NFVASHIANILNSEELDIQDLK	[K].NFVASHIANILNSEELDIQDLK.[K]	1xTMTpro [K22]; 1xTMTpro [N-Term]	1xTMTpro [K22]; 1xTMTpro [N-Term]	1.48842e-12	9.41479e-05	1	2	12	P04114	P04114 [591-612]			Apolipoprotein B-100 OS=Homo sapiens OX=9606 GN=APOB PE=1 SV=2	APOB	A8MUN2; P04114	0	3091.69	22	1174.8	1209.1	1380.4	901.4	1534.4	495.3	826.6	531.4	367.1	465.2	781	250.2	476.4	1092.2	135.3	194.5	155.9	249.6	179.3	215.2	189.6	206.8	279	261.8	156.4	104.3	191.5		High	1.369e-05	3.033e-14	17
NFVASHIANILNSEELDIQDLKK	[K].NFVASHIANILNSEELDIQDLKK.[L]	2xTMTpro [K22; K23]; 1xTMTpro [N-Term]	2xTMTpro [K22; K23]; 1xTMTpro [N-Term]	2.1586e-12	9.41479e-05	1	2	12	P04114	P04114 [591-613]			Apolipoprotein B-100 OS=Homo sapiens OX=9606 GN=APOB PE=1 SV=2	APOB	A8MUN2; P04114	1	3523.99	23	1768.5	1571.8	1625.2	662.9	1799.3	415.1	881.5	485.8	407.2	456.7	779.4	276.4	484.5	1230.7	66.8	61.8	51.4	81.5	79	50.9	61.8	131.1	112.1	118.4	46.3	32	86.5		High	1.369e-05	4.569e-14	17
NFVDSCLQK	[R].NFVDSCLQK.[I]	1xCarbamidomethyl [C6]; 1xTMTpro [K9]; 1xTMTpro [N-Term]	1xCarbamidomethyl [C6]; 1xTMTpro [K9]; 1xTMTpro [N-Term]	0.000264266	0.000154398	1	2	1	Q7L7X3	Q7L7X3 [256-264]			Serine/threonine-protein kinase TAO1 OS=Homo sapiens OX=9606 GN=TAOK1 PE=1 SV=1	TAOK1	Q9UL54; Q7L7X3	0	1718.94	9															47.8	47.2	50.5	49.9	50.8	202	67.5	65.9	53.2	60.1	63	41	51.8		High	2.094e-05	3.21e-05	7.82
NFVDSPIIVDITK	[R].NFVDSPIIVDITK.[D]	1xTMTpro [K13]; 1xTMTpro [N-Term]	1xTMTpro [K13]; 1xTMTpro [N-Term]	3.14441e-06	9.41479e-05	1	4	4	A0A0G2JLB3	A0A0G2JLB3 [435-447]			Glucosylceramidase OS=Homo sapiens OX=9606 GN=GBA PE=1 SV=1	GBA	A0A0G2JLB3; P04062; A0A0G2JNZ5; A0A0G2JNZ0	0	2069.21	13															26.1	45.2	83.1	33.5	35.1	48.6	63.8	72.3	30.3	44	54.4	36.8	37.2		High	1.369e-05	2.72e-07	11.21
NFVGPPHFK	[R].NFVGPPHFK.[T]	1xTMTpro [K9]; 1xTMTpro [N-Term]	1xTMTpro [K9]; 1xTMTpro [N-Term]	7.55221e-05	9.41479e-05	1	4	5	E7EVJ5	E7EVJ5 [880-888]			Cytoplasmic FMR1-interacting protein OS=Homo sapiens OX=9606 GN=CYFIP2 PE=1 SV=1	CYFIP2	E7EW33; Q96F07; H7C229; E7EVJ5	0	1650.96	9	81.6	230.6	126.2	207.5	91	128.5	570.3	93.2	147.1	161.8	97.8	112.9	255.2	235.3	129	112.9	222.9	309.8	134.5	1000.8	141.6	205.4	172.8	248.5	163.4	111.3	183.2		High	1.369e-05	8.764e-06	8.97
NFVGPPHFQVICR	[R].NFVGPPHFQVICR.[L]	1xCarbamidomethyl [C12]; 1xTMTpro [N-Term]	1xCarbamidomethyl [C12]; 1xTMTpro [N-Term]	2.23899e-07	9.41479e-05	1	1	1	Q7L576	Q7L576 [907-919]			Cytoplasmic FMR1-interacting protein 1 OS=Homo sapiens OX=9606 GN=CYFIP1 PE=1 SV=1	CYFIP1	Q7L576	0	1875	13	55.1	80.4	89.8	125.6	57.5	69.5	203.6	68.4	57.2	86.7	78.8	44.1	157.5	139.5															High	1.369e-05	1.491e-08	10.8
NFVINVVNR	[K].NFVINVVNR.[L]	1xTMTpro [N-Term]	1xTMTpro [N-Term]	2.0014e-05	9.41479e-05	1	2	3	P12110	P12110 [636-644]			Collagen alpha-2(VI) chain OS=Homo sapiens OX=9606 GN=COL6A2 PE=1 SV=4	COL6A2	P12110; H7C0M5	0	1378.81	9	161.4	328.1	178.6	328.5	156.5	171.9	890.7	149.5	139.8	245	167.4	96.2	501.7	317.3	40.7	63.3	50.5	165.8	105.4	155.5	185.3	180	60.1	184.5	34	74	121.5		High	1.369e-05	2.077e-06	12.69
NGASPNEVSSDGTTPLAIAK	[K].NGASPNEVSSDGTTPLAIAK.[R]	1xTMTpro [K20]; 1xTMTpro [N-Term]	1xTMTpro [K20]; 1xTMTpro [N-Term]	0.000624459	0.000154398	1	2	4	P16157	P16157 [756-775]			Ankyrin-1 OS=Homo sapiens OX=9606 GN=ANK1 PE=1 SV=3	ANK1	P16157; H0YBS0	0	2537.37	20	602.5	27.7	488.8	163	269.5	205.7	80.6	340	101.8	72.4	161.5	42.3	57.2	304.4	211.8	356.1	118.6	183.9	217.4	189.9	130.2	2058.1	610	181.3	187.6	91.3	328.5		High	2.094e-05	7.625e-05	7.5
NGCCVGGGFDETLAFSGR	[K].NGCCVGGGFDETLAFSGR.[L]	2xCarbamidomethyl [C3; C4]; 1xTMTpro [N-Term]	2xCarbamidomethyl [C3; C4]; 1xTMTpro [N-Term]	3.16647e-05	9.41479e-05	1	1	3	P26022	P26022 [315-332]			Pentraxin-related protein PTX3 OS=Homo sapiens OX=9606 GN=PTX3 PE=1 SV=3	PTX3	P26022	0	2208.01	18	18.5	123.6	27.3	54.7	27.8	824.3	87.3	96.1	52.1	185.7	47.1	55	519.5	186.1	101.5	84.9	182.5	91	137.1	210.2	147.6	289.1	146.9	335.6	117.9	1036.6	244.8		High	1.369e-05	3.423e-06	8.39
NGEVAATK	[K].NGEVAATK.[V]	1xTMTpro [K8]; 1xTMTpro [N-Term]	1xTMTpro [K8]; 1xTMTpro [N-Term]	0.0773959	0.00612113	1	1	2	P0AA25	P0AA25 [84-91]			Thioredoxin 1 OS=Escherichia coli (strain K12) OX=83333 GN=trxA PE=1 SV=2	trxA	P0AA25	0	1397.82	8															47.1	46	93.3	41.6	42.2	83.8	49.9	65.7	52.4	86.4	41.6	37.9	44.9		High	0.001761	0.02208	5.21
NGEVVHTPETSV	[K].NGEVVHTPETSV.[-]	1xTMTpro [N-Term]	1xTMTpro [N-Term]	0.0293748	0.00221402	1	1	1	O15427	O15427 [454-465]			Monocarboxylate transporter 4 OS=Homo sapiens OX=9606 GN=SLC16A3 PE=1 SV=1	SLC16A3	O15427	0	1572.82	12																												NoQuanValues	High	0.0006353	0.008561	5.04
NGFDQCDYGWLSDASVR	[R].NGFDQCDYGWLSDASVR.[H]	1xCarbamidomethyl [C6]; 1xTMTpro [N-Term]	1xCarbamidomethyl [C6]; 1xTMTpro [N-Term]	0.0029176	0.000367678	2	4	1	P13611; D6RGZ6	P13611 [289-305]; D6RGZ6 [289-305]			Versican core protein OS=Homo sapiens OX=9606 GN=VCAN PE=1 SV=3;Versican core protein (Fragment) OS=Homo sapiens OX=9606 GN=VCAN PE=1 SV=1	VCAN	E9PF17; P13611; D6RGZ6; Q86W61	0	2294.05	17																												NotUnique	High	5.831e-05	0.0005258	6.57
NGFPVALAR	[R].NGFPVALAR.[A]	1xTMTpro [N-Term]	1xTMTpro [N-Term]	0.000204589	9.41479e-05	1	1	3	P05164	P05164 [220-228]			Myeloperoxidase OS=Homo sapiens OX=9606 GN=MPO PE=1 SV=1	MPO	P05164	0	1248.74	9	115.2	151.4	136	227.8	116.9	337.2	363.2	138.5	185.4	376.1	190.1	196.8	939	445.9	62.6	55.3	131.6	159.8	71.7	666.1	104.6	145.6	74.6	190.4	257.6	533.3	136.4		High	1.369e-05	2.486e-05	10.86
NGFVMLSNK	[K].NGFVMLSNK.[K]	1xTMTpro [K9]; 1xTMTpro [N-Term]	1xTMTpro [K9]; 1xTMTpro [N-Term]	0.000101347	9.41479e-05	1	4	4	P07225	P07225 [188-196]			Vitamin K-dependent protein S OS=Homo sapiens OX=9606 GN=PROS1 PE=1 SV=1	PROS1	P07225; A0A3B3ISJ1; A0A3B3IRK9; A0A0S2Z4L3	0	1617.93	9	521.6	887.4	692.8	1641	464.2	506.8	753.5	342.9	273.5	319.7	404.4	212.5	423.4	803.2	293.8	350.7	296.2	468.5	583.9	243.6	242.3	336	484.4	600.4	275.3	135	328.7		High	1.369e-05	1.201e-05	9.08
NGFVMLSNK	[K].NGFVMLSNK.[K]	1xTMTpro [K9]; 1xTMTpro [N-Term]	1xTMTpro [K9]; 1xTMTpro [N-Term]	0.00702106	0.000838117	1	4	6	P07225	P07225 [188-196]			Vitamin K-dependent protein S OS=Homo sapiens OX=9606 GN=PROS1 PE=1 SV=1	PROS1	P07225; A0A3B3ISJ1; A0A3B3IRK9; A0A0S2Z4L3	0	1764.96	9	135.8	195.7	176.4	333.2	166.4	175.4	215.9	161.9	144.5	112.5	176.4	159.4	164.9	244.3	289.7	364.3	251.5	425.4	559.8	263	324.5	337.2	485.5	553.9	232.4	153.8	349.3		High	0.0001365	0.00165	8.44
NGFYPATR	[R].NGFYPATR.[G]	1xTMTpro [N-Term]	1xTMTpro [N-Term]	0.0966832	0.00730218	2	3	3	A0A0D9SG88; P08603	A0A0D9SG88 [296-303]; P08603 [296-303]			Complement factor H OS=Homo sapiens OX=9606 GN=CFH PE=1 SV=1;Complement factor H OS=Homo sapiens OX=9606 GN=CFH PE=1 SV=4	CFH	Q5TFM2; A0A0D9SG88; P08603	0	1229.66	8	138.3	408.7	228.7	229	157.1	190	490.4	184.2	211.5	134.6	151.3	163.9	254.1	297.1	37.3	39.1	73.2	77.5	44.8	121.7	171.1	101.3	53.5	124.4	64.8	41.6	70.7	NotUnique	High	0.002141	0.02675	5.25
NGGTLLGLK	[-].NGGTLLGLK.[K]	1xTMTpro [K9]; 1xTMTpro [N-Term]	1xTMTpro [K9]; 1xTMTpro [N-Term]	0.000591856	0.000154398	1	1	14	H0YFH1	H0YFH1 [1-9]			Alpha-2-macroglobulin (Fragment) OS=Homo sapiens OX=9606 GN=A2M PE=1 SV=1	A2M	H0YFH1	0	1480.93	9	755.1	951.9	1171.9	2562	888.4	1914.4	2872.6	1741.2	489.3	543.7	1500.3	287.3	1132.7	1842.1	1896.7	1702.1	3291.1	1307.5	2276.8	3786.7	1507.6	2221.8	3767.2	3758.3	2768.7	1207.3	2338.6		High	2.094e-05	7.176e-05	5.77
NGIDIYSLTVDSR	[K].NGIDIYSLTVDSR.[V]	1xTMTpro [N-Term]	1xTMTpro [N-Term]	1.90726e-07	9.41479e-05	1	2	10	Q14624	Q14624 [31-43]			Inter-alpha-trypsin inhibitor heavy chain H4 OS=Homo sapiens OX=9606 GN=ITIH4 PE=1 SV=4	ITIH4	B7ZKJ8; Q14624	0	1756.94	13	235.8	3124.8	558.8	493	279.7	393.8	1537.9	294.4	560.4	586.2	282.2	394.5	1027.1	1077.4	328.3	244.4	369.8	498.4	359.9	1023.3	992.2	559.7	448.4	794.7	316	320.7	431.6		High	1.369e-05	1.249e-08	11.56
NGIHDLDNISFPK	[K].NGIHDLDNISFPK.[Q]	1xTMTpro [K13]; 1xTMTpro [N-Term]	1xTMTpro [K13]; 1xTMTpro [N-Term]	1.13672e-07	9.41479e-05	1	2	3	P49721	P49721 [186-198]			Proteasome subunit beta type-2 OS=Homo sapiens OX=9606 GN=PSMB2 PE=1 SV=1	PSMB2	A0A087WVV1; P49721	0	2078.15	13															73.7	52.7	72.1	127	94.5	230.8	157.1	171.9	85.1	107.6	60	360.7	109.6		High	1.369e-05	7.086e-09	14.13
NGITEENLNK	[K].NGITEENLNK.[L]	1xTMTpro [K10]; 1xTMTpro [N-Term]	1xTMTpro [K10]; 1xTMTpro [N-Term]	5.85584e-05	9.41479e-05	1	6	1	P61764	P61764 [416-425]			Syntaxin-binding protein 1 OS=Homo sapiens OX=9606 GN=STXBP1 PE=1 SV=1	STXBP1	P61764; A0A2R8Y5D4; A0A1B0GWF2; A0A0D9SG72; A0A1B0GTP9; A0A1B0GVQ5	0	1739.98	10	57.3	37.5	115.6	61.1	77.6	73.7	193.2	88.9	91.5	37.3	74.2	79.3	49.9	98.8															High	1.369e-05	6.673e-06	7.91
NGKPVTTGVSETVFLPR	[R].NGKPVTTGVSETVFLPR.[E]	1xTMTpro [K3]; 1xTMTpro [N-Term]	1xTMTpro [K3]; 1xTMTpro [N-Term]	2.9406e-08	9.41479e-05	1	3	7	P01903	P01903 [149-165]			HLA class II histocompatibility antigen, DR alpha chain OS=Homo sapiens OX=9606 GN=HLA-DRA PE=1 SV=2	HLA-DRA	P01903; A0A0G2JH46; Q30118	0	2410.39	17	199.7	190.3	315.3	364.7	203.4	167.6	401.9	163.5	158.4	286.1	251.6	86.1	622.1	571	314.3	456.3	455.1	386.4	424.5	2978	819.4	549.8	431.3	549.7	373.7	244	521.1		High	1.369e-05	1.602e-09	17
NGLCVNTR	[K].NGLCVNTR.[G]	1xCarbamidomethyl [C4]; 1xTMTpro [N-Term]	1xCarbamidomethyl [C4]; 1xTMTpro [N-Term]	0.0119579	0.00132843	1	1	1	P35555	P35555 [923-930]			Fibrillin-1 OS=Homo sapiens OX=9606 GN=FBN1 PE=1 SV=4	FBN1	P35555	0	1237.66	8	39.5	136.9	114.6	565.4	124.5	125.4	174.9	194	135.1	98.9	103	121.7	267	227															High	0.000284	0.00304	5.62
NGLEENFCR	[R].NGLEENFCR.[N]	1xCarbamidomethyl [C8]; 1xTMTpro [N-Term]	1xCarbamidomethyl [C8]; 1xTMTpro [N-Term]	0.00131106	0.000154398	1	3	3	P26927	P26927 [150-158]			Hepatocyte growth factor-like protein OS=Homo sapiens OX=9606 GN=MST1 PE=1 SV=2	MST1	Q2TV78; P26927; G3XAK1	0	1442.7	9	91.8	210.1	111.7	161.6	122.7	130.5	240.2	127.7	135.6	122.6	167.9	98.5	271.6	222.8	232.3	145.4	179.2	244.4	196.4	166.3	461.6	187.4	197	164	104.6	78.8	116.9		High	2.094e-05	0.0001833	6.72
NGLLTEHNICEINGQNVIGLK	[R].NGLLTEHNICEINGQNVIGLK.[D]	1xCarbamidomethyl [C10]; 1xTMTpro [K21]; 1xTMTpro [N-Term]	1xCarbamidomethyl [C10]; 1xTMTpro [K21]; 1xTMTpro [N-Term]	1.09274e-11	9.41479e-05	1	4	15	G5EA09	G5EA09 [250-270]			Syndecan binding protein (Syntenin), isoform CRA_a OS=Homo sapiens OX=9606 GN=SDCBP PE=1 SV=1	SDCBP	G5EA09; O00560; E9PBU7; B4DHN5	0	2944.62	21	230.4	436.8	294.1	623.5	325	602	1084.1	352.1	250.3	407.5	315.5	185.3	910.9	815.3	556.9	529.8	733.6	715.7	701.6	5106.7	767.7	1553.1	926.2	1088.3	807.9	486.5	929.2		High	1.369e-05	2.716e-13	17
NGLYPAYTGLPGSR	[R].NGLYPAYTGLPGSR.[H]	1xTMTpro [N-Term]	1xTMTpro [N-Term]	1.28805e-05	9.41479e-05	1	2	3	Q9ULI3	Q9ULI3 [1344-1357]			Protein HEG homolog 1 OS=Homo sapiens OX=9606 GN=HEG1 PE=1 SV=3	HEG1	H7C4M4; Q9ULI3	0	1769.95	14	87.2	121	176	444.8	141.3	175.9	357	153.2	107.6	122.3	192.1	91.6	182.1	242.4															High	1.369e-05	1.279e-06	9.61
NGMLHGDK	[K].NGMLHGDK.[V]	1xTMTpro [K8]; 1xTMTpro [N-Term]	1xTMTpro [K8]; 1xTMTpro [N-Term]	0.00141889	0.000154398	1	1	2	P02749	P02749 [288-295]			Beta-2-glycoprotein 1 OS=Homo sapiens OX=9606 GN=APOH PE=1 SV=3	APOH	P02749	0	1479.82	8	270.3	1636.3	319.7	351.7	266.3	182.9	378.6	208.7	312.4	156	143.8	282.5	241.1	485.5	111.2	136.2	160.5	121.3	111.9	351	176.9	197.8	133.9	168.8	77.3	106.1	144.2		High	2.094e-05	0.0002033	5.61
NGNLPEFGDAISTASK	[K].NGNLPEFGDAISTASK.[A]	1xTMTpro [K16]; 1xTMTpro [N-Term]	1xTMTpro [K16]; 1xTMTpro [N-Term]	5.99314e-06	9.41479e-05	1	1	3	Q9Y490	Q9Y490 [1416-1431]			Talin-1 OS=Homo sapiens OX=9606 GN=TLN1 PE=1 SV=3	TLN1	Q9Y490	0	2229.2	16															327.6	200.7	279.2	309.9	252	1685.8	386.5	445.4	353	278.6	223.3	199	297.4		High	1.369e-05	5.539e-07	9.83
NGNMAGISDQR	[K].NGNMAGISDQR.[I]	1xTMTpro [N-Term]	1xTMTpro [N-Term]	0.000705176	0.000154398	1	1	3	P05546	P05546 [421-431]			Heparin cofactor 2 OS=Homo sapiens OX=9606 GN=SERPIND1 PE=1 SV=3	SERPIND1	P05546	0	1466.73	11	105.7	274.9	253.5	495.5	243.1	150.6	265.7	198.5	104	55.5	220.5	91.7	90	232.5	24.2	39.6	29.9	39.3	45.2	100.7	77	45.7	43	32.9	17.7	25.5	55.5		High	2.094e-05	8.718e-05	7.17
NGNMAGISDQR	[K].NGNMAGISDQR.[I]	1xTMTpro [N-Term]	1xTMTpro [N-Term]	0.0166037	0.00147948	1	1	2	P05546	P05546 [421-431]			Heparin cofactor 2 OS=Homo sapiens OX=9606 GN=SERPIND1 PE=1 SV=3	SERPIND1	P05546	0	1613.77	11	25.7	89.3	66.2	130	68.9	33.2	82	50.6	41.8	21.3	53.1	29.1	31.4	57.6	14.9	24.1	27.1	29	35.7	55.1	51.1	24.1	34.7	29.4	11.3	16	30.6		High	0.00035	0.004394	6.36
NGPALQEAYVR	[R].NGPALQEAYVR.[V]	1xTMTpro [N-Term]	1xTMTpro [N-Term]	0.000938962	0.000154398	1	10	1	Q9UJU6	Q9UJU6 [8-18]			Drebrin-like protein OS=Homo sapiens OX=9606 GN=DBNL PE=1 SV=1	DBNL	Q9UJU6; F8WCK3; F8WFE1; F2Z3E3; F8WB73; F2Z2V3; F8WBG8; B4DDD6; F8WC20; F8WBB2	0	1521.83	11															98.6	53.1	121.5	83.4	78.9	402.4	90.7	105	75.9	94.2	71.5	70.3	89.2		High	2.094e-05	0.000121	7.46
NGPEQWSK	[K].NGPEQWSK.[L]	1xTMTpro [K8]; 1xTMTpro [N-Term]	1xTMTpro [K8]; 1xTMTpro [N-Term]	0.0407627	0.00300731	1	9	2	E5RHP7	E5RHP7 [12-19]			Carbonic anhydrase (Fragment) OS=Homo sapiens OX=9606 GN=CA1 PE=1 SV=1	CA1	E5RG43; E5RHS7; E5RHP7; E5RGU8; E5RFL2; E5RII2; P00915; E5RH81; E5RIF9	0	1553.86	8															95.6	70.6	158.7	138.3	123.2	559.1	198.6	261.3	131.4	274.5	97	122.8	132.7		High	0.0009118	0.01237	5.38
NGPLSCGQR	[R].NGPLSCGQR.[L]	1xCarbamidomethyl [C6]; 1xTMTpro [N-Term]	1xCarbamidomethyl [C6]; 1xTMTpro [N-Term]	0.049892	0.00385209	1	1	1	P00748	P00748 [354-362]			Coagulation factor XII OS=Homo sapiens OX=9606 GN=F12 PE=1 SV=3	F12	P00748	0	1292.67	9	29.1	170.8	66	60.4	41.6	44.2	66.8	83	72.4	67.9	46.4	74.3	133.9	99.6															High	0.001193	0.01515	5.45
NGPMGPPGMPGVPGPMGIPGEPGEEGR	[K].NGPMGPPGMPGVPGPMGIPGEPGEEGR.[Y]	1xTMTpro [N-Term]	1xTMTpro [N-Term]	6.19293e-06	9.41479e-05	1	1	2	P02747	P02747 [87-113]			Complement C1q subcomponent subunit C OS=Homo sapiens OX=9606 GN=C1QC PE=1 SV=3	C1QC	P02747	0	3316.49	27	37.9	28.4	64.5	109.6	39.4	65	77.9	49.2	26.3	25.9	52.1	26.1	39.6	68.5															High	1.369e-05	5.737e-07	9.22
NGQVEIK	[R].NGQVEIK.[T]	1xTMTpro [K7]; 1xTMTpro [N-Term]	1xTMTpro [K7]; 1xTMTpro [N-Term]	0.0230352	0.00188756	1	2	8	P04003	P04003 [121-127]			C4b-binding protein alpha chain OS=Homo sapiens OX=9606 GN=C4BPA PE=1 SV=2	C4BPA	P04003; A6PVY5	0	1395.85	7	2027	2933.8	3200.7	5264.9	1851.3	914	1073.4	1442.9	746.5	645.4	1807.9	553.2	812.8	2628.2	581.4	955.8	551.8	576.9	1103.7	510.9	317.8	481.2	937.2	1239.5	383.7	270.4	566.3		High	0.0005117	0.006464	6.76
NGQWNDVPCSTSHLAVCEFPI	[K].NGQWNDVPCSTSHLAVCEFPI.[-]	2xCarbamidomethyl [C9; C17]; 1xTMTpro [N-Term]	2xCarbamidomethyl [C9; C17]; 1xTMTpro [N-Term]	0.000164111	9.41479e-05	1	1	2	P11226	P11226 [228-248]			Mannose-binding protein C OS=Homo sapiens OX=9606 GN=MBL2 PE=1 SV=2	MBL2	P11226	0	2735.29	21															42.9	32	81.3	31.3	68.2	57.5	62.2	37.2	63.5	74.8	42.4	27.9	43.1		High	1.369e-05	1.985e-05	8.77
NGQWSEPPK	[R].NGQWSEPPK.[C]	1xTMTpro [K9]; 1xTMTpro [N-Term]	1xTMTpro [K9]; 1xTMTpro [N-Term]	0.000177702	9.41479e-05	3	10	6	P36980; B1AKG0; P08603	P36980 [194-202]; B1AKG0 [194-202]; P08603 [1154-1162]			Complement factor H-related protein 2 OS=Homo sapiens OX=9606 GN=CFHR2 PE=1 SV=1;Complement factor H-related protein 1 OS=Homo sapiens OX=9606 GN=CFHR1 PE=1 SV=1;Complement factor H OS=Homo sapiens OX=9606 GN=CFH PE=1 SV=4	CFHR2	A0A3B3IRW0; P36980; A0A3B3ISW6; A0A3B3IQ51; V9GYE7; A0A3B3IS28; B1AKG0; P08603; A0A3B3IS00; Q03591	0	1650.91	9	184.7	1056	366.9	534.8	374.6	445.2	894.8	531.6	433.6	315.8	235.6	337.5	445.2	726.1	235.1	386.5	319	270.1	304.6	392.8	430.7	270.9	435.5	376.1	304.4	174.4	263.1	NotUnique	High	1.369e-05	2.161e-05	10.65
NGSGAVFPVAGADVQTLR	[K].NGSGAVFPVAGADVQTLR.[E]	1xTMTpro [N-Term]	1xTMTpro [N-Term]	1.51747e-05	9.41479e-05	1	1	3	O00391	O00391 [130-147]			Sulfhydryl oxidase 1 OS=Homo sapiens OX=9606 GN=QSOX1 PE=1 SV=3	QSOX1	O00391	0	2063.12	18	97.7	191.8	118.9	289.1	136.1	140.2	240	104.1	87.3	133	147.8	62.5	169.5	232.4	78.2	168.1	125.8	419.3	115.8	1817.4	921.7	841	193.2	239.8	100.9	153.7	658.3		High	1.369e-05	1.533e-06	10.04
NGVAPGAQILSIK	[R].NGVAPGAQILSIK.[I]	1xTMTpro [K13]; 1xTMTpro [N-Term]	1xTMTpro [K13]; 1xTMTpro [N-Term]	4.47767e-06	9.41479e-05	1	4	3	P29144	P29144 [283-295]			Tripeptidyl-peptidase 2 OS=Homo sapiens OX=9606 GN=TPP2 PE=1 SV=4	TPP2	A0A494C0U1; A0A494C1B8; P29144; Q5VZU9	0	1876.15	13	100.8	114.5	160.2	179.7	94.3	109.9	193.7	118.3	104.1	122.6	113.4	116.7	240	216.3	206.2	111	116.1	104.5	143.1	132.4	114	92	92.8	246	68.3	448.1	167.7		High	1.369e-05	4.012e-07	13.64
NGVAQEPVHLDSPAIK	[K].NGVAQEPVHLDSPAIK.[H]	1xTMTpro [K16]; 1xTMTpro [N-Term]	1xTMTpro [K16]; 1xTMTpro [N-Term]	0.000647187	0.000154398	1	2	1	P04217	P04217 [63-78]			Alpha-1B-glycoprotein OS=Homo sapiens OX=9606 GN=A1BG PE=1 SV=4	A1BG	P04217; M0R009	0	2283.3	16															168.1	92.1	96.2	122.8	194.2	155.6	709.5	164.7	246.1	270.5	188.4	135.7	145		High	2.094e-05	7.912e-05	9.25
NGVVDAWAGPAQVPEEGAVTVTVGGSGGDK	[R].NGVVDAWAGPAQVPEEGAVTVTVGGSGGDK.[G]	1xTMTpro [K30]; 1xTMTpro [N-Term]	1xTMTpro [K30]; 1xTMTpro [N-Term]	1.39602e-10	9.41479e-05	1	2	9	P16150	P16150 [297-326]			Leukosialin OS=Homo sapiens OX=9606 GN=SPN PE=1 SV=1	SPN	C9JUK7; P16150	0	3432.79	30	121.6	299.2	210.6	257.3	152.9	262.2	912.6	206.6	256.6	323.2	207.1	161.1	690.4	641.2	98.7	72.6	801.6	245.9	180.2	1581.7	152.9	444.7	108.9	832.9	371.5	172.6	313.1		High	1.369e-05	4.469e-12	17
NGYDFYPK	[K].NGYDFYPK.[A]	1xTMTpro [K8]; 1xTMTpro [N-Term]	1xTMTpro [K8]; 1xTMTpro [N-Term]	0.0731893	0.00592815	1	6	2	P29144	P29144 [116-123]			Tripeptidyl-peptidase 2 OS=Homo sapiens OX=9606 GN=TPP2 PE=1 SV=4	TPP2	A0A494C0U1; A0A494C1S4; A0A494C1B8; P29144; A0A494C159; Q5VZU9	0	1611.87	8	60.1	58.6	71.4	91.9	59.2	67.9	110.4	71.7	80.9	74.5	63	96.4	127.1	111.5	67.9	57.1	78.9	66.2	76.8	99.8	77	60.8	81.2	117.7	64.2	171.7	63.9		High	0.00168	0.02115	4.76
NGYELSPTAAANFTR	[R].NGYELSPTAAANFTR.[R]	1xTMTpro [N-Term]	1xTMTpro [N-Term]	2.11829e-08	9.41479e-05	1	1	10	P49721	P49721 [71-85]			Proteasome subunit beta type-2 OS=Homo sapiens OX=9606 GN=PSMB2 PE=1 SV=1	PSMB2	P49721	0	1915.98	15	202.3	266.7	338.8	422.4	422.4	600.3	466.7	389.6	331.7	540.8	367.6	286.8	1266.8	672.2	477.5	379.3	480.7	828.5	702.2	1564.9	979.2	1163.1	581.3	621.9	370.4	2472.3	767.9		High	1.369e-05	1.118e-09	13.17
NHAAPFSK	[KR].NHAAPFSK.[V]	1xTMTpro [K8]; 1xTMTpro [N-Term]	1xTMTpro [K8]; 1xTMTpro [N-Term]	0.0468184	0.00351098	2	5	1	P34932; Q92598	P34932 [423-430]; Q92598 [423-430]			Heat shock 70 kDa protein 4 OS=Homo sapiens OX=9606 GN=HSPA4 PE=1 SV=4;Heat shock protein 105 kDa OS=Homo sapiens OX=9606 GN=HSPH1 PE=1 SV=1	HSPA4	P34932; A0A0A0MSM0; Q92598; A0A087WTS8; A0A087WYC1	0	1479.86	8																												NotUnique	High	0.001116	0.01428	4.89
NHDMVVVSPILER	[K].NHDMVVVSPILER.[D]	1xTMTpro [N-Term]	1xTMTpro [N-Term]	0.00402546	0.000440466	1	1	1	Q9UBR1	Q9UBR1 [157-169]			Beta-ureidopropionase OS=Homo sapiens OX=9606 GN=UPB1 PE=1 SV=1	UPB1	Q9UBR1	0	1960.03	13															56.1	63.5	78.4	76	89.8	81.6	76.9	64	90.7	87	84.8	78.4	80.3		High	6.778e-05	0.0008046	6.45
NHEEEMK	[K].NHEEEMK.[ANDE]	1xTMTpro [K7]; 1xTMTpro [N-Term]	1xTMTpro [K7]; 1xTMTpro [N-Term]	0.0582837	0.00438464	3	12	4	P13645; P19012; P13646	P13645 [286-292]; P19012 [243-249]; P13646 [242-248]			Keratin, type I cytoskeletal 10 OS=Homo sapiens OX=9606 GN=KRT10 PE=1 SV=6;Keratin, type I cytoskeletal 15 OS=Homo sapiens OX=9606 GN=KRT15 PE=1 SV=3;Keratin, type I cytoskeletal 13 OS=Homo sapiens OX=9606 GN=KRT13 PE=1 SV=4	KRT10	Q7Z3Y7; Q2M2I5; P13645; K7ERE3; A8MT21; 109; K7EQH6; K7EMD9; P19012; C9JTG5; P13646; Q7Z3Y8	0	1524.8	7	62.2	92	103.8	117.6	64.8	139.1	144.8	125.9	216.5	75	101.9	236	109.4	132.2	98.6	174.4	258.1	241.9	170.4	182.3	538.8	176.9	192.2	168.8	395.8	116.3	214.7	NotUnique	High	0.001343	0.01746	4.64
NHEEEMKDLR	[K].NHEEEMKDLR.[N]	1xTMTpro [K7]; 1xTMTpro [N-Term]	1xTMTpro [K7]; 1xTMTpro [N-Term]	0.00114376	0.000154398	1	1	8	P13645	P13645 [286-295]			Keratin, type I cytoskeletal 10 OS=Homo sapiens OX=9606 GN=KRT10 PE=1 SV=6	KRT10	P13645	1	1909.01	10	147.6	177	286.4	328.7	180.8	203.6	1572	329.9	735.8	173.7	194.9	292.7	247.1	519.6	145.7	191.3	276.4	191.6	264.1	327.4	195.4	943.8	246.5	299.1	488.2	232.5	356.7		High	2.094e-05	0.000154	7.16
NHEEEMLALR	[K].NHEEEMLALR.[G]	1xTMTpro [N-Term]	1xTMTpro [N-Term]	0.000123724	9.41479e-05	1	2	6	P08779	P08779 [254-263]			Keratin, type I cytoskeletal 16 OS=Homo sapiens OX=9606 GN=KRT16 PE=1 SV=4	KRT16	K7ENW6; P08779	0	1545.8	10	139.5	202.6	201.8	247.7	135.5	394.4	229.8	298.3	250.1	147.1	383.1	261.4	189.2	314.8	58.2	102.5	457.5	98	236.8	93.1	211.9	117	110.7	177.3	366.1	104.8	178.8		High	1.369e-05	1.481e-05	6.92
NHEEEMLALR	[K].NHEEEMLALR.[G]	1xTMTpro [N-Term]	1xTMTpro [N-Term]	0.00193852	0.000154398	1	2	14	P08779	P08779 [254-263]			Keratin, type I cytoskeletal 16 OS=Homo sapiens OX=9606 GN=KRT16 PE=1 SV=4	KRT16	K7ENW6; P08779	0	1692.84	10	178.9	212.6	290.1	371.1	185.2	342.6	248.8	335.2	359.9	156.7	319.6	370.9	232.6	356.6	169.4	164.8	610.5	158.3	320.9	236.2	276.2	167.1	246.9	281.6	459.5	174.4	235.3		High	2.094e-05	0.0003062	7.14
NHEEEMNALR	[K].NHEEEMNALR.[G]	1xTMTpro [N-Term]	1xTMTpro [N-Term]	1.33583e-05	9.41479e-05	2	5	11	P02533; Q04695	P02533 [252-261]; Q04695 [221-230]			Keratin, type I cytoskeletal 14 OS=Homo sapiens OX=9606 GN=KRT14 PE=1 SV=4;Keratin, type I cytoskeletal 17 OS=Homo sapiens OX=9606 GN=KRT17 PE=1 SV=2	KRT14	P02533; K7EPJ9; K7ESE1; F5GWP8; Q04695	0	1546.76	10	185.4	230.5	365	297.2	225.7	520.9	356	432.6	606.7	209.6	344.3	693	308.9	490	94.3	158.1	273.7	132	197.8	123.4	403.6	333.3	156.1	173	387.5	111.2	174.3	NotUnique	High	1.369e-05	1.331e-06	9.04
NHEEEMNALR	[K].NHEEEMNALR.[G]	1xTMTpro [N-Term]	1xTMTpro [N-Term]	0.000460799	0.000154398	2	5	5	P02533; Q04695	P02533 [252-261]; Q04695 [221-230]			Keratin, type I cytoskeletal 14 OS=Homo sapiens OX=9606 GN=KRT14 PE=1 SV=4;Keratin, type I cytoskeletal 17 OS=Homo sapiens OX=9606 GN=KRT17 PE=1 SV=2	KRT14	P02533; K7EPJ9; K7ESE1; F5GWP8; Q04695	0	1693.8	10	40.5	45.8	78.4	75	52.2	97	65.5	90.6	162	42.1	84.3	152.3	62.6	102	63.3	72.6	129.4	70.6	85.7	111.7	109	97.8	98.6	118	161.4	61.5	87.2	NotUnique	High	2.094e-05	5.539e-05	8.94
NHGIFPFTLEIFK	[R].NHGIFPFTLEIFK.[D]	1xTMTpro [K13]; 1xTMTpro [N-Term]	1xTMTpro [K13]; 1xTMTpro [N-Term]	8.77556e-08	9.41479e-05	1	1	5	Q8WWZ8	Q8WWZ8 [383-395]			Oncoprotein-induced transcript 3 protein OS=Homo sapiens OX=9606 GN=OIT3 PE=1 SV=2	OIT3	Q8WWZ8	0	2171.25	13	144.9	203.1	197.6	409.2	308.9	274.4	2231	242.8	227.9	137.3	234.9	120.1	216.9	438.2	52.6	47.6	34.2	28.6	78.5	54.6	40.8	22.4	90.7	70.8	30.7	33.4	41		High	1.369e-05	5.319e-09	15.28
NHGLSDEHVFEVICPSIPGYGFSEASSK	[K].NHGLSDEHVFEVICPSIPGYGFSEASSK.[K]	1xCarbamidomethyl [C14]; 1xTMTpro [K28]; 1xTMTpro [N-Term]	1xCarbamidomethyl [C14]; 1xTMTpro [K28]; 1xTMTpro [N-Term]	1.23611e-07	9.41479e-05	1	1	4	P07099	P07099 [169-196]			Epoxide hydrolase 1 OS=Homo sapiens OX=9606 GN=EPHX1 PE=1 SV=1	EPHX1	P07099	0	3671.83	28	94.9	94.9	172.1	398.8	120.3	135.6	221.5	166.6	132.6	250.5	172.8	156.4	698.2	220.2															High	1.369e-05	7.764e-09	12.6
NHGVVALGDTVEEAFYK	[R].NHGVVALGDTVEEAFYK.[I]	1xTMTpro [K17]; 1xTMTpro [N-Term]	1xTMTpro [K17]; 1xTMTpro [N-Term]	7.9012e-07	9.41479e-05	1	1	1	P35612	P35612 [289-305]			Beta-adducin OS=Homo sapiens OX=9606 GN=ADD2 PE=1 SV=3	ADD2	P35612	0	2457.33	17																												NoQuanValues	High	1.369e-05	5.974e-08	11.33
NHIVNVR	[R].NHIVNVR.[Q]	1xTMTpro [N-Term]	1xTMTpro [N-Term]	0.029262	0.00221402	1	2	2	Q13201	Q13201 [461-467]			Multimerin-1 OS=Homo sapiens OX=9606 GN=MMRN1 PE=1 SV=3	MMRN1	Q13201; E7EPG1	0	1155.69	7	20.4	11	33.2	42.4	20.3	14.7	29.3	23.6	37.2	6.5	14.7	36	7	28.9															High	0.0006353	0.008527	4.69
NHKEEMSQLTGQNSGDVNVEINVAPGK	[K].NHKEEMSQLTGQNSGDVNVEINVAPGK.[D]	2xTMTpro [K3; K27]; 1xTMTpro [N-Term]	2xTMTpro [K3; K27]; 1xTMTpro [N-Term]	3.79801e-07	9.41479e-05	1	2	21	P35527	P35527 [291-317]			Keratin, type I cytoskeletal 9 OS=Homo sapiens OX=9606 GN=KRT9 PE=1 SV=3	KRT9	P35527; K7EQQ3	1	3955.05	27	178.8	295.5	339.2	468	201.8	949.7	556.6	734.4	294	330	291.8	660.2	722.9	733.4	205.3	371.5	427.7	243.6	297	326.3	1934.7	363.3	436.8	333.2	2082	184.1	501		High	1.369e-05	2.67e-08	16.83
NHKEEMSQLTGQNSGDVNVEINVAPGK	[K].NHKEEMSQLTGQNSGDVNVEINVAPGK.[D]	2xTMTpro [K3; K27]; 1xTMTpro [N-Term]	2xTMTpro [K3; K27]; 1xTMTpro [N-Term]	1.61857e-12	9.41479e-05	1	2	6	P35527	P35527 [291-317]			Keratin, type I cytoskeletal 9 OS=Homo sapiens OX=9606 GN=KRT9 PE=1 SV=3	KRT9	P35527; K7EQQ3	1	3808.01	27	103.4	119.8	150	185.2	129.9	483.1	313.7	336.7	201.8	193.9	201.8	321	403.6	445.7	56.6	80.1	86.1	64	78.4	76.5	339.9	84.6	99	81.9	424	50	114.4		High	1.369e-05	3.32e-14	17
NHKEEMSQLTGQNSGDVNVEINVAPGKDLTK	[K].NHKEEMSQLTGQNSGDVNVEINVAPGKDLTK.[T]	3xTMTpro [K3; K27; K31]; 1xTMTpro [N-Term]	3xTMTpro [K3; K27; K31]; 1xTMTpro [N-Term]	3.19058e-06	9.41479e-05	1	2	10	P35527	P35527 [291-321]			Keratin, type I cytoskeletal 9 OS=Homo sapiens OX=9606 GN=KRT9 PE=1 SV=3	KRT9	P35527; K7EQQ3	2	4716.51	31	147.6	253.7	324.5	336.7	150.7	333.9	556.3	459.8	241.4	216.7	287.9	385.1	443.5	676.5	234.9	384.3	459.2	184.6	275.9	316.7	477.3	624.8	243.9	398.9	1091.1	241.1	438.4		High	1.369e-05	2.764e-07	16.96
NHKEEMSQLTGQNSGDVNVEINVAPGKDLTK	[K].NHKEEMSQLTGQNSGDVNVEINVAPGKDLTK.[T]	3xTMTpro [K3; K27; K31]; 1xTMTpro [N-Term]	3xTMTpro [K3; K27; K31]; 1xTMTpro [N-Term]	3.81431e-11	9.41479e-05	1	2	5	P35527	P35527 [291-321]			Keratin, type I cytoskeletal 9 OS=Homo sapiens OX=9606 GN=KRT9 PE=1 SV=3	KRT9	P35527; K7EQQ3	2	4569.47	31	114.5	185.5	184.6	347.3	115	249.1	359.1	300.8	164.8	202.5	190.4	247.4	341.7	554.3															High	1.369e-05	1.072e-12	17
NHLQLEGLFFTNGEHTSK	[K].NHLQLEGLFFTNGEHTSK.[A]	1xTMTpro [K18]; 1xTMTpro [N-Term]	1xTMTpro [K18]; 1xTMTpro [N-Term]	4.45528e-08	9.41479e-05	1	1	3	P04114	P04114 [3569-3586]			Apolipoprotein B-100 OS=Homo sapiens OX=9606 GN=APOB PE=1 SV=2	APOB	P04114	0	2680.43	18															38.1	33.1	34.3	37.7	39.2	54.9	41.4	45.5	53.6	52.6	26.9	24.4	41.9		High	1.369e-05	2.533e-09	13.98
NHMQYEIVIK	[R].NHMQYEIVIK.[V]	1xTMTpro [K10]; 1xTMTpro [N-Term]	1xTMTpro [K10]; 1xTMTpro [N-Term]	3.63785e-06	9.41479e-05	1	2	5	P19827	P19827 [171-180]			Inter-alpha-trypsin inhibitor heavy chain H1 OS=Homo sapiens OX=9606 GN=ITIH1 PE=1 SV=3	ITIH1	P19827; F8WAS2	0	1883.07	10	266.2	499.5	309.5	802.3	367.1	333	455.1	315.6	148.1	199.4	255.4	117.5	294.4	417.9	32.5	34.2	65.1	39.4	51.4	100.4	44.5	60.2	51.5	66.5	39.1	31.4	44.4		High	1.369e-05	3.194e-07	10.66
NHMQYEIVIK	[R].NHMQYEIVIK.[V]	1xTMTpro [K10]; 1xTMTpro [N-Term]	1xTMTpro [K10]; 1xTMTpro [N-Term]	0.000682843	0.000154398	1	2	7	P19827	P19827 [171-180]			Inter-alpha-trypsin inhibitor heavy chain H1 OS=Homo sapiens OX=9606 GN=ITIH1 PE=1 SV=3	ITIH1	P19827; F8WAS2	0	2030.11	10	269.7	359.6	317.1	861.9	419.4	482.5	579.8	499.8	182.8	198.8	284.9	196.6	286.5	439.5	235.2	245.6	377.2	411.9	465.3	673.3	500.2	490.9	430.5	444.3	287.8	234.8	376.7		High	2.094e-05	8.385e-05	11.06
NHQLIVTR	[K].NHQLIVTR.[G]	1xTMTpro [N-Term]	1xTMTpro [N-Term]	0.0207547	0.00176817	1	2	6	Q06033	Q06033 [841-848]			Inter-alpha-trypsin inhibitor heavy chain H3 OS=Homo sapiens OX=9606 GN=ITIH3 PE=1 SV=2	ITIH3	Q06033; E7ET33	0	1284.77	8	62.9	353.4	68.4	184.4	67.1	133.3	320.8	80.3	1193.8	328.3	131.6	1243.4	466.7	299.9	108.3	114.2	177.1	381.1	129.7	304.4	184.8	399.6	143.9	254.8	164.4	157.3	186.1		High	0.0004506	0.005716	4.28
NIAAFGGNPK	[K].NIAAFGGNPK.[S]	1xTMTpro [K10]; 1xTMTpro [N-Term]	1xTMTpro [K10]; 1xTMTpro [N-Term]	7.5797e-05	9.41479e-05	1	3	5	P06276	P06276 [209-218]			Cholinesterase OS=Homo sapiens OX=9606 GN=BCHE PE=1 SV=1	BCHE	F8WF14; P06276; F8WEX7	0	1596.94	10	894.9	522.6	542.3	657	337.5	505.4	727.7	516.6	351.2	492.4	412.7	233.2	1222.4	766.5	253.8	277.6	481.1	179	261.1	316.8	289.5	186.3	374.1	378	352.4	242	297.1		High	1.369e-05	8.795e-06	8.54
NIAFFSTNCVEGTAR	[R].NIAFFSTNCVEGTAR.[G]	1xCarbamidomethyl [C9]; 1xTMTpro [N-Term]	1xCarbamidomethyl [C9]; 1xTMTpro [N-Term]	1.82428e-08	9.41479e-05	1	1	4	P05023	P05023 [241-255]			Sodium/potassium-transporting ATPase subunit alpha-1 OS=Homo sapiens OX=9606 GN=ATP1A1 PE=1 SV=1	ATP1A1	P05023	0	1991	15	46.7	107.7	76.1	78.3	69.7	67.9	487.6	63.9	104.3	155.8	80	66.2	376.5	243.6	106.4	104.6	154.6	246.3	140.2	2494.1	232.2	420.5	145	222.5	119.9	153.7	256.5		High	1.369e-05	9.472e-10	11.98
NICFTVWDVGGQDR	[K].NICFTVWDVGGQDR.[I]	1xCarbamidomethyl [C3]; 1xTMTpro [N-Term]	1xCarbamidomethyl [C3]; 1xTMTpro [N-Term]	0.00314146	0.000367678	1	3	1	C9JPM4	C9JPM4 [60-73]			ADP-ribosylation factor 4 (Fragment) OS=Homo sapiens OX=9606 GN=ARF4 PE=1 SV=1	ARF4	C9JPM4; P18085; C9JAK5	0	1970.97	14															65.5	46.2	69.7	70.8	66.5	255.4	101.5	96.4	106.4	125.7	86.6	69.1	65.2		High	5.831e-05	0.0005798	5.95
NIDEHANEDVER	[R].NIDEHANEDVER.[M]	1xTMTpro [N-Term]	1xTMTpro [N-Term]	9.18857e-05	9.41479e-05	1	1	2	P61026	P61026 [106-117]			Ras-related protein Rab-10 OS=Homo sapiens OX=9606 GN=RAB10 PE=1 SV=1	RAB10	P61026	0	1744.84	12															38	41.9	79.1	32.7	48.6	110.7	48.5	51.9	57.4	66.2	38.7	33.4	34.7		High	1.369e-05	1.082e-05	8.02
NIDINDVTPNCR	[K].NIDINDVTPNCR.[V]	1xCarbamidomethyl [C11]; 1xTMTpro [N-Term]	1xCarbamidomethyl [C11]; 1xTMTpro [N-Term]	0.000613396	0.000154398	1	5	1	P62195	P62195 [102-113]			26S proteasome regulatory subunit 8 OS=Homo sapiens OX=9606 GN=PSMC5 PE=1 SV=1	PSMC5	J3QRW1; J3KRP2; P62195; J3QSA9; J3QLH6	0	1734.88	12	48.8	35.3	52.2	44.4	39.6	65.1	50.3	43	32	27.3	34	25.5	50.8	51.8															High	2.094e-05	7.461e-05	6.67
NIDNFLSR	[K].NIDNFLSR.[Y]	1xTMTpro [N-Term]	1xTMTpro [N-Term]	0.00296949	0.000367678	1	2	1	A0A0U1RQV4	A0A0U1RQV4 [51-58]			Non-specific serine/threonine protein kinase OS=Homo sapiens OX=9606 GN=ROCK1 PE=1 SV=1	ROCK1	A0A0U1RQV4; Q13464	0	1282.71	8																												NoQuanValues	High	5.831e-05	0.0005391	7.5
NIDQAVTAALETR	[R].NIDQAVTAALETR.[H]	1xTMTpro [N-Term]	1xTMTpro [N-Term]	4.4845e-09	9.41479e-05	1	10	6	P19440	P19440 [518-530]			Glutathione hydrolase 1 proenzyme OS=Homo sapiens OX=9606 GN=GGT1 PE=1 SV=2	GGT1	P36268; B5MCK8; A0A0C4DG87; B5MD39; B5MC34; Q14390; A6NGU5; B5MC36; P19440; A0A494C1J8	0	1705.94	13	120.3	169.7	113.7	148.5	84.8	96.1	320.7	109	90.5	150.7	97.6	95.8	175.7	187	149.7	273.1	149.5	1387.1	189	1676	204.4	440	201.4	1103.2	351.9	220.1	391.8		High	1.369e-05	2.025e-10	14.95
NIDRTELQTITNDPR	[R].NIDRTELQTITNDPR.[L]	1xTMTpro [N-Term]	1xTMTpro [N-Term]	3.79845e-05	9.41479e-05	1	2	2	P12111	P12111 [1577-1591]			Collagen alpha-3(VI) chain OS=Homo sapiens OX=9606 GN=COL6A3 PE=1 SV=5	COL6A3	P12111; E7ENL6	1	2090.12	15																												NoQuanValues	High	1.369e-05	4.169e-06	10.12
NIDSEEVGK	[R].NIDSEEVGK.[I]	1xTMTpro [K9]; 1xTMTpro [N-Term]	1xTMTpro [K9]; 1xTMTpro [N-Term]	7.23002e-05	9.41479e-05	1	2	4	P12111	P12111 [1780-1788]			Collagen alpha-3(VI) chain OS=Homo sapiens OX=9606 GN=COL6A3 PE=1 SV=5	COL6A3	P12111; E7ENL6	0	1598.89	9	185	341.8	156.1	293.2	136	95.7	535.9	104	104.5	220.2	136.2	80.1	408.4	292.4	67.6	98.1	57	136.5	151	189.9	190.4	149.2	96.1	174.6	48.3	104.7	107.1		High	1.369e-05	8.391e-06	9.45
NIEDVIAQGIGK	[K].NIEDVIAQGIGK.[L]	1xTMTpro [K12]; 1xTMTpro [N-Term]	1xTMTpro [K12]; 1xTMTpro [N-Term]	7.75853e-07	9.41479e-05	1	2	6	P05387	P05387 [50-61]			60S acidic ribosomal protein P2 OS=Homo sapiens OX=9606 GN=RPLP2 PE=1 SV=1	RPLP2	P05387; H0YDD8	0	1865.1	12	18.2	26.6	27.1	39.4	21.4	31.3	48.8	28.7	28.6	31.3	33	29.3	69.1	59.9	174.8	152.6	689.7	198.1	204.2	1368.1	255.4	306.3	185.7	278.3	172	1306.3	315.2		High	1.369e-05	5.849e-08	11.64
NIEEHASADVEK	[R].NIEEHASADVEK.[M]	1xTMTpro [K12]; 1xTMTpro [N-Term]	1xTMTpro [K12]; 1xTMTpro [N-Term]	2.80804e-05	9.41479e-05	1	1	1	P61006	P61006 [105-116]			Ras-related protein Rab-8A OS=Homo sapiens OX=9606 GN=RAB8A PE=1 SV=1	RAB8A	P61006	0	1950.04	12															214.4	176.1	188.3	156.8	198.1	488.3	212.3	191.9	233.8	152.4	148.4	120.1	160.9		High	1.369e-05	3.01e-06	9.27
NIEEVYVGGK	[R].NIEEVYVGGK.[Q]	1xTMTpro [K10]; 1xTMTpro [N-Term]	1xTMTpro [K10]; 1xTMTpro [N-Term]	6.74769e-05	9.41479e-05	1	4	1	Q9Y2T3	Q9Y2T3 [436-445]			Guanine deaminase OS=Homo sapiens OX=9606 GN=GDA PE=1 SV=1	GDA	H0YDZ7; Q9Y2T3; Q5SZC3; Q5SZC6	0	1715.98	10																												NoQuanValues	High	1.369e-05	7.771e-06	7.92
NIELAVMR	[K].NIELAVMR.[R]	1xTMTpro [N-Term]	1xTMTpro [N-Term]	0.0578202	0.00427538	1	2	6	O14818	O14818 [205-212]			Proteasome subunit alpha type-7 OS=Homo sapiens OX=9606 GN=PSMA7 PE=1 SV=1	PSMA7	H0Y586; O14818	0	1396.76	8	328.1	361.7	419.4	619.5	558.9	561.9	637.9	424.9	410.7	582.8	427.5	410.3	1297.5	755.7	360.5	283.3	578.6	654.1	534.8	1405.9	697.9	818.3	444.2	515.1	260.3	1913.8	547.5		High	0.001329	0.01738	6.12
NIELAVMR	[K].NIELAVMR.[R]	1xTMTpro [N-Term]	1xTMTpro [N-Term]	0.126619	0.00937441	1	2	1	O14818	O14818 [205-212]			Proteasome subunit alpha type-7 OS=Homo sapiens OX=9606 GN=PSMA7 PE=1 SV=1	PSMA7	H0Y586; O14818	0	1249.73	8	88.1	95.7	141.9	154.6	239.1	226	157.4	131.9	113.3	366.3	117.2	102.2	911.2	326.3															High	0.002763	0.03539	5.32
NIETHLK	[K].NIETHLK.[E]	1xTMTpro [K7]; 1xTMTpro [N-Term]	1xTMTpro [K7]; 1xTMTpro [N-Term]	0.0147446	0.00143217	1	1	2	P55160	P55160 [1051-1057]			Nck-associated protein 1-like OS=Homo sapiens OX=9606 GN=NCKAP1L PE=1 SV=3	NCKAP1L	P55160	0	1462.89	7	114.5	309.4	198.6	244.6	148.4	200.3	551.9	291.9	514.8	236.4	291	274	434.1	361.9															High	0.0003291	0.003844	5.54
NIETIINTFHQYSVK	[R].NIETIINTFHQYSVK.[L]	1xTMTpro [K15]; 1xTMTpro [N-Term]	1xTMTpro [K15]; 1xTMTpro [N-Term]	2.14158e-08	9.41479e-05	1	1	4	P06702	P06702 [11-25]			Protein S100-A9 OS=Homo sapiens OX=9606 GN=S100A9 PE=1 SV=1	S100A9	P06702	0	2415.35	15	20.2	45.8	47.5	55	35.3	36.8	153.4	32.9	30.5	82.4	35.3	30.9	131.6	128.5	68.5	59.1	266.6	188.8	80	750.4	103.6	195.7	77.9	133.6	97.7	84	153.6		High	1.369e-05	1.132e-09	11.29
NIEVPFKPAR	[K].NIEVPFKPAR.[V]	1xTMTpro [K7]; 1xTMTpro [N-Term]	1xTMTpro [K7]; 1xTMTpro [N-Term]	0.0107242	0.00114313	1	1	1	P21399	P21399 [73-82]			Cytoplasmic aconitate hydratase OS=Homo sapiens OX=9606 GN=ACO1 PE=1 SV=3	ACO1	P21399	0	1779.08	10	50.1	122.8	76.1	144	60	67.6	160.4	98.7	76.9	138.8	78.5	73.8	316.9	128.2															High	0.0002267	0.002698	6.48
NIFFSPLSLSAALGMVR	[K].NIFFSPLSLSAALGMVR.[L]	1xTMTpro [N-Term]	1xTMTpro [N-Term]	1.31893e-08	9.41479e-05	1	1	1	Q96P63	Q96P63 [27-43]			Serpin B12 OS=Homo sapiens OX=9606 GN=SERPINB12 PE=1 SV=1	SERPINB12	Q96P63	0	2127.2	17	107.4	95.2	119.1	198.2	91.1	223.2	146.8	182.2	138.1	64.2	150.3	105.9	128.5	153.6															High	1.369e-05	6.636e-10	14.31
NIFPIWALGR	[R].NIFPIWALGR.[F]	1xTMTpro [N-Term]	1xTMTpro [N-Term]	0.000631192	0.000154398	1	2	1	A0A0G2JQD0	A0A0G2JQD0 [526-535]			Lanosterol synthase (Fragment) OS=Homo sapiens OX=9606 GN=LSS PE=1 SV=1	LSS	A0A0G2JQD0; P48449	0	1490.88	10																												NoQuanValues	High	2.094e-05	7.711e-05	8.24
NIFPSNLVSAAFR	[R].NIFPSNLVSAAFR.[S]	1xTMTpro [N-Term]	1xTMTpro [N-Term]	3.25896e-07	9.41479e-05	1	3	9	Q15758	Q15758 [190-202]			Neutral amino acid transporter B(0) OS=Homo sapiens OX=9606 GN=SLC1A5 PE=1 SV=2	SLC1A5	M0QXM4; Q15758; M0QX44	0	1739.98	13	122.3	228.3	156.1	233.4	136.2	184.2	353.8	144.8	131	620.4	216.4	175.7	1416.8	577.3	70.1	70	70.7	71.8	70	212.9	79.4	74.2	84.2	95.6	66.7	78.9	70.3		High	1.369e-05	2.256e-08	14.24
NIGDINQDGYPDIAVGAPYDDLGK	[K].NIGDINQDGYPDIAVGAPYDDLGK.[V]	1xTMTpro [K24]; 1xTMTpro [N-Term]	1xTMTpro [K24]; 1xTMTpro [N-Term]	5.4957e-10	9.41479e-05	1	1	4	P23229	P23229 [422-445]			Integrin alpha-6 OS=Homo sapiens OX=9606 GN=ITGA6 PE=1 SV=5	ITGA6	P23229	0	3128.6	24	153.3	152.2	182.5	209.7	161.6	237.6	312.4	147.3	111.5	130.2	131.2	95.5	248.9	305	53.8	58.6	65	44.1	58	277.7	57.2	90.5	57.8	83.5	57.7	35.8	60.8		High	1.369e-05	2.016e-11	17
NIGEFCGK	[K].NIGEFCGK.[Q]	1xCarbamidomethyl [C6]; 1xTMTpro [K8]; 1xTMTpro [N-Term]	1xCarbamidomethyl [C6]; 1xTMTpro [K8]; 1xTMTpro [N-Term]	0.00613712	0.00063313	1	4	20	B4DPQ0	B4DPQ0 [277-284]			Complement subcomponent C1r OS=Homo sapiens OX=9606 GN=C1R PE=1 SV=1	C1R	B4DPQ0; F5H2D0; A0A3B3ISR2; P00736	0	1532.84	8	2152.3	7979.2	2978.4	4701.2	2115.8	1042.6	4453.7	1028.3	1059.2	768.2	1740.4	673.7	1316.8	2976.4	1486.1	5289.8	3163.5	1851.8	1763	3277.6	1188.8	4356.5	4477.1	1227.2	653.3	385.3	2822		High	0.0001103	0.001394	5.08
NIGLGFK	[K].NIGLGFK.[T]	1xTMTpro [K7]; 1xTMTpro [N-Term]	1xTMTpro [K7]; 1xTMTpro [N-Term]	0.110516	0.00816165	1	2	1	P62280	P62280 [39-45]			40S ribosomal protein S11 OS=Homo sapiens OX=9606 GN=RPS11 PE=1 SV=3	RPS11	P62280; M0QZC5	0	1356.85	7															14.7	10.5	27.9	25.1	26.4	152.7	37.7	32.5	31.1	27.3	28.7	49.1	28.7		High	0.002346	0.0305	4.27
NIGNLFEEAEK	[K].NIGNLFEEAEK.[L]	1xTMTpro [K11]; 1xTMTpro [N-Term]	1xTMTpro [K11]; 1xTMTpro [N-Term]	0.000705176	0.000154398	1	8	1	P07942	P07942 [1245-1255]			Laminin subunit beta-1 OS=Homo sapiens OX=9606 GN=LAMB1 PE=1 SV=2	LAMB1	A0A7I2V3J7; A0A7I2V682; P07942; A0A7I2V3I5; A0A7I2V4J9; A0A7I2V5X5; A0A7I2V2T9; G3XAI2	0	1872.04	11																												NoQuanValues	High	2.094e-05	8.696e-05	6.27
NIGVDNPAAK	[K].NIGVDNPAAK.[V]	1xTMTpro [K10]; 1xTMTpro [N-Term]	1xTMTpro [K10]; 1xTMTpro [N-Term]	0.000196622	9.41479e-05	1	3	2	P78371	P78371 [73-82]			T-complex protein 1 subunit beta OS=Homo sapiens OX=9606 GN=CCT2 PE=1 SV=4	CCT2	P78371; F5GWF6; F8VQ14	0	1606.94	10															203	281.9	255	242	234.2	1503.6	730.9	563.7	310.4	648.9	201.7	274.4	325.6		High	1.369e-05	2.387e-05	8.98
NIGWGTDQGIGGFGEEPGIK	[K].NIGWGTDQGIGGFGEEPGIK.[S]	1xTMTpro [K20]; 1xTMTpro [N-Term]	1xTMTpro [K20]; 1xTMTpro [N-Term]	0.0358061	0.00255077	1	2	1	A0A1W2PNR9	A0A1W2PNR9 [30-49]			Immediate early response 3-interacting protein 1 OS=Homo sapiens OX=9606 GN=IER3IP1 PE=1 SV=1	IER3IP1	A0A1W2PNR9; Q9Y5U9	0	2640.39	20																												NoQuanValues	High	0.0007895	0.01071	4.79
NIHIMEK	[K].NIHIMEK.[H]	1xTMTpro [K7]; 1xTMTpro [N-Term]	1xTMTpro [K7]; 1xTMTpro [N-Term]	0.0184502	0.00153358	1	2	1	Q15166	Q15166 [243-249]			Serum paraoxonase/lactonase 3 OS=Homo sapiens OX=9606 GN=PON3 PE=1 SV=3	PON3	F8WD41; Q15166	0	1492.88	7	108	81.5	262.8	150.5	178.1	121.5	144.3	119.4	80.5	50.8	93.6	83.5	105.9	174.2															High	0.000373	0.004972	3.64
NIHPWVK	[K].NIHPWVK.[Q]	1xTMTpro [K7]; 1xTMTpro [N-Term]	1xTMTpro [K7]; 1xTMTpro [N-Term]	0.015065	0.00143217	1	2	5	P31327	P31327 [936-942]			Carbamoyl-phosphate synthase [ammonia], mitochondrial OS=Homo sapiens OX=9606 GN=CPS1 PE=1 SV=2	CPS1	A0A669KBF2; P31327	0	1501.91	7	101.9	140.1	121.2	214.2	99.3	121.2	190.7	195.7	487.4	286.1	129.7	511.1	691.9	512.5	220.9	221.4	513	309.3	238.9	504.5	308	247.3	231.4	561.7	570.7	5916.7	546.6		High	0.0003291	0.003937	5.95
NIIFVETSFTTLETR	[K].NIIFVETSFTTLETR.[A]	1xTMTpro [N-Term]	1xTMTpro [N-Term]	6.25281e-08	9.41479e-05	1	1	19	P22792	P22792 [53-67]			Carboxypeptidase N subunit 2 OS=Homo sapiens OX=9606 GN=CPN2 PE=1 SV=3	CPN2	P22792	0	2075.13	15	374.7	824.4	438.1	662.6	464.9	473.3	948.2	436.6	448.4	347.2	490.4	349.3	548.5	642.6	267.4	342.2	407	602.3	421.6	752.3	535.9	588.4	454.8	613.2	600.6	316.8	459.7		High	1.369e-05	3.675e-09	13.48
NIIIALIDR	[K].NIIIALIDR.[L]	1xTMTpro [N-Term]	1xTMTpro [N-Term]	0.000680406	0.000154398	1	1	3	Q96QK1	Q96QK1 [297-305]			Vacuolar protein sorting-associated protein 35 OS=Homo sapiens OX=9606 GN=VPS35 PE=1 SV=2	VPS35	Q96QK1	0	1344.85	9	114.2	143.5	208.7	264.6	149.4	150.1	385.7	150.9	187.5	171.4	166	117.6	334.3	277.2	48.6	61.8	46.9	61.6	64.8	311.1	59.6	87.4	87.1	54.2	51	52.2	71.2		High	2.094e-05	8.356e-05	6.65
NIILEEGK	[K].NIILEEGK.[E]	1xTMTpro [K8]; 1xTMTpro [N-Term]	1xTMTpro [K8]; 1xTMTpro [N-Term]	0.00287672	0.000367678	1	7	7	E9PK25	E9PK25 [84-91]			Cofilin, non-muscle isoform OS=Homo sapiens OX=9606 GN=CFL1 PE=1 SV=1	CFL1	E9PQB7; E9PK25; P23528; G3V1A4; E9PLJ3; E9PP50; E9PS23	0	1523.93	8	877.2	1158.5	1501.6	1218.9	888.7	855.2	3251.9	767.1	1271.8	1204.3	1141	715.6	2352.6	2608.1	158.2	85.8	103.7	140.8	174.5	987.5	170.7	153.7	194.8	130.5	76	64.2	146.2		High	5.831e-05	0.0005158	7.08
NIILGGVK	[K].NIILGGVK.[A]	1xTMTpro [K8]; 1xTMTpro [N-Term]	1xTMTpro [K8]; 1xTMTpro [N-Term]	0.00451345	0.000581217	1	6	4	P22314	P22314 [90-97]			Ubiquitin-like modifier-activating enzyme 1 OS=Homo sapiens OX=9606 GN=UBA1 PE=1 SV=3	UBA1	Q5JRS1; Q5JRR9; P22314; Q5JRS3; Q5JRS2; Q5JRS0	0	1421.93	8															70.9	54.7	79.9	75.6	68.2	520.7	129.8	94.3	83.5	89.3	102.7	99.7	92.4		High	8.58e-05	0.000936	5.56
NIILPVYDK	[K].NIILPVYDK.[S]	1xTMTpro [K9]; 1xTMTpro [N-Term]	1xTMTpro [K9]; 1xTMTpro [N-Term]	4.57291e-05	9.41479e-05	1	1	31	P04114	P04114 [3674-3682]			Apolipoprotein B-100 OS=Homo sapiens OX=9606 GN=APOB PE=1 SV=2	APOB	P04114	0	1683.03	9	8215.1	8310.3	8643.1	3025	9508.8	1272	3712.2	1760.4	1269.8	2278.8	3424.6	689.1	1742.8	5529	1756.3	3002.1	1741.8	4684.9	2323.3	1782	2347.9	3033.4	4668.8	4476.7	1333.1	852.3	2990.5		High	1.369e-05	5.113e-06	11.39
NIIPPLSSTK	[R].NIIPPLSSTK.[H]	1xTMTpro [K10]; 1xTMTpro [N-Term]	1xTMTpro [K10]; 1xTMTpro [N-Term]	0.00545801	0.00063313	1	1	1	Q8IW45	Q8IW45 [59-68]			ATP-dependent (S)-NAD(P)H-hydrate dehydratase OS=Homo sapiens OX=9606 GN=NAXD PE=1 SV=1	NAXD	Q8IW45	0	1678.04	10															26.6	33	62.9	35.4	43.8	48.9	54.2	42.5	67.7	87.9	47.2	256.1	45		High	0.0001103	0.001199	5.31
NIITNLSK	[K].NIITNLSK.[C]	1xTMTpro [K8]; 1xTMTpro [N-Term]	1xTMTpro [K8]; 1xTMTpro [N-Term]	0.00140368	0.000154398	1	1	1	P11387	P11387 [292-299]			DNA topoisomerase 1 OS=Homo sapiens OX=9606 GN=TOP1 PE=1 SV=2	TOP1	P11387	0	1510.94	8															33.4	30.7	110.5	45.8	35.2	196.1	57.5	64	32.6	119.9	35.3	866.4	81.2		High	2.094e-05	0.0002003	9.21
NILDNCPK	[K].NILDNCPK.[F]	1xCarbamidomethyl [C6]; 1xTMTpro [K8]; 1xTMTpro [N-Term]	1xCarbamidomethyl [C6]; 1xTMTpro [K8]; 1xTMTpro [N-Term]	0.00576772	0.00063313	1	2	9	P35443	P35443 [577-584]			Thrombospondin-4 OS=Homo sapiens OX=9606 GN=THBS4 PE=1 SV=2	THBS4	P35443; E7ES19	0	1581.89	8	498.8	258.7	1606.7	831.9	550.2	364.1	1273.9	1160.6	194.3	382.8	427.3	185.3	777.9	762.5	2002.5	248.7	377.7	584	1314.2	320.8	730.3	374.4	1582	413	259.8	385.3	824.7		High	0.0001103	0.001285	6.1
NILFTGNK	[R].NILFTGNK.[K]	1xTMTpro [K8]; 1xTMTpro [N-Term]	1xTMTpro [K8]; 1xTMTpro [N-Term]	0.111383	0.00820443	1	2	4	Q6ULP2	Q6ULP2 [737-744]			Aftiphilin OS=Homo sapiens OX=9606 GN=AFTPH PE=1 SV=3	AFTPH	Q6ULP2; B8ZZI9	0	1514.92	8	146.6	265.2	257.1	2808.4	258	539.3	413.7	342.3	177	346.6	238.9	148.9	820.4	486															High	0.002365	0.03071	4.87
NILFVIDVSGSMWGVK	[K].NILFVIDVSGSMWGVK.[M]	1xTMTpro [K16]; 1xTMTpro [N-Term]	1xTMTpro [K16]; 1xTMTpro [N-Term]	9.39092e-05	9.41479e-05	1	2	3	P19823	P19823 [310-325]			Inter-alpha-trypsin inhibitor heavy chain H2 OS=Homo sapiens OX=9606 GN=ITIH2 PE=1 SV=2	ITIH2	P19823; Q5T985	0	2520.39	16															125.2	91.8	128.2	121.2	159.9	158.1	135.6	100.4	214.3	166.9	103.4	97.8	120.2		High	1.369e-05	1.107e-05	7.43
NILFVIDVSGSMWGVK	[K].NILFVIDVSGSMWGVK.[M]	1xTMTpro [K16]; 1xTMTpro [N-Term]	1xTMTpro [K16]; 1xTMTpro [N-Term]	7.48086e-07	9.41479e-05	1	2	2	P19823	P19823 [310-325]			Inter-alpha-trypsin inhibitor heavy chain H2 OS=Homo sapiens OX=9606 GN=ITIH2 PE=1 SV=2	ITIH2	P19823; Q5T985	0	2373.35	16	84.3	76.8	52.2	124.9	79.9	97.6	81	62.8	40.9	91	67.5	51.9	69.7	81.1															High	1.369e-05	5.618e-08	11.64
NILGGTVFR	[R].NILGGTVFR.[E]	1xTMTpro [N-Term]	1xTMTpro [N-Term]	0.0479474	0.00374345	2	3	1	O75874; P48735	O75874 [101-109]; P48735 [141-149]			Isocitrate dehydrogenase [NADP] cytoplasmic OS=Homo sapiens OX=9606 GN=IDH1 PE=1 SV=2;Isocitrate dehydrogenase [NADP], mitochondrial OS=Homo sapiens OX=9606 GN=IDH2 PE=1 SV=2	IDH1	C9J4N6; O75874; P48735	0	1280.76	9																												NotUnique	High	0.001159	0.01459	4.4
NILIDFTK	[R].NILIDFTK.[KR]	1xTMTpro [K8]; 1xTMTpro [N-Term]	1xTMTpro [K8]; 1xTMTpro [N-Term]	0.0021733	0.000304521	1	3	7	P19367	P19367 [756-763]			Hexokinase-1 OS=Homo sapiens OX=9606 GN=HK1 PE=1 SV=3	HK1	P19367; E9PB90; P52789	0	1571.97	8	96.9	114.4	117	130.8	93.4	110.7	264	108.3	118.9	73.4	109.4	149.6	114.8	151.8	377.3	292.2	293.3	318.6	395.4	531.7	347.4	298.4	512	442.3	373.4	318.1	390.5		High	4.056e-05	0.0003574	6.73
NILLTHGR	[R].NILLTHGR.[I]	1xTMTpro [N-Term]	1xTMTpro [N-Term]	0.049892	0.00385209	1	1	1	P10721	P10721 [797-804]			Mast/stem cell growth factor receptor Kit OS=Homo sapiens OX=9606 GN=KIT PE=1 SV=1	KIT	P10721	0	1227.75	8																												NoQuanValues	High	0.001193	0.01516	4.11
NILPFDHSR	[K].NILPFDHSR.[V]	1xTMTpro [N-Term]	1xTMTpro [N-Term]	0.00891505	0.00114313	1	1	2	P29350	P29350 [278-286]			Tyrosine-protein phosphatase non-receptor type 6 OS=Homo sapiens OX=9606 GN=PTPN6 PE=1 SV=1	PTPN6	P29350	0	1402.78	9	18.9	31.1	33.1	36.1	28.1	25.2	54	31.9	44.7	24.5	36.1	44.5	35.3	53.2	39.9	35.5	42.8	57	47.4	218.6	51.4	49	54.6	70.3	60.9	44.7	52.1		High	0.000205	0.00219	4.72
NILPFDHTR	[K].NILPFDHTR.[V]	1xTMTpro [N-Term]	1xTMTpro [N-Term]	0.0711712	0.00582808	1	1	2	Q06124	Q06124 [281-289]			Tyrosine-protein phosphatase non-receptor type 11 OS=Homo sapiens OX=9606 GN=PTPN11 PE=1 SV=3	PTPN11	Q06124	0	1416.79	9															40.7	27.1	43.1	22.9	37	49	34.9	29.2	42.2	66.9	35.9	32.9	28.4		High	0.001625	0.02063	4.9
NILQWESPAFAK	[K].NILQWESPAFAK.[G]	1xTMTpro [K12]; 1xTMTpro [N-Term]	1xTMTpro [K12]; 1xTMTpro [N-Term]	0.000825389	0.000154398	1	3	2	H0Y3Z8	H0Y3Z8 [164-175]			Uncharacterized protein (Fragment) OS=Homo sapiens OX=9606 PE=4 SV=1		F8WDX2; H0Y3Z8; Q08334	0	2012.15	12	45.8	54.5	57.7	83	52.3	44.4	84	59.7	44.7	38.5	66.3	42.6	82	66.7															High	2.094e-05	0.0001041	5.62
NILSSADYVER	[K].NILSSADYVER.[G]	1xTMTpro [N-Term]	1xTMTpro [N-Term]	1.416e-05	9.41479e-05	1	1	1	Q12846	Q12846 [244-254]			Syntaxin-4 OS=Homo sapiens OX=9606 GN=STX4 PE=1 SV=2	STX4	Q12846	0	1570.84	11	99.4	200.1	126.8	209.1	102.6	143.5	502.2	106.9	114.9	207.6	129.3	74.9	367.1	351.4															High	1.369e-05	1.423e-06	8.32
NILTEIYR	[K].NILTEIYR.[I]	1xTMTpro [N-Term]	1xTMTpro [N-Term]	0.00181754	0.000154398	1	1	2	Q15907	Q15907 [167-174]			Ras-related protein Rab-11B OS=Homo sapiens OX=9606 GN=RAB11B PE=1 SV=4	RAB11B	Q15907	0	1325.77	8															128.7	110.2	126.7	173.1	99.9	1225	204.5	237.5	136.6	157.4	90.7	150.5	186		High	2.094e-05	0.0002815	8.11
NILTSNNIDVK	[K].NILTSNNIDVK.[K]	1xTMTpro [K11]; 1xTMTpro [N-Term]	1xTMTpro [K11]; 1xTMTpro [N-Term]	6.16687e-07	9.41479e-05	1	2	27	C9JF17	C9JF17 [193-203]			Apolipoprotein D (Fragment) OS=Homo sapiens OX=9606 GN=APOD PE=1 SV=1	APOD	C9JF17; P05090	0	1839.08	11	3473.5	3336	4801.1	3254.9	3302.6	1358.4	1286.3	2232.2	1551.4	1706.1	1385.4	1385.7	3052.4	3197.6	2341.5	1981.3	2746.8	3893.4	3560.5	4174.3	5004.7	4997.8	3251.1	5776.9	3131.6	1756.9	3477.4		High	1.369e-05	4.544e-08	13.32
NILVSSAGSR	[R].NILVSSAGSR.[I]	1xTMTpro [N-Term]	1xTMTpro [N-Term]	0.000114238	9.41479e-05	1	2	2	P12111	P12111 [1118-1127]			Collagen alpha-3(VI) chain OS=Homo sapiens OX=9606 GN=COL6A3 PE=1 SV=5	COL6A3	P12111; E7ENL6	0	1307.76	10	191.6	224.1	178.5	316.9	175.3	195.5	570.9	216.6	222.1	202.6	175	293	389.8	309.1															High	1.369e-05	1.362e-05	7.48
NINCSIEESFQR	[K].NINCSIEESFQR.[F]	1xCarbamidomethyl [C4]; 1xTMTpro [N-Term]	1xCarbamidomethyl [C4]; 1xTMTpro [N-Term]	8.95797e-05	9.41479e-05	1	1	1	P35914	P35914 [138-149]			Hydroxymethylglutaryl-CoA lyase, mitochondrial OS=Homo sapiens OX=9606 GN=HMGCL PE=1 SV=2	HMGCL	P35914	0	1800.89	12	25.6	41	35.4	60.5	31.4	38.5	58.5	46.2	61.4	93.5	51.4	65.2	260.3	109.4															High	1.369e-05	1.053e-05	8.61
NINENFGPNTEMHLVPILATAIQEELEK	[R].NINENFGPNTEMHLVPILATAIQEELEK.[G]	1xTMTpro [K28]; 1xTMTpro [N-Term]	1xTMTpro [K28]; 1xTMTpro [N-Term]	1.68498e-07	9.41479e-05	1	7	1	E5RIA4	E5RIA4 [170-197]			Aspartyl aminopeptidase OS=Homo sapiens OX=9606 GN=DNPEP PE=1 SV=1	DNPEP	E5RIA4; Q9ULA0; E7ETB3; C9JBE1; F8WAN0; C9J1E2; E7EMB6	0	3773.01	28	11.2	9.1	16.6	15.4	11.3	17.9	17.8	14.2	10.6	33.5	18.5	14.2	105.8	30															High	1.369e-05	1.09e-08	17
NINLIVQK	[R].NINLIVQK.[R]	1xTMTpro [K8]; 1xTMTpro [N-Term]	1xTMTpro [K8]; 1xTMTpro [N-Term]	0.00218106	0.000304521	2	7	1	P63010; Q10567	P63010 [305-312]; Q10567 [305-312]			AP-2 complex subunit beta OS=Homo sapiens OX=9606 GN=AP2B1 PE=1 SV=1;AP-1 complex subunit beta-1 OS=Homo sapiens OX=9606 GN=AP1B1 PE=1 SV=2	AP2B1	A0A087WYD1; A0A087WZQ6; A0A087X253; P63010; C9J1E7; A0A087WU93; Q10567	0	1549.99	8	152.7	171.5	206.2	184.2	153.8	161.5	428.9	152.3	159.8	141.7	168.4	136.6	251.6	279.7														NotUnique	High	4.056e-05	0.000358	6.74
NIPCAVTK	[R].NIPCAVTK.[R]	1xCarbamidomethyl [C4]; 1xTMTpro [K8]; 1xTMTpro [N-Term]	1xCarbamidomethyl [C4]; 1xTMTpro [K8]; 1xTMTpro [N-Term]	0.00116867	0.000154398	1	1	6	P13671	P13671 [496-503]			Complement component C6 OS=Homo sapiens OX=9606 GN=C6 PE=1 SV=3	C6	P13671	0	1510.89	8	168.5	747.3	234.6	376.9	252.7	253.1	444.6	233.1	220.8	228.7	226.1	209.4	428.6	366.4	565.2	604.6	1046	1407.1	613.1	2045.2	854.5	1334.6	827.8	1195.5	668.5	483.9	838.9		High	2.094e-05	0.0001587	7.07
NIPGDFECECPEGYR	[K].NIPGDFECECPEGYR.[Y]	2xCarbamidomethyl [C8; C10]; 1xTMTpro [N-Term]	2xCarbamidomethyl [C8; C10]; 1xTMTpro [N-Term]	5.87274e-09	9.41479e-05	1	5	17	P07225	P07225 [219-233]			Vitamin K-dependent protein S OS=Homo sapiens OX=9606 GN=PROS1 PE=1 SV=1	PROS1	P07225; A0A3B3ISJ1; A0A3B3IRK9; A0A0S2Z4L3; G5E9F8	0	2146.95	15	1194.6	1053.7	830.5	1462.9	797.1	649.1	1167.8	582.7	405.1	455.7	620.1	267.3	538.4	1115.1	887.3	1220.5	742.6	1194.7	1803	737.3	759	1516	1264	1464.7	526.3	481.7	1018.2		High	1.369e-05	2.725e-10	13.56
NIPGITLLNVSK	[R].NIPGITLLNVSK.[L]	1xTMTpro [K12]; 1xTMTpro [N-Term]	1xTMTpro [K12]; 1xTMTpro [N-Term]	0.000128291	9.41479e-05	1	2	4	P36578	P36578 [223-234]			60S ribosomal protein L4 OS=Homo sapiens OX=9606 GN=RPL4 PE=1 SV=5	RPL4	P36578; H3BM89	0	1877.17	12	74.7	96.5	132	197.8	110.6	139.1	205.5	128.8	90.9	101.3	120.7	81.5	182.1	188.2	37.1	27.3	27.4	33.6	38	78.8	42.9	35.2	54.8	49.2	28.8	34.9	29.1		High	1.369e-05	1.541e-05	6.4
NIPIPTLK	[KR].NIPIPTLK.[DA]	1xTMTpro [K8]; 1xTMTpro [N-Term]	1xTMTpro [K8]; 1xTMTpro [N-Term]	0.0118739	0.00126866	2	4	4	Q9NYL9; P28289	Q9NYL9 [210-217]; P28289 [207-214]			Tropomodulin-3 OS=Homo sapiens OX=9606 GN=TMOD3 PE=1 SV=1;Tropomodulin-1 OS=Homo sapiens OX=9606 GN=TMOD1 PE=1 SV=1	TMOD3	H0YKU1; H0YNJ8; Q9NYL9; P28289	0	1503.98	8	271.5	97.3	268.6	185.7	163.4	144.5	260.1	181.8	120	73.5	149.2	85.9	124.3	188.5	45.6	49.8	44	53.3	53	95.2	55.9	155.1	100.5	46.4	40.2	41.9	63.4	NotUnique	High	0.000277	0.003025	5.78
NIPTVNENLENYYLEVNQLEK	[K].NIPTVNENLENYYLEVNQLEK.[F]	1xTMTpro [K21]; 1xTMTpro [N-Term]	1xTMTpro [K21]; 1xTMTpro [N-Term]	7.53005e-08	9.41479e-05	1	1	9	P51884	P51884 [268-288]			Lumican OS=Homo sapiens OX=9606 GN=LUM PE=1 SV=2	LUM	P51884	0	3144.67	21	224.1	499.8	313	1092.1	327.4	322	422.4	308.9	236.2	188.9	278.2	222.4	315.6	444.3	80.8	91.1	95.6	91.1	104.7	117.1	207.5	147.6	123.3	135.7	118.4	78.7	102.4		High	1.369e-05	4.496e-09	9.87
NIQEYLSILTDPDGK	[R].NIQEYLSILTDPDGK.[G]	1xTMTpro [K15]; 1xTMTpro [N-Term]	1xTMTpro [K15]; 1xTMTpro [N-Term]	2.11988e-07	9.41479e-05	1	1	9	P04114	P04114 [4447-4461]			Apolipoprotein B-100 OS=Homo sapiens OX=9606 GN=APOB PE=1 SV=2	APOB	P04114	0	2314.28	15	442.1	492	573.5	583.2	551.9	366.4	615.3	383.8	301.6	310.6	407.6	248.2	412.1	550	176.3	294.5	188.4	375.8	216.8	184	202.5	266.4	410	424.1	150.3	107.2	275.2		High	1.369e-05	1.402e-08	16.11
NIQFEAFHVFK	[R].NIQFEAFHVFK.[V]	1xTMTpro [K11]; 1xTMTpro [N-Term]	1xTMTpro [K11]; 1xTMTpro [N-Term]	1.03773e-07	9.41479e-05	1	2	1	A0A087X0K1	A0A087X0K1 [267-277]			Calcium-binding protein 39 OS=Homo sapiens OX=9606 GN=CAB39 PE=1 SV=1	CAB39	A0A087X0K1; Q9Y376	0	1988.12	11	42.9	99.8	56.1	62.6	40.5	48.3	236.9	42	59	84	58.3	41.6	166.6	114															High	1.369e-05	6.411e-09	8.85
NIQFSCK	[R].NIQFSCK.[N]	1xCarbamidomethyl [C6]; 1xTMTpro [K7]; 1xTMTpro [N-Term]	1xCarbamidomethyl [C6]; 1xTMTpro [K7]; 1xTMTpro [N-Term]	0.00858111	0.00110091	1	1	3	P28907	P28907 [270-276]			ADP-ribosyl cyclase/cyclic ADP-ribose hydrolase 1 OS=Homo sapiens OX=9606 GN=CD38 PE=1 SV=2	CD38	P28907	0	1504.84	7															74.2	99.6	84.1	142.3	225.5	1910.5	116	198.3	98.1	138.5	89	72.5	180.3		High	0.0001878	0.002094	7.65
NIQSLEVIGK	[K].NIQSLEVIGK.[G]	1xTMTpro [K10]; 1xTMTpro [N-Term]	1xTMTpro [K10]; 1xTMTpro [N-Term]	6.35292e-06	9.41479e-05	1	1	11	P02775	P02775 [76-85]			Platelet basic protein OS=Homo sapiens OX=9606 GN=PPBP PE=1 SV=3	PPBP	P02775	0	1709.05	10	412.8	285.6	1028.8	726.6	705.9	1336.4	947.8	681.7	269.6	229.7	405.9	246.2	407.8	992.8	1012.9	418.3	1191.6	329.9	640.3	2366.7	1116.7	699.2	996.8	339.8	1307.9	306.7	671.7		High	1.369e-05	5.894e-07	11.96
NISANEFLEFGSYQGNMFGTK	[R].NISANEFLEFGSYQGNMFGTK.[F]	1xTMTpro [K21]; 1xTMTpro [N-Term]	1xTMTpro [K21]; 1xTMTpro [N-Term]	4.22407e-06	9.41479e-05	1	1	2	Q00013	Q00013 [342-362]			55 kDa erythrocyte membrane protein OS=Homo sapiens OX=9606 GN=MPP1 PE=1 SV=2	MPP1	Q00013	0	3109.53	21															57.3	63.7	58.8	59.9	74.6	119.8	72	87.4	66.5	71.8	58.3	49.3	60.8		High	1.369e-05	3.77e-07	10.06
NISFMVK	[R].NISFMVK.[R]	1xTMTpro [K7]; 1xTMTpro [N-Term]	1xTMTpro [K7]; 1xTMTpro [N-Term]	0.0185178	0.00153358	1	1	4	O14672	O14672 [267-273]			Disintegrin and metalloproteinase domain-containing protein 10 OS=Homo sapiens OX=9606 GN=ADAM10 PE=1 SV=1	ADAM10	O14672	0	1446.86	7	72.9	129.1	86	125.1	71.1	108	226.6	68	67.5	132.4	81.7	76.4	290.5	180.6	84.3	74	107.1	140.7	81.6	799.5	123.3	223.8	126.5	235.1	112.4	73.3	129.3		High	0.0003801	0.004997	5.85
NISFNDK	[R].NISFNDK.[K]	1xTMTpro [K7]; 1xTMTpro [N-Term]	1xTMTpro [K7]; 1xTMTpro [N-Term]	0.0370909	0.0027859	3	6	11	P35241; P26038; P15311	P35241 [247-253]; P26038 [247-253]; P15311 [247-253]			Radixin OS=Homo sapiens OX=9606 GN=RDX PE=1 SV=1;Moesin OS=Homo sapiens OX=9606 GN=MSN PE=1 SV=3;Ezrin OS=Homo sapiens OX=9606 GN=EZR PE=1 SV=4	RDX	A0A2R8Y5S7; P35241; P26038; P15311; A0A2R8Y7M3; E7EQR4	0	1445.82	7	739.8	2116.9	1356.2	1134.5	787.3	801	3857.8	665.6	1247.7	1642.4	971.4	648.3	3104.4	2638.9	661.5	580.6	933.4	2253.4	785.5	13381.7	1055.5	2047.2	804	1181.2	854.4	532.1	1406	NotUnique	High	0.000841	0.01114	5.02
NISFTVWDVGGQDK	[K].NISFTVWDVGGQDK.[I]	1xTMTpro [K14]; 1xTMTpro [N-Term]	1xTMTpro [K14]; 1xTMTpro [N-Term]	2.34233e-10	9.41479e-05	1	4	12	P61204	P61204 [60-73]			ADP-ribosylation factor 3 OS=Homo sapiens OX=9606 GN=ARF3 PE=1 SV=2	ARF3	F5H423; P61204; P84077; F5H0C7	0	2174.17	14	635.1	1213.8	880.8	1089.9	722.4	969.2	3871	650.4	889.6	1356.8	755.6	578.3	2575.5	2051.7	525.2	471.3	505.1	954	639.9	5434.9	719.5	1136.6	619.6	783.6	520.1	485.3	805.4		High	1.369e-05	7.891e-12	17
NISGSVTLK	[K].NISGSVTLK.[I]	1xTMTpro [K9]; 1xTMTpro [N-Term]	1xTMTpro [K9]; 1xTMTpro [N-Term]	0.0434224	0.00311106	1	4	1	Q9NZW5	Q9NZW5 [196-204]			MAGUK p55 subfamily member 6 OS=Homo sapiens OX=9606 GN=MPP6 PE=1 SV=2	MPP6	Q9NZW5; C9J4Q3; C9JGI8; B8ZZG1	0	1526.94	9	35	41.1	56.4	84.3	53	53.3	100.1	67.6	43.8	48.7	59.8	37.6	80.5	94.7															High	0.0009842	0.01323	5.31
NISSAQIVGPGPKPEASAK	[K].NISSAQIVGPGPKPEASAK.[L]	2xTMTpro [K13; K19]; 1xTMTpro [N-Term]	2xTMTpro [K13; K19]; 1xTMTpro [N-Term]	3.77042e-07	9.41479e-05	1	1	3	P53990	P53990 [291-309]			IST1 homolog OS=Homo sapiens OX=9606 GN=IST1 PE=1 SV=1	IST1	P53990	0	2763.62	19	81.1	103.2	112.3	148.7	88.5	255.1	243.3	102.2	99.5	180.8	103.4	79.3	384.5	237.1															High	1.369e-05	2.643e-08	14.29
NITFFSTNCVEGTAR	[R].NITFFSTNCVEGTAR.[G]	1xCarbamidomethyl [C9]; 1xTMTpro [N-Term]	1xCarbamidomethyl [C9]; 1xTMTpro [N-Term]	1.35403e-07	9.41479e-05	1	5	4	M0R116	M0R116 [201-215]			Sodium/potassium-transporting ATPase subunit alpha OS=Homo sapiens OX=9606 GN=ATP1A3 PE=1 SV=1	ATP1A3	A0A0A0MT26; M0R116; M0QXF2; P13637; A0A2R8YEY8	0	2021.01	15	171.9	176.7	284.1	227.9	198.3	246.3	510.1	247.4	238	113.7	210.5	229.3	167.6	320.2	181.5	183.2	241.7	137.8	195.9	243.1	192.1	215.7	259.8	211.6	289.3	167.5	192		High	1.369e-05	8.594e-09	10.94
NIVAAMK	[R].NIVAAMK.[A]	1xTMTpro [K7]; 1xTMTpro [N-Term]	1xTMTpro [K7]; 1xTMTpro [N-Term]	0.059697	0.00455377	1	4	3	P30043	P30043 [93-99]			Flavin reductase (NADPH) OS=Homo sapiens OX=9606 GN=BLVRB PE=1 SV=3	BLVRB	P30043; A0A2R8Y7Y9; M0R192; M0QZL1	0	1354.84	7	264.8	298.1	317.7	616.8	250.5	288	442.1	280.1	209.7	373.3	282	182.9	736.2	546.5	67.8	44.5	72.3	65.8	52.7	229.1	88.8	81.2	73.2	107.5	50.5	60.7	57.2		High	0.001363	0.01783	4.36
NIVEYIK	[R].NIVEYIK.[A]	1xTMTpro [K7]; 1xTMTpro [N-Term]	1xTMTpro [K7]; 1xTMTpro [N-Term]	0.0504911	0.00389316	1	2	2	Q9P126	Q9P126 [144-150]			C-type lectin domain family 1 member B OS=Homo sapiens OX=9606 GN=CLEC1B PE=1 SV=2	CLEC1B	H7BYT7; Q9P126	0	1486.91	7	188.5	462.4	221.3	272.4	196.5	225.1	764.3	143.9	224.2	264.4	140.8	137	547.3	426.3															High	0.001199	0.01535	5.22
NIVLSGGSTMFR	[K].NIVLSGGSTMFR.[D]	1xTMTpro [N-Term]	1xTMTpro [N-Term]	0.00624387	0.00063313	1	2	5	P61158	P61158 [318-329]			Actin-related protein 3 OS=Homo sapiens OX=9606 GN=ACTR3 PE=1 SV=3	ACTR3	P61158; B4DXW1	0	1732.9	12	195.4	196.2	292.3	332.3	194.5	241.1	406.8	171.6	188.6	160.1	216	161.4	253.3	327.2	103.2	101.5	396.8	255.8	128.6	609.3	186.1	283.2	158.5	435.8	187.2	191.8	201		High	0.0001103	0.001422	6.78
NIVLSGGSTMFR	[K].NIVLSGGSTMFR.[D]	1xTMTpro [N-Term]	1xTMTpro [N-Term]	0.0192088	0.00166084	1	2	1	P61158	P61158 [318-329]			Actin-related protein 3 OS=Homo sapiens OX=9606 GN=ACTR3 PE=1 SV=3	ACTR3	P61158; B4DXW1	0	1585.87	12															107.8	78.5	100.7	86.2	108.5	225.1	130.9	96.3	143.1	123.5	74.3	111.7	98.2		High	0.0003883	0.005206	5.69
NIVSTPVK	[K].NIVSTPVK.[I]	1xTMTpro [K8]; 1xTMTpro [N-Term]	1xTMTpro [K8]; 1xTMTpro [N-Term]	0.0126529	0.00138627	1	1	2	P35914	P35914 [49-56]			Hydroxymethylglutaryl-CoA lyase, mitochondrial OS=Homo sapiens OX=9606 GN=HMGCL PE=1 SV=2	HMGCL	P35914	0	1465.92	8															77.9	92.5	136.7	73.5	98.2	135.3	101.3	137.1	87	157.8	195.8	648.6	140.5		High	0.0002922	0.003237	5.76
NIVWIAECIAQR	[R].NIVWIAECIAQR.[H]	1xCarbamidomethyl [C8]; 1xTMTpro [N-Term]	1xCarbamidomethyl [C8]; 1xTMTpro [N-Term]	0.000181598	9.41479e-05	1	4	1	F5GYQ1	F5GYQ1 [369-380]			V-type proton ATPase subunit OS=Homo sapiens OX=9606 GN=ATP6V0D1 PE=1 SV=1	ATP6V0D1	F5GYQ1; R4GN72; P61421; J3QL14	0	1776.97	12	20.1	15.9	32.6	33.7	20.5	28.5	33.5	25.9	25.7	16	25.4	27.6	30.2	40.4															High	1.369e-05	2.202e-05	7.35
NIYQEFLSSQALSPVNIDR	[R].NIYQEFLSSQALSPVNIDR.[Q]	1xTMTpro [N-Term]	1xTMTpro [N-Term]	9.58912e-06	9.41479e-05	1	1	1	O43566	O43566 [120-138]			Regulator of G-protein signaling 14 OS=Homo sapiens OX=9606 GN=RGS14 PE=1 SV=4	RGS14	O43566	0	2498.32	19															17.5	21.5	27	28.2	34.2	43.8	51.7	27.9	27.6	47.9	35.4	26.2	27.8		High	1.369e-05	9.282e-07	9.89
NKDDQITLDEFK	[K].NKDDQITLDEFK.[E]	2xTMTpro [K2; K12]; 1xTMTpro [N-Term]	2xTMTpro [K2; K12]; 1xTMTpro [N-Term]	2.01292e-08	9.41479e-05	1	1	2	P62760	P62760 [161-172]			Visinin-like protein 1 OS=Homo sapiens OX=9606 GN=VSNL1 PE=1 SV=2	VSNL1	P62760	1	2378.34	12	279.3	205.8	367.1	324.9	293.1	332.5	545.3	365.5	308.2	168.5	287.8	314.7	266.3	462.3															High	1.369e-05	1.055e-09	16.4
NKEDCVEIYIK	[K].NKEDCVEIYIK.[R]	1xCarbamidomethyl [C5]; 2xTMTpro [K2; K11]; 1xTMTpro [N-Term]	1xCarbamidomethyl [C5]; 2xTMTpro [K2; K11]; 1xTMTpro [N-Term]	5.50806e-07	9.41479e-05	1	1	1	P14151	P14151 [124-134]			L-selectin OS=Homo sapiens OX=9606 GN=SELL PE=1 SV=2	SELL	P14151	1	2323.31	11															76.1	98.4	99.9	376.8	89.8	1052.8	152.6	541.1	106.3	197	172.1	62	238.2		High	1.369e-05	4.018e-08	12.02
NKFDPSLTQR	[R].NKFDPSLTQR.[D]	1xTMTpro [K2]; 1xTMTpro [N-Term]	1xTMTpro [K2]; 1xTMTpro [N-Term]	5.51134e-06	9.41479e-05	1	6	7	P08697	P08697 [243-252]			Alpha-2-antiplasmin OS=Homo sapiens OX=9606 GN=SERPINF2 PE=1 SV=3	SERPINF2	P08697; A0A0J9YWQ3; C9JPV4; A0A0G2JPA8; A0A0J9YY65; C9JMH6	1	1814.04	10	642	3165.2	550.9	969.1	478.9	616.1	1715	389.8	491.2	964.7	439.2	444	2576.1	1374.1	228.4	216.8	549.9	592.9	270.1	2610	556.1	2495.2	342.1	1398.9	356.9	465.2	706.2		High	1.369e-05	5.045e-07	15
NKFPGDSVVTGR	[K].NKFPGDSVVTGR.[G]	1xTMTpro [K2]; 1xTMTpro [N-Term]	1xTMTpro [K2]; 1xTMTpro [N-Term]	0.00493804	0.00063313	1	12	2	P05166	P05166 [100-111]			Propionyl-CoA carboxylase beta chain, mitochondrial OS=Homo sapiens OX=9606 GN=PCCB PE=1 SV=3	PCCB	C9JAW3; C9JQS9; P05166; E9PDR0; E7ETT4; H7C5C9; F8WBI9; E7EX59; E7ETT1; C9JVW9; C9JVY9; E7ENC1	1	1885.08	12	46	79.1	50.9	81.4	39.1	56.2	136.2	53.5	116.7	258.1	80.6	125.8	668.7	232.3	62.5	57.1	64.9	88.8	75.9	171.4	79.4	203.3	67.9	293.9	34.1	440.3	98.7		High	9.473e-05	0.001053	8.59
NKILTATVDNANVLLQIDNAR	[R].NKILTATVDNANVLLQIDNAR.[L]	1xTMTpro [K2]; 1xTMTpro [N-Term]	1xTMTpro [K2]; 1xTMTpro [N-Term]	4.57673e-11	9.41479e-05	1	1	1	P02533	P02533 [174-194]			Keratin, type I cytoskeletal 14 OS=Homo sapiens OX=9606 GN=KRT14 PE=1 SV=4	KRT14	P02533	1	2904.68	21																												NoQuanValues	High	1.369e-05	1.309e-12	17
NKLAELEEALQK	[R].NKLAELEEALQK.[A]	2xTMTpro [K2; K12]; 1xTMTpro [N-Term]	2xTMTpro [K2; K12]; 1xTMTpro [N-Term]	1.07544e-08	9.41479e-05	1	2	6	P13647	P13647 [430-441]			Keratin, type II cytoskeletal 5 OS=Homo sapiens OX=9606 GN=KRT5 PE=1 SV=3	KRT5	H0YI76; P13647	1	2298.38	12	108.1	158.1	216	305.1	113.7	328.2	494	298.5	212.4	228.3	279	159.4	381	415.6	66.5	73.3	65.8	60.2	83.8	83.8	138.6	221.5	91	139.4	133.1	52.1	79.6		High	1.369e-05	5.301e-10	14.31
NKLEGLEDALQK	[K].NKLEGLEDALQK.[A]	2xTMTpro [K2; K12]; 1xTMTpro [N-Term]	2xTMTpro [K2; K12]; 1xTMTpro [N-Term]	6.18016e-09	9.41479e-05	3	3	13	P04259; P02538; P48668	P04259 [425-436]; P02538 [425-436]; P48668 [425-436]			Keratin, type II cytoskeletal 6B OS=Homo sapiens OX=9606 GN=KRT6B PE=1 SV=5;Keratin, type II cytoskeletal 6A OS=Homo sapiens OX=9606 GN=KRT6A PE=1 SV=3;Keratin, type II cytoskeletal 6C OS=Homo sapiens OX=9606 GN=KRT6C PE=1 SV=3	KRT6B	P04259; P02538; P48668	1	2270.35	12	80.4	104.8	148.5	224.5	158.2	404.4	175.6	326	152	127.6	471.1	136.1	206.9	382.5	331.9	419.5	6405.1	461.8	1041.9	388.4	809.4	414.1	453	814.4	2283.5	398	836.3	NotUnique	High	1.369e-05	2.879e-10	17
NKLNDLEDALQQAK	[K].NKLNDLEDALQQAK.[E]	2xTMTpro [K2; K14]; 1xTMTpro [N-Term]	2xTMTpro [K2; K14]; 1xTMTpro [N-Term]	3.13525e-10	9.41479e-05	1	1	34	P04264	P04264 [442-455]			Keratin, type II cytoskeletal 1 OS=Homo sapiens OX=9606 GN=KRT1 PE=1 SV=6	KRT1	P04264	1	2512.46	14	763.5	1115.3	1583.7	1517	1007.1	5105.2	3696.4	2813.4	1575.8	1475.7	1544.2	1579.7	3301.3	3634.2	1929.7	3355.3	3365	2016	2469.2	2322.6	12038.6	5065.3	2718.8	2492.8	12889.3	1312.2	3718.6		High	1.369e-05	1.088e-11	15.55
NKLNDLEDALQQAKEDLAR	[K].NKLNDLEDALQQAKEDLAR.[L]	2xTMTpro [K2; K14]; 1xTMTpro [N-Term]	2xTMTpro [K2; K14]; 1xTMTpro [N-Term]	2.17767e-10	9.41479e-05	1	1	3	P04264	P04264 [442-460]			Keratin, type II cytoskeletal 1 OS=Homo sapiens OX=9606 GN=KRT1 PE=1 SV=6	KRT1	P04264	2	3096.75	19	27.5	42	49.7	84.2	40.8	70.6	108	54.4	40.6	50.3	55.9	38.2	93	81	175.4	203.2	184.1	152.2	216.9	193.1	383.5	728.9	207.5	308.2	652.1	138.2	256.9		High	1.369e-05	7.274e-12	17
NKLNDLEEALQQAK	[R].NKLNDLEEALQQAK.[E]	2xTMTpro [K2; K14]; 1xTMTpro [N-Term]	2xTMTpro [K2; K14]; 1xTMTpro [N-Term]	1.75634e-10	9.41479e-05	1	1	17	P35908	P35908 [440-453]			Keratin, type II cytoskeletal 2 epidermal OS=Homo sapiens OX=9606 GN=KRT2 PE=1 SV=2	KRT2	P35908	1	2526.47	14	424.1	522.7	872.1	901.2	733.4	1794.5	2895.9	1365	1308.4	732.2	860.7	678.8	1244.6	1882.9	386.2	529	456.7	515.6	507.2	582.7	1295.9	3779.1	576.9	596.8	1030.6	399.4	679.7		High	1.369e-05	5.746e-12	17
NKLNDLEEALQQAKEDLAR	[R].NKLNDLEEALQQAKEDLAR.[L]	2xTMTpro [K2; K14]; 1xTMTpro [N-Term]	2xTMTpro [K2; K14]; 1xTMTpro [N-Term]	5.95898e-09	9.41479e-05	1	1	9	P35908	P35908 [440-458]			Keratin, type II cytoskeletal 2 epidermal OS=Homo sapiens OX=9606 GN=KRT2 PE=1 SV=2	KRT2	P35908	2	3110.76	19	226.9	272.1	332.1	452.6	311	579.9	1123	505.8	1637.5	341.4	501	700.1	651.5	513.8	201.4	154.1	163.1	378.3	203.4	222.7	386.5	2593.6	198.6	274	254.8	149.9	171.9		High	1.369e-05	2.768e-10	17
NKPGVYTK	[KR].NKPGVYTK.[V]	2xTMTpro [K2; K8]; 1xTMTpro [N-Term]	2xTMTpro [K2; K8]; 1xTMTpro [N-Term]	0.00286658	0.000367678	3	6	34	E7EQ64; 152; 150	E7EQ64 [238-245]; 152 [209-216]; 150 [221-228]			Trypsin-1 OS=Homo sapiens OX=9606 GN=PRSS1 PE=1 SV=1;TRYP_PIG;TRY1_BOVIN	PRSS1	E7EQ64; 152; P07477; 150; A6XGL3; Q9BYE2	0	1819.13	8	1203.4	1436.5	2953.2	2076.5	1477.7	1934.1	1756.1	2337.1	1106.6	565.5	2083	1194.9	831.2	2309.7	4890.3	6927.9	5812.5	2268.2	6217.4	6428.8	4956.9	1858.2	3813.9	4789.1	2958.3	5135	4259.8	NotUnique	High	5.831e-05	0.0005143	7.07
NKPGVYTKVCNYVNWIQQTIAAN	[K].NKPGVYTKVCNYVNWIQQTIAAN.[-]	1xCarbamidomethyl [C10]; 2xTMTpro [K2; K8]; 1xTMTpro [N-Term]	1xCarbamidomethyl [C10]; 2xTMTpro [K2; K8]; 1xTMTpro [N-Term]	0.0324813	0.00226793	1	1	1	152	152 [209-231]			TRYP_PIG		152	1	3593.97	23	41	66.1	67.5	92.8	42.1	83.9	112.9	79.4	42.3	32.9	63.8	36.4	43.4	68.2															High	0.0007089	0.009594	6.76
NKPLEQSVEDLSK	[K].NKPLEQSVEDLSK.[G]	2xTMTpro [K2; K13]; 1xTMTpro [N-Term]	2xTMTpro [K2; K13]; 1xTMTpro [N-Term]	4.56697e-09	9.41479e-05	1	1	3	O95466	O95466 [178-190]			Formin-like protein 1 OS=Homo sapiens OX=9606 GN=FMNL1 PE=1 SV=3	FMNL1	O95466	0	2399.4	13	121.3	161.1	146.6	219.7	137.6	167.6	438.5	149.4	146.9	174.8	153.4	111.2	312.8	361.8	52.6	44.2	74.4	86.2	68	865.4	77.9	129.1	91.6	87.1	52.1	30.2	95.6		High	1.369e-05	2.064e-10	16.14
NKPLFFADK	[K].NKPLFFADK.[L]	2xTMTpro [K2; K9]; 1xTMTpro [N-Term]	2xTMTpro [K2; K9]; 1xTMTpro [N-Term]	4.52689e-06	9.41479e-05	2	3	2	P08133; E5RK69	P08133 [599-607]; E5RK69 [386-394]			Annexin A6 OS=Homo sapiens OX=9606 GN=ANXA6 PE=1 SV=3;Annexin OS=Homo sapiens OX=9606 GN=ANXA6 PE=1 SV=1	ANXA6	P08133; E5RK69; E7EMC6	0	1992.21	9	73.4	87.3	98.6	122.3	80.8	63.3	269.3	65	108.7	535.2	144.3	124.8	1564.6	445.6	46.1	42.6	51.8	106.6	44.5	1017.1	59.1	126.7	47.6	66.6	48.1	172.5	106.9	NotUnique	High	1.369e-05	4.066e-07	12.77
NKPLISYVGDSTVLTCK	[K].NKPLISYVGDSTVLTCK.[C]	1xCarbamidomethyl [C16]; 2xTMTpro [K2; K17]; 1xTMTpro [N-Term]	1xCarbamidomethyl [C16]; 2xTMTpro [K2; K17]; 1xTMTpro [N-Term]	2.4452e-11	9.41479e-05	1	2	3	D6RDX7	D6RDX7 [111-127]			Embigin OS=Homo sapiens OX=9606 GN=EMB PE=1 SV=1	EMB	D6RDX7; Q6PCB8	0	2807.62	17	154.2	397.2	231.1	458	188.6	278.9	871.4	335	184.8	303.9	300.6	137.2	491.6	554.8															High	1.369e-05	6.59e-13	17
NKPSDLGTK	[R].NKPSDLGTK.[L]	2xTMTpro [K2; K9]; 1xTMTpro [N-Term]	2xTMTpro [K2; K9]; 1xTMTpro [N-Term]	0.00493804	0.00063313	1	2	1	P31948	P31948 [161-169]			Stress-induced-phosphoprotein 1 OS=Homo sapiens OX=9606 GN=STIP1 PE=1 SV=1	STIP1	F5H783; P31948	0	1872.14	9															71.1	51.1	68.2	53.6	49.8	387.7	62.5	75.8	59.1	96.1	54.6	56	61		High	9.473e-05	0.001052	8.09
NKYEDEINK	[KR].NKYEDEINK.[HR]	2xTMTpro [K2; K9]; 1xTMTpro [N-Term]	2xTMTpro [K2; K9]; 1xTMTpro [N-Term]	1.86053e-06	9.41479e-05	7	11	13	Q5XKE5; P04264; P04259; P02538; P48668; P05787; P13647	Q5XKE5 [232-240]; P04264 [268-276]; P04259 [251-259]; P02538 [251-259]; P48668 [251-259]; P05787 [177-185]; P13647 [256-264]			Keratin, type II cytoskeletal 79 OS=Homo sapiens OX=9606 GN=KRT79 PE=1 SV=2;Keratin, type II cytoskeletal 1 OS=Homo sapiens OX=9606 GN=KRT1 PE=1 SV=6;Keratin, type II cytoskeletal 6B OS=Homo sapiens OX=9606 GN=KRT6B PE=1 SV=5;Keratin, type II cytoskeletal 6A OS=Homo sapiens OX=9606 GN=KRT6A PE=1 SV=3;Keratin, type II cytoskeletal 6C OS=Homo sapiens OX=9606 GN=KRT6C PE=1 SV=3;Keratin, type II cytoskeletal 8 OS=Homo sapiens OX=9606 GN=KRT8 PE=1 SV=7;Keratin, type II cytoskeletal 5 OS=Homo sapiens OX=9606 GN=KRT5 PE=1 SV=3	KRT79	Q5XKE5; F8W0C6; P04264; P04259; P02538; P48668; F8VUG2; F8VP67; F8W1U3; P05787; P13647	1	2065.17	9	370.4	391.8	1005.9	536	350.6	817.2	512.3	636.4	626.4	230.7	495.5	491	363.4	721.1	447.3	1051.6	2440.3	463.1	984.9	933.7	1699.8	556.3	1018	1047.7	2345.1	1392	1240.6	NotUnique	High	1.369e-05	1.53e-07	17
NKYEDEINKR	[KR].NKYEDEINKR.[T]	2xTMTpro [K2; K9]; 1xTMTpro [N-Term]	2xTMTpro [K2; K9]; 1xTMTpro [N-Term]	7.64624e-07	9.41479e-05	6	10	28	P04264; P04259; P02538; P48668; P05787; P13647	P04264 [268-277]; P04259 [251-260]; P02538 [251-260]; P48668 [251-260]; P05787 [177-186]; P13647 [256-265]			Keratin, type II cytoskeletal 1 OS=Homo sapiens OX=9606 GN=KRT1 PE=1 SV=6;Keratin, type II cytoskeletal 6B OS=Homo sapiens OX=9606 GN=KRT6B PE=1 SV=5;Keratin, type II cytoskeletal 6A OS=Homo sapiens OX=9606 GN=KRT6A PE=1 SV=3;Keratin, type II cytoskeletal 6C OS=Homo sapiens OX=9606 GN=KRT6C PE=1 SV=3;Keratin, type II cytoskeletal 8 OS=Homo sapiens OX=9606 GN=KRT8 PE=1 SV=7;Keratin, type II cytoskeletal 5 OS=Homo sapiens OX=9606 GN=KRT5 PE=1 SV=3	KRT1	F8W0C6; P04264; P04259; P02538; P48668; F8VUG2; F8VP67; F8W1U3; P05787; P13647	2	2221.28	10	1334.6	1361.8	2470.5	2433.4	1924.1	7333.2	3776.4	5149.4	2465.8	1955.1	2951	2374.3	3929.5	5653.1	916.8	2001.7	3422.4	944.7	1592	1286.9	5043.9	2580.6	1288.6	1395.6	6130.7	993.1	1918.9	NotUnique	High	1.369e-05	5.757e-08	15.94
NKYETEINITK	[R].NKYETEINITK.[T]	2xTMTpro [K2; K11]; 1xTMTpro [N-Term]	2xTMTpro [K2; K11]; 1xTMTpro [N-Term]	8.52965e-07	9.41479e-05	1	1	5	P15924	P15924 [1208-1218]			Desmoplakin OS=Homo sapiens OX=9606 GN=DSP PE=1 SV=3	DSP	P15924	1	2265.33	11	204	166	410.2	317.2	265.6	816	377.4	436.8	513.7	522.9	417.1	307	352.7	582	92.5	172.7	494.1	130.2	189.2	156	364.5	170.8	134.4	186.3	578.2	80.7	194		High	1.369e-05	6.488e-08	12.98
NLADCLR	[R].NLADCLR.[S]	1xCarbamidomethyl [C5]; 1xTMTpro [N-Term]	1xCarbamidomethyl [C5]; 1xTMTpro [N-Term]	0.0254058	0.00210391	1	1	4	P49721	P49721 [87-93]			Proteasome subunit beta type-2 OS=Homo sapiens OX=9606 GN=PSMB2 PE=1 SV=1	PSMB2	P49721	0	1165.63	7	489.3	881.3	581	892	726	740.7	899.7	529.8	522.4	936.1	493.9	514.2	2102.5	1045.9	127	129.6	173.9	186.1	186.6	348.6	206	242.7	150.3	164.7	142.8	447.1	169.2		High	0.0005781	0.007232	6.07
NLAENISR	[R].NLAENISR.[V]	1xTMTpro [N-Term]	1xTMTpro [N-Term]	0.00628709	0.00063313	3	4	3	P11216; P06737; P11217	P11216 [271-278]; P06737 [271-278]; P11217 [271-278]			Glycogen phosphorylase, brain form OS=Homo sapiens OX=9606 GN=PYGB PE=1 SV=5;Glycogen phosphorylase, liver form OS=Homo sapiens OX=9606 GN=PYGL PE=1 SV=4;Glycogen phosphorylase, muscle form OS=Homo sapiens OX=9606 GN=PYGM PE=1 SV=6	PYGB	P11216; E9PK47; P06737; P11217	0	1220.69	8	321.6	114.7	108.9	102.3	72.7	86.5	204	87.4	99.7	359.2	106.7	124.8	983	265.2	130	133	285.1	129.9	176	670.7	209.8	190.3	168	265.6	159.6	313.6	244.3	NotUnique	High	0.0001103	0.001434	5.49
NLALCPANHAPLQEAAVIPR	[R].NLALCPANHAPLQEAAVIPR.[L]	1xCarbamidomethyl [C5]; 1xTMTpro [N-Term]	1xCarbamidomethyl [C5]; 1xTMTpro [N-Term]	3.15581e-11	9.41479e-05	1	1	2	P14923	P14923 [507-526]			Junction plakoglobin OS=Homo sapiens OX=9606 GN=JUP PE=1 SV=3	JUP	P14923	0	2459.35	20	90.7	165.3	263.9	139.9	91.3	200	149.8	158.4	135.2	82.2	137.5	102.4	130.9	225	43.4	80.1	147.7	53.9	82.3	94.2	75.2	64.9	90.7	91.7	128	39	64.8		High	1.369e-05	8.69e-13	17
NLALCPANHAPLR	[R].NLALCPANHAPLR.[E]	1xCarbamidomethyl [C5]; 1xTMTpro [N-Term]	1xCarbamidomethyl [C5]; 1xTMTpro [N-Term]	6.12209e-07	9.41479e-05	1	11	1	A0A2R8Y7Z0	A0A2R8Y7Z0 [516-528]			Catenin beta-1 OS=Homo sapiens OX=9606 GN=CTNNB1 PE=1 SV=1	CTNNB1	A0A2R8Y7Z0; A0A2R8YCH5; A0A2R8Y5C3; A0A2R8Y750; A0A2R8Y5A3; A0A2R8Y6G0; A0A2R8Y815; A0A2R8Y804; P35222; B4DGU4; A0A2R8Y543	0	1750.97	13															56.6	51.1	41.1	42.6	67.4	105.3	81.7	43.9	89.1	62.4	37.3	35.9	48.9		High	1.369e-05	4.507e-08	12.75
NLALDEAGQR	[R].NLALDEAGQR.[S]	1xTMTpro [N-Term]	1xTMTpro [N-Term]	3.35759e-06	9.41479e-05	1	1	1	Q53TN4	Q53TN4 [274-283]			Plasma membrane ascorbate-dependent reductase CYBRD1 OS=Homo sapiens OX=9606 GN=CYBRD1 PE=1 SV=1	CYBRD1	Q53TN4	0	1390.76	10															89.8	121	189.9	140.4	81.7	1295.9	161.8	445.8	144.2	102.5	128.8	68.9	171.9		High	1.369e-05	2.933e-07	13.31
NLANTVTEEILEK	[R].NLANTVTEEILEK.[A]	1xTMTpro [K13]; 1xTMTpro [N-Term]	1xTMTpro [K13]; 1xTMTpro [N-Term]	0.000263317	0.000154398	1	8	1	A0A7I2YQN2	A0A7I2YQN2 [344-356]			Heterogeneous nuclear ribonucleoprotein Q OS=Homo sapiens OX=9606 GN=SYNCRIP PE=4 SV=1	SYNCRIP	A0A7I2YQN2; A0A7I2V346; O60506; A0A7I2V309; A0A7I2V4Z0; A0A7I2V2F2; A0A7I2YQV8; B7Z645	0	2082.19	13															51.5	45.6	70.4	52.8	63.8	159.1	62.5	63.6	57.3	80.5	61.3	55.1	52.3		High	2.094e-05	3.195e-05	6.17
NLATAYDNFVELVANLK	[K].NLATAYDNFVELVANLK.[E]	1xTMTpro [K17]; 1xTMTpro [N-Term]	1xTMTpro [K17]; 1xTMTpro [N-Term]	1.68372e-08	9.41479e-05	1	1	2	Q8WUM4	Q8WUM4 [655-671]			Programmed cell death 6-interacting protein OS=Homo sapiens OX=9606 GN=PDCD6IP PE=1 SV=1	PDCD6IP	Q8WUM4	0	2503.41	17	46.9	35.3	48.8	64.2	39.6	50.9	63.3	43.4	31.4	27.6	51.3	41.3	57.3	53.1	38.5	29	34	42.3	27	244.3	36.8	50.9	36.5	48.6	37.6	33.3	42.1		High	1.369e-05	8.66e-10	14.61
NLATQLDSAFIR	[K].NLATQLDSAFIR.[K]	1xTMTpro [N-Term]	1xTMTpro [N-Term]	1.20847e-08	9.41479e-05	1	6	4	P43353	P43353 [90-101]			Aldehyde dehydrogenase family 3 member B1 OS=Homo sapiens OX=9606 GN=ALDH3B1 PE=1 SV=1	ALDH3B1	P43353; A0A087X2D4; A0A087WUF8; A0A087WTE0; Q9BUJ8; A0A087X192	0	1652.93	12															216	160.7	134.2	247.5	208.8	1912.4	252.9	251.9	301	245.1	148.4	127.2	245.5		High	1.369e-05	6.017e-10	16.38
NLAVMSDK	[R].NLAVMSDK.[V]	1xTMTpro [K8]; 1xTMTpro [N-Term]	1xTMTpro [K8]; 1xTMTpro [N-Term]	0.00340529	0.000367678	1	1	6	P02549	P02549 [312-319]			Spectrin alpha chain, erythrocytic 1 OS=Homo sapiens OX=9606 GN=SPTA1 PE=1 SV=5	SPTA1	P02549	0	1485.86	8	2262.8	116.7	1909	633.7	884.3	618.7	193.3	1015.9	307.2	184.5	532.6	142.2	161.1	1072.9	155	193.9	167.9	165.7	174	227.2	180.7	869.8	380.7	222.4	196.5	105.4	206.7		High	5.831e-05	0.0006448	6.9
NLAVMSDK	[R].NLAVMSDK.[V]	1xTMTpro [K8]; 1xTMTpro [N-Term]	1xTMTpro [K8]; 1xTMTpro [N-Term]	0.0128333	0.00138627	1	1	5	P02549	P02549 [312-319]			Spectrin alpha chain, erythrocytic 1 OS=Homo sapiens OX=9606 GN=SPTA1 PE=1 SV=5	SPTA1	P02549	0	1632.89	8	550.5	94.6	539	235.5	278.9	213.2	195.5	325.3	151	87.5	194.6	106.2	137.3	327	177.6	237.8	234.8	181.8	291.8	234.4	182.3	737	425.3	295.1	174.9	115.3	239.2		High	0.0003004	0.00329	7.66
NLAVQAQK	[K].NLAVQAQK.[K]	1xTMTpro [K8]; 1xTMTpro [N-Term]	1xTMTpro [K8]; 1xTMTpro [N-Term]	0.00228449	0.000304521	1	2	6	O95379	O95379 [20-27]			Tumor necrosis factor alpha-induced protein 8 OS=Homo sapiens OX=9606 GN=TNFAIP8 PE=1 SV=1	TNFAIP8	O95379; D6RCM8	0	1479.91	8	101.8	451.7	167.8	201.4	140.7	148.3	858.7	117.6	239.2	266.6	133.7	172.9	407.4	532	217.2	221.4	298	833.3	147.6	6339.7	348.1	694.4	256.3	387	318	211.9	544		High	4.056e-05	0.000381	6.98
NLAVSQVVHK	[R].NLAVSQVVHK.[A]	1xTMTpro [K10]; 1xTMTpro [N-Term]	1xTMTpro [K10]; 1xTMTpro [N-Term]	4.47155e-08	9.41479e-05	1	2	23	P01011	P01011 [351-360]			Alpha-1-antichymotrypsin OS=Homo sapiens OX=9606 GN=SERPINA3 PE=1 SV=2	SERPINA3	G3V3A0; P01011	0	1703.05	10	637.5	8009.6	716.1	1585.6	709.6	925.8	1907	621.9	1041.7	1618.5	756.1	710.6	2388.8	2061.5	500.6	508.5	812.1	2923.3	609.4	1951.8	696.8	5810.9	724.8	3867.2	845.2	697.5	1645.3		High	1.369e-05	2.536e-09	13.35
NLCEAMENFMQQLK	[K].NLCEAMENFMQQLK.[E]	1xCarbamidomethyl [C3]; 1xTMTpro [K14]; 1xTMTpro [N-Term]	1xCarbamidomethyl [C3]; 1xTMTpro [K14]; 1xTMTpro [N-Term]	5.16145e-06	9.41479e-05	1	1	37	P20851	P20851 [214-227]			C4b-binding protein beta chain OS=Homo sapiens OX=9606 GN=C4BPB PE=1 SV=1	C4BPB	P20851	0	2511.24	14	1810.4	2013.2	1699.7	3303.5	1238.7	1290.5	1983.7	1123	683.9	972.7	1233.1	521.9	1333.7	1993	1409	1770.9	1355.4	2091.3	2241.6	1281.4	966.4	1996.2	1968.2	2674.1	1275.9	759.6	1646.6		High	1.369e-05	4.697e-07	14.09
NLCEAMENFMQQLK	[K].NLCEAMENFMQQLK.[E]	1xCarbamidomethyl [C3]; 1xTMTpro [K14]; 1xTMTpro [N-Term]	1xCarbamidomethyl [C3]; 1xTMTpro [K14]; 1xTMTpro [N-Term]	1.18453e-05	9.41479e-05	1	1	8	P20851	P20851 [214-227]			C4b-binding protein beta chain OS=Homo sapiens OX=9606 GN=C4BPB PE=1 SV=1	C4BPB	P20851	0	2364.2	14	115.1	107.9	135.1	278.5	111.3	113	186.5	110.3	50.6	58.9	116.5	40.8	135.8	145.3	81.5	75.2	63.1	90.6	90.7	198.3	69.5	81.9	103.2	110.3	52.3	79.1	74.4		High	1.369e-05	1.17e-06	10.27
NLCEAMENFMQQLK	[K].NLCEAMENFMQQLK.[E]	1xCarbamidomethyl [C3]; 1xTMTpro [K14]; 1xTMTpro [N-Term]	1xCarbamidomethyl [C3]; 1xTMTpro [K14]; 1xTMTpro [N-Term]	0.00370297	0.000367678	1	1	15	P20851	P20851 [214-227]			C4b-binding protein beta chain OS=Homo sapiens OX=9606 GN=C4BPB PE=1 SV=1	C4BPB	P20851	0	2658.27	14	42.5	72.8	57.7	89.8	50.8	52	84.2	53.8	36.8	38.7	56.6	31.9	59.8	77.9	825.1	2704.7	656	1120.1	1071.8	581.9	588.1	886.9	996.4	1333.9	563.5	368.3	950.7		High	5.831e-05	0.0007225	7.15
NLCSDDTPMVR	[R].NLCSDDTPMVR.[R]	1xCarbamidomethyl [C3]; 1xTMTpro [N-Term]	1xCarbamidomethyl [C3]; 1xTMTpro [N-Term]	0.000130165	9.41479e-05	1	2	2	P30153	P30153 [172-182]			Serine/threonine-protein phosphatase 2A 65 kDa regulatory subunit A alpha isoform OS=Homo sapiens OX=9606 GN=PPP2R1A PE=1 SV=4	PPP2R1A	C9J9C1; P30153	0	1611.78	11	72.4	85.2	105.6	80.2	83.9	69.9	242.5	94	83.1	72.5	76.5	75.7	129.5	167.1	53.4	54.5	62.9	73.3	61.3	455.1	70.9	133.8	74	73.8	75.1	61.8	78.9		High	1.369e-05	1.566e-05	8.12
NLDDGIDDER	[K].NLDDGIDDER.[L]	1xTMTpro [N-Term]	1xTMTpro [N-Term]	0.000700151	0.000154398	1	11	1	H0YAR2	H0YAR2 [300-309]			Polyadenylate-binding protein 1 OS=Homo sapiens OX=9606 GN=PABPC1 PE=1 SV=2	PABPC1	A0A7I2V649; A0A7I2YQE4; A0A087WTT1; Q9H361; E7EQV3; H0YAR2; A0A7I2V4N4; P11940; H0YAP2; A0A7I2YQ88; E7ERJ7	0	1465.71	10															89.7	101.6	123.9	223.3	106.9	1351.7	112	261.9	134.6	149.7	89.7	161.6	152.6		High	2.094e-05	8.623e-05	7.66
NLDENYCR	[K].NLDENYCR.[N]	1xCarbamidomethyl [C7]; 1xTMTpro [N-Term]	1xCarbamidomethyl [C7]; 1xTMTpro [N-Term]	0.00314146	0.000367678	1	1	16	P00747	P00747 [318-325]			Plasminogen OS=Homo sapiens OX=9606 GN=PLG PE=1 SV=2	PLG	P00747	0	1387.66	8	680.5	2230.2	676.8	1102.2	809.7	495	1978.3	631.5	762.6	718.1	644.7	694.4	1170.6	1270.3	460.6	420	746.7	969.5	650	1537.8	1397.2	723.1	585.3	611.8	991.8	517.6	742		High	5.831e-05	0.0005803	6.04
NLDFSVIVANK	[K].NLDFSVIVANK.[A]	1xTMTpro [K11]; 1xTMTpro [N-Term]	1xTMTpro [K11]; 1xTMTpro [N-Term]	0.000236345	0.000154398	1	1	1	Q14126	Q14126 [347-357]			Desmoglein-2 OS=Homo sapiens OX=9606 GN=DSG2 PE=1 SV=2	DSG2	Q14126	0	1828.08	11																												NoQuanValues	High	2.094e-05	2.876e-05	8.54
NLDHVYNR	[R].NLDHVYNR.[L]	1xTMTpro [N-Term]	1xTMTpro [N-Term]	0.00572807	0.00063313	1	1	5	P11049	P11049 [269-276]			Leukocyte antigen CD37 OS=Homo sapiens OX=9606 GN=CD37 PE=1 SV=2	CD37	P11049	0	1334.71	8	67.2	199	78.3	140.6	73.4	55.4	180.2	71	95	54.9	89.3	85.5	99.2	139.4															High	0.0001103	0.001274	4.98
NLDIERPTYTNLNR	[R].NLDIERPTYTNLNR.[L]	1xTMTpro [N-Term]	1xTMTpro [N-Term]	6.32155e-08	9.41479e-05	3	12	19	F5H5D3; Q71U36; P68366	F5H5D3 [286-299]; Q71U36 [216-229]; P68366 [216-229]			Tubulin alpha chain OS=Homo sapiens OX=9606 GN=TUBA1C PE=1 SV=1;Tubulin alpha-1A chain OS=Homo sapiens OX=9606 GN=TUBA1A PE=1 SV=1;Tubulin alpha-4A chain OS=Homo sapiens OX=9606 GN=TUBA4A PE=1 SV=1	TUBA1C	P0DPH8; F5H5D3; C9J2C0; F8VQQ4; Q6PEY2; Q71U36; C9JDS9; Q9NY65; P68363; Q9BQE3; F8VVB9; P68366	0	2023.09	14	736.7	752.8	929.5	1116.2	794.9	907.2	1757.7	933.5	972	604.6	842.8	990.5	854.3	1187.6	1005.4	854.3	1328.4	849.3	1037.9	3893	1084.7	1157.3	1335.8	1026.8	1305.2	780.9	1093.7	NotUnique	High	1.369e-05	3.707e-09	14.1
NLDLDSIIAEVK	[R].NLDLDSIIAEVK.[A]	1xTMTpro [K12]; 1xTMTpro [N-Term]	1xTMTpro [K12]; 1xTMTpro [N-Term]	1.55515e-07	9.41479e-05	6	9	17	Q5XKE5; P35908; P04259; P02538; P48668; P13647	Q5XKE5 [308-319]; P35908 [342-353]; P04259 [327-338]; P02538 [327-338]; P48668 [327-338]; P13647 [332-343]			Keratin, type II cytoskeletal 79 OS=Homo sapiens OX=9606 GN=KRT79 PE=1 SV=2;Keratin, type II cytoskeletal 2 epidermal OS=Homo sapiens OX=9606 GN=KRT2 PE=1 SV=2;Keratin, type II cytoskeletal 6B OS=Homo sapiens OX=9606 GN=KRT6B PE=1 SV=5;Keratin, type II cytoskeletal 6A OS=Homo sapiens OX=9606 GN=KRT6A PE=1 SV=3;Keratin, type II cytoskeletal 6C OS=Homo sapiens OX=9606 GN=KRT6C PE=1 SV=3;Keratin, type II cytoskeletal 5 OS=Homo sapiens OX=9606 GN=KRT5 PE=1 SV=3	KRT79	Q5XKE5; P35908; P04259; P02538; O95678; P48668; H0YIN9; H0YI76; P13647	0	1938.14	12	886.2	675.4	1375.2	1174.6	944.5	2289.1	1500.5	2173.1	1718.6	1092	1483.7	1204.4	1007.9	2118.3	225.7	433.3	831.3	271.6	382.2	338.6	670.5	947.3	343.7	346.7	859.7	298.5	421	NotUnique	High	1.369e-05	1e-08	12.9
NLDLDSIIAEVKAQYEEIANR	[R].NLDLDSIIAEVKAQYEEIANR.[S]	1xTMTpro [K12]; 1xTMTpro [N-Term]	1xTMTpro [K12]; 1xTMTpro [N-Term]	1.76155e-06	9.41479e-05	1	3	2	P13647	P13647 [332-352]			Keratin, type II cytoskeletal 5 OS=Homo sapiens OX=9606 GN=KRT5 PE=1 SV=3	KRT5	H0YIN9; H0YI76; P13647	1	3012.65	21	50.4	44.2	61.6	72.5	56.3	75.8	87.4	88.7	156.8	46.5	56.4	107	66.8	63.5															High	1.369e-05	1.439e-07	14.51
NLDLDSIIAEVKAQYEEIAQR	[R].NLDLDSIIAEVKAQYEEIAQR.[S]	1xTMTpro [K12]; 1xTMTpro [N-Term]	1xTMTpro [K12]; 1xTMTpro [N-Term]	1.10725e-08	9.41479e-05	4	4	2	P35908; P04259; P02538; P48668	P35908 [342-362]; P04259 [327-347]; P02538 [327-347]; P48668 [327-347]			Keratin, type II cytoskeletal 2 epidermal OS=Homo sapiens OX=9606 GN=KRT2 PE=1 SV=2;Keratin, type II cytoskeletal 6B OS=Homo sapiens OX=9606 GN=KRT6B PE=1 SV=5;Keratin, type II cytoskeletal 6A OS=Homo sapiens OX=9606 GN=KRT6A PE=1 SV=3;Keratin, type II cytoskeletal 6C OS=Homo sapiens OX=9606 GN=KRT6C PE=1 SV=3	KRT2	P35908; P04259; P02538; P48668	1	3026.67	21	49.8	90.2	56.7	88.2	62.7	117.9	121.4	141.1	178.1	63.4	94.5	150.3	136.4	95.2														NotUnique	High	1.369e-05	5.466e-10	16.47
NLDLDSIIAEVR	[R].NLDLDSIIAEVR.[A]	1xTMTpro [N-Term]	1xTMTpro [N-Term]	2.47052e-07	9.41479e-05	2	3	2	Q86Y46; P19013	Q86Y46 [296-307]; P19013 [301-312]			Keratin, type II cytoskeletal 73 OS=Homo sapiens OX=9606 GN=KRT73 PE=1 SV=1;Keratin, type II cytoskeletal 4 OS=Homo sapiens OX=9606 GN=KRT4 PE=1 SV=5	KRT73	Q86Y46; H0YIC5; P19013	0	1661.94	12	56.2	64.2	66.2	590.6	82.7	126.3	171.1	90.6	222	57.7	83.9	240.5	121.1	156.4														NotUnique	High	1.369e-05	1.66e-08	14.53
NLEAVETLGSTSTICSDK	[K].NLEAVETLGSTSTICSDK.[T]	1xCarbamidomethyl [C15]; 1xTMTpro [K18]; 1xTMTpro [N-Term]	1xCarbamidomethyl [C15]; 1xTMTpro [K18]; 1xTMTpro [N-Term]	1.73092e-10	9.41479e-05	3	11	8	M0R116; B1AKY9; P05023	M0R116 [320-337]; B1AKY9 [358-375]; P05023 [360-377]			Sodium/potassium-transporting ATPase subunit alpha OS=Homo sapiens OX=9606 GN=ATP1A3 PE=1 SV=1;Sodium/potassium-transporting ATPase subunit alpha OS=Homo sapiens OX=9606 GN=ATP1A2 PE=1 SV=1;Sodium/potassium-transporting ATPase subunit alpha-1 OS=Homo sapiens OX=9606 GN=ATP1A1 PE=1 SV=1	ATP1A3	A0A669K9X0; A0A0A0MT26; M0R116; B1AKY9; P50993; Q13733; P05023; H0Y7C1; E9PRA5; P13637; A0A2R8YEY8	0	2533.33	18	192	274.3	375.2	277.2	262.6	296	769.5	342	315.3	349.8	291.1	295.7	701.8	661.2	358.1	348.1	397.4	425.1	414.5	3084.4	546.8	780	443.7	489.6	500	411.3	534.7	NotUnique	High	1.369e-05	5.661e-12	17
NLEGYVGFANLPNQVYR	[K].NLEGYVGFANLPNQVYR.[K]	1xTMTpro [N-Term]	1xTMTpro [N-Term]	2.21772e-10	9.41479e-05	1	5	2	Q16181	Q16181 [26-42]			Septin-7 OS=Homo sapiens OX=9606 GN=SEPTIN7 PE=1 SV=2	SEPTIN7	A0A5F9ZGZ7; Q16181; A0A0U1RRD1; E7EPK1; E7ES33	0	2258.19	17	134.9	58.8	241.5	112.6	84.6	86.1	146.7	77.4	59.5	65.2	108	49.1	86.6	147.1															High	1.369e-05	7.421e-12	16.82
NLELGLTQGSFAFIHK	[R].NLELGLTQGSFAFIHK.[D]	1xTMTpro [K16]; 1xTMTpro [N-Term]	1xTMTpro [K16]; 1xTMTpro [N-Term]	1.04835e-08	9.41479e-05	1	2	2	G3V2W1	G3V2W1 [195-210]			Protein Z-dependent protease inhibitor OS=Homo sapiens OX=9606 GN=SERPINA10 PE=1 SV=1	SERPINA10	G3V2W1; Q9UK55	0	2383.36	16	11.8	18.2	24.5	34	23.5	20.5	30.9	21.6	19.3	11.3	18.1	17.9	15.4	29															High	1.369e-05	5.152e-10	13.44
NLENGALQPSDLDR	[K].NLENGALQPSDLDR.[N]	1xTMTpro [N-Term]	1xTMTpro [N-Term]	4.6608e-06	9.41479e-05	1	5	1	Q9Y6E0	Q9Y6E0 [348-361]			Serine/threonine-protein kinase 24 OS=Homo sapiens OX=9606 GN=STK24 PE=1 SV=1	STK24	Q9Y6E0; H0Y630; B4DR80; Q5JV98; Q5JV99	0	1845.96	14	15	48.4	23.3	39.4	17.1	24	80.3	27.3	33.1	37.8	30.4	27.3	67.6	58.1															High	1.369e-05	4.193e-07	9.13
NLEQENQNLR	[R].NLEQENQNLR.[M]	1xTMTpro [N-Term]	1xTMTpro [N-Term]	0.00969124	0.00114313	1	1	4	Q8WVV4	Q8WVV4 [428-437]			Protein POF1B OS=Homo sapiens OX=9606 GN=POF1B PE=1 SV=3	POF1B	Q8WVV4	0	1561.83	10	57.9	55.7	238.1	62.9	80.2	142.6	77.1	114.3	169.1	65.7	107.9	131.5	82.4	197.5	16.3	46.2	133.6	15.8	34	15.3	23.8	17.2	23.5	13.6	30.4	7.9	31		High	0.0002109	0.002408	4.5
NLEQLGGTVTNPGGSGTSSR	[R].NLEQLGGTVTNPGGSGTSSR.[L]	1xTMTpro [N-Term]	1xTMTpro [N-Term]	1.06577e-05	9.41479e-05	1	2	2	Q15833	Q15833 [440-459]			Syntaxin-binding protein 2 OS=Homo sapiens OX=9606 GN=STXBP2 PE=1 SV=2	STXBP2	M0R1A1; Q15833	0	2236.15	20	22.3	29.9	42.7	63.2	22.3	31.3	55.4	31.9	24.8	17.3	29.9	23.3	30.5	44	33.3	30.8	47.8	41.5	39.1	110.9	53	47.5	57.9	45.7	30.8	17.8	33.6		High	1.369e-05	1.039e-06	8.16
NLEWIAGGTWTPSALK	[K].NLEWIAGGTWTPSALK.[F]	1xTMTpro [K16]; 1xTMTpro [N-Term]	1xTMTpro [K16]; 1xTMTpro [N-Term]	4.00541e-09	9.41479e-05	1	1	3	P12110	P12110 [693-708]			Collagen alpha-2(VI) chain OS=Homo sapiens OX=9606 GN=COL6A2 PE=1 SV=4	COL6A2	P12110	0	2352.32	16	72.2	142	82.5	115.9	60.7	78.6	373.7	78	62.1	122.1	83.6	45.2	259.1	143.7															High	1.369e-05	1.786e-10	16.85
NLFETPILAR	[K].NLFETPILAR.[Y]	1xTMTpro [N-Term]	1xTMTpro [N-Term]	0.000571071	0.000154398	1	1	4	Q08431	Q08431 [356-365]			Lactadherin OS=Homo sapiens OX=9606 GN=MFGE8 PE=1 SV=3	MFGE8	Q08431	0	1477.87	10	159.5	157.2	211.7	243.2	137.4	172.2	407.7	114.6	218.9	321.7	180.8	91.5	663.6	348	49.3	75.1	96.7	155	85	407	150.8	197.6	93.3	112.5	70.5	44.8	113.8		High	2.094e-05	6.915e-05	9.13
NLFFSTNIDDAIK	[K].NLFFSTNIDDAIK.[E]	1xTMTpro [K13]; 1xTMTpro [N-Term]	1xTMTpro [K13]; 1xTMTpro [N-Term]	4.71203e-06	9.41479e-05	1	5	2	O60701	O60701 [68-80]			UDP-glucose 6-dehydrogenase OS=Homo sapiens OX=9606 GN=UGDH PE=1 SV=1	UGDH	E7ETF4; E7EV97; E7ER95; E7ER83; O60701	0	2106.17	13	113.8	152.2	116.3	194.4	99.9	134.4	200.7	115.7	114.2	171.1	139.7	127.1	375	200.8															High	1.369e-05	4.245e-07	13.04
NLFPENLVQACFQQIQTVTK	[R].NLFPENLVQACFQQIQTVTK.[K]	1xCarbamidomethyl [C11]; 1xTMTpro [K20]; 1xTMTpro [N-Term]	1xCarbamidomethyl [C11]; 1xTMTpro [K20]; 1xTMTpro [N-Term]	0.00498949	0.00063313	1	19	1	A0A2U3TZS7	A0A2U3TZS7 [170-189]			Amino acid transporter OS=Homo sapiens OX=9606 GN=SLC1A2 PE=1 SV=1	SLC1A2	A0A2R8Y740; H0YEK4; A0A2R8YG01; A0A2U3TZS7; A0A163QEF0; A0A2R8Y4D1; P43004; A0A2R8YFE3; A0A2R8YH93; C9J9N5; A0A2R8Y862; A0A2R8Y6B8; A0A2R8Y4W1; A0A2R8Y5Y1; A0A2R8Y860; A0A2U3U0E3; A0A2R8Y642; A0A2R8Y6J5; A0A2R8YD46	0	2986.63	20															23.8	15	22.1	22.3	19.9	33.7	21.8	19.4	21.2	42.7	23.3	22.9	18.3		High	9.473e-05	0.001067	6.6
NLFQQYDR	[K].NLFQQYDR.[D]	1xTMTpro [N-Term]	1xTMTpro [N-Term]	0.00792389	0.00103608	1	1	2	Q9UBV8	Q9UBV8 [188-195]			Peflin OS=Homo sapiens OX=9606 GN=PEF1 PE=1 SV=1	PEF1	Q9UBV8	0	1387.73	8	135.2	239.9	158.9	349.4	158.3	211.1	399.1	129.9	134.3	252.7	177.8	106.6	590.3	283.2	141.5	87.6	180.8	151.8	135.4	479.7	160.2	152.6	159.8	209.5	122.3	162.4	147.5		High	0.0001713	0.001912	5.69
NLGDQWHK	[K].NLGDQWHK.[G]	1xTMTpro [K8]; 1xTMTpro [N-Term]	1xTMTpro [K8]; 1xTMTpro [N-Term]	0.012085	0.00132843	1	1	2	P49247	P49247 [204-211]			Ribose-5-phosphate isomerase OS=Homo sapiens OX=9606 GN=RPIA PE=1 SV=3	RPIA	P49247	0	1605.9	8	162.8	160.6	158.2	199	148.6	177.1	282.3	131.4	201.1	160.4	171.6	176.5	267.5	219.3	56	42.6	66.6	88.9	53.7	301	83.5	69.8	56.9	103	72.6	54.7	84.9		High	0.000284	0.003085	4.97
NLGELCQR	[R].NLGELCQR.[L]	1xCarbamidomethyl [C6]; 1xTMTpro [N-Term]	1xCarbamidomethyl [C6]; 1xTMTpro [N-Term]	0.127109	0.00948253	1	4	1	M0R3D4	M0R3D4 [59-66]			PRA1 family protein OS=Homo sapiens OX=9606 GN=RABAC1 PE=1 SV=1	RABAC1	M0R3D4; M0R1H9; M0QXH1; Q9UI14	0	1293.69	8	48.6	85.9	78.4	120.4	52.2	89.5	184.5	79	72.1	179.4	72.4	66.5	461.1	157.9															High	0.002777	0.0355	4.24
NLGESEIR	[K].NLGESEIR.[D]	1xTMTpro [N-Term]	1xTMTpro [N-Term]	0.00731815	0.000904615	1	3	3	Q15008	Q15008 [94-101]			26S proteasome non-ATPase regulatory subunit 6 OS=Homo sapiens OX=9606 GN=PSMD6 PE=1 SV=1	PSMD6	C9J7B7; Q15008; C9J0E9	0	1221.68	8															87.5	69.6	148.6	70.6	89.1	235.1	136.5	167.9	112.4	138.3	101.2	122.7	97.2		High	0.0001452	0.001738	6.88
NLGKVGSK	[R].NLGKVGSK.[C]	2xTMTpro [K4; K8]; 1xTMTpro [N-Term]	2xTMTpro [K4; K8]; 1xTMTpro [N-Term]	0.0944162	0.00730218	2	7	1	P02768; A0A0C4DGB6	P02768 [453-460]; A0A0C4DGB6 [453-460]			Albumin OS=Homo sapiens OX=9606 GN=ALB PE=1 SV=2;Albumin OS=Homo sapiens OX=9606 GN=ALB PE=1 SV=1	ALB	P02768; A0A0C4DGB6; H0YA55; A0A087WWT3; D6RHD5; C9JKR2; B7WNR0	1	1715.1	8																												NotUnique	High	0.002109	0.02625	7.07
NLGMTDAFELGK	[R].NLGMTDAFELGK.[A]	1xTMTpro [K12]; 1xTMTpro [N-Term]	1xTMTpro [K12]; 1xTMTpro [N-Term]	7.23002e-05	9.41479e-05	1	4	1	P35237	P35237 [288-299]			Serpin B6 OS=Homo sapiens OX=9606 GN=SERPINB6 PE=1 SV=3	SERPINB6	P35237; A0A2R8YD12; A0A087X1N8; A0A024QZX5	0	1904.04	12															51	46.7	52.3	37.4	47.9	143.8	54.5	53.9	48.6	55.1	43.3	46.7	45.4		High	1.369e-05	8.363e-06	7.58
NLGPGMTK	[K].NLGPGMTK.[M]	1xTMTpro [K8]; 1xTMTpro [N-Term]	1xTMTpro [K8]; 1xTMTpro [N-Term]	0.00317474	0.000367678	1	1	2	P18206	P18206 [163-170]			Vinculin OS=Homo sapiens OX=9606 GN=VCL PE=1 SV=4	VCL	P18206	0	1425.84	8	114	203.8	144.9	264.3	145.2	124.2	282.3	123.3	146.1	157.1	152.8	117.4	248.6	312.9	90.4	64.5	119.6	102.3	96.1	400.6	89.4	118.3	114	104.3	92	58.3	90.3		High	5.831e-05	0.0005894	6.1
NLGSIAK	[R].NLGSIAK.[M]	1xTMTpro [K7]; 1xTMTpro [N-Term]	1xTMTpro [K7]; 1xTMTpro [N-Term]	0.0889664	0.00696123	1	2	1	P46940	P46940 [1224-1230]			Ras GTPase-activating-like protein IQGAP1 OS=Homo sapiens OX=9606 GN=IQGAP1 PE=1 SV=1	IQGAP1	H0YLE8; P46940	0	1310.83	7															94.5	90.5	184.9	175.8	127.6	957.4	144.9	201.5	112.9	203.5	182.7	137.5	175.3		High	0.002003	0.02485	4.05
NLGSINTELQDVQR	[R].NLGSINTELQDVQR.[I]	1xTMTpro [N-Term]	1xTMTpro [N-Term]	1.92982e-05	9.41479e-05	1	2	1	A0A087X1A9	A0A087X1A9 [9-22]			Vesicle-trafficking protein SEC22b (Fragment) OS=Homo sapiens OX=9606 GN=SEC22B PE=1 SV=1	SEC22B	A0A087X1A9; O75396	0	1891.02	14															39.3	40.6	49.5	59.8	51.9	51.6	44.5	55.5	71.6	74.4	36.4	30.3	49.2		High	1.369e-05	1.998e-06	10.76
NLGTALAELR	[K].NLGTALAELR.[T]	1xTMTpro [N-Term]	1xTMTpro [N-Term]	0.000134968	9.41479e-05	1	1	4	Q9Y490	Q9Y490 [1026-1035]			Talin-1 OS=Homo sapiens OX=9606 GN=TLN1 PE=1 SV=3	TLN1	Q9Y490	0	1361.81	10	178	272.1	239.2	346	242.1	214.5	552.8	179.9	220.1	216.5	199.7	149.1	444.2	452.4	211	113	170.4	198.9	139.6	1297.6	224.8	319.1	233.7	165.3	132.5	154.5	185.4		High	1.369e-05	1.626e-05	9.7
NLGTIAK	[K].NLGTIAK.[S]	1xTMTpro [K7]; 1xTMTpro [N-Term]	1xTMTpro [K7]; 1xTMTpro [N-Term]	0.0235595	0.0019452	1	3	3	P14625	P14625 [162-168]			Endoplasmin OS=Homo sapiens OX=9606 GN=HSP90B1 PE=1 SV=1	HSP90B1	P14625; A0A1W2PRR1; Q96GW1	0	1324.84	7	110.6	212.7	161.6	234.5	135.8	107.7	250	112.2	160.8	281.5	126.5	156.9	307.1	292.6	152.5	119.1	163.7	679.6	123.2	317.3	227.9	328.4	203.4	235.7	129.3	673.2	198.9		High	0.0005262	0.006618	5.71
NLHFLTTQEDYTLK	[K].NLHFLTTQEDYTLK.[I]	1xTMTpro [K14]; 1xTMTpro [N-Term]	1xTMTpro [K14]; 1xTMTpro [N-Term]	9.9043e-07	9.41479e-05	1	1	7	Q08830	Q08830 [160-173]			Fibrinogen-like protein 1 OS=Homo sapiens OX=9606 GN=FGL1 PE=1 SV=3	FGL1	Q08830	0	2331.28	14	24.5	48.6	32.2	62.7	68.5	42.7	101.9	31.6	34.1	47	34.4	32	72.1	57.6	266.4	109	184.3	288.4	222.2	204.1	194.1	385.2	216.4	381.3	229.7	186.5	236.1		High	1.369e-05	7.641e-08	10.73
NLHSEISGK	[K].NLHSEISGK.[R]	1xTMTpro [K9]; 1xTMTpro [N-Term]	1xTMTpro [K9]; 1xTMTpro [N-Term]	0.00213487	0.000304521	1	1	1	P15924	P15924 [932-940]			Desmoplakin OS=Homo sapiens OX=9606 GN=DSP PE=1 SV=3	DSP	P15924	0	1592.93	9															55.3	83.7	146.2	71.6	92.2	109.9	154.7	81.6	69.2	106.7	172.1	101	101		High	4.056e-05	0.0003488	6.09
NLICAFLTDR	[K].NLICAFLTDR.[E]	1xCarbamidomethyl [C4]; 1xTMTpro [N-Term]	1xCarbamidomethyl [C4]; 1xTMTpro [N-Term]	2.42757e-06	9.41479e-05	2	6	2	A0A0U1RQV4; O75116	A0A0U1RQV4 [311-320]; O75116 [327-336]			Non-specific serine/threonine protein kinase OS=Homo sapiens OX=9606 GN=ROCK1 PE=1 SV=1;Rho-associated protein kinase 2 OS=Homo sapiens OX=9606 GN=ROCK2 PE=1 SV=4	ROCK1	A0A0U1RQV4; O75116; D6REE7; Q13464; E9PF63; C9JFJ0	0	1526.83	10															99.5	94.6	93.6	173.6	97.8	1528.8	252.5	261.4	129.4	130.2	95.8	95.2	171.1	NotUnique	High	1.369e-05	2.046e-07	13.48
NLIGTYMCICGPGYQR	[K].NLIGTYMCICGPGYQR.[R]	2xCarbamidomethyl [C8; C10]; 1xTMTpro [N-Term]	2xCarbamidomethyl [C8; C10]; 1xTMTpro [N-Term]	8.65916e-06	9.41479e-05	1	2	1	P35555	P35555 [2267-2282]			Fibrillin-1 OS=Homo sapiens OX=9606 GN=FBN1 PE=1 SV=4	FBN1	H0YND0; P35555	0	2207.07	16	28	81.1	39.9	61.9	30.1	31	54	33	22	19.8	35.3	21.3	34.6	43.6															High	1.369e-05	8.295e-07	9.04
NLILVVR	[K].NLILVVR.[G]	1xTMTpro [N-Term]	1xTMTpro [N-Term]	0.0805444	0.00626952	1	2	3	A0A087WVQ6	A0A087WVQ6 [835-841]			Clathrin heavy chain OS=Homo sapiens OX=9606 GN=CLTC PE=1 SV=1	CLTC	A0A087WVQ6; Q00610	0	1130.76	7	336.7	258.1	440.5	624.7	286.6	354.1	813.7	308.5	236.3	475.8	330.7	228.6	1337.9	571.1	177.5	82.3	204.7	97.5	127.3	196.7	163.4	154	147.7	449.3	137.4	98.1	146.6		High	0.001791	0.02288	4.15
NLINLGK	[R].NLINLGK.[N]	1xTMTpro [K7]; 1xTMTpro [N-Term]	1xTMTpro [K7]; 1xTMTpro [N-Term]	0.0477573	0.00374345	1	1	2	Q9UHR4	Q9UHR4 [29-35]			Brain-specific angiogenesis inhibitor 1-associated protein 2-like protein 1 OS=Homo sapiens OX=9606 GN=BAIAP2L1 PE=1 SV=2	BAIAP2L1	Q9UHR4	0	1379.89	7															47.1	50.2	51.6	260.3	48.4	194.2	72.3	237.8	49.1	177.3	66.1	52.1	105.5		High	0.001159	0.01457	5.24
NLIQCWR	[K].NLIQCWR.[E]	1xCarbamidomethyl [C5]; 1xTMTpro [N-Term]	1xCarbamidomethyl [C5]; 1xTMTpro [N-Term]	0.0828219	0.00637775	1	1	1	Q06278	Q06278 [972-978]			Aldehyde oxidase OS=Homo sapiens OX=9606 GN=AOX1 PE=1 SV=2	AOX1	Q06278	0	1293.71	7	47.7	60.8	119.5	165	69.3	57	129.3	69.9	82.9	254.3	134.4	98.1	760.4	181.4															High	0.001824	0.02336	4.73
NLITDICTEQCTLSDQLLPK	[R].NLITDICTEQCTLSDQLLPK.[H]	2xCarbamidomethyl [C7; C11]; 1xTMTpro [K20]; 1xTMTpro [N-Term]	2xCarbamidomethyl [C7; C11]; 1xTMTpro [K20]; 1xTMTpro [N-Term]	0.00195944	0.000154398	1	1	1	Q9Y2A7	Q9Y2A7 [612-631]			Nck-associated protein 1 OS=Homo sapiens OX=9606 GN=NCKAP1 PE=1 SV=1	NCKAP1	Q9Y2A7	0	2970.58	20															46.4	45.2	68.2	72.6	53.4	252.3	63.3	99.2	56.4	117.2	66.9	48.5	68.8		High	2.094e-05	0.0003113	7.23
NLKHINIDQFVR	[R].NLKHINIDQFVR.[K]	1xTMTpro [K3]; 1xTMTpro [N-Term]	1xTMTpro [K3]; 1xTMTpro [N-Term]	0.00131578	0.000154398	1	1	1	P04114	P04114 [2098-2109]			Apolipoprotein B-100 OS=Homo sapiens OX=9606 GN=APOB PE=1 SV=2	APOB	P04114	1	2105.25	12	60.5	85.2	60.4	64.7	57.3	43.3	77.6	38.3	53	29.6	45.6	64.2	44.9	63.5															High	2.094e-05	0.0001844	9.75
NLLDHLEEK	[K].NLLDHLEEK.[M]	1xTMTpro [K9]; 1xTMTpro [N-Term]	1xTMTpro [K9]; 1xTMTpro [N-Term]	0.000105475	9.41479e-05	1	2	3	P01160	P01160 [42-50]			Natriuretic peptides A OS=Homo sapiens OX=9606 GN=NPPA PE=1 SV=2	NPPA	P01160; A0A087X094	0	1718.99	9	113.3	205.1	145.8	155.7	127.6	733.6	269.7	173.8	228.6	109.2	126.9	942.1	163.5	438.6	55.6	59.9	106.8	65	82.5	313.8	1197.1	88	154.2	169.9	410.3	116.5	169		High	1.369e-05	1.252e-05	8.39
NLLELLINIK	[R].NLLELLINIK.[A]	1xTMTpro [K10]; 1xTMTpro [N-Term]	1xTMTpro [K10]; 1xTMTpro [N-Term]	0.00520058	0.00063313	1	2	2	Q9Y287	Q9Y287 [179-188]			Integral membrane protein 2B OS=Homo sapiens OX=9606 GN=ITM2B PE=1 SV=1	ITM2B	A0A3B3IUC0; Q9Y287	0	1791.16	10	31.2	45	34	43.2	32.4	36.9	47.6	42.2	38.1	31.5	49.1	74.2	59.8	47.8	18.8	13	13.6	26.6	18.1	49.3	32.2	28.7	20.3	39.8	19	30.3	20.3		High	0.0001032	0.001127	5.38
NLLENSGWITQYTPYQPEVSQGR	[R].NLLENSGWITQYTPYQPEVSQGR.[L]	1xTMTpro [N-Term]	1xTMTpro [N-Term]	0.000109769	9.41479e-05	1	3	1	P23378	P23378 [150-172]			Glycine dehydrogenase (decarboxylating), mitochondrial OS=Homo sapiens OX=9606 GN=GLDC PE=1 SV=2	GLDC	A0A1W2PPG0; A0A1W2PPH6; P23378	0	2984.51	23	19.3	71.7	36.1	46.4	20	39.3	67.6	54.5	28	25.6	26.7	23.4	56	51.2															High	1.369e-05	1.309e-05	7.64
NLLFNDNTECLAR	[K].NLLFNDNTECLAR.[L]	1xCarbamidomethyl [C10]; 1xTMTpro [N-Term]	1xCarbamidomethyl [C10]; 1xTMTpro [N-Term]	8.33904e-08	9.41479e-05	1	3	6	E7EQB2	E7EQB2 [646-658]			Lactotransferrin (Fragment) OS=Homo sapiens OX=9606 GN=LTF PE=1 SV=1	LTF	E7EQB2; P02788; E7ER44	0	1883.96	13	192.7	387.6	248.5	913.3	259.3	421.4	1108.9	276.9	330.9	283.2	258.8	308.8	572.5	692.9	285.2	252.6	711.5	436.1	388.1	3030.7	604.2	772.5	462.5	587.4	593.2	1912.1	641		High	1.369e-05	5.03e-09	12.71
NLLHQDAVDLFR	[K].NLLHQDAVDLFR.[N]	1xTMTpro [N-Term]	1xTMTpro [N-Term]	7.2038e-05	9.41479e-05	1	3	2	P57105	P57105 [75-86]			Synaptojanin-2-binding protein OS=Homo sapiens OX=9606 GN=SYNJ2BP PE=1 SV=2	SYNJ2BP	P57105; A0A087WYV9; A0A087X1F5	0	1744.97	12																												NoQuanValues	High	1.369e-05	8.329e-06	7.79
NLLLAEVINIIK	[K].NLLLAEVINIIK.[R]	1xTMTpro [K12]; 1xTMTpro [N-Term]	1xTMTpro [K12]; 1xTMTpro [N-Term]	6.20654e-05	9.41479e-05	1	3	6	P80404	P80404 [389-400]			4-aminobutyrate aminotransferase, mitochondrial OS=Homo sapiens OX=9606 GN=ABAT PE=1 SV=3	ABAT	H3BNQ7; P80404; H3BRN4	0	1961.27	12	48	59.4	78.7	84.5	72.4	76.7	116.6	71.2	85	126	134.3	127.9	352.3	114	222.4	161.6	93.2	97.7	183.7	109.8	129.9	80.2	143.9	233.2	99.6	330.5	137.3		High	1.369e-05	7.099e-06	6.61
NLLPYLGPHK	[K].NLLPYLGPHK.[M]	1xTMTpro [K10]; 1xTMTpro [N-Term]	1xTMTpro [K10]; 1xTMTpro [N-Term]	0.0179847	0.00153358	1	2	1	A0A0A0MSJ9	A0A0A0MSJ9 [49-58]			Ras GTPase-activating protein 2 OS=Homo sapiens OX=9606 GN=RASA2 PE=1 SV=1	RASA2	A0A0A0MSJ9; Q15283	0	1760.07	10	37.4	42.1	52.1	68	50.8	48.7	95.6	62.4	42.8	38.7	50.5	38.9	62	74.8															High	0.0003656	0.004818	4.36
NLLQMTDVYYSPTSVR	[K].NLLQMTDVYYSPTSVR.[N]	1xTMTpro [N-Term]	1xTMTpro [N-Term]	3.00786e-07	9.41479e-05	1	2	2	Q9ULI3	Q9ULI3 [1322-1337]			Protein HEG homolog 1 OS=Homo sapiens OX=9606 GN=HEG1 PE=1 SV=3	HEG1	H7C4M4; Q9ULI3	0	2191.14	16	14.5	21.6	27.2	33.4	22	23.3	66	22	21	22	16.2	12.7	41.1	35.3															High	1.369e-05	2.064e-08	9.31
NLLQVDLTK	[R].NLLQVDLTK.[R]	1xTMTpro [K9]; 1xTMTpro [N-Term]	1xTMTpro [K9]; 1xTMTpro [N-Term]	0.00092229	0.000154398	1	5	5	A0A0A0MS54	A0A0A0MS54 [278-286]			cAMP-dependent protein kinase OS=Homo sapiens OX=9606 GN=PRKACB PE=1 SV=1	PRKACB	A0A0A0MS54; P17612; A0A087WVC4; P22694; A0A7I2V5J4	0	1652.02	9	72.3	61.6	111.5	159.2	68.6	81.6	183.2	76.8	56.7	60.8	69.7	48.4	83	111.2	311.3	260.2	295.1	234.9	288	1030.8	315.3	336.9	353.4	315.2	261.6	259.4	294.7		High	2.094e-05	0.0001188	6.04
NLLSVAYK	[R].NLLSVAYK.[N]	1xTMTpro [K8]; 1xTMTpro [N-Term]	1xTMTpro [K8]; 1xTMTpro [N-Term]	0.00271858	0.000367678	7	22	21	P63104; P31947; P31946; Q04917; P61981; P27348; P62258	P63104 [42-49]; P31947 [42-49]; P31946 [44-51]; Q04917 [43-50]; P61981 [43-50]; P27348 [42-49]; P62258 [43-50]			14-3-3 protein zeta/delta OS=Homo sapiens OX=9606 GN=YWHAZ PE=1 SV=1;14-3-3 protein sigma OS=Homo sapiens OX=9606 GN=SFN PE=1 SV=1;14-3-3 protein beta/alpha OS=Homo sapiens OX=9606 GN=YWHAB PE=1 SV=3;14-3-3 protein eta OS=Homo sapiens OX=9606 GN=YWHAH PE=1 SV=4;14-3-3 protein gamma OS=Homo sapiens OX=9606 GN=YWHAG PE=1 SV=2;14-3-3 protein theta OS=Homo sapiens OX=9606 GN=YWHAQ PE=1 SV=1;14-3-3 protein epsilon OS=Homo sapiens OX=9606 GN=YWHAE PE=1 SV=1	YWHAZ	P63104; A0A0J9YWZ2; P31947; P31946; K7EIT4; B4DJF2; Q4VY19; Q04917; A0A0J9YWE8; E9PD24; E7EVZ2; P61981; Q4VY20; E5RIR4; E9PG15; I3L3T1; E7EX29; E5RGE1; E7ESK7; P27348; P62258; A2IDB2	0	1515.94	8	1049.3	1584.7	1525.6	1428.4	1202.3	1207	4582.9	980.2	1298.1	1519.4	1066.7	981.2	2939.1	3064.3	1427.5	875.2	1963.3	2110.4	1192.6	17527.2	1437.5	2501.7	1460.5	1399.1	1326.7	945.8	2113.4	NotUnique	High	5.043e-05	0.0004784	4.49
NLLVALK	[K].NLLVALK.[D]	1xTMTpro [K7]; 1xTMTpro [N-Term]	1xTMTpro [K7]; 1xTMTpro [N-Term]	0.0407627	0.00300731	1	1	13	P04114	P04114 [4413-4419]			Apolipoprotein B-100 OS=Homo sapiens OX=9606 GN=APOB PE=1 SV=2	APOB	P04114	0	1378.93	7	2489.9	2998.8	4933.2	2407.9	4814.9	893.5	1614.2	1144.5	652	1011.4	2827.3	414.9	863.1	2673.1	1128.6	2369	1203.7	2406.3	1817.2	781.8	1304.1	929.4	3577.5	2128.8	706.8	425.4	1545.3		High	0.0009043	0.01233	4.69
NLLYLMPAK	[K].NLLYLMPAK.[T]	1xTMTpro [K9]; 1xTMTpro [N-Term]	1xTMTpro [K9]; 1xTMTpro [N-Term]	0.0417395	0.00311106	1	1	1	Q13478	Q13478 [515-523]			Interleukin-18 receptor 1 OS=Homo sapiens OX=9606 GN=IL18R1 PE=1 SV=1	IL18R1	Q13478	0	1671.02	9	23.6	65.6	26.6	55.4	26.6	35.6	83.8	32.8	42.8	37.6	41	41.5	65.4	65.6															High	0.0009327	0.01267	4.26
NLMALAR	[R].NLMALAR.[T]	1xTMTpro [N-Term]	1xTMTpro [N-Term]	0.0911096	0.00716824	1	2	1	Q99536	Q99536 [297-303]			Synaptic vesicle membrane protein VAT-1 homolog OS=Homo sapiens OX=9606 GN=VAT1 PE=1 SV=2	VAT1	K7ESA3; Q99536	0	1092.65	7	42.4	68.2	62.1	79.4	33.9	45.9	195.3	29.4	55.1	86.7	448.3	49.7	175.1	203.4															High	0.002042	0.02543	4.02
NLMASQPQLAK	[R].NLMASQPQLAK.[Q]	1xTMTpro [K11]; 1xTMTpro [N-Term]	1xTMTpro [K11]; 1xTMTpro [N-Term]	0.0322301	0.00226793	1	1	2	Q13835	Q13835 [667-677]			Plakophilin-1 OS=Homo sapiens OX=9606 GN=PKP1 PE=1 SV=2	PKP1	Q13835	0	1956.09	11	68.7	118.1	97.9	127.8	79.3	133.1	145.3	127.6	137.7	88	93.8	140.2	104.8	151.3															High	0.0007017	0.009528	5.79
NLMYVDIPIVDHQK	[R].NLMYVDIPIVDHQK.[C]	1xTMTpro [K14]; 1xTMTpro [N-Term]	1xTMTpro [K14]; 1xTMTpro [N-Term]	6.51705e-06	9.41479e-05	1	1	4	O00187	O00187 [584-597]			Mannan-binding lectin serine protease 2 OS=Homo sapiens OX=9606 GN=MASP2 PE=1 SV=4	MASP2	O00187	0	2440.32	14	110.7	155.9	181.8	230.6	166.4	180.8	497.2	248.7	177.8	136.5	173.5	132.9	170.6	261.9	45.9	41.2	45.7	85.9	74.8	64.5	99.7	81.4	90.4	86.1	47.5	38.3	65.6		High	1.369e-05	6.076e-07	13.4
NLMYVDIPIVDHQK	[R].NLMYVDIPIVDHQK.[C]	1xTMTpro [K14]; 1xTMTpro [N-Term]	1xTMTpro [K14]; 1xTMTpro [N-Term]	6.68096e-12	9.41479e-05	1	1	5	O00187	O00187 [584-597]			Mannan-binding lectin serine protease 2 OS=Homo sapiens OX=9606 GN=MASP2 PE=1 SV=4	MASP2	O00187	0	2293.29	14	171.8	262.8	142.2	275	198.5	204.4	1330.5	299.6	165.1	181.7	153.3	74.6	214.7	343.7	218.8	153	140.8	293.8	286.2	197.8	280.8	252.3	238.1	300.8	168.2	126	222.5		High	1.369e-05	1.581e-13	15.77
NLNAPVQPFEDPEHMK	[R].NLNAPVQPFEDPEHMK.[N]	1xTMTpro [K16]; 1xTMTpro [N-Term]	1xTMTpro [K16]; 1xTMTpro [N-Term]	1.63177e-06	9.41479e-05	1	1	1	Q07954	Q07954 [2219-2234]			Prolow-density lipoprotein receptor-related protein 1 OS=Homo sapiens OX=9606 GN=LRP1 PE=1 SV=2	LRP1	Q07954	0	2474.3	16	71.1	108.8	139.9	180.4	102.2	137.1	264.2	119.3	68.9	97.5	132.9	78.1	185	166.2															High	1.369e-05	1.322e-07	10.11
NLNHVSYGR	[K].NLNHVSYGR.[L]	1xTMTpro [N-Term]	1xTMTpro [N-Term]	0.0161306	0.00147948	1	2	3	P00367	P00367 [445-453]			Glutamate dehydrogenase 1, mitochondrial OS=Homo sapiens OX=9606 GN=GLUD1 PE=1 SV=2	GLUD1	P00367; P49448	0	1363.74	9															65.7	65.9	92.5	81.8	75.1	131.3	127.7	78.9	100	104	80.8	116.3	79.8		High	0.0003441	0.004247	4.6
NLNTLLLNNNQIK	[R].NLNTLLLNNNQIK.[R]	1xTMTpro [K13]; 1xTMTpro [N-Term]	1xTMTpro [K13]; 1xTMTpro [N-Term]	1.3383e-08	9.41479e-05	1	3	5	Q92626	Q92626 [87-99]			Peroxidasin homolog OS=Homo sapiens OX=9606 GN=PXDN PE=1 SV=2	PXDN	H7C1W1; Q92626; C9J4I9	0	2120.27	13	71.7	214.2	262.8	218.5	380.6	856.4	3774.1	198.6	300.1	216.7	168.5	108.5	215.1	479.1	20.3	46.3	49.3	148.6	30.1	47.1	78.3	85.9	28.5	145	35.7	63.5	89.8		High	1.369e-05	6.747e-10	14.57
NLPATDPLQR	[R].NLPATDPLQR.[E]	1xTMTpro [N-Term]	1xTMTpro [N-Term]	0.000551016	0.000154398	1	1	2	Q16610	Q16610 [324-333]			Extracellular matrix protein 1 OS=Homo sapiens OX=9606 GN=ECM1 PE=1 SV=2	ECM1	Q16610	0	1428.81	10	84.5	206.1	335.4	298.7	127	150.4	254.5	188.3	124.8	124.3	121.5	103.2	207.5	275.3	191.2	132.9	214.2	169.5	227.8	342	386.3	239.8	217.4	230	193.3	181.9	211.7		High	2.094e-05	6.659e-05	9.05
NLPEQVFR	[R].NLPEQVFR.[G]	1xTMTpro [N-Term]	1xTMTpro [N-Term]	0.0471917	0.00368638	1	1	1	P35858	P35858 [376-383]			Insulin-like growth factor-binding protein complex acid labile subunit OS=Homo sapiens OX=9606 GN=IGFALS PE=1 SV=1	IGFALS	P35858	0	1306.74	8	75.1	105.2	111.7	118	71.4	50.6	60.1	76.6	40	77.5	93.4	32.6	181.7	101.1															High	0.001145	0.0144	4.88
NLPFSVENK	[K].NLPFSVENK.[W]	1xTMTpro [K9]; 1xTMTpro [N-Term]	1xTMTpro [K9]; 1xTMTpro [N-Term]	0.00051299	0.000154398	1	2	3	P15954	P15954 [26-34]			Cytochrome c oxidase subunit 7C, mitochondrial OS=Homo sapiens OX=9606 GN=COX7C PE=1 SV=1	COX7C	P15954; D6R9Z7	0	1655.96	9															222.7	222	224.1	158.2	236	211.4	225.4	237.2	272.5	245.6	214.7	175.4	230.9		High	2.094e-05	6.176e-05	7.02
NLPFTPILASVNR	[R].NLPFTPILASVNR.[L]	1xTMTpro [N-Term]	1xTMTpro [N-Term]	3.65113e-06	9.41479e-05	1	1	7	Q8WWI5	Q8WWI5 [422-434]			Choline transporter-like protein 1 OS=Homo sapiens OX=9606 GN=SLC44A1 PE=1 SV=1	SLC44A1	Q8WWI5	0	1746.02	13	175.9	788	195.4	332.9	212.7	258.3	1524.6	168.1	246.6	529.6	198.8	162.7	982.5	824.2	103.2	96	174.3	306.5	70.9	1930.7	162.8	264.8	97.6	219.1	150.7	128.3	223.2		High	1.369e-05	3.21e-07	10.8
NLPIENTTDCLSTMASVCR	[K].NLPIENTTDCLSTMASVCR.[V]	2xCarbamidomethyl [C10; C18]; 1xTMTpro [N-Term]	2xCarbamidomethyl [C10; C18]; 1xTMTpro [N-Term]	6.9588e-06	9.41479e-05	1	3	1	Q9NUQ9	Q9NUQ9 [214-232]			CYFIP-related Rac1 interactor B OS=Homo sapiens OX=9606 GN=CYRIB PE=1 SV=1	CYRIB	A0A1W2PRQ0; A0A087X178; Q9NUQ9	0	2633.24	19																												NoQuanValues	High	1.369e-05	6.514e-07	9.94
NLPIYSEEIVEMYK	[K].NLPIYSEEIVEMYK.[G]	1xTMTpro [K14]; 1xTMTpro [N-Term]	1xTMTpro [K14]; 1xTMTpro [N-Term]	2.86653e-08	9.41479e-05	1	2	2	P35579	P35579 [126-139]			Myosin-9 OS=Homo sapiens OX=9606 GN=MYH9 PE=1 SV=4	MYH9	Q5BKV1; P35579	0	2336.27	14															154.9	103.1	102.5	82.7	110.6	345.9	219.7	116.6	125.1	123.9	105.9	88.5	96.3		High	1.369e-05	1.554e-09	15.32
NLPNGDFR	[R].NLPNGDFR.[Y]	1xTMTpro [N-Term]	1xTMTpro [N-Term]	0.00955715	0.00114313	1	4	5	B4DPQ0	B4DPQ0 [395-402]			Complement subcomponent C1r OS=Homo sapiens OX=9606 GN=C1R PE=1 SV=1	C1R	B4DPQ0; F5H2D0; A0A3B3ISR2; P00736	0	1236.67	8	399.7	2818.7	829.3	1299.4	536.9	237.6	1337.5	227.7	245	177.9	474.4	101.7	275.7	835.1	501.8	1617.8	958.5	688.9	585.9	1132.8	391.6	1841.9	1409.7	420.8	231.7	144.4	932		High	0.0002109	0.002368	5.69
NLPSSPVFGSNVDNVLLTAEYQTSNR	[K].NLPSSPVFGSNVDNVLLTAEYQTSNR.[F]	1xTMTpro [N-Term]	1xTMTpro [N-Term]	1.4416e-06	9.41479e-05	1	3	1	E7ER45	E7ER45 [157-182]			Maltase-glucoamylase, intestinal OS=Homo sapiens OX=9606 GN=MGAM PE=1 SV=2	MGAM	E7EW87; O43451; E7ER45	0	3126.6	26	43.1	31.3	48.4	57.3	43.9	55.5	67.9	51.9	39.2	28.8	54	38.5	40.5	55.2															High	1.369e-05	1.156e-07	13.4
NLQDAENFFQFQGDADDLK	[K].NLQDAENFFQFQGDADDLK.[A]	1xTMTpro [K19]; 1xTMTpro [N-Term]	1xTMTpro [K19]; 1xTMTpro [N-Term]	2.43294e-08	9.41479e-05	1	1	10	P11277	P11277 [738-756]			Spectrin beta chain, erythrocytic OS=Homo sapiens OX=9606 GN=SPTB PE=1 SV=5	SPTB	P11277	0	2823.41	19	375	41.8	341.7	153.4	187.2	154.3	88.1	249.8	79.1	49.1	144.7	42.8	56.6	229.1	351.2	562	271	323.8	426.8	350.6	307.8	2199.8	976.3	382	346.7	187.4	506.4		High	1.369e-05	1.299e-09	12.9
NLQDAMQVCR	[R].NLQDAMQVCR.[N]	1xCarbamidomethyl [C9]; 1xTMTpro [N-Term]	1xCarbamidomethyl [C9]; 1xTMTpro [N-Term]	0.000342298	0.000154398	1	2	1	P49368	P49368 [390-399]			T-complex protein 1 subunit gamma OS=Homo sapiens OX=9606 GN=CCT3 PE=1 SV=4	CCT3	B4DUR8; P49368	0	1538.77	10															61.2	55.7	48.3	59	59.1	242.8	95.3	88.5	74.2	94.1	52.5	87.1	70.6		High	2.094e-05	4.121e-05	7.55
NLQDAMQVCR	[R].NLQDAMQVCR.[N]	1xCarbamidomethyl [C9]; 1xTMTpro [N-Term]	1xCarbamidomethyl [C9]; 1xTMTpro [N-Term]	0.0126082	0.00138627	1	2	2	P49368	P49368 [390-399]			T-complex protein 1 subunit gamma OS=Homo sapiens OX=9606 GN=CCT3 PE=1 SV=4	CCT3	B4DUR8; P49368	0	1685.81	10	76.9	42.7	71.1	83.5	59.2	71.8	111	82.3	62.2	68	81.2	59.2	137.8	136.6	41	46	46.3	46.9	36.2	245.2	101.6	94.2	184	93	39.9	44.4	48.7		High	0.0002922	0.00323	5.79
NLQDFAACGIDR	[K].NLQDFAACGIDR.[M]	1xCarbamidomethyl [C8]; 1xTMTpro [N-Term]	1xCarbamidomethyl [C8]; 1xTMTpro [N-Term]	6.12209e-07	9.41479e-05	1	1	1	O43490	O43490 [617-628]			Prominin-1 OS=Homo sapiens OX=9606 GN=PROM1 PE=1 SV=1	PROM1	O43490	0	1683.84	12															155.5	151.6	160.1	339.3	157.9	424.7	175.4	147.2	185.3	216.5	163	112.6	167.4		High	1.369e-05	4.513e-08	13.4
NLQDLLQFIFQLIEDNIK	[R].NLQDLLQFIFQLIEDNIK.[Q]	1xTMTpro [K18]; 1xTMTpro [N-Term]	1xTMTpro [K18]; 1xTMTpro [N-Term]	2.46495e-10	9.41479e-05	1	1	21	P04114	P04114 [4298-4315]			Apolipoprotein B-100 OS=Homo sapiens OX=9606 GN=APOB PE=1 SV=2	APOB	P04114	0	2812.61	18	1020.4	1460.7	1828.3	1100.6	2158.9	353.5	746.4	421.5	357.8	200.4	1181.4	264.3	453.6	605.1															High	1.369e-05	8.326e-12	16.65
NLQGISSFR	[K].NLQGISSFR.[R]	1xTMTpro [N-Term]	1xTMTpro [N-Term]	0.00252362	0.000304521	1	2	5	P12110	P12110 [121-129]			Collagen alpha-2(VI) chain OS=Homo sapiens OX=9606 GN=COL6A2 PE=1 SV=4	COL6A2	P12110; C9JH44	0	1325.75	9	291.5	624.9	222.4	595.7	205.5	181.5	2013.8	137.1	144.5	579.3	193.6	111	1339	598.4	196.2	226.2	157.4	738.7	498.1	621.8	830.6	770.7	300.6	671.8	177.4	318.1	470.7		High	4.056e-05	0.0004342	6.31
NLQNLLILTAIK	[R].NLQNLLILTAIK.[A]	1xTMTpro [K12]; 1xTMTpro [N-Term]	1xTMTpro [K12]; 1xTMTpro [N-Term]	3.98246e-05	9.41479e-05	1	4	5	A0A087WVQ6	A0A087WVQ6 [1027-1038]			Clathrin heavy chain OS=Homo sapiens OX=9606 GN=CLTC PE=1 SV=1	CLTC	A0A087WX41; A0A087WVQ6; Q00610; P53675	0	1962.26	12	101.6	211.3	203.6	218.2	152.4	187.8	374	191.9	154.4	160.4	198.8	140.6	342.6	258.5	158.7	69.6	85.3	90.2	84.3	198.8	145	122.6	109.3	175.2	98.7	104.1	101.2		High	1.369e-05	4.392e-06	7.68
NLQNNAEWVYQGAIR	[R].NLQNNAEWVYQGAIR.[Q]	1xTMTpro [N-Term]	1xTMTpro [N-Term]	1.47669e-08	9.41479e-05	1	1	35	P04114	P04114 [4107-4121]			Apolipoprotein B-100 OS=Homo sapiens OX=9606 GN=APOB PE=1 SV=2	APOB	P04114	0	2080.09	15	4740.6	4111.5	4866.1	2573.3	4569.9	1313.4	2452.2	1484.4	1181.3	1322.1	2323.6	893	1329.5	3286.7	1716.3	2609.4	1915.7	2313.8	2195	1824.4	2195.7	2197.3	3242.3	3017.6	1576.7	1251.4	2076.5		High	1.369e-05	7.503e-10	13.2
NLQNVDMK	[R].NLQNVDMK.[I-]	1xTMTpro [K8]; 1xTMTpro [N-Term]	1xTMTpro [K8]; 1xTMTpro [N-Term]	0.000421365	0.000154398	1	4	5	H0YD13	H0YD13 [196-203]			CD44 antigen OS=Homo sapiens OX=9606 GN=CD44 PE=1 SV=2	CD44	H0YD13; P16070; H0Y2P0; H0YE40	0	1569.89	8	134.1	300.6	169.9	330.2	125.1	176.3	523.1	141	133.7	283.2	161.3	89.1	523	372	232.9	212.1	310	714.5	284.3	3366.1	377.5	828.3	312.8	429.8	320.6	206.7	453		High	2.094e-05	5.058e-05	9.83
NLQNVDMK	[R].NLQNVDMK.[I-]	1xTMTpro [K8]; 1xTMTpro [N-Term]	1xTMTpro [K8]; 1xTMTpro [N-Term]	0.0026709	0.000367678	1	4	10	H0YD13	H0YD13 [196-203]			CD44 antigen OS=Homo sapiens OX=9606 GN=CD44 PE=1 SV=2	CD44	H0YD13; P16070; H0Y2P0; H0YE40	0	1716.93	8	78.6	229.1	127.3	147.8	97.4	171	369.1	100.6	148.8	194.4	133.6	107.1	378.8	261.6	266.8	292.3	501.8	903	331.4	4132.1	547.3	1118.7	383.7	770.5	544.3	254.2	640.8		High	5.043e-05	0.0004676	9.37
NLQPASEYTVSLVAIK	[R].NLQPASEYTVSLVAIK.[G]	1xTMTpro [K16]; 1xTMTpro [N-Term]	1xTMTpro [K16]; 1xTMTpro [N-Term]	2.3663e-11	9.41479e-05	1	1	21	P02751	P02751 [1055-1070]			Fibronectin OS=Homo sapiens OX=9606 GN=FN1 PE=1 SV=5	FN1	P02751	0	2341.36	16	2408.2	1042.9	1705.5	3853.4	2819	840.9	2333.3	2248.8	514.8	1639.2	2316.6	486.9	4001.6	2735.6	1004.6	1003.4	2464.5	813.4	1923.1	832.3	1280.5	623.5	1508.6	2485.3	864.6	2407.9	1581.9		High	1.369e-05	6.353e-13	17
NLQSEVEGVK	[R].NLQSEVEGVK.[N]	1xTMTpro [K10]; 1xTMTpro [N-Term]	1xTMTpro [K10]; 1xTMTpro [N-Term]	0.000932257	0.000154398	1	2	2	B8ZZT4	B8ZZT4 [15-24]			Vesicle-associated membrane protein 8 OS=Homo sapiens OX=9606 GN=VAMP8 PE=1 SV=1	VAMP8	B8ZZT4; Q9BV40	0	1710.99	10															55.4	59.1	88.2	65.9	66.5	646.3	73.7	120.4	60.9	131.4	60.8	50.4	81.5		High	2.094e-05	0.00012	5.31
NLQTVNVDEN	[K].NLQTVNVDEN.[-]	1xTMTpro [N-Term]	1xTMTpro [N-Term]	0.0290378	0.00216281	1	1	1	P62899	P62899 [116-125]			60S ribosomal protein L31 OS=Homo sapiens OX=9606 GN=RPL31 PE=1 SV=1	RPL31	P62899	0	1449.75	10															98	64.7	72.7	75.3	113.5	173.5	310.9	101	77.5	101.3	75.7	53.5	79.8		High	0.0006285	0.008433	4.76
NLQVALTSK	[K].NLQVALTSK.[Q]	1xTMTpro [K9]; 1xTMTpro [N-Term]	1xTMTpro [K9]; 1xTMTpro [N-Term]	0.000146163	9.41479e-05	1	2	6	P12111	P12111 [2475-2483]			Collagen alpha-3(VI) chain OS=Homo sapiens OX=9606 GN=COL6A3 PE=1 SV=5	COL6A3	P12111; E7ENL6	0	1581.98	9	554.4	898.8	495.6	1337.6	474.8	614.9	2811.7	396.7	333.4	785.6	521.9	229.5	1760.8	1045.8	210.4	79.5	94.4	114	113.9	106.8	125.3	90.4	137.4	125.3	95.7	52.4	82.4		High	1.369e-05	1.765e-05	9.34
NLQYYDISAK	[K].NLQYYDISAK.[S]	1xTMTpro [K10]; 1xTMTpro [N-Term]	1xTMTpro [K10]; 1xTMTpro [N-Term]	9.80104e-06	9.41479e-05	1	5	8	B5MDF5	B5MDF5 [160-169]			GTP-binding nuclear protein Ran OS=Homo sapiens OX=9606 GN=RAN PE=1 SV=1	RAN	B5MDF5; F5H018; P62826; J3KQE5; B4DV51	0	1823.02	10	276.3	264.3	450.7	485.8	391.4	335.1	726.7	272.2	262.6	471.5	294.1	243.9	1025.9	715.5	112.9	107.2	159.1	113.2	127	581.6	142.4	223.6	144.7	221.1	122.3	175.7	157.2		High	1.369e-05	9.475e-07	9.81
NLSALENYNFELVDGVK	[R].NLSALENYNFELVDGVK.[L]	1xTMTpro [K17]; 1xTMTpro [N-Term]	1xTMTpro [K17]; 1xTMTpro [N-Term]	2.95487e-05	9.41479e-05	1	4	1	Q5JWQ6	Q5JWQ6 [704-720]			Neuropilin OS=Homo sapiens OX=9606 GN=NRP1 PE=1 SV=1	NRP1	Q5JWQ2; Q5JWQ6; E9PEP6; O14786	0	2533.38	17															27.2	29.5	34.1	29.8	28.9	72.5	34.5	37.5	28.9	44.5	31.2	24.6	29.2		High	1.369e-05	3.18e-06	7.66
NLSDAATK	[R].NLSDAATK.[Q]	1xTMTpro [K8]; 1xTMTpro [N-Term]	1xTMTpro [K8]; 1xTMTpro [N-Term]	0.000539322	0.000154398	1	11	1	A0A2R8Y7Z0	A0A2R8Y7Z0 [387-394]			Catenin beta-1 OS=Homo sapiens OX=9606 GN=CTNNB1 PE=1 SV=1	CTNNB1	A0A2R8Y7Z0; A0A2R8YCH5; A0A2R8Y5C3; A0A2R8Y750; A0A2R8Y5A3; A0A2R8Y6G0; A0A2R8Y804; P35222; B4DGU4; A0A2R8Y543; A0A2R8Y5Z1	0	1427.83	8															65.4	72	123.3	89.9	79.2	234.3	76.5	73.5	88.6	118.2	78.3	72.4	78.9		High	2.094e-05	6.515e-05	8.32
NLSDLIDLVPSLCEDLLSSVDQPLK	[K].NLSDLIDLVPSLCEDLLSSVDQPLK.[I]	1xCarbamidomethyl [C13]; 1xTMTpro [K25]; 1xTMTpro [N-Term]	1xCarbamidomethyl [C13]; 1xTMTpro [K25]; 1xTMTpro [N-Term]	0.0886139	0.00690813	1	4	1	B1AK88	B1AK88 [53-77]			F-actin-capping protein subunit beta OS=Homo sapiens OX=9606 GN=CAPZB PE=1 SV=1	CAPZB	B1AK87; B1AK85; B1AK88; P47756	0	3391.85	25	21.1	26.7	25.8	47.3	22.1	31.4	37.8	36.1	22.1	17.3	31.7	24.9	32.5	38.1															High	0.001989	0.02477	5.7
NLSDVATK	[R].NLSDVATK.[Q]	1xTMTpro [K8]; 1xTMTpro [N-Term]	1xTMTpro [K8]; 1xTMTpro [N-Term]	0.000952518	0.000154398	1	1	3	P14923	P14923 [378-385]			Junction plakoglobin OS=Homo sapiens OX=9606 GN=JUP PE=1 SV=3	JUP	P14923	0	1455.87	8	157.4	149.6	481.6	179.8	175	472.1	203	331.8	376.6	120.8	329.6	210.9	169.3	363.1	118.8	270.9	729.8	159.8	305.6	313.4	388.2	184.6	170.1	276.1	540.3	155.3	254.7		High	2.094e-05	0.0001231	7.62
NLSEAQLR	[K].NLSEAQLR.[K]	1xTMTpro [N-Term]	1xTMTpro [N-Term]	0.00363897	0.000367678	1	1	9	Q9NZT1	Q9NZT1 [43-50]			Calmodulin-like protein 5 OS=Homo sapiens OX=9606 GN=CALML5 PE=1 SV=2	CALML5	Q9NZT1	0	1234.71	8	295.1	467.5	871.5	456.5	404.1	705.6	448.1	652.6	767.9	338	513.3	762.4	492.1	911.7	280.4	476.1	2244.7	460.4	580.4	536.1	687.2	454.2	421.1	495	755.2	280.5	468.2		High	5.831e-05	0.0007062	8.64
NLSEQLLPK	[R].NLSEQLLPK.[H]	1xTMTpro [K9]; 1xTMTpro [N-Term]	1xTMTpro [K9]; 1xTMTpro [N-Term]	9.49375e-05	9.41479e-05	1	1	4	P55160	P55160 [622-630]			Nck-associated protein 1-like OS=Homo sapiens OX=9606 GN=NCKAP1L PE=1 SV=3	NCKAP1L	P55160	0	1650.01	9	96.2	242.8	128.3	221.9	118	139.1	594.8	126.1	134.3	194.4	120.7	81	359.6	295.4	94.4	75	117.7	190.4	110.2	829.5	133	165.6	128.7	147.2	107.8	70.6	132.3		High	1.369e-05	1.121e-05	9.4
NLSLQNEIAK	[R].NLSLQNEIAK.[E]	1xTMTpro [K10]; 1xTMTpro [N-Term]	1xTMTpro [K10]; 1xTMTpro [N-Term]	0.00247043	0.000304521	1	1	1	Q99959	Q99959 [759-768]			Plakophilin-2 OS=Homo sapiens OX=9606 GN=PKP2 PE=1 SV=2	PKP2	Q99959	0	1738.04	10															45.4	38	74.5	56.9	53.9	256.9	75.1	67.6	57.2	88.1	55.6	35.9	52.8		High	4.056e-05	0.0004225	7.48
NLSPGFNFR	[K].NLSPGFNFR.[F]	1xTMTpro [N-Term]	1xTMTpro [N-Term]	0.0508947	0.00389316	1	1	1	P51575	P51575 [284-292]			P2X purinoceptor 1 OS=Homo sapiens OX=9606 GN=P2RX1 PE=1 SV=1	P2RX1	P51575	0	1355.74	9															98.8	68.7	95	87.2	83.5	418.6	128.2	124.1	114.1	124.4	92.8	73.3	93.1		High	0.001205	0.01548	5.7
NLSQILSDR	[K].NLSQILSDR.[E]	1xTMTpro [N-Term]	1xTMTpro [N-Term]	0.000335008	0.000154398	1	1	3	P27105	P27105 [159-167]			Stomatin OS=Homo sapiens OX=9606 GN=STOM PE=1 SV=3	STOM	P27105	0	1349.77	9															216.4	188.2	305	457.4	210.9	1587.1	262.1	466.7	342.9	235.1	247.9	196.8	306.6		High	2.094e-05	4.046e-05	7.66
NLSQILSDREEIAHNMQSTLDDATDAWGIK	[K].NLSQILSDREEIAHNMQSTLDDATDAWGIK.[V]	1xTMTpro [K30]; 1xTMTpro [N-Term]	1xTMTpro [K30]; 1xTMTpro [N-Term]	9.48049e-07	9.41479e-05	1	1	2	P27105	P27105 [159-188]			Stomatin OS=Homo sapiens OX=9606 GN=STOM PE=1 SV=3	STOM	P27105	1	4127.07	30	68.9	82.9	83.5	133.8	66.6	93.9	147.8	100	61.6	81.6	98.8	54.4	146.8	135.7															High	1.369e-05	7.292e-08	16.03
NLSVEDAAR	[K].NLSVEDAAR.[L]	1xTMTpro [N-Term]	1xTMTpro [N-Term]	0.0010607	0.000154398	1	1	4	P04040	P04040 [244-252]			Catalase OS=Homo sapiens OX=9606 GN=CAT PE=1 SV=3	CAT	P04040	0	1278.7	9	291	172	376.4	111.9	185.5	174.2	186.5	2142.3	156.3	287.6	102	115.5	536.1	426.8	208.6	153.9	157.4	291.1	155.7	2214.2	244.7	542	229.7	422.6	219.9	297.9	476		High	2.094e-05	0.0001408	6.95
NLTDFAEQYSIQDWAK	[K].NLTDFAEQYSIQDWAK.[R]	1xTMTpro [K16]; 1xTMTpro [N-Term]	1xTMTpro [K16]; 1xTMTpro [N-Term]	5.51992e-09	9.41479e-05	1	1	18	P04114	P04114 [2560-2575]			Apolipoprotein B-100 OS=Homo sapiens OX=9606 GN=APOB PE=1 SV=2	APOB	P04114	0	2537.32	16	3369.1	4084.5	5194.8	2231	5893.9	1329	2799.8	1483.2	1124.8	1574.3	2981.9	619	1244.8	3639.3	553.3	998.8	711.4	1387.3	940.3	586.9	1000.9	531.5	1401.3	1328.8	476	294.1	899		High	1.369e-05	2.546e-10	12.44
NLTNPNTVIILIGNK	[R].NLTNPNTVIILIGNK.[A]	1xTMTpro [K15]; 1xTMTpro [N-Term]	1xTMTpro [K15]; 1xTMTpro [N-Term]	1.98527e-07	9.41479e-05	1	2	4	X6RFL8	X6RFL8 [111-125]			Ras-related protein Rab-14 (Fragment) OS=Homo sapiens OX=9606 GN=RAB14 PE=1 SV=1	RAB14	X6RFL8; P61106	0	2232.36	15	151.7	145.7	232.1	209.4	160.1	209.7	424.1	184.2	162.4	191.7	256.8	146.9	422.2	304.8															High	1.369e-05	1.306e-08	10.52
NLVDPFVEVSFAGK	[K].NLVDPFVEVSFAGK.[KM]	1xTMTpro [K14]; 1xTMTpro [N-Term]	1xTMTpro [K14]; 1xTMTpro [N-Term]	7.08674e-06	9.41479e-05	1	2	2	O75923	O75923 [414-427]			Dysferlin OS=Homo sapiens OX=9606 GN=DYSF PE=1 SV=1	DYSF	Q9NZM1; O75923	0	2130.21	14															101	39.9	227.6	128.4	62.3	252.1	52.9	67.4	40.5	175.1	90	47	84.7		High	1.369e-05	6.662e-07	10.59
NLVDSYMAIVNK	[R].NLVDSYMAIVNK.[T]	1xTMTpro [K12]; 1xTMTpro [N-Term]	1xTMTpro [K12]; 1xTMTpro [N-Term]	0.000807854	0.000154398	1	4	2	A0A0D9SFB1	A0A0D9SFB1 [635-646]			Dynamin GTPase OS=Homo sapiens OX=9606 GN=DNM1 PE=1 SV=1	DNM1	A0A0D9SFB1; Q05193; A0A0U1RQP1; A0A0D9SFE4	0	1975.12	12																												NoQuanValues	High	2.094e-05	0.0001016	6.82
NLVHSGATK	[R].NLVHSGATK.[G]	1xTMTpro [K9]; 1xTMTpro [N-Term]	1xTMTpro [K9]; 1xTMTpro [N-Term]	0.0011315	0.000154398	1	4	6	Q13867	Q13867 [194-202]			Bleomycin hydrolase OS=Homo sapiens OX=9606 GN=BLMH PE=1 SV=1	BLMH	J3KSD8; K7ESE8; Q13867; K7ES02	0	1534.92	9	50.6	52.6	76.7	74	39.3	68.4	57.5	81.7	155.5	36.3	76.7	177.4	66.5	98.2	61.4	68	109.3	53.5	64.5	159.5	97.5	73.6	80.6	71.8	93.1	68	63		High	2.094e-05	0.0001522	6.04
NLVSEAIAAGIFNDLGSGSNIDLCVISK	[K].NLVSEAIAAGIFNDLGSGSNIDLCVISK.[N]	1xCarbamidomethyl [C24]; 1xTMTpro [K28]; 1xTMTpro [N-Term]	1xCarbamidomethyl [C24]; 1xTMTpro [K28]; 1xTMTpro [N-Term]	1.25562e-05	9.41479e-05	1	1	1	Q99436	Q99436 [196-223]			Proteasome subunit beta type-7 OS=Homo sapiens OX=9606 GN=PSMB7 PE=1 SV=1	PSMB7	Q99436	0	3485.88	28	25.2	26.7	29.7	111.8	36	45.6	39.7	31.2	28.9	28.1	49.5	38.6	47	43.8															High	1.369e-05	1.244e-06	9.03
NLVSWESQTQPQVQVQDEEITEDDLR	[R].NLVSWESQTQPQVQVQDEEITEDDLR.[L]	1xTMTpro [N-Term]	1xTMTpro [N-Term]	9.15407e-10	9.41479e-05	1	1	2	O15400	O15400 [141-166]			Syntaxin-7 OS=Homo sapiens OX=9606 GN=STX7 PE=1 SV=4	STX7	O15400	0	3390.66	26	32.6	31.2	61.2	70.3	42.8	64.4	61.2	49	29.6	35.6	58.3	20.1	70.3	65	43.8	34.7	49.9	32.5	49.2	79.6	54.1	60.6	43.6	44	28	31	37		High	1.369e-05	3.53e-11	15.44
NLVTEDVMR	[K].NLVTEDVMR.[M]	1xTMTpro [N-Term]	1xTMTpro [N-Term]	0.0105014	0.00114313	1	18	1	P06744	P06744 [58-66]			Glucose-6-phosphate isomerase OS=Homo sapiens OX=9606 GN=GPI PE=1 SV=4	GPI	K7ENA0; A0A0J9YYH3; A0A2R8Y6C7; A0A0J9YXP8; P06744; K7EQ48; A0A0J9YXH9; K7ERK8; A0A2R8YF08; A0A0J9YX90; K7ERC6; K7ELR7; A0A2U3TZU2; A0A0J9YXM3; K7EP41; K7EPY4; K7EIL4; A0A0J9YYI8	0	1380.75	9																												NoQuanValues	High	0.0002191	0.002631	5.97
NLVTEDVMR	[K].NLVTEDVMR.[M]	1xTMTpro [N-Term]	1xTMTpro [N-Term]	0.0281597	0.00210391	1	18	4	P06744	P06744 [58-66]			Glucose-6-phosphate isomerase OS=Homo sapiens OX=9606 GN=GPI PE=1 SV=4	GPI	K7ENA0; A0A0J9YYH3; A0A2R8Y6C7; A0A0J9YXP8; P06744; K7EQ48; A0A0J9YXH9; K7ERK8; A0A2R8YF08; A0A0J9YX90; K7ERC6; K7ELR7; A0A2U3TZU2; A0A0J9YXM3; K7EP41; K7EPY4; K7EIL4; A0A0J9YYI8	0	1527.78	9	31.7	77.2	50.5	51	36.1	69.4	222.4	43.3	68.2	195.4	60.1	60.4	441	267.1	227.8	245.7	412	313.3	222.1	2983.9	262.8	371.9	201.3	304.9	214.7	211.9	338.8		High	0.0006061	0.008162	5.27
NLVTEVLGALEAK	[R].NLVTEVLGALEAK.[T]	1xTMTpro [K13]; 1xTMTpro [N-Term]	1xTMTpro [K13]; 1xTMTpro [N-Term]	8.01723e-07	9.41479e-05	1	1	5	Q96HR9	Q96HR9 [16-28]			Receptor expression-enhancing protein 6 OS=Homo sapiens OX=9606 GN=REEP6 PE=1 SV=2	REEP6	Q96HR9	0	1965.19	13	56.7	48.6	92.6	98.3	76	64.4	69.7	77.8	49.5	95.6	85	72.4	260.8	94.3	24.8	27.1	16.3	27.1	28.9	31.5	32	35.4	24.1	48.3	20.4	66.1	38.2		High	1.369e-05	6.068e-08	12.57
NLVTMTTAPR	[R].NLVTMTTAPR.[G]	1xTMTpro [N-Term]	1xTMTpro [N-Term]	0.00335795	0.000367678	1	1	2	Q16853	Q16853 [207-216]			Membrane primary amine oxidase OS=Homo sapiens OX=9606 GN=AOC3 PE=1 SV=3	AOC3	Q16853	0	1554.83	10	25.9	50	35.7	71.4	33.5	54.6	85	46.3	53.5	90.4	50.8	84.4	191.4	115.3	71.5	63.9	136.9	85.9	84	217	176.5	111.9	104.1	164.9	119.4	91.6	122		High	5.831e-05	0.0006337	8.03
NLVWNAGALHYSDEVEIIQGLTR	[R].NLVWNAGALHYSDEVEIIQGLTR.[M]	1xTMTpro [N-Term]	1xTMTpro [N-Term]	3.27294e-11	9.41479e-05	1	2	1	P12109	P12109 [83-105]			Collagen alpha-1(VI) chain OS=Homo sapiens OX=9606 GN=COL6A1 PE=1 SV=3	COL6A1	A0A087X0S5; P12109	0	2902.54	23																												NoQuanValues	High	1.369e-05	9.05e-13	17
NLWPFVSDPAPTASSQAAVSAR	[R].NLWPFVSDPAPTASSQAAVSAR.[F]	1xTMTpro [N-Term]	1xTMTpro [N-Term]	1.67885e-07	9.41479e-05	1	2	1	Q15833	Q15833 [494-515]			Syntaxin-binding protein 2 OS=Homo sapiens OX=9606 GN=STXBP2 PE=1 SV=2	STXBP2	Q15833; R4GMY7	0	2576.34	22															39.4	31.3	35.6	45.6	45.2	90.6	39	33.6	47.2	62.7	43.4	32.6	34.8		High	1.369e-05	1.085e-08	10.61
NLYHENIVK	[R].NLYHENIVK.[Y]	1xTMTpro [K9]; 1xTMTpro [N-Term]	1xTMTpro [K9]; 1xTMTpro [N-Term]	0.000207564	9.41479e-05	1	5	2	A0A5F9ZH07	A0A5F9ZH07 [770-778]			Tyrosine-protein kinase (Fragment) OS=Homo sapiens OX=9606 GN=JAK1 PE=1 SV=1	JAK1	A0A5F9ZH07; P23458; A0A5F9ZHW0; A0A5F9ZHN8; A0A5F9ZI39	0	1738.01	9															61.8	72.6	87.6	112.2	85.2	494	102.1	108.4	88.8	125.6	58.9	74.3	101.9		High	1.369e-05	2.525e-05	9.14
NMACYCR	[K].NMACYCR.[I]	2xCarbamidomethyl [C4; C6]; 1xTMTpro [N-Term]	2xCarbamidomethyl [C4; C6]; 1xTMTpro [N-Term]	0.0613897	0.00466408	1	1	4	P59665	P59665 [63-69]			Neutrophil defensin 1 OS=Homo sapiens OX=9606 GN=DEFA1 PE=1 SV=1	DEFA1	P59665	0	1278.57	7	76.3	608	76.4	120.4	100.3	330.3	926.5	103.2	230.2	325	102.3	282.8	714	691.2	101.3	108.8	172.1	206.6	113.2	1821.9	326.9	237.4	140	260.9	233.9	176.7	213.2		High	0.00139	0.01825	4.64
NMDCYCR	[K].NMDCYCR.[I]	2xCarbamidomethyl [C4; C6]; 1xTMTpro [N-Term]	2xCarbamidomethyl [C4; C6]; 1xTMTpro [N-Term]	0.031981	0.00226793	1	1	4	P59666	P59666 [63-69]			Neutrophil defensin 3 OS=Homo sapiens OX=9606 GN=DEFA3 PE=1 SV=1	DEFA3	P59666	0	1322.56	7	41.1	218.3	55	74.7	51.4	61	278.4	55.1	79	111.6	51.4	77.9	185.5	159.2	32.4	28.1	69.5	119.3	40.2	570.8	175.7	111.8	36.4	114.5	136.2	49.9	96.4		High	0.0006945	0.009415	5.22
NMEDLVEDFK	[K].NMEDLVEDFK.[K]	1xTMTpro [K10]; 1xTMTpro [N-Term]	1xTMTpro [K10]; 1xTMTpro [N-Term]	0.0192794	0.00172398	1	1	1	P12035	P12035 [278-287]			Keratin, type II cytoskeletal 3 OS=Homo sapiens OX=9606 GN=KRT3 PE=1 SV=3	KRT3	P12035	0	1847.97	10																												NoQuanValues	High	0.0003964	0.005229	4.25
NMEQFQVSVSVAPNAK	[R].NMEQFQVSVSVAPNAK.[I]	1xTMTpro [K16]; 1xTMTpro [N-Term]	1xTMTpro [K16]; 1xTMTpro [N-Term]	6.60903e-07	9.41479e-05	1	2	24	Q14624	Q14624 [124-139]			Inter-alpha-trypsin inhibitor heavy chain H4 OS=Homo sapiens OX=9606 GN=ITIH4 PE=1 SV=4	ITIH4	B7ZKJ8; Q14624	0	2504.31	16	389.8	2714.6	691.9	824	486.7	587.5	1530	498.8	708.7	583.1	478.1	573.1	902.3	1127.4	590.9	431.4	927	1685.6	694.8	4173.4	3379.7	1567.5	889.6	2412.8	954	713.1	1303.6		High	1.369e-05	4.905e-08	16.96
NMEQFQVSVSVAPNAK	[R].NMEQFQVSVSVAPNAK.[I]	1xTMTpro [K16]; 1xTMTpro [N-Term]	1xTMTpro [K16]; 1xTMTpro [N-Term]	4.38419e-10	9.41479e-05	1	2	18	Q14624	Q14624 [124-139]			Inter-alpha-trypsin inhibitor heavy chain H4 OS=Homo sapiens OX=9606 GN=ITIH4 PE=1 SV=4	ITIH4	B7ZKJ8; Q14624	0	2357.28	16	634.4	7696	1542.5	1687	778.5	1045.6	3961.3	820	1561	1439.5	829.7	927.8	2684.3	2607.3	165.5	82	191.1	187	131.9	386.4	362.6	171.3	132.5	365.2	173.6	120.9	155.9		High	1.369e-05	1.573e-11	17
NMEVFFPK	[R].NMEVFFPK.[F]	1xTMTpro [K8]; 1xTMTpro [N-Term]	1xTMTpro [K8]; 1xTMTpro [N-Term]	0.00502407	0.00063313	1	2	4	G3V2W1	G3V2W1 [372-379]			Protein Z-dependent protease inhibitor OS=Homo sapiens OX=9606 GN=SERPINA10 PE=1 SV=1	SERPINA10	G3V2W1; Q9UK55	0	1619.91	8	232	623.7	218.2	352.6	185.8	153.9	474.8	169.9	143.1	264.9	191.1	86.3	401.5	344.7	112.4	136.8	150.8	276.7	134.4	213.1	136.9	387.5	197.2	220.7	150.2	80.1	181.2		High	0.0001032	0.001076	6.71
NMEVFFPK	[R].NMEVFFPK.[F]	1xTMTpro [K8]; 1xTMTpro [N-Term]	1xTMTpro [K8]; 1xTMTpro [N-Term]	0.0194931	0.00176817	1	2	2	G3V2W1	G3V2W1 [372-379]			Protein Z-dependent protease inhibitor OS=Homo sapiens OX=9606 GN=SERPINA10 PE=1 SV=1	SERPINA10	G3V2W1; Q9UK55	0	1766.95	8	260.4	780.2	341	497.8	283.2	310.5	690.1	318.1	273.5	308.1	337.3	189	461.9	517.4															High	0.0004197	0.005306	8.11
NMEVSVATTTK	[K].NMEVSVATTTK.[A]	1xTMTpro [K11]; 1xTMTpro [N-Term]	1xTMTpro [K11]; 1xTMTpro [N-Term]	2.07563e-05	9.41479e-05	1	1	53	P04114	P04114 [3420-3430]			Apolipoprotein B-100 OS=Homo sapiens OX=9606 GN=APOB PE=1 SV=2	APOB	P04114	0	1936.04	11	5076.6	5003.8	6233.6	2816.8	6262.5	1399.2	2992.4	1731.8	1414.5	1582.2	2723	939.9	1489.3	4015.8	2064.8	3891.9	2758.8	5275.4	2949.2	2094.8	2881.6	3768.2	6452.8	5759.4	1639.4	850.3	3552.5		High	1.369e-05	2.156e-06	14.9
NMEVSVATTTK	[K].NMEVSVATTTK.[A]	1xTMTpro [K11]; 1xTMTpro [N-Term]	1xTMTpro [K11]; 1xTMTpro [N-Term]	3.45465e-07	9.41479e-05	1	1	17	P04114	P04114 [3420-3430]			Apolipoprotein B-100 OS=Homo sapiens OX=9606 GN=APOB PE=1 SV=2	APOB	P04114	0	1789	11	5414.3	4533.7	5904.4	2076.8	6310.7	913.1	2242.9	1249	979.4	1369.2	2193.9	491.6	1108.6	3396.4	844.5	1598	873.6	2444	1227.8	850.2	1169	1759.1	2605.1	2282.7	626.1	329	1505.8		High	1.369e-05	2.406e-08	11.93
NMFQVIQPER	[K].NMFQVIQPER.[A]	1xTMTpro [N-Term]	1xTMTpro [N-Term]	1.20191e-05	9.41479e-05	1	1	1	Q14644	Q14644 [644-653]			Ras GTPase-activating protein 3 OS=Homo sapiens OX=9606 GN=RASA3 PE=1 SV=3	RASA3	Q14644	0	1565.84	10																												NoQuanValues	High	1.369e-05	1.187e-06	12.5
NMMAACDPR	[KR].NMMAACDPR.[H]	1xCarbamidomethyl [C6]; 1xTMTpro [N-Term]	1xCarbamidomethyl [C6]; 1xTMTpro [N-Term]	0.0030436	0.000367678	5	15	2	Q13885; Q13509; P04350; P07437; P68371	Q13885 [298-306]; Q13509 [298-306]; P04350 [298-306]; P07437 [298-306]; P68371 [298-306]			Tubulin beta-2A chain OS=Homo sapiens OX=9606 GN=TUBB2A PE=1 SV=1;Tubulin beta-3 chain OS=Homo sapiens OX=9606 GN=TUBB3 PE=1 SV=2;Tubulin beta-4A chain OS=Homo sapiens OX=9606 GN=TUBB4A PE=1 SV=2;Tubulin beta chain OS=Homo sapiens OX=9606 GN=TUBB PE=1 SV=2;Tubulin beta-4B chain OS=Homo sapiens OX=9606 GN=TUBB4B PE=1 SV=1	TUBB2A	Q13885; Q13509; P04350; A6NNZ2; A0A075B736; Q9BUF5; Q5ST81; K7ESM5; Q5JP53; A0A0B4J269; Q3ZCM7; Q5SQY0; P07437; P68371; Q9BVA1	0	1369.63	9	332.7	371.9	487.7	387.2	434.2	473.9	1018.7	540.2	553.2	281.6	413	567.3	455.7	736.4														NotUnique	High	5.831e-05	0.0005561	7.03
NMPFQDGQEFELSISVLPDK	[K].NMPFQDGQEFELSISVLPDK.[Y]	1xTMTpro [K20]; 1xTMTpro [N-Term]	1xTMTpro [K20]; 1xTMTpro [N-Term]	0.000232124	0.000154398	1	1	11	Q05315	Q05315 [80-99]			Galectin-10 OS=Homo sapiens OX=9606 GN=CLC PE=1 SV=3	CLC	Q05315	0	3049.55	20	52.5	39.9	58.1	57.4	53.4	44.5	72.1	43.2	39.1	26	51.9	31.3	35.1	87.1	280.2	247.5	357	306	274.5	3998.6	318	499.8	304.3	433.8	266.8	220.1	366.1		High	2.094e-05	2.828e-05	12.3
NMPLQHLLEQIK	[K].NMPLQHLLEQIK.[E]	1xTMTpro [K12]; 1xTMTpro [N-Term]	1xTMTpro [K12]; 1xTMTpro [N-Term]	2.06792e-06	9.41479e-05	1	1	3	P15924	P15924 [408-419]			Desmoplakin OS=Homo sapiens OX=9606 GN=DSP PE=1 SV=3	DSP	P15924	0	2072.22	12	47.8	175.4	189.6	88.7	51.4	119.8	104.4	96.6	75.8	64.1	85	47	134	124.8															High	1.369e-05	1.716e-07	10.43
NMPLQHLLEQIK	[K].NMPLQHLLEQIK.[E]	1xTMTpro [K12]; 1xTMTpro [N-Term]	1xTMTpro [K12]; 1xTMTpro [N-Term]	0.00100514	0.000154398	1	1	2	P15924	P15924 [408-419]			Desmoplakin OS=Homo sapiens OX=9606 GN=DSP PE=1 SV=3	DSP	P15924	0	2219.25	12															43.2	68	175.6	46.6	72	54	79.9	48.8	60.9	84	102.3	42.6	63		High	2.094e-05	0.0001317	10.16
NMQDLVEDFK	[R].NMQDLVEDFK.[N]	1xTMTpro [K10]; 1xTMTpro [N-Term]	1xTMTpro [K10]; 1xTMTpro [N-Term]	1.92121e-07	9.41479e-05	1	2	13	P13647	P13647 [246-255]			Keratin, type II cytoskeletal 5 OS=Homo sapiens OX=9606 GN=KRT5 PE=1 SV=3	KRT5	F8W0C6; P13647	0	1846.99	10	1609.2	1693	4244.9	2574.3	2196.3	6208.3	2641.6	5006.9	2985	1550.3	3165.5	2681.2	2492.7	4725.1	251	443.1	600.9	336.9	381.5	325.9	658.9	596.8	326.3	438.6	674.9	242	387.6		High	1.369e-05	1.258e-08	15.8
NMQDLVEDFK	[R].NMQDLVEDFK.[N]	1xTMTpro [K10]; 1xTMTpro [N-Term]	1xTMTpro [K10]; 1xTMTpro [N-Term]	0.00062223	0.000154398	1	2	15	P13647	P13647 [246-255]			Keratin, type II cytoskeletal 5 OS=Homo sapiens OX=9606 GN=KRT5 PE=1 SV=3	KRT5	F8W0C6; P13647	0	1994.02	10	783.7	952.2	1578.3	1666.9	1065.4	2369	1602.1	2095.2	1291	820.3	1616.4	1254.9	1454.2	2371.4	599	1321.5	3472.9	725.7	1117.1	758	2483	1409.4	1060.9	1117.3	2771	696.3	1159.2		High	2.094e-05	7.575e-05	11.23
NMQDLVEDLK	[R].NMQDLVEDLK.[N]	1xTMTpro [K10]; 1xTMTpro [N-Term]	1xTMTpro [K10]; 1xTMTpro [N-Term]	7.09985e-05	9.41479e-05	2	2	3	P04259; P48668	P04259 [241-250]; P48668 [241-250]			Keratin, type II cytoskeletal 6B OS=Homo sapiens OX=9606 GN=KRT6B PE=1 SV=5;Keratin, type II cytoskeletal 6C OS=Homo sapiens OX=9606 GN=KRT6C PE=1 SV=3	KRT6B	P04259; P48668	0	1813	10	117.4	184.4	228.6	431.2	226.8	961.7	272.5	634.5	332.3	229	1157.5	235.1	325.1	517.9														NotUnique	High	1.369e-05	8.212e-06	9.71
NMQDLVEDLK	[R].NMQDLVEDLK.[N]	1xTMTpro [K10]; 1xTMTpro [N-Term]	1xTMTpro [K10]; 1xTMTpro [N-Term]	0.000782252	0.000154398	2	2	7	P04259; P48668	P04259 [241-250]; P48668 [241-250]			Keratin, type II cytoskeletal 6B OS=Homo sapiens OX=9606 GN=KRT6B PE=1 SV=5;Keratin, type II cytoskeletal 6C OS=Homo sapiens OX=9606 GN=KRT6C PE=1 SV=3	KRT6B	P04259; P48668	0	1960.04	10	65.2	54.3	72.5	115.9	60.6	93.7	154.5	80.7	59	53.3	87.1	54	92.8	105.2	368	845	2309.6	698.2	731.4	599.4	1207.9	489.6	496.8	758.1	1782.4	457.9	700	NotUnique	High	2.094e-05	9.799e-05	12.09
NMQDMVEDYR	[K].NMQDMVEDYR.[N]	1xTMTpro [N-Term]	1xTMTpro [N-Term]	5.04478e-05	9.41479e-05	1	1	12	P04264	P04264 [258-267]			Keratin, type II cytoskeletal 1 OS=Homo sapiens OX=9606 GN=KRT1 PE=1 SV=6	KRT1	P04264	0	1604.74	10	586.3	621.3	1309.6	1025.4	684.2	1707.7	951.7	1362.3	841.1	460.8	971.9	716.3	660.3	1281.6	559.5	971.5	1009.3	612.5	1390.6	770	2509.9	2345.9	1528.3	851	2491.6	917.1	1267.3		High	1.369e-05	5.673e-06	8.47
NMQDMVEDYR	[K].NMQDMVEDYR.[N]	1xTMTpro [N-Term]	1xTMTpro [N-Term]	0.00464014	0.000581217	1	1	266	P04264	P04264 [258-267]			Keratin, type II cytoskeletal 1 OS=Homo sapiens OX=9606 GN=KRT1 PE=1 SV=6	KRT1	P04264	0	1898.81	10	3823.4	4630.6	7382.9	6205.2	4633.8	18383.6	7500.5	12017.1	8895.3	4566.9	8258	8902.5	8938.5	13364.7	4297.8	10863.6	17461	5281.7	8646.1	7241.9	24512.3	11942.4	6972.1	7735	28280	6517.9	9932.6		High	8.58e-05	0.0009726	5.57
NMQDMVEDYR	[K].NMQDMVEDYR.[N]	1xTMTpro [N-Term]	1xTMTpro [N-Term]	0.00490404	0.00063313	1	1	72	P04264	P04264 [258-267]			Keratin, type II cytoskeletal 1 OS=Homo sapiens OX=9606 GN=KRT1 PE=1 SV=6	KRT1	P04264	0	1751.77	10	2479.9	2945.1	5553.6	3763.6	3080.1	9368.1	4324.2	7026	4698	2196.5	4331.9	3974.5	3903.1	6895.8	2629.6	6215.2	6429.4	3123.6	5872.1	4105.6	11532.9	8716.4	4373.4	4562.2	13062.4	4099	5989.9		High	9.473e-05	0.001044	7.84
NMQNAEEWFK	[K].NMQNAEEWFK.[S]	1xTMTpro [K10]; 1xTMTpro [N-Term]	1xTMTpro [K10]; 1xTMTpro [N-Term]	8.0333e-05	9.41479e-05	1	1	2	P07196	P07196 [272-281]			Neurofilament light polypeptide OS=Homo sapiens OX=9606 GN=NEFL PE=1 SV=3	NEFL	P07196	0	1904.98	10	252.9	354	376.2	457.6	276.9	438.3	875.5	376.6	323.3	223	307.8	308.2	387.3	543.2															High	1.369e-05	9.364e-06	9.26
NMQNVEHVPLSLDR	[K].NMQNVEHVPLSLDR.[A]	1xTMTpro [N-Term]	1xTMTpro [N-Term]	7.51216e-06	9.41479e-05	1	1	5	P20618	P20618 [185-198]			Proteasome subunit beta type-1 OS=Homo sapiens OX=9606 GN=PSMB1 PE=1 SV=2	PSMB1	P20618	0	2103.06	14	50	78.2	103.6	90.5	101.3	113.5	94.8	100	99.4	92	95.8	93.3	184.8	148.8	59.9	51.4	76.5	71.4	82.1	131.3	121.7	138.9	86.4	116.8	70.6	185.8	84.8		High	1.369e-05	7.084e-07	16.96
NMQNVEHVPLSLDR	[K].NMQNVEHVPLSLDR.[A]	1xTMTpro [N-Term]	1xTMTpro [N-Term]	2.83323e-09	9.41479e-05	1	1	3	P20618	P20618 [185-198]			Proteasome subunit beta type-1 OS=Homo sapiens OX=9606 GN=PSMB1 PE=1 SV=2	PSMB1	P20618	0	1956.03	14	67.5	88.7	90.6	123.3	112.3	145.7	215.5	97.4	82.6	167.7	80.2	70.9	396.3	229.6	38.7	34.4	46.9	69.4	60.9	142.1	84.8	112.9	64.9	62.5	35.4	203.4	72.5		High	1.369e-05	1.22e-10	14.13
NMVLQTTK	[R].NMVLQTTK.[G]	1xTMTpro [K8]; 1xTMTpro [N-Term]	1xTMTpro [K8]; 1xTMTpro [N-Term]	0.00176618	0.000154398	1	2	14	Q9Y6R7	Q9Y6R7 [4951-4958]			IgGFc-binding protein OS=Homo sapiens OX=9606 GN=FCGBP PE=1 SV=3	FCGBP	Q9Y6R7; A0A087WXI2	0	1542.92	8	509.1	1055.1	755.2	1292.6	532.9	627.4	2912.6	436.9	428.3	345	520.9	206.1	645.7	1400.4	412.3	433.4	381.9	597.6	651.3	941.8	492	846.1	740.6	7063.5	1187.4	590.5	921.9		High	2.094e-05	0.0002711	6.59
NMVLQTTK	[R].NMVLQTTK.[G]	1xTMTpro [K8]; 1xTMTpro [N-Term]	1xTMTpro [K8]; 1xTMTpro [N-Term]	0.00405352	0.000440466	1	2	21	Q9Y6R7	Q9Y6R7 [4951-4958]			IgGFc-binding protein OS=Homo sapiens OX=9606 GN=FCGBP PE=1 SV=3	FCGBP	Q9Y6R7; A0A087WXI2	0	1689.95	8	1127.8	1897.7	1354.3	1941.1	1022	1097	4308.8	904.2	947.2	647.4	953.2	632.7	1072.5	2243.7	985.3	1127.3	977.4	1446.1	1641.1	2356	1150	2174.4	1549.2	17100.7	2997.2	1637.1	2285.5		High	6.778e-05	0.0008152	9.92
NMVPQQALVIR	[K].NMVPQQALVIR.[ENG]	1xTMTpro [N-Term]	1xTMTpro [N-Term]	3.26111e-06	9.41479e-05	3	11	7	M0R116; B1AKY9; P05023	M0R116 [123-133]; B1AKY9 [161-171]; P05023 [163-173]			Sodium/potassium-transporting ATPase subunit alpha OS=Homo sapiens OX=9606 GN=ATP1A3 PE=1 SV=1;Sodium/potassium-transporting ATPase subunit alpha OS=Homo sapiens OX=9606 GN=ATP1A2 PE=1 SV=1;Sodium/potassium-transporting ATPase subunit alpha-1 OS=Homo sapiens OX=9606 GN=ATP1A1 PE=1 SV=1	ATP1A3	A0A0A0MT26; M0R116; Q5TC01; B1AKY9; P50993; Q13733; P05023; M0QXF2; E9PRA5; P13637; A0A2R8YEY8	0	1572.92	11	247.2	363.4	363	458.3	317.4	317.6	875.7	336.6	330.7	335.2	418	333	719.7	592	281.3	292.1	319.7	393.1	331.3	2383.7	409.2	464.3	396.8	421.2	347.1	298.8	402.5	NotUnique	High	1.369e-05	2.831e-07	11.21
NMVPQQALVIR	[K].NMVPQQALVIR.[ENG]	1xTMTpro [N-Term]	1xTMTpro [N-Term]	3.18961e-05	9.41479e-05	3	11	5	M0R116; B1AKY9; P05023	M0R116 [123-133]; B1AKY9 [161-171]; P05023 [163-173]			Sodium/potassium-transporting ATPase subunit alpha OS=Homo sapiens OX=9606 GN=ATP1A3 PE=1 SV=1;Sodium/potassium-transporting ATPase subunit alpha OS=Homo sapiens OX=9606 GN=ATP1A2 PE=1 SV=1;Sodium/potassium-transporting ATPase subunit alpha-1 OS=Homo sapiens OX=9606 GN=ATP1A1 PE=1 SV=1	ATP1A3	A0A0A0MT26; M0R116; Q5TC01; B1AKY9; P50993; Q13733; P05023; M0QXF2; E9PRA5; P13637; A0A2R8YEY8	0	1719.96	11	138.4	177.9	207.3	317.2	175.1	203.1	579.9	187.2	213	239.4	203.6	182.6	468.3	378.5	333.1	335.4	345.1	702.9	473	3601.8	581.1	1190.5	834.4	461.4	628.9	355.2	594.9	NotUnique	High	1.369e-05	3.451e-06	14.04
NNALDFVTK	[R].NNALDFVTK.[S]	1xTMTpro [K9]; 1xTMTpro [N-Term]	1xTMTpro [K9]; 1xTMTpro [N-Term]	9.61971e-07	9.41479e-05	1	1	23	P04114	P04114 [3213-3221]			Apolipoprotein B-100 OS=Homo sapiens OX=9606 GN=APOB PE=1 SV=2	APOB	P04114	0	1629.95	9	5039.9	5188.4	5669.8	2321.9	6167.4	892.6	2581.7	1258.5	1049.5	1365.7	2379.7	537.8	1264.4	3675.7	2822.4	5200.6	3008.4	9022.1	3977.5	2977.2	3566.3	5972	8939.5	7760.9	2076.3	1562.8	5119.9		High	1.369e-05	7.421e-08	14.51
NNANGVDLNR	[R].NNANGVDLNR.[N]	1xTMTpro [N-Term]	1xTMTpro [N-Term]	0.000816574	0.000154398	1	1	3	P15169	P15169 [152-161]			Carboxypeptidase N catalytic chain OS=Homo sapiens OX=9606 GN=CPN1 PE=1 SV=1	CPN1	P15169	0	1390.74	10	39.1	306.8	86.3	128.1	74.4	107	161.3	72.4	119.6	54.4	58.6	75.8	86.2	143.3															High	2.094e-05	0.0001028	6.76
NNEEYLALIFEK	[R].NNEEYLALIFEK.[G]	1xTMTpro [K12]; 1xTMTpro [N-Term]	1xTMTpro [K12]; 1xTMTpro [N-Term]	6.4849e-08	9.41479e-05	1	1	12	O00391	O00391 [183-194]			Sulfhydryl oxidase 1 OS=Homo sapiens OX=9606 GN=QSOX1 PE=1 SV=3	QSOX1	O00391	0	2091.16	12	192.8	354	213.2	421.4	243.9	197.6	370.4	161	155	193.6	248.3	143.4	242.8	383.1	644.7	382.3	451	1006.1	468.6	1080.3	2287.2	778.1	536.4	506.3	397.9	384.5	613		High	1.369e-05	3.826e-09	13.82
NNEGTYYSPNYNPQSR	[K].NNEGTYYSPNYNPQSR.[S]	1xTMTpro [N-Term]	1xTMTpro [N-Term]	2.10899e-09	9.41479e-05	1	3	27	P00450	P00450 [485-500]			Ceruloplasmin OS=Homo sapiens OX=9606 GN=CP PE=1 SV=1	CP	E9PFZ2; H7C5R1; P00450	0	2208.03	16	309.4	2248.9	500.7	714.6	303	558.8	1532.2	395.7	567.7	635.5	418	392.9	1313	1200.3	400	430.5	669.4	697.6	457.3	1822.4	617.4	1067.4	510.8	1293.4	592.1	1159.9	807.7		High	1.369e-05	8.849e-11	13.88
NNEVSFSQIK	[K].NNEVSFSQIK.[S]	1xTMTpro [K10]; 1xTMTpro [N-Term]	1xTMTpro [K10]; 1xTMTpro [N-Term]	8.16881e-06	9.41479e-05	1	2	2	A0A087WVC6	A0A087WVC6 [1009-1018]			Protein-tyrosine-phosphatase OS=Homo sapiens OX=9606 GN=PTPRJ PE=1 SV=1	PTPRJ	A0A087WVC6; A0A087WTK0	0	1774	10	80.7	163.4	93.8	126.9	109.5	106.1	329.8	72.5	88.5	116.6	83.7	73.4	220.1	199.7	127.2	116	112.8	219.1	132.5	856.1	140.2	98.5	143.6	205.9	190.3	78.9	164.5		High	1.369e-05	7.76e-07	9.69
NNFEGEVTK	[R].NNFEGEVTK.[E]	1xTMTpro [K9]; 1xTMTpro [N-Term]	1xTMTpro [K9]; 1xTMTpro [N-Term]	2.74736e-05	9.41479e-05	1	6	2	P07237	P07237 [214-222]			Protein disulfide-isomerase OS=Homo sapiens OX=9606 GN=P4HB PE=1 SV=3	P4HB	I3L312; H7BZ94; I3NI03; I3L4M2; P07237; I3L398	0	1645.9	9	85.1	71.2	98	94.4	64.4	76.1	74.7	53.4	120.9	74.1	84.8	66.5	152.1	150.5															High	1.369e-05	2.939e-06	9.46
NNFIQTK	[K].NNFIQTK.[S]	1xTMTpro [K7]; 1xTMTpro [N-Term]	1xTMTpro [K7]; 1xTMTpro [N-Term]	0.0123437	0.00132843	2	4	1	F8VU56; F8VSD5	F8VU56 [900-906]; F8VSD5 [987-993]			Protein-tyrosine-phosphatase OS=Homo sapiens OX=9606 GN=PTPRB PE=1 SV=1;Receptor-type tyrosine-protein phosphatase beta OS=Homo sapiens OX=9606 GN=PTPRB PE=1 SV=1	PTPRB	Q6ZR19; F8VU56; F8VSD5; P23467	0	1472.87	7	192.8	289.4	322	418.9	167.2	202.3	373.3	138.9	185	211.8	132.7	67.8	489.5	330.3														NotUnique	High	0.000284	0.003155	6.78
NNIEWLK	[K].NNIEWLK.[Q]	1xTMTpro [K7]; 1xTMTpro [N-Term]	1xTMTpro [K7]; 1xTMTpro [N-Term]	0.0290378	0.00216281	1	1	1	Q07075	Q07075 [934-940]			Glutamyl aminopeptidase OS=Homo sapiens OX=9606 GN=ENPEP PE=1 SV=3	ENPEP	Q07075	0	1524.9	7	154.6	592.7	138.1	165.7	117.1	135.4	772.4	146.2	98.3	255.3	98.2	80.4	436.6	373.9															High	0.0006285	0.008428	5.36
NNIFMSNSYPR	[K].NNIFMSNSYPR.[D]	1xTMTpro [N-Term]	1xTMTpro [N-Term]	0.00817467	0.00103608	1	1	7	P05164	P05164 [715-725]			Myeloperoxidase OS=Homo sapiens OX=9606 GN=MPO PE=1 SV=1	MPO	P05164	0	1793.86	11	29.6	45	35.7	52	38.7	60.5	97.2	42.4	53.6	84.7	49.2	55.6	207.4	123.5	202.1	176.7	355.1	896.7	238.5	2222.3	269.2	572.5	328	433.6	249.7	2783.1	514.1		High	0.0001797	0.00198	6.47
NNIPYFETSAK	[K].NNIPYFETSAK.[E]	1xTMTpro [K11]; 1xTMTpro [N-Term]	1xTMTpro [K11]; 1xTMTpro [N-Term]	6.51338e-07	9.41479e-05	1	6	12	P51149	P51149 [147-157]			Ras-related protein Rab-7a OS=Homo sapiens OX=9606 GN=RAB7A PE=1 SV=1	RAB7A	A0A6Q8PGE6; P51149; A0A6Q8PG52; A0A6Q8PH84; C9J8S3; C9J4V0	0	1892.04	11	173.6	345.9	259.1	378.2	222.5	256.6	895.2	209.1	234.3	419.3	262.1	179.9	802.4	633.2	456.3	392.9	578.4	829.9	522	4090.1	743.7	1102.1	611.1	742.7	499.1	481.3	747.4		High	1.369e-05	4.833e-08	12.61
NNLAGAEELFAR	[R].NNLAGAEELFAR.[K]	1xTMTpro [N-Term]	1xTMTpro [N-Term]	3.10584e-08	9.41479e-05	1	2	3	A0A087WVQ6	A0A087WVQ6 [359-370]			Clathrin heavy chain OS=Homo sapiens OX=9606 GN=CLTC PE=1 SV=1	CLTC	A0A087WVQ6; Q00610	0	1608.87	12	68.3	62.2	124.7	89.5	79.4	100.2	189.1	94.8	89.3	170.7	91.5	72.6	479.5	192.3	293.9	121.5	176.1	131.9	144.2	357	271.4	275.9	202.8	338.8	153.7	140.4	187.3		High	1.369e-05	1.701e-09	15.5
NNLCPSGSNIISNLFK	[K].NNLCPSGSNIISNLFK.[E]	1xCarbamidomethyl [C4]; 1xTMTpro [K16]; 1xTMTpro [N-Term]	1xCarbamidomethyl [C4]; 1xTMTpro [K16]; 1xTMTpro [N-Term]	2.96622e-11	9.41479e-05	1	7	16	E9PRJ8	E9PRJ8 [165-180]			Tetraspanin (Fragment) OS=Homo sapiens OX=9606 GN=CD81 PE=1 SV=1	CD81	E9PRJ8; P60033; H0YDL9; E9PJK1; A6NMH8; E9PIF1; H0YDJ9	0	2386.3	16	878.7	1461.6	1121.5	1943.7	919.8	1091.5	3127.4	580.5	696.8	1706.8	856	410.4	4326.8	2229.4	272.4	313.1	338.7	439.1	321.3	2045.6	503.2	505.5	373.1	699.1	346.3	419.7	479.1		High	1.369e-05	8.126e-13	17
NNLELSTPLK	[R].NNLELSTPLK.[I]	1xTMTpro [K10]; 1xTMTpro [N-Term]	1xTMTpro [K10]; 1xTMTpro [N-Term]	2.14478e-05	9.41479e-05	1	4	15	P07225	P07225 [582-591]			Vitamin K-dependent protein S OS=Homo sapiens OX=9606 GN=PROS1 PE=1 SV=1	PROS1	P07225; A0A3B3ISJ1; A0A0S2Z4L3; G5E9F8	0	1737.04	10	2135.1	2045.6	1676.2	3372.8	1481.7	1198.9	1919.9	902.2	683.8	927	1145.5	492.2	1141.6	2082	1708.7	2619.5	1507.4	3585	3954.2	1696.2	1658.3	2901	2949.5	3434.2	1592.1	944.2	2335.9		High	1.369e-05	2.239e-06	10.63
NNLFTSSAGYR	[R].NNLFTSSAGYR.[A]	1xTMTpro [N-Term]	1xTMTpro [N-Term]	8.6865e-07	9.41479e-05	2	3	7	P12111; C9JNG9	P12111 [534-544]; C9JNG9 [534-544]			Collagen alpha-3(VI) chain OS=Homo sapiens OX=9606 GN=COL6A3 PE=1 SV=5;Collagen alpha-3(VI) chain (Fragment) OS=Homo sapiens OX=9606 GN=COL6A3 PE=1 SV=1	COL6A3	P12111; C9JNG9; E7ENL6	0	1533.8	11	388.5	724.7	304.8	781.2	302.3	415.2	1968.8	304.5	286.2	549.5	276.4	252	1076.6	896	132.4	145.2	132.9	383.3	302.2	313	433.3	333.5	197.2	402.5	132.9	124.7	251.2	NotUnique	High	1.369e-05	6.619e-08	15.39
NNLNPVWRPFK	[K].NNLNPVWRPFK.[I]	1xTMTpro [K11]; 1xTMTpro [N-Term]	1xTMTpro [K11]; 1xTMTpro [N-Term]	5.89862e-08	9.41479e-05	1	3	1	O75131	O75131 [185-195]			Copine-3 OS=Homo sapiens OX=9606 GN=CPNE3 PE=1 SV=1	CPNE3	O75131; A0A087WYQ3; H0YB26	0	1993.16	11	90.4	264.7	150.7	190.4	111.1	156.9	789.3	103.5	196.4	233.8	130.8	121.5	465.8	482.8															High	1.369e-05	3.444e-09	17
NNLVIFHR	[K].NNLVIFHR.[G]	1xTMTpro [N-Term]	1xTMTpro [N-Term]	0.0925655	0.00721208	1	2	1	P19021	P19021 [523-530]			Peptidyl-glycine alpha-amidating monooxygenase OS=Homo sapiens OX=9606 GN=PAM PE=1 SV=2	PAM	H7BYD9; P19021	0	1316.78	8	39.1	67.9	43.7	64.2	38.4	49.7	90.3	45.4	48.7	37.4	48.7	58.9	77.6	61.5															High	0.002075	0.02571	3.94
NNPEPWNK	[R].NNPEPWNK.[L]	1xTMTpro [K8]; 1xTMTpro [N-Term]	1xTMTpro [K8]; 1xTMTpro [N-Term]	0.00150283	0.000154398	1	1	2	O00483	O00483 [48-55]			Cytochrome c oxidase subunit NDUFA4 OS=Homo sapiens OX=9606 GN=NDUFA4 PE=1 SV=1	NDUFA4	O00483	0	1606.88	8	141.5	123.2	213.5	213	202	226.1	327.8	229.2	205.7	80	198.7	191	145.4	270	184.7	196	196.6	144.4	211.7	207	226.8	161.1	251	222.7	244.6	208.4	181.1		High	2.094e-05	0.0002195	7.67
NNPLEPK	[R].NNPLEPK.[N]	1xTMTpro [K7]; 1xTMTpro [N-Term]	1xTMTpro [K7]; 1xTMTpro [N-Term]	0.0414112	0.00311106	1	35	1	F8W6G6	F8W6G6 [72-78]			Leukocyte immunoglobulin-like receptor subfamily B member 3 OS=Homo sapiens OX=9606 GN=LILRB3 PE=1 SV=2	LILRB3	A0A0G2JPI7; F8W6G6; A0A0G2JN43; A0A0G2JNB3; C9JWL8; O75022; A0A0G2JLT7; A0A0G2JQ24; A0A0G2JMN6; A0A0G2JN36; A0A0G2JPW2; A0A0G2JQ26; A0A0G2JQ25; A0A0G2JPK5; A0A0G2JMX0; A0A0G2JMM1; B5ME96; A0A0G2JPN1; A0A0G2JPA2; A0A0G2JN67; U5XJZ2; Q6PI73; A0A0G2JLX6; A0A0G2JPG2; A0A0G2JMZ3; A0A0G2JPY1; A0A0G2JM95; A0A0G2JLX9; A0A0G2JNW3; A0A0G2JLU2; F8WD89; A0A0G2JPW1; A0A0G2JPR9; A0A0G2JM46; A0A0G2JN08	0	1419.85	7															39.9	42.3	96.7	194.9	59.1	838.8	93.9	213.3	68.3	120.5	78.3	54.8	115.6		High	0.0009327	0.01258	5.06
NNPPTLVGDFTK	[K].NNPPTLVGDFTK.[S]	1xTMTpro [K12]; 1xTMTpro [N-Term]	1xTMTpro [K12]; 1xTMTpro [N-Term]	0.000147759	9.41479e-05	1	3	3	Q8NBY1	Q8NBY1 [234-245]			Serine/threonine-protein kinase 26 OS=Homo sapiens OX=9606 GN=STK26 PE=1 SV=1	STK26	Q8NBY1; B4E0Y9; Q9P289	0	1911.08	12															167.8	128.3	171.5	269.3	195.5	673.8	198.6	249.4	204.4	249.2	152.6	110.8	202.2		High	1.369e-05	1.783e-05	8.62
NNQFNQDELALMEK	[R].NNQFNQDELALMEK.[F]	1xTMTpro [K14]; 1xTMTpro [N-Term]	1xTMTpro [K14]; 1xTMTpro [N-Term]	3.03113e-05	9.41479e-05	1	2	2	O95379	O95379 [88-101]			Tumor necrosis factor alpha-induced protein 8 OS=Homo sapiens OX=9606 GN=TNFAIP8 PE=1 SV=1	TNFAIP8	O95379; D6RCM8	0	2449.23	14															41.9	42	52.5	106.5	43.4	445.8	142.6	93.8	60.7	76.1	58.2	34.7	64.5		High	1.369e-05	3.265e-06	7.48
NNQFNQDELALMEK	[R].NNQFNQDELALMEK.[F]	1xTMTpro [K14]; 1xTMTpro [N-Term]	1xTMTpro [K14]; 1xTMTpro [N-Term]	7.97018e-10	9.41479e-05	1	2	5	O95379	O95379 [88-101]			Tumor necrosis factor alpha-induced protein 8 OS=Homo sapiens OX=9606 GN=TNFAIP8 PE=1 SV=1	TNFAIP8	O95379; D6RCM8	0	2302.2	14	120.4	208.1	182.4	446	162.3	221.2	654.4	209	180	255.6	207.8	125.6	394	388.7	84.3	85.4	102	393.1	91.9	2422	157.7	329	98.1	147.4	147.8	83.6	226.8		High	1.369e-05	3.035e-11	17
NNQIDHIDEK	[R].NNQIDHIDEK.[A]	1xTMTpro [K10]; 1xTMTpro [N-Term]	1xTMTpro [K10]; 1xTMTpro [N-Term]	5.39215e-06	9.41479e-05	1	1	2	P51884	P51884 [75-84]			Lumican OS=Homo sapiens OX=9606 GN=LUM PE=1 SV=2	LUM	P51884	0	1834	10	67.6	225.5	112.2	144.8	100.3	61.9	109	106.7	75	64.9	65.8	88.6	89.3	138.4															High	1.369e-05	4.919e-07	8.91
NNRPSGIPDR	[K].NNRPSGIPDR.[F]	1xTMTpro [N-Term]	1xTMTpro [N-Term]	0.0073944	0.000904615	1	1	6	P01714	P01714 [70-79]			Immunoglobulin lambda variable 3-19 OS=Homo sapiens OX=9606 GN=IGLV3-19 PE=1 SV=2	IGLV3-19	P01714	0	1429.78	10	145	94.1	226.7	1043.9	139.6	599.5	247.4	183.6	175.5	83.5	235.8	214.6	152.8	343	171.3	169.6	183.9	122	256.6	165.8	193.3	107.4	265.8	266.9	148.3	88.6	137.6		High	0.0001452	0.001761	5.53
NNSELSVLK	[R].NNSELSVLK.[D]	1xTMTpro [K9]; 1xTMTpro [N-Term]	1xTMTpro [K9]; 1xTMTpro [N-Term]	8.21029e-05	9.41479e-05	1	3	2	Q12929	Q12929 [546-554]			Epidermal growth factor receptor kinase substrate 8 OS=Homo sapiens OX=9606 GN=EPS8 PE=1 SV=1	EPS8	Q12929; A0A2R8Y4W2; A0A2R8YE63	0	1611.96	9	89.7	105.9	184.1	398.3	104.3	115.7	764.1	76.5	105.5	112.6	83	75.3	115.7	205.8	74	83.7	91.7	418.3	88.3	299.4	120.6	285.7	85.4	248.7	133.8	86.9	151.4		High	1.369e-05	9.593e-06	9.24
NNSFYGPELK	[K].NNSFYGPELK.[I]	1xTMTpro [K10]; 1xTMTpro [N-Term]	1xTMTpro [K10]; 1xTMTpro [N-Term]	1.08932e-05	9.41479e-05	1	1	1	P47989	P47989 [705-714]			Xanthine dehydrogenase/oxidase OS=Homo sapiens OX=9606 GN=XDH PE=1 SV=4	XDH	P47989	0	1776.98	10	36.2	39.9	54.3	79.4	44.3	43.1	234.6	53.1	63.7	286.6	73.4	74.4	858.9	158.7															High	1.369e-05	1.065e-06	10.29
NNSPYEIENGVVWVSFR	[R].NNSPYEIENGVVWVSFR.[G]	1xTMTpro [N-Term]	1xTMTpro [N-Term]	5.41208e-11	9.41479e-05	1	1	17	P02671	P02671 [831-847]			Fibrinogen alpha chain OS=Homo sapiens OX=9606 GN=FGA PE=1 SV=2	FGA	P02671	0	2314.18	17	449.2	2009.8	794	1034.6	519.6	1307.1	3426.9	666	753.3	804.7	542.3	655.8	1611.7	1780.1	516.8	498	2648.6	547.2	750.4	824.9	675.8	711.9	545.4	2082	814	562.7	777		High	1.369e-05	1.577e-12	14.51
NNTQVLINCR	[K].NNTQVLINCR.[N]	1xCarbamidomethyl [C9]; 1xTMTpro [N-Term]	1xCarbamidomethyl [C9]; 1xTMTpro [N-Term]	0.0160147	0.00147948	1	2	1	P62316	P62316 [38-47]			Small nuclear ribonucleoprotein Sm D2 OS=Homo sapiens OX=9606 GN=SNRPD2 PE=1 SV=1	SNRPD2	P62316; K7ERG4	0	1535.83	10	39.7	61	79.7	60.8	50.9	71.5	102.8	67.4	79.9	43.2	55.7	80.6	73.9	90.9															High	0.0003441	0.004213	5.02
NNTVTPGGKPNK	[K].NNTVTPGGKPNK.[T]	2xTMTpro [K9; K12]; 1xTMTpro [N-Term]	2xTMTpro [K9; K12]; 1xTMTpro [N-Term]	0.0388809	0.00294833	1	2	1	P18077	P18077 [55-66]			60S ribosomal protein L35a OS=Homo sapiens OX=9606 GN=RPL35A PE=1 SV=2	RPL35A	P18077; C9K025	0	2139.27	12															19.1	20.1	41.5	23.7	24.5	104	27.8	31.2	23.1	37	19.6	29.3	21.2		High	0.0008837	0.01176	4.1
NNVEQVCCSFECQPAR	[K].NNVEQVCCSFECQPAR.[G]	3xCarbamidomethyl [C7; C8; C12]; 1xTMTpro [N-Term]	3xCarbamidomethyl [C7; C8; C12]; 1xTMTpro [N-Term]	6.43296e-09	9.41479e-05	1	2	11	P12109	P12109 [241-256]			Collagen alpha-1(VI) chain OS=Homo sapiens OX=9606 GN=COL6A1 PE=1 SV=3	COL6A1	A0A087X0S5; P12109	0	2302.03	16	284.7	473.3	266.5	546.1	291.5	256.9	1501.5	256.8	230.8	473.6	270.9	156.5	1046.1	625.3	200.6	203.3	209	438.9	401.3	419.2	671.1	653.9	306.5	479.8	155.4	256.9	348.4		High	1.369e-05	3.006e-10	13.07
NNVPCSPK	[R].NNVPCSPK.[V]	1xCarbamidomethyl [C5]; 1xTMTpro [K8]; 1xTMTpro [N-Term]	1xCarbamidomethyl [C5]; 1xTMTpro [K8]; 1xTMTpro [N-Term]	0.00321964	0.000367678	4	9	22	A0A0G2JPR0; P0C0L4; A0A140TA29; P0C0L5	A0A0G2JPR0 [64-71]; P0C0L4 [64-71]; A0A140TA29 [64-71]; P0C0L5 [64-71]			C4a anaphylatoxin OS=Homo sapiens OX=9606 GN=C4A PE=1 SV=1;Complement C4-A OS=Homo sapiens OX=9606 GN=C4A PE=1 SV=2;C4a anaphylatoxin OS=Homo sapiens OX=9606 GN=C4B PE=1 SV=1;Complement C4-B OS=Homo sapiens OX=9606 GN=C4B PE=1 SV=2	C4A	F5GXS0; A0A0G2JL54; A0A140TA32; A0A0G2JPR0; P0C0L4; A0A140TA29; P0C0L5; A0A140TA44; A0A140TA49	0	1523.85	8	1883.8	7733	2380.6	3162.2	1012.1	612.7	1617.9	781.2	668.1	472.3	850	405.6	584.5	2027.7	1034.2	970.6	2104.3	1053.5	1006.6	2117.5	773.1	1254.6	1509	1542.2	840.6	348.7	1259.5	NotUnique	High	5.831e-05	0.0006001	6.21
NNVVSVNK	[K].NNVVSVNK.[E]	1xTMTpro [K8]; 1xTMTpro [N-Term]	1xTMTpro [K8]; 1xTMTpro [N-Term]	3.85626e-06	9.41479e-05	1	3	2	Q15582	Q15582 [603-610]			Transforming growth factor-beta-induced protein ig-h3 OS=Homo sapiens OX=9606 GN=TGFBI PE=1 SV=1	TGFBI	H0YAH8; Q15582; H0Y8L3	0	1481.89	8	105.7	330.2	185.6	237.1	126.9	185.6	412	137.1	161.8	214.4	156.6	226	452.9	368.9															High	1.369e-05	3.41e-07	15.16
NPADLPK	[K].NPADLPK.[L]	1xTMTpro [K7]; 1xTMTpro [N-Term]	1xTMTpro [K7]; 1xTMTpro [N-Term]	0.115816	0.0085131	1	1	1	P13639	P13639 [513-519]			Elongation factor 2 OS=Homo sapiens OX=9606 GN=EEF2 PE=1 SV=4	EEF2	P13639	0	1362.82	7	87.7	113.1	124.6	213	105.7	99.1	207.9	136.6	145	130.6	140.2	142.6	290.6	289.3															High	0.00245	0.032	4.17
NPANPVQR	[K].NPANPVQR.[I]	1xTMTpro [N-Term]	1xTMTpro [N-Term]	0.0106494	0.00114313	2	6	12	P00739; H0Y300	P00739 [96-103]; H0Y300 [190-197]			Haptoglobin-related protein OS=Homo sapiens OX=9606 GN=HPR PE=2 SV=2;Haptoglobin OS=Homo sapiens OX=9606 GN=HP PE=1 SV=4	HPR	J3QR68; J3KTC3; P00739; P00738; H0Y300; A0A0C4DGL8	0	1199.68	8	457.7	2188.5	385.4	517.5	282.7	186	449.9	1345.5	262.2	604.3	441.8	198.5	1071.7	944.3	3803.4	593.9	571.1	1494.1	868.6	5354.1	271.9	890.4	642.9	693.5	369.1	156.8	1112.5	NotUnique	High	0.0002267	0.002677	5.33
NPAVQAGSIVVLQGGEETQR	[K].NPAVQAGSIVVLQGGEETQR.[Y]	1xTMTpro [N-Term]	1xTMTpro [N-Term]	7.25509e-09	9.41479e-05	1	4	1	K7ES25	K7ES25 [34-53]			Xaa-Pro dipeptidase (Fragment) OS=Homo sapiens OX=9606 GN=PEPD PE=1 SV=3	PEPD	K7ES25; A0A494C165; P12955; A0A494C194	0	2357.27	20															61.7	60.1	57	61.9	87.5	69.7	110.6	63.4	95.7	101.5	49.6	45.4	67.7		High	1.369e-05	3.44e-10	11.02
NPCHNGGLCEEISQEVR	[K].NPCHNGGLCEEISQEVR.[G]	2xCarbamidomethyl [C3; C9]; 1xTMTpro [N-Term]	2xCarbamidomethyl [C3; C9]; 1xTMTpro [N-Term]	1.24782e-09	9.41479e-05	1	2	3	Q08431	Q08431 [30-46]			Lactadherin OS=Homo sapiens OX=9606 GN=MFGE8 PE=1 SV=3	MFGE8	Q08431; H0YKS8	0	2303.08	17	35.2	38.3	50.7	84.8	40.9	53.9	90.5	50.8	52.4	51.9	55	34.5	107	68.8	55.2	48.4	57.2	74	65.9	173.2	106.9	117.9	82.2	71.9	53.6	32.6	75.5		High	1.369e-05	4.972e-11	12.9
NPCQDPYILTPENR	[R].NPCQDPYILTPENR.[C]	1xCarbamidomethyl [C3]; 1xTMTpro [N-Term]	1xCarbamidomethyl [C3]; 1xTMTpro [N-Term]	1.03848e-06	9.41479e-05	2	2	8	A0A0U1RQV3; Q12805	A0A0U1RQV3 [150-163]; Q12805 [363-376]			EGF-containing fibulin-like extracellular matrix protein 1 (Fragment) OS=Homo sapiens OX=9606 GN=EFEMP1 PE=1 SV=1;EGF-containing fibulin-like extracellular matrix protein 1 OS=Homo sapiens OX=9606 GN=EFEMP1 PE=1 SV=2	EFEMP1	A0A0U1RQV3; Q12805	0	2021.01	14	86.2	353.2	165	465.2	201.1	174.2	327.4	160.4	89	198.3	176.1	149	214.9	368.4	203.8	239	212	575.3	358	739.9	2410.7	501.9	358	326.8	315.2	182.4	423.6	NotUnique	High	1.369e-05	8.069e-08	10.11
NPCYVDDNCDPQTVANR	[K].NPCYVDDNCDPQTVANR.[V]	2xCarbamidomethyl [C3; C9]; 1xTMTpro [N-Term]	2xCarbamidomethyl [C3; C9]; 1xTMTpro [N-Term]	5.11707e-08	9.41479e-05	1	2	2	P43353	P43353 [215-231]			Aldehyde dehydrogenase family 3 member B1 OS=Homo sapiens OX=9606 GN=ALDH3B1 PE=1 SV=1	ALDH3B1	P43353; P48448	0	2342.05	17															47.4	47.7	38.2	50	63.8	297.8	55.1	63.2	69.2	45.8	27.3	26.4	48.5		High	1.369e-05	2.945e-09	10.87
NPDADTGPWCFTMDPSIR	[R].NPDADTGPWCFTMDPSIR.[W]	1xCarbamidomethyl [C10]; 1xTMTpro [N-Term]	1xCarbamidomethyl [C10]; 1xTMTpro [N-Term]	5.1992e-06	9.41479e-05	1	1	2	P08519	P08519 [4175-4192]			Apolipoprotein(a) OS=Homo sapiens OX=9606 GN=LPA PE=1 SV=1	LPA	P08519	0	2531.13	18															59.2	363.4	78.1	72.6	73.7	93.4	112.5	76.2	1102.4	162	99.4	73.6	110.6		High	1.369e-05	4.727e-07	12.13
NPDADTGPWCFTMDPSIR	[R].NPDADTGPWCFTMDPSIR.[W]	1xCarbamidomethyl [C10]; 1xTMTpro [N-Term]	1xCarbamidomethyl [C10]; 1xTMTpro [N-Term]	5.54425e-08	9.41479e-05	1	1	1	P08519	P08519 [4175-4192]			Apolipoprotein(a) OS=Homo sapiens OX=9606 GN=LPA PE=1 SV=1	LPA	P08519	0	2384.1	18															39	220.3	59.4	45	53.1	58.1	69.3	42.5	643.8	70.3	57.7	45.5	72.1		High	1.369e-05	3.212e-09	11.62
NPDAEIRPWCYTMDPSVR	[R].NPDAEIRPWCYTMDPSVR.[W]	1xCarbamidomethyl [C10]; 1xTMTpro [N-Term]	1xCarbamidomethyl [C10]; 1xTMTpro [N-Term]	1.27405e-05	9.41479e-05	1	1	18	P08519	P08519 [3613-3630]; [3833-3850]; [3947-3964]			Apolipoprotein(a) OS=Homo sapiens OX=9606 GN=LPA PE=1 SV=1	LPA	P08519	0	2658.24	18	468	1517.7	2406.3	1145.3	3741.1	1284.4	945.1	621.5	939.1	273.3	2764.6	536.9	547.6	1594.8	433.3	1274.8	1632.8	203.6	506.5	201.3	217.9	408.5	2180.5	2240.6	860.8	326.9	1009.7		High	1.369e-05	1.264e-06	12.02
NPDAEIRPWCYTMDPSVR	[R].NPDAEIRPWCYTMDPSVR.[W]	1xCarbamidomethyl [C10]; 1xTMTpro [N-Term]	1xCarbamidomethyl [C10]; 1xTMTpro [N-Term]	1.10323e-08	9.41479e-05	1	1	6	P08519	P08519 [3613-3630]; [3833-3850]; [3947-3964]			Apolipoprotein(a) OS=Homo sapiens OX=9606 GN=LPA PE=1 SV=1	LPA	P08519	0	2511.21	18	165.7	695.9	1236	479.3	1835	627.5	323	240.9	401.9	118.1	1305.3	198.3	243.5	771.2	104.8	313.8	404.1	87.3	136.1	156.9	80.7	133.9	570.8	550.1	203.5	79.5	243.9		High	1.369e-05	5.449e-10	14.94
NPDAEISPWCYTMDPNVR	[R].NPDAEISPWCYTMDPNVR.[W]	1xCarbamidomethyl [C10]; 1xTMTpro [N-Term]	1xCarbamidomethyl [C10]; 1xTMTpro [N-Term]	3.10936e-05	9.41479e-05	1	1	7	P08519	P08519 [3727-3744]			Apolipoprotein(a) OS=Homo sapiens OX=9606 GN=LPA PE=1 SV=1	LPA	P08519	0	2616.19	18	240.1	385.1	753.4	508.2	935.8	467.6	584.5	354.8	322	152.3	824.7	159.8	259.8	577.3	42.7	52	52	42.4	48.8	44.9	46.6	42.1	76.8	85.3	41.2	29.4	53.1		High	1.369e-05	3.353e-06	9.98
NPDAEISPWCYTMDPNVR	[R].NPDAEISPWCYTMDPNVR.[W]	1xCarbamidomethyl [C10]; 1xTMTpro [N-Term]	1xCarbamidomethyl [C10]; 1xTMTpro [N-Term]	1.1712e-06	9.41479e-05	1	1	3	P08519	P08519 [3727-3744]			Apolipoprotein(a) OS=Homo sapiens OX=9606 GN=LPA PE=1 SV=1	LPA	P08519	0	2469.15	18	120.4	203.1	510.2	396.5	631.6	302.6	196.1	187.7	122.7	42.2	498.1	63.5	89.7	298	98.8	179.7	171.4	59.1	136.5	85.4	86.4	77.4	273.9	262.9	120.3	58.5	138.2		High	1.369e-05	9.21e-08	10.69
NPDAVAAPYCYTR	[R].NPDAVAAPYCYTR.[D]	1xCarbamidomethyl [C10]; 1xTMTpro [N-Term]	1xCarbamidomethyl [C10]; 1xTMTpro [N-Term]	5.90299e-07	9.41479e-05	1	2	59	P08519	P08519 [79-91]; [193-205]; [307-319]; [421-433]; [535-547]; [649-661]; [763-775]; [877-889]; [991-1003]; [1105-1117]; [1219-1231]; [1333-1345]; [1447-1459]; [1561-1573]; [1675-1687]; [1789-1801]; [1903-1915]; [2017-2029]; [2131-2143]; [2245-2257]; [2359-2371]; [2473-2485]; [2587-2599]; [2701-2713]; [2815-2827]; [2929-2941]; [3043-3055]; [3157-3169]; [3271-3283]			Apolipoprotein(a) OS=Homo sapiens OX=9606 GN=LPA PE=1 SV=1	LPA	A0A087WWY0; P08519	0	1801.89	13	1132.2	4147	5176.3	3503.1	10693.6	3020.6	2451.6	1879.3	2791.4	647	6069.3	1719.6	1199.4	4074.6	1900.1	8302	10281	1403.4	2562.2	1222	1091.5	2071.2	11292.2	9832.8	5178.8	1901.2	5464.7		High	1.369e-05	4.332e-08	11.47
NPDDITNEEYGEFYK	[R].NPDDITNEEYGEFYK.[S]	1xTMTpro [K15]; 1xTMTpro [N-Term]	1xTMTpro [K15]; 1xTMTpro [N-Term]	1.89199e-08	9.41479e-05	1	1	5	P07900	P07900 [300-314]			Heat shock protein HSP 90-alpha OS=Homo sapiens OX=9606 GN=HSP90AA1 PE=1 SV=5	HSP90AA1	P07900	0	2442.2	15	168.2	117.6	199.6	116.2	146.4	156.2	473.6	160	168.6	237	134.7	157.8	427.9	419.9	292.4	188.3	332.7	356	246.8	2377.6	305.6	444.7	247	264	238.8	562.8	394.2		High	1.369e-05	9.872e-10	12.28
NPDDITQEEYGEFYK	[R].NPDDITQEEYGEFYK.[S]	1xTMTpro [K15]; 1xTMTpro [N-Term]	1xTMTpro [K15]; 1xTMTpro [N-Term]	1.63533e-08	9.41479e-05	1	1	4	P08238	P08238 [292-306]			Heat shock protein HSP 90-beta OS=Homo sapiens OX=9606 GN=HSP90AB1 PE=1 SV=4	HSP90AB1	P08238	0	2456.21	15	42.3	45.6	71.4	65.8	52.6	52.4	176.2	59.4	73	93.7	61.3	69.8	171.9	167.2	87.7	93.7	135.8	181.6	117.8	1731.5	169.8	294.8	125.6	149.3	146	343	233.1		High	1.369e-05	8.408e-10	11.98
NPDDPDMVDVFMDHLDIDHNK	[K].NPDDPDMVDVFMDHLDIDHNK.[K]	1xTMTpro [K21]; 1xTMTpro [N-Term]	1xTMTpro [K21]; 1xTMTpro [N-Term]	3.55917e-06	9.41479e-05	1	1	2	P20930	P20930 [47-67]			Filaggrin OS=Homo sapiens OX=9606 GN=FLG PE=1 SV=3	FLG	P20930	0	3384.55	21															160.9	196.8	637.2	76.6	121.4	98.7	173.5	68.3	102.5	120	296	53.9	116.1		High	1.369e-05	3.126e-07	11.98
NPDDPDTVDVIMHMLDR	[K].NPDDPDTVDVIMHMLDR.[D]	1xTMTpro [N-Term]	1xTMTpro [N-Term]	1.45787e-05	9.41479e-05	1	1	2	Q5D862	Q5D862 [47-63]			Filaggrin-2 OS=Homo sapiens OX=9606 GN=FLG2 PE=1 SV=1	FLG2	Q5D862	0	2434.14	17															53.8	102.2	87.9	51	68.2	68.3	79.9	72.5	63.3	70.5	103.8	57.9	75.5		High	1.369e-05	1.464e-06	10.21
NPDDPDTVDVIMHMLDR	[K].NPDDPDTVDVIMHMLDR.[D]	1xTMTpro [N-Term]	1xTMTpro [N-Term]	1.59067e-06	9.41479e-05	1	1	1	Q5D862	Q5D862 [47-63]			Filaggrin-2 OS=Homo sapiens OX=9606 GN=FLG2 PE=1 SV=1	FLG2	Q5D862	0	2287.1	17																												NoQuanValues	High	1.369e-05	1.287e-07	10.34
NPDDPDTVDVIMHMLDR	[K].NPDDPDTVDVIMHMLDR.[D]	1xTMTpro [N-Term]	1xTMTpro [N-Term]	0.000598237	0.000154398	1	1	5	Q5D862	Q5D862 [47-63]			Filaggrin-2 OS=Homo sapiens OX=9606 GN=FLG2 PE=1 SV=1	FLG2	Q5D862	0	2581.17	17															163.7	226.4	241.5	177.4	224.6	246.1	281.2	189.5	264.7	270.1	257.4	155.7	183.1		High	2.094e-05	7.258e-05	9.47
NPDDPDTVDVIMHMLDRDHDR	[K].NPDDPDTVDVIMHMLDRDHDR.[R]	1xTMTpro [N-Term]	1xTMTpro [N-Term]	0.020909	0.00176817	1	1	1	Q5D862	Q5D862 [47-67]			Filaggrin-2 OS=Homo sapiens OX=9606 GN=FLG2 PE=1 SV=1	FLG2	Q5D862	1	2957.35	21																												NoQuanValues	High	0.0004506	0.005755	9.14
NPDGDINGPWCYTMNPR	[R].NPDGDINGPWCYTMNPR.[K]	1xCarbamidomethyl [C11]; 1xTMTpro [N-Term]	1xCarbamidomethyl [C11]; 1xTMTpro [N-Term]	3.66271e-05	9.41479e-05	1	1	7	P08519	P08519 [4280-4296]			Apolipoprotein(a) OS=Homo sapiens OX=9606 GN=LPA PE=1 SV=1	LPA	P08519	0	2458.09	17	198.3	365.4	690.5	495.2	893	482.7	454.3	329.4	221.1	113.5	721.7	148.1	227.6	500.2	134.7	377.2	418.2	129.7	205.6	122.1	133.5	141	582.7	625.2	266.8	121.4	321.4		High	1.369e-05	4.01e-06	11.33
NPDGDINGPWCYTMNPR	[R].NPDGDINGPWCYTMNPR.[K]	1xCarbamidomethyl [C11]; 1xTMTpro [N-Term]	1xCarbamidomethyl [C11]; 1xTMTpro [N-Term]	1.4995e-07	9.41479e-05	1	1	4	P08519	P08519 [4280-4296]			Apolipoprotein(a) OS=Homo sapiens OX=9606 GN=LPA PE=1 SV=1	LPA	P08519	0	2311.06	17	186	533.2	905.9	619.9	1312.3	488.7	387.8	277.8	280.4	126.2	991.5	169.2	265.8	628.4															High	1.369e-05	9.583e-09	12.52
NPDGDVGGPWCYTTNPR	[R].NPDGDVGGPWCYTTNPR.[K]	1xCarbamidomethyl [C11]; 1xTMTpro [N-Term]	1xCarbamidomethyl [C11]; 1xTMTpro [N-Term]	5.58061e-09	9.41479e-05	1	1	12	P00747	P00747 [533-549]			Plasminogen OS=Homo sapiens OX=9606 GN=PLG PE=1 SV=2	PLG	P00747	0	2210.03	17	452	1356.2	450.8	873	487.7	402.7	1985	430.2	447.2	615.3	458.4	303.6	1043.4	942.7	585.8	616.4	863.1	1104.5	891.5	1665.7	1553.9	720.4	899.5	889.5	614.8	544.6	848.4		High	1.369e-05	2.581e-10	11.5
NPDGSERPWCYTTDPQIER	[R].NPDGSERPWCYTTDPQIER.[E]	1xCarbamidomethyl [C10]; 1xTMTpro [N-Term]	1xCarbamidomethyl [C10]; 1xTMTpro [N-Term]	2.62842e-07	9.41479e-05	1	3	1	P26927	P26927 [242-260]			Hepatocyte growth factor-like protein OS=Homo sapiens OX=9606 GN=MST1 PE=1 SV=2	MST1	Q2TV78; P26927; G3XAK1	0	2625.23	19	49.8	106.4	107.8	98.8	73.6	71.2	127.3	56.9	35.8	69.9	77.3	32.4	148.3	134.1															High	1.369e-05	1.778e-08	12.41
NPDNDIRPWCFVLNR	[R].NPDNDIRPWCFVLNR.[D]	1xCarbamidomethyl [C10]; 1xTMTpro [N-Term]	1xCarbamidomethyl [C10]; 1xTMTpro [N-Term]	8.19447e-07	9.41479e-05	1	1	2	P00748	P00748 [268-282]			Coagulation factor XII OS=Homo sapiens OX=9606 GN=F12 PE=1 SV=3	F12	P00748	0	2220.13	15	110.8	400.1	121	194.1	135	178.5	275.7	199.5	82.4	114.6	90.7	88.5	227.1	233.7	36.5	37.1	37.6	45.8	37.5	164.6	167.5	48.1	56.7	69.5	30.4	30.5	53.6		High	1.369e-05	6.207e-08	10.41
NPDNDPQGPWCYTTDPEK	[R].NPDNDPQGPWCYTTDPEK.[R]	1xCarbamidomethyl [C11]; 1xTMTpro [K18]; 1xTMTpro [N-Term]	1xCarbamidomethyl [C11]; 1xTMTpro [K18]; 1xTMTpro [N-Term]	5.4086e-07	9.41479e-05	1	1	4	P00747	P00747 [154-171]			Plasminogen OS=Homo sapiens OX=9606 GN=PLG PE=1 SV=2	PLG	P00747	0	2742.3	18	65.4	160.2	62.6	137.1	86.7	83.4	246.3	92.9	62.6	77	77.7	48.6	120.5	143.4	57.2	58.4	126.1	158.7	89.6	243.5	249.1	118	76.4	75.9	77.2	69.2	120.3		High	1.369e-05	3.927e-08	10.29
NPDPVAAPWCYTTDPSVR	[R].NPDPVAAPWCYTTDPSVR.[W]	1xCarbamidomethyl [C10]; 1xTMTpro [N-Term]	1xCarbamidomethyl [C10]; 1xTMTpro [N-Term]	3.85091e-08	9.41479e-05	1	1	9	P08519	P08519 [3499-3516]			Apolipoprotein(a) OS=Homo sapiens OX=9606 GN=LPA PE=1 SV=1	LPA	P08519	0	2350.15	18	49.8	155.4	336.5	185.6	474.6	165.2	104.9	84.2	134.8	35.7	373	73.4	66.6	189.8	257.7	505	561.1	150.4	396.3	291.2	239.9	192.8	947	811.8	326.9	184.6	397.1		High	1.369e-05	2.151e-09	11.87
NPDPVAAPYCYTR	[R].NPDPVAAPYCYTR.[D]	1xCarbamidomethyl [C10]; 1xTMTpro [N-Term]	1xCarbamidomethyl [C10]; 1xTMTpro [N-Term]	2.26517e-06	9.41479e-05	1	1	7	P08519	P08519 [3385-3397]			Apolipoprotein(a) OS=Homo sapiens OX=9606 GN=LPA PE=1 SV=1	LPA	P08519	0	1827.9	13	214	840.1	1481	514.4	2088.1	713.4	311.3	276.4	508.6	103.9	1494.5	328.1	208.1	881.9	201.8	665.2	812.5	127.5	263.2	122.5	132.9	192.1	901.5	1071.7	382.6	182.3	497.4		High	1.369e-05	1.902e-07	7.89
NPDPWAK	[K].NPDPWAK.[N]	1xTMTpro [K7]; 1xTMTpro [N-Term]	1xTMTpro [K7]; 1xTMTpro [N-Term]	0.00653023	0.00063313	1	1	12	P02787	P02787 [565-571]			Serotransferrin OS=Homo sapiens OX=9606 GN=TF PE=1 SV=3	TF	P02787	0	1435.82	7	1980.9	9679.7	1495	1981	1002.1	1104.8	2527.1	1096.7	1562	1737.7	1352.4	775.8	3969.1	2949.7	695.1	566	1139	1094	674.5	3327.8	1462.3	2918.1	767.7	2885.7	653.6	1272.7	1471.3		High	0.0001103	0.001507	7.01
NPDSGKQPWCYTTDPCVR	[R].NPDSGKQPWCYTTDPCVR.[W]	2xCarbamidomethyl [C10; C16]; 1xTMTpro [K6]; 1xTMTpro [N-Term]	2xCarbamidomethyl [C10; C16]; 1xTMTpro [K6]; 1xTMTpro [N-Term]	0.0230352	0.00188756	1	1	1	P08519	P08519 [4061-4078]			Apolipoprotein(a) OS=Homo sapiens OX=9606 GN=LPA PE=1 SV=1	LPA	P08519	1	2789.36	18															83.3	350.8	441.5	56.3	137.1	90.6	50.4	112.9	651.2	612.9	226.9	73.4	227.9		High	0.0005117	0.006465	6.95
NPDSSTTGPWCYTTDPTVR	[R].NPDSSTTGPWCYTTDPTVR.[R]	1xCarbamidomethyl [C11]; 1xTMTpro [N-Term]	1xCarbamidomethyl [C11]; 1xTMTpro [N-Term]	3.2635e-10	9.41479e-05	1	3	4	P00734	P00734 [159-177]			Prothrombin OS=Homo sapiens OX=9606 GN=F2 PE=1 SV=2	F2	C9JV37; P00734; E9PIT3	0	2459.15	19	94.6	880.4	133.1	210.7	89	123.2	284.4	90.4	111.9	81.6	167.3	85.6	119.4	238.1	61.8	54.6	79.4	129	71.3	358.1	130.4	259.1	67.5	200.5	76	68.1	171.7		High	1.369e-05	1.138e-11	14.55
NPEENEAIASFVK	[R].NPEENEAIASFVK.[K]	1xTMTpro [K13]; 1xTMTpro [N-Term]	1xTMTpro [K13]; 1xTMTpro [N-Term]	4.98818e-08	9.41479e-05	1	2	6	Q8IWL2	Q8IWL2 [167-179]			Pulmonary surfactant-associated protein A1 OS=Homo sapiens OX=9606 GN=SFTPA1 PE=1 SV=2	SFTPA1	Q8IWL2; Q8IWL1	0	2056.12	13	344.4	1318.4	236	613.2	203.4	2826.9	644.1	390.1	174.2	509.9	333.6	156.5	826.9	1359.2	210.3	203.2	312.9	685.7	5326.5	404.4	688.8	1486.2	665.3	2160.1	378.3	389.5	752.7		High	1.369e-05	2.863e-09	11.65
NPELNPCSVNAQCIEER	[R].NPELNPCSVNAQCIEER.[Q]	2xCarbamidomethyl [C7; C13]; 1xTMTpro [N-Term]	2xCarbamidomethyl [C7; C13]; 1xTMTpro [N-Term]	2.45969e-08	9.41479e-05	1	2	8	P35443	P35443 [426-442]			Thrombospondin-4 OS=Homo sapiens OX=9606 GN=THBS4 PE=1 SV=2	THBS4	P35443; E7ES19	0	2334.11	17	241.8	124.9	793.5	420.2	279.3	203.1	686.2	655.4	117	198.6	236.7	110.6	344	414.7	852.9	141.8	328.9	346.4	604.3	192.4	411.2	227.9	757.6	445.7	228.8	207.7	463.1		High	1.369e-05	1.316e-09	12.03
NPEQEPIPIVLR	[K].NPEQEPIPIVLR.[E]	1xTMTpro [N-Term]	1xTMTpro [N-Term]	0.00352644	0.000367678	1	2	2	Q07960	Q07960 [253-264]			Rho GTPase-activating protein 1 OS=Homo sapiens OX=9606 GN=ARHGAP1 PE=1 SV=1	ARHGAP1	H0YE29; Q07960	0	1708.99	12																												NoQuanValues	High	5.831e-05	0.0006757	8.09
NPESNYCLK	[K].NPESNYCLK.[N]	1xCarbamidomethyl [C7]; 1xTMTpro [K9]; 1xTMTpro [N-Term]	1xCarbamidomethyl [C7]; 1xTMTpro [K9]; 1xTMTpro [N-Term]	0.000406547	0.000154398	3	7	5	P00325; P07327; P00326	P00325 [106-114]; P07327 [106-114]; P00326 [106-114]			All-trans-retinol dehydrogenase [NAD(+)] ADH1B OS=Homo sapiens OX=9606 GN=ADH1B PE=1 SV=2;Alcohol dehydrogenase 1A OS=Homo sapiens OX=9606 GN=ADH1A PE=1 SV=2;Alcohol dehydrogenase 1C OS=Homo sapiens OX=9606 GN=ADH1C PE=1 SV=2	ADH1B	A0A087WUC4; V9HW50; P00325; P07327; D6RHZ6; A0A087WU81; P00326	0	1732.92	9	60.7	116.6	52.9	68.7	56	58.7	161.9	53	259.6	287.6	83.8	237.3	825.1	322.4	215.1	229	243	215.4	276.3	265.3	257.5	213.7	357.8	386.4	140.4	1713.3	303.1	NotUnique	High	2.094e-05	4.892e-05	6.96
NPFGNAGLLLGEAGK	[K].NPFGNAGLLLGEAGK.[Q]	1xTMTpro [K15]; 1xTMTpro [N-Term]	1xTMTpro [K15]; 1xTMTpro [N-Term]	2.57332e-06	9.41479e-05	1	2	1	P49748	P49748 [493-507]			Very long-chain specific acyl-CoA dehydrogenase, mitochondrial OS=Homo sapiens OX=9606 GN=ACADVL PE=1 SV=1	ACADVL	G3V1M7; P49748	0	2066.19	15																												NoQuanValues	High	1.369e-05	2.188e-07	9.16
NPGGWVEK	[R].NPGGWVEK.[E]	1xTMTpro [K8]; 1xTMTpro [N-Term]	1xTMTpro [K8]; 1xTMTpro [N-Term]	0.0251188	0.00210391	1	2	1	M0R116	M0R116 [972-979]			Sodium/potassium-transporting ATPase subunit alpha OS=Homo sapiens OX=9606 GN=ATP1A3 PE=1 SV=1	ATP1A3	M0R116; P13637	0	1494.86	8																												NoQuanValues	High	0.0005721	0.007151	5.05
NPGKPDGVNYIR	[K].NPGKPDGVNYIR.[T]	1xTMTpro [K4]; 1xTMTpro [N-Term]	1xTMTpro [K4]; 1xTMTpro [N-Term]	0.0176601	0.00147948	1	1	1	Q9BX67	Q9BX67 [284-295]			Junctional adhesion molecule C OS=Homo sapiens OX=9606 GN=JAM3 PE=1 SV=1	JAM3	Q9BX67	0	1938.11	12	60.8	97.5	99.2	108.1	60.5	91.2	185.9	59.1	97.4	84.7	69.8	61.5	161.5	153.6															High	0.0003576	0.004725	5.91
NPGNQAAYEHFETMK	[R].NPGNQAAYEHFETMK.[N]	1xTMTpro [K15]; 1xTMTpro [N-Term]	1xTMTpro [K15]; 1xTMTpro [N-Term]	9.49375e-05	9.41479e-05	1	1	3	P18206	P18206 [685-699]			Vinculin OS=Homo sapiens OX=9606 GN=VCL PE=1 SV=4	VCL	P18206	0	2492.22	15															88.4	82.3	158.4	153.1	95.5	438.1	128.6	198.1	130.2	147.4	106.8	72.6	115.6		High	1.369e-05	1.121e-05	9.18
NPGNQAAYEHFETMK	[R].NPGNQAAYEHFETMK.[N]	1xTMTpro [K15]; 1xTMTpro [N-Term]	1xTMTpro [K15]; 1xTMTpro [N-Term]	2.48123e-06	9.41479e-05	1	1	1	P18206	P18206 [685-699]			Vinculin OS=Homo sapiens OX=9606 GN=VCL PE=1 SV=4	VCL	P18206	0	2345.18	15															33.3	29.1	46.2	69.2	52.6	160.2	45	65.2	44	45.4	33.1	25.6	49.1		High	1.369e-05	2.103e-07	8.59
NPGVQHFQR	[R].NPGVQHFQR.[D]	1xTMTpro [N-Term]	1xTMTpro [N-Term]	0.000320886	0.000154398	1	1	2	Q6ZUX7	Q6ZUX7 [70-78]			LHFPL tetraspan subfamily member 2 protein OS=Homo sapiens OX=9606 GN=LHFPL2 PE=1 SV=2	LHFPL2	Q6ZUX7	0	1386.76	9	59.7	70.6	76.5	85.1	60.9	57.5	116.1	65	203.7	69.1	73.5	227.7	138.2	131.4															High	2.094e-05	3.875e-05	6.06
NPGYYDIQAK	[K].NPGYYDIQAK.[D]	1xTMTpro [K10]; 1xTMTpro [N-Term]	1xTMTpro [K10]; 1xTMTpro [N-Term]	0.000410937	0.000154398	1	2	3	Q8WWA0	Q8WWA0 [136-145]			Intelectin-1 OS=Homo sapiens OX=9606 GN=ITLN1 PE=1 SV=1	ITLN1	Q8WWU7; Q8WWA0	0	1776.98	10	140.1	155.6	242.2	472.1	237	170.5	197.9	452.1	81.9	131.8	139.8	67.1	173.9	310.7	69.4	85	100.1	69.2	92.7	117.4	138.5	75.5	102.2	101	65	41.8	52.1		High	2.094e-05	4.936e-05	7.28
NPLGLIIALDENK	[K].NPLGLIIALDENK.[E]	1xTMTpro [K13]; 1xTMTpro [N-Term]	1xTMTpro [K13]; 1xTMTpro [N-Term]	0.000291222	0.000154398	1	4	2	E7ER45	E7ER45 [836-848]; [1732-1744]			Maltase-glucoamylase, intestinal OS=Homo sapiens OX=9606 GN=MGAM PE=1 SV=2	MGAM	A0A0J9YX77; A0A0J9YVZ3; O43451; E7ER45	0	2018.21	13	69.4	86.1	68.8	89.7	72.7	60.4	154.7	62.9	56.6	51.8	76.8	60.2	98.6	95.7															High	2.094e-05	3.526e-05	7.41
NPLPSKETIEQEK	[K].NPLPSKETIEQEK.[Q]	2xTMTpro [K6; K13]; 1xTMTpro [N-Term]	2xTMTpro [K6; K13]; 1xTMTpro [N-Term]	0.134138	0.0099707	1	1	1	P62328	P62328 [27-39]			Thymosin beta-4 OS=Homo sapiens OX=9606 GN=TMSB4X PE=1 SV=2	TMSB4X	P62328	1	2425.41	13															64.5	58.4	88.4	99.5	76.5	669.1	72.5	200.1	122.2	122.9	68.4	34.2	102.5		High	0.002924	0.03771	4.71
NPLPVTLTNVVFR	[K].NPLPVTLTNVVFR.[L]	1xTMTpro [N-Term]	1xTMTpro [N-Term]	0.000133026	9.41479e-05	1	2	3	P22735	P22735 [715-727]			Protein-glutamine gamma-glutamyltransferase K OS=Homo sapiens OX=9606 GN=TGM1 PE=1 SV=4	TGM1	P22735; H0YMQ8	0	1774.05	13	92	57.5	78.9	54.4	94.2	93.9	88.2	78.9	187.3	46.7	80.1	135.6	66.1	100.2	37.9	44.9	108.5	31.9	43.2	39	52.7	42.2	40.7	57.6	69.4	33.2	46.3		High	1.369e-05	1.599e-05	7.04
NPLTNAIIR	[R].NPLTNAIIR.[T]	1xTMTpro [N-Term]	1xTMTpro [N-Term]	0.00690091	0.000771129	1	1	1	Q6GTS8	Q6GTS8 [327-335]			N-fatty-acyl-amino acid synthase/hydrolase PM20D1 OS=Homo sapiens OX=9606 GN=PM20D1 PE=1 SV=3	PM20D1	Q6GTS8	0	1315.8	9	24.9	27.4	333.8	255.7	109	47.8	56.8	121.9	26.1	74	62.5	31.7	93.3	348.5															High	0.0001281	0.001618	5.66
NPLVWVHASPEHVVVTR	[K].NPLVWVHASPEHVVVTR.[N]	1xTMTpro [N-Term]	1xTMTpro [N-Term]	3.2635e-10	9.41479e-05	1	3	3	Q14624	Q14624 [789-805]			Inter-alpha-trypsin inhibitor heavy chain H4 OS=Homo sapiens OX=9606 GN=ITIH4 PE=1 SV=4	ITIH4	H7C0L5; B7ZKJ8; Q14624	0	2244.26	17	14.1	130.7	32.5	47.5	18.8	45.8	114.1	26.2	29	38.2	18.2	29.5	59.9	63.5	96.8	74.3	44.7	64.3	110.1	97.3	117.8	72.7	146.5	109.4	42.7	42.6	67.5		High	1.369e-05	1.134e-11	14.15
NPNAMLVNLEEPLASTYQDILYQAK	[K].NPNAMLVNLEEPLASTYQDILYQAK.[Q]	1xTMTpro [K25]; 1xTMTpro [N-Term]	1xTMTpro [K25]; 1xTMTpro [N-Term]	0.132095	0.00976759	1	2	1	P46940	P46940 [242-266]			Ras GTPase-activating-like protein IQGAP1 OS=Homo sapiens OX=9606 GN=IQGAP1 PE=1 SV=1	IQGAP1	A0A0J9YXZ5; P46940	0	3443.84	25	34.7	67.7	53.2	63	39.6	64.1	144.6	59.2	44.7	37	54.9	46.5	80.9	76.9															High	0.002879	0.03699	2.84
NPNAVLTLVDDNLAPEYQK	[R].NPNAVLTLVDDNLAPEYQK.[E]	1xTMTpro [K19]; 1xTMTpro [N-Term]	1xTMTpro [K19]; 1xTMTpro [N-Term]	0.0121277	0.00132843	1	4	1	Q13576	Q13576 [239-257]			Ras GTPase-activating-like protein IQGAP2 OS=Homo sapiens OX=9606 GN=IQGAP2 PE=1 SV=4	IQGAP2	E7EWC2; Q13576; D6R939; F5H7S7	0	2722.49	19	31.5	49.7	37.2	61.9	41.3	41.1	75.2	44	44.9	29.1	42.5	34.2	60.5	63.7															High	0.000284	0.003089	5.57
NPNGYSFSIPVK	[K].NPNGYSFSIPVK.[V]	1xTMTpro [K12]; 1xTMTpro [N-Term]	1xTMTpro [K12]; 1xTMTpro [N-Term]	3.89615e-07	9.41479e-05	1	1	25	P04114	P04114 [3713-3724]			Apolipoprotein B-100 OS=Homo sapiens OX=9606 GN=APOB PE=1 SV=2	APOB	P04114	0	1931.09	12	4858.8	5316.9	5942.6	2989.6	5765.1	1335.5	2780.3	1445.3	1098	1727.3	2655.2	731.7	1605.9	3953.8	1772.5	2759.6	1614.9	3902.1	2375.3	1688.3	2343.2	2697.1	4516.6	4457.9	1376.7	807	2827.6		High	1.369e-05	2.738e-08	11.63
NPNLPPETVDSLK	[R].NPNLPPETVDSLK.[N]	1xTMTpro [K13]; 1xTMTpro [N-Term]	1xTMTpro [K13]; 1xTMTpro [N-Term]	3.23743e-06	9.41479e-05	1	2	34	C9JF17	C9JF17 [180-192]			Apolipoprotein D (Fragment) OS=Homo sapiens OX=9606 GN=APOD PE=1 SV=1	APOD	C9JF17; P05090	0	2032.16	13	2793.2	2772.9	3624.8	3706.1	2514.3	1547	1917.2	1981.5	1330.8	1375.1	1492.5	1243.9	2451.3	3108	1616.9	1525.7	1823.5	1956.5	2291.8	1977	2215.9	3411.1	2593.6	2885.7	1819.6	1071.6	1934		High	1.369e-05	2.815e-07	10.1
NPNTSEPQHLLVMK	[K].NPNTSEPQHLLVMK.[G]	1xTMTpro [K14]; 1xTMTpro [N-Term]	1xTMTpro [K14]; 1xTMTpro [N-Term]	4.1934e-06	9.41479e-05	1	1	1	P05023	P05023 [495-508]			Sodium/potassium-transporting ATPase subunit alpha-1 OS=Homo sapiens OX=9606 GN=ATP1A1 PE=1 SV=1	ATP1A1	P05023	0	2363.27	14															96.3	95.5	129.1	92.9	144.3	359.9	154.7	138.5	144.8	125.3	93.7	84.4	105.8		High	1.369e-05	3.731e-07	16.96
NPNTSEPQHLLVMK	[K].NPNTSEPQHLLVMK.[G]	1xTMTpro [K14]; 1xTMTpro [N-Term]	1xTMTpro [K14]; 1xTMTpro [N-Term]	2.01603e-05	9.41479e-05	1	1	1	P05023	P05023 [495-508]			Sodium/potassium-transporting ATPase subunit alpha-1 OS=Homo sapiens OX=9606 GN=ATP1A1 PE=1 SV=1	ATP1A1	P05023	0	2216.24	14															103.2	93.2	97.8	93	92.8	385.4	100.4	99.7	123	148.9	113.4	51.2	102.4		High	1.369e-05	2.094e-06	10.9
NPPAAYIQK	[K].NPPAAYIQK.[L]	1xTMTpro [K9]; 1xTMTpro [N-Term]	1xTMTpro [K9]; 1xTMTpro [N-Term]	0.108373	0.00805862	1	1	1	O95466	O95466 [78-86]			Formin-like protein 1 OS=Homo sapiens OX=9606 GN=FMNL1 PE=1 SV=3	FMNL1	O95466	0	1609.96	9															99.7	72.7	97.8	90.8	73.8	169.2	149.1	94.4	99.4	115	86.6	56.4	66.9		High	0.002321	0.02986	4.63
NPPDIVVQPGHIR	[K].NPPDIVVQPGHIR.[L]	1xTMTpro [N-Term]	1xTMTpro [N-Term]	0.000169542	9.41479e-05	1	2	2	O95297	O95297 [139-151]			Myelin protein zero-like protein 1 OS=Homo sapiens OX=9606 GN=MPZL1 PE=1 SV=1	MPZL1	O95297; Q9UEL6	0	1746	13	27	25.7	31.8	42.1	21.3	27.2	41.1	26.2	30.3	21	26.7	34.6	35.1	36	31.3	45.5	67.5	48.3	48.1	141.2	56.9	87.6	62	81.7	53.8	37.5	55		High	1.369e-05	2.053e-05	9.1
NPPENTFLR	[R].NPPENTFLR.[L]	1xTMTpro [N-Term]	1xTMTpro [N-Term]	0.0221076	0.00176817	1	2	4	P16452	P16452 [555-563]			Protein 4.2 OS=Homo sapiens OX=9606 GN=EPB42 PE=1 SV=3	EPB42	F5H563; P16452	0	1391.76	9															300.2	345.9	226.5	246.9	343	251.7	284.7	1237.3	928.2	293.3	244.2	429.2	371.5		High	0.0004809	0.006151	4.6
NPPGFAFVEFEDPRDAEDAVR	[R].NPPGFAFVEFEDPRDAEDAVR.[G]	1xTMTpro [N-Term]	1xTMTpro [N-Term]	0.0118322	0.00126866	1	3	1	Q16629	Q16629 [45-65]			Serine/arginine-rich splicing factor 7 OS=Homo sapiens OX=9606 GN=SRSF7 PE=1 SV=1	SRSF7	Q16629; C9JAB2; A0A0B4J1Z1	1	2682.31	21															68.3	83.4	78.4	80.6	71.2	186.1	66.3	263.1	121.4	80.2	62.2	66.7	90		High	0.000277	0.003015	6.81
NPQFVFDIK	[K].NPQFVFDIK.[K]	1xTMTpro [K9]; 1xTMTpro [N-Term]	1xTMTpro [K9]; 1xTMTpro [N-Term]	0.0477573	0.00374345	1	3	1	O60486	O60486 [1425-1433]			Plexin-C1 OS=Homo sapiens OX=9606 GN=PLXNC1 PE=1 SV=1	PLXNC1	O60486; F5H3A2; B4DHQ7	0	1716	9	22.4	43	50.2	59.5	50.7	44.5	86	86.6	33.6	41.3	67.3	29.7	53.9	80.8															High	0.001159	0.01455	4.46
NPQGPFATCQAVLSPSEYFR	[R].NPQGPFATCQAVLSPSEYFR.[Q]	1xCarbamidomethyl [C9]; 1xTMTpro [N-Term]	1xCarbamidomethyl [C9]; 1xTMTpro [N-Term]	1.44784e-10	9.41479e-05	1	2	22	Q9Y6R7	Q9Y6R7 [5055-5074]			IgGFc-binding protein OS=Homo sapiens OX=9606 GN=FCGBP PE=1 SV=3	FCGBP	Q9Y6R7; A0A087WXI2	0	2573.28	20	498.3	922.3	713.7	1075.5	527.7	648.7	2536.2	595.9	422.2	566.5	553.1	292.4	1241	1325.3	579	643.2	621.9	695	806.1	1059.3	687.3	1003.4	952.6	6001.5	1224.4	779	1085.4		High	1.369e-05	4.647e-12	14.7
NPQTHLK	[R].NPQTHLK.[D]	1xTMTpro [K7]; 1xTMTpro [N-Term]	1xTMTpro [K7]; 1xTMTpro [N-Term]	0.0271029	0.00210391	1	1	2	P04040	P04040 [171-177]			Catalase OS=Homo sapiens OX=9606 GN=CAT PE=1 SV=3	CAT	P04040	0	1445.87	7	189.9	117.9	320.4	156.4	174.9	147.9	120.4	1075	171.1	144.7	135.5	188.2	237.5	265.5	41	41.8	54.5	54.1	55.1	142.3	64.2	45.7	62.4	74.7	79.6	42	59.7		High	0.0005999	0.007796	5.28
NPSAAFFCVAR	[R].NPSAAFFCVAR.[L]	1xCarbamidomethyl [C8]; 1xTMTpro [N-Term]	1xCarbamidomethyl [C8]; 1xTMTpro [N-Term]	2.0014e-05	9.41479e-05	1	3	1	O75223	O75223 [35-45]			Gamma-glutamylcyclotransferase OS=Homo sapiens OX=9606 GN=GGCT PE=1 SV=1	GGCT	B8ZZK2; A0A0B4J1Y4; O75223	0	1543.8	11															122.1	118.1	343.4	78.9	132.8	314	167.8	179.4	250.4	172.7	133.3	95.3	136.9		High	1.369e-05	2.076e-06	9.98
NPSDPMPQAPALWIETTAYALLHLLLHEGK	[R].NPSDPMPQAPALWIETTAYALLHLLLHEGK.[A]	1xTMTpro [K30]; 1xTMTpro [N-Term]	1xTMTpro [K30]; 1xTMTpro [N-Term]	8.43071e-08	9.41479e-05	4	10	1	A0A0G2JPR0; P0C0L4; A0A140TA29; P0C0L5	A0A0G2JPR0 [1249-1278]; P0C0L4 [1249-1278]; A0A140TA29 [1249-1278]; P0C0L5 [1249-1278]			C4a anaphylatoxin OS=Homo sapiens OX=9606 GN=C4A PE=1 SV=1;Complement C4-A OS=Homo sapiens OX=9606 GN=C4A PE=1 SV=2;C4a anaphylatoxin OS=Homo sapiens OX=9606 GN=C4B PE=1 SV=1;Complement C4-B OS=Homo sapiens OX=9606 GN=C4B PE=1 SV=2	C4A	F5GXS0; A0A0G2JL54; A0A140TA32; A0A3B3ISA6; A0A0G2JPR0; P0C0L4; A0A140TA29; P0C0L5; A0A140TA44; A0A140TA49	0	4082.17	30	27.3	21.9	15.5	30	24.7	23.8	30.6	20.9	24.6	20.6	25.4	26.9	31.3	29.5														NotUnique	High	1.369e-05	5.106e-09	16.96
NPSSAGSWNSGSSGPGSTGNR	[R].NPSSAGSWNSGSSGPGSTGNR.[N]	1xTMTpro [N-Term]	1xTMTpro [N-Term]	7.83118e-14	9.41479e-05	1	1	583	P02671	P02671 [288-308]			Fibrinogen alpha chain OS=Homo sapiens OX=9606 GN=FGA PE=1 SV=2	FGA	P02671	0	2268.06	21	2434.3	12272.3	8680.2	4328.8	3499.7	10350.3	27397.3	5835.3	7990.9	4794.5	3019.7	5921.6	10379.8	14965	5557.2	3614.2	87934.3	6963.7	11742.3	17562.4	7224.8	8375.3	4351.6	60380	16954.7	8672.2	14734.7		High	1.369e-05	1.192e-15	17
NPSVVVK	[R].NPSVVVK.[R]	1xTMTpro [K7]; 1xTMTpro [N-Term]	1xTMTpro [K7]; 1xTMTpro [N-Term]	0.104202	0.00769467	1	2	2	P12111	P12111 [1150-1156]			Collagen alpha-3(VI) chain OS=Homo sapiens OX=9606 GN=COL6A3 PE=1 SV=5	COL6A3	P12111; E7ENL6	0	1350.86	7	242	398.8	250.6	508.2	193.3	211.2	728.8	213.5	113	252.3	201.6	103.1	454.5	387.8	146	193.2	135.8	479.7	371.8	507.3	550.1	347.4	205.2	368.3	109	218.6	298.9		High	0.002263	0.0288	4.05
NPVIAQK	[K].NPVIAQK.[I]	1xTMTpro [K7]; 1xTMTpro [N-Term]	1xTMTpro [K7]; 1xTMTpro [N-Term]	0.0381242	0.00290032	1	1	1	P31948	P31948 [524-530]			Stress-induced-phosphoprotein 1 OS=Homo sapiens OX=9606 GN=STIP1 PE=1 SV=1	STIP1	P31948	0	1377.87	7															83.1	73.3	143.4	83.5	96	511.6	126.6	108	104.1	154.3	92.1	86.3	111.7		High	0.0008549	0.01151	5.07
NPVNYFAEVEQIAFDPSNMPPGIEASPDK	[R].NPVNYFAEVEQIAFDPSNMPPGIEASPDK.[M]	1xTMTpro [K29]; 1xTMTpro [N-Term]	1xTMTpro [K29]; 1xTMTpro [N-Term]	0.0137288	0.00143217	1	1	1	P04040	P04040 [321-349]			Catalase OS=Homo sapiens OX=9606 GN=CAT PE=1 SV=3	CAT	P04040	0	3931.94	29															35.6	26.2	22.1	86.6	28.3	40.6	69.1	50.4	35.2	31.3	43.1	26.7	30.1		High	0.0003231	0.003547	5.85
NPYYGGESASITPLEDLYK	[R].NPYYGGESASITPLEDLYK.[R]	1xTMTpro [K19]; 1xTMTpro [N-Term]	1xTMTpro [K19]; 1xTMTpro [N-Term]	0.00597011	0.00063313	1	5	1	P50395	P50395 [36-54]			Rab GDP dissociation inhibitor beta OS=Homo sapiens OX=9606 GN=GDI2 PE=1 SV=2	GDI2	Q5SX90; V9GYJ7; Q5SX87; V9GYF8; P50395	0	2725.42	19	15.8	21.5	34.7	47.6	21.4	18.7	63.7	23.6	19.2	17.6	22.5	11	30.8	36.1															High	0.0001103	0.001347	5.22
NQADCIPFFR	[K].NQADCIPFFR.[S]	1xCarbamidomethyl [C5]; 1xTMTpro [N-Term]	1xCarbamidomethyl [C5]; 1xTMTpro [N-Term]	0.000263317	0.000154398	1	1	3	P05164	P05164 [305-314]			Myeloperoxidase OS=Homo sapiens OX=9606 GN=MPO PE=1 SV=1	MPO	P05164	0	1571.8	10	154.7	311.6	261.6	420.7	211	707.9	705.8	254.1	289.2	743.8	321.1	344.7	2015.4	955.2	86.5	73.4	99.3	110.9	112.3	446.7	136	111.3	116.1	132	72.3	718.8	136.5		High	2.094e-05	3.195e-05	7.46
NQANACQQQQAAPVEGVAGEQR	[R].NQANACQQQQAAPVEGVAGEQR.[V]	1xCarbamidomethyl [C6]; 1xTMTpro [N-Term]	1xCarbamidomethyl [C6]; 1xTMTpro [N-Term]	1.48955e-11	9.41479e-05	1	1	16	P02549	P02549 [960-981]			Spectrin alpha chain, erythrocytic 1 OS=Homo sapiens OX=9606 GN=SPTA1 PE=1 SV=5	SPTA1	P02549	0	2658.3	22	126.6	23.1	180.8	51.7	80	68.2	54.9	67	64	25.9	52.8	56.5	45.7	109.8	3.4	16.6	4	6.4	9.7	8	4.4	81.5	24.2	5.5	7	3.1	10.5		High	1.369e-05	3.814e-13	14.57
NQAPPGLYTK	[K].NQAPPGLYTK.[T]	1xTMTpro [K10]; 1xTMTpro [N-Term]	1xTMTpro [K10]; 1xTMTpro [N-Term]	0.00073347	0.000154398	1	1	7	P00966	P00966 [200-209]			Argininosuccinate synthase OS=Homo sapiens OX=9606 GN=ASS1 PE=1 SV=2	ASS1	P00966	0	1696.99	10	24.6	44.2	32.5	51.1	31.3	34.8	60.5	33.9	99	201.1	55.5	109.8	605.2	152.2	377.7	211.6	313	395.9	347.9	428.4	312.9	272	429.1	513.5	215.2	2405	434.7		High	2.094e-05	9.111e-05	8.51
NQDLAPNSAEQASILSLVTK	[R].NQDLAPNSAEQASILSLVTK.[I]	1xTMTpro [K20]; 1xTMTpro [N-Term]	1xTMTpro [K20]; 1xTMTpro [N-Term]	1.18453e-05	9.41479e-05	1	4	1	B4DY09	B4DY09 [23-42]			Interleukin enhancer-binding factor 2 OS=Homo sapiens OX=9606 GN=ILF2 PE=1 SV=1	ILF2	B4DY09; A0A0A0MRL0; Q12905; X6R6Z1	0	2707.51	20																												NoQuanValues	High	1.369e-05	1.17e-06	12.74
NQDLEFER	[K].NQDLEFER.[N]	1xTMTpro [N-Term]	1xTMTpro [N-Term]	0.00719284	0.000838117	1	1	1	P21399	P21399 [142-149]			Cytoplasmic aconitate hydratase OS=Homo sapiens OX=9606 GN=ACO1 PE=1 SV=3	ACO1	P21399	0	1354.69	8															52.6	42.2	343.6	66.1	67.7	280.2	63.2	89.1	57.4	386.3	96.4	294.2	128.8		High	0.0001365	0.001703	5.51
NQDLTTILCK	[R].NQDLTTILCK.[I]	1xCarbamidomethyl [C9]; 1xTMTpro [K10]; 1xTMTpro [N-Term]	1xCarbamidomethyl [C9]; 1xTMTpro [K10]; 1xTMTpro [N-Term]	0.000365119	0.000154398	1	1	2	O60486	O60486 [899-908]			Plexin-C1 OS=Homo sapiens OX=9606 GN=PLXNC1 PE=1 SV=1	PLXNC1	O60486	0	1814.03	10	30.8	47.9	49.2	68.9	44.8	65	89	51.9	54.5	47.7	57.7	43.4	62.3	72.3															High	2.094e-05	4.4e-05	6.49
NQDVHSINLPFFETLQEYFER	[K].NQDVHSINLPFFETLQEYFER.[N]	1xTMTpro [N-Term]	1xTMTpro [N-Term]	2.83109e-10	9.41479e-05	1	1	9	P04114	P04114 [2063-2083]			Apolipoprotein B-100 OS=Homo sapiens OX=9606 GN=APOB PE=1 SV=2	APOB	P04114	0	2930.46	21	287.9	269.4	292.5	156.6	327.2	112.5	187.3	122.5	95.9	107.4	162.3	70.9	116.9	236	76.1	117.3	81.2	127.1	84.3	89.6	88.2	108.3	147.5	144.7	66	45.1	106.2		High	1.369e-05	9.733e-12	17
NQEACELSNN	[R].NQEACELSNN.[-]	1xCarbamidomethyl [C5]; 1xTMTpro [N-Term]	1xCarbamidomethyl [C5]; 1xTMTpro [N-Term]	0.000790694	0.000154398	1	1	11	O95445	O95445 [179-188]			Apolipoprotein M OS=Homo sapiens OX=9606 GN=APOM PE=1 SV=2	APOM	O95445	0	1482.68	10	153.5	105.7	230.2	110.1	140.7	82.1	89	104.2	123.9	51	107.3	136.1	76.7	133.5	210.7	275.6	293.5	184.6	283	257.7	229.7	291.8	339.8	311.4	192.2	133.3	228.1		High	2.094e-05	9.894e-05	7.24
NQEQLAAELAEFTAK	[K].NQEQLAAELAEFTAK.[I]	1xTMTpro [K15]; 1xTMTpro [N-Term]	1xTMTpro [K15]; 1xTMTpro [N-Term]	1.13501e-09	9.41479e-05	1	3	3	P35241	P35241 [413-427]			Radixin OS=Homo sapiens OX=9606 GN=RDX PE=1 SV=1	RDX	A0A2R8Y5S7; P35241; A0A2R8Y7M3	0	2271.25	15	160	258.9	230.5	262.8	162.4	204.3	481.8	152.1	160.7	271.1	203.3	132.4	485.5	364.6															High	1.369e-05	4.467e-11	14.82
NQEQLLTLASILR	[K].NQEQLLTLASILR.[E]	1xTMTpro [N-Term]	1xTMTpro [N-Term]	6.46973e-06	9.41479e-05	1	1	1	Q9Y5Z4	Q9Y5Z4 [151-163]			Heme-binding protein 2 OS=Homo sapiens OX=9606 GN=HEBP2 PE=1 SV=1	HEBP2	Q9Y5Z4	0	1803.07	13															27.5	22	38.5	40.7	35.2	50.5	27.6	32.9	33.2	63.3	31.8	21.3	28.2		High	1.369e-05	6.013e-07	10
NQETYETLK	[R].NQETYETLK.[H]	1xTMTpro [K9]; 1xTMTpro [N-Term]	1xTMTpro [K9]; 1xTMTpro [N-Term]	2.68653e-07	9.41479e-05	1	1	13	P30273	P30273 [72-80]			High affinity immunoglobulin epsilon receptor subunit gamma OS=Homo sapiens OX=9606 GN=FCER1G PE=1 SV=1	FCER1G	P30273	0	1733.96	9	295.7	1362.5	334.9	466.4	289.4	545.2	2663.6	290.5	764.8	1233.1	380.2	347.1	1989.7	2016.5	535.1	578.9	823.2	3159.9	263.8	20821.2	1512.6	3781.3	705.7	1122	1026.1	753.2	1847.1		High	1.369e-05	1.823e-08	17
NQFETEINITK	[K].NQFETEINITK.[T]	1xTMTpro [K11]; 1xTMTpro [N-Term]	1xTMTpro [K11]; 1xTMTpro [N-Term]	1.08536e-05	9.41479e-05	1	1	2	P15924	P15924 [1364-1374]			Desmoplakin OS=Homo sapiens OX=9606 GN=DSP PE=1 SV=3	DSP	P15924	0	1945.09	11	177.1	203.2	418.7	440.3	238.3	551.7	354.2	375.1	343.2	242.6	349.8	248.1	314.9	446.6															High	1.369e-05	1.061e-06	10.16
NQFNDYTSK	[K].NQFNDYTSK.[K]	1xTMTpro [K9]; 1xTMTpro [N-Term]	1xTMTpro [K9]; 1xTMTpro [N-Term]	0.000333808	0.000154398	1	2	1	P06276	P06276 [587-595]			Cholinesterase OS=Homo sapiens OX=9606 GN=BCHE PE=1 SV=1	BCHE	H0Y885; P06276	0	1724.91	9	282.4	118.4	170.7	166.3	89	142.8	170.5	167.4	91.1	111.3	84.1	41.5	280	218.9															High	2.094e-05	4.029e-05	7.01
NQFSLK	[K].NQFSLK.[L]	1xTMTpro [K6]; 1xTMTpro [N-Term]	1xTMTpro [K6]; 1xTMTpro [N-Term]	0.0828219	0.00637775	5	13	5	A0A0J9YWU9; A0A087WSY4; A0A0C4DH34; A0A075B7B6; P0DP08	A0A0J9YWU9 [97-102]; A0A087WSY4 [97-102]; A0A0C4DH34 [96-101]; A0A075B7B6 [96-101]; P0DP08 [96-101]			Ig-like domain-containing protein (Fragment) OS=Homo sapiens OX=9606 PE=1 SV=1;Immunoglobulin heavy variable 4-30-2 OS=Homo sapiens OX=9606 GN=IGHV4-30-2 PE=3 SV=1;Immunoglobulin heavy variable 4-28 OS=Homo sapiens OX=9606 GN=IGHV4-28 PE=3 SV=1;Immunoglobulin heavy variable 4/OR15-8 (non-functional) (Fragment) OS=Homo sapiens OX=9606 GN=IGHV4OR15-8 PE=4 SV=1;Immunoglobulin heavy variable 4-38-2 OS=Homo sapiens OX=9606 GN=IGHV4-38-2 PE=3 SV=1		P06331; A0A0J9YWU9; A0A087WW49; A0A087WSY4; A0A0C4DH34; P01825; P0DP06; A0A075B7B6; P0DP07; A0A075B6R2; P01824; P0DP08; A0A0C4DH41	0	1344.81	6	354.3	314.1	456.3	1602.5	389.6	612.4	1759.4	414.7	238.9	216.3	634.3	195.1	428.2	737.2	195.3	161	125.7	127.3	269	168	279.8	78.7	619.5	282.1	110.3	98.5	195.7	NotUnique	High	0.001824	0.02335	6.33
NQFSLQLNSVTPEDTAVYYCAR	[K].NQFSLQLNSVTPEDTAVYYCAR.[-]	1xCarbamidomethyl [C20]; 1xTMTpro [N-Term]	1xCarbamidomethyl [C20]; 1xTMTpro [N-Term]	2.48111e-11	9.41479e-05	1	1	27	A0A0B4J1U7	A0A0B4J1U7 [100-121]			Immunoglobulin heavy variable 6-1 OS=Homo sapiens OX=9606 GN=IGHV6-1 PE=3 SV=1	IGHV6-1	A0A0B4J1U7	0	2880.42	22	562.9	207.1	536.4	4081.3	505.1	1037.6	1194.3	1576.7	199.2	302.9	402.9	154.3	420.4	1133.4	769.8	471.6	478.9	357.2	683.3	490.2	592.5	399.5	1436.1	747.7	431.2	376.9	593.2		High	1.369e-05	6.672e-13	17
NQGAHDPDYENITLAFK	[K].NQGAHDPDYENITLAFK.[N]	1xTMTpro [K17]; 1xTMTpro [N-Term]	1xTMTpro [K17]; 1xTMTpro [N-Term]	1.27733e-07	9.41479e-05	1	1	2	Q8IX19	Q8IX19 [30-46]			Mast cell-expressed membrane protein 1 OS=Homo sapiens OX=9606 GN=MCEMP1 PE=1 SV=1	MCEMP1	Q8IX19	0	2541.32	17	62	129.7	83.7	113.3	67.8	84.6	218.6	78.9	122.9	87.1	83.2	75.5	116.5	148.9	42.6	46.1	78.2	97.3	52.2	251.3	62.1	95	56.9	90.3	63.1	32.2	61.5		High	1.369e-05	8.037e-09	17
NQGDFSLSVR	[K].NQGDFSLSVR.[VT]	1xTMTpro [N-Term]	1xTMTpro [N-Term]	4.46138e-06	9.41479e-05	1	8	1	P29350	P29350 [35-44]			Tyrosine-protein phosphatase non-receptor type 6 OS=Homo sapiens OX=9606 GN=PTPN6 PE=1 SV=1	PTPN6	P29350; F5H4Z1; U3KQS1; F5H0N8; F5H1V7; F5GXD4; F5H1Z8; F5H5H9	0	1426.76	10															50.8	43.8	77.1	130.7	53	1018.1	85	153.7	55.7	465.1	68.2	65.2	121.4		High	1.369e-05	4.003e-07	13.09
NQGGGLSSSGAGEGQGPK	[K].NQGGGLSSSGAGEGQGPK.[K]	1xTMTpro [K18]; 1xTMTpro [N-Term]	1xTMTpro [K18]; 1xTMTpro [N-Term]	3.77286e-06	9.41479e-05	1	1	1	P07814	P07814 [992-1009]			Bifunctional glutamate/proline--tRNA ligase OS=Homo sapiens OX=9606 GN=EPRS1 PE=1 SV=5	EPRS1	P07814	0	2196.15	18															26	17.5	40.8	20.2	30.5	62.4	35.9	24.7	36.5	29.3	17.6	18.2	20.6		High	1.369e-05	3.331e-07	7.27
NQGIEEALK	[K].NQGIEEALK.[N]	1xTMTpro [K9]; 1xTMTpro [N-Term]	1xTMTpro [K9]; 1xTMTpro [N-Term]	0.000225524	0.000154398	1	1	2	P18206	P18206 [220-228]			Vinculin OS=Homo sapiens OX=9606 GN=VCL PE=1 SV=4	VCL	P18206	0	1609.94	9															242.9	171.3	236.9	364.6	180	1587.9	214.2	513.1	237.2	224.8	190.5	161.9	254.4		High	2.094e-05	2.742e-05	6.75
NQGNTWLTAFVLK	[R].NQGNTWLTAFVLK.[T]	1xTMTpro [K13]; 1xTMTpro [N-Term]	1xTMTpro [K13]; 1xTMTpro [N-Term]	1.17803e-08	9.41479e-05	2	2	71	P01023; P20742	P01023 [1035-1047]; P20742 [1041-1053]			Alpha-2-macroglobulin OS=Homo sapiens OX=9606 GN=A2M PE=1 SV=3;Pregnancy zone protein OS=Homo sapiens OX=9606 GN=PZP PE=1 SV=4	A2M	P01023; P20742	0	2100.21	13	9041.1	6236.9	7078.3	18338.6	6731.8	14322.5	14344.8	10462.8	3063.9	3467.4	10395.3	1813	6994.7	11185.7	1807.5	1613.2	3152.4	893.2	2268.6	2090.7	1286.2	1152.1	3367.1	3965.4	2187.2	1298.7	1863.8	NotUnique	High	1.369e-05	5.852e-10	14.86
NQGTADFLPNRPR	[K].NQGTADFLPNRPR.[H]	1xTMTpro [N-Term]	1xTMTpro [N-Term]	2.79433e-08	9.41479e-05	1	1	2	Q08397	Q08397 [428-440]			Lysyl oxidase homolog 1 OS=Homo sapiens OX=9606 GN=LOXL1 PE=1 SV=2	LOXL1	Q08397	0	1789.96	13																												NoQuanValues	High	1.369e-05	1.511e-09	16.83
NQILNLTTDNANILLQIDNAR	[K].NQILNLTTDNANILLQIDNAR.[L]	1xTMTpro [N-Term]	1xTMTpro [N-Term]	5.75366e-12	9.41479e-05	1	1	38	P13645	P13645 [208-228]			Keratin, type I cytoskeletal 10 OS=Homo sapiens OX=9606 GN=KRT10 PE=1 SV=6	KRT10	P13645	0	2671.47	21	1493.8	1367	3453.7	2164.7	1810.5	4511.6	2418.9	4233.9	2384.1	1144.7	2391	2561.8	1820.2	3915.7	1198.4	1504.1	2583.3	938.5	1664.7	1615.7	1552.7	1412.2	1895.5	2168.7	2368.8	1244.1	1633.6		High	1.369e-05	1.342e-13	17
NQINALTSFVDASMVYGSEEPLAR	[R].NQINALTSFVDASMVYGSEEPLAR.[N]	1xTMTpro [N-Term]	1xTMTpro [N-Term]	7.16075e-07	9.41479e-05	1	1	2	P05164	P05164 [328-351]			Myeloperoxidase OS=Homo sapiens OX=9606 GN=MPO PE=1 SV=1	MPO	P05164	0	2916.47	24	94	113	118.8	179.7	97.8	110.8	186.8	101.8	75.5	74.5	108	67.1	158.9	156.3															High	1.369e-05	5.359e-08	11.77
NQINALTSFVDASMVYGSEEPLAR	[R].NQINALTSFVDASMVYGSEEPLAR.[N]	1xTMTpro [N-Term]	1xTMTpro [N-Term]	1.03917e-10	9.41479e-05	1	1	5	P05164	P05164 [328-351]			Myeloperoxidase OS=Homo sapiens OX=9606 GN=MPO PE=1 SV=1	MPO	P05164	0	3063.51	24															106.4	109.6	127.9	136.7	109.5	353.5	145.1	182.7	134.9	163.7	127.1	393.4	145.4		High	1.369e-05	3.228e-12	16.96
NQINVVGR	[K].NQINVVGR.[T]	1xTMTpro [N-Term]	1xTMTpro [N-Term]	0.0372367	0.0027859	2	4	2	F8VU56; F8VSD5	F8VU56 [1115-1122]; F8VSD5 [1202-1209]			Protein-tyrosine-phosphatase OS=Homo sapiens OX=9606 GN=PTPRB PE=1 SV=1;Receptor-type tyrosine-protein phosphatase beta OS=Homo sapiens OX=9606 GN=PTPRB PE=1 SV=1	PTPRB	Q6ZR19; F8VU56; F8VSD5; P23467	0	1203.71	8	179.1	279.5	289.7	295.2	152.5	175	427.6	97.6	215.9	220.8	139.8	87.7	518.5	312.4														NotUnique	High	0.000841	0.01119	5.96
NQLALATWTIQGAANALSGDVWDIDNEF	[R].NQLALATWTIQGAANALSGDVWDIDNEF.[-]	1xTMTpro [N-Term]	1xTMTpro [N-Term]	2.92143e-07	9.41479e-05	1	2	15	P02786	P02786 [733-760]			Transferrin receptor protein 1 OS=Homo sapiens OX=9606 GN=TFRC PE=1 SV=2	TFRC	G3V0E5; P02786	0	3337.67	28	125.7	112.7	142.7	160	142.4	152.4	176	135.4	141.8	93.9	162.2	155	201.7	138.4	102.2	111.1	108.9	129.5	135.5	274	219.1	139	128.2	223.2	102.9	171.8	124.1		High	1.369e-05	1.995e-08	11.81
NQLESLQR	[K].NQLESLQR.[R]	1xTMTpro [N-Term]	1xTMTpro [N-Term]	0.0126977	0.00138627	1	1	1	L0R6Q1	L0R6Q1 [19-26]			SLC35A4 upstream open reading frame protein OS=Homo sapiens OX=9606 GN=SLC35A4 PE=3 SV=1	SLC35A4	L0R6Q1	0	1291.73	8	19.7	30.6	35.7	35.5	24.3	36.8	40.6	33.7	60.1	550	78.5	112.4	1708.7	218.9															High	0.0002922	0.003253	4.77
NQLLETR	[R].NQLLETR.[W]	1xTMTpro [N-Term]	1xTMTpro [N-Term]	0.0955434	0.00730218	1	1	1	Q6KB66	Q6KB66 [108-114]			Keratin, type II cytoskeletal 80 OS=Homo sapiens OX=9606 GN=KRT80 PE=1 SV=2	KRT80	Q6KB66	0	1177.69	7															72.6	239.6	244.6	77.1	118	112.9	212.2	145.1	101.4	86.1	220.2	71.3	112.7		High	0.002122	0.02647	4.65
NQLLGPDENAK	[K].NQLLGPDENAK.[T]	1xTMTpro [K11]; 1xTMTpro [N-Term]	1xTMTpro [K11]; 1xTMTpro [N-Term]	1.67274e-07	9.41479e-05	1	1	2	P29350	P29350 [309-319]			Tyrosine-protein phosphatase non-receptor type 6 OS=Homo sapiens OX=9606 GN=PTPN6 PE=1 SV=1	PTPN6	P29350	0	1807.02	11															52.3	51.4	71.4	106.3	40.6	690	83.1	151.4	68.2	81	76.6	34.8	83.6		High	1.369e-05	1.085e-08	14.69
NQLTSNPENTVFDAK	[K].NQLTSNPENTVFDAK.[R]	1xTMTpro [K15]; 1xTMTpro [N-Term]	1xTMTpro [K15]; 1xTMTpro [N-Term]	4.23366e-08	9.41479e-05	1	1	3	P11021	P11021 [82-96]			Endoplasmic reticulum chaperone BiP OS=Homo sapiens OX=9606 GN=HSPA5 PE=1 SV=2	HSPA5	P11021	0	2286.22	15															136.4	147.2	318.5	191.2	194.4	275.1	215.1	267.6	233.5	334.9	206.8	770	223.6		High	1.369e-05	2.395e-09	11.72
NQPEVDMSDR	[K].NQPEVDMSDR.[G]	1xTMTpro [N-Term]	1xTMTpro [N-Term]	0.129581	0.00962433	1	1	2	Q15404	Q15404 [16-25]			Ras suppressor protein 1 OS=Homo sapiens OX=9606 GN=RSU1 PE=1 SV=3	RSU1	Q15404	0	1494.72	10															25	24.5	47.7	32	29.1	120.7	47.2	61.5	35.4	43.5	51.2	24.1	32.6		High	0.002822	0.0363	5.02
NQPQAPGVEASGAGEAR	[R].NQPQAPGVEASGAGEAR.[A]	1xTMTpro [N-Term]	1xTMTpro [N-Term]	0.00879209	0.00114313	1	1	1	P20333	P20333 [346-362]			Tumor necrosis factor receptor superfamily member 1B OS=Homo sapiens OX=9606 GN=TNFRSF1B PE=1 SV=3	TNFRSF1B	P20333	0	1942.99	17															17.6	14.7	26.4	12.4	21.5	22.3	18.8	16	21.7	28.3	15	12.1	15		High	0.000205	0.002157	4.59
NQSCDIALLPENR	[R].NQSCDIALLPENR.[G]	1xCarbamidomethyl [C4]; 1xTMTpro [N-Term]	1xCarbamidomethyl [C4]; 1xTMTpro [N-Term]	1.26344e-07	9.41479e-05	1	2	2	F8VU56	F8VU56 [1846-1858]			Protein-tyrosine-phosphatase OS=Homo sapiens OX=9606 GN=PTPRB PE=1 SV=1	PTPRB	F8VU56; P23467	0	1833.94	13	18.9	22.5	34.9	42.6	17.8	21.1	41.9	29	21	18.6	30.7	21	41.1	35	70.3	85.9	117.5	80.9	86.5	245.5	125	188.1	88.2	113.5	194.5	51.3	117.6		High	1.369e-05	7.957e-09	12.13
NQTAEKEEFEHQQK	[K].NQTAEKEEFEHQQK.[E]	2xTMTpro [K6; K14]; 1xTMTpro [N-Term]	2xTMTpro [K6; K14]; 1xTMTpro [N-Term]	0.00016893	9.41479e-05	1	6	1	P11142	P11142 [584-597]			Heat shock cognate 71 kDa protein OS=Homo sapiens OX=9606 GN=HSPA8 PE=1 SV=1	HSPA8	E9PKE3; E9PNE6; A8K7Q2; E9PS65; P11142; E9PM13	1	2658.43	14															26.1	37.6	64.1	51	36.8	190	55.6	227.3	35	34.2	35.8	25.6	44.2		High	1.369e-05	2.052e-05	9.78
NQTIDFLNDNIR	[R].NQTIDFLNDNIR.[R]	1xTMTpro [N-Term]	1xTMTpro [N-Term]	0.031734	0.00226793	1	2	1	O95858	O95858 [118-129]			Tetraspanin-15 OS=Homo sapiens OX=9606 GN=TSPAN15 PE=1 SV=1	TSPAN15	O95858; H7C285	0	1766.94	12																												NoQuanValues	High	0.0006872	0.009355	5.79
NQTLQNEILGHTPR	[K].NQTLQNEILGHTPR.[V]	1xTMTpro [N-Term]	1xTMTpro [N-Term]	6.92458e-08	9.41479e-05	1	2	2	P11277	P11277 [1520-1533]			Spectrin beta chain, erythrocytic OS=Homo sapiens OX=9606 GN=SPTB PE=1 SV=5	SPTB	P11277; H0YJE6	0	1925.05	14	39.4	23.1	57.1	210.4	33.9	61.4	40.1	50.2	30.2	19.4	38.7	27.2	30.2	60.8	40.6	50.4	35.8	43.5	61.1	42.9	50.2	129.3	112.2	62.7	40.9	30.8	56.7		High	1.369e-05	4.102e-09	14.7
NQVALNPQNTVFDAK	[K].NQVALNPQNTVFDAK.[R]	1xTMTpro [K15]; 1xTMTpro [N-Term]	1xTMTpro [K15]; 1xTMTpro [N-Term]	1.16859e-09	9.41479e-05	1	2	12	A0A0G2JIW1	A0A0G2JIW1 [58-72]			Heat shock 70 kDa protein 1B OS=Homo sapiens OX=9606 GN=HSPA1B PE=1 SV=1	HSPA1B	A0A0G2JIW1; P0DMV9	0	2267.26	15	188.2	311.8	286.5	416	224.4	318.3	862.9	240.4	285.7	390.5	314.3	244.1	929.7	629.1	336.8	282.8	545	477.2	403.3	3078.4	540.2	645.9	506.8	590.9	420.4	525.6	509.7		High	1.369e-05	4.608e-11	15.53
NQVAMNPTNTVFDAK	[K].NQVAMNPTNTVFDAK.[R]	1xTMTpro [K15]; 1xTMTpro [N-Term]	1xTMTpro [K15]; 1xTMTpro [N-Term]	9.18057e-11	9.41479e-05	1	9	6	P11142	P11142 [57-71]			Heat shock cognate 71 kDa protein OS=Homo sapiens OX=9606 GN=HSPA8 PE=1 SV=1	HSPA8	E9PLF4; E9PKE3; E9PQQ4; E9PNE6; P11142; E9PK54; E9PN25; E9PPY6; E9PQK7	0	2258.21	15	262.6	285.4	387.3	359.1	269.1	423.3	791.8	316.3	307.6	479.2	406.1	254.3	1173.7	742.3	317.9	260	332.4	431.2	335.7	2575.7	537.7	675	421.3	460.2	273.9	429	454.7		High	1.369e-05	2.811e-12	17
NQVAMNPTNTVFDAK	[K].NQVAMNPTNTVFDAK.[R]	1xTMTpro [K15]; 1xTMTpro [N-Term]	1xTMTpro [K15]; 1xTMTpro [N-Term]	1.10129e-05	9.41479e-05	1	9	12	P11142	P11142 [57-71]			Heat shock cognate 71 kDa protein OS=Homo sapiens OX=9606 GN=HSPA8 PE=1 SV=1	HSPA8	E9PLF4; E9PKE3; E9PQQ4; E9PNE6; P11142; E9PK54; E9PN25; E9PPY6; E9PQK7	0	2405.24	15	233.5	233.6	341.1	314.6	233.9	308.4	642.8	234.8	241.1	370.6	343.4	208.6	852	565.9	782.4	624.7	657.5	833.5	809.4	3617.2	1125.2	1175.8	1066.5	924.3	1746.4	767.8	969.5		High	1.369e-05	1.079e-06	11.76
NQVEDLLATLEK	[R].NQVEDLLATLEK.[S]	1xTMTpro [K12]; 1xTMTpro [N-Term]	1xTMTpro [K12]; 1xTMTpro [N-Term]	4.1934e-06	9.41479e-05	1	4	2	Q92542	Q92542 [392-403]			Nicastrin OS=Homo sapiens OX=9606 GN=NCSTN PE=1 SV=2	NCSTN	Q92542; Q5T205; H0Y6T7; H0Y3Z4	0	1981.15	12															50.2	51.3	56.3	83.4	49.8	491.8	87.1	134.5	63.5	96.2	78.6	47.9	84.3		High	1.369e-05	3.741e-07	10.78
NQVSLTCLVK	[K].NQVSLTCLVK.[G]	1xCarbamidomethyl [C7]; 1xTMTpro [K10]; 1xTMTpro [N-Term]	1xCarbamidomethyl [C7]; 1xTMTpro [K10]; 1xTMTpro [N-Term]	8.13496e-07	9.41479e-05	5	10	79	A0A286YFJ8; P01857; P01859; A0A4W9A917; A0A0A0MS07	A0A286YFJ8 [241-250]; P01857 [244-253]; P01859 [240-249]; A0A4W9A917 [291-300]; A0A0A0MS07 [209-218]			Immunoglobulin heavy constant gamma 4 (Fragment) OS=Homo sapiens OX=9606 GN=IGHG4 PE=1 SV=1;Immunoglobulin heavy constant gamma 1 OS=Homo sapiens OX=9606 GN=IGHG1 PE=1 SV=1;Immunoglobulin heavy constant gamma 2 OS=Homo sapiens OX=9606 GN=IGHG2 PE=1 SV=2;Immunoglobulin heavy constant gamma 3 (Fragment) OS=Homo sapiens OX=9606 GN=IGHG3 PE=1 SV=1;Immunoglobulin heavy constant gamma 1 (Fragment) OS=Homo sapiens OX=9606 GN=IGHG1 PE=1 SV=1	IGHG4	A0A286YFJ8; A0A286YEY4; P01857; P01861; A0A0A0MS08; P01859; A0A4W9A917; A0A286YES1; A0A0A0MS07; P01860	0	1770.04	10	5306.1	9588.4	8035.4	10371.3	5085.7	4593.4	30594.4	5830.7	8783.1	7640.1	6413.1	3331.6	13289.5	13770.5	3386.6	2340.5	5124.1	8709.9	6522.6	8594.5	11384.6	6201.5	4782.5	16742.6	7040.8	3507	5925.9	NotUnique	High	1.369e-05	6.172e-08	13.51
NQVTQLK	[K].NQVTQLK.[E]	1xTMTpro [K7]; 1xTMTpro [N-Term]	1xTMTpro [K7]; 1xTMTpro [N-Term]	0.0208317	0.00176817	1	4	2	P11586	P11586 [22-28]			C-1-tetrahydrofolate synthase, cytoplasmic OS=Homo sapiens OX=9606 GN=MTHFD1 PE=1 SV=3	MTHFD1	P11586; F5H2F4; V9GYY3; A0A384N5Y3	0	1438.89	7	60.9	98.7	69.1	124.5	62.6	75.7	169.3	66.6	103.4	115.2	82.4	94.5	240.8	189	55.3	68.3	99.3	75.1	50.5	383.6	77.3	103.3	75.5	141.5	63.3	503.5	95.8		High	0.0004506	0.00574	5.72
NQVVIAAGR	[K].NQVVIAAGR.[S]	1xTMTpro [N-Term]	1xTMTpro [N-Term]	0.00260548	0.000304521	1	1	2	P80108	P80108 [813-821]			Phosphatidylinositol-glycan-specific phospholipase D OS=Homo sapiens OX=9606 GN=GPLD1 PE=1 SV=3	GPLD1	P80108	0	1231.74	9	440.2	142.4	505.6	333.3	546.4	102.4	162.3	246.8	110.7	56.7	302.1	89.8	119.5	287.6															High	4.056e-05	0.0004537	5.56
NQVVLTMTNMDPVDTATYYCAHR	[K].NQVVLTMTNMDPVDTATYYCAHR.[-]	1xCarbamidomethyl [C20]; 1xTMTpro [N-Term]	1xCarbamidomethyl [C20]; 1xTMTpro [N-Term]	3.04975e-08	9.41479e-05	1	1	16	P01817	P01817 [97-119]			Immunoglobulin heavy variable 2-5 OS=Homo sapiens OX=9606 GN=IGHV2-5 PE=1 SV=2	IGHV2-5	P01817	0	3298.5	23	128.5	109.3	147.5	211	93.3	153.5	214.6	145.7	83.3	82	115.7	60	136.9	155.3	505.4	285	346.9	307.2	497.6	575	434.9	316.8	585.4	494.6	345.9	307.5	433.5		High	1.369e-05	1.667e-09	13.44
NQVVLTMTNMDPVDTATYYCAHR	[K].NQVVLTMTNMDPVDTATYYCAHR.[-]	1xCarbamidomethyl [C20]; 1xTMTpro [N-Term]	1xCarbamidomethyl [C20]; 1xTMTpro [N-Term]	6.62328e-09	9.41479e-05	1	1	15	P01817	P01817 [97-119]			Immunoglobulin heavy variable 2-5 OS=Homo sapiens OX=9606 GN=IGHV2-5 PE=1 SV=2	IGHV2-5	P01817	0	3151.46	23	309	203.6	277.8	618.3	216.3	342	431.7	281.1	170.4	148.7	266.8	135	264.5	389	326.1	222.1	304.2	215.1	330.2	312.4	319.3	282.8	410.9	377.2	284.2	217.6	263.9		High	1.369e-05	3.107e-10	13.05
NQVVLTMTNMDPVDTATYYCAHR	[K].NQVVLTMTNMDPVDTATYYCAHR.[-]	1xCarbamidomethyl [C20]; 1xTMTpro [N-Term]	1xCarbamidomethyl [C20]; 1xTMTpro [N-Term]	1.23239e-11	9.41479e-05	1	1	4	P01817	P01817 [97-119]			Immunoglobulin heavy variable 2-5 OS=Homo sapiens OX=9606 GN=IGHV2-5 PE=1 SV=2	IGHV2-5	P01817	0	3004.43	23	396.7	178.8	243.2	375.6	179.8	322.3	308.5	283.3	92.9	108.5	213.8	97.3	217.7	324.2															High	1.369e-05	3.101e-13	15.72
NQVVLTMTNMDPVDTATYYCAR	[K].NQVVLTMTNMDPVDTATYYCAR.[I]	1xCarbamidomethyl [C20]; 1xTMTpro [N-Term]	1xCarbamidomethyl [C20]; 1xTMTpro [N-Term]	2.08004e-08	9.41479e-05	2	3	19	P01814; A0A0C4DH43	P01814 [97-118]; A0A0C4DH43 [97-118]			Immunoglobulin heavy variable 2-70 OS=Homo sapiens OX=9606 GN=IGHV2-70 PE=1 SV=2;Immunoglobulin heavy variable 2-70D OS=Homo sapiens OX=9606 GN=IGHV2-70D PE=3 SV=1	IGHV2-70	P01814; A0A0J9YVU5; A0A0C4DH43	0	3161.44	22	84.5	176.7	110.2	240.8	87.7	204.6	306.8	128.9	86.6	84.4	153.6	61.8	143.8	205.4	1302.6	1123.2	767.2	612.8	1414.1	796.7	942.1	642.5	1428.1	1316.2	805.1	482.1	913.9	NotUnique	High	1.369e-05	1.095e-09	13.94
NQVVLTMTNMDPVDTATYYCAR	[K].NQVVLTMTNMDPVDTATYYCAR.[I]	1xCarbamidomethyl [C20]; 1xTMTpro [N-Term]	1xCarbamidomethyl [C20]; 1xTMTpro [N-Term]	3.28985e-09	9.41479e-05	2	3	46	P01814; A0A0C4DH43	P01814 [97-118]; A0A0C4DH43 [97-118]			Immunoglobulin heavy variable 2-70 OS=Homo sapiens OX=9606 GN=IGHV2-70 PE=1 SV=2;Immunoglobulin heavy variable 2-70D OS=Homo sapiens OX=9606 GN=IGHV2-70D PE=3 SV=1	IGHV2-70	P01814; A0A0J9YVU5; A0A0C4DH43	0	3014.41	22	865.9	910.1	926.6	1972.2	757.4	1874.3	2298.6	1079	628.8	644.2	1141.4	534.6	1090.3	1558	1590.4	1316.2	1074.8	869.9	1797.4	1192.3	1476.2	923.5	1878.8	1672.6	942.3	755.2	1100.6	NotUnique	High	1.369e-05	1.441e-10	14.37
NQVVLTMTNMDPVDTATYYCAR	[K].NQVVLTMTNMDPVDTATYYCAR.[I]	1xCarbamidomethyl [C20]; 1xTMTpro [N-Term]	1xCarbamidomethyl [C20]; 1xTMTpro [N-Term]	3.51026e-10	9.41479e-05	2	3	17	P01814; A0A0C4DH43	P01814 [97-118]; A0A0C4DH43 [97-118]			Immunoglobulin heavy variable 2-70 OS=Homo sapiens OX=9606 GN=IGHV2-70 PE=1 SV=2;Immunoglobulin heavy variable 2-70D OS=Homo sapiens OX=9606 GN=IGHV2-70D PE=3 SV=1	IGHV2-70	P01814; A0A0J9YVU5; A0A0C4DH43	0	2867.37	22	494.2	281.4	331.8	801.4	330	1137.2	1250.2	482.7	258.7	262.1	515.2	208.8	503.7	769.4	485.8	330.3	335.2	288.7	461.4	409.2	391.8	314.5	477.1	471.4	307.5	287.4	351.4	NotUnique	High	1.369e-05	1.231e-11	14.83
NQWQLSADDLK	[K].NQWQLSADDLK.[K]	1xTMTpro [K11]; 1xTMTpro [N-Term]	1xTMTpro [K11]; 1xTMTpro [N-Term]	2.63021e-06	9.41479e-05	1	2	6	P09543	P09543 [165-175]			2',3'-cyclic-nucleotide 3'-phosphodiesterase OS=Homo sapiens OX=9606 GN=CNP PE=1 SV=2	CNP	P09543; K7ERC4	0	1926.06	11	516.9	535.7	764.6	1037.5	670	767.4	3497.7	791.4	855.3	493.8	685.2	610.4	832.4	1174.7	177.5	151.9	164	190.7	190.3	727.1	211.3	183.8	220.6	213.8	208.7	133.5	203.3		High	1.369e-05	2.238e-07	10.62
NQYDNDVTVWSPQGR	[R].NQYDNDVTVWSPQGR.[I]	1xTMTpro [N-Term]	1xTMTpro [N-Term]	1.42904e-08	9.41479e-05	1	2	14	P25786	P25786 [4-18]			Proteasome subunit alpha type-1 OS=Homo sapiens OX=9606 GN=PSMA1 PE=1 SV=1	PSMA1	P25786; B4DEV8	0	2083.02	15	99	98.6	149.2	162.7	283.8	293.4	221	164.8	155.4	412.4	143.1	136.4	976.7	378.1	459.6	367.2	527.9	936.6	728.8	1909.9	1262.9	1331.5	601.8	791	368.3	2782.7	892.9		High	1.369e-05	7.25e-10	12.64
NRDFLFQDFK	[K].NRDFLFQDFK.[R]	1xTMTpro [K10]; 1xTMTpro [N-Term]	1xTMTpro [K10]; 1xTMTpro [N-Term]	0.0321053	0.00226793	1	2	1	B0I1T2	B0I1T2 [535-544]			Unconventional myosin-Ig OS=Homo sapiens OX=9606 GN=MYO1G PE=1 SV=2	MYO1G	A0A3B3IU30; B0I1T2	1	1938.07	10																												NoQuanValues	High	0.0007017	0.009494	7.59
NRDVVLTTTFVDDIK	[R].NRDVVLTTTFVDDIK.[A]	1xTMTpro [K15]; 1xTMTpro [N-Term]	1xTMTpro [K15]; 1xTMTpro [N-Term]	4.58957e-05	9.41479e-05	1	1	1	P02748	P02748 [310-324]			Complement component C9 OS=Homo sapiens OX=9606 GN=C9 PE=1 SV=2	C9	P02748	1	2344.34	15																												NoQuanValues	High	1.369e-05	5.133e-06	8.83
NREILDESLR	[R].NREILDESLR.[L]	1xTMTpro [N-Term]	1xTMTpro [N-Term]	0.0213795	0.00176817	1	1	1	Q8WUM4	Q8WUM4 [447-456]			Programmed cell death 6-interacting protein OS=Homo sapiens OX=9606 GN=PDCD6IP PE=1 SV=1	PDCD6IP	Q8WUM4	1	1548.87	10															97.5	53.8	89.7	77.8	67.1	195.4	119.9	176.6	88.3	137.5	80.9	72.3	71.5		High	0.0004744	0.00591	7.03
NREPLGATIK	[K].NREPLGATIK.[K]	1xTMTpro [K10]; 1xTMTpro [N-Term]	1xTMTpro [K10]; 1xTMTpro [N-Term]	1.86759e-05	9.41479e-05	1	2	1	Q5T2T1	Q5T2T1 [145-154]			MAGUK p55 subfamily member 7 OS=Homo sapiens OX=9606 GN=MPP7 PE=1 SV=1	MPP7	Q5T2T1; S4R337	1	1707.04	10																												NoQuanValues	High	1.369e-05	1.928e-06	17
NRPPLEEDDEEGE	[R].NRPPLEEDDEEGE.[-]	1xTMTpro [N-Term]	1xTMTpro [N-Term]	0.00273789	0.000367678	1	3	3	P08514	P08514 [1027-1039]			Integrin alpha-IIb OS=Homo sapiens OX=9606 GN=ITGA2B PE=1 SV=3	ITGA2B	P08514; K7EP83; A0A3B3IU79	0	1832.85	13	85.4	114.5	109.4	75.7	88.1	70.1	160.3	58.1	105.7	63.8	53.3	50.6	162.5	183.9	136.8	143.4	186.4	106.1	98.8	1332.7	136.8	460.8	201.7	110.3	106.3	91.6	173.5		High	5.043e-05	0.0004844	7.63
NRPTSISWDGLDSGK	[K].NRPTSISWDGLDSGK.[L]	1xTMTpro [K15]; 1xTMTpro [N-Term]	1xTMTpro [K15]; 1xTMTpro [N-Term]	0.00675948	0.000771129	1	1	2	P30086	P30086 [48-62]			Phosphatidylethanolamine-binding protein 1 OS=Homo sapiens OX=9606 GN=PEBP1 PE=1 SV=3	PEBP1	P30086	0	2241.21	15	34	61.9	56.6	78.5	39.2	58.3	113.7	50.7	47.9	64.2	49.7	49.8	127.8	101															High	0.0001281	0.001571	4.45
NRWEDPGK	[K].NRWEDPGK.[Q]	1xTMTpro [K8]; 1xTMTpro [N-Term]	1xTMTpro [K8]; 1xTMTpro [N-Term]	0.117633	0.00866845	1	1	1	P01024	P01024 [1218-1225]			Complement C3 OS=Homo sapiens OX=9606 GN=C3 PE=1 SV=2	C3	P01024	1	1609.89	8															109.5	140.3	281.4	212.9	136.8	307.4	190.7	772.7	231.6	545.7	136.8	243.9	256.9		High	0.002497	0.03263	5.68
NSCPPTSELLGTSDR	[K].NSCPPTSELLGTSDR.[L]	1xCarbamidomethyl [C3]; 1xTMTpro [N-Term]	1xCarbamidomethyl [C3]; 1xTMTpro [N-Term]	1.32087e-06	9.41479e-05	1	2	7	P22352	P22352 [154-168]			Glutathione peroxidase 3 OS=Homo sapiens OX=9606 GN=GPX3 PE=1 SV=2	GPX3	P22352; A0A087X1J7	0	1937.96	15	219.8	440.2	341.1	349.4	211.8	243.3	460.4	1563.2	221.4	267	172.6	190.4	464.4	480.7	257.3	212.5	272.2	230	322.9	368.9	363.3	636.2	399.9	1014.7	178.6	310.6	411.7		High	1.369e-05	1.051e-07	10.58
NSEEFAAAMSR	[K].NSEEFAAAMSR.[IY]	1xTMTpro [N-Term]	1xTMTpro [N-Term]	1.29275e-05	9.41479e-05	1	3	11	P04114	P04114 [118-128]			Apolipoprotein B-100 OS=Homo sapiens OX=9606 GN=APOB PE=1 SV=2	APOB	A0A669KB70; A8MUN2; P04114	0	1516.74	11	1836.8	1618.7	1995.3	726.2	2017.8	287.8	726	403.2	322.8	422.9	765.6	163.6	364.5	1174.4	1449.2	2285.6	1467.2	3063.5	1975	1307.2	1748	2640.4	3520.9	3209.4	914.4	579.5	2060.1		High	1.369e-05	1.288e-06	8.78
NSEEFAAAMSR	[K].NSEEFAAAMSR.[IY]	1xTMTpro [N-Term]	1xTMTpro [N-Term]	0.00118133	0.000154398	1	3	57	P04114	P04114 [118-128]			Apolipoprotein B-100 OS=Homo sapiens OX=9606 GN=APOB PE=1 SV=2	APOB	A0A669KB70; A8MUN2; P04114	0	1663.77	11	2949.3	3169.8	3499.8	1387.9	4310.7	804.3	1531.6	1114.6	1404.9	917.5	2053.8	1278.3	1012	2519.9	1302.9	2420.6	2159.6	2871.9	1890.9	1636.3	1781.4	2587.5	3418	3586.2	1188	903.5	2165.7		High	2.094e-05	0.0001609	8.57
NSEPEEVIPSR	[K].NSEPEEVIPSR.[L]	1xTMTpro [N-Term]	1xTMTpro [N-Term]	0.0114634	0.00126866	1	2	1	P54577	P54577 [357-367]			Tyrosine--tRNA ligase, cytoplasmic OS=Homo sapiens OX=9606 GN=YARS1 PE=1 SV=4	YARS1	P54577; A0A6Q8PFX2	0	1560.82	11															38.2	30.4	40.3	33.3	30.8	200.8	37.9	56	35	40.9	50.5	29.2	38		High	0.0002602	0.002905	6.03
NSETFPTILEEAK	[K].NSETFPTILEEAK.[E]	1xTMTpro [K13]; 1xTMTpro [N-Term]	1xTMTpro [K13]; 1xTMTpro [N-Term]	0.000326697	0.000154398	1	5	1	O60610	O60610 [1253-1265]			Protein diaphanous homolog 1 OS=Homo sapiens OX=9606 GN=DIAPH1 PE=1 SV=2	DIAPH1	H9KV28; O60610; A0A0G2JH68; A0A140T8Z0; H7C2W8	0	2087.15	13															45.4	45.7	63.5	55.8	55.5	176.8	78	69.9	59.4	68.6	52.4	58.8	62.3		High	2.094e-05	3.944e-05	8.37
NSGVISVK	[K].NSGVISVK.[Q]	1xTMTpro [K8]; 1xTMTpro [N-Term]	1xTMTpro [K8]; 1xTMTpro [N-Term]	0.000861618	0.000154398	1	2	1	O75131	O75131 [263-270]			Copine-3 OS=Homo sapiens OX=9606 GN=CPNE3 PE=1 SV=1	CPNE3	O75131; H0YB26	0	1411.88	8															74.7	70	100	166.7	67.9	1255.4	112.6	228.6	68	99.1	87.5	91.1	130.3		High	2.094e-05	0.0001096	8.72
NSITLTNLTPGTEYVVSIVALNGR	[R].NSITLTNLTPGTEYVVSIVALNGR.[E]	1xTMTpro [N-Term]	1xTMTpro [N-Term]	0.001297	0.000154398	1	2	2	P02751	P02751 [1502-1525]			Fibronectin OS=Homo sapiens OX=9606 GN=FN1 PE=1 SV=5	FN1	P02751; H0Y7Z1	0	2836.57	24	73.6	64.7	75.3	142.6	96.6	62.5	98.7	88.4	38	60.2	97.1	37.5	127.9	106.4															High	2.094e-05	0.0001807	7.34
NSKIEISELNR	[R].NSKIEISELNR.[V]	1xTMTpro [K3]; 1xTMTpro [N-Term]	1xTMTpro [K3]; 1xTMTpro [N-Term]	3.11951e-07	9.41479e-05	1	1	8	P04264	P04264 [393-403]			Keratin, type II cytoskeletal 1 OS=Homo sapiens OX=9606 GN=KRT1 PE=1 SV=6	KRT1	P04264	1	1911.12	11	65.6	83.4	105.9	174.2	78.7	198.2	286.2	145.3	506.2	136.5	189.9	254.8	226.2	202.8	420.6	486.9	503.3	509.2	533.6	566.4	1079.7	2547.4	464.3	816.5	1010.4	337	521.9		High	1.369e-05	2.147e-08	16.4
NSLDCEIVSAK	[K].NSLDCEIVSAK.[S]	1xCarbamidomethyl [C5]; 1xTMTpro [K11]; 1xTMTpro [N-Term]	1xCarbamidomethyl [C5]; 1xTMTpro [K11]; 1xTMTpro [N-Term]	1.79268e-07	9.41479e-05	1	1	4	Q01518	Q01518 [423-433]			Adenylyl cyclase-associated protein 1 OS=Homo sapiens OX=9606 GN=CAP1 PE=1 SV=5	CAP1	Q01518	0	1844.01	11	191.3	134.7	238.2	214.3	187.8	369.3	468.7	286.1	164	191	171.1	94.9	434	516.7	282.6	197.2	413	244.2	274	2538.2	559.7	753.6	457.2	390	365.8	229	393.4		High	1.369e-05	1.169e-08	13.29
NSLESYAFNMK	[K].NSLESYAFNMK.[A]	1xTMTpro [K11]; 1xTMTpro [N-Term]	1xTMTpro [K11]; 1xTMTpro [N-Term]	3.25896e-07	9.41479e-05	1	6	6	P11142	P11142 [540-550]			Heat shock cognate 71 kDa protein OS=Homo sapiens OX=9606 GN=HSPA8 PE=1 SV=1	HSPA8	E9PKE3; E9PNE6; A8K7Q2; E9PS65; P11142; E9PM13	0	1912.01	11	204.6	227.8	252.7	266.4	206.2	247.4	524.7	199.5	176.4	324.3	253.2	153.9	792.9	529.9	218.6	184.4	277.3	260	240.5	1293	305.9	352.6	289	326.3	195.2	253.8	286.9		High	1.369e-05	2.251e-08	13.55
NSLESYAFNMK	[K].NSLESYAFNMK.[A]	1xTMTpro [K11]; 1xTMTpro [N-Term]	1xTMTpro [K11]; 1xTMTpro [N-Term]	0.000464108	0.000154398	1	6	4	P11142	P11142 [540-550]			Heat shock cognate 71 kDa protein OS=Homo sapiens OX=9606 GN=HSPA8 PE=1 SV=1	HSPA8	E9PKE3; E9PNE6; A8K7Q2; E9PS65; P11142; E9PM13	0	2059.05	11															293.1	259.3	458.5	391.5	385.3	2057.2	567.5	572.4	384.8	536.8	330.5	411.1	451.5		High	2.094e-05	5.575e-05	10.38
NSLFEYQK	[K].NSLFEYQK.[N]	1xTMTpro [K8]; 1xTMTpro [N-Term]	1xTMTpro [K8]; 1xTMTpro [N-Term]	3.62294e-05	9.41479e-05	1	2	146	P02671	P02671 [90-97]			Fibrinogen alpha chain OS=Homo sapiens OX=9606 GN=FGA PE=1 SV=2	FGA	P02671; A0A087WUA0	0	1636.92	8	4414.6	21639.9	12156.3	8557.3	5549.2	16150.3	46927	8276	11023.2	8706.6	5278.7	7912.2	18801.1	22643.1	7516.9	4738	97365	8027.9	10909.6	23917.9	9518.9	12818	4944.3	87244.2	23080.8	13013.8	20767.9		High	1.369e-05	3.966e-06	13.48
NSLFFSAQPFEITASTNNEGNLK	[K].NSLFFSAQPFEITASTNNEGNLK.[V]	1xTMTpro [K23]; 1xTMTpro [N-Term]	1xTMTpro [K23]; 1xTMTpro [N-Term]	9.25471e-10	9.41479e-05	1	1	65	P04114	P04114 [3035-3057]			Apolipoprotein B-100 OS=Homo sapiens OX=9606 GN=APOB PE=1 SV=2	APOB	P04114	0	3137.64	23	4442.8	4490.2	5203.1	2645.3	5402.4	1591.1	3004.6	1718.8	1278.2	1428.6	2734.4	888.3	1482.8	3712.7	1329.6	2078.9	1657.1	2576	1797.9	1774.1	1821.3	2077.5	2995.8	3260.7	1158.6	888.2	1960.4		High	1.369e-05	3.572e-11	15.59
NSLGGFASTQDTTVALK	[R].NSLGGFASTQDTTVALK.[A]	1xTMTpro [K17]; 1xTMTpro [N-Term]	1xTMTpro [K17]; 1xTMTpro [N-Term]	3.93605e-08	9.41479e-05	1	1	3	Q6YHK3	Q6YHK3 [1173-1189]			CD109 antigen OS=Homo sapiens OX=9606 GN=CD109 PE=1 SV=2	CD109	Q6YHK3	0	2318.28	17	34.3	44.4	43.7	112.5	33.1	42.3	80.5	49.4	26.6	37.5	38.8	26.1	65.9	63.4	172.3	131.1	114.1	234.6	181	369	203	165.3	192	283.5	165	106.8	172.6		High	1.369e-05	2.203e-09	15.21
NSLLEHK	[K].NSLLEHK.[I]	1xTMTpro [K7]; 1xTMTpro [N-Term]	1xTMTpro [K7]; 1xTMTpro [N-Term]	0.0178541	0.00153358	1	1	2	Q15389	Q15389 [191-197]			Angiopoietin-1 OS=Homo sapiens OX=9606 GN=ANGPT1 PE=1 SV=2	ANGPT1	Q15389	0	1448.87	7															465.7	224.3	160.4	87.3	395.9	119.3	137.5	178.8	1117.6	117	146.8	74.4	186.5		High	0.0003656	0.004789	3.74
NSLLGMEGANSIFSGFLLFPDMEA	[K].NSLLGMEGANSIFSGFLLFPDMEA.[-]	1xTMTpro [N-Term]	1xTMTpro [N-Term]	4.74357e-07	9.41479e-05	1	2	48	P02746	P02746 [230-253]			Complement C1q subcomponent subunit B OS=Homo sapiens OX=9606 GN=C1QB PE=1 SV=3	C1QB	P02746; D6R934	0	3011.45	24	503.9	497.7	797.1	789	502.4	557.2	1048.9	482.7	470	317.6	665.7	495.1	619.5	746.1	240.2	183.6	194.2	214.6	311.6	325.9	448.3	210.9	337.8	365.8	247.6	191.1	223.3		High	1.369e-05	3.401e-08	11.57
NSLLGMEGANSIFSGFLLFPDMEA	[K].NSLLGMEGANSIFSGFLLFPDMEA.[-]	1xTMTpro [N-Term]	1xTMTpro [N-Term]	4.16031e-07	9.41479e-05	1	2	12	P02746	P02746 [230-253]			Complement C1q subcomponent subunit B OS=Homo sapiens OX=9606 GN=C1QB PE=1 SV=3	C1QB	P02746; D6R934	0	2864.42	24	697.8	363.6	1264.2	942.8	552.4	426	1257.5	389.7	386.3	304.9	662.3	257.9	455.4	812.4															High	1.369e-05	2.948e-08	11.65
NSLLGMEGANSIFSGFLLFPDMEA	[K].NSLLGMEGANSIFSGFLLFPDMEA.[-]	1xTMTpro [N-Term]	1xTMTpro [N-Term]	0.000725643	0.000154398	1	2	41	P02746	P02746 [230-253]			Complement C1q subcomponent subunit B OS=Homo sapiens OX=9606 GN=C1QB PE=1 SV=3	C1QB	P02746; D6R934	0	3158.49	24	224.9	224	285.2	387.9	230.6	281.6	406.3	269.1	233.6	138.5	313.1	260.6	278.8	307.6	302.1	248	231.8	299.7	404.3	447	689	240.2	368.8	378.6	283.1	227.3	285.7		High	2.094e-05	8.971e-05	10.4
NSLWHTGDTSDQVR	[R].NSLWHTGDTSDQVR.[L]	1xTMTpro [N-Term]	1xTMTpro [N-Term]	0.0272066	0.00210391	1	2	1	P35443	P35443 [851-864]			Thrombospondin-4 OS=Homo sapiens OX=9606 GN=THBS4 PE=1 SV=2	THBS4	P35443; E7ES19	0	1919.95	14																												NoQuanValues	High	0.0005999	0.007844	4.74
NSLYLQMNSLK	[K].NSLYLQMNSLK.[T]	1xTMTpro [K11]; 1xTMTpro [N-Term]	1xTMTpro [K11]; 1xTMTpro [N-Term]	6.45973e-05	9.41479e-05	1	2	45	A0A4W8ZXM2	A0A4W8ZXM2 [79-89]			Immunoglobulin heavy variable 3-72 OS=Homo sapiens OX=9606 GN=IGHV3-72 PE=1 SV=1	IGHV3-72	A0A4W8ZXM2; A0A0B4J1Y9	0	2066.13	11	2373.6	1543.8	2922.9	10195	4445.8	3026.4	4767.7	3596	1313.3	1601.5	3397.7	1102.4	3151.1	4631.5	4552.8	2206.3	1522.1	1459.1	7387.8	2940.4	2865.3	1414.6	5696	3906.3	1651.6	1647.3	3146.3		High	1.369e-05	7.425e-06	11.34
NSLYLQMNSLK	[K].NSLYLQMNSLK.[T]	1xTMTpro [K11]; 1xTMTpro [N-Term]	1xTMTpro [K11]; 1xTMTpro [N-Term]	2.47954e-07	9.41479e-05	1	2	51	A0A4W8ZXM2	A0A4W8ZXM2 [79-89]			Immunoglobulin heavy variable 3-72 OS=Homo sapiens OX=9606 GN=IGHV3-72 PE=1 SV=1	IGHV3-72	A0A4W8ZXM2; A0A0B4J1Y9	0	1919.09	11	4965.8	2019.4	6136	22680.6	7151.4	5659.2	8109.9	6502.1	1586.6	2563.7	5754	1261.1	5216	8330	4821.5	2047.8	1502.8	1540.5	5653.1	2622.2	2563.2	1471.9	4856.3	2973.8	1382.4	1355.5	2621.9		High	1.369e-05	1.668e-08	13.66
NSLYLQMNSLR	[K].NSLYLQMNSLR.[AT]	1xTMTpro [N-Term]	1xTMTpro [N-Term]	6.98038e-07	9.41479e-05	10	12	106	P01782; P01763; S4R460; A0A0B4J1X8; A0A075B7F0; P01780; A0A0B4J1V1; P01766; P01762; A0A0C4DH32	P01782 [96-106]; P01763 [96-106]; S4R460 [77-87]; A0A0B4J1X8 [96-106]; A0A075B7F0 [95-105]; P01780 [96-106]; A0A0B4J1V1 [96-106]; P01766 [95-105]; P01762 [96-106]; A0A0C4DH32 [96-106]			Immunoglobulin heavy variable 3-9 OS=Homo sapiens OX=9606 GN=IGHV3-9 PE=1 SV=2;Immunoglobulin heavy variable 3-48 OS=Homo sapiens OX=9606 GN=IGHV3-48 PE=1 SV=2;Immunoglobulin heavy variable 3/OR16-9 (non-functional) OS=Homo sapiens OX=9606 GN=IGHV3OR16-9 PE=1 SV=2;Immunoglobulin heavy variable 3-43 OS=Homo sapiens OX=9606 GN=IGHV3-43 PE=3 SV=1;Immunoglobulin heavy variable 3/OR16-10 (non-functional) (Fragment) OS=Homo sapiens OX=9606 GN=IGHV3OR16-10 PE=1 SV=1;Immunoglobulin heavy variable 3-7 OS=Homo sapiens OX=9606 GN=IGHV3-7 PE=1 SV=2;Immunoglobulin heavy variable 3-21 OS=Homo sapiens OX=9606 GN=IGHV3-21 PE=1 SV=1;Immunoglobulin heavy variable 3-13 OS=Homo sapiens OX=9606 GN=IGHV3-13 PE=1 SV=2;Immunoglobulin heavy variable 3-11 OS=Homo sapiens OX=9606 GN=IGHV3-11 PE=1 SV=2;Immunoglobulin heavy variable 3-20 OS=Homo sapiens OX=9606 GN=IGHV3-20 PE=3 SV=2	IGHV3-9	P0DP04; P01782; P01763; S4R460; A0A0B4J1X8; A0A075B7F0; P01780; A0A0B4J1V1; P01766; P01762; A0A0B4J2B5; A0A0C4DH32	0	1642.89	11	7625	5355.4	10592.7	35302.8	8649.5	17743.2	14543.8	12109.5	3695.2	4813.9	11051.4	3474	9180.6	13952.1	6260.1	4261.7	2828.2	2668.3	10614.8	3052	4977.3	2504.2	11918.5	7046.3	2963	2701	5171.5	NotUnique	High	1.369e-05	5.214e-08	13.7
NSLYLQMNSLR	[K].NSLYLQMNSLR.[AT]	1xTMTpro [N-Term]	1xTMTpro [N-Term]	1.82058e-05	9.41479e-05	10	12	153	P01782; P01763; S4R460; A0A0B4J1X8; A0A075B7F0; P01780; A0A0B4J1V1; P01766; P01762; A0A0C4DH32	P01782 [96-106]; P01763 [96-106]; S4R460 [77-87]; A0A0B4J1X8 [96-106]; A0A075B7F0 [95-105]; P01780 [96-106]; A0A0B4J1V1 [96-106]; P01766 [95-105]; P01762 [96-106]; A0A0C4DH32 [96-106]			Immunoglobulin heavy variable 3-9 OS=Homo sapiens OX=9606 GN=IGHV3-9 PE=1 SV=2;Immunoglobulin heavy variable 3-48 OS=Homo sapiens OX=9606 GN=IGHV3-48 PE=1 SV=2;Immunoglobulin heavy variable 3/OR16-9 (non-functional) OS=Homo sapiens OX=9606 GN=IGHV3OR16-9 PE=1 SV=2;Immunoglobulin heavy variable 3-43 OS=Homo sapiens OX=9606 GN=IGHV3-43 PE=3 SV=1;Immunoglobulin heavy variable 3/OR16-10 (non-functional) (Fragment) OS=Homo sapiens OX=9606 GN=IGHV3OR16-10 PE=1 SV=1;Immunoglobulin heavy variable 3-7 OS=Homo sapiens OX=9606 GN=IGHV3-7 PE=1 SV=2;Immunoglobulin heavy variable 3-21 OS=Homo sapiens OX=9606 GN=IGHV3-21 PE=1 SV=1;Immunoglobulin heavy variable 3-13 OS=Homo sapiens OX=9606 GN=IGHV3-13 PE=1 SV=2;Immunoglobulin heavy variable 3-11 OS=Homo sapiens OX=9606 GN=IGHV3-11 PE=1 SV=2;Immunoglobulin heavy variable 3-20 OS=Homo sapiens OX=9606 GN=IGHV3-20 PE=3 SV=2	IGHV3-9	P0DP04; P01782; P01763; S4R460; A0A0B4J1X8; A0A075B7F0; P01780; A0A0B4J1V1; P01766; P01762; A0A0B4J2B5; A0A0C4DH32	0	1789.93	11	7290.6	4717	12194.7	36155.9	9309.1	13198.8	16521.4	12354.8	4068.6	4835.5	12959.2	3909.5	8945.6	14963.8	14940.2	9286.1	7142.2	5791.3	23748.7	7386.3	10774.3	6270.2	29370.6	16017.5	6542.5	6832.7	11465.6	NotUnique	High	1.369e-05	1.872e-06	14.89
NSMIALVDNLASK	[K].NSMIALVDNLASK.[E]	1xTMTpro [K13]; 1xTMTpro [N-Term]	1xTMTpro [K13]; 1xTMTpro [N-Term]	9.42507e-05	9.41479e-05	1	3	2	J3QRN6	J3QRN6 [570-582]			Unconventional myosin-Id OS=Homo sapiens OX=9606 GN=MYO1D PE=1 SV=1	MYO1D	J3QRN6; O94832; K7EIG7	0	1984.14	13	36.3	44.1	61.2	83.8	34.7	34.2	73.2	36.1	33.2	42.7	56.5	40.4	60.9	66.3															High	1.369e-05	1.112e-05	8.88
NSMVALVENLASK	[K].NSMVALVENLASK.[E]	1xTMTpro [K13]; 1xTMTpro [N-Term]	1xTMTpro [K13]; 1xTMTpro [N-Term]	1.65455e-07	9.41479e-05	1	2	4	B0I1T2	B0I1T2 [582-594]			Unconventional myosin-Ig OS=Homo sapiens OX=9606 GN=MYO1G PE=1 SV=2	MYO1G	A0A3B3IU30; B0I1T2	0	1984.14	13	32	46	44.5	46.5	34.1	45.4	115.7	31.8	41.6	41.6	36.8	36.4	71.4	71	85	55.1	85.2	114.6	83.9	472.6	75.9	126.9	81.6	120.3	68.9	52	92.3		High	1.369e-05	1.069e-08	13.28
NSMVALVENLASK	[K].NSMVALVENLASK.[E]	1xTMTpro [K13]; 1xTMTpro [N-Term]	1xTMTpro [K13]; 1xTMTpro [N-Term]	0.0226083	0.00182855	1	2	1	B0I1T2	B0I1T2 [582-594]			Unconventional myosin-Ig OS=Homo sapiens OX=9606 GN=MYO1G PE=1 SV=2	MYO1G	A0A3B3IU30; B0I1T2	0	2131.17	13															47	39.5	44	50	52	172.5	64.3	55.7	66.1	57.2	35.3	31.3	50		High	0.0005044	0.006327	5.12
NSMVLDVAFVLEGSDK	[R].NSMVLDVAFVLEGSDK.[I]	1xTMTpro [K16]; 1xTMTpro [N-Term]	1xTMTpro [K16]; 1xTMTpro [N-Term]	2.74592e-07	9.41479e-05	1	1	27	P04275	P04275 [1493-1508]			von Willebrand factor OS=Homo sapiens OX=9606 GN=VWF PE=1 SV=4	VWF	P04275	0	2479.31	16	109.8	673.9	178.2	293	171.1	281.1	957.9	196.3	237.1	189.7	252.9	240.2	539.7	490.4	554.3	565.2	2948.2	981.3	913.6	1024.9	1482.2	2022.5	890.6	3787.2	3557.2	1799.5	1343.8		High	1.369e-05	1.863e-08	16.96
NSMVLDVAFVLEGSDK	[R].NSMVLDVAFVLEGSDK.[I]	1xTMTpro [K16]; 1xTMTpro [N-Term]	1xTMTpro [K16]; 1xTMTpro [N-Term]	4.20291e-08	9.41479e-05	1	1	2	P04275	P04275 [1493-1508]			von Willebrand factor OS=Homo sapiens OX=9606 GN=VWF PE=1 SV=4	VWF	P04275	0	2332.27	16	24.9	85.4	29.5	57.6	31.9	101.7	167.7	36.6	47.7	33.7	34.1	31.4	86.1	75.6															High	1.369e-05	2.372e-09	15.66
NSNDPAVFK	[K].NSNDPAVFK.[D]	1xTMTpro [K9]; 1xTMTpro [N-Term]	1xTMTpro [K9]; 1xTMTpro [N-Term]	0.000239777	0.000154398	1	1	3	P16284	P16284 [457-465]			Platelet endothelial cell adhesion molecule OS=Homo sapiens OX=9606 GN=PECAM1 PE=1 SV=2	PECAM1	P16284	0	1599.9	9	112.9	402.5	164.9	240.3	137.1	134.8	593.9	95.3	164.3	233.5	128.8	90.7	501.1	479.5	106.8	116.1	242	281.6	146.4	2511.4	276.5	487.7	144.9	318.5	185.8	112.1	253.8		High	2.094e-05	2.913e-05	8.11
NSNPALNDNLEK	[K].NSNPALNDNLEK.[G]	1xTMTpro [K12]; 1xTMTpro [N-Term]	1xTMTpro [K12]; 1xTMTpro [N-Term]	2.64765e-07	9.41479e-05	1	1	5	O00299	O00299 [120-131]			Chloride intracellular channel protein 1 OS=Homo sapiens OX=9606 GN=CLIC1 PE=1 SV=4	CLIC1	O00299	0	1937.06	12	51.6	154.1	155.6	80.7	56.5	55.9	309	50	126.6	158.4	127.2	59.2	315.4	283.6	237.3	256.8	561.9	830.5	280.5	6995.9	458.7	2167.6	266.6	354.1	390.5	225	694.9		High	1.369e-05	1.795e-08	10.65
NSNVIPYDYNR	[R].NSNVIPYDYNR.[V]	1xTMTpro [N-Term]	1xTMTpro [N-Term]	0.000133993	9.41479e-05	1	1	6	P08575	P08575 [974-984]			Receptor-type tyrosine-protein phosphatase C OS=Homo sapiens OX=9606 GN=PTPRC PE=1 SV=3	PTPRC	P08575	0	1658.85	11	104.7	284.4	267.1	259	113.6	120	963.4	98.6	180.7	327.2	159.9	126.5	696.9	613.8	385.8	369.2	297.4	536.8	361	4036.6	418.7	553.8	479.3	455.8	273.5	188.7	516.7		High	1.369e-05	1.612e-05	8.11
NSPLEIMSR	[R].NSPLEIMSR.[N]	1xTMTpro [N-Term]	1xTMTpro [N-Term]	0.00302224	0.000367678	1	1	3	Q8WWZ8	Q8WWZ8 [374-382]			Oncoprotein-induced transcript 3 protein OS=Homo sapiens OX=9606 GN=OIT3 PE=1 SV=2	OIT3	Q8WWZ8	0	1350.74	9	141.3	122	213.6	390.1	212.8	213.5	1279	196.8	166.9	125.9	240	116	183	337.4															High	5.831e-05	0.0005504	8.03
NSPLEIMSR	[R].NSPLEIMSR.[N]	1xTMTpro [N-Term]	1xTMTpro [N-Term]	0.126132	0.00937441	1	1	4	Q8WWZ8	Q8WWZ8 [374-382]			Oncoprotein-induced transcript 3 protein OS=Homo sapiens OX=9606 GN=OIT3 PE=1 SV=2	OIT3	Q8WWZ8	0	1497.77	9	174.9	134.1	174.9	238.5	208.6	160.8	1184.3	310.1	198.8	115.3	198.2	125.9	146.2	291.4	199.7	367	191.5	277	400.4	295.4	314.8	159.8	314.5	357.5	212.7	130	256.1		High	0.00275	0.03523	6.26
NSQGSEMFGDDDK	[R].NSQGSEMFGDDDK.[R]	1xTMTpro [K13]; 1xTMTpro [N-Term]	1xTMTpro [K13]; 1xTMTpro [N-Term]	0.000237199	0.000154398	1	1	3	P15924	P15924 [593-605]			Desmoplakin OS=Homo sapiens OX=9606 GN=DSP PE=1 SV=3	DSP	P15924	0	2185	13															43.7	73.8	341.2	33.9	84.7	60.1	113.1	43.7	60.1	66.7	113.3	29.3	63.8		High	2.094e-05	2.881e-05	6.76
NSQGSEMFGDDDK	[R].NSQGSEMFGDDDK.[R]	1xTMTpro [K13]; 1xTMTpro [N-Term]	1xTMTpro [K13]; 1xTMTpro [N-Term]	0.031489	0.00226793	1	1	1	P15924	P15924 [593-605]			Desmoplakin OS=Homo sapiens OX=9606 GN=DSP PE=1 SV=3	DSP	P15924	0	2037.97	13															23.8	51.1	85	38.4	65	34.6	58.1	35.2	30.5	52.8	96.4	22.1	46.6		High	0.0006872	0.009271	4.79
NSQGSEMFGDDDKR	[R].NSQGSEMFGDDDKR.[K]	1xTMTpro [K13]; 1xTMTpro [N-Term]	1xTMTpro [K13]; 1xTMTpro [N-Term]	0.0341667	0.00237468	1	1	1	P15924	P15924 [593-606]			Desmoplakin OS=Homo sapiens OX=9606 GN=DSP PE=1 SV=3	DSP	P15924	1	2341.1	14															10.1	32	151.8	28.3	63	90.3	72.1	22.7	28.2	21.2	92.2	13.5	31.4		High	0.0007376	0.01015	4.47
NSQSFFSGLFGGSSK	[K].NSQSFFSGLFGGSSK.[I]	1xTMTpro [K15]; 1xTMTpro [N-Term]	1xTMTpro [K15]; 1xTMTpro [N-Term]	3.72997e-05	9.41479e-05	1	3	1	P54920	P54920 [23-37]			Alpha-soluble NSF attachment protein OS=Homo sapiens OX=9606 GN=NAPA PE=1 SV=3	NAPA	M0R2M1; P54920; M0R0Y2	0	2158.14	15	28.4	43	48.4	61.5	38.5	43.1	101.6	40.5	31	47.2	42.6	30	103.3	77															High	1.369e-05	4.092e-06	7.15
NSSNTADITI	[R].NSSNTADITI.[-]	1xTMTpro [N-Term]	1xTMTpro [N-Term]	0.0120425	0.00132843	1	3	1	Q9NV96	Q9NV96 [352-361]			Cell cycle control protein 50A OS=Homo sapiens OX=9606 GN=TMEM30A PE=1 SV=1	TMEM30A	A0A669KBF5; Q9NV96; A0A669KBE6	0	1339.7	10															67.9	62.9	71.3	88.9	116.4	243.5	97.1	111.5	98.9	103.4	99.5	67.8	77.1		High	0.000284	0.003073	6.6
NSSYFPGK	[K].NSSYFPGK.[L]	1xTMTpro [K8]; 1xTMTpro [N-Term]	1xTMTpro [K8]; 1xTMTpro [N-Term]	0.000191713	9.41479e-05	1	1	11	P02730	P02730 [593-600]			Band 3 anion transport protein OS=Homo sapiens OX=9606 GN=SLC4A1 PE=1 SV=3	SLC4A1	P02730	0	1507.84	8	4129.6	307.4	3754	1653.9	1753.2	1382.9	633.9	1984.4	719.4	522	1216.7	312.7	684.7	1994.5	349.8	783.6	400.6	646.9	2217.1	377.5	354.8	924.5	943.8	492.9	840.6	267.3	687.8		High	1.369e-05	2.331e-05	10.5
NSSYFVEWIPNNVK	[K].NSSYFVEWIPNNVK.[TV]	1xTMTpro [K14]; 1xTMTpro [N-Term]	1xTMTpro [K14]; 1xTMTpro [N-Term]	5.63316e-06	9.41479e-05	5	11	17	Q13885; Q13509; P04350; P07437; P68371	Q13885 [337-350]; Q13509 [337-350]; P04350 [337-350]; P07437 [337-350]; P68371 [337-350]			Tubulin beta-2A chain OS=Homo sapiens OX=9606 GN=TUBB2A PE=1 SV=1;Tubulin beta-3 chain OS=Homo sapiens OX=9606 GN=TUBB3 PE=1 SV=2;Tubulin beta-4A chain OS=Homo sapiens OX=9606 GN=TUBB4A PE=1 SV=2;Tubulin beta chain OS=Homo sapiens OX=9606 GN=TUBB PE=1 SV=2;Tubulin beta-4B chain OS=Homo sapiens OX=9606 GN=TUBB4B PE=1 SV=1	TUBB2A	Q13885; Q13509; P04350; Q9BUF5; Q5ST81; K7ESM5; Q5JP53; A0A0B4J269; P07437; P68371; Q9BVA1	0	2305.25	14	927.7	916.5	1386.7	1481.7	1196.7	1419.3	3807.1	1368.9	1187.8	777.6	1273.8	1012.4	1289.9	2111.1	292	249.6	298.2	235.8	290.7	761.1	313.3	314.2	319.6	354.3	305.3	235	276.4	NotUnique	High	1.369e-05	5.167e-07	9.42
NSTIPTK	[R].NSTIPTK.[Q]	1xTMTpro [K7]; 1xTMTpro [N-Term]	1xTMTpro [K7]; 1xTMTpro [N-Term]	0.0491046	0.0037957	1	5	1	A0A0G2JIW1	A0A0G2JIW1 [418-424]			Heat shock 70 kDa protein 1B OS=Homo sapiens OX=9606 GN=HSPA1B PE=1 SV=1	HSPA1B	V9GZ37; A0A0G2JIW1; P0DMV9; P34931; Q53FA3	0	1368.83	7																												NoQuanValues	High	0.001186	0.01494	5.5
NSTIVFPLPIDMLQGIIGAK	[K].NSTIVFPLPIDMLQGIIGAK.[H]	1xTMTpro [K20]; 1xTMTpro [N-Term]	1xTMTpro [K20]; 1xTMTpro [N-Term]	1.73353e-08	9.41479e-05	1	1	3	P27105	P27105 [264-283]			Stomatin OS=Homo sapiens OX=9606 GN=STOM PE=1 SV=3	STOM	P27105	0	2882.64	20	24.5	35.2	31.2	37.2	23	28.2	54.6	20.1	32.7	26.4	23.1	30.6	41.1	35.7	78.8	82.7	75.5	146.9	77	467.5	95.1	260	130	112.3	80.3	85.4	109.7		High	1.369e-05	8.964e-10	16.96
NSTIVFPLPIDMLQGIIGAK	[K].NSTIVFPLPIDMLQGIIGAK.[H]	1xTMTpro [K20]; 1xTMTpro [N-Term]	1xTMTpro [K20]; 1xTMTpro [N-Term]	9.43201e-09	9.41479e-05	1	1	5	P27105	P27105 [264-283]			Stomatin OS=Homo sapiens OX=9606 GN=STOM PE=1 SV=3	STOM	P27105	0	2735.6	20	55.4	55.2	61.8	60.9	60.7	54.1	85.7	46.5	49.8	47.3	117.5	83.7	124.1	73.9	315.1	322.1	372.4	887.1	294	3510.3	395.8	1705.5	608.6	497.7	375.5	425.1	592.5		High	1.369e-05	4.588e-10	11.36
NSVASISTCDGLR	[K].NSVASISTCDGLR.[G]	1xCarbamidomethyl [C9]; 1xTMTpro [N-Term]	1xCarbamidomethyl [C9]; 1xTMTpro [N-Term]	3.35538e-07	9.41479e-05	1	1	3	O15204	O15204 [135-147]			ADAM DEC1 OS=Homo sapiens OX=9606 GN=ADAMDEC1 PE=1 SV=2	ADAMDEC1	O15204	0	1683.87	13	86.6	66.4	366.8	103.8	171.1	90.8	156.9	139.8	68	59.3	75.4	84.4	111.8	186.7	47.3	25.6	52.8	35.6	61.2	76.9	191.8	33.5	64.5	55.1	40.9	34.2	53.2		High	1.369e-05	2.328e-08	10.67
NSVDELNNNVEAVSQTSSSSFQYMYLLK	[R].NSVDELNNNVEAVSQTSSSSFQYMYLLK.[D]	1xTMTpro [K28]; 1xTMTpro [N-Term]	1xTMTpro [K28]; 1xTMTpro [N-Term]	1.03318e-08	9.41479e-05	1	1	201	P02675	P02675 [125-152]			Fibrinogen beta chain OS=Homo sapiens OX=9606 GN=FGB PE=1 SV=2	FGB	P02675	0	3922.93	28	1631.4	5213.8	3110.2	2903.4	1988.3	4862.9	9265.4	3022.9	2872.4	2151	2264.8	2262.2	4022.4	6149.5	4305.2	3347.6	25294	3913.9	5684.5	9349.4	5223.3	5674.1	3772.8	21731.1	8323.2	5915.3	7343.7		High	1.369e-05	5.071e-10	14.31
NSVDELNNNVEAVSQTSSSSFQYMYLLK	[R].NSVDELNNNVEAVSQTSSSSFQYMYLLK.[D]	1xTMTpro [K28]; 1xTMTpro [N-Term]	1xTMTpro [K28]; 1xTMTpro [N-Term]	5.82569e-10	9.41479e-05	1	1	59	P02675	P02675 [125-152]			Fibrinogen beta chain OS=Homo sapiens OX=9606 GN=FGB PE=1 SV=2	FGB	P02675	0	3775.9	28	357.4	1011.3	643.5	646.5	436.6	895.5	1906.1	596.6	532	474.2	508.7	393	833.4	1123.1	1217	1012.1	8305.6	1374.2	1787.2	3177	1645.1	1779.6	1190.5	7207.6	2683.9	1743.2	2167		High	1.369e-05	2.148e-11	14.15
NSVFQQGMK	[R].NSVFQQGMK.[N]	1xTMTpro [K9]; 1xTMTpro [N-Term]	1xTMTpro [K9]; 1xTMTpro [N-Term]	5.25069e-05	9.41479e-05	3	9	5	M0R116; B1AKY9; P05023	M0R116 [902-910]; B1AKY9 [939-947]; P05023 [942-950]			Sodium/potassium-transporting ATPase subunit alpha OS=Homo sapiens OX=9606 GN=ATP1A3 PE=1 SV=1;Sodium/potassium-transporting ATPase subunit alpha OS=Homo sapiens OX=9606 GN=ATP1A2 PE=1 SV=1;Sodium/potassium-transporting ATPase subunit alpha-1 OS=Homo sapiens OX=9606 GN=ATP1A1 PE=1 SV=1	ATP1A3	A0A0A0MT26; M0R116; B1AKY9; P50993; P05023; Q5TC05; H0Y7C1; P13637; A0A2R8YEY8	0	1646.92	9	186.7	165.4	212.5	387.3	236	256.2	524.2	177.1	157.1	223.1	160	148.7	472.3	399.3	97.6	79.7	69.1	123.6	123.8	939.2	112.9	152.6	130.8	92.3	92.7	97.3	149.8	NotUnique	High	1.369e-05	5.935e-06	10.6
NSVFQQGMK	[R].NSVFQQGMK.[N]	1xTMTpro [K9]; 1xTMTpro [N-Term]	1xTMTpro [K9]; 1xTMTpro [N-Term]	0.0032537	0.000367678	3	9	11	M0R116; B1AKY9; P05023	M0R116 [902-910]; B1AKY9 [939-947]; P05023 [942-950]			Sodium/potassium-transporting ATPase subunit alpha OS=Homo sapiens OX=9606 GN=ATP1A3 PE=1 SV=1;Sodium/potassium-transporting ATPase subunit alpha OS=Homo sapiens OX=9606 GN=ATP1A2 PE=1 SV=1;Sodium/potassium-transporting ATPase subunit alpha-1 OS=Homo sapiens OX=9606 GN=ATP1A1 PE=1 SV=1	ATP1A3	A0A0A0MT26; M0R116; B1AKY9; P50993; P05023; Q5TC05; H0Y7C1; P13637; A0A2R8YEY8	0	1793.95	9	432.7	542.1	570.7	595.9	448	423.2	1451.9	514.5	485	529.8	517	457	1183.3	1020.3	358.1	408.8	689.4	669	501.1	4755.5	701.8	986.4	543.4	753.8	610.3	493	715	NotUnique	High	5.831e-05	0.0006064	9.13
NSVNFK	[K].NSVNFK.[N]	1xTMTpro [K6]; 1xTMTpro [N-Term]	1xTMTpro [K6]; 1xTMTpro [N-Term]	0.119013	0.00886442	1	2	1	P12956	P12956 [95-100]			X-ray repair cross-complementing protein 6 OS=Homo sapiens OX=9606 GN=XRCC6 PE=1 SV=2	XRCC6	B1AHC9; P12956	0	1316.78	6															64.9	47.1	103.4	60.4	66.9	235.9	62.9	69.6	66.7	121.6	63.7	324.6	80.6		High	0.002564	0.03303	5.08
NSVNHVIHIDQPR	[K].NSVNHVIHIDQPR.[L]	1xTMTpro [N-Term]	1xTMTpro [N-Term]	1.67428e-05	9.41479e-05	1	3	3	P08473	P08473 [211-223]			Neprilysin OS=Homo sapiens OX=9606 GN=MME PE=1 SV=2	MME	A0A7I2U302; A0A6Q8PFY6; P08473	0	1833.01	13	40.7	51.3	55.6	65.1	46.9	47.6	97	58.2	87.9	56.7	56.5	206.6	62	112.6	11.7	14	27.7	24	15.1	32.4	26.4	27.8	17.1	33.1	25.9	19.4	22.7		High	1.369e-05	1.707e-06	12.08
NSVPCQDPITGENLASCLQAQAEDVAAAVEAAR	[R].NSVPCQDPITGENLASCLQAQAEDVAAAVEAAR.[M]	2xCarbamidomethyl [C5; C17]; 1xTMTpro [N-Term]	2xCarbamidomethyl [C5; C17]; 1xTMTpro [N-Term]	4.93394e-08	9.41479e-05	1	1	1	Q8IZ83	Q8IZ83 [55-87]			Aldehyde dehydrogenase family 16 member A1 OS=Homo sapiens OX=9606 GN=ALDH16A1 PE=1 SV=2	ALDH16A1	Q8IZ83	0	3759.82	33	18.7	24.7	36.4	42.3	24.4	31.6	43.3	32.4	13.9	13.2	33.1	11.8	42.3	43.9															High	1.369e-05	2.834e-09	17
NSVVEASEAAYK	[K].NSVVEASEAAYK.[E]	1xTMTpro [K12]; 1xTMTpro [N-Term]	1xTMTpro [K12]; 1xTMTpro [N-Term]	1.46486e-09	9.41479e-05	1	2	7	Q04917	Q04917 [144-155]			14-3-3 protein eta OS=Homo sapiens OX=9606 GN=YWHAH PE=1 SV=4	YWHAH	Q04917; A2IDB2	0	1876.03	12	37.9	60.6	47.9	96.6	36.2	46.7	75.3	44	40.2	48.7	46.7	30	64.6	77.7	309.9	258.1	465.4	457.6	340.4	3833.7	454.1	663.4	475.7	496.5	386.7	254.1	501.4		High	1.369e-05	5.92e-11	17
NTAYLQMNSLK	[K].NTAYLQMNSLK.[T]	1xTMTpro [K11]; 1xTMTpro [N-Term]	1xTMTpro [K11]; 1xTMTpro [N-Term]	4.63993e-05	9.41479e-05	1	1	28	A0A0B4J1V6	A0A0B4J1V6 [98-108]			Immunoglobulin heavy variable 3-73 OS=Homo sapiens OX=9606 GN=IGHV3-73 PE=3 SV=1	IGHV3-73	A0A0B4J1V6	0	2038.1	11	1210.4	809.2	2343	6086.9	1991	5834.6	2872.9	1969.1	753.3	1003.6	2304.5	698.5	1882.4	3291.6	876.6	803	826.1	547.7	1987.9	775.2	1140.6	587.3	2387.5	1511.6	582.4	536.4	893		High	1.369e-05	5.181e-06	13.35
NTAYLQMNSLK	[K].NTAYLQMNSLK.[T]	1xTMTpro [K11]; 1xTMTpro [N-Term]	1xTMTpro [K11]; 1xTMTpro [N-Term]	4.99188e-07	9.41479e-05	1	1	25	A0A0B4J1V6	A0A0B4J1V6 [98-108]			Immunoglobulin heavy variable 3-73 OS=Homo sapiens OX=9606 GN=IGHV3-73 PE=3 SV=1	IGHV3-73	A0A0B4J1V6	0	1891.06	11	752.2	468.6	1398.2	4234	1183.7	4042.6	2192.7	1090.4	379.2	651.7	1376.4	328.6	1273.8	2139.9	1710.9	1232.5	1011.2	1056.6	2220.4	1693.5	1915	1052	4085.3	2146.7	1022	742	1452.1		High	1.369e-05	3.599e-08	12.06
NTCNHDEDTWVECEDPFDLR	[K].NTCNHDEDTWVECEDPFDLR.[L]	2xCarbamidomethyl [C3; C13]; 1xTMTpro [N-Term]	2xCarbamidomethyl [C3; C13]; 1xTMTpro [N-Term]	2.06779e-11	9.41479e-05	1	1	92	O43866	O43866 [226-245]			CD5 antigen-like OS=Homo sapiens OX=9606 GN=CD5L PE=1 SV=1	CD5L	O43866	0	2856.22	20	1991.7	1455.1	3460.1	6680.4	2863.3	3893.4	3994.8	4172.2	1083.6	1519.6	3413.3	848.8	2752.9	4501.7	10009.6	7407.1	5144.9	3485.6	12273.9	5559.6	7504	4153.3	15626.9	8212.6	4165.2	3664.8	7139		High	1.369e-05	5.476e-13	16.35
NTCQLYIQTDHLFFK	[K].NTCQLYIQTDHLFFK.[Y]	1xCarbamidomethyl [C3]; 1xTMTpro [K15]; 1xTMTpro [N-Term]	1xCarbamidomethyl [C3]; 1xTMTpro [K15]; 1xTMTpro [N-Term]	6.95949e-11	9.41479e-05	1	1	3	O14672	O14672 [220-234]			Disintegrin and metalloproteinase domain-containing protein 10 OS=Homo sapiens OX=9606 GN=ADAM10 PE=1 SV=1	ADAM10	O14672	0	2536.35	15	120.5	216.1	184.4	212.9	107.8	180.3	362.2	130.9	108.1	190.2	143	90.1	407.9	341.9	72.1	62.9	73.3	123.3	82	792.6	119.7	195.2	98.9	110.5	98.4	66.4	116.1		High	1.369e-05	2.079e-12	17
NTDEDKWGDACDNCR	[R].NTDEDKWGDACDNCR.[S]	2xCarbamidomethyl [C11; C14]; 1xTMTpro [K6]; 1xTMTpro [N-Term]	2xCarbamidomethyl [C11; C14]; 1xTMTpro [K6]; 1xTMTpro [N-Term]	4.36168e-05	9.41479e-05	1	2	1	P49747	P49747 [338-352]			Cartilage oligomeric matrix protein OS=Homo sapiens OX=9606 GN=COMP PE=1 SV=2	COMP	P49747; G3XAP6	1	2464.11	15																												NoQuanValues	High	1.369e-05	4.856e-06	8.66
NTDNIIYPEEYSSCSR	[R].NTDNIIYPEEYSSCSR.[H]	1xCarbamidomethyl [C14]; 1xTMTpro [N-Term]	1xCarbamidomethyl [C14]; 1xTMTpro [N-Term]	4.65791e-07	9.41479e-05	1	2	3	Q13201	Q13201 [1032-1047]			Multimerin-1 OS=Homo sapiens OX=9606 GN=MMRN1 PE=1 SV=3	MMRN1	Q13201; E7EPG1	0	2252.05	16	205.3	55	279.8	121.6	181.5	101.6	246.8	238.7	56.2	49.9	82.5	35.7	70.5	212.4															High	1.369e-05	3.338e-08	11.37
NTDQASMPDNTAAQK	[R].NTDQASMPDNTAAQK.[V]	1xTMTpro [K15]; 1xTMTpro [N-Term]	1xTMTpro [K15]; 1xTMTpro [N-Term]	7.73434e-06	9.41479e-05	1	3	1	P35579	P35579 [359-373]			Myosin-9 OS=Homo sapiens OX=9606 GN=MYH9 PE=1 SV=4	MYH9	P35749; P35579; A0A494C024	0	2200.12	15																												NoQuanValues	High	1.369e-05	7.31e-07	8.95
NTDQASMPENTVAQK	[R].NTDQASMPENTVAQK.[L]	1xTMTpro [K15]; 1xTMTpro [N-Term]	1xTMTpro [K15]; 1xTMTpro [N-Term]	0.00237571	0.000304521	1	1	1	P35580	P35580 [366-380]			Myosin-10 OS=Homo sapiens OX=9606 GN=MYH10 PE=1 SV=3	MYH10	P35580	0	2389.2	15																												NoQuanValues	High	4.056e-05	0.0004012	5.88
NTDTLSK	[K].NTDTLSK.[K]	1xTMTpro [K7]; 1xTMTpro [N-Term]	1xTMTpro [K7]; 1xTMTpro [N-Term]	0.017279	0.00147948	1	1	1	P20930	P20930 [24-30]			Filaggrin OS=Homo sapiens OX=9606 GN=FLG PE=1 SV=3	FLG	P20930	0	1386.81	7															97.8	231.8	337.7	174.9	133.6	180.6	368.2	167.4	126.2	173	460.6	89.3	156.2		High	0.00035	0.004595	6.16
NTEAIGNEVTR	[K].NTEAIGNEVTR.[L]	1xTMTpro [N-Term]	1xTMTpro [N-Term]	0.000378442	0.000154398	1	1	3	P42356	P42356 [1564-1574]			Phosphatidylinositol 4-kinase alpha OS=Homo sapiens OX=9606 GN=PI4KA PE=1 SV=4	PI4KA	P42356	0	1507.8	11	54.7	48	45.9	52.5	55.3	32.7	111.1	50.6	50.5	39.6	42	62.9	82.1	87	53.3	46.7	99.8	80.7	57.6	523.5	90.5	121.7	65.3	108.3	75.6	52	74.7		High	2.094e-05	4.555e-05	6.91
NTEILTGSWSDQTYPEGTQAIYK	[R].NTEILTGSWSDQTYPEGTQAIYK.[C]	1xTMTpro [K23]; 1xTMTpro [N-Term]	1xTMTpro [K23]; 1xTMTpro [N-Term]	2.47395e-10	9.41479e-05	2	3	8	A0A0D9SG88; P08603	A0A0D9SG88 [29-51]; P08603 [29-51]			Complement factor H OS=Homo sapiens OX=9606 GN=CFH PE=1 SV=1;Complement factor H OS=Homo sapiens OX=9606 GN=CFH PE=1 SV=4	CFH	Q5TFM2; A0A0D9SG88; P08603	0	3210.65	23	298.2	759.1	491.9	390.2	290.9	555.1	1086.3	435.3	407.6	304.3	377	288.7	519.7	644.8	100.1	103.1	144	174.9	124.3	268.7	408	223.6	136.4	199.5	157.7	100.6	160.1	NotUnique	High	1.369e-05	8.384e-12	17
NTEISFILGQEFDEVTADDRK	[K].NTEISFILGQEFDEVTADDRK.[V]	1xTMTpro [K21]; 1xTMTpro [N-Term]	1xTMTpro [K21]; 1xTMTpro [N-Term]	7.2387e-12	9.41479e-05	1	1	5	P15090	P15090 [60-80]			Fatty acid-binding protein, adipocyte OS=Homo sapiens OX=9606 GN=FABP4 PE=1 SV=3	FABP4	P15090	1	3035.58	21	109.1	381.8	198.1	344.7	138.5	184.8	259.2	118.9	108.5	209.6	160	84.2	412.8	318.7	108.2	107	112	140.8	99.9	615	259.1	148.1	82.1	161.2	134.7	99.8	118.3		High	1.369e-05	1.725e-13	17
NTEISFK	[K].NTEISFK.[L]	1xTMTpro [K7]; 1xTMTpro [N-Term]	1xTMTpro [K7]; 1xTMTpro [N-Term]	0.0143288	0.00143217	1	4	1	P02689	P02689 [60-66]			Myelin P2 protein OS=Homo sapiens OX=9606 GN=PMP2 PE=1 SV=3	PMP2	P05413; S4R371; P02689; S4R3A2	0	1446.84	7	81.1	265.9	81.1	136.2	59.9	76.9	146.3	110.7	83.2	63.3	94.9	68.5	131.9	157															High	0.0003291	0.003717	5.79
NTEQEEGGEAVHEVEVVIK	[R].NTEQEEGGEAVHEVEVVIK.[H]	1xTMTpro [K19]; 1xTMTpro [N-Term]	1xTMTpro [K19]; 1xTMTpro [N-Term]	1.31215e-10	9.41479e-05	1	1	4	P00742	P00742 [292-310]			Coagulation factor X OS=Homo sapiens OX=9606 GN=F10 PE=1 SV=2	F10	P00742	0	2704.43	19	64.8	293.9	79.3	151	81.2	103.9	182.6	82	85.7	107.7	292.1	69.8	225.7	209.2	40.9	44.7	59.9	152.9	46.6	170.5	154.5	223.8	56.5	177	50.1	79.9	101.6		High	1.369e-05	4.174e-12	17
NTFAEVTGLSPGVTYYFK	[R].NTFAEVTGLSPGVTYYFK.[V]	1xTMTpro [K18]; 1xTMTpro [N-Term]	1xTMTpro [K18]; 1xTMTpro [N-Term]	1.26805e-07	9.41479e-05	1	1	22	P02751	P02751 [959-976]			Fibronectin OS=Homo sapiens OX=9606 GN=FN1 PE=1 SV=5	FN1	P02751	0	2602.4	18	1260.6	733.5	877.3	2058.6	1371.6	507.2	1485.7	1146.9	386.6	934.9	1219.3	371.3	2136.2	1630.1	403.7	388.9	936.6	353.3	651.9	466.4	498.3	313.2	543.7	1442.1	435.3	953.2	715.1		High	1.369e-05	7.978e-09	14.15
NTFEVIPVNSAGSPVGDVPFIR	[K].NTFEVIPVNSAGSPVGDVPFIR.[S]	1xTMTpro [N-Term]	1xTMTpro [N-Term]	2.64368e-09	9.41479e-05	1	1	2	Q9P265	Q9P265 [772-793]			Disco-interacting protein 2 homolog B OS=Homo sapiens OX=9606 GN=DIP2B PE=1 SV=3	DIP2B	Q9P265	0	2619.41	22	70.4	79.4	76.1	84.4	62.4	75.1	136	67.7	71.3	65.3	74.2	57	112.7	107.5															High	1.369e-05	1.131e-10	17
NTFTQVVQGNEFQNIPGEQVTEEQFTDEQGNIVTK	[K].NTFTQVVQGNEFQNIPGEQVTEEQFTDEQGNIVTK.[K]	1xTMTpro [K35]; 1xTMTpro [N-Term]	1xTMTpro [K35]; 1xTMTpro [N-Term]	1.73092e-10	9.41479e-05	1	3	7	P16157	P16157 [1791-1825]			Ankyrin-1 OS=Homo sapiens OX=9606 GN=ANK1 PE=1 SV=3	ANK1	P16157; A0A2R8Y4B0; H0YBS0	0	4577.29	35	25.2	3.5	20.3	8	16.9	14.6	8.8	19.1	4.6	2.7	14.7	3.4	6.1	19.9	93.6	121.2	96.3	145	112.6	110.7	110.3	581.8	204.1	133.2	112.5	61.4	136.6		High	1.369e-05	5.66e-12	17
NTGIICTIGPASR	[R].NTGIICTIGPASR.[S]	1xCarbamidomethyl [C6]; 1xTMTpro [N-Term]	1xCarbamidomethyl [C6]; 1xTMTpro [N-Term]	5.36535e-08	9.41479e-05	1	8	6	P14618	P14618 [44-56]			Pyruvate kinase PKM OS=Homo sapiens OX=9606 GN=PKM PE=1 SV=4	PKM	H3BQ34; H3BU13; H3BT25; H3BUW1; B4DNK4; H3BTJ2; P14618; H3BTN5	0	1663.91	13	40.1	81.8	58	80.2	41.9	53.3	79.1	55.4	42.3	38.1	57.3	51.5	67.3	129.3	149	127.4	334.8	347.4	171.8	3790	306.9	476.8	205.4	286.2	219.2	164	335.8		High	1.369e-05	3.1e-09	15.83
NTGQLDFFK	[R].NTGQLDFFK.[R]	1xTMTpro [K9]; 1xTMTpro [N-Term]	1xTMTpro [K9]; 1xTMTpro [N-Term]	0.000486198	0.000154398	1	3	1	Q9UQP3	Q9UQP3 [1116-1124]			Tenascin-N OS=Homo sapiens OX=9606 GN=TNN PE=1 SV=2	TNN	A0A087WXC4; A0A087WXT0; Q9UQP3	0	1677.95	9															222.7	47.4	74.5	43.9	51.6	85.6	54.7	52	278.5	85.8	57	37.4	82.6		High	2.094e-05	5.853e-05	8.27
NTGREEFLTAFLQNYQLAYSK	[K].NTGREEFLTAFLQNYQLAYSK.[A]	1xTMTpro [K21]; 1xTMTpro [N-Term]	1xTMTpro [K21]; 1xTMTpro [N-Term]	2.3908e-07	9.41479e-05	1	2	3	Q9Y6R7	Q9Y6R7 [30-50]			IgGFc-binding protein OS=Homo sapiens OX=9606 GN=FCGBP PE=1 SV=3	FCGBP	Q9Y6R7; A0A087WXI2	1	3101.66	21	119.1	119.7	94.7	132.6	78	135.7	275.3	99.3	91.9	49.8	102.3	67.6	96.3	155.5															High	1.369e-05	1.603e-08	12.81
NTGVISVVTTGLDR	[R].NTGVISVVTTGLDR.[E]	1xTMTpro [N-Term]	1xTMTpro [N-Term]	5.58895e-07	9.41479e-05	1	6	1	A0A087WU43	A0A087WU43 [322-335]			Cadherin-1 OS=Homo sapiens OX=9606 GN=CDH1 PE=1 SV=1	CDH1	A0A087WU43; A0A087WXI5; P12830; H3BVI7; A0A087WX17; H3BNC6	0	1735.99	14	65.4	136.3	80.4	154	81.3	77.1	207.3	100.4	70.7	93.7	99.2	92.5	213.9	152.3															High	1.369e-05	4.073e-08	14.66
NTGVSVGQK	[K].NTGVSVGQK.[G]	1xTMTpro [K9]; 1xTMTpro [N-Term]	1xTMTpro [K9]; 1xTMTpro [N-Term]	0.000760181	0.000154398	1	1	1	Q14982	Q14982 [231-239]			Opioid-binding protein/cell adhesion molecule OS=Homo sapiens OX=9606 GN=OPCML PE=1 SV=1	OPCML	Q14982	0	1497.89	9																												NoQuanValues	High	2.094e-05	9.484e-05	7.67
NTIAECQACGPLK	[R].NTIAECQACGPLK.[F]	2xCarbamidomethyl [C6; C9]; 1xTMTpro [K13]; 1xTMTpro [N-Term]	2xCarbamidomethyl [C6; C9]; 1xTMTpro [K13]; 1xTMTpro [N-Term]	1.91422e-07	9.41479e-05	1	2	5	P35443	P35443 [253-265]			Thrombospondin-4 OS=Homo sapiens OX=9606 GN=THBS4 PE=1 SV=2	THBS4	P35443; E7ES19	0	2070.1	13	371.1	181.9	950.9	784.7	390.9	306.7	1100	884	190.7	251	373.8	155.9	510.1	633.9	79.3	68.4	117.8	71.7	100.9	66.9	92.7	70.6	110.8	124	63.8	57	78.4		High	1.369e-05	1.256e-08	12
NTIAIFCETR	[K].NTIAIFCETR.[A]	1xCarbamidomethyl [C7]; 1xTMTpro [N-Term]	1xCarbamidomethyl [C7]; 1xTMTpro [N-Term]	0.00238417	0.000304521	1	2	2	O60488	O60488 [151-160]			Long-chain-fatty-acid--CoA ligase 4 OS=Homo sapiens OX=9606 GN=ACSL4 PE=1 SV=2	ACSL4	O60488; D6RF95	0	1528.81	10															102.5	96.4	161.4	166.6	134	609.8	188.9	188.5	160.7	223.8	119.7	88.1	141		High	4.056e-05	0.0004039	6.65
NTIEETGNLAEQAR	[R].NTIEETGNLAEQAR.[A]	1xTMTpro [N-Term]	1xTMTpro [N-Term]	2.9108e-07	9.41479e-05	1	1	1	P11047	P11047 [1122-1135]			Laminin subunit gamma-1 OS=Homo sapiens OX=9606 GN=LAMC1 PE=1 SV=3	LAMC1	P11047	0	1849.96	14															20.9	23.3	72.6	86.9	37.7	108.5	65.2	103.5	39.3	58.5	40.8	114.6	56.6		High	1.369e-05	1.99e-08	10.66
NTIMECQVCGFHEQR	[R].NTIMECQVCGFHEQR.[S]	2xCarbamidomethyl [C6; C9]; 1xTMTpro [N-Term]	2xCarbamidomethyl [C6; C9]; 1xTMTpro [N-Term]	0.000151552	9.41479e-05	1	2	1	P49746	P49746 [261-275]			Thrombospondin-3 OS=Homo sapiens OX=9606 GN=THBS3 PE=1 SV=1	THBS3	P49746; F5H4Z8	0	2360.06	15															7.9	9.3	15.7	7.9	15.4	25.5	12.9	14.6	19.2	11.6	7.5	9.6	11.4		High	1.369e-05	1.828e-05	7.67
NTISLLVAGLK	[R].NTISLLVAGLK.[K]	1xTMTpro [K11]; 1xTMTpro [N-Term]	1xTMTpro [K11]; 1xTMTpro [N-Term]	0.00152457	0.000154398	1	1	1	Q14204	Q14204 [799-809]			Cytoplasmic dynein 1 heavy chain 1 OS=Homo sapiens OX=9606 GN=DYNC1H1 PE=1 SV=5	DYNC1H1	Q14204	0	1737.11	11															52.7	40.8	54.2	49.8	44.7	100	59.6	69.6	49.6	76	47.7	45.4	44.9		High	2.094e-05	0.0002235	6.37
NTIVTSYNR	[K].NTIVTSYNR.[N]	1xTMTpro [N-Term]	1xTMTpro [N-Term]	0.000912431	0.000154398	1	8	1	A0A7I2V3F1	A0A7I2V3F1 [474-482]			Aconitate hydratase, mitochondrial OS=Homo sapiens OX=9606 GN=ACO2 PE=4 SV=1	ACO2	A0A7I2V3F1; A2A274; A0A7I2V614; A0A7I2V5T4; A0A7I2V586; Q99798; A0A7I2V5A1; A0A7I2V3U0	0	1371.76	9	100.1	110	179.5	120.7	129.6	115.6	418.8	144.8	166.1	79.5	126.2	177.1	145	198.7															High	2.094e-05	0.0001172	6.8
NTKQEIAEINR	[R].NTKQEIAEINR.[M]	1xTMTpro [K3]; 1xTMTpro [N-Term]	1xTMTpro [K3]; 1xTMTpro [N-Term]	6.85811e-06	9.41479e-05	3	3	5	P04259; P02538; P48668	P04259 [376-386]; P02538 [376-386]; P48668 [376-386]			Keratin, type II cytoskeletal 6B OS=Homo sapiens OX=9606 GN=KRT6B PE=1 SV=5;Keratin, type II cytoskeletal 6A OS=Homo sapiens OX=9606 GN=KRT6A PE=1 SV=3;Keratin, type II cytoskeletal 6C OS=Homo sapiens OX=9606 GN=KRT6C PE=1 SV=3	KRT6B	P04259; P02538; P48668	1	1924.11	11	47.1	55.7	99.2	77	72.6	219.5	89.9	189.2	151.6	331.3	166.8	99.5	192	223.8	211.8	238	397.7	285.6	246.3	277.3	543.8	416.1	422.2	1099.6	2203	222	442.9	NotUnique	High	1.369e-05	6.402e-07	14.47
NTLELSNGVIVK	[K].NTLELSNGVIVK.[I]	1xTMTpro [K12]; 1xTMTpro [N-Term]	1xTMTpro [K12]; 1xTMTpro [N-Term]	6.38624e-09	9.41479e-05	1	1	36	P04114	P04114 [2865-2876]			Apolipoprotein B-100 OS=Homo sapiens OX=9606 GN=APOB PE=1 SV=2	APOB	P04114	0	1895.15	12	3995.6	5109.6	6226.6	2713.6	6408.8	1477.5	3952.5	1633.6	1252.8	1604.6	2636.4	773.3	1844.2	3725.2	2038.3	3435.3	2106.2	5121.7	2876	2147.4	2641.7	3989.1	5506.8	5374.7	1548.3	1060.4	3152.5		High	1.369e-05	2.983e-10	17
NTLHLQMNSLR	[K].NTLHLQMNSLR.[A]	1xTMTpro [N-Term]	1xTMTpro [N-Term]	0.00018029	9.41479e-05	1	1	7	P0DTE1	P0DTE1 [94-104]			Probable non-functional immunoglobulin heavy variable 3-38-3 OS=Homo sapiens OX=9606 GN=IGHV3-38-3 PE=1 SV=1	IGHV3-38-3	P0DTE1	0	1777.94	11															320.6	233.2	296.1	189	460.7	331.5	462.6	253.4	514	368.4	273.2	179.4	267.5		High	1.369e-05	2.191e-05	10.32
NTLHLQMNSLR	[K].NTLHLQMNSLR.[A]	1xTMTpro [N-Term]	1xTMTpro [N-Term]	3.19058e-06	9.41479e-05	1	1	3	P0DTE1	P0DTE1 [94-104]			Probable non-functional immunoglobulin heavy variable 3-38-3 OS=Homo sapiens OX=9606 GN=IGHV3-38-3 PE=1 SV=1	IGHV3-38-3	P0DTE1	0	1630.9	11	126.7	77.9	164.9	284.2	125.8	136	215	163.8	88.1	94	123.7	91.9	144.1	181.3															High	1.369e-05	2.767e-07	11.59
NTLIIYLDK	[R].NTLIIYLDK.[V]	1xTMTpro [K9]; 1xTMTpro [N-Term]	1xTMTpro [K9]; 1xTMTpro [N-Term]	0.00010098	9.41479e-05	1	2	27	P01024	P01024 [1442-1450]			Complement C3 OS=Homo sapiens OX=9606 GN=C3 PE=1 SV=2	C3	P01024; M0QYC8	0	1701.04	9	3255.7	14393.5	2448.8	3699	2472.5	1680.1	13071.7	1740.8	2671	2284.7	1843.8	1193.1	3493	4551.8	1545.9	1852.4	2996.1	5994.4	1785	5034.5	3347.2	7399.5	2642.6	4933.4	2928.9	1186.2	4224.4		High	1.369e-05	1.198e-05	9.04
NTLSLVNDFIIR	[K].NTLSLVNDFIIR.[D]	1xTMTpro [N-Term]	1xTMTpro [N-Term]	3.94744e-09	9.41479e-05	1	1	19	P55259	P55259 [299-310]			Pancreatic secretory granule membrane major glycoprotein GP2 OS=Homo sapiens OX=9606 GN=GP2 PE=1 SV=3	GP2	P55259	0	1708.99	12	217.3	450.5	313.1	387.3	284.7	234.5	846.3	302.6	407.2	2383	546.2	568.3	7548.5	1202.4	78.3	70.1	109.3	84.4	84.9	128.6	166.8	365.3	108.4	152.1	102.2	68.3	139.2		High	1.369e-05	1.762e-10	17
NTLTQTTENLR	[K].NTLTQTTENLR.[R]	1xTMTpro [N-Term]	1xTMTpro [N-Term]	2.94478e-06	9.41479e-05	1	1	4	P15924	P15924 [1414-1424]			Desmoplakin OS=Homo sapiens OX=9606 GN=DSP PE=1 SV=3	DSP	P15924	0	1594.87	11	64.8	56.8	181.4	75	68.2	250.7	85.5	125.6	120.2	66.7	113.6	85.1	84.7	176.3	71.4	252	944.4	108.9	206.5	160.5	401.2	168.9	137.8	162	614.5	75.5	198.7		High	1.369e-05	2.534e-07	11.75
NTLYLQMGSLR	[K].NTLYLQMGSLR.[A]	1xTMTpro [N-Term]	1xTMTpro [N-Term]	9.89708e-08	9.41479e-05	1	1	7	A0A075B6Q5	A0A075B6Q5 [97-107]			Immunoglobulin heavy variable 3-64 OS=Homo sapiens OX=9606 GN=IGHV3-64 PE=3 SV=1	IGHV3-64	A0A075B6Q5	0	1599.88	11	167.6	140.8	363.9	2583.3	366.6	828.4	1965.3	204.6	187.4	178.2	474.1	208	280.1	563.5	839	162.8	224.5	171.5	345.1	221.1	736.7	198.9	205	272.4	212.9	134.4	266.3		High	1.369e-05	6.086e-09	16.26
NTLYLQMGSLR	[K].NTLYLQMGSLR.[A]	1xTMTpro [N-Term]	1xTMTpro [N-Term]	0.000633453	0.000154398	1	1	19	A0A075B6Q5	A0A075B6Q5 [97-107]			Immunoglobulin heavy variable 3-64 OS=Homo sapiens OX=9606 GN=IGHV3-64 PE=3 SV=1	IGHV3-64	A0A075B6Q5	0	1746.92	11	789.9	749	1154.7	5478.3	1073.8	1609.7	3010.2	914.4	581.3	607.4	1269.8	509.5	1122.1	1769.4	628.9	477.3	346.2	595.3	1537	298.1	740	203.8	571.7	437.1	405.2	351.7	825.1		High	2.094e-05	7.735e-05	9.89
NTLYLQMNNLR	[K].NTLYLQMNNLR.[A]	1xTMTpro [N-Term]	1xTMTpro [N-Term]	7.21313e-07	9.41479e-05	1	1	28	A0A0C4DH36	A0A0C4DH36 [94-104]			Probable non-functional immunoglobulin heavy variable 3-38 OS=Homo sapiens OX=9606 GN=IGHV3-38 PE=1 SV=1	IGHV3-38	A0A0C4DH36	0	1683.92	11	1062.7	1245.6	1969.1	4904.2	2115.4	2976.1	2541.9	1809.7	977.7	1169.2	1941	1049.4	2080.5	2698.7	1898.1	710	660	1090.8	2277.9	870.3	1613.2	615.9	2061	1201.9	703.1	568.1	1013.9		High	1.369e-05	5.392e-08	12.18
NTLYLQMNNLR	[K].NTLYLQMNNLR.[A]	1xTMTpro [N-Term]	1xTMTpro [N-Term]	0.000905918	0.000154398	1	1	32	A0A0C4DH36	A0A0C4DH36 [94-104]			Probable non-functional immunoglobulin heavy variable 3-38 OS=Homo sapiens OX=9606 GN=IGHV3-38 PE=1 SV=1	IGHV3-38	A0A0C4DH36	0	1830.95	11	1174.8	1459.3	2498.1	6882.3	2899.5	4792.9	3653.1	2527.7	1109.5	1472.3	2852.6	895.7	2656.5	3553	3565	1269.3	1178.7	1677.5	4156.3	1205	2575.8	899.5	3253.9	1871.9	1328.2	1002.9	1850.2		High	2.094e-05	0.0001161	10.3
NTLYLQMNSLK	[K].NTLYLQMNSLK.[T]	1xTMTpro [K11]; 1xTMTpro [N-Term]	1xTMTpro [K11]; 1xTMTpro [N-Term]	2.16674e-07	9.41479e-05	1	1	60	A0A0B4J1V0	A0A0B4J1V0 [98-108]			Immunoglobulin heavy variable 3-15 OS=Homo sapiens OX=9606 GN=IGHV3-15 PE=3 SV=1	IGHV3-15	A0A0B4J1V0	0	1933.11	11	5965.8	2698.1	10232.1	29682.5	5246.8	9776.9	16982.9	7343.4	2320.2	3727.9	7004.9	1708.9	9025.3	10171.4	4585.6	2163.4	1894.3	1556.3	5372.8	2787.6	6920.7	2278.8	8620.9	5325.5	1734	2155.9	3880.6		High	1.369e-05	1.439e-08	13.58
NTLYLQMNSLK	[K].NTLYLQMNSLK.[T]	1xTMTpro [K11]; 1xTMTpro [N-Term]	1xTMTpro [K11]; 1xTMTpro [N-Term]	0.000358633	0.000154398	1	1	66	A0A0B4J1V0	A0A0B4J1V0 [98-108]			Immunoglobulin heavy variable 3-15 OS=Homo sapiens OX=9606 GN=IGHV3-15 PE=3 SV=1	IGHV3-15	A0A0B4J1V0	0	2080.14	11	3626.7	2165.1	5734.3	17818	3832.7	6434.7	10624.8	4845.4	1969.1	2468.2	4564	1634.8	5558.1	6665	9472.9	4172.2	3675.2	3614.1	11348.8	5248.2	6363.9	4523	16972.4	11420.4	4210.9	4708.5	7868.3		High	2.094e-05	4.316e-05	10.48
NTLYLQMNSLR	[K].NTLYLQMNSLR.[VA]	1xTMTpro [N-Term]	1xTMTpro [N-Term]	6.79691e-05	9.41479e-05	9	10	158	A0A075B7B8; P01768; A0A0J9YY99; A0A0B4J1X5; A0A075B7E8; P01772; P01764; P01767; A0A0C4DH42	A0A075B7B8 [96-106]; P01768 [96-106]; A0A0J9YY99 [96-106]; A0A0B4J1X5 [96-106]; A0A075B7E8 [96-106]; P01772 [96-106]; P01764 [96-106]; P01767 [95-105]; A0A0C4DH42 [95-105]			Immunoglobulin heavy variable 3/OR16-12 (non-functional) (Fragment) OS=Homo sapiens OX=9606 GN=IGHV3OR16-12 PE=1 SV=1;Immunoglobulin heavy variable 3-30 OS=Homo sapiens OX=9606 GN=IGHV3-30 PE=1 SV=2;Ig-like domain-containing protein (Fragment) OS=Homo sapiens OX=9606 PE=1 SV=1;Immunoglobulin heavy variable 3-74 OS=Homo sapiens OX=9606 GN=IGHV3-74 PE=3 SV=1;Immunoglobulin heavy variable 3/OR16-13 (non-functional) (Fragment) OS=Homo sapiens OX=9606 GN=IGHV3OR16-13 PE=1 SV=1;Immunoglobulin heavy variable 3-33 OS=Homo sapiens OX=9606 GN=IGHV3-33 PE=1 SV=2;Immunoglobulin heavy variable 3-23 OS=Homo sapiens OX=9606 GN=IGHV3-23 PE=1 SV=2;Immunoglobulin heavy variable 3-53 OS=Homo sapiens OX=9606 GN=IGHV3-53 PE=1 SV=2;Immunoglobulin heavy variable 3-66 OS=Homo sapiens OX=9606 GN=IGHV3-66 PE=3 SV=1	IGHV3OR16-12	A0A075B7B8; P01768; A0A0J9YY99; A0A0B4J1X5; A0A075B7E8; P01772; P0DP02; P01764; P01767; A0A0C4DH42	0	1803.94	11	8126.6	5264.4	10056.6	43311.6	9398.6	14187.2	14397.6	9485.1	4098.5	4539	9126.8	3687	8283.5	13825.4	11336.8	8316.2	4832.9	4710.4	18199	6320.5	8638.1	5831.9	29830.3	15052.7	5956.4	5358.3	10523.9	NotUnique	High	1.369e-05	7.824e-06	14.02
NTLYLQMNSLR	[K].NTLYLQMNSLR.[VA]	1xTMTpro [N-Term]	1xTMTpro [N-Term]	5.04302e-08	9.41479e-05	9	10	113	A0A075B7B8; P01768; A0A0J9YY99; A0A0B4J1X5; A0A075B7E8; P01772; P01764; P01767; A0A0C4DH42	A0A075B7B8 [96-106]; P01768 [96-106]; A0A0J9YY99 [96-106]; A0A0B4J1X5 [96-106]; A0A075B7E8 [96-106]; P01772 [96-106]; P01764 [96-106]; P01767 [95-105]; A0A0C4DH42 [95-105]			Immunoglobulin heavy variable 3/OR16-12 (non-functional) (Fragment) OS=Homo sapiens OX=9606 GN=IGHV3OR16-12 PE=1 SV=1;Immunoglobulin heavy variable 3-30 OS=Homo sapiens OX=9606 GN=IGHV3-30 PE=1 SV=2;Ig-like domain-containing protein (Fragment) OS=Homo sapiens OX=9606 PE=1 SV=1;Immunoglobulin heavy variable 3-74 OS=Homo sapiens OX=9606 GN=IGHV3-74 PE=3 SV=1;Immunoglobulin heavy variable 3/OR16-13 (non-functional) (Fragment) OS=Homo sapiens OX=9606 GN=IGHV3OR16-13 PE=1 SV=1;Immunoglobulin heavy variable 3-33 OS=Homo sapiens OX=9606 GN=IGHV3-33 PE=1 SV=2;Immunoglobulin heavy variable 3-23 OS=Homo sapiens OX=9606 GN=IGHV3-23 PE=1 SV=2;Immunoglobulin heavy variable 3-53 OS=Homo sapiens OX=9606 GN=IGHV3-53 PE=1 SV=2;Immunoglobulin heavy variable 3-66 OS=Homo sapiens OX=9606 GN=IGHV3-66 PE=3 SV=1	IGHV3OR16-12	A0A075B7B8; P01768; A0A0J9YY99; A0A0B4J1X5; A0A075B7E8; P01772; P0DP02; P01764; P01767; A0A0C4DH42	0	1656.91	11	7483.6	4058.4	8418.3	34243.1	7270.2	11634.3	12518.2	8057	3469.2	3954	7472.8	3266.4	7075.2	11362.4	5714.3	5048	2949.9	2649.5	8519	3489.4	4701.7	3306.4	13991.1	7726.1	2907.4	2678.2	5338.7	NotUnique	High	1.369e-05	2.897e-09	17
NTLYLQMNSLRVEDTAVYYCAR	[K].NTLYLQMNSLRVEDTAVYYCAR.[-]	1xCarbamidomethyl [C20]; 1xTMTpro [N-Term]	1xCarbamidomethyl [C20]; 1xTMTpro [N-Term]	4.78122e-06	9.41479e-05	1	1	2	A0A075B7B8	A0A075B7B8 [96-117]			Immunoglobulin heavy variable 3/OR16-12 (non-functional) (Fragment) OS=Homo sapiens OX=9606 GN=IGHV3OR16-12 PE=1 SV=1	IGHV3OR16-12	A0A075B7B8	1	2984.49	22	146.3	131.4	150.7	736	150.7	300.1	582.9	186.1	109.5	89.7	164.1	71.3	145.6	317.8															High	1.369e-05	4.315e-07	10.34
NTLYLQMSNLK	[K].NTLYLQMSNLK.[T]	1xTMTpro [K11]; 1xTMTpro [N-Term]	1xTMTpro [K11]; 1xTMTpro [N-Term]	0.000889838	0.000154398	1	1	3	A0A075B7D8	A0A075B7D8 [98-108]			Immunoglobulin heavy variable 3/OR15-7 (pseudogene) (Fragment) OS=Homo sapiens OX=9606 GN=IGHV3OR15-7 PE=1 SV=1	IGHV3OR15-7	A0A075B7D8	0	1933.11	11	853.4	422.3	1082.5	5623.7	895.5	1784.5	970	1259.1	244.9	514.4	671.3	247.5	1127.1	1268.3															High	2.094e-05	0.0001136	9.36
NTLYLQMSNLK	[K].NTLYLQMSNLK.[T]	1xTMTpro [K11]; 1xTMTpro [N-Term]	1xTMTpro [K11]; 1xTMTpro [N-Term]	0.0329901	0.00231879	1	1	1	A0A075B7D8	A0A075B7D8 [98-108]			Immunoglobulin heavy variable 3/OR15-7 (pseudogene) (Fragment) OS=Homo sapiens OX=9606 GN=IGHV3OR15-7 PE=1 SV=1	IGHV3OR15-7	A0A075B7D8	0	2080.14	11	133.2	57.5	204.3	433.6	105.1	165.2	318	117.8	73.8	85.1	110.6	50.3	188.5	211.1															High	0.000724	0.00978	4.07
NTLYLQMSSLR	[K].NTLYLQMSSLR.[A]	1xTMTpro [N-Term]	1xTMTpro [N-Term]	2.76744e-05	9.41479e-05	1	1	52	A0A0J9YX35	A0A0J9YX35 [96-106]			Immunoglobulin heavy variable 3-64D OS=Homo sapiens OX=9606 GN=IGHV3-64D PE=3 SV=1	IGHV3-64D	A0A0J9YX35	0	1776.93	11	3615.9	2916.2	3864.5	15501.5	3593.3	5107.5	4091.7	2885.3	1086.8	1410.6	2505.5	1013.3	2703.3	4763.6	5735.6	3751.4	2513.4	2169.4	8288.8	3203.8	4047.1	2483.1	8076.8	5055.9	2375.3	2125.9	4344.3		High	1.369e-05	2.955e-06	14.04
NTLYLQMSSLR	[K].NTLYLQMSSLR.[A]	1xTMTpro [N-Term]	1xTMTpro [N-Term]	5.70828e-08	9.41479e-05	1	1	33	A0A0J9YX35	A0A0J9YX35 [96-106]			Immunoglobulin heavy variable 3-64D OS=Homo sapiens OX=9606 GN=IGHV3-64D PE=3 SV=1	IGHV3-64D	A0A0J9YX35	0	1629.9	11	2608.6	2287.6	3456.8	16577.9	3019.9	4801	3321.7	2533.9	911.4	1478.2	2771.9	962.3	2829.8	4971.7	5043.7	864.4	1122	725.9	1895	1003.7	1179.3	630.2	1660.4	1581.7	677.3	534.7	1128.8		High	1.369e-05	3.323e-09	16.93
NTLYLQTNSLR	[R].NTLYLQTNSLR.[A]	1xTMTpro [N-Term]	1xTMTpro [N-Term]	2.46321e-06	9.41479e-05	1	1	6	A0A0C4DH35	A0A0C4DH35 [96-106]			Probable non-functional immunoglobulin heavy variable 3-35 OS=Homo sapiens OX=9606 GN=IGHV3-35 PE=1 SV=1	IGHV3-35	A0A0C4DH35	0	1626.91	11	33.2	34.2	49	152.8	40.2	52.3	86.2	51.4	39	22.6	44.7	21.4	31.7	63.5	278.1	305	287.6	218.5	622.9	218.6	399	263	2301.6	375	730.3	172.1	419.5		High	1.369e-05	2.086e-07	11.27
NTMILEICTR	[K].NTMILEICTR.[Y]	1xCarbamidomethyl [C8]; 1xTMTpro [N-Term]	1xCarbamidomethyl [C8]; 1xTMTpro [N-Term]	2.3237e-06	9.41479e-05	1	2	10	P01024	P01024 [1382-1391]			Complement C3 OS=Homo sapiens OX=9606 GN=C3 PE=1 SV=2	C3	P01024; M0QYC8	0	1554.83	10	417.5	1560.2	418.8	775.9	409	359.6	1523.8	417.3	444.4	316	419	279.5	513.4	653.8	625.3	572.3	707.9	903.3	708.7	935.8	894.5	1193.9	931	1116.9	624.8	400.6	747.4		High	1.369e-05	1.95e-07	12.51
NTMILEICTR	[K].NTMILEICTR.[Y]	1xCarbamidomethyl [C8]; 1xTMTpro [N-Term]	1xCarbamidomethyl [C8]; 1xTMTpro [N-Term]	0.000533569	0.000154398	1	2	14	P01024	P01024 [1382-1391]			Complement C3 OS=Homo sapiens OX=9606 GN=C3 PE=1 SV=2	C3	P01024; M0QYC8	0	1701.87	10	732.1	2830	742.6	1181.5	728.9	591.8	2541.5	624.9	773.7	582.4	826.7	448.2	923.1	1216.8	644.4	561.7	895.9	2168.7	602.9	1368.1	867.2	1943.3	884.7	1317.4	867.5	346.5	1027.1		High	2.094e-05	6.45e-05	12.29
NTNDANSCQIIIPQNQVNR	[K].NTNDANSCQIIIPQNQVNR.[K]	1xCarbamidomethyl [C8]; 1xTMTpro [N-Term]	1xCarbamidomethyl [C8]; 1xTMTpro [N-Term]	2.15399e-10	9.41479e-05	2	3	5	P31150; P50395	P31150 [310-328]; P50395 [310-328]			Rab GDP dissociation inhibitor alpha OS=Homo sapiens OX=9606 GN=GDI1 PE=1 SV=2;Rab GDP dissociation inhibitor beta OS=Homo sapiens OX=9606 GN=GDI2 PE=1 SV=2	GDI1	P31150; Q5SX91; P50395	0	2503.26	19	40.7	78.9	84.6	85	60.8	121.5	272.7	80.3	94.3	83.1	77.5	60.5	186.6	200.8	75.7	74.4	191.9	169.5	88.7	1293.8	159.7	214.9	101.1	192.3	120.3	83.3	163.3	NotUnique	High	1.369e-05	7.193e-12	14.64
NTNIAQK	[K].NTNIAQK.[Q]	1xTMTpro [K7]; 1xTMTpro [N-Term]	1xTMTpro [K7]; 1xTMTpro [N-Term]	0.0101762	0.00114313	1	1	2	P15924	P15924 [302-308]			Desmoplakin OS=Homo sapiens OX=9606 GN=DSP PE=1 SV=3	DSP	P15924	0	1396.84	7	56.2	49	177.6	65.6	68.7	240.2	97.4	98	327.3	104	105.2	93	100.1	143.2															High	0.0002109	0.002543	5.59
NTPAFFAER	[K].NTPAFFAER.[L]	1xTMTpro [N-Term]	1xTMTpro [N-Term]	0.0508947	0.00389316	1	2	2	P50995	P50995 [431-439]			Annexin A11 OS=Homo sapiens OX=9606 GN=ANXA11 PE=1 SV=1	ANXA11	P50995; H0Y6E1	0	1356.72	9	80.1	135.5	116.2	161.1	78.5	111.7	405.6	87.9	108.9	143.9	106.3	94.2	303.3	269.8															High	0.001205	0.01549	5.67
NTPAFLAER	[R].NTPAFLAER.[L]	1xTMTpro [N-Term]	1xTMTpro [N-Term]	0.00124674	0.000154398	1	2	2	P12429	P12429 [249-257]			Annexin A3 OS=Homo sapiens OX=9606 GN=ANXA3 PE=1 SV=3	ANXA3	D6RA82; P12429	0	1322.74	9	64.2	99.7	55.8	125.7	56.7	91.3	261.3	72.3	84.3	102.7	93.3	54.3	207.5	202.3	63.2	53.6	106.2	152.4	74.5	1347.5	108.4	188.4	69.5	98.7	105.8	63.4	134.2		High	2.094e-05	0.0001723	10.03
NTPEYEELCPR	[R].NTPEYEELCPR.[G]	1xCarbamidomethyl [C9]; 1xTMTpro [N-Term]	1xCarbamidomethyl [C9]; 1xTMTpro [N-Term]	6.94673e-05	9.41479e-05	1	1	3	P35555	P35555 [1000-1010]			Fibrillin-1 OS=Homo sapiens OX=9606 GN=FBN1 PE=1 SV=4	FBN1	P35555	0	1711.83	11	113.6	111.8	122.8	799.2	170.7	116.8	263.1	263.3	95.5	146.7	134.7	74	342.9	278.7	84.7	41	37.1	44.1	121.5	57.2	79.8	88.4	63.9	40.4	148.3	35.9	74.4		High	1.369e-05	8.008e-06	8.13
NTQIDNSWGSEER	[R].NTQIDNSWGSEER.[S]	1xTMTpro [N-Term]	1xTMTpro [N-Term]	3.23639e-05	9.41479e-05	1	1	1	O00182	O00182 [280-292]			Galectin-9 OS=Homo sapiens OX=9606 GN=LGALS9 PE=1 SV=2	LGALS9	O00182	0	1839.88	13															45.4	35.4	62.2	31.6	40.4	461	81.8	118.1	42.3	66.7	45.5	45.7	56.4		High	1.369e-05	3.514e-06	8.64
NTSISTAYMELSSLR	[R].NTSISTAYMELSSLR.[S]	1xTMTpro [N-Term]	1xTMTpro [N-Term]	7.23002e-05	9.41479e-05	1	1	4	P0DP01	P0DP01 [92-106]			Immunoglobulin heavy variable 1-8 OS=Homo sapiens OX=9606 GN=IGHV1-8 PE=3 SV=1	IGHV1-8	P0DP01	0	1977.03	15	61	76.9	100.5	141.9	90.6	93.7	168.9	93	63.1	57.2	114.5	61.6	95.2	120.5	32	25.6	25.6	36.3	50.5	36.6	81.8	25.8	92.5	44.8	47.5	39.7	37.8		High	1.369e-05	8.372e-06	11.54
NTSISTAYMELSSLR	[R].NTSISTAYMELSSLR.[S]	1xTMTpro [N-Term]	1xTMTpro [N-Term]	0.0125194	0.00138627	1	1	3	P0DP01	P0DP01 [92-106]			Immunoglobulin heavy variable 1-8 OS=Homo sapiens OX=9606 GN=IGHV1-8 PE=3 SV=1	IGHV1-8	P0DP01	0	2124.06	15	42.5	47.8	67.7	103.3	44.2	51.4	80.7	80.6	38.5	39.2	57.2	30.3	59.2	60.2	74.9	64.2	83.6	89.8	117.9	90.5	93.6	74.3	240.2	109.9	87.7	74.6	96.5		High	0.000284	0.003208	6.79
NTTGVTEEALK	[R].NTTGVTEEALK.[E]	1xTMTpro [K11]; 1xTMTpro [N-Term]	1xTMTpro [K11]; 1xTMTpro [N-Term]	1.19709e-06	9.41479e-05	1	3	3	A0A0D9SF54	A0A0D9SF54 [2301-2311]			Spectrin alpha chain, non-erythrocytic 1 OS=Homo sapiens OX=9606 GN=SPTAN1 PE=1 SV=1	SPTAN1	A0A0D9SF54; A0A0D9SGF6; Q13813	0	1771.01	11	68.5	155.1	113.7	132.8	73	101.4	173	98.4	80.5	46.7	88.6	70	88.7	143.6	125.9	154.3	178.1	127.5	144.1	502.1	238.8	232.9	163.3	142.1	231.9	182.2	163		High	1.369e-05	9.434e-08	12.63
NTTIPTK	[R].NTTIPTK.[KQ]	1xTMTpro [K7]; 1xTMTpro [N-Term]	1xTMTpro [K7]; 1xTMTpro [N-Term]	0.00843362	0.00110091	2	11	6	A0A7I2V2G2; P11142	A0A7I2V2G2 [392-398]; P11142 [417-423]			Stress-70 protein, mitochondrial OS=Homo sapiens OX=9606 GN=HSPA9 PE=4 SV=1;Heat shock cognate 71 kDa protein OS=Homo sapiens OX=9606 GN=HSPA8 PE=1 SV=1	HSPA9	A0A7I2YQB2; E9PKE3; E9PNE6; P54652; A0A7I2V2G2; A8K7Q2; E9PS65; P11142; A0A7I2V2S7; P38646; D6RCD7	0	1382.85	7	817.3	658.3	1162.2	773.3	880.8	928.1	945.4	1025.1	1176.1	465.7	889.6	1051.8	1075.2	1377.8	766.6	1068.3	1578.2	1077.6	1031.7	4205.7	1410.7	1049.6	1078.1	970.9	1007.7	1078.6	999.7	NotUnique	High	0.0001878	0.002056	6.75
NTTIPTKQTQTFTTYSDNQPGVLIQVYEGER	[R].NTTIPTKQTQTFTTYSDNQPGVLIQVYEGER.[A]	1xTMTpro [K7]; 1xTMTpro [N-Term]	1xTMTpro [K7]; 1xTMTpro [N-Term]	0.000386665	0.000154398	1	5	2	P11142	P11142 [417-447]			Heat shock cognate 71 kDa protein OS=Homo sapiens OX=9606 GN=HSPA8 PE=1 SV=1	HSPA8	E9PKE3; E9PNE6; A8K7Q2; E9PS65; P11142	1	4138.16	31	31.9	44.3	47.4	61.2	33	67.2	72.7	48.2	37.4	33.6	51.9	42.2	46.8	62.5															High	2.094e-05	4.647e-05	7.7
NTVALLQLLDAGCLR	[R].NTVALLQLLDAGCLR.[R]	1xCarbamidomethyl [C13]; 1xTMTpro [N-Term]	1xCarbamidomethyl [C13]; 1xTMTpro [N-Term]	0.0789549	0.00626952	1	2	1	Q15048	Q15048 [209-223]			Leucine-rich repeat-containing protein 14 OS=Homo sapiens OX=9606 GN=LRRC14 PE=1 SV=1	LRRC14	Q15048; E9PP40	0	1961.12	15	67.2	40	63.6	191.4	136	58.5	201.5	280.1	41.2	63.5	284.2	36.1	141.3	162															High	0.001787	0.02249	5.2
NTVISVNPSTK	[K].NTVISVNPSTK.[L]	1xTMTpro [K11]; 1xTMTpro [N-Term]	1xTMTpro [K11]; 1xTMTpro [N-Term]	2.87915e-07	9.41479e-05	1	2	4	P19320	P19320 [225-235]			Vascular cell adhesion protein 1 OS=Homo sapiens OX=9606 GN=VCAM1 PE=1 SV=1	VCAM1	P19320; E9PDD2	0	1768.05	11	60.9	142.4	103.1	139.7	64.7	104.9	141.5	51.5	51.8	67.7	63.8	72.6	108	143.1	92.3	91.1	104	182.6	145.1	690.2	935.6	163.2	175.4	265.7	148.2	127	183.3		High	1.369e-05	1.969e-08	12.36
NTVMECDACGMQQSVR	[K].NTVMECDACGMQQSVR.[T]	2xCarbamidomethyl [C6; C9]; 1xTMTpro [N-Term]	2xCarbamidomethyl [C6; C9]; 1xTMTpro [N-Term]	1.71718e-06	9.41479e-05	1	2	5	P49747	P49747 [64-79]			Cartilage oligomeric matrix protein OS=Homo sapiens OX=9606 GN=COMP PE=1 SV=2	COMP	P49747; G3XAP6	0	2337.01	16	19.6	15.7	42.6	126.2	63.7	27.6	112.1	115.6	24	68	22.3	21.1	165.3	69.6	39.6	13.9	36.7	8	40.9	21.2	35	15.6	23.6	30.2	15.9	17.5	27.7		High	1.369e-05	1.401e-07	11.25
NTVMECDACGMQQSVR	[K].NTVMECDACGMQQSVR.[T]	2xCarbamidomethyl [C6; C9]; 1xTMTpro [N-Term]	2xCarbamidomethyl [C6; C9]; 1xTMTpro [N-Term]	3.43692e-09	9.41479e-05	1	2	4	P49747	P49747 [64-79]			Cartilage oligomeric matrix protein OS=Homo sapiens OX=9606 GN=COMP PE=1 SV=2	COMP	P49747; G3XAP6	0	2189.97	16	117.3	139.6	242.4	423.2	199.1	197.1	307.5	297.8	130.5	147.1	168.9	142.2	324.7	291.5	51.8	16.7	17.2	8.3	44.9	13.8	38.3	13.4	35	24.8	13.6	12.1	30.2		High	1.369e-05	1.513e-10	12.52
NTVMECDACGMQQSVR	[K].NTVMECDACGMQQSVR.[T]	2xCarbamidomethyl [C6; C9]; 1xTMTpro [N-Term]	2xCarbamidomethyl [C6; C9]; 1xTMTpro [N-Term]	0.00114376	0.000154398	1	2	3	P49747	P49747 [64-79]			Cartilage oligomeric matrix protein OS=Homo sapiens OX=9606 GN=COMP PE=1 SV=2	COMP	P49747; G3XAP6	0	2484.04	16	4.6	8	16	24.6	8.5	19.5	9.1	19.8	14.1	12.3	11.6	17.9	12	16.6															High	2.094e-05	0.0001546	7.92
NTVTLLEEALDQDR	[R].NTVTLLEEALDQDR.[T]	1xTMTpro [N-Term]	1xTMTpro [N-Term]	2.47206e-05	9.41479e-05	1	3	1	Q9ULH1	Q9ULH1 [55-68]			Arf-GAP with SH3 domain, ANK repeat and PH domain-containing protein 1 OS=Homo sapiens OX=9606 GN=ASAP1 PE=1 SV=4	ASAP1	Q9ULH1; E5RHD7; A0A0A0MRE5	0	1921.02	14																												NoQuanValues	High	1.369e-05	2.611e-06	8.6
NTVTYTCK	[R].NTVTYTCK.[E]	1xCarbamidomethyl [C7]; 1xTMTpro [K8]; 1xTMTpro [N-Term]	1xCarbamidomethyl [C7]; 1xTMTpro [K8]; 1xTMTpro [N-Term]	0.000393652	0.000154398	1	2	12	Q4LDE5	Q4LDE5 [1983-1990]			Sushi, von Willebrand factor type A, EGF and pentraxin domain-containing protein 1 OS=Homo sapiens OX=9606 GN=SVEP1 PE=1 SV=3	SVEP1	Q4LDE5; A0A0A0MSD0	0	1594.88	8	239.1	1085	659.4	737.1	642.2	437.3	1908.2	516.7	399.9	1043.7	613.8	268.8	685.3	1206	529	742.5	648.2	3060.1	1063.3	3514.6	696.7	664.4	860.5	1070.9	747	456.5	927.4		High	2.094e-05	4.735e-05	8.5
NTVVATGGYGR	[K].NTVVATGGYGR.[T]	1xTMTpro [N-Term]	1xTMTpro [N-Term]	0.0274153	0.00210391	1	3	1	P31040	P31040 [251-261]			Succinate dehydrogenase [ubiquinone] flavoprotein subunit, mitochondrial OS=Homo sapiens OX=9606 GN=SDHA PE=1 SV=2	SDHA	P31040; A0A494C1T6; D6RFM5	0	1398.77	11	48.5	77.6	92.1	143.6	60	81.5	110.6	69.9	88.6	100	76.8	100.7	256.3	137.1															High	0.0005999	0.00789	4.95
NTVVPTK	[R].NTVVPTK.[K]	1xTMTpro [K7]; 1xTMTpro [N-Term]	1xTMTpro [K7]; 1xTMTpro [N-Term]	0.00986162	0.00114313	1	1	1	P11021	P11021 [440-446]			Endoplasmic reticulum chaperone BiP OS=Homo sapiens OX=9606 GN=HSPA5 PE=1 SV=2	HSPA5	P11021	0	1366.85	7	56.6	64.8	77.6	81.7	56.2	74	76.7	82.9	133.8	54	82.7	131.8	122.2	123.3															High	0.0002109	0.002457	7.46
NTYSSLEGK	[R].NTYSSLEGK.[V]	1xTMTpro [K9]; 1xTMTpro [N-Term]	1xTMTpro [K9]; 1xTMTpro [N-Term]	1.16314e-05	9.41479e-05	1	2	8	Q13201	Q13201 [354-362]			Multimerin-1 OS=Homo sapiens OX=9606 GN=MMRN1 PE=1 SV=3	MMRN1	Q13201; E7EPG1	0	1606.89	9	1204.5	197.8	1509.3	2012.3	825	593.2	1249.9	1286.8	203.1	154.1	379	139.6	255.7	1221.4	1750.6	1072.5	766.5	560.3	2437.3	948.6	866.8	1783.9	2119.7	690.7	953.2	314.4	1131.4		High	1.369e-05	1.145e-06	12.1
NVADYYPEYK	[K].NVADYYPEYK.[L]	1xTMTpro [K10]; 1xTMTpro [N-Term]	1xTMTpro [K10]; 1xTMTpro [N-Term]	0.00470478	0.00063313	1	4	1	F5GYQ1	F5GYQ1 [307-316]			V-type proton ATPase subunit OS=Homo sapiens OX=9606 GN=ATP6V0D1 PE=1 SV=1	ATP6V0D1	F5GYQ1; R4GN72; P61421; J3QL14	0	1869.99	10	291.2	82.2	256.7	886.7	631.3	211.5	225.5	314	84.2	138.5	278	63.1	283.3	331.8															High	8.58e-05	0.0009886	5.08
NVAFVIDISGSMAGR	[K].NVAFVIDISGSMAGR.[K]	1xTMTpro [N-Term]	1xTMTpro [N-Term]	3.93898e-07	9.41479e-05	1	3	15	Q06033	Q06033 [284-298]			Inter-alpha-trypsin inhibitor heavy chain H3 OS=Homo sapiens OX=9606 GN=ITIH3 PE=1 SV=2	ITIH3	A0A087WW43; Q06033; E7ET33	0	1988.03	15	547.7	1460.7	635.5	1162.6	871.8	712.3	1646.4	653.6	737.9	768.5	806.9	583.1	1032.7	1145	243	194.5	244	268.8	274.1	296.9	285.8	546.1	299.3	472	201.7	164.5	232.4		High	1.369e-05	2.776e-08	16.96
NVAFVIDISGSMAGR	[K].NVAFVIDISGSMAGR.[K]	1xTMTpro [N-Term]	1xTMTpro [N-Term]	1.07544e-08	9.41479e-05	1	3	4	Q06033	Q06033 [284-298]			Inter-alpha-trypsin inhibitor heavy chain H3 OS=Homo sapiens OX=9606 GN=ITIH3 PE=1 SV=2	ITIH3	A0A087WW43; Q06033; E7ET33	0	1840.99	15	250	543.8	311.8	575.1	413.3	391.5	592.8	313.1	324	287.1	449.4	273.4	465.8	518.8															High	1.369e-05	5.295e-10	15.11
NVAGVPGDSGR	[R].NVAGVPGDSGR.[M]	1xTMTpro [N-Term]	1xTMTpro [N-Term]	0.00675948	0.000771129	1	2	2	P52790	P52790 [698-708]			Hexokinase-3 OS=Homo sapiens OX=9606 GN=HK3 PE=1 SV=2	HK3	H0Y9N6; P52790	0	1332.72	11	5	15.7	14.2	17	12.8	14.1	35	11.3	25.5	14.6	9	25.2	32.5	28.7	20.2	27.6	39	40.3	25.1	248	32.7	48.7	24.1	30	25.3	32.9	36.7		High	0.0001281	0.001575	5.66
NVAILIPETWK	[K].NVAILIPETWK.[T]	1xTMTpro [K11]; 1xTMTpro [N-Term]	1xTMTpro [K11]; 1xTMTpro [N-Term]	0.0102476	0.00114313	1	1	1	A8K7I4	A8K7I4 [76-86]			Calcium-activated chloride channel regulator 1 OS=Homo sapiens OX=9606 GN=CLCA1 PE=1 SV=3	CLCA1	A8K7I4	0	1892.15	11																												NoQuanValues	High	0.0002109	0.002564	5.52
NVALVSGDTENAK	[R].NVALVSGDTENAK.[G]	1xTMTpro [K13]; 1xTMTpro [N-Term]	1xTMTpro [K13]; 1xTMTpro [N-Term]	3.46467e-08	9.41479e-05	1	1	3	Q16610	Q16610 [506-518]			Extracellular matrix protein 1 OS=Homo sapiens OX=9606 GN=ECM1 PE=1 SV=2	ECM1	Q16610	0	1926.08	13	110	193.2	210.5	196.2	156.6	241.8	230.8	247.3	228.7	123	158	165.8	195.3	291.4	184	203.9	473.3	159.7	216.3	270	388.2	252.4	203.8	255.8	348.7	196.8	217.9		High	1.369e-05	1.921e-09	11.01
NVASETLLSLGEDGR	[R].NVASETLLSLGEDGR.[L]	1xTMTpro [N-Term]	1xTMTpro [N-Term]	3.20698e-09	9.41479e-05	1	4	3	F5GX51	F5GX51 [976-990]			Rho family-interacting cell polarization regulator 2 OS=Homo sapiens OX=9606 GN=RIPOR2 PE=1 SV=2	RIPOR2	F5GX51; Q9Y4F9; A0A2R8YEE0; H3BP45	0	1864.99	15	42.7	191.9	78.4	140.3	64.9	88.2	417.8	78.5	101.2	96.6	92.8	45.3	142.9	166.9	228.4	94.6	140.5	244.8	108.2	629.6	131.7	275.9	127.2	217	126.6	74.5	164.4		High	1.369e-05	1.402e-10	17
NVAVDELSR	[K].NVAVDELSR.[Q]	1xTMTpro [N-Term]	1xTMTpro [N-Term]	0.128093	0.00952378	1	4	1	Q5TD07	Q5TD07 [24-32]			Ribosyldihydronicotinamide dehydrogenase [quinone] OS=Homo sapiens OX=9606 GN=NQO2 PE=1 SV=1	NQO2	Q5TD07; Q5TD05; P16083; A2A2U4	0	1306.73	9															67.3	53.6	135	62.9	67.6	328.3	99.8	158.9	79.3	153.8	67.3	70.6	91.4		High	0.002803	0.03574	4.38
NVDGVNYASITR	[R].NVDGVNYASITR.[N]	1xTMTpro [N-Term]	1xTMTpro [N-Term]	0.120875	0.00886442	1	1	1	Q9UBR2	Q9UBR2 [70-81]			Cathepsin Z OS=Homo sapiens OX=9606 GN=CTSZ PE=1 SV=1	CTSZ	Q9UBR2	0	1612.86	12	39.5	164.6	50.5	76.3	51.9	34.2	101.6	47.1	49	47.3	60	46.9	84.1	79.6															High	0.002597	0.03364	3.88
NVDLLSDMVQEHDEPILK	[K].NVDLLSDMVQEHDEPILK.[H]	1xTMTpro [K18]; 1xTMTpro [N-Term]	1xTMTpro [K18]; 1xTMTpro [N-Term]	0.000116751	9.41479e-05	1	14	1	F8VV59	F8VV59 [136-153]			Nucleosome assembly protein 1-like 1 OS=Homo sapiens OX=9606 GN=NAP1L1 PE=1 SV=1	NAP1L1	F8VV59; B7Z9C2; H0YIV4; F8VXI6; P55209; F8VY35; F5H4R6; F8W0J6; H0YH88; F8VUX1; F8W118; H0YHC3; F8W020; F8W543	0	2850.49	18															49.4	49.5	59.2	54.8	62.7	145.5	61.7	58.6	72.8	109	52.5	45.8	55.2		High	1.369e-05	1.395e-05	9.75
NVEAMNFADIER	[R].NVEAMNFADIER.[T]	1xTMTpro [N-Term]	1xTMTpro [N-Term]	4.10271e-06	9.41479e-05	1	1	4	P36957	P36957 [334-345]			Dihydrolipoyllysine-residue succinyltransferase component of 2-oxoglutarate dehydrogenase complex, mitochondrial OS=Homo sapiens OX=9606 GN=DLST PE=1 SV=4	DLST	P36957	0	1712.86	12	36.9	61.3	45.4	84.1	37.4	66.5	100.5	63.4	75	162.8	59.7	73.3	505.8	134.1	183.8	147.1	270	161.3	173.7	664.6	191.8	217.7	179.4	306	139.3	2580.5	462.3		High	1.369e-05	3.654e-07	8.81
NVEAMNFADIER	[R].NVEAMNFADIER.[T]	1xTMTpro [N-Term]	1xTMTpro [N-Term]	0.000757466	0.000154398	1	1	9	P36957	P36957 [334-345]			Dihydrolipoyllysine-residue succinyltransferase component of 2-oxoglutarate dehydrogenase complex, mitochondrial OS=Homo sapiens OX=9606 GN=DLST PE=1 SV=4	DLST	P36957	0	1859.9	12	101.5	252.5	138.1	206.7	146	132.2	882.3	164.4	450.2	981	253.2	555.9	2745.3	629	91.8	83.4	345	183.8	143.8	1017.2	153.1	261.4	115.4	298.9	112.7	4132.5	569.3		High	2.094e-05	9.448e-05	7.61
NVEGQDMLYQSLK	[R].NVEGQDMLYQSLK.[L]	1xTMTpro [K13]; 1xTMTpro [N-Term]	1xTMTpro [K13]; 1xTMTpro [N-Term]	5.04478e-05	9.41479e-05	2	3	2	P63010; Q10567	P63010 [880-892]; Q10567 [889-901]			AP-2 complex subunit beta OS=Homo sapiens OX=9606 GN=AP2B1 PE=1 SV=1;AP-1 complex subunit beta-1 OS=Homo sapiens OX=9606 GN=AP1B1 PE=1 SV=2	AP2B1	A0A087X253; P63010; Q10567	0	2133.15	13	39.7	52.2	42.6	69.1	39.9	48.1	92.5	51.5	35.7	40.3	54.3	29.3	47.4	60.7	125.8	109.9	93.1	97.8	169.6	176.8	126.4	103	204.6	181.2	105.9	78.9	113.3	NotUnique	High	1.369e-05	5.673e-06	8.72
NVELQCLDADDAK	[R].NVELQCLDADDAK.[A]	1xCarbamidomethyl [C6]; 1xTMTpro [K13]; 1xTMTpro [N-Term]	1xCarbamidomethyl [C6]; 1xTMTpro [K13]; 1xTMTpro [N-Term]	5.54425e-08	9.41479e-05	1	2	14	P02730	P02730 [880-892]			Band 3 anion transport protein OS=Homo sapiens OX=9606 GN=SLC4A1 PE=1 SV=3	SLC4A1	A0A0A0MS98; P02730	0	2099.09	13	2052	142.7	1667.4	517.1	837.6	744.3	282.4	1106	334.5	251.9	546.9	152.3	368	1154	675.4	906.9	387.3	512.2	585.5	679.9	277.6	6372.1	1712.7	663.3	530.2	197.3	997.5		High	1.369e-05	3.216e-09	13.42
NVFDEAILAALEPPEPK	[K].NVFDEAILAALEPPEPK.[K]	1xTMTpro [K17]; 1xTMTpro [N-Term]	1xTMTpro [K17]; 1xTMTpro [N-Term]	2.59789e-08	9.41479e-05	1	1	7	P60953	P60953 [167-183]			Cell division control protein 42 homolog OS=Homo sapiens OX=9606 GN=CDC42 PE=1 SV=2	CDC42	P60953	0	2461.38	17	168.9	157.1	131.9	182.9	118.4	147.7	332.9	136.3	118.7	121.7	141.8	94.3	223	232	102	83.4	129.8	214.6	98.1	1184.8	146.9	265.6	112.9	172.8	126.1	97.1	168.1		High	1.369e-05	1.395e-09	11.98
NVFECNDQVVK	[R].NVFECNDQVVK.[G]	1xCarbamidomethyl [C5]; 1xTMTpro [K11]; 1xTMTpro [N-Term]	1xCarbamidomethyl [C5]; 1xTMTpro [K11]; 1xTMTpro [N-Term]	1.62346e-08	9.41479e-05	1	1	5	P11215	P11215 [634-644]			Integrin alpha-M OS=Homo sapiens OX=9606 GN=ITGAM PE=1 SV=2	ITGAM	P11215	0	1960.05	11	51.2	145.3	75.2	138.1	67.1	155.6	589.3	99.4	125	155	85.5	72.4	245.5	240.5	210.8	178.1	230	674.8	213.4	3491.8	359.8	687.7	271.4	399.3	361.7	199.5	462		High	1.369e-05	8.322e-10	17
NVFIIGATNRPDIIDPAILRPGR	[K].NVFIIGATNRPDIIDPAILRPGR.[L]	1xTMTpro [N-Term]	1xTMTpro [N-Term]	1.93236e-09	9.41479e-05	1	3	5	P55072	P55072 [616-638]			Transitional endoplasmic reticulum ATPase OS=Homo sapiens OX=9606 GN=VCP PE=1 SV=4	VCP	C9JUP7; P55072; A0A7I2V540	0	2822.63	23	302	107.7	302.4	368.3	236.9	581.3	409.6	366.5	147.1	180.8	185.9	122.3	427.7	473.9															High	1.369e-05	8.024e-11	17
NVFTSAEELER	[K].NVFTSAEELER.[A]	1xTMTpro [N-Term]	1xTMTpro [N-Term]	6.22915e-05	9.41479e-05	1	3	2	Q9H8M9	Q9H8M9 [110-120]			Protein eva-1 homolog A OS=Homo sapiens OX=9606 GN=EVA1A PE=1 SV=1	EVA1A	Q9H8M9; B8ZZF5; C9J5M4	0	1598.83	11	103.3	78.5	99.3	127.2	90.4	97.4	179.9	92.9	84.8	105.5	93.5	70.7	242.1	159	43.3	52.2	58.7	135.1	115.1	140.7	77	127.6	96.1	121.1	57.3	193.6	81.6		High	1.369e-05	7.146e-06	9.95
NVGLDIEAEVPAVK	[K].NVGLDIEAEVPAVK.[D]	1xTMTpro [K14]; 1xTMTpro [N-Term]	1xTMTpro [K14]; 1xTMTpro [N-Term]	1.2107e-05	9.41479e-05	1	2	2	P50990	P50990 [477-490]			T-complex protein 1 subunit theta OS=Homo sapiens OX=9606 GN=CCT8 PE=1 SV=4	CCT8	H7C2U0; P50990	0	2062.2	14															70.4	74.3	77.9	83.7	99.1	154	110.6	96.3	91.7	115.3	76.5	65.5	77.4		High	1.369e-05	1.198e-06	9.05
NVGSQTLQTFK	[R].NVGSQTLQTFK.[A]	1xTMTpro [K11]; 1xTMTpro [N-Term]	1xTMTpro [K11]; 1xTMTpro [N-Term]	4.05551e-07	9.41479e-05	1	1	15	P08514	P08514 [109-119]			Integrin alpha-IIb OS=Homo sapiens OX=9606 GN=ITGA2B PE=1 SV=3	ITGA2B	P08514	0	1831.06	11	723.9	1131.2	820.1	939.9	661.7	658.5	2057	426.1	778.2	757.2	480.8	359.1	1891.9	1667.6	492.6	402.3	519.6	457.5	370.8	4487.6	452.3	1359.4	842.2	458.6	386.1	324.5	623.7		High	1.369e-05	2.87e-08	13.45
NVGVEVFSLGIK	[R].NVGVEVFSLGIK.[A]	1xTMTpro [K12]; 1xTMTpro [N-Term]	1xTMTpro [K12]; 1xTMTpro [N-Term]	0.000358633	0.000154398	1	2	1	Q99715	Q99715 [266-277]			Collagen alpha-1(XII) chain OS=Homo sapiens OX=9606 GN=COL12A1 PE=1 SV=2	COL12A1	Q99715; D6RGG3	0	1870.13	12																												NoQuanValues	High	2.094e-05	4.328e-05	5.96
NVHDLLAK	[K].NVHDLLAK.[L]	1xTMTpro [K8]; 1xTMTpro [N-Term]	1xTMTpro [K8]; 1xTMTpro [N-Term]	0.0419046	0.00311106	1	2	1	O00507	O00507 [449-456]			Probable ubiquitin carboxyl-terminal hydrolase FAF-Y OS=Homo sapiens OX=9606 GN=USP9Y PE=2 SV=2	USP9Y	O00507; Q93008	0	1517.93	8															46.5	62.5	58.3	65	52.4	113.6	61.6	86.1	77.7	77.8	62	56	63.6		High	0.0009327	0.01273	4.99
NVHGINFVSPVR	[R].NVHGINFVSPVR.[N]	1xTMTpro [N-Term]	1xTMTpro [N-Term]	0.0978357	0.00734599	1	7	1	A0A7I2V5C5	A0A7I2V5C5 [239-250]			Dipeptidyl peptidase 1 OS=Homo sapiens OX=9606 GN=CTSC PE=4 SV=1	CTSC	A0A7I2V5C5; P53634; H0YCY8; A0A7I2V466; A0A7I2V6E3; A0A7I2V2Q8; A0A7I2YQT5	0	1642.93	12															52.1	39.2	237.2	56.6	62.6	101.2	64.8	69.1	68.3	279.8	114.8	65	80.4		High	0.00216	0.02709	5.81
NVHSILPQDHTFK	[R].NVHSILPQDHTFK.[S]	1xTMTpro [K13]; 1xTMTpro [N-Term]	1xTMTpro [K13]; 1xTMTpro [N-Term]	7.15164e-05	9.41479e-05	1	2	3	Q7Z304	Q7Z304 [199-211]			MAM domain-containing protein 2 OS=Homo sapiens OX=9606 GN=MAMDC2 PE=1 SV=3	MAMDC2	A0A0G2JQ91; Q7Z304	0	2144.21	13															78.5	69.5	69.8	148.1	108.2	142	269.3	148.5	121.3	176.7	65.6	88.9	96.4		High	1.369e-05	8.29e-06	10.04
NVIGLQMGTNR	[K].NVIGLQMGTNR.[G]	1xTMTpro [N-Term]	1xTMTpro [N-Term]	2.54513e-05	9.41479e-05	1	2	2	P37802	P37802 [172-182]			Transgelin-2 OS=Homo sapiens OX=9606 GN=TAGLN2 PE=1 SV=3	TAGLN2	X6RJP6; P37802	0	1506.84	11	71.1	101.2	111	93.7	64.7	52	233.8	41.1	63.9	73.2	79.8	32.3	164.1	167.3	82	70.6	110.6	86	73.2	765.3	111.4	222.1	101.7	133.2	80.3	111.6	113.4		High	1.369e-05	2.699e-06	8.3
NVIGLQMGTNR	[K].NVIGLQMGTNR.[G]	1xTMTpro [N-Term]	1xTMTpro [N-Term]	0.0101762	0.00114313	1	2	2	P37802	P37802 [172-182]			Transgelin-2 OS=Homo sapiens OX=9606 GN=TAGLN2 PE=1 SV=3	TAGLN2	X6RJP6; P37802	0	1653.87	11															68.6	59	87	88.8	69.2	647.4	98.4	127.5	90.5	116.4	64.6	63	79.8		High	0.0002109	0.002546	6.2
NVIMFLGDGMGVSTVTAAR	[K].NVIMFLGDGMGVSTVTAAR.[I]	1xTMTpro [N-Term]	1xTMTpro [N-Term]	1.68986e-08	9.41479e-05	1	1	9	P05186	P05186 [53-71]			Alkaline phosphatase, tissue-nonspecific isozyme OS=Homo sapiens OX=9606 GN=ALPL PE=1 SV=4	ALPL	P05186	0	2390.22	19															188.1	178.6	233.4	432.4	213.4	584.3	247.4	274.5	242	713.9	243.7	180.4	260.1		High	1.369e-05	8.709e-10	16.31
NVIMFLGDGMGVSTVTAAR	[K].NVIMFLGDGMGVSTVTAAR.[I]	1xTMTpro [N-Term]	1xTMTpro [N-Term]	1.13587e-08	9.41479e-05	1	1	4	P05186	P05186 [53-71]			Alkaline phosphatase, tissue-nonspecific isozyme OS=Homo sapiens OX=9606 GN=ALPL PE=1 SV=4	ALPL	P05186	0	2243.18	19															40.4	35.4	44.5	55.3	31.3	93.7	41.3	47.8	53.8	94.1	39.1	33.7	38.8		High	1.369e-05	5.633e-10	16.41
NVIMFLGDGMGVSTVTAAR	[K].NVIMFLGDGMGVSTVTAAR.[I]	1xTMTpro [N-Term]	1xTMTpro [N-Term]	0.0174684	0.00147948	1	1	1	P05186	P05186 [53-71]			Alkaline phosphatase, tissue-nonspecific isozyme OS=Homo sapiens OX=9606 GN=ALPL PE=1 SV=4	ALPL	P05186	0	2537.26	19															24.6	21.5	30.6	50.2	21.2	77.7	51.7	39.8	40	100.4	36.7	31.6	34.6		High	0.00035	0.00466	5.2
NVIPETSSR	[R].NVIPETSSR.[Y]	1xTMTpro [N-Term]	1xTMTpro [N-Term]	0.00141381	0.000154398	1	5	1	P08473	P08473 [95-103]			Neprilysin OS=Homo sapiens OX=9606 GN=MME PE=1 SV=2	MME	C9IYX7; C9J9X7; A0A7I2U302; A0A6Q8PFY6; P08473	0	1306.73	9	209.6	171.6	112	92	122.3	149.3	1278.7	78.7	100	175.6	62.1	87.6	251.6	309.8															High	2.094e-05	0.000202	6.43
NVIQSVLQAIR	[K].NVIQSVLQAIR.[K]	1xTMTpro [N-Term]	1xTMTpro [N-Term]	1.3456e-05	9.41479e-05	1	3	2	Q7L576	Q7L576 [505-515]			Cytoplasmic FMR1-interacting protein 1 OS=Homo sapiens OX=9606 GN=CYFIP1 PE=1 SV=1	CYFIP1	A0A0G2JQH3; A0A0G2JR96; Q7L576	0	1544.94	11	31.1	57.1	68.9	46.7	69.7	64.8	176.2	66.9	61.3	65	61.3	59.3	66.2	98.9															High	1.369e-05	1.345e-06	9.35
NVIYTDCWVTGWGYR	[R].NVIYTDCWVTGWGYR.[K]	1xCarbamidomethyl [C7]; 1xTMTpro [N-Term]	1xCarbamidomethyl [C7]; 1xTMTpro [N-Term]	2.65912e-06	9.41479e-05	1	1	2	P03951	P03951 [508-522]			Coagulation factor XI OS=Homo sapiens OX=9606 GN=F11 PE=1 SV=1	F11	P03951	0	2194.07	15	120	325	171.3	236.2	165.8	224.9	398.1	176	156.6	138.3	158.5	106.9	195.3	271.7															High	1.369e-05	2.262e-07	9.94
NVKPDQWVK	[K].NVKPDQWVK.[L]	2xTMTpro [K3; K9]; 1xTMTpro [N-Term]	2xTMTpro [K3; K9]; 1xTMTpro [N-Term]	0.00492101	0.00063313	1	5	1	A0A7I2V3W8	A0A7I2V3W8 [572-580]			Puromycin-sensitive aminopeptidase OS=Homo sapiens OX=9606 GN=NPEPPS PE=4 SV=1	NPEPPS	H0YCQ5; A0A7I2V3W8; E9PLK3; A0A7I2V389; P55786	0	2026.23	9	103.7	132.1	136.5	197.9	111.6	124.2	217.6	101	106	89.7	114.6	93.2	135.1	173.4															High	9.473e-05	0.00105	7.83
NVLAAITR	[R].NVLAAITR.[G]	1xTMTpro [N-Term]	1xTMTpro [N-Term]	0.0305296	0.00221402	1	1	1	Q92536	Q92536 [482-489]			Y+L amino acid transporter 2 OS=Homo sapiens OX=9606 GN=SLC7A6 PE=1 SV=3	SLC7A6	Q92536	0	1161.73	8															57.1	62.3	101.9	98.1	66.7	604.5	70.1	161.3	75.6	119.1	92.9	51.2	106.7		High	0.0006736	0.008957	5.55
NVLFSHLDDNER	[K].NVLFSHLDDNER.[S]	1xTMTpro [N-Term]	1xTMTpro [N-Term]	1.73606e-06	9.41479e-05	1	6	2	P10644	P10644 [135-146]			cAMP-dependent protein kinase type I-alpha regulatory subunit OS=Homo sapiens OX=9606 GN=PRKAR1A PE=1 SV=1	PRKAR1A	P10644; K7EIE5; K7EK41; K7EPB2; K7EJ40; K7EID3	0	1762.9	12	52	53.1	59	98.5	65.2	59	81.3	50.3	62.2	42.9	59.1	53.8	86.8	75	83.3	64	102.6	58.9	97.6	266.8	80	108.8	132.3	121.5	72.2	45.2	77.7		High	1.369e-05	1.417e-07	9.6
NVLGHMQQGGSPTPFDR	[K].NVLGHMQQGGSPTPFDR.[N]	1xTMTpro [N-Term]	1xTMTpro [N-Term]	0.067299	0.00533092	1	3	1	P08237	P08237 [657-673]			ATP-dependent 6-phosphofructokinase, muscle type OS=Homo sapiens OX=9606 GN=PFKM PE=1 SV=2	PFKM	P08237; A0A2R8Y891; F8VZI0	0	2292.12	17															58.2	51.1	60.1	39.7	59.8	124.7	56.3	52.7	89.7	73.7	44.1	53.5	46.3		High	0.001528	0.0197	4.15
NVLIFDLGGGTFDVSILTIEDGIFEVK	[RK].NVLIFDLGGGTFDVSILTIEDGIFEVK.[S]	1xTMTpro [K27]; 1xTMTpro [N-Term]	1xTMTpro [K27]; 1xTMTpro [N-Term]	4.2241e-11	9.41479e-05	1	4	3	P11142	P11142 [194-220]			Heat shock cognate 71 kDa protein OS=Homo sapiens OX=9606 GN=HSPA8 PE=1 SV=1	HSPA8	E9PKE3; P54652; P11142; E9PN89	0	3519.95	27															36.8	31.7	40.8	38	40.2	111.3	47.2	44.4	39.7	65	37.4	50.4	30.3		High	1.369e-05	1.197e-12	17
NVLIVEDIIDTGK	[K].NVLIVEDIIDTGK.[T]	1xTMTpro [K13]; 1xTMTpro [N-Term]	1xTMTpro [K13]; 1xTMTpro [N-Term]	8.68014e-08	9.41479e-05	1	1	4	P00492	P00492 [129-141]			Hypoxanthine-guanine phosphoribosyltransferase OS=Homo sapiens OX=9606 GN=HPRT1 PE=1 SV=2	HPRT1	P00492	0	2037.21	13	87.4	135.5	106.4	92.4	83.5	71.8	184.4	83.1	89.3	65	83.3	75.2	121.3	150.5	116.1	90.7	117.8	164.1	101.8	839.1	126.2	183.5	143.9	135.8	127.5	94.7	149.3		High	1.369e-05	5.27e-09	14.16
NVLLFLQDK	[R].NVLLFLQDK.[LGV]	1xTMTpro [K9]; 1xTMTpro [N-Term]	1xTMTpro [K9]; 1xTMTpro [N-Term]	0.00390148	0.000367678	1	10	1	Q15904	Q15904 [88-96]			V-type proton ATPase subunit S1 OS=Homo sapiens OX=9606 GN=ATP6AP1 PE=1 SV=2	ATP6AP1	A6QRJ1; Q15904; A6NLC6; H7C2Y8; A0A7I2V2G3; F2Z3L8; A0A7I2YQA5; A0A0C4DGX8; H7C0T7; A0A7I2V3T8	0	1698.04	9																												NoQuanValues	High	5.831e-05	0.0007752	5.73
NVLLVTQHYAK	[R].NVLLVTQHYAK.[I]	1xTMTpro [K11]; 1xTMTpro [N-Term]	1xTMTpro [K11]; 1xTMTpro [N-Term]	0.00024679	0.000154398	1	1	1	P43405	P43405 [499-509]			Tyrosine-protein kinase SYK OS=Homo sapiens OX=9606 GN=SYK PE=1 SV=1	SYK	P43405	0	1894.14	11	61.1	69.7	82.7	99.7	70.6	65.6	157.6	54.5	62.8	58	86.8	55.3	98.6	124.1															High	2.094e-05	2.996e-05	7.94
NVLSLTNK	[K].NVLSLTNK.[G]	1xTMTpro [K8]; 1xTMTpro [N-Term]	1xTMTpro [K8]; 1xTMTpro [N-Term]	0.000459154	0.000154398	1	8	9	E7EUI6	E7EUI6 [224-231]			Fibronectin receptor subunit beta OS=Homo sapiens OX=9606 GN=ITGB1 PE=1 SV=2	ITGB1	A0A7I2V348; E7EUI6; A0A7I2V5Z8; C9JPK5; A0A7I2V2F9; A0A7I2V5T3; H7C4K3; P05556	0	1496.93	8	559	1230	628.4	968.1	583.3	636.7	2315.8	429.3	631.9	1209.3	585.2	461.5	2664.6	1813.8	308.5	243	383.5	694.7	260	5861	460.3	883.7	361.9	966.6	369	389.8	659.7		High	2.094e-05	5.526e-05	9.37
NVLTEESVVR	[R].NVLTEESVVR.[E]	1xTMTpro [N-Term]	1xTMTpro [N-Term]	1.63177e-06	9.41479e-05	1	1	4	P21730	P21730 [321-330]			C5a anaphylatoxin chemotactic receptor 1 OS=Homo sapiens OX=9606 GN=C5AR1 PE=1 SV=2	C5AR1	P21730	0	1449.82	10	133.3	540	130.2	252.9	132.7	198.3	1254.2	161	208.7	258.6	124.1	153.4	443.1	508.5	109.2	145.7	107.7	403.3	126.4	2726.9	225.7	490.1	151	188.7	370	100.2	322.1		High	1.369e-05	1.324e-07	14.31
NVLVSEDNVAK	[R].NVLVSEDNVAK.[V]	1xTMTpro [K11]; 1xTMTpro [N-Term]	1xTMTpro [K11]; 1xTMTpro [N-Term]	3.17898e-06	9.41479e-05	1	1	1	P41240	P41240 [319-329]			Tyrosine-protein kinase CSK OS=Homo sapiens OX=9606 GN=CSK PE=1 SV=1	CSK	P41240	0	1796.04	11															60.7	40.4	63.9	76.6	58.9	303.3	108.6	88.5	85	70.7	95.6	36.2	62.1		High	1.369e-05	2.751e-07	9.07
NVMEQFNPGLR	[R].NVMEQFNPGLR.[N]	1xTMTpro [N-Term]	1xTMTpro [N-Term]	0.0444662	0.00322044	1	1	1	Q9UHR4	Q9UHR4 [18-28]			Brain-specific angiogenesis inhibitor 1-associated protein 2-like protein 1 OS=Homo sapiens OX=9606 GN=BAIAP2L1 PE=1 SV=2	BAIAP2L1	Q9UHR4	0	1608.85	11															50.9	38.4	46.1	82.4	51.7	75.5	63.5	72.4	74	81.2	38.4	27.4	59.2		High	0.001028	0.01355	4.9
NVMSAFGLTDDQVSGPPSAPAEDR	[K].NVMSAFGLTDDQVSGPPSAPAEDR.[S]	1xTMTpro [N-Term]	1xTMTpro [N-Term]	8.04059e-08	9.41479e-05	1	9	7	Q92734	Q92734 [180-203]			Protein TFG OS=Homo sapiens OX=9606 GN=TFG PE=1 SV=2	TFG	Q92734; A0A6Q8PG04; A0A6Q8PH89; A0A6Q8PFY7; A0A6Q8PF40; A0A6Q8PH27; A0A6Q8PFC4; A0A6Q8PGS4; A0A6Q8PG00	0	2912.37	24	56.2	50.1	61.4	179.5	54.5	82.2	83.6	69.3	32.2	39.4	57.7	36	60.5	84.2	305.9	234.2	218.1	208.2	391.6	249.6	385.7	182.9	446.3	432.1	181	230.8	260.8		High	1.369e-05	4.843e-09	16.96
NVMSAFGLTDDQVSGPPSAPAEDR	[K].NVMSAFGLTDDQVSGPPSAPAEDR.[S]	1xTMTpro [N-Term]	1xTMTpro [N-Term]	2.5046e-13	9.41479e-05	1	9	5	Q92734	Q92734 [180-203]			Protein TFG OS=Homo sapiens OX=9606 GN=TFG PE=1 SV=2	TFG	Q92734; A0A6Q8PG04; A0A6Q8PH89; A0A6Q8PFY7; A0A6Q8PF40; A0A6Q8PH27; A0A6Q8PFC4; A0A6Q8PGS4; A0A6Q8PG00	0	2765.34	24	98.9	122.5	110.6	152.1	100	113.4	212.5	117.2	99.8	84.3	105	73.2	156.3	151.2	147.9	133.5	167.2	130	174.8	159.6	262.2	147.1	184.5	247.2	159.6	140.2	160.6		High	1.369e-05	4.264e-15	16.76
NVMYFNGNSDASTIK	[R].NVMYFNGNSDASTIK.[E]	1xTMTpro [K15]; 1xTMTpro [N-Term]	1xTMTpro [K15]; 1xTMTpro [N-Term]	0.00318591	0.000367678	1	2	7	P12259	P12259 [2014-2028]			Coagulation factor V OS=Homo sapiens OX=9606 GN=F5 PE=1 SV=4	F5	P12259; A0A0A0MRJ7	0	2416.21	15	190.3	129	209.9	372.1	169.3	153.2	333	214.8	126.7	89	181.3	63	151.7	259.4															High	5.831e-05	0.0005921	6.49
NVMYFNGNSDASTIK	[R].NVMYFNGNSDASTIK.[E]	1xTMTpro [K15]; 1xTMTpro [N-Term]	1xTMTpro [K15]; 1xTMTpro [N-Term]	0.00975902	0.00114313	1	2	1	P12259	P12259 [2014-2028]			Coagulation factor V OS=Homo sapiens OX=9606 GN=F5 PE=1 SV=4	F5	P12259; A0A0A0MRJ7	0	2269.18	15	127.9	185.6	182	275.5	150.4	149.4	228.5	143.8	127.6	104.8	136.5	112	214.2	198.1															High	0.0002109	0.002427	5.51
NVNDVIAPAFVK	[K].NVNDVIAPAFVK.[A]	1xTMTpro [K12]; 1xTMTpro [N-Term]	1xTMTpro [K12]; 1xTMTpro [N-Term]	3.31642e-08	9.41479e-05	1	1	42	P00924	P00924 [68-79]			Enolase 1 OS=Saccharomyces cerevisiae (strain ATCC 204508 / S288c) OX=559292 GN=ENO1 PE=1 SV=3	ENO1	P00924	0	1895.12	12	6382.8	2098.2	7467.1	5774.1	7785.4	3348.1	3320.7	8147.7	2808.8	1688.3	6421.3	2668.2	2314.6	6265.7	5484.6	6624.4	2922.4	2341.4	6439	2527.1	3123.7	2739.8	5664.7	2493.8	2836.4	2217.3	3854.4		High	1.369e-05	1.826e-09	13.44
NVNPVALPR	[R].NVNPVALPR.[A]	1xTMTpro [N-Term]	1xTMTpro [N-Term]	0.000378442	0.000154398	1	1	1	P08311	P08311 [123-131]			Cathepsin G OS=Homo sapiens OX=9606 GN=CTSG PE=1 SV=2	CTSG	P08311	0	1283.78	9	94.6	154.2	97.9	161.1	93.1	199.5	519.9	108.2	269.3	450.5	143.6	207.8	1083.7	472															High	2.094e-05	4.558e-05	8.79
NVNQEVVDFEK	[K].NVNQEVVDFEK.[L]	1xTMTpro [K11]; 1xTMTpro [N-Term]	1xTMTpro [K11]; 1xTMTpro [N-Term]	0.000825389	0.000154398	1	2	1	E9PI87	E9PI87 [64-74]			Oxidoreductase HTATIP2 OS=Homo sapiens OX=9606 GN=HTATIP2 PE=1 SV=1	HTATIP2	E9PI87; Q9BUP3	0	1929.06	11																												NoQuanValues	High	2.094e-05	0.000104	6.89
NVNQSLLELHK	[K].NVNQSLLELHK.[L]	1xTMTpro [K11]; 1xTMTpro [N-Term]	1xTMTpro [K11]; 1xTMTpro [N-Term]	1.5427e-08	9.41479e-05	1	4	5	P02794	P02794 [110-120]			Ferritin heavy chain OS=Homo sapiens OX=9606 GN=FTH1 PE=1 SV=2	FTH1	E9PPQ4; G3V1D1; P02794; G3V192	0	1903.13	11	37	66.9	52.3	69.7	114.7	88.5	118.4	60.8	52.6	191.3	78.3	59.4	427.9	184.4	137.4	116.9	498.4	414.9	193.8	747.4	624.9	306.7	182.9	300.4	115.7	763.9	302.6		High	1.369e-05	7.872e-10	11.46
NVPEAFK	[K].NVPEAFK.[G]	1xTMTpro [K7]; 1xTMTpro [N-Term]	1xTMTpro [K7]; 1xTMTpro [N-Term]	0.0592221	0.00438464	1	5	2	Q969T9	Q969T9 [37-43]			WW domain-binding protein 2 OS=Homo sapiens OX=9606 GN=WBP2 PE=1 SV=1	WBP2	Q969T9; A6NG10; K7ENL2; K7EMC9; K7EIJ0	0	1412.84	7															203.6	144.3	220.1	207.1	194.6	895.8	261.2	219	177.3	214.2	156.3	233.1	200.4		High	0.001349	0.01772	6.34
NVPLPVIAELPPK	[K].NVPLPVIAELPPK.[V]	1xTMTpro [K13]; 1xTMTpro [N-Term]	1xTMTpro [K13]; 1xTMTpro [N-Term]	2.28678e-08	9.41479e-05	1	1	497	P01871	P01871 [100-112]			Immunoglobulin heavy constant mu OS=Homo sapiens OX=9606 GN=IGHM PE=1 SV=4	IGHM	P01871	0	1995.25	13	17489.6	9176.7	25657.6	73059.8	20087.9	31665.9	40005.3	25733	7731.6	10755.3	24678.7	6256.1	20727.2	30764.6	30540	21343.2	10682.3	11041.2	35901.8	15554.8	24085.3	11639.2	47134.9	25400.5	11008.5	11311.2	20707.7		High	1.369e-05	1.212e-09	12.86
NVPLPVIAELPPKVSVFVPPR	[K].NVPLPVIAELPPKVSVFVPPR.[D]	1xTMTpro [K13]; 1xTMTpro [N-Term]	1xTMTpro [K13]; 1xTMTpro [N-Term]	1.24876e-08	9.41479e-05	1	1	2	P01871	P01871 [100-120]			Immunoglobulin heavy constant mu OS=Homo sapiens OX=9606 GN=IGHM PE=1 SV=4	IGHM	P01871	1	2876.76	21	51.7	49.3	90.4	178.7	59.5	95.6	93	76	37.4	38.9	81.3	30.5	64.6	95.5															High	1.369e-05	6.25e-10	17
NVQAEEMVEFSSGLK	[R].NVQAEEMVEFSSGLK.[G]	1xTMTpro [K15]; 1xTMTpro [N-Term]	1xTMTpro [K15]; 1xTMTpro [N-Term]	3.78419e-07	9.41479e-05	1	5	2	P25705	P25705 [89-103]			ATP synthase subunit alpha, mitochondrial OS=Homo sapiens OX=9606 GN=ATP5F1A PE=1 SV=1	ATP5F1A	K7EK77; K7ERX7; K7EJP1; P25705; K7EQH4	0	2276.21	15	101.4	132.6	135.4	172.1	117.7	135.2	194.4	203.5	109.8	62.4	114.1	98.3	117.7	148.8															High	1.369e-05	2.657e-08	11.25
NVQAEEMVEFSSGLK	[R].NVQAEEMVEFSSGLK.[G]	1xTMTpro [K15]; 1xTMTpro [N-Term]	1xTMTpro [K15]; 1xTMTpro [N-Term]	0.00131578	0.000154398	1	5	1	P25705	P25705 [89-103]			ATP synthase subunit alpha, mitochondrial OS=Homo sapiens OX=9606 GN=ATP5F1A PE=1 SV=1	ATP5F1A	K7EK77; K7ERX7; K7EJP1; P25705; K7EQH4	0	2423.24	15															92.1	93.2	171	91.8	107.1	196.1	125.3	122.9	107.9	158.3	147.2	114.8	110.7		High	2.094e-05	0.000184	6.62
NVQALEIELQSQLALK	[R].NVQALEIELQSQLALK.[Q]	1xTMTpro [K16]; 1xTMTpro [N-Term]	1xTMTpro [K16]; 1xTMTpro [N-Term]	4.83755e-10	9.41479e-05	1	1	47	P13645	P13645 [371-386]			Keratin, type I cytoskeletal 10 OS=Homo sapiens OX=9606 GN=KRT10 PE=1 SV=6	KRT10	P13645	0	2405.43	16	1330.4	1533.3	1814.4	1837.7	1236.2	2241.2	2299.4	2064.6	1658.8	1031.7	1614.5	1680.1	1989.2	2112.2	187.9	215.1	248.2	144.3	212.2	314.7	300.3	295.7	366.7	465.2	259.2	221.2	219.1		High	1.369e-05	1.751e-11	17
NVQALEIELQSQLALKQSLEASLAETEGR	[R].NVQALEIELQSQLALKQSLEASLAETEGR.[Y]	1xTMTpro [K16]; 1xTMTpro [N-Term]	1xTMTpro [K16]; 1xTMTpro [N-Term]	0.000125987	9.41479e-05	1	1	1	P13645	P13645 [371-399]			Keratin, type I cytoskeletal 10 OS=Homo sapiens OX=9606 GN=KRT10 PE=1 SV=6	KRT10	P13645	1	3777.09	29	22.5	29.4	33.3	52	33.9	43.2	48.9	41.8	64.1	24.7	35.8	50.1	36.7	43.1															High	1.369e-05	1.511e-05	11.05
NVQDAIADAEQR	[K].NVQDAIADAEQR.[G]	1xTMTpro [N-Term]	1xTMTpro [N-Term]	8.87854e-07	9.41479e-05	1	1	14	P35908	P35908 [419-430]			Keratin, type II cytoskeletal 2 epidermal OS=Homo sapiens OX=9606 GN=KRT2 PE=1 SV=2	KRT2	P35908	0	1633.85	12	1388.1	901	2115.3	1328.7	1290.2	3173.8	2023.8	3204.5	1896.6	725.4	1624.1	1630.1	1159.5	2878.6	410.3	822.4	948.8	462.7	525.3	534.8	1150.6	1439.9	595	616	1311.7	533.2	598.7		High	1.369e-05	6.777e-08	10.3
NVQDAIADAEQRGEHALK	[K].NVQDAIADAEQRGEHALK.[D]	1xTMTpro [K18]; 1xTMTpro [N-Term]	1xTMTpro [K18]; 1xTMTpro [N-Term]	9.76736e-11	9.41479e-05	1	1	6	P35908	P35908 [419-436]			Keratin, type II cytoskeletal 2 epidermal OS=Homo sapiens OX=9606 GN=KRT2 PE=1 SV=2	KRT2	P35908	1	2573.39	18	45.5	34.1	74.2	137.3	75.4	134	214.3	124.4	65.8	89.5	72.2	46	167.1	155.9	134.6	112.9	198.4	138.6	220.2	195	230.7	1289.8	205.5	276.7	217	140.1	170		High	1.369e-05	3.013e-12	17
NVQDAIADAEQRGEHALKDAR	[K].NVQDAIADAEQRGEHALKDAR.[N]	1xTMTpro [K18]; 1xTMTpro [N-Term]	1xTMTpro [K18]; 1xTMTpro [N-Term]	1.82693e-06	9.41479e-05	1	1	4	P35908	P35908 [419-439]			Keratin, type II cytoskeletal 2 epidermal OS=Homo sapiens OX=9606 GN=KRT2 PE=1 SV=2	KRT2	P35908	2	2915.56	21	21.5	29.9	34.7	88.8	24.3	75.2	192.4	44.8	167.2	26.1	45.3	75.5	55.4	47.4	115.3	55.5	52.1	77.3	101.7	73	105.4	734.8	119.2	98.1	70.3	44.5	69.3		High	1.369e-05	1.5e-07	14.77
NVQFVFDAVTDVIIK	[K].NVQFVFDAVTDVIIK.[N]	1xTMTpro [K15]; 1xTMTpro [N-Term]	1xTMTpro [K15]; 1xTMTpro [N-Term]	1.94233e-07	9.41479e-05	3	3	18	P04899; P08754; P63096	P04899 [332-346]; P08754 [331-345]; P63096 [331-345]			Guanine nucleotide-binding protein G(i) subunit alpha-2 OS=Homo sapiens OX=9606 GN=GNAI2 PE=1 SV=3;Guanine nucleotide-binding protein G(i) subunit alpha-3 OS=Homo sapiens OX=9606 GN=GNAI3 PE=1 SV=3;Guanine nucleotide-binding protein G(i) subunit alpha-1 OS=Homo sapiens OX=9606 GN=GNAI1 PE=1 SV=2	GNAI2	P04899; P08754; P63096	0	2316.35	15	345.1	529.2	421.3	833.9	395.4	403.8	1485.2	420.2	406	376.6	620.6	308.3	830.6	1211.9	156.5	164.9	220	248	200.8	585.2	225.8	192.7	210.3	304.6	187.8	151.7	176.1	NotUnique	High	1.369e-05	1.276e-08	13.19
NVQGILEVSK	[R].NVQGILEVSK.[A]	1xTMTpro [K10]; 1xTMTpro [N-Term]	1xTMTpro [K10]; 1xTMTpro [N-Term]	2.03817e-05	9.41479e-05	1	1	2	Q8IW45	Q8IW45 [163-172]			ATP-dependent (S)-NAD(P)H-hydrate dehydratase OS=Homo sapiens OX=9606 GN=NAXD PE=1 SV=1	NAXD	Q8IW45	0	1695.03	10															91.8	73.7	250.5	133.5	122.2	285.7	136.4	141.6	103	358.2	112.5	948.9	158.8		High	1.369e-05	2.117e-06	9.82
NVQHYHMK	[R].NVQHYHMK.[T]	1xTMTpro [K8]; 1xTMTpro [N-Term]	1xTMTpro [K8]; 1xTMTpro [N-Term]	0.0398101	0.00294833	1	1	1	O75594	O75594 [79-86]			Peptidoglycan recognition protein 1 OS=Homo sapiens OX=9606 GN=PGLYRP1 PE=1 SV=1	PGLYRP1	O75594	0	1664.92	8	22.6	36.4	27.7	32.4	33.1	35.2	460.2	43.6	186.4	32.5	33.6	186.4	25.1	71.4															High	0.0008907	0.01205	4.06
NVQLQENEIR	[K].NVQLQENEIR.[G]	1xTMTpro [N-Term]	1xTMTpro [N-Term]	0.000103955	9.41479e-05	1	5	2	P36873	P36873 [27-36]			Serine/threonine-protein phosphatase PP1-gamma catalytic subunit OS=Homo sapiens OX=9606 GN=PPP1CC PE=1 SV=1	PPP1CC	A0A087WYY5; P36873; F8VR82; F8VYE8; F8W0W8	0	1546.85	10	54.4	85.3	90.1	81.5	64.6	77.3	197.9	75	100.9	70.6	83.3	79.9	155.7	152.1	89.9	74.1	217.3	144.9	99	1117.8	143.6	318.4	113.1	168.6	115.2	122.1	145.8		High	1.369e-05	1.233e-05	7.38
NVQLTENEIR	[K].NVQLTENEIR.[G]	1xTMTpro [N-Term]	1xTMTpro [N-Term]	0.000196622	9.41479e-05	1	3	1	P62136	P62136 [27-36]			Serine/threonine-protein phosphatase PP1-alpha catalytic subunit OS=Homo sapiens OX=9606 GN=PPP1CA PE=1 SV=1	PPP1CA	A0A7I2V4F7; P62136; E9PMD7	0	1519.84	10															91.1	82.6	151.8	310.5	90.8	2671.8	174.3	419.7	91.4	139.9	145.4	157.9	244.1		High	1.369e-05	2.389e-05	7.46
NVRPDYLK	[K].NVRPDYLK.[A]	1xTMTpro [K8]; 1xTMTpro [N-Term]	1xTMTpro [K8]; 1xTMTpro [N-Term]	0.0130627	0.00138627	1	1	3	P04179	P04179 [195-202]			Superoxide dismutase [Mn], mitochondrial OS=Homo sapiens OX=9606 GN=SOD2 PE=1 SV=3	SOD2	P04179	0	1612.97	8	164.9	203	281.2	217.2	197.8	216.4	712.5	211.9	286	418.2	240.5	270.6	1060	431.3	144.4	173.2	199.4	243.8	157.1	219.6	226.1	234.7	250.4	357.7	194.3	317	203.6		High	0.0003079	0.003358	6.67
NVSIGIVGK	[K].NVSIGIVGK.[D]	1xTMTpro [K9]; 1xTMTpro [N-Term]	1xTMTpro [K9]; 1xTMTpro [N-Term]	0.000470796	0.000154398	1	2	9	P25786	P25786 [209-217]			Proteasome subunit alpha type-1 OS=Homo sapiens OX=9606 GN=PSMA1 PE=1 SV=1	PSMA1	P25786; F5GX11	0	1494.95	9	203.2	181.8	269.8	323.3	436.3	444.9	356.9	239.8	198.3	549	247.1	162.8	1358.2	582.5	546.7	442.5	587.4	759.8	794.5	1318.1	862.8	857.3	902.7	769.3	416.9	2079.2	748.2		High	2.094e-05	5.668e-05	7.88
NVSSLEAK	[K].NVSSLEAK.[F]	1xTMTpro [K8]; 1xTMTpro [N-Term]	1xTMTpro [K8]; 1xTMTpro [N-Term]	4.19057e-05	9.41479e-05	1	1	1	P49418	P49418 [208-215]			Amphiphysin OS=Homo sapiens OX=9606 GN=AMPH PE=1 SV=1	AMPH	P49418	0	1455.87	8	89.7	100.9	155.1	152.1	108	118.9	243.5	153.4	117.1	77.9	109.2	98.5	107.2	165.3															High	1.369e-05	4.641e-06	12.23
NVSTGDVNVEMNAAPGVDLTQLLNNMR	[R].NVSTGDVNVEMNAAPGVDLTQLLNNMR.[S]	1xTMTpro [N-Term]	1xTMTpro [N-Term]	5.19222e-08	9.41479e-05	1	1	162	P13645	P13645 [296-322]			Keratin, type I cytoskeletal 10 OS=Homo sapiens OX=9606 GN=KRT10 PE=1 SV=6	KRT10	P13645	0	3470.67	27	1955.8	1835.2	3421.4	3971.3	2329.2	4867.8	4238	4813.2	4195.6	1855.7	3573.5	3184.3	2529.3	4637	3963.9	6013.2	9298.5	3545.7	5507.5	5544.7	7970.3	7658.1	4971.3	5522.6	7886.8	4602.5	4843.2		High	1.369e-05	2.99e-09	16.96
NVSTGDVNVEMNAAPGVDLTQLLNNMR	[R].NVSTGDVNVEMNAAPGVDLTQLLNNMR.[S]	1xTMTpro [N-Term]	1xTMTpro [N-Term]	2.63009e-11	9.41479e-05	1	1	142	P13645	P13645 [296-322]			Keratin, type I cytoskeletal 10 OS=Homo sapiens OX=9606 GN=KRT10 PE=1 SV=6	KRT10	P13645	0	3323.64	27	3035	2733.5	5019.9	5152	3462.7	6823	5897	6375.9	5942.1	2584.9	4487.3	4020.4	3749.1	6210.9	1869.9	3407	5070.9	2139.5	2845.1	2812.1	4482.5	5884.4	2682.1	2761.9	5940.5	2586.7	2915.6		High	1.369e-05	7.127e-13	16.96
NVSTGDVNVEMNAAPGVDLTQLLNNMR	[R].NVSTGDVNVEMNAAPGVDLTQLLNNMR.[S]	1xTMTpro [N-Term]	1xTMTpro [N-Term]	6.32553e-12	9.41479e-05	1	1	16	P13645	P13645 [296-322]			Keratin, type I cytoskeletal 10 OS=Homo sapiens OX=9606 GN=KRT10 PE=1 SV=6	KRT10	P13645	0	3176.6	27	471.4	560.8	859.2	956.2	504	993.6	966.7	904.1	777.2	417.6	657.2	508.5	651.7	997.1															High	1.369e-05	1.486e-13	17
NVTAIQGPGGK	[R].NVTAIQGPGGK.[W]	1xTMTpro [K11]; 1xTMTpro [N-Term]	1xTMTpro [K11]; 1xTMTpro [N-Term]	1.76155e-06	9.41479e-05	1	6	2	H0YL72	H0YL72 [67-77]			Isocitrate dehydrogenase [NAD] subunit alpha, mitochondrial OS=Homo sapiens OX=9606 GN=IDH3A PE=1 SV=1	IDH3A	H0YKD0; H0YL72; H0YLI6; H0YMU3; H0YM64; P50213	0	1649.98	11	106.1	96.4	194.8	130.1	141.6	134.9	160.4	152.7	147.7	68.9	148.3	144.3	97.5	203.8	102.1	108.4	116.1	84.6	123	187.5	121.5	125	144.4	94.7	134.2	109.8	104.9		High	1.369e-05	1.44e-07	11.67
NVTELNEPLSNEER	[K].NVTELNEPLSNEER.[N]	1xTMTpro [N-Term]	1xTMTpro [N-Term]	1.33539e-06	9.41479e-05	1	1	6	P61981	P61981 [29-42]			14-3-3 protein gamma OS=Homo sapiens OX=9606 GN=YWHAG PE=1 SV=2	YWHAG	P61981	0	1947.99	14	238.3	222.7	291.1	230.2	269.2	266.3	644.4	279.2	294	234.2	221.4	244.5	479.3	581.8	190.1	183.8	274.7	279.9	233.1	2420.2	353.1	596.3	240.1	221	254.6	187.1	289.4		High	1.369e-05	1.064e-07	10.29
NVTLPAVFK	[K].NVTLPAVFK.[A]	1xTMTpro [K9]; 1xTMTpro [N-Term]	1xTMTpro [K9]; 1xTMTpro [N-Term]	0.000202385	9.41479e-05	1	3	2	P36578	P36578 [21-29]			60S ribosomal protein L4 OS=Homo sapiens OX=9606 GN=RPL4 PE=1 SV=5	RPL4	P36578; H3BTP7; H3BU31	0	1597	9															74.1	70.2	82.6	70.4	91.4	291.9	186	89.2	125.5	114.8	68.2	105.7	79.5		High	1.369e-05	2.466e-05	7.66
NVTNNLK	[K].NVTNNLK.[S]	1xTMTpro [K7]; 1xTMTpro [N-Term]	1xTMTpro [K7]; 1xTMTpro [N-Term]	0.00834637	0.00110091	1	11	3	A0A2R8Y5V9	A0A2R8Y5V9 [163-169]			Tropomyosin alpha-4 chain OS=Homo sapiens OX=9606 GN=TPM4 PE=1 SV=1	TPM4	A0A2R8Y5V9; A0A2R8YGX3; A0A2R8YHD2; A0A2R8YEU4; K7EPB9; A0A5F9UN72; P67936; A0A2R8YH90; A0A2R8YE05; K7ENT6; P06753	0	1410.86	7	238	268.8	397.2	292.9	300.6	239.4	343.3	315.9	312.2	161.6	285.3	265.2	269.6	455.5															High	0.0001878	0.002032	6.61
NVTVTDVDIVFSK	[R].NVTVTDVDIVFSK.[I]	1xTMTpro [K13]; 1xTMTpro [N-Term]	1xTMTpro [K13]; 1xTMTpro [N-Term]	1.09284e-06	9.41479e-05	1	1	4	O94811	O94811 [90-102]			Tubulin polymerization-promoting protein OS=Homo sapiens OX=9606 GN=TPPP PE=1 SV=1	TPPP	O94811	0	2045.18	13	205.8	214	310.3	304.8	220.6	356.7	554.7	323.4	311.2	222.5	270.4	286.6	299.1	409.3	74.2	84.9	93.9	78.8	91.2	125.9	105.4	101.8	96.7	94.6	107.5	84.3	89.9		High	1.369e-05	8.539e-08	10.61
NVVAECLGK	[R].NVVAECLGK.[L]	1xCarbamidomethyl [C6]; 1xTMTpro [K9]; 1xTMTpro [N-Term]	1xCarbamidomethyl [C6]; 1xTMTpro [K9]; 1xTMTpro [N-Term]	5.36651e-05	9.41479e-05	1	2	5	Q86VP6	Q86VP6 [949-957]			Cullin-associated NEDD8-dissociated protein 1 OS=Homo sapiens OX=9606 GN=CAND1 PE=1 SV=2	CAND1	A0A0C4DGH5; Q86VP6	0	1597.92	9	216.8	174.4	291.9	328.5	222.9	216.5	615.9	237.9	241.2	203.7	209.1	212.8	400	422.6	151.7	133	183.8	169.3	208.9	563.7	220.1	240.8	259.2	247.6	165.4	316.3	190.2		High	1.369e-05	6.068e-06	9.55
NVVFVIDISGSMR	[K].NVVFVIDISGSMR.[G]	1xTMTpro [N-Term]	1xTMTpro [N-Term]	5.61267e-06	9.41479e-05	1	1	8	P19827	P19827 [292-304]			Inter-alpha-trypsin inhibitor heavy chain H1 OS=Homo sapiens OX=9606 GN=ITIH1 PE=1 SV=3	ITIH1	P19827	0	1740.96	13	240.9	333	222.4	383.3	232.9	244.5	410.9	219	196.6	188.1	247.6	198.4	262.5	300.6															High	1.369e-05	5.146e-07	12.31
NVVFVIDISGSMR	[K].NVVFVIDISGSMR.[G]	1xTMTpro [N-Term]	1xTMTpro [N-Term]	1.28805e-05	9.41479e-05	1	1	14	P19827	P19827 [292-304]			Inter-alpha-trypsin inhibitor heavy chain H1 OS=Homo sapiens OX=9606 GN=ITIH1 PE=1 SV=3	ITIH1	P19827	0	1888	13	447	524.4	427	666	484.7	541.8	612.3	491.1	271	320.4	496.3	257.7	429.8	580.5	204.2	183.3	201.4	232.1	315.9	257.8	243	214.3	283.3	277.5	181.5	151.5	207.6		High	1.369e-05	1.283e-06	13.67
NVVFVIDK	[K].NVVFVIDK.[S]	1xTMTpro [K8]; 1xTMTpro [N-Term]	1xTMTpro [K8]; 1xTMTpro [N-Term]	0.00146552	0.000154398	1	3	19	Q14624	Q14624 [274-281]			Inter-alpha-trypsin inhibitor heavy chain H4 OS=Homo sapiens OX=9606 GN=ITIH4 PE=1 SV=4	ITIH4	H7C0L5; B7ZKJ8; Q14624	0	1541.95	8	625.9	7984	1382.8	1391.2	744.9	987.6	4152	756.5	1545.4	1512	688.1	1015.6	2634.4	2560.9	1034.7	688.3	1691.1	4309.9	1124.7	10075.5	9007.7	3641.6	1429.8	5014.2	1413.1	1397.7	2959.7		High	2.094e-05	0.0002119	8.45
NVVLQTLEGHLR	[K].NVVLQTLEGHLR.[S]	1xTMTpro [N-Term]	1xTMTpro [N-Term]	0.000135949	9.41479e-05	1	3	2	Q14254	Q14254 [101-112]			Flotillin-2 OS=Homo sapiens OX=9606 GN=FLOT2 PE=1 SV=2	FLOT2	Q14254; J3QLD9; E7EMK3	0	1682.99	12	71.7	101.5	86.5	75.7	60.4	75.4	156.2	76.7	87.6	88.6	93.6	108.8	127.9	111.7															High	1.369e-05	1.638e-05	8.33
NVVVACENGLPVHLDQSIFR	[R].NVVVACENGLPVHLDQSIFR.[R]	1xCarbamidomethyl [C6]; 1xTMTpro [N-Term]	1xCarbamidomethyl [C6]; 1xTMTpro [N-Term]	5.80013e-11	9.41479e-05	1	1	1	P03950	P03950 [126-145]			Angiogenin OS=Homo sapiens OX=9606 GN=ANG PE=1 SV=1	ANG	P03950	0	2571.37	20																												NoQuanValues	High	1.369e-05	1.699e-12	17
NVVVTILDDGIER	[K].NVVVTILDDGIER.[N]	1xTMTpro [N-Term]	1xTMTpro [N-Term]	0.00010025	9.41479e-05	1	7	1	A0A087WY68	A0A087WY68 [198-210]			Proprotein convertase subtilisin/kexin type 6 OS=Homo sapiens OX=9606 GN=PCSK6 PE=1 SV=1	PCSK6	A0A7I2V2Z7; A0A087WY68; A0A087WZR0; H7BXT3; P29122; H0Y3Q0; A0A7I2YQH5	0	1746.99	13																												NoQuanValues	High	1.369e-05	1.189e-05	8.33
NVVVVDGVR	[R].NVVVVDGVR.[T]	1xTMTpro [N-Term]	1xTMTpro [N-Term]	6.10333e-06	9.41479e-05	1	6	1	F5GZQ3	F5GZQ3 [53-61]			Trifunctional enzyme subunit beta, mitochondrial OS=Homo sapiens OX=9606 GN=HADHB PE=1 SV=1	HADHB	F5GZQ3; C9K0M0; B5MD38; P55084; C9JEY0; C9JE81	0	1260.76	9															66.2	53.1	116.4	114.2	69.6	135.3	79.1	113.1	80	118.8	84.2	347.6	106.9		High	1.369e-05	5.646e-07	12.88
NVVYTCNEGYSLIGNPVAR	[K].NVVYTCNEGYSLIGNPVAR.[C]	1xCarbamidomethyl [C6]; 1xTMTpro [N-Term]	1xCarbamidomethyl [C6]; 1xTMTpro [N-Term]	2.22414e-11	9.41479e-05	1	1	4	P10643	P10643 [594-612]			Complement component C7 OS=Homo sapiens OX=9606 GN=C7 PE=1 SV=2	C7	P10643	0	2430.24	19	123.1	445.9	199	408.3	166.2	229.7	491.6	224.7	129.9	162.2	187.1	94.7	352.2	335.2															High	1.369e-05	5.931e-13	17
NVYDSISK	[R].NVYDSISK.[F]	1xTMTpro [K8]; 1xTMTpro [N-Term]	1xTMTpro [K8]; 1xTMTpro [N-Term]	0.00046744	0.000154398	3	9	2	P20020; Q01814; P23634	P20020 [847-854]; Q01814 [870-877]; P23634 [835-842]			Plasma membrane calcium-transporting ATPase 1 OS=Homo sapiens OX=9606 GN=ATP2B1 PE=1 SV=4;Plasma membrane calcium-transporting ATPase 2 OS=Homo sapiens OX=9606 GN=ATP2B2 PE=1 SV=2;Plasma membrane calcium-transporting ATPase 4 OS=Homo sapiens OX=9606 GN=ATP2B4 PE=1 SV=2	ATP2B1	P20020; Q01814; A0A2U3TZI3; E7ERY9; Q16720; A0A2R8Y535; A0A2U3U055; P23634; A0A2R8Y4R4	0	1533.88	8	83.9	122.8	117.9	155.1	85.1	114.3	256.1	106.6	100.6	102	105.8	89.2	184.3	204.4														NotUnique	High	2.094e-05	5.626e-05	8.69
NWDEDEPICIPVDCSSPPVSANGQVR	[K].NWDEDEPICIPVDCSSPPVSANGQVR.[G]	2xCarbamidomethyl [C9; C14]; 1xTMTpro [N-Term]	2xCarbamidomethyl [C9; C14]; 1xTMTpro [N-Term]	7.4099e-10	9.41479e-05	1	2	8	Q4LDE5	Q4LDE5 [2820-2845]			Sushi, von Willebrand factor type A, EGF and pentraxin domain-containing protein 1 OS=Homo sapiens OX=9606 GN=SVEP1 PE=1 SV=3	SVEP1	Q4LDE5; A0A0A0MSD0	0	3245.52	26	59.1	88.9	99.3	135.4	113.7	118.5	248.1	112.5	65.3	107.7	100.6	63.6	116	153.5	197.2	191.4	240.4	227.8	266.2	261	212.8	156	276.2	302.9	228	144.4	180.2		High	1.369e-05	2.803e-11	14.27
NWETEITAQPDGGK	[K].NWETEITAQPDGGK.[T]	1xTMTpro [K14]; 1xTMTpro [N-Term]	1xTMTpro [K14]; 1xTMTpro [N-Term]	1.43011e-07	9.41479e-05	1	2	2	E9PHK0	E9PHK0 [114-127]			Tetranectin OS=Homo sapiens OX=9606 GN=CLEC3B PE=1 SV=1	CLEC3B	E9PHK0; P05452	0	2154.13	14	58.4	173.1	125.1	114.6	78.1	80.9	162.8	109	90.5	76.5	65.1	62	124.4	149.9	206.2	131.6	206.8	151.4	136.3	342.8	260.6	259.7	157.4	289.8	130.5	157.6	190.5		High	1.369e-05	9.11e-09	17
NWGLGGHAFCR	[R].NWGLGGHAFCR.[N]	1xCarbamidomethyl [C10]; 1xTMTpro [N-Term]	1xCarbamidomethyl [C10]; 1xTMTpro [N-Term]	3.15589e-06	9.41479e-05	1	1	2	P00748	P00748 [257-267]			Coagulation factor XII OS=Homo sapiens OX=9606 GN=F12 PE=1 SV=3	F12	P00748	0	1578.79	11	150.4	484.2	187.5	234.7	190.2	227	324.2	232	140.7	203	154.2	172.2	398.2	298.2															High	1.369e-05	2.736e-07	8.91
NWGLSFYADKPETTK	[K].NWGLSFYADKPETTK.[E]	2xTMTpro [K10; K15]; 1xTMTpro [N-Term]	2xTMTpro [K10; K15]; 1xTMTpro [N-Term]	2.53787e-10	9.41479e-05	1	1	38	P19652	P19652 [139-153]			Alpha-1-acid glycoprotein 2 OS=Homo sapiens OX=9606 GN=ORM2 PE=1 SV=2	ORM2	P19652	0	2669.48	15	1900.8	8231.2	2279.3	3791.9	2016.4	2483.7	3535.5	1348.3	1011.6	1714	1946.3	782.9	2513.4	3262.9	1295.6	2188	1810.4	5014.7	2208.4	3919.4	1986.6	7403.2	3999.8	6477.7	2457.1	1015.2	3641.7		High	1.369e-05	8.63e-12	17
NWGLSVYADKPETTK	[K].NWGLSVYADKPETTK.[E]	2xTMTpro [K10; K15]; 1xTMTpro [N-Term]	2xTMTpro [K10; K15]; 1xTMTpro [N-Term]	1.45312e-10	9.41479e-05	1	1	60	P02763	P02763 [139-153]			Alpha-1-acid glycoprotein 1 OS=Homo sapiens OX=9606 GN=ORM1 PE=1 SV=1	ORM1	P02763	0	2621.48	15	2064.7	30829.7	1551.2	5770.2	1401.3	2258.3	8427.6	1725.9	2611.2	6002.7	1901	1629.1	9169.1	7774.2	1285.1	1158.4	1702.3	7493.7	1433.4	5980	1961.1	12051.4	1632.5	13407.8	3202.3	1428.7	4275.5		High	1.369e-05	4.665e-12	17
NWIQYK	[K].NWIQYK.[E]	1xTMTpro [K6]; 1xTMTpro [N-Term]	1xTMTpro [K6]; 1xTMTpro [N-Term]	0.0255992	0.00210391	1	3	25	P02679	P02679 [233-238]			Fibrinogen gamma chain OS=Homo sapiens OX=9606 GN=FGG PE=1 SV=3	FGG	C9JEU5; P02679; C9JC84	0	1459.86	6	541.9	1986.6	1226	1561.8	590	1527.7	4048.9	830	1069.2	773.9	917	773.7	1753.7	1963.2	1860	966.2	13236.5	1719.9	1870.1	3815.1	1751.3	2013.7	1615.1	14356.4	3368.8	1961.2	3329.9		High	0.0005781	0.007307	7.92
NWLDPAK	[K].NWLDPAK.[E]	1xTMTpro [K7]; 1xTMTpro [N-Term]	1xTMTpro [K7]; 1xTMTpro [N-Term]	0.0542446	0.00405997	2	9	1	A0A0A0MRA8; E9PHY5	A0A0A0MRA8 [163-169]; E9PHY5 [271-277]			Band 4.1-like protein 3 OS=Homo sapiens OX=9606 GN=EPB41L3 PE=1 SV=1;Band 4.1-like protein 2 OS=Homo sapiens OX=9606 GN=EPB41L2 PE=1 SV=1	EPB41L3	E9PK52; A0A0A0MRA8; A0A1B0GTF8; E9PHY5; O43491; A0A2R8Y5B3; A8K968; E9PII3; Q9Y2J2	0	1451.85	7	179	192.8	979.8	291.8	235	193.1	567.8	177.6	167.2	177.7	224.9	131.3	376.4	453.5														NotUnique	High	0.001253	0.0164	6.89
NWMNSLGVNPR	[R].NWMNSLGVNPR.[V]	1xTMTpro [N-Term]	1xTMTpro [N-Term]	0.00224416	0.000304521	1	1	2	P13796	P13796 [402-412]			Plastin-2 OS=Homo sapiens OX=9606 GN=LCP1 PE=1 SV=6	LCP1	P13796	0	1738.87	11															289.3	297.4	292.2	563.7	512.5	1334.7	359.1	399.6	525.6	525.4	293.1	244.8	424.1		High	4.056e-05	0.0003732	8.4
NWPESVYFFK	[K].NWPESVYFFK.[R]	1xTMTpro [K10]; 1xTMTpro [N-Term]	1xTMTpro [K10]; 1xTMTpro [N-Term]	0.00163218	0.000154398	1	1	8	Q92954	Q92954 [1254-1263]			Proteoglycan 4 OS=Homo sapiens OX=9606 GN=PRG4 PE=1 SV=3	PRG4	Q92954	0	1925.05	10	331.5	510.8	307.8	598	322.7	327.5	742.9	295.1	440.3	476.6	319.4	246.5	633.2	544.4	81	72.7	59.5	223.2	104.6	108.7	121.7	79.8	85.6	118.8	64	64.7	80.4		High	2.094e-05	0.0002444	6.99
NWVQTLRPVSAK	[K].NWVQTLRPVSAK.[T]	1xTMTpro [K12]; 1xTMTpro [N-Term]	1xTMTpro [K12]; 1xTMTpro [N-Term]	0.00721773	0.000838117	1	3	1	P29144	P29144 [792-803]			Tripeptidyl-peptidase 2 OS=Homo sapiens OX=9606 GN=TPP2 PE=1 SV=4	TPP2	A0A494C1B8; P29144; Q5VZU9	0	2007.2	12	99.6	65.1	109.4	129.9	70.3	65.1	183.6	119.1	100.7	244.6	84.8	121.6	545.9	264.1															High	0.0001365	0.001705	5.82
NWVSVTSPVQASACR	[R].NWVSVTSPVQASACR.[N]	1xCarbamidomethyl [C14]; 1xTMTpro [N-Term]	1xCarbamidomethyl [C14]; 1xTMTpro [N-Term]	2.38721e-09	9.41479e-05	1	2	7	P55259	P55259 [271-285]			Pancreatic secretory granule membrane major glycoprotein GP2 OS=Homo sapiens OX=9606 GN=GP2 PE=1 SV=3	GP2	I3L3I2; P55259	0	1966.01	15	65.1	257.9	97	175.7	112.3	96.1	644.4	152.7	140.7	2207.7	391.7	212	7139.8	869.3	88	77.3	99.4	85.5	126.3	207.8	455.9	1325.5	171.8	180	167	83	393.6		High	1.369e-05	1.011e-10	15.98
NYAEVGR	[K].NYAEVGR.[V]	1xTMTpro [N-Term]	1xTMTpro [N-Term]	0.0140253	0.00143217	1	2	51	P00739	P00739 [213-219]			Haptoglobin-related protein OS=Homo sapiens OX=9606 GN=HPR PE=2 SV=2	HPR	A0A0A0MRD9; P00739	0	1112.6	7	4354.2	627.8	7116.6	7213.1	4415.9	2840.2	1007.7	2656.2	1231	487.7	7076.2	1189.1	905.2	3774.3	2209.9	7353.2	2377.9	1018.3	6999	1443.5	1054.7	1209.2	11159.3	1885.6	1208.5	1267.5	4099.1		High	0.0003231	0.003633	5.99
NYCGLPGEYWLGNDK	[K].NYCGLPGEYWLGNDK.[I]	1xCarbamidomethyl [C3]; 1xTMTpro [K15]; 1xTMTpro [N-Term]	1xCarbamidomethyl [C3]; 1xTMTpro [K15]; 1xTMTpro [N-Term]	4.24272e-10	9.41479e-05	1	2	218	P02675	P02675 [314-328]			Fibrinogen beta chain OS=Homo sapiens OX=9606 GN=FGB PE=1 SV=2	FGB	P02675; D6REL8	0	2394.2	15	6805.8	37032.5	19849.9	11460.1	8641.4	28605.6	86739.6	14141.1	18999.5	15444.2	8404.8	12563.3	33238.6	39466.5	9230.1	6020.7	103500	9277.8	14728.4	27282.2	11221.8	15050.9	6523.7	96974.1	27756.4	15591.3	24648.7		High	1.369e-05	1.515e-11	14.25
NYEASVDSLTFSVVTGPAPSQEAGTK	[R].NYEASVDSLTFSVVTGPAPSQEAGTK.[A]	1xTMTpro [K26]; 1xTMTpro [N-Term]	1xTMTpro [K26]; 1xTMTpro [N-Term]	9.29551e-09	9.41479e-05	1	3	1	P21980	P21980 [49-74]			Protein-glutamine gamma-glutamyltransferase 2 OS=Homo sapiens OX=9606 GN=TGM2 PE=1 SV=2	TGM2	A2A299; P21980; A2A2A0	0	3263.69	26	43.7	47.2	54.1	87	41.5	64.7	88.4	52.4	32.4	35.4	60.4	31	62.7	79															High	1.369e-05	4.516e-10	13.42
NYLAWYQQKPGQPPK	[K].NYLAWYQQKPGQPPK.[L]	2xTMTpro [K9; K15]; 1xTMTpro [N-Term]	2xTMTpro [K9; K15]; 1xTMTpro [N-Term]	1.98527e-07	9.41479e-05	1	1	7	P06312	P06312 [57-71]			Immunoglobulin kappa variable 4-1 OS=Homo sapiens OX=9606 GN=IGKV4-1 PE=1 SV=1	IGKV4-1	P06312	0	2730.55	15	763.9	207.6	588.6	1891.5	524.9	765.6	893	1226.7	263.2	413.4	935.3	199.7	516.3	1162	368.6	174	248	208.7	363.5	189.2	242.2	990.9	522.9	385	162.9	116.9	257.9		High	1.369e-05	1.309e-08	12.27
NYLDAIYDVTVVYEGK	[K].NYLDAIYDVTVVYEGK.[D]	1xTMTpro [K16]; 1xTMTpro [N-Term]	1xTMTpro [K16]; 1xTMTpro [N-Term]	0.0399672	0.00294833	1	1	1	Q9NUQ2	Q9NUQ2 [220-235]			1-acyl-sn-glycerol-3-phosphate acyltransferase epsilon OS=Homo sapiens OX=9606 GN=AGPAT5 PE=1 SV=3	AGPAT5	Q9NUQ2	0	2470.34	16															97.9	63.5	584.5	91.2	100.6	159.2	92.1	107.8	72.2	512.6	91.1	86.2	122.4		High	0.0008975	0.01208	6.25
NYNLVESLK	[K].NYNLVESLK.[L]	1xTMTpro [K9]; 1xTMTpro [N-Term]	1xTMTpro [K9]; 1xTMTpro [N-Term]	4.42561e-05	9.41479e-05	1	1	20	P05546	P05546 [402-410]			Heparin cofactor 2 OS=Homo sapiens OX=9606 GN=SERPIND1 PE=1 SV=3	SERPIND1	P05546	0	1687.99	9	1584.5	3407.2	2504.6	5118.5	2601.9	1230	3652.5	1604.4	875	761.3	1970.4	632.4	1021.4	2412.6	1183.9	1841.1	1113.5	2177	2362	4424.5	3200.1	1966.1	2287.1	1781.8	948.1	1285	2511.1		High	1.369e-05	4.925e-06	9.96
NYPATFWVNPQFK	[R].NYPATFWVNPQFK.[I]	1xTMTpro [K13]; 1xTMTpro [N-Term]	1xTMTpro [K13]; 1xTMTpro [N-Term]	5.79232e-05	9.41479e-05	1	1	2	P07384	P07384 [386-398]			Calpain-1 catalytic subunit OS=Homo sapiens OX=9606 GN=CAPN1 PE=1 SV=1	CAPN1	P07384	0	2220.21	13	86.9	87.9	112.2	135.1	95.5	103.5	345.5	83.2	91.1	127.1	101.7	70	250.8	204.7															High	1.369e-05	6.599e-06	7.48
NYQQNYQNSESGEK	[R].NYQQNYQNSESGEK.[N]	1xTMTpro [K14]; 1xTMTpro [N-Term]	1xTMTpro [K14]; 1xTMTpro [N-Term]	0.0327346	0.00231879	1	3	2	H0Y449	H0Y449 [207-220]			Y-box-binding protein 1 (Fragment) OS=Homo sapiens OX=9606 GN=YBX1 PE=1 SV=1	YBX1	H0Y449; C9J5V9; P67809	0	2297.13	14																												NoQuanValues	High	0.0007089	0.00969	4.18
NYSPTEMVCISSLLPDGGEGPSATANGGLSK	[R].NYSPTEMVCISSLLPDGGEGPSATANGGLSK.[A]	1xCarbamidomethyl [C9]; 1xTMTpro [K31]; 1xTMTpro [N-Term]	1xCarbamidomethyl [C9]; 1xTMTpro [K31]; 1xTMTpro [N-Term]	6.82165e-05	9.41479e-05	1	2	3	Q14242	Q14242 [356-386]			P-selectin glycoprotein ligand 1 OS=Homo sapiens OX=9606 GN=SELPLG PE=1 SV=1	SELPLG	Q14242; A0A0C4DFY0	0	3864.89	31	43.9	78.3	74.5	101	64.7	68.2	152	62.9	43.8	49.7	65.9	31.7	89.8	95.5	33.5	36.6	43.9	27	53.7	61.8	47.6	39.4	42.6	60.3	42.6	42.1	44.1		High	1.369e-05	7.854e-06	8.89
NYSPTEMVCISSLLPDGGEGPSATANGGLSK	[R].NYSPTEMVCISSLLPDGGEGPSATANGGLSK.[A]	1xCarbamidomethyl [C9]; 1xTMTpro [K31]; 1xTMTpro [N-Term]	1xCarbamidomethyl [C9]; 1xTMTpro [K31]; 1xTMTpro [N-Term]	5.81342e-05	9.41479e-05	1	2	2	Q14242	Q14242 [356-386]			P-selectin glycoprotein ligand 1 OS=Homo sapiens OX=9606 GN=SELPLG PE=1 SV=1	SELPLG	Q14242; A0A0C4DFY0	0	3717.86	31	34.8	107.4	51.5	99.5	48.6	81.8	383.2	59.8	57.8	92.6	56.5	31.2	126.5	132.1															High	1.369e-05	6.612e-06	10.83
NYSPYYNTIDDLK	[K].NYSPYYNTIDDLK.[D]	1xTMTpro [K13]; 1xTMTpro [N-Term]	1xTMTpro [K13]; 1xTMTpro [N-Term]	1.95508e-08	9.41479e-05	1	1	28	P35527	P35527 [200-212]			Keratin, type I cytoskeletal 9 OS=Homo sapiens OX=9606 GN=KRT9 PE=1 SV=3	KRT9	P35527	0	2214.16	13	2131.6	2443	2885	3124.7	2342.5	7889.3	2866.5	5408.1	3573.3	1594.3	3954.2	2173.1	2138.5	4661.8	1746.5	2305.7	2039.2	2187.9	4148.1	2725	7687	1371.9	2710	3705.5	5519.7	2219	3817.5		High	1.369e-05	1.021e-09	13.37
NYSPYYNTIDDLKDQIVDLTVGNNK	[K].NYSPYYNTIDDLKDQIVDLTVGNNK.[T]	2xTMTpro [K13; K25]; 1xTMTpro [N-Term]	2xTMTpro [K13; K25]; 1xTMTpro [N-Term]	6.43296e-09	9.41479e-05	1	1	7	P35527	P35527 [200-224]			Keratin, type I cytoskeletal 9 OS=Homo sapiens OX=9606 GN=KRT9 PE=1 SV=3	KRT9	P35527	1	3815.03	25	313.5	328.1	264.9	411.5	239.4	575	584.2	328	149.1	415.5	330.8	153.1	650.8	568.5															High	1.369e-05	3.017e-10	17
NYTDEAIETDDLTIK	[K].NYTDEAIETDDLTIK.[L]	1xTMTpro [K15]; 1xTMTpro [N-Term]	1xTMTpro [K15]; 1xTMTpro [N-Term]	9.66115e-11	9.41479e-05	1	2	8	O14818	O14818 [175-189]			Proteasome subunit alpha type-7 OS=Homo sapiens OX=9606 GN=PSMA7 PE=1 SV=1	PSMA7	H0Y586; O14818	0	2349.23	15	369.5	411.5	469.3	405.5	1092	1093.7	572	579.9	507.5	1438.9	510.8	472.2	3436.8	1397.8	304.8	285.9	301.1	482.1	463.2	1071.7	721.8	970	402.6	384.5	215.5	1843.3	543		High	1.369e-05	2.975e-12	17
NYTDNELEK	[K].NYTDNELEK.[I]	1xTMTpro [K9]; 1xTMTpro [N-Term]	1xTMTpro [K9]; 1xTMTpro [N-Term]	5.19371e-05	9.41479e-05	1	2	8	P00367	P00367 [192-200]			Glutamate dehydrogenase 1, mitochondrial OS=Homo sapiens OX=9606 GN=GLUD1 PE=1 SV=2	GLUD1	P00367; 210	0	1733.92	9	98.6	131.6	165.5	161.6	132.2	134.1	790.3	168	237.1	950	217.6	318.9	2684.1	572	235.3	288.3	363.3	304.5	277.3	2319.4	335.7	437	293.1	545.4	291	4184.2	912.4		High	1.369e-05	5.874e-06	10.3
NYTPQLSEAEVER	[R].NYTPQLSEAEVER.[A]	1xTMTpro [N-Term]	1xTMTpro [N-Term]	2.59189e-05	9.41479e-05	1	2	2	P22894	P22894 [119-131]			Neutrophil collagenase OS=Homo sapiens OX=9606 GN=MMP8 PE=1 SV=1	MMP8	P22894; H7C1M3	0	1839.94	13	25.6	73.2	42.5	44.3	31.1	69.9	288	30.6	58	49.5	40	47.4	81.7	91.4	29.3	24.8	47.5	53.7	38.2	65.5	35.3	80.6	43.1	58.3	44.6	36.5	38.5		High	1.369e-05	2.755e-06	8.48
NYVDWIMK	[K].NYVDWIMK.[T]	1xTMTpro [K8]; 1xTMTpro [N-Term]	1xTMTpro [K8]; 1xTMTpro [N-Term]	0.00490404	0.00063313	1	3	7	P09871	P09871 [670-677]			Complement C1s subcomponent OS=Homo sapiens OX=9606 GN=C1S PE=1 SV=1	C1S	P09871; A0A087X232; F8WCZ6	0	1676.93	8	963.5	3705.8	812	1539.8	1036.7	353.1	1807.1	417	424.5	584.2	586.8	419.2	777	1214.9	60.1	55	53.1	94.4	62.7	86	69.9	116.1	89.3	87.3	50.7	46.4	58.6		High	9.473e-05	0.001044	6.61
NYVDWIMK	[K].NYVDWIMK.[T]	1xTMTpro [K8]; 1xTMTpro [N-Term]	1xTMTpro [K8]; 1xTMTpro [N-Term]	0.0621298	0.00471857	1	3	1	P09871	P09871 [670-677]			Complement C1s subcomponent OS=Homo sapiens OX=9606 GN=C1S PE=1 SV=1	C1S	P09871; A0A087X232; F8WCZ6	0	1823.97	8															86.7	77.8	82.9	87.7	118.2	120.8	104.8	93.9	126.6	102.3	67.9	50.4	79.8		High	0.001396	0.01844	5.81
NYVTPVNR	[R].NYVTPVNR.[N]	1xTMTpro [N-Term]	1xTMTpro [N-Term]	0.0424043	0.00311106	1	1	2	P62993	P62993 [208-215]			Growth factor receptor-bound protein 2 OS=Homo sapiens OX=9606 GN=GRB2 PE=1 SV=1	GRB2	P62993	0	1266.71	8	154.6	297.8	232.7	297.1	180.2	209.4	593.1	165.4	227.1	282.4	183.9	196.5	562.9	497.2															High	0.00094	0.01289	5.12
NYYEQWGK	[R].NYYEQWGK.[L]	1xTMTpro [K8]; 1xTMTpro [N-Term]	1xTMTpro [K8]; 1xTMTpro [N-Term]	0.0106868	0.00114313	1	10	1	A0A7I2V323	A0A7I2V323 [27-34]			Heterogeneous nuclear ribonucleoproteins A2/B1 OS=Homo sapiens OX=9606 GN=HNRNPA2B1 PE=4 SV=1	HNRNPA2B1	A0A7I2V323; A0A7I2V3P7; A0A087WUI2; A0A7I2V4S4; A0A7I2YQN4; P22626; A0A7I2V4I6; A0A7I2V4N1; A0A7I2V3P1; A0A7I2V4N0	0	1695.9	8	74.9	80	125.8	170.5	83.8	122.1	189.7	100.3	77.3	53.2	218.5	72.9	92.9	150.2															High	0.0002267	0.00269	6.39
PTTQQSPQDEQEK	[-].PTTQQSPQDEQEK.[L]	1xTMTpro [K13]; 1xTMTpro [N-Term]	1xTMTpro [K13]; 1xTMTpro [N-Term]	0.0277316	0.00210391	1	1	1	A0A1W2PP10	A0A1W2PP10 [1-13]			Vacuolar protein sorting-associated protein 35 OS=Homo sapiens OX=9606 GN=VPS35 PE=1 SV=1	VPS35	A0A1W2PP10	0	2124.11	13																												NoQuanValues	High	0.0006061	0.00799	5.09
QAAAAGPGTSGLAATRPR	[R].QAAAAGPGTSGLAATRPR.[R]	1xTMTpro [N-Term]	1xTMTpro [N-Term]	8.68014e-08	9.41479e-05	1	1	1	Q03169	Q03169 [167-184]			Tumor necrosis factor alpha-induced protein 2 OS=Homo sapiens OX=9606 GN=TNFAIP2 PE=1 SV=2	TNFAIP2	Q03169	0	1957.09	18	12.4	34	20.2	24.1	14.8	18.4	95.4	17.1	50.6	30.9	19.3	38.3	51.7	47.5															High	1.369e-05	5.267e-09	10.17
QAADMILLDDNFASIVTGVEEGR	[K].QAADMILLDDNFASIVTGVEEGR.[L]	1xTMTpro [N-Term]	1xTMTpro [N-Term]	9.03519e-08	9.41479e-05	3	9	2	M0R116; B1AKY9; P05023	M0R116 [704-726]; B1AKY9 [741-763]; P05023 [744-766]			Sodium/potassium-transporting ATPase subunit alpha OS=Homo sapiens OX=9606 GN=ATP1A3 PE=1 SV=1;Sodium/potassium-transporting ATPase subunit alpha OS=Homo sapiens OX=9606 GN=ATP1A2 PE=1 SV=1;Sodium/potassium-transporting ATPase subunit alpha-1 OS=Homo sapiens OX=9606 GN=ATP1A1 PE=1 SV=1	ATP1A3	A0A0A0MT26; M0R116; B1AKY9; P50993; Q13733; P05023; H0Y7C1; P13637; A0A2R8YEY8	0	2915.44	23															48.7	47	110.5	33.8	50.2	136.4	46.4	43.3	69.6	85.7	93.1	37.7	52.4	NotUnique	High	1.369e-05	5.505e-09	16.96
QAADMILLDDNFASIVTGVEEGR	[K].QAADMILLDDNFASIVTGVEEGR.[L]	1xTMTpro [N-Term]	1xTMTpro [N-Term]	1.28184e-12	9.41479e-05	3	9	4	M0R116; B1AKY9; P05023	M0R116 [704-726]; B1AKY9 [741-763]; P05023 [744-766]			Sodium/potassium-transporting ATPase subunit alpha OS=Homo sapiens OX=9606 GN=ATP1A3 PE=1 SV=1;Sodium/potassium-transporting ATPase subunit alpha OS=Homo sapiens OX=9606 GN=ATP1A2 PE=1 SV=1;Sodium/potassium-transporting ATPase subunit alpha-1 OS=Homo sapiens OX=9606 GN=ATP1A1 PE=1 SV=1	ATP1A3	A0A0A0MT26; M0R116; B1AKY9; P50993; Q13733; P05023; H0Y7C1; P13637; A0A2R8YEY8	0	2768.41	23	45.1	89.8	61	100.7	53.2	63.6	135.5	62.8	48.3	52	79.3	57.6	106.9	96.8	37.9	29.9	34	54.8	41.3	212.8	45.6	77.7	43.3	50	37.6	28	50.9	NotUnique	High	1.369e-05	2.575e-14	17
QAALQVAEGFISR	[R].QAALQVAEGFISR.[M]	1xTMTpro [N-Term]	1xTMTpro [N-Term]	1.92533e-09	9.41479e-05	1	2	5	P40121	P40121 [307-319]			Macrophage-capping protein OS=Homo sapiens OX=9606 GN=CAPG PE=1 SV=2	CAPG	P40121; H7C0X8	0	1693.96	13	41.2	84.2	76.8	70.7	56	83.6	122.6	93.2	46.9	38.9	73.6	56	65.5	103.2	146.6	167	319.7	382.7	179.3	912.7	277.4	684.7	200.2	347.6	318.2	165.4	355.5		High	1.369e-05	7.991e-11	16.82
QAAPCVLFFDELDSIAK	[R].QAAPCVLFFDELDSIAK.[A]	1xCarbamidomethyl [C5]; 1xTMTpro [K17]; 1xTMTpro [N-Term]	1xCarbamidomethyl [C5]; 1xTMTpro [K17]; 1xTMTpro [N-Term]	0.00464014	0.000581217	1	3	1	P55072	P55072 [568-584]			Transitional endoplasmic reticulum ATPase OS=Homo sapiens OX=9606 GN=VCP PE=1 SV=4	VCP	C9JUP7; P55072; A0A7I2V540	0	2532.37	17															40.8	28	32.8	22.9	42.2	56.2	66.2	46	43	60.8	30.2	41.1	32.4		High	8.58e-05	0.0009721	6.88
QAASGLVGQENAR	[K].QAASGLVGQENAR.[E]	1xTMTpro [N-Term]	1xTMTpro [N-Term]	0.000573116	0.000154398	1	1	1	Q9Y265	Q9Y265 [34-46]			RuvB-like 1 OS=Homo sapiens OX=9606 GN=RUVBL1 PE=1 SV=1	RUVBL1	Q9Y265	0	1604.87	13															19.8	18.6	57.2	27.7	23.1	140.2	27.8	49.9	31	58.9	20.7	25.8	26.8		High	2.094e-05	6.951e-05	6.39
QAATKPLDLTR	[R].QAATKPLDLTR.[A]	1xTMTpro [K5]; 1xTMTpro [N-Term]	1xTMTpro [K5]; 1xTMTpro [N-Term]	0.000150459	9.41479e-05	1	2	2	J3KQ66	J3KQ66 [3316-3326]			Reelin OS=Homo sapiens OX=9606 GN=RELN PE=1 SV=1	RELN	J3KQ66; P78509	0	1822.1	11	143.8	184.1	122.5	202.9	189.7	174.6	675.4	151.7	178.7	99.4	201.4	111	152.1	257.9															High	1.369e-05	1.818e-05	8.73
QADTLNVIELNVQK	[K].QADTLNVIELNVQK.[T]	1xTMTpro [K14]; 1xTMTpro [N-Term]	1xTMTpro [K14]; 1xTMTpro [N-Term]	1.88098e-06	9.41479e-05	1	1	1	O75558	O75558 [238-251]			Syntaxin-11 OS=Homo sapiens OX=9606 GN=STX11 PE=1 SV=1	STX11	O75558	0	2193.27	14															58.4	33.8	49.4	45.1	53.2	143	54.5	45.2	51.3	67.3	38.7	37.5	37		High	1.369e-05	1.546e-07	10.62
QADVNLVNAK	[K].QADVNLVNAK.[L]	1xTMTpro [K10]; 1xTMTpro [N-Term]	1xTMTpro [K10]; 1xTMTpro [N-Term]	0.000253091	0.000154398	1	3	1	O43175	O43175 [385-394]			D-3-phosphoglycerate dehydrogenase OS=Homo sapiens OX=9606 GN=PHGDH PE=1 SV=4	PHGDH	O43175; A0A286YF22; A0A2C9F2M7	0	1679.99	10	58.8	85.6	92.9	147.3	66.6	71.9	143.6	87.9	59.3	73.1	67.3	48.6	134.8	115.1															High	2.094e-05	3.071e-05	8.11
QADYVPSDQDLLR	[K].QADYVPSDQDLLR.[C]	1xTMTpro [N-Term]	1xTMTpro [N-Term]	6.16232e-08	9.41479e-05	1	20	5	Q5JWF2	Q5JWF2 [830-842]			Guanine nucleotide-binding protein G(s) subunit alpha isoforms XLas OS=Homo sapiens OX=9606 GN=GNAS PE=1 SV=2	GNAS	A0A590UJJ0; Q5JWF2; A0A590UKB4; A0A590UJ22; B0AZR9; P63092; A0A590UJI6; A0A0A0MR13; A0A590UKA4; A0A590UJR6; A0A590UJY2; A0A590UJ58; S4R3E3; A0A590UJQ9; A0A590UJS2; A0A590UK28; A0A590UJF0; A0A590UJQ2; A0A590UJB0; A0A590UJG5	0	1823.95	13	135.7	253.4	203.5	217.8	130.7	171.9	749	130.6	204.3	280.6	144	129.5	527.1	468.9	138.8	124.4	207	369.5	205.5	3591.7	214.8	605.9	140.9	217.5	178.3	143.9	378.2		High	1.369e-05	3.614e-09	12.92
QAEAILSNQEYTLAHLEPPDSLEAAEAGIR	[K].QAEAILSNQEYTLAHLEPPDSLEAAEAGIR.[K]	1xTMTpro [N-Term]	1xTMTpro [N-Term]	6.889e-10	9.41479e-05	1	1	2	P11277	P11277 [1179-1208]			Spectrin beta chain, erythrocytic OS=Homo sapiens OX=9606 GN=SPTB PE=1 SV=5	SPTB	P11277	0	3540.81	30	61.9	31.6	79.3	96.3	63.3	71.4	58.7	65	33	24.2	48.2	41.4	46.1	78.6															High	1.369e-05	2.582e-11	17
QAEAVLK	[K].QAEAVLK.[T]	1xTMTpro [K7]; 1xTMTpro [N-Term]	1xTMTpro [K7]; 1xTMTpro [N-Term]	0.0646626	0.00511144	1	2	8	P04114	P04114 [321-327]			Apolipoprotein B-100 OS=Homo sapiens OX=9606 GN=APOB PE=1 SV=2	APOB	A8MUN2; P04114	0	1366.85	7	1576.7	1344.9	1783.3	592.6	1728.6	248.6	554.1	372.2	356.3	401.5	663.8	302.7	411.1	1015	890.2	1904.1	1575.4	2158.7	1577.4	996.8	1142	1401.6	2408.5	2709	683.6	481.7	1580.2		High	0.001444	0.01906	3.47
QAEDVIR	[R].QAEDVIR.[H]	1xTMTpro [N-Term]	1xTMTpro [N-Term]	0.0489097	0.0037957	1	1	2	Q6E0U4	Q6E0U4 [116-122]			Dermokine OS=Homo sapiens OX=9606 GN=DMKN PE=1 SV=3	DMKN	Q6E0U4	0	1134.64	7	53.9	114.3	67.3	64.4	72.6	106	110.9	102.3	289.7	70.9	100.7	243.8	180.3	121.8	114.4	90.1	119.9	185.3	114.3	144	238.7	84.7	155.1	130	144.9	93.5	116		High	0.001186	0.01488	3.98
QAEIENPLEDPVTGDYVHK	[R].QAEIENPLEDPVTGDYVHK.[S]	1xTMTpro [K19]; 1xTMTpro [N-Term]	1xTMTpro [K19]; 1xTMTpro [N-Term]	4.80966e-08	9.41479e-05	1	4	2	Q93050	Q93050 [199-217]			V-type proton ATPase 116 kDa subunit a1 OS=Homo sapiens OX=9606 GN=ATP6V0A1 PE=1 SV=3	ATP6V0A1	B7Z2A9; K7EPG4; B7Z641; Q93050	0	2762.45	19	49.6	49.1	50.7	54.7	44.2	47.5	100.6	50.6	36.8	39.7	47.2	42.8	61.3	78.4	35	31.8	51.5	22.6	32	49.9	44.2	36.9	47.7	53.2	34.9	25.6	31		High	1.369e-05	2.753e-09	14.78
QAEILQESR	[K].QAEILQESR.[M]	1xTMTpro [N-Term]	1xTMTpro [N-Term]	0.00151366	0.000154398	1	3	2	O75347	O75347 [53-61]			Tubulin-specific chaperone A OS=Homo sapiens OX=9606 GN=TBCA PE=1 SV=3	TBCA	O75347; E5RJD8; E5RIW3	0	1377.77	9	28.7	49.7	64.3	49.5	52.6	54.4	118.5	103.3	73.4	63	43.3	73.7	100.1	133	47.9	44.9	64.6	67.7	44.9	1034	79.7	112.5	57.5	65.5	58.6	46.8	85.3		High	2.094e-05	0.0002214	6.39
QAEISASAPTSLR	[K].QAEISASAPTSLR.[S]	1xTMTpro [N-Term]	1xTMTpro [N-Term]	3.10816e-07	9.41479e-05	1	10	5	I3L145	I3L145 [145-157]			Sex hormone-binding globulin OS=Homo sapiens OX=9606 GN=SHBG PE=1 SV=1	SHBG	B4DYU0; I3L145; B0FWH5; B0FWH6; I3L2F1; I3L4B9; P04278; I3L2X4; A0A0C4DGN2; I3L1J1	0	1634.9	13	304.8	647.5	845.9	2217.1	887.7	416.9	270.7	570.7	232	125.8	627.9	247.9	124.1	772.2	207.5	497.7	213.5	187.9	742.8	429.6	649.8	285.1	560.6	152.5	264.8	185.1	371.9		High	1.369e-05	2.139e-08	12.62
QAELDGK	[R].QAELDGK.[S]	1xTMTpro [K7]; 1xTMTpro [N-Term]	1xTMTpro [K7]; 1xTMTpro [N-Term]	0.0211428	0.00176817	1	1	3	P15924	P15924 [1085-1091]			Desmoplakin OS=Homo sapiens OX=9606 GN=DSP PE=1 SV=3	DSP	P15924	0	1368.8	7	76.6	82.6	158.5	130.4	85.4	447.3	246.3	140.5	622.4	335.2	150.7	156.8	234.6	280.2	149	201.7	251	256.2	204.1	307.9	1053.7	183.8	207.8	203.3	1152.6	99.2	269		High	0.0004586	0.005839	4.95
QAELEEIYESSIR	[K].QAELEEIYESSIR.[G]	1xTMTpro [N-Term]	1xTMTpro [N-Term]	5.94617e-07	9.41479e-05	1	1	3	P48960	P48960 [423-435]			Adhesion G protein-coupled receptor E5 OS=Homo sapiens OX=9606 GN=ADGRE5 PE=1 SV=4	ADGRE5	P48960	0	1870.97	13	17.6	29.1	32.1	38.1	24.5	25.1	57.5	32.9	25.2	23	20.7	27.6	41	47.1	50.3	48.8	45.9	66.6	66.2	117	64.5	63.2	61.1	90.3	51.5	49.7	52.2		High	1.369e-05	4.365e-08	10.15
QAEPELDLR	[R].QAEPELDLR.[S]	1xTMTpro [N-Term]	1xTMTpro [N-Term]	0.00440536	0.000581217	1	19	2	A0A6Q8PFE5	A0A6Q8PFE5 [261-269]			Calpain inhibitor OS=Homo sapiens OX=9606 GN=CAST PE=1 SV=1	CAST	A0A6Q8PFE5; H0Y9H6; A0A0C4DGB5; D6RAA8; D6RC54; A0A6Q8PGN6; A0A6Q8PGG5; A0A6Q8PH20; P20810; A0A6Q8PG72; F8W7E0; B7Z574; E9PDE4; E7EQ12; E7EVY3; H0Y7F0; A0A6Q8PFF6; E7ES10; E9PCH5	0	1374.75	9	135.2	62	165.9	100.4	115.1	99.3	100.5	139.7	85.9	99.7	88.1	82	203.2	187.7															High	8.58e-05	0.0009095	6.25
QAFATSPASK	[K].QAFATSPASK.[A]	1xTMTpro [K10]; 1xTMTpro [N-Term]	1xTMTpro [K10]; 1xTMTpro [N-Term]	1.78773e-05	9.41479e-05	1	7	4	F5GX51	F5GX51 [161-170]			Rho family-interacting cell polarization regulator 2 OS=Homo sapiens OX=9606 GN=RIPOR2 PE=1 SV=2	RIPOR2	A0A2R8YF77; B7Z6U4; F5GX51; Q9Y4F9; A0A2R8YEE0; A0A2R8Y7B3; F5H029	0	1615.93	10	130.5	511.9	202.2	425.7	135.8	188.9	851.2	181.7	228.7	250.9	252.3	145.6	417.8	389.8	39.7	36.4	58.4	243	39.2	1053.3	69	304.6	44.6	101.9	68.7	47.6	135.4		High	1.369e-05	1.835e-06	10.52
QAFGEK	[K].QAFGEK.[I]	1xTMTpro [K6]; 1xTMTpro [N-Term]	1xTMTpro [K6]; 1xTMTpro [N-Term]	0.0555583	0.0042242	1	4	5	G5EA09	G5EA09 [200-205]			Syndecan binding protein (Syntenin), isoform CRA_a OS=Homo sapiens OX=9606 GN=SDCBP PE=1 SV=1	SDCBP	G5EA09; O00560; E9PBU7; B4DHN5	0	1287.76	6	221.4	947.3	306.2	471	285	628.9	2011.4	219.8	228.2	638.1	224.2	184.9	1535.2	1049.7	179.8	237.1	431.2	810.7	108.4	8772.4	345.3	1548.4	284.5	752.1	390.7	232.4	719.8		High	0.001294	0.01676	6.88
QAFPNTNR	[R].QAFPNTNR.[W]	1xTMTpro [N-Term]	1xTMTpro [N-Term]	0.0329901	0.00231879	1	1	1	P26641	P26641 [182-189]			Elongation factor 1-gamma OS=Homo sapiens OX=9606 GN=EEF1G PE=1 SV=3	EEF1G	P26641	0	1251.68	8																												NoQuanValues	High	0.000724	0.009758	5.78
QAFTDVATGSLGQGLGAACGMAYTGK	[K].QAFTDVATGSLGQGLGAACGMAYTGK.[Y]	1xCarbamidomethyl [C19]; 1xTMTpro [K26]; 1xTMTpro [N-Term]	1xCarbamidomethyl [C19]; 1xTMTpro [K26]; 1xTMTpro [N-Term]	0.00505889	0.00063313	1	3	1	P29401	P29401 [115-140]			Transketolase OS=Homo sapiens OX=9606 GN=TKT PE=1 SV=3	TKT	F8W888; P29401; E9PFF2	0	3140.6	26	44.2	46.8	69.6	144.1	48.2	92.9	89.4	65.5	36.6	38.8	65.6	37.5	66.2	92.3															High	0.0001032	0.001086	6.4
QAGHEQSGVYELR	[R].QAGHEQSGVYELR.[VA]	1xTMTpro [N-Term]	1xTMTpro [N-Term]	1.10084e-06	9.41479e-05	1	2	3	Q8NI99	Q8NI99 [265-277]			Angiopoietin-related protein 6 OS=Homo sapiens OX=9606 GN=ANGPTL6 PE=1 SV=1	ANGPTL6	Q8NI99; K7EKF6	0	1777.92	13	28.2	33.6	44.1	38.4	30.6	48.9	43	32.2	64.9	28.7	39.9	65.9	42.6	47.1	65	70.1	85.2	63.9	84.8	90.1	74.9	82.1	93.2	134.8	61.8	49.2	59.1		High	1.369e-05	8.608e-08	9.92
QAGLSYIR	[R].QAGLSYIR.[Y]	1xTMTpro [N-Term]	1xTMTpro [N-Term]	0.058751	0.00438464	1	2	1	Q5VTU8	Q5VTU8 [7-14]			ATP synthase subunit epsilon-like protein, mitochondrial OS=Homo sapiens OX=9606 GN=ATP5F1EP2 PE=1 SV=1	ATP5F1EP2	Q5VTU8; P56381	0	1211.71	8	131.1	132.9	234.2	193.1	141.4	229.1	501	190.2	223.7	122.2	160.1	204.4	205.9	260.5															High	0.001349	0.01763	4.7
QAGVFEPTIVK	[K].QAGVFEPTIVK.[V]	1xTMTpro [K11]; 1xTMTpro [N-Term]	1xTMTpro [K11]; 1xTMTpro [N-Term]	1.12846e-07	9.41479e-05	1	3	4	P17987	P17987 [500-510]			T-complex protein 1 subunit alpha OS=Homo sapiens OX=9606 GN=TCP1 PE=1 SV=1	TCP1	F5H282; P17987; E7EQR6	0	1797.08	11	90.3	58.5	112.2	132.4	73.3	82.3	145	94.6	70.3	70.2	79	58.8	125.4	143.5	138.3	166	136.2	160.2	154.2	677.3	378.2	326.4	200.7	314.8	318.7	162.4	208.1		High	1.369e-05	7.013e-09	14.19
QAGVPHAPVR	[R].QAGVPHAPVR.[T]	1xTMTpro [N-Term]	1xTMTpro [N-Term]	0.0220253	0.00176817	1	1	1	Q96N76	Q96N76 [23-32]			Urocanate hydratase OS=Homo sapiens OX=9606 GN=UROC1 PE=1 SV=1	UROC1	Q96N76	0	1335.78	10																												NoQuanValues	High	0.0004809	0.006124	4.66
QAIGLMGYR	[R].QAIGLMGYR.[L]	1xTMTpro [N-Term]	1xTMTpro [N-Term]	0.00320836	0.000367678	1	3	1	P28676	P28676 [146-154]			Grancalcin OS=Homo sapiens OX=9606 GN=GCA PE=1 SV=2	GCA	P28676; H7C2Z6; H7BXD5	0	1312.74	9	74.1	171.9	96.4	176	93.6	145.5	556.5	89.7	116	200.4	114.2	88	371.4	320.5															High	5.831e-05	0.0005965	8.2
QAIPLDENEGIYVQDVK	[R].QAIPLDENEGIYVQDVK.[T]	1xTMTpro [K17]; 1xTMTpro [N-Term]	1xTMTpro [K17]; 1xTMTpro [N-Term]	4.29867e-05	9.41479e-05	1	1	1	Q14764	Q14764 [378-394]			Major vault protein OS=Homo sapiens OX=9606 GN=MVP PE=1 SV=4	MVP	Q14764	0	2539.39	17	22.6	28.9	44	46.7	24.3	32.9	56.4	32.4	22.1	29	31.4	17.8	52.3	48.3															High	1.369e-05	4.783e-06	10.02
QAIVNASR	[R].QAIVNASR.[L]	1xTMTpro [N-Term]	1xTMTpro [N-Term]	0.00525471	0.00063313	1	1	2	O75131	O75131 [439-446]			Copine-3 OS=Homo sapiens OX=9606 GN=CPNE3 PE=1 SV=1	CPNE3	O75131	0	1162.69	8	48	144.6	88.1	101.5	67.9	81.5	330.3	79.9	169.2	119.1	97.2	116.2	213.1	263.5															High	0.0001032	0.001141	5.84
QALAHGLK	[K].QALAHGLK.[C]	1xTMTpro [K8]; 1xTMTpro [N-Term]	1xTMTpro [K8]; 1xTMTpro [N-Term]	0.000673147	0.000154398	1	9	1	A0A7I2V3F1	A0A7I2V3F1 [410-417]			Aconitate hydratase, mitochondrial OS=Homo sapiens OX=9606 GN=ACO2 PE=4 SV=1	ACO2	A0A7I2V3F1; A2A274; A0A7I2V538; A0A7I2V614; A0A7I2V5T4; A0A7I2V586; Q99798; A0A7I2V5A1; A0A7I2V3U0	0	1445.91	8	153.8	186.8	236.5	179.8	198.9	167.6	422	170.4	266.1	116.4	185.1	277.2	200.8	243.1															High	2.094e-05	8.261e-05	6.25
QALAQISLPR	[R].QALAQISLPR.[I]	1xTMTpro [N-Term]	1xTMTpro [N-Term]	6.49334e-06	9.41479e-05	1	1	10	P05164	P05164 [692-701]			Myeloperoxidase OS=Homo sapiens OX=9606 GN=MPO PE=1 SV=1	MPO	P05164	0	1400.85	10	150.5	378.7	185.8	306.2	151.6	467.7	538.4	192.7	285.6	642.6	226.8	289.9	1505.3	689.4	84.9	84.5	157	284	95.3	1701.4	159.1	337.7	122.7	249.3	110.6	1856.9	283.5		High	1.369e-05	6.051e-07	11.71
QALEEFQK	[K].QALEEFQK.[E]	1xTMTpro [K8]; 1xTMTpro [N-Term]	1xTMTpro [K8]; 1xTMTpro [N-Term]	0.00013448	9.41479e-05	1	3	5	P07358	P07358 [491-498]			Complement component C8 beta chain OS=Homo sapiens OX=9606 GN=C8B PE=1 SV=3	C8B	P07358; F5GY80; F5H7G1	0	1600.92	8	254.8	777.3	288.8	356.4	296.5	263.7	458.4	270.1	182.2	277.7	251.7	143.6	341	452.9	272.5	421.5	485	952.1	347	751	771.1	1638.6	479.1	710.6	457.5	241.4	554.4		High	1.369e-05	1.62e-05	10.36
QALEGLGDLK	[K].QALEGLGDLK.[L]	1xTMTpro [K10]; 1xTMTpro [N-Term]	1xTMTpro [K10]; 1xTMTpro [N-Term]	0.00153006	0.000154398	1	16	1	D6RJE6	D6RJE6 [225-234]			Histidine--tRNA ligase, mitochondrial (Fragment) OS=Homo sapiens OX=9606 GN=HARS2 PE=1 SV=2	HARS2	D6RJE6; B4DQ67; A0A2R8Y5P7; A0A6Q8PHA5; B4DDD8; A0A6Q8PF47; A0A2R8Y6I1; A0A6Q8PFF2; A0A6Q8PHE3; D6RB22; P12081; A0A6Q8PF07; E7ETE2; B4E1C5; A0A2R8Y3N3; P49590	0	1651.99	10															58.2	42.4	64.7	52.8	68.4	75.2	72.5	55.2	72.5	76.8	53.9	37.1	53		High	2.094e-05	0.0002245	6.19
QALGGATK	[K].QALGGATK.[D]	1xTMTpro [K8]; 1xTMTpro [N-Term]	1xTMTpro [K8]; 1xTMTpro [N-Term]	0.0105382	0.00114313	2	8	2	Q6PUV4; D6RI11	Q6PUV4 [7-14]; D6RI11 [7-14]			Complexin-2 OS=Homo sapiens OX=9606 GN=CPLX2 PE=1 SV=2;Complexin-1 OS=Homo sapiens OX=9606 GN=CPLX1 PE=1 SV=1	CPLX2	Q6PUV4; D6RI05; D6RI11; D6RGY3; O14810; D6RBA5; D6R960; D6RDN3	0	1353.83	8	75.7	173.9	334.1	144.5	125.7	77.4	121.8	174.1	96	66	192.6	134.2	92.9	197.6														NotUnique	High	0.0002267	0.002651	4.63
QALHEAVEMDR	[K].QALHEAVEMDR.[A]	1xTMTpro [N-Term]	1xTMTpro [N-Term]	0.000451013	0.000154398	1	2	6	P05186	P05186 [347-357]			Alkaline phosphatase, tissue-nonspecific isozyme OS=Homo sapiens OX=9606 GN=ALPL PE=1 SV=4	ALPL	P05186; B1ANL0	0	1749.86	11															109.2	87.5	99.1	230.9	98.8	400.9	128.4	181.4	151.3	387.8	133.6	92.8	130.2		High	2.094e-05	5.425e-05	8.99
QALLLGLTQLVEAAR	[R].QALLLGLTQLVEAAR.[G]	1xTMTpro [N-Term]	1xTMTpro [N-Term]	1.06454e-07	9.41479e-05	1	1	1	A1L4H1	A1L4H1 [1519-1533]			Soluble scavenger receptor cysteine-rich domain-containing protein SSC5D OS=Homo sapiens OX=9606 GN=SSC5D PE=1 SV=3	SSC5D	A1L4H1	0	1900.16	15	22.4	34.3	21.9	41	18.9	23.8	34.2	30.3	27.2	16.8	35.9	41.1	41.4	30.5															High	1.369e-05	6.593e-09	9.89
QALNEIETR	[K].QALNEIETR.[H]	1xTMTpro [N-Term]	1xTMTpro [N-Term]	0.000928923	0.000154398	1	1	1	P61266	P61266 [189-197]			Syntaxin-1B OS=Homo sapiens OX=9606 GN=STX1B PE=1 SV=1	STX1B	P61266	0	1377.77	9	87.5	67.3	120.8	101.1	111.1	111.1	268.3	118.9	154.8	63.5	112.2	130.8	94.2	150.9															High	2.094e-05	0.0001194	7.1
QALNEISAR	[R].QALNEISAR.[H]	1xTMTpro [N-Term]	1xTMTpro [N-Term]	0.000227977	0.000154398	1	1	2	Q12846	Q12846 [198-206]			Syntaxin-4 OS=Homo sapiens OX=9606 GN=STX4 PE=1 SV=2	STX4	Q12846	0	1305.74	9	63.1	93.3	127.8	271.7	85.2	107.8	245	109	111	95.6	86.9	83.2	159	220.6	84.4	63.5	80.1	87	104.6	620.8	80.5	133.5	114.3	81.4	65.4	56.6	100.9		High	2.094e-05	2.774e-05	9.37
QALSEIETR	[K].QALSEIETR.[H]	1xTMTpro [N-Term]	1xTMTpro [N-Term]	0.000449402	0.000154398	1	3	1	A8MZ54	A8MZ54 [190-198]			Syntaxin-1A OS=Homo sapiens OX=9606 GN=STX1A PE=1 SV=1	STX1A	A8MZ54; A0A0C4DFZ1; Q16623	0	1350.75	9	81.4	79.6	113.5	103.1	103.1	86.7	275	109.7	120.6	58.4	113.7	155.5	113	152.4															High	2.094e-05	5.396e-05	7.27
QALVAIFTHLR	[R].QALVAIFTHLR.[K]	1xTMTpro [N-Term]	1xTMTpro [N-Term]	0.000170156	9.41479e-05	1	1	1	Q14204	Q14204 [355-365]			Cytoplasmic dynein 1 heavy chain 1 OS=Homo sapiens OX=9606 GN=DYNC1H1 PE=1 SV=5	DYNC1H1	Q14204	0	1572.95	11	29.2	58.8	35.3	51.1	33.1	29	49.9	34.3	23.7	16.5	35.3	28.1	41.7	36.3															High	1.369e-05	2.067e-05	6.79
QALVLVEFLQREPDGTK	[K].QALVLVEFLQREPDGTK.[N]	1xTMTpro [K17]; 1xTMTpro [N-Term]	1xTMTpro [K17]; 1xTMTpro [N-Term]	0.0940433	0.00726272	1	1	1	P51815	P51815 [119-135]			Zinc finger protein 75D OS=Homo sapiens OX=9606 GN=ZNF75D PE=2 SV=2	ZNF75D	P51815	1	2551.47	17	52.4		1795.9	85.7	128.8	42.5	66.4	46.8	39.6	26.4	40.1	34.5	38.8	154.3															High	0.002095	0.02613	5.9
QAMTLEFK	[K].QAMTLEFK.[V]	1xTMTpro [K8]; 1xTMTpro [N-Term]	1xTMTpro [K8]; 1xTMTpro [N-Term]	0.00186368	0.000154398	1	1	1	P34896	P34896 [318-325]			Serine hydroxymethyltransferase, cytosolic OS=Homo sapiens OX=9606 GN=SHMT1 PE=1 SV=1	SHMT1	P34896	0	1575.91	8	51.8	98.6	57.3	94.6	63.1	51.5	139	118.6	46.9	175.6	90.2	72.7	427.4	123.2															High	2.094e-05	0.0002909	6.72
QAPGKGLEWVSAISGSGGSTYYADSVKGR	[R].QAPGKGLEWVSAISGSGGSTYYADSVKGR.[F]	2xTMTpro [K5; K27]; 1xTMTpro [N-Term]	2xTMTpro [K5; K27]; 1xTMTpro [N-Term]	0.000383904	0.000154398	1	1	1	P01764	P01764 [58-86]			Immunoglobulin heavy variable 3-23 OS=Homo sapiens OX=9606 GN=IGHV3-23 PE=1 SV=2	IGHV3-23	P01764	2	3841.07	29	53.2	56.6	78.1	246.7	60.1	121.2	196.9	78.9	42.9	35	74.6	37	55	104															High	2.094e-05	4.627e-05	6.89
QAPGKGLVWVSR	[R].QAPGKGLVWVSR.[I]	1xTMTpro [K5]; 1xTMTpro [N-Term]	1xTMTpro [K5]; 1xTMTpro [N-Term]	0.00054709	0.000154398	2	2	1	A0A0B4J1X5; A0A075B7E8	A0A0B4J1X5 [58-69]; A0A075B7E8 [58-69]			Immunoglobulin heavy variable 3-74 OS=Homo sapiens OX=9606 GN=IGHV3-74 PE=3 SV=1;Immunoglobulin heavy variable 3/OR16-13 (non-functional) (Fragment) OS=Homo sapiens OX=9606 GN=IGHV3OR16-13 PE=1 SV=1	IGHV3-74	A0A0B4J1X5; A0A075B7E8	1	1906.15	12	59.5	69.5	90.6	1248.5	93.9	226.4	272.3	181.6	49.2	35.3	334.9	31.7	63.1	143.9														NotUnique	High	2.094e-05	6.625e-05	10.77
QAPGPARDYSQYYR	[R].QAPGPARDYSQYYR.[T]	1xTMTpro [N-Term]	1xTMTpro [N-Term]	0.0151735	0.00143217	1	3	1	Q04695	Q04695 [123-136]			Keratin, type I cytoskeletal 17 OS=Homo sapiens OX=9606 GN=KRT17 PE=1 SV=2	KRT17	K7EPJ9; F5GWP8; Q04695	1	1975.99	14	27.6	31.9	48.6	68.3	41	51.8	51.4	58.1	176.8	192.3	59.6	81.6	55	68.7															High	0.0003291	0.003959	6.25
QAPGQELGWMGR	[R].QAPGQELGWMGR.[I]	1xTMTpro [N-Term]	1xTMTpro [N-Term]	0.000915706	0.000154398	1	1	11	A0A075B7D0	A0A075B7D0 [58-69]			Immunoglobulin heavy variable 1/OR15-1 (non-functional) (Fragment) OS=Homo sapiens OX=9606 GN=IGHV1OR15-1 PE=1 SV=1	IGHV1OR15-1	A0A075B7D0	0	1633.84	12	455.8	691.2	590.6	2136.2	527	623.8	4429	2547.4	639.7	746.4	444	292.3	1359	1645	528.8	364	476	606.9	2609.6	402.7	800.2	331.2	892.2	2952.1	471.7	423.6	865.8		High	2.094e-05	0.0001177	8.4
QAPGQELGWMGR	[R].QAPGQELGWMGR.[I]	1xTMTpro [N-Term]	1xTMTpro [N-Term]	0.0151192	0.00143217	1	1	20	A0A075B7D0	A0A075B7D0 [58-69]			Immunoglobulin heavy variable 1/OR15-1 (non-functional) (Fragment) OS=Homo sapiens OX=9606 GN=IGHV1OR15-1 PE=1 SV=1	IGHV1OR15-1	A0A075B7D0	0	1780.88	12	524.3	517.5	466.1	1800.9	445.2	568	3527.8	2475.2	699	643.1	468	283.2	1147.1	1337.2	724.9	647.8	741.3	865.7	3843	836.2	1466.9	619.9	1344.6	3522	845.1	725.1	1232		High	0.0003291	0.003947	6.27
QAPGQGLEWMGIINPSGGSTSYAQK	[R].QAPGQGLEWMGIINPSGGSTSYAQK.[F]	1xTMTpro [K25]; 1xTMTpro [N-Term]	1xTMTpro [K25]; 1xTMTpro [N-Term]	9.85367e-09	9.41479e-05	1	1	4	P01743	P01743 [58-82]			Immunoglobulin heavy variable 1-46 OS=Homo sapiens OX=9606 GN=IGHV1-46 PE=1 SV=2	IGHV1-46	P01743	0	3332.69	25	62	52.7	85	191.1	80.2	124	127.3	88.6	45.3	39	103.1	56.4	67.9	124	265.8	199.2	212.6	160.1	279.3	232.1	264.7	210	669.8	338.5	222.2	155.5	230.4		High	1.369e-05	4.817e-10	14.07
QAPGQGLEWMGIINPSGGSTSYAQK	[R].QAPGQGLEWMGIINPSGGSTSYAQK.[F]	1xTMTpro [K25]; 1xTMTpro [N-Term]	1xTMTpro [K25]; 1xTMTpro [N-Term]	2.17767e-10	9.41479e-05	1	1	6	P01743	P01743 [58-82]			Immunoglobulin heavy variable 1-46 OS=Homo sapiens OX=9606 GN=IGHV1-46 PE=1 SV=2	IGHV1-46	P01743	0	3185.65	25	176.5	139.4	168.2	632.7	201.1	400.2	310.8	209.3	85.4	114	242.9	146.6	160.1	342	63.1	51.7	55.1	43	72.8	61	65	46.7	101.3	78	40	44.8	56.3		High	1.369e-05	7.294e-12	14.18
QAPGQGLEWMGIINPSGGSTSYAQKFQGR	[R].QAPGQGLEWMGIINPSGGSTSYAQKFQGR.[V]	1xTMTpro [K25]; 1xTMTpro [N-Term]	1xTMTpro [K25]; 1xTMTpro [N-Term]	0.00817467	0.00103608	1	1	2	P01743	P01743 [58-86]			Immunoglobulin heavy variable 1-46 OS=Homo sapiens OX=9606 GN=IGHV1-46 PE=1 SV=2	IGHV1-46	P01743	1	3673.9	29	29.2	150.8	66.8	94.6	35	66	95.5	56.6	36.7	35.7	59.7	30.2	48.7	80.2															High	0.0001797	0.001979	8.32
QAPGQGLEWMGWINPNSGGTNYAQK	[R].QAPGQGLEWMGWINPNSGGTNYAQK.[F]	1xTMTpro [K25]; 1xTMTpro [N-Term]	1xTMTpro [K25]; 1xTMTpro [N-Term]	1.8632e-09	9.41479e-05	1	1	9	P23083	P23083 [58-82]			Immunoglobulin heavy variable 1-2 OS=Homo sapiens OX=9606 GN=IGHV1-2 PE=1 SV=2	IGHV1-2	P23083	0	3459.71	25	174.5	610.5	521.5	1693.4	268.4	624.3	1477	350.9	325.6	266	398	250.2	524.2	825.4	100.1	91.1	111.7	108.2	142.9	212.5	145.1	119.4	253.7	151.5	85.8	149.9	124.9		High	1.369e-05	7.704e-11	15.83
QAPGQGLEWMGWINPNSGGTNYAQK	[R].QAPGQGLEWMGWINPNSGGTNYAQK.[F]	1xTMTpro [K25]; 1xTMTpro [N-Term]	1xTMTpro [K25]; 1xTMTpro [N-Term]	6.21599e-11	9.41479e-05	1	1	18	P23083	P23083 [58-82]			Immunoglobulin heavy variable 1-2 OS=Homo sapiens OX=9606 GN=IGHV1-2 PE=1 SV=2	IGHV1-2	P23083	0	3312.67	25	403.6	443.9	965.4	5120.8	517.5	1026.5	2038.9	560.2	367.2	357.7	856.3	245.9	516.4	1202.6	204.8	103.1	110.9	79.9	153.7	108.1	123.1	87	171.2	156.8	81.5	91.6	92.5		High	1.369e-05	1.834e-12	15.55
QAPGQGLEWMGWINTNTGNPTYAQGFTGR	[R].QAPGQGLEWMGWINTNTGNPTYAQGFTGR.[F]	1xTMTpro [N-Term]	1xTMTpro [N-Term]	9.54889e-12	9.41479e-05	1	1	13	A0A0J9YVY3	A0A0J9YVY3 [58-86]			Immunoglobulin heavy variable 7-4-1 OS=Homo sapiens OX=9606 GN=IGHV7-4-1 PE=3 SV=1	IGHV7-4-1	A0A0J9YVY3	0	3456.67	29	431.4	259.4	345.9	449.3	315.7	358.1	2384.1	666.4	380.6	364.3	361.9	289.9	758.9	588.2															High	1.369e-05	2.34e-13	17
QAPGQGLEWMGWINTNTGNPTYAQGFTGR	[R].QAPGQGLEWMGWINTNTGNPTYAQGFTGR.[F]	1xTMTpro [N-Term]	1xTMTpro [N-Term]	9.9108e-11	9.41479e-05	1	1	18	A0A0J9YVY3	A0A0J9YVY3 [58-86]			Immunoglobulin heavy variable 7-4-1 OS=Homo sapiens OX=9606 GN=IGHV7-4-1 PE=3 SV=1	IGHV7-4-1	A0A0J9YVY3	0	3603.71	29	624.1	382.1	469.4	780.6	412.3	610.4	1716.1	737.4	337.2	391.4	529.6	261.4	801.2	752.5	88.4	85	105.8	64.4	136	94.3	103.6	89.2	111.8	142.3	77.3	61.2	108.7		High	1.369e-05	3.061e-12	16.8
QAPGQGLEWMGWISAYNGNTNYAQK	[R].QAPGQGLEWMGWISAYNGNTNYAQK.[L]	1xTMTpro [K25]; 1xTMTpro [N-Term]	1xTMTpro [K25]; 1xTMTpro [N-Term]	2.60738e-08	9.41479e-05	1	1	8	A0A0C4DH31	A0A0C4DH31 [58-82]			Immunoglobulin heavy variable 1-18 OS=Homo sapiens OX=9606 GN=IGHV1-18 PE=3 SV=1	IGHV1-18	A0A0C4DH31	0	3539.73	25	200.3	213	247.5	630.6	255.9	394.5	524.3	266.8	210.2	154.3	284.5	180	210.4	374.3															High	1.369e-05	1.404e-09	13.61
QAPGQGLEWMGWISAYNGNTNYAQK	[R].QAPGQGLEWMGWISAYNGNTNYAQK.[L]	1xTMTpro [K25]; 1xTMTpro [N-Term]	1xTMTpro [K25]; 1xTMTpro [N-Term]	2.93839e-09	9.41479e-05	1	1	2	A0A0C4DH31	A0A0C4DH31 [58-82]			Immunoglobulin heavy variable 1-18 OS=Homo sapiens OX=9606 GN=IGHV1-18 PE=3 SV=1	IGHV1-18	A0A0C4DH31	0	3392.7	25	40.2	56.1	45.3	199.7	44.5	88.3	84.1	59.7	33.7	37.4	54.4	31.1	48.2	86.2															High	1.369e-05	1.273e-10	15.16
QAPTWPSK	[K].QAPTWPSK.[-]	1xTMTpro [K8]; 1xTMTpro [N-Term]	1xTMTpro [K8]; 1xTMTpro [N-Term]	0.0130627	0.00138627	1	1	7	P23490	P23490 [305-312]			Loricrin OS=Homo sapiens OX=9606 GN=LORICRIN PE=1 SV=2	LORICRIN	P23490	0	1522.89	8	506.6	608.1	1217.6	758.1	431.7	1066.1	639.9	1016.3	828.4	327.7	691.2	715.6	450.3	1028.8	233.6	526.9	810.1	294.3	384.2	404.6	565.3	1081.1	416.7	370.2	737.3	425.3	441.8		High	0.0003079	0.003358	5.17
QAQCGQDFQCK	[R].QAQCGQDFQCK.[E]	2xCarbamidomethyl [C4; C10]; 1xTMTpro [K11]; 1xTMTpro [N-Term]	2xCarbamidomethyl [C4; C10]; 1xTMTpro [K11]; 1xTMTpro [N-Term]	2.08305e-06	9.41479e-05	1	1	3	P07357	P07357 [93-103]			Complement component C8 alpha chain OS=Homo sapiens OX=9606 GN=C8A PE=1 SV=2	C8A	P07357	0	1977.98	11	62.7	409.5	101.8	190.5	97.5	92.8	240.7	96	113.1	88.7	185.3	34.8	148.8	176.8	53.6	55.1	58.3	55.5	56.5	82.8	50.8	92	56.3	86.5	67	41.5	61.4		High	1.369e-05	1.734e-07	9.07
QAQIEVVPSASALIIK	[R].QAQIEVVPSASALIIK.[A]	1xTMTpro [K16]; 1xTMTpro [N-Term]	1xTMTpro [K16]; 1xTMTpro [N-Term]	3.02086e-06	9.41479e-05	1	1	2	P30050	P30050 [68-83]			60S ribosomal protein L12 OS=Homo sapiens OX=9606 GN=RPL12 PE=1 SV=1	RPL12	P30050	0	2275.39	16	22.1	22.3	24.7	43.9	29.9	30.5	43.7	31.3	19.8	18.1	24.6	19.7	36.1	38.2	33.1	37.6	32.8	28	38.2	96.8	51.1	33.6	44.4	56.6	36.6	185.8	54.3		High	1.369e-05	2.61e-07	9.47
QAQQERDELADEIANSSGK	[R].QAQQERDELADEIANSSGK.[G]	1xTMTpro [K19]; 1xTMTpro [N-Term]	1xTMTpro [K19]; 1xTMTpro [N-Term]	2.26021e-09	9.41479e-05	1	1	2	P35579	P35579 [1698-1716]			Myosin-9 OS=Homo sapiens OX=9606 GN=MYH9 PE=1 SV=4	MYH9	P35579	1	2697.39	19															98.7	33.8	79.1	383.3	30.7	414.8	244.8	63.9	86.6	60.3	57	22.1	74.8		High	1.369e-05	9.552e-11	14.73
QASALIDRPAPHFER	[R].QASALIDRPAPHFER.[T]	1xTMTpro [N-Term]	1xTMTpro [N-Term]	2.32368e-05	9.41479e-05	2	18	1	A0A2R8Y6D0; A0A2R8YD30	A0A2R8Y6D0 [310-324]; A0A2R8YD30 [310-324]			Band 4.1 OS=Homo sapiens OX=9606 GN=EPB41 PE=1 SV=1;Band 4.1 OS=Homo sapiens OX=9606 GN=EPB41 PE=1 SV=1	EPB41	A0A2R8YCW8; A0A2R8Y5G2; A0A2R8Y7Y3; A0A2R8Y7N0; A0A2R8YFR9; A0A2R8Y6G5; A0A2R8Y5Z6; A0A2R8Y420; A0A2U3TZH6; A0A2R8Y4N6; A0A2R8Y6D0; A0A3B3IUD6; A0A3B3ITP0; A0A1B0GWG0; A0A3B3IU06; A0A2R8YD30; P11171; A0A2R8Y570	0	2012.1	15	151.7	91.3	188.5	177.1	93.7	140.6	225.4	132.7	132.5	71.4	119.9	123.7	131.2	179														NotUnique	High	1.369e-05	2.446e-06	8.83
QASEGPLK	[K].QASEGPLK.[G]	1xTMTpro [K8]; 1xTMTpro [N-Term]	1xTMTpro [K8]; 1xTMTpro [N-Term]	0.0107619	0.00114313	1	2	6	P04406	P04406 [264-271]			Glyceraldehyde-3-phosphate dehydrogenase OS=Homo sapiens OX=9606 GN=GAPDH PE=1 SV=3	GAPDH	E7EUT5; P04406	0	1437.86	8	317.9	437.2	517.4	563.7	363.7	496.6	588.1	579.4	897.8	391.6	418	564.6	604.1	1036.9	190.5	249.7	430.5	227	242.5	1576.7	313.6	336.6	297.1	390	303.9	618.3	299		High	0.0002267	0.002709	4.68
QASHAQLGDAYDQEIR	[K].QASHAQLGDAYDQEIR.[E]	1xTMTpro [N-Term]	1xTMTpro [N-Term]	7.53559e-07	9.41479e-05	1	3	3	E7ESP9	E7ESP9 [140-155]			160 kDa neurofilament protein OS=Homo sapiens OX=9606 GN=NEFM PE=1 SV=1	NEFM	E7ESP9; P07197; E7EMV2	0	2106.05	16	32.5	38.7	46.2	76.6	40.1	39.9	38.1	39.4	35.9	13.5	49.8	42.4	28.8	46.4	40.6	32.8	34.6	30.2	39.9	32	41.4	32.2	53.7	48.2	42.2	43	33.7		High	1.369e-05	5.67e-08	10.69
QASLEQANSFPR	[R].QASLEQANSFPR.[K]	1xTMTpro [N-Term]	1xTMTpro [N-Term]	9.97676e-07	9.41479e-05	1	2	4	H0YDV5	H0YDV5 [128-139]			Myc target protein 1 (Fragment) OS=Homo sapiens OX=9606 GN=MYCT1 PE=1 SV=1	MYCT1	H0YDV5; Q8N699	0	1651.87	12	254.8	177.8	261.6	276.7	215.2	225.8	302	238	211.9	178.5	184.8	195.4	346.1	369.5	125.1	148.8	139	101.4	161.8	524.1	126.1	201.8	226.6	126.1	119.6	87.9	130.4		High	1.369e-05	7.726e-08	9.53
QASNGVLIR	[K].QASNGVLIR.[I]	1xTMTpro [N-Term]	1xTMTpro [N-Term]	0.000225524	0.000154398	1	1	3	P15144	P15144 [293-301]			Aminopeptidase N OS=Homo sapiens OX=9606 GN=ANPEP PE=1 SV=4	ANPEP	P15144	0	1261.75	9	220.9	1812.4	244	337.6	207.5	331.9	1420.5	183.5	211.9	532.1	151.7	198.6	611.4	1026.9	101.1	123	67.2	268.6	62.5	388.5	51.7	170.1	84.8	1142.8	68	132.6	164.1		High	2.094e-05	2.746e-05	8.69
QASPNIVIALAGNK	[R].QASPNIVIALAGNK.[A]	1xTMTpro [K14]; 1xTMTpro [N-Term]	1xTMTpro [K14]; 1xTMTpro [N-Term]	2.95355e-07	9.41479e-05	1	4	4	P51148	P51148 [122-135]			Ras-related protein Rab-5C OS=Homo sapiens OX=9606 GN=RAB5C PE=1 SV=2	RAB5C	K7ERQ8; K7ENY4; P51148; K7ERI8	0	2004.21	14															291.4	253.5	284.5	382.7	314.1	1947.5	410.7	504.2	440.5	421.2	270.2	246	385.2		High	1.369e-05	2.027e-08	13.61
QASPSIVIALAGNK	[R].QASPSIVIALAGNK.[A]	1xTMTpro [K14]; 1xTMTpro [N-Term]	1xTMTpro [K14]; 1xTMTpro [N-Term]	6.17041e-06	9.41479e-05	1	1	2	P61020	P61020 [121-134]			Ras-related protein Rab-5B OS=Homo sapiens OX=9606 GN=RAB5B PE=1 SV=1	RAB5B	P61020	0	1977.2	14	34.3	41	45.1	57.1	30.7	38.3	131.9	32.7	35.2	53.5	39.1	30.6	111.1	78.2	91.1	56.5	77	64.6	120.6	208.7	86.3	88.3	101.1	91.2	69.3	65.1	84.1		High	1.369e-05	5.709e-07	9.55
QATETAILNANYMAK	[K].QATETAILNANYMAK.[R]	1xTMTpro [K15]; 1xTMTpro [N-Term]	1xTMTpro [K15]; 1xTMTpro [N-Term]	9.50816e-08	9.41479e-05	1	4	1	P23378	P23378 [828-842]			Glycine dehydrogenase (decarboxylating), mitochondrial OS=Homo sapiens OX=9606 GN=GLDC PE=1 SV=2	GLDC	A0A1W2PP74; A0A1W2PQV3; A0A1W2PPB1; P23378	0	2247.23	15															65.9	49.7	74.6	69.4	78.1	85.6	70.3	66.1	100.9	103.8	78.9	229.2	66.1		High	1.369e-05	5.827e-09	13.74
QATGQGLEWMGWMNPNSGNTGYAQK	[R].QATGQGLEWMGWMNPNSGNTGYAQK.[F]	1xTMTpro [K25]; 1xTMTpro [N-Term]	1xTMTpro [K25]; 1xTMTpro [N-Term]	2.43294e-08	9.41479e-05	1	1	4	P0DP01	P0DP01 [58-82]			Immunoglobulin heavy variable 1-8 OS=Homo sapiens OX=9606 GN=IGHV1-8 PE=3 SV=1	IGHV1-8	P0DP01	0	3481.66	25	138.3	90.8	232.9	229.4	131.1	141.8	541.9	233.5	106.7	100	197.7	75.1	166.9	243.8															High	1.369e-05	1.301e-09	11.93
QATGQGLEWMGWMNPNSGNTGYAQK	[R].QATGQGLEWMGWMNPNSGNTGYAQK.[F]	1xTMTpro [K25]; 1xTMTpro [N-Term]	1xTMTpro [K25]; 1xTMTpro [N-Term]	2.31861e-09	9.41479e-05	1	1	5	P0DP01	P0DP01 [58-82]			Immunoglobulin heavy variable 1-8 OS=Homo sapiens OX=9606 GN=IGHV1-8 PE=3 SV=1	IGHV1-8	P0DP01	0	3334.62	25	155	97.8	257.7	137.4	101.3	97.4	1032.1	217.2	125.3	109.9	238.3	59.4	175.3	317.6															High	1.369e-05	9.804e-11	12.94
QATLEGLQEVVGR	[R].QATLEGLQEVVGR.[L]	1xTMTpro [N-Term]	1xTMTpro [N-Term]	8.5234e-08	9.41479e-05	1	1	1	Q9Y6C2	Q9Y6C2 [529-541]			EMILIN-1 OS=Homo sapiens OX=9606 GN=EMILIN1 PE=1 SV=3	EMILIN1	Q9Y6C2	0	1703.96	13																												NoQuanValues	High	1.369e-05	5.168e-09	14.98
QATLTQTLLIQNGAR	[R].QATLTQTLLIQNGAR.[E]	1xTMTpro [N-Term]	1xTMTpro [N-Term]	0.000577229	0.000154398	1	1	1	P08648	P08648 [567-581]			Integrin alpha-5 OS=Homo sapiens OX=9606 GN=ITGA5 PE=1 SV=2	ITGA5	P08648	0	1932.12	15															125.9	98.3	94	114.5	146.9	450.7	156.4	122.9	169.8	147.1	104.6	79.8	111.1		High	2.094e-05	6.988e-05	7.89
QATQVLQEMR	[R].QATQVLQEMR.[D]	1xTMTpro [N-Term]	1xTMTpro [N-Term]	0.00241832	0.000304521	1	1	2	Q8TD55	Q8TD55 [453-462]			Pleckstrin homology domain-containing family O member 2 OS=Homo sapiens OX=9606 GN=PLEKHO2 PE=1 SV=1	PLEKHO2	Q8TD55	0	1654.86	10	26.3	40.4	35.2	54.5	31.5	37.3	122.7	30.7	50.2	56.6	34.9	45.8	104.6	91.7	27.9	27	40.9	38.1	29.2	217.1	42.3	44.7	41.5	42.1	26.2	16.3	39.5		High	4.056e-05	0.0004113	7.86
QATVGDINTERPGMLDFTGK	[K].QATVGDINTERPGMLDFTGK.[A]	1xTMTpro [K20]; 1xTMTpro [N-Term]	1xTMTpro [K20]; 1xTMTpro [N-Term]	2.39236e-05	9.41479e-05	1	3	4	B8ZWD1	B8ZWD1 [44-63]			Acyl-CoA-binding protein OS=Homo sapiens OX=9606 GN=DBI PE=1 SV=1	DBI	B8ZWD1; P07108; A0A0A0MTI5	0	2905.5	20	55.5	96.1	99	204.6	73.7	92.6	222.2	80.5	91.5	109.6	115.8	77.2	242.3	181.1	159.6	133.6	155.9	183.8	180.1	1028.9	265.7	208.1	237.5	261.8	165	221.5	211.7		High	1.369e-05	2.521e-06	12.47
QATVGDINTERPGMLDFTGK	[K].QATVGDINTERPGMLDFTGK.[A]	1xTMTpro [K20]; 1xTMTpro [N-Term]	1xTMTpro [K20]; 1xTMTpro [N-Term]	2.28174e-06	9.41479e-05	1	3	2	B8ZWD1	B8ZWD1 [44-63]			Acyl-CoA-binding protein OS=Homo sapiens OX=9606 GN=DBI PE=1 SV=1	DBI	B8ZWD1; P07108; A0A0A0MTI5	0	2758.47	20															253	174.6	252.5	176.8	292.4	753.3	274.2	201.2	370.5	312.3	194.6	202.1	200.9		High	1.369e-05	1.912e-07	13.1
QAVAQLEDQA	[K].QAVAQLEDQA.[-]	1xTMTpro [N-Term]	1xTMTpro [N-Term]	0.0279447	0.00210391	1	2	1	Q96I15	Q96I15 [436-445]			Selenocysteine lyase OS=Homo sapiens OX=9606 GN=SCLY PE=1 SV=4	SCLY	Q96I15; A0A0A0MQU4	0	1376.73	10	32	48.2	54	63.3	41.3	47.2	70.6	47.4	47.6	49.1	55.9	41.5	95	62.9															High	0.0006061	0.008072	4.61
QAVDTAVDGVFIR	[R].QAVDTAVDGVFIR.[S]	1xTMTpro [N-Term]	1xTMTpro [N-Term]	1.16098e-08	9.41479e-05	1	2	9	P19827	P19827 [42-54]			Inter-alpha-trypsin inhibitor heavy chain H1 OS=Homo sapiens OX=9606 GN=ITIH1 PE=1 SV=3	ITIH1	P19827; F8WAS2	0	1694.94	13	529.9	1519	769.3	2041.3	1463	849.7	1076.1	1235.5	429.5	473.6	963.9	371.3	656.1	1172.3	340	338.1	415.6	672.8	705.9	1878.9	663.8	635.1	646.4	426.3	246.9	682.9	666.7		High	1.369e-05	5.762e-10	14.07
QAVDVSPLR	[R].QAVDVSPLR.[R]	1xTMTpro [N-Term]	1xTMTpro [N-Term]	0.00260548	0.000304521	1	4	1	M0R0R2	M0R0R2 [158-166]			40S ribosomal protein S5 OS=Homo sapiens OX=9606 GN=RPS5 PE=1 SV=1	RPS5	M0R0R2; M0R0F0; P46782; M0QZN2	0	1288.75	9	71	86	108.7	169.9	80	97.5	155.5	104.4	91.8	64.9	91.2	71.2	137.6	153.4															High	4.056e-05	0.0004543	7.07
QAVLAELAAK	[K].QAVLAELAAK.[A]	1xTMTpro [K10]; 1xTMTpro [N-Term]	1xTMTpro [K10]; 1xTMTpro [N-Term]	2.61083e-05	9.41479e-05	1	1	4	P24298	P24298 [380-389]			Alanine aminotransferase 1 OS=Homo sapiens OX=9606 GN=GPT PE=1 SV=3	GPT	P24298	0	1622.01	10	72.4	88.2	567.7	115.4	98.1	137	166	101.4	74.3	90.1	108.4	96.1	175.6	166.5	56.9	48.9	68	93.8	65.8	121.8	62.8	99.1	70	139.2	59.6	166.6	87.1		High	1.369e-05	2.776e-06	8.85
QAVLGAGLPISTPCTTINK	[R].QAVLGAGLPISTPCTTINK.[V]	1xCarbamidomethyl [C14]; 1xTMTpro [K19]; 1xTMTpro [N-Term]	1xCarbamidomethyl [C14]; 1xTMTpro [K19]; 1xTMTpro [N-Term]	6.4378e-08	9.41479e-05	1	6	2	A0A5F9ZHL1	A0A5F9ZHL1 [106-124]			Acetyl-CoA acetyltransferase, mitochondrial OS=Homo sapiens OX=9606 GN=ACAT1 PE=1 SV=1	ACAT1	A0A5F9ZHJ0; A0A5F9ZHH9; A0A5F9ZHJ7; A0A5F9ZHL1; P24752; H0YEL7	0	2549.46	19															50.7	51	58.9	55.7	69.9	73.7	95.4	54.7	70.2	74.1	42.1	166.2	67.3		High	1.369e-05	3.793e-09	13.54
QAVQILDELAEK	[R].QAVQILDELAEK.[L]	1xTMTpro [K12]; 1xTMTpro [N-Term]	1xTMTpro [K12]; 1xTMTpro [N-Term]	0.000712782	0.000154398	1	1	1	Q99961	Q99961 [228-239]			Endophilin-A2 OS=Homo sapiens OX=9606 GN=SH3GL1 PE=1 SV=1	SH3GL1	Q99961	0	1965.15	12	25.4	37	34.7	55.8	33.2	37.5	56.1	34	29.9	21.7	46.8	32.7	45.9	47.9															High	2.094e-05	8.797e-05	5.89
QAVTQDLDLR	[R].QAVTQDLDLR.[G]	1xTMTpro [N-Term]	1xTMTpro [N-Term]	0.000505705	0.000154398	1	2	1	J3KQ66	J3KQ66 [2936-2945]			Reelin OS=Homo sapiens OX=9606 GN=RELN PE=1 SV=1	RELN	J3KQ66; P78509	0	1462.82	10															121.9	132.1	106.6	490.4	422.1	1140.5	129.6	336.2	170	308.6	300.3	151.2	275.9		High	2.094e-05	6.104e-05	6.88
QAWFIENEEQEYVQTVK	[K].QAWFIENEEQEYVQTVK.[S]	1xTMTpro [K17]; 1xTMTpro [N-Term]	1xTMTpro [K17]; 1xTMTpro [N-Term]	9.57772e-08	9.41479e-05	1	3	2	P04083	P04083 [10-26]			Annexin A1 OS=Homo sapiens OX=9606 GN=ANXA1 PE=1 SV=2	ANXA1	Q5T3N0; Q5T3N1; P04083	0	2749.43	17																												NoQuanValues	High	1.369e-05	5.865e-09	13.12
QAYTQFGGK	[K].QAYTQFGGK.[R]	1xTMTpro [K9]; 1xTMTpro [N-Term]	1xTMTpro [K9]; 1xTMTpro [N-Term]	3.55761e-05	9.41479e-05	1	10	6	P25789	P25789 [119-127]			Proteasome subunit alpha type-4 OS=Homo sapiens OX=9606 GN=PSMA4 PE=1 SV=1	PSMA4	H0YL69; H0YLC2; H0YKT8; H0YN18; H0YKS0; H0YMZ1; H0YMV3; H0YMI6; H0YMA1; P25789	0	1607.9	9	332.2	354.7	477.8	607.6	734.4	751.9	578.5	440.3	373.1	983.4	402.9	347.5	2321.1	1023.3															High	1.369e-05	3.895e-06	10.26
QCADLETAIADAEQR	[K].QCADLETAIADAEQR.[G]	1xCarbamidomethyl [C2]; 1xTMTpro [N-Term]	1xCarbamidomethyl [C2]; 1xTMTpro [N-Term]	0.0326077	0.00226793	1	1	3	Q14CN4	Q14CN4 [363-377]			Keratin, type II cytoskeletal 72 OS=Homo sapiens OX=9606 GN=KRT72 PE=1 SV=2	KRT72	Q14CN4	0	1994.98	15	40	27.8	45.3	67.4	38.7	54.7	72.2	63.9	39.4	34.2	63.7	30.5	46.8	69.5	66.9	60.8	79.4	58.5	71.9	86.8	99.6	66	75	86.9	90.8	54.5	60.4		High	0.0007089	0.009647	4.88
QCANLQAAIADAEQR	[K].QCANLQAAIADAEQR.[G]	1xCarbamidomethyl [C2]; 1xTMTpro [N-Term]	1xCarbamidomethyl [C2]; 1xTMTpro [N-Term]	4.00541e-09	9.41479e-05	2	2	5	P04259; P02538	P04259 [401-415]; P02538 [401-415]			Keratin, type II cytoskeletal 6B OS=Homo sapiens OX=9606 GN=KRT6B PE=1 SV=5;Keratin, type II cytoskeletal 6A OS=Homo sapiens OX=9606 GN=KRT6A PE=1 SV=3	KRT6B	P04259; P02538	0	1963	15	124.9	113.5	197.9	815.9	122.2	469.4	243.9	314.7	147.7	84.5	510	91.3	151.2	422.8	81.3	98.8	2382.7	119.3	403.9	130	137.3	69.4	116.8	102.4	188.6	115.2	218.2	NotUnique	High	1.369e-05	1.79e-10	12.75
QCANLQNAIADAEQR	[K].QCANLQNAIADAEQR.[G]	1xCarbamidomethyl [C2]; 1xTMTpro [N-Term]	1xCarbamidomethyl [C2]; 1xTMTpro [N-Term]	7.2287e-09	9.41479e-05	1	2	12	P13647	P13647 [406-420]			Keratin, type II cytoskeletal 5 OS=Homo sapiens OX=9606 GN=KRT5 PE=1 SV=3	KRT5	H0YI76; P13647	0	2006	15	310.3	490.9	1146	599.7	339.2	1174.1	613.7	937.3	732.6	274.7	809.1	625.2	436.8	1049.7	224.9	880.2	2304.1	326.7	600	353.8	795.4	1359.3	369.3	489.7	1001.9	355.2	614.2		High	1.369e-05	3.426e-10	12.94
QCASLQAAIADAEQR	[K].QCASLQAAIADAEQR.[G]	1xCarbamidomethyl [C2]; 1xTMTpro [N-Term]	1xCarbamidomethyl [C2]; 1xTMTpro [N-Term]	2.44889e-09	9.41479e-05	1	1	3	P48668	P48668 [401-415]			Keratin, type II cytoskeletal 6C OS=Homo sapiens OX=9606 GN=KRT6C PE=1 SV=3	KRT6C	P48668	0	1935.99	15	194	106.1	182.2	587.7	230.3	543.4	325	374.5	142.1	109.7	545.2	81	198.8	356.2	54.6	93.2	280.5	44.8	272	81.4	142.8	70.6	84.5	142.4	160.6	95.6	126.9		High	1.369e-05	1.042e-10	12.9
QCDNPWNTDR	[K].QCDNPWNTDR.[C]	1xCarbamidomethyl [C2]; 1xTMTpro [N-Term]	1xCarbamidomethyl [C2]; 1xTMTpro [N-Term]	0.124678	0.00917165	1	7	2	A0A2R8YDD5	A0A2R8YDD5 [163-172]			Transporter OS=Homo sapiens OX=9606 GN=SLC6A1 PE=1 SV=1	SLC6A1	C9J5P8; A0A2R8Y867; A0A2R8YDD5; A0A2R8YCM3; A0A2R8YF74; A0A2R8Y4I3; P30531	0	1609.73	10	18.9	31.8	26.4	30.9	17	25.1	40.7	24.1	33.9	18.7	25.1	45	30.9	31.5	43	62.5	49.8	64.7	48.6	70.9	46.4	86.5	50	72.7	57	54.3	49.9		High	0.00269	0.03472	4.15
QCDWFQGDQPTK	[K].QCDWFQGDQPTK.[N]	1xCarbamidomethyl [C2]; 1xTMTpro [K12]; 1xTMTpro [N-Term]	1xCarbamidomethyl [C2]; 1xTMTpro [K12]; 1xTMTpro [N-Term]	0.000126445	9.41479e-05	1	2	3	P12111	P12111 [2835-2846]			Collagen alpha-3(VI) chain OS=Homo sapiens OX=9606 GN=COL6A3 PE=1 SV=5	COL6A3	P12111; E7ENL6	0	2118.06	12	102.4	113.6	110.7	214.2	111.4	99.7	439.8	92.2	76.7	143.8	100.8	51.8	250.1	194.6															High	1.369e-05	1.517e-05	7.73
QCEGITSPEGSK	[K].QCEGITSPEGSK.[S]	1xCarbamidomethyl [C2]; 1xTMTpro [K12]; 1xTMTpro [N-Term]	1xCarbamidomethyl [C2]; 1xTMTpro [K12]; 1xTMTpro [N-Term]	0.000877183	0.000154398	1	1	1	Q9Y570	Q9Y570 [237-248]			Protein phosphatase methylesterase 1 OS=Homo sapiens OX=9606 GN=PPME1 PE=1 SV=3	PPME1	Q9Y570	0	1900.99	12																												NoQuanValues	High	2.094e-05	0.0001117	7.33
QCFHGQVLVK	[R].QCFHGQVLVK.[T]	1xCarbamidomethyl [C2]; 1xTMTpro [K10]; 1xTMTpro [N-Term]	1xCarbamidomethyl [C2]; 1xTMTpro [K10]; 1xTMTpro [N-Term]	7.03145e-07	9.41479e-05	1	1	1	Q86SQ4	Q86SQ4 [1208-1217]			Adhesion G-protein coupled receptor G6 OS=Homo sapiens OX=9606 GN=ADGRG6 PE=1 SV=3	ADGRG6	Q86SQ4	0	1824.04	10	55.1	57.1	48.9	63	54.5	75.1	515.6	66.4	98.9	96.1	48	75.8	79.8	120.1															High	1.369e-05	5.253e-08	13.1
QCPTCVQPLGTCSSGSPR	[R].QCPTCVQPLGTCSSGSPR.[M]	3xCarbamidomethyl [C2; C5; C12]; 1xTMTpro [N-Term]	3xCarbamidomethyl [C2; C5; C12]; 1xTMTpro [N-Term]	3.86206e-09	9.41479e-05	1	2	15	A0A087WVM2	A0A087WVM2 [324-341]			CD177 antigen OS=Homo sapiens OX=9606 GN=CD177 PE=1 SV=1	CD177	A0A087WVM2; Q8N6Q3	0	2296.08	18	137.9	1022.2	169	541.5	156.4	273.3	1066.2	222.3	180.2	338.8	201	122.5	587.7	610.7	329.4	270.1	449.4	467	293.4	2685.2	364.9	623.7	593.9	513	346.9	271.5	492		High	1.369e-05	1.721e-10	13.88
QCQDLGAFTESMVVFGCPN	[K].QCQDLGAFTESMVVFGCPN.[-]	2xCarbamidomethyl [C2; C17]; 1xTMTpro [N-Term]	2xCarbamidomethyl [C2; C17]; 1xTMTpro [N-Term]	1.31607e-06	9.41479e-05	1	1	11	P01024	P01024 [1645-1663]			Complement C3 OS=Homo sapiens OX=9606 GN=C3 PE=1 SV=2	C3	P01024	0	2611.16	19	354	894.3	393.8	686.2	337.4	432.2	964.5	389.3	362.4	238.1	383.3	269.9	394.5	552	62.8	52.5	66.7	66.8	82.9	87.8	80	100.4	94.2	97.4	73.2	47.7	75		High	1.369e-05	1.044e-07	9.43
QCQDLGAFTESMVVFGCPN	[K].QCQDLGAFTESMVVFGCPN.[-]	2xCarbamidomethyl [C2; C17]; 1xTMTpro [N-Term]	2xCarbamidomethyl [C2; C17]; 1xTMTpro [N-Term]	2.96632e-06	9.41479e-05	1	1	4	P01024	P01024 [1645-1663]			Complement C3 OS=Homo sapiens OX=9606 GN=C3 PE=1 SV=2	C3	P01024	0	2464.13	19	91.8	235.4	92.8	160.9	81.3	122.7	238.1	109.5	68.2	64.9	109.5	51.4	110.5	134.7	20.1	9.2	15	16	25.7	31	19.6	16	32.4	32	17	9	12.2		High	1.369e-05	2.55e-07	10.59
QCQTLQVSVADAEQR	[K].QCQTLQVSVADAEQR.[G]	1xCarbamidomethyl [C2]; 1xTMTpro [N-Term]	1xCarbamidomethyl [C2]; 1xTMTpro [N-Term]	3.00786e-07	9.41479e-05	1	1	1	P19013	P19013 [375-389]			Keratin, type II cytoskeletal 4 OS=Homo sapiens OX=9606 GN=KRT4 PE=1 SV=5	KRT4	P19013	0	2037.04	15	49.1	33.8	108.3	401.7	68.7	135.3	85	95.2	141.5	37.9	95.8	58.4	73.2	111.3															High	1.369e-05	2.068e-08	12.94
QCSPSQGPCCTAQCAFK	[K].QCSPSQGPCCTAQCAFK.[S]	4xCarbamidomethyl [C2; C9; C10; C14]; 1xTMTpro [K17]; 1xTMTpro [N-Term]	4xCarbamidomethyl [C2; C9; C10; C14]; 1xTMTpro [K17]; 1xTMTpro [N-Term]	6.39577e-07	9.41479e-05	1	1	6	O14672	O14672 [502-518]			Disintegrin and metalloproteinase domain-containing protein 10 OS=Homo sapiens OX=9606 GN=ADAM10 PE=1 SV=1	ADAM10	O14672	0	2595.21	17	13	21.3	19.8	30.8	14.5	22.9	61.7	9.5	14.5	34.7	17.7	9.3	52.6	46.2	139.7	123.3	182.4	207.1	136.7	1330.3	214.9	402	158.3	336.1	158.2	711.2	247.5		High	1.369e-05	4.727e-08	11.33
QCTMFYSTSNIK	[K].QCTMFYSTSNIK.[I]	1xCarbamidomethyl [C2]; 1xTMTpro [K12]; 1xTMTpro [N-Term]	1xCarbamidomethyl [C2]; 1xTMTpro [K12]; 1xTMTpro [N-Term]	5.08368e-07	9.41479e-05	1	1	1	P01031	P01031 [1504-1515]			Complement C5 OS=Homo sapiens OX=9606 GN=C5 PE=1 SV=4	C5	P01031	0	2088.07	12	102.9	418.9	90.1	149.1	81.4	81.8	477.6	64.3	66.9	116.2	117.5	34.4	188.7	206.5															High	1.369e-05	3.669e-08	10.02
QCTMFYSTSNIK	[K].QCTMFYSTSNIK.[I]	1xCarbamidomethyl [C2]; 1xTMTpro [K12]; 1xTMTpro [N-Term]	1xCarbamidomethyl [C2]; 1xTMTpro [K12]; 1xTMTpro [N-Term]	0.00935962	0.00114313	1	1	2	P01031	P01031 [1504-1515]			Complement C5 OS=Homo sapiens OX=9606 GN=C5 PE=1 SV=4	C5	P01031	0	2235.11	12	255.8	345.4	232.5	256.8	173.4	157.6	417.2	207.1	166.9	143.6	401.5	178.2	231.3	308.6															High	0.0002109	0.002314	5.46
QCVPHDQCACGVLTSEK	[K].QCVPHDQCACGVLTSEK.[R]	3xCarbamidomethyl [C2; C8; C10]; 1xTMTpro [K17]; 1xTMTpro [N-Term]	3xCarbamidomethyl [C2; C8; C10]; 1xTMTpro [K17]; 1xTMTpro [N-Term]	4.13009e-07	9.41479e-05	1	1	1	P22891	P22891 [164-180]			Vitamin K-dependent protein Z OS=Homo sapiens OX=9606 GN=PROZ PE=1 SV=2	PROZ	P22891	0	2597.28	17	13.8	77.7	24.1	39.1	19.3	21.8	63.2	21.6	31.6	11.2	26.6	26.3	26.3	32.8															High	1.369e-05	2.919e-08	10.11
QCVPTEPCEDAEDDCGNDFQCSTGR	[R].QCVPTEPCEDAEDDCGNDFQCSTGR.[C]	4xCarbamidomethyl [C2; C8; C15; C21]; 1xTMTpro [N-Term]	4xCarbamidomethyl [C2; C8; C15; C21]; 1xTMTpro [N-Term]	3.44427e-11	9.41479e-05	1	1	11	P02748	P02748 [87-111]			Complement component C9 OS=Homo sapiens OX=9606 GN=C9 PE=1 SV=2	C9	P02748	0	3251.29	25	102	284.2	139.4	143.5	206	66.8	185.7	151.5	73.8	148.1	118.6	47.3	76.2	188.7	358.8	223.9	237.6	713.6	200.9	448	246.1	839.8	246.7	326	172	101.9	296		High	1.369e-05	9.6e-13	17
QCVYDLCAQK	[R].QCVYDLCAQK.[G]	2xCarbamidomethyl [C2; C7]; 1xTMTpro [K10]; 1xTMTpro [N-Term]	2xCarbamidomethyl [C2; C7]; 1xTMTpro [K10]; 1xTMTpro [N-Term]	4.59336e-06	9.41479e-05	1	2	19	Q9Y6R7	Q9Y6R7 [5075-5084]			IgGFc-binding protein OS=Homo sapiens OX=9606 GN=FCGBP PE=1 SV=3	FCGBP	Q9Y6R7; A0A087WXI2	0	1892.99	10	808.6	1637.3	1062.5	1661.6	850.4	1007	4801	717.6	682.4	635.7	680.1	319.5	1067.4	2136.5	988.6	980.6	1053.6	1275.5	1508	2335.4	1053.9	2201.5	1655.3	17319.3	3496.9	1569.5	2464.1		High	1.369e-05	4.123e-07	12.55
QDACQGDSGGVFAVR	[K].QDACQGDSGGVFAVR.[D]	1xCarbamidomethyl [C4]; 1xTMTpro [N-Term]	1xCarbamidomethyl [C4]; 1xTMTpro [N-Term]	5.2493e-08	9.41479e-05	1	5	28	B4DPQ0	B4DPQ0 [661-675]			Complement subcomponent C1r OS=Homo sapiens OX=9606 GN=C1R PE=1 SV=1	C1R	B4DPQ0; F5H2D0; A0A3B3ISR2; P00736; A0A3B3ITU4	0	1870.9	15	1592.2	5838.8	2154.7	3088.1	1683.5	878.7	3734.4	827.8	844	496.9	1391	468.7	853.8	2218.4	832.4	2607.5	1596.2	937.1	976.5	1730	755.1	2669.5	2094.5	679.8	405	233	1452.7		High	1.369e-05	3.023e-09	12.23
QDACQGDSGGVFAVRDPNTDR	[K].QDACQGDSGGVFAVRDPNTDR.[W]	1xCarbamidomethyl [C4]; 1xTMTpro [N-Term]	1xCarbamidomethyl [C4]; 1xTMTpro [N-Term]	0.00219667	0.000304521	1	5	2	B4DPQ0	B4DPQ0 [661-681]			Complement subcomponent C1r OS=Homo sapiens OX=9606 GN=C1R PE=1 SV=1	C1R	B4DPQ0; F5H2D0; A0A3B3ISR2; P00736; A0A3B3ITU4	1	2569.2	21															25	30.1	37.7	24.5	36.4	38.1	39.9	264.6	32	33.3	22.3	24.6	29.8		High	4.056e-05	0.0003623	6.46
QDAMLVDELR	[R].QDAMLVDELR.[D]	1xTMTpro [N-Term]	1xTMTpro [N-Term]	5.48803e-07	9.41479e-05	1	1	1	P11678	P11678 [532-541]			Eosinophil peroxidase OS=Homo sapiens OX=9606 GN=EPX PE=1 SV=2	EPX	P11678	0	1493.8	10															33.8	25	60.8	44.7	35	734.7	45.2	42.4	118.8	77.3	38.8	30.7	68.8		High	1.369e-05	4.003e-08	14.8
QDAMLVDELR	[R].QDAMLVDELR.[D]	1xTMTpro [N-Term]	1xTMTpro [N-Term]	0.00055299	0.000154398	1	1	1	P11678	P11678 [532-541]			Eosinophil peroxidase OS=Homo sapiens OX=9606 GN=EPX PE=1 SV=2	EPX	P11678	0	1640.83	10															18.2	32.8	21.8	34	18.3	419.8	26	37.2	28.3	35.5	22.5	23.6	34.8		High	2.094e-05	6.697e-05	11.19
QDANCVNPLGAPEK	[K].QDANCVNPLGAPEK.[L]	1xCarbamidomethyl [C5]; 1xTMTpro [K14]; 1xTMTpro [N-Term]	1xCarbamidomethyl [C5]; 1xTMTpro [K14]; 1xTMTpro [N-Term]	6.35821e-10	9.41479e-05	1	1	5	P08575	P08575 [1257-1270]			Receptor-type tyrosine-protein phosphatase C OS=Homo sapiens OX=9606 GN=PTPRC PE=1 SV=3	PTPRC	P08575	0	2121.13	14	114.4	227.4	221.2	267	151.2	158	905.7	164.7	187.9	343.6	223.1	127.6	671.2	492.4	61.9	58.6	81.4	264.1	64.6	2373.5	146.7	180.2	63.5	116.9	91.8	52.4	199.3		High	1.369e-05	2.363e-11	17
QDAQILYK	[K].QDAQILYK.[A]	1xTMTpro [K8]; 1xTMTpro [N-Term]	1xTMTpro [K8]; 1xTMTpro [N-Term]	0.000178345	9.41479e-05	1	3	2	P12429	P12429 [177-184]			Annexin A3 OS=Homo sapiens OX=9606 GN=ANXA3 PE=1 SV=3	ANXA3	D6RA82; D6RFJ9; P12429	0	1586.94	8	52.7	129.8	130.1	137.4	66.1	115.3	253.4	116.3	92.4	110.9	118.1	80.4	172.5	198.1	95.9	90.7	97.5	95.1	99.7	445.8	111.7	122.4	135.1	121.4	114.2	66.5	102.6		High	1.369e-05	2.168e-05	9.96
QDAYDGK	[R].QDAYDGK.[D]	1xTMTpro [K7]; 1xTMTpro [N-Term]	1xTMTpro [K7]; 1xTMTpro [N-Term]	0.0266926	0.00210391	2	14	4	Q5SUL5; P04439	Q5SUL5 [139-145]; P04439 [139-145]			HLA class I histocompatibility antigen OS=Homo sapiens OX=9606 GN=HLA-A PE=1 SV=1;HLA class I histocompatibility antigen, A alpha chain OS=Homo sapiens OX=9606 GN=HLA-A PE=1 SV=2	HLA-A	A0A1W2PSE7; A0A0G2JL56; Q5SUL5; A0A140T9Z6; A0A0G2JIF2; Q5SRN7; A0A1W2PQD0; A0A140T941; A0A0G2JI36; P04439; A0A1W2PQS8; Q5SRN5; A0A1W2PS24; B0UXQ0	0	1404.76	7															109.3	94	167.5	93.4	103.5	1848.5	95.5	184.6	104.7	151.1	87.5	73.1	151.9	NotUnique	High	0.0005931	0.00767	4.52
QDDGGSPIR	[K].QDDGGSPIR.[H]	1xTMTpro [N-Term]	1xTMTpro [N-Term]	0.0886139	0.00690813	2	12	2	A0A087WTF6; A0A0D9SF98	A0A087WTF6 [625-633]; A0A0D9SF98 [134-142]			Neural cell adhesion molecule 1 OS=Homo sapiens OX=9606 GN=NCAM1 PE=1 SV=1;Neural cell adhesion molecule 1 (Fragment) OS=Homo sapiens OX=9606 GN=NCAM1 PE=1 SV=1	NCAM1	A0A087WTF6; A0A0D9SF98; A0A087WWJ5; A0A087WX77; A0A087WTE4; A0A087WZS4; A0A087WWD4; A0A087WV75; H7BYX6; A0A087WVU1; A0A087X1V2; P13591	0	1248.65	9															32.3	34.5	86	26.6	34.1	362.3	33.9	44.8	33	68.8	42.6	27.5	48	NotUnique	High	0.001989	0.02479	4.34
QDFESTDESEDIESLIPK	[K].QDFESTDESEDIESLIPK.[G]	1xTMTpro [K18]; 1xTMTpro [N-Term]	1xTMTpro [K18]; 1xTMTpro [N-Term]	4.06729e-08	9.41479e-05	1	1	4	Q8WVV4	Q8WVV4 [287-304]			Protein POF1B OS=Homo sapiens OX=9606 GN=POF1B PE=1 SV=3	POF1B	Q8WVV4	0	2690.35	18	32.2	30.3	106	51.1	34.5	78.7	51.3	55.7	53.8	27	42.8	36.6	34.1	80	48.8	89.6	325.1	55.8	95.6	80.2	117.5	76.1	72.8	93.6	119.3	48	72.3		High	1.369e-05	2.29e-09	12.59
QDFNLMEQK	[R].QDFNLMEQK.[K]	1xTMTpro [K9]; 1xTMTpro [N-Term]	1xTMTpro [K9]; 1xTMTpro [N-Term]	0.000779458	0.000154398	1	5	2	P35612	P35612 [43-51]			Beta-adducin OS=Homo sapiens OX=9606 GN=ADD2 PE=1 SV=3	ADD2	C9JTM0; A0A1C7CYY0; C9J080; C9J299; P35612	0	1760.95	9															177	205.8	189.7	165.1	231.8	211.7	201.3	334.6	392.3	266.8	181.8	112.7	184.2		High	2.094e-05	9.724e-05	6.55
QDFNLMEQK	[R].QDFNLMEQK.[K]	1xTMTpro [K9]; 1xTMTpro [N-Term]	1xTMTpro [K9]; 1xTMTpro [N-Term]	0.00781497	0.00103608	1	5	2	P35612	P35612 [43-51]			Beta-adducin OS=Homo sapiens OX=9606 GN=ADD2 PE=1 SV=3	ADD2	C9JTM0; A0A1C7CYY0; C9J080; C9J299; P35612	0	1907.99	9	168.6	41.4	167.1	97.3	93.2	89.5	84.9	116.5	57	50.4	74.9	46.8	54.3	114.6	72	73.7	76.4	71.5	86.2	120.7	96.4	325.5	143.4	144.3	94.9	61.1	99		High	0.0001713	0.001877	7.76
QDFPLVK	[K].QDFPLVK.[A]	1xTMTpro [K7]; 1xTMTpro [N-Term]	1xTMTpro [K7]; 1xTMTpro [N-Term]	0.0770878	0.00606806	1	2	1	P36543	P36543 [139-145]			V-type proton ATPase subunit E 1 OS=Homo sapiens OX=9606 GN=ATP6V1E1 PE=1 SV=1	ATP6V1E1	C9J8H1; P36543	0	1454.89	7	70.7	69.8	88.5	93.2	77.6	78.7	154.5	75.7	89.8	58.6	83.4	78.6	101.7	107.2															High	0.001747	0.02206	5.39
QDGECGTLSK	[K].QDGECGTLSK.[G]	1xCarbamidomethyl [C5]; 1xTMTpro [K10]; 1xTMTpro [N-Term]	1xCarbamidomethyl [C5]; 1xTMTpro [K10]; 1xTMTpro [N-Term]	4.84694e-05	9.41479e-05	1	1	1	Q5D862	Q5D862 [21-30]			Filaggrin-2 OS=Homo sapiens OX=9606 GN=FLG2 PE=1 SV=1	FLG2	Q5D862	0	1702.89	10															27.6	247.7	381	33.5	60.5	72.5	34.3	62	53.6	57.2	92.6	130.3	73.2		High	1.369e-05	5.444e-06	7.49
QDGSESEAVAVALAGR	[R].QDGSESEAVAVALAGR.[L]	1xTMTpro [N-Term]	1xTMTpro [N-Term]	5.25656e-11	9.41479e-05	1	6	1	Q92619	Q92619 [875-890]			Rho GTPase-activating protein 45 OS=Homo sapiens OX=9606 GN=ARHGAP45 PE=1 SV=2	ARHGAP45	A0A087X1A3; Q92619; F5H1R4; K7EM85; K7ES92; K7ES98	0	1863.97	16															44.8	27	57.4	70.3	32.4	760.2	72.2	80.5	38.2	49	57.6	31.2	61.7		High	1.369e-05	1.523e-12	17
QDGSVDFFR	[R].QDGSVDFFR.[S]	1xTMTpro [N-Term]	1xTMTpro [N-Term]	0.000768383	0.000154398	1	1	32	O75636	O75636 [137-145]			Ficolin-3 OS=Homo sapiens OX=9606 GN=FCN3 PE=1 SV=2	FCN3	O75636	0	1374.7	9	3830.5	2255.8	3453.9	2341.1	8018.8	2625.6	17751.6	3158.6	3122	1591.5	2497.4	777.9	2439.1	5285.1	3676.7	4507.6	2767.8	3491.1	5190.8	9843.8	1857.1	5226.9	6966.9	2550.2	3068.8	1496.6	4155.7		High	2.094e-05	9.579e-05	7.17
QDGSVDFGR	[R].QDGSVDFGR.[K]	1xTMTpro [N-Term]	1xTMTpro [N-Term]	0.0011771	0.000154398	1	2	34	P02675	P02675 [286-294]			Fibrinogen beta chain OS=Homo sapiens OX=9606 GN=FGB PE=1 SV=2	FGB	P02675; D6REL8	0	1284.65	9	801.2	3883	2423.2	1081.4	929.2	2710.6	5801.7	1669.2	2029	1188.6	897.6	1763.6	2556.6	3988.1	1516.3	1040.4	22697.2	2159.6	2109	4765.9	1803.9	2354.2	1179.1	16597.6	4707.4	2400.5	3654.5		High	2.094e-05	0.0001601	6.31
QDGSVDFGRK	[R].QDGSVDFGRK.[W]	1xTMTpro [K10]; 1xTMTpro [N-Term]	1xTMTpro [K10]; 1xTMTpro [N-Term]	5.63316e-06	9.41479e-05	1	2	8	P02675	P02675 [286-295]			Fibrinogen beta chain OS=Homo sapiens OX=9606 GN=FGB PE=1 SV=2	FGB	P02675; D6REL8	1	1716.95	10	615	2852.5	1078.6	733.9	526.6	1481.2	3456.7	883	973.6	894.6	465.2	920.9	1885.5	2766.4	247.5	136.6	4018.8	258.7	425.5	633.9	204	984.9	163.5	4046.8	395.7	623.2	737.5		High	1.369e-05	5.166e-07	11.88
QDGVVVTINK	[R].QDGVVVTINK.[K]	1xTMTpro [K10]; 1xTMTpro [N-Term]	1xTMTpro [K10]; 1xTMTpro [N-Term]	7.5671e-06	9.41479e-05	1	3	2	P19827	P19827 [772-781]			Inter-alpha-trypsin inhibitor heavy chain H1 OS=Homo sapiens OX=9606 GN=ITIH1 PE=1 SV=3	ITIH1	B5MCP1; H7C0N0; P19827	0	1681.01	10	99.2	492	107.4	214.4	110.3	97.4	206.2	119.6	100.2	114.6	114.4	60.3	197.2	182.7															High	1.369e-05	7.149e-07	9.9
QDIAFAYQR	[R].QDIAFAYQR.[R]	1xTMTpro [N-Term]	1xTMTpro [N-Term]	0.00271858	0.000367678	1	16	1	P07355	P07355 [69-77]			Annexin A2 OS=Homo sapiens OX=9606 GN=ANXA2 PE=1 SV=2	ANXA2	H0YMD0; H0YKL9; H0YKZ7; H0YM50; H0YMT9; H0YNB8; A0A7I2V4P4; H0YMM1; P07355; H0YKS4; H0YLV6; H0YN42; H0YKX9; H0YMU9; H0YMW4; H0YKV8	0	1415.76	9	73.4	87	130.5	159.2	84.3	173.8	186	138.2	176.2	133.6	147.5	106.2	265.4	222.4															High	5.043e-05	0.0004787	6.14
QDLEAEVSQLTGEVAK	[K].QDLEAEVSQLTGEVAK.[L]	1xTMTpro [K16]; 1xTMTpro [N-Term]	1xTMTpro [K16]; 1xTMTpro [N-Term]	5.34979e-07	9.41479e-05	1	5	2	O60610	O60610 [535-550]			Protein diaphanous homolog 1 OS=Homo sapiens OX=9606 GN=DIAPH1 PE=1 SV=2	DIAPH1	H9KV28; O60610; A0A0G2JH68; A0A140T8Z0; A0A2R8Y5N1	0	2325.28	16	22.6	31	43.9	33	25.7	32.9	71.4	46.6	34.6	32.4	36.2	32	71.5	53.4	28.3	20.6	41.2	37.3	35.9	199.4	53.1	55.4	34.1	48	44.5	47.4	42.2		High	1.369e-05	3.883e-08	11.74
QDLGSPEGIAVDHLGR	[R].QDLGSPEGIAVDHLGR.[N]	1xTMTpro [N-Term]	1xTMTpro [N-Term]	6.27564e-08	9.41479e-05	1	1	2	P14543	P14543 [1018-1033]			Nidogen-1 OS=Homo sapiens OX=9606 GN=NID1 PE=1 SV=3	NID1	P14543	0	1968.05	16	40.6	60	96.3	208.8	71.7	89.9	175.2	86.8	46.3	37.3	96.2	40.3	73.6	117.4	56.1	49.6	72.6	45.7	95.5	59.7	109	57.1	78.3	74.7	48.2	45.5	49.9		High	1.369e-05	3.688e-09	12.5
QDLPDAMKPHEIQEK	[K].QDLPDAMKPHEIQEK.[L]	2xTMTpro [K8; K15]; 1xTMTpro [N-Term]	2xTMTpro [K8; K15]; 1xTMTpro [N-Term]	5.23163e-05	9.41479e-05	1	1	1	P62330	P62330 [124-138]			ADP-ribosylation factor 6 OS=Homo sapiens OX=9606 GN=ARF6 PE=1 SV=2	ARF6	P62330	0	2838.53	15															69.6	63.6	101.7	226.3	78.5	1457.3	127.2	304.1	77.4	116.9	93.1	65.5	161.4		High	1.369e-05	5.908e-06	14.24
QDLPDAMKPHEIQEK	[K].QDLPDAMKPHEIQEK.[L]	2xTMTpro [K8; K15]; 1xTMTpro [N-Term]	2xTMTpro [K8; K15]; 1xTMTpro [N-Term]	1.15892e-05	9.41479e-05	1	1	1	P62330	P62330 [124-138]			ADP-ribosylation factor 6 OS=Homo sapiens OX=9606 GN=ARF6 PE=1 SV=2	ARF6	P62330	0	2691.5	15	23.3	38.4	40.4	44.3	32.5	31.2	108.4	31.8	31.1	49.8	30.3	26.3	67.3	74.1															High	1.369e-05	1.14e-06	12.31
QDLPNAMNAAEITDK	[K].QDLPNAMNAAEITDK.[L]	1xTMTpro [K15]; 1xTMTpro [N-Term]	1xTMTpro [K15]; 1xTMTpro [N-Term]	2.0087e-05	9.41479e-05	1	3	6	P61204	P61204 [128-142]			ADP-ribosylation factor 3 OS=Homo sapiens OX=9606 GN=ARF3 PE=1 SV=2	ARF3	P61204; P84077; H0YGG7	0	2386.22	15	158.7	201.5	238.6	350.7	152.6	250.5	461.5	166.8	168	174.5	170.1	141.7	313.3	323.2	181.7	178.2	183.5	358.8	212.8	1950.6	241.7	529.2	258.4	230.9	198.7	170.4	303.6		High	1.369e-05	2.086e-06	9.12
QDLPNAMNAAEITDK	[K].QDLPNAMNAAEITDK.[L]	1xTMTpro [K15]; 1xTMTpro [N-Term]	1xTMTpro [K15]; 1xTMTpro [N-Term]	2.96845e-10	9.41479e-05	1	3	6	P61204	P61204 [128-142]			ADP-ribosylation factor 3 OS=Homo sapiens OX=9606 GN=ARF3 PE=1 SV=2	ARF3	P61204; P84077; H0YGG7	0	2239.19	15	259.5	464	361.8	497.9	302.1	412.2	1600.3	283.1	351.1	533.3	309.3	226.7	1011.7	840	112.2	112.7	132.3	335.4	137.7	2150	221.3	452.9	144.7	182.1	144	138.6	256.7		High	1.369e-05	1.022e-11	14.95
QDLTSFNMELSSSGISADLSR	[K].QDLTSFNMELSSSGISADLSR.[G]	1xTMTpro [N-Term]	1xTMTpro [N-Term]	2.78813e-06	9.41479e-05	1	2	1	P20701	P20701 [340-360]			Integrin alpha-L OS=Homo sapiens OX=9606 GN=ITGAL PE=1 SV=3	ITGAL	A0A7I2V4B0; P20701	0	2709.3	21																												NoQuanValues	High	1.369e-05	2.389e-07	8.9
QDMGEEAEEEPQK	[K].QDMGEEAEEEPQK.[V]	1xTMTpro [K13]; 1xTMTpro [N-Term]	1xTMTpro [K13]; 1xTMTpro [N-Term]	0.0508947	0.00389316	1	4	1	E9PHY5	E9PHY5 [766-778]			Band 4.1-like protein 2 OS=Homo sapiens OX=9606 GN=EPB41L2 PE=1 SV=1	EPB41L2	E9PHY5; Q6R5J7; E9PMV8; O43491	0	2275.07	13															13.5	14.5	21.6	11.8	15.7	59	19.3	16.3	15.9	18.7	14.3	10.8	17.5		High	0.001205	0.01549	5.27
QDNEILIFWSK	[R].QDNEILIFWSK.[D]	1xTMTpro [K11]; 1xTMTpro [N-Term]	1xTMTpro [K11]; 1xTMTpro [N-Term]	6.68168e-07	9.41479e-05	1	1	21	P02741	P02741 [77-87]			C-reactive protein OS=Homo sapiens OX=9606 GN=CRP PE=1 SV=1	CRP	P02741	0	2001.13	11	286.4	2881.4	252.4	549.4	251.2	582.5	1006	272.4	489.1	737.4	283	232.7	1689.7	988.8	310.8	385.7	537.1	1057.4	398.7	1260.5	2176.3	2871.3	419.3	1444.6	1051	503.7	885.9		High	1.369e-05	4.965e-08	11.94
QDPPSVVVTSHQAPGEK	[R].QDPPSVVVTSHQAPGEK.[K]	1xTMTpro [K17]; 1xTMTpro [N-Term]	1xTMTpro [K17]; 1xTMTpro [N-Term]	1.67991e-11	9.41479e-05	1	1	3	P25311	P25311 [204-220]			Zinc-alpha-2-glycoprotein OS=Homo sapiens OX=9606 GN=AZGP1 PE=1 SV=2	AZGP1	P25311	0	2384.31	17	146	966.4	180.2	207.9	160.2	179.2	300	190	157.9	192.6	148.7	174.6	314.8	350.8	31.5	26.6	46.5	30.9	46.6	50.6	38.2	42.4	35.4	60.4	33.1	22.7	36		High	1.369e-05	4.358e-13	17
QDPSVLHTEEMR	[K].QDPSVLHTEEMR.[F]	1xTMTpro [N-Term]	1xTMTpro [N-Term]	0.0103556	0.00114313	1	4	1	P50502	P50502 [18-29]			Hsc70-interacting protein OS=Homo sapiens OX=9606 GN=ST13 PE=1 SV=2	ST13	P50502; Q3KNR6; Q8NFI4; F8WAQ7	0	1892.92	12															47.8	29.7	55.6	24.7	31.3	65.8	32.1	46.5	31.1	39.3	29.7	24.8	28.7		High	0.0002191	0.002592	5.8
QDQVCIAR	[K].QDQVCIAR.[L]	1xCarbamidomethyl [C5]; 1xTMTpro [N-Term]	1xCarbamidomethyl [C5]; 1xTMTpro [N-Term]	0.0165437	0.00147948	1	3	1	P15170	P15170 [449-456]			Eukaryotic peptide chain release factor GTP-binding subunit ERF3A OS=Homo sapiens OX=9606 GN=GSPT1 PE=1 SV=1	GSPT1	P15170; H3BR35; Q8IYD1	0	1293.69	8															50.9	48.9	81.1	39.6	51.5	287.5	53.3	60.6	112.5	54	39.4	48.6	50.9		High	0.00035	0.004367	5.09
QDRDLEEPINFR	[R].QDRDLEEPINFR.[L]	1xTMTpro [N-Term]	1xTMTpro [N-Term]	0.00277689	0.000367678	1	3	1	Q9NPH3	Q9NPH3 [75-86]			Interleukin-1 receptor accessory protein OS=Homo sapiens OX=9606 GN=IL1RAP PE=1 SV=2	IL1RAP	C9J1D9; C9JT28; Q9NPH3	1	1835.96	12																												NoQuanValues	High	5.043e-05	0.0004939	7.69
QDSFYTLK	[K].QDSFYTLK.[K]	1xTMTpro [K8]; 1xTMTpro [N-Term]	1xTMTpro [K8]; 1xTMTpro [N-Term]	0.000611207	0.000154398	1	1	1	Q13636	Q13636 [90-97]			Ras-related protein Rab-31 OS=Homo sapiens OX=9606 GN=RAB31 PE=1 SV=1	RAB31	Q13636	0	1609.91	8															74.2	61.5	137.8	127.1	85.5	794.9	87.2	134.8	82.4	143.7	99.5	63.3	123.2		High	2.094e-05	7.447e-05	8.7
QDSISSK	[K].QDSISSK.[I]	1xTMTpro [K7]; 1xTMTpro [N-Term]	1xTMTpro [K7]; 1xTMTpro [N-Term]	0.00797893	0.00103608	1	1	6	P43652	P43652 [292-298]			Afamin OS=Homo sapiens OX=9606 GN=AFM PE=1 SV=1	AFM	P43652	0	1372.79	7	372.3	1829.1	315.3	280.7	249.2	244.8	501.3	303.5	463.4	366.2	178.8	335.8	1069.8	669.1	189.2	136.2	293.1	325.8	152	651.6	701	580.3	236.1	479.3	258.6	237.5	297.8		High	0.0001713	0.001927	6
QDSLESMK	[R].QDSLESMK.[F]	1xTMTpro [K8]; 1xTMTpro [N-Term]	1xTMTpro [K8]; 1xTMTpro [N-Term]	0.031981	0.00226793	1	1	3	P15924	P15924 [909-916]			Desmoplakin OS=Homo sapiens OX=9606 GN=DSP PE=1 SV=3	DSP	P15924	0	1692.88	8	26.9	26.1	41.3	29.5	28.4	116.1	73.9	51.7	98.6	60.3	51.4	60.3	71.7	82	16.1	27.2	49.9	19.3	25.7	35.1	79.6	21.7	35.2	28.2	117.7	18.2	29.1		High	0.0006945	0.009452	5.48
QDSLSSQNQLGVLPLSWDIPELVNMGQWK	[K].QDSLSSQNQLGVLPLSWDIPELVNMGQWK.[I]	1xTMTpro [K29]; 1xTMTpro [N-Term]	1xTMTpro [K29]; 1xTMTpro [N-Term]	3.41453e-08	9.41479e-05	1	1	1	P01024	P01024 [177-205]			Complement C3 OS=Homo sapiens OX=9606 GN=C3 PE=1 SV=2	C3	P01024	0	3891.06	29	52.8	251.1	48.8	73.7	48.8	37.3	258.3	39.5	58.4	44.9	44.5	31.3	73.8	90															High	1.369e-05	1.885e-09	11.51
QDSQLQK	[K].QDSQLQK.[A]	1xTMTpro [K7]; 1xTMTpro [N-Term]	1xTMTpro [K7]; 1xTMTpro [N-Term]	0.0084923	0.00110091	1	2	7	P25311	P25311 [85-91]			Zinc-alpha-2-glycoprotein OS=Homo sapiens OX=9606 GN=AZGP1 PE=1 SV=2	AZGP1	P25311; C9JEV0	0	1454.85	7	253.7	2543.2	262	444.7	204.7	441.9	480.9	358.1	423	255.9	237.6	264.1	366	651.4	218.7	299	448.1	522.1	277.5	536.3	389.3	420.4	341.6	683.9	386.4	283.2	346.4		High	0.0001878	0.002069	6.85
QDSTAPSSTSSSDPILDFNISLAMAK	[K].QDSTAPSSTSSSDPILDFNISLAMAK.[E]	1xTMTpro [K26]; 1xTMTpro [N-Term]	1xTMTpro [K26]; 1xTMTpro [N-Term]	1.10531e-05	9.41479e-05	1	2	2	O14745	O14745 [306-331]			Na(+)/H(+) exchange regulatory cofactor NHE-RF1 OS=Homo sapiens OX=9606 GN=SLC9A3R1 PE=1 SV=4	SLC9A3R1	O14745; J3QRP6	0	3438.73	26															31.3	34.9	31.1	47	42.9	121.5	40.3	42.4	41.5	41.6	36.7	26.4	36		High	1.369e-05	1.082e-06	14.24
QDTLDASLQSFQQER	[K].QDTLDASLQSFQQER.[L]	1xTMTpro [N-Term]	1xTMTpro [N-Term]	4.00843e-08	9.41479e-05	1	1	4	P02549	P02549 [1970-1984]			Spectrin alpha chain, erythrocytic 1 OS=Homo sapiens OX=9606 GN=SPTA1 PE=1 SV=5	SPTA1	P02549	0	2070.04	15	178	27.2	173.9	105.3	99.7	90.9	53.2	143.4	41.5	35.2	86.7	21.1	31.5	133.7	314.1	531.5	224	320.7	308	245	202.9	3564.5	978.2	370.4	336.2	98.6	554.6		High	1.369e-05	2.253e-09	13.03
QDTYLQIAAFTR	[R].QDTYLQIAAFTR.[A]	1xTMTpro [N-Term]	1xTMTpro [N-Term]	5.58895e-07	9.41479e-05	1	2	2	Q6Q788	Q6Q788 [290-301]			Apolipoprotein A-V OS=Homo sapiens OX=9606 GN=APOA5 PE=1 SV=1	APOA5	Q6Q788; A0A669KB69	0	1730.94	12	186.8	333	221.6	299.3	166.6	193.8	533.2	198.3	547.3	273	201.8	175.9	638.7	422.1															High	1.369e-05	4.076e-08	12.71
QDVDNASLAR	[R].QDVDNASLAR.[L]	1xTMTpro [N-Term]	1xTMTpro [N-Term]	0.000192406	9.41479e-05	1	3	2	P08670	P08670 [208-217]			Vimentin OS=Homo sapiens OX=9606 GN=VIM PE=1 SV=4	VIM	P08670; B0YJC5; B0YJC4	0	1392.74	10	43.2	107.7	150.5	100.8	65.2	85.7	143.4	82.5	127.3	116.6	76.5	124.4	172.9	141.9	71.4	58	65.1	49.5	87.6	187.3	107.3	89.5	58.7	70	47.4	138.5	61.7		High	1.369e-05	2.34e-05	6.93
QDVVNAVR	[K].QDVVNAVR.[Q]	1xTMTpro [N-Term]	1xTMTpro [N-Term]	0.0337695	0.00231879	1	2	1	P12111	P12111 [1089-1096]			Collagen alpha-3(VI) chain OS=Homo sapiens OX=9606 GN=COL6A3 PE=1 SV=5	COL6A3	P12111; E7ENL6	0	1204.7	8															108	158.8	109.5	497.2	308.3	388.7	631.1	610.1	159.8	353.3	92.1	189.2	287.8		High	0.00073	0.01004	5.17
QDVYGPQPQVR	[R].QDVYGPQPQVR.[V]	1xTMTpro [N-Term]	1xTMTpro [N-Term]	0.0184502	0.00153358	1	4	1	C9JZR2	C9JZR2 [254-264]			Catenin delta-1 OS=Homo sapiens OX=9606 GN=CTNND1 PE=1 SV=2	CTNND1	C9JZR2; O60716; A0A669KB62; A0A669KB05	0	1590.86	11															21.1	19.6	47.8	25.5	28.8	94	36.1	33.1	31.2	40.1	27	26.2	28.4		High	0.000373	0.004971	4.88
QEAEEAK	[R].QEAEEAK.[E]	1xTMTpro [K7]; 1xTMTpro [N-Term]	1xTMTpro [K7]; 1xTMTpro [N-Term]	0.0134868	0.00143217	1	1	1	P26038	P26038 [394-400]			Moesin OS=Homo sapiens OX=9606 GN=MSN PE=1 SV=3	MSN	P26038	0	1412.79	7	11	69.4	13	12.1	8.7	19.4	100.5	7.7	29.7	30.8	9.4	26.5	72.3	46.9															High	0.0003163	0.003478	4.71
QEAEQLK	[R].QEAEQLK.[KN]	1xTMTpro [K7]; 1xTMTpro [N-Term]	1xTMTpro [K7]; 1xTMTpro [N-Term]	0.0442904	0.00322044	1	11	4	P62873	P62873 [9-15]			Guanine nucleotide-binding protein G(I)/G(S)/G(T) subunit beta-1 OS=Homo sapiens OX=9606 GN=GNB1 PE=1 SV=3	GNB1	F5H0S8; B1AKQ8; F5H8J8; F5H100; F6X3N5; P62873; F5GZN8; F6UT28; E9PCP0; A0A6Q8PF84; P16520	0	1453.85	7															171.4	175	264.5	335.6	169.6	4265.1	292.9	415.6	237.4	222.5	232.6	161.5	385		High	0.001028	0.01347	2.84
QEAEQLR	[R].QEAEQLR.[NE]	1xTMTpro [N-Term]	1xTMTpro [N-Term]	0.0936718	0.00721208	2	12	5	Q9HAV0; P62879	Q9HAV0 [9-15]; P62879 [9-15]			Guanine nucleotide-binding protein subunit beta-4 OS=Homo sapiens OX=9606 GN=GNB4 PE=1 SV=3;Guanine nucleotide-binding protein G(I)/G(S)/G(T) subunit beta-2 OS=Homo sapiens OX=9606 GN=GNB2 PE=1 SV=3	GNB4	C9JXA5; Q9HAV0; H7C5J5; A0A6Q8PFV8; Q9BRK4; A0A6Q8PFE0; C9JIS1; C9JD14; A0A6Q8PFW8; A0A7I2S2S9; C9JZN1; P62879	0	1177.65	7	73	178.5	70.8	74.4	417.3	64.6	284.7	60.7	237.3	90.7	76.3	162.3	185.4	215.2	166.8	177.1	247.8	333.9	148	3907	265.8	410.6	232.8	253.5	198	206.3	356.6	NotUnique	High	0.002089	0.02602	4.27
QEAFLENEDLGNSLGSAEALLQK	[R].QEAFLENEDLGNSLGSAEALLQK.[H]	1xTMTpro [K23]; 1xTMTpro [N-Term]	1xTMTpro [K23]; 1xTMTpro [N-Term]	1.16859e-09	9.41479e-05	1	1	4	P02549	P02549 [495-517]			Spectrin alpha chain, erythrocytic 1 OS=Homo sapiens OX=9606 GN=SPTA1 PE=1 SV=5	SPTA1	P02549	0	3084.63	23	349.4	72.1	319.8	125.7	197.7	155.9	102.7	225.4	125.7	78.6	137.2	75.1	76.9	250.4	21	30.6	25.1	18.9	21.4	22.1	14.6	111.1	48.6	29.2	25.8	19	31.8		High	1.369e-05	4.62e-11	15.01
QEAGISEGQGTAGEEEEK	[K].QEAGISEGQGTAGEEEEK.[K]	1xTMTpro [K18]; 1xTMTpro [N-Term]	1xTMTpro [K18]; 1xTMTpro [N-Term]	0.000545138	0.000154398	1	2	1	O43583	O43583 [76-93]			Density-regulated protein OS=Homo sapiens OX=9606 GN=DENR PE=1 SV=2	DENR	O43583; F8VVL1	0	2457.22	18															30.7	25	79.7	33.6	46.6	81.8	25.7	29.7	47.9	58.3	48	21.4	29.2		High	2.094e-05	6.584e-05	6.22
QEAIPDEVIK	[K].QEAIPDEVIK.[K]	1xTMTpro [K10]; 1xTMTpro [N-Term]	1xTMTpro [K10]; 1xTMTpro [N-Term]	0.00488712	0.00063313	1	11	1	P14735	P14735 [502-511]			Insulin-degrading enzyme OS=Homo sapiens OX=9606 GN=IDE PE=1 SV=4	IDE	A0A7I2V612; A0A7I2V610; A0A7I2V373; P14735; A0A7I2YQS6; A0A7I2V3E3; A0A3B3ISG5; A0A7I2V4Q3; A0A7I2YQV5; A0A7I2V2P6; A0A7I2V2S1	0	1750.02	10															23.6	19.1	323	31.4	48.9	72.1	39.5	31.8	33.7	44	27.9	23.3	43		High	9.473e-05	0.001038	5.94
QEATLVVGGDGR	[R].QEATLVVGGDGR.[F]	1xTMTpro [N-Term]	1xTMTpro [N-Term]	2.31365e-07	9.41479e-05	1	2	2	P36871	P36871 [53-64]			Phosphoglucomutase-1 OS=Homo sapiens OX=9606 GN=PGM1 PE=1 SV=3	PGM1	A0A3B3ITK7; P36871	0	1505.82	12	65	44	67.6	76.8	48.9	53.6	75.8	53.9	67.8	62.2	58.7	64.2	119	91	87.8	66	165.9	101.7	94.7	615.4	112	128.5	91.1	146	86.8	714	152.9		High	1.369e-05	1.545e-08	11.67
QEATTVSCFR	[R].QEATTVSCFR.[G]	1xCarbamidomethyl [C8]; 1xTMTpro [N-Term]	1xCarbamidomethyl [C8]; 1xTMTpro [N-Term]	7.5797e-05	9.41479e-05	1	2	3	P26927	P26927 [276-285]			Hepatocyte growth factor-like protein OS=Homo sapiens OX=9606 GN=MST1 PE=1 SV=2	MST1	P26927; G3XAK1	0	1502.76	10	138	272.2	153.4	251.1	190.1	173.7	304	142.5	123	170.1	214.8	113	394.3	313.9	124.3	88.6	170.6	111.3	194.5	145.7	772	145.4	227.2	198	91.1	81.6	162.3		High	1.369e-05	8.817e-06	8
QECCCALK	[K].QECCCALK.[G]	3xCarbamidomethyl [C3; C4; C5]; 1xTMTpro [K8]; 1xTMTpro [N-Term]	3xCarbamidomethyl [C3; C4; C5]; 1xTMTpro [K8]; 1xTMTpro [N-Term]	0.0439411	0.00322044	1	3	2	P35555	P35555 [2081-2088]			Fibrillin-1 OS=Homo sapiens OX=9606 GN=FBN1 PE=1 SV=4	FBN1	H0YND0; P35555; A0A6I8PL22	0	1676.84	8	4.9	23.5	26.2	114.6	27.3	22.9	19.3	52.7	17.8	20.8	25.9	22	35	32.3	57	41.8	49.7	29.2	97	47.6	49.6	42.5	58.2	49.7	64.1	28.8	49.2		High	0.001028	0.0134	4.91
QECSIPVCGQDQVTVAMTPR	[R].QECSIPVCGQDQVTVAMTPR.[S]	2xCarbamidomethyl [C3; C8]; 1xTMTpro [N-Term]	2xCarbamidomethyl [C3; C8]; 1xTMTpro [N-Term]	2.04561e-05	9.41479e-05	1	3	5	P00734	P00734 [179-198]			Prothrombin OS=Homo sapiens OX=9606 GN=F2 PE=1 SV=2	F2	C9JV37; P00734; E9PIT3	0	2727.29	20	25.7	84.8	43.2	58.8	37.3	46.4	108.1	43.6	48.3	45.3	38.2	42	57.8	70.9	45	51	61.6	63.1	110.7	136	91.7	89	78	86.3	56.1	49.8	65.9		High	1.369e-05	2.124e-06	11.74
QECSIPVCGQDQVTVAMTPR	[R].QECSIPVCGQDQVTVAMTPR.[S]	2xCarbamidomethyl [C3; C8]; 1xTMTpro [N-Term]	2xCarbamidomethyl [C3; C8]; 1xTMTpro [N-Term]	4.96629e-09	9.41479e-05	1	3	2	P00734	P00734 [179-198]			Prothrombin OS=Homo sapiens OX=9606 GN=F2 PE=1 SV=2	F2	C9JV37; P00734; E9PIT3	0	2580.25	20	36.6	307.2	56.1	84.1	65.9	40.7	102.5	36.6	45.3	45.1	35	37.6	74.8	79.9															High	1.369e-05	2.265e-10	12.09
QEDDLANINQWVK	[K].QEDDLANINQWVK.[E]	1xTMTpro [K13]; 1xTMTpro [N-Term]	1xTMTpro [K13]; 1xTMTpro [N-Term]	6.75889e-06	9.41479e-05	1	4	6	P08697	P08697 [197-209]			Alpha-2-antiplasmin OS=Homo sapiens OX=9606 GN=SERPINF2 PE=1 SV=3	SERPINF2	P08697; A0A0G2JPA8; A0A0J9YY65; C9JMH6	0	2181.18	13	603.2	3259.3	644.6	1002.1	615.2	672.6	1646.1	501.1	595	1018	511	419.6	2246.4	1412.7	368.9	393.7	535.3	606.9	465.3	1343.7	608.8	1149.8	480.2	964.2	405	513	586.2		High	1.369e-05	6.322e-07	8.62
QEDFCNNLVNSLPLWAPQPPADPGSLR	[R].QEDFCNNLVNSLPLWAPQPPADPGSLR.[C]	1xCarbamidomethyl [C5]; 1xTMTpro [N-Term]	1xCarbamidomethyl [C5]; 1xTMTpro [N-Term]	3.0276e-08	9.41479e-05	1	2	3	A0A087WVM2	A0A087WVM2 [106-132]			CD177 antigen OS=Homo sapiens OX=9606 GN=CD177 PE=1 SV=1	CD177	A0A087WVM2; Q8N6Q3	0	3339.68	27	17.5	29.2	19.6	27.1	20.6	20.7	45.1	17.4	16	13.3	18.6	12.5	29	30.5	29.9	29.8	42.5	29.6	37.4	73.1	42.1	35	41	48.5	30.3	29.2	34.6		High	1.369e-05	1.653e-09	17
QEDVIATANLSR	[R].QEDVIATANLSR.[KR]	1xTMTpro [N-Term]	1xTMTpro [N-Term]	1.83231e-07	9.41479e-05	1	4	2	Q9Y490	Q9Y490 [2198-2209]			Talin-1 OS=Homo sapiens OX=9606 GN=TLN1 PE=1 SV=3	TLN1	Q9Y4G6; Q9Y490; A0A1B0GVU7; H0YMT1	0	1620.89	12	118.5	202.3	142.5	165.2	152.6	214.6	476.7	94.9	160	200.6	133.7	91.5	461.8	432.3	208.8	81.4	152.5	185.1	87.1	2024.5	231.1	456.7	197.4	102.3	124.5	118.4	203.7		High	1.369e-05	1.197e-08	12.71
QEEASGGPTAPK	[K].QEEASGGPTAPK.[A]	1xTMTpro [K12]; 1xTMTpro [N-Term]	1xTMTpro [K12]; 1xTMTpro [N-Term]	0.000331421	0.000154398	1	2	1	P50552	P50552 [241-252]			Vasodilator-stimulated phosphoprotein OS=Homo sapiens OX=9606 GN=VASP PE=1 SV=3	VASP	K7EM16; P50552	0	1779.97	12															11.2	8.2	7.5	8.9	4.3	115.2	13.8	11.3	5.2	11	7.1	2.8	10.4		High	2.094e-05	4e-05	6.74
QEEIEIEVVQR	[R].QEEIEIEVVQR.[K]	1xTMTpro [N-Term]	1xTMTpro [N-Term]	5.45142e-06	9.41479e-05	1	4	2	Q14254	Q14254 [254-264]			Flotillin-2 OS=Homo sapiens OX=9606 GN=FLOT2 PE=1 SV=2	FLOT2	K7EKW9; Q14254; J3QLD9; E7EMK3	0	1675.92	11															77.7	90.5	123.9	331.3	99.2	1014.9	136.7	331.8	143.5	183.6	173.3	97.4	170.7		High	1.369e-05	4.992e-07	10.89
QEELCLAR	[R].QEELCLAR.[Q]	1xCarbamidomethyl [C5]; 1xTMTpro [N-Term]	1xCarbamidomethyl [C5]; 1xTMTpro [N-Term]	0.0056887	0.00063313	1	2	3	Q5VY30	Q5VY30 [172-179]			Retinol-binding protein OS=Homo sapiens OX=9606 GN=RBP4 PE=1 SV=2	RBP4	Q5VY30; P02753	0	1322.71	8	139.7	1222.3	175.8	227.5	204.8	126.8	1012.2	151.8	209.5	434.9	153.1	283.9	784.3	544.8	150.6	116.9	176.4	590.8	158.6	915.4	658.7	268.5	169.6	427.2	213.6	121.2	281.8		High	0.0001103	0.001265	6.78
QEEQTTCTTEGWSPEPR	[R].QEEQTTCTTEGWSPEPR.[C]	1xCarbamidomethyl [C7]; 1xTMTpro [N-Term]	1xCarbamidomethyl [C7]; 1xTMTpro [N-Term]	4.48112e-10	9.41479e-05	1	1	4	P05160	P05160 [70-86]			Coagulation factor XIII B chain OS=Homo sapiens OX=9606 GN=F13B PE=1 SV=3	F13B	P05160	0	2340.07	17	114.8	84.4	217.6	307.2	297.7	291.6	302.7	607.5	147	187.7	195	153.4	129.1	467.3	144.4	202.5	111.3	293.7	425.8	401.2	1904.7	80.2	298.1	219.5	82.9	120.3	235.8		High	1.369e-05	1.612e-11	14.72
QEESLMPSQVVK	[R].QEESLMPSQVVK.[G]	1xTMTpro [K12]; 1xTMTpro [N-Term]	1xTMTpro [K12]; 1xTMTpro [N-Term]	3.2118e-07	9.41479e-05	1	3	3	A0A024R571	A0A024R571 [413-424]			EH domain-containing protein 1 OS=Homo sapiens OX=9606 GN=EHD1 PE=1 SV=1	EHD1	A0A024R571; C9J2Z4; Q9H4M9	0	1983.11	12	146.3	381.2	205.8	357.7	162.9	190.7	835.4	193.8	191.9	262	176.4	143.1	431.7	400															High	1.369e-05	2.22e-08	13.35
QEESLMPSQVVK	[R].QEESLMPSQVVK.[G]	1xTMTpro [K12]; 1xTMTpro [N-Term]	1xTMTpro [K12]; 1xTMTpro [N-Term]	0.0021425	0.000304521	1	3	2	A0A024R571	A0A024R571 [413-424]			EH domain-containing protein 1 OS=Homo sapiens OX=9606 GN=EHD1 PE=1 SV=1	EHD1	A0A024R571; C9J2Z4; Q9H4M9	0	2130.14	12															125	100.1	123.9	199.7	119	553.2	140.4	217.8	119.5	151.1	156.3	91	141.2		High	4.056e-05	0.0003505	6.64
QEFFVDFR	[R].QEFFVDFR.[E]	1xTMTpro [N-Term]	1xTMTpro [N-Term]	0.0575899	0.00427538	1	1	1	P55103	P55103 [250-257]			Inhibin beta C chain OS=Homo sapiens OX=9606 GN=INHBC PE=2 SV=1	INHBC	P55103	0	1391.73	8	187.8	211.9	168.4	183.2	142.7	106.1	204.3	113.9	104.9	131	102.1	71.5	211.9	185.7															High	0.001322	0.01729	5.36
QEFQDAWK	[K].QEFQDAWK.[L]	1xTMTpro [K8]; 1xTMTpro [N-Term]	1xTMTpro [K8]; 1xTMTpro [N-Term]	0.000651831	0.000154398	1	1	2	P04839	P04839 [374-381]			Cytochrome b-245 heavy chain OS=Homo sapiens OX=9606 GN=CYBB PE=1 SV=2	CYBB	P04839	0	1659.9	8															81.7	74.7	94.2	121.5	116.5	785.9	146.1	116.2	138.7	141.9	72.3	68.1	120.5		High	2.094e-05	7.986e-05	9.15
QEGLESVLK	[K].QEGLESVLK.[I]	1xTMTpro [K9]; 1xTMTpro [N-Term]	1xTMTpro [K9]; 1xTMTpro [N-Term]	5.92006e-05	9.41479e-05	1	1	3	P14923	P14923 [386-394]			Junction plakoglobin OS=Homo sapiens OX=9606 GN=JUP PE=1 SV=3	JUP	P14923	0	1610.96	9	125.9	166.4	327.2	219.4	175.4	415.7	285.8	298.7	288.5	128.5	254.9	168.7	192.2	350.9	50	109.9	285.3	79.9	152.7	131	209.5	98	87.9	117.1	296.1	80.9	111.5		High	1.369e-05	6.754e-06	9.88
QEIAEINR	[K].QEIAEINR.[M]	1xTMTpro [N-Term]	1xTMTpro [N-Term]	0.00271858	0.000367678	3	3	8	P04259; P02538; P48668	P04259 [379-386]; P02538 [379-386]; P48668 [379-386]			Keratin, type II cytoskeletal 6B OS=Homo sapiens OX=9606 GN=KRT6B PE=1 SV=5;Keratin, type II cytoskeletal 6A OS=Homo sapiens OX=9606 GN=KRT6A PE=1 SV=3;Keratin, type II cytoskeletal 6C OS=Homo sapiens OX=9606 GN=KRT6C PE=1 SV=3	KRT6B	P04259; P02538; P48668	0	1276.72	8	88.3	124.8	162.4	248.6	126.5	582.8	187.5	512.3	212	175.1	755.6	194.5	243.8	624.5	402.6	676.5	10505	614.4	1276.3	490.6	1166.7	506.7	575.1	913.4	2967.1	553.4	1138.2	NotUnique	High	5.043e-05	0.0004789	6.76
QEIECQNQEYSLLLSIK	[R].QEIECQNQEYSLLLSIK.[M]	1xCarbamidomethyl [C5]; 1xTMTpro [K17]; 1xTMTpro [N-Term]	1xCarbamidomethyl [C5]; 1xTMTpro [K17]; 1xTMTpro [N-Term]	3.61684e-09	9.41479e-05	1	2	16	P35527	P35527 [428-444]			Keratin, type I cytoskeletal 9 OS=Homo sapiens OX=9606 GN=KRT9 PE=1 SV=3	KRT9	P35527; K7EQQ3	0	2703.45	17	509.5	829.8	777.8	546.1	491.9	1703.5	685.9	1359.1	1446.2	329.3	1043.2	759.7	514.3	1026.3	544.5	1069.2	870.8	743	1270.3	1589.5	1947.9	1649.6	917.6	1800.8	2499.4	1202.4	1535.6		High	1.369e-05	1.596e-10	14.51
QEILAALEK	[K].QEILAALEK.[G]	1xTMTpro [K9]; 1xTMTpro [N-Term]	1xTMTpro [K9]; 1xTMTpro [N-Term]	0.000198763	9.41479e-05	1	3	4	Q5BJH1	Q5BJH1 [146-154]			PSAP protein OS=Homo sapiens OX=9606 GN=PSAP PE=1 SV=1	PSAP	Q5BJH1; C9JIZ6; P07602	0	1623	9	175.6	265.6	298.6	362.2	200.8	222.9	339.9	231.8	136.8	165.4	205.5	133.4	305.9	343.8	68.2	82.1	189.9	65.3	98.9	145.3	116.2	197.3	92	126.5	113.3	111.7	89.8		High	1.369e-05	2.42e-05	8.2
QEILLAHR	[K].QEILLAHR.[R]	1xTMTpro [N-Term]	1xTMTpro [N-Term]	0.0123437	0.00132843	1	1	1	Q99828	Q99828 [25-32]			Calcium and integrin-binding protein 1 OS=Homo sapiens OX=9606 GN=CIB1 PE=1 SV=4	CIB1	Q99828	0	1283.78	8	76	148	125.4	158.4	93.8	121.9	110.4	117.2	124	80.3	145.8	171.8	140.5	161.2															High	0.000284	0.003148	4.86
QEINSHVEMQTK	[K].QEINSHVEMQTK.[G]	1xTMTpro [K12]; 1xTMTpro [N-Term]	1xTMTpro [K12]; 1xTMTpro [N-Term]	1.10531e-05	9.41479e-05	1	1	9	P05543	P05543 [171-182]			Thyroxine-binding globulin OS=Homo sapiens OX=9606 GN=SERPINA7 PE=1 SV=2	SERPINA7	P05543	0	2199.14	12	113.3	506.5	117.3	145.9	113.7	106.8	231.9	96.4	238.5	126.3	105.8	206.2	204.2	251.6	60.2	73.7	111.9	125.6	86.6	153	410.1	163.4	99.9	200	199.8	136.3	122.2		High	1.369e-05	1.083e-06	12.27
QEINSHVEMQTK	[K].QEINSHVEMQTK.[G]	1xTMTpro [K12]; 1xTMTpro [N-Term]	1xTMTpro [K12]; 1xTMTpro [N-Term]	3.59327e-08	9.41479e-05	1	1	1	P05543	P05543 [171-182]			Thyroxine-binding globulin OS=Homo sapiens OX=9606 GN=SERPINA7 PE=1 SV=2	SERPINA7	P05543	0	2052.1	12																												NoQuanValues	High	1.369e-05	1.999e-09	13.76
QEISAAFK	[R].QEISAAFK.[T]	1xTMTpro [K8]; 1xTMTpro [N-Term]	1xTMTpro [K8]; 1xTMTpro [N-Term]	0.00110739	0.000154398	1	2	3	P08758	P08758 [51-58]			Annexin A5 OS=Homo sapiens OX=9606 GN=ANXA5 PE=1 SV=2	ANXA5	E9PHT9; P08758	0	1501.89	8	67.1	87.3	96.6	176.9	97.5	69.2	181.4	91.8	90.6	138.7	89.6	71.2	291.7	222.1	176.8	81.1	239.4	167.8	110.6	1625.6	187.3	215.6	127	211.8	128.6	191.9	195.6		High	2.094e-05	0.0001484	7.56
QELAVFCSPEPPAK	[R].QELAVFCSPEPPAK.[T]	1xCarbamidomethyl [C7]; 1xTMTpro [K14]; 1xTMTpro [N-Term]	1xCarbamidomethyl [C7]; 1xTMTpro [K14]; 1xTMTpro [N-Term]	4.1001e-07	9.41479e-05	1	1	1	Q9Y490	Q9Y490 [2155-2168]			Talin-1 OS=Homo sapiens OX=9606 GN=TLN1 PE=1 SV=3	TLN1	Q9Y490	0	2181.19	14															52.8	42.8	53.9	50.6	55.4	157.8	68.6	66	78.1	68.2	47.3	50.8	54		High	1.369e-05	2.896e-08	12.22
QELELLNNELLK	[K].QELELLNNELLK.[Q]	1xTMTpro [K12]; 1xTMTpro [N-Term]	1xTMTpro [K12]; 1xTMTpro [N-Term]	0.00027395	0.000154398	1	1	1	Q9UKU9	Q9UKU9 [87-98]			Angiopoietin-related protein 2 OS=Homo sapiens OX=9606 GN=ANGPTL2 PE=1 SV=1	ANGPTL2	Q9UKU9	0	2064.22	12	58.4	57.9	50.4	167.9	47.3	58.9	107.8	49.9	35	44.4	50.7	52.1	65.5	87.9															High	2.094e-05	3.327e-05	5.15
QELELSVK	[R].QELELSVK.[K]	1xTMTpro [K8]; 1xTMTpro [N-Term]	1xTMTpro [K8]; 1xTMTpro [N-Term]	0.00483672	0.00063313	1	18	3	Q16851	Q16851 [26-33]			UTP--glucose-1-phosphate uridylyltransferase OS=Homo sapiens OX=9606 GN=UGP2 PE=1 SV=5	UGP2	E7EUC7; C9JTZ5; F8WC70; F2Z3H1; A0A7I2V2Q3; A0A7I2V4T0; C9JVG3; C9JNZ1; Q16851; C9JQU9; A0A7I2YQ74; C9J6Q0; C9JUW1; A0A7I2V676; F2Z3P4; C9JWG0; A0A087WYS1; C9J3M0	0	1553.94	8	230.1	1410.4	678.2	732.4	344.3	323.1	366.2	1021.3	385.2	1314.4	342.2	454.3	3291.3	1040															High	9.473e-05	0.001028	6.7
QELLCAFWK	[R].QELLCAFWK.[S]	1xCarbamidomethyl [C5]; 1xTMTpro [K9]; 1xTMTpro [N-Term]	1xCarbamidomethyl [C5]; 1xTMTpro [K9]; 1xTMTpro [N-Term]	0.000491443	0.000154398	1	1	5	P48960	P48960 [491-499]			Adhesion G protein-coupled receptor E5 OS=Homo sapiens OX=9606 GN=ADGRE5 PE=1 SV=4	ADGRE5	P48960	0	1803.01	9	47.3	102.1	50.2	73	47.9	60.1	213.8	56.8	71	95.4	74.5	75.3	196	155.1	39.2	40.5	48.8	79.2	41.7	501.1	58.2	96	55	70.6	52.2	40.1	67.4		High	2.094e-05	5.924e-05	7.38
QELLEEVKK	[K].QELLEEVKK.[E]	2xTMTpro [K8; K9]; 1xTMTpro [N-Term]	2xTMTpro [K8; K9]; 1xTMTpro [N-Term]	0.000896235	0.000154398	1	1	2	P50552	P50552 [349-357]			Vasodilator-stimulated phosphoprotein OS=Homo sapiens OX=9606 GN=VASP PE=1 SV=3	VASP	P50552	1	2028.25	9															188.2	120	158.9	267.6	164.5	1765.7	517.5	296.1	163.4	268.5	144.7	161.3	219.2		High	2.094e-05	0.0001146	8.18
QELNGNTK	[K].QELNGNTK.[S]	1xTMTpro [K8]; 1xTMTpro [N-Term]	1xTMTpro [K8]; 1xTMTpro [N-Term]	0.000206816	9.41479e-05	1	1	8	P04114	P04114 [3442-3449]			Apolipoprotein B-100 OS=Homo sapiens OX=9606 GN=APOB PE=1 SV=2	APOB	P04114	0	1511.87	8	373.8	695.5	818.2	358.7	605.5	172.9	339.2	197.6	258.6	186.1	366.4	221.5	263.8	487.6	260.7	416.2	403.1	478.5	447.5	394.7	362.5	374.9	673.9	728.7	217	148.2	378.9		High	1.369e-05	2.518e-05	10.17
QELNTIASKPPR	[R].QELNTIASKPPR.[D]	1xTMTpro [K9]; 1xTMTpro [N-Term]	1xTMTpro [K9]; 1xTMTpro [N-Term]	3.92173e-08	9.41479e-05	1	1	2	P11215	P11215 [298-309]			Integrin alpha-M OS=Homo sapiens OX=9606 GN=ITGAM PE=1 SV=2	ITGAM	P11215	0	1962.16	12	39.2	131.9	70.4	75.2	46	76.3	569.2	50.9	86.3	121	49.1	60.7	227.8	197.6	35.3	27.6	53.1	226.5	40.8	1167.3	87.7	165.9	61.4	99.2	50.5	35.2	124.5		High	1.369e-05	2.197e-09	11.47
QELSEAEQATR	[K].QELSEAEQATR.[T]	1xTMTpro [N-Term]	1xTMTpro [N-Term]	9.14555e-06	9.41479e-05	1	1	6	P01024	P01024 [429-439]			Complement C3 OS=Homo sapiens OX=9606 GN=C3 PE=1 SV=2	C3	P01024	0	1565.81	11	53.9	233	79.5	100.8	70.4	77.6	185.7	79.8	101.2	60.1	75.9	83.5	103.8	129.7	125.9	163.4	305.6	439.5	162.1	360.3	277.9	1687.8	241.9	456	295.3	105.9	367.9		High	1.369e-05	8.785e-07	8.64
QEMGGIVTELIR	[K].QEMGGIVTELIR.[D]	1xTMTpro [N-Term]	1xTMTpro [N-Term]	1.79133e-08	9.41479e-05	1	2	8	P27701	P27701 [115-126]			CD82 antigen OS=Homo sapiens OX=9606 GN=CD82 PE=1 SV=1	CD82	E9PJC7; P27701	0	1649.92	12	277.3	1123.7	336.5	779.1	374.8	773.1	1890.1	302	319.6	918.1	388.6	240.5	1876.3	1196.3	211.2	197.1	270.6	511.5	248.7	3143.8	318.3	417.9	291.5	423.4	283.2	287.2	403.7		High	1.369e-05	9.294e-10	17
QEMGGIVTELIR	[K].QEMGGIVTELIR.[D]	1xTMTpro [N-Term]	1xTMTpro [N-Term]	1.18022e-05	9.41479e-05	1	2	7	P27701	P27701 [115-126]			CD82 antigen OS=Homo sapiens OX=9606 GN=CD82 PE=1 SV=1	CD82	E9PJC7; P27701	0	1796.96	12	202.5	558.7	272.3	580.9	257	502	1010.4	278.4	239	474.9	296.3	206.7	914.3	702.4	198	179.6	255	476.9	213	2750.4	335.2	357.9	305.8	393.1	257	282.1	362.8		High	1.369e-05	1.163e-06	15.9
QEMQEVQSSR	[R].QEMQEVQSSR.[S]	1xTMTpro [N-Term]	1xTMTpro [N-Term]	0.0911096	0.00716824	1	8	1	A0A7I2V323	A0A7I2V323 [179-188]			Heterogeneous nuclear ribonucleoproteins A2/B1 OS=Homo sapiens OX=9606 GN=HNRNPA2B1 PE=4 SV=1	HNRNPA2B1	A0A024RA28; A0A7I2V323; A0A7I2V3P7; A0A7I2V4S4; P22626; A0A7I2V4I6; A0A7I2V4N1; A0A7I2V3P1	0	1525.76	10																												NoQuanValues	High	0.002036	0.02537	3.6
QEMSKDLEEVK	[R].QEMSKDLEEVK.[A]	2xTMTpro [K5; K11]; 1xTMTpro [N-Term]	2xTMTpro [K5; K11]; 1xTMTpro [N-Term]	7.90529e-06	9.41479e-05	1	2	3	P02647	P02647 [108-118]			Apolipoprotein A-I OS=Homo sapiens OX=9606 GN=APOA1 PE=1 SV=1	APOA1	P02647; F8W696	1	2248.27	11															84.3	187	54.7	125.4	109.1	148.3	64.6	373.4	139.1	397.3	70.5	48.4	321.4		High	1.369e-05	7.499e-07	12.71
QEMSKDLEEVK	[R].QEMSKDLEEVK.[A]	2xTMTpro [K5; K11]; 1xTMTpro [N-Term]	2xTMTpro [K5; K11]; 1xTMTpro [N-Term]	0.0041245	0.000513524	1	2	2	P02647	P02647 [108-118]			Apolipoprotein A-I OS=Homo sapiens OX=9606 GN=APOA1 PE=1 SV=1	APOA1	P02647; F8W696	1	2395.3	11																												NoQuanValues	High	7.724e-05	0.0008322	10.2
QENALAIVNSGMR	[R].QENALAIVNSGMR.[V]	1xTMTpro [N-Term]	1xTMTpro [N-Term]	8.96957e-08	9.41479e-05	1	1	1	Q06278	Q06278 [434-446]			Aldehyde oxidase OS=Homo sapiens OX=9606 GN=AOX1 PE=1 SV=2	AOX1	Q06278	0	1706.92	13	72.5	69.8	72.9	120.6	46.7	71.9	139.9	96.9	86	350.6	210	110.2	997.2	261															High	1.369e-05	5.456e-09	14.24
QEPERNECFLQHK	[K].QEPERNECFLQHK.[D]	1xCarbamidomethyl [C8]; 1xTMTpro [K13]; 1xTMTpro [N-Term]	1xCarbamidomethyl [C8]; 1xTMTpro [K13]; 1xTMTpro [N-Term]	1.95508e-08	9.41479e-05	2	4	59	P02768; A0A0C4DGB6	P02768 [118-130]; A0A0C4DGB6 [118-130]			Albumin OS=Homo sapiens OX=9606 GN=ALB PE=1 SV=2;Albumin OS=Homo sapiens OX=9606 GN=ALB PE=1 SV=1	ALB	P02768; A0A0C4DGB6; A0A087WWT3; H7C013	1	2323.21	13	2025	9773.6	1622.1	1647.4	1228.2	929.3	2740.4	1546.1	1580.1	2402.5	941.3	1090.7	5692.3	3389.4	2034.5	1581.3	3367.6	2303.8	1667.8	6262.8	6451.6	9048.1	2602.4	5924.8	2074.2	2056	3772	NotUnique	High	1.369e-05	1.023e-09	12.74
QEPERNECFLQHKDDNPNLPR	[K].QEPERNECFLQHKDDNPNLPR.[L]	1xCarbamidomethyl [C8]; 1xTMTpro [K13]; 1xTMTpro [N-Term]	1xCarbamidomethyl [C8]; 1xTMTpro [K13]; 1xTMTpro [N-Term]	8.67361e-09	9.41479e-05	2	4	5	P02768; A0A0C4DGB6	P02768 [118-138]; A0A0C4DGB6 [118-138]			Albumin OS=Homo sapiens OX=9606 GN=ALB PE=1 SV=2;Albumin OS=Homo sapiens OX=9606 GN=ALB PE=1 SV=1	ALB	P02768; A0A0C4DGB6; A0A087WWT3; H7C013	2	3244.64	21															34.5	43.1	67.1	58.2	43.7	128.9	45.4	1985.8	65.8	253	36.7	22.3	96.7	NotUnique	High	1.369e-05	4.179e-10	14.23
QEPERNECFLSHK	[K].QEPERNECFLSHK.[D]	1xCarbamidomethyl [C8]; 1xTMTpro [K13]; 1xTMTpro [N-Term]	1xCarbamidomethyl [C8]; 1xTMTpro [K13]; 1xTMTpro [N-Term]	0.0019316	0.000154398	1	1	6	100	100 [118-130]			ALBU_BOVIN		100	1	2282.18	13	120	196	246.1	237.7	318.6	205.6	224.3	297.3	153.6	106.1	262.9	150	133.6	314.7	251.3	297.4	251.3	197.4	301.6	537.9	189.9	280.6	286.8	277.6	156.8	152	248.7		High	2.094e-05	0.0003059	8.15
QEPGENSEILPTLK	[K].QEPGENSEILPTLK.[TY]	1xTMTpro [K14]; 1xTMTpro [N-Term]	1xTMTpro [K14]; 1xTMTpro [N-Term]	1.75259e-08	9.41479e-05	1	5	4	P22352	P22352 [107-120]			Glutathione peroxidase 3 OS=Homo sapiens OX=9606 GN=GPX3 PE=1 SV=2	GPX3	H0YC19; H0YBE4; P22352; E5RG32; A0A087X1J7	0	2163.22	14	239.5	494.2	378.7	526.9	239.1	271.5	572.3	1629.4	208.4	313.8	240.5	127.2	498.3	547.6	157.4	135.7	200.1	186.4	191.8	280.5	271.1	624.5	229.5	833.4	125.5	240.4	302.9		High	1.369e-05	9.079e-10	11.67
QEPSDSPMFIINR	[R].QEPSDSPMFIINR.[N]	1xTMTpro [N-Term]	1xTMTpro [N-Term]	0.000141989	9.41479e-05	1	1	1	Q02413	Q02413 [201-213]			Desmoglein-1 OS=Homo sapiens OX=9606 GN=DSG1 PE=1 SV=2	DSG1	Q02413	0	1837.94	13	66.8	85	118	189.5	98.7	105.8	147.8	133.5	144.3	57.3	96.6	78.3	101.4	131.8															High	1.369e-05	1.709e-05	9.86
QEPSDSPMFIINR	[R].QEPSDSPMFIINR.[N]	1xTMTpro [N-Term]	1xTMTpro [N-Term]	0.000462451	0.000154398	1	1	10	Q02413	Q02413 [201-213]			Desmoglein-1 OS=Homo sapiens OX=9606 GN=DSG1 PE=1 SV=2	DSG1	Q02413	0	1984.98	13	181.2	177.1	236.7	280.4	251.6	479.9	323.3	378.4	475.6	194.3	334.6	460.8	296.9	430.4	384.2	649.8	1015.8	664.4	579.4	782.5	1141.1	871.3	495.7	686.6	1299.3	454.7	606.2		High	2.094e-05	5.555e-05	9.02
QEPSQGTTTFAVTSILR	[R].QEPSQGTTTFAVTSILR.[V]	1xTMTpro [N-Term]	1xTMTpro [N-Term]	1.4103e-11	9.41479e-05	2	3	104	P01876; A0A0G2JMB2	P01876 [283-299]; A0A0G2JMB2 [270-286]			Immunoglobulin heavy constant alpha 1 OS=Homo sapiens OX=9606 GN=IGHA1 PE=1 SV=2;Immunoglobulin heavy constant alpha 2 (Fragment) OS=Homo sapiens OX=9606 GN=IGHA2 PE=1 SV=1	IGHA1	P01876; A0A0G2JMB2; A0A286YEY1	0	2140.16	17	3057.2	6527.4	6158.5	7103.9	6171.1	6780.2	20732.7	6152.6	4280.1	5398.6	6008.3	2490.6	4841.3	9621.4	9017.7	5781.3	5406.4	17428.6	17492.1	10423.2	21761	4708.6	8433.6	15825.7	7612.1	4498.5	8103	NotUnique	High	1.369e-05	3.587e-13	17
QEPSQGTTTYAVTSILR	[R].QEPSQGTTTYAVTSILR.[V]	1xTMTpro [N-Term]	1xTMTpro [N-Term]	4.54349e-11	9.41479e-05	1	2	15	P01877	P01877 [270-286]			Immunoglobulin heavy constant alpha 2 OS=Homo sapiens OX=9606 GN=IGHA2 PE=1 SV=4	IGHA2	A0A286YEY5; P01877	0	2156.15	17	150.1	237.8	236.6	567.9	171.6	281.2	426.2	235.7	1811.9	158	1744.9	161.8	304.6	736.9	725.4	755.5	7782.5	818.1	1353.1	920.7	1107.1	681.6	756.3	960.1	710.2	1376.5	1338.9		High	1.369e-05	1.299e-12	16.8
QEPSSQGSQSALQTYELGSENVK	[K].QEPSSQGSQSALQTYELGSENVK.[V]	1xTMTpro [K23]; 1xTMTpro [N-Term]	1xTMTpro [K23]; 1xTMTpro [N-Term]	8.81406e-07	9.41479e-05	1	2	1	A0A087WZ54	A0A087WZ54 [87-109]			Transmembrane protein 154 OS=Homo sapiens OX=9606 GN=TMEM154 PE=1 SV=1	TMEM154	A0A087WZ54; Q6P9G4	0	3075.57	23															13.7	10.4	11.8	19	29.3	84	23.6	15.4	17	19.4	18.8	30	15.6		High	1.369e-05	6.724e-08	9.05
QEPVKPEEGR	[K].QEPVKPEEGR.[D]	1xTMTpro [K5]; 1xTMTpro [N-Term]	1xTMTpro [K5]; 1xTMTpro [N-Term]	0.0120001	0.00132843	1	2	1	P61586	P61586 [136-145]			Transforming protein RhoA OS=Homo sapiens OX=9606 GN=RHOA PE=1 SV=1	RHOA	A0A7I2YQV1; P61586	0	1777.01	10	73.3	238.3	125.1	107.5	105.3	68.8	309.1	68.8	147.5	123.5	80.6	96.3	193.1	319.3															High	0.000284	0.003059	6.46
QEQIENQYR	[R].QEQIENQYR.[S]	1xTMTpro [N-Term]	1xTMTpro [N-Term]	0.00119843	0.000154398	1	1	10	P02549	P02549 [1057-1065]			Spectrin alpha chain, erythrocytic 1 OS=Homo sapiens OX=9606 GN=SPTA1 PE=1 SV=5	SPTA1	P02549	0	1511.78	9	737.8	52	697.2	224.3	332.9	213.2	83.2	418.1	183.5	81.6	221.7	140.6	68	409.5	126.8	234.8	95.5	115.8	124.6	91.1	74.5	1467.5	476.8	136.3	126.3	33.6	262.8		High	2.094e-05	0.0001634	6.87
QEQSSAENEAEFPFTDLKPK	[K].QEQSSAENEAEFPFTDLKPK.[D]	2xTMTpro [K18; K20]; 1xTMTpro [N-Term]	2xTMTpro [K18; K20]; 1xTMTpro [N-Term]	1.85922e-07	9.41479e-05	1	3	1	Q6UX27	Q6UX27 [70-89]			V-set and transmembrane domain-containing protein 1 OS=Homo sapiens OX=9606 GN=VSTM1 PE=1 SV=2	VSTM1	G8JLN4; Q6UX27; A0A2R8Y636	0	3207.7	20															61.5	48.7	54.6	135.1	85.8	644.2	116.2	136.5	87.5	114.2	79.2	41.2	88.7		High	1.369e-05	1.217e-08	10.13
QESLVCR	[R].QESLVCR.[F]	1xCarbamidomethyl [C6]; 1xTMTpro [N-Term]	1xCarbamidomethyl [C6]; 1xTMTpro [N-Term]	0.0481383	0.0037957	1	1	3	P02549	P02549 [768-774]			Spectrin alpha chain, erythrocytic 1 OS=Homo sapiens OX=9606 GN=SPTA1 PE=1 SV=5	SPTA1	P02549	0	1195.64	7															203.5	329.9	107	155.1	202.5	171.6	115.5	1359	607.6	140.2	147.6	60.4	287.6		High	0.001159	0.01464	4.78
QETEVELYNEFPEPIK	[K].QETEVELYNEFPEPIK.[L]	1xTMTpro [K16]; 1xTMTpro [N-Term]	1xTMTpro [K16]; 1xTMTpro [N-Term]	4.68498e-09	9.41479e-05	1	5	3	P51149	P51149 [176-191]			Ras-related protein Rab-7a OS=Homo sapiens OX=9606 GN=RAB7A PE=1 SV=1	RAB7A	C9J4S4; A0A6Q8PGE6; P51149; C9J8S3; C9J4V0	0	2573.36	16	24.3	38	32.8	39.3	31.4	39.5	72.1	31.7	24.2	39.2	32.7	23.8	57.2	61.5	68.4	68.7	93.8	166.7	65.2	1275.8	135.3	195.5	80.7	99.8	86.6	98.5	151.7		High	1.369e-05	2.122e-10	17
QETVCIFGTGDFGR	[K].QETVCIFGTGDFGR.[S]	1xCarbamidomethyl [C5]; 1xTMTpro [N-Term]	1xCarbamidomethyl [C5]; 1xTMTpro [N-Term]	0.0578202	0.00427538	1	2	1	Q687X5	Q687X5 [19-32]			Metalloreductase STEAP4 OS=Homo sapiens OX=9606 GN=STEAP4 PE=1 SV=1	STEAP4	Q687X5; C9JS50	0	1890.93	14	26.1	43.8	45.3	86.3	38.1	47	201.5	47.5	44.4	48.2	59.4	32.7	68.4	74.9															High	0.001322	0.01735	4.44
QETWMLMELQK	[K].QETWMLMELQK.[I]	1xTMTpro [K11]; 1xTMTpro [N-Term]	1xTMTpro [K11]; 1xTMTpro [N-Term]	0.000446198	0.000154398	1	1	1	P15924	P15924 [664-674]			Desmoplakin OS=Homo sapiens OX=9606 GN=DSP PE=1 SV=3	DSP	P15924	0	2045.11	11															32.2	35	42.4	33.3	56.1	38.7	43.9	26.6	55.2	55.3	63.8	27.4	30.4		High	2.094e-05	5.368e-05	6.85
QEVCQSYK	[R].QEVCQSYK.[S]	1xCarbamidomethyl [C4]; 1xTMTpro [K8]; 1xTMTpro [N-Term]	1xCarbamidomethyl [C4]; 1xTMTpro [K8]; 1xTMTpro [N-Term]	0.00435982	0.000581217	2	9	4	P08133; E5RK69	P08133 [56-63]; E5RK69 [56-63]			Annexin A6 OS=Homo sapiens OX=9606 GN=ANXA6 PE=1 SV=3;Annexin OS=Homo sapiens OX=9606 GN=ANXA6 PE=1 SV=1	ANXA6	P08133; E5RFF0; E5RIU8; E5RK69; E5RI05; E5RK63; E5RJF5; E5RJR0; E7EMC6	0	1649.88	8	34	49.7	69.4	55.9	38.4	41.2	91.7	42.2	70.6	203.4	71.7	84.9	537.1	228.6	47.1	49.1	84.4	88.9	62.3	1065.7	68.8	88	50.9	69.2	53.3	166.2	116.4	NotUnique	High	8.58e-05	0.0008943	5.47
QEYDEAGPSIVHR	[K].QEYDEAGPSIVHR.[K]	1xTMTpro [N-Term]	1xTMTpro [N-Term]	0.00153006	0.000154398	1	4	3	P68032	P68032 [362-374]			Actin, alpha cardiac muscle 1 OS=Homo sapiens OX=9606 GN=ACTC1 PE=1 SV=1	ACTC1	A6NL76; P62736; P68133; P68032	0	1804.91	13															163.7	149.2	204.6	143.1	166.1	217.6	212.7	204.2	201.4	201	578.5	128.4	172.4		High	2.094e-05	0.0002247	8.16
QEYDESGPSIVHR	[K].QEYDESGPSIVHR.[K]	1xTMTpro [N-Term]	1xTMTpro [N-Term]	6.25743e-07	9.41479e-05	2	9	11	P60709; P0CG38	P60709 [360-372]; P0CG38 [1060-1072]			Actin, cytoplasmic 1 OS=Homo sapiens OX=9606 GN=ACTB PE=1 SV=1;POTE ankyrin domain family member I OS=Homo sapiens OX=9606 GN=POTEI PE=3 SV=1	ACTB	A5A3E0; A0A2R8YFE2; Q9BYX7; P0CG39; P60709; A0A6Q8PFE4; Q6S8J3; P0CG38; P63261	0	1820.91	13	64.7	105.2	105.7	103.2	54.9	78.6	127.6	70.2	123.4	58.2	68.7	132.6	117.6	130	255.4	238.1	489.9	245.1	274	811.7	285.9	359.6	291.7	408.1	293.2	309	245.3	NotUnique	High	1.369e-05	4.614e-08	9.89
QEYEQLIAK	[R].QEYEQLIAK.[N]	1xTMTpro [K9]; 1xTMTpro [N-Term]	1xTMTpro [K9]; 1xTMTpro [N-Term]	4.65684e-05	9.41479e-05	1	2	36	P35527	P35527 [328-336]			Keratin, type I cytoskeletal 9 OS=Homo sapiens OX=9606 GN=KRT9 PE=1 SV=3	KRT9	P35527; K7EQQ3	0	1730	9	2126.6	2220.3	2683.9	2948.2	2348.9	7632.6	4045.4	5020.8	3520.9	2138.8	3562.6	2876.3	3465.4	5144.6	2204	3231	2839	2288.9	3564.1	3586.8	9616.6	2804.1	2751.4	3009.1	10485.9	1924.8	3472.8		High	1.369e-05	5.217e-06	9.3
QEYVLNESGR	[R].QEYVLNESGR.[I]	1xTMTpro [N-Term]	1xTMTpro [N-Term]	8.51395e-05	9.41479e-05	1	1	1	P22735	P22735 [265-274]			Protein-glutamine gamma-glutamyltransferase K OS=Homo sapiens OX=9606 GN=TGM1 PE=1 SV=4	TGM1	P22735	0	1498.78	10															86.4	174.2	299.5	119.3	112.3	289.4	188.8	277.1	112.6	159	208.9	115.1	146.3		High	1.369e-05	9.96e-06	9.55
QFAEENGLLFLEASAK	[K].QFAEENGLLFLEASAK.[T]	1xTMTpro [K16]; 1xTMTpro [N-Term]	1xTMTpro [K16]; 1xTMTpro [N-Term]	2.68452e-08	9.41479e-05	1	2	3	X6RFL8	X6RFL8 [141-156]			Ras-related protein Rab-14 (Fragment) OS=Homo sapiens OX=9606 GN=RAB14 PE=1 SV=1	RAB14	X6RFL8; P61106	0	2375.31	16															38.8	35.2	51.1	47.8	43.5	168.4	63.6	81.3	45.5	59.2	34.7	55.9	49.3		High	1.369e-05	1.448e-09	14.1
QFAEILHFTLR	[K].QFAEILHFTLR.[F]	1xTMTpro [N-Term]	1xTMTpro [N-Term]	6.55433e-05	9.41479e-05	1	4	1	Q9NUQ9	Q9NUQ9 [131-141]			CYFIP-related Rac1 interactor B OS=Homo sapiens OX=9606 GN=CYRIB PE=1 SV=1	CYRIB	A0A1W2PRQ0; E5RI16; A0A087X178; Q9NUQ9	0	1678.96	11															31.7	20.9	33.2	30.8	26.4	83	32.9	34.4	33.2	40.3	33.4	32.1	29.6		High	1.369e-05	7.526e-06	8.61
QFAEMYVAK	[K].QFAEMYVAK.[F]	1xTMTpro [K9]; 1xTMTpro [N-Term]	1xTMTpro [K9]; 1xTMTpro [N-Term]	7.25634e-05	9.41479e-05	1	1	1	P13639	P13639 [227-235]			Elongation factor 2 OS=Homo sapiens OX=9606 GN=EEF2 PE=1 SV=4	EEF2	P13639	0	1694.94	9	95.2	110.5	125.7	133.7	91.6	119.9	206	174	110.6	138.5	99.4	100.4	241	210.8															High	1.369e-05	8.425e-06	9.89
QFCVPGFK	[K].QFCVPGFK.[N]	1xCarbamidomethyl [C3]; 1xTMTpro [K8]; 1xTMTpro [N-Term]	1xCarbamidomethyl [C3]; 1xTMTpro [K8]; 1xTMTpro [N-Term]	0.000831319	0.000154398	1	3	8	Q8IWA5	Q8IWA5 [137-144]			Choline transporter-like protein 2 OS=Homo sapiens OX=9606 GN=SLC44A2 PE=1 SV=3	SLC44A2	K7EPV6; K7ESF5; Q8IWA5	0	1590.9	8	239.5	474.3	321.4	551.4	291.8	375.3	1102.5	240.5	287.3	595.4	333.6	175	1088.8	671.2	366.4	269	497	559.3	305.1	2179.7	435.6	530.4	333.7	537.3	297.8	291.5	450.1		High	2.094e-05	0.0001051	8.57
QFGHPQIEAR	[K].QFGHPQIEAR.[I]	1xTMTpro [N-Term]	1xTMTpro [N-Term]	0.000115907	9.41479e-05	1	1	6	P11277	P11277 [708-717]			Spectrin beta chain, erythrocytic OS=Homo sapiens OX=9606 GN=SPTB PE=1 SV=5	SPTB	P11277	0	1486.81	10	891.5	138.6	749.1	342.3	403	299.9	195.1	453.8	295.7	127.5	303.5	291	127.5	461.8	317.9	398.9	455.5	294.6	458.8	354.7	312.4	958	752.8	464.1	330.5	213.3	382		High	1.369e-05	1.385e-05	9.41
QFGIQFR	[K].QFGIQFR.[W]	1xTMTpro [N-Term]	1xTMTpro [N-Term]	0.108373	0.00805862	1	2	2	J3KQ66	J3KQ66 [834-840]			Reelin OS=Homo sapiens OX=9606 GN=RELN PE=1 SV=1	RELN	J3KQ66; P78509	0	1199.69	7															133.4	162.6	86.9	825	319.4	915	78.8	240.3	237.6	256.4	236.6	108.3	294.9		High	0.002328	0.0299	4.71
QFGIVTIGEEK	[R].QFGIVTIGEEK.[K]	1xTMTpro [K11]; 1xTMTpro [N-Term]	1xTMTpro [K11]; 1xTMTpro [N-Term]	9.83238e-07	9.41479e-05	1	2	7	D6R9D2	D6R9D2 [171-181]			Neuronal membrane glycoprotein M6-a (Fragment) OS=Homo sapiens OX=9606 GN=GPM6A PE=1 SV=1	GPM6A	D6R9D2; P51674	0	1829.07	11	238.1	292.7	430.3	330.2	298.1	414.7	1142.4	360.8	337.9	207.4	292.4	241.5	387.2	524.6	332.1	311.5	279.4	293.3	336.4	1083.6	376.6	438.4	341.5	302	412	292	347.2		High	1.369e-05	7.593e-08	10.64
QFGPYCGHGFPGPLNIETK	[R].QFGPYCGHGFPGPLNIETK.[S]	1xCarbamidomethyl [C6]; 1xTMTpro [K19]; 1xTMTpro [N-Term]	1xCarbamidomethyl [C6]; 1xTMTpro [K19]; 1xTMTpro [N-Term]	1.96641e-10	9.41479e-05	1	5	7	P09871	P09871 [246-264]			Complement C1s subcomponent OS=Homo sapiens OX=9606 GN=C1S PE=1 SV=1	C1S	P09871; F5H7T4; A0A087X232; F8WCZ6; H0Y5D1	0	2727.42	19	501.6	1690.6	475.2	779.7	567.4	277.1	1006.1	310.6	263.3	301.5	392.9	259	406.3	669.5	74.9	111.2	80.7	164.4	113.3	147.3	99.9	282.8	150	120.4	74.9	56.8	132		High	1.369e-05	6.511e-12	13.86
QFGVAPFTIAR	[K].QFGVAPFTIAR.[N]	1xTMTpro [N-Term]	1xTMTpro [N-Term]	0.00191782	0.000154398	1	2	1	P12111	P12111 [1361-1371]			Collagen alpha-3(VI) chain OS=Homo sapiens OX=9606 GN=COL6A3 PE=1 SV=5	COL6A3	P12111; E7ENL6	0	1510.87	11	144.4	191.9	88.3	276.4	96.1	113	695.9	90.4	63.8	125.4	95	46.3	294.9	208.2															High	2.094e-05	0.0003025	7.64
QFHNEVLK	[K].QFHNEVLK.[A]	1xTMTpro [K8]; 1xTMTpro [N-Term]	1xTMTpro [K8]; 1xTMTpro [N-Term]	0.000712782	0.000154398	1	3	12	Q9H4G4	Q9H4G4 [8-15]			Golgi-associated plant pathogenesis-related protein 1 OS=Homo sapiens OX=9606 GN=GLIPR2 PE=1 SV=3	GLIPR2	Q9H4G4; A0A088AWP7; Q5VZR0	0	1622.95	8	270.2	1602.4	254	483.4	278.5	435	3872.2	235.6	608.3	972.8	236.3	394.5	1415.5	1425.7	294.3	366.2	628.2	2090.1	260.7	10546.1	751	1902.8	458.1	853.3	751.6	300.7	1122.7		High	2.094e-05	8.813e-05	8.03
QFHTFLLTK	[R].QFHTFLLTK.[A]	1xTMTpro [K9]; 1xTMTpro [N-Term]	1xTMTpro [K9]; 1xTMTpro [N-Term]	0.0082315	0.00103608	1	8	1	Q8N423	Q8N423 [350-358]			Leukocyte immunoglobulin-like receptor subfamily B member 2 OS=Homo sapiens OX=9606 GN=LILRB2 PE=1 SV=4	LILRB2	Q8N423; A0A0G2JNT8; A0A0G2JNE7; H7C0C3; A0A0G2JNH0; A0A0G2JPH5; A0A0G2JNQ7; A0A0G2JN35	0	1743.04	9																												NoQuanValues	High	0.0001797	0.001995	5.39
QFIENGSEFAQK	[K].QFIENGSEFAQK.[L]	1xTMTpro [K12]; 1xTMTpro [N-Term]	1xTMTpro [K12]; 1xTMTpro [N-Term]	4.58709e-08	9.41479e-05	1	2	2	Q9GZZ8	Q9GZZ8 [115-126]			Extracellular glycoprotein lacritin OS=Homo sapiens OX=9606 GN=LACRT PE=1 SV=1	LACRT	Q9GZZ8; F8W0V3	0	2006.08	12	123.5	114.9	133.3	253.4	97	1063.9	233.1	260.8	198.3	153.5	253.2	141.3	310.6	226.7															High	1.369e-05	2.606e-09	14.07
QFILQCDSDPELVQWK	[K].QFILQCDSDPELVQWK.[K]	1xCarbamidomethyl [C6]; 1xTMTpro [K16]; 1xTMTpro [N-Term]	1xCarbamidomethyl [C6]; 1xTMTpro [K16]; 1xTMTpro [N-Term]	0.00215785	0.000304521	1	1	1	P25098	P25098 [629-644]			Beta-adrenergic receptor kinase 1 OS=Homo sapiens OX=9606 GN=GRK2 PE=1 SV=2	GRK2	P25098	0	2614.38	16															30.1	24.1	32.7	27.7	30.4	127	32.6	31.7	26.3	35.9	23.3	21.1	27.8		High	4.056e-05	0.0003534	5.87
QFLGQMTQLNQLLGEVK	[R].QFLGQMTQLNQLLGEVK.[D]	1xTMTpro [K17]; 1xTMTpro [N-Term]	1xTMTpro [K17]; 1xTMTpro [N-Term]	0.000158853	9.41479e-05	1	2	2	P35443	P35443 [222-238]			Thrombospondin-4 OS=Homo sapiens OX=9606 GN=THBS4 PE=1 SV=2	THBS4	P35443; E7ES19	0	2702.49	17	32.8	40.5	75.9	73.5	41.9	47.4	99.7	71.9	25.2	25.8	58.2	27	49	68.5	104.2	40.1	74.7	54.4	94.3	151.6	62.4	45.8	88.7	84.1	43.5	44.4	64.9		High	1.369e-05	1.92e-05	7.9
QFLSETEK	[K].QFLSETEK.[M]	1xTMTpro [K8]; 1xTMTpro [N-Term]	1xTMTpro [K8]; 1xTMTpro [N-Term]	0.011185	0.00120742	1	4	2	P09936	P09936 [116-123]			Ubiquitin carboxyl-terminal hydrolase isozyme L1 OS=Homo sapiens OX=9606 GN=UCHL1 PE=1 SV=2	UCHL1	P09936; D6RE83; D6R974; D6R956	0	1589.9	8															258.8	260.7	320.6	213.1	312.9	555.3	355.8	290.6	386.2	339	443.9	225	265.3		High	0.0002435	0.002827	5.42
QFPFHEMFAAR	[R].QFPFHEMFAAR.[G]	1xTMTpro [N-Term]	1xTMTpro [N-Term]	0.00979309	0.00114313	1	2	1	Q4KMP7	Q4KMP7 [410-420]			TBC1 domain family member 10B OS=Homo sapiens OX=9606 GN=TBC1D10B PE=1 SV=3	TBC1D10B	H3BSE1; Q4KMP7	0	1684.86	11															66.3	51.6	57.5	51.8	64.5	116.7	58.2	60.8	94	92.6	47.7	38.8	51.7		High	0.0002109	0.002436	6.81
QFPFLASIQNQGR	[R].QFPFLASIQNQGR.[H]	1xTMTpro [N-Term]	1xTMTpro [N-Term]	1.31128e-06	9.41479e-05	1	1	3	P20160	P20160 [37-49]			Azurocidin OS=Homo sapiens OX=9606 GN=AZU1 PE=1 SV=3	AZU1	P20160	0	1809.99	13	92	92.7	98.7	166.9	82.5	107.1	169.1	95	98.5	147.4	96.1	78.7	318.3	172.6	23.8	25.4	31.8	26.7	34.2	69.4	42.4	40.1	31.9	51	33.4	50.8	31.2		High	1.369e-05	1.043e-07	10.63
QFPILLDFK	[K].QFPILLDFK.[T]	1xTMTpro [K9]; 1xTMTpro [N-Term]	1xTMTpro [K9]; 1xTMTpro [N-Term]	0.00100875	0.000154398	1	1	11	P05546	P05546 [229-237]			Heparin cofactor 2 OS=Homo sapiens OX=9606 GN=SERPIND1 PE=1 SV=3	SERPIND1	P05546	0	1729.05	9	258	578.3	401.9	784.9	393.1	194.5	583.5	251.8	142.1	143.4	314	114	233.8	347.6	173.3	243.8	219.5	322.4	330.5	664.1	428	294	334.2	279.5	168.9	213.7	363.7		High	2.094e-05	0.0001321	6.45
QFQDAGHFDAENIK	[R].QFQDAGHFDAENIK.[K]	1xTMTpro [K14]; 1xTMTpro [N-Term]	1xTMTpro [K14]; 1xTMTpro [N-Term]	2.13699e-05	9.41479e-05	1	3	1	A0A0D9SF54	A0A0D9SF54 [743-756]			Spectrin alpha chain, non-erythrocytic 1 OS=Homo sapiens OX=9606 GN=SPTAN1 PE=1 SV=1	SPTAN1	A0A0D9SF54; A0A0D9SGF6; Q13813	0	2228.16	14	72.9	130.4	114.9	129.9	88.1	129.3	160.2	128.8	89.4	64.7	107.8	80.1	101.9	170															High	1.369e-05	2.231e-06	9.39
QFQELNELAEFAR	[R].QFQELNELAEFAR.[L]	1xTMTpro [N-Term]	1xTMTpro [N-Term]	5.77869e-06	9.41479e-05	1	1	3	Q96D31	Q96D31 [269-281]			Calcium release-activated calcium channel protein 1 OS=Homo sapiens OX=9606 GN=ORAI1 PE=1 SV=2	ORAI1	Q96D31	0	1898.99	13	80.7	208.9	98.8	148.7	187.3	237.2	504.5	87.2	82.6	164.7	100.2	69.7	307.4	314.8	26.8	22.6	55.4	45.6	29.1	141.4	38.6	44.3	45.9	73.4	37.7	122.2	37.9		High	1.369e-05	5.315e-07	8.36
QFQNAPK	[R].QFQNAPK.[E]	1xTMTpro [K7]; 1xTMTpro [N-Term]	1xTMTpro [K7]; 1xTMTpro [N-Term]	0.045356	0.00322044	1	1	2	O75131	O75131 [494-500]			Copine-3 OS=Homo sapiens OX=9606 GN=CPNE3 PE=1 SV=1	CPNE3	O75131	0	1440.85	7															39.6	56.8	64	42.8	38.1	383.6	37.8	47.6	57.4	53.9	39.5	37.5	49		High	0.001057	0.01381	6.46
QFQPTQDNVER	[R].QFQPTQDNVER.[E]	1xTMTpro [N-Term]	1xTMTpro [N-Term]	0.000680406	0.000154398	1	1	1	Q86YV0	Q86YV0 [291-301]			RAS protein activator like-3 OS=Homo sapiens OX=9606 GN=RASAL3 PE=1 SV=2	RASAL3	Q86YV0	0	1665.85	11															20.6	27.5	49.8	67.3	20	466.9	70.8	66	26	30.5	39.4	18.8	51.1		High	2.094e-05	8.379e-05	6.69
QFQSLDTTMR	[R].QFQSLDTTMR.[R]	1xTMTpro [N-Term]	1xTMTpro [N-Term]	0.000121943	9.41479e-05	1	3	1	O95954	O95954 [383-392]			Formimidoyltransferase-cyclodeaminase OS=Homo sapiens OX=9606 GN=FTCD PE=1 SV=2	FTCD	B7WPK3; O95954; A0A0G2JQF2	0	1530.79	10	96.8	258.5	96.9	163.8	83.1	92.1	171.5	108.2	104.2	386.6	121.1	100.9	1083.8	276.3															High	1.369e-05	1.459e-05	7.83
QFQSLDTTMR	[R].QFQSLDTTMR.[R]	1xTMTpro [N-Term]	1xTMTpro [N-Term]	0.100179	0.00750251	1	3	1	O95954	O95954 [383-392]			Formimidoyltransferase-cyclodeaminase OS=Homo sapiens OX=9606 GN=FTCD PE=1 SV=2	FTCD	B7WPK3; O95954; A0A0G2JQF2	0	1677.83	10	34.4	57.1	48.4	51.6	39	45.7	105.3	43.7	44.4	97.9	52.4	55.5	219.7	90.8															High	0.002207	0.02774	4.19
QFSFPLSSEPFQGSYK	[K].QFSFPLSSEPFQGSYK.[V]	1xTMTpro [K16]; 1xTMTpro [N-Term]	1xTMTpro [K16]; 1xTMTpro [N-Term]	1.48096e-09	9.41479e-05	1	1	167	P01023	P01023 [189-204]			Alpha-2-macroglobulin OS=Homo sapiens OX=9606 GN=A2M PE=1 SV=3	A2M	P01023	0	2457.29	16	9916.4	8392.2	9962.5	21737.3	9395.8	19101.2	22337.7	15958.5	4632.2	5768.8	14786.4	2437	11757.3	17032.3	17521.9	14987.2	26388.9	8118.8	19533.6	17569.2	10580.9	8883.6	26008.4	28371.8	24311.7	12349.2	19977.2		High	1.369e-05	5.99e-11	15.68
QFSFPLSSEPFQGSYKVVVQK	[K].QFSFPLSSEPFQGSYKVVVQK.[K]	2xTMTpro [K16; K21]; 1xTMTpro [N-Term]	2xTMTpro [K16; K21]; 1xTMTpro [N-Term]	0.110949	0.00820443	1	1	1	P01023	P01023 [189-209]			Alpha-2-macroglobulin OS=Homo sapiens OX=9606 GN=A2M PE=1 SV=3	A2M	P01023	1	3314.86	21	106.1	204.4	93.4	235.7	88.9	196.6	252.8	153.3	47.6	62	150.6	29.1	144.7	184.1															High	0.002365	0.03069	5.45
QFSQQEEK	[K].QFSQQEEK.[R]	1xTMTpro [K8]; 1xTMTpro [N-Term]	1xTMTpro [K8]; 1xTMTpro [N-Term]	0.00186368	0.000154398	1	2	1	O94804	O94804 [842-849]			Serine/threonine-protein kinase 10 OS=Homo sapiens OX=9606 GN=STK10 PE=1 SV=1	STK10	H0YB71; O94804	0	1631.89	8															67.3	52.9	50.3	67.5	56.3	617	59.6	61.2	74.9	59.4	36.2	42.1	91.9		High	2.094e-05	0.0002918	7.32
QFSSSYLSR	[R].QFSSSYLSR.[S]	1xTMTpro [N-Term]	1xTMTpro [N-Term]	0.00015657	9.41479e-05	1	1	20	P35527	P35527 [5-13]			Keratin, type I cytoskeletal 9 OS=Homo sapiens OX=9606 GN=KRT9 PE=1 SV=3	KRT9	P35527	0	1378.73	9	825.1	1272	970.1	1492.6	1034.7	2686.6	1454.5	1539	1272.3	1058.1	1083	1370.3	1671.5	2126.9	850.4	1033.2	1341.8	1131	1322.5	1977.6	3651.8	1238.3	1304	1750.2	5204.3	864.9	1410.6		High	1.369e-05	1.895e-05	8.91
QFTSSSSIK	[R].QFTSSSSIK.[G]	1xTMTpro [K9]; 1xTMTpro [N-Term]	1xTMTpro [K9]; 1xTMTpro [N-Term]	0.00744568	0.000904615	1	1	2	Q04695	Q04695 [7-15]			Keratin, type I cytoskeletal 17 OS=Homo sapiens OX=9606 GN=KRT17 PE=1 SV=2	KRT17	Q04695	0	1592.91	9	73.4	67.8	97.3	90.7	81.8	140	108.9	169.7	211.8	304.1	202.7	140.2	103.5	166	39.7	38.4	213.5	94	49.9	60.6	41.1	31.1	46.6	84.6	134.7	31.6	55.2		High	0.0001452	0.001772	4.8
QFTSSSSIKGSSGLGGGSSR	[R].QFTSSSSIKGSSGLGGGSSR.[T]	1xTMTpro [K9]; 1xTMTpro [N-Term]	1xTMTpro [K9]; 1xTMTpro [N-Term]	4.47436e-12	9.41479e-05	1	1	3	Q04695	Q04695 [7-26]			Keratin, type I cytoskeletal 17 OS=Homo sapiens OX=9606 GN=KRT17 PE=1 SV=2	KRT17	Q04695	1	2495.33	20	19.6	25.5	33.4	28.7	35.6	29.5	71.4	34	1173	29.7	67.4	88.9	48.5	32.8															High	1.369e-05	1.018e-13	17
QFTSSSSMK	[R].QFTSSSSMK.[G]	1xTMTpro [K9]; 1xTMTpro [N-Term]	1xTMTpro [K9]; 1xTMTpro [N-Term]	0.000195913	9.41479e-05	2	3	9	P02533; P08779	P02533 [7-15]; P08779 [7-15]			Keratin, type I cytoskeletal 14 OS=Homo sapiens OX=9606 GN=KRT14 PE=1 SV=4;Keratin, type I cytoskeletal 16 OS=Homo sapiens OX=9606 GN=KRT16 PE=1 SV=4	KRT14	P02533; K7ENV3; P08779	0	1610.87	9	306.5	562.2	848.9	476.8	424	1047.5	814.2	941.8	818.1	4214.4	1213.6	544.7	664.2	1012.7	195.7	245.7	464	524.9	475.5	271.5	518.4	398.8	217.8	558	804.3	215.7	412.1	NotUnique	High	1.369e-05	2.384e-05	6.78
QFTSSSSMK	[R].QFTSSSSMK.[G]	1xTMTpro [K9]; 1xTMTpro [N-Term]	1xTMTpro [K9]; 1xTMTpro [N-Term]	0.00424058	0.000581217	2	3	39	P02533; P08779	P02533 [7-15]; P08779 [7-15]			Keratin, type I cytoskeletal 14 OS=Homo sapiens OX=9606 GN=KRT14 PE=1 SV=4;Keratin, type I cytoskeletal 16 OS=Homo sapiens OX=9606 GN=KRT16 PE=1 SV=4	KRT14	P02533; K7ENV3; P08779	0	1757.91	9	827.2	1201.1	1347.2	1715.9	968.3	2813	1439.1	2589.3	1521.8	6007.5	2136.5	1241.9	1925	2696.9	1228.1	1521.2	4211.9	1604.2	1864.6	1486	2972.7	1409.6	1891.2	3048.7	5635.2	1029.6	1943.1	NotUnique	High	8.58e-05	0.0008633	9.53
QFTSSTSYNR	[K].QFTSSTSYNR.[G]	1xTMTpro [N-Term]	1xTMTpro [N-Term]	4.52327e-05	9.41479e-05	1	1	180	P02671	P02671 [582-591]			Fibrinogen alpha chain OS=Homo sapiens OX=9606 GN=FGA PE=1 SV=2	FGA	P02671	0	1494.75	10	2367.7	8220.4	8032.3	4220.6	3236.8	11321.2	29441.3	5484.7	8475.4	3897.8	3314.8	7165.7	7938.8	15843.1	6217.9	3608.6	71853.2	6624	7783.8	17620.1	7220.6	8281.2	4975.4	66353.7	17259.6	8038.7	14277.4		High	1.369e-05	5.041e-06	7.85
QFTSSTSYNRGDSTFESK	[K].QFTSSTSYNRGDSTFESK.[S]	1xTMTpro [K18]; 1xTMTpro [N-Term]	1xTMTpro [K18]; 1xTMTpro [N-Term]	3.59666e-05	9.41479e-05	1	1	20	P02671	P02671 [582-599]			Fibrinogen alpha chain OS=Homo sapiens OX=9606 GN=FGA PE=1 SV=2	FGA	P02671	1	2650.32	18	287.2	282.1	448.8	482.7	224.4	571.7	1072.1	332.2	245.8	118.2	194.7	232.5	160.1	651.4	613.7	441.6	2851.4	706.8	714.5	4861.8	917.8	1013.9	693.2	4269.6	991.3	869.6	1194.6		High	1.369e-05	3.938e-06	8.43
QFVQSAK	[R].QFVQSAK.[E]	1xTMTpro [K7]; 1xTMTpro [N-Term]	1xTMTpro [K7]; 1xTMTpro [N-Term]	0.00935962	0.00114313	1	1	3	Q9Y490	Q9Y490 [1524-1530]			Talin-1 OS=Homo sapiens OX=9606 GN=TLN1 PE=1 SV=3	TLN1	Q9Y490	0	1415.85	7	68.8	116.5	124.9	123.9	86.5	89.9	176.8	83.3	93.5	78.2	88.6	74.4	154.6	232.2	80.6	51.7	163	111.3	66.3	517.6	70.1	93.2	93.4	115.2	68.1	50.1	84.8		High	0.0002109	0.002312	6.19
QFVTATDVVR	[R].QFVTATDVVR.[G]	1xTMTpro [N-Term]	1xTMTpro [N-Term]	0.000129694	9.41479e-05	1	1	2	P13796	P13796 [348-357]			Plastin-2 OS=Homo sapiens OX=9606 GN=LCP1 PE=1 SV=6	LCP1	P13796	0	1439.82	10	228.7	363.3	338.2	480	288.6	283.5	792.5	266.7	251.2	348.7	341.2	174.9	546.2	652.4															High	1.369e-05	1.556e-05	7.94
QFYDQALQQAVVDDDANNAK	[K].QFYDQALQQAVVDDDANNAK.[A]	1xTMTpro [K20]; 1xTMTpro [N-Term]	1xTMTpro [K20]; 1xTMTpro [N-Term]	5.82569e-10	9.41479e-05	1	9	25	E9PRJ8	E9PRJ8 [118-137]			Tetraspanin (Fragment) OS=Homo sapiens OX=9606 GN=CD81 PE=1 SV=1	CD81	E9PRJ8; P60033; H0YDL9; E9PJK1; A6NMH8; E9PM31; E9PIF1; H0YDJ9; H0YEE2	0	2861.46	20	382.4	531.3	539.8	718.9	481	521.1	1188.7	391.9	381.3	659.9	474.4	219.6	1316.3	898.2	767	711.6	977.5	1202	803.9	4497.1	1392.4	1853.5	939.6	1612.8	963.9	968.3	1165.7		High	1.369e-05	2.15e-11	17
QGAIVAVTGDGVNDSPALK	[R].QGAIVAVTGDGVNDSPALK.[K]	1xTMTpro [K19]; 1xTMTpro [N-Term]	1xTMTpro [K19]; 1xTMTpro [N-Term]	1.29593e-12	9.41479e-05	3	8	5	M0R116; B1AKY9; P05023	M0R116 [668-686]; B1AKY9 [705-723]; P05023 [708-726]			Sodium/potassium-transporting ATPase subunit alpha OS=Homo sapiens OX=9606 GN=ATP1A3 PE=1 SV=1;Sodium/potassium-transporting ATPase subunit alpha OS=Homo sapiens OX=9606 GN=ATP1A2 PE=1 SV=1;Sodium/potassium-transporting ATPase subunit alpha-1 OS=Homo sapiens OX=9606 GN=ATP1A1 PE=1 SV=1	ATP1A3	A0A0A0MT26; M0R116; B1AKY9; P50993; P05023; H0Y7C1; P13637; A0A2R8YEY8	0	2420.36	19	153.1	196.1	299.8	312.4	203.6	243.6	567.8	224	200.7	210.9	247.5	175.2	393.9	393.1	121.7	127	110	182.3	132.8	1420.3	204.3	260.6	178.8	175.4	163.3	131.3	191.3	NotUnique	High	1.369e-05	2.605e-14	17
QGALELIK	[R].QGALELIK.[K]	1xTMTpro [K8]; 1xTMTpro [N-Term]	1xTMTpro [K8]; 1xTMTpro [N-Term]	0.00467235	0.000581217	1	1	16	P01024	P01024 [1043-1050]			Complement C3 OS=Homo sapiens OX=9606 GN=C3 PE=1 SV=2	C3	P01024	0	1479.94	8	1838	5976.3	1460.8	2394.3	1648.1	1605	5719	1197.7	1747.7	1667.6	1246.4	799.8	3064.1	2793.8	485.3	539.3	706.1	2024.3	631.9	1191.3	1239.1	1196.6	878.9	1351.9	813	652	1053.3		High	8.58e-05	0.0009792	6.31
QGANINEIR	[R].QGANINEIR.[Q]	1xTMTpro [N-Term]	1xTMTpro [N-Term]	0.000395065	0.000154398	1	1	4	Q15365	Q15365 [298-306]			Poly(rC)-binding protein 1 OS=Homo sapiens OX=9606 GN=PCBP1 PE=1 SV=2	PCBP1	Q15365	0	1318.74	9	65.7	140.9	115	122.9	103.3	118.4	229.4	106.3	131.9	92.5	96.2	137.8	166.5	191	98.7	73.2	109.8	103.8	89.7	960.4	130.7	159	101.2	92	85.7	103.9	121.4		High	2.094e-05	4.744e-05	9.3
QGASGIK	[K].QGASGIK.[E]	1xTMTpro [K7]; 1xTMTpro [N-Term]	1xTMTpro [K7]; 1xTMTpro [N-Term]	0.00986162	0.00114313	1	6	3	P07225	P07225 [458-464]			Vitamin K-dependent protein S OS=Homo sapiens OX=9606 GN=PROS1 PE=1 SV=1	PROS1	P07225; A0A3B3ISJ1; A0A3B3IUA6; A0A3B3IRK9; A0A0S2Z4L3; G5E9F8	0	1268.78	7	284.4	396	256.5	491.9	174.5	84.7	125.9	95.2	88.1	72.3	132.4	80.4	91	252.6	179.2	270.9	264.4	209.3	375.9	228.8	170.7	187.4	328.9	552.7	149.9	120.3	236.8		High	0.0002109	0.002459	6.43
QGDIHELKR	[R].QGDIHELKR.[T]	1xTMTpro [K8]; 1xTMTpro [N-Term]	1xTMTpro [K8]; 1xTMTpro [N-Term]	0.128587	0.00952378	1	1	1	Q9C075	Q9C075 [284-292]			Keratin, type I cytoskeletal 23 OS=Homo sapiens OX=9606 GN=KRT23 PE=1 SV=2	KRT23	Q9C075	1	1704	9																												NoQuanValues	High	0.002808	0.03594	4.91
QGDVTCVCGVGWAGDGYICGK	[R].QGDVTCVCGVGWAGDGYICGK.[D]	3xCarbamidomethyl [C6; C8; C19]; 1xTMTpro [K21]; 1xTMTpro [N-Term]	3xCarbamidomethyl [C6; C8; C19]; 1xTMTpro [K21]; 1xTMTpro [N-Term]	3.57481e-10	9.41479e-05	1	2	3	P35443	P35443 [443-463]			Thrombospondin-4 OS=Homo sapiens OX=9606 GN=THBS4 PE=1 SV=2	THBS4	P35443; E7ES19	0	2867.38	21	112.5	75.7	324.8	251	124.7	115.6	280.4	278.7	57.3	88.3	129.5	52.6	156.9	195.4															High	1.369e-05	1.255e-11	13.64
QGELENYVSDGYK	[K].QGELENYVSDGYK.[T]	1xTMTpro [K13]; 1xTMTpro [N-Term]	1xTMTpro [K13]; 1xTMTpro [N-Term]	3.61956e-08	9.41479e-05	2	8	2	I3L4C2; Q9UQB8	I3L4C2 [205-217]; Q9UQB8 [172-184]			Brain-specific angiogenesis inhibitor 1-associated protein 2 OS=Homo sapiens OX=9606 GN=BAIAP2 PE=1 SV=1;Brain-specific angiogenesis inhibitor 1-associated protein 2 OS=Homo sapiens OX=9606 GN=BAIAP2 PE=1 SV=1	BAIAP2	I3L1C8; I3L2M4; I3L4A3; B4DWA1; I3L327; I3L4C2; Q9UQB8; I3L125	0	2110.09	13	48.7	73.3	45	72.6	57.7	66	578.6	55.7	67.7	84.3	47.8	44.7	76	139.8														NotUnique	High	1.369e-05	2.012e-09	12.65
QGENGQMMSCTCLGNGK	[R].QGENGQMMSCTCLGNGK.[G]	2xCarbamidomethyl [C10; C12]; 1xTMTpro [K17]; 1xTMTpro [N-Term]	2xCarbamidomethyl [C10; C12]; 1xTMTpro [K17]; 1xTMTpro [N-Term]	4.37758e-05	9.41479e-05	1	2	4	P02751	P02751 [2358-2374]			Fibronectin OS=Homo sapiens OX=9606 GN=FN1 PE=1 SV=5	FN1	P02751; H0Y7Z1	0	2774.24	17															21.5	26.4	81.2	22.7	44.8	44.3	39.5	32.5	27.5	45.2	29.9	35.7	34.9		High	1.369e-05	4.87e-06	7.9
QGENGQMMSCTCLGNGK	[R].QGENGQMMSCTCLGNGK.[G]	2xCarbamidomethyl [C10; C12]; 1xTMTpro [K17]; 1xTMTpro [N-Term]	2xCarbamidomethyl [C10; C12]; 1xTMTpro [K17]; 1xTMTpro [N-Term]	0.00012283	9.41479e-05	1	2	3	P02751	P02751 [2358-2374]			Fibronectin OS=Homo sapiens OX=9606 GN=FN1 PE=1 SV=5	FN1	P02751; H0Y7Z1	0	2480.16	17	85.7	99.7	119.5	226	155.7	111.4	172.2	148.1	75.2	81.7	142.6	69.7	178.6	165.1															High	1.369e-05	1.473e-05	6.75
QGENGQMMSCTCLGNGK	[R].QGENGQMMSCTCLGNGK.[G]	2xCarbamidomethyl [C10; C12]; 1xTMTpro [K17]; 1xTMTpro [N-Term]	2xCarbamidomethyl [C10; C12]; 1xTMTpro [K17]; 1xTMTpro [N-Term]	0.0353885	0.00249466	1	2	1	P02751	P02751 [2358-2374]			Fibronectin OS=Homo sapiens OX=9606 GN=FN1 PE=1 SV=5	FN1	P02751; H0Y7Z1	0	2627.2	17	79.5	45.2	55.6	112.5	55.2	122.8	137.9	73.9	20.4	28.9	55.7	21.4	55.3	132.1															High	0.0007666	0.01058	4.13
QGEQIEIIR	[K].QGEQIEIIR.[I]	1xTMTpro [N-Term]	1xTMTpro [N-Term]	0.000460799	0.000154398	1	1	2	O15117	O15117 [533-541]			FYN-binding protein 1 OS=Homo sapiens OX=9606 GN=FYB1 PE=1 SV=2	FYB1	O15117	0	1389.8	9	67.4	90	64.4	76.1	79.5	76.3	237.9	72.7	86.4	94.2	120.4	69.6	189	147	34.9	36.7	47.2	43.7	45.4	175.5	52.1	59.2	68.9	57.6	35.3	34.8	45.6		High	2.094e-05	5.539e-05	8
QGETLALNER	[K].QGETLALNER.[I]	1xTMTpro [N-Term]	1xTMTpro [N-Term]	0.00132051	0.000154398	1	4	1	P25098	P25098 [231-240]			Beta-adrenergic receptor kinase 1 OS=Homo sapiens OX=9606 GN=GRK2 PE=1 SV=2	GRK2	P35626; P25098; E9PRV7; Q8N433	0	1434.79	10															57.5	66	85.6	74.4	88	443.2	99.3	90.6	77.3	93.1	73.6	49.3	68.4		High	2.094e-05	0.0001855	7.36
QGETLNFLEIGYSR	[R].QGETLNFLEIGYSR.[C]	1xTMTpro [N-Term]	1xTMTpro [N-Term]	2.40467e-09	9.41479e-05	1	1	1	Q16610	Q16610 [206-219]			Extracellular matrix protein 1 OS=Homo sapiens OX=9606 GN=ECM1 PE=1 SV=2	ECM1	Q16610	0	1931.02	14	75.2	127.1	132.6	146.6	79.1	149.1	161.1	147.8	104.8	73.2	107.9	94.3	139	172.8															High	1.369e-05	1.022e-10	15.61
QGEVTVLSVGR	[R].QGEVTVLSVGR.[F]	1xTMTpro [N-Term]	1xTMTpro [N-Term]	1.97245e-05	9.41479e-05	1	1	1	Q8IUW5	Q8IUW5 [217-227]			RELT-like protein 1 OS=Homo sapiens OX=9606 GN=RELL1 PE=1 SV=1	RELL1	Q8IUW5	0	1448.84	11																												NoQuanValues	High	1.369e-05	2.041e-06	12.28
QGFEVVYMTEPIDEYCVQQLK	[K].QGFEVVYMTEPIDEYCVQQLK.[E]	1xCarbamidomethyl [C16]; 1xTMTpro [K21]; 1xTMTpro [N-Term]	1xCarbamidomethyl [C16]; 1xTMTpro [K21]; 1xTMTpro [N-Term]	0.0940433	0.00726272	1	1	1	Q58FF7	Q58FF7 [379-399]			Putative heat shock protein HSP 90-beta-3 OS=Homo sapiens OX=9606 GN=HSP90AB3P PE=5 SV=1	HSP90AB3P	Q58FF7	0	3331.65	21																												NoQuanValues	High	0.002089	0.02608	4.57
QGFFPDSVNK	[K].QGFFPDSVNK.[A]	1xTMTpro [K10]; 1xTMTpro [N-Term]	1xTMTpro [K10]; 1xTMTpro [N-Term]	1.63214e-05	9.41479e-05	1	2	29	P04114	P04114 [708-717]			Apolipoprotein B-100 OS=Homo sapiens OX=9606 GN=APOB PE=1 SV=2	APOB	A8MUN2; P04114	0	1746.97	10	9209.5	8646.2	9907.4	3527.6	10811.1	1532.1	4077.5	2168.7	1608.4	2551.1	4140.8	889.8	2237.9	6141.9	2097.9	2993.7	2002.6	4417.3	2433	1967.9	2273.4	3310.7	4487.5	4433.7	1459.5	805.4	2855.5		High	1.369e-05	1.661e-06	9.1
QGFGNLPICMAK	[K].QGFGNLPICMAK.[T]	1xCarbamidomethyl [C9]; 1xTMTpro [K12]; 1xTMTpro [N-Term]	1xCarbamidomethyl [C9]; 1xTMTpro [K12]; 1xTMTpro [N-Term]	0.000135458	9.41479e-05	1	5	1	P11586	P11586 [855-866]			C-1-tetrahydrofolate synthase, cytoplasmic OS=Homo sapiens OX=9606 GN=MTHFD1 PE=1 SV=3	MTHFD1	P11586; V9GZ78; F5H2F4; V9GYY3; A0A384N5Y3	0	2091.1	12																												NoQuanValues	High	1.369e-05	1.632e-05	9.86
QGFGNVATNTDGK	[K].QGFGNVATNTDGK.[N]	1xTMTpro [K13]; 1xTMTpro [N-Term]	1xTMTpro [K13]; 1xTMTpro [N-Term]	4.98442e-09	9.41479e-05	1	2	68	P02675	P02675 [301-313]			Fibrinogen beta chain OS=Homo sapiens OX=9606 GN=FGB PE=1 SV=2	FGB	P02675; D6REL8	0	1917.03	13	1623.6	8623.9	5231.9	2367.1	2064.8	7557.4	18385.9	3745.5	5441.1	3276.3	1826.9	3708.5	7327.7	9651	3611.1	2227.1	56715.4	3553	6662.8	12509.7	5553.2	7326.7	2087	40937.2	12665.5	6961.1	10482.8		High	1.369e-05	2.279e-10	15.72
QGFILSGVK	[R].QGFILSGVK.[E]	1xTMTpro [K9]; 1xTMTpro [N-Term]	1xTMTpro [K9]; 1xTMTpro [N-Term]	0.000715336	0.000154398	1	2	10	Q4LDE5	Q4LDE5 [531-539]			Sushi, von Willebrand factor type A, EGF and pentraxin domain-containing protein 1 OS=Homo sapiens OX=9606 GN=SVEP1 PE=1 SV=3	SVEP1	Q4LDE5; A0A0A0MSD0	0	1556.97	9	377.5	1349.5	856.9	1131.1	806.1	793.9	4476.5	639.3	617.7	2168.7	895.3	392.1	1247.7	1769.1	442.2	563.4	295.5	4900.2	942.4	2661.2	740.8	827	727.5	759.6	738.3	323.9	981		High	2.094e-05	8.858e-05	7.24
QGFPVGK	[R].QGFPVGK.[G]	1xTMTpro [K7]; 1xTMTpro [N-Term]	1xTMTpro [K7]; 1xTMTpro [N-Term]	0.00694872	0.000838117	1	6	6	P19440	P19440 [166-172]			Glutathione hydrolase 1 proenzyme OS=Homo sapiens OX=9606 GN=GGT1 PE=1 SV=2	GGT1	P36268; B5MCK8; A6NGU5; E7ET76; E7ETR7; P19440	0	1340.82	7	233.6	664.5	246.8	274.9	153.2	216.6	968.3	230.6	141.9	548	180.1	164.1	538.4	578.7	99.8	175	117.3	969	90.8	1417.8	130.3	306.9	96.3	930.2	258.9	174.5	293.3		High	0.0001365	0.001626	7.42
QGGFLGLSNIK	[K].QGGFLGLSNIK.[F]	1xTMTpro [K11]; 1xTMTpro [N-Term]	1xTMTpro [K11]; 1xTMTpro [N-Term]	3.49262e-07	9.41479e-05	1	11	2	P15941	P15941 [1083-1093]			Mucin-1 OS=Homo sapiens OX=9606 GN=MUC1 PE=1 SV=3	MUC1	A0A087WZZ6; P15941; A0A0A0MSH4; A0A0A0MRB3; A0A087WWM1; B1AVQ7; A0A0C4DGW3; A0A087X2A4; A0A087X061; Q7Z536; A0A087WVJ0	0	1742.05	11	47.2	107.9	184.3	125.1	102.5	136.3	258.1	174.4	96.8	299.3	187.6	61.6	439.7	252.5	64.9	17.4	22.2	130.8	57.4	83.9	24.2	38.7	119.3	47.3	30	22.8	49.2		High	1.369e-05	2.428e-08	12.77
QGGLGPMNIPLVSDPK	[K].QGGLGPMNIPLVSDPK.[R]	1xTMTpro [K16]; 1xTMTpro [N-Term]	1xTMTpro [K16]; 1xTMTpro [N-Term]	7.41626e-05	9.41479e-05	1	2	1	Q06830	Q06830 [94-109]			Peroxiredoxin-1 OS=Homo sapiens OX=9606 GN=PRDX1 PE=1 SV=1	PRDX1	Q06830; A0A0A0MSI0	0	2378.31	16															75.3	56.4	136.2	55.3	81.5	120.9	101.6	55.2	84.9	123	94	116	69.1		High	1.369e-05	8.611e-06	9.22
QGGLGPMNIPLVSDPK	[K].QGGLGPMNIPLVSDPK.[R]	1xTMTpro [K16]; 1xTMTpro [N-Term]	1xTMTpro [K16]; 1xTMTpro [N-Term]	0.00159741	0.000154398	1	2	3	Q06830	Q06830 [94-109]			Peroxiredoxin-1 OS=Homo sapiens OX=9606 GN=PRDX1 PE=1 SV=1	PRDX1	Q06830; A0A0A0MSI0	0	2231.27	16	34.8	40.5	64.9	89.7	40.2	67	107.9	67.9	38.1	30.6	62.9	32.9	62.1	81.1															High	2.094e-05	0.0002376	7.3
QGHFYGETAAVYVAVEER	[K].QGHFYGETAAVYVAVEER.[K]	1xTMTpro [N-Term]	1xTMTpro [N-Term]	1.7449e-09	9.41479e-05	1	1	1	P01833	P01833 [548-565]			Polymeric immunoglobulin receptor OS=Homo sapiens OX=9606 GN=PIGR PE=1 SV=4	PIGR	P01833	0	2330.17	18																												NoQuanValues	High	1.369e-05	7.163e-11	17
QGHNSVFLIK	[R].QGHNSVFLIK.[G]	1xTMTpro [K10]; 1xTMTpro [N-Term]	1xTMTpro [K10]; 1xTMTpro [N-Term]	3.22566e-06	9.41479e-05	1	2	11	P02790	P02790 [103-112]			Hemopexin OS=Homo sapiens OX=9606 GN=HPX PE=1 SV=2	HPX	Q9BS19; P02790	0	1751.05	10	185.9	992.9	173.4	456.8	163.5	206.5	371.2	213.1	436.5	151.5	207.2	231.8	263.8	464.1	299.7	280.2	447.8	426.7	437.8	974.4	2764.6	822.7	593.7	932.3	1122.8	1029.6	620.3		High	1.369e-05	2.806e-07	12.13
QGIDILYSGSQK	[R].QGIDILYSGSQK.[A]	1xTMTpro [K12]; 1xTMTpro [N-Term]	1xTMTpro [K12]; 1xTMTpro [N-Term]	5.26846e-08	9.41479e-05	1	1	2	P21549	P21549 [198-209]			Serine--pyruvate aminotransferase OS=Homo sapiens OX=9606 GN=AGXT PE=1 SV=1	AGXT	P21549	0	1917.09	12	64.4	424.8	78.4	148.7	58.5	77.8	155.5	68.9	93.1	353.8	86.7	99.9	772.5	207.3															High	1.369e-05	3.041e-09	14.72
QGIETHLFR	[R].QGIETHLFR.[A]	1xTMTpro [N-Term]	1xTMTpro [N-Term]	0.00597011	0.00063313	1	1	1	Q13884	Q13884 [406-414]			Beta-1-syntrophin OS=Homo sapiens OX=9606 GN=SNTB1 PE=1 SV=3	SNTB1	Q13884	0	1404.79	9															85.2	83.6	137.4	97	124.7	262.8	108.9	102.5	192.6	167.2	142	76.3	138.1		High	0.0001103	0.001343	5.03
QGIPFFAQVLLVDGK	[R].QGIPFFAQVLLVDGK.[G]	1xTMTpro [K15]; 1xTMTpro [N-Term]	1xTMTpro [K15]; 1xTMTpro [N-Term]	0.00231726	0.000304521	1	1	1	P20742	P20742 [357-371]			Pregnancy zone protein OS=Homo sapiens OX=9606 GN=PZP PE=1 SV=4	PZP	P20742	0	2240.33	15															109.6	173.9	86.4	204.2	144.9	139.2	93	119	227.6	235.9	144.5	62.9	104.4		High	4.056e-05	0.0003888	6.01
QGIPFFGQVR	[R].QGIPFFGQVR.[L]	1xTMTpro [N-Term]	1xTMTpro [N-Term]	1.90191e-05	9.41479e-05	1	1	59	P01023	P01023 [361-370]			Alpha-2-macroglobulin OS=Homo sapiens OX=9606 GN=A2M PE=1 SV=3	A2M	P01023	0	1452.83	10	4959.7	4265.3	4530.5	12251	4123.1	8457	10261.4	6922.4	1998.9	2426.4	7002	1262.9	4996.2	7477.8	8094.4	6484.5	12462.6	3147.3	8567.8	7693.2	4276.9	3634.5	13467.5	15006.7	9502	4803.7	7729.1		High	1.369e-05	1.962e-06	10.47
QGLLPVLESFK	[R].QGLLPVLESFK.[V]	1xTMTpro [K11]; 1xTMTpro [N-Term]	1xTMTpro [K11]; 1xTMTpro [N-Term]	2.64765e-07	9.41479e-05	1	2	66	P02647	P02647 [240-250]			Apolipoprotein A-I OS=Homo sapiens OX=9606 GN=APOA1 PE=1 SV=1	APOA1	P02647; F8W696	0	1839.12	11	13857.7	6606.1	15301	8668.8	10082.1	3965.8	3985.8	8012.1	2465.7	2554.4	7118.5	2457	2939.7	7871	6621.7	18348.3	3803.4	9172.8	11143.6	4649.8	2682.1	9575.9	19379.9	4192.9	3319.1	2803.1	10861.2		High	1.369e-05	1.795e-08	13.53
QGNLSSQVPLK	[K].QGNLSSQVPLK.[R]	1xTMTpro [K11]; 1xTMTpro [N-Term]	1xTMTpro [K11]; 1xTMTpro [N-Term]	0.0194216	0.00176817	1	1	4	P78527	P78527 [3148-3158]			DNA-dependent protein kinase catalytic subunit OS=Homo sapiens OX=9606 GN=PRKDC PE=1 SV=3	PRKDC	P78527	0	1779.06	11	250.6	214.5	277.2	250.3	259.5	336.9	364.6	272.5	321.9	170.8	239.6	366.2	267.1	383.6	111.9	135.9	150.3	151.2	162.9	146.3	210.3	212.7	150.1	120.6	209.8	118.7	145		High	0.0004126	0.005273	5.4
QGNLSSSGNQEGSQK	[R].QGNLSSSGNQEGSQK.[R]	1xTMTpro [K15]; 1xTMTpro [N-Term]	1xTMTpro [K15]; 1xTMTpro [N-Term]	5.38893e-07	9.41479e-05	1	1	5	Q5D862	Q5D862 [165-179]			Filaggrin-2 OS=Homo sapiens OX=9606 GN=FLG2 PE=1 SV=1	FLG2	Q5D862	0	2129.11	15	55.5	52.8	112.1	74.6	57.7	119.7	69.6	146.8	222	77.1	91.6	135.5	121.1	118	43.1	81.4	163.8	69.5	64.5	60.8	81.4	49.5	43	64.8	60.1	49.5	50.2		High	1.369e-05	3.92e-08	8.99
QGNMTAALQAALK	[R].QGNMTAALQAALK.[N]	1xTMTpro [K13]; 1xTMTpro [N-Term]	1xTMTpro [K13]; 1xTMTpro [N-Term]	0.000325527	0.000154398	1	2	2	O15511	O15511 [48-60]			Actin-related protein 2/3 complex subunit 5 OS=Homo sapiens OX=9606 GN=ARPC5 PE=1 SV=3	ARPC5	O15511; B1ALC0	0	2072.15	13															103	80.6	114.4	106.8	141.5	355.2	119	114.2	160.8	136.1	98.9	105.5	112.4		High	2.094e-05	3.935e-05	8.35
QGPPQKPPGPAGPTR	[R].QGPPQKPPGPAGPTR.[Q]	1xTMTpro [K6]; 1xTMTpro [N-Term]	1xTMTpro [K6]; 1xTMTpro [N-Term]	0.000136938	9.41479e-05	1	1	5	P17600	P17600 [588-602]			Synapsin-1 OS=Homo sapiens OX=9606 GN=SYN1 PE=1 SV=3	SYN1	P17600	0	2093.21	15	51.2	43.2	73.9	55.8	60.7	62.6	68	61.7	96.2	33.2	72.3	88.1	58.2	72.5	72.6	72.2	92.6	66.4	81.8	178.2	92	99	105.1	77.2	87.3	70.9	73.4		High	1.369e-05	1.651e-05	7.41
QGPVNLLSDPEQGVEVTGQYER	[R].QGPVNLLSDPEQGVEVTGQYER.[E]	1xTMTpro [N-Term]	1xTMTpro [N-Term]	3.22558e-11	9.41479e-05	1	2	14	Q14624	Q14624 [754-775]			Inter-alpha-trypsin inhibitor heavy chain H4 OS=Homo sapiens OX=9606 GN=ITIH4 PE=1 SV=4	ITIH4	B7ZKJ8; Q14624	0	2719.39	22	213.5	2728.4	348.4	590.2	234.1	434	1396.6	316.3	381.1	488.4	271.2	400.2	695.7	918.5	419.3	263	394.4	591.1	369.7	1071.6	1262.4	686.4	462.4	844.8	367.1	318.5	531.4		High	1.369e-05	8.934e-13	16.98
QGSATVGLK	[K].QGSATVGLK.[S-]	1xTMTpro [K9]; 1xTMTpro [N-Term]	1xTMTpro [K9]; 1xTMTpro [N-Term]	9.05609e-05	9.41479e-05	1	4	7	P25786	P25786 [31-39]			Proteasome subunit alpha type-1 OS=Homo sapiens OX=9606 GN=PSMA1 PE=1 SV=1	PSMA1	P25786; B4DEV8; F5H112; F5GX11	0	1468.9	9	119.3	104.6	164.8	135.2	347.6	252.7	171.3	165.3	178.8	322.7	121.1	135.8	885.5	378.8	624.8	543.1	594.6	947.9	993	2662.4	1121.4	1166.1	832.6	724.3	355.3	3770.7	916.8		High	1.369e-05	1.065e-05	9.12
QGSFQGGFR	[R].QGSFQGGFR.[S]	1xTMTpro [N-Term]	1xTMTpro [N-Term]	0.00160316	0.000154398	4	11	11	A0A0G2JPR0; P0C0L4; A0A140TA29; P0C0L5	A0A0G2JPR0 [1292-1300]; P0C0L4 [1292-1300]; A0A140TA29 [1292-1300]; P0C0L5 [1292-1300]			C4a anaphylatoxin OS=Homo sapiens OX=9606 GN=C4A PE=1 SV=1;Complement C4-A OS=Homo sapiens OX=9606 GN=C4A PE=1 SV=2;C4a anaphylatoxin OS=Homo sapiens OX=9606 GN=C4B PE=1 SV=1;Complement C4-B OS=Homo sapiens OX=9606 GN=C4B PE=1 SV=2	C4A	F5GXS0; A0A0G2JL54; A0A140TA32; A0A3B3ISA6; A0A0G2JPR0; P0C0L4; A0A140TA29; A0A3B3ISD7; P0C0L5; A0A140TA44; A0A140TA49	0	1287.68	9	1571.2	2345	719.7	2276	588.7	693.3	1685	356.1	407.5	654.3	798.8	307.1	1218.5	1285.1	747.7	1216.6	1160	1950.4	1137	1449.5	756.1	2520	1800.3	2059.4	618.3	877.7	1558.2	NotUnique	High	2.094e-05	0.0002388	6.37
QGSLAMEELK	[R].QGSLAMEELK.[S]	1xTMTpro [K10]; 1xTMTpro [N-Term]	1xTMTpro [K10]; 1xTMTpro [N-Term]	9.35689e-05	9.41479e-05	1	1	10	P16150	P16150 [353-362]			Leukosialin OS=Homo sapiens OX=9606 GN=SPN PE=1 SV=1	SPN	P16150	0	1861.01	10	129.7	369.3	158	213.7	165.9	210.6	1041.6	143.4	335.5	612.6	210.8	232.9	1285.5	1071.5	239	257	309.5	564.5	294.9	4367.7	407.3	748.9	292.1	456.5	411.8	330.3	459.4		High	1.369e-05	1.105e-05	13.37
QGSLAMEELK	[R].QGSLAMEELK.[S]	1xTMTpro [K10]; 1xTMTpro [N-Term]	1xTMTpro [K10]; 1xTMTpro [N-Term]	1.895e-05	9.41479e-05	1	1	6	P16150	P16150 [353-362]			Leukosialin OS=Homo sapiens OX=9606 GN=SPN PE=1 SV=1	SPN	P16150	0	1713.97	10	162.3	399.9	180.3	268.1	196.3	236.1	1353	180	260.9	766.4	234.2	176.2	1758.5	1298.7	165.5	167.6	160.8	309.7	197.2	2933.2	204	434	223.8	280.3	238.3	124.2	312		High	1.369e-05	1.952e-06	10.34
QGTYSYSGLETCESCPLGTYQPK	[K].QGTYSYSGLETCESCPLGTYQPK.[F]	2xCarbamidomethyl [C12; C15]; 1xTMTpro [K23]; 1xTMTpro [N-Term]	2xCarbamidomethyl [C12; C15]; 1xTMTpro [K23]; 1xTMTpro [N-Term]	1.11046e-09	9.41479e-05	1	2	2	Q4LDE5	Q4LDE5 [1058-1080]			Sushi, von Willebrand factor type A, EGF and pentraxin domain-containing protein 1 OS=Homo sapiens OX=9606 GN=SVEP1 PE=1 SV=3	SVEP1	Q4LDE5; A0A0A0MSD0	0	3234.56	23	35.1	102.1	84.9	110.3	83.1	78.5	309.4	70.2	56.5	173.9	119.7	28.8	109.7	158.5															High	1.369e-05	4.365e-11	12.67
QGTYYDPVK	[K].QGTYYDPVK.[L]	1xTMTpro [K9]; 1xTMTpro [N-Term]	1xTMTpro [K9]; 1xTMTpro [N-Term]	0.00609494	0.00063313	2	3	1	C9JD84; Q14766	C9JD84 [1073-1081]; Q14766 [1454-1462]			Latent-transforming growth factor beta-binding protein 1 OS=Homo sapiens OX=9606 GN=LTBP1 PE=1 SV=1;Latent-transforming growth factor beta-binding protein 1 OS=Homo sapiens OX=9606 GN=LTBP1 PE=1 SV=4	LTBP1	C9JD84; Q14766; E7EV71	0	1678.93	9																												NotUnique	High	0.0001103	0.001383	5.53
QGVDADINGLR	[R].QGVDADINGLR.[Q]	1xTMTpro [N-Term]	1xTMTpro [N-Term]	1.839e-07	9.41479e-05	1	2	26	P35527	P35527 [251-261]			Keratin, type I cytoskeletal 9 OS=Homo sapiens OX=9606 GN=KRT9 PE=1 SV=3	KRT9	P35527; K7EQQ3	0	1461.8	11	1192	1686.1	2325.8	2693.8	1788.9	5189	3244	3731.1	2677.6	1701.8	2642.8	2513.2	3256.2	4065.5	883.4	1420.6	1280.7	921	1370.7	1629.7	4780.6	1689.9	1172.9	1683.9	5461.1	893.5	1595.9		High	1.369e-05	1.201e-08	14.02
QGVEDAFYTLVR	[R].QGVEDAFYTLVR.[E]	1xTMTpro [N-Term]	1xTMTpro [N-Term]	1.67759e-08	9.41479e-05	1	2	4	P01111	P01111 [150-161]			GTPase NRas OS=Homo sapiens OX=9606 GN=NRAS PE=1 SV=1	NRAS	P01111; P01112	0	1701.91	12	229.7	452.5	224.3	513.6	192.6	240.1	583.1	236.7	187.1	256.9	233.3	162.9	598.7	452.1	207.9	150	250.6	190.3	270.9	920.7	271.8	268.3	209.1	363.1	180.9	171	212.9		High	1.369e-05	8.634e-10	15.94
QGVTEAAEK	[K].QGVTEAAEK.[T]	1xTMTpro [K9]; 1xTMTpro [N-Term]	1xTMTpro [K9]; 1xTMTpro [N-Term]	0.00729291	0.000904615	1	4	1	Q16143	Q16143 [24-32]			Beta-synuclein OS=Homo sapiens OX=9606 GN=SNCB PE=1 SV=1	SNCB	Q16143; O76070; G4Y816; F8W754	0	1540.88	9																												NoQuanValues	High	0.0001452	0.001726	6.75
QGWACCPYR	[R].QGWACCPYR.[Q]	2xCarbamidomethyl [C5; C6]; 1xTMTpro [N-Term]	2xCarbamidomethyl [C5; C6]; 1xTMTpro [N-Term]	0.0141257	0.00143217	1	4	1	P28799	P28799 [539-547]			Progranulin OS=Homo sapiens OX=9606 GN=GRN PE=1 SV=2	GRN	P28799; K7EQI0; K7EQ05; K7EKL3	0	1501.7	9	111.6	342.6	142	236.6	139.3	157.9	448.7	173.7	118.9	102.1	147.1	89.8	174.5	249.5															High	0.0003231	0.003666	5.71
QGYDLSPLTPLSELSVQCNR	[K].QGYDLSPLTPLSELSVQCNR.[G]	1xCarbamidomethyl [C18]; 1xTMTpro [N-Term]	1xCarbamidomethyl [C18]; 1xTMTpro [N-Term]	4.49748e-10	9.41479e-05	1	2	10	P05160	P05160 [488-507]			Coagulation factor XIII B chain OS=Homo sapiens OX=9606 GN=F13B PE=1 SV=3	F13B	A0A3B3IS66; P05160	0	2581.33	20	88.7	76.2	145.4	210.9	182.8	183	276.6	352.1	92	151.8	136	76.2	98.8	327.1	340.1	429	393.7	503.4	562.5	692.2	2324.1	327	517	585.3	273.1	267.2	402.3		High	1.369e-05	1.613e-11	14.06
QGYFVEAQPK	[R].QGYFVEAQPK.[I]	1xTMTpro [K10]; 1xTMTpro [N-Term]	1xTMTpro [K10]; 1xTMTpro [N-Term]	2.30682e-05	9.41479e-05	1	1	29	P02743	P02743 [140-149]			Serum amyloid P-component OS=Homo sapiens OX=9606 GN=APCS PE=1 SV=2	APCS	P02743	0	1775	10	769.6	1192.3	1587	1785.7	735.1	1669.5	3200.4	910.3	678.9	1089	796.5	424	1227.6	2138.3	834.8	661.6	720.2	3038.4	1487.7	1616.2	16057.6	1246.7	1814.9	1316.9	785.2	449	1725.2		High	1.369e-05	2.424e-06	9.65
QGYQLIEGNQVLHSFTAVCQDDGTWHR	[K].QGYQLIEGNQVLHSFTAVCQDDGTWHR.[A]	1xCarbamidomethyl [C19]; 1xTMTpro [N-Term]	1xCarbamidomethyl [C19]; 1xTMTpro [N-Term]	3.11679e-13	9.41479e-05	1	5	2	B4DPQ0	B4DPQ0 [354-380]			Complement subcomponent C1r OS=Homo sapiens OX=9606 GN=C1R PE=1 SV=1	C1R	B4DPQ0; F5H2D0; A0A3B3ISR2; P00736; A0A3B3ITU4	0	3463.68	27	64.4	216.8	104.6	125.8	77.6	92.1	258	81.3	67.5	47.7	75.3	47.7	77.3	157.2															High	1.369e-05	5.432e-15	17
QHAFGMAENEDFR	[R].QHAFGMAENEDFR.[H]	1xTMTpro [N-Term]	1xTMTpro [N-Term]	0.0102118	0.00114313	1	1	1	Q92777	Q92777 [187-199]			Synapsin-2 OS=Homo sapiens OX=9606 GN=SYN2 PE=2 SV=4	SYN2	Q92777	0	2002.91	13																												NoQuanValues	High	0.0002109	0.002559	6.31
QHFPATPLLDYALEVEK	[R].QHFPATPLLDYALEVEK.[I]	1xTMTpro [K17]; 1xTMTpro [N-Term]	1xTMTpro [K17]; 1xTMTpro [N-Term]	1.839e-07	9.41479e-05	1	1	1	P53396	P53396 [996-1012]			ATP-citrate synthase OS=Homo sapiens OX=9606 GN=ACLY PE=1 SV=3	ACLY	P53396	0	2579.44	17																												NoQuanValues	High	1.369e-05	1.2e-08	12.53
QHGDVVSAIR	[K].QHGDVVSAIR.[A]	1xTMTpro [N-Term]	1xTMTpro [N-Term]	0.0174684	0.00147948	1	1	3	O14745	O14745 [211-220]			Na(+)/H(+) exchange regulatory cofactor NHE-RF1 OS=Homo sapiens OX=9606 GN=SLC9A3R1 PE=1 SV=4	SLC9A3R1	O14745	0	1385.78	10															68	64.5	79	72	68.6	146.5	81.4	69.3	90.1	93.7	64.4	55.4	66.2		High	0.00035	0.004661	4.98
QHGIPIPVTPK	[K].QHGIPIPVTPK.[N]	1xTMTpro [K11]; 1xTMTpro [N-Term]	1xTMTpro [K11]; 1xTMTpro [N-Term]	2.76788e-06	9.41479e-05	1	3	3	P00966	P00966 [166-176]			Argininosuccinate synthase OS=Homo sapiens OX=9606 GN=ASS1 PE=1 SV=2	ASS1	P00966; Q5T6L6; Q5T6L5	0	1795.11	11	76.4	85.7	81	183.9	74.7	86.4	154.2	94.2	115.6	318.7	129.1	142.3	878.4	257.2															High	1.369e-05	2.372e-07	9.76
QHGPNVCAVQK	[R].QHGPNVCAVQK.[V]	1xCarbamidomethyl [C7]; 1xTMTpro [K11]; 1xTMTpro [N-Term]	1xCarbamidomethyl [C7]; 1xTMTpro [K11]; 1xTMTpro [N-Term]	1.94393e-05	9.41479e-05	1	2	8	Q15582	Q15582 [43-53]			Transforming growth factor-beta-induced protein ig-h3 OS=Homo sapiens OX=9606 GN=TGFBI PE=1 SV=1	TGFBI	Q15582; H0Y8M8	0	1846.02	11	59.9	85.2	84.3	69.9	57.2	63.2	132.3	66	110.2	70.8	61.8	101	127.6	107.5	177.7	170.9	312.3	208.1	260.1	342.2	745.5	216	219.7	296	193.1	173.8	215.1		High	1.369e-05	2.01e-06	6.35
QHIEAIDVR	[K].QHIEAIDVR.[V]	1xTMTpro [N-Term]	1xTMTpro [N-Term]	4.75959e-05	9.41479e-05	1	1	26	P04114	P04114 [2287-2295]			Apolipoprotein B-100 OS=Homo sapiens OX=9606 GN=APOB PE=1 SV=2	APOB	P04114	0	1384.79	9	1613.4	1830.4	2567.9	1243.9	2430.2	817.9	1333.7	970.6	1047.6	832	1410.5	1040	895.2	1773	668.5	1139.2	890.3	1380.4	932.3	847	1035	988.5	1636.7	1502.9	567.8	401.2	954.8		High	1.369e-05	5.341e-06	10.41
QHLCQYTQLR	[R].QHLCQYTQLR.[H]	1xCarbamidomethyl [C4]; 1xTMTpro [N-Term]	1xCarbamidomethyl [C4]; 1xTMTpro [N-Term]	0.00317474	0.000367678	1	2	1	O60861	O60861 [421-430]			Growth arrest-specific protein 7 OS=Homo sapiens OX=9606 GN=GAS7 PE=1 SV=3	GAS7	A0A0A0MS68; O60861	0	1650.87	10																												NoQuanValues	High	5.831e-05	0.0005868	5.38
QHLEIELK	[K].QHLEIELK.[Q]	1xTMTpro [K8]; 1xTMTpro [N-Term]	1xTMTpro [K8]; 1xTMTpro [N-Term]	0.00243557	0.000304521	1	1	1	P15924	P15924 [1289-1296]			Desmoplakin OS=Homo sapiens OX=9606 GN=DSP PE=1 SV=3	DSP	P15924	0	1617.98	8															40.4	65.3	131	45.6	73.1	59.8	87.4	53.2	59	69.4	123.2	28.7	56		High	4.056e-05	0.0004147	4.95
QHLENDPGSNEDTDIPK	[K].QHLENDPGSNEDTDIPK.[G]	1xTMTpro [K17]; 1xTMTpro [N-Term]	1xTMTpro [K17]; 1xTMTpro [N-Term]	0.000677978	0.000154398	1	3	1	K7ER96	K7ER96 [101-117]			Thioredoxin-like protein 1 (Fragment) OS=Homo sapiens OX=9606 GN=TXNL1 PE=1 SV=1	TXNL1	K7ER96; K7EML9; O43396	0	2517.27	17															24.9	16.6	27.5	17.8	29	78.3	23.7	22.1	48.8	33.7	11.5	22.7	28.8		High	2.094e-05	8.323e-05	4.97
QHLEPTGTIDMR	[R].QHLEPTGTIDMR.[G]	1xTMTpro [N-Term]	1xTMTpro [N-Term]	0.127109	0.00948253	1	1	1	Q76LX8	Q76LX8 [1195-1206]			A disintegrin and metalloproteinase with thrombospondin motifs 13 OS=Homo sapiens OX=9606 GN=ADAMTS13 PE=1 SV=1	ADAMTS13	Q76LX8	0	1848.93	12																												NoQuanValues	High	0.002783	0.03556	3.62
QHLFVK	[K].QHLFVK.[E]	1xTMTpro [K6]; 1xTMTpro [N-Term]	1xTMTpro [K6]; 1xTMTpro [N-Term]	0.0273107	0.00210391	1	1	14	P04114	P04114 [1477-1482]			Apolipoprotein B-100 OS=Homo sapiens OX=9606 GN=APOB PE=1 SV=2	APOB	P04114	0	1379.87	6	2815.4	2399.1	2995.2	1196.2	3031.5	411.4	1133.6	577.4	449.7	707.7	1048.1	355.4	624.3	1736	1897.9	3117.9	1731	4636.9	2482	1701.3	2299.9	2354.7	5283	4718.7	1307.2	789.8	3023.2		High	0.0005999	0.007878	5.6
QHLPLIK	[R].QHLPLIK.[M]	1xTMTpro [K7]; 1xTMTpro [N-Term]	1xTMTpro [K7]; 1xTMTpro [N-Term]	0.0128788	0.00138627	1	1	70	P02671	P02671 [219-225]			Fibrinogen alpha chain OS=Homo sapiens OX=9606 GN=FGA PE=1 SV=2	FGA	P02671	0	1456.95	7	2006.8	8401.9	5047.1	4031.9	2338.3	6585.2	18155.4	3550.6	4228.4	3375.5	2387	3562.6	7082	8644.3	3474.6	2293	30969.4	3872.5	4436.9	8408.2	4708.8	4797.4	3669.4	29011.3	8302.2	4052.4	7073.9		High	0.0003004	0.0033	4.87
QHLVEVR	[K].QHLVEVR.[S]	1xTMTpro [N-Term]	1xTMTpro [N-Term]	0.128587	0.00952378	1	5	1	Q14204	Q14204 [3302-3308]			Cytoplasmic dynein 1 heavy chain 1 OS=Homo sapiens OX=9606 GN=DYNC1H1 PE=1 SV=5	DYNC1H1	A0A2R8Y706; A0A2R8YFZ7; Q14204; A0A2R8Y5T0; A0A2R8Y6H2	0	1184.71	7	62.2	25.3	59.9	27.3	23.2	15.9	28.2	22.3	69.1	21.6	21.5	77.8	24.3	36.3															High	0.002808	0.03592	3.57
QHQIIFEAIR	[R].QHQIIFEAIR.[G]	1xTMTpro [N-Term]	1xTMTpro [N-Term]	0.000390842	0.000154398	1	1	1	Q7Z304	Q7Z304 [635-644]			MAM domain-containing protein 2 OS=Homo sapiens OX=9606 GN=MAMDC2 PE=1 SV=3	MAMDC2	Q7Z304	0	1558.9	10	59.2	75.6	64.7	121.1	67.2	70.1	184.1	61.8	60.7	73.3	61.1	65.2	160.4	111.5															High	2.094e-05	4.707e-05	6.94
QHQLGVWPLLPGSFK	[K].QHQLGVWPLLPGSFK.[T]	1xTMTpro [K15]; 1xTMTpro [N-Term]	1xTMTpro [K15]; 1xTMTpro [N-Term]	0.011185	0.00120742	1	2	1	P12259	P12259 [1856-1870]			Coagulation factor V OS=Homo sapiens OX=9606 GN=F5 PE=1 SV=4	F5	P12259; A0A0A0MRJ7	0	2315.35	15	28.7	27.9	35	47.2	29.6	30.9	240.9	24.3	30.4	18.9	43	23.4	37.8	56.9															High	0.0002435	0.002823	5.32
QHSAILAAPNPDEK	[K].QHSAILAAPNPDEK.[T]	1xTMTpro [K14]; 1xTMTpro [N-Term]	1xTMTpro [K14]; 1xTMTpro [N-Term]	3.09454e-08	9.41479e-05	1	1	1	P61266	P61266 [56-69]			Syntaxin-1B OS=Homo sapiens OX=9606 GN=STX1B PE=1 SV=1	STX1B	P61266	0	2099.17	14																												NoQuanValues	High	1.369e-05	1.695e-09	11.38
QHVVADTEL	[R].QHVVADTEL.[-]	1xTMTpro [N-Term]	1xTMTpro [N-Term]	0.0252141	0.00210391	1	2	3	P28906	P28906 [377-385]			Hematopoietic progenitor cell antigen CD34 OS=Homo sapiens OX=9606 GN=CD34 PE=1 SV=2	CD34	P28906; Q5JTA5	0	1315.72	9															60.1	50.3	95.9	56.2	71.8	194.7	50.4	87.8	78.9	114.6	67.9	50	63		High	0.0005721	0.007166	5.27
QHVVSVEEALLATGQWK	[K].QHVVSVEEALLATGQWK.[S]	1xTMTpro [K17]; 1xTMTpro [N-Term]	1xTMTpro [K17]; 1xTMTpro [N-Term]	1.40623e-10	9.41479e-05	1	1	3	P07996	P07996 [138-154]			Thrombospondin-1 OS=Homo sapiens OX=9606 GN=THBS1 PE=1 SV=2	THBS1	P07996	0	2503.42	17	164.4	77.9	389.7	174.6	158.9	114.3	240.5	189.9	64	57.2	144.2	50.8	100	241.1															High	1.369e-05	4.492e-12	17
QHWVVFK	[R].QHWVVFK.[E]	1xTMTpro [K7]; 1xTMTpro [N-Term]	1xTMTpro [K7]; 1xTMTpro [N-Term]	0.0162475	0.00147948	1	1	3	Q86UX7	Q86UX7 [375-381]			Fermitin family homolog 3 OS=Homo sapiens OX=9606 GN=FERMT3 PE=1 SV=1	FERMT3	Q86UX7	0	1551.93	7	230.9	503.7	225.4	331.7	206.1	257.4	1008.2	165.4	273.3	344	188.9	185.2	691.6	658.2															High	0.0003441	0.004285	4.14
QHYIDLK	[K].QHYIDLK.[D]	1xTMTpro [K7]; 1xTMTpro [N-Term]	1xTMTpro [K7]; 1xTMTpro [N-Term]	0.0708874	0.00582808	1	5	2	J3KPD9	J3KPD9 [165-171]			NME1-NME2 readthrough OS=Homo sapiens OX=9606 GN=NME1-NME2 PE=1 SV=1	NME1-NME2	O60361; F6XY72; J3KPD9; P22392; Q32Q12	0	1524.9	7															247	83	118.6	87.5	87.3	516.2	158.4	110.5	142.1	119.8	86.1	60.3	119.1		High	0.001625	0.02056	3.89
QIAERPAEETGPQEEEGETAGEAPVSHHAATER	[R].QIAERPAEETGPQEEEGETAGEAPVSHHAATER.[T]	1xTMTpro [N-Term]	1xTMTpro [N-Term]	1.50057e-06	9.41479e-05	1	2	4	P11277	P11277 [2080-2112]			Spectrin beta chain, erythrocytic OS=Homo sapiens OX=9606 GN=SPTB PE=1 SV=5	SPTB	P11277; H0YJE6	0	3817.82	33																												NoQuanValues	High	1.369e-05	1.208e-07	11.26
QIATLHAQVADMK	[K].QIATLHAQVADMK.[K]	1xTMTpro [K13]; 1xTMTpro [N-Term]	1xTMTpro [K13]; 1xTMTpro [N-Term]	4.81619e-06	9.41479e-05	1	1	2	P35579	P35579 [1358-1370]			Myosin-9 OS=Homo sapiens OX=9606 GN=MYH9 PE=1 SV=4	MYH9	P35579	0	2181.2	13															155.6	95.5	141.6	72.9	108.1	379.6	222.7	111.4	180.4	188.7	133.1	70.3	136.5		High	1.369e-05	4.358e-07	13.04
QIATSGPPPEGGLR	[K].QIATSGPPPEGGLR.[W]	1xTMTpro [N-Term]	1xTMTpro [N-Term]	0.000581371	0.000154398	1	1	2	Q8NHG7	Q8NHG7 [60-73]			Small VCP/p97-interacting protein OS=Homo sapiens OX=9606 GN=SVIP PE=1 SV=1	SVIP	Q8NHG7	0	1683.93	14	39.3	44.7	56	80	44.3	61.3	104.9	63.4	46.7	54.7	50.8	39.8	81.5	98.3	25.8	26.2	37.2	50.8	36	207.9	36.1	87.1	39.9	58.3	34.2	26.9	42.1		High	2.094e-05	7.044e-05	6.3
QIAVEAQEILR	[K].QIAVEAQEILR.[T]	1xTMTpro [N-Term]	1xTMTpro [N-Term]	5.21818e-06	9.41479e-05	1	4	5	Q14254	Q14254 [267-277]			Flotillin-2 OS=Homo sapiens OX=9606 GN=FLOT2 PE=1 SV=2	FLOT2	K7EKW9; Q14254; J3QLD9; E7EMK3	0	1573.92	11	288.8	529.8	366.6	488.1	273	360.8	1325.8	291.9	319.5	415.3	302.4	227	763.9	581.8	53.1	60.7	55.6	241.4	59.4	713.8	88.6	375.9	86	127.3	104.6	65.3	145.2		High	1.369e-05	4.758e-07	10.15
QICLVMLETLSQSPQGR	[K].QICLVMLETLSQSPQGR.[V]	1xCarbamidomethyl [C3]; 1xTMTpro [N-Term]	1xCarbamidomethyl [C3]; 1xTMTpro [N-Term]	1.72345e-06	9.41479e-05	1	1	1	Q15365	Q15365 [161-177]			Poly(rC)-binding protein 1 OS=Homo sapiens OX=9606 GN=PCBP1 PE=1 SV=2	PCBP1	Q15365	0	2264.21	17	95.4	94.5	116	61.8	96.3	35.9	53.4	43.8	27.4	31.6	53.4	26.9	32.8	74															High	1.369e-05	1.404e-07	11.18
QICLVMLETLSQSPQGR	[K].QICLVMLETLSQSPQGR.[V]	1xCarbamidomethyl [C3]; 1xTMTpro [N-Term]	1xCarbamidomethyl [C3]; 1xTMTpro [N-Term]	0.00620095	0.00063313	1	1	1	Q15365	Q15365 [161-177]			Poly(rC)-binding protein 1 OS=Homo sapiens OX=9606 GN=PCBP1 PE=1 SV=2	PCBP1	Q15365	0	2411.24	17															57.9	46.4	46.8	39.7	70.5	49.7	63.7	35.4	82.4	81.4	42.6	42.1	51.1		High	0.0001103	0.001412	5.64
QICVGDR	[R].QICVGDR.[R]	1xCarbamidomethyl [C3]; 1xTMTpro [N-Term]	1xCarbamidomethyl [C3]; 1xTMTpro [N-Term]	0.0259909	0.00210391	1	1	3	P08311	P08311 [184-190]			Cathepsin G OS=Homo sapiens OX=9606 GN=CTSG PE=1 SV=2	CTSG	P08311	0	1151.62	7															78.2	65.1	127.4	202.7	101.6	1030.4	285.1	268.7	110.3	160.6	94.9	241.5	163		High	0.0005781	0.007444	5.38
QIDDIDVR	[R].QIDDIDVR.[F]	1xTMTpro [N-Term]	1xTMTpro [N-Term]	0.0060322	0.00063313	1	1	10	P04114	P04114 [4122-4129]			Apolipoprotein B-100 OS=Homo sapiens OX=9606 GN=APOB PE=1 SV=2	APOB	P04114	0	1277.7	8	2607.8	2230.3	2663.1	820.4	3084.9	359.5	947.3	606.7	487.6	582.6	1188.2	298.4	503.6	1586.4	1006.2	1982.4	1185.5	2564.7	1597.5	1042.9	1424.3	2520.9	2760	2608.6	743.5	437.8	1626.2		High	0.0001103	0.001361	5.44
QIDLLTYCNLVHGR	[R].QIDLLTYCNLVHGR.[N]	1xCarbamidomethyl [C8]; 1xTMTpro [N-Term]	1xCarbamidomethyl [C8]; 1xTMTpro [N-Term]	3.62294e-05	9.41479e-05	1	3	1	J3QR77	J3QR77 [17-30]			CD226 antigen OS=Homo sapiens OX=9606 GN=CD226 PE=1 SV=1	CD226	J3QQW1; J3QR77; Q15762	0	2006.08	14															59.9	34	43.4	26.4	50.6	75.9	48.1	40	55.7	62.8	39.2	29	51		High	1.369e-05	3.97e-06	7.78
QIDNPDYK	[R].QIDNPDYK.[G]	1xTMTpro [K8]; 1xTMTpro [N-Term]	1xTMTpro [K8]; 1xTMTpro [N-Term]	0.0396536	0.00294833	1	3	1	P27797	P27797 [279-286]			Calreticulin OS=Homo sapiens OX=9606 GN=CALR PE=1 SV=1	CALR	K7EL50; K7EJB9; P27797	0	1600.88	8	41.5	62	72.8	72.5	51.8	60.6	113	62.6	57.9	56.9	54.2	60.6	86.6	95.9															High	0.0008907	0.01202	5.07
QIEEQTIK	[K].QIEEQTIK.[A]	1xTMTpro [K8]; 1xTMTpro [N-Term]	1xTMTpro [K8]; 1xTMTpro [N-Term]	0.00230082	0.000304521	1	3	2	P35241	P35241 [353-360]			Radixin OS=Homo sapiens OX=9606 GN=RDX PE=1 SV=1	RDX	A0A2R8Y5S7; P35241; A0A2R8Y7M3	0	1596.95	8	113.9	210.2	177.3	161.6	123.6	126.1	322.5	86.9	119	237.4	138	90	431.6	336.5	45.1	43	56	72.7	51	247.5	70.4	94	67.3	78.6	49.1	43.5	56.9		High	4.056e-05	0.0003841	6.92
QIEEQTK	[K].QIEEQTK.[K]	1xTMTpro [K7]; 1xTMTpro [N-Term]	1xTMTpro [K7]; 1xTMTpro [N-Term]	0.00754934	0.000904615	1	1	7	P26038	P26038 [353-359]			Moesin OS=Homo sapiens OX=9606 GN=MSN PE=1 SV=3	MSN	P26038	0	1483.86	7	189.4	858.9	380	312.6	178.3	185.5	981.6	140.6	265.2	395.5	201	134.7	756.9	828.6	165.7	136.7	222.4	288.3	193.1	2048	177.3	289	193.2	216.7	127.4	107	257.4		High	0.0001541	0.0018	6.24
QIEEQTKK	[K].QIEEQTKK.[A]	2xTMTpro [K7; K8]; 1xTMTpro [N-Term]	2xTMTpro [K7; K8]; 1xTMTpro [N-Term]	0.016907	0.00147948	1	1	1	P26038	P26038 [353-360]			Moesin OS=Homo sapiens OX=9606 GN=MSN PE=1 SV=3	MSN	P26038	1	1916.16	8															56.3	45.5	55.9	184.7	57.1	683.4	60.1	192.7	73.3	98.5	62.2	30.4	115		High	0.00035	0.004485	7.52
QIEGHTICALGDGAAWPVQGLIR	[K].QIEGHTICALGDGAAWPVQGLIR.[H]	1xCarbamidomethyl [C8]; 1xTMTpro [N-Term]	1xCarbamidomethyl [C8]; 1xTMTpro [N-Term]	5.4599e-09	9.41479e-05	1	3	1	G3V0I5	G3V0I5 [411-433]			NADH dehydrogenase [ubiquinone] flavoprotein 1, mitochondrial OS=Homo sapiens OX=9606 GN=NDUFV1 PE=1 SV=1	NDUFV1	G3V0I5; B4DE93; P49821	0	2766.47	23	27	35.2	39.5	56.7	28.9	44.2	78.1	33.7	37	25.5	33.8	30.6	37.9	42.9															High	1.369e-05	2.512e-10	17
QIEHTLNEK	[K].QIEHTLNEK.[R]	1xTMTpro [K9]; 1xTMTpro [N-Term]	1xTMTpro [K9]; 1xTMTpro [N-Term]	0.00125123	0.000154398	1	16	1	A0A0A0MS54	A0A0A0MS54 [91-99]			cAMP-dependent protein kinase OS=Homo sapiens OX=9606 GN=PRKACB PE=1 SV=1	PRKACB	K7ERP6; A0A0A0MS54; B7Z708; Q15136; B1APG2; A0A7I2YQ82; P17612; B1APG3; B1APF8; B1APG1; A0A087WVC4; B1APG0; B1APF9; P22694; A0A7I2V5J4; B1APF7	0	1719.99	9															67.7	59.2	80.9	75.7	66.9	334.7	84.2	115.4	88.4	68.3	69	59.5	76.5		High	2.094e-05	0.0001732	6.59
QIEQMQSLISDAEER	[K].QIEQMQSLISDAEER.[G]	1xTMTpro [N-Term]	1xTMTpro [N-Term]	3.09454e-08	9.41479e-05	1	1	2	Q7Z794	Q7Z794 [402-416]			Keratin, type II cytoskeletal 1b OS=Homo sapiens OX=9606 GN=KRT77 PE=1 SV=3	KRT77	Q7Z794	0	2081.05	15															147.6	495.8	173.9	153.1	186.3	230.3	313.4	204.9	209.1	194	411.2	154.7	218		High	1.369e-05	1.697e-09	12.74
QIFGDYK	[R].QIFGDYK.[T]	1xTMTpro [K7]; 1xTMTpro [N-Term]	1xTMTpro [K7]; 1xTMTpro [N-Term]	0.107949	0.00795361	1	5	3	P60201	P60201 [99-105]			Myelin proteolipid protein OS=Homo sapiens OX=9606 GN=PLP1 PE=1 SV=2	PLP1	B1B1G2; P60201; B1B1G6; B1B1G3; B1B1G4	0	1478.85	7	216	167	317.6	245.8	233.6	242.3	857.4	266.3	250.3	118	244.1	211.9	159.8	358.1	246	217.3	190.4	160.8	250.4	219.2	229	223.3	302.2	220.9	285.9	198.1	260.8		High	0.002321	0.02985	4.48
QIFLGGVDK	[K].QIFLGGVDK.[HR]	1xTMTpro [K9]; 1xTMTpro [N-Term]	1xTMTpro [K9]; 1xTMTpro [N-Term]	0.000215192	0.000154398	1	2	2	P05141	P05141 [97-105]			ADP/ATP translocase 2 OS=Homo sapiens OX=9606 GN=SLC25A5 PE=1 SV=7	SLC25A5	P12236; P05141	0	1584.96	9	122.8	142.8	178.8	249.5	149.8	186.1	442.9	188.2	151.2	83.8	185.4	117.8	142.7	218.7															High	2.094e-05	2.615e-05	7.91
QIFLGGVDKR	[K].QIFLGGVDKR.[T]	1xTMTpro [K9]; 1xTMTpro [N-Term]	1xTMTpro [K9]; 1xTMTpro [N-Term]	0.000175785	9.41479e-05	1	1	2	P05141	P05141 [97-106]			ADP/ATP translocase 2 OS=Homo sapiens OX=9606 GN=SLC25A5 PE=1 SV=7	SLC25A5	P05141	1	1741.06	10	201.3	161.2	243.2	291.1	238.8	225.7	754.5	306.7	222.8	161.8	221.6	215.4	198.2	317.5															High	1.369e-05	2.13e-05	8.05
QIGENLIVPGGVK	[K].QIGENLIVPGGVK.[T]	1xTMTpro [K13]; 1xTMTpro [N-Term]	1xTMTpro [K13]; 1xTMTpro [N-Term]	2.39952e-07	9.41479e-05	2	5	4	Q16555; Q14194	Q16555 [44-56]; Q14194 [44-56]			Dihydropyrimidinase-related protein 2 OS=Homo sapiens OX=9606 GN=DPYSL2 PE=1 SV=1;Dihydropyrimidinase-related protein 1 OS=Homo sapiens OX=9606 GN=CRMP1 PE=1 SV=1	DPYSL2	E5RFU4; Q16555; A0A1C7CYX9; Q14194; E9PD68	0	1932.18	13															266	290	237.3	219	291	562.2	277.3	303.6	321.2	279.7	298.3	233.4	278.6	NotUnique	High	1.369e-05	1.61e-08	12.98
QIGGDGMMDITDTYK	[K].QIGGDGMMDITDTYK.[F]	1xTMTpro [K15]; 1xTMTpro [N-Term]	1xTMTpro [K15]; 1xTMTpro [N-Term]	0.00123781	0.000154398	1	1	1	P00488	P00488 [469-483]			Coagulation factor XIII A chain OS=Homo sapiens OX=9606 GN=F13A1 PE=1 SV=4	F13A1	P00488	0	2400.17	15															81.8	65.2	57.1	78.4	104	118	352.9	44.2	116.3	94.5	71.3	31.6	67.7		High	2.094e-05	0.0001705	5.68
QIGGDGMMDITDTYK	[K].QIGGDGMMDITDTYK.[F]	1xTMTpro [K15]; 1xTMTpro [N-Term]	1xTMTpro [K15]; 1xTMTpro [N-Term]	0.000286033	0.000154398	1	1	4	P00488	P00488 [469-483]			Coagulation factor XIII A chain OS=Homo sapiens OX=9606 GN=F13A1 PE=1 SV=4	F13A1	P00488	0	2547.21	15															271.7	280	226.7	379.2	447.7	621.8	1911.7	202.2	402.6	365.2	153.9	101	317.2		High	2.094e-05	3.467e-05	7.53
QIGIFSAR	[R].QIGIFSAR.[E]	1xTMTpro [N-Term]	1xTMTpro [N-Term]	0.000973224	0.000154398	1	2	4	A0A087WVM2	A0A087WVM2 [386-393]			CD177 antigen OS=Homo sapiens OX=9606 GN=CD177 PE=1 SV=1	CD177	A0A087WVM2; Q8N6Q3	0	1195.71	8															106	119.7	342.8	555	81.5	4425.2	199.7	572.1	151.3	516	269.2	210.5	479.2		High	2.094e-05	0.0001263	9.37
QIGSVYR	[R].QIGSVYR.[L]	1xTMTpro [N-Term]	1xTMTpro [N-Term]	0.105852	0.00785369	1	1	4	P04196	P04196 [454-460]			Histidine-rich glycoprotein OS=Homo sapiens OX=9606 GN=HRG PE=1 SV=1	HRG	P04196	0	1126.65	7															805.8	446.9	605.5	392.6	791.1	1143.2	827.8	343.1	824.4	506.9	329.2	363.1	584.8		High	0.002296	0.02926	4.29
QIIDAINK	[R].QIIDAINK.[V]	1xTMTpro [K8]; 1xTMTpro [N-Term]	1xTMTpro [K8]; 1xTMTpro [N-Term]	0.00650774	0.00063313	1	2	10	P12111	P12111 [1701-1708]			Collagen alpha-3(VI) chain OS=Homo sapiens OX=9606 GN=COL6A3 PE=1 SV=5	COL6A3	P12111; E7ENL6	0	1522.94	8	608.6	975.2	462.8	1013.2	465.1	393.8	3382.3	366.6	387.3	980.1	447.9	296.8	2234.9	1091.8	193.6	175.6	141.7	551.2	360	470.6	681.8	408	261	418.4	138.2	219.7	369.9		High	0.0001103	0.001502	3.57
QIIGQAK	[R].QIIGQAK.[K]	1xTMTpro [K7]; 1xTMTpro [N-Term]	1xTMTpro [K7]; 1xTMTpro [N-Term]	0.105024	0.00780449	1	1	1	O00483	O00483 [4-10]			Cytochrome c oxidase subunit NDUFA4 OS=Homo sapiens OX=9606 GN=NDUFA4 PE=1 SV=1	NDUFA4	O00483	0	1365.87	7	138.6	138.8	211.9	188.1	163.5	163.5	238.1	215.7	168.3	91.7	181.1	183.4	134.2	233.7															High	0.002277	0.02894	3.37
QIIVDPLSFSEER	[K].QIIVDPLSFSEER.[F]	1xTMTpro [N-Term]	1xTMTpro [N-Term]	0.000587639	0.000154398	1	3	1	P35221	P35221 [288-300]			Catenin alpha-1 OS=Homo sapiens OX=9606 GN=CTNNA1 PE=1 SV=1	CTNNA1	P35221; H0YBB8; G3XAM7	0	1837	13																												NoQuanValues	High	2.094e-05	7.133e-05	8.82
QILELEER	[R].QILELEER.[H]	1xTMTpro [N-Term]	1xTMTpro [N-Term]	0.0181163	0.00153358	1	1	1	Q16352	Q16352 [339-346]			Alpha-internexin OS=Homo sapiens OX=9606 GN=INA PE=1 SV=2	INA	Q16352	0	1333.76	8	35.8	45.6	54.5	45.6	38.9	49.4	110.3	48.9	45.6	27.5	46.7	36.6	41.7	61.7															High	0.000373	0.004865	6.2
QINDYVAK	[K].QINDYVAK.[Q]	1xTMTpro [K8]; 1xTMTpro [N-Term]	1xTMTpro [K8]; 1xTMTpro [N-Term]	0.00118985	0.000154398	1	2	2	P05154	P05154 [171-178]			Plasma serine protease inhibitor OS=Homo sapiens OX=9606 GN=SERPINA5 PE=1 SV=3	SERPINA5	G3V2M1; P05154	0	1558.91	8	265.1	207.3	274.1	375	268.9	146.8	520.2	204.6	110.7	213.9	257.8	124.6	577.6	416.5	46.3	55.7	64.2	47.9	93	209	79.8	42.1	75.7	77.7	72.3	105	58.3		High	2.094e-05	0.0001622	7.92
QINDYVEK	[K].QINDYVEK.[G]	1xTMTpro [K8]; 1xTMTpro [N-Term]	1xTMTpro [K8]; 1xTMTpro [N-Term]	0.000556958	0.000154398	3	4	29	A0A024R6I7; P01009; G3V2B9	A0A024R6I7 [180-187]; P01009 [180-187]; G3V2B9 [94-101]			Alpha-1-antitrypsin OS=Homo sapiens OX=9606 GN=SERPINA1 PE=1 SV=1;Alpha-1-antitrypsin OS=Homo sapiens OX=9606 GN=SERPINA1 PE=1 SV=3;Alpha-1-antitrypsin (Fragment) OS=Homo sapiens OX=9606 GN=SERPINA1 PE=1 SV=1	SERPINA1	A0A024R6I7; A0A0G2JRN3; P01009; G3V2B9	0	1616.91	8	1384	25167.7	1166	2612.4	711.4	1235.4	4171.4	950	1370.4	3518.9	912.8	742.6	3573.2	4416.3	1456.6	1383	2600	16247.1	1641.9	6924.6	2240.9	14615.4	2092.7	13799.4	2947.6	1538.9	5357.8	NotUnique	High	2.094e-05	6.75e-05	7.74
QINSYVK	[R].QINSYVK.[N]	1xTMTpro [K7]; 1xTMTpro [N-Term]	1xTMTpro [K7]; 1xTMTpro [N-Term]	0.0208317	0.00176817	1	2	4	P08185	P08185 [169-175]			Corticosteroid-binding globulin OS=Homo sapiens OX=9606 GN=SERPINA6 PE=1 SV=1	SERPINA6	G3V350; P08185	0	1459.88	7	510.4	5098.5	443.5	623	307.8	229.5	844.8	322.6	264.1	519.4	256.1	239.9	838.4	917	199.7	159.4	146.2	305.7	200.7	236.3	233.2	308	254	558.2	161.6	124.5	295.6		High	0.0004506	0.005739	6.17
QINVGNALEYVSR	[R].QINVGNALEYVSR.[N]	1xTMTpro [N-Term]	1xTMTpro [N-Term]	3.37992e-07	9.41479e-05	1	2	6	P12111	P12111 [1309-1321]			Collagen alpha-3(VI) chain OS=Homo sapiens OX=9606 GN=COL6A3 PE=1 SV=5	COL6A3	P12111; E7ENL6	0	1766.97	13	212.4	263	311.9	424.1	286.8	319.3	541.4	297	211.1	195.9	451.1	172.4	340.9	366.1	178.7	204.1	199.3	322.8	366.2	324.1	694.1	367.9	259.4	369	162.9	194.1	261.4		High	1.369e-05	2.351e-08	12.67
QIPLNEQFLSK	[R].QIPLNEQFLSK.[C]	1xTMTpro [K11]; 1xTMTpro [N-Term]	1xTMTpro [K11]; 1xTMTpro [N-Term]	8.33043e-05	9.41479e-05	1	1	2	Q06278	Q06278 [389-399]			Aldehyde oxidase OS=Homo sapiens OX=9606 GN=AOX1 PE=1 SV=2	AOX1	Q06278	0	1925.14	11	55.5	37.2	56.6	103.1	49.7	100.7	91.9	59.7	51.3	197	84.6	75.3	499.4	135.9															High	1.369e-05	9.754e-06	8.8
QIPSPDVFLPK	[R].QIPSPDVFLPK.[V]	1xTMTpro [K11]; 1xTMTpro [N-Term]	1xTMTpro [K11]; 1xTMTpro [N-Term]	0.00287672	0.000367678	1	1	3	P23634	P23634 [489-499]			Plasma membrane calcium-transporting ATPase 4 OS=Homo sapiens OX=9606 GN=ATP2B4 PE=1 SV=2	ATP2B4	P23634	0	1849.11	11	82.5	118	132	219.3	104	134.5	281.9	128.9	103.2	123.5	135.4	93.9	223.6	209.2	71.4	61.9	48.8	97.3	85.9	391.6	85	103.2	94.7	98.6	60.1	51.4	75.8		High	5.831e-05	0.0005175	7.79
QIQFADDMQEFTK	[K].QIQFADDMQEFTK.[F]	1xTMTpro [K13]; 1xTMTpro [N-Term]	1xTMTpro [K13]; 1xTMTpro [N-Term]	0.000705176	0.000154398	1	1	1	O43865	O43865 [41-53]			S-adenosylhomocysteine hydrolase-like protein 1 OS=Homo sapiens OX=9606 GN=AHCYL1 PE=1 SV=2	AHCYL1	O43865	0	2209.15	13															87.4	58.6	68.7	68.5	97.6	158.7	102	67.2	81.2	93.5	64.3	55.8	62.7		High	2.094e-05	8.686e-05	6.18
QIQNLQK	[K].QIQNLQK.[AR]	1xTMTpro [K7]; 1xTMTpro [N-Term]	1xTMTpro [K7]; 1xTMTpro [N-Term]	0.043251	0.00311106	1	9	1	P10644	P10644 [64-70]			cAMP-dependent protein kinase type I-alpha regulatory subunit OS=Homo sapiens OX=9606 GN=PRKAR1A PE=1 SV=1	PRKAR1A	P10644; K7EIE5; K7EK41; K7EPB2; E9PKQ5; K7EJ40; K7EMU2; K7EMZ6; K7EID3	0	1479.91	7															80.1	74	84.2	72.5	99.2	329.2	101.9	107.1	110.8	89.6	79.7	111	93.7		High	0.0009615	0.01317	4.77
QIQNQLEEMLK	[R].QIQNQLEEMLK.[S]	1xTMTpro [K11]; 1xTMTpro [N-Term]	1xTMTpro [K11]; 1xTMTpro [N-Term]	0.0020971	0.000304521	2	11	1	I3L4C2; Q9UQB8	I3L4C2 [118-128]; Q9UQB8 [85-95]			Brain-specific angiogenesis inhibitor 1-associated protein 2 OS=Homo sapiens OX=9606 GN=BAIAP2 PE=1 SV=1;Brain-specific angiogenesis inhibitor 1-associated protein 2 OS=Homo sapiens OX=9606 GN=BAIAP2 PE=1 SV=1	BAIAP2	I3L526; I3L0M4; I3L1C8; I3L2M4; I3L2J6; I3L113; I3L327; I3L4C2; Q9UQB8; I3L125; I3L3J7	0	2129.16	11																												NotUnique	High	4.056e-05	0.0003398	5.64
QIQQLESNNR	[K].QIQQLESNNR.[D]	1xTMTpro [N-Term]	1xTMTpro [N-Term]	0.10298	0.00769467	1	2	1	O75116	O75116 [591-600]			Rho-associated protein kinase 2 OS=Homo sapiens OX=9606 GN=ROCK2 PE=1 SV=4	ROCK2	O75116; E9PF63	0	1533.83	10															44.1	41.5	40.7	40.7	35.7	126.6	39.2	53.6	73.3	49.7	30.6	29.6	33.7		High	0.002252	0.02843	4.43
QIQVSWLR	[R].QIQVSWLR.[E]	1xTMTpro [N-Term]	1xTMTpro [N-Term]	0.00435982	0.000581217	1	1	88	P01871	P01871 [143-150]			Immunoglobulin heavy constant mu OS=Homo sapiens OX=9606 GN=IGHM PE=1 SV=4	IGHM	P01871	0	1333.79	8	9582.5	4168.9	13523.3	51184.5	9475.1	14661.9	18382.4	11539.2	2876.4	5249.2	15143.5	2588.8	10820.4	18394.7	8459.3	4561.1	1809.3	2319.5	9493.1	3389.3	5016.6	1998.5	13340.6	6242.7	1911	2437.9	5199.4		High	8.58e-05	0.0008946	5.93
QISLEGSVK	[R].QISLEGSVK.[G]	1xTMTpro [K9]; 1xTMTpro [N-Term]	1xTMTpro [K9]; 1xTMTpro [N-Term]	0.000234648	0.000154398	1	1	1	O95810	O95810 [83-91]			Caveolae-associated protein 2 OS=Homo sapiens OX=9606 GN=CAVIN2 PE=1 SV=3	CAVIN2	O95810	0	1568.95	9															226	90.9	135.6	90.5	118.4	165.7	373.6	117.9	159.4	223.6	163.8	57.1	126.9		High	2.094e-05	2.854e-05	7.75
QISNLQQSISDAEQR	[K].QISNLQQSISDAEQR.[G]	1xTMTpro [N-Term]	1xTMTpro [N-Term]	4.00239e-10	9.41479e-05	1	1	79	P04264	P04264 [418-432]			Keratin, type II cytoskeletal 1 OS=Homo sapiens OX=9606 GN=KRT1 PE=1 SV=6	KRT1	P04264	0	2021.06	15	1411.2	1680.8	2825.1	2617.6	1607.2	6443.2	3473.7	3927.2	2721.6	1533.9	2643.9	2280.4	3087.5	4117.4	2373.5	4553.3	6665.8	2607.5	3941.9	3499.1	10702.1	4748.4	3747.8	3956.4	11808	2646.8	4252.6		High	1.369e-05	1.421e-11	16.2
QISNLQQSISDAEQRGENALK	[K].QISNLQQSISDAEQRGENALK.[D]	1xTMTpro [K21]; 1xTMTpro [N-Term]	1xTMTpro [K21]; 1xTMTpro [N-Term]	0.00098728	0.000154398	1	1	1	P04264	P04264 [418-438]			Keratin, type II cytoskeletal 1 OS=Homo sapiens OX=9606 GN=KRT1 PE=1 SV=6	KRT1	P04264	1	2937.59	21	42.3	91	67.7	96.5	45.1	55.7	107.9	57.7	38	39.5	55.2	33.5	81.2	77.1															High	2.094e-05	0.0001285	7.95
QITASSFK	[K].QITASSFK.[K]	1xTMTpro [K8]; 1xTMTpro [N-Term]	1xTMTpro [K8]; 1xTMTpro [N-Term]	0.00356358	0.000367678	1	2	6	P12259	P12259 [2081-2088]			Coagulation factor V OS=Homo sapiens OX=9606 GN=F5 PE=1 SV=4	F5	P12259; A0A0A0MRJ7	0	1489.89	8	764.9	541.3	804.5	1403.1	596.8	472.8	1116.2	686.4	427.4	327.7	589.1	229.1	523.2	886.2	339.4	214.5	166.9	202.6	461.8	179.5	409.8	393	282.9	205.9	246.6	73.8	270.2		High	5.831e-05	0.0006853	6.58
QITASSSYK	[K].QITASSSYK.[T]	1xTMTpro [K9]; 1xTMTpro [N-Term]	1xTMTpro [K9]; 1xTMTpro [N-Term]	0.00198057	0.000154398	1	1	6	Q08431	Q08431 [245-253]			Lactadherin OS=Homo sapiens OX=9606 GN=MFGE8 PE=1 SV=3	MFGE8	Q08431	0	1592.91	9	177.3	224.4	282.6	328.9	181.6	212.4	378.3	152	258.9	351	201.8	116.1	737.6	474.9	185.7	185.2	260.2	329.6	269.7	964.4	334.5	419.3	263.9	299.2	198.3	123.7	291.4		High	2.094e-05	0.0003155	6.75
QITIEEGEQR	[R].QITIEEGEQR.[A]	1xTMTpro [N-Term]	1xTMTpro [N-Term]	0.00518266	0.00063313	1	2	1	Q9NRW1	Q9NRW1 [135-144]			Ras-related protein Rab-6B OS=Homo sapiens OX=9606 GN=RAB6B PE=1 SV=1	RAB6B	J3KR73; Q9NRW1	0	1506.81	10	50.8	44.7	75.2	75.9	60.2	53.8	93	71.1	61.5	51	63.8	66	112.4	103															High	0.0001032	0.001123	6
QITLNDLPVGR	[R].QITLNDLPVGR.[S]	1xTMTpro [N-Term]	1xTMTpro [N-Term]	0.000139947	9.41479e-05	1	2	1	Q13162	Q13162 [213-223]			Peroxiredoxin-4 OS=Homo sapiens OX=9606 GN=PRDX4 PE=1 SV=1	PRDX4	H7C3T4; Q13162	0	1529.9	11																												NoQuanValues	High	1.369e-05	1.685e-05	9.11
QITVNDLPVGR	[R].QITVNDLPVGR.[S]	1xTMTpro [N-Term]	1xTMTpro [N-Term]	0.000108581	9.41479e-05	2	4	5	Q06830; P32119	Q06830 [141-151]; P32119 [140-150]			Peroxiredoxin-1 OS=Homo sapiens OX=9606 GN=PRDX1 PE=1 SV=1;Peroxiredoxin-2 OS=Homo sapiens OX=9606 GN=PRDX2 PE=1 SV=5	PRDX1	Q06830; P32119; A0A0A0MRQ5; A0A0A0MSI0	0	1515.88	11	263	107.3	505.7	451.6	289.5	225.5	952.7	492.5	222	181.3	254.4	146.8	366.2	397.6	553.9	129.1	193.2	188.8	366.7	652.6	461	324	275	182.1	307.5	247.8	337.5	NotUnique	High	1.369e-05	1.293e-05	7.3
QIVGYAIGTQQATPGPANSGR	[R].QIVGYAIGTQQATPGPANSGR.[E]	1xTMTpro [N-Term]	1xTMTpro [N-Term]	7.88847e-14	9.41479e-05	1	3	5	P13688	P13688 [78-98]			Carcinoembryonic antigen-related cell adhesion molecule 1 OS=Homo sapiens OX=9606 GN=CEACAM1 PE=1 SV=2	CEACAM1	P13688; M0R2K4; M0R109	0	2390.27	21	132.2	184.7	129.1	206.5	117.8	178.6	341.6	154.8	124.3	153	136.8	106.1	214.8	257.4	60.8	53.4	168.9	89.6	77.4	106.1	75.4	83.4	67.7	138.4	98.8	48.9	75		High	1.369e-05	1.198e-15	17
QIVLLFAVFDESK	[K].QIVLLFAVFDESK.[S]	1xTMTpro [K13]; 1xTMTpro [N-Term]	1xTMTpro [K13]; 1xTMTpro [N-Term]	1.82029e-06	9.41479e-05	1	2	2	P12259	P12259 [210-222]			Coagulation factor V OS=Homo sapiens OX=9606 GN=F5 PE=1 SV=4	F5	P12259; A0A0A0MRJ7	0	2117.25	13															181.6	164.6	135.2	155.1	231.9	187.8	199.5	187.3	229.8	256.8	155.6	100	159.4		High	1.369e-05	1.495e-07	12.73
QIVSAVQYCHQK	[R].QIVSAVQYCHQK.[YRF]	1xCarbamidomethyl [C9]; 1xTMTpro [K12]; 1xTMTpro [N-Term]	1xCarbamidomethyl [C9]; 1xTMTpro [K12]; 1xTMTpro [N-Term]	0.00126025	0.000154398	2	35	1	A0A7I2V3P5; A0A7I2V3R3	A0A7I2V3P5 [161-172]; A0A7I2V3R3 [125-136]			MAP/microtubule affinity-regulating kinase 3 OS=Homo sapiens OX=9606 GN=MARK3 PE=4 SV=1;Serine/threonine-protein kinase MARK2 OS=Homo sapiens OX=9606 GN=MARK2 PE=4 SV=1	MARK3	A0A7I2V550; A0A7I2V3P5; A0A7I2YQF4; A0A7I2V4T2; A0A7I2V3R3; A0A7I2V2I9; E7ETY4; F5H4F6; E9PC69; H0YNV4; A0A7I2V409; Q9P0L2; H0YJI9; A0A087X0I6; Q7KZI7; A0A7I2V2N8; A0A7I2V4K8; A0A7I2V3B9; P27448; A0A7I2YQR3; A0A7I2V4L1; A0A7I2V3C6; A0A7I2V4G7; A0A7I2V2U9; A0A7I2V602; A0A0A0MRU9; A0A7I2V5G3; A0A7I2V639; A0A7I2YQF7; A0A7I2YQC1; H0YKP9; B4DIB3; A0A7I2V3K2; A0A7I2V2E3; A0A7I2V549	0	2069.15	12	45.5	54.9	58.9	96.2	36.7	51.1	99.6	73.5	47	41.1	61.7	50.7	58.3	71.6														NotUnique	High	2.094e-05	0.0001742	4.92
QIVSEMLR	[K].QIVSEMLR.[Y]	1xTMTpro [N-Term]	1xTMTpro [N-Term]	0.0372367	0.0027859	1	1	1	O95782	O95782 [404-411]			AP-2 complex subunit alpha-1 OS=Homo sapiens OX=9606 GN=AP2A1 PE=1 SV=3	AP2A1	O95782	0	1279.74	8															89.6	62.7	83.1	70.8	81.5	317.5	80.6	106.3	97.9	136.3	84.7	54.6	88.3		High	0.000841	0.01121	5.23
QKDNGCFR	[R].QKDNGCFR.[S]	1xCarbamidomethyl [C6]; 1xTMTpro [K2]; 1xTMTpro [N-Term]	1xCarbamidomethyl [C6]; 1xTMTpro [K2]; 1xTMTpro [N-Term]	0.124197	0.00911921	1	1	2	P01023	P01023 [1074-1081]			Alpha-2-macroglobulin OS=Homo sapiens OX=9606 GN=A2M PE=1 SV=3	A2M	P01023	1	1632.88	8	296	452.6	562.5	2494.6	312.8	709.7	1603.7	805.4	251.1	128.3	1139.8	144.1	308.4	706.2	237.8	209.5	327.2	79	353.5	235.9	97.3	121.7	347.4	296.9	150.9	142.7	129.8		High	0.002655	0.03458	5.44
QKLHELQEK	[R].QKLHELQEK.[L]	2xTMTpro [K2; K9]; 1xTMTpro [N-Term]	2xTMTpro [K2; K9]; 1xTMTpro [N-Term]	1.01647e-05	9.41479e-05	1	2	13	P02647	P02647 [156-164]			Apolipoprotein A-I OS=Homo sapiens OX=9606 GN=APOA1 PE=1 SV=1	APOA1	P02647; F8W696	1	2065.26	9	7058.7	1752.9	1273.9	508.5	421.4	233.2	413.5	338	285.2	183.2	308.8	321.9	292	998.6	151.1	413.6	201.3	164.8	155.7	431	142.9	749.2	264.2	575.6	153.9	123.8	469.9		High	1.369e-05	9.864e-07	12.77
QKPDGVFQEDAPVIHQEMIGGLR	[K].QKPDGVFQEDAPVIHQEMIGGLR.[N]	1xTMTpro [K2]; 1xTMTpro [N-Term]	1xTMTpro [K2]; 1xTMTpro [N-Term]	6.09072e-09	9.41479e-05	1	1	12	P01024	P01024 [1112-1134]			Complement C3 OS=Homo sapiens OX=9606 GN=C3 PE=1 SV=2	C3	P01024	0	3319.74	23	513.3	1951.9	429.3	717.7	488.4	527.6	1974.9	398.8	567.5	639.2	447.9	266.2	944.5	937.7	387.7	443.3	617.4	1267.8	495	946.9	981.7	1767.5	693.7	1144.9	697.5	502.8	860.1		High	1.369e-05	2.838e-10	16.96
QKPDGVFQEDAPVIHQEMIGGLR	[K].QKPDGVFQEDAPVIHQEMIGGLR.[N]	1xTMTpro [K2]; 1xTMTpro [N-Term]	1xTMTpro [K2]; 1xTMTpro [N-Term]	4.06678e-13	9.41479e-05	1	1	9	P01024	P01024 [1112-1134]			Complement C3 OS=Homo sapiens OX=9606 GN=C3 PE=1 SV=2	C3	P01024	0	3172.71	23	549.2	1959.2	445.4	777.1	473.3	486.1	3274.5	377.9	571.4	661.6	374.3	211.1	990.6	952.1	184.7	205.2	249.9	745.5	236.2	460.5	559.2	968.2	381.4	615.1	476.7	227.5	500.2		High	1.369e-05	7.27e-15	17
QKPITPETAEK	[K].QKPITPETAEK.[L]	2xTMTpro [K2; K11]; 1xTMTpro [N-Term]	2xTMTpro [K2; K11]; 1xTMTpro [N-Term]	6.09981e-07	9.41479e-05	1	2	9	P60953	P60953 [134-144]			Cell division control protein 42 homolog OS=Homo sapiens OX=9606 GN=CDC42 PE=1 SV=2	CDC42	A0A590UJK8; P60953	0	2154.3	11															238.6	242	424.3	734.4	320.5	6324.4	394.7	1092.3	272.3	449.7	302.3	297.9	591.1		High	1.369e-05	4.496e-08	14.24
QKVEEELNR	[K].QKVEEELNR.[L]	1xTMTpro [K2]; 1xTMTpro [N-Term]	1xTMTpro [K2]; 1xTMTpro [N-Term]	0.015393	0.00143217	1	1	2	P15924	P15924 [1571-1579]			Desmoplakin OS=Homo sapiens OX=9606 GN=DSP PE=1 SV=3	DSP	P15924	1	1753.01	9																												NoQuanValues	High	0.0003368	0.004033	7.45
QKVEPLRAELQEGAR	[R].QKVEPLRAELQEGAR.[Q]	1xTMTpro [K2]; 1xTMTpro [N-Term]	1xTMTpro [K2]; 1xTMTpro [N-Term]	1.74876e-06	9.41479e-05	1	2	7	P02647	P02647 [141-155]			Apolipoprotein A-I OS=Homo sapiens OX=9606 GN=APOA1 PE=1 SV=1	APOA1	P02647; F8W696	2	2332.36	15	2198.5	491.3	319.4	198.8	134.5	78.1	86.8	70.4	34.4	62.1	51.6	37.9	101.3	347.6	80.8	106	49.5	52.6	81.5	80.1	56.5	274.9	103.6	126.2	51.8	45.3	128.3		High	1.369e-05	1.427e-07	16.63
QKWEAEPVYVQR	[K].QKWEAEPVYVQR.[A]	1xTMTpro [K2]; 1xTMTpro [N-Term]	1xTMTpro [K2]; 1xTMTpro [N-Term]	2.19216e-05	9.41479e-05	1	2	5	P25311	P25311 [166-177]			Zinc-alpha-2-glycoprotein OS=Homo sapiens OX=9606 GN=AZGP1 PE=1 SV=2	AZGP1	P25311; C9JEV0	1	2141.2	12	172.4	1773.5	146.1	308.6	92.9	376.9	472.4	201.3	303.6	280.4	150.3	298	541.1	419.8	101.7	114.5	150.1	416.8	109	239.6	341	344.8	154.1	406.8	205.2	88.9	209.5		High	1.369e-05	2.289e-06	14.06
QLAEEDLAQQR	[R].QLAEEDLAQQR.[A]	1xTMTpro [N-Term]	1xTMTpro [N-Term]	0.00553386	0.00063313	1	1	1	Q15149	Q15149 [2432-2442]			Plectin OS=Homo sapiens OX=9606 GN=PLEC PE=1 SV=3	PLEC	Q15149	0	1604.86	11															57.8	39.8	90.8	47.8	51.4	139.7	84.5	82.6	107.9	113.5	51.9	37.6	57.6		High	0.0001103	0.001218	6.08
QLAEEYLYR	[R].QLAEEYLYR.[Y]	1xTMTpro [N-Term]	1xTMTpro [N-Term]	0.0855008	0.00663992	1	1	1	P14780	P14780 [43-51]			Matrix metalloproteinase-9 OS=Homo sapiens OX=9606 GN=MMP9 PE=1 SV=3	MMP9	P14780	0	1488.8	9															41.2	25.8	45.9	28.5	36.6	148.5	49.7	53.8	38.4	51.4	27.7	23.6	45.2		High	0.001914	0.024	4.7
QLAGRPEPLR	[R].QLAGRPEPLR.[A]	1xTMTpro [N-Term]	1xTMTpro [N-Term]	0.0275203	0.00210391	1	1	3	Q9C0H2	Q9C0H2 [157-166]			Protein tweety homolog 3 OS=Homo sapiens OX=9606 GN=TTYH3 PE=1 SV=3	TTYH3	Q9C0H2	0	1440.86	10	157.7	131.1	179.6	178.3	129.9	116.4	207.2	131.8	171.5	122.2	112	191.5	251.3	237															High	0.0006061	0.007927	7.6
QLALEVIVTLSETAAAMLR	[R].QLALEVIVTLSETAAAMLR.[K]	1xTMTpro [N-Term]	1xTMTpro [N-Term]	2.9406e-08	9.41479e-05	1	2	1	H0Y8C6	H0Y8C6 [279-297]			Importin-5 (Fragment) OS=Homo sapiens OX=9606 GN=IPO5 PE=1 SV=1	IPO5	H0Y8C6; O00410	0	2333.34	19																												NoQuanValues	High	1.369e-05	1.6e-09	12.37
QLANGVDR	[K].QLANGVDR.[Y]	1xTMTpro [N-Term]	1xTMTpro [N-Term]	0.0103194	0.00114313	1	2	7	P01024	P01024 [1420-1427]			Complement C3 OS=Homo sapiens OX=9606 GN=C3 PE=1 SV=2	C3	P01024; M0QYC8	0	1176.67	8	91.9	518.5	149.7	155.2	116.1	122.4	315	132.6	211.4	91.2	112.5	174.8	120.3	223.4	122.2	140.9	198.1	242.5	149.8	573.1	184	391.1	191.8	265.4	143	99.8	229.2		High	0.0002191	0.002582	6.18
QLASALSYLEDK	[K].QLASALSYLEDK.[D]	1xTMTpro [K12]; 1xTMTpro [N-Term]	1xTMTpro [K12]; 1xTMTpro [N-Term]	3.40558e-05	9.41479e-05	1	5	2	A0A5F9ZH07	A0A5F9ZH07 [536-547]			Tyrosine-protein kinase (Fragment) OS=Homo sapiens OX=9606 GN=JAK1 PE=1 SV=1	JAK1	A0A5F9ZH07; P23458; A0A5F9ZHW0; A0A5F9ZHN8; A0A5F9ZI39	0	1946.11	12															31.1	24.8	32.8	41.8	30.1	138.9	42.9	43.3	34.4	47.9	31.5	22	32.2		High	1.369e-05	3.712e-06	7.8
QLAVLDK	[R].QLAVLDK.[A]	1xTMTpro [K7]; 1xTMTpro [N-Term]	1xTMTpro [K7]; 1xTMTpro [N-Term]	0.0302947	0.00221402	1	4	11	P07225	P07225 [603-609]			Vitamin K-dependent protein S OS=Homo sapiens OX=9606 GN=PROS1 PE=1 SV=1	PROS1	P07225; A0A3B3ISJ1; A0A0S2Z4L3; G5E9F8	0	1394.89	7	2631.1	2427.2	1769.3	3736.1	1652.8	1223.2	1971.6	928.9	702.9	947.2	1101.4	450.5	1233.3	2148.9	820	1196.6	688	1588.7	1778.7	840.1	744.5	1445.6	1316.4	1524	656.1	991	1064.1		High	0.0006736	0.00885	3.45
QLCCCSVGK	[RK].QLCCCSVGK.[A]	3xCarbamidomethyl [C3; C4; C5]; 1xTMTpro [K9]; 1xTMTpro [N-Term]	3xCarbamidomethyl [C3; C4; C5]; 1xTMTpro [K9]; 1xTMTpro [N-Term]	0.000249471	0.000154398	2	9	3	C9JD84; Q14766	C9JD84 [374-382]; Q14766 [700-708]			Latent-transforming growth factor beta-binding protein 1 OS=Homo sapiens OX=9606 GN=LTBP1 PE=1 SV=1;Latent-transforming growth factor beta-binding protein 1 OS=Homo sapiens OX=9606 GN=LTBP1 PE=1 SV=4	LTBP1	H0YC99; C9JD84; Q9NS15; E9PKW1; H7C4L5; Q14766; E7EV71; H0YCX6; C9JDW2	0	1719.88	9	198.5	40.4	247.5	295.3	253.4	95.8	149.9	163.9	50	43.1	69.8	36.6	73.4	265.7	232.2	117	160.5	62	236.8	135.4	107.8	174.4	234.9	110.3	96.8	54.2	108.6	NotUnique	High	2.094e-05	3.033e-05	7.18
QLDFTLSPK	[R].QLDFTLSPK.[F]	1xTMTpro [K9]; 1xTMTpro [N-Term]	1xTMTpro [K9]; 1xTMTpro [N-Term]	0.000849367	0.000154398	1	4	4	E7ER45	E7ER45 [1286-1294]; [2182-2190]			Maltase-glucoamylase, intestinal OS=Homo sapiens OX=9606 GN=MGAM PE=1 SV=2	MGAM	A0A0J9YX77; A0A0J9YVZ3; O43451; E7ER45	0	1656.98	9	34.7	63.1	46.2	53.5	38.6	59.2	412.5	55.1	60.5	92.5	64	44.6	120	122.1	97.8	77.6	71.6	294.7	94.1	817.4	116.2	153.2	113.3	157.9	103.3	65.3	150.8		High	2.094e-05	0.0001077	4.73
QLDNIVGER	[R].QLDNIVGER.[G]	1xTMTpro [N-Term]	1xTMTpro [N-Term]	0.00409597	0.000513524	1	1	2	P04259	P04259 [224-232]			Keratin, type II cytoskeletal 6B OS=Homo sapiens OX=9606 GN=KRT6B PE=1 SV=5	KRT6B	P04259	0	1347.76	9	41.4	49.7	56.5	101.4	71.9	263.4	107.7	261.2	347.9	509.1	408.2	140.4	154.6	209.1	92.2	169.4	116.4	101.3	138.8	98.2	246.2	97.4	118.8	280.9	795.6	92.6	162.3		High	7.724e-05	0.0008252	5.6
QLDSIVGER	[R].QLDSIVGER.[G]	1xTMTpro [N-Term]	1xTMTpro [N-Term]	0.028595	0.00210391	3	4	13	P02538; P48668; P13647	P02538 [224-232]; P48668 [224-232]; P13647 [229-237]			Keratin, type II cytoskeletal 6A OS=Homo sapiens OX=9606 GN=KRT6A PE=1 SV=3;Keratin, type II cytoskeletal 6C OS=Homo sapiens OX=9606 GN=KRT6C PE=1 SV=3;Keratin, type II cytoskeletal 5 OS=Homo sapiens OX=9606 GN=KRT5 PE=1 SV=3	KRT6A	F8W0C6; P02538; P48668; P13647	0	1320.74	9	701.3	963	993.7	1213	793.1	1693.3	1570.1	1382.6	2016.5	1582.5	1326.3	1011.5	1414.1	1638.1	906.4	1571.5	5611.1	1418.3	1582	1413.6	2833.4	1946.4	1307.9	1575	3501.6	901.7	1563	NotUnique	High	0.0006216	0.008295	5.81
QLDSIVGERGR	[R].QLDSIVGERGR.[L]	1xTMTpro [N-Term]	1xTMTpro [N-Term]	0.000113001	9.41479e-05	3	4	1	P02538; P48668; P13647	P02538 [224-234]; P48668 [224-234]; P13647 [229-239]			Keratin, type II cytoskeletal 6A OS=Homo sapiens OX=9606 GN=KRT6A PE=1 SV=3;Keratin, type II cytoskeletal 6C OS=Homo sapiens OX=9606 GN=KRT6C PE=1 SV=3;Keratin, type II cytoskeletal 5 OS=Homo sapiens OX=9606 GN=KRT5 PE=1 SV=3	KRT6A	F8W0C6; P02538; P48668; P13647	1	1533.87	11															104.8	145.6	136.7	200.2	119	304.2	180.4	167.5	152.6	196	229.5	141.4	111.7	NotUnique	High	1.369e-05	1.349e-05	7.89
QLDSIVGERGRLDSELR	[R].QLDSIVGERGRLDSELR.[NG]	1xTMTpro [N-Term]	1xTMTpro [N-Term]	0.0118739	0.00126866	3	4	1	P02538; P48668; P13647	P02538 [224-240]; P48668 [224-240]; P13647 [229-245]			Keratin, type II cytoskeletal 6A OS=Homo sapiens OX=9606 GN=KRT6A PE=1 SV=3;Keratin, type II cytoskeletal 6C OS=Homo sapiens OX=9606 GN=KRT6C PE=1 SV=3;Keratin, type II cytoskeletal 5 OS=Homo sapiens OX=9606 GN=KRT5 PE=1 SV=3	KRT6A	F8W0C6; P02538; P48668; P13647	2	2247.24	17															19.6	21.3	21.6	45.1	16.5	64.4	37.8	30.3	22.1	44.3	34	15.9	25.6	NotUnique	High	0.000277	0.003021	7.73
QLDTLGNDK	[K].QLDTLGNDK.[G]	1xTMTpro [K9]; 1xTMTpro [N-Term]	1xTMTpro [K9]; 1xTMTpro [N-Term]	0.000204589	9.41479e-05	1	1	1	P19013	P19013 [198-206]			Keratin, type II cytoskeletal 4 OS=Homo sapiens OX=9606 GN=KRT4 PE=1 SV=5	KRT4	P19013	0	1611.92	9	56	75.7	73.3	729.5	105.7	151.3	83.6	64.3	240.9	54.8	77.2	244.3	85.5	175.7															High	1.369e-05	2.493e-05	8.26
QLEAIDQLHLEYAK	[K].QLEAIDQLHLEYAK.[R]	1xTMTpro [K14]; 1xTMTpro [N-Term]	1xTMTpro [K14]; 1xTMTpro [N-Term]	4.08214e-08	9.41479e-05	1	3	2	O43707	O43707 [522-535]			Alpha-actinin-4 OS=Homo sapiens OX=9606 GN=ACTN4 PE=1 SV=2	ACTN4	H7C144; F5GXS2; O43707	0	2279.29	14															54.2	43.6	100.5	61.7	69.8	168.7	72.7	46.2	77.5	89.2	54.6	40.1	51.6		High	1.369e-05	2.293e-09	14.9
QLEASFAR	[K].QLEASFAR.[T]	1xTMTpro [N-Term]	1xTMTpro [N-Term]	0.00752329	0.000904615	1	3	1	F5GX51	F5GX51 [787-794]			Rho family-interacting cell polarization regulator 2 OS=Homo sapiens OX=9606 GN=RIPOR2 PE=1 SV=2	RIPOR2	F5GX51; Q9Y4F9; A0A2R8YEE0	0	1225.69	8	66.8	183.1	114.7	127.7	78.5	90	332.8	74.2	98.3	162.7	101.8	77.4	338	181.4															High	0.0001541	0.001794	5.95
QLEEAEEEAQR	[R].QLEEAEEEAQR.[A]	1xTMTpro [N-Term]	1xTMTpro [N-Term]	9.32298e-05	9.41479e-05	1	1	1	P35579	P35579 [1878-1888]			Myosin-9 OS=Homo sapiens OX=9606 GN=MYH9 PE=1 SV=4	MYH9	P35579	0	1635.81	11															52.4	23.3	73.1	25.9	31.9	188	124.3	36.6	46.4	29.1	37.7	22.2	31.6		High	1.369e-05	1.097e-05	8.01
QLEEDLYDGQVLQK	[K].QLEEDLYDGQVLQK.[L]	1xTMTpro [K14]; 1xTMTpro [N-Term]	1xTMTpro [K14]; 1xTMTpro [N-Term]	4.79572e-07	9.41479e-05	1	3	1	Q9HBI1	Q9HBI1 [110-123]			Beta-parvin OS=Homo sapiens OX=9606 GN=PARVB PE=1 SV=1	PARVB	B0QYP8; Q9HBI1; A0A087WZB5	0	2286.25	14															61.7	52.4	54.6	53.7	61.8	396.7	65.2	158.1	62.4	59.3	45.3	46.4	73.2		High	1.369e-05	3.45e-08	10.09
QLEELEEEFCR	[K].QLEELEEEFCR.[L]	1xCarbamidomethyl [C10]; 1xTMTpro [N-Term]	1xCarbamidomethyl [C10]; 1xTMTpro [N-Term]	1.38539e-05	9.41479e-05	1	2	1	M0QZR4	M0QZR4 [939-949]			Rho guanine nucleotide exchange factor 1 OS=Homo sapiens OX=9606 GN=ARHGEF1 PE=1 SV=1	ARHGEF1	Q92888; M0QZR4	0	1785.86	11																												NoQuanValues	High	1.369e-05	1.389e-06	8.9
QLEEQLR	[R].QLEEQLR.[I]	1xTMTpro [N-Term]	1xTMTpro [N-Term]	0.122764	0.00901178	1	5	2	H7BYY1	H7BYY1 [156-162]			Tropomyosin 1 (Alpha), isoform CRA_m OS=Homo sapiens OX=9606 GN=TPM1 PE=1 SV=1	TPM1	H7BYY1; H0YL42; B7Z596; H0YKX5; F5H7S3	0	1219.7	7	212.2	23.2	185.9	57.8	111.3	64	57.1	179.5	98.3	38	72.8	57.1	40.3	118	118.1	100.3	107.7	75.6	95.2	145.3	80.9	351.3	231.5	186.6	104.3	69.7	134.2		High	0.002642	0.03417	4.34
QLEETNNDYETADGGYMTLNPR	[R].QLEETNNDYETADGGYMTLNPR.[A]	1xTMTpro [N-Term]	1xTMTpro [N-Term]	3.89615e-07	9.41479e-05	1	2	1	P12318	P12318 [273-294]			Low affinity immunoglobulin gamma Fc region receptor II-a OS=Homo sapiens OX=9606 GN=FCGR2A PE=1 SV=4	FCGR2A	P12318; V9GY55	0	2982.34	22															18	11.5	20.7	28.6	19.6	108.3	41.3	31.4	24.1	29.4	20.3	16	20.4		High	1.369e-05	2.746e-08	12
QLELACETQEEVDSWK	[R].QLELACETQEEVDSWK.[A]	1xCarbamidomethyl [C6]; 1xTMTpro [K16]; 1xTMTpro [N-Term]	1xCarbamidomethyl [C6]; 1xTMTpro [K16]; 1xTMTpro [N-Term]	0.00247043	0.000304521	1	4	1	A0A0D9SFB1	A0A0D9SFB1 [573-588]			Dynamin GTPase OS=Homo sapiens OX=9606 GN=DNM1 PE=1 SV=1	DNM1	A0A0D9SFB1; Q05193; A0A0U1RQP1; A0A0D9SFE4	0	2573.3	16															30.4	33	36.7	26.3	37	48	35.2	33.7	39.4	45.4	34.2	26.1	33.1		High	4.056e-05	0.0004224	6.39
QLELYLPK	[R].QLELYLPK.[F]	1xTMTpro [K8]; 1xTMTpro [N-Term]	1xTMTpro [K8]; 1xTMTpro [N-Term]	0.0746652	0.00597095	1	1	2	P05154	P05154 [298-305]			Plasma serine protease inhibitor OS=Homo sapiens OX=9606 GN=SERPINA5 PE=1 SV=3	SERPINA5	P05154	0	1612	8	77	75.6	101.6	154.5	88.1	79	171.4	92	52	58.8	100.1	55.2	122.5	123.4	42.1	36.6	30.1	29.6	52.7	119.5	51.1	42.8	47.3	49.8	28.1	71	37.1		High	0.0017	0.02144	3.62
QLEQLQGER	[K].QLEQLQGER.[G]	1xTMTpro [N-Term]	1xTMTpro [N-Term]	0.00183718	0.000154398	1	1	3	Q8N1N4	Q8N1N4 [172-180]			Keratin, type II cytoskeletal 78 OS=Homo sapiens OX=9606 GN=KRT78 PE=1 SV=2	KRT78	Q8N1N4	0	1404.78	9	243.3	212	478.6	340.3	286.2	767	422.9	694.3	482.9	247.5	415.2	387.7	354.4	635.6	223.9	455.3	786.5	219.1	352.8	410.8	780.6	578.8	310.7	258.6	955	265.7	376.3		High	2.094e-05	0.0002862	6.75
QLEQVIAK	[K].QLEQVIAK.[D]	1xTMTpro [K8]; 1xTMTpro [N-Term]	1xTMTpro [K8]; 1xTMTpro [N-Term]	0.00118985	0.000154398	1	2	57	P02671	P02671 [203-210]			Fibrinogen alpha chain OS=Homo sapiens OX=9606 GN=FGA PE=1 SV=2	FGA	P02671; A0A087WUA0	0	1536.96	8	1891.9	9008.5	4938.1	3053.5	2310.9	7753.1	19689.6	3851.6	5108.6	3531.9	2253.9	3580.2	8046.8	10166.1	2226.3	1344.8	28918.8	2658.1	3196.4	6730.4	2831.4	3884.8	1694.3	26322.1	7205.6	3695.2	6062.4		High	2.094e-05	0.0001622	7.16
QLEQVLSK	[K].QLEQVLSK.[K]	1xTMTpro [K8]; 1xTMTpro [N-Term]	1xTMTpro [K8]; 1xTMTpro [N-Term]	0.0239164	0.0019452	1	6	5	Q3SYD7	Q3SYD7 [101-108]			BRF1 protein OS=Homo sapiens OX=9606 GN=BRF1 PE=1 SV=1	BRF1	Q3SYD7; Q92994; F8VWT8; H0YIV6; F8VS45; A3KN61	0	1552.96	8															129.3	107.6	767	163.5	198.2	254.8	159	163	168.7	681.7	240.1	178.6	213.4		High	0.0005262	0.006752	3.47
QLEWGLER	[R].QLEWGLER.[T]	1xTMTpro [N-Term]	1xTMTpro [N-Term]	0.0179847	0.00153358	1	1	3	P13671	P13671 [842-849]			Complement component C6 OS=Homo sapiens OX=9606 GN=C6 PE=1 SV=3	C6	P13671	0	1334.74	8	288.9	982.1	364.8	456.3	319.3	272.8	726.7	297.4	235.7	328.4	283.8	187.7	592	499	113.6	104.9	214.6	296	131.3	257.2	199.1	321.9	147.8	288.4	148.8	113.2	205.9		High	0.0003656	0.004815	4.3
QLFALSCTAEEQGVLPDDLSGVIR	[R].QLFALSCTAEEQGVLPDDLSGVIR.[R]	1xCarbamidomethyl [C7]; 1xTMTpro [N-Term]	1xCarbamidomethyl [C7]; 1xTMTpro [N-Term]	1.08876e-11	9.41479e-05	1	1	5	P04899	P04899 [106-129]			Guanine nucleotide-binding protein G(i) subunit alpha-2 OS=Homo sapiens OX=9606 GN=GNAI2 PE=1 SV=3	GNAI2	P04899	0	2922.52	24															158.4	150.6	156.2	207.8	191.7	706	204.5	230.8	230.2	249.3	172.5	145.7	186		High	1.369e-05	2.701e-13	17
QLFALYSGNDVTDISDDR	[R].QLFALYSGNDVTDISDDR.[F]	1xTMTpro [N-Term]	1xTMTpro [N-Term]	1.77431e-11	9.41479e-05	1	2	38	P00739	P00739 [16-33]			Haptoglobin-related protein OS=Homo sapiens OX=9606 GN=HPR PE=2 SV=2	HPR	J3KTC3; P00739	0	2333.16	18	2015.7	753.3	3263.8	3087.3	2330.2	2548.1	1380.6	1366.9	679.7	461.3	3458.2	578.1	801.1	2110.2	1467.3	3786.8	1427.7	851.7	3385.3	1186.6	1086.1	1008	5024.4	1392.2	1181.8	910.2	2248.2		High	1.369e-05	4.617e-13	15.85
QLFALYSGNDVTDISDDRFPKPPEIANGYVEHLFR	[R].QLFALYSGNDVTDISDDRFPKPPEIANGYVEHLFR.[Y]	1xTMTpro [K21]; 1xTMTpro [N-Term]	1xTMTpro [K21]; 1xTMTpro [N-Term]	3.33816e-09	9.41479e-05	1	2	20	P00739	P00739 [16-50]			Haptoglobin-related protein OS=Homo sapiens OX=9606 GN=HPR PE=2 SV=2	HPR	J3KTC3; P00739	1	4632.4	35	387.8	470.8	666.3	645.4	439.2	549.8	423.6	303.9	209.2	159.7	719	162.3	335.4	516.1	168	370.5	177.6	127	430.4	146.5	154.8	152	479.1	176.9	157.1	149.5	262.4		High	1.369e-05	1.462e-10	17
QLFDQVVK	[K].QLFDQVVK.[T]	1xTMTpro [K8]; 1xTMTpro [N-Term]	1xTMTpro [K8]; 1xTMTpro [N-Term]	0.000200928	9.41479e-05	3	9	13	P35241; P26038; P15311	P35241 [28-35]; P26038 [28-35]; P15311 [28-35]			Radixin OS=Homo sapiens OX=9606 GN=RDX PE=1 SV=1;Moesin OS=Homo sapiens OX=9606 GN=MSN PE=1 SV=3;Ezrin OS=Homo sapiens OX=9606 GN=EZR PE=1 SV=4	RDX	V9GZ54; E9PQ82; A0A2R8Y5S7; P35241; P26038; P15311; A0A2R8Y7M3; E7EQR4; E9PNV3	0	1584.96	8	594.5	1976.3	1055.2	985.3	569.2	735	4744.3	478.4	1133.8	2093.3	812.4	511.5	3613.8	2430	315.6	286.4	490	1420.5	352.1	6501.3	692.1	1513.1	377.5	563.5	510.5	280.6	839.7	NotUnique	High	1.369e-05	2.448e-05	11.59
QLFHPEQLITGK	[R].QLFHPEQLITGK.[E]	1xTMTpro [K12]; 1xTMTpro [N-Term]	1xTMTpro [K12]; 1xTMTpro [N-Term]	1.50497e-07	9.41479e-05	3	22	17	F5H5D3; Q71U36; P68366	F5H5D3 [155-166]; Q71U36 [85-96]; P68366 [85-96]			Tubulin alpha chain OS=Homo sapiens OX=9606 GN=TUBA1C PE=1 SV=1;Tubulin alpha-1A chain OS=Homo sapiens OX=9606 GN=TUBA1A PE=1 SV=1;Tubulin alpha-4A chain OS=Homo sapiens OX=9606 GN=TUBA4A PE=1 SV=1	TUBA1C	P0DPH8; F5H5D3; C9K0S6; F8VRZ4; C9J2C0; F8VS66; C9JJQ8; F8VQQ4; Q6PEY2; A0A1W2PQM2; Q71U36; Q9NY65; C9JEV8; C9JQ00; P68363; F8VWV9; C9JDL2; Q9BQE3; F8VVB9; Q9H853; F8VX09; P68366	0	2019.19	12	989.7	885.5	1365.2	1262.7	1224.2	1322	2760.4	1341.4	1169.9	780.1	1511	1044.3	1267.3	2086.5	1004.1	849.8	1185.5	864.2	1018	3682.2	1258.9	1106.2	1238	1132.2	1277	866.1	1081.5	NotUnique	High	1.369e-05	9.632e-09	12.43
QLFLGGVDR	[K].QLFLGGVDR.[H]	1xTMTpro [N-Term]	1xTMTpro [N-Term]	0.00095937	0.000154398	1	2	3	P12235	P12235 [97-105]			ADP/ATP translocase 1 OS=Homo sapiens OX=9606 GN=SLC25A4 PE=1 SV=4	SLC25A4	P12235; V9GYG0	0	1308.76	9	73.9	77.7	109.9	79.7	89.6	99.6	338.4	98.5	99.5	46.2	96.6	93	61.5	142	279.6	276.4	321.9	234.8	323.6	350	336.6	311.5	392.5	321.8	357.2	265.6	320		High	2.094e-05	0.0001241	6.53
QLGAGSIEECAAK	[K].QLGAGSIEECAAK.[C]	1xCarbamidomethyl [C10]; 1xTMTpro [K13]; 1xTMTpro [N-Term]	1xCarbamidomethyl [C10]; 1xTMTpro [K13]; 1xTMTpro [N-Term]	3.23288e-08	9.41479e-05	1	3	10	P00747	P00747 [40-52]			Plasminogen OS=Homo sapiens OX=9606 GN=PLG PE=1 SV=2	PLG	Q5TEH5; A6PVI2; P00747	0	1942.06	13	572	1959.1	605.6	1004.6	741.2	465.6	2458.1	566.3	574.1	617	528.3	322.5	847.6	1120.9	635.1	615.3	1047.9	1572.4	972.4	2438.4	2663.2	1123.1	879.1	897.3	587	502.8	1099.7		High	1.369e-05	1.778e-09	11.5
QLGCGSALK	[R].QLGCGSALK.[T]	1xCarbamidomethyl [C4]; 1xTMTpro [K9]; 1xTMTpro [N-Term]	1xCarbamidomethyl [C4]; 1xTMTpro [K9]; 1xTMTpro [N-Term]	0.0986112	0.00734599	1	3	1	F5GZZ9	F5GZZ9 [401-409]			Scavenger receptor cysteine-rich type 1 protein M130 OS=Homo sapiens OX=9606 GN=CD163 PE=1 SV=1	CD163	F5GZZ9; Q86VB7; C9JHR8	0	1541.9	9															130.6	66.8	1148.9	228.4	136	511.7	251.2	198.1	96.3	1031.5	431.9	187	313.4		High	0.00216	0.02727	6.37
QLGCGWAMSAPGNAWFGQGSGPIALDDVR	[R].QLGCGWAMSAPGNAWFGQGSGPIALDDVR.[C]	1xCarbamidomethyl [C4]; 1xTMTpro [N-Term]	1xCarbamidomethyl [C4]; 1xTMTpro [N-Term]	0.001424	0.000154398	1	3	1	Q9UGM3	Q9UGM3 [142-170]			Deleted in malignant brain tumors 1 protein OS=Homo sapiens OX=9606 GN=DMBT1 PE=1 SV=2	DMBT1	Q9UGM3; A0A590UJ76; A0A590UJZ9	0	3469.64	29																												NoQuanValues	High	2.094e-05	0.0002041	8.31
QLGCGWATSAPGNAR	[R].QLGCGWATSAPGNAR.[F]	1xCarbamidomethyl [C4]; 1xTMTpro [N-Term]	1xCarbamidomethyl [C4]; 1xTMTpro [N-Term]	3.03189e-06	9.41479e-05	1	4	1	Q9UGM3	Q9UGM3 [403-417]; [642-656]; [773-787]; [902-916]; [1291-1305]; [1420-1434]			Deleted in malignant brain tumors 1 protein OS=Homo sapiens OX=9606 GN=DMBT1 PE=1 SV=2	DMBT1	Q9UGM3; A0A590UIX5; A0A590UJ76; A0A590UJZ9	0	1849.93	15	21.3	38.2	30.4	68.1	25.7	33.5	392	27.6	38.7	87.8	35.8	27.1	221.6	80.1															High	1.369e-05	2.618e-07	9.02
QLGCPTAVTAIGR	[K].QLGCPTAVTAIGR.[V]	1xCarbamidomethyl [C4]; 1xTMTpro [N-Term]	1xCarbamidomethyl [C4]; 1xTMTpro [N-Term]	0.000446198	0.000154398	1	3	1	F5GZZ9	F5GZZ9 [294-306]			Scavenger receptor cysteine-rich type 1 protein M130 OS=Homo sapiens OX=9606 GN=CD163 PE=1 SV=1	CD163	F5GZZ9; Q86VB7; C9JHR8	0	1647.92	13	52.5	107.4	121.1	216.8	69.5	78.7	158.7	69.3	59.8	62.9	205.6	51.1	127.2	132.4															High	2.094e-05	5.357e-05	8.92
QLGFEEVSELQGDPGYPLGR	[R].QLGFEEVSELQGDPGYPLGR.[F]	1xTMTpro [N-Term]	1xTMTpro [N-Term]	1.0204e-10	9.41479e-05	1	1	3	P20701	P20701 [501-520]			Integrin alpha-L OS=Homo sapiens OX=9606 GN=ITGAL PE=1 SV=3	ITGAL	P20701	0	2495.27	20	51	108	116.9	171.5	86.1	85.2	233.8	84.1	82.5	103.3	94.3	69	146.9	149.9	32.4	37.3	31.7	77.7	33.4	303	43.6	75.8	40	75.5	35.8	26.1	58.4		High	1.369e-05	3.161e-12	17
QLGGSVELVDIGK	[K].QLGGSVELVDIGK.[Q]	1xTMTpro [K13]; 1xTMTpro [N-Term]	1xTMTpro [K13]; 1xTMTpro [N-Term]	1.20146e-06	9.41479e-05	1	13	1	Q96KP4	Q96KP4 [54-66]			Cytosolic non-specific dipeptidase OS=Homo sapiens OX=9606 GN=CNDP2 PE=1 SV=2	CNDP2	J3QRD0; A0A087WVS2; J3QLU1; J3QKQ0; J3KRD5; J3KSV5; A0A087WYZ1; J3QR27; J3QRA8; J3QKT2; J3QL02; Q96KP4; J3QQN6	0	1923.14	13															141.2	132.4	120.4	125.7	203.6	565.5	207.9	175.5	320.7	190	132.8	185.9	155.8		High	1.369e-05	9.449e-08	12.72
QLGIIPLLDPEDVFTENPDEK	[R].QLGIIPLLDPEDVFTENPDEK.[S]	1xTMTpro [K21]; 1xTMTpro [N-Term]	1xTMTpro [K21]; 1xTMTpro [N-Term]	0.0269997	0.00210391	1	1	1	P11277	P11277 [244-264]			Spectrin beta chain, erythrocytic OS=Homo sapiens OX=9606 GN=SPTB PE=1 SV=5	SPTB	P11277	0	2990.62	21															22.3	19	24.2	23.1	18.7	21.5	23.7	32.5	26.4	40	16.2	17.7	18.1		High	0.0005999	0.007749	6.04
QLGLPGPPDVPDHAAYHPFR	[R].QLGLPGPPDVPDHAAYHPFR.[R]	1xTMTpro [N-Term]	1xTMTpro [N-Term]	1.61633e-09	9.41479e-05	1	3	5	Q14624	Q14624 [669-688]			Inter-alpha-trypsin inhibitor heavy chain H4 OS=Homo sapiens OX=9606 GN=ITIH4 PE=1 SV=4	ITIH4	H7C0L5; B7ZKJ8; Q14624	0	2488.31	20	130	512.5	208.4	306.9	146.3	261.6	448	210	158.8	154.6	184.5	134.1	246.9	308.5															High	1.369e-05	6.591e-11	14.36
QLGSLSK	[R].QLGSLSK.[Y]	1xTMTpro [K7]; 1xTMTpro [N-Term]	1xTMTpro [K7]; 1xTMTpro [N-Term]	0.0500909	0.00389316	1	1	3	Q9Y6W5	Q9Y6W5 [39-45]			Wiskott-Aldrich syndrome protein family member 2 OS=Homo sapiens OX=9606 GN=WASF2 PE=1 SV=3	WASF2	Q9Y6W5	0	1340.84	7	98.9	272.1	135.2	193.2	103.1	124.8	582.5	98.9	147	236	107	96.6	355.8	337.9	128.1	106.7	169.7	337.6	132.7	1487.4	189.1	259.7	143.6	204.9	163	115.3	215.9		High	0.001193	0.01526	4.58
QLGTVQQVISER	[R].QLGTVQQVISER.[V]	1xTMTpro [N-Term]	1xTMTpro [N-Term]	6.22915e-05	9.41479e-05	1	2	7	P12111	P12111 [1193-1204]			Collagen alpha-3(VI) chain OS=Homo sapiens OX=9606 GN=COL6A3 PE=1 SV=5	COL6A3	P12111; E7ENL6	0	1661.95	12	378.7	528.4	436.6	842.1	353.8	341.4	1660.5	417.5	210.8	550.3	572.5	187.4	1028.1	728.6	220.9	234.7	203.8	517.1	368	540.5	617.7	558.2	278.9	448.3	199.8	224.8	329.6		High	1.369e-05	7.137e-06	8.21
QLHELHLER	[K].QLHELHLER.[N]	1xTMTpro [N-Term]	1xTMTpro [N-Term]	0.00650774	0.00063313	1	2	6	B0I1T2	B0I1T2 [215-223]			Unconventional myosin-Ig OS=Homo sapiens OX=9606 GN=MYO1G PE=1 SV=2	MYO1G	A0A3B3IU30; B0I1T2	0	1478.84	9	11.9	35.7	19.3	23.1	14.7	16.9	79.3	14.1	41.4	36.7	21.4	43.7	58.9	53.6	68.3	88.9	151.1	119.5	79.2	516.9	129.4	172.1	85.9	107.5	109.6	57.4	112.9		High	0.0001103	0.001501	4.61
QLICDPSYIPDR	[K].QLICDPSYIPDR.[V]	1xCarbamidomethyl [C4]; 1xTMTpro [N-Term]	1xCarbamidomethyl [C4]; 1xTMTpro [N-Term]	0.000484462	0.000154398	1	1	1	P31150	P31150 [279-290]			Rab GDP dissociation inhibitor alpha OS=Homo sapiens OX=9606 GN=GDI1 PE=1 SV=2	GDI1	P31150	0	1780.92	12	100.2	175.4	98.2	103.4	79	63.9	235.2	91.7	61.8	76.3	67.9	59.6	108.6	142.3															High	2.094e-05	5.825e-05	8.77
QLICDPSYVK	[K].QLICDPSYVK.[D]	1xCarbamidomethyl [C4]; 1xTMTpro [K10]; 1xTMTpro [N-Term]	1xCarbamidomethyl [C4]; 1xTMTpro [K10]; 1xTMTpro [N-Term]	1.97245e-05	9.41479e-05	1	2	5	P50395	P50395 [279-288]			Rab GDP dissociation inhibitor beta OS=Homo sapiens OX=9606 GN=GDI2 PE=1 SV=2	GDI2	Q5SX91; P50395	0	1831.03	10															158.5	134.7	274.2	566.1	175	4750.5	437.5	574.5	200.7	256.3	253.6	156.3	439.2		High	1.369e-05	2.044e-06	9.14
QLIDNILEESDIDR	[K].QLIDNILEESDIDR.[D]	1xTMTpro [N-Term]	1xTMTpro [N-Term]	4.52689e-06	9.41479e-05	1	2	3	Q99828	Q99828 [151-164]			Calcium and integrin-binding protein 1 OS=Homo sapiens OX=9606 GN=CIB1 PE=1 SV=4	CIB1	Q99828; A0A3B3ISY8	0	1977.05	14	49.6	35.5	68.9	68.3	49.9	63.9	87	61.3	51.2	51.6	71.4	47.9	95.9	80.6	102.6	125.4	139.7	152	132.8	447.2	153.8	173.1	127.5	130.9	156.4	106.1	133.9		High	1.369e-05	4.071e-07	12.3
QLITEER	[R].QLITEER.[I]	1xTMTpro [N-Term]	1xTMTpro [N-Term]	0.0502906	0.00389316	1	5	2	A0A7I2V2R5	A0A7I2V2R5 [141-147]			Dipeptidyl peptidase 4 OS=Homo sapiens OX=9606 GN=DPP4 PE=4 SV=1	DPP4	A0A7I2V2R5; A0A7I2V2I2; P27487; F8WE17; A0A7I2V2X8	0	1192.69	7															72.6	167.8	64.8	99.3	35	210.1	115.6	103.4	65	188	67.8	80.8	75.5		High	0.001199	0.01532	4.38
QLITSFLDSSQSR	[R].QLITSFLDSSQSR.[F]	1xTMTpro [N-Term]	1xTMTpro [N-Term]	2.25537e-07	9.41479e-05	1	2	11	J3KQ66	J3KQ66 [756-768]			Reelin OS=Homo sapiens OX=9606 GN=RELN PE=1 SV=1	RELN	J3KQ66; P78509	0	1785.97	13	148.3	392.6	224.3	283.5	218.6	274	1471.7	219.9	238.3	421	361.2	82.6	431.7	474.3	351.2	410.2	331.2	1426.7	630.9	1642.3	338.7	616.4	500	576.5	561.6	291.8	613.3		High	1.369e-05	1.502e-08	13.45
QLIVGVNK	[K].QLIVGVNK.[M]	1xTMTpro [K8]; 1xTMTpro [N-Term]	1xTMTpro [K8]; 1xTMTpro [N-Term]	0.00483672	0.00063313	2	10	10	Q05639; A0A087WVQ9	Q05639 [147-154]; A0A087WVQ9 [144-151]			Elongation factor 1-alpha 2 OS=Homo sapiens OX=9606 GN=EEF1A2 PE=1 SV=1;Elongation factor 1-alpha 1 OS=Homo sapiens OX=9606 GN=EEF1A1 PE=1 SV=2	EEF1A2	Q05639; A0A087WVQ9; A0A7I2V659; A0A7I2V5N4; A0A2R8Y488; P68104; A0A2U3TZH3; A0A7I2V3H3; A0A087WV01; Q5VTE0	0	1478.96	8	261.4	341.8	579.9	473.2	286.3	333.4	1055.2	302	433.4	552.4	349.9	388.7	1306.6	888.9	358.4	268.4	443.9	432.5	278	2283.9	436.9	540.6	354.2	435.3	296.7	504.9	400.2	NotUnique	High	9.473e-05	0.001027	5.98
QLLAPGNMLGSFMIR	[R].QLLAPGNMLGSFMIR.[D]	1xTMTpro [N-Term]	1xTMTpro [N-Term]	0.028595	0.00210391	1	3	1	J3KPD6	J3KPD6 [157-171]			Tyrosine-protein kinase OS=Homo sapiens OX=9606 GN=HCK PE=1 SV=1	HCK	J3KPD6; H0Y3C5; P08631	0	2099.11	15															58	50.7	64.1	74.1	60.5	83	60.3	73.3	87.7	60.9	61.8	43.5	52.1		High	0.0006216	0.008306	6.71
QLLAPGNSAGAFLIR	[R].QLLAPGNSAGAFLIR.[E]	1xTMTpro [N-Term]	1xTMTpro [N-Term]	1.46319e-05	9.41479e-05	1	1	7	P07948	P07948 [142-156]			Tyrosine-protein kinase Lyn OS=Homo sapiens OX=9606 GN=LYN PE=1 SV=3	LYN	P07948	0	1832.07	15	88.8	168.8	118.6	239.5	87.1	138.9	299.9	112.5	82.4	108	112.9	72	197.4	183.3	115.6	88.7	138.3	117.3	149.6	472.9	143	171.3	144.5	357.4	117.9	97.8	147.3		High	1.369e-05	1.474e-06	10.26
QLLAPVVK	[R].QLLAPVVK.[E]	1xTMTpro [K8]; 1xTMTpro [N-Term]	1xTMTpro [K8]; 1xTMTpro [N-Term]	0.00406762	0.000440466	2	6	1	Q13576; P46940	Q13576 [983-990]; P46940 [1070-1077]			Ras GTPase-activating-like protein IQGAP2 OS=Homo sapiens OX=9606 GN=IQGAP2 PE=1 SV=4;Ras GTPase-activating-like protein IQGAP1 OS=Homo sapiens OX=9606 GN=IQGAP1 PE=1 SV=1	IQGAP2	E7EWC2; Q13576; A0A0J9YXZ5; H0YLE8; P46940; F5H7S7	0	1475.98	8															109.5	87.2	390.4	207.1	141	1129.6	149.4	260.4	131.1	444.4	170.4	125.8	226.2	NotUnique	High	6.778e-05	0.0008168	5.88
QLLEGEESR	[R].QLLEGEESR.[M]	1xTMTpro [N-Term]	1xTMTpro [N-Term]	0.000962814	0.000154398	1	1	3	Q7Z794	Q7Z794 [468-476]			Keratin, type II cytoskeletal 1b OS=Homo sapiens OX=9606 GN=KRT77 PE=1 SV=3	KRT77	Q7Z794	0	1364.73	9	62.8	33.6	93.1	76.8	61.7	125.8	92.1	126.5	169.6	38.9	80.4	167.1	66.6	102.4	241.9	1173.6	232.9	281.9	335.6	440.5	528	558.5	363.1	287.8	715.5	352.1	347		High	2.094e-05	0.0001251	9.12
QLLGSAHAVEVFHR	[R].QLLGSAHAVEVFHR.[E]	1xTMTpro [N-Term]	1xTMTpro [N-Term]	0.0686572	0.00561106	1	1	1	P02549	P02549 [1177-1190]			Spectrin alpha chain, erythrocytic 1 OS=Homo sapiens OX=9606 GN=SPTA1 PE=1 SV=5	SPTA1	P02549	0	1868.05	14															24	24.9	33.9	26.7	29.3	38.3	40.5	46.5	40.7	44.7	34.8	26.7	34.1		High	0.001585	0.02008	5.45
QLLLSAALSAGK	[K].QLLLSAALSAGK.[V]	1xTMTpro [K12]; 1xTMTpro [N-Term]	1xTMTpro [K12]; 1xTMTpro [N-Term]	2.24872e-06	9.41479e-05	1	1	3	P36222	P36222 [171-182]			Chitinase-3-like protein 1 OS=Homo sapiens OX=9606 GN=CHI3L1 PE=1 SV=2	CHI3L1	P36222	0	1780.12	12	118.8	265.1	112.4	198.2	125.8	130.6	259.3	110.8	102.4	360.3	190.2	125.7	1014	257.4															High	1.369e-05	1.882e-07	11.32
QLLLTADDR	[R].QLLLTADDR.[V]	1xTMTpro [N-Term]	1xTMTpro [N-Term]	0.000556958	0.000154398	2	9	3	P04075; 205	P04075 [61-69]; 205 [61-69]			Fructose-bisphosphate aldolase A OS=Homo sapiens OX=9606 GN=ALDOA PE=1 SV=2;ALDOA_RABIT	ALDOA	P04075; H3BMQ8; H3BU78; H3BQN4; H3BR04; J3KPS3; H3BPS8; H3BUH7; 205	0	1348.78	9	72.5	79.4	113.3	83.5	91.5	93	199.4	99.7	91.5	88.2	81.9	84.7	165.4	188.6	105.2	76.6	165	130.1	97.9	1182.8	138.6	193	132.9	109.1	143.9	91.6	146.7	NotUnique	High	2.094e-05	6.745e-05	7.78
QLLQANPILEAFGNAK	[RK].QLLQANPILEAFGNAK.[T]	1xTMTpro [K16]; 1xTMTpro [N-Term]	1xTMTpro [K16]; 1xTMTpro [N-Term]	0.128093	0.00952378	2	6	1	P35579; Q7Z406	P35579 [210-225]; Q7Z406 [237-252]			Myosin-9 OS=Homo sapiens OX=9606 GN=MYH9 PE=1 SV=4;Myosin-14 OS=Homo sapiens OX=9606 GN=MYH14 PE=1 SV=2	MYH9	A0A2R8Y4C3; M0QY43; P35749; P35579; Q7Z406; A0A494C024	0	2335.36	16	23.9	35.3	31.2	41.5	22.3	35.5	51.6	33.1	22.3	16.6	25.9	18.2	44.5	47.6														NotUnique	High	0.002803	0.0358	3.52
QLLQANPILESFGNAK	[R].QLLQANPILESFGNAK.[T]	1xTMTpro [K16]; 1xTMTpro [N-Term]	1xTMTpro [K16]; 1xTMTpro [N-Term]	7.03145e-07	9.41479e-05	1	1	2	P35580	P35580 [217-232]			Myosin-10 OS=Homo sapiens OX=9606 GN=MYH10 PE=1 SV=3	MYH10	P35580	0	2351.36	16															55.4	44.4	57.3	52.3	49.8	96.4	105.7	65	58	138.9	51.2	46.3	63.6		High	1.369e-05	5.255e-08	12.69
QLLQENEVQFLDK	[K].QLLQENEVQFLDK.[G]	1xTMTpro [K13]; 1xTMTpro [N-Term]	1xTMTpro [K13]; 1xTMTpro [N-Term]	3.12856e-08	9.41479e-05	1	1	4	Q08830	Q08830 [53-65]			Fibrinogen-like protein 1 OS=Homo sapiens OX=9606 GN=FGL1 PE=1 SV=3	FGL1	Q08830	0	2212.25	13	91.9	555	182.7	593.9	122	384.5	801.6	156.4	216.4	442.8	156.5	145.5	787	501.8	471	152.9	292	520.6	355.5	334.7	284.3	592.3	221.4	685.8	338.3	355	324.7		High	1.369e-05	1.714e-09	13.18
QLLQEQESVK	[R].QLLQEQESVK.[Q]	1xTMTpro [K10]; 1xTMTpro [N-Term]	1xTMTpro [K10]; 1xTMTpro [N-Term]	4.11503e-05	9.41479e-05	1	1	5	P15924	P15924 [1667-1676]			Desmoplakin OS=Homo sapiens OX=9606 GN=DSP PE=1 SV=3	DSP	P15924	0	1810.06	10	207	159.3	426.9	281.2	239.2	727.7	311.5	476.6	628.3	271.7	385.9	241.3	279.8	523.6	79.5	168.7	412.5	143.1	169.5	331.8	369.6	186.7	128.9	160.9	474.6	82.5	189.6		High	1.369e-05	4.549e-06	8.12
QLLQQTNEILK	[K].QLLQQTNEILK.[I]	1xTMTpro [K11]; 1xTMTpro [N-Term]	1xTMTpro [K11]; 1xTMTpro [N-Term]	4.69084e-05	9.41479e-05	1	1	5	Q15389	Q15389 [176-186]			Angiopoietin-1 OS=Homo sapiens OX=9606 GN=ANGPT1 PE=1 SV=2	ANGPT1	Q15389	0	1936.17	11	268.1	195	445.2	468.2	391.9	294	245.5	584.5	105.5	120.3	193.8	80	156.8	444.5	158.1	70.5	45.7	28.9	120.5	44.2	58.1	65.8	352.7	64.7	47.8	23.8	62.8		High	1.369e-05	5.247e-06	6.49
QLLSLLSAGR	[R].QLLSLLSAGR.[A]	1xTMTpro [N-Term]	1xTMTpro [N-Term]	0.000573116	0.000154398	1	2	2	Q76LX8	Q76LX8 [269-278]			A disintegrin and metalloproteinase with thrombospondin motifs 13 OS=Homo sapiens OX=9606 GN=ADAMTS13 PE=1 SV=1	ADAMTS13	E7EV88; Q76LX8	0	1361.84	10	132.8	233.3	129.5	200.7	176.8	112.5	232.5	193.5	70.3	61.4	434.6	49.7	124.7	219.8	106.8	104.5	194.8	91.9	218.4	138.7	152.5	89.7	155.5	191.3	151.7	103.4	127.1		High	2.094e-05	6.944e-05	6.96
QLLSPGNPQGAFLIR	[R].QLLSPGNPQGAFLIR.[E]	1xTMTpro [N-Term]	1xTMTpro [N-Term]	0.00228449	0.000304521	1	2	1	P09769	P09769 [157-171]			Tyrosine-protein kinase Fgr OS=Homo sapiens OX=9606 GN=FGR PE=1 SV=2	FGR	Q5TGY6; P09769	0	1915.11	15																												NoQuanValues	High	4.056e-05	0.0003821	9.01
QLLTLSSELSQAR	[R].QLLTLSSELSQAR.[D]	1xTMTpro [N-Term]	1xTMTpro [N-Term]	1.89199e-08	9.41479e-05	1	2	7	P15311	P15311 [530-542]			Ezrin OS=Homo sapiens OX=9606 GN=EZR PE=1 SV=4	EZR	P15311; E7EQR4	0	1750	13	135.4	305	292.7	322.4	174.4	207.2	673.5	180.6	204.4	328	216.2	140	550	445.9	96.8	96.3	193.7	399.5	142	1713.8	161.8	441	136.2	213.3	162.1	128.7	238		High	1.369e-05	9.869e-10	14.62
QLMDEKPQFTALVSQK	[K].QLMDEKPQFTALVSQK.[L]	2xTMTpro [K6; K16]; 1xTMTpro [N-Term]	2xTMTpro [K6; K16]; 1xTMTpro [N-Term]	6.23823e-06	9.41479e-05	1	2	3	P11277	P11277 [1338-1353]			Spectrin beta chain, erythrocytic OS=Homo sapiens OX=9606 GN=SPTB PE=1 SV=5	SPTB	P11277; H0YJE6	0	2922.62	16															139.5	142.8	87.4	120.9	157.6	142.8	122.2	669.9	230.3	159.5	160.3	71.5	146.5		High	1.369e-05	5.773e-07	15.49
QLMDEKPQFTALVSQK	[K].QLMDEKPQFTALVSQK.[L]	2xTMTpro [K6; K16]; 1xTMTpro [N-Term]	2xTMTpro [K6; K16]; 1xTMTpro [N-Term]	7.80954e-08	9.41479e-05	1	2	1	P11277	P11277 [1338-1353]			Spectrin beta chain, erythrocytic OS=Homo sapiens OX=9606 GN=SPTB PE=1 SV=5	SPTB	P11277; H0YJE6	0	2775.59	16	357.2	28.3	267.2	118.9	127.8	135.5	64.2	164.1	45.7	41	103.2	26.7	45.8	199.5															High	1.369e-05	4.686e-09	13.11
QLMNVEPIHADILLETYK	[K].QLMNVEPIHADILLETYK.[R]	1xTMTpro [K18]; 1xTMTpro [N-Term]	1xTMTpro [K18]; 1xTMTpro [N-Term]	2.07091e-09	9.41479e-05	1	4	2	P08575	P08575 [626-643]			Receptor-type tyrosine-protein phosphatase C OS=Homo sapiens OX=9606 GN=PTPRC PE=1 SV=3	PTPRC	P08575; A0A075B788; E9PKH0; M3ZCP1	0	2735.53	18															33.8	30.2	48.7	55.2	41.7	344.9	46	62.2	38.2	67.5	49.5	30.2	66.3		High	1.369e-05	8.668e-11	17
QLMNVEPIHADILLETYK	[K].QLMNVEPIHADILLETYK.[R]	1xTMTpro [K18]; 1xTMTpro [N-Term]	1xTMTpro [K18]; 1xTMTpro [N-Term]	0.00900844	0.00114313	1	4	2	P08575	P08575 [626-643]			Receptor-type tyrosine-protein phosphatase C OS=Homo sapiens OX=9606 GN=PTPRC PE=1 SV=3	PTPRC	P08575; A0A075B788; E9PKH0; M3ZCP1	0	2882.57	18																												NoQuanValues	High	0.0002109	0.002216	7.98
QLNEINYEDHK	[K].QLNEINYEDHK.[L]	1xTMTpro [K11]; 1xTMTpro [N-Term]	1xTMTpro [K11]; 1xTMTpro [N-Term]	2.29513e-08	9.41479e-05	1	4	6	B4E1Z4	B4E1Z4 [840-850]			C3/C5 convertase OS=Homo sapiens OX=9606 PE=1 SV=1		E7ETN3; P00751; B4E1Z4; A0A0G2JH38	0	2011.07	11	341.1	2275.8	263.8	465.9	239.9	189.4	979.8	233.8	388.9	422.2	209.1	209.1	629.7	693.4	93.4	104.8	199	316.2	126.3	248.1	169	1128.8	126.9	600.6	143.6	96.2	266.4		High	1.369e-05	1.22e-09	11.82
QLNENQVR	[K].QLNENQVR.[T]	1xTMTpro [N-Term]	1xTMTpro [N-Term]	0.121345	0.00886442	1	2	1	P62714	P62714 [22-29]			Serine/threonine-protein phosphatase 2A catalytic subunit beta isoform OS=Homo sapiens OX=9606 GN=PPP2CB PE=1 SV=1	PPP2CB	P62714; E5RJX4	0	1304.72	8															22.1	19.9	30.3	16.5	13.5	103.8	26.3	22	19.8	23	20.2	16.3	22.4		High	0.002604	0.03367	3.76
QLNFLTK	[K].QLNFLTK.[L]	1xTMTpro [K7]; 1xTMTpro [N-Term]	1xTMTpro [K7]; 1xTMTpro [N-Term]	0.0139754	0.00143217	1	2	4	A0A0A0MTH3	A0A0A0MTH3 [223-229]			59 kDa serine/threonine-protein kinase OS=Homo sapiens OX=9606 GN=ILK PE=1 SV=1	ILK	A0A0A0MTH3; Q13418	0	1471.91	7	160.8	267.1	187.5	209.3	156.7	197.6	546.4	90.6	189.2	209.8	121.7	68.9	424.9	423	250.1	202.6	282.7	218.5	220.5	2126.9	223.5	553.3	320.5	294	165.3	129.7	328.6		High	0.0003231	0.003617	6.18
QLNLHK	[K].QLNLHK.[D]	1xTMTpro [K6]; 1xTMTpro [N-Term]	1xTMTpro [K6]; 1xTMTpro [N-Term]	0.132603	0.00987407	1	1	2	Q9NP59	Q9NP59 [248-253]			Solute carrier family 40 member 1 OS=Homo sapiens OX=9606 GN=SLC40A1 PE=1 SV=1	SLC40A1	Q9NP59	0	1360.86	6	185.6	166.1	190.3	165.7	118.8	137.2	275.4	152	142.6	215.5	141.6	136.1	355.1	268.9															High	0.002893	0.03717	3.41
QLNQQHSQIK	[K].QLNQQHSQIK.[E]	1xTMTpro [K10]; 1xTMTpro [N-Term]	1xTMTpro [K10]; 1xTMTpro [N-Term]	9.39092e-05	9.41479e-05	1	1	6	Q9Y5C1	Q9Y5C1 [188-197]			Angiopoietin-related protein 3 OS=Homo sapiens OX=9606 GN=ANGPTL3 PE=1 SV=1	ANGPTL3	Q9Y5C1	0	1832.06	10	69.7	127.6	127	179.3	95.3	150.6	192.5	130.2	114.2	210.3	101	149.4	233.1	187.4	100.6	239.3	190.6	450.1	296.1	262.7	165.5	161.9	158.8	207.6	123.6	78.2	173.7		High	1.369e-05	1.109e-05	9.17
QLPEPLISFR	[R].QLPEPLISFR.[L]	1xTMTpro [N-Term]	1xTMTpro [N-Term]	0.0372367	0.0027859	1	5	1	Q92619	Q92619 [839-848]			Rho GTPase-activating protein 45 OS=Homo sapiens OX=9606 GN=ARHGAP45 PE=1 SV=2	ARHGAP45	Q92619; F5H1R4; K7EM85; K7ES92; K7ES98	0	1503.89	10															36.1	33.6	46.3	61.4	30.1	573	62.6	69.2	50.6	65.9	33.1	30.8	61.7		High	0.000841	0.01122	5.91
QLPSAGPDK	[K].QLPSAGPDK.[N]	1xTMTpro [K9]; 1xTMTpro [N-Term]	1xTMTpro [K9]; 1xTMTpro [N-Term]	0.0161889	0.00147948	1	4	1	A0A1W2PRU0	A0A1W2PRU0 [79-87]			Alpha-endosulfine OS=Homo sapiens OX=9606 GN=ENSA PE=1 SV=1	ENSA	A0A1W2PRU0; A6NMQ3; Q5T5H1; O43768	0	1520.89	9															86.4	74.9	110.1	140.9	142.2	444	187.6	110	126.9	182.1	102.2	64.9	106.9		High	0.0003441	0.004266	6.69
QLQALSSELAQAR	[K].QLQALSSELAQAR.[D]	1xTMTpro [N-Term]	1xTMTpro [N-Term]	4.71203e-06	9.41479e-05	1	3	3	P35241	P35241 [527-539]			Radixin OS=Homo sapiens OX=9606 GN=RDX PE=1 SV=1	RDX	A0A2R8Y4H6; A0A2R8Y5S7; P35241	0	1718.97	13	77.4	115.9	120.6	177.3	91.4	104.1	244.6	93.7	86.1	104.6	98	75.6	177	170.4	125.6	42.3	64.6	103.1	50.7	98.3	68.3	59.4	80.8	64.2	64.2	39	60.4		High	1.369e-05	4.251e-07	11.47
QLQEELEEVK	[R].QLQEELEEVK.[A]	1xTMTpro [K10]; 1xTMTpro [N-Term]	1xTMTpro [K10]; 1xTMTpro [N-Term]	3.30784e-05	9.41479e-05	1	2	5	Q6Q788	Q6Q788 [95-104]			Apolipoprotein A-V OS=Homo sapiens OX=9606 GN=APOA5 PE=1 SV=1	APOA5	Q6Q788; A0A669KB69	0	1853.05	10	175.8	158.3	152.5	154.4	139	110.4	373	131.4	833.3	297	163.5	98.5	667.7	379.2	195.6	381.5	212.6	423.8	181.8	566.8	318.4	1818.2	231.5	563.5	219.3	145.9	394.6		High	1.369e-05	3.597e-06	9.23
QLQELEDK	[K].QLQELEDK.[Q]	1xTMTpro [K8]; 1xTMTpro [N-Term]	1xTMTpro [K8]; 1xTMTpro [N-Term]	0.0128788	0.00138627	1	1	2	P07196	P07196 [332-339]			Neurofilament light polypeptide OS=Homo sapiens OX=9606 GN=NEFL PE=1 SV=3	NEFL	P07196	0	1610.92	8															43.9	44.2	45.1	40.4	51.4	54.1	55.9	38.1	65.3	51.7	64.4	42.3	40.4		High	0.0003004	0.003308	5.29
QLQIIVK	[K].QLQIIVK.[C]	1xTMTpro [K7]; 1xTMTpro [N-Term]	1xTMTpro [K7]; 1xTMTpro [N-Term]	0.0903898	0.00711901	1	1	4	Q86UP6	Q86UP6 [358-364]			CUB and zona pellucida-like domain-containing protein 1 OS=Homo sapiens OX=9606 GN=CUZD1 PE=2 SV=1	CUZD1	Q86UP6	0	1449.96	7	131.9	250.2	175.9	335.2	155.7	200.9	390.4	173.8	218.8	1314.7	273.2	246	3912.3	578.2															High	0.00203	0.02521	4.33
QLQNIIQATSR	[R].QLQNIIQATSR.[E]	1xTMTpro [N-Term]	1xTMTpro [N-Term]	0.000344762	0.000154398	1	1	2	P15924	P15924 [271-281]			Desmoplakin OS=Homo sapiens OX=9606 GN=DSP PE=1 SV=3	DSP	P15924	0	1575.91	11	81.7	81.4	239.1	124.3	94.8	320	168.8	180.1	223.8	169.6	160.8	105.3	156.4	219.4	191.5	317.9	637.6	347.4	405.4	379.1	566.1	239.5	251.8	298.4	658.7	161.8	312.8		High	2.094e-05	4.151e-05	7.78
QLQSEQPQTAAAR	[K].QLQSEQPQTAAAR.[S]	1xTMTpro [N-Term]	1xTMTpro [N-Term]	1.47389e-05	9.41479e-05	1	2	3	Q9UI12	Q9UI12 [470-482]			V-type proton ATPase subunit H OS=Homo sapiens OX=9606 GN=ATP6V1H PE=1 SV=1	ATP6V1H	Q9UI12; G3V126	0	1731.93	13															7.4	6.3	11.5	9.9	7.2	45	9.6	14.7	10.4	6.4	11.8	8.7	11.7		High	1.369e-05	1.482e-06	7.95
QLQVVPLFGDMQIELAR	[K].QLQVVPLFGDMQIELAR.[Y]	1xTMTpro [N-Term]	1xTMTpro [N-Term]	0.000135949	9.41479e-05	2	6	1	Q7L576; E7EVJ5	Q7L576 [301-317]; E7EVJ5 [275-291]			Cytoplasmic FMR1-interacting protein 1 OS=Homo sapiens OX=9606 GN=CYFIP1 PE=1 SV=1;Cytoplasmic FMR1-interacting protein OS=Homo sapiens OX=9606 GN=CYFIP2 PE=1 SV=1	CYFIP1	E7EW33; Q96F07; A0A0G2JR96; H7C229; Q7L576; E7EVJ5	0	2408.3	17															72.8	42.5	65.6	95.3	62.1	101	68.1	57.7	56.6	61.7	58.5	48.1	48	NotUnique	High	1.369e-05	1.636e-05	9.03
QLSDIEER	[R].QLSDIEER.[H]	1xTMTpro [N-Term]	1xTMTpro [N-Term]	0.00588832	0.00063313	1	3	1	E7ESP9	E7ESP9 [344-351]			160 kDa neurofilament protein OS=Homo sapiens OX=9606 GN=NEFM PE=1 SV=1	NEFM	E7ESP9; P07197; E7EMV2	0	1293.7	8															153.3	156.2	170.9	109.2	322.9	192.2	175.8	190.5	194.9	168.9	191.1	162.1	173.8		High	0.0001103	0.001324	5.94
QLSESQVK	[K].QLSESQVK.[S]	1xTMTpro [K8]; 1xTMTpro [N-Term]	1xTMTpro [K8]; 1xTMTpro [N-Term]	0.0026709	0.000367678	1	2	1	P67775	P67775 [22-29]			Serine/threonine-protein phosphatase 2A catalytic subunit alpha isoform OS=Homo sapiens OX=9606 GN=PPP2CA PE=1 SV=1	PPP2CA	P67775; E5RI56	0	1526.9	8	92.1	91.9	137.3	90.4	88.1	87.7	173.6	101.1	100.5	68.5	90.2	92.7	103.2	161.6															High	5.043e-05	0.0004693	7.8
QLSFEEFIMLMAR	[K].QLSFEEFIMLMAR.[L]	1xTMTpro [N-Term]	1xTMTpro [N-Term]	0.000108188	9.41479e-05	1	1	35	P06702	P06702 [73-85]			Protein S100-A9 OS=Homo sapiens OX=9606 GN=S100A9 PE=1 SV=1	S100A9	P06702	0	2213.08	13	329.4	611.6	395.8	534.6	373.7	445.7	1079	423.5	426.8	430.5	424.5	346.4	783.1	778.9	662.3	578.1	2006	1330.7	734.4	5040.4	949.2	1301.6	820.1	1289.6	819.3	712.5	997.3		High	1.369e-05	1.289e-05	8.92
QLSFEEFIMLMAR	[K].QLSFEEFIMLMAR.[L]	1xTMTpro [N-Term]	1xTMTpro [N-Term]	1.23745e-05	9.41479e-05	1	1	2	P06702	P06702 [73-85]			Protein S100-A9 OS=Homo sapiens OX=9606 GN=S100A9 PE=1 SV=1	S100A9	P06702	0	1919.01	13	45.1	64.9	53.5	70.1	51.6	56.7	121.9	57.1	71.9	46.4	57	81.7	104	84.6															High	1.369e-05	1.225e-06	8.44
QLSFEEFIMLMAR	[K].QLSFEEFIMLMAR.[L]	1xTMTpro [N-Term]	1xTMTpro [N-Term]	0.000270035	0.000154398	1	1	17	P06702	P06702 [73-85]			Protein S100-A9 OS=Homo sapiens OX=9606 GN=S100A9 PE=1 SV=1	S100A9	P06702	0	2066.04	13	269	595.4	385.7	557.2	315.7	388.4	1145.1	356.9	418.6	420.5	367.6	338.3	816.4	722.6	221.9	196.6	667.8	328	252.4	977.8	293.9	307.9	305.7	335.8	223.4	191.6	265.4		High	2.094e-05	3.282e-05	9.15
QLSGDQPTIR	[K].QLSGDQPTIR.[K]	1xTMTpro [N-Term]	1xTMTpro [N-Term]	0.00107991	0.000154398	1	2	1	E9PQ58	E9PQ58 [34-43]			Calcineurin B homologous protein 3 OS=Homo sapiens OX=9606 GN=TESC PE=1 SV=1	TESC	E9PQ58; Q96BS2	0	1418.79	10															54.2	54.1	103.9	68.6	66.4	380.9	60.2	92.9	73.8	77.3	54.1	53	78.9		High	2.094e-05	0.0001434	8.62
QLSLPQQEAQK	[K].QLSLPQQEAQK.[I]	1xTMTpro [K11]; 1xTMTpro [N-Term]	1xTMTpro [K11]; 1xTMTpro [N-Term]	0.000712782	0.000154398	1	1	1	O95782	O95782 [881-891]			AP-2 complex subunit alpha-1 OS=Homo sapiens OX=9606 GN=AP2A1 PE=1 SV=3	AP2A1	O95782	0	1878.09	11															135.5	118.7	204.7	100.9	173.3	392	112.3	127.1	262.1	242.2	166.7	112.9	178.3		High	2.094e-05	8.803e-05	8.55
QLSQSLLPAIVELAEDAK	[R].QLSQSLLPAIVELAEDAK.[W]	1xTMTpro [K18]; 1xTMTpro [N-Term]	1xTMTpro [K18]; 1xTMTpro [N-Term]	4.63403e-09	9.41479e-05	1	4	1	P30153	P30153 [399-416]			Serine/threonine-protein phosphatase 2A 65 kDa regulatory subunit A alpha isoform OS=Homo sapiens OX=9606 GN=PPP2R1A PE=1 SV=4	PPP2R1A	P30154; P30153; B3KQV6; H0YDG7	0	2533.47	18																												NoQuanValues	High	1.369e-05	2.102e-10	15.73
QLSSGVSEIR	[R].QLSSGVSEIR.[H]	1xTMTpro [N-Term]	1xTMTpro [N-Term]	0.000373056	0.000154398	1	9	2	P04792	P04792 [80-89]			Heat shock protein beta-1 OS=Homo sapiens OX=9606 GN=HSPB1 PE=1 SV=2	HSPB1	A0A6Q8PF43; P04792; A0A6Q8PHJ6; A0A6Q8PH65; A0A6Q8PFE7; A0A6Q8PFK8; A0A6Q8PGK1; A0A6Q8PHA6; A0A6Q8PGY2	0	1379.78	10	152.7	194.8	209.1	248	135.6	191.1	213.5	207.3	186.8	266	164.1	137.8	589.8	408.8	103.4	112.2	947.4	136.6	132.6	333.1	239	280.8	157.1	90.6	203.3	104	186.6		High	2.094e-05	4.495e-05	9.68
QLTCTEEMAQR	[R].QLTCTEEMAQR.[G]	1xCarbamidomethyl [C4]; 1xTMTpro [N-Term]	1xCarbamidomethyl [C4]; 1xTMTpro [N-Term]	0.00542048	0.00063313	1	2	2	Q15599	Q15599 [100-110]			Na(+)/H(+) exchange regulatory cofactor NHE-RF2 OS=Homo sapiens OX=9606 GN=SLC9A3R2 PE=1 SV=2	SLC9A3R2	Q15599; H3BMF5	0	1670.82	11	32.3	54	54	62.6	45	56.7	81.1	46.9	52.1	34.6	29.6	50.5	74	79.2	64.6	47.7	72.8	63	97.6	184.5	55.1	79.1	52.6	56.1	58.2	29.6	58.4		High	0.0001032	0.00119	6.49
QLTFEEIAK	[R].QLTFEEIAK.[S]	1xTMTpro [K9]; 1xTMTpro [N-Term]	1xTMTpro [K9]; 1xTMTpro [N-Term]	0.000114238	9.41479e-05	1	3	1	A0A087WUL9	A0A087WUL9 [290-298]			26S proteasome non-ATPase regulatory subunit 13 OS=Homo sapiens OX=9606 GN=PSMD13 PE=1 SV=1	PSMD13	A0A087WUL9; E9PL38; Q9UNM6	0	1686.99	9															90.6	94.4	92.7	73.2	120.7	214.1	119.1	174.6	177.9	121.4	87.8	71.4	101		High	1.369e-05	1.364e-05	8.84
QLTLLGGPTPNTGAALEFVLR	[R].QLTLLGGPTPNTGAALEFVLR.[N]	1xTMTpro [N-Term]	1xTMTpro [N-Term]	0.000155441	9.41479e-05	1	2	1	P12111	P12111 [1097-1117]			Collagen alpha-3(VI) chain OS=Homo sapiens OX=9606 GN=COL6A3 PE=1 SV=5	COL6A3	P12111; E7ENL6	0	2472.41	21	6.9	14.7	15.2	17.5	14.3	11.2	28.5	14.7	9.4	11.2	14.4	12	16.3	13.1															High	1.369e-05	1.878e-05	7.77
QLTPYAQR	[R].QLTPYAQR.[M]	1xTMTpro [N-Term]	1xTMTpro [N-Term]	0.0197094	0.00176817	1	1	10	P06727	P06727 [156-163]			Apolipoprotein A-IV OS=Homo sapiens OX=9606 GN=APOA4 PE=1 SV=4	APOA4	P06727	0	1280.73	8	4021.4	828.4	1615.5	1178.5	1772.3	668	539.4	3301.1	468.7	395.9	888	503.1	510	1604.3	882.1	1468.9	819.9	601.7	798.7	809.6	1622.9	1605.7	1223.4	945.9	648	570.2	1033.9		High	0.0004197	0.00537	5.37
QLTQNFLSHTGPDLIPEVPR	[R].QLTQNFLSHTGPDLIPEVPR.[Q]	1xTMTpro [N-Term]	1xTMTpro [N-Term]	2.55644e-10	9.41479e-05	1	5	3	F8W9W2	F8W9W2 [104-123]			G protein-coupled receptor kinase OS=Homo sapiens OX=9606 GN=GRK6 PE=1 SV=1	GRK6	F8W9W2; D6RHC7; P43250; D6RDA3; D6RHX8	0	2566.39	20	34.8	75	44.5	60	34.4	61.1	112.6	53.7	38.3	45	48	30.7	69.2	79.7	61.9	51.2	95.2	119.8	62.8	471.7	112.7	142.1	74.9	128.6	95.7	68.1	100		High	1.369e-05	8.668e-12	17
QLTSGPNQEQVSPLTLLK	[R].QLTSGPNQEQVSPLTLLK.[L]	1xTMTpro [K18]; 1xTMTpro [N-Term]	1xTMTpro [K18]; 1xTMTpro [N-Term]	7.11335e-11	9.41479e-05	1	3	7	P08697	P08697 [34-51]			Alpha-2-antiplasmin OS=Homo sapiens OX=9606 GN=SERPINF2 PE=1 SV=3	SERPINF2	P08697; C9JPV4; C9JMH6	0	2561.48	18	298.9	2709.1	322	441	309.1	514.7	1397.6	335.6	348.3	946.2	321.5	343.1	2120.3	992.4	84.7	64.1	112	315.2	78.7	1119.3	100.8	393.2	59.6	504.5	104.4	130.8	256.5		High	1.369e-05	2.129e-12	17
QLTYLDVSK	[K].QLTYLDVSK.[N]	1xTMTpro [K9]; 1xTMTpro [N-Term]	1xTMTpro [K9]; 1xTMTpro [N-Term]	0.000175785	9.41479e-05	1	2	2	Q96RT1	Q96RT1 [231-239]			Erbin OS=Homo sapiens OX=9606 GN=ERBIN PE=1 SV=2	ERBIN	B4DIP2; Q96RT1	0	1674.99	9															34.7	33.8	45.3	40.1	43	78.8	56.2	59.4	48.9	57.2	56.5	36.2	37.3		High	1.369e-05	2.136e-05	8.46
QLVCPVTR	[K].QLVCPVTR.[D]	1xCarbamidomethyl [C4]; 1xTMTpro [N-Term]	1xCarbamidomethyl [C4]; 1xTMTpro [N-Term]	0.0737762	0.00597095	1	1	2	P22792	P22792 [442-449]			Carboxypeptidase N subunit 2 OS=Homo sapiens OX=9606 GN=CPN2 PE=1 SV=3	CPN2	P22792	0	1276.74	8															65.1	106.9	86.6	184.1	91.9	218.3	113.9	225.3	136.2	153.5	127.7	71.6	119.3		High	0.0017	0.02128	5.06
QLVEIEK	[K].QLVEIEK.[V]	1xTMTpro [K7]; 1xTMTpro [N-Term]	1xTMTpro [K7]; 1xTMTpro [N-Term]	0.015616	0.00143217	2	9	32	P00739; H0Y300	P00739 [171-177]; H0Y300 [265-271]			Haptoglobin-related protein OS=Homo sapiens OX=9606 GN=HPR PE=2 SV=2;Haptoglobin OS=Homo sapiens OX=9606 GN=HP PE=1 SV=4	HPR	J3QR68; A0A0A0MRD9; P00739; P00738; H3BS21; H0Y300; A0A0C4DGL8; J3QLC9; A0A087WU08	0	1466.91	7	3424.8	15723.7	3683.9	4830	2708.1	2780.5	6393.2	4267.4	2071	4152.1	3837.5	1129.8	5944.4	8277.7	4964.1	2656.3	1756.6	7308.8	2917.6	6965.5	7983.5	4046.3	5000.9	3503	33087.6	2271.2	5874.3	NotUnique	High	0.0003368	0.004102	6.11
QLVEIFLQK	[R].QLVEIFLQK.[G]	1xTMTpro [K9]; 1xTMTpro [N-Term]	1xTMTpro [K9]; 1xTMTpro [N-Term]	0.034704	0.00237468	1	1	1	Q504Y0	Q504Y0 [315-323]			Zinc transporter ZIP12 OS=Homo sapiens OX=9606 GN=SLC39A12 PE=2 SV=3	SLC39A12	Q504Y0	0	1726.08	9	93.4	62.9	79	65.9	109.9	74.9	82.9	69.6	155.5	64.5	74	123.5	94.8	110.4															High	0.0007523	0.01033	4.34
QLVHELDEAEYR	[R].QLVHELDEAEYR.[D]	1xTMTpro [N-Term]	1xTMTpro [N-Term]	1.30651e-06	9.41479e-05	1	2	2	Q06323	Q06323 [199-210]			Proteasome activator complex subunit 1 OS=Homo sapiens OX=9606 GN=PSME1 PE=1 SV=1	PSME1	H0YKK6; Q06323	0	1805.94	12	28	63.2	33.4	62.2	48.7	39.5	70.1	35	55.6	39.6	48.2	66.7	84.1	79	51.8	33.9	69.2	61.2	47.7	206.7	83.6	134.6	52.3	78.9	48.9	141.6	53.6		High	1.369e-05	1.037e-07	10.31
QLVHHFEIDVDIFEPQGISK	[K].QLVHHFEIDVDIFEPQGISK.[L]	1xTMTpro [K20]; 1xTMTpro [N-Term]	1xTMTpro [K20]; 1xTMTpro [N-Term]	8.05173e-11	9.41479e-05	1	1	11	P19827	P19827 [185-204]			Inter-alpha-trypsin inhibitor heavy chain H1 OS=Homo sapiens OX=9606 GN=ITIH1 PE=1 SV=3	ITIH1	P19827	0	2959.62	20	419.5	827	517.7	1069.5	769.2	690.3	804.9	735.8	350.6	354.3	622.7	312.6	503	774.8	14.7	20.1	28.2	33.1	32.9	89.5	25.8	30.7	36	117.1	28.4	37.2	35.9		High	1.369e-05	2.442e-12	17
QLVTNCTQR	[R].QLVTNCTQR.[L]	1xCarbamidomethyl [C6]; 1xTMTpro [N-Term]	1xCarbamidomethyl [C6]; 1xTMTpro [N-Term]	0.000932257	0.000154398	1	5	5	F8W9W2	F8W9W2 [124-132]			G protein-coupled receptor kinase OS=Homo sapiens OX=9606 GN=GRK6 PE=1 SV=1	GRK6	F8W9W2; D6RHC7; P43250; D6RDA3; D6RHX8	0	1423.76	9	22.5	185.4	43.5	70.6	31.4	55.9	364	35.9	90.7	116.2	45.2	59	183.1	184.2	99.2	105.8	198.1	273.4	108.7	1098.9	378.8	283	146.5	165.4	193.3	108.7	196.9		High	2.094e-05	0.0001199	7.52
QLYAQK	[R].QLYAQK.[L]	1xTMTpro [K6]; 1xTMTpro [N-Term]	1xTMTpro [K6]; 1xTMTpro [N-Term]	0.0667633	0.00527691	1	5	2	A0A024R571	A0A024R571 [41-46]			EH domain-containing protein 1 OS=Homo sapiens OX=9606 GN=EHD1 PE=1 SV=1	EHD1	C9JIJ3; A0A024R571; C9JC03; Q9H4M9; C9IZH1	0	1358.83	6	55.3	160.8	83.8	109.2	43.7	54.1	197.6	43.2	66.2	75.4	60.6	48.9	119.7	139.5	80.7	69.7	125.9	152.1	70.3	776.4	94	136.2	76.3	162.9	76.5	65.5	134.7		High	0.001514	0.01963	5.94
QLYGDTGVLGR	[R].QLYGDTGVLGR.[F]	1xTMTpro [N-Term]	1xTMTpro [N-Term]	2.31524e-06	9.41479e-05	1	1	2	P07360	P07360 [101-111]			Complement component C8 gamma chain OS=Homo sapiens OX=9606 GN=C8G PE=1 SV=3	C8G	P07360	0	1482.82	11	152.4	937.7	323.3	357.3	350.9	200	474.1	151.7	120.5	244.1	269	248.9	477.9	541.6															High	1.369e-05	1.944e-07	12.09
QLYIDFR	[R].QLYIDFR.[K]	1xTMTpro [N-Term]	1xTMTpro [N-Term]	0.0515062	0.00389316	1	2	3	P01137	P01137 [297-303]			Transforming growth factor beta-1 proprotein OS=Homo sapiens OX=9606 GN=TGFB1 PE=1 SV=2	TGFB1	P01137; A0A499FJK2	0	1258.71	7															402.7	271.8	376.3	222.5	367.8	636.6	262.8	361.7	374.8	385.5	231.9	186	276.2		High	0.001205	0.01565	6.25
QLYNVEATSYALLALLQLK	[K].QLYNVEATSYALLALLQLK.[D]	1xTMTpro [K19]; 1xTMTpro [N-Term]	1xTMTpro [K19]; 1xTMTpro [N-Term]	1.44893e-09	9.41479e-05	1	1	3	P01024	P01024 [1226-1244]			Complement C3 OS=Homo sapiens OX=9606 GN=C3 PE=1 SV=2	C3	P01024	0	2759.62	19	78.9	208.8	87.4	134.6	83.2	89.2	217.1	92	85.8	69.8	102.7	132.2	132.5	117.9															High	1.369e-05	5.847e-11	17
QMEQISQFLQAAER	[K].QMEQISQFLQAAER.[Y]	1xTMTpro [N-Term]	1xTMTpro [N-Term]	1.85106e-08	9.41479e-05	1	2	4	P37802	P37802 [89-102]			Transgelin-2 OS=Homo sapiens OX=9606 GN=TAGLN2 PE=1 SV=3	TAGLN2	X6RJP6; P37802	0	1983.03	14	100.3	125.7	141.3	146.8	110.7	135	207.4	116.9	104.9	85.5	125.8	91.6	141.5	180.9	104.1	102.8	130.2	114.1	100.6	803.5	158.5	216.5	124.4	155.5	120.8	96.1	134.1		High	1.369e-05	9.636e-10	17
QMEQISQFLQAAER	[K].QMEQISQFLQAAER.[Y]	1xTMTpro [N-Term]	1xTMTpro [N-Term]	0.00244424	0.000304521	1	2	1	P37802	P37802 [89-102]			Transgelin-2 OS=Homo sapiens OX=9606 GN=TAGLN2 PE=1 SV=3	TAGLN2	X6RJP6; P37802	0	2130.06	14															61.4	45.6	51.5	61.6	63.1	364.4	73.6	73.9	89.9	64.9	45.9	35.4	64.3		High	4.056e-05	0.000416	7.18
QMEQTYWQANPFR	[K].QMEQTYWQANPFR.[A]	1xTMTpro [N-Term]	1xTMTpro [N-Term]	6.46973e-06	9.41479e-05	1	2	1	P49747	P49747 [616-628]			Cartilage oligomeric matrix protein OS=Homo sapiens OX=9606 GN=COMP PE=1 SV=2	COMP	P49747; G3XAP6	0	2002.98	13	86.7	74.3	142.6	424.2	131.2	159.1	375.7	192.3	73.8	162.7	103.3	54.2	427.3	222.4															High	1.369e-05	6.018e-07	9.8
QMEQTYWQANPFR	[K].QMEQTYWQANPFR.[A]	1xTMTpro [N-Term]	1xTMTpro [N-Term]	0.0101054	0.00114313	1	2	2	P49747	P49747 [616-628]			Cartilage oligomeric matrix protein OS=Homo sapiens OX=9606 GN=COMP PE=1 SV=2	COMP	P49747; G3XAP6	0	2150.01	13	98.1	118.6	156.3	399.4	159.7	149.8	393.7	211.1	87.4	185	137.9	66.2	348.8	235.4															High	0.0002109	0.00253	5.59
QMLEALNFLHSK	[R].QMLEALNFLHSK.[R]	1xTMTpro [K12]; 1xTMTpro [N-Term]	1xTMTpro [K12]; 1xTMTpro [N-Term]	3.12158e-06	9.41479e-05	1	1	1	O94804	O94804 [140-151]			Serine/threonine-protein kinase 10 OS=Homo sapiens OX=9606 GN=STK10 PE=1 SV=1	STK10	O94804	0	2039.16	12	78.5	196.4	108.4	309.2	75.9	121.6	581.6	76.4	77.1	128.3	97.4	38.6	200.1	253.8															High	1.369e-05	2.701e-07	10.96
QMQLENVSVALEFLDR	[R].QMQLENVSVALEFLDR.[E]	1xTMTpro [N-Term]	1xTMTpro [N-Term]	0.000230456	0.000154398	2	6	2	P21333; O75369	P21333 [101-116]; O75369 [74-89]			Filamin-A OS=Homo sapiens OX=9606 GN=FLNA PE=1 SV=4;Filamin-B OS=Homo sapiens OX=9606 GN=FLNB PE=1 SV=2	FLNA	A0A087WWY3; P21333; A0A7I2V3E6; F8WE98; O75369; Q60FE5	0	2343.2	16															126.3	123.4	135.2	149.6	138	465.2	166.8	206.4	152.4	226.8	148.5	133.5	135.1	NotUnique	High	2.094e-05	2.808e-05	10.91
QMQVLHPAAR	[K].QMQVLHPAAR.[M]	1xTMTpro [N-Term]	1xTMTpro [N-Term]	0.00285648	0.000367678	1	1	1	P50991	P50991 [80-89]			T-complex protein 1 subunit delta OS=Homo sapiens OX=9606 GN=CCT4 PE=1 SV=4	CCT4	P50991	0	1454.82	10															70.1	93.9	143.6	71.2	108.2	193	113.4	81	118.2	188.7	83.9	92.6	89		High	5.831e-05	0.0005114	4.37
QMSGAQIK	[R].QMSGAQIK.[I]	1xTMTpro [K8]; 1xTMTpro [N-Term]	1xTMTpro [K8]; 1xTMTpro [N-Term]	0.000723052	0.000154398	2	9	2	F8VZX2; Q15365	F8VZX2 [271-278]; Q15365 [307-314]			Poly(rC)-binding protein 2 OS=Homo sapiens OX=9606 GN=PCBP2 PE=1 SV=1;Poly(rC)-binding protein 1 OS=Homo sapiens OX=9606 GN=PCBP1 PE=1 SV=2	PCBP2	H3BSS4; E9PFP8; F8VZX2; P57721; Q15366; H3BRU6; Q15365; J3QT27; F8VRH0	0	1470.86	8	56.9	93.2	105.5	84.2	81.6	75.9	168.5	68.7	77.4	75.5	90.3	82.6	147.7	153.7	63.9	57.8	101.2	93.8	70	865	89.4	117	72.8	108.6	75.7	86.9	102.2	NotUnique	High	2.094e-05	8.949e-05	8.16
QMSGAQIK	[R].QMSGAQIK.[I]	1xTMTpro [K8]; 1xTMTpro [N-Term]	1xTMTpro [K8]; 1xTMTpro [N-Term]	0.0221902	0.00176817	2	9	1	F8VZX2; Q15365	F8VZX2 [271-278]; Q15365 [307-314]			Poly(rC)-binding protein 2 OS=Homo sapiens OX=9606 GN=PCBP2 PE=1 SV=1;Poly(rC)-binding protein 1 OS=Homo sapiens OX=9606 GN=PCBP1 PE=1 SV=2	PCBP2	H3BSS4; E9PFP8; F8VZX2; P57721; Q15366; H3BRU6; Q15365; J3QT27; F8VRH0	0	1617.89	8	31.6	51.7	39.9	42.5	36.1	32.6	94	38.8	52.6	40.9	35.1	61.7	89.3	94.7														NotUnique	High	0.0004809	0.006184	6.79
QMSLLLR	[R].QMSLLLR.[R]	1xTMTpro [N-Term]	1xTMTpro [N-Term]	0.0697635	0.00577935	1	1	2	P25705	P25705 [323-329]			ATP synthase subunit alpha, mitochondrial OS=Homo sapiens OX=9606 GN=ATP5F1A PE=1 SV=1	ATP5F1A	P25705	0	1164.71	7	166.5	135.8	202.2	178.4	181.8	180	477.1	188.9	201	83.1	185.7	195.8	150.7	277.9	148.7	105.7	135.1	103.7	138.4	296.7	127.6	115.8	169.2	132.5	148.2	111.8	117		High	0.00162	0.0203	4.39
QMVETELK	[R].QMVETELK.[L]	1xTMTpro [K8]; 1xTMTpro [N-Term]	1xTMTpro [K8]; 1xTMTpro [N-Term]	0.00320836	0.000367678	1	2	3	P62258	P62258 [87-94]			14-3-3 protein epsilon OS=Homo sapiens OX=9606 GN=YWHAE PE=1 SV=1	YWHAE	K7EIT4; P62258	0	1585.91	8	174.7	196.2	225.7	275.2	164.3	188.9	526.6	190.1	165.1	181.8	184.8	137.1	342.7	386	51	42.3	67.1	50.5	52.9	215.3	55.6	74.4	57.9	93.2	71.3	38.9	53.4		High	5.831e-05	0.0005975	5.87
QMVETELK	[R].QMVETELK.[L]	1xTMTpro [K8]; 1xTMTpro [N-Term]	1xTMTpro [K8]; 1xTMTpro [N-Term]	0.0210645	0.00176817	1	2	2	P62258	P62258 [87-94]			14-3-3 protein epsilon OS=Homo sapiens OX=9606 GN=YWHAE PE=1 SV=1	YWHAE	K7EIT4; P62258	0	1732.95	8															177.8	155.2	210.3	234.1	173.2	1906.8	240.1	417.4	214.7	212.7	207.5	153.3	244.1		High	0.0004586	0.005824	8
QNADISAMQDTINK	[K].QNADISAMQDTINK.[L]	1xTMTpro [K14]; 1xTMTpro [N-Term]	1xTMTpro [K14]; 1xTMTpro [N-Term]	0.000896235	0.000154398	1	1	1	P07196	P07196 [340-353]			Neurofilament light polypeptide OS=Homo sapiens OX=9606 GN=NEFL PE=1 SV=3	NEFL	P07196	0	2304.18	14																												NoQuanValues	High	2.094e-05	0.0001145	6.2
QNADQCCPEYECVCDPVSCDLPPVPHCER	[R].QNADQCCPEYECVCDPVSCDLPPVPHCER.[G]	6xCarbamidomethyl [C6; C7; C12; C14; C19; C27]; 1xTMTpro [N-Term]	6xCarbamidomethyl [C6; C7; C12; C14; C19; C27]; 1xTMTpro [N-Term]	1.13173e-08	9.41479e-05	1	1	3	P04275	P04275 [2314-2342]			von Willebrand factor OS=Homo sapiens OX=9606 GN=VWF PE=1 SV=4	VWF	P04275	0	3895.62	29															29.6	24.5	109.5	29.5	41.6	41.5	59.1	57.4	46.4	116.4	86	37.8	52.9		High	1.369e-05	5.615e-10	12.12
QNASLQAAITDAEQR	[K].QNASLQAAITDAEQR.[G]	1xTMTpro [N-Term]	1xTMTpro [N-Term]	3.00335e-09	9.41479e-05	1	1	4	Q8N1N4	Q8N1N4 [349-363]			Keratin, type II cytoskeletal 78 OS=Homo sapiens OX=9606 GN=KRT78 PE=1 SV=2	KRT78	Q8N1N4	0	1920.01	15	69.9	76.8	151.8	108.8	86.2	263.3	217.1	220.2	166.4	72.5	144.9	146.6	123.1	215.7	131.3	323.3	664.2	149.9	278.9	209	626.4	437.4	212.6	202.6	834.1	213.3	302.5		High	1.369e-05	1.305e-10	13.66
QNCDQFEK	[K].QNCDQFEK.[L]	1xCarbamidomethyl [C3]; 1xTMTpro [K8]; 1xTMTpro [N-Term]	1xCarbamidomethyl [C3]; 1xTMTpro [K8]; 1xTMTpro [N-Term]	0.00346536	0.000367678	1	1	7	100	100 [413-420]			ALBU_BOVIN		100	0	1676.86	8	461	760.3	1027.1	837.9	1252.9	273.7	362.9	1494.3	328.5	247	1042.6	324.6	298.7	1094	405.4	489.9	183.9	144.4	381.2	747.8	116	154.1	335.5	247.7	78.8	144	239.3		High	5.831e-05	0.0006602	5.85
QNCELFEQLGEYK	[K].QNCELFEQLGEYK.[F]	1xCarbamidomethyl [C3]; 1xTMTpro [K13]; 1xTMTpro [N-Term]	1xCarbamidomethyl [C3]; 1xTMTpro [K13]; 1xTMTpro [N-Term]	2.48673e-08	9.41479e-05	2	7	82	P02768; A0A0C4DGB6	P02768 [414-426]; A0A0C4DGB6 [414-426]			Albumin OS=Homo sapiens OX=9606 GN=ALB PE=1 SV=2;Albumin OS=Homo sapiens OX=9606 GN=ALB PE=1 SV=1	ALB	P02768; A0A0C4DGB6; H0YA55; A0A087WWT3; D6RHD5; C9JKR2; B7WNR0	0	2266.17	13	7412.7	39346.9	5386.3	7898.2	4643.4	4416.1	11014.3	5780.3	5997.6	10205.8	3831.9	3731	24341.6	13445.7	8528.7	4988.5	10180.5	12416.6	4867.6	27769.8	18035	41165.5	9301.3	25152.7	8662.2	7273.7	15838.8	NotUnique	High	1.369e-05	1.333e-09	12.85
QNDFNSVEEK	[K].QNDFNSVEEK.[K]	1xTMTpro [K10]; 1xTMTpro [N-Term]	1xTMTpro [K10]; 1xTMTpro [N-Term]	3.75721e-05	9.41479e-05	1	1	3	P10643	P10643 [326-335]			Complement component C7 OS=Homo sapiens OX=9606 GN=C7 PE=1 SV=2	C7	P10643	0	1817.95	10	79	249.9	110.2	173.2	94.2	93.1	175	99.7	97.4	80.1	92.7	103.3	141.8	170.6	50.9	43.4	65.3	33.5	64	75.8	156.6	93	72	85.9	56.1	27.7	61.9		High	1.369e-05	4.13e-06	8.63
QNEVNAAWER	[K].QNEVNAAWER.[L]	1xTMTpro [N-Term]	1xTMTpro [N-Term]	0.000393652	0.000154398	1	1	3	P02549	P02549 [239-248]			Spectrin alpha chain, erythrocytic 1 OS=Homo sapiens OX=9606 GN=SPTA1 PE=1 SV=5	SPTA1	P02549	0	1520.78	10	586.5	23.6	431.4	135	244.2	173.4	54	308.1	97	47.5	161.9	52.2	41.2	295.9	176.1	242.5	143.5	146.1	157.4	133.5	105.7	1381.4	424.1	158.7	160.4	68.8	246.3		High	2.094e-05	4.742e-05	7.07
QNFIDPLQNLHDK	[K].QNFIDPLQNLHDK.[D]	1xTMTpro [K13]; 1xTMTpro [N-Term]	1xTMTpro [K13]; 1xTMTpro [N-Term]	1.35301e-08	9.41479e-05	1	1	2	Q99962	Q99962 [137-149]			Endophilin-A1 OS=Homo sapiens OX=9606 GN=SH3GL2 PE=1 SV=1	SH3GL2	Q99962	0	2190.22	13	93.7	77.5	132.9	216.4	98.8	119.5	244.1	140.2	114.7	65.6	110.4	87	105.3	159.6	65.2	52.7	61.9	58.7	66.3	77.4	75	69.5	94.5	86.7	61.3	45.3	61.3		High	1.369e-05	6.823e-10	15.96
QNGAALTSASILAQQVWGTLVLLQR	[R].QNGAALTSASILAQQVWGTLVLLQR.[L]	1xTMTpro [N-Term]	1xTMTpro [N-Term]	1.32087e-06	9.41479e-05	1	1	2	Q96PD5	Q96PD5 [321-345]			N-acetylmuramoyl-L-alanine amidase OS=Homo sapiens OX=9606 GN=PGLYRP2 PE=1 SV=1	PGLYRP2	Q96PD5	0	2942.67	25	43.1	44.4	52	82.7	48.5	53.5	60.9	52.9	50.8	26.5	65.7	78.4	68.9	51.9															High	1.369e-05	1.049e-07	15.12
QNGEAVK	[R].QNGEAVK.[T]	1xTMTpro [K7]; 1xTMTpro [N-Term]	1xTMTpro [K7]; 1xTMTpro [N-Term]	0.0118739	0.00126866	1	1	14	P01871	P01871 [262-268]			Immunoglobulin heavy constant mu OS=Homo sapiens OX=9606 GN=IGHM PE=1 SV=4	IGHM	P01871	0	1353.8	7	485.9	487.1	1506.5	7295.2	824	1737.5	2263.8	1349.1	346.4	371.2	1590.2	337	861.2	1782.2	2263.1	1034.6	529.4	472.2	2306.9	804.2	883.4	449.3	2829.1	1243.9	388	426.3	1053.1		High	0.000277	0.003024	5.09
QNLEPLFEQYINNLR	[R].QNLEPLFEQYINNLR.[R]	1xTMTpro [N-Term]	1xTMTpro [N-Term]	1.14835e-08	9.41479e-05	4	5	28	P04259; P02538; P48668; P13647	P04259 [208-222]; P02538 [208-222]; P48668 [208-222]; P13647 [213-227]			Keratin, type II cytoskeletal 6B OS=Homo sapiens OX=9606 GN=KRT6B PE=1 SV=5;Keratin, type II cytoskeletal 6A OS=Homo sapiens OX=9606 GN=KRT6A PE=1 SV=3;Keratin, type II cytoskeletal 6C OS=Homo sapiens OX=9606 GN=KRT6C PE=1 SV=3;Keratin, type II cytoskeletal 5 OS=Homo sapiens OX=9606 GN=KRT5 PE=1 SV=3	KRT6B	F8W0C6; P04259; P02538; P48668; P13647	0	2195.18	15	565.4	639.5	1061.6	1043	717.5	1861.8	1066.8	1551.9	1054.7	825.4	1551.3	860	1179.3	1772.5	750.3	1213.7	4417.5	913.9	1392.9	1111.2	1812.5	1343.5	1002.7	1252.1	2297.4	849.4	1294.3	NotUnique	High	1.369e-05	5.698e-10	14.84
QNLEPLFEQYINNLRR	[R].QNLEPLFEQYINNLRR.[Q]	1xTMTpro [N-Term]	1xTMTpro [N-Term]	6.00257e-09	9.41479e-05	4	5	4	P04259; P02538; P48668; P13647	P04259 [208-223]; P02538 [208-223]; P48668 [208-223]; P13647 [213-228]			Keratin, type II cytoskeletal 6B OS=Homo sapiens OX=9606 GN=KRT6B PE=1 SV=5;Keratin, type II cytoskeletal 6A OS=Homo sapiens OX=9606 GN=KRT6A PE=1 SV=3;Keratin, type II cytoskeletal 6C OS=Homo sapiens OX=9606 GN=KRT6C PE=1 SV=3;Keratin, type II cytoskeletal 5 OS=Homo sapiens OX=9606 GN=KRT5 PE=1 SV=3	KRT6B	F8W0C6; P04259; P02538; P48668; P13647	1	2351.28	16	104.8	82	139.9	219.6	114.5	240.2	217.5	211.7	564.1	687.9	221.5	176.8	171.8	200.4	56.3	68.6	42.7	84	54.9	99.3	105.1	107	56.7	91.4	172.5	35.3	49.9	NotUnique	High	1.369e-05	2.788e-10	14.93
QNLFMGENQFNVPK	[K].QNLFMGENQFNVPK.[E]	1xTMTpro [K14]; 1xTMTpro [N-Term]	1xTMTpro [K14]; 1xTMTpro [N-Term]	0.00094911	0.000154398	1	1	4	O95497	O95497 [179-192]			Pantetheinase OS=Homo sapiens OX=9606 GN=VNN1 PE=1 SV=2	VNN1	O95497	0	2421.26	14	99.9	121.7	106	256.1	89.5	263.5	260.3	116.3	63.6	59.5	114.2	40.8	110	163.7	205.4	173.6	128.1	152.1	262.6	493.2	193.5	164.2	310.3	285.6	269.4	134.1	192.6		High	2.094e-05	0.0001229	8.27
QNLIAEVSTK	[K].QNLIAEVSTK.[D]	1xTMTpro [K10]; 1xTMTpro [N-Term]	1xTMTpro [K10]; 1xTMTpro [N-Term]	8.22855e-06	9.41479e-05	1	2	7	P31327	P31327 [198-207]			Carbamoyl-phosphate synthase [ammonia], mitochondrial OS=Homo sapiens OX=9606 GN=CPS1 PE=1 SV=2	CPS1	P31327; Q5R211	0	1711.02	10	96.4	265.4	122.1	235.5	105.9	167.8	324.5	137.4	1310.4	519.8	223.6	1409.5	1327	996.5	29.5	28.8	149.6	39.4	35.9	133.8	56.5	64.1	35.1	173.5	60	2494	184.2		High	1.369e-05	7.839e-07	10.47
QNLQICVQVASK	[R].QNLQICVQVASK.[Y]	1xCarbamidomethyl [C6]; 1xTMTpro [K12]; 1xTMTpro [N-Term]	1xCarbamidomethyl [C6]; 1xTMTpro [K12]; 1xTMTpro [N-Term]	2.0529e-06	9.41479e-05	1	4	2	A0A087WVQ6	A0A087WVQ6 [681-692]			Clathrin heavy chain OS=Homo sapiens OX=9606 GN=CLTC PE=1 SV=1	CLTC	A0A087WX41; A0A087WVQ6; Q00610; P53675	0	1996.15	12	61.2	88.9	98.6	110.1	79.2	85.4	183.7	94.9	78	133.7	97.2	77.1	341.5	164.2															High	1.369e-05	1.705e-07	9.36
QNNEYQVLLGIK	[R].QNNEYQVLLGIK.[T]	1xTMTpro [K12]; 1xTMTpro [N-Term]	1xTMTpro [K12]; 1xTMTpro [N-Term]	3.8123e-05	9.41479e-05	1	1	1	Q9C075	Q9C075 [350-361]			Keratin, type I cytoskeletal 23 OS=Homo sapiens OX=9606 GN=KRT23 PE=1 SV=2	KRT23	Q9C075	0	2027.18	12															76.1	97.3	127.6	98	98.9	104.6	127	78.7	133.7	101.4	123.5	191.5	100.9		High	1.369e-05	4.199e-06	8.64
QNQIAVDEIR	[R].QNQIAVDEIR.[E]	1xTMTpro [N-Term]	1xTMTpro [N-Term]	3.84223e-06	9.41479e-05	1	2	6	P05164	P05164 [560-569]			Myeloperoxidase OS=Homo sapiens OX=9606 GN=MPO PE=1 SV=1	MPO	P05164; J3QSF7	0	1489.83	10	22.6	53.1	41.8	213.8	38.1	176.3	110.6	60.7	67.3	194.5	59.7	78.8	490.7	230.6	356	248.5	320.6	570.2	281.7	3072.4	413.5	578.7	284.4	572.5	268.3	3826.5	630.4		High	1.369e-05	3.39e-07	11.43
QNQIAVDEIRER	[R].QNQIAVDEIRER.[L]	1xTMTpro [N-Term]	1xTMTpro [N-Term]	0.00613712	0.00063313	1	2	1	P05164	P05164 [560-571]			Myeloperoxidase OS=Homo sapiens OX=9606 GN=MPO PE=1 SV=1	MPO	P05164; J3QSF7	1	1774.97	12																												NoQuanValues	High	0.0001103	0.00139	7.13
QNTGMWESNANVK	[R].QNTGMWESNANVK.[G]	1xTMTpro [K13]; 1xTMTpro [N-Term]	1xTMTpro [K13]; 1xTMTpro [N-Term]	0.00828873	0.00110091	1	1	1	P11215	P11215 [437-449]			Integrin alpha-M OS=Homo sapiens OX=9606 GN=ITGAM PE=1 SV=2	ITGAM	P11215	0	2234.12	13																												NoQuanValues	High	0.0001878	0.002014	7.16
QNVAVNELCGR	[R].QNVAVNELCGR.[C]	1xCarbamidomethyl [C9]; 1xTMTpro [N-Term]	1xCarbamidomethyl [C9]; 1xTMTpro [N-Term]	2.61886e-07	9.41479e-05	1	3	2	H0Y2Y8	H0Y2Y8 [344-354]			Zyxin (Fragment) OS=Homo sapiens OX=9606 GN=ZYX PE=1 SV=1	ZYX	H0Y2Y8; C9JJK5; Q15942	0	1563.82	11	55.9	116.2	125.6	162.9	66.4	65.9	197.8	50.6	54.4	80.3	61.5	48.3	142.1	187.6	120	64.3	113	171.5	69.2	1989.6	145.2	317.8	100.5	439.4	109	88	192.9		High	1.369e-05	1.775e-08	14.72
QNVPVINITYDSTPEDVK	[R].QNVPVINITYDSTPEDVK.[T]	1xTMTpro [K18]; 1xTMTpro [N-Term]	1xTMTpro [K18]; 1xTMTpro [N-Term]	0.00690091	0.000771129	1	3	1	Q12929	Q12929 [714-731]			Epidermal growth factor receptor kinase substrate 8 OS=Homo sapiens OX=9606 GN=EPS8 PE=1 SV=1	EPS8	Q12929; A0A2R8Y4W2; A0A2R8YE63	0	2640.44	18	84.3	88.6	143.3	128.1	78.9	118.3	189.1	112.7	49.1	34.6	125.8	47	49.6	123.7															High	0.0001281	0.001618	4.06
QNVVPTVLALGSDVDMDVLTTLSLGDR	[K].QNVVPTVLALGSDVDMDVLTTLSLGDR.[A]	1xTMTpro [N-Term]	1xTMTpro [N-Term]	3.83112e-10	9.41479e-05	1	1	2	P12110	P12110 [967-993]			Collagen alpha-2(VI) chain OS=Homo sapiens OX=9606 GN=COL6A2 PE=1 SV=4	COL6A2	P12110	0	3132.68	27	46.6	52.7	50.5	74.1	54.3	44.6	75	48.9	36.7	35.6	51	43.2	63.5	57.2															High	1.369e-05	1.355e-11	17
QNYHQDSEAAINR	[R].QNYHQDSEAAINR.[Q]	1xTMTpro [N-Term]	1xTMTpro [N-Term]	2.06792e-06	9.41479e-05	1	6	2	P02794	P02794 [11-23]			Ferritin heavy chain OS=Homo sapiens OX=9606 GN=FTH1 PE=1 SV=2	FTH1	E9PK45; E9PKY7; E9PQR3; P02794; E9PKM5; E9PRK8	0	1849.91	13	3.6	8.2	7.6	6.7	5.1	15.7	12.5	9	30.4	27.5	9.8	31	75.3	21.3															High	1.369e-05	1.716e-07	8.37
QPAAVHALIDDTQNCDDIAMNFIIAK	[R].QPAAVHALIDDTQNCDDIAMNFIIAK.[H]	1xCarbamidomethyl [C15]; 1xTMTpro [K26]; 1xTMTpro [N-Term]	1xCarbamidomethyl [C15]; 1xTMTpro [K26]; 1xTMTpro [N-Term]	1.01886e-12	9.41479e-05	1	2	4	Q9UBQ6	Q9UBQ6 [229-254]			Exostosin-like 2 OS=Homo sapiens OX=9606 GN=EXTL2 PE=1 SV=1	EXTL2	C9JEG3; Q9UBQ6	0	3492.81	26	117.6	57.8	935	104.9	133	85.9	98	70.3	88.2	62	88.7	78.9	90.5	169.1															High	1.369e-05	1.997e-14	17
QPAPKPEPSFSEYASVQVPR	[K].QPAPKPEPSFSEYASVQVPR.[K]	1xTMTpro [K5]; 1xTMTpro [N-Term]	1xTMTpro [K5]; 1xTMTpro [N-Term]	1.32374e-08	9.41479e-05	1	1	2	P78324	P78324 [484-503]			Tyrosine-protein phosphatase non-receptor type substrate 1 OS=Homo sapiens OX=9606 GN=SIRPA PE=1 SV=2	SIRPA	P78324	0	2822.53	20															69.6	50.2	55.8	123.4	66.8	709.5	81.2	128.4	71.3	124.3	103.5	50.2	107.4		High	1.369e-05	6.648e-10	14.65
QPAVEEPAEVTATVLASR	[R].QPAVEEPAEVTATVLASR.[D]	1xTMTpro [N-Term]	1xTMTpro [N-Term]	4.30178e-11	9.41479e-05	1	2	6	P32942	P32942 [164-181]			Intercellular adhesion molecule 3 OS=Homo sapiens OX=9606 GN=ICAM3 PE=1 SV=2	ICAM3	K7ERN2; P32942	0	2172.18	18	100	279.7	134.5	208.2	128.4	126.2	784.2	113.4	130.1	245.5	117.8	72.8	367.4	420.6	107.5	95.3	168.1	267.1	133.1	1861.5	187.8	331.5	140.5	201.6	161.3	309.7	242.4		High	1.369e-05	1.226e-12	14.96
QPCQPPPQEPCIPK	[K].QPCQPPPQEPCIPK.[T]	2xCarbamidomethyl [C3; C11]; 1xTMTpro [K14]; 1xTMTpro [N-Term]	2xCarbamidomethyl [C3; C11]; 1xTMTpro [K14]; 1xTMTpro [N-Term]	5.50486e-05	9.41479e-05	1	2	4	P22528	P22528 [23-36]			Cornifin-B OS=Homo sapiens OX=9606 GN=SPRR1B PE=1 SV=2	SPRR1B	P22528; P35321	0	2284.21	14	114.3	141.6	293.4	458.2	175.2	206.9	264.5	198.6	141.6	90.6	267.8	141.6	194.5	289.4	73.3	78.6	320.8	81.2	110.1	111.7	146.7	92.1	92.1	105.1	111.7	74.3	99.2		High	1.369e-05	6.251e-06	8.73
QPCQPPPVCPAPK	[K].QPCQPPPVCPAPK.[C]	2xCarbamidomethyl [C3; C9]; 1xTMTpro [K13]; 1xTMTpro [N-Term]	2xCarbamidomethyl [C3; C9]; 1xTMTpro [K13]; 1xTMTpro [N-Term]	1.03893e-05	9.41479e-05	1	1	1	Q96RM1	Q96RM1 [10-22]			Small proline-rich protein 2F OS=Homo sapiens OX=9606 GN=SPRR2F PE=3 SV=1	SPRR2F	Q96RM1	0	2084.13	13																												NoQuanValues	High	1.369e-05	1.012e-06	7.56
QPCQPPPVCPTPK	[K].QPCQPPPVCPTPK.[C]	2xCarbamidomethyl [C3; C9]; 1xTMTpro [K13]; 1xTMTpro [N-Term]	2xCarbamidomethyl [C3; C9]; 1xTMTpro [K13]; 1xTMTpro [N-Term]	1.138e-05	9.41479e-05	2	5	6	P22532; Q9BYE4	P22532 [10-22]; Q9BYE4 [10-22]			Small proline-rich protein 2D OS=Homo sapiens OX=9606 GN=SPRR2D PE=2 SV=2;Small proline-rich protein 2G OS=Homo sapiens OX=9606 GN=SPRR2G PE=3 SV=1	SPRR2D	P22532; P35325; Q9BYE4; P22531; P35326	0	2114.14	13	68.3	96.1	612.5	229.1	124.9	152.9	156.4	133.9	88.1	56.2	121.1	87.2	113	220.9	121.7	171.2	1123.3	138.8	296.9	201.5	201.1	157.3	215	252.4	198.5	150.1	239.5	NotUnique	High	1.369e-05	1.12e-06	7.64
QPDVPNHPCK	[R].QPDVPNHPCK.[V]	1xCarbamidomethyl [C9]; 1xTMTpro [K10]; 1xTMTpro [N-Term]	1xCarbamidomethyl [C9]; 1xTMTpro [K10]; 1xTMTpro [N-Term]	0.00613712	0.00063313	1	1	1	Q07954	Q07954 [3286-3295]			Prolow-density lipoprotein receptor-related protein 1 OS=Homo sapiens OX=9606 GN=LRP1 PE=1 SV=2	LRP1	Q07954	0	1799.97	10																												NoQuanValues	High	0.0001103	0.001395	4.45
QPFVQGLALYTPVVLPR	[K].QPFVQGLALYTPVVLPR.[S]	1xTMTpro [N-Term]	1xTMTpro [N-Term]	2.51595e-07	9.41479e-05	1	1	8	P01019	P01019 [221-237]			Angiotensinogen OS=Homo sapiens OX=9606 GN=AGT PE=1 SV=1	AGT	P01019	0	2202.3	17	240.9	515.9	313.4	825.3	237.6	292.1	604.8	313.2	144.2	131.2	283.1	79.4	271.2	383.8	133.8	122.9	118.6	158.8	153.1	181.2	163.2	146	213.7	218.3	112.4	99.7	138.1		High	1.369e-05	1.695e-08	10.87
QPGPVTNGQLQQPTTGAASGGYIK	[K].QPGPVTNGQLQQPTTGAASGGYIK.[R]	1xTMTpro [K24]; 1xTMTpro [N-Term]	1xTMTpro [K24]; 1xTMTpro [N-Term]	0.00107219	0.000154398	1	4	1	O00161	O00161 [118-141]			Synaptosomal-associated protein 23 OS=Homo sapiens OX=9606 GN=SNAP23 PE=1 SV=1	SNAP23	O00161; H3BQY9; H3BP15; H3BV99	0	2978.62	24	31.2	48.2	37.6	96.6	39.8	45.1	113.2	41.6	29.3	40.9	39.7	17.7	63.4	79															High	2.094e-05	0.0001421	5.69
QPLSSMCPTIMVGQDGQVR	[K].QPLSSMCPTIMVGQDGQVR.[M]	1xCarbamidomethyl [C7]; 1xTMTpro [N-Term]	1xCarbamidomethyl [C7]; 1xTMTpro [N-Term]	9.87272e-06	9.41479e-05	1	7	2	P19440	P19440 [448-466]			Glutathione hydrolase 1 proenzyme OS=Homo sapiens OX=9606 GN=GGT1 PE=1 SV=2	GGT1	A0A494C1E1; A0A0C4DG87; B5MC34; A0A494C0N1; P19440; Q9BX51; A0A494C1J8	0	2555.24	19															82.6	79.5	140.5	119	114	134.5	118.7	75.2	118.4	199.3	86.1	76	90.6		High	1.369e-05	9.568e-07	9.57
QPLTSPGSVSPSR	[K].QPLTSPGSVSPSR.[D]	1xTMTpro [N-Term]	1xTMTpro [N-Term]	7.32298e-06	9.41479e-05	1	4	2	Q08495	Q08495 [7-19]			Dematin OS=Homo sapiens OX=9606 GN=DMTN PE=1 SV=3	DMTN	A0A087WT94; Q08495; E5RGQ0; E5RJ61	0	1616.89	13	323.7	39.2	290.7	86.4	176.9	125.6	83	108.9	67.5	37.5	84.3	34.9	50	191	47.7	86.6	47.5	51.1	65.4	50.3	39.4	442.4	192.1	57.7	64.7	24.8	84.8		High	1.369e-05	6.879e-07	8.99
QPMNAASGAAMSLAGAEK	[K].QPMNAASGAAMSLAGAEK.[N]	1xTMTpro [K18]; 1xTMTpro [N-Term]	1xTMTpro [K18]; 1xTMTpro [N-Term]	1.7424e-06	9.41479e-05	1	6	1	F5GZS6	F5GZS6 [92-109]			4F2 cell-surface antigen heavy chain OS=Homo sapiens OX=9606 GN=SLC3A2 PE=1 SV=1	SLC3A2	H0YFS2; F5GZS6; P08195; F5H867; F5H0E2; J3KPF3	0	2313.22	18															79.4	61	103.6	95	86.8	195.4	162.2	80.5	110.5	150.3	97.6	54.7	83.4		High	1.369e-05	1.422e-07	9.87
QPMNAASGAAMSLAGAEK	[K].QPMNAASGAAMSLAGAEK.[N]	1xTMTpro [K18]; 1xTMTpro [N-Term]	1xTMTpro [K18]; 1xTMTpro [N-Term]	0.000469115	0.000154398	1	6	3	F5GZS6	F5GZS6 [92-109]			4F2 cell-surface antigen heavy chain OS=Homo sapiens OX=9606 GN=SLC3A2 PE=1 SV=1	SLC3A2	H0YFS2; F5GZS6; P08195; F5H867; F5H0E2; J3KPF3	0	2460.25	18															102.1	111.8	140.2	129.8	148.2	393.9	164.6	131.2	148.5	182.7	135.1	104.2	130.4		High	2.094e-05	5.646e-05	8.92
QPMNAASGAAMSLAGAEK	[K].QPMNAASGAAMSLAGAEK.[N]	1xTMTpro [K18]; 1xTMTpro [N-Term]	1xTMTpro [K18]; 1xTMTpro [N-Term]	0.00211213	0.000304521	1	6	1	F5GZS6	F5GZS6 [92-109]			4F2 cell-surface antigen heavy chain OS=Homo sapiens OX=9606 GN=SLC3A2 PE=1 SV=1	SLC3A2	H0YFS2; F5GZS6; P08195; F5H867; F5H0E2; J3KPF3	0	2607.29	18															42.3	37.6	45.2	45.9	43.3	104.4	51.7	50.7	51.5	88.2	40.5	39.8	43.3		High	4.056e-05	0.0003441	7.67
QPMPAAGELEER	[K].QPMPAAGELEER.[F]	1xTMTpro [N-Term]	1xTMTpro [N-Term]	0.00156338	0.000154398	1	1	2	O95466	O95466 [27-38]			Formin-like protein 1 OS=Homo sapiens OX=9606 GN=FMNL1 PE=1 SV=3	FMNL1	O95466	0	1631.84	12	33.8	68.3	65.1	62.1	32.6	43	147.9	49.3	57.6	90	61.1	50.4	159.5	159.5	50.8	56.6	49.9	87.8	47.6	411	55.7	106.5	47.6	61.5	44.3	39.9	58.1		High	2.094e-05	0.0002304	6.83
QPNCDDPETEEAALVAIDYINQNLPWGYK	[R].QPNCDDPETEEAALVAIDYINQNLPWGYK.[H]	1xCarbamidomethyl [C4]; 1xTMTpro [K29]; 1xTMTpro [N-Term]	1xCarbamidomethyl [C4]; 1xTMTpro [K29]; 1xTMTpro [N-Term]	0.00969124	0.00114313	1	2	1	P02765	P02765 [29-57]			Alpha-2-HS-glycoprotein OS=Homo sapiens OX=9606 GN=AHSG PE=1 SV=2	AHSG	P02765; C9JV77	0	3971.96	29	8.4	16.2	12.2	19.5	13.7	15.9	14.8	19.3	15	11.3	12.7	16.6	19.7	19															High	0.0002109	0.002412	6.42
QPSKPEIVSK	[K].QPSKPEIVSK.[A]	2xTMTpro [K4; K10]; 1xTMTpro [N-Term]	2xTMTpro [K4; K10]; 1xTMTpro [N-Term]	0.020002	0.00176817	1	2	1	Q13740	Q13740 [133-142]			CD166 antigen OS=Homo sapiens OX=9606 GN=ALCAM PE=1 SV=2	ALCAM	Q13740; F5GXJ9	0	2025.25	10	38.3	143.7	70.4	53.3	40.5	54.4	173.2	46.2	66.1	145.3	81.3	55.6	295.1	248.2															High	0.0004275	0.005479	5.3
QPSQGPTFGIK	[R].QPSQGPTFGIK.[G]	1xTMTpro [K11]; 1xTMTpro [N-Term]	1xTMTpro [K11]; 1xTMTpro [N-Term]	0.00386098	0.000367678	1	6	5	P11586	P11586 [411-421]			C-1-tetrahydrofolate synthase, cytoplasmic OS=Homo sapiens OX=9606 GN=MTHFD1 PE=1 SV=3	MTHFD1	P11586; V9GZ78; F5H2F4; V9GYY3; A0A494C1T2; A0A384N5Y3	0	1768.02	11	110.4	73.7	109.6	179.3	71.7	122	155.8	104.5	64.9	106.2	117.5	71	170	167.9	139.3	139.9	215.5	164.4	183.3	400.7	219.4	158.1	237.4	255.7	181.2	354.3	197.9		High	5.831e-05	0.0007623	6.05
QPSSAFAAFVK	[R].QPSSAFAAFVK.[R]	1xTMTpro [K11]; 1xTMTpro [N-Term]	1xTMTpro [K11]; 1xTMTpro [N-Term]	6.08113e-06	9.41479e-05	1	1	19	P01024	P01024 [1061-1071]			Complement C3 OS=Homo sapiens OX=9606 GN=C3 PE=1 SV=2	C3	P01024	0	1761.02	11	913.5	3556.9	720.7	1429.5	699.2	729.3	3308	543.4	670.3	879.7	598.6	297.7	1448	1433.9	838.2	982.9	1418.5	3020.5	1015.9	2447.1	2240.9	3961.5	1554.1	3472	1316.2	1496	2304.5		High	1.369e-05	5.624e-07	8.63
QPTPQPPVDCVK	[K].QPTPQPPVDCVK.[T]	1xCarbamidomethyl [C10]; 1xTMTpro [K12]; 1xTMTpro [N-Term]	1xCarbamidomethyl [C10]; 1xTMTpro [K12]; 1xTMTpro [N-Term]	0.00475384	0.00063313	1	1	2	P23490	P23490 [7-18]			Loricrin OS=Homo sapiens OX=9606 GN=LORICRIN PE=1 SV=2	LORICRIN	P23490	0	1974.1	12	31.7	26.2	43.4	48.2	35.6	59.1	39.1	60.3	29.5	16.8	39	42.6	33.4	50.9	40.6	64.9	108.9	56.4	75.7	56.5	88.7	125.9	81.5	62.7	100.9	49.1	65.6		High	9.473e-05	0.001002	7.8
QPVLSQTEAR	[K].QPVLSQTEAR.[D]	1xTMTpro [N-Term]	1xTMTpro [N-Term]	0.000139441	9.41479e-05	1	1	5	P28070	P28070 [202-211]			Proteasome subunit beta type-4 OS=Homo sapiens OX=9606 GN=PSMB4 PE=1 SV=4	PSMB4	P28070	0	1432.81	10	51.7	54.1	85.5	58.7	163.5	142.5	79.6	86.2	92.9	193.1	69.2	80.8	452.7	199.5	192.2	163.9	188.1	295.8	282.7	639.1	376.3	464.1	256.8	230.4	131.7	977.1	271.6		High	1.369e-05	1.682e-05	7.58
QPVPGQQMTLK	[R].QPVPGQQMTLK.[I]	1xTMTpro [K11]; 1xTMTpro [N-Term]	1xTMTpro [K11]; 1xTMTpro [N-Term]	0.000556958	0.000154398	1	1	19	P01024	P01024 [574-584]			Complement C3 OS=Homo sapiens OX=9606 GN=C3 PE=1 SV=2	C3	P01024	0	1982.11	11	489	1988.2	588.5	747.4	510.6	363.4	2032.8	446.3	614.6	477.7	437.1	327.4	617.6	832	892	1178.3	1197	2068.6	1098.8	1517.3	1672.3	1732.3	2713	1883.7	1204.1	476.9	1493.7		High	2.094e-05	6.749e-05	9.7
QPVPGQQMTLK	[R].QPVPGQQMTLK.[I]	1xTMTpro [K11]; 1xTMTpro [N-Term]	1xTMTpro [K11]; 1xTMTpro [N-Term]	0.000281948	0.000154398	1	1	11	P01024	P01024 [574-584]			Complement C3 OS=Homo sapiens OX=9606 GN=C3 PE=1 SV=2	C3	P01024	0	1835.07	11	749.4	3381.1	732	1022	679.6	473	3371.5	506.9	715.1	727.1	568.3	273.8	1008.7	1276.3	364.3	419	764.5	1695.7	356.2	1544.9	838.7	2013	601.2	1326.6	838.6	513.3	1017.6		High	2.094e-05	3.421e-05	6.07
QPVVDTFDIR	[R].QPVVDTFDIR.[I]	1xTMTpro [N-Term]	1xTMTpro [N-Term]	0.0179192	0.00153358	1	2	1	Q86X55	Q86X55 [337-346]			Histone-arginine methyltransferase CARM1 OS=Homo sapiens OX=9606 GN=CARM1 PE=1 SV=3	CARM1	Q86X55; K7EQA8	0	1493.83	10	62.8	58.9	80.3	94.4	61.7	72.7	99.5	103	45.2	95.1	59.1	48.8	250.8	109.4															High	0.0003656	0.004797	6.42
QPWCYTTDPCVR	[K].QPWCYTTDPCVR.[W]	2xCarbamidomethyl [C4; C10]; 1xTMTpro [N-Term]	2xCarbamidomethyl [C4; C10]; 1xTMTpro [N-Term]	0.000186925	9.41479e-05	1	1	4	P08519	P08519 [4067-4078]			Apolipoprotein(a) OS=Homo sapiens OX=9606 GN=LPA PE=1 SV=1	LPA	P08519	0	1886.88	12	54.3	431.5	551.8	182.4	746.1	199.7	181.7	89.2	166.5	278.3	589.1	96.8	696.4	514.3	117.7	248.2	352.2	85.2	157.9	169.1	103	109.4	447.9	474.7	206.5	120.5	211		High	1.369e-05	2.269e-05	7.89
QQAAMGSQGNLSAEVEQATR	[K].QQAAMGSQGNLSAEVEQATR.[R]	1xTMTpro [N-Term]	1xTMTpro [N-Term]	1.3383e-08	9.41479e-05	1	2	1	O95670	O95670 [59-78]			V-type proton ATPase subunit G 2 OS=Homo sapiens OX=9606 GN=ATP6V1G2 PE=1 SV=1	ATP6V1G2	O95670; H0Y474	0	2380.18	20	30.4	38.7	34.6	68.8	35.8	41	54	54.4	36.8	26.4	54.2	35.4	44.5	97.8															High	1.369e-05	6.739e-10	10.86
QQADSNCGFAEEYEDLK	[K].QQADSNCGFAEEYEDLK.[L]	1xCarbamidomethyl [C7]; 1xTMTpro [K17]; 1xTMTpro [N-Term]	1xCarbamidomethyl [C7]; 1xTMTpro [K17]; 1xTMTpro [N-Term]	1.34071e-05	9.41479e-05	1	3	1	A0A087WVC6	A0A087WVC6 [1038-1054]			Protein-tyrosine-phosphatase OS=Homo sapiens OX=9606 GN=PTPRJ PE=1 SV=1	PTPRJ	A0A087WVC6; Q12913; A0A087WTK0	0	2612.24	17															46.2	39.5	94.6	49.7	53.7	92.2	47	41.9	58.5	100.7	49	33.7	47.2		High	1.369e-05	1.339e-06	7.6
QQCTCHVGK	[R].QQCTCHVGK.[V]	2xCarbamidomethyl [C3; C5]; 1xTMTpro [K9]; 1xTMTpro [N-Term]	2xCarbamidomethyl [C3; C5]; 1xTMTpro [K9]; 1xTMTpro [N-Term]	0.128093	0.00952378	1	2	1	Q9Y6R7	Q9Y6R7 [2808-2816]; [4009-4017]			IgGFc-binding protein OS=Homo sapiens OX=9606 GN=FCGBP PE=1 SV=3	FCGBP	Q9Y6R7; A0A087WXI2	0	1725.9	9	13.1	27.3	16.5	26.5	5.1	7	15.4	9.8	28.2	3.7	6.7	34.7	6.6	24.3															High	0.002803	0.03577	4.12
QQDHFFQAAFLEER	[K].QQDHFFQAAFLEER.[D]	1xTMTpro [N-Term]	1xTMTpro [N-Term]	4.59336e-06	9.41479e-05	1	1	2	P08567	P08567 [76-89]			Pleckstrin OS=Homo sapiens OX=9606 GN=PLEK PE=1 SV=3	PLEK	P08567	0	2070.04	14	45.8	52.1	58.3	88	60.4	61.2	132.9	54.3	47.8	50.5	56.5	34.5	94.1	91.4	100.1	85.8	138.2	110.5	109.7	387.3	143.3	187.4	137.7	151.2	170.1	89.6	115.9		High	1.369e-05	4.122e-07	8.48
QQDVLGFLEANK	[K].QQDVLGFLEANK.[I]	1xTMTpro [K12]; 1xTMTpro [N-Term]	1xTMTpro [K12]; 1xTMTpro [N-Term]	5.01011e-07	9.41479e-05	1	1	3	O75368	O75368 [20-31]			SH3 domain-binding glutamic acid-rich-like protein OS=Homo sapiens OX=9606 GN=SH3BGRL PE=1 SV=1	SH3BGRL	O75368	0	1970.12	12	85.1	119.9	129.8	171.8	101	133.9	234.9	129.7	107.7	100.9	140.8	78.6	196.4	234.2	34.1	35.9	40	39.7	33.2	307	39.8	60.5	29.4	40.2	38	29	41.1		High	1.369e-05	3.613e-08	12.14
QQEIYQELTR	[K].QQEIYQELTR.[L]	1xTMTpro [N-Term]	1xTMTpro [N-Term]	2.40994e-06	9.41479e-05	1	3	2	Q9NNX6	Q9NNX6 [189-198]; [212-221]			CD209 antigen OS=Homo sapiens OX=9606 GN=CD209 PE=1 SV=1	CD209	M0QZG5; Q9NNX6; A0A7I2YQT4	0	1611.87	10	55.2	64.9	59.2	105.1	50.2	96.5	112.4	55.7	59.5	50.5	58.8	56	95.7	155	52.3	51.2	123	65	49.9	806	58.3	304.1	50.7	91.6	50.3	45.3	94.1		High	1.369e-05	2.034e-07	12.63
QQFDLENK	[K].QQFDLENK.[F]	1xTMTpro [K8]; 1xTMTpro [N-Term]	1xTMTpro [K8]; 1xTMTpro [N-Term]	0.006463	0.00063313	1	2	1	P36871	P36871 [173-180]			Phosphoglucomutase-1 OS=Homo sapiens OX=9606 GN=PGM1 PE=1 SV=3	PGM1	A0A3B3ITK7; P36871	0	1629.91	8	85.7	120.7	146.4	184.4	109.8	123.3	235.2	113.1	214.5	198.5	134.4	202.1	424.5	270															High	0.0001103	0.001488	5.36
QQFEETVR	[R].QQFEETVR.[T]	1xTMTpro [N-Term]	1xTMTpro [N-Term]	0.0110679	0.00120742	1	1	1	Q7Z5G4	Q7Z5G4 [41-48]			Golgin subfamily A member 7 OS=Homo sapiens OX=9606 GN=GOLGA7 PE=1 SV=2	GOLGA7	Q7Z5G4	0	1340.71	8															68.7	50	77.6	99.5	53.4	657.5	67.1	132.3	62	83.1	72.7	48.1	77.8		High	0.0002353	0.002796	5.3
QQGQEEQVQEAK	[R].QQGQEEQVQEAK.[N]	1xTMTpro [K12]; 1xTMTpro [N-Term]	1xTMTpro [K12]; 1xTMTpro [N-Term]	3.75721e-05	9.41479e-05	1	3	3	P16157	P16157 [1779-1790]			Ankyrin-1 OS=Homo sapiens OX=9606 GN=ANK1 PE=1 SV=3	ANK1	P16157; A0A2R8Y4B0; H0YBS0	0	2010.07	12	28	9	53.9	13.8	31.7	9.1	14.6	39.9	12.7	8.5	19.4	18.6	7.3	22.2															High	1.369e-05	4.129e-06	5.48
QQILLSFK	[R].QQILLSFK.[T]	1xTMTpro [K8]; 1xTMTpro [N-Term]	1xTMTpro [K8]; 1xTMTpro [N-Term]	0.000828348	0.000154398	1	1	3	P50995	P50995 [236-243]			Annexin A11 OS=Homo sapiens OX=9606 GN=ANXA11 PE=1 SV=1	ANXA11	P50995	0	1585	8															110.4	67.3	148.2	115.5	88.6	1002.3	141.3	157.8	112.8	108.5	73.5	112.1	123.6		High	2.094e-05	0.0001045	8.49
QQIQNDLNQWK	[K].QQIQNDLNQWK.[T]	1xTMTpro [K11]; 1xTMTpro [N-Term]	1xTMTpro [K11]; 1xTMTpro [N-Term]	1.00909e-05	9.41479e-05	1	1	3	P15924	P15924 [1858-1868]			Desmoplakin OS=Homo sapiens OX=9606 GN=DSP PE=1 SV=3	DSP	P15924	0	2023.12	11	167.5	189.6	464.6	260.4	234.9	802.1	339.6	544.6	583.2	267.5	400.4	308	396.2	583.9	47.5	52.8	85.1	44.4	76.9	71.8	100.2	59.2	75.7	86.1	107.3	34.5	54.1		High	1.369e-05	9.805e-07	9.47
QQIYAAEK	[R].QQIYAAEK.[A]	1xTMTpro [K8]; 1xTMTpro [N-Term]	1xTMTpro [K8]; 1xTMTpro [N-Term]	0.00147079	0.000154398	1	1	1	P15924	P15924 [2084-2091]			Desmoplakin OS=Homo sapiens OX=9606 GN=DSP PE=1 SV=3	DSP	P15924	0	1558.91	8															104.4	285.5	807.4	177.6	259.5	186.9	201.1	111.6	140.7	283.7	337.6	123.1	172.8		High	2.094e-05	0.0002125	7.98
QQLETEK	[R].QQLETEK.[K]	1xTMTpro [K7]; 1xTMTpro [N-Term]	1xTMTpro [K7]; 1xTMTpro [N-Term]	0.0116258	0.00126866	1	2	1	P15311	P15311 [321-327]			Ezrin OS=Homo sapiens OX=9606 GN=EZR PE=1 SV=4	EZR	P15311; E7EQR4	0	1483.86	7															32.7	27.2	46.7	70	37.2	389	41.8	65	41.1	45.1	22.7	17.4	51		High	0.0002602	0.002947	5.47
QQLEVELR	[K].QQLEVELR.[Q]	1xTMTpro [N-Term]	1xTMTpro [N-Term]	0.0193504	0.00172398	1	1	2	P15924	P15924 [1445-1452]			Desmoplakin OS=Homo sapiens OX=9606 GN=DSP PE=1 SV=3	DSP	P15924	0	1318.76	8	94.3	78.4	221.5	199.5	101.7	278.4	113	150.2	144	68.1	136.8	116	96.3	198.6	85.4	229.5	801.7	114.9	158.6	142.1	248.6	115.5	118.9	151.5	625	82.6	200		High	0.0004045	0.005258	4.38
QQLLQEQQLR	[R].QQLLQEQQLR.[E]	1xTMTpro [N-Term]	1xTMTpro [N-Term]	0.000329051	0.000154398	1	11	1	E7ENQ1	E7ENQ1 [373-382]			Mitogen-activated protein kinase kinase kinase kinase 4 OS=Homo sapiens OX=9606 GN=MAP4K4 PE=1 SV=1	MAP4K4	E7ENQ1; O95819; E7EX83; H7C0P6; E7EN19; H7C360; G5E948; G3XAA2; C9J840; A0A0D9SG62; A0A0D9SEY1	0	1587.91	10															38.2	36.2	29.1	62.4	46.3	227.6	53.2	73.4	52.8	54.2	30.2	30.4	53.8		High	2.094e-05	3.965e-05	9.41
QQLQGVNVCGGR	[K].QQLQGVNVCGGR.[C]	1xCarbamidomethyl [C9]; 1xTMTpro [N-Term]	1xCarbamidomethyl [C9]; 1xTMTpro [N-Term]	1.48466e-05	9.41479e-05	1	1	3	Q14766	Q14766 [161-172]			Latent-transforming growth factor beta-binding protein 1 OS=Homo sapiens OX=9606 GN=LTBP1 PE=1 SV=4	LTBP1	Q14766	0	1619.86	12	107.8	98.9	117.1	167.9	125.9	80.3	159.1	108.9	72.7	36.3	50.4	38.9	60.9	145.8	255.5	137.9	185.5	119.6	282.8	197.8	143.7	333.1	301.4	101.1	161	62.6	168		High	1.369e-05	1.496e-06	7.8
QQMENYPK	[R].QQMENYPK.[N]	1xTMTpro [K8]; 1xTMTpro [N-Term]	1xTMTpro [K8]; 1xTMTpro [N-Term]	0.00716804	0.000838117	1	5	3	F8VWK8	F8VWK8 [121-128]			Tetraspanin (Fragment) OS=Homo sapiens OX=9606 GN=CD63 PE=1 SV=1	CD63	F8VWK8; F8VNT9; P08962; F8VV56; F8W022	0	1645.89	8	155.9	346.7	195.9	255.8	168.7	406.5	628.8	155.6	154.6	276.5	122.3	121.8	603.7	605.3	49.1	59.3	64.6	75.7	56.5	995.6	76.2	174.7	283.7	95.6	73.7	97.8	118.6		High	0.0001365	0.001691	5.6
QQMENYPK	[R].QQMENYPK.[N]	1xTMTpro [K8]; 1xTMTpro [N-Term]	1xTMTpro [K8]; 1xTMTpro [N-Term]	0.0471917	0.00368638	1	5	9	F8VWK8	F8VWK8 [121-128]			Tetraspanin (Fragment) OS=Homo sapiens OX=9606 GN=CD63 PE=1 SV=1	CD63	F8VWK8; F8VNT9; P08962; F8VV56; F8W022	0	1792.92	8	108.4	157.1	125.1	207.5	122.6	195.9	263.9	118.2	171.7	152.2	146.4	187.7	291.5	288.7	112.3	134.6	421.8	166.6	150.3	1664.4	144.1	365.4	156.4	338.8	172.4	229.1	217.4		High	0.001145	0.01439	6.82
QQNAQGGFSSTQDTVVALHALSK	[K].QQNAQGGFSSTQDTVVALHALSK.[Y]	1xTMTpro [K23]; 1xTMTpro [N-Term]	1xTMTpro [K23]; 1xTMTpro [N-Term]	7.09193e-15	9.41479e-05	1	1	92	P01023	P01023 [1241-1263]			Alpha-2-macroglobulin OS=Homo sapiens OX=9606 GN=A2M PE=1 SV=3	A2M	P01023	0	2995.61	23	2856.8	2783	3780.6	5666.2	2770.8	5549.8	6067.4	5054.9	1914.8	2133.8	4574	1863.6	3191.9	6291.1	5532.4	4919.7	8350	3032.7	6564.4	5866.2	4792.7	3520.1	9261.3	10387.5	8168.3	4069.3	6516.9		High	1.369e-05	8.5e-17	17
QQNAQGGFSSTQDTVVALHALSKYGAATFTR	[K].QQNAQGGFSSTQDTVVALHALSKYGAATFTR.[T]	1xTMTpro [K23]; 1xTMTpro [N-Term]	1xTMTpro [K23]; 1xTMTpro [N-Term]	6.60333e-13	9.41479e-05	1	1	1	P01023	P01023 [1241-1271]			Alpha-2-macroglobulin OS=Homo sapiens OX=9606 GN=A2M PE=1 SV=3	A2M	P01023	1	3863.03	31	25.9	49.9	43	153.5	28.4	84.1	103.2	63.6	24.3	33.5	73.4	25.1	49.6	71															High	1.369e-05	1.238e-14	17
QQQDYWLIDVR	[R].QQQDYWLIDVR.[A]	1xTMTpro [N-Term]	1xTMTpro [N-Term]	1.0933e-05	9.41479e-05	1	1	9	P15144	P15144 [596-606]			Aminopeptidase N OS=Homo sapiens OX=9606 GN=ANPEP PE=1 SV=4	ANPEP	P15144	0	1767.93	11	575.5	2382.2	491.3	974.4	336.1	465.6	2227.1	348	295.4	736.3	294.3	176	531.2	965.3	471.3	713.8	269.3	1890.5	233.8	1387	289.5	460.4	351.3	245.9	382.2	473.5	617.3		High	1.369e-05	1.069e-06	8.47
QQQELDGSLK	[K].QQQELDGSLK.[K]	1xTMTpro [K10]; 1xTMTpro [N-Term]	1xTMTpro [K10]; 1xTMTpro [N-Term]	5.88494e-06	9.41479e-05	1	2	1	Q9H2G2	Q9H2G2 [967-976]			STE20-like serine/threonine-protein kinase OS=Homo sapiens OX=9606 GN=SLK PE=1 SV=1	SLK	A0A5F9ZH68; Q9H2G2	0	1753.99	10															27	28.6	43.6	97.8	27.7	601.8	78.3	107.1	36.1	49.4	56.3	32	70.2		High	1.369e-05	5.411e-07	10.97
QQQLTAMK	[R].QQQLTAMK.[V]	1xTMTpro [K8]; 1xTMTpro [N-Term]	1xTMTpro [K8]; 1xTMTpro [N-Term]	0.000118887	9.41479e-05	1	2	2	P35579	P35579 [803-810]			Myosin-9 OS=Homo sapiens OX=9606 GN=MYH9 PE=1 SV=4	MYH9	P35749; P35579	0	1555.91	8	76.3	59.6	99.6	116.7	97.4	150.3	193.7	94.3	80	110.6	86.6	83	259.1	292.2	184.5	48	113.5	73.1	70.7	710.8	331.8	99.3	172.5	134	77.5	73.2	112.7		High	1.369e-05	1.424e-05	10.28
QQQLTAMK	[R].QQQLTAMK.[V]	1xTMTpro [K8]; 1xTMTpro [N-Term]	1xTMTpro [K8]; 1xTMTpro [N-Term]	0.0307664	0.00221402	1	2	3	P35579	P35579 [803-810]			Myosin-9 OS=Homo sapiens OX=9606 GN=MYH9 PE=1 SV=4	MYH9	P35749; P35579	0	1702.95	8															39.7	14.1	29.9	20.9	14.8	135.1	82.8	26.2	30.6	35.4	15.5	16.5	28.7		High	0.0006799	0.009018	4.47
QQQQQLLPGDR	[K].QQQQQLLPGDR.[K]	1xTMTpro [N-Term]	1xTMTpro [N-Term]	0.00826006	0.00103608	1	2	1	Q8N4C8	Q8N4C8 [491-501]			Misshapen-like kinase 1 OS=Homo sapiens OX=9606 GN=MINK1 PE=1 SV=2	MINK1	A0A590UJE1; Q8N4C8	0	1614.89	11																												NoQuanValues	High	0.0001797	0.002005	5.39
QQQQQQNDVVK	[K].QQQQQQNDVVK.[L]	1xTMTpro [K11]; 1xTMTpro [N-Term]	1xTMTpro [K11]; 1xTMTpro [N-Term]	4.65684e-05	9.41479e-05	1	2	3	Q15286	Q15286 [179-189]			Ras-related protein Rab-35 OS=Homo sapiens OX=9606 GN=RAB35 PE=1 SV=1	RAB35	F5H157; Q15286	0	1951.09	11																2.8	5.5	10.2		134.4	3.5	13.8	3.4	6	3.7	3.3	9.7		High	1.369e-05	5.215e-06	9.99
QQRPVPESQLLPGQR	[K].QQRPVPESQLLPGQR.[F]	1xTMTpro [N-Term]	1xTMTpro [N-Term]	1.8473e-05	9.41479e-05	1	2	3	P07948	P07948 [41-55]			Tyrosine-protein kinase Lyn OS=Homo sapiens OX=9606 GN=LYN PE=1 SV=3	LYN	P07948; E5RJ37	0	2037.15	15	50	131.7	87	145.5	60	121.2	205	82.1	83.8	97.5	82.6	68.7	192.6	164.5	27.8	26.7	41.3	77	24.9	390.4	49.5	105	30.7	46.7	73.6	27.7	52.2		High	1.369e-05	1.904e-06	13.6
QQSELQSQVR	[K].QQSELQSQVR.[Y]	1xTMTpro [N-Term]	1xTMTpro [N-Term]	0.031981	0.00226793	1	2	1	Q14847	Q14847 [76-85]			LIM and SH3 domain protein 1 OS=Homo sapiens OX=9606 GN=LASP1 PE=1 SV=2	LASP1	Q14847; C9J9W2	0	1506.82	10	12.5	27.1	26.5	16	17.8	19	56	17.1	29.2	23	20.8	21.6	39.6	38.3															High	0.0006945	0.009414	4.37
QQSLETAMSFVAR	[K].QQSLETAMSFVAR.[N]	1xTMTpro [N-Term]	1xTMTpro [N-Term]	7.65026e-06	9.41479e-05	1	2	8	P12111	P12111 [2484-2496]			Collagen alpha-3(VI) chain OS=Homo sapiens OX=9606 GN=COL6A3 PE=1 SV=5	COL6A3	P12111; E7ENL6	0	1918.97	13	261.5	448.9	285.6	460.9	246	232.3	1191.6	227.3	198.2	412.4	242.9	157.9	878.5	513.8	115.3	125.9	151.7	270.7	227.2	298.8	401.9	350	147.1	342.5	131.9	158.6	228.4		High	1.369e-05	7.225e-07	13.74
QQSLETAMSFVAR	[K].QQSLETAMSFVAR.[N]	1xTMTpro [N-Term]	1xTMTpro [N-Term]	3.8369e-08	9.41479e-05	1	2	6	P12111	P12111 [2484-2496]			Collagen alpha-3(VI) chain OS=Homo sapiens OX=9606 GN=COL6A3 PE=1 SV=5	COL6A3	P12111; E7ENL6	0	1771.93	13	229.9	385	257.7	542	215.1	234.6	1122.6	228.8	164.1	365.5	229.2	121.6	765.4	440.5	82.1	77.9	75.4	216.8	174.3	236.8	337.6	306.1	104.4	239.8	77.5	128.2	184.7		High	1.369e-05	2.142e-09	14.49
QQTEWQSGQR	[R].QQTEWQSGQR.[W]	1xTMTpro [N-Term]	1xTMTpro [N-Term]	0.00013448	9.41479e-05	1	4	33	P02649	P02649 [34-43]			Apolipoprotein E OS=Homo sapiens OX=9606 GN=APOE PE=1 SV=1	APOE	E7ERP7; H0Y7L5; E9PEV4; P02649	0	1551.78	10	2847	3298.5	3153.5	2076.7	1528	402.9	1863.8	1302.3	1069.3	1004.3	1449.6	727.1	518.6	2012	626.3	1985.9	1166.4	4612.6	1162.4	1320.2	1519.5	3225.5	1788.9	4044	954.6	596.2	2286.7		High	1.369e-05	1.62e-05	7.24
QQTHMLDVMQDHFSR	[R].QQTHMLDVMQDHFSR.[A]	1xTMTpro [N-Term]	1xTMTpro [N-Term]	0.000114653	9.41479e-05	1	5	13	P10909	P10909 [168-182]			Clusterin OS=Homo sapiens OX=9606 GN=CLU PE=1 SV=1	CLU	E7ETB4; E7ERK6; H0YLK8; H0YC35; P10909	0	2471.13	15	8.5	10.7	10.1	10.4	7.9	9.1	15.8	10.7	20.8	9.1	11.4	19.9	7.3	15.5	86.5	96	114	77.8	82.4	197.8	100.3	95.2	85.7	109.5	88.8	63.3	83		High	1.369e-05	1.369e-05	8.85
QQTHMLDVMQDHFSR	[R].QQTHMLDVMQDHFSR.[A]	1xTMTpro [N-Term]	1xTMTpro [N-Term]	1.64971e-06	9.41479e-05	1	5	11	P10909	P10909 [168-182]			Clusterin OS=Homo sapiens OX=9606 GN=CLU PE=1 SV=1	CLU	E7ETB4; E7ERK6; H0YLK8; H0YC35; P10909	0	2324.09	15	54.8	90.6	115	108.8	69.1	53.6	99.1	82	61.2	46.9	73.3	69.7	59.1	92.4	390	497.3	680.5	492.2	531.1	698.8	599.4	590.7	589.3	605.8	475.6	318.4	499.3		High	1.369e-05	1.339e-07	11.17
QQTHMLDVMQDHFSR	[R].QQTHMLDVMQDHFSR.[A]	1xTMTpro [N-Term]	1xTMTpro [N-Term]	6.92458e-08	9.41479e-05	1	5	6	P10909	P10909 [168-182]			Clusterin OS=Homo sapiens OX=9606 GN=CLU PE=1 SV=1	CLU	E7ETB4; E7ERK6; H0YLK8; H0YC35; P10909	0	2177.06	15	160.4	249	185	291.6	187.8	137.4	253	158.4	122.3	88.5	167	121	133.6	225	62.1	105.1	72.4	100.5	91.6	99.5	118.5	130.2	117.8	103.7	84.6	55.8	95.9		High	1.369e-05	4.107e-09	11.01
QQVQELLDELDEQK	[K].QQVQELLDELDEQK.[A]	1xTMTpro [K14]; 1xTMTpro [N-Term]	1xTMTpro [K14]; 1xTMTpro [N-Term]	3.66271e-05	9.41479e-05	1	2	1	P42566	P42566 [392-405]			Epidermal growth factor receptor substrate 15 OS=Homo sapiens OX=9606 GN=EPS15 PE=1 SV=2	EPS15	P42566; B1AUU8	0	2323.26	14															33.3	23.8	28.7	21.7	30.6	97.5	28.9	40	41	31.4	26.4	26.7	29.4		High	1.369e-05	4.015e-06	9.25
QQVTILATPLPEESMK	[K].QQVTILATPLPEESMK.[Q]	1xTMTpro [K16]; 1xTMTpro [N-Term]	1xTMTpro [K16]; 1xTMTpro [N-Term]	3.77286e-06	9.41479e-05	1	3	1	Q12846	Q12846 [65-80]			Syntaxin-4 OS=Homo sapiens OX=9606 GN=STX4 PE=1 SV=2	STX4	A0A087WWW0; Q12846; C9JFM5	0	2393.36	16																												NoQuanValues	High	1.369e-05	3.325e-07	11.89
QQWSGPGTTK	[R].QQWSGPGTTK.[R]	1xTMTpro [K10]; 1xTMTpro [N-Term]	1xTMTpro [K10]; 1xTMTpro [N-Term]	0.0142778	0.00143217	1	1	1	P28907	P28907 [48-57]			ADP-ribosyl cyclase/cyclic ADP-ribose hydrolase 1 OS=Homo sapiens OX=9606 GN=CD38 PE=1 SV=2	CD38	P28907	0	1697.95	10															20.8	22.9	25.6	20.5	24.8	242.9	35.7	33.4	22.2	27.9	16.7	18.7	25.9		High	0.0003291	0.003704	4.89
QQYTNQLAK	[K].QQYTNQLAK.[E]	1xTMTpro [K9]; 1xTMTpro [N-Term]	1xTMTpro [K9]; 1xTMTpro [N-Term]	1.64853e-07	9.41479e-05	1	1	4	O15400	O15400 [56-64]			Syntaxin-7 OS=Homo sapiens OX=9606 GN=STX7 PE=1 SV=4	STX7	O15400	0	1701.98	9	98.8	57.7	165.6	143.7	93.5	144.3	130.4	84.3	52.2	113.6	148.4	51.4	235.9	183.1	88.2	97.2	131.4	70.2	112.6	232.7	117.7	142.9	101.5	103.8	61.7	71.6	91.1		High	1.369e-05	1.065e-08	17
QRPAEIK	[R].QRPAEIK.[D]	1xTMTpro [K7]; 1xTMTpro [N-Term]	1xTMTpro [K7]; 1xTMTpro [N-Term]	0.0448199	0.00322044	1	1	3	P02533	P02533 [154-160]			Keratin, type I cytoskeletal 14 OS=Homo sapiens OX=9606 GN=KRT14 PE=1 SV=4	KRT14	P02533	0	1449.9	7	296.7	466.5	705.7	525.9	343.7	1916.9	1013	1091.2	838	683.7	903.9	708.9	1400.4	1319.6	108.6	230.9	405.7	182.1	219.5	188.4	718.2	183.7	200.4	301.7	919.7	128.1	262.5		High	0.001043	0.01363	6.14
QRPAEIKDYSPYFK	[R].QRPAEIKDYSPYFK.[T]	2xTMTpro [K7; K14]; 1xTMTpro [N-Term]	2xTMTpro [K7; K14]; 1xTMTpro [N-Term]	1.63773e-06	9.41479e-05	1	1	1	P02533	P02533 [154-167]			Keratin, type I cytoskeletal 14 OS=Homo sapiens OX=9606 GN=KRT14 PE=1 SV=4	KRT14	P02533	1	2654.51	14	53.5	111.1	110.1	137.8	56.8	81	267.5	136.3	113.5	83	131.6	76.7	112.6	180.1															High	1.369e-05	1.329e-07	17
QRPAEIKDYSPYFKTIEDLR	[R].QRPAEIKDYSPYFKTIEDLR.[N]	2xTMTpro [K7; K14]; 1xTMTpro [N-Term]	2xTMTpro [K7; K14]; 1xTMTpro [N-Term]	0.000849367	0.000154398	1	1	2	P02533	P02533 [154-173]			Keratin, type I cytoskeletal 14 OS=Homo sapiens OX=9606 GN=KRT14 PE=1 SV=4	KRT14	P02533	2	3381.9	20	69.1	79.6	79.9	115.6	110.3	187.5	264.6	244.7	515.3	662.4	157.6	187.9	250	151.5															High	2.094e-05	0.0001077	8.47
QRPEVFSDNMFCVGDETQR	[R].QRPEVFSDNMFCVGDETQR.[H]	1xCarbamidomethyl [C12]; 1xTMTpro [N-Term]	1xCarbamidomethyl [C12]; 1xTMTpro [N-Term]	7.55221e-05	9.41479e-05	1	1	1	Q9NZP8	Q9NZP8 [410-428]			Complement C1r subcomponent-like protein OS=Homo sapiens OX=9606 GN=C1RL PE=1 SV=2	C1RL	Q9NZP8	0	2766.26	19	20.6	82.5	33.2	40.1	31.5	29.6	62.9	30.9	27.1	22	28	24.4	43.7	61															High	1.369e-05	8.79e-06	8.11
QRPEVFSDNMFCVGDETQR	[R].QRPEVFSDNMFCVGDETQR.[H]	1xCarbamidomethyl [C12]; 1xTMTpro [N-Term]	1xCarbamidomethyl [C12]; 1xTMTpro [N-Term]	2.22414e-11	9.41479e-05	1	1	3	Q9NZP8	Q9NZP8 [410-428]			Complement C1r subcomponent-like protein OS=Homo sapiens OX=9606 GN=C1RL PE=1 SV=2	C1RL	Q9NZP8	0	2619.23	19															45.3	50.6	79.8	90.8	92.6	162.8	944.7	119.2	126.3	126.5	171.4	163.3	127		High	1.369e-05	5.916e-13	16.21
QRPGSPDPEWGLQPR	[R].QRPGSPDPEWGLQPR.[V]	1xTMTpro [N-Term]	1xTMTpro [N-Term]	1.41866e-08	9.41479e-05	1	1	6	Q6UWD8	Q6UWD8 [190-204]			Transmembrane protein C16orf54 OS=Homo sapiens OX=9606 GN=C16orf54 PE=1 SV=1	C16orf54	Q6UWD8	0	2024.06	15	192.2	346.1	187.8	400.8	192.7	260.4	811.8	243.2	184	317	307.5	127.9	518.6	469.4	115.8	142.9	126.5	442.6	143.5	2092.1	151.5	428.2	168.3	197.8	217.7	102.3	261.9		High	1.369e-05	7.171e-10	16.39
QRPPDLDTSSNAVDLLFFTDESGDSR	[K].QRPPDLDTSSNAVDLLFFTDESGDSR.[G]	1xTMTpro [N-Term]	1xTMTpro [N-Term]	1.57206e-12	9.41479e-05	1	4	44	B4DPQ0	B4DPQ0 [285-310]			Complement subcomponent C1r OS=Homo sapiens OX=9606 GN=C1R PE=1 SV=1	C1R	B4DPQ0; F5H2D0; A0A3B3ISR2; P00736	0	3186.55	26	1240.8	2959.1	1603.8	2448.8	1231.8	1200.5	2323	1166.9	776.4	661.8	1233.1	607.6	1026.6	1810.5	653.9	1555.1	1355.1	681.2	817.3	1274.7	739.5	1499.9	1369.4	997.9	548.1	395.3	1008.9		High	1.369e-05	3.214e-14	17
QRPSEIKDYSPYFK	[R].QRPSEIKDYSPYFK.[T]	2xTMTpro [K7; K14]; 1xTMTpro [N-Term]	2xTMTpro [K7; K14]; 1xTMTpro [N-Term]	2.67857e-06	9.41479e-05	1	1	1	P08779	P08779 [156-169]			Keratin, type I cytoskeletal 16 OS=Homo sapiens OX=9606 GN=KRT16 PE=1 SV=4	KRT16	P08779	1	2670.51	14	80.5	103.3	89.7	117.9	81.5	94	178.8	289.7	152	391	221.5	90.1	93.4	227.2															High	1.369e-05	2.282e-07	14.64
QRPSEIKDYSPYFKTIEDLR	[R].QRPSEIKDYSPYFKTIEDLR.[N]	2xTMTpro [K7; K14]; 1xTMTpro [N-Term]	2xTMTpro [K7; K14]; 1xTMTpro [N-Term]	0.00353878	0.000367678	1	1	1	P08779	P08779 [156-175]			Keratin, type I cytoskeletal 16 OS=Homo sapiens OX=9606 GN=KRT16 PE=1 SV=4	KRT16	P08779	2	3397.89	20	17.2	12.7	17.6	29.5	28.5	28.3	21.5	47.6	70.6	774.3	29.9	71.4	39.4	45.6															High	5.831e-05	0.0006787	10.01
QRPYSVAVPAFSQGLDDYGAR	[K].QRPYSVAVPAFSQGLDDYGAR.[S]	1xTMTpro [N-Term]	1xTMTpro [N-Term]	8.74915e-12	9.41479e-05	2	4	1	I3L4C2; Q9UQB8	I3L4C2 [521-541]; Q9UQB8 [488-508]			Brain-specific angiogenesis inhibitor 1-associated protein 2 OS=Homo sapiens OX=9606 GN=BAIAP2 PE=1 SV=1;Brain-specific angiogenesis inhibitor 1-associated protein 2 OS=Homo sapiens OX=9606 GN=BAIAP2 PE=1 SV=1	BAIAP2	B4DWA1; I3L3C6; I3L4C2; Q9UQB8	0	2601.34	21	57.9	61.3	55.6	89	57	79	371	68.3	67.6	68.4	61.3	55.8	75.7	119.1														NotUnique	High	1.369e-05	2.128e-13	17
QRQEELCLAR	[R].QRQEELCLAR.[Q]	1xCarbamidomethyl [C7]; 1xTMTpro [N-Term]	1xCarbamidomethyl [C7]; 1xTMTpro [N-Term]	0.000189646	9.41479e-05	1	2	2	Q5VY30	Q5VY30 [170-179]			Retinol-binding protein OS=Homo sapiens OX=9606 GN=RBP4 PE=1 SV=2	RBP4	Q5VY30; P02753	1	1606.87	10	24.9	90.5	26.7	34.5	20.6	35.6	95.4	22.8	55.3	41.8	26.6	62.6	50.6	49.5	50.8	60.4	51.7	76.3	63.3	137.7	102.2	234.5	61.7	144	40.5	49.2	69.7		High	1.369e-05	2.309e-05	8.68
QSAALCLLR	[K].QSAALCLLR.[L]	1xCarbamidomethyl [C6]; 1xTMTpro [N-Term]	1xCarbamidomethyl [C6]; 1xTMTpro [N-Term]	0.000281948	0.000154398	2	13	3	O95782; O94973	O95782 [166-174]; O94973 [166-174]			AP-2 complex subunit alpha-1 OS=Homo sapiens OX=9606 GN=AP2A1 PE=1 SV=3;AP-2 complex subunit alpha-2 OS=Homo sapiens OX=9606 GN=AP2A2 PE=1 SV=2	AP2A1	A0A0G2JQA4; A0A0G2JS82; A0A0G2JRF9; O95782; A0A0G2JS17; O94973; A0A0G2JRS3; E9PR62; A0A0G2JQM1; H0YEG0; E9PNC4; A0A0G2JQT9; H0YDE9	0	1335.77	9	189.9	270.6	284.4	358.8	199.7	240.4	583.4	227.1	210.7	165.7	217.7	183.2	336.8	383	238.4	187.8	242.4	228.3	223.2	888.1	238.1	348.9	278.9	347	202.4	222.1	231.8	NotUnique	High	2.094e-05	3.421e-05	8.7
QSAEDILLK	[K].QSAEDILLK.[T]	1xTMTpro [K9]; 1xTMTpro [N-Term]	1xTMTpro [K9]; 1xTMTpro [N-Term]	0.0125194	0.00138627	1	4	1	P07942	P07942 [1477-1485]			Laminin subunit beta-1 OS=Homo sapiens OX=9606 GN=LAMB1 PE=1 SV=2	LAMB1	P07942; A0A7I2V4J9; A0A7I2V5X5; G3XAI2	0	1624.98	9																												NoQuanValues	High	0.000284	0.003207	4.74
QSALEEAQQNPR	[R].QSALEEAQQNPR.[E]	1xTMTpro [N-Term]	1xTMTpro [N-Term]	0.0130165	0.00138627	1	1	1	Q9H4F8	Q9H4F8 [232-243]			SPARC-related modular calcium-binding protein 1 OS=Homo sapiens OX=9606 GN=SMOC1 PE=1 SV=1	SMOC1	Q9H4F8	0	1674.87	12	12.7	12.8	17.5	15.7	14.4	12.4	15.5	13.3	25.5	10.8	22.3	28	12.7	18.7															High	0.0003079	0.003339	5.07
QSDELALVR	[K].QSDELALVR.[Q]	1xTMTpro [N-Term]	1xTMTpro [N-Term]	0.125161	0.00922203	1	4	1	F8W7S5	F8W7S5 [588-596]			Ribosome-binding protein 1 OS=Homo sapiens OX=9606 GN=RRBP1 PE=1 SV=1	RRBP1	F8W7S5; A0A087WVV2; Q9P2E9; A0A087WU26	0	1334.76	9															55.5	31.9	44.7	43.1	53.8	85.6	61.5	56	55.2	63.3	63.5	241.6	65.8		High	0.00271	0.03485	4.66
QSEDSTFYLGER	[R].QSEDSTFYLGER.[T]	1xTMTpro [N-Term]	1xTMTpro [N-Term]	1.98666e-06	9.41479e-05	1	3	11	P00450	P00450 [721-732]			Ceruloplasmin OS=Homo sapiens OX=9606 GN=CP PE=1 SV=1	CP	E9PFZ2; H7C5R1; P00450	0	1735.85	12	344.9	2138.6	369.1	680.1	267.3	528.8	1492.4	326.8	605.3	588.1	324.5	283.9	1314.3	1011.7	403.2	315.1	670	1021.5	348.7	2987.1	819.2	1791.4	371.6	1884.7	804.2	1909.3	1010		High	1.369e-05	1.647e-07	9.36
QSELSAK	[K].QSELSAK.[M]	1xTMTpro [K7]; 1xTMTpro [N-Term]	1xTMTpro [K7]; 1xTMTpro [N-Term]	0.018929	0.00153358	1	5	10	P02654	P02654 [57-63]			Apolipoprotein C-I OS=Homo sapiens OX=9606 GN=APOC1 PE=1 SV=1	APOC1	K7ELM9; K7EJI9; P02654; K7ERI9; K7EPF9	0	1370.81	7	2363.9	2490	3037.2	1063.8	1207.5	403.4	587.1	1154.9	591.7	598.8	626.5	835.9	936.7	1403.7	133.2	242.2	175.9	423.8	155.9	301.4	73.9	240.1	218.4	319.2	70.8	73.9	212.6		High	0.0003801	0.005131	6.18
QSEPLEITLLAPER	[K].QSEPLEITLLAPER.[T]	1xTMTpro [N-Term]	1xTMTpro [N-Term]	2.71403e-08	9.41479e-05	2	4	3	J3QSU6; P24821	J3QSU6 [1478-1491]; P24821 [1660-1673]			Tenascin OS=Homo sapiens OX=9606 GN=TNC PE=1 SV=1;Tenascin OS=Homo sapiens OX=9606 GN=TNC PE=1 SV=3	TNC	J3QSU6; P24821; F5H7V9; H0YGZ3	0	1900.07	14	33.7	53.4	36.7	57.7	45.1	63.3	74.3	45.9	40	38.5	44.4	40.7	57.4	67.4	150.4	111.3	99.2	315	205.5	192.4	281.3	239	422.7	1164.2	160.7	436.6	269.5	NotUnique	High	1.369e-05	1.465e-09	14.48
QSFDLSVK	[K].QSFDLSVK.[A]	1xTMTpro [K8]; 1xTMTpro [N-Term]	1xTMTpro [K8]; 1xTMTpro [N-Term]	0.000615593	0.000154398	1	1	22	P04114	P04114 [3167-3174]			Apolipoprotein B-100 OS=Homo sapiens OX=9606 GN=APOB PE=1 SV=2	APOB	P04114	0	1531.9	8	2965.6	2969.2	3481	1735.6	3658.5	642.7	1688.7	854.9	624.2	962.3	1608.8	357.2	841.8	2335.7	1369.2	2314.6	1373.3	3632	1821.7	1298.6	1672.2	2377.8	3946.9	3481.4	1269.4	513.8	2284.9		High	2.094e-05	7.507e-05	8.67
QSFTMVADTPENLR	[K].QSFTMVADTPENLR.[L]	1xTMTpro [N-Term]	1xTMTpro [N-Term]	2.30682e-05	9.41479e-05	1	3	1	Q14847	Q14847 [60-73]			LIM and SH3 domain protein 1 OS=Homo sapiens OX=9606 GN=LASP1 PE=1 SV=2	LASP1	F6S2S5; Q14847; C9J9W2	0	1912.98	14	46.9	79.1	80.3	96.8	60.5	73.8	172.7	62.4	59.3	52.2	67.5	48.5	110	127.1															High	1.369e-05	2.423e-06	8.58
QSFTMVADTPENLR	[K].QSFTMVADTPENLR.[L]	1xTMTpro [N-Term]	1xTMTpro [N-Term]	0.0356663	0.00255077	1	3	1	Q14847	Q14847 [60-73]			LIM and SH3 domain protein 1 OS=Homo sapiens OX=9606 GN=LASP1 PE=1 SV=2	LASP1	F6S2S5; Q14847; C9J9W2	0	2060.01	14															120.6	97.5	74.5	104.2	144.1	225.2	128.7	77.6	165.3	108.9	110.9	58.7	104.1		High	0.0007818	0.01067	5.48
QSFVPVRPGPR	[R].QSFVPVRPGPR.[Q]	1xTMTpro [N-Term]	1xTMTpro [N-Term]	0.000675558	0.000154398	1	1	3	P22735	P22735 [754-764]			Protein-glutamine gamma-glutamyltransferase K OS=Homo sapiens OX=9606 GN=TGM1 PE=1 SV=4	TGM1	P22735	0	1543.9	11	82.2	104.8	120.5	259.5	81.8	161.7	137.3	126.4	208.7	78	106.4	210.9	156.4	174.6	93.6	114	171.8	143.2	135.7	120.3	179.7	130.7	165.6	125.7	179.1	72.3	119.3		High	2.094e-05	8.291e-05	8.9
QSGLYFIKPLK	[K].QSGLYFIKPLK.[A]	2xTMTpro [K8; K11]; 1xTMTpro [N-Term]	2xTMTpro [K8; K11]; 1xTMTpro [N-Term]	0.000103955	9.41479e-05	2	5	1	C9JU00; P02679	C9JU00 [86-96]; P02679 [189-199]			Fibrinogen gamma chain (Fragment) OS=Homo sapiens OX=9606 GN=FGG PE=1 SV=1;Fibrinogen gamma chain OS=Homo sapiens OX=9606 GN=FGG PE=1 SV=3	FGG	C9JEU5; C9JU00; P02679; C9JPQ9; C9JC84	0	2206.38	11																												NotUnique	High	1.369e-05	1.231e-05	10.07
QSGQCLDIDECR	[R].QSGQCLDIDECR.[T]	2xCarbamidomethyl [C5; C11]; 1xTMTpro [N-Term]	2xCarbamidomethyl [C5; C11]; 1xTMTpro [N-Term]	4.79572e-07	9.41479e-05	1	3	2	G3V4U0	G3V4U0 [41-52]			Fibulin-5 OS=Homo sapiens OX=9606 GN=FBLN5 PE=1 SV=1	FBLN5	G3V4U0; Q9UBX5; G3V3Y2	0	1784.82	12															65.9	57.5	136.2	114.6	80.8	408	588	153.5	90.6	172.4	153.7	64.2	132.2		High	1.369e-05	3.451e-08	10.02
QSGSDSCNVENLQR	[R].QSGSDSCNVENLQR.[-Y]	1xCarbamidomethyl [C7]; 1xTMTpro [N-Term]	1xCarbamidomethyl [C7]; 1xTMTpro [N-Term]	3.8262e-05	9.41479e-05	1	3	2	Q86Y34	Q86Y34 [56-69]			Adhesion G protein-coupled receptor G3 OS=Homo sapiens OX=9606 GN=ADGRG3 PE=1 SV=1	ADGRG3	H3BS78; Q86Y34; H3BRU4	0	1897.9	14																	4	10.1		153.1	5	23		3.8	4.9		9.5		High	1.369e-05	4.207e-06	7.22
QSGSRGGSGGGGSISGGGYGSGGGSGGR	[R].QSGSRGGSGGGGSISGGGYGSGGGSGGR.[Y]	1xTMTpro [N-Term]	1xTMTpro [N-Term]	6.2481e-09	9.41479e-05	1	1	46	P35908	P35908 [545-572]			Keratin, type II cytoskeletal 2 epidermal OS=Homo sapiens OX=9606 GN=KRT2 PE=1 SV=2	KRT2	P35908	1	2561.2	28	3.1	5.4	7.2	4	6.4	14	14.2	15.4	30.4	7	7.9	31.7	28	9	32.7	27.9	44.9	70.5	27.9	33.1	91.6	49.1	35.7	55	40.8	26.1	27.3		High	1.369e-05	2.913e-10	13.28
QSGVVPFIFQAK	[K].QSGVVPFIFQAK.[N]	1xTMTpro [K12]; 1xTMTpro [N-Term]	1xTMTpro [K12]; 1xTMTpro [N-Term]	4.42293e-08	9.41479e-05	1	2	5	P12111	P12111 [965-976]			Collagen alpha-3(VI) chain OS=Homo sapiens OX=9606 GN=COL6A3 PE=1 SV=5	COL6A3	P12111; E7ENL6	0	1929.15	12	206.9	286.4	117.8	320.3	120.5	116	897.9	110.9	109.9	243.1	108.7	71.4	521.7	297.9	128	148.6	243.6	209.8	223.5	284.8	338.3	347.6	166.8	379.3	167.1	181.2	239.6		High	1.369e-05	2.512e-09	13.67
QSIAIDDCTFHQCVR	[K].QSIAIDDCTFHQCVR.[L]	2xCarbamidomethyl [C8; C13]; 1xTMTpro [N-Term]	2xCarbamidomethyl [C8; C13]; 1xTMTpro [N-Term]	7.64063e-08	9.41479e-05	1	4	1	Q96CW1	Q96CW1 [239-253]			AP-2 complex subunit mu OS=Homo sapiens OX=9606 GN=AP2M1 PE=1 SV=2	AP2M1	Q96CW1; A0A087WY71; C9JJ47; E9PFW3	0	2154.04	15															64.9	54.8	134.7	60.1	126.4	197.9	95.5	100	84.2	138.6	118.1	70.3	81.4		High	1.369e-05	4.569e-09	9.83
QSIINPDWNFEK	[R].QSIINPDWNFEK.[M]	1xTMTpro [K12]; 1xTMTpro [N-Term]	1xTMTpro [K12]; 1xTMTpro [N-Term]	0.000285006	0.000154398	1	2	2	P46459	P46459 [206-217]			Vesicle-fusing ATPase OS=Homo sapiens OX=9606 GN=NSF PE=1 SV=3	NSF	P46459; I3L0N3	0	2099.14	12	54.6	45.8	64.1	92.8	42.9	65.6	116.5	90.4	42.7	38.2	64.2	45.2	64.5	76.8	74.6	73.7	64.7	57.5	79.3	130.3	87.7	80.5	101.1	75.3	71	51.8	62.2		High	2.094e-05	3.449e-05	9.1
QSILVLWDINK	[R].QSILVLWDINK.[R]	1xTMTpro [K11]; 1xTMTpro [N-Term]	1xTMTpro [K11]; 1xTMTpro [N-Term]	8.63853e-05	9.41479e-05	1	1	1	Q7Z5P4	Q7Z5P4 [60-70]			17-beta-hydroxysteroid dehydrogenase 13 OS=Homo sapiens OX=9606 GN=HSD17B13 PE=1 SV=1	HSD17B13	Q7Z5P4	0	1937.17	11	44.4	31.7	56	58.2	67.5	61.6	63.8	44.5	43.4	110.6	51.6	45.2	307.5	83.7															High	1.369e-05	1.014e-05	9.56
QSILVLWDINKR	[R].QSILVLWDINKR.[G]	1xTMTpro [K11]; 1xTMTpro [N-Term]	1xTMTpro [K11]; 1xTMTpro [N-Term]	1.57376e-05	9.41479e-05	1	1	1	Q7Z5P4	Q7Z5P4 [60-71]			17-beta-hydroxysteroid dehydrogenase 13 OS=Homo sapiens OX=9606 GN=HSD17B13 PE=1 SV=1	HSD17B13	Q7Z5P4	1	2093.27	12	61	101.1	83.5	131.7	66.3	122.3	153.8	114.9	86.3	502.2	145.6	122.5	1583.8	253.3															High	1.369e-05	1.596e-06	9.1
QSIQGILEAAFSEELTR	[R].QSIQGILEAAFSEELTR.[S]	1xTMTpro [N-Term]	1xTMTpro [N-Term]	0.00338154	0.000367678	1	1	1	Q16581	Q16581 [448-464]			C3a anaphylatoxin chemotactic receptor OS=Homo sapiens OX=9606 GN=C3AR1 PE=1 SV=2	C3AR1	Q16581	0	2196.18	17															15.8	14.5	21.4	23.8	18.9	23.6	20.9	17.1	28.1	35.8	17.4	20.3	17.1		High	5.831e-05	0.0006399	6.99
QSLDDAAK	[K].QSLDDAAK.[T]	1xTMTpro [K8]; 1xTMTpro [N-Term]	1xTMTpro [K8]; 1xTMTpro [N-Term]	0.00820303	0.00103608	1	1	1	P15924	P15924 [1467-1474]			Desmoplakin OS=Homo sapiens OX=9606 GN=DSP PE=1 SV=3	DSP	P15924	0	1455.83	8															52.3	123.2	283.9	81.6	110.6	122.9	260.8	61	101.6	102.2	356.2	42.6	110.3		High	0.0001797	0.001991	4.76
QSLEASLAETEGR	[K].QSLEASLAETEGR.[Y]	1xTMTpro [N-Term]	1xTMTpro [N-Term]	8.80098e-09	9.41479e-05	1	1	42	P13645	P13645 [387-399]			Keratin, type I cytoskeletal 10 OS=Homo sapiens OX=9606 GN=KRT10 PE=1 SV=6	KRT10	P13645	0	1694.89	13	1012.5	988.2	2344.7	1563.3	1220.4	3210.1	2049	2835.3	1764.8	884.9	1687.9	1545.3	1448.4	2813.9	2597.4	5845	10045.1	2909.6	4213	3694.1	7117.5	8765.5	3798.5	3525.4	8654.9	3275.3	4410.1		High	1.369e-05	4.25e-10	12.57
QSLEEAAK	[K].QSLEEAAK.[T]	1xTMTpro [K8]; 1xTMTpro [N-Term]	1xTMTpro [K8]; 1xTMTpro [N-Term]	0.00379437	0.000367678	1	1	1	P15924	P15924 [1311-1318]			Desmoplakin OS=Homo sapiens OX=9606 GN=DSP PE=1 SV=3	DSP	P15924	0	1483.86	8															43.7	104.8	300.5	61.9	104.1	80.7	189.5	56.7	55.2	67.1	281.2	42.2	78.8		High	5.831e-05	0.000744	5.95
QSLGELIGTLNAAK	[K].QSLGELIGTLNAAK.[V]	1xTMTpro [K14]; 1xTMTpro [N-Term]	1xTMTpro [K14]; 1xTMTpro [N-Term]	1.45111e-07	9.41479e-05	1	1	6	P60174	P60174 [20-33]			Triosephosphate isomerase OS=Homo sapiens OX=9606 GN=TPI1 PE=1 SV=4	TPI1	P60174	0	2023.2	14	92	126.9	162.5	248	141.2	165.1	371	146.4	124.7	183.3	170.2	104.7	346.9	348.8	105.3	86.4	195.5	147.6	105.7	1170.2	148.2	192.6	109.5	113.6	117.3	95.5	155.5		High	1.369e-05	9.247e-09	11.7
QSLLSVAPK	[R].QSLLSVAPK.[G]	1xTMTpro [K9]; 1xTMTpro [N-Term]	1xTMTpro [K9]; 1xTMTpro [N-Term]	0.000474176	0.000154398	1	3	5	P80404	P80404 [145-153]			4-aminobutyrate aminotransferase, mitochondrial OS=Homo sapiens OX=9606 GN=ABAT PE=1 SV=3	ABAT	H3BNQ7; P80404; H3BRN4	0	1550.98	9	111.2	152.2	184.1	336	132	171.6	255.1	158.4	175.1	214.1	163.6	181.7	526.3	305.1	51.4	45	58.9	50.5	48.2	79.7	81.9	59.1	69	81	47.3	203.4	63.5		High	2.094e-05	5.709e-05	6.96
QSMTLSSEVQIPDFDVDLGTILR	[R].QSMTLSSEVQIPDFDVDLGTILR.[V]	1xTMTpro [N-Term]	1xTMTpro [N-Term]	6.67676e-08	9.41479e-05	1	1	8	P04114	P04114 [1056-1078]			Apolipoprotein B-100 OS=Homo sapiens OX=9606 GN=APOB PE=1 SV=2	APOB	P04114	0	3015.53	23	133.2	146.1	163	104.7	137.7	84.2	185.1	88.3	77.1	73.3	110.3	74.4	115	153.4	97.3	110.7	88.2	120	112.8	96	105.7	96.3	173.1	165.4	70	64.1	105.8		High	1.369e-05	3.945e-09	16.96
QSMTLSSEVQIPDFDVDLGTILR	[R].QSMTLSSEVQIPDFDVDLGTILR.[V]	1xTMTpro [N-Term]	1xTMTpro [N-Term]	5.90679e-11	9.41479e-05	1	1	7	P04114	P04114 [1056-1078]			Apolipoprotein B-100 OS=Homo sapiens OX=9606 GN=APOB PE=1 SV=2	APOB	P04114	0	2868.5	23	414.5	431.6	495.4	380.3	457.5	225.4	316.4	240.1	161	179.5	313.9	155.5	226.8	397.3	57.3	64.8	64.3	71.5	77.9	90.2	80.6	93.3	95.3	115	58.4	47.6	68.2		High	1.369e-05	1.732e-12	17
QSPINIVTTK	[R].QSPINIVTTK.[A]	1xTMTpro [K10]; 1xTMTpro [N-Term]	1xTMTpro [K10]; 1xTMTpro [N-Term]	1.49008e-05	9.41479e-05	1	1	4	P22748	P22748 [51-60]			Carbonic anhydrase 4 OS=Homo sapiens OX=9606 GN=CA4 PE=1 SV=2	CA4	P22748	0	1709.05	10															185	170.6	405.7	847.5	227.1	2619.8	539.9	978.8	376.5	440.5	301.9	219.3	454.3		High	1.369e-05	1.505e-06	10.53
QSPVDIDTHTAK	[R].QSPVDIDTHTAK.[Y]	1xTMTpro [K12]; 1xTMTpro [N-Term]	1xTMTpro [K12]; 1xTMTpro [N-Term]	1.41042e-06	9.41479e-05	1	3	1	P00918	P00918 [28-39]			Carbonic anhydrase 2 OS=Homo sapiens OX=9606 GN=CA2 PE=1 SV=2	CA2	E5RK37; E5RID5; P00918	0	1920.07	12															81.6	65.9	109.2	80	71.7	353	115.6	126.7	86.8	132.3	71.3	73.8	81.8		High	1.369e-05	1.128e-07	12.44
QSSEITR	[R].QSSEITR.[T]	1xTMTpro [N-Term]	1xTMTpro [N-Term]	0.079587	0.00626952	1	1	3	P01023	P01023 [339-345]			Alpha-2-macroglobulin OS=Homo sapiens OX=9606 GN=A2M PE=1 SV=3	A2M	P01023	0	1124.62	7	36.4	32.8	55	92.3	43.5	30.5	35.4	60.3	33.6	13	61.1	37.4	21.6	55.1	139.1	171.4	304.2	97.4	188.1	204.8	99.9	65.9	239.5	260.4	113.9	106.7	138.6		High	0.001791	0.02265	4.78
QSSGENCDVVVNTLGK	[R].QSSGENCDVVVNTLGK.[R]	1xCarbamidomethyl [C7]; 1xTMTpro [K16]; 1xTMTpro [N-Term]	1xCarbamidomethyl [C7]; 1xTMTpro [K16]; 1xTMTpro [N-Term]	2.21132e-09	9.41479e-05	1	1	25	P01833	P01833 [273-288]			Polymeric immunoglobulin receptor OS=Homo sapiens OX=9606 GN=PIGR PE=1 SV=4	PIGR	P01833	0	2315.22	16	372.5	198.1	662.2	2037.5	458.3	551	2252.8	487.4	324	661.5	557	124.7	898.2	1187.4	1390.7	1471	1652.7	3837.8	2362.6	1805	14367.1	1538.8	3324	4136.9	1754.7	1019.3	2490.5		High	1.369e-05	9.296e-11	13.81
QSSSYSFFK	[K].QSSSYSFFK.[E]	1xTMTpro [K9]; 1xTMTpro [N-Term]	1xTMTpro [K9]; 1xTMTpro [N-Term]	1.93686e-05	9.41479e-05	1	1	29	P04003	P04003 [439-447]			C4b-binding protein alpha chain OS=Homo sapiens OX=9606 GN=C4BPA PE=1 SV=2	C4BPA	P04003	0	1688.91	9	5733.1	6770.8	5495.5	12126.1	3752.4	3349.6	5885.9	2953.5	1693.5	2951.7	3959.6	1318.3	4107.6	7066.4	3115.8	3331.4	1962.3	4157	4597.7	2439.8	1509.1	3120.6	4169.4	6207.9	1977.2	1357	3849.5		High	1.369e-05	2.002e-06	11.85
QSSSYSFFKEEIIYECDK	[K].QSSSYSFFKEEIIYECDK.[G]	1xCarbamidomethyl [C16]; 2xTMTpro [K9; K18]; 1xTMTpro [N-Term]	1xCarbamidomethyl [C16]; 2xTMTpro [K9; K18]; 1xTMTpro [N-Term]	2.72394e-08	9.41479e-05	1	1	1	P04003	P04003 [439-456]			C4b-binding protein alpha chain OS=Homo sapiens OX=9606 GN=C4BPA PE=1 SV=2	C4BPA	P04003	1	3172.63	18																												NoQuanValues	High	1.369e-05	1.471e-09	17
QSSVSFR	[R].QSSVSFR.[S]	1xTMTpro [N-Term]	1xTMTpro [N-Term]	0.133113	0.0099707	1	4	3	P13647	P13647 [4-10]			Keratin, type II cytoskeletal 5 OS=Homo sapiens OX=9606 GN=KRT5 PE=1 SV=3	KRT5	F8W0C6; F8VV57; F8VU69; P13647	0	1114.62	7	105.2	139.9	145.7	115.9	144.2	240.6	138.1	252.7	596.3	264.8	168.3	272.2	355.5	265.8	123.5	152.7	924.3	296.7	185.5	155.6	340.5	138.1	113.6	232.2	428.1	90	165.1		High	0.002906	0.03733	4.02
QSTLSYQEPLR	[R].QSTLSYQEPLR.[T]	1xTMTpro [N-Term]	1xTMTpro [N-Term]	4.44516e-06	9.41479e-05	1	2	1	P05160	P05160 [650-660]			Coagulation factor XIII B chain OS=Homo sapiens OX=9606 GN=F13B PE=1 SV=3	F13B	A0A3B3IS66; P05160	0	1625.88	11	45.4	53.9	108.6	142.2	157.3	127.6	198.4	175.7	52	46.1	115.3	62.3	47.5	157.6															High	1.369e-05	3.985e-07	10.6
QSTLSYQEPLRT	[R].QSTLSYQEPLRT.[-]	1xTMTpro [N-Term]	1xTMTpro [N-Term]	0.000148833	9.41479e-05	1	2	3	P05160	P05160 [650-661]			Coagulation factor XIII B chain OS=Homo sapiens OX=9606 GN=F13B PE=1 SV=3	F13B	A0A3B3IS66; P05160	1	1726.93	12	99.8	51.1	175.5	132.6	313.5	187.5	292.2	323.1	54.8	34.4	138.4	65	34.2	235.7	96.4	117	151.6	56.1	232.6	152.6	74.9	61.7	160	248.6	56.1	52.2	101		High	1.369e-05	1.794e-05	8.27
QSTLVLFPGDLR	[R].QSTLVLFPGDLR.[T]	1xTMTpro [N-Term]	1xTMTpro [N-Term]	3.85378e-07	9.41479e-05	1	1	4	P14780	P14780 [25-36]			Matrix metalloproteinase-9 OS=Homo sapiens OX=9606 GN=MMP9 PE=1 SV=3	MMP9	P14780	0	1649.95	12	63.7	83.2	86.7	152.6	98.1	219.2	1180.9	110.4	104.8	108.3	119.1	66.4	180.1	273.4	160.7	108	119.8	159.9	122.5	676.1	207	198.7	166.8	177.7	115.8	100.3	168.4		High	1.369e-05	2.709e-08	12.88
QSTNAYPDLR	[R].QSTNAYPDLR.[S]	1xTMTpro [N-Term]	1xTMTpro [N-Term]	0.000864708	0.000154398	1	5	17	P07225	P07225 [102-111]			Vitamin K-dependent protein S OS=Homo sapiens OX=9606 GN=PROS1 PE=1 SV=1	PROS1	P07225; A0A3B3ISJ1; A0A3B3IRK9; A0A0S2Z4L3; G5E9F8	0	1468.77	10	1345.9	1476.3	1325.1	2279.3	1056.9	1031.1	1491	760.2	697.1	640	840.8	611.3	739.1	1528.9	969.5	1294.1	1094.9	1893.6	1997.5	1624.3	855.8	1897.1	1537.7	2194.3	1009.9	510.3	1419.1		High	2.094e-05	0.0001097	5.93
QSTQVMAASMSAFDPLK	[K].QSTQVMAASMSAFDPLK.[N]	1xTMTpro [K17]; 1xTMTpro [N-Term]	1xTMTpro [K17]; 1xTMTpro [N-Term]	3.34416e-05	9.41479e-05	1	10	3	Q92734	Q92734 [156-172]			Protein TFG OS=Homo sapiens OX=9606 GN=TFG PE=1 SV=2	TFG	Q92734; A0A6Q8PG04; A0A6Q8PH89; C9JJP5; A0A6Q8PFY7; A0A6Q8PF40; A0A6Q8PH27; A0A6Q8PFC4; A0A6Q8PGS4; A0A6Q8PG00	0	2714.35	17	81	61	110.2	303.1	81.1	171.4	452.8	109.5	78.1	77.8	91.1	56.6	131.2	176.3	131.8	74.1	138.2	122.4	179.9	127.6	257	86.8	230.3	212.6	146.4	91.2	136.2		High	1.369e-05	3.641e-06	10.58
QSTQVMAASMSAFDPLK	[K].QSTQVMAASMSAFDPLK.[N]	1xTMTpro [K17]; 1xTMTpro [N-Term]	1xTMTpro [K17]; 1xTMTpro [N-Term]	2.30682e-06	9.41479e-05	1	10	2	Q92734	Q92734 [156-172]			Protein TFG OS=Homo sapiens OX=9606 GN=TFG PE=1 SV=2	TFG	Q92734; A0A6Q8PG04; A0A6Q8PH89; C9JJP5; A0A6Q8PFY7; A0A6Q8PF40; A0A6Q8PH27; A0A6Q8PFC4; A0A6Q8PGS4; A0A6Q8PG00	0	2567.32	17															61.6	45.4	46.4	70	65.3	67.5	122.3	42	86.2	88.4	36.7	41.1	59.7		High	1.369e-05	1.936e-07	9.39
QSTQVMAASMSAFDPLK	[K].QSTQVMAASMSAFDPLK.[N]	1xTMTpro [K17]; 1xTMTpro [N-Term]	1xTMTpro [K17]; 1xTMTpro [N-Term]	2.43111e-09	9.41479e-05	1	10	1	Q92734	Q92734 [156-172]			Protein TFG OS=Homo sapiens OX=9606 GN=TFG PE=1 SV=2	TFG	Q92734; A0A6Q8PG04; A0A6Q8PH89; C9JJP5; A0A6Q8PFY7; A0A6Q8PF40; A0A6Q8PH27; A0A6Q8PFC4; A0A6Q8PGS4; A0A6Q8PG00	0	2420.28	17	45.5	67.5	88.1	113.4	65.8	80.8	231.8	105.7	57.1	112.5	64.5	49.1	241.8	149.5															High	1.369e-05	1.032e-10	14.28
QSVEADINGLR	[R].QSVEADINGLR.[KR]	1xTMTpro [N-Term]	1xTMTpro [N-Term]	4.76089e-07	9.41479e-05	2	6	26	P13645; P13646	P13645 [246-256]; P13646 [202-212]			Keratin, type I cytoskeletal 10 OS=Homo sapiens OX=9606 GN=KRT10 PE=1 SV=6;Keratin, type I cytoskeletal 13 OS=Homo sapiens OX=9606 GN=KRT13 PE=1 SV=4	KRT10	Q2M2I5; P13645; K7ERE3; 109; K7EMD9; P13646	0	1505.82	11	815.4	932.3	2211.1	1447.9	1434.1	3594.3	2885.7	2968.7	3145.6	955.5	1734.6	2160	1652.5	2897	1446.4	2808	5026.2	1813.6	2537.2	2202.7	4375.7	3398.8	2110.9	2037.5	4914.3	1867.6	2426.9	NotUnique	High	1.369e-05	3.415e-08	13.17
QSVEADINGLRR	[R].QSVEADINGLRR.[V]	1xTMTpro [N-Term]	1xTMTpro [N-Term]	1.92678e-08	9.41479e-05	2	5	27	P13645; P13646	P13645 [246-257]; P13646 [202-213]			Keratin, type I cytoskeletal 10 OS=Homo sapiens OX=9606 GN=KRT10 PE=1 SV=6;Keratin, type I cytoskeletal 13 OS=Homo sapiens OX=9606 GN=KRT13 PE=1 SV=4	KRT10	P13645; K7ERE3; 109; K7EMD9; P13646	1	1661.93	12	1155.2	966.1	1481.4	1584.4	1320.7	2719.3	2607	2601.4	7252	1315.9	1735.1	3486	1714.6	2232.6	936.1	1294.4	1741.9	1881.9	1343.3	1780.3	2484.9	3718.1	1241.7	1375.1	2216.8	1197.9	1421	NotUnique	High	1.369e-05	1.007e-09	12.7
QSVELCK	[K].QSVELCK.[K]	1xCarbamidomethyl [C6]; 1xTMTpro [K7]; 1xTMTpro [N-Term]	1xCarbamidomethyl [C6]; 1xTMTpro [K7]; 1xTMTpro [N-Term]	0.021539	0.00176817	1	5	3	A0A087WVQ6	A0A087WVQ6 [1527-1533]			Clathrin heavy chain OS=Homo sapiens OX=9606 GN=CLTC PE=1 SV=1	CLTC	K7EJJ5; J3KS13; J3KRF5; A0A087WVQ6; Q00610	0	1471.84	7	205	168.5	309.8	268	230.9	219	346.7	268.1	221.9	357.8	238.1	213	872.2	439.3	572.1	208.3	299.1	176	244.1	503.6	378.5	288.1	327.6	511.7	225.2	235.1	280.1		High	0.0004809	0.005983	5.88
QSVTYACNK	[R].QSVTYACNK.[G]	1xCarbamidomethyl [C7]; 1xTMTpro [K9]; 1xTMTpro [N-Term]	1xCarbamidomethyl [C7]; 1xTMTpro [K9]; 1xTMTpro [N-Term]	3.57058e-05	9.41479e-05	1	7	2	H7BY55	H7BY55 [247-255]			Complement decay-accelerating factor OS=Homo sapiens OX=9606 GN=CD55 PE=1 SV=2	CD55	A0A2R8YEC5; H7BY55; B1AP13; A0A2R8YDY3; H3BLV0; B1AP15; P08174	0	1678.91	9	41.2	127.1	63.1	63.6	43.4	46.7	180.4	49.4	65.4	63.4	45	49.4	115.7	137.9	31.2	34.8	49	51.3	37.6	462.3	50.5	81	43.7	63.8	41.1	35.8	69.8		High	1.369e-05	3.899e-06	9.99
QSWSVCK	[R].QSWSVCK.[Q]	1xCarbamidomethyl [C6]; 1xTMTpro [K7]; 1xTMTpro [N-Term]	1xCarbamidomethyl [C6]; 1xTMTpro [K7]; 1xTMTpro [N-Term]	0.0183829	0.00153358	1	1	13	P04114	P04114 [961-967]			Apolipoprotein B-100 OS=Homo sapiens OX=9606 GN=APOB PE=1 SV=2	APOB	P04114	0	1502.83	7	3584.9	3542.9	4177.8	1602.7	3907.2	728.6	1571.5	733.2	535.5	893	1424.1	339	739.3	2354.1	1313.5	1973.2	1327.4	2638.2	1630.4	1194.9	1358.6	1823.8	3218.3	3410.9	944.8	552.4	2002.6		High	0.000373	0.004949	6.06
QTAAQLILK	[K].QTAAQLILK.[A]	1xTMTpro [K9]; 1xTMTpro [N-Term]	1xTMTpro [K9]; 1xTMTpro [N-Term]	0.0310052	0.00221402	1	2	1	O75367	O75367 [324-332]			Core histone macro-H2A.1 OS=Homo sapiens OX=9606 GN=MACROH2A1 PE=1 SV=4	MACROH2A1	B4DJC3; O75367	0	1594.02	9															51.3	40.7	70.7	92	58.9	86.3	57.6	54.8	59	101.8	51.4	148.7	66.7		High	0.0006799	0.009096	3.15
QTACKPEIAYAYK	[K].QTACKPEIAYAYK.[V]	1xCarbamidomethyl [C4]; 2xTMTpro [K5; K13]; 1xTMTpro [N-Term]	1xCarbamidomethyl [C4]; 2xTMTpro [K5; K13]; 1xTMTpro [N-Term]	1.74117e-07	9.41479e-05	1	1	6	P01031	P01031 [1550-1562]			Complement C5 OS=Homo sapiens OX=9606 GN=C5 PE=1 SV=4	C5	P01031	0	2455.38	13	146.5	360.3	259.6	299.5	140.6	142	412.3	153.9	82	176.1	152.3	79.5	225.4	279.6	902.9	207.8	407.1	701.9	224.5	515.5	453.4	293.6	424.7	565.3	330.4	163.9	424.5		High	1.369e-05	1.131e-08	16.64
QTALVELLK	[K].QTALVELLK.[H]	1xTMTpro [K9]; 1xTMTpro [N-Term]	1xTMTpro [K9]; 1xTMTpro [N-Term]	8.82881e-05	9.41479e-05	1	1	12	100	100 [549-557]			ALBU_BOVIN		100	0	1623.03	9	789.9	1085.1	1165.6	1469.8	1518.4	1095.7	1428.9	1617	1396.5	878	1314.4	1391.4	1298	1746.1	811.4	630.4	383	741.6	574	1166	456.7	649.6	555.8	525.6	434.4	327.3	551.9		High	1.369e-05	1.038e-05	8.35
QTALVELVK	[K].QTALVELVK.[H]	1xTMTpro [K9]; 1xTMTpro [N-Term]	1xTMTpro [K9]; 1xTMTpro [N-Term]	0.000107796	9.41479e-05	2	7	54	P02768; A0A0C4DGB6	P02768 [550-558]; A0A0C4DGB6 [550-558]			Albumin OS=Homo sapiens OX=9606 GN=ALB PE=1 SV=2;Albumin OS=Homo sapiens OX=9606 GN=ALB PE=1 SV=1	ALB	P02768; A0A0C4DGB6; H0YA55; A0A087WWT3; D6RHD5; C9JKR2; B7WNR0	0	1609.02	9	4763.2	26984.8	2882.8	3935	3041	2395.4	7118	3344.8	3760.5	6945	2257.6	2053.5	16926.9	8189.7	4056.3	2115.8	5152.7	7186.1	2450.2	13277.8	11397.7	12365	4449.2	12138.3	3806.7	3179.9	7173.4	NotUnique	High	1.369e-05	1.28e-05	7.84
QTATQLLK	[R].QTATQLLK.[L]	1xTMTpro [K8]; 1xTMTpro [N-Term]	1xTMTpro [K8]; 1xTMTpro [N-Term]	0.00054905	0.000154398	1	2	1	Q5T8U3	Q5T8U3 [117-124]			60S ribosomal protein L7a (Fragment) OS=Homo sapiens OX=9606 GN=RPL7A PE=1 SV=1	RPL7A	Q5T8U3; P62424	0	1510.94	8															50.3	43.1	71.7	63.7	68.3	207.8	106.9	73.9	61.9	91.7	56.7	73.2	55.7		High	2.094e-05	6.643e-05	8.96
QTCFDENECEQNNGGCSEICVNLK	[R].QTCFDENECEQNNGGCSEICVNLK.[N]	4xCarbamidomethyl [C3; C9; C16; C20]; 1xTMTpro [K24]; 1xTMTpro [N-Term]	4xCarbamidomethyl [C3; C9; C16; C20]; 1xTMTpro [K24]; 1xTMTpro [N-Term]	6.06856e-09	9.41479e-05	1	1	4	Q8WWZ8	Q8WWZ8 [178-201]			Oncoprotein-induced transcript 3 protein OS=Homo sapiens OX=9606 GN=OIT3 PE=1 SV=2	OIT3	Q8WWZ8	0	3513.56	24	9.1	13	16.4	37.3	39.3	18.9	232.4	21.2	20.9	18	21.7	9.8	12.6	44.8	112.3	297.7	88.9	222.8	371.8	228.8	174.6	120.3	248.5	304.9	158.1	67.5	213.8		High	1.369e-05	2.824e-10	14.53
QTEATMTFK	[K].QTEATMTFK.[Y]	1xTMTpro [K9]; 1xTMTpro [N-Term]	1xTMTpro [K9]; 1xTMTpro [N-Term]	0.000271008	0.000154398	1	1	10	P04114	P04114 [1044-1052]			Apolipoprotein B-100 OS=Homo sapiens OX=9606 GN=APOB PE=1 SV=2	APOB	P04114	0	1664.92	9	2422.5	2173.8	2564.9	947.6	2737.6	499.7	1037.9	560.2	431.9	631.5	1026.2	241.8	494.1	1581.4	1681.7	3255.1	1924.1	4817.6	2437.7	1622.9	2192.1	3489.9	5124.4	4762.3	1241.9	630.9	3020		High	2.094e-05	3.288e-05	8.37
QTEATMTFK	[K].QTEATMTFK.[Y]	1xTMTpro [K9]; 1xTMTpro [N-Term]	1xTMTpro [K9]; 1xTMTpro [N-Term]	0.00419668	0.000581217	1	1	18	P04114	P04114 [1044-1052]			Apolipoprotein B-100 OS=Homo sapiens OX=9606 GN=APOB PE=1 SV=2	APOB	P04114	0	1811.95	9	2414.6	2233.7	2693.5	1120	2833.5	578.9	1273.6	698.1	585.9	666	1197.1	441.9	600.9	1741.7	1207.4	2081.5	1336.3	2839.8	1754.3	1258.6	1484.9	2095.3	3267.7	3107.4	893.5	508.9	1930.2		High	8.58e-05	0.000851	8.85
QTEQTYWQATPFR	[K].QTEQTYWQATPFR.[A]	1xTMTpro [N-Term]	1xTMTpro [N-Term]	5.60585e-05	9.41479e-05	2	5	4	P49746; P35443	P49746 [811-823]; P35443 [815-827]			Thrombospondin-3 OS=Homo sapiens OX=9606 GN=THBS3 PE=1 SV=1;Thrombospondin-4 OS=Homo sapiens OX=9606 GN=THBS4 PE=1 SV=2	THBS3	P49746; P35443; Q2HIZ1; F5H4Z8; E7ES19	0	1959.99	13	176.7	139.1	431.5	375.9	180	183.1	477.7	321.8	99	178.1	258.6	74.8	296.8	357.4	341.8	120	265	263.9	294.8	253.2	290.4	187.6	382.1	284.4	273.8	115.9	213.8	NotUnique	High	1.369e-05	6.378e-06	7.79
QTESTSFLEK	[K].QTESTSFLEK.[K]	1xTMTpro [K10]; 1xTMTpro [N-Term]	1xTMTpro [K10]; 1xTMTpro [N-Term]	7.45365e-07	9.41479e-05	1	3	4	P60900	P60900 [172-181]			Proteasome subunit alpha type-6 OS=Homo sapiens OX=9606 GN=PSMA6 PE=1 SV=1	PSMA6	P60900; G3V5Z7; G3V295	0	1777.98	10	222.1	228.6	332.8	277.7	698	610.7	394	315.8	333.5	795.9	276.3	251.1	1998.7	823.4	191.9	129.9	139.2	250.2	284.1	585.9	357.9	436.8	306.6	206.7	116.4	928.1	263.8		High	1.369e-05	5.602e-08	13.09
QTGPILGNMWAIDNVYIGPSCLK	[R].QTGPILGNMWAIDNVYIGPSCLK.[F]	1xCarbamidomethyl [C21]; 1xTMTpro [K23]; 1xTMTpro [N-Term]	1xCarbamidomethyl [C21]; 1xTMTpro [K23]; 1xTMTpro [N-Term]	2.84784e-07	9.41479e-05	1	2	1	J3KQ66	J3KQ66 [654-676]			Reelin OS=Homo sapiens OX=9606 GN=RELN PE=1 SV=1	RELN	J3KQ66; P78509	0	3302.72	23																												NoQuanValues	High	1.369e-05	1.944e-08	11.78
QTHLEGALEQEHSR	[K].QTHLEGALEQEHSR.[S]	1xTMTpro [N-Term]	1xTMTpro [N-Term]	2.35782e-06	9.41479e-05	1	2	3	Q13201	Q13201 [485-498]			Multimerin-1 OS=Homo sapiens OX=9606 GN=MMRN1 PE=1 SV=3	MMRN1	Q13201; E7EPG1	0	1939	14															67	54.3	68.4	39.7	68.9	69.3	73.3	64.8	82	52.7	45.8	38.3	44.9		High	1.369e-05	1.983e-07	9.5
QTHQPPAPNSLIR	[R].QTHQPPAPNSLIR.[F]	1xTMTpro [N-Term]	1xTMTpro [N-Term]	5.18029e-06	9.41479e-05	1	1	38	P02747	P02747 [127-139]			Complement C1q subcomponent subunit C OS=Homo sapiens OX=9606 GN=C1QC PE=1 SV=3	C1QC	P02747	0	1762.99	13	362.5	307.7	756.4	664.9	329.6	302.5	750	409.1	406.7	247.4	496.6	398.3	395.4	605.1	785.3	664.7	891.4	711.3	1042.5	1448.6	2029.5	763.8	1056.8	1188.4	990.4	515.6	962.1		High	1.369e-05	4.72e-07	8.43
QTIDNSQGAYQEAFDISK	[K].QTIDNSQGAYQEAFDISK.[K]	1xTMTpro [K18]; 1xTMTpro [N-Term]	1xTMTpro [K18]; 1xTMTpro [N-Term]	5.31094e-07	9.41479e-05	1	1	1	P27348	P27348 [140-157]			14-3-3 protein theta OS=Homo sapiens OX=9606 GN=YWHAQ PE=1 SV=1	YWHAQ	P27348	0	2623.35	18															67.3	63.9	90.4	96.3	116.6	729.7	105.2	112.5	137.7	113.4	78.5	56.2	113.9		High	1.369e-05	3.857e-08	11.63
QTIHLQADQLQHK	[K].QTIHLQADQLQHK.[L]	1xTMTpro [K13]; 1xTMTpro [N-Term]	1xTMTpro [K13]; 1xTMTpro [N-Term]	0.0921994	0.00721208	1	3	1	H0YET8	H0YET8 [118-130]			BRCA2-interacting transcriptional repressor EMSY (Fragment) OS=Homo sapiens OX=9606 GN=EMSY PE=1 SV=1	EMSY	H0YET8; Q7Z589; E9PMC9	0	2168.24	13															42.8	53.7	69.2	72.6	52.4	75.1	76.8	46	80.4	105.1	512.1	50.4	91		High	0.002075	0.02569	4.71
QTIIVVLENVQR	[R].QTIIVVLENVQR.[N]	1xTMTpro [N-Term]	1xTMTpro [N-Term]	7.84382e-07	9.41479e-05	1	1	32	P04114	P04114 [2086-2097]			Apolipoprotein B-100 OS=Homo sapiens OX=9606 GN=APOB PE=1 SV=2	APOB	P04114	0	1716.03	12	4302.4	4256	4924.1	2081.7	5049	918.3	2082.2	1214.7	909.6	1208.5	2144.7	591.1	1070.2	2781.4	1188.1	2031.8	1240.9	2829.7	1595.3	1227.6	1598	1869.7	3121.5	2966.7	890.9	592.1	1701.7		High	1.369e-05	5.909e-08	12.2
QTISRPK	[K].QTISRPK.[G]	1xTMTpro [K7]; 1xTMTpro [N-Term]	1xTMTpro [K7]; 1xTMTpro [N-Term]	0.0177245	0.00147948	1	1	28	P01871	P01871 [316-322]			Immunoglobulin heavy constant mu OS=Homo sapiens OX=9606 GN=IGHM PE=1 SV=4	IGHM	P01871	0	1437.9	7	3957.7	1579.9	8450.7	27550.2	5195.8	4838.4	3684.7	6743.6	1776.1	1338.7	6691.7	1637.8	2232.2	7355.7	4551.4	3248.3	1375.1	889.2	5945.3	1926.7	2111.8	747.3	8097.9	3245	1016	1491.8	2662.7		High	0.0003576	0.004741	3.77
QTLLPNDQLYQPLK	[K].QTLLPNDQLYQPLK.[D]	1xTMTpro [K14]; 1xTMTpro [N-Term]	1xTMTpro [K14]; 1xTMTpro [N-Term]	0.0390342	0.00294833	1	2	1	P09693	P09693 [151-164]			T-cell surface glycoprotein CD3 gamma chain OS=Homo sapiens OX=9606 GN=CD3G PE=1 SV=1	CD3G	P09693; A8MUH3	0	2279.33	14															94.8	41.4	61.1	68.6	54.1	89.4	67.5	59.4	60	76	57.3	38.9	49.8		High	0.0008837	0.01181	5.31
QTLQSATVEAIEADEAIK	[K].QTLQSATVEAIEADEAIK.[G]	1xTMTpro [K18]; 1xTMTpro [N-Term]	1xTMTpro [K18]; 1xTMTpro [N-Term]	1.30557e-07	9.41479e-05	1	2	1	Q08209	Q08209 [442-459]			Serine/threonine-protein phosphatase 2B catalytic subunit alpha isoform OS=Homo sapiens OX=9606 GN=PPP3CA PE=1 SV=1	PPP3CA	Q08209; E7ETC2	0	2525.4	18																												NoQuanValues	High	1.369e-05	8.232e-09	10.6
QTLSWTVTPK	[R].QTLSWTVTPK.[T]	1xTMTpro [K10]; 1xTMTpro [N-Term]	1xTMTpro [K10]; 1xTMTpro [N-Term]	0.000200204	9.41479e-05	1	1	6	P20742	P20742 [860-869]			Pregnancy zone protein OS=Homo sapiens OX=9606 GN=PZP PE=1 SV=4	PZP	P20742	0	1769.05	10	299.2	1764.9	858.5	1773.9	265.5	1179.4	503.9	337.4	254.8	276.6	629.5	240.7	313.2	863.7	160	175.8	213.8	176	165.5	195.7	175	244.4	300.2	316	198.4	116.1	172.8		High	1.369e-05	2.439e-05	7.72
QTMTALGIDTAR	[R].QTMTALGIDTAR.[RK]	1xTMTpro [N-Term]	1xTMTpro [N-Term]	2.72783e-06	9.41479e-05	1	2	1	P56199	P56199 [247-258]			Integrin alpha-1 OS=Homo sapiens OX=9606 GN=ITGA1 PE=1 SV=2	ITGA1	A0A494C0F7; P56199	0	1581.86	12															89.3	80	104.5	112.5	112.4	426.6	143.4	119.1	461.8	307.4	109.2	104.8	143.7		High	1.369e-05	2.333e-07	10.38
QTMTYEQPK	[R].QTMTYEQPK.[E]	1xTMTpro [K9]; 1xTMTpro [N-Term]	1xTMTpro [K9]; 1xTMTpro [N-Term]	0.00134929	0.000154398	1	2	5	Q13201	Q13201 [661-669]			Multimerin-1 OS=Homo sapiens OX=9606 GN=MMRN1 PE=1 SV=3	MMRN1	Q13201; E7EPG1	0	1733.94	9	389.9	194.9	560.7	712.6	274.6	298.9	350.3	495.9	101.7	130.5	213.5	104.1	286.7	552.4															High	2.094e-05	0.0001907	6.55
QTMTYEQPK	[R].QTMTYEQPK.[E]	1xTMTpro [K9]; 1xTMTpro [N-Term]	1xTMTpro [K9]; 1xTMTpro [N-Term]	0.0216997	0.00176817	1	2	5	Q13201	Q13201 [661-669]			Multimerin-1 OS=Homo sapiens OX=9606 GN=MMRN1 PE=1 SV=3	MMRN1	Q13201; E7EPG1	0	1880.97	9	185.3	81	287.7	320.7	172.5	132.4	183.7	216.1	134.7	72.4	145.9	148.4	117	232.7	120.4	72.9	59.2	22.9	127.7	52.3	38.8	99.1	105.6	40.5	57.3	14.3	63.6		High	0.0004809	0.006013	5.99
QTMVDSSCR	[K].QTMVDSSCR.[I]	1xCarbamidomethyl [C8]; 1xTMTpro [N-Term]	1xCarbamidomethyl [C8]; 1xTMTpro [N-Term]	0.000377088	0.000154398	1	1	8	P04275	P04275 [1053-1061]			von Willebrand factor OS=Homo sapiens OX=9606 GN=VWF PE=1 SV=4	VWF	P04275	0	1387.66	9	115.2	2287.4	216.8	445.5	193.9	348.2	1757.9	154.5	351.7	445.1	173.7	295.2	1053	1057.3	26.8	30.9	657.4	78.5	95.9	122.2	148.4	230.4	49.3	805.2	497.7	361.6	190.3		High	2.094e-05	4.543e-05	6.6
QTMVDSSCR	[K].QTMVDSSCR.[I]	1xCarbamidomethyl [C8]; 1xTMTpro [N-Term]	1xCarbamidomethyl [C8]; 1xTMTpro [N-Term]	0.0311254	0.00221402	1	1	2	P04275	P04275 [1053-1061]			von Willebrand factor OS=Homo sapiens OX=9606 GN=VWF PE=1 SV=4	VWF	P04275	0	1534.7	9	30.1	422.7	55.4	92.9	40	62.8	347.5	33.5	44.8	91.7	39.8	39.2	189.5	207.4	16	14.9	294.8	39.6	50.7	50.7	69.6	102.3	24	375.8	209	160.3	79.9		High	0.0006799	0.009156	6.17
QTNPSAMEVEEDDPVPEIR	[R].QTNPSAMEVEEDDPVPEIR.[R]	1xTMTpro [N-Term]	1xTMTpro [N-Term]	4.2705e-06	9.41479e-05	1	3	5	P55072	P55072 [714-732]			Transitional endoplasmic reticulum ATPase OS=Homo sapiens OX=9606 GN=VCP PE=1 SV=4	VCP	C9JUP7; P55072; A0A7I2V540	0	2607.22	19															247.9	209.5	270.9	214	297.1	317.9	408.3	261.5	361.2	412.9	234.7	188	225.5		High	1.369e-05	3.808e-07	9.82
QTNPSAMEVEEDDPVPEIR	[R].QTNPSAMEVEEDDPVPEIR.[R]	1xTMTpro [N-Term]	1xTMTpro [N-Term]	1.16434e-09	9.41479e-05	1	3	5	P55072	P55072 [714-732]			Transitional endoplasmic reticulum ATPase OS=Homo sapiens OX=9606 GN=VCP PE=1 SV=4	VCP	C9JUP7; P55072; A0A7I2V540	0	2460.19	19															237.8	173.2	173.9	113	224.9	288.2	514.5	308.4	290.8	360.9	168.1	219.3	202		High	1.369e-05	4.599e-11	13.56
QTPADGEASGESEPAK	[K].QTPADGEASGESEPAK.[G]	1xTMTpro [K16]; 1xTMTpro [N-Term]	1xTMTpro [K16]; 1xTMTpro [N-Term]	2.58272e-06	9.41479e-05	1	2	1	P55011	P55011 [115-130]			Solute carrier family 12 member 2 OS=Homo sapiens OX=9606 GN=SLC12A2 PE=1 SV=1	SLC12A2	G3XAL9; P55011	0	2182.11	16															19.2	19.3	41.2	14.1	21.4	151.6	18.5	26.4	23.8	32	14.6	10.2	20.8		High	1.369e-05	2.197e-07	8.7
QTPGSSGDFIIR	[K].QTPGSSGDFIIR.[T]	1xTMTpro [N-Term]	1xTMTpro [N-Term]	3.38215e-06	9.41479e-05	1	1	4	Q8WWZ8	Q8WWZ8 [335-346]			Oncoprotein-induced transcript 3 protein OS=Homo sapiens OX=9606 GN=OIT3 PE=1 SV=2	OIT3	Q8WWZ8	0	1581.86	12	84.5	64.3	108.4	228.2	313.1	195.3	2805.7	165.6	164.7	129	141.6	76.6	91.4	414.3	152.2	298.6	423.6	259.7	450.6	188.5	169.7	116.6	267.2	553.2	196.7	88.5	212.1		High	1.369e-05	2.95e-07	11.82
QTQIFTTYSDNQPGVLIQVYEGER	[K].QTQIFTTYSDNQPGVLIQVYEGER.[A]	1xTMTpro [N-Term]	1xTMTpro [N-Term]	1.00931e-10	9.41479e-05	1	5	4	A0A0G2JIW1	A0A0G2JIW1 [425-448]			Heat shock 70 kDa protein 1B OS=Homo sapiens OX=9606 GN=HSPA1B PE=1 SV=1	HSPA1B	V9GZ37; A0A0G2JIW1; P0DMV9; P34931; Q53FA3	0	3090.57	24	49.4	51.9	65.8	85.8	50.1	58.2	117.3	53.7	46.9	40.6	61.2	30.7	71.7	81.8	66.1	57.3	87.3	67.2	81.9	138.1	95	73.5	84	119.5	65.3	72.3	64.6		High	1.369e-05	3.128e-12	17
QTQTFTTYSDNQPGVLIQVYEGER	[K].QTQTFTTYSDNQPGVLIQVYEGER.[A]	1xTMTpro [N-Term]	1xTMTpro [N-Term]	1.9309e-10	9.41479e-05	1	5	8	P11142	P11142 [424-447]			Heat shock cognate 71 kDa protein OS=Homo sapiens OX=9606 GN=HSPA8 PE=1 SV=1	HSPA8	E9PKE3; E9PNE6; A8K7Q2; E9PS65; P11142	0	3078.53	24	51.6	108.4	162.9	110.6	81.2	166.4	219.1	146.3	81.6	88.1	143.9	82.4	139.6	193.6	202.9	151	183.3	174.6	238	433.9	266.1	194.7	263.4	268.1	170.9	151.2	184.5		High	1.369e-05	6.382e-12	17
QTQVLGLTQTCETLK	[R].QTQVLGLTQTCETLK.[L]	1xCarbamidomethyl [C11]; 1xTMTpro [K15]; 1xTMTpro [N-Term]	1xCarbamidomethyl [C11]; 1xTMTpro [K15]; 1xTMTpro [N-Term]	2.84143e-10	9.41479e-05	1	1	6	P11215	P11215 [701-715]			Integrin alpha-M OS=Homo sapiens OX=9606 GN=ITGAM PE=1 SV=2	ITGAM	P11215	0	2328.31	15	70.4	132.9	75.6	153.5	68.8	88.4	421.4	112.3	75.9	90.4	119.9	57.4	138.3	163.6	84.8	84.7	133.9	347.5	118.4	1848.5	170.5	262.3	150.3	217.9	135.3	86.7	241.1		High	1.369e-05	9.743e-12	16.32
QTQVSVLPEGGETPLFK	[K].QTQVSVLPEGGETPLFK.[Q]	1xTMTpro [K17]; 1xTMTpro [N-Term]	1xTMTpro [K17]; 1xTMTpro [N-Term]	7.46411e-10	9.41479e-05	1	3	12	A0A0A0MT01	A0A0A0MT01 [359-375]			Actin-depolymerizing factor OS=Homo sapiens OX=9606 GN=GSN PE=1 SV=1	GSN	A0A0A0MT01; P06396; A0A0A0MS51	0	2438.38	17	757.8	683	1870	2665.5	2431.3	711.1	650.1	2262.7	485.6	628.1	1451.9	377.1	749.5	1597.6	647	708.4	554	937.6	1223.4	1844.7	975.5	1705.5	1312.5	541.5	472.2	710.8	909.3		High	1.369e-05	2.822e-11	13.88
QTRPILKEQSSSSFSQGQSS	[R].QTRPILKEQSSSSFSQGQSS.[-]	1xTMTpro [K7]; 1xTMTpro [N-Term]	1xTMTpro [K7]; 1xTMTpro [N-Term]	0.000465771	0.000154398	1	1	3	P08779	P08779 [454-473]			Keratin, type I cytoskeletal 16 OS=Homo sapiens OX=9606 GN=KRT16 PE=1 SV=4	KRT16	P08779	1	2790.49	20	41.6	42.6	45.6	93.8	59.8	135.9	133.1	59	876.1	282.1	108.6	506.8	209.1	69	107.3	37.3	24	267.7	33.1	36	111.6	42.4	44	49.4	66.4	31.2	14.8		High	2.094e-05	5.596e-05	9.2
QTSILIQK	[R].QTSILIQK.[S]	1xTMTpro [K8]; 1xTMTpro [N-Term]	1xTMTpro [K8]; 1xTMTpro [N-Term]	0.0181163	0.00153358	1	1	1	P00995	P00995 [68-75]			Serine protease inhibitor Kazal-type 1 OS=Homo sapiens OX=9606 GN=SPINK1 PE=1 SV=2	SPINK1	P00995	0	1538.98	8	44.5	266.6	142.1	162.9	67.2	125.9	221.6	143.7	73.2	195.1	178.4	86.7	557.7	215.2															High	0.000373	0.004867	6.68
QTSNCVLEICAEQR	[K].QTSNCVLEICAEQR.[N]	2xCarbamidomethyl [C5; C10]; 1xTMTpro [N-Term]	2xCarbamidomethyl [C5; C10]; 1xTMTpro [N-Term]	6.53234e-08	9.41479e-05	1	1	2	P55160	P55160 [608-621]			Nck-associated protein 1-like OS=Homo sapiens OX=9606 GN=NCKAP1L PE=1 SV=3	NCKAP1L	P55160	0	2011.99	14	20.2	73.9	55.7	41.2	30.5	32.2	196.4	30.3	44.7	74.5	34.8	22.9	105.5	106.1	29.4	27.2	27.4	143.2		900.6	67.3	147.9	47.7	49.3	46.6	21.9	93.4		High	1.369e-05	3.851e-09	11.49
QTSPVSAMLVLVK	[R].QTSPVSAMLVLVK.[S]	1xTMTpro [K13]; 1xTMTpro [N-Term]	1xTMTpro [K13]; 1xTMTpro [N-Term]	0.000123724	9.41479e-05	2	2	2	A0A0U1RQV3; Q12805	A0A0U1RQV3 [228-240]; Q12805 [441-453]			EGF-containing fibulin-like extracellular matrix protein 1 (Fragment) OS=Homo sapiens OX=9606 GN=EFEMP1 PE=1 SV=1;EGF-containing fibulin-like extracellular matrix protein 1 OS=Homo sapiens OX=9606 GN=EFEMP1 PE=1 SV=2	EFEMP1	A0A0U1RQV3; Q12805	0	2128.24	13															81.2	90.4	86.2	150.3	123.5	187.5	338.4	152.2	158.6	188.4	84	87.9	117.3	NotUnique	High	1.369e-05	1.484e-05	9.93
QTSPVSAMLVLVK	[R].QTSPVSAMLVLVK.[S]	1xTMTpro [K13]; 1xTMTpro [N-Term]	1xTMTpro [K13]; 1xTMTpro [N-Term]	6.4849e-08	9.41479e-05	2	2	7	A0A0U1RQV3; Q12805	A0A0U1RQV3 [228-240]; Q12805 [441-453]			EGF-containing fibulin-like extracellular matrix protein 1 (Fragment) OS=Homo sapiens OX=9606 GN=EFEMP1 PE=1 SV=1;EGF-containing fibulin-like extracellular matrix protein 1 OS=Homo sapiens OX=9606 GN=EFEMP1 PE=1 SV=2	EFEMP1	A0A0U1RQV3; Q12805	0	1981.2	13	162.1	393.1	272.5	649.6	272.4	300.5	503.5	254.5	220	249.6	274.5	213.2	325.9	470.8	39.8	40.6	36.7	110.9	56.6	135	319.3	75.3	54.3	66.6	47.7	37.2	60.3	NotUnique	High	1.369e-05	3.827e-09	14.56
QTTVSNSQQAYQEAFEISK	[K].QTTVSNSQQAYQEAFEISK.[K]	1xTMTpro [K19]; 1xTMTpro [N-Term]	1xTMTpro [K19]; 1xTMTpro [N-Term]	8.14639e-10	9.41479e-05	1	1	6	P31946	P31946 [141-159]			14-3-3 protein beta/alpha OS=Homo sapiens OX=9606 GN=YWHAB PE=1 SV=3	YWHAB	P31946	0	2767.44	19	41.7	65	68.9	74.3	49	63.1	159.5	62	53	64.7	61.9	38.8	112.7	138.8	201.7	136	158.1	215.5	266.3	966.2	247.1	223.1	351.2	234.4	161.8	129.6	211.3		High	1.369e-05	3.1e-11	13.67
QTTYEFAK	[R].QTTYEFAK.[R]	1xTMTpro [K8]; 1xTMTpro [N-Term]	1xTMTpro [K8]; 1xTMTpro [N-Term]	0.0291497	0.00216281	1	1	2	Q7Z5P4	Q7Z5P4 [51-58]			17-beta-hydroxysteroid dehydrogenase 13 OS=Homo sapiens OX=9606 GN=HSD17B13 PE=1 SV=1	HSD17B13	Q7Z5P4	0	1595.89	8	88.7	117.2	152	239.7	118.2	147.7	250.2	157.1	160.3	759.9	215	197.5	2132	383.1															High	0.0006285	0.008475	7.33
QTVAVGVIK	[R].QTVAVGVIK.[NA]	1xTMTpro [K9]; 1xTMTpro [N-Term]	1xTMTpro [K9]; 1xTMTpro [N-Term]	0.000870923	0.000154398	2	6	6	Q05639; A0A087WVQ9	Q05639 [431-439]; A0A087WVQ9 [428-436]			Elongation factor 1-alpha 2 OS=Homo sapiens OX=9606 GN=EEF1A2 PE=1 SV=1;Elongation factor 1-alpha 1 OS=Homo sapiens OX=9606 GN=EEF1A1 PE=1 SV=2	EEF1A2	Q05639; A0A087WVQ9; A0A7I2V659; P68104; A0A2U3TZH3; Q5VTE0	0	1522.98	9	401.5	552.9	640.6	660.3	456.9	584.6	1817.2	527.4	830.6	1000.4	561.2	720.1	2314.9	1530.5	60.6	53.1	94.4	125.3	60	1366.9	109.9	159.7	69.2	89.1	94.7	287.5	134.8	NotUnique	High	2.094e-05	0.0001106	5.58
QTVEADVNGLR	[R].QTVEADVNGLR.[R]	1xTMTpro [N-Term]	1xTMTpro [N-Term]	2.0087e-05	9.41479e-05	1	1	5	P08779	P08779 [214-224]			Keratin, type I cytoskeletal 16 OS=Homo sapiens OX=9606 GN=KRT16 PE=1 SV=4	KRT16	P08779	0	1505.82	11	164.2	220.9	226.9	249.5	189.2	825.5	321.7	689	343.4	397.7	712	262.8	458.3	642.5	102.8	224.4	1108.2	150.6	253.6	122	453.1	166.8	203	512.8	1627.1	138.6	313.8		High	1.369e-05	2.081e-06	9.38
QTVEADVNGLRR	[R].QTVEADVNGLRR.[V]	1xTMTpro [N-Term]	1xTMTpro [N-Term]	7.80954e-08	9.41479e-05	1	1	7	P08779	P08779 [214-225]			Keratin, type I cytoskeletal 16 OS=Homo sapiens OX=9606 GN=KRT16 PE=1 SV=4	KRT16	P08779	1	1661.93	12	75.1	127.3	113.1	144.5	135.6	335.1	156.6	313.8	358	971.3	373.2	269.4	294.3	326.3	230.4	245.4	402.5	256.5	327.4	426.3	449.5	412.5	362.2	586.3	791.8	340.1	318		High	1.369e-05	4.681e-09	10.71
QTVEAMK	[K].QTVEAMK.[T]	1xTMTpro [K7]; 1xTMTpro [N-Term]	1xTMTpro [K7]; 1xTMTpro [N-Term]	0.00900844	0.00114313	1	2	4	P19823	P19823 [328-334]			Inter-alpha-trypsin inhibitor heavy chain H2 OS=Homo sapiens OX=9606 GN=ITIH2 PE=1 SV=2	ITIH2	P19823; Q5T985	0	1414.82	7	366.2	928.3	644.3	1604	933.7	735.4	821.7	837.4	357.2	309.7	567	307.4	633.5	870.3	138.3	171.7	212.8	153.1	243.8	503.5	185	186	260	262.7	145.4	321.1	222.1		High	0.0002109	0.002215	6.37
QTVEAMK	[K].QTVEAMK.[T]	1xTMTpro [K7]; 1xTMTpro [N-Term]	1xTMTpro [K7]; 1xTMTpro [N-Term]	0.122764	0.00901178	1	2	8	P19823	P19823 [328-334]			Inter-alpha-trypsin inhibitor heavy chain H2 OS=Homo sapiens OX=9606 GN=ITIH2 PE=1 SV=2	ITIH2	P19823; Q5T985	0	1561.86	7	42.2	106.3	81.6	197	109.4	88.1	64.8	102.2	99.6	43	95.6	89.7	81	91.1	238.6	273.1	440	299.1	500	1062.1	368.8	300.2	452.3	358.9	240.8	775.2	388.8		High	0.002637	0.03412	5.7
QTVNLQLQPYSLVTTLNSDLK	[K].QTVNLQLQPYSLVTTLNSDLK.[Y]	1xTMTpro [K21]; 1xTMTpro [N-Term]	1xTMTpro [K21]; 1xTMTpro [N-Term]	5.12397e-06	9.41479e-05	1	1	3	P04114	P04114 [1782-1802]			Apolipoprotein B-100 OS=Homo sapiens OX=9606 GN=APOB PE=1 SV=2	APOB	P04114	0	2983.7	21	193.3	189.6	200.1	287.5	223.5	142.2	223.7	174.1	82.1	84.7	181.8	96.5	117.9	212.8															High	1.369e-05	4.655e-07	12.09
QTVSQWLQTLSGMSASDELDDSQVR	[R].QTVSQWLQTLSGMSASDELDDSQVR.[-Q]	1xTMTpro [N-Term]	1xTMTpro [N-Term]	0.00706971	0.000838117	1	2	1	Q9UK41	Q9UK41 [178-202]			Vacuolar protein sorting-associated protein 28 homolog OS=Homo sapiens OX=9606 GN=VPS28 PE=1 SV=1	VPS28	E9PM90; Q9UK41	0	3232.54	25															22.8	17.6	29.2	21.5	22.7	25.6	24.3	20.7	24.6	21.5	28.7	12.9	14		High	0.0001365	0.001663	4.81
QTVSWAVTPK	[R].QTVSWAVTPK.[S]	1xTMTpro [K10]; 1xTMTpro [N-Term]	1xTMTpro [K10]; 1xTMTpro [N-Term]	3.05328e-05	9.41479e-05	1	1	78	P01023	P01023 [854-863]			Alpha-2-macroglobulin OS=Homo sapiens OX=9606 GN=A2M PE=1 SV=3	A2M	P01023	0	1725.02	10	6959.9	6123.2	6883.1	16208	6897.2	11615.7	14145.9	9744.2	3757.9	3564.4	9558.4	2383	6931	10877.6	6136.3	5520.5	10528.6	3018.3	7231.3	6350.8	4037.4	3260.6	11807.4	12202.1	7963.2	3877.3	6509.5		High	1.369e-05	3.29e-06	9.93
QTYGDIEVDLK	[K].QTYGDIEVDLK.[D]	1xTMTpro [K11]; 1xTMTpro [N-Term]	1xTMTpro [K11]; 1xTMTpro [N-Term]	3.20011e-07	9.41479e-05	1	1	4	P08575	P08575 [1081-1091]			Receptor-type tyrosine-protein phosphatase C OS=Homo sapiens OX=9606 GN=PTPRC PE=1 SV=3	PTPRC	P08575	0	1889.05	11	70.5	125.8	107.3	126.4	71.9	86	410.7	74.2	85.3	174	112	46.9	327.5	279.3	164.4	166.5	214.6	440.2	157.7	3812.7	290.5	388.6	180.1	321.2	216.1	147.7	374.5		High	1.369e-05	2.205e-08	12.34
QTYIIQELEK	[R].QTYIIQELEK.[Q]	1xTMTpro [K10]; 1xTMTpro [N-Term]	1xTMTpro [K10]; 1xTMTpro [N-Term]	3.85626e-06	9.41479e-05	1	3	3	Q15389	Q15389 [226-235]			Angiopoietin-1 OS=Homo sapiens OX=9606 GN=ANGPT1 PE=1 SV=2	ANGPT1	B4DTQ9; Q15389; E7ERK4	0	1873.09	10	230.4	101.4	378	340.8	292.5	240.1	253.2	488.7	104.7	91.9	140.1	86.5	122.8	353.2	158.3	84.7	93.4	70	145.7	127.4	108.1	99.9	243.5	107.7	80.2	73.8	80		High	1.369e-05	3.414e-07	11.14
QVAASTAQLLVACK	[K].QVAASTAQLLVACK.[V]	1xCarbamidomethyl [C13]; 1xTMTpro [K14]; 1xTMTpro [N-Term]	1xCarbamidomethyl [C13]; 1xTMTpro [K14]; 1xTMTpro [N-Term]	9.85367e-09	9.41479e-05	1	4	4	Q9Y490	Q9Y490 [2430-2443]			Talin-1 OS=Homo sapiens OX=9606 GN=TLN1 PE=1 SV=3	TLN1	Q9Y4G6; Q9Y490; A0A1B0GVU7; H0YMT1	0	2068.21	14	30.2	36.9	38.6	55.6	36.8	38.1	83.8	36.9	32.9	36.4	38.2	20	53.5	66.7	142.5	111.8	199	114.1	224.2	500.2	177.7	236.7	166	226.2	138.1	104.6	142.9		High	1.369e-05	4.805e-10	14.18
QVADEGDALVAGGVSQTPSYLSCK	[R].QVADEGDALVAGGVSQTPSYLSCK.[S]	1xCarbamidomethyl [C23]; 1xTMTpro [K24]; 1xTMTpro [N-Term]	1xCarbamidomethyl [C23]; 1xTMTpro [K24]; 1xTMTpro [N-Term]	1.38797e-08	9.41479e-05	1	1	2	Q93088	Q93088 [109-132]			Betaine--homocysteine S-methyltransferase 1 OS=Homo sapiens OX=9606 GN=BHMT PE=1 SV=2	BHMT	Q93088	0	3060.58	24	29	46.7	52.4	84.3	46.5	58.5	85.9	56.3	33.7	41.3	68.5	28.9	81	77.2															High	1.369e-05	7.02e-10	15.77
QVAEQFLNMR	[K].QVAEQFLNMR.[G]	1xTMTpro [N-Term]	1xTMTpro [N-Term]	0.00473743	0.00063313	1	3	1	H3BRG4	H3BRG4 [232-241]			Cytochrome b-c1 complex subunit 2, mitochondrial OS=Homo sapiens OX=9606 GN=UQCRC2 PE=1 SV=1	UQCRC2	H3BRG4; P22695; H3BSJ9	0	1539.83	10																												NoQuanValues	High	9.473e-05	0.000999	7.34
QVAEQGGDLSPAANR	[K].QVAEQGGDLSPAANR.[S]	1xTMTpro [N-Term]	1xTMTpro [N-Term]	1.09921e-08	9.41479e-05	1	1	8	O94804	O94804 [429-443]			Serine/threonine-protein kinase 10 OS=Homo sapiens OX=9606 GN=STK10 PE=1 SV=1	STK10	O94804	0	1816.95	15	44.4	122.8	75.9	79.5	68.2	68.6	222.5	76	116.5	75.9	67.7	113.5	106.5	119.4	55.1	39.4	73.9	84	42.3	358.5	69.5	103.3	44.8	72.7	66.5	34.6	69.2		High	1.369e-05	5.437e-10	11.35
QVALWDTK	[R].QVALWDTK.[H]	1xTMTpro [K8]; 1xTMTpro [N-Term]	1xTMTpro [K8]; 1xTMTpro [N-Term]	0.00203803	0.000304521	1	3	4	P31146	P31146 [246-253]			Coronin-1A OS=Homo sapiens OX=9606 GN=CORO1A PE=1 SV=4	CORO1A	H3BTU6; P31146; H3BRY3	0	1568.93	8	137.8	360.3	333.7	336.8	165.7	192.2	1061.2	176.7	248.9	286.7	304.3	165.5	470.4	573.5	143.9	137	247.6	319.1	200.5	1808.5	183.3	371.4	167.1	315.1	162.5	113.6	260.9		High	4.056e-05	0.0003272	7.62
QVATALQNLQTK	[K].QVATALQNLQTK.[T]	1xTMTpro [K12]; 1xTMTpro [N-Term]	1xTMTpro [K12]; 1xTMTpro [N-Term]	1.87966e-07	9.41479e-05	1	1	1	P18206	P18206 [465-476]			Vinculin OS=Homo sapiens OX=9606 GN=VCL PE=1 SV=4	VCL	P18206	0	1923.15	12															112.3	82.8	128.9	139.4	95.9	519.1	107.2	165.5	114.1	126.5	88.1	62.2	104		High	1.369e-05	1.229e-08	10.87
QVCANPEK	[R].QVCANPEK.[K]	1xCarbamidomethyl [C3]; 1xTMTpro [K8]; 1xTMTpro [N-Term]	1xCarbamidomethyl [C3]; 1xTMTpro [K8]; 1xTMTpro [N-Term]	0.0045448	0.000581217	1	1	4	P13501	P13501 [71-78]			C-C motif chemokine 5 OS=Homo sapiens OX=9606 GN=CCL5 PE=1 SV=3	CCL5	P13501	0	1553.86	8															112.2	82.6	95.9	107.9	90.9	162.4	130.6	70.3	1467	81.9	144.1	48.3	109.6		High	8.58e-05	0.0009456	5.69
QVCTDIDECR	[K].QVCTDIDECR.[N]	2xCarbamidomethyl [C3; C9]; 1xTMTpro [N-Term]	2xCarbamidomethyl [C3; C9]; 1xTMTpro [N-Term]	0.000167107	9.41479e-05	1	2	2	P35443	P35443 [375-384]			Thrombospondin-4 OS=Homo sapiens OX=9606 GN=THBS4 PE=1 SV=2	THBS4	P35443; E7ES19	0	1599.74	10	184.4	82.2	595.3	352.7	176.7	167.9	506.7	581.7	60.9	163.2	221.2	64.9	240.3	308.7															High	1.369e-05	2.027e-05	7.39
QVDFSEVER	[K].QVDFSEVER.[A]	1xTMTpro [N-Term]	1xTMTpro [N-Term]	0.00235887	0.000304521	1	1	4	P05121	P05121 [146-154]			Plasminogen activator inhibitor 1 OS=Homo sapiens OX=9606 GN=SERPINE1 PE=1 SV=1	SERPINE1	P05121	0	1412.73	9	46.8	142.2	50.9	90.8	68.9	89.1	1207.6	60.5	114.6	186.3	57.4	114.9	467	275.3	131.8	153.3	360	178.5	162.6	385	435.4	285.7	198.8	295.1	405.6	737.9	253.8		High	4.056e-05	0.0003985	5.45
QVDGDNSHVEMK	[R].QVDGDNSHVEMK.[L]	1xTMTpro [K12]; 1xTMTpro [N-Term]	1xTMTpro [K12]; 1xTMTpro [N-Term]	3.29583e-05	9.41479e-05	1	2	13	P02786	P02786 [28-39]			Transferrin receptor protein 1 OS=Homo sapiens OX=9606 GN=TFRC PE=1 SV=2	TFRC	F8WBE5; P02786	0	2114.05	12	56	67.9	65.9	85	80.5	83.5	85.9	58.4	64	144	96.2	76.7	372.2	166.4	128.4	164.7	443.2	255.8	182.7	1074.2	793.1	371.3	198.8	659.8	134.3	706.5	344.9		High	1.369e-05	3.572e-06	9.8
QVDGDNSHVEMK	[R].QVDGDNSHVEMK.[L]	1xTMTpro [K12]; 1xTMTpro [N-Term]	1xTMTpro [K12]; 1xTMTpro [N-Term]	8.91095e-07	9.41479e-05	1	2	6	P02786	P02786 [28-39]			Transferrin receptor protein 1 OS=Homo sapiens OX=9606 GN=TFRC PE=1 SV=2	TFRC	F8WBE5; P02786	0	1967.01	12	121.4	156.9	168.2	240.5	144.3	178.5	165.7	171.3	143.5	258.8	216.8	142.1	616.9	350.1	142.6	157.3	355.2	262.8	187.8	1025	810.1	385.1	189.3	584.4	125.1	589.2	323		High	1.369e-05	6.822e-08	12.09
QVDLLSAEQMR	[R].QVDLLSAEQMR.[Q]	1xTMTpro [N-Term]	1xTMTpro [N-Term]	0.000105858	9.41479e-05	1	1	2	Q7Z794	Q7Z794 [225-235]			Keratin, type II cytoskeletal 1b OS=Homo sapiens OX=9606 GN=KRT77 PE=1 SV=3	KRT77	Q7Z794	0	1593.86	11	72.2	51.5	124	328.1	83.4	270.8	149.2	163.7	222.1	81.9	122.1	119.7	204.8	179.2															High	1.369e-05	1.26e-05	7.53
QVDLLSAEQMR	[R].QVDLLSAEQMR.[Q]	1xTMTpro [N-Term]	1xTMTpro [N-Term]	0.00141381	0.000154398	1	1	4	Q7Z794	Q7Z794 [225-235]			Keratin, type II cytoskeletal 1b OS=Homo sapiens OX=9606 GN=KRT77 PE=1 SV=3	KRT77	Q7Z794	0	1740.89	11	141	136.3	174.9	215.1	156.3	264.1	947.7	237.4	306.2	133	178.5	819.8	204.6	340	98.5	422.4	125.3	104.9	121.5	147.8	247.4	161.2	143	130.9	294.9	115.4	169		High	2.094e-05	0.0002022	8.31
QVDVVITCTGNK	[R].QVDVVITCTGNK.[N]	1xCarbamidomethyl [C8]; 1xTMTpro [K12]; 1xTMTpro [N-Term]	1xCarbamidomethyl [C8]; 1xTMTpro [K12]; 1xTMTpro [N-Term]	0.00176618	0.000154398	1	1	1	O43865	O43865 [366-377]			S-adenosylhomocysteine hydrolase-like protein 1 OS=Homo sapiens OX=9606 GN=AHCYL1 PE=1 SV=2	AHCYL1	O43865	0	1942.09	12															50	51.4	191.6	54.5	54	183.8	49.8	52.7	69.8	145.7	128.3	38.5	70.4		High	2.094e-05	0.0002713	5.85
QVEDGEVFDFR	[K].QVEDGEVFDFR.[G]	1xTMTpro [N-Term]	1xTMTpro [N-Term]	6.13923e-05	9.41479e-05	1	1	2	Q9Y2A7	Q9Y2A7 [474-484]			Nck-associated protein 1 OS=Homo sapiens OX=9606 GN=NCKAP1 PE=1 SV=1	NCKAP1	Q9Y2A7	0	1644.82	11															95.8	84	173.1	86.6	99.2	450.7	110.5	139.1	129.9	183.7	131.8	78.1	119.1		High	1.369e-05	7.027e-06	8.43
QVEGMEDWK	[R].QVEGMEDWK.[Q]	1xTMTpro [K9]; 1xTMTpro [N-Term]	1xTMTpro [K9]; 1xTMTpro [N-Term]	0.000195913	9.41479e-05	1	2	5	P25311	P25311 [76-84]			Zinc-alpha-2-glycoprotein OS=Homo sapiens OX=9606 GN=AZGP1 PE=1 SV=2	AZGP1	P25311; C9JEV0	0	1729.91	9	344.3	3367.8	358.8	594.1	242.4	384	968.4	339.7	328.6	503.4	297	274.8	842.2	841.4															High	1.369e-05	2.384e-05	8.96
QVEGMEDWK	[R].QVEGMEDWK.[Q]	1xTMTpro [K9]; 1xTMTpro [N-Term]	1xTMTpro [K9]; 1xTMTpro [N-Term]	0.0221902	0.00176817	1	2	5	P25311	P25311 [76-84]			Zinc-alpha-2-glycoprotein OS=Homo sapiens OX=9606 GN=AZGP1 PE=1 SV=2	AZGP1	P25311; C9JEV0	0	1876.94	9	161.5	1369.5	183.3	310.8	142.2	237.4	385	233.1	217.6	241.7	168.7	206.9	407.9	403.4	64	116.6	168.4	146.3	83.4	160.7	213.8	146.1	92.6	189.2	201.6	78.8	124.3		High	0.0004809	0.006186	5.05
QVEGMEDWKQDSQLQK	[R].QVEGMEDWKQDSQLQK.[A]	2xTMTpro [K9; K16]; 1xTMTpro [N-Term]	2xTMTpro [K9; K16]; 1xTMTpro [N-Term]	3.12856e-08	9.41479e-05	1	2	5	P25311	P25311 [76-91]			Zinc-alpha-2-glycoprotein OS=Homo sapiens OX=9606 GN=AZGP1 PE=1 SV=2	AZGP1	P25311; C9JEV0	1	2861.53	16	136.9	1034.3	168	319.6	114.6	333.7	321.5	168.9	235.3	181.6	152.2	279.7	251.8	286															High	1.369e-05	1.711e-09	17
QVEGMEDWKQDSQLQK	[R].QVEGMEDWKQDSQLQK.[A]	2xTMTpro [K9; K16]; 1xTMTpro [N-Term]	2xTMTpro [K9; K16]; 1xTMTpro [N-Term]	0.0349761	0.00237468	1	2	1	P25311	P25311 [76-91]			Zinc-alpha-2-glycoprotein OS=Homo sapiens OX=9606 GN=AZGP1 PE=1 SV=2	AZGP1	P25311; C9JEV0	1	3008.56	16	41.1	178.4	58.3	114.4	38.7	74	79.4	50.7	46.4	55.4	57.2	54	66.5	85.8															High	0.0007591	0.01045	5.81
QVELALWDTAGQEDYDR	[K].QVELALWDTAGQEDYDR.[L]	1xTMTpro [N-Term]	1xTMTpro [N-Term]	5.95449e-10	9.41479e-05	2	14	9	P62745; P61586	P62745 [52-68]; P61586 [52-68]			Rho-related GTP-binding protein RhoB OS=Homo sapiens OX=9606 GN=RHOB PE=1 SV=1;Transforming protein RhoA OS=Homo sapiens OX=9606 GN=RHOA PE=1 SV=1	RHOB	E9PQH6; C9JX21; E9PN11; U3KQA9; A0A7I2V3G1; Q5JR05; Q5JR08; P08134; C9JNR4; P62745; P61586; Q5JR07; U3KQV3; Q5JR06	0	2313.13	17	132.1	372.4	171.4	195.7	144.7	179.6	1009.2	148.3	215.2	360.7	199.6	121.7	668	603.9	541.3	481.6	475.4	711.9	539.8	3770.3	643.3	1052.1	673.6	692.7	480.8	420.7	657.9	NotUnique	High	1.369e-05	2.2e-11	13.95
QVENAGAIGPSR	[K].QVENAGAIGPSR.[F]	1xTMTpro [N-Term]	1xTMTpro [N-Term]	0.0417395	0.00311106	1	4	1	Q9UHD8	Q9UHD8 [118-129]			Septin-9 OS=Homo sapiens OX=9606 GN=SEPTIN9 PE=1 SV=2	SEPTIN9	Q9UHD8; K7ENL0; K7EPY1; K7EJV0	0	1502.82	12																												NoQuanValues	High	0.0009327	0.01269	5.03
QVETELFPCLR	[R].QVETELFPCLR.[H]	1xCarbamidomethyl [C9]; 1xTMTpro [N-Term]	1xCarbamidomethyl [C9]; 1xTMTpro [N-Term]	0.000773901	0.000154398	2	5	1	O43488; O95154	O43488 [206-216]; O95154 [178-188]			Aflatoxin B1 aldehyde reductase member 2 OS=Homo sapiens OX=9606 GN=AKR7A2 PE=1 SV=3;Aflatoxin B1 aldehyde reductase member 3 OS=Homo sapiens OX=9606 GN=AKR7A3 PE=1 SV=2	AKR7A2	O43488; H3BLU7; Q8NHP1; O95154; A0A499FJT0	0	1695.91	11																												NotUnique	High	2.094e-05	9.678e-05	6.28
QVEVDAQQCMLEILDTAGTEQFTAMR	[K].QVEVDAQQCMLEILDTAGTEQFTAMR.[D]	1xCarbamidomethyl [C9]; 1xTMTpro [N-Term]	1xCarbamidomethyl [C9]; 1xTMTpro [N-Term]	2.96564e-05	9.41479e-05	1	12	1	P61224	P61224 [43-68]			Ras-related protein Rap-1b OS=Homo sapiens OX=9606 GN=RAP1B PE=1 SV=1	RAP1B	F5GX62; F5H6R7; P61224; F5GWU8; F5H004; F5H0B7; F5H500; E7ESV4; F5H077; F5H491; F5GYB5; F5H7Y6	0	3288.59	26	13.6	9.5	22.5	35.7	18.8	16.3	23.3	18.2	11.8	10.4	16.8	12	17.8	20.7															High	1.369e-05	3.183e-06	8.43
QVEVDAQQCMLEILDTAGTEQFTAMR	[K].QVEVDAQQCMLEILDTAGTEQFTAMR.[D]	1xCarbamidomethyl [C9]; 1xTMTpro [N-Term]	1xCarbamidomethyl [C9]; 1xTMTpro [N-Term]	6.80455e-07	9.41479e-05	1	12	8	P61224	P61224 [43-68]			Ras-related protein Rap-1b OS=Homo sapiens OX=9606 GN=RAP1B PE=1 SV=1	RAP1B	F5GX62; F5H6R7; P61224; F5GWU8; F5H004; F5H0B7; F5H500; E7ESV4; F5H077; F5H491; F5GYB5; F5H7Y6	0	3582.66	26															223.7	205.9	249.9	177.9	267.1	614	312.4	248.6	279	313.6	213.7	172.8	213.6		High	1.369e-05	5.06e-08	15.26
QVEVDAQQCMLEILDTAGTEQFTAMR	[K].QVEVDAQQCMLEILDTAGTEQFTAMR.[D]	1xCarbamidomethyl [C9]; 1xTMTpro [N-Term]	1xCarbamidomethyl [C9]; 1xTMTpro [N-Term]	6.35821e-10	9.41479e-05	1	12	6	P61224	P61224 [43-68]			Ras-related protein Rap-1b OS=Homo sapiens OX=9606 GN=RAP1B PE=1 SV=1	RAP1B	F5GX62; F5H6R7; P61224; F5GWU8; F5H004; F5H0B7; F5H500; E7ESV4; F5H077; F5H491; F5GYB5; F5H7Y6	0	3435.62	26	55	36.8	52.7	62.8	50.3	83.6	67.6	52.8	52.1	34.1	42.6	48.3	48.1	81.8	78.5	60	66.6	68.8	71.3	246.4	78.2	94.9	89.2	103.9	81.3	39.9	70.9		High	1.369e-05	2.362e-11	15.18
QVEVDCQQCMLEILDTAGTEQFTAMR	[K].QVEVDCQQCMLEILDTAGTEQFTAMR.[D]	2xCarbamidomethyl [C6; C9]; 1xTMTpro [N-Term]	2xCarbamidomethyl [C6; C9]; 1xTMTpro [N-Term]	1.13915e-09	9.41479e-05	1	2	9	P62834	P62834 [43-68]			Ras-related protein Rap-1A OS=Homo sapiens OX=9606 GN=RAP1A PE=1 SV=1	RAP1A	P62834; A0A075B6Q0	0	3524.62	26															153.2	152.9	152.9	151.7	198.1	527.6	198.8	192	169.1	209.9	171.3	126.8	165.9		High	1.369e-05	4.493e-11	13.12
QVEYLVNEK	[K].QVEYLVNEK.[H]	1xTMTpro [K9]; 1xTMTpro [N-Term]	1xTMTpro [K9]; 1xTMTpro [N-Term]	0.00203803	0.000304521	1	1	1	P17174	P17174 [370-378]			Aspartate aminotransferase, cytoplasmic OS=Homo sapiens OX=9606 GN=GOT1 PE=1 SV=3	GOT1	P17174	0	1730	9	108.2	124	211.3	177.6	124.5	134	366.3	140.3	119.8	88.2	148.3	97	166.8	204.3															High	4.056e-05	0.0003274	6.42
QVFAVQR	[R].QVFAVQR.[I]	1xTMTpro [N-Term]	1xTMTpro [N-Term]	0.0304119	0.00221402	1	1	2	P08246	P08246 [97-103]			Neutrophil elastase OS=Homo sapiens OX=9606 GN=ELANE PE=1 SV=1	ELANE	P08246	0	1151.69	7	65.7	139.9	84	225.4	81.4	176.1	213.7	104.7	199.5	432.1	123.6	182.3	922.7	296.2	131.9	132.8	192.7	426.2	168.5	518.2	239.8	282.8	165.1	200.8	143.5	228.3	206.9		High	0.0006736	0.0089	6.13
QVFEGQNR	[R].QVFEGQNR.[I]	1xTMTpro [N-Term]	1xTMTpro [N-Term]	0.04833	0.0037957	1	1	3	P49257	P49257 [333-340]			Protein ERGIC-53 OS=Homo sapiens OX=9606 GN=LMAN1 PE=1 SV=2	LMAN1	P49257	0	1281.69	8	48	205.7	99.5	143.9	74	67.6	117.6	157	111.7	134	107.8	130.3	245.9	157.4	42.2	51.8	106.5	84.5	51.4	111.3	48.4	49.8	51.5	99.1	45.2	46.3	49.5		High	0.001174	0.01471	4.8
QVFGEATK	[R].QVFGEATK.[Q]	1xTMTpro [K8]; 1xTMTpro [N-Term]	1xTMTpro [K8]; 1xTMTpro [N-Term]	0.0122568	0.00132843	1	11	3	C9JH19	C9JH19 [177-184]			Cathepsin D OS=Homo sapiens OX=9606 GN=CTSD PE=1 SV=2	CTSD	A0A1B0GU92; C9JH19; F8W787; A0A1B0GVD5; A0A1B0GU03; A0A1B0GV23; A0A1B0GWE8; A0A1B0GVP3; A0A1B0GW44; P07339; F8WD96	0	1487.87	8															237.7	428.3	945.8	421	348.9	398.2	877.3	477.3	309.7	295.8	558.1	432.5	377.3		High	0.000284	0.003123	6.71
QVFGHNVIPPK	[R].QVFGHNVIPPK.[K]	1xTMTpro [K11]; 1xTMTpro [N-Term]	1xTMTpro [K11]; 1xTMTpro [N-Term]	0.00117288	0.000154398	1	1	1	P23634	P23634 [78-88]			Plasma membrane calcium-transporting ATPase 4 OS=Homo sapiens OX=9606 GN=ATP2B4 PE=1 SV=2	ATP2B4	P23634	0	1844.1	11																												NoQuanValues	High	2.094e-05	0.0001595	6.39
QVFLYPEK	[K].QVFLYPEK.[D]	1xTMTpro [K8]; 1xTMTpro [N-Term]	1xTMTpro [K8]; 1xTMTpro [N-Term]	0.0163653	0.00147948	1	2	20	P04114	P04114 [140-147]			Apolipoprotein B-100 OS=Homo sapiens OX=9606 GN=APOB PE=1 SV=2	APOB	A8MUN2; P04114	0	1631.97	8	4450	4394.2	2892.6	2502.5	5006.2	1088.5	2785.9	1343	777.3	1468.3	2233.2	608.8	1303.6	3286.6	474.7	730.6	500.6	1106.8	582	433.6	586.2	583.5	1076.1	1073.8	356	237.1	689.7		High	0.00035	0.004315	5.62
QVFLYPEKDEPTYILNIK	[K].QVFLYPEKDEPTYILNIK.[R]	2xTMTpro [K8; K18]; 1xTMTpro [N-Term]	2xTMTpro [K8; K18]; 1xTMTpro [N-Term]	8.00531e-09	9.41479e-05	1	2	8	P04114	P04114 [140-157]			Apolipoprotein B-100 OS=Homo sapiens OX=9606 GN=APOB PE=1 SV=2	APOB	A8MUN2; P04114	1	3122.8	18	197.5	217.4	80.1	81.2	57	58.7	115.5	59.7	48.2	91.6	69.4	44.7	105.6	230.7	323.3	357.1	396.4	430.9	418.6	587.8	436.7	2917.2	494.5	717.3	369.5	303.6	515.4		High	1.369e-05	3.823e-10	17
QVFVCGNDSK	[R].QVFVCGNDSK.[A]	1xCarbamidomethyl [C5]; 1xTMTpro [K10]; 1xTMTpro [N-Term]	1xCarbamidomethyl [C5]; 1xTMTpro [K10]; 1xTMTpro [N-Term]	0.00475384	0.00063313	1	2	2	Q687X5	Q687X5 [152-161]			Metalloreductase STEAP4 OS=Homo sapiens OX=9606 GN=STEAP4 PE=1 SV=1	STEAP4	Q687X5; C9JS50	0	1761.94	10	15.6	43.4	18.6	37.9	20.7	24.5	210.7	16.3	38.3	35.9	27.6	23.5	50	61.5															High	9.473e-05	0.001001	6.15
QVGSGVTTDQVQAEAK	[K].QVGSGVTTDQVQAEAK.[E]	1xTMTpro [K16]; 1xTMTpro [N-Term]	1xTMTpro [K16]; 1xTMTpro [N-Term]	1.12507e-11	9.41479e-05	1	1	249	P01871	P01871 [154-169]			Immunoglobulin heavy constant mu OS=Homo sapiens OX=9606 GN=IGHM PE=1 SV=4	IGHM	P01871	0	2226.22	16	10039.7	3456.3	16569.8	40601	13156.1	19441.8	18374.2	17224.6	3788.7	5511.6	14933.1	2867.2	10560.7	17946.6	30574.5	22834.9	10257.7	8956	39860.4	13010.7	26991.6	9908.8	54707.8	21103.3	9883.7	10325.2	20170.2		High	1.369e-05	2.798e-13	15.65
QVGSGVTTDQVQAEAKESGPTTYK	[K].QVGSGVTTDQVQAEAKESGPTTYK.[V]	2xTMTpro [K16; K24]; 1xTMTpro [N-Term]	2xTMTpro [K16; K24]; 1xTMTpro [N-Term]	1.26614e-09	9.41479e-05	1	1	1	P01871	P01871 [154-177]			Immunoglobulin heavy constant mu OS=Homo sapiens OX=9606 GN=IGHM PE=1 SV=4	IGHM	P01871	1	3393.83	24	37.5	35.2	80.1	119.6	50.5	79.4	51.6	55.7	20.5	16.2	74.4	17.8	36.6	77.8															High	1.369e-05	5.05e-11	14.93
QVHLGVK	[K].QVHLGVK.[G]	1xTMTpro [K7]; 1xTMTpro [N-Term]	1xTMTpro [K7]; 1xTMTpro [N-Term]	0.0114634	0.00126866	1	2	1	H0YHN7	H0YHN7 [113-119]			Carboxypeptidase M (Fragment) OS=Homo sapiens OX=9606 GN=CPM PE=1 SV=1	CPM	H0YHN7; P14384	0	1388.89	7	65	126.7	90.1	91.3	61.9	105.4	174.2	72	120.7	89.7	70.5	124.5	123.1	174.5															High	0.0002602	0.002901	5.03
QVHPDTGISSK	[K].QVHPDTGISSK.[A]	1xTMTpro [K11]; 1xTMTpro [N-Term]	1xTMTpro [K11]; 1xTMTpro [N-Term]	3.81187e-07	9.41479e-05	2	16	24	Q5QNW6; Q8N257	Q5QNW6 [48-58]; Q8N257 [48-58]			Histone H2B type 2-F OS=Homo sapiens OX=9606 GN=H2BC18 PE=1 SV=3;Histone H2B type 3-B OS=Homo sapiens OX=9606 GN=H2BU1 PE=1 SV=3	H2BC18	Q16778; Q5QNW6; Q99879; P33778; P58876; Q96A08; Q93079; O60814; Q99880; P62807; P57053; Q8N257; P06899; P23527; U3KQK0; Q99877	0	1777.01	11	79.1	111.7	142.8	240.2	99	134.1	176.8	119.8	177.5	124.9	130.8	210.6	229.9	277.5	392.6	387.6	967.1	762.1	481.9	4671.1	741.5	1037	618.8	1110	588.2	10952.6	1264	NotUnique	High	1.369e-05	2.675e-08	11.62
QVIGTGSFFPK	[K].QVIGTGSFFPK.[G]	1xTMTpro [K11]; 1xTMTpro [N-Term]	1xTMTpro [K11]; 1xTMTpro [N-Term]	3.28497e-06	9.41479e-05	1	11	5	Q5JXI8	Q5JXI8 [134-144]			Four and a half LIM domains protein 1 (Fragment) OS=Homo sapiens OX=9606 GN=FHL1 PE=1 SV=1	FHL1	Q5JXI8; A0A0D9SFB0; Q5JXH9; Q13642; Q5JXI3; A0A494C0D6; A0A0D9SFZ9; A0A0D9SFI6; Q5JXI2; Q5JXH7; Q5JXH8	0	1789.05	11	89.8	159.7	128.5	237.4	112.7	162.6	303.4	143.1	124.3	129.7	127.2	120.4	235.5	221.7	157.7	103.7	219.1	158.4	147.1	862.4	365.3	246.7	192.1	172.3	166	230.1	204.2		High	1.369e-05	2.86e-07	9.99
QVIINLINQK	[K].QVIINLINQK.[G]	1xTMTpro [K10]; 1xTMTpro [N-Term]	1xTMTpro [K10]; 1xTMTpro [N-Term]	0.00473743	0.00063313	1	4	1	F8WDN7	F8WDN7 [199-208]			Phosphatidylinositol-3-phosphatase SAC1 OS=Homo sapiens OX=9606 GN=SACM1L PE=1 SV=1	SACM1L	F8WDN7; A0A5F9ZHN7; E9PGZ4; Q9NTJ5	0	1791.13	10																												NoQuanValues	High	9.473e-05	0.001	7.22
QVILTLQPTLVAVGK	[R].QVILTLQPTLVAVGK.[S]	1xTMTpro [K15]; 1xTMTpro [N-Term]	1xTMTpro [K15]; 1xTMTpro [N-Term]	3.79232e-09	9.41479e-05	1	6	2	P13598	P13598 [114-128]			Intercellular adhesion molecule 2 OS=Homo sapiens OX=9606 GN=ICAM2 PE=1 SV=2	ICAM2	J3QQX6; J3QRQ1; J3QKR4; J3QQR8; P13598; J3QRT5	0	2188.39	15	99.8	217.3	158.9	178.6	122.1	167	388.4	105.5	96	167	126.8	61.2	361.9	294.4															High	1.369e-05	1.681e-10	12.54
QVITLLNELK	[R].QVITLLNELK.[R]	1xTMTpro [K10]; 1xTMTpro [N-Term]	1xTMTpro [K10]; 1xTMTpro [N-Term]	0.00139363	0.000154398	1	4	2	H7C131	H7C131 [276-285]			3-ketoacyl-CoA thiolase, peroxisomal (Fragment) OS=Homo sapiens OX=9606 GN=ACAA1 PE=1 SV=1	ACAA1	H7C131; H0Y4D4; P09110; C9JDE9	0	1779.12	10															31.9	31.8	46.7	36.3	26.1	54.8	35	41.6	38.5	53.5	37.8	203.2	42.5		High	2.094e-05	0.0001987	7.28
QVLDNLTMEK	[R].QVLDNLTMEK.[S]	1xTMTpro [K10]; 1xTMTpro [N-Term]	1xTMTpro [K10]; 1xTMTpro [N-Term]	0.000178345	9.41479e-05	1	2	58	P35527	P35527 [262-271]			Keratin, type I cytoskeletal 9 OS=Homo sapiens OX=9606 GN=KRT9 PE=1 SV=3	KRT9	P35527; K7EQQ3	0	1946.06	10	2947.5	3125.1	5049.5	4950.4	3439.1	12971.6	6674.1	8417.1	5385.7	3334.6	5515	4813.6	6550.9	8570.9	3486.2	5966.1	5217.3	3709.2	6404.1	5349	21489.1	4911.1	5012.9	5251.2	22415.5	3144.3	6972.9		High	1.369e-05	2.169e-05	11.26
QVLDNLTMEK	[R].QVLDNLTMEK.[S]	1xTMTpro [K10]; 1xTMTpro [N-Term]	1xTMTpro [K10]; 1xTMTpro [N-Term]	2.09843e-05	9.41479e-05	1	2	16	P35527	P35527 [262-271]			Keratin, type I cytoskeletal 9 OS=Homo sapiens OX=9606 GN=KRT9 PE=1 SV=3	KRT9	P35527; K7EQQ3	0	1799.02	10	1790.1	2038.3	2804.2	1748.6	2745	9181.5	2879.6	6608.3	4247.5	1587.7	3243.3	2103.3	2421.2	4751.8	1015.4	1705.4	1581.6	1583.4	3486.1	2000.8	8192	2354.2	1426.5	1895.2	6542.8	1547.9	2675.4		High	1.369e-05	2.184e-06	10.32
QVLFSADDR	[R].QVLFSADDR.[V]	1xTMTpro [N-Term]	1xTMTpro [N-Term]	0.001297	0.000154398	1	7	1	P09972	P09972 [61-69]			Fructose-bisphosphate aldolase C OS=Homo sapiens OX=9606 GN=ALDOC PE=1 SV=2	ALDOC	J3QKK1; A8MVZ9; K7EKH5; P09972; J3KSV6; C9J8F3; J3QKP5	0	1354.73	9	140.3	165.4	222.3	235.9	180.9	178.1	484.5	214.1	178.7	109.3	186.5	166.8	239.6	297.7															High	2.094e-05	0.0001812	6.06
QVLLAQAEAEK	[K].QVLLAQAEAEK.[I]	1xTMTpro [K11]; 1xTMTpro [N-Term]	1xTMTpro [K11]; 1xTMTpro [N-Term]	4.70562e-08	9.41479e-05	1	3	7	Q14254	Q14254 [308-318]			Flotillin-2 OS=Homo sapiens OX=9606 GN=FLOT2 PE=1 SV=2	FLOT2	Q14254; J3QLD9; E7EMK3	0	1808.08	11	278.7	464.3	327.9	354.7	246.9	368.7	1153.1	301	288	410.7	291.8	220.6	674.1	599.7	366.5	421.4	364.1	895.5	474.3	2672.4	530.6	1609.4	590.5	709.3	487.6	382.9	620.9		High	1.369e-05	2.679e-09	13.44
QVLLGDQIPK	[R].QVLLGDQIPK.[F]	1xTMTpro [K10]; 1xTMTpro [N-Term]	1xTMTpro [K10]; 1xTMTpro [N-Term]	7.91742e-05	9.41479e-05	1	1	11	P28072	P28072 [221-230]			Proteasome subunit beta type-6 OS=Homo sapiens OX=9606 GN=PSMB6 PE=1 SV=4	PSMB6	P28072	0	1719.07	10	539.8	463	697.3	633	1342.3	1222.9	817.7	640.7	611.8	1594.1	508.2	552.1	3667.5	1383.8	724.5	747	593.8	1334.1	929.9	1712.6	891.6	1681.1	986	718.8	498.7	3204.9	980.7		High	1.369e-05	9.249e-06	7.46
QVLLHQQAK	[K].QVLLHQQAK.[F]	1xTMTpro [K9]; 1xTMTpro [N-Term]	1xTMTpro [K9]; 1xTMTpro [N-Term]	2.76788e-06	9.41479e-05	1	3	5	E7EQB2	E7EQB2 [617-625]			Lactotransferrin (Fragment) OS=Homo sapiens OX=9606 GN=LTF PE=1 SV=1	LTF	E7EQB2; P02788; E7ER44	0	1673.04	9	110.6	246.8	139.2	470.9	154.9	378.4	937.1	191.1	297.2	300.5	178.7	215.6	555.5	529.1	246.7	217.6	551.4	635	306.4	2877.5	474.5	508.7	288.3	389.2	442.8	1871.1	519.1		High	1.369e-05	2.364e-07	9.75
QVLLVGAPTYDDVSK	[K].QVLLVGAPTYDDVSK.[V]	1xTMTpro [K15]; 1xTMTpro [N-Term]	1xTMTpro [K15]; 1xTMTpro [N-Term]	9.48489e-06	9.41479e-05	1	1	1	P80108	P80108 [664-678]			Phosphatidylinositol-glycan-specific phospholipase D OS=Homo sapiens OX=9606 GN=GPLD1 PE=1 SV=3	GPLD1	P80108	0	2213.27	15																												NoQuanValues	High	1.369e-05	9.157e-07	8.82
QVMNLLVPSLPNLVK	[K].QVMNLLVPSLPNLVK.[N]	1xTMTpro [K15]; 1xTMTpro [N-Term]	1xTMTpro [K15]; 1xTMTpro [N-Term]	0.0084923	0.00110091	1	1	1	Q8TDL5	Q8TDL5 [183-197]			BPI fold-containing family B member 1 OS=Homo sapiens OX=9606 GN=BPIFB1 PE=1 SV=1	BPIFB1	Q8TDL5	0	2420.43	15																												NoQuanValues	High	0.0001878	0.002073	6.93
QVNEPHIR	[R].QVNEPHIR.[V]	1xTMTpro [N-Term]	1xTMTpro [N-Term]	0.00516479	0.00063313	1	2	5	P12109	P12109 [977-984]			Collagen alpha-1(VI) chain OS=Homo sapiens OX=9606 GN=COL6A1 PE=1 SV=3	COL6A1	A0A087X0S5; P12109	0	1296.73	8	80.5	126.1	66.2	108.3	63.6	63.1	271.5	61.6	174.9	109	83.6	181.5	206.3	125.5	31.9	30.7	35.8	46	43.3	71.3	74.3	61.4	45.2	68.5	28.2	42.3	38.3		High	0.0001032	0.001116	4.61
QVNLEIGVNNEAPFAR	[R].QVNLEIGVNNEAPFAR.[D]	1xTMTpro [N-Term]	1xTMTpro [N-Term]	1.65455e-07	9.41479e-05	1	1	1	Q14574	Q14574 [430-445]			Desmocollin-3 OS=Homo sapiens OX=9606 GN=DSC3 PE=1 SV=3	DSC3	Q14574	0	2075.12	16																												NoQuanValues	High	1.369e-05	1.071e-08	14.79
QVPGFGVADALGNR	[R].QVPGFGVADALGNR.[V]	1xTMTpro [N-Term]	1xTMTpro [N-Term]	0.00174104	0.000154398	1	1	2	Q6E0U4	Q6E0U4 [85-98]			Dermokine OS=Homo sapiens OX=9606 GN=DMKN PE=1 SV=3	DMKN	Q6E0U4	0	1704.94	14	42.5	62.5	53.3	91.6	45.1	64.7	100.4	56.9	58.1	41.6	68.6	67.4	83.4	70.5															High	2.094e-05	0.0002659	6.06
QVPICGDQPEAK	[R].QVPICGDQPEAK.[R]	1xCarbamidomethyl [C5]; 1xTMTpro [K12]; 1xTMTpro [N-Term]	1xCarbamidomethyl [C5]; 1xTMTpro [K12]; 1xTMTpro [N-Term]	4.08778e-06	9.41479e-05	1	2	5	Q658P3	Q658P3 [164-175]			Metalloreductase STEAP3 OS=Homo sapiens OX=9606 GN=STEAP3 PE=1 SV=2	STEAP3	Q658P3; B8ZZX6	0	1950.06	12	143.6	109.4	171	266.9	150.7	221.9	247.7	146.4	150	233.9	199.4	129.7	540.5	304.7	87.5	69.5	187.1	108.9	88.1	536.9	82.7	220.7	107.7	164.5	91.4	150.4	136.6		High	1.369e-05	3.64e-07	8.89
QVPVEEAR	[R].QVPVEEAR.[S]	1xTMTpro [N-Term]	1xTMTpro [N-Term]	0.0557804	0.0042242	1	3	8	P11234	P11234 [137-144]			Ras-related protein Ral-B OS=Homo sapiens OX=9606 GN=RALB PE=1 SV=1	RALB	C9JQB3; P11234; C9J6B1	0	1231.7	8	123.1	465.1	169.5	213.6	135.8	161.1	713.7	144.5	312.1	282.6	174	293.2	445.4	599.2	88.2	152.2	168.1	225.7	222.5	1676.7	217.3	281.3	123.3	146.6	187.6	88.8	212.5		High	0.001294	0.0168	4.9
QVPVEPGPDPELR	[K].QVPVEPGPDPELR.[S]	1xTMTpro [N-Term]	1xTMTpro [N-Term]	0.00747146	0.000904615	1	5	2	P41440	P41440 [11-23]			Reduced folate transporter OS=Homo sapiens OX=9606 GN=SLC19A1 PE=1 SV=3	SLC19A1	E9PIL5; P41440; C9JKP4; H3BTQ3; C9J8K6	0	1736.95	13	120.2	153.4	117.9	280.1	82.2	72.7	138	64.4	54.6	71.2	107.4	41.3	104.7	147.7	23	25.7	26.9	46.1	33.1	288.1	37	58.4	33	45	33.7	30.3	39.7		High	0.0001541	0.001779	5.5
QVQGSEISSIDEFCR	[R].QVQGSEISSIDEFCR.[K]	1xCarbamidomethyl [C14]; 1xTMTpro [N-Term]	1xCarbamidomethyl [C14]; 1xTMTpro [N-Term]	9.25471e-10	9.41479e-05	1	2	2	Q9UK41	Q9UK41 [83-97]			Vacuolar protein sorting-associated protein 28 homolog OS=Homo sapiens OX=9606 GN=VPS28 PE=1 SV=1	VPS28	E9PQR7; Q9UK41	0	2059.01	15	44.3	86.4	65.5	87.4	55.2	119.2	253.2	43.2	50.4	120.9	52.6	32.2	234.4	174	60.2	53.5	64.4	150.5	53	999.8	117.5	266.3	72.1	115.8	110.5	74.8	133.2		High	1.369e-05	3.571e-11	13.6
QVQNLVNK	[R].QVQNLVNK.[S]	1xTMTpro [K8]; 1xTMTpro [N-Term]	1xTMTpro [K8]; 1xTMTpro [N-Term]	0.00690091	0.000771129	1	1	6	P15924	P15924 [434-441]			Desmoplakin OS=Homo sapiens OX=9606 GN=DSP PE=1 SV=3	DSP	P15924	0	1550.95	8	344.2	491.6	1244.2	551.4	436.8	1349.7	734.3	799.9	1109	600.3	666.3	553.8	609.4	988.9	301.7	576.7	1527.1	475.9	739.2	1275.2	1570.6	557.7	445.9	576.4	1980.9	308.1	777.6		High	0.0001281	0.001615	4.05
QVQPEGPYR	[R].QVQPEGPYR.[V]	1xTMTpro [N-Term]	1xTMTpro [N-Term]	0.106687	0.00790589	1	2	2	P49327	P49327 [2295-2303]			Fatty acid synthase OS=Homo sapiens OX=9606 GN=FASN PE=1 SV=3	FASN	P49327; A0A0U1RQF0	0	1377.74	9															35.4	37.7	92.2	53.3	49.9	232.5	81.2	62.1	41.9	64.4	54.1	105.4	61.8		High	0.002309	0.02943	4.31
QVQTSQK	[K].QVQTSQK.[N]	1xTMTpro [K7]; 1xTMTpro [N-Term]	1xTMTpro [K7]; 1xTMTpro [N-Term]	0.00786924	0.00103608	1	1	2	P15924	P15924 [2452-2458]			Desmoplakin OS=Homo sapiens OX=9606 GN=DSP PE=1 SV=3	DSP	P15924	0	1426.85	7	57.5	63.3	58.2	57.5	86.9	138.3	69.2	127.9	603.8	206.2	104.6	175.6	100	126.2															High	0.0001713	0.001891	6.42
QVRPEHPAETEYDSLYPEDDL	[K].QVRPEHPAETEYDSLYPEDDL.[-]	1xTMTpro [N-Term]	1xTMTpro [N-Term]	1.24062e-07	9.41479e-05	1	2	2	P02679	P02679 [433-453]			Fibrinogen gamma chain OS=Homo sapiens OX=9606 GN=FGG PE=1 SV=3	FGG	P02679; C9JC84	0	2807.33	21	48	117.7	95.2	80.3	60.3	139.5	266.1	117.3	88.1	53.6	54.9	62.3	90.9	169	49.6	39.8	165.3	43	63.1	66	45.6	47.3	68.6	138.1	48.4	54	52.1		High	1.369e-05	7.78e-09	11.18
QVRPIVGPFHAVLK	[R].QVRPIVGPFHAVLK.[L]	1xTMTpro [K14]; 1xTMTpro [N-Term]	1xTMTpro [K14]; 1xTMTpro [N-Term]	9.65483e-07	9.41479e-05	1	1	2	P23142	P23142 [662-675]			Fibulin-1 OS=Homo sapiens OX=9606 GN=FBLN1 PE=1 SV=4	FBLN1	P23142	0	2169.35	14	37.4	32.9	59.3	122	58.5	26.1	92.1	46.2	26.5	33	39.1	26.8	37.7	64.5	35.1	30.2	19.7	33.2	51.4	34.7	47.7	41.5	60.3	35.9	19.8	20.6	32		High	1.369e-05	7.428e-08	11.9
QVSGPLTSK	[R].QVSGPLTSK.[R]	1xTMTpro [K9]; 1xTMTpro [N-Term]	1xTMTpro [K9]; 1xTMTpro [N-Term]	0.00135902	0.000154398	1	5	6	I3L145	I3L145 [97-105]			Sex hormone-binding globulin OS=Homo sapiens OX=9606 GN=SHBG PE=1 SV=1	SHBG	B4DYU0; I3L145; P04278; A0A0C4DGN2; I3L1J1	0	1524.92	9	89.1	137.4	222.9	508.2	207	129.6	117.6	156.3	85.5	54.3	175.9	81.6	66	216.4	516.6	1049.8	537.1	463.7	1483.5	942.6	1182.5	505.6	1303.9	576	611.1	490.6	748.6		High	2.094e-05	0.000192	6.39
QVSIEEGER	[R].QVSIEEGER.[K]	1xTMTpro [N-Term]	1xTMTpro [N-Term]	0.00334621	0.000367678	1	2	1	P20340	P20340 [135-143]			Ras-related protein Rab-6A OS=Homo sapiens OX=9606 GN=RAB6A PE=1 SV=3	RAB6A	Q53S08; P20340	0	1350.72	9	54.1	69.7	94.5	66.4	57.2	61.5	115.7	73.3	75.9	55.7	62.4	75.5	119.5	128.7															High	5.831e-05	0.0006304	5.58
QVSMVQTLQSLR	[R].QVSMVQTLQSLR.[D]	1xTMTpro [N-Term]	1xTMTpro [N-Term]	6.60903e-07	9.41479e-05	1	3	2	F5GX51	F5GX51 [859-870]			Rho family-interacting cell polarization regulator 2 OS=Homo sapiens OX=9606 GN=RIPOR2 PE=1 SV=2	RIPOR2	F5GX51; Q9Y4F9; A0A2R8YEE0	0	1693.96	12	92.5	286.8	130.8	191.1	108.7	137.8	588	123.7	118	156.5	123	86.8	265.5	246.1															High	1.369e-05	4.911e-08	12.56
QVSVEEAK	[R].QVSVEEAK.[N]	1xTMTpro [K8]; 1xTMTpro [N-Term]	1xTMTpro [K8]; 1xTMTpro [N-Term]	0.0032537	0.000367678	1	2	3	P11233	P11233 [136-143]			Ras-related protein Ral-A OS=Homo sapiens OX=9606 GN=RALA PE=1 SV=1	RALA	H7C3P7; P11233	0	1497.88	8	36.7	63.9	60.3	61.7	49.8	48.3	99.8	47.4	54.9	44.6	49.8	61.5	85.9	86.2	54.2	69.6	110.7	133.3	62.3	1723.4	82.5	148.9	70.3	83.3	70	53.4	145.2		High	5.831e-05	0.0006078	5.21
QVTESVSDSITVLP	[R].QVTESVSDSITVLP.[-]	1xTMTpro [N-Term]	1xTMTpro [N-Term]	0.0019735	0.000154398	1	1	1	O60888	O60888 [166-179]			Protein CutA OS=Homo sapiens OX=9606 GN=CUTA PE=1 SV=2	CUTA	O60888	0	1778.97	14															36.5	36.5	51.1	29.5	36.4	59.9	49.5	38.9	47.5	54.7	40.5	32.7	40.8		High	2.094e-05	0.0003136	5.99
QVTPLFIHFR	[K].QVTPLFIHFR.[N]	1xTMTpro [N-Term]	1xTMTpro [N-Term]	7.04844e-05	9.41479e-05	1	1	13	P15144	P15144 [725-734]			Aminopeptidase N OS=Homo sapiens OX=9606 GN=ANPEP PE=1 SV=4	ANPEP	P15144	0	1561.92	10	362.5	958.7	421.2	641	307.7	373.7	1034.8	311.2	302.5	383.5	329.8	303.4	518.3	762.6	461.1	531.7	491.7	660.5	494.9	1071.9	850.4	543.1	455.6	2309	442.7	558.6	596.6		High	1.369e-05	8.159e-06	8.2
QVTQSYWDTNPTR	[K].QVTQSYWDTNPTR.[A]	1xTMTpro [N-Term]	1xTMTpro [N-Term]	1.97805e-07	9.41479e-05	1	1	6	P07996	P07996 [1042-1054]			Thrombospondin-1 OS=Homo sapiens OX=9606 GN=THBS1 PE=1 SV=2	THBS1	P07996	0	1899.95	13	590.1	156.9	1465.8	497.5	604.6	291.5	740.5	636.5	156.8	139.2	368.8	95.3	265.3	676.7	431.1	373.3	354.1	186.5	388.8	331.4	362.7	311	709.3	206	263.8	113.1	339		High	1.369e-05	1.3e-08	10.83
QVTVLELFR	[K].QVTVLELFR.[V]	1xTMTpro [N-Term]	1xTMTpro [N-Term]	0.000511159	0.000154398	1	2	4	P11169	P11169 [254-262]			Solute carrier family 2, facilitated glucose transporter member 3 OS=Homo sapiens OX=9606 GN=SLC2A3 PE=1 SV=1	SLC2A3	P11169; Q8TDB8	0	1408.85	9	88.2	119.5	83.1	94.7	82.9	101.3	296.2	69.2	70.6	106.7	61.2	48.3	208.8	175.9	343.4	220.4	277.9	373	233.8	2468.9	308.5	677	419.2	328.3	301.2	276.4	374.7		High	2.094e-05	6.169e-05	8.22
QVVAGLNFR	[R].QVVAGLNFR.[I]	1xTMTpro [N-Term]	1xTMTpro [N-Term]	0.000980226	0.000154398	1	1	8	P01042	P01042 [188-196]			Kininogen-1 OS=Homo sapiens OX=9606 GN=KNG1 PE=1 SV=2	KNG1	P01042	0	1307.78	9	1004.4	3953.8	1340.6	1457.4	1614.1	1255.3	2333.6	1090.1	1105	843.6	861.7	1219.2	1093	1726.9	142.5	133.1	147.6	291.9	155.7	347.6	394.8	240	185.2	322.5	145.1	142.5	219.9		High	2.094e-05	0.0001278	8.07
QVVAVTGDGTNDGPALK	[R].QVVAVTGDGTNDGPALK.[K]	1xTMTpro [K17]; 1xTMTpro [N-Term]	1xTMTpro [K17]; 1xTMTpro [N-Term]	1.40323e-08	9.41479e-05	3	8	3	P20020; Q01814; P23634	P20020 [790-806]; Q01814 [813-829]; P23634 [778-794]			Plasma membrane calcium-transporting ATPase 1 OS=Homo sapiens OX=9606 GN=ATP2B1 PE=1 SV=4;Plasma membrane calcium-transporting ATPase 2 OS=Homo sapiens OX=9606 GN=ATP2B2 PE=1 SV=2;Plasma membrane calcium-transporting ATPase 4 OS=Homo sapiens OX=9606 GN=ATP2B4 PE=1 SV=2	ATP2B1	P20020; Q01814; A0A2U3TZI3; E7ERY9; Q16720; A0A2U3U055; P23634; A0A2R8Y4R4	0	2250.26	17	130.6	180.6	200.7	165.2	133.7	170.4	502.9	164.3	154.8	224.2	152.2	114.4	445.2	415.5														NotUnique	High	1.369e-05	7.104e-10	12.74
QVVDCQLADVNNIGK	[R].QVVDCQLADVNNIGK.[Y]	1xCarbamidomethyl [C5]; 1xTMTpro [K15]; 1xTMTpro [N-Term]	1xCarbamidomethyl [C5]; 1xTMTpro [K15]; 1xTMTpro [N-Term]	3.00786e-07	9.41479e-05	1	1	1	P28838	P28838 [441-455]			Cytosol aminopeptidase OS=Homo sapiens OX=9606 GN=LAP3 PE=1 SV=3	LAP3	P28838	0	2281.25	15																												NoQuanValues	High	1.369e-05	2.065e-08	11.58
QVVEQDEEEDEELTLK	[R].QVVEQDEEEDEELTLK.[Y]	1xTMTpro [K16]; 1xTMTpro [N-Term]	1xTMTpro [K16]; 1xTMTpro [N-Term]	0.00107219	0.000154398	1	9	1	P49768	P49768 [61-76]			Presenilin-1 OS=Homo sapiens OX=9606 GN=PSEN1 PE=1 SV=1	PSEN1	G3V519; G3V4P4; G3V2G7; G3V2B1; G3V499; P49768; G3V4M0; G3V3Z0; H0YM52	0	2541.31	16																												NoQuanValues	High	2.094e-05	0.0001422	6.01
QVVESAYEVIK	[K].QVVESAYEVIK.[L]	1xTMTpro [K11]; 1xTMTpro [N-Term]	1xTMTpro [K11]; 1xTMTpro [N-Term]	2.9108e-07	9.41479e-05	1	1	6	P00338	P00338 [233-243]			L-lactate dehydrogenase A chain OS=Homo sapiens OX=9606 GN=LDHA PE=1 SV=2	LDHA	P00338	0	1873.09	11	95.8	193.1	122.1	187.7	111.3	149.9	401	146.7	128.2	366.6	141.8	111.6	853.1	409.2	277.1	224.2	323	248	330.9	1151.6	267.5	318	380.9	362.3	210.8	194.6	280.6		High	1.369e-05	1.992e-08	12.76
QVVHLNLAEDCMNK	[K].QVVHLNLAEDCMNK.[F]	1xCarbamidomethyl [C11]; 1xTMTpro [K14]; 1xTMTpro [N-Term]	1xCarbamidomethyl [C11]; 1xTMTpro [K14]; 1xTMTpro [N-Term]	2.67475e-08	9.41479e-05	1	1	2	O00186	O00186 [344-357]			Syntaxin-binding protein 3 OS=Homo sapiens OX=9606 GN=STXBP3 PE=1 SV=2	STXBP3	O00186	0	2279.21	14	40.3	81.4	62.4	95.4	52.7	65.4	160.1	64.8	65.2	68.2	71.7	46.3	126.2	112.3															High	1.369e-05	1.445e-09	14.15
QVVLEDSLDPVDTGNWLFFPGATVK	[R].QVVLEDSLDPVDTGNWLFFPGATVK.[H]	1xTMTpro [K25]; 1xTMTpro [N-Term]	1xTMTpro [K25]; 1xTMTpro [N-Term]	2.66702e-07	9.41479e-05	1	2	1	J3KQ66	J3KQ66 [357-381]			Reelin OS=Homo sapiens OX=9606 GN=RELN PE=1 SV=1	RELN	J3KQ66; P78509	0	3355.81	25	12.3	25.2	16.6	24.2	16.4	24.9	62.4	17.7	21.4	21.3	20.3	17.8	24.5	27.8															High	1.369e-05	1.805e-08	11.77
QVVLEEGTIAFK	[K].QVVLEEGTIAFK.[N]	1xTMTpro [K12]; 1xTMTpro [N-Term]	1xTMTpro [K12]; 1xTMTpro [N-Term]	2.54361e-07	9.41479e-05	1	8	14	P16671	P16671 [41-52]			Platelet glycoprotein 4 OS=Homo sapiens OX=9606 GN=CD36 PE=1 SV=2	CD36	E7EX47; E7EVU1; E7ERZ9; E9PC45; P16671; E9PJX8; E7EU05; E7EWI4	0	1942.15	12	883.1	1713.9	1443.2	2269.8	1389.3	1205.2	2767.8	544.6	963.8	2513.1	868.6	632.6	6529.7	2929.8	1230.2	953	1227.1	1720.1	1061.2	18153.3	4377.9	3020.1	1612.7	1965.1	1417.3	1730.5	2361.8		High	1.369e-05	1.716e-08	12.1
QVWGLNFGSK	[R].QVWGLNFGSK.[E]	1xTMTpro [K10]; 1xTMTpro [N-Term]	1xTMTpro [K10]; 1xTMTpro [N-Term]	1.3456e-05	9.41479e-05	1	1	3	P50552	P50552 [87-96]			Vasodilator-stimulated phosphoprotein OS=Homo sapiens OX=9606 GN=VASP PE=1 SV=3	VASP	P50552	0	1744	10	97	173.2	316.2	178.8	152.8	147.1	893.7	194.9	142	237.2	166.5	94.9	370	481															High	1.369e-05	1.342e-06	9.65
QVYMSLPQGEK	[K].QVYMSLPQGEK.[V]	1xTMTpro [K11]; 1xTMTpro [N-Term]	1xTMTpro [K11]; 1xTMTpro [N-Term]	0.00935962	0.00114313	1	2	1	A0A2R8YDT1	A0A2R8YDT1 [149-159]			Glutamine synthetase OS=Homo sapiens OX=9606 GN=GLUL PE=1 SV=1	GLUL	A0A2R8YDT1; P15104	0	2035.08	11																												NoQuanValues	High	0.0002109	0.002318	6.56
QVYMSLPQGEK	[K].QVYMSLPQGEK.[V]	1xTMTpro [K11]; 1xTMTpro [N-Term]	1xTMTpro [K11]; 1xTMTpro [N-Term]	0.0133438	0.00138627	1	2	1	A0A2R8YDT1	A0A2R8YDT1 [149-159]			Glutamine synthetase OS=Homo sapiens OX=9606 GN=GLUL PE=1 SV=1	GLUL	A0A2R8YDT1; P15104	0	1888.05	11	30.5	54.1	36.3	52.4	28.4	32.1	53.7	29.4	41	191.7	45.4	52.7	505.9	110.9															High	0.0003079	0.003437	4.57
QWAGLVEK	[R].QWAGLVEK.[V]	1xTMTpro [K8]; 1xTMTpro [N-Term]	1xTMTpro [K8]; 1xTMTpro [N-Term]	0.00331123	0.000367678	1	1	19	P02649	P02649 [293-300]			Apolipoprotein E OS=Homo sapiens OX=9606 GN=APOE PE=1 SV=1	APOE	P02649	0	1538.92	8	4614.2	5376.9	4455	3213.6	2582.5	784.7	4825.8	1842.8	1899.7	2014.8	2058.8	991	1095.8	3374	783.4	1789.7	977.5	6071.1	1210.6	1639.3	1880.2	3674.2	1828.8	4015.7	1187.4	753.7	2526.7		High	5.831e-05	0.0006231	5.97
QWCNCAFLESSAK	[R].QWCNCAFLESSAK.[S]	2xCarbamidomethyl [C3; C5]; 1xTMTpro [K13]; 1xTMTpro [N-Term]	2xCarbamidomethyl [C3; C5]; 1xTMTpro [K13]; 1xTMTpro [N-Term]	2.92991e-08	9.41479e-05	1	1	8	P62834	P62834 [137-149]			Ras-related protein Rap-1A OS=Homo sapiens OX=9606 GN=RAP1A PE=1 SV=1	RAP1A	P62834	0	2209.1	13	254.5	650.1	307.4	582.7	284.9	322.9	1885.5	240.5	315.8	621.3	319	175.6	1118.9	965.3	174.1	112.6	166.6	295.7	193.9	2413.9	216.4	493.5	194.4	194	138.7	117.1	294.2		High	1.369e-05	1.598e-09	12.13
QWELLLEK	[R].QWELLLEK.[M]	1xTMTpro [K8]; 1xTMTpro [N-Term]	1xTMTpro [K8]; 1xTMTpro [N-Term]	0.0109905	0.00114313	1	5	2	A0A0D9SF54	A0A0D9SF54 [130-137]			Spectrin alpha chain, non-erythrocytic 1 OS=Homo sapiens OX=9606 GN=SPTAN1 PE=1 SV=1	SPTAN1	A0A0D9SF54; A0A0D9SGF6; Q13813; A0A5F9ZHC3; A0A0D9SFF6	0	1667	8	27.7	36.9	44.4	43.7	40.1	47	78.2	36.5	33.4	27	36.1	33.1	34.8	48.7															High	0.0002267	0.002777	4.77
QWHVEHFVCAK	[K].QWHVEHFVCAK.[C]	1xCarbamidomethyl [C9]; 1xTMTpro [K11]; 1xTMTpro [N-Term]	1xCarbamidomethyl [C9]; 1xTMTpro [K11]; 1xTMTpro [N-Term]	0.00112745	0.000154398	1	4	2	P48059	P48059 [211-221]			LIM and senescent cell antigen-like-containing domain protein 1 OS=Homo sapiens OX=9606 GN=LIMS1 PE=1 SV=4	LIMS1	P48059; A0A0M3HER1; A0A0J9YXC7; Q7Z4I7	0	2049.1	11	119.5	129.7	132.7	137.8	124.4	129.3	278.4	83.6	136.3	97.1	101.4	97.1	181.5	211.9															High	2.094e-05	0.0001516	5.82
QWLEIDLLK	[K].QWLEIDLLK.[I]	1xTMTpro [K9]; 1xTMTpro [N-Term]	1xTMTpro [K9]; 1xTMTpro [N-Term]	0.000849367	0.000154398	1	2	4	P12259	P12259 [2121-2129]			Coagulation factor V OS=Homo sapiens OX=9606 GN=F5 PE=1 SV=4	F5	P12259; A0A0A0MRJ7	0	1766.07	9	357.1	284.9	368.8	609.1	274.1	286.2	619.4	325.5	198.5	166.3	310.3	113.3	285.2	418.8															High	2.094e-05	0.0001076	4.73
QWLQEIDR	[K].QWLQEIDR.[YH]	1xTMTpro [N-Term]	1xTMTpro [N-Term]	0.00188381	0.000154398	2	5	3	P62820; Q9H0U4	P62820 [104-111]; Q9H0U4 [101-108]			Ras-related protein Rab-1A OS=Homo sapiens OX=9606 GN=RAB1A PE=1 SV=3;Ras-related protein Rab-1B OS=Homo sapiens OX=9606 GN=RAB1B PE=1 SV=1	RAB1A	P62820; E7END7; Q92928; E9PLD0; Q9H0U4	0	1391.76	8	217	184.9	217	206.7	164.1	187.4	531.1	136.8	138.9	253.8	172.7	114.9	541.4	391.8	336.6	235.1	346.7	328.2	339.7	1729	409.3	482.6	419.5	385.6	261.1	240.3	326.7	NotUnique	High	2.094e-05	0.0002957	8.3
QWMENPNNNPIHPNLR	[K].QWMENPNNNPIHPNLR.[S]	1xTMTpro [N-Term]	1xTMTpro [N-Term]	2.97715e-06	9.41479e-05	1	1	10	P15144	P15144 [778-793]			Aminopeptidase N OS=Homo sapiens OX=9606 GN=ANPEP PE=1 SV=4	ANPEP	P15144	0	2425.18	16	120.7	343.3	137.6	270.3	124.3	147.7	388.1	126	105.3	149.3	102.5	81.9	186.5	278.1	264.1	301.8	342.9	516.2	272.1	877.6	275.8	361	309.2	1861.9	330.4	317	367.6		High	1.369e-05	2.568e-07	11.71
QWMENPNNNPIHPNLR	[K].QWMENPNNNPIHPNLR.[S]	1xTMTpro [N-Term]	1xTMTpro [N-Term]	6.45644e-09	9.41479e-05	1	1	8	P15144	P15144 [778-793]			Aminopeptidase N OS=Homo sapiens OX=9606 GN=ANPEP PE=1 SV=4	ANPEP	P15144	0	2278.15	16	298	853.1	384.7	542.9	297.8	402.6	1255.2	336.2	292.1	391.2	348.5	210.9	527.9	731.2	95	71.5	230	117.3	111.5	184.8	99.8	99.2	125.4	445.9	120.7	80.3	125.6		High	1.369e-05	3.023e-10	12.85
QWNNCAFLESSAK	[R].QWNNCAFLESSAK.[S]	1xCarbamidomethyl [C5]; 1xTMTpro [K13]; 1xTMTpro [N-Term]	1xCarbamidomethyl [C5]; 1xTMTpro [K13]; 1xTMTpro [N-Term]	9.43201e-09	9.41479e-05	1	7	15	P61224	P61224 [137-149]			Ras-related protein Rap-1b OS=Homo sapiens OX=9606 GN=RAP1B PE=1 SV=1	RAP1B	F5GZG1; P61224; A6NIZ1; F5H823; E7ESV4; F5H7Y6; B7ZB78	0	2163.11	13	964.6	1914.8	1263.9	1745.9	1034.6	1279.3	5252.8	776.6	1268.6	1812.4	1007.2	551.6	3758.2	3333.2	607.6	418.8	577.2	1118.7	597.8	8607.7	739.2	1741.2	664.1	866.1	518.3	404.3	976.6		High	1.369e-05	4.58e-10	14.51
QWNVNWDIR	[R].QWNVNWDIR.[Q]	1xTMTpro [N-Term]	1xTMTpro [N-Term]	0.000439857	0.000154398	1	2	3	Q86UX7	Q86UX7 [599-607]			Fermitin family homolog 3 OS=Homo sapiens OX=9606 GN=FERMT3 PE=1 SV=1	FERMT3	Q86UX7; H0YFT5	0	1534.81	9	230.8	525.6	227.4	321.5	217.7	244.3	1224.4	136.6	293.7	377.9	192.4	124.5	793.4	729.2	149.7	156.9	115.1	184.5	130.5	1576.6	121.9	293.9	161.5	149.2	106.7	72.7	187.2		High	2.094e-05	5.295e-05	8.85
QWSGGVAICK	[R].QWSGGVAICK.[E]	1xCarbamidomethyl [C9]; 1xTMTpro [K10]; 1xTMTpro [N-Term]	1xCarbamidomethyl [C9]; 1xTMTpro [K10]; 1xTMTpro [N-Term]	3.88197e-07	9.41479e-05	1	2	7	Q4LDE5	Q4LDE5 [3286-3295]			Sushi, von Willebrand factor type A, EGF and pentraxin domain-containing protein 1 OS=Homo sapiens OX=9606 GN=SVEP1 PE=1 SV=3	SVEP1	Q4LDE5; A0A0A0MSD0	0	1713.96	10	237.9	756.4	512.7	531.4	483.1	395.7	2203	379.7	361.9	1069.1	422.4	229.8	815.2	921.2	211.1	171	170.8	997.2	325.7	723.4	231.1	261.8	246.5	284.5	279	119.8	260.3		High	1.369e-05	2.731e-08	15.08
QYADCSEIFNDGYK	[R].QYADCSEIFNDGYK.[L]	1xCarbamidomethyl [C5]; 1xTMTpro [K14]; 1xTMTpro [N-Term]	1xCarbamidomethyl [C5]; 1xTMTpro [K14]; 1xTMTpro [N-Term]	0.000511159	0.000154398	1	1	1	Q08830	Q08830 [79-92]			Fibrinogen-like protein 1 OS=Homo sapiens OX=9606 GN=FGL1 PE=1 SV=3	FGL1	Q08830	0	2318.13	14															56	25.9	64.6	56.2	47.9	67.2	52.3	74.9	46.1	100.9	61.1	38.2	48.9		High	2.094e-05	6.167e-05	6.67
QYADTVK	[R].QYADTVK.[A]	1xTMTpro [K7]; 1xTMTpro [N-Term]	1xTMTpro [K7]; 1xTMTpro [N-Term]	0.00668986	0.000771129	1	2	5	P08571	P08571 [81-87]			Monocyte differentiation antigen CD14 OS=Homo sapiens OX=9606 GN=CD14 PE=1 SV=2	CD14	D6RFL4; P08571	0	1432.83	7	31.7	163.4	78.3	137.8	74.4	47.1	74.6	38.7	42.1	41.2	63.7	39.8	51.4	100	298	318.5	531.3	432.5	385.6	1142.7	581	525.8	399.1	544	286.2	295.7	410.3		High	0.0001281	0.001551	6.09
QYDISDPQRPR	[R].QYDISDPQRPR.[L-]	1xTMTpro [N-Term]	1xTMTpro [N-Term]	0.116721	0.00856177	1	2	1	Q13228	Q13228 [334-344]			Methanethiol oxidase OS=Homo sapiens OX=9606 GN=SELENBP1 PE=1 SV=2	SELENBP1	Q13228; H0Y532	0	1678.88	11	17.8	12.9	25.9	25.7	19	22.6	26.2	21.7	31.1	24.7	25.4	36.7	47.6	33.9															High	0.002484	0.03235	3.73
QYGFCK	[K].QYGFCK.[A]	1xCarbamidomethyl [C5]; 1xTMTpro [K6]; 1xTMTpro [N-Term]	1xCarbamidomethyl [C5]; 1xTMTpro [K6]; 1xTMTpro [N-Term]	0.0838169	0.00648394	1	2	7	P02765	P02765 [226-231]			Alpha-2-HS-glycoprotein OS=Homo sapiens OX=9606 GN=AHSG PE=1 SV=2	AHSG	P02765; C9JV77	0	1410.77	6	949.7	1018.5	1323.6	1303.5	1331.4	828.7	718.7	1159.7	755.1	435.2	646.3	539.3	747.5	1267.2	701.6	763	706.5	544.5	971.1	1335.9	2554.2	633.3	1064.3	902.1	533.6	1198.6	907.1		High	0.001844	0.02365	6.27
QYGIIPWNAFPGK	[R].QYGIIPWNAFPGK.[I]	1xTMTpro [K13]; 1xTMTpro [N-Term]	1xTMTpro [K13]; 1xTMTpro [N-Term]	0.00106452	0.000154398	1	3	2	B7Z613	B7Z613 [205-217]			Neuronal membrane glycoprotein M6-b OS=Homo sapiens OX=9606 GN=GPM6B PE=1 SV=1	GPM6B	Q13491; B7Z613; B7Z248	0	2099.19	13	74.6	92.5	136.8	190.8	106	126.4	260.6	142.1	71.9	72.9	140.3	67.4	149.6	161.2															High	2.094e-05	0.0001412	6.24
QYKPSASNAFMVCGVLYATR	[K].QYKPSASNAFMVCGVLYATR.[T]	1xCarbamidomethyl [C13]; 1xTMTpro [K3]; 1xTMTpro [N-Term]	1xCarbamidomethyl [C13]; 1xTMTpro [K3]; 1xTMTpro [N-Term]	4.36824e-10	9.41479e-05	1	1	5	Q6UX06	Q6UX06 [425-444]			Olfactomedin-4 OS=Homo sapiens OX=9606 GN=OLFM4 PE=1 SV=1	OLFM4	Q6UX06	0	2871.51	20	94.2	124	175.8	268.1	193.2	374.9	2336.8	203	299.3	171.4	179.8	98.5	348.4	418.3															High	1.369e-05	1.566e-11	17
QYLIMGK	[R].QYLIMGK.[E]	1xTMTpro [K7]; 1xTMTpro [N-Term]	1xTMTpro [K7]; 1xTMTpro [N-Term]	0.0148506	0.00143217	1	1	5	P01031	P01031 [1616-1622]			Complement C5 OS=Homo sapiens OX=9606 GN=C5 PE=1 SV=4	C5	P01031	0	1460.88	7	171.3	369.1	126.6	183.5	120	120.7	388.9	103.5	85.4	126.7	97.9	78.3	186.8	229.6	370.3	106.8	139.2	264.1	81.1	197.2	154.8	204.1	158.5	203.2	119.8	73.2	193.1		High	0.0003291	0.003863	6.51
QYMPWEAALSSLSYFK	[R].QYMPWEAALSSLSYFK.[L]	1xTMTpro [K16]; 1xTMTpro [N-Term]	1xTMTpro [K16]; 1xTMTpro [N-Term]	8.63853e-05	9.41479e-05	1	1	1	P15144	P15144 [691-706]			Aminopeptidase N OS=Homo sapiens OX=9606 GN=ANPEP PE=1 SV=4	ANPEP	P15144	0	2529.33	16	19.5	64.3	13.9	33.9	15.3	26.4	60.2	14.6	12.3	20.9	18.4	16.9	26.7	47.3															High	1.369e-05	1.015e-05	6.15
QYNSFNFALLEDVQAK	[R].QYNSFNFALLEDVQAK.[V]	1xTMTpro [K16]; 1xTMTpro [N-Term]	1xTMTpro [K16]; 1xTMTpro [N-Term]	9.84469e-05	9.41479e-05	1	2	1	P48594	P48594 [215-230]			Serpin B4 OS=Homo sapiens OX=9606 GN=SERPINB4 PE=1 SV=2	SERPINB4	P48594; C9JZ65	0	2495.34	16	17	24.5	32.1	44.6	22.8	39.9	43.1	35.6	25.8	19.8	27.9	21.9	27.7	43.1															High	1.369e-05	1.163e-05	5.07
QYNVGPSVSK	[R].QYNVGPSVSK.[Y]	1xTMTpro [K10]; 1xTMTpro [N-Term]	1xTMTpro [K10]; 1xTMTpro [N-Term]	4.252e-05	9.41479e-05	1	1	15	P02751	P02751 [1041-1050]			Fibronectin OS=Homo sapiens OX=9606 GN=FN1 PE=1 SV=5	FN1	P02751	0	1686.97	10	1704.7	795.9	1302.5	3035.3	2061	583.4	1609.9	2038.9	410.7	1187	1702	365.2	2869.8	2057	1613	1679.3	4870.1	1409.5	3745.2	2040.5	2276.4	944	2630.1	4555.8	1427.8	4648.6	2890.2		High	1.369e-05	4.713e-06	7.84
QYSWDQR	[K].QYSWDQR.[E]	1xTMTpro [N-Term]	1xTMTpro [N-Term]	0.0604166	0.00455377	1	1	3	O75695	O75695 [26-32]			Protein XRP2 OS=Homo sapiens OX=9606 GN=RP2 PE=1 SV=4	RP2	O75695	0	1286.64	7	91.6	256.5	91.6	155	67.9	86.7	580.7	70.7	119.4	210.7	95.8	79.6	396.8	325.7															High	0.001369	0.01801	4.69
QYTDSTFR	[R].QYTDSTFR.[V]	1xTMTpro [N-Term]	1xTMTpro [N-Term]	0.00666682	0.000703384	1	3	8	P00450	P00450 [786-793]			Ceruloplasmin OS=Homo sapiens OX=9606 GN=CP PE=1 SV=1	CP	E9PFZ2; H7C5R1; P00450	0	1321.67	8	181	1305.5	183.7	259.8	96.3	218.6	740.6	152.1	311.1	323.4	155.7	191	729.3	532.6	554.9	387.2	876	1415.6	479.5	4667.1	923.8	2274.6	465.6	2685.6	888.8	2892.9	1459.8		High	0.0001194	0.001545	5.65
QYTGINAISK	[K].QYTGINAISK.[K]	1xTMTpro [K10]; 1xTMTpro [N-Term]	1xTMTpro [K10]; 1xTMTpro [N-Term]	4.4586e-07	9.41479e-05	1	2	4	P61158	P61158 [255-264]			Actin-related protein 3 OS=Homo sapiens OX=9606 GN=ACTR3 PE=1 SV=3	ACTR3	P61158; B4DXW1	0	1703	10	45	95.3	66.7	88.8	59.6	51.7	210.9	53.8	82.7	71.3	74.2	78.2	133.4	146.5	97.1	66	164.9	125.7	90.8	846.1	113.5	168.9	99	119	86	211.7	142.4		High	1.369e-05	3.181e-08	12.89
QYVQGCGV	[R].QYVQGCGV.[-]	1xCarbamidomethyl [C6]; 1xTMTpro [N-Term]	1xCarbamidomethyl [C6]; 1xTMTpro [N-Term]	0.0115038	0.00126866	1	1	3	P61626	P61626 [141-148]			Lysozyme C OS=Homo sapiens OX=9606 GN=LYZ PE=1 SV=1	LYZ	P61626	0	1214.62	8	111.2	146.6	142.3	314.7	122.3	151.5	181.9	157.3	155.2	85	140.4	150.9	138.9	210.8	42.6	39.1	51.4	40.8	47.8	177.4	86.9	64.8	62.9	57.4	77	57.8	57.8		High	0.0002602	0.002917	5.93
QYYEGSEIVVAGR	[K].QYYEGSEIVVAGR.[I]	1xTMTpro [N-Term]	1xTMTpro [N-Term]	3.4822e-06	9.41479e-05	1	2	12	P19827	P19827 [502-514]			Inter-alpha-trypsin inhibitor heavy chain H1 OS=Homo sapiens OX=9606 GN=ITIH1 PE=1 SV=3	ITIH1	H7C0N0; P19827	0	1774.93	13	445.3	1162	537.8	1139.9	854.8	612.9	657.3	678.5	300.8	332.6	599.1	357.6	543.1	1337.2	492.2	680.8	693.5	963.7	886.3	2376.7	917.9	996.1	847.1	798.1	433.8	1073.9	949.4		High	1.369e-05	3.046e-07	9.83
RADLNQGIGEPQSPSR	[R].RADLNQGIGEPQSPSR.[R]	1xTMTpro [N-Term]	1xTMTpro [N-Term]	6.21554e-06	9.41479e-05	1	1	3	Q96C19	Q96C19 [62-77]			EF-hand domain-containing protein D2 OS=Homo sapiens OX=9606 GN=EFHD2 PE=1 SV=1	EFHD2	Q96C19	1	2029.07	16	21.8	45.3	65.1	38.5	33.3	54.1	85.4	46.6	43.5	32.6	53.2	44.7	54.2	86	40.4	43.9	54.2	49.4	40.6	315.7	64.4	79.6	47.1	115.4	81.7	44.6	56.8		High	1.369e-05	5.767e-07	8.84
RADQLADESLESTR	[R].RADQLADESLESTR.[R]	1xTMTpro [N-Term]	1xTMTpro [N-Term]	8.80098e-09	9.41479e-05	1	2	4	P60880	P60880 [17-30]			Synaptosomal-associated protein 25 OS=Homo sapiens OX=9606 GN=SNAP25 PE=1 SV=1	SNAP25	P60880; A0A0A0MSS0	1	1894.98	14	90	61.3	122	206.6	101	119.9	201.1	130.9	106.5	56.6	116.6	117.4	88.1	142.8	257.9	252.2	183.4	123.6	378.1	398.4	232.1	169	547.8	239.9	188.6	146	192.4		High	1.369e-05	4.242e-10	17
RAEDGSVIDYELIDQDAR	[R].RAEDGSVIDYELIDQDAR.[D-]	1xTMTpro [N-Term]	1xTMTpro [N-Term]	1.77564e-10	9.41479e-05	1	10	4	P07355	P07355 [179-196]			Annexin A2 OS=Homo sapiens OX=9606 GN=ANXA2 PE=1 SV=2	ANXA2	H0YNP5; H0YL33; H0YMD0; H0YM50; H0YN28; P07355; H0YNA0; H0YN42; H0YMU9; H0YMW4	1	2369.19	18	49.9	52.2	65.6	103.2	60.8	97.3	103.4	80.2	73	56.3	72.1	63.9	112.6	97.2	102.8	128.5	257.1	127.8	141.3	364.5	205.3	178.5	135.6	141.3	242.2	89.1	144.6		High	1.369e-05	5.818e-12	15.75
RAEENALQQK	[R].RAEENALQQK.[A]	1xTMTpro [K10]; 1xTMTpro [N-Term]	1xTMTpro [K10]; 1xTMTpro [N-Term]	0.00439013	0.000581217	1	1	2	P15924	P15924 [1269-1278]			Desmoplakin OS=Homo sapiens OX=9606 GN=DSP PE=1 SV=3	DSP	P15924	1	1795.03	10	81.8	79.5	204.9	109.5	106.4	249.5	147.5	162.8	267.9	234.6	160.4	214.5	210.6	210.9															High	8.58e-05	0.0009023	5.21
RAEFTVETR	[K].RAEFTVETR.[S]	1xTMTpro [N-Term]	1xTMTpro [N-Term]	0.0393426	0.00294833	1	5	2	P21333	P21333 [301-309]			Filamin-A OS=Homo sapiens OX=9606 GN=FLNA PE=1 SV=4	FLNA	A0A087WWY3; P21333; A0A7I2V3E6; F8WE98; Q60FE5	1	1412.78	9															77.7	56.3	104	77.4	50.4	527	85.9	124.5	75.6	102.4	55.7	49	78.9		High	0.0008837	0.01191	5.95
RAPAFEGR	[K].RAPAFEGR.[I]	1xTMTpro [N-Term]	1xTMTpro [N-Term]	0.0659676	0.00516146	1	1	5	P01833	P01833 [289-296]			Polymeric immunoglobulin receptor OS=Homo sapiens OX=9606 GN=PIGR PE=1 SV=4	PIGR	P01833	1	1207.69	8	394.5	290	806.6	3086.1	415.3	504.1	2527.3	443.5	365.4	839.1	458.3	266.7	915.2	1431.4	97.9	98	95.1	205.1	152.8	114.9	544.7	104.6	191.9	228.8	81.6	68.6	138.4		High	0.001478	0.01942	7.15
RAPDLQDLPWQVK	[K].RAPDLQDLPWQVK.[L]	1xTMTpro [K13]; 1xTMTpro [N-Term]	1xTMTpro [K13]; 1xTMTpro [N-Term]	9.00891e-07	9.41479e-05	1	1	1	P22891	P22891 [181-193]			Vitamin K-dependent protein Z OS=Homo sapiens OX=9606 GN=PROZ PE=1 SV=2	PROZ	P22891	1	2174.26	13																												NoQuanValues	High	1.369e-05	6.901e-08	11.35
RAPFDLFENK	[R].RAPFDLFENK.[K]	1xTMTpro [K10]; 1xTMTpro [N-Term]	1xTMTpro [K10]; 1xTMTpro [N-Term]	0.00590866	0.00063313	2	2	3	P08238; Q58FF7	P08238 [338-347]; Q58FF7 [280-289]			Heat shock protein HSP 90-beta OS=Homo sapiens OX=9606 GN=HSP90AB1 PE=1 SV=4;Putative heat shock protein HSP 90-beta-3 OS=Homo sapiens OX=9606 GN=HSP90AB3P PE=5 SV=1	HSP90AB1	P08238; Q58FF7	1	1845.05	10	78.7	114.7	148.5	161.7	99.7	133.8	336.6	127.6	120.3	171.5	134.8	137.3	294.2	271.5	296.7	292.1	280.4	293.2	350.5	2562.9	352.7	400	367.5	322.6	223.5	605.2	403.2	NotUnique	High	0.0001103	0.001326	6.15
RAPFDLFENR	[R].RAPFDLFENR.[K]	1xTMTpro [N-Term]	1xTMTpro [N-Term]	0.000663588	0.000154398	1	1	3	P07900	P07900 [346-355]			Heat shock protein HSP 90-alpha OS=Homo sapiens OX=9606 GN=HSP90AA1 PE=1 SV=5	HSP90AA1	P07900	1	1568.85	10	102.9	95.5	112.9	118.1	82.7	94.8	344.1	100.5	97.3	175.3	100.6	95.7	281.7	270.3	119.9	108.6	159.8	153.5	198.7	821.2	137.3	199	107.8	121.8	118.5	226.4	151.3		High	2.094e-05	8.142e-05	8.68
RAPSTWLTAYVVK	[K].RAPSTWLTAYVVK.[V]	1xTMTpro [K13]; 1xTMTpro [N-Term]	1xTMTpro [K13]; 1xTMTpro [N-Term]	3.34068e-08	9.41479e-05	1	1	6	P01024	P01024 [1072-1084]			Complement C3 OS=Homo sapiens OX=9606 GN=C3 PE=1 SV=2	C3	P01024	1	2100.25	13	778.4	2625.9	505.6	1137.2	511.1	535.7	2307.2	417.7	444.5	676.6	494	278.1	957	1098.3															High	1.369e-05	1.842e-09	16.47
RCEFVMEVTNK	[K].RCEFVMEVTNK.[T]	1xCarbamidomethyl [C2]; 1xTMTpro [K11]; 1xTMTpro [N-Term]	1xCarbamidomethyl [C2]; 1xTMTpro [K11]; 1xTMTpro [N-Term]	2.0832e-05	9.41479e-05	1	5	4	Q16851	Q16851 [275-285]			UTP--glucose-1-phosphate uridylyltransferase OS=Homo sapiens OX=9606 GN=UGP2 PE=1 SV=5	UGP2	E7EUC7; Q16851; A0A7I2YQ74; A0A7I2V676; A0A087WYS1	1	2021.08	11	134.3	360.4	219.8	353.5	133.8	169.7	224.7	235	116.4	311.8	147.3	107	691.4	307.2	325.9	206.2	214.7	242.1	244	1219.2	191.6	236.1	208.8	221.8	151.3	635.9	322.1		High	1.369e-05	2.172e-06	10
RCEFVMEVTNK	[K].RCEFVMEVTNK.[T]	1xCarbamidomethyl [C2]; 1xTMTpro [K11]; 1xTMTpro [N-Term]	1xCarbamidomethyl [C2]; 1xTMTpro [K11]; 1xTMTpro [N-Term]	0.114917	0.0085131	1	5	2	Q16851	Q16851 [275-285]			UTP--glucose-1-phosphate uridylyltransferase OS=Homo sapiens OX=9606 GN=UGP2 PE=1 SV=5	UGP2	E7EUC7; Q16851; A0A7I2YQ74; A0A7I2V676; A0A087WYS1	1	2168.12	11	42.5	265.3	134	170.2	61.8	75.4	84.3	162.6	60.9	237.3	66.1	67.7	607	198.5	218.8	115.7	88.7	109.8	153	756.6	97.2	107.7	164.8	106.5	59.2	395.3	181.3		High	0.002445	0.0318	6.2
RCEPIAMTVPR	[R].RCEPIAMTVPR.[K]	1xCarbamidomethyl [C2]; 1xTMTpro [N-Term]	1xCarbamidomethyl [C2]; 1xTMTpro [N-Term]	1.04914e-07	9.41479e-05	1	2	1	P31146	P31146 [344-354]			Coronin-1A OS=Homo sapiens OX=9606 GN=CORO1A PE=1 SV=4	CORO1A	P31146; H3BRY3	1	1633.88	11															48.4	47.9	67.9	97.3	56.3	597.9	69.6	144.7	83.8	90.4	44.9	44.6	86		High	1.369e-05	6.481e-09	16.03
RCEPIAMTVPR	[R].RCEPIAMTVPR.[K]	1xCarbamidomethyl [C2]; 1xTMTpro [N-Term]	1xCarbamidomethyl [C2]; 1xTMTpro [N-Term]	0.0249295	0.00210391	1	2	2	P31146	P31146 [344-354]			Coronin-1A OS=Homo sapiens OX=9606 GN=CORO1A PE=1 SV=4	CORO1A	P31146; H3BRY3	1	1780.92	11	64.8	113.2	142	109.3	137.8	78.7	211.7	98.6	114.8	77.8	140.2	94.2	117.1	184.2															High	0.0005644	0.007071	7.1
RCESCAPGYEGNPIQPGGK	[R].RCESCAPGYEGNPIQPGGK.[C]	2xCarbamidomethyl [C2; C5]; 1xTMTpro [K19]; 1xTMTpro [N-Term]	2xCarbamidomethyl [C2; C5]; 1xTMTpro [K19]; 1xTMTpro [N-Term]	0.00218885	0.000304521	1	1	1	P98160	P98160 [850-868]			Basement membrane-specific heparan sulfate proteoglycan core protein OS=Homo sapiens OX=9606 GN=HSPG2 PE=1 SV=4	HSPG2	P98160	1	2685.34	19																												NoQuanValues	High	4.056e-05	0.0003596	6.31
RCPDYIIQK	[K].RCPDYIIQK.[L]	1xCarbamidomethyl [C2]; 1xTMTpro [K9]; 1xTMTpro [N-Term]	1xCarbamidomethyl [C2]; 1xTMTpro [K9]; 1xTMTpro [N-Term]	0.00108769	0.000154398	1	3	5	P08575	P08575 [788-796]			Receptor-type tyrosine-protein phosphatase C OS=Homo sapiens OX=9606 GN=PTPRC PE=1 SV=3	PTPRC	P08575; A0A075B788; M3ZCP1	1	1801.03	9	118.6	227.6	180.5	360.2	131.8	153.9	538	148.1	154.5	181.9	189.5	124.6	330.7	345.4	424.1	392	428.5	656	571.7	3773.3	661.4	529.5	603.4	669.3	670.3	313.3	611.8		High	2.094e-05	0.0001452	8.49
RDDDPLNAR	[R].RDDDPLNAR.[V]	1xTMTpro [N-Term]	1xTMTpro [N-Term]	0.00405352	0.000440466	1	1	3	P12110	P12110 [868-876]			Collagen alpha-2(VI) chain OS=Homo sapiens OX=9606 GN=COL6A2 PE=1 SV=4	COL6A2	P12110	1	1375.72	9	159.7	291.2	153.5	257.8	146.5	128.9	373	173.7	339.7	204.9	182	399.8	362.2	276.9															High	6.778e-05	0.0008142	6.85
RDDGSWEVIEGYR	[R].RDDGSWEVIEGYR.[A]	1xTMTpro [N-Term]	1xTMTpro [N-Term]	0.000330234	0.000154398	1	3	3	P00367	P00367 [124-136]			Glutamate dehydrogenase 1, mitochondrial OS=Homo sapiens OX=9606 GN=GLUD1 PE=1 SV=2	GLUD1	P00367; 210; P49448	1	1885.94	13	117.4	102.6	147	176.6	123.4	170.2	276.9	147	127	198.4	152.2	152.5	429.1	207.9	128.9	244.7	135.9	88.9	123.1	183.9	93.5	89.6	154.5	171.4	116.2	187.9	144.5		High	2.094e-05	3.988e-05	8.25
RDETLQDGCDTHFCK	[K].RDETLQDGCDTHFCK.[V]	2xCarbamidomethyl [C9; C14]; 1xTMTpro [K15]; 1xTMTpro [N-Term]	2xCarbamidomethyl [C9; C14]; 1xTMTpro [K15]; 1xTMTpro [N-Term]	2.8875e-08	9.41479e-05	1	1	12	P04275	P04275 [2663-2677]			von Willebrand factor OS=Homo sapiens OX=9606 GN=VWF PE=1 SV=4	VWF	P04275	1	2490.2	15	162.5	1923.8	276.6	472.8	246.3	535.6	2877.7	230	417.3	693.5	226.8	292.7	1565.7	1277.6	91.2	107.4	512.3	120.2	171.7	153	235.3	253.6	138.8	458.1	442.2	246.2	195.8		High	1.369e-05	1.568e-09	14.8
RDFFLANASR	[K].RDFFLANASR.[A]	1xTMTpro [N-Term]	1xTMTpro [N-Term]	0.000188962	9.41479e-05	1	1	1	P07384	P07384 [462-471]			Calpain-1 catalytic subunit OS=Homo sapiens OX=9606 GN=CAPN1 PE=1 SV=1	CAPN1	P07384	1	1500.82	10																												NoQuanValues	High	1.369e-05	2.3e-05	10.1
RDFTYDSVDFK	[R].RDFTYDSVDFK.[G]	1xTMTpro [K11]; 1xTMTpro [N-Term]	1xTMTpro [K11]; 1xTMTpro [N-Term]	0.000567003	0.000154398	1	2	1	E7ER45	E7ER45 [421-431]			Maltase-glucoamylase, intestinal OS=Homo sapiens OX=9606 GN=MGAM PE=1 SV=2	MGAM	O43451; E7ER45	1	2001.06	11	82.3	140.6	115.2	199.1	103.6	114.2	682.2	96.2	111.8	165.7	111.9	83.3	234.2	221.9															High	2.094e-05	6.866e-05	6.57
RDGYLFQLLR	[R].RDGYLFQLLR.[I]	1xTMTpro [N-Term]	1xTMTpro [N-Term]	0.00828873	0.00110091	1	1	1	P04196	P04196 [43-52]			Histidine-rich glycoprotein OS=Homo sapiens OX=9606 GN=HRG PE=1 SV=1	HRG	P04196	1	1584.92	10	53.9	73.3	75.6	142.4	62.3	78.5	118.8	62.5	44	37.6	66.7	51.6	61.6	79.6															High	0.0001878	0.002016	6.72
RDIQENDEEAVQVK	[K].RDIQENDEEAVQVK.[E]	1xTMTpro [K14]; 1xTMTpro [N-Term]	1xTMTpro [K14]; 1xTMTpro [N-Term]	0.0167849	0.00147948	1	2	1	O00231	O00231 [33-46]			26S proteasome non-ATPase regulatory subunit 11 OS=Homo sapiens OX=9606 GN=PSMD11 PE=1 SV=3	PSMD11	O00231; J3QRY4	1	2281.23	14															33.5	31.7	61.1	30.8	45.5	70.4	31.6	56.1	49.9	82.1	35.5	26.7	41.1		High	0.00035	0.004438	6.84
RDLEIEVVLFHPNYNINGK	[K].RDLEIEVVLFHPNYNINGK.[K]	1xTMTpro [K19]; 1xTMTpro [N-Term]	1xTMTpro [K19]; 1xTMTpro [N-Term]	1.43425e-08	9.41479e-05	1	5	6	B4E1Z4	B4E1Z4 [1048-1066]			C3/C5 convertase OS=Homo sapiens OX=9606 PE=1 SV=1		E7ETN3; P00751; B4E1Z4; A0A0G2JH38; H7C5H1	1	2878.61	19	236.3	1245.2	262.4	356	213.4	191.7	708.9	209.3	271.3	228.7	208	158.7	420.6	412.9	43.3	45.2	58.3	103.1	45.8	85.2	74.1	117.4	52.1	162.1	57.2	39	78.4		High	1.369e-05	7.264e-10	17
RDNALELSQLENR	[K].RDNALELSQLENR.[I]	1xTMTpro [N-Term]	1xTMTpro [N-Term]	7.86668e-08	9.41479e-05	1	1	2	Q9UKU9	Q9UKU9 [149-161]			Angiopoietin-related protein 2 OS=Homo sapiens OX=9606 GN=ANGPTL2 PE=1 SV=1	ANGPTL2	Q9UKU9	1	1862.01	13	56.2	57.4	63.3	182.9	69.8	79.1	134.5	66.2	77	56.5	59.8	86.4	85.7	104.4	60.2	74.7	61.6	127.9	72.6	118	108.7	54.1	69.1	72.7	46.9	38.2	69.8		High	1.369e-05	4.718e-09	17
RDNTNEIYSGK	[K].RDNTNEIYSGK.[F]	1xTMTpro [K11]; 1xTMTpro [N-Term]	1xTMTpro [K11]; 1xTMTpro [N-Term]	0.00149744	0.000154398	1	7	4	E7EUI6	E7EUI6 [544-554]			Fibronectin receptor subunit beta OS=Homo sapiens OX=9606 GN=ITGB1 PE=1 SV=2	ITGB1	A0A7I2V348; E7EUI6; C9JPK5; A0A7I2V2F9; H7C4N8; H7C4K3; P05556	1	1905.03	11	18.2	33.3	16.4	25.4	18	15.1	35.9	15.8	41.7	22.9	17.2	41.1	35.7	32.8	108.1	127	228.3	170.7	99.4	1226.1	144.6	156.8	140.8	256.7	119.2	127.6	195.1		High	2.094e-05	0.0002181	6.2
RDPGAAVPGAANASAQQPR	[R].RDPGAAVPGAANASAQQPR.[T]	1xTMTpro [N-Term]	1xTMTpro [N-Term]	4.49121e-07	9.41479e-05	1	1	3	P28300	P28300 [70-88]			Protein-lysine 6-oxidase OS=Homo sapiens OX=9606 GN=LOX PE=1 SV=2	LOX	P28300	1	2138.14	19	9.8	11	8.8	9.5	7.6	13.8	19.4	9.8	17.1	7	11.4	25.8	14.8	15.3															High	1.369e-05	3.207e-08	9.71
RDPHLACVAYER	[K].RDPHLACVAYER.[G]	1xCarbamidomethyl [C7]; 1xTMTpro [N-Term]	1xCarbamidomethyl [C7]; 1xTMTpro [N-Term]	0.000385282	0.000154398	1	4	7	A0A087WVQ6	A0A087WVQ6 [916-927]			Clathrin heavy chain OS=Homo sapiens OX=9606 GN=CLTC PE=1 SV=1	CLTC	A0A087WX41; A0A087WVQ6; Q00610; P53675	1	1790.93	12	61	51.1	67	104.3	57.7	64.3	83.8	75.5	207.5	71.1	72.6	249.4	146.3	93.5	35.8	27.3	32.9	29.9	34.6	45.9	41.6	30	26.7	45.3	32	18.2	27.8		High	2.094e-05	4.631e-05	6.66
RDPPSEPSPLEAEFQR	[K].RDPPSEPSPLEAEFQR.[L]	1xTMTpro [N-Term]	1xTMTpro [N-Term]	5.31094e-07	9.41479e-05	1	1	1	P08575	P08575 [935-950]			Receptor-type tyrosine-protein phosphatase C OS=Homo sapiens OX=9606 GN=PTPRC PE=1 SV=3	PTPRC	P08575	1	2159.11	16															56.1	42.2	85.4	78.2	60.8	345.3	60.5	128.6	93.7	102	65	42.1	70.3		High	1.369e-05	3.856e-08	9.53
RDPTAEQFQEELEK	[K].RDPTAEQFQEELEK.[F]	1xTMTpro [K14]; 1xTMTpro [N-Term]	1xTMTpro [K14]; 1xTMTpro [N-Term]	6.55619e-08	9.41479e-05	1	1	4	P31944	P31944 [54-67]			Caspase-14 OS=Homo sapiens OX=9606 GN=CASP14 PE=1 SV=2	CASP14	P31944	1	2328.23	14	120.8	116.7	250.8	156.4	135.1	272.6	173.1	265.2	252.2	103.5	151.6	182.5	137.5	262.2	123.1	351.9	725	188.5	226.3	194.4	350.6	367.1	182.6	154.2	505.8	211.9	252		High	1.369e-05	3.87e-09	11.39
RDQNFAGATAIHHPNVAEK	[R].RDQNFAGATAIHHPNVAEK.[R]	1xTMTpro [K19]; 1xTMTpro [N-Term]	1xTMTpro [K19]; 1xTMTpro [N-Term]	0.000421365	0.000154398	1	1	2	144	144 [137-155]			LYSC_LYSEN		144	1	2684.45	19	158.6	343.3	202.8	379.5	202.5	240.3	332.9	234.8	223.7	174.6	224.8	285.5	315.2	330.9															High	2.094e-05	5.071e-05	11.01
RDSFQEVLR	[R].RDSFQEVLR.[F]	1xTMTpro [N-Term]	1xTMTpro [N-Term]	0.0232957	0.00188756	1	2	2	P12111	P12111 [1652-1660]			Collagen alpha-3(VI) chain OS=Homo sapiens OX=9606 GN=COL6A3 PE=1 SV=5	COL6A3	P12111; E7ENL6	1	1453.81	9	44.6	84.4	68.7	76.9	49.4	53.7	163.4	55	66.6	88.7	60	61.9	86.7	129.1	80.5	83.9	115.7	121.1	137.8	138.3	204.8	179.2	131.1	157	103.6	93.7	133.8		High	0.0005193	0.006541	6.42
RDSPIQCIQAIAENR	[K].RDSPIQCIQAIAENR.[A]	1xCarbamidomethyl [C7]; 1xTMTpro [N-Term]	1xCarbamidomethyl [C7]; 1xTMTpro [N-Term]	4.37154e-09	9.41479e-05	1	4	1	E7EQB2	E7EQB2 [45-59]			Lactotransferrin (Fragment) OS=Homo sapiens OX=9606 GN=LTF PE=1 SV=1	LTF	E7EQB2; P02788; C9JCF5; E7ER44	1	2075.1	15															60.2	45.1	78.1	97.4	83.8	256.8	136.7	106.4	114.3	146	88.6	161	87.7		High	1.369e-05	1.969e-10	17
RDTMVEDLVVLVR	[K].RDTMVEDLVVLVR.[G]	1xTMTpro [N-Term]	1xTMTpro [N-Term]	4.82358e-09	9.41479e-05	1	3	1	P07358	P07358 [416-428]			Complement component C8 beta chain OS=Homo sapiens OX=9606 GN=C8B PE=1 SV=3	C8B	P07358; F5GY80; F5H7G1	1	1849.05	13	98	208.4	95.2	103	97.1	83.5	134.9	80	61	69.6	77.6	54.4	118.1	109.5															High	1.369e-05	2.192e-10	17
RDVAGDASESALLK	[K].RDVAGDASESALLK.[C]	1xTMTpro [K14]; 1xTMTpro [N-Term]	1xTMTpro [K14]; 1xTMTpro [N-Term]	1.35995e-06	9.41479e-05	1	4	1	M0R116	M0R116 [405-418]			Sodium/potassium-transporting ATPase subunit alpha OS=Homo sapiens OX=9606 GN=ATP1A3 PE=1 SV=1	ATP1A3	A0A0A0MT26; M0R116; P13637; A0A2R8YEY8	1	2040.16	14																												NoQuanValues	High	1.369e-05	1.083e-07	9.67
RDVQNVAAAPELAMGALELESR	[R].RDVQNVAAAPELAMGALELESR.[N]	1xTMTpro [N-Term]	1xTMTpro [N-Term]	8.89316e-05	9.41479e-05	1	1	2	O00391	O00391 [553-574]			Sulfhydryl oxidase 1 OS=Homo sapiens OX=9606 GN=QSOX1 PE=1 SV=3	QSOX1	O00391	1	2791.44	22																												NoQuanValues	High	1.369e-05	1.047e-05	12.79
RDVQNVAAAPELAMGALELESR	[R].RDVQNVAAAPELAMGALELESR.[N]	1xTMTpro [N-Term]	1xTMTpro [N-Term]	2.68824e-11	9.41479e-05	1	1	3	O00391	O00391 [553-574]			Sulfhydryl oxidase 1 OS=Homo sapiens OX=9606 GN=QSOX1 PE=1 SV=3	QSOX1	O00391	1	2644.4	22															48.5	44.7	44.3	39.1	71.6	65.6	128.2	48.7	67.7	68.9	47.6	29.7	56.6		High	1.369e-05	7.3e-13	17
RDVTEAIQWIK	[K].RDVTEAIQWIK.[E]	1xTMTpro [K11]; 1xTMTpro [N-Term]	1xTMTpro [K11]; 1xTMTpro [N-Term]	0.00399758	0.000440466	1	1	3	P02549	P02549 [271-281]			Spectrin alpha chain, erythrocytic 1 OS=Homo sapiens OX=9606 GN=SPTA1 PE=1 SV=5	SPTA1	P02549	1	1967.16	11	1481.2	149.6	959.2	578.3	544.6	461.6	422	606.5	191.2	195.8	423.2	100.7	212.9	612.9															High	6.778e-05	0.0007972	5.78
RDVVFLIDGSQSAGPEFQYVR	[K].RDVVFLIDGSQSAGPEFQYVR.[T]	1xTMTpro [N-Term]	1xTMTpro [N-Term]	0.00333451	0.000367678	1	2	2	P12111	P12111 [1232-1252]			Collagen alpha-3(VI) chain OS=Homo sapiens OX=9606 GN=COL6A3 PE=1 SV=5	COL6A3	P12111; E7ENL6	1	2687.41	21	81.2	106.3	136.8	190	108.7	141.9	201.7	153	84.6	73.7	126.3	82.6	136.7	153.9															High	5.831e-05	0.0006273	6.4
REDAGTYWCEVFNPISK	[K].REDAGTYWCEVFNPISK.[N]	1xCarbamidomethyl [C9]; 1xTMTpro [K17]; 1xTMTpro [N-Term]	1xCarbamidomethyl [C9]; 1xTMTpro [K17]; 1xTMTpro [N-Term]	0.0496939	0.00385209	1	1	1	P13688	P13688 [388-404]			Carcinoembryonic antigen-related cell adhesion molecule 1 OS=Homo sapiens OX=9606 GN=CEACAM1 PE=1 SV=2	CEACAM1	P13688	1	2680.37	17																												NoQuanValues	High	0.001186	0.0151	5.12
REDEEESLNEVGYDDIGGCR	[K].REDEEESLNEVGYDDIGGCR.[K]	1xCarbamidomethyl [C19]; 1xTMTpro [N-Term]	1xCarbamidomethyl [C19]; 1xTMTpro [N-Term]	8.7811e-12	9.41479e-05	1	4	3	P55072	P55072 [191-210]			Transitional endoplasmic reticulum ATPase OS=Homo sapiens OX=9606 GN=VCP PE=1 SV=4	VCP	C9JUP7; P55072; A0A7I2V540; A0A7I2V5G8	1	2646.19	20															129.3	96.1	107.2	75.2	106.1	202.7	343.8	174.6	150.6	196.1	144.8	152.8	121.5		High	1.369e-05	2.132e-13	17
REDFDVEAADSAGNCLDSLVFVAGDR	[R].REDFDVEAADSAGNCLDSLVFVAGDR.[Q]	1xCarbamidomethyl [C15]; 1xTMTpro [N-Term]	1xCarbamidomethyl [C15]; 1xTMTpro [N-Term]	4.3518e-15	9.41479e-05	1	4	7	P09871	P09871 [220-245]			Complement C1s subcomponent OS=Homo sapiens OX=9606 GN=C1S PE=1 SV=1	C1S	P09871; F5H7T4; F8WCZ6; H0Y5D1	1	3132.49	26	204.6	665.9	176.3	259.2	234.2	102.6	381.6	124.8	100.7	109.6	138.2	98.7	130.4	272.7	129.7	245.4	195.6	238.2	188.9	283.3	220.2	561.4	220.5	224.1	144.7	92.6	225.1		High	1.369e-05	4.963e-17	17
REDLVVAPAGITLK	[K].REDLVVAPAGITLK.[E]	1xTMTpro [K14]; 1xTMTpro [N-Term]	1xTMTpro [K14]; 1xTMTpro [N-Term]	9.75385e-08	9.41479e-05	1	5	1	A0A7I2YQK5	A0A7I2YQK5 [157-170]			Inosine-5'-monophosphate dehydrogenase 2 OS=Homo sapiens OX=9606 GN=IMPDH2 PE=4 SV=1	IMPDH2	A0A7I2YQK5; H0Y4R1; E7ETK5; P12268; A0A7I2V2T3	1	2090.28	14																												NoQuanValues	High	1.369e-05	5.986e-09	13.13
REEAPSLRPAPPPISGGGYR	[K].REEAPSLRPAPPPISGGGYR.[A]	1xTMTpro [N-Term]	1xTMTpro [N-Term]	6.76971e-09	9.41479e-05	1	1	17	P02675	P02675 [53-72]			Fibrinogen beta chain OS=Homo sapiens OX=9606 GN=FGB PE=1 SV=2	FGB	P02675	1	2411.31	20	136.9	508.8	325.3	236.4	180.4	397.6	882.9	262.7	375.6	248.8	191.2	246	441.5	503.5	286.3	227.4	1927	457.1	385.9	1073.8	439.7	653.3	289.3	1653.6	591.2	596.1	565.1		High	1.369e-05	3.19e-10	17
REEFWLGLDNLNK	[R].REEFWLGLDNLNK.[I]	1xTMTpro [K13]; 1xTMTpro [N-Term]	1xTMTpro [K13]; 1xTMTpro [N-Term]	2.33908e-07	9.41479e-05	2	4	2	J3QSU6; P24821	J3QSU6 [1869-1881]; P24821 [2051-2063]			Tenascin OS=Homo sapiens OX=9606 GN=TNC PE=1 SV=1;Tenascin OS=Homo sapiens OX=9606 GN=TNC PE=1 SV=3	TNC	J3QSU6; P24821; E9PC84; F5H7V9	1	2242.25	13															80.6	71.8	85.9	278.9	130.8	165.6	224.7	217.5	340.7	959.5	124.1	503.9	220.5	NotUnique	High	1.369e-05	1.568e-08	11.95
REELITNWEQIR	[K].REELITNWEQIR.[T]	1xTMTpro [N-Term]	1xTMTpro [N-Term]	9.84469e-05	9.41479e-05	1	3	1	A0A0D9SF54	A0A0D9SF54 [336-347]			Spectrin alpha chain, non-erythrocytic 1 OS=Homo sapiens OX=9606 GN=SPTAN1 PE=1 SV=1	SPTAN1	A0A0D9SF54; A0A0D9SGF6; Q13813	1	1891.04	12																												NoQuanValues	High	1.369e-05	1.167e-05	9.91
REFPTVPLVK	[K].REFPTVPLVK.[L]	1xTMTpro [K10]; 1xTMTpro [N-Term]	1xTMTpro [K10]; 1xTMTpro [N-Term]	6.05061e-05	9.41479e-05	1	4	6	Q16851	Q16851 [422-431]			UTP--glucose-1-phosphate uridylyltransferase OS=Homo sapiens OX=9606 GN=UGP2 PE=1 SV=5	UGP2	E7EUC7; Q16851; A0A7I2YQ74; A0A087WYS1	1	1794.11	10	205.3	1716.2	701.7	722.8	298.1	356.7	483.3	848.3	397.1	1444.2	346.4	460.5	3980	1132.2	415.5	245.9	361.3	249.7	318.6	1257.5	199.7	287.7	394.6	395.5	322.5	708.2	428.9		High	1.369e-05	6.916e-06	12.58
REIEELYNNPQNPER	[K].REIEELYNNPQNPER.[S]	1xTMTpro [N-Term]	1xTMTpro [N-Term]	9.27544e-07	9.41479e-05	1	4	2	E7ER45	E7ER45 [1396-1410]; [2292-2306]			Maltase-glucoamylase, intestinal OS=Homo sapiens OX=9606 GN=MGAM PE=1 SV=2	MGAM	A0A0J9YX77; A0A0J9YVZ3; O43451; E7ER45	1	2205.12	15															106.5	79.4	105.3	179	99.3	346.6	90.4	106.5	152.1	143.1	66.5	62.1	108.8		High	1.369e-05	7.118e-08	13.97
RELDESLQVAER	[R].RELDESLQVAER.[L]	1xTMTpro [N-Term]	1xTMTpro [N-Term]	1.98527e-07	9.41479e-05	1	3	6	P10909	P10909 [325-336]			Clusterin OS=Homo sapiens OX=9606 GN=CLU PE=1 SV=1	CLU	H0YAS8; H0YC35; P10909	1	1748.95	12	156.2	173.9	181	172.5	210.7	72.3	202.2	155.6	106.7	96.1	133.4	84.1	82.5	195.2	66.7	106.2	73.8	149.8	113	180.4	437.5	235.2	181.2	127.7	157.6	67.3	112		High	1.369e-05	1.309e-08	14.76
REPAVGEPAEVTTTVLVR	[K].REPAVGEPAEVTTTVLVR.[R]	1xTMTpro [N-Term]	1xTMTpro [N-Term]	1.14994e-11	9.41479e-05	1	2	2	P05362	P05362 [159-176]			Intercellular adhesion molecule 1 OS=Homo sapiens OX=9606 GN=ICAM1 PE=1 SV=2	ICAM1	K7EKL8; P05362	1	2228.26	18	48.9	107.8	77.3	90.9	58.7	53.3	191.7	38.4	52.9	89.1	61.7	29.7	188.5	140.1	38.3	42.5	81.8	74.9	69.1	241.6	103.7	117.7	56.7	117.7	59	45.4	72.9		High	1.369e-05	2.869e-13	17
REPDSNVIVVDWLSR	[K].REPDSNVIVVDWLSR.[A]	1xTMTpro [N-Term]	1xTMTpro [N-Term]	1.72094e-08	9.41479e-05	1	3	2	P06858	P06858 [102-116]			Lipoprotein lipase OS=Homo sapiens OX=9606 GN=LPL PE=1 SV=1	LPL	E7EW14; E5RJI0; P06858	1	2089.14	15	131.1	164.2	160.4	281.6	128.8	172.5	201.1	146.8	90.1	77.9	216.1	76.3	155.8	186.7															High	1.369e-05	8.892e-10	16.29
REPLPSLEAVYLITPSEK	[R].REPLPSLEAVYLITPSEK.[S]	1xTMTpro [K18]; 1xTMTpro [N-Term]	1xTMTpro [K18]; 1xTMTpro [N-Term]	4.08519e-05	9.41479e-05	1	11	2	P61764	P61764 [65-82]			Syntaxin-binding protein 1 OS=Homo sapiens OX=9606 GN=STXBP1 PE=1 SV=1	STXBP1	P61764; A0A0D9SEH5; A0A1B0GW76; A0A0D9SEP9; A0A2R8Y5D4; A0A1B0GWF2; A0A0D9SG72; A0A0D9SFQ7; A0A0D9SFW6; A0A1B0GTP9; A0A1B0GVQ5	1	2650.53	18																												NoQuanValues	High	1.369e-05	4.513e-06	10.07
REQEVNILK	[K].REQEVNILK.[K]	1xTMTpro [K9]; 1xTMTpro [N-Term]	1xTMTpro [K9]; 1xTMTpro [N-Term]	0.0914715	0.00716824	1	1	1	P35579	P35579 [1165-1173]			Myosin-9 OS=Homo sapiens OX=9606 GN=MYH9 PE=1 SV=4	MYH9	P35579	1	1737.05	9															227.5	77.4	129.6	79.3	77.1	714.2	424	154.6	195.6	171.7	87.7	63.3	125.6		High	0.002042	0.02549	3.33
RESYSGVTLDPR	[K].RESYSGVTLDPR.[G]	1xTMTpro [N-Term]	1xTMTpro [N-Term]	0.00211213	0.000304521	1	1	3	P01031	P01031 [936-947]			Complement C5 OS=Homo sapiens OX=9606 GN=C5 PE=1 SV=4	C5	P01031	1	1683.9	12	67.2	189.8	60.4	75.3	66.8	48.9	224.1	54.1	63.8	68.9	61.3	59.1	102.6	117.4	157.3	59.1	164.5	107.5	59	122.6	91.7	69.2	84.9	158.5	81.8	49.2	98.2		High	4.056e-05	0.0003441	6.5
RETDDLEQWISEK	[K].RETDDLEQWISEK.[E]	1xTMTpro [K13]; 1xTMTpro [N-Term]	1xTMTpro [K13]; 1xTMTpro [N-Term]	2.61886e-07	9.41479e-05	1	2	4	P11277	P11277 [1697-1709]			Spectrin beta chain, erythrocytic OS=Homo sapiens OX=9606 GN=SPTB PE=1 SV=5	SPTB	P11277; H0YJE6	1	2257.2	13	1239.3	132.3	1019	424.4	558.6	470.1	276.5	655.8	205.3	151.8	382.6	102	141.1	655.2	111.7	193.9	32.6	110.3	100.8	67.1	49.9	1080.2	379.2	91.3	83.5	20.3	201.1		High	1.369e-05	1.775e-08	13.91
RFDDAVVQSDMK	[R].RFDDAVVQSDMK.[H]	1xTMTpro [K12]; 1xTMTpro [N-Term]	1xTMTpro [K12]; 1xTMTpro [N-Term]	6.38967e-05	9.41479e-05	1	10	4	P11142	P11142 [77-88]			Heat shock cognate 71 kDa protein OS=Homo sapiens OX=9606 GN=HSPA8 PE=1 SV=1	HSPA8	E9PLF4; E9PKE3; E9PQQ4; E9PNE6; P11142; E9PK54; E9PN25; E9PPY6; E9PN89; E9PQK7	1	2019.08	12	107.2	115.3	154.8	133.1	105.3	150.4	298.5	107.5	107.7	224.8	147.9	94.7	526.8	280.6	104.5	148.8	477.3	143.6	105.2	685.9	189.1	194.9	133.9	278.5	183.5	150.5	170.5		High	1.369e-05	7.325e-06	7.48
RFDDAVVQSDMK	[R].RFDDAVVQSDMK.[H]	1xTMTpro [K12]; 1xTMTpro [N-Term]	1xTMTpro [K12]; 1xTMTpro [N-Term]	0.000256764	0.000154398	1	10	5	P11142	P11142 [77-88]			Heat shock cognate 71 kDa protein OS=Homo sapiens OX=9606 GN=HSPA8 PE=1 SV=1	HSPA8	E9PLF4; E9PKE3; E9PQQ4; E9PNE6; P11142; E9PK54; E9PN25; E9PPY6; E9PN89; E9PQK7	1	2166.12	12	163.1	208.7	241.4	302.4	186.7	242.6	424.3	204.6	189.6	251.9	225.8	165.2	537.4	383.1	112.5	137.3	263	292.6	147.1	1136.8	239	463.4	164.8	274.7	262.7	275.6	243.9		High	2.094e-05	3.118e-05	10.04
RFDEATQLR	[K].RFDEATQLR.[G]	1xTMTpro [N-Term]	1xTMTpro [N-Term]	0.0106868	0.00114313	1	1	2	P17858	P17858 [366-374]			ATP-dependent 6-phosphofructokinase, liver type OS=Homo sapiens OX=9606 GN=PFKL PE=1 SV=6	PFKL	P17858	1	1439.79	9	141.2	131.5	101.5	138	89.2	97.5	174.8	106.1	167.7	86.1	110.4	190.5	143.9	150	71.7	77.5	146.3	137.4	84.2	704.3	88.4	155.7	118.5	172.7	98.5	207.4	150.5		High	0.0002267	0.002686	5.59
RFDEILEASDGIMVAR	[R].RFDEILEASDGIMVAR.[G]	1xTMTpro [N-Term]	1xTMTpro [N-Term]	1.44784e-10	9.41479e-05	2	4	2	H3BR70; P14618	H3BR70 [114-129]; P14618 [279-294]			Pyruvate kinase OS=Homo sapiens OX=9606 GN=PKM PE=1 SV=1;Pyruvate kinase PKM OS=Homo sapiens OX=9606 GN=PKM PE=1 SV=4	PKM	H3BR70; B4DNK4; P14618; H3BTN5	1	2126.12	16	217	210.3	310.9	518.7	223.5	224.7	459.8	207.1	163.9	222.9	203.5	168	491.1	440.5														NotUnique	High	1.369e-05	4.653e-12	17
RFDEILEASDGIMVAR	[R].RFDEILEASDGIMVAR.[G]	1xTMTpro [N-Term]	1xTMTpro [N-Term]	2.62064e-06	9.41479e-05	2	4	3	H3BR70; P14618	H3BR70 [114-129]; P14618 [279-294]			Pyruvate kinase OS=Homo sapiens OX=9606 GN=PKM PE=1 SV=1;Pyruvate kinase PKM OS=Homo sapiens OX=9606 GN=PKM PE=1 SV=4	PKM	H3BR70; B4DNK4; P14618; H3BTN5	1	2273.16	16	138.6	123.9	212.9	265	140	194	253.8	196.3	117.6	97.6	173.3	103.8	187.6	251	41.6	35.5	102.8	52.5	46.3	170.3	60.6	47.8	41	92.8	58.4	38.2	48.4	NotUnique	High	1.369e-05	2.232e-07	16.96
RFDFMGTCTYLLVGSCGQNAALPAFR	[R].RFDFMGTCTYLLVGSCGQNAALPAFR.[V]	2xCarbamidomethyl [C8; C16]; 1xTMTpro [N-Term]	2xCarbamidomethyl [C8; C16]; 1xTMTpro [N-Term]	8.69872e-10	9.41479e-05	1	2	3	Q9Y6R7	Q9Y6R7 [879-904]			IgGFc-binding protein OS=Homo sapiens OX=9606 GN=FCGBP PE=1 SV=3	FCGBP	Q9Y6R7; A0A087WXI2	1	3256.6	26	56.7	53.9	61	94.2	61.5	64.8	119.7	83.1	54.2	39.7	103.8	42	68	89.8															High	1.369e-05	3.332e-11	17
RFEEELAAR	[R].RFEEELAAR.[E]	1xTMTpro [N-Term]	1xTMTpro [N-Term]	0.00294863	0.000367678	1	1	2	Q02818	Q02818 [349-357]			Nucleobindin-1 OS=Homo sapiens OX=9606 GN=NUCB1 PE=1 SV=4	NUCB1	Q02818	1	1424.78	9	242.7	293.7	236.5	121.9	158.4	183.4	244.4	114.9	213.2	158.8	141	123.7	295.7	229.5	36.2	42.8	61.5	72.1	39.1	98.9	36.7	53.4	37.8	51.5	40.4	37.5	46.3		High	5.831e-05	0.0005328	8.58
RFEELGVK	[K].RFEELGVK.[F]	1xTMTpro [K8]; 1xTMTpro [N-Term]	1xTMTpro [K8]; 1xTMTpro [N-Term]	0.00248804	0.000304521	1	1	3	Q04760	Q04760 [141-148]			Lactoylglutathione lyase OS=Homo sapiens OX=9606 GN=GLO1 PE=1 SV=4	GLO1	Q04760	1	1585.96	8	234.1	221.3	313.8	226.9	263.1	258.3	430.5	261.8	275.4	258.8	270.1	290.9	502.6	469.7	214.3	211.6	364.4	279.7	274.7	1596.6	291.1	351.8	270.2	320.5	279.7	334.6	292.2		High	4.056e-05	0.000426	8.59
RFEELTNLIR	[K].RFEELTNLIR.[T]	1xTMTpro [N-Term]	1xTMTpro [N-Term]	0.0471917	0.00368638	1	3	1	B5ME19	B5ME19 [56-65]			Eukaryotic translation initiation factor 3 subunit C-like protein OS=Homo sapiens OX=9606 GN=EIF3CL PE=1 SV=1	EIF3CL	H3BPE4; B5ME19; Q99613	1	1594.92	10															54.5	39.1	42.5	49.6	50.5	138.9	92.8	56	52.5	73.6	49.1	60.7	52.5		High	0.001145	0.01439	5.89
RFEETGQELAELLEEEK	[K].RFEETGQELAELLEEEK.[L]	1xTMTpro [K17]; 1xTMTpro [N-Term]	1xTMTpro [K17]; 1xTMTpro [N-Term]	1.22802e-06	9.41479e-05	1	1	2	P36405	P36405 [99-115]			ADP-ribosylation factor-like protein 3 OS=Homo sapiens OX=9606 GN=ARL3 PE=1 SV=2	ARL3	P36405	1	2658.41	17															31.5	27.1	27.4	35.1	33.2	181.8	32.3	51.7	39.5	39.6	25	26.9	41.9		High	1.369e-05	9.708e-08	12.35
RFELVHIDTK	[K].RFELVHIDTK.[S]	1xTMTpro [K10]; 1xTMTpro [N-Term]	1xTMTpro [K10]; 1xTMTpro [N-Term]	0.00837535	0.00110091	1	1	2	Q9Y4D1	Q9Y4D1 [349-358]			Disheveled-associated activator of morphogenesis 1 OS=Homo sapiens OX=9606 GN=DAAM1 PE=1 SV=2	DAAM1	Q9Y4D1	1	1866.11	10	29.2	21	29.9	43.1	31.3	32	46.9	30.7	34.2	28	35.6	42.1	55.8	48.6	39.8	22	44.5	30.7	30.6	179.3	51.3	42.3	40.9	46.2	33.7	25.4	37.7		High	0.0001878	0.002043	7.99
RFEPCSSSYLPLRPSEGFPNYCTPPR	[R].RFEPCSSSYLPLRPSEGFPNYCTPPR.[R]	2xCarbamidomethyl [C5; C22]; 1xTMTpro [N-Term]	2xCarbamidomethyl [C5; C22]; 1xTMTpro [N-Term]	3.46467e-08	9.41479e-05	1	1	3	Q5T749	Q5T749 [274-299]			Keratinocyte proline-rich protein OS=Homo sapiens OX=9606 GN=KPRP PE=1 SV=1	KPRP	Q5T749	1	3418.66	26	114.3	156.7	282.2	301.4	135.6	261.9	254.8	213.3	154.1	95.9	214	141.8	160.1	277.7															High	1.369e-05	1.921e-09	15.84
RFEQEINAK	[K].RFEQEINAK.[K]	1xTMTpro [K9]; 1xTMTpro [N-Term]	1xTMTpro [K9]; 1xTMTpro [N-Term]	1.32569e-06	9.41479e-05	1	1	2	O94804	O94804 [597-605]			Serine/threonine-protein kinase 10 OS=Homo sapiens OX=9606 GN=STK10 PE=1 SV=1	STK10	O94804	1	1743	9															37.3	50.6	78.9	218.4	44.2	1123.5	90.4	191.3	48	99.3	100	49.7	140.7		High	1.369e-05	1.056e-07	16.85
RFEQLELRPVLYNYLDK	[R].RFEQLELRPVLYNYLDK.[N]	1xTMTpro [K17]; 1xTMTpro [N-Term]	1xTMTpro [K17]; 1xTMTpro [N-Term]	3.21392e-06	9.41479e-05	4	10	6	A0A0G2JPR0; P0C0L4; A0A140TA29; P0C0L5	A0A0G2JPR0 [845-861]; P0C0L4 [845-861]; A0A140TA29 [845-861]; P0C0L5 [845-861]			C4a anaphylatoxin OS=Homo sapiens OX=9606 GN=C4A PE=1 SV=1;Complement C4-A OS=Homo sapiens OX=9606 GN=C4A PE=1 SV=2;C4a anaphylatoxin OS=Homo sapiens OX=9606 GN=C4B PE=1 SV=1;Complement C4-B OS=Homo sapiens OX=9606 GN=C4B PE=1 SV=2	C4A	F5GXS0; A0A0G2JL54; A0A140TA32; A0A3B3ISA6; A0A0G2JPR0; P0C0L4; A0A140TA29; P0C0L5; A0A140TA44; A0A140TA49	1	2804.6	17	479.3	2041.1	475.4	890.2	327.8	540.1	1057.7	271.1	254	284.8	282.2	169.5	391.9	692.9	213.6	158.9	299.2	283.6	196.7	405.5	182	426.6	244.9	314.6	187	87.2	264.2	NotUnique	High	1.369e-05	2.791e-07	16.42
RFGPYYTEPVIAGLDPK	[K].RFGPYYTEPVIAGLDPK.[T]	1xTMTpro [K17]; 1xTMTpro [N-Term]	1xTMTpro [K17]; 1xTMTpro [N-Term]	1.85376e-06	9.41479e-05	1	2	3	P49720	P49720 [99-115]			Proteasome subunit beta type-3 OS=Homo sapiens OX=9606 GN=PSMB3 PE=1 SV=2	PSMB3	P49720; A0A087WUL2	1	2531.42	17	39	47.3	73.6	80.9	53.3	74.7	85.2	54.3	38.2	79.6	48.3	46.9	129.5	94	125.3	137.5	118.2	164.9	157.3	255.9	135.5	202.5	168.2	198.3	132	263.7	144.1		High	1.369e-05	1.523e-07	11.56
RFLDLLEPLGR	[K].RFLDLLEPLGR.[R]	1xTMTpro [N-Term]	1xTMTpro [N-Term]	2.48123e-06	9.41479e-05	1	2	7	P11277	P11277 [1459-1469]			Spectrin beta chain, erythrocytic OS=Homo sapiens OX=9606 GN=SPTB PE=1 SV=5	SPTB	P11277; H0YJE6	1	1632.98	11	376.5	43.1	322.2	202.1	129	112.1	84.6	183	58.3	54.7	146.1	57.7	51.4	222.8	140.2	261.2	72.4	103.2	157.6	121.8	90.5	1859.9	366.5	163.2	99.1	60.1	217.2		High	1.369e-05	2.096e-07	12.09
RFLSQLIQK	[R].RFLSQLIQK.[F]	1xTMTpro [K9]; 1xTMTpro [N-Term]	1xTMTpro [K9]; 1xTMTpro [N-Term]	0.0221902	0.00176817	1	2	1	H0YH15	H0YH15 [220-228]			Aquarius homolog (Mouse), isoform CRA_a OS=Homo sapiens OX=9606 GN=AQR PE=1 SV=1	AQR	H0YH15; O60306	1	1741.1	9															57.5	49.4	350.5	81	82.4	135.1	91.3	94.2	82.3	353.9	176.2	66.5	132.7		High	0.0004809	0.006179	5.69
RFNTANDDNVTQVR	[R].RFNTANDDNVTQVR.[A]	1xTMTpro [N-Term]	1xTMTpro [N-Term]	1.73353e-08	9.41479e-05	1	1	5	P04040	P04040 [431-444]			Catalase OS=Homo sapiens OX=9606 GN=CAT PE=1 SV=3	CAT	P04040	1	1954.01	14	380.8	168.4	289	190.3	184.7	260	217.5	1671.5	260.2	298.3	153.6	253.2	544.5	422.7	154.5	151.6	165	163.5	168.9	684.6	234.9	255.5	188.3	224.2	162.3	175.2	214.1		High	1.369e-05	8.945e-10	17
RFPETVLAR	[K].RFPETVLAR.[C]	1xTMTpro [N-Term]	1xTMTpro [N-Term]	0.000522244	0.000154398	1	1	4	P28907	P28907 [58-66]			ADP-ribosyl cyclase/cyclic ADP-ribose hydrolase 1 OS=Homo sapiens OX=9606 GN=CD38 PE=1 SV=2	CD38	P28907	1	1392.83	9	104.5	194.1	120.8	194.4	108.6	154.8	365.7	122.2	163	171	141.3	151.9	325.1	313.6	83.7	61	110.3	120.5	89.1	753.8	169.8	190.2	82	204.7	84.3	69.5	129.3		High	2.094e-05	6.311e-05	10.9
RFQLVDSR	[K].RFQLVDSR.[S]	1xTMTpro [N-Term]	1xTMTpro [N-Term]	0.00356358	0.000367678	1	1	2	Q16762	Q16762 [176-183]			Thiosulfate sulfurtransferase OS=Homo sapiens OX=9606 GN=TST PE=1 SV=4	TST	Q16762	1	1324.77	8	69.2	122.4	69.2	248.9	61.9	63.5	111.9	69.2	143	226.7	92.3	154.9	486.2	178	61.2	60.8	116.4	64.4	73.8	106.6	96.6	84.3	96.9	188.1	93.7	1261	163.9		High	5.831e-05	0.0006842	8.58
RFSTEYELQQLEQFK	[R].RFSTEYELQQLEQFK.[K]	1xTMTpro [K15]; 1xTMTpro [N-Term]	1xTMTpro [K15]; 1xTMTpro [N-Term]	3.34537e-06	9.41479e-05	1	1	1	P15144	P15144 [908-922]			Aminopeptidase N OS=Homo sapiens OX=9606 GN=ANPEP PE=1 SV=4	ANPEP	P15144	1	2554.38	15	107.3	290.1	104.4	166.8	80.4	104.4	306.7	82.2	60.8	114.3	86	60.8	132.1	217.8															High	1.369e-05	2.914e-07	11.38
RGDACEGDSGGPFVMK	[K].RGDACEGDSGGPFVMK.[S]	1xCarbamidomethyl [C5]; 1xTMTpro [K16]; 1xTMTpro [N-Term]	1xCarbamidomethyl [C5]; 1xTMTpro [K16]; 1xTMTpro [N-Term]	2.58272e-06	9.41479e-05	1	2	10	P00734	P00734 [560-575]			Prothrombin OS=Homo sapiens OX=9606 GN=F2 PE=1 SV=2	F2	P00734; E9PIT3	1	2438.18	16	449.4	2368.2	405	660.3	468.2	359.2	823.5	332.3	422.3	335.2	317	342.9	603.3	715.7	143.8	131.5	217.6	197	174.1	561	325.2	319.5	185	293.1	151.9	177.1	224.6		High	1.369e-05	2.197e-07	12.65
RGDACEGDSGGPFVMK	[K].RGDACEGDSGGPFVMK.[S]	1xCarbamidomethyl [C5]; 1xTMTpro [K16]; 1xTMTpro [N-Term]	1xCarbamidomethyl [C5]; 1xTMTpro [K16]; 1xTMTpro [N-Term]	3.57751e-09	9.41479e-05	1	2	3	P00734	P00734 [560-575]			Prothrombin OS=Homo sapiens OX=9606 GN=F2 PE=1 SV=2	F2	P00734; E9PIT3	1	2291.14	16	261.3	1968.2	287.9	598.6	340.5	276.8	688.5	200.9	234.4	242.3	312.6	172.1	430.3	538															High	1.369e-05	1.577e-10	12.44
RGDFIPGLR	[K].RGDFIPGLR.[V]	1xTMTpro [N-Term]	1xTMTpro [N-Term]	0.12324	0.00901178	1	1	1	P08559	P08559 [245-253]			Pyruvate dehydrogenase E1 component subunit alpha, somatic form, mitochondrial OS=Homo sapiens OX=9606 GN=PDHA1 PE=1 SV=3	PDHA1	P08559	1	1334.79	9															86.8	77.5	89	81.3	89.2	120.4	90	79.6	116.8	91.5	133.1	83.8	97.4		High	0.002642	0.03426	4.97
RGDLPFVVPR	[R].RGDLPFVVPR.[R]	1xTMTpro [N-Term]	1xTMTpro [N-Term]	2.37501e-05	9.41479e-05	1	1	3	P35579	P35579 [1923-1932]			Myosin-9 OS=Homo sapiens OX=9606 GN=MYH9 PE=1 SV=4	MYH9	P35579	1	1459.87	10	136.1	93.8	117.1	121.6	141.9	160.8	253.6	109.5	152.4	119.9	131.3	122.7	294	296.8	325.4	96.1	237.1	137.4	104.8	1121.1	558.4	196.4	264.3	231.7	113.1	81.4	211.8		High	1.369e-05	2.5e-06	11.85
RGDSFLDGTR	[K].RGDSFLDGTR.[C]	1xTMTpro [N-Term]	1xTMTpro [N-Term]	0.00220452	0.000304521	1	2	2	Q76LX8	Q76LX8 [498-507]			A disintegrin and metalloproteinase with thrombospondin motifs 13 OS=Homo sapiens OX=9606 GN=ADAMTS13 PE=1 SV=1	ADAMTS13	E7EV88; Q76LX8	1	1427.76	10															110.9	138.9	251.8	97.6	235.3	161.3	153.5	118.5	184.4	204.3	166.9	147.4	149.8		High	4.056e-05	0.0003638	9.57
RGDSPWQVVLLDSK	[R].RGDSPWQVVLLDSK.[K]	1xTMTpro [K14]; 1xTMTpro [N-Term]	1xTMTpro [K14]; 1xTMTpro [N-Term]	0.0017348	0.000154398	1	2	1	P04070	P04070 [220-233]			Vitamin K-dependent protein C OS=Homo sapiens OX=9606 GN=PROC PE=1 SV=1	PROC	P04070; E7END6	1	2208.26	14																												NoQuanValues	High	2.094e-05	0.0002644	6.66
RGDVIYILSK	[K].RGDVIYILSK.[E]	1xTMTpro [K10]; 1xTMTpro [N-Term]	1xTMTpro [K10]; 1xTMTpro [N-Term]	0.00094911	0.000154398	1	1	2	O75563	O75563 [320-329]			Src kinase-associated phosphoprotein 2 OS=Homo sapiens OX=9606 GN=SKAP2 PE=1 SV=1	SKAP2	O75563	1	1772.09	10															76.5	56.5	85.5	92.3	105.3	375.2	80.5	87.4	111.1	106.7	67.3	58.5	80		High	2.094e-05	0.0001225	7.35
RGEQCVDIDECR	[K].RGEQCVDIDECR.[T]	2xCarbamidomethyl [C5; C11]; 1xTMTpro [N-Term]	2xCarbamidomethyl [C5; C11]; 1xTMTpro [N-Term]	0.022524	0.00182855	1	1	1	A0A0U1RQV3	A0A0U1RQV3 [75-86]			EGF-containing fibulin-like extracellular matrix protein 1 (Fragment) OS=Homo sapiens OX=9606 GN=EFEMP1 PE=1 SV=1	EFEMP1	A0A0U1RQV3	1	1840.86	12															11.2	14.7	19.5	23	21.4	26.6	53.2	24.1	21.7	27	19.2	9.2	16.4		High	0.0004966	0.006289	5.01
RGEQCVDIDECTIPPYCHQR	[K].RGEQCVDIDECTIPPYCHQR.[C]	3xCarbamidomethyl [C5; C11; C17]; 1xTMTpro [N-Term]	3xCarbamidomethyl [C5; C11; C17]; 1xTMTpro [N-Term]	2.84923e-05	9.41479e-05	1	1	4	Q12805	Q12805 [208-227]			EGF-containing fibulin-like extracellular matrix protein 1 OS=Homo sapiens OX=9606 GN=EFEMP1 PE=1 SV=2	EFEMP1	Q12805	1	2837.31	20	32.6	57.4	51	77.7	41.5	51.5	270.6	50.7	59.4	28.1	33.8	47.1	49.8	89.8	107.5	128.5	131.3	124.5	212.3	224.4	185.2	132.4	194.4	140.8	107.8	83.6	118		High	1.369e-05	3.048e-06	8.8
RGEQSISWLR	[R].RGEQSISWLR.[A]	1xTMTpro [N-Term]	1xTMTpro [N-Term]	0.000697652	0.000154398	1	1	1	Q7Z304	Q7Z304 [616-625]			MAM domain-containing protein 2 OS=Homo sapiens OX=9606 GN=MAMDC2 PE=1 SV=3	MAMDC2	Q7Z304	1	1535.86	10	64.3	131.8	70.9	154	71.1	78.2	290.2	76.8	95.2	165.6	87.4	94.8	308.9	171.7															High	2.094e-05	8.606e-05	9.76
RGFGSLNDEGEGEFWLGNDYLHLLTQR	[K].RGFGSLNDEGEGEFWLGNDYLHLLTQR.[G]	1xTMTpro [N-Term]	1xTMTpro [N-Term]	4.5173e-09	9.41479e-05	1	1	1	P02671	P02671 [694-720]			Fibrinogen alpha chain OS=Homo sapiens OX=9606 GN=FGA PE=1 SV=2	FGA	P02671	1	3427.7	27																												NoQuanValues	High	1.369e-05	2.042e-10	17
RGHLFLQTDQPIYNPGQR	[R].RGHLFLQTDQPIYNPGQR.[V]	1xTMTpro [N-Term]	1xTMTpro [N-Term]	1.8083e-10	9.41479e-05	4	9	3	A0A0G2JPR0; P0C0L4; A0A140TA29; P0C0L5	A0A0G2JPR0 [138-155]; P0C0L4 [138-155]; A0A140TA29 [138-155]; P0C0L5 [138-155]			C4a anaphylatoxin OS=Homo sapiens OX=9606 GN=C4A PE=1 SV=1;Complement C4-A OS=Homo sapiens OX=9606 GN=C4A PE=1 SV=2;C4a anaphylatoxin OS=Homo sapiens OX=9606 GN=C4B PE=1 SV=1;Complement C4-B OS=Homo sapiens OX=9606 GN=C4B PE=1 SV=2	C4A	F5GXS0; A0A0G2JL54; A0A140TA32; A0A0G2JPR0; P0C0L4; A0A140TA29; P0C0L5; A0A140TA44; A0A140TA49	1	2444.31	18	231.9	365.3	174.3	254.5	103.3	133.2	311.2	99.3	96	92	119.7	92.7	128.1	266.5	69.6	57.8	65.7	71.2	65.4	80.9	73.7	79.3	91.1	101	48.5	28.6	71.8	NotUnique	High	1.369e-05	5.926e-12	17
RGIISALLVPPETEEAK	[K].RGIISALLVPPETEEAK.[Q]	1xTMTpro [K17]; 1xTMTpro [N-Term]	1xTMTpro [K17]; 1xTMTpro [N-Term]	1.84701e-06	9.41479e-05	1	2	12	P04114	P04114 [158-174]			Apolipoprotein B-100 OS=Homo sapiens OX=9606 GN=APOB PE=1 SV=2	APOB	A8MUN2; P04114	1	2431.44	17	412.9	519.4	443.6	362.2	277.4	232.2	456.7	313.5	151.9	208.2	309.1	136.3	220.1	459.5	255.6	446.1	255.6	251.4	333.2	349.3	284.8	653.7	449.5	695	188.1	184	344.3		High	1.369e-05	1.519e-07	12.4
RGNEDIMITVIPEEIDP	[R].RGNEDIMITVIPEEIDP.[-]	1xTMTpro [N-Term]	1xTMTpro [N-Term]	0.00127391	0.000154398	1	3	2	Q92743	Q92743 [464-480]			Serine protease HTRA1 OS=Homo sapiens OX=9606 GN=HTRA1 PE=1 SV=1	HTRA1	H0Y7G9; A0A3B3IU24; Q92743	1	2245.17	17	27.8	66.2	30.2	45	28.8	38	72	35.1	37.1	27.9	32.1	24.1	37.9	54.8	26.5	20.6	32.3	39.4	30	29.5	29.4	65.8	35.5	32.7	23.5	19.5	24.5		High	2.094e-05	0.0001771	9.55
RGNEDIMITVIPEEIDP	[R].RGNEDIMITVIPEEIDP.[-]	1xTMTpro [N-Term]	1xTMTpro [N-Term]	0.00879209	0.00114313	1	3	1	Q92743	Q92743 [464-480]			Serine protease HTRA1 OS=Homo sapiens OX=9606 GN=HTRA1 PE=1 SV=1	HTRA1	H0Y7G9; A0A3B3IU24; Q92743	1	2392.21	17															41.1	37.7	44.5	52.4	56.1	81.4	68.3	103	65.9	68.7	36.1	37.5	54		High	0.000205	0.002156	9.77
RGNVIMVR	[R].RGNVIMVR.[L]	1xTMTpro [N-Term]	1xTMTpro [N-Term]	0.0141762	0.00143217	1	1	2	P16157	P16157 [249-256]			Ankyrin-1 OS=Homo sapiens OX=9606 GN=ANK1 PE=1 SV=3	ANK1	P16157	1	1248.75	8	262.1	62	244.3	194.3	113.4	115.3	109.9	152.2	189	65.6	112.4	207.9	63.5	176.3															High	0.0003231	0.003669	6.68
RGPGGAWAAEVIR	[K].RGPGGAWAAEVIR.[EL]	1xTMTpro [N-Term]	1xTMTpro [N-Term]	5.307e-08	9.41479e-05	1	2	1	E9PR14	E9PR14 [65-77]			Serum amyloid A protein OS=Homo sapiens OX=9606 GN=SAA2 PE=3 SV=1	SAA2	E9PR14; G3V1D9	1	1643.93	13	48	173.3	41.7	102.1	40.8	104.2	255.9	48.1	146.5	50.9	48.2	74.7	60.9	109.3															High	1.369e-05	3.068e-09	17
RGPGGAWAAEVISNAR	[K].RGPGGAWAAEVISNAR.[E]	1xTMTpro [N-Term]	1xTMTpro [N-Term]	2.99017e-10	9.41479e-05	1	1	23	P0DJI9	P0DJI9 [65-80]			Serum amyloid A-2 protein OS=Homo sapiens OX=9606 GN=SAA2 PE=1 SV=1	SAA2	P0DJI9	1	1916.04	16	625.8	6927.7	594.3	1818.6	602.5	1241.9	6070.8	657.5	2557.5	1486.2	782.5	1283.1	941.6	2530	162.5	169.8	323.9	735.1	263	705.6	222.4	1189.5	233.9	465.3	283.8	123.9	352.4		High	1.369e-05	1.03e-11	17
RGPGGAWAAEVISNARENIQR	[K].RGPGGAWAAEVISNARENIQR.[L]	1xTMTpro [N-Term]	1xTMTpro [N-Term]	2.43632e-05	9.41479e-05	1	1	1	P0DJI9	P0DJI9 [65-85]			Serum amyloid A-2 protein OS=Homo sapiens OX=9606 GN=SAA2 PE=1 SV=1	SAA2	P0DJI9	2	2556.37	21	28.4	195.9	24	59.2	22.5	39.3	64.5	29	23.1	13.3	19.9	24.2	33.8	48															High	1.369e-05	2.568e-06	12.77
RGPGGVWAAEAISDAR	[K].RGPGGVWAAEAISDAR.[E]	1xTMTpro [N-Term]	1xTMTpro [N-Term]	2.35088e-10	9.41479e-05	1	1	71	P0DJI8	P0DJI8 [65-80]			Serum amyloid A-1 protein OS=Homo sapiens OX=9606 GN=SAA1 PE=1 SV=1	SAA1	P0DJI8	1	1917.03	16	1180.2	12277.9	1502	3528.9	1253.7	2970.3	8529.3	1465.4	10799.5	3518.4	1881.9	4341.4	4620.7	5724.8	999.6	1104.6	2885.4	9613.3	1295.8	5523.2	1529.3	19111.9	1527.9	4694.4	3321.2	1143.2	4119.7		High	1.369e-05	7.928e-12	15.96
RGPGLYYVDSEGNR	[K].RGPGLYYVDSEGNR.[I]	1xTMTpro [N-Term]	1xTMTpro [N-Term]	5.13956e-07	9.41479e-05	1	1	4	P28074	P28074 [166-179]			Proteasome subunit beta type-5 OS=Homo sapiens OX=9606 GN=PSMB5 PE=1 SV=3	PSMB5	P28074	1	1886.97	14	167.4	149.6	208.9	244.1	349.6	288.1	208.1	189.5	123.7	327.2	132.9	117.4	676	326.3	72.9	53.7	102	102.7	284.6	255.3	127.5	153.2	88.2	109.2	62.4	194.7	128.3		High	1.369e-05	3.717e-08	10.34
RGTGGVDTAATGGVFDISNLDR	[K].RGTGGVDTAATGGVFDISNLDR.[L]	1xTMTpro [N-Term]	1xTMTpro [N-Term]	2.83109e-10	9.41479e-05	1	1	1	P12532	P12532 [353-374]			Creatine kinase U-type, mitochondrial OS=Homo sapiens OX=9606 GN=CKMT1A PE=1 SV=1	CKMT1A	P12532	1	2483.28	22															47.2	68.8	72.4	48.9	110.4	71.9	199.9	108.3	68.1	116.4	58.3	83	87.9		High	1.369e-05	9.719e-12	17
RGTGGVDTAAVGGVFDVSNADR	[K].RGTGGVDTAAVGGVFDVSNADR.[L]	1xTMTpro [N-Term]	1xTMTpro [N-Term]	7.31828e-12	9.41479e-05	1	2	2	P12277	P12277 [320-341]			Creatine kinase B-type OS=Homo sapiens OX=9606 GN=CKB PE=1 SV=1	CKB	P12277; H0YJG0	1	2425.24	22	28.7	30.5	55.9	89.2	36.3	40.1	99.6	42.5	24.9	31.7	107.5	21.7	51	61															High	1.369e-05	1.748e-13	17
RHEDTLTLFPMR	[K].RHEDTLTLFPMR.[G]	1xTMTpro [N-Term]	1xTMTpro [N-Term]	0.000289135	0.000154398	1	2	1	P12259	P12259 [636-647]			Coagulation factor V OS=Homo sapiens OX=9606 GN=F5 PE=1 SV=4	F5	P12259; A0A0A0MRJ7	1	1819.98	12	65.5	59.9	61.3	106.7	43.2	27.6	85.7	56.8	43.2	38.2	50.1	47.9	67.5	87.4															High	2.094e-05	3.499e-05	8.48
RHIQNIDIQHLAGK	[K].RHIQNIDIQHLAGK.[L]	1xTMTpro [K14]; 1xTMTpro [N-Term]	1xTMTpro [K14]; 1xTMTpro [N-Term]	0.00177888	0.000154398	1	1	1	P04114	P04114 [2271-2284]			Apolipoprotein B-100 OS=Homo sapiens OX=9606 GN=APOB PE=1 SV=2	APOB	P04114	1	2251.33	14	72.4	67.8	138	124.3	106.8	64.8	77.8	87.9	60	41.5	95.9	69.4	69.7	108.6															High	2.094e-05	0.0002737	7.93
RHLVCNGDQDCLDGSDEDDCEDVR	[K].RHLVCNGDQDCLDGSDEDDCEDVR.[A]	3xCarbamidomethyl [C5; C11; C20]; 1xTMTpro [N-Term]	3xCarbamidomethyl [C5; C11; C20]; 1xTMTpro [N-Term]	0.00124674	0.000154398	1	1	1	P07357	P07357 [111-134]			Complement component C8 alpha chain OS=Homo sapiens OX=9606 GN=C8A PE=1 SV=2	C8A	P07357	1	3183.33	24																												NoQuanValues	High	2.094e-05	0.0001719	8.83
RHPDLSIPELLR	[R].RHPDLSIPELLR.[I]	1xTMTpro [N-Term]	1xTMTpro [N-Term]	1.92823e-07	9.41479e-05	1	1	4	P43652	P43652 [361-372]			Afamin OS=Homo sapiens OX=9606 GN=AFM PE=1 SV=1	AFM	P43652	1	1750.03	12															179.2	161.5	247	225.3	285.5	274.9	1231.5	176	309.3	366.8	346.5	351.2	280.7		High	1.369e-05	1.266e-08	17
RHPDYSVVLLLR	[R].RHPDYSVVLLLR.[L]	1xTMTpro [N-Term]	1xTMTpro [N-Term]	2.1029e-08	9.41479e-05	2	6	76	P02768; A0A0C4DGB6	P02768 [361-372]; A0A0C4DGB6 [361-372]			Albumin OS=Homo sapiens OX=9606 GN=ALB PE=1 SV=2;Albumin OS=Homo sapiens OX=9606 GN=ALB PE=1 SV=1	ALB	P02768; A0A0C4DGB6; H0YA55; D6RHD5; C9JKR2; B7WNR0	1	1772.05	12	3641.7	8911.2	2468.2	3636.9	2416.2	3108.5	4377.2	3026.9	2354.1	4364.4	2719.7	2692	7340.1	5091.9	2250	1347.8	2444.2	2314.4	2492.4	3749	3259.4	3220.8	3232.7	4462.8	2254.8	1849.2	3080.6	NotUnique	High	1.369e-05	1.106e-09	17
RHPEYAVSVLLR	[R].RHPEYAVSVLLR.[L]	1xTMTpro [N-Term]	1xTMTpro [N-Term]	0.000154879	9.41479e-05	1	1	2	100	100 [360-371]			ALBU_BOVIN		100	1	1744.02	12	88.7	127.4	133.1	139.2	108	117.8	133.2	120.8	184.9	85.1	143	257	132.7	134.9															High	1.369e-05	1.874e-05	9.99
RHPYFYAPELLFFAK	[R].RHPYFYAPELLFFAK.[R]	1xTMTpro [K15]; 1xTMTpro [N-Term]	1xTMTpro [K15]; 1xTMTpro [N-Term]	2.25198e-09	9.41479e-05	2	6	45	P02768; A0A0C4DGB6	P02768 [169-183]; A0A0C4DGB6 [169-183]			Albumin OS=Homo sapiens OX=9606 GN=ALB PE=1 SV=2;Albumin OS=Homo sapiens OX=9606 GN=ALB PE=1 SV=1	ALB	P02768; A0A0C4DGB6; H0YA55; D6RHD5; B7WNR0; H7C013	1	2507.41	15	2273.7	5147.3	1155.7	1842.3	1203.6	1392.6	2080.7	1351.7	1051.1	2047.5	1231.6	1093.6	3345.1	2388.5	752.5	453.9	771.1	637.6	728.2	1340.9	1075.9	884.4	1012.4	1575.8	668	693.3	1207.9	NotUnique	High	1.369e-05	9.493e-11	16.72
RIDITLSSVK	[R].RIDITLSSVK.[C]	1xTMTpro [K10]; 1xTMTpro [N-Term]	1xTMTpro [K10]; 1xTMTpro [N-Term]	6.12209e-07	9.41479e-05	1	2	45	Q08380	Q08380 [216-225]			Galectin-3-binding protein OS=Homo sapiens OX=9606 GN=LGALS3BP PE=1 SV=1	LGALS3BP	K7EP36; Q08380	1	1740.09	10	5675.4	4430.3	7012.7	14234.6	5965.1	7071.3	20087.4	7911.6	2683.7	6009.9	8124.1	1985	7563.9	10136.5	2220.7	3568.5	1439.8	4098.9	3091.7	3812.2	2340.5	2456.3	3489.8	4645.4	3142.9	1448.9	2686.8		High	1.369e-05	4.506e-08	15.64
RIEGSGDQIDTYELSGGAR	[K].RIEGSGDQIDTYELSGGAR.[I]	1xTMTpro [N-Term]	1xTMTpro [N-Term]	1.31651e-05	9.41479e-05	1	5	1	A0A0D9SFB1	A0A0D9SFB1 [343-361]			Dynamin GTPase OS=Homo sapiens OX=9606 GN=DNM1 PE=1 SV=1	DNM1	A0A0D9SFB1; A0A1B0GU67; Q05193; A0A0U1RQP1; A0A0D9SFE4	1	2328.18	19															50.4	40.5	44	26	49.5	75.8	40	45.1	54.8	47.4	39.2	34.1	41.9		High	1.369e-05	1.314e-06	9.61
RIEGSGDQVDTLELSGGAR	[K].RIEGSGDQVDTLELSGGAR.[I]	1xTMTpro [N-Term]	1xTMTpro [N-Term]	7.75283e-08	9.41479e-05	1	2	1	P50570	P50570 [343-361]			Dynamin-2 OS=Homo sapiens OX=9606 GN=DNM2 PE=1 SV=2	DNM2	P50570; K7EMQ3	1	2264.18	19															62.9	57.9	90.2	40.6	63.4	212.1	70.7	94.7	59.6	74.3	53.1	51.7	64.9		High	1.369e-05	4.647e-09	16.83
RIEYIEAR	[R].RIEYIEAR.[V]	1xTMTpro [N-Term]	1xTMTpro [N-Term]	0.00680629	0.000771129	1	1	2	Q8WUW1	Q8WUW1 [60-67]			Protein BRICK1 OS=Homo sapiens OX=9606 GN=BRK1 PE=1 SV=1	BRK1	Q8WUW1	1	1353.78	8															178.2	172.1	256	600.9	185.3	2579.4	264.8	574.3	202.5	262.1	261.3	167.7	346.9		High	0.0001281	0.001587	8.26
RIPADTFAALK	[R].RIPADTFAALK.[N]	1xTMTpro [K11]; 1xTMTpro [N-Term]	1xTMTpro [K11]; 1xTMTpro [N-Term]	0.0118739	0.00126866	1	2	1	P46940	P46940 [231-241]			Ras GTPase-activating-like protein IQGAP1 OS=Homo sapiens OX=9606 GN=IQGAP1 PE=1 SV=1	IQGAP1	A0A0J9YXZ5; P46940	1	1811.1	11															88.8	64.7	109.9	91.1	115.2	279.4	90.6	101.9	141.1	114.4	63.3	67	87		High	0.000277	0.003023	5.4
RIPGSPEIR	[K].RIPGSPEIR.[G]	1xTMTpro [N-Term]	1xTMTpro [N-Term]	0.0260899	0.00210391	1	3	2	C9J6H2	C9J6H2 [195-203]			Insulin-like growth factor-binding protein 1 OS=Homo sapiens OX=9606 GN=IGFBP1 PE=1 SV=1	IGFBP1	C9J6H2; P08833; C9JXF9	1	1328.8	9	90	235.9	107	126.8	143.2	97.6	134.4	93.6	140.3	110.1	85.9	161.8	259.4	179.7	114.8	125.2	133.8	132	173.9	769.1	154.9	152.1	137.7	243.2	97.9	230.3	159.2		High	0.0005781	0.007469	7.34
RIPIEDGSGEVVLSR	[K].RIPIEDGSGEVVLSR.[K]	1xTMTpro [N-Term]	1xTMTpro [N-Term]	3.40939e-10	9.41479e-05	1	1	13	P01024	P01024 [290-304]			Complement C3 OS=Homo sapiens OX=9606 GN=C3 PE=1 SV=2	C3	P01024	1	1931.09	15	801.4	2570.4	560.4	986.2	578	461.8	2496	471.8	549.8	461.8	488.8	251.9	777.7	972.3	218.3	245.8	387	457.4	259.6	526.2	419.7	610.2	519.2	567	401.3	156.9	427		High	1.369e-05	1.193e-11	17
RIPLAEWESR	[R].RIPLAEWESR.[I]	1xTMTpro [N-Term]	1xTMTpro [N-Term]	6.60214e-05	9.41479e-05	1	1	2	P31930	P31930 [423-432]			Cytochrome b-c1 complex subunit 1, mitochondrial OS=Homo sapiens OX=9606 GN=UQCRC1 PE=1 SV=3	UQCRC1	P31930	1	1560.88	10	169.7	342.5	279	190	250.4	147.6	339.9	287.5	267.9	139.3	148.4	317	142.5	305.3	90.7	106.3	145.1	103.6	127.7	203.4	142.1	118.2	177.1	169	131.7	81.7	110.3		High	1.369e-05	7.584e-06	11.34
RIPLYYPNAGLTR	[R].RIPLYYPNAGLTR.[N]	1xTMTpro [N-Term]	1xTMTpro [N-Term]	1.12351e-08	9.41479e-05	1	1	1	P08519	P08519 [3930-3942]			Apolipoprotein(a) OS=Homo sapiens OX=9606 GN=LPA PE=1 SV=1	LPA	P08519	1	1838.06	13	72.3	314.1	360.4	199.6	391	216.6	393.2	114.2	157	79.8	335	71.9	170.4	308.8															High	1.369e-05	5.568e-10	17
RIPSGAFEDLENLK	[K].RIPSGAFEDLENLK.[Y]	1xTMTpro [K14]; 1xTMTpro [N-Term]	1xTMTpro [K14]; 1xTMTpro [N-Term]	2.48123e-06	9.41479e-05	1	4	3	Q92626	Q92626 [100-113]			Peroxidasin homolog OS=Homo sapiens OX=9606 GN=PXDN PE=1 SV=2	PXDN	H7C1W1; Q92626; H7C300; C9J4I9	1	2197.25	14	118.3	98.3	162.6	257.8	196.6	326.3	1103.3	179.2	133.2	108.8	136.1	72.4	132.6	246.9	82.8	71.8	85.5	389.5	118.1	156.6	262.4	259.3	114.5	377.5	101.6	170.2	248.3		High	1.369e-05	2.102e-07	10.91
RISGLIYEETR	[K].RISGLIYEETR.[G]	1xTMTpro [N-Term]	1xTMTpro [N-Term]	0.000187601	9.41479e-05	1	1	1	P62805	P62805 [46-56]			Histone H4 OS=Homo sapiens OX=9606 GN=H4C1 PE=1 SV=2	H4C1	P62805	1	1640.93	11															45.4	41.6	59.1	44.5	56.3	101.4	53.6	131.9	66.6	78.6	53.1	156.8	53.4		High	1.369e-05	2.278e-05	9.97
RITSPLMEPSSIEK	[K].RITSPLMEPSSIEK.[I]	1xTMTpro [K14]; 1xTMTpro [N-Term]	1xTMTpro [K14]; 1xTMTpro [N-Term]	5.94617e-07	9.41479e-05	1	1	1	P28066	P28066 [53-66]			Proteasome subunit alpha type-5 OS=Homo sapiens OX=9606 GN=PSMA5 PE=1 SV=3	PSMA5	P28066	1	2196.26	14	72.5	70.7	77.8	135.4	85.6	92.4	135.4	73.9	68	169.9	100.7	63.1	273.2	163.6															High	1.369e-05	4.366e-08	12.45
RITSPLMEPSSIEK	[K].RITSPLMEPSSIEK.[I]	1xTMTpro [K14]; 1xTMTpro [N-Term]	1xTMTpro [K14]; 1xTMTpro [N-Term]	0.00360109	0.000367678	1	1	2	P28066	P28066 [53-66]			Proteasome subunit alpha type-5 OS=Homo sapiens OX=9606 GN=PSMA5 PE=1 SV=3	PSMA5	P28066	1	2343.29	14															119.8	106.8	169	106.9	183.7	244	159.9	375.1	139.5	204.5	104.3	535.3	174.5		High	5.831e-05	0.0006949	10.37
RKPDTIEVQQMK	[R].RKPDTIEVQQMK.[A]	2xTMTpro [K2; K12]; 1xTMTpro [N-Term]	2xTMTpro [K2; K12]; 1xTMTpro [N-Term]	2.36643e-06	9.41479e-05	3	6	2	P35241; P26038; P15311	P35241 [295-306]; P26038 [295-306]; P15311 [295-306]			Radixin OS=Homo sapiens OX=9606 GN=RDX PE=1 SV=1;Moesin OS=Homo sapiens OX=9606 GN=MSN PE=1 SV=3;Ezrin OS=Homo sapiens OX=9606 GN=EZR PE=1 SV=4	RDX	A0A2R8Y5S7; P35241; P26038; P15311; A0A2R8Y7M3; E7EQR4	1	2385.41	12	131.8	321.8	243.1	199.3	139.1	157.6	850.1	113.7	227.5	378.6	172.1	124.7	643.8	486.3														NotUnique	High	1.369e-05	1.993e-07	13.04
RKPDTIEVQQMK	[R].RKPDTIEVQQMK.[A]	2xTMTpro [K2; K12]; 1xTMTpro [N-Term]	2xTMTpro [K2; K12]; 1xTMTpro [N-Term]	0.000281948	0.000154398	3	6	9	P35241; P26038; P15311	P35241 [295-306]; P26038 [295-306]; P15311 [295-306]			Radixin OS=Homo sapiens OX=9606 GN=RDX PE=1 SV=1;Moesin OS=Homo sapiens OX=9606 GN=MSN PE=1 SV=3;Ezrin OS=Homo sapiens OX=9606 GN=EZR PE=1 SV=4	RDX	A0A2R8Y5S7; P35241; P26038; P15311; A0A2R8Y7M3; E7EQR4	1	2532.45	12	133.3	337.5	262.1	343.8	140.5	191.4	780.4	134.8	262.4	366.5	331.9	163.7	647.3	563	35.9	49.8	71.6	111.3	40	464.2	50.2	129.8	42.9	62.7	51.9	33	73.4	NotUnique	High	2.094e-05	3.414e-05	11.05
RKPEDVLDDDDAGSAPLK	[R].RKPEDVLDDDDAGSAPLK.[S]	2xTMTpro [K2; K18]; 1xTMTpro [N-Term]	2xTMTpro [K2; K18]; 1xTMTpro [N-Term]	5.70828e-08	9.41479e-05	1	2	1	P35613	P35613 [349-366]			Basigin OS=Homo sapiens OX=9606 GN=BSG PE=1 SV=2	BSG	A0A087WUV8; P35613	1	2853.58	18																												NoQuanValues	High	1.369e-05	3.326e-09	15.09
RLCENIAGHLK	[K].RLCENIAGHLK.[D]	1xCarbamidomethyl [C3]; 1xTMTpro [K11]; 1xTMTpro [N-Term]	1xCarbamidomethyl [C3]; 1xTMTpro [K11]; 1xTMTpro [N-Term]	0.00919826	0.00114313	1	1	1	P04040	P04040 [458-468]			Catalase OS=Homo sapiens OX=9606 GN=CAT PE=1 SV=3	CAT	P04040	1	1919.11	11															75.3	65.4	79	83.9	67.6	511.1	109.6	173.2	92.1	210.7	66.5	102.9	145.1		High	0.0002109	0.002268	5.86
RLDDYLNTPLLDEIDPDSAEEPPVSR	[K].RLDDYLNTPLLDEIDPDSAEEPPVSR.[R]	1xTMTpro [N-Term]	1xTMTpro [N-Term]	1.07382e-10	9.41479e-05	1	2	1	O15247	O15247 [145-170]			Chloride intracellular channel protein 2 OS=Homo sapiens OX=9606 GN=CLIC2 PE=1 SV=3	CLIC2	A6PVS0; O15247	1	3273.64	26																												NoQuanValues	High	1.369e-05	3.346e-12	17
RLDEDLAAYCR	[K].RLDEDLAAYCR.[R]	1xCarbamidomethyl [C10]; 1xTMTpro [N-Term]	1xCarbamidomethyl [C10]; 1xTMTpro [N-Term]	2.92277e-05	9.41479e-05	1	5	1	P09543	P09543 [102-112]			2',3'-cyclic-nucleotide 3'-phosphodiesterase OS=Homo sapiens OX=9606 GN=CNP PE=1 SV=2	CNP	K7EN66; K7ERZ0; P09543; C9K0L8; K7ERC4	1	1685.86	11															50.9	33	51.7	83.4	52	630.7	69.7	104	67.7	84.7	85.5	44.9	86		High	1.369e-05	3.134e-06	8.64
RLDEELEDAEK	[K].RLDEELEDAEK.[N]	1xTMTpro [K11]; 1xTMTpro [N-Term]	1xTMTpro [K11]; 1xTMTpro [N-Term]	6.84649e-05	9.41479e-05	1	3	1	Q15008	Q15008 [83-93]			26S proteasome non-ATPase regulatory subunit 6 OS=Homo sapiens OX=9606 GN=PSMD6 PE=1 SV=1	PSMD6	C9J7B7; Q15008; C9J0E9	1	1955.06	11															66.8	63.2	106.1	69.1	90.6	278.7	80.3	256.2	101.8	101.7	58.3	85.7	94.2		High	1.369e-05	7.904e-06	8.52
RLDGSVDFK	[K].RLDGSVDFK.[K]	1xTMTpro [K9]; 1xTMTpro [N-Term]	1xTMTpro [K9]; 1xTMTpro [N-Term]	8.99056e-05	9.41479e-05	1	3	54	P02679	P02679 [223-231]			Fibrinogen gamma chain OS=Homo sapiens OX=9606 GN=FGG PE=1 SV=3	FGG	C9JEU5; P02679; C9JC84	1	1644.96	9	2766.2	13590.2	6685.8	3247.7	2741.6	8566	30045	4696.7	6170.3	4305.2	2291.1	4238	10297	13514.6	3087.2	1829	47589.8	2827.8	4716.6	10636.7	4106.3	5037.3	1744.4	39873.7	9445.1	5539.7	9201.2		High	1.369e-05	1.058e-05	11.74
RLDGSVDFKK	[K].RLDGSVDFKK.[N]	2xTMTpro [K9; K10]; 1xTMTpro [N-Term]	2xTMTpro [K9; K10]; 1xTMTpro [N-Term]	0.000198763	9.41479e-05	1	3	24	P02679	P02679 [223-232]			Fibrinogen gamma chain OS=Homo sapiens OX=9606 GN=FGG PE=1 SV=3	FGG	C9JEU5; P02679; C9JC84	2	2077.26	10	1135.4	6052.4	2218.8	1573.2	943.4	3631	11414.5	1667.4	1852.3	1802.4	858.5	1299.4	4100.6	5694.5	1343.1	805.2	18709.3	1079.2	2414.8	3782.4	1435.9	4390.6	1113.3	18004.3	2492.6	2575.9	3693.1		High	1.369e-05	2.419e-05	13.99
RLDQCPESPLQR	[R].RLDQCPESPLQR.[C]	1xCarbamidomethyl [C5]; 1xTMTpro [N-Term]	1xCarbamidomethyl [C5]; 1xTMTpro [N-Term]	1.6437e-06	9.41479e-05	1	1	6	Q5T749	Q5T749 [387-398]			Keratinocyte proline-rich protein OS=Homo sapiens OX=9606 GN=KPRP PE=1 SV=1	KPRP	Q5T749	1	1802.95	12	154.2	291.3	409.7	300.1	202.2	422.2	295.9	394.7	315.2	125	289.9	284.4	206.7	418.9	146.4	245.3	657.9	139.5	233.7	267.9	288.8	770.8	239.9	298.3	423.9	240.9	268.6		High	1.369e-05	1.336e-07	14.63
RLDYQEGPPGVEISCWSVEL	[R].RLDYQEGPPGVEISCWSVEL.[-]	1xCarbamidomethyl [C15]; 1xTMTpro [N-Term]	1xCarbamidomethyl [C15]; 1xTMTpro [N-Term]	6.21199e-07	9.41479e-05	1	3	12	Q14624	Q14624 [911-930]			Inter-alpha-trypsin inhibitor heavy chain H4 OS=Homo sapiens OX=9606 GN=ITIH4 PE=1 SV=4	ITIH4	H7C0L5; B7ZKJ8; Q14624	1	2638.31	20	118.7	949.4	241.3	275.8	162.9	244	578.5	210.4	197.6	213.4	202.1	168.8	281.4	429.5	93.5	70	199.9	257.1	87.9	499.3	527.5	304.8	111.9	451	138	130.5	206.8		High	1.369e-05	4.586e-08	10.16
RLEEIPLIK	[K].RLEEIPLIK.[S]	1xTMTpro [K9]; 1xTMTpro [N-Term]	1xTMTpro [K9]; 1xTMTpro [N-Term]	0.0039699	0.000440466	1	1	3	Q14152	Q14152 [703-711]			Eukaryotic translation initiation factor 3 subunit A OS=Homo sapiens OX=9606 GN=EIF3A PE=1 SV=1	EIF3A	Q14152	1	1719.1	9	73.5	90.6	77.5	124.9	69.7	90	154.4	93.3	143.9	432.2	128.1	186.5	1175.9	255.9	106.9	71.8	115.8	96	73.2	479.9	99.1	113	80.1	169.9	76	318.3	148		High	6.778e-05	0.0007914	5.53
RLEELQLANSAK	[K].RLEELQLANSAK.[L]	1xTMTpro [K12]; 1xTMTpro [N-Term]	1xTMTpro [K12]; 1xTMTpro [N-Term]	8.42169e-05	9.41479e-05	1	1	1	Q13496	Q13496 [570-581]			Myotubularin OS=Homo sapiens OX=9606 GN=MTM1 PE=1 SV=2	MTM1	Q13496	1	1980.17	12																												NoQuanValues	High	1.369e-05	9.851e-06	10.68
RLEEMLRPLVEEGLR	[K].RLEEMLRPLVEEGLR.[C]	1xTMTpro [N-Term]	1xTMTpro [N-Term]	6.07264e-05	9.41479e-05	1	2	1	P13716	P13716 [60-74]			Delta-aminolevulinic acid dehydratase OS=Homo sapiens OX=9606 GN=ALAD PE=1 SV=1	ALAD	P13716; B7ZBK6	1	2291.25	15															67.8	49.2	50.4	123	68.2	78.2	73.8	42.8	138.3	87.7	58.3	45.5	58		High	1.369e-05	6.946e-06	14.46
RLEEMLRPLVEEGLR	[K].RLEEMLRPLVEEGLR.[C]	1xTMTpro [N-Term]	1xTMTpro [N-Term]	0.00754934	0.000904615	1	2	1	P13716	P13716 [60-74]			Delta-aminolevulinic acid dehydratase OS=Homo sapiens OX=9606 GN=ALAD PE=1 SV=1	ALAD	P13716; B7ZBK6	1	2144.22	15	47.4	39	69.5	84.1	46.7	55.8	70.9	52.6	44	32.9	41.3	31.7	53.3	63.6															High	0.0001541	0.001801	9.04
RLEFVAAR	[K].RLEFVAAR.[L]	1xTMTpro [N-Term]	1xTMTpro [N-Term]	0.0409238	0.00306623	1	3	3	A0A0A0MSA9	A0A0A0MSA9 [91-98]			Poliovirus receptor OS=Homo sapiens OX=9606 GN=PVR PE=1 SV=1	PVR	A0A0A0MSA9; P15151; A0A0C4DG49	1	1265.76	8	162.1	693.6	171.6	297	175.3	173.9	381.5	152	246.2	274.1	223.1	294.2	509.1	394.8															High	0.0009268	0.01241	5.5
RLEGELVAHEPAIQNVLDMAEK	[K].RLEGELVAHEPAIQNVLDMAEK.[L]	1xTMTpro [K22]; 1xTMTpro [N-Term]	1xTMTpro [K22]; 1xTMTpro [N-Term]	1.35897e-07	9.41479e-05	1	1	4	P02549	P02549 [1757-1778]			Spectrin alpha chain, erythrocytic 1 OS=Homo sapiens OX=9606 GN=SPTA1 PE=1 SV=5	SPTA1	P02549	1	3217.72	22															85.4	130.9	83	115.7	120.5	124	109.6	299.2	171.5	146.9	87.2	61.1	114.4		High	1.369e-05	8.618e-09	14.64
RLEGELVAHEPAIQNVLDMAEK	[K].RLEGELVAHEPAIQNVLDMAEK.[L]	1xTMTpro [K22]; 1xTMTpro [N-Term]	1xTMTpro [K22]; 1xTMTpro [N-Term]	0.000146163	9.41479e-05	1	1	1	P02549	P02549 [1757-1778]			Spectrin alpha chain, erythrocytic 1 OS=Homo sapiens OX=9606 GN=SPTA1 PE=1 SV=5	SPTA1	P02549	1	3070.69	22	56.5	46.4	52.9	138.3	37.3	43.8	51.2	55.2	27	28.8	46.4	26	51	54.8															High	1.369e-05	1.764e-05	10.77
RLENLLQQVSAEDFEK	[K].RLENLLQQVSAEDFEK.[Q]	1xTMTpro [K16]; 1xTMTpro [N-Term]	1xTMTpro [K16]; 1xTMTpro [N-Term]	2.88533e-09	9.41479e-05	1	2	1	Q8NF50	Q8NF50 [209-224]			Dedicator of cytokinesis protein 8 OS=Homo sapiens OX=9606 GN=DOCK8 PE=1 SV=3	DOCK8	Q8NF50; E9PDJ4	1	2527.4	16															36.9	41.2	56.3	63.8	53.9	370.7	51.4	89.5	66.4	63.6	44	32.5	58.1		High	1.369e-05	1.248e-10	17
RLENNHAQLLR	[K].RLENNHAQLLR.[R]	1xTMTpro [N-Term]	1xTMTpro [N-Term]	0.0479474	0.00374345	1	1	2	O95810	O95810 [141-151]			Caveolae-associated protein 2 OS=Homo sapiens OX=9606 GN=CAVIN2 PE=1 SV=3	CAVIN2	O95810	1	1667.96	11	71.8	150.5	100.2	142	74.6	96.7	142.9	83.5	190.2	60.9	110.6	174.4	87.5	139.3	68.4	42.2	60	48.7	47.9	74.3	103.2	48.1	52.9	66	50.7	41.8	45		High	0.001159	0.01458	4.68
RLEPIISK	[K].RLEPIISK.[N]	1xTMTpro [K8]; 1xTMTpro [N-Term]	1xTMTpro [K8]; 1xTMTpro [N-Term]	0.0258924	0.00210391	1	1	3	Q06278	Q06278 [1109-1116]			Aldehyde oxidase OS=Homo sapiens OX=9606 GN=AOX1 PE=1 SV=2	AOX1	Q06278	1	1564.01	8	102.8	233.3	134.3	221.1	103.8	126.7	245.3	169.5	254.2	801	224.7	286.9	2274.5	475.5															High	0.0005781	0.007411	4.39
RLEVDIDIK	[K].RLEVDIDIK.[I]	1xTMTpro [K9]; 1xTMTpro [N-Term]	1xTMTpro [K9]; 1xTMTpro [N-Term]	4.02617e-05	9.41479e-05	1	2	111	P02671	P02671 [168-176]			Fibrinogen alpha chain OS=Homo sapiens OX=9606 GN=FGA PE=1 SV=2	FGA	P02671; A0A087WUA0	1	1709.05	9	3453.1	16333.9	9755.8	6669.8	4194.3	13576.4	32704.2	6942.4	8691.6	5841.4	5014	6599.6	13402.6	16536.1	5978.3	3589	66923.5	7112.8	8531.1	16896.8	7659.9	9007.1	5045.8	57335.1	16941.3	9121.3	13446.7		High	1.369e-05	4.446e-06	11.33
RLGAPQQPGPGPPPSR	[R].RLGAPQQPGPGPPPSR.[R]	1xTMTpro [N-Term]	1xTMTpro [N-Term]	1.91557e-06	9.41479e-05	1	1	2	Q96CX2	Q96CX2 [128-143]			BTB/POZ domain-containing protein KCTD12 OS=Homo sapiens OX=9606 GN=KCTD12 PE=1 SV=1	KCTD12	Q96CX2	1	1916.08	16	22.6	29.2	59.5	60.2	30.4	40.9	48	171.2	62.8	40.3	33.7	51.7	37.8	65.2															High	1.369e-05	1.581e-07	9.28
RLGMFNIQHCK	[K].RLGMFNIQHCK.[K]	1xCarbamidomethyl [C10]; 1xTMTpro [K11]; 1xTMTpro [N-Term]	1xCarbamidomethyl [C10]; 1xTMTpro [K11]; 1xTMTpro [N-Term]	0.00271858	0.000367678	2	3	4	A0A024R6I7; P01009	A0A024R6I7 [247-257]; P01009 [247-257]			Alpha-1-antitrypsin OS=Homo sapiens OX=9606 GN=SERPINA1 PE=1 SV=1;Alpha-1-antitrypsin OS=Homo sapiens OX=9606 GN=SERPINA1 PE=1 SV=3	SERPINA1	A0A024R6I7; A0A0G2JRN3; P01009	1	2012.12	11	473.5	11632.3	94.9	1113.1	127.1	176.6	1767.5	148.8	210.8	931.5	170.5	179.5	806	1463.4														NotUnique	High	5.043e-05	0.0004795	8.63
RLIYAASSLQSGVPSR	[K].RLIYAASSLQSGVPSR.[F]	1xTMTpro [N-Term]	1xTMTpro [N-Term]	3.8262e-05	9.41479e-05	1	1	6	P01599	P01599 [68-83]			Immunoglobulin kappa variable 1-17 OS=Homo sapiens OX=9606 GN=IGKV1-17 PE=1 SV=2	IGKV1-17	P01599	1	2009.15	16	1281.7	983.7	1197	1679.5	762.3	882.7	933.4	1073.1	346.5	641.5	866.8	302.8	627.4	1147.8															High	1.369e-05	4.209e-06	10.75
RLLCNGDNDCGDQSDEANCR	[R].RLLCNGDNDCGDQSDEANCR.[R]	3xCarbamidomethyl [C4; C10; C19]; 1xTMTpro [N-Term]	3xCarbamidomethyl [C4; C10; C19]; 1xTMTpro [N-Term]	0.0134868	0.00143217	1	3	2	P07358	P07358 [137-156]			Complement component C8 beta chain OS=Homo sapiens OX=9606 GN=C8B PE=1 SV=3	C8B	P07358; F5GY80; F5H7G1	1	2673.14	20																												NoQuanValues	High	0.0003231	0.003483	6.06
RLMQCLPNPEDVK	[K].RLMQCLPNPEDVK.[M]	1xCarbamidomethyl [C5]; 1xTMTpro [K13]; 1xTMTpro [N-Term]	1xCarbamidomethyl [C5]; 1xTMTpro [K13]; 1xTMTpro [N-Term]	8.31898e-06	9.41479e-05	1	1	5	P04003	P04003 [554-566]			C4b-binding protein alpha chain OS=Homo sapiens OX=9606 GN=C4BPA PE=1 SV=2	C4BPA	P04003	1	2355.25	13	83.1	164.7	96.1	154.3	66.1	61	212	78.4	43.4	58.4	93	29.7	74.3	134.3	198.4	261.2	157.4	187.1	355.1	218.9	158.4	1039.3	262.6	446.1	285.7	136.7	221.5		High	1.369e-05	7.932e-07	16.96
RLMQCLPNPEDVK	[K].RLMQCLPNPEDVK.[M]	1xCarbamidomethyl [C5]; 1xTMTpro [K13]; 1xTMTpro [N-Term]	1xCarbamidomethyl [C5]; 1xTMTpro [K13]; 1xTMTpro [N-Term]	6.14444e-07	9.41479e-05	1	1	4	P04003	P04003 [554-566]			C4b-binding protein alpha chain OS=Homo sapiens OX=9606 GN=C4BPA PE=1 SV=2	C4BPA	P04003	1	2208.21	13	155.5	363.2	153.9	482.7	79.7	127.5	263.1	103.3	60.7	138.5	131.8	51.3	112.8	243.5	76.4	161.5	159.8	54	151	92.3	51.1	642.6	85.9	287.9	64.4	61.6	95.1		High	1.369e-05	4.523e-08	15.45
RLPDTGSK	[R].RLPDTGSK.[D]	1xTMTpro [K8]; 1xTMTpro [N-Term]	1xTMTpro [K8]; 1xTMTpro [N-Term]	0.00367724	0.000367678	1	1	3	A1L4H1	A1L4H1 [924-931]			Soluble scavenger receptor cysteine-rich domain-containing protein SSC5D OS=Homo sapiens OX=9606 GN=SSC5D PE=1 SV=3	SSC5D	A1L4H1	1	1481.89	8	784.4	298.4	839.4	615.3	315.6	435.9	465.7	1132.7	535.6	394.9	310.2	559.6	528.4	685.1	208.5	82	107.3	116.6	101.4	107.9	126	78.9	147.5	88.3	114.1	89.6	106.2		High	5.831e-05	0.000715	9.67
RLPGDIQVVPIGVGPNANVQELER	[K].RLPGDIQVVPIGVGPNANVQELER.[I]	1xTMTpro [N-Term]	1xTMTpro [N-Term]	6.32553e-12	9.41479e-05	1	1	22	P04275	P04275 [1618-1641]			von Willebrand factor OS=Homo sapiens OX=9606 GN=VWF PE=1 SV=4	VWF	P04275	1	2874.61	24	280.2	1337.3	429.8	757.6	368.4	555	1942.8	400.4	404.7	517.8	400.4	322.9	1085.6	960.3	249.8	216.6	691.7	268.1	352.3	361.5	461.1	526.6	298.1	1080.4	816	475.7	391.4		High	1.369e-05	1.485e-13	17
RLPLEYSYGEYR	[K].RLPLEYSYGEYR.[D]	1xTMTpro [N-Term]	1xTMTpro [N-Term]	3.35538e-07	9.41479e-05	1	3	3	P07358	P07358 [323-334]			Complement component C8 beta chain OS=Homo sapiens OX=9606 GN=C8B PE=1 SV=3	C8B	P07358; F5GY80; F5H7G1	1	1849.98	12	262.7	472.2	262.2	466.4	218	267.2	461.2	241.7	182	197.1	231.2	128.9	292.8	387.9															High	1.369e-05	2.326e-08	16.98
RLPQAFRP	[R].RLPQAFRP.[-]	1xTMTpro [N-Term]	1xTMTpro [N-Term]	0.0105382	0.00114313	1	3	1	P13598	P13598 [268-275]			Intercellular adhesion molecule 2 OS=Homo sapiens OX=9606 GN=ICAM2 PE=1 SV=2	ICAM2	J3QKR4; P13598; J3QRT5	1	1288.78	8	65.3	118.4	84.7	112	64.4	70	167.1	56.3	83	85	85.3	99.3	207.5	174.5															High	0.0002267	0.002645	8.9
RLPVPESITGFAR	[K].RLPVPESITGFAR.[L]	1xTMTpro [N-Term]	1xTMTpro [N-Term]	0.0599359	0.00455377	1	3	1	I3L1N9	I3L1N9 [20-32]			CDGSH iron-sulfur domain-containing protein 2 OS=Homo sapiens OX=9606 GN=CISD2 PE=1 SV=1	CISD2	I3L1N9; A0A2R8Y540; Q8N5K1	1	1747.02	13																												NoQuanValues	High	0.001369	0.01792	7.5
RLQEQNAIDMEIIVNAK	[K].RLQEQNAIDMEIIVNAK.[T]	1xTMTpro [K17]; 1xTMTpro [N-Term]	1xTMTpro [K17]; 1xTMTpro [N-Term]	0.000295439	0.000154398	1	4	1	Q16851	Q16851 [341-357]			UTP--glucose-1-phosphate uridylyltransferase OS=Homo sapiens OX=9606 GN=UGP2 PE=1 SV=5	UGP2	E7EUC7; Q16851; A0A7I2YQ74; A0A087WYS1	1	2740.5	17															177.9	188.4	164.9	163.4	240.4	338.7	185.3	178.9	301	264.3	159.2	148.3	174.8		High	2.094e-05	3.579e-05	10.59
RLQSIGTENTEENRR	[K].RLQSIGTENTEENRR.[F]	1xTMTpro [N-Term]	1xTMTpro [N-Term]	0.000302965	0.000154398	2	8	1	P04075; 205	P04075 [43-57]; 205 [43-57]			Fructose-bisphosphate aldolase A OS=Homo sapiens OX=9606 GN=ALDOA PE=1 SV=2;ALDOA_RABIT	ALDOA	P04075; H3BMQ8; H3BQN4; H3BR04; J3KPS3; H3BPS8; H3BUH7; 205	2	2107.12	15	26	27.3	33.3	24.3	20.7	22.5	54.5	21.4	33.5	29.7	24.4	36.3	46.7	65.3														NotUnique	High	2.094e-05	3.666e-05	8.16
RLQVNLLVKPSEK	[K].RLQVNLLVKPSEK.[I]	2xTMTpro [K9; K13]; 1xTMTpro [N-Term]	2xTMTpro [K9; K13]; 1xTMTpro [N-Term]	0.112697	0.00825485	1	3	1	P16671	P16671 [386-398]			Platelet glycoprotein 4 OS=Homo sapiens OX=9606 GN=CD36 PE=1 SV=2	CD36	E9PLT1; P16671; E7EU05	1	2436.55	13	40	92.9	71.5	131	44	60.9	137.8	55.4	44.3	74.9	65.9	37	116.5	116.8															High	0.002378	0.03117	4.28
RLSEDYGVLK	[R].RLSEDYGVLK.[T]	1xTMTpro [K10]; 1xTMTpro [N-Term]	1xTMTpro [K10]; 1xTMTpro [N-Term]	0.00287672	0.000367678	1	2	2	P32119	P32119 [110-119]			Peroxiredoxin-2 OS=Homo sapiens OX=9606 GN=PRDX2 PE=1 SV=5	PRDX2	A6NIW5; P32119	1	1788.05	10	348.9	151.5	578.1	191.3	278.6	176.1	1081.2	477.7	203.2	181.8	209.8	141	309.6	422.7															High	5.831e-05	0.0005168	7.31
RLTELETAVR	[K].RLTELETAVR.[C]	1xTMTpro [N-Term]	1xTMTpro [N-Term]	0.0073944	0.000904615	1	9	1	Q13561	Q13561 [230-239]			Dynactin subunit 2 OS=Homo sapiens OX=9606 GN=DCTN2 PE=1 SV=4	DCTN2	A0A7I2V4Y9; H0YI98; Q13561; A8K8J9; F8VRV7; A0A7I2V390; F8VW18; A0A7I2V5R4; F8W1I6	1	1491.88	10	118.8	76.7	130	120	120.2	98.5	147.3	139.9	139.6	168.9	124.8	141	355.9	186.7															High	0.0001452	0.001757	7.76
RLTPTEVK	[R].RLTPTEVK.[D]	1xTMTpro [K8]; 1xTMTpro [N-Term]	1xTMTpro [K8]; 1xTMTpro [N-Term]	0.0517117	0.00389316	1	3	3	P25787	P25787 [220-227]			Proteasome subunit alpha type-2 OS=Homo sapiens OX=9606 GN=PSMA2 PE=1 SV=2	PSMA2	C9JCK5; P25787; A0A7I2YQP7	1	1551.97	8	179.1	199.2	235	245.9	412.2	351.8	294.5	248.1	214	777.5	238.7	240.9	1476.3	655.3	178.3	166.7	197.1	237.4	308.7	659.3	334.9	532.6	229	235	124.1	1226	270.2		High	0.001211	0.01571	5.65
RLWWLDLK	[R].RLWWLDLK.[S]	1xTMTpro [K8]; 1xTMTpro [N-Term]	1xTMTpro [K8]; 1xTMTpro [N-Term]	0.0163063	0.00147948	1	1	6	P02790	P02790 [379-386]			Hemopexin OS=Homo sapiens OX=9606 GN=HPX PE=1 SV=2	HPX	P02790	1	1738.07	8	342.7	5507.7	180	748.6	114	293.7	1254.8	132.3	270.2	366.6	112.1	161.8	742.7	1694.3	280.5	214.7	408.7	566.7	474.7	1446.6	12551.4	1668.5	925.9	2651.5	2998.1	5301.7	1784.1		High	0.00035	0.004308	5.24
RLYGSEAFATDFQDSAAAK	[K].RLYGSEAFATDFQDSAAAK.[K]	1xTMTpro [K19]; 1xTMTpro [N-Term]	1xTMTpro [K19]; 1xTMTpro [N-Term]	3.24917e-11	9.41479e-05	1	2	12	P01011	P01011 [159-177]			Alpha-1-antichymotrypsin OS=Homo sapiens OX=9606 GN=SERPINA3 PE=1 SV=2	SERPINA3	G3V595; P01011	1	2656.39	19	138.6	1170.6	137.8	281.6	105.9	176.5	342.5	145.3	123.1	188.4	120.3	100.8	312.8	333.7	566	432.8	853.1	995.2	653	1517.7	772.5	6329.5	594.4	3412.8	594.9	696.6	1302.1		High	1.369e-05	8.982e-13	17
RLYWDDLK	[R].RLYWDDLK.[R]	1xTMTpro [K8]; 1xTMTpro [N-Term]	1xTMTpro [K8]; 1xTMTpro [N-Term]	0.0105751	0.00114313	1	2	3	P02786	P02786 [121-128]			Transferrin receptor protein 1 OS=Homo sapiens OX=9606 GN=TFRC PE=1 SV=2	TFRC	G3V0E5; P02786	1	1716.99	8	306.7	545.7	372.4	597.2	230.1	428.9	630.7	235.4	252.7	1936.7	930.2	339.4	3867.3	1327.1	69.6	61.7	147.8	93.1	95.9	336.5	282	175.5	65.2	352.8	59.3	333.2	148.2		High	0.0002267	0.002659	6.56
RMPCAEDYLSVVLNQLCVLHEK	[K].RMPCAEDYLSVVLNQLCVLHEK.[T]	2xCarbamidomethyl [C4; C17]; 1xTMTpro [K22]; 1xTMTpro [N-Term]	2xCarbamidomethyl [C4; C17]; 1xTMTpro [K22]; 1xTMTpro [N-Term]	1.819e-07	9.41479e-05	2	7	61	P02768; A0A0C4DGB6	P02768 [469-490]; A0A0C4DGB6 [469-490]			Albumin OS=Homo sapiens OX=9606 GN=ALB PE=1 SV=2;Albumin OS=Homo sapiens OX=9606 GN=ALB PE=1 SV=1	ALB	P02768; A0A0C4DGB6; H0YA55; A0A087WWT3; D6RHD5; C9JKR2; B7WNR0	1	3429.76	22	2178.1	9008.8	1604.7	2089.8	1442.2	1411	2876	1519.6	1410.3	2476	1357.4	1147.1	5223.6	3396.7	1030.3	624.5	1090.5	1086	706.7	2758.6	2025.6	3858.5	1130.1	3286.4	865.3	865.9	1607.9	NotUnique	High	1.369e-05	1.185e-08	15.45
RMPCAEDYLSVVLNQLCVLHEK	[K].RMPCAEDYLSVVLNQLCVLHEK.[T]	2xCarbamidomethyl [C4; C17]; 1xTMTpro [K22]; 1xTMTpro [N-Term]	2xCarbamidomethyl [C4; C17]; 1xTMTpro [K22]; 1xTMTpro [N-Term]	2.84751e-12	9.41479e-05	2	7	21	P02768; A0A0C4DGB6	P02768 [469-490]; A0A0C4DGB6 [469-490]			Albumin OS=Homo sapiens OX=9606 GN=ALB PE=1 SV=2;Albumin OS=Homo sapiens OX=9606 GN=ALB PE=1 SV=1	ALB	P02768; A0A0C4DGB6; H0YA55; A0A087WWT3; D6RHD5; C9JKR2; B7WNR0	1	3282.73	22	1001	4232.3	625.6	893.9	559.4	543.3	1263.9	646.1	492	1141.6	539.8	383.7	2547	1532.6	51.8	27	50.6	40.7	37.3	77.3	86.4	106	69.7	106	53	40.8	64.1	NotUnique	High	1.369e-05	6.192e-14	17
RNDFQLIGIQDGYLSLLQDSGEVR	[K].RNDFQLIGIQDGYLSLLQDSGEVR.[E]	1xTMTpro [N-Term]	1xTMTpro [N-Term]	4.27376e-10	9.41479e-05	1	3	2	I3L397	I3L397 [86-109]			Eukaryotic translation initiation factor 5A (Fragment) OS=Homo sapiens OX=9606 GN=EIF5A PE=1 SV=8	EIF5A	I3L397; P63241; I3L504	1	3040.6	24																												NoQuanValues	High	1.369e-05	1.529e-11	17
RNDYLDIYAIGVGK	[K].RNDYLDIYAIGVGK.[L]	1xTMTpro [K14]; 1xTMTpro [N-Term]	1xTMTpro [K14]; 1xTMTpro [N-Term]	1.91279e-08	9.41479e-05	2	8	1	P06681; B4E1Z4	P06681 [402-415]; B4E1Z4 [249-262]			Complement C2 OS=Homo sapiens OX=9606 GN=C2 PE=1 SV=2;C3/C5 convertase OS=Homo sapiens OX=9606 PE=1 SV=1	C2	H0Y3H6; A0A0G2JIE7; B4DQI1; E9PDZ0; A0A0G2JL69; P06681; A0A0G2JK28; B4E1Z4	1	2205.25	14	63.7	575.7	61.9	116	32.4	54	105.3	54.2	49.3	93.9	48.7	35.9	136.2	128														NotUnique	High	1.369e-05	9.961e-10	15.24
RNEFLGELQK	[K].RNEFLGELQK.[K]	1xTMTpro [K10]; 1xTMTpro [N-Term]	1xTMTpro [K10]; 1xTMTpro [N-Term]	3.66271e-05	9.41479e-05	2	7	2	Q14141; D6RER5	Q14141 [328-337]; D6RER5 [327-336]			Septin-6 OS=Homo sapiens OX=9606 GN=SEPTIN6 PE=1 SV=4;Septin OS=Homo sapiens OX=9606 GN=SEPTIN11 PE=1 SV=1	SEPTIN6	H0Y961; Q14141; D6RER5; Q9NVA2; D6RGI3; D6RDU5; B1AMS2	1	1842.07	10	90.4	101.7	117.9	136.8	104.9	116	326.2	116.6	126	130.7	119	107.2	229.4	232.1	121.8	102.1	192.5	201.2	137.7	895.2	211.8	300.8	155.6	270.2	279.7	265.8	263.8	NotUnique	High	1.369e-05	4.014e-06	11.67
RNFLELTELK	[K].RNFLELTELK.[F]	1xTMTpro [K10]; 1xTMTpro [N-Term]	1xTMTpro [K10]; 1xTMTpro [N-Term]	0.0419046	0.00311106	1	4	1	Q93050	Q93050 [120-129]			V-type proton ATPase 116 kDa subunit a1 OS=Homo sapiens OX=9606 GN=ATP6V0A1 PE=1 SV=3	ATP6V0A1	K7EN36; K7EPG4; K7EM24; Q93050	1	1871.12	10																												NoQuanValues	High	0.0009327	0.01274	4.3
RNGVVDAWAGPAQVPEEGAVTVTVGGSGGDK	[K].RNGVVDAWAGPAQVPEEGAVTVTVGGSGGDK.[G]	1xTMTpro [K31]; 1xTMTpro [N-Term]	1xTMTpro [K31]; 1xTMTpro [N-Term]	7.3726e-07	9.41479e-05	1	2	15	P16150	P16150 [296-326]			Leukosialin OS=Homo sapiens OX=9606 GN=SPN PE=1 SV=1	SPN	C9JUK7; P16150	1	3588.89	31	142.3	207.6	205.1	278.8	138.6	204.2	555.3	212.6	143.6	243.7	195.6	109.7	490	419.4	192.3	172.7	227.9	407.1	302.6	3980	316.6	513.1	278.8	359	258.7	163.3	390.5		High	1.369e-05	5.534e-08	16.48
RNLADCLR	[R].RNLADCLR.[S]	1xCarbamidomethyl [C6]; 1xTMTpro [N-Term]	1xCarbamidomethyl [C6]; 1xTMTpro [N-Term]	0.00747146	0.000904615	1	1	2	P49721	P49721 [86-93]			Proteasome subunit beta type-2 OS=Homo sapiens OX=9606 GN=PSMB2 PE=1 SV=1	PSMB2	P49721	1	1321.73	8	113.8	280.1	167.2	189.8	139.4	151.6	252	157.7	440.5	208.4	176.8	291.9	288.2	237	112.8	115	115.8	121.1	168.7	230.9	144.7	384	186.9	300.4	88.7	318.1	156.3		High	0.0001541	0.00178	9.66
RNSMVLDVAFVLEGSDK	[K].RNSMVLDVAFVLEGSDK.[I]	1xTMTpro [K17]; 1xTMTpro [N-Term]	1xTMTpro [K17]; 1xTMTpro [N-Term]	0.000151004	9.41479e-05	1	1	5	P04275	P04275 [1492-1508]			von Willebrand factor OS=Homo sapiens OX=9606 GN=VWF PE=1 SV=4	VWF	P04275	1	2635.41	17	60.3	163.8	102.3	163.2	138.6	104.6	317.4	99.5	67.7	76.2	165.5	51.8	137.7	149.3	88.1	87.7	168	86.8	130.1	144.9	137.3	100.4	132.7	270.3	164.3	168.5	119.5		High	1.369e-05	1.828e-05	13.12
RNSMVLDVAFVLEGSDK	[K].RNSMVLDVAFVLEGSDK.[I]	1xTMTpro [K17]; 1xTMTpro [N-Term]	1xTMTpro [K17]; 1xTMTpro [N-Term]	6.39105e-08	9.41479e-05	1	1	3	P04275	P04275 [1492-1508]			von Willebrand factor OS=Homo sapiens OX=9606 GN=VWF PE=1 SV=4	VWF	P04275	1	2488.37	17	45.8	194.9	70.6	128.2	60.5	89.9	338.2	59.4	70	73.6	111.1	62.2	144.3	138.5															High	1.369e-05	3.762e-09	14.09
RNVIPETSSR	[K].RNVIPETSSR.[Y]	1xTMTpro [N-Term]	1xTMTpro [N-Term]	0.0021046	0.000304521	1	5	1	P08473	P08473 [94-103]			Neprilysin OS=Homo sapiens OX=9606 GN=MME PE=1 SV=2	MME	C9IYX7; C9J9X7; A0A7I2U302; A0A6Q8PFY6; P08473	1	1462.83	10																												NoQuanValues	High	4.056e-05	0.0003414	10.16
RNVQALEIELQSQLALK	[R].RNVQALEIELQSQLALK.[Q]	1xTMTpro [K17]; 1xTMTpro [N-Term]	1xTMTpro [K17]; 1xTMTpro [N-Term]	2.99468e-08	9.41479e-05	1	1	2	P13645	P13645 [370-386]			Keratin, type I cytoskeletal 10 OS=Homo sapiens OX=9606 GN=KRT10 PE=1 SV=6	KRT10	P13645	1	2561.53	17	83.3	82.6	142.4	158.3	68.4	140.6	180.2	160.5	124.6	69.3	133.2	63.6	117.9	182.7															High	1.369e-05	1.632e-09	13.41
RPAEDMEEEQAFK	[K].RPAEDMEEEQAFK.[R]	1xTMTpro [K13]; 1xTMTpro [N-Term]	1xTMTpro [K13]; 1xTMTpro [N-Term]	0.028705	0.00216281	1	3	1	P61978	P61978 [22-34]			Heterogeneous nuclear ribonucleoprotein K OS=Homo sapiens OX=9606 GN=HNRNPK PE=1 SV=1	HNRNPK	S4R457; P61978; Q5T6W2	0	2335.16	13															34.2	33.1	59.3	34.7	51.3	186.5	59.3	42.9	57.2	45.1	52.3	69.5	51.4		High	0.0006285	0.008348	6.4
RPASPISTIQPK	[R].RPASPISTIQPK.[A]	1xTMTpro [K12]; 1xTMTpro [N-Term]	1xTMTpro [K12]; 1xTMTpro [N-Term]	0.000102829	9.41479e-05	1	1	3	P07360	P07360 [28-39]			Complement component C8 gamma chain OS=Homo sapiens OX=9606 GN=C8G PE=1 SV=3	C8G	P07360	0	1903.16	12	129.2	932.6	125.6	212.1	152.2	87.6	434.5	89.3	109.9	221.4	143.2	92.2	394.9	282.6	53.5	64.4	82.2	150.6	61.1	464.5	118.5	250.9	77.7	186.9	76.6	71.6	120.6		High	1.369e-05	1.218e-05	7.38
RPCFESLK	[R].RPCFESLK.[A]	1xCarbamidomethyl [C3]; 1xTMTpro [K8]; 1xTMTpro [N-Term]	1xCarbamidomethyl [C3]; 1xTMTpro [K8]; 1xTMTpro [N-Term]	4.37758e-05	9.41479e-05	1	1	6	P43652	P43652 [507-514]			Afamin OS=Homo sapiens OX=9606 GN=AFM PE=1 SV=1	AFM	P43652	0	1644.94	8	148.5	744.6	207.6	247.5	164.7	304.6	314.4	204.4	206.1	291.7	140.8	217.6	739.4	1529.9	183.4	168.8	245.9	279.5	472	543.5	15329.1	544.4	971.2	421.7	2359.5	2497.4	1029.8		High	1.369e-05	4.878e-06	13.25
RPCFSALEVDETYVPK	[R].RPCFSALEVDETYVPK.[E]	1xCarbamidomethyl [C3]; 1xTMTpro [K16]; 1xTMTpro [N-Term]	1xCarbamidomethyl [C3]; 1xTMTpro [K16]; 1xTMTpro [N-Term]	1.96074e-09	9.41479e-05	2	7	99	P02768; A0A0C4DGB6	P02768 [509-524]; A0A0C4DGB6 [509-524]			Albumin OS=Homo sapiens OX=9606 GN=ALB PE=1 SV=2;Albumin OS=Homo sapiens OX=9606 GN=ALB PE=1 SV=1	ALB	P02768; A0A0C4DGB6; H0YA55; A0A087WWT3; D6RHD5; C9JKR2; B7WNR0	0	2519.35	16	7558.3	40191.9	5885.6	7690.5	4897.7	4580.5	10980.8	5905	6017.2	10709.8	3965.4	3767.6	24495.7	13568.9	5398.2	3059.7	7006	7685.5	3734.8	16815.9	14416.7	20386.5	6188.6	15976.7	5327.2	4377.6	9360.3	NotUnique	High	1.369e-05	8.165e-11	17
RPCFSALTPDETYVPK	[R].RPCFSALTPDETYVPK.[A]	1xCarbamidomethyl [C3]; 1xTMTpro [K16]; 1xTMTpro [N-Term]	1xCarbamidomethyl [C3]; 1xTMTpro [K16]; 1xTMTpro [N-Term]	7.07767e-08	9.41479e-05	1	1	12	100	100 [508-523]			ALBU_BOVIN		100	0	2489.34	16	680	824.6	900.7	1021.6	1166.1	743.3	1330.3	1159.1	557.4	524.2	963.3	498.7	785.3	1190.4	774	732.4	470.9	601.9	718.8	1407.2	489.8	932	806.5	720.8	443.3	343.3	663.8		High	1.369e-05	4.206e-09	11.46
RPCLHVPACKDPEEEEL	[K].RPCLHVPACKDPEEEEL.[-]	2xCarbamidomethyl [C3; C9]; 1xTMTpro [K10]; 1xTMTpro [N-Term]	2xCarbamidomethyl [C3; C9]; 1xTMTpro [K10]; 1xTMTpro [N-Term]	0.00065886	0.000154398	1	1	2	P27918	P27918 [453-469]			Properdin OS=Homo sapiens OX=9606 GN=CFP PE=1 SV=2	CFP	P27918	1	2687.38	17	64.2	51.2	71.5	112.6	67.8	71.5	127.9	178.9	56.5	38.8	76.7	32	48.6	129.2															High	2.094e-05	8.061e-05	10.65
RPDEVPDDDEPAGPMK	[K].RPDEVPDDDEPAGPMK.[T]	1xTMTpro [K16]; 1xTMTpro [N-Term]	1xTMTpro [K16]; 1xTMTpro [N-Term]	0.00054905	0.000154398	1	2	1	Q9Y639	Q9Y639 [365-380]			Neuroplastin OS=Homo sapiens OX=9606 GN=NPTN PE=1 SV=2	NPTN	Q9Y639; H3BU51	0	2523.24	16															15.2	12.3	82.7	27.7	18.6	94	27.1	27.3	25.2	39.7	25.5	23.3	20.9		High	2.094e-05	6.649e-05	7.08
RPDGEGCVDENECQTKPGICENGR	[R].RPDGEGCVDENECQTKPGICENGR.[C]	3xCarbamidomethyl [C7; C13; C20]; 1xTMTpro [K16]; 1xTMTpro [N-Term]	3xCarbamidomethyl [C7; C13; C20]; 1xTMTpro [K16]; 1xTMTpro [N-Term]	5.4086e-07	9.41479e-05	1	2	5	P35555	P35555 [2283-2306]			Fibrillin-1 OS=Homo sapiens OX=9606 GN=FBN1 PE=1 SV=4	FBN1	H0YND0; P35555	0	3385.58	24	8.5	24.5	22.4	94.9	38.7	18	37.7	50.8	26.8	31.5	20.3	20.4	65	40.7	40.3	17.8	20.3	20.3	73.8	22.4	42.6	78.3	26.6	24.3	72.2	22	46.3		High	1.369e-05	3.937e-08	11.75
RPDLLTMVVDYR	[R].RPDLLTMVVDYR.[T]	1xTMTpro [N-Term]	1xTMTpro [N-Term]	0.00803436	0.00103608	1	2	1	Q15121	Q15121 [72-83]			Astrocytic phosphoprotein PEA-15 OS=Homo sapiens OX=9606 GN=PEA15 PE=1 SV=2	PEA15	Q15121; B1AKZ5	0	1781.99	12	19	67.7	51	47.7	60.5	202.3	101.4	34.8	61.3	22.6	107.7	28.5	82.9	40.5															High	0.0001797	0.001944	5.88
RPDLVVEVAHPK	[R].RPDLVVEVAHPK.[I]	1xTMTpro [K12]; 1xTMTpro [N-Term]	1xTMTpro [K12]; 1xTMTpro [N-Term]	0.0153378	0.00143217	1	2	1	M0QYD4	M0QYD4 [12-23]			Putative L-aspartate dehydrogenase (Fragment) OS=Homo sapiens OX=9606 GN=ASPDH PE=1 SV=1	ASPDH	M0QYD4; A6ND91	0	1968.19	12	50.3	43.2	65.7	69.2	45.1	48.1	74.7	50.5	83.8	77	71.3	86.1	177.1	85															High	0.0003291	0.004006	5.65
RPDNTAFK	[R].RPDNTAFK.[Q]	1xTMTpro [K8]; 1xTMTpro [N-Term]	1xTMTpro [K8]; 1xTMTpro [N-Term]	0.0249295	0.00210391	1	5	4	Q9NV96	Q9NV96 [27-34]			Cell cycle control protein 50A OS=Homo sapiens OX=9606 GN=TMEM30A PE=1 SV=1	TMEM30A	A0A669KBF5; Q9NV96; A0A669KBE6; A0A669KBA0; A0A669KB92	0	1556.9	8	103	148.9	135.4	160.5	94.9	111.6	243.8	100.9	178.6	154.3	136.9	161.9	294.4	348.3	91.6	92.3	194.6	150.2	104.2	1279.3	125.7	184.5	143.8	157.7	116.6	84.5	141.7		High	0.0005644	0.007079	4.14
RPDSLQHVLLPVLDR	[R].RPDSLQHVLLPVLDR.[A]	1xTMTpro [N-Term]	1xTMTpro [N-Term]	0.000443016	0.000154398	1	2	2	P00746	P00746 [162-176]			Complement factor D OS=Homo sapiens OX=9606 GN=CFD PE=1 SV=5	CFD	P00746; K7ERG9	0	2062.21	15	8.3	34.3	14	23.5	10.9	16.9	22.4	11.5	8.4	12.2	13.9	17.2	20.9	21.3	17.3	14.2	20.6	21.4	20.2	32.2	27.6	19.2	19.5	29.8	22	51.2	20.1		High	2.094e-05	5.329e-05	5.19
RPEDQELESLSAIEAELEK	[R].RPEDQELESLSAIEAELEK.[V]	1xTMTpro [K19]; 1xTMTpro [N-Term]	1xTMTpro [K19]; 1xTMTpro [N-Term]	3.94744e-09	9.41479e-05	1	2	3	P10645	P10645 [428-446]			Chromogranin-A OS=Homo sapiens OX=9606 GN=CHGA PE=1 SV=7	CHGA	P10645; G5E968	0	2794.5	19	16.9	102	41.3	47.6	23.4	132.4	73.2	52.2	54.5	37.5	29.9	127.3	44.8	202.9	43.1	61.6	55.2	62.4	58.1	79.7	176.3	64.2	62.4	147.3	132.1	53.7	70.1		High	1.369e-05	1.758e-10	12.06
RPEEVCGPTQFR	[K].RPEEVCGPTQFR.[C]	1xCarbamidomethyl [C6]; 1xTMTpro [N-Term]	1xCarbamidomethyl [C6]; 1xTMTpro [N-Term]	0.00113966	0.000154398	1	1	2	P98160	P98160 [363-374]			Basement membrane-specific heparan sulfate proteoglycan core protein OS=Homo sapiens OX=9606 GN=HSPG2 PE=1 SV=4	HSPG2	P98160	0	1779.91	12																												NoQuanValues	High	2.094e-05	0.0001538	8.13
RPELEDSTLR	[R].RPELEDSTLR.[Y]	1xTMTpro [N-Term]	1xTMTpro [N-Term]	0.0780159	0.00623169	1	3	1	Q15149	Q15149 [651-660]			Plectin OS=Homo sapiens OX=9606 GN=PLEC PE=1 SV=3	PLEC	Q15149; E9PMV1; H0YDN1	0	1519.84	10															88	30.7	54.8	27.2	39.8	53.2	43.1	40.8	37.5	43.2	35.1	37.4	32.4		High	0.001775	0.02224	4.3
RPELGVTLTK	[K].RPELGVTLTK.[L]	1xTMTpro [K10]; 1xTMTpro [N-Term]	1xTMTpro [K10]; 1xTMTpro [N-Term]	2.77753e-05	9.41479e-05	1	5	2	P46976	P46976 [77-86]			Glycogenin-1 OS=Homo sapiens OX=9606 GN=GYG1 PE=1 SV=4	GYG1	C9J7C7; G5E9W8; P46976; C9J8R8; C9JQ42	0	1722.08	10	58.4	72.9	67.1	135.3	61.2	132.5	163.9	82.2	74.3	101.9	78.4	66.6	184.7	202.7	33.6	40.2	62.3	77.8	58.7	915.7	80.4	159	62.9	86.7	45.6	87.3	90.5		High	1.369e-05	2.964e-06	10.19
RPFGISALIVGFDFDGTPR	[R].RPFGISALIVGFDFDGTPR.[L]	1xTMTpro [N-Term]	1xTMTpro [N-Term]	8.08113e-11	9.41479e-05	1	2	5	O14818	O14818 [125-143]			Proteasome subunit alpha type-7 OS=Homo sapiens OX=9606 GN=PSMA7 PE=1 SV=1	PSMA7	H0Y586; O14818	0	2369.29	19	169.5	201.5	200	272.7	247.6	323.2	349	259	142.2	264.8	213.6	113.2	711.5	361.2	41	41.4	49.1	56	47.8	165.6	49.4	44	60	65.4	49.7	54.8	48.3		High	1.369e-05	2.444e-12	17
RPFGVAVMDITDIIK	[R].RPFGVAVMDITDIIK.[G]	1xTMTpro [K15]; 1xTMTpro [N-Term]	1xTMTpro [K15]; 1xTMTpro [N-Term]	8.6171e-08	9.41479e-05	1	4	1	Q92608	Q92608 [321-335]			Dedicator of cytokinesis protein 2 OS=Homo sapiens OX=9606 GN=DOCK2 PE=1 SV=2	DOCK2	Q92608; E5RFJ0; A0A3B3IRS9; A0A3B3ISB1	0	2283.34	15																												NoQuanValues	High	1.369e-05	5.225e-09	10.78
RPFGVAVMDITDIIK	[R].RPFGVAVMDITDIIK.[G]	1xTMTpro [K15]; 1xTMTpro [N-Term]	1xTMTpro [K15]; 1xTMTpro [N-Term]	0.0183829	0.00153358	1	4	1	Q92608	Q92608 [321-335]			Dedicator of cytokinesis protein 2 OS=Homo sapiens OX=9606 GN=DOCK2 PE=1 SV=2	DOCK2	Q92608; E5RFJ0; A0A3B3IRS9; A0A3B3ISB1	0	2430.37	15																												NoQuanValues	High	0.000373	0.004942	5.84
RPFGVSLLYIGWDK	[K].RPFGVSLLYIGWDK.[H]	1xTMTpro [K14]; 1xTMTpro [N-Term]	1xTMTpro [K14]; 1xTMTpro [N-Term]	7.58513e-08	9.41479e-05	1	10	1	P25789	P25789 [128-141]			Proteasome subunit alpha type-4 OS=Homo sapiens OX=9606 GN=PSMA4 PE=1 SV=1	PSMA4	H0YL69; H0YLC2; H0YKT8; H0YN18; H0YKS0; H0YMZ1; H0YMV3; H0YMI6; H0YMA1; P25789	0	2259.31	14	65.4	65.6	67	79.8	130.2	146.6	120.3	76.4	62.5	180.7	70.1	48.6	497.7	161.6															High	1.369e-05	4.544e-09	14.72
RPGDVWTLPDQCHTVTCQPDGQTLLK	[K].RPGDVWTLPDQCHTVTCQPDGQTLLK.[S]	2xCarbamidomethyl [C12; C17]; 1xTMTpro [K26]; 1xTMTpro [N-Term]	2xCarbamidomethyl [C12; C17]; 1xTMTpro [K26]; 1xTMTpro [N-Term]	3.45946e-10	9.41479e-05	1	1	9	P04275	P04275 [1888-1913]			von Willebrand factor OS=Homo sapiens OX=9606 GN=VWF PE=1 SV=4	VWF	P04275	0	3630.87	26	164.3	1173.7	216.4	407.7	230.2	407.2	2312.9	206.8	316.4	527.8	253.5	204.5	1172.2	896.4	137	133.9	366.8	168	191.2	181.5	281.8	263.6	198.3	646.5	507.1	266	258.4		High	1.369e-05	1.211e-11	16.21
RPGGEPSPEGTTGQSYNQYSQR	[R].RPGGEPSPEGTTGQSYNQYSQR.[Y]	1xTMTpro [N-Term]	1xTMTpro [N-Term]	1.78459e-13	9.41479e-05	1	2	55	P02751	P02751 [2426-2447]			Fibronectin OS=Homo sapiens OX=9606 GN=FN1 PE=1 SV=5	FN1	P02751; H0Y7Z1	0	2700.29	22	477.4	250	457.6	764.9	681.2	290.6	444.2	648.3	294.3	352	570.1	262	695.6	655.4	228.1	241.6	844.9	210.9	422.3	209.8	335.7	163.9	337.6	480.9	246.6	566.6	378.6		High	1.369e-05	2.941e-15	17
RPGGSYPAAAAAK	[R].RPGGSYPAAAAAK.[V]	1xTMTpro [K13]; 1xTMTpro [N-Term]	1xTMTpro [K13]; 1xTMTpro [N-Term]	0.000151004	9.41479e-05	1	3	2	Q14767	Q14767 [55-67]			Latent-transforming growth factor beta-binding protein 2 OS=Homo sapiens OX=9606 GN=LTBP2 PE=1 SV=3	LTBP2	Q14767; G3V511; G3V3X5	0	1825.06	13																												NoQuanValues	High	1.369e-05	1.823e-05	5.98
RPGGWVEK	[R].RPGGWVEK.[E]	1xTMTpro [K8]; 1xTMTpro [N-Term]	1xTMTpro [K8]; 1xTMTpro [N-Term]	0.128093	0.00952378	1	1	3	P05023	P05023 [1012-1019]			Sodium/potassium-transporting ATPase subunit alpha-1 OS=Homo sapiens OX=9606 GN=ATP1A1 PE=1 SV=1	ATP1A1	P05023	0	1536.91	8	242.4	476.8	350.7	347.2	301.3	319.3	1216.3	265.8	355.9	623.1	370.3	304.9	1626.8	1032.2	115.6	69.4	84.1	190.3	108	2233.3	310.9	288.5	116.9	136.7	81.2	93.5	163.3		High	0.002808	0.03585	4.63
RPGVPGAPLPGR	[R].RPGVPGAPLPGR.[A]	1xTMTpro [N-Term]	1xTMTpro [N-Term]	6.84649e-05	9.41479e-05	1	1	1	Q9P265	Q9P265 [683-694]			Disco-interacting protein 2 homolog B OS=Homo sapiens OX=9606 GN=DIP2B PE=1 SV=3	DIP2B	Q9P265	0	1477.89	12															183.2	195	141.4	255.8	229.2	582.6	235.8	196.8	255.4	235.6	154.9	128.5	193.8		High	1.369e-05	7.903e-06	14.31
RPGVYTQVTK	[K].RPGVYTQVTK.[F]	1xTMTpro [K10]; 1xTMTpro [N-Term]	1xTMTpro [K10]; 1xTMTpro [N-Term]	1.11746e-05	9.41479e-05	1	1	13	Q14520	Q14520 [536-545]			Hyaluronan-binding protein 2 OS=Homo sapiens OX=9606 GN=HABP2 PE=1 SV=1	HABP2	Q14520	0	1757.06	10	290.2	1628.5	364.8	593.5	333.5	450.9	1615.4	357.3	585.4	2380.2	580.6	696.5	6471.4	2469.1	364.8	429.1	585.2	780.6	325.1	10459.8	646	952.1	520.6	948.1	364.5	4374	1211.9		High	1.369e-05	1.097e-06	11.9
RPHFFFPK	[R].RPHFFFPK.[S]	1xTMTpro [K8]; 1xTMTpro [N-Term]	1xTMTpro [K8]; 1xTMTpro [N-Term]	0.0021733	0.000304521	1	3	20	P10909	P10909 [215-222]			Clusterin OS=Homo sapiens OX=9606 GN=CLU PE=1 SV=1	CLU	H0YLK8; H0YC35; P10909	0	1684	8	2444.7	2778.4	2962.8	4006.5	2950	985.2	2976.6	1851.2	1048.5	1020.1	1602.8	781.1	913	2541.1	1507.2	2376.3	1172.9	2828.3	2331.2	1512.8	2631.7	1796.2	3372.4	2041.2	1749.3	1138.2	2322.5		High	4.056e-05	0.0003564	6.91
RPHVDEFLQR	[K].RPHVDEFLQR.[M]	1xTMTpro [N-Term]	1xTMTpro [N-Term]	0.000109372	9.41479e-05	1	5	3	H7C270	H7C270 [125-134]			Protein-serine/threonine phosphatase (Fragment) OS=Homo sapiens OX=9606 GN=CTDSP1 PE=1 SV=1	CTDSP1	H7C270; Q9GZU7; H7C1Z7; O15194; H7C2S4	0	1600.89	10															78.2	102.3	85.8	117.5	84.9	382.7	117	140.4	98.2	131.3	108.4	68.4	138.5		High	1.369e-05	1.304e-05	10.91
RPISADSAIMNPASK	[R].RPISADSAIMNPASK.[V]	1xTMTpro [K15]; 1xTMTpro [N-Term]	1xTMTpro [K15]; 1xTMTpro [N-Term]	8.30245e-09	9.41479e-05	1	5	3	A0A087WVQ6	A0A087WVQ6 [64-78]			Clathrin heavy chain OS=Homo sapiens OX=9606 GN=CLTC PE=1 SV=1	CLTC	J3KS13; J3KSQ2; A0A087WVQ6; Q00610; J3QL20	0	2166.22	15	137.9	93.6	164.7	203.9	123.6	145.1	305.5	139.2	137	294.6	159.7	114	800.5	302.3	123.4	72	81.7	78.6	59.1	130.7	107	134.5	82.4	152.3	83.2	52.5	76		High	1.369e-05	3.994e-10	14.61
RPISADSAIMNPASK	[R].RPISADSAIMNPASK.[V]	1xTMTpro [K15]; 1xTMTpro [N-Term]	1xTMTpro [K15]; 1xTMTpro [N-Term]	1.42074e-06	9.41479e-05	1	5	4	A0A087WVQ6	A0A087WVQ6 [64-78]			Clathrin heavy chain OS=Homo sapiens OX=9606 GN=CLTC PE=1 SV=1	CLTC	J3KS13; J3KSQ2; A0A087WVQ6; Q00610; J3QL20	0	2313.26	15	53.2	156.6	109.8	101.9	74.2	124	347.6	88.9	108.5	175.3	89.4	91.8	427.5	222.8	130.8	52.4	93.1	75.3	70.5	124.3	104	106.8	84.2	119.2	63.9	55.6	71.4		High	1.369e-05	1.138e-07	15.02
RPIWINADILK	[R].RPIWINADILK.[G]	1xTMTpro [K11]; 1xTMTpro [N-Term]	1xTMTpro [K11]; 1xTMTpro [N-Term]	1.56765e-06	9.41479e-05	1	1	2	Q8WW52	Q8WW52 [168-178]			Protein FAM151A OS=Homo sapiens OX=9606 GN=FAM151A PE=2 SV=2	FAM151A	Q8WW52	0	1947.2	11	490.7	260.1	159.2	253.7	203.8	201.9	179.4	86.5	44.9	82.3	85.1	41.4	80.2	235															High	1.369e-05	1.266e-07	10.84
RPLIDQVVQTALSETQDPEEVSVTVK	[R].RPLIDQVVQTALSETQDPEEVSVTVK.[A]	1xTMTpro [K26]; 1xTMTpro [N-Term]	1xTMTpro [K26]; 1xTMTpro [N-Term]	3.40689e-06	9.41479e-05	1	2	4	A0A087WVQ6	A0A087WVQ6 [972-997]			Clathrin heavy chain OS=Homo sapiens OX=9606 GN=CLTC PE=1 SV=1	CLTC	A0A087WVQ6; Q00610	0	3489.93	26															91.3	83.2	93	80.5	97.7	133.9	120.6	119.5	114.1	137.9	101.5	99.5	88.3		High	1.369e-05	2.979e-07	10.26
RPLPCTPGDCPSR	[R].RPLPCTPGDCPSR.[D]	2xCarbamidomethyl [C5; C10]; 1xTMTpro [N-Term]	2xCarbamidomethyl [C5; C10]; 1xTMTpro [N-Term]	0.0271029	0.00210391	1	4	1	A0A0U1RQX8	A0A0U1RQX8 [563-575]			E3 ubiquitin-protein ligase CBL OS=Homo sapiens OX=9606 GN=CBL PE=1 SV=1	CBL	A0A0U1RQX8; A0A1B0GW38; P22681; A0A0U1RR39	0	1816.91	13	16.8	44.6	26.1	30.7	21	27.4	66.1	25.2	87.7	40.1	24.8	56.1	78.9	59.3															High	0.0005999	0.007803	5.43
RPLSGPDVGTPQPAGLASGAK	[K].RPLSGPDVGTPQPAGLASGAK.[L]	1xTMTpro [K21]; 1xTMTpro [N-Term]	1xTMTpro [K21]; 1xTMTpro [N-Term]	8.51395e-05	9.41479e-05	1	1	1	O96013	O96013 [178-198]			Serine/threonine-protein kinase PAK 4 OS=Homo sapiens OX=9606 GN=PAK4 PE=1 SV=1	PAK4	O96013	0	2584.47	21																												NoQuanValues	High	1.369e-05	9.971e-06	7.62
RPLTAGTLFK	[K].RPLTAGTLFK.[N]	1xTMTpro [K10]; 1xTMTpro [N-Term]	1xTMTpro [K10]; 1xTMTpro [N-Term]	0.000754762	0.000154398	1	2	2	B0I1T2	B0I1T2 [572-581]			Unconventional myosin-Ig OS=Homo sapiens OX=9606 GN=MYO1G PE=1 SV=2	MYO1G	A0A3B3IU30; B0I1T2	0	1712.07	10	188.5	680.1	232.5	376.1	182.8	233.6	1155.6	143.4	260.9	443.2	258.1	151.2	842.7	630.3															High	2.094e-05	9.377e-05	7.02
RPMKDETHFEVVESGR	[K].RPMKDETHFEVVESGR.[Y]	1xTMTpro [K4]; 1xTMTpro [N-Term]	1xTMTpro [K4]; 1xTMTpro [N-Term]	0.000202385	9.41479e-05	1	1	8	P04275	P04275 [945-960]			von Willebrand factor OS=Homo sapiens OX=9606 GN=VWF PE=1 SV=4	VWF	P04275	1	2672.38	16															182.9	160.9	496.6	238.6	262.8	248.1	424.5	401.2	263	630.2	459.9	276.9	281.9		High	1.369e-05	2.459e-05	13.04
RPMKDETHFEVVESGR	[K].RPMKDETHFEVVESGR.[Y]	1xTMTpro [K4]; 1xTMTpro [N-Term]	1xTMTpro [K4]; 1xTMTpro [N-Term]	2.59984e-07	9.41479e-05	1	1	4	P04275	P04275 [945-960]			von Willebrand factor OS=Homo sapiens OX=9606 GN=VWF PE=1 SV=4	VWF	P04275	1	2525.34	16	83.4	191.8	112.1	258.3	106.6	141.9	343.8	123.6	77	100.2	97.2	67.9	215.8	207.5	40.9	35.2	104.4	47.4	38	65.7	65.3	73.3	47	110.3	71.2	60.1	54.8		High	1.369e-05	1.76e-08	17
RPPGFSPFR	[K].RPPGFSPFR.[S]	1xTMTpro [N-Term]	1xTMTpro [N-Term]	0.000178991	9.41479e-05	1	1	11	P01042	P01042 [381-389]			Kininogen-1 OS=Homo sapiens OX=9606 GN=KNG1 PE=1 SV=2	KNG1	P01042	0	1364.78	9	921.3	3480	940.8	1749.7	1429.4	1044.8	1590.2	862.1	790.4	635.5	752.2	730.4	889.8	1429.7	545.9	617.6	655.5	1044.6	550.3	936.1	1181	943.7	709.5	1171.7	556.2	535.8	803		High	1.369e-05	2.17e-05	9.9
RPPGPTTSPASTSLSSPGQR	[R].RPPGPTTSPASTSLSSPGQR.[D]	1xTMTpro [N-Term]	1xTMTpro [N-Term]	0.00143943	0.000154398	1	1	1	Q01970	Q01970 [919-938]			1-phosphatidylinositol 4,5-bisphosphate phosphodiesterase beta-3 OS=Homo sapiens OX=9606 GN=PLCB3 PE=1 SV=2	PLCB3	Q01970	0	2285.22	20	11.5	18.4	18	16.9	13.3	21.1	40.6	11.2	23.9	17.2	17.8	19.3	29.8	33															High	2.094e-05	0.000207	5.26
RPPLCYHNGVQYR	[R].RPPLCYHNGVQYR.[N]	1xCarbamidomethyl [C5]; 1xTMTpro [N-Term]	1xCarbamidomethyl [C5]; 1xTMTpro [N-Term]	0.0236481	0.0019452	1	1	2	P07996	P07996 [314-326]			Thrombospondin-1 OS=Homo sapiens OX=9606 GN=THBS1 PE=1 SV=2	THBS1	P07996	0	1964.02	13	57.4	59.3	142.6	98.3	58.5	90.6	117.5	92	61.4	26.5	86.6	61.4	37.2	110.7															High	0.0005262	0.006667	5.85
RPPQPIQQPQR	[R].RPPQPIQQPQR.[Q]	1xTMTpro [N-Term]	1xTMTpro [N-Term]	0.000441433	0.000154398	1	1	3	O14672	O14672 [724-734]			Disintegrin and metalloproteinase domain-containing protein 10 OS=Homo sapiens OX=9606 GN=ADAM10 PE=1 SV=1	ADAM10	O14672	0	1648.96	11	20.1	36	27.1	29.5	21.5	28.1	73.5	19	24.7	43.4	18.8	19.4	106.8	58.9															High	2.094e-05	5.308e-05	7.42
RPQMDLISELK	[R].RPQMDLISELK.[R]	1xTMTpro [K11]; 1xTMTpro [N-Term]	1xTMTpro [K11]; 1xTMTpro [N-Term]	0.00043516	0.000154398	2	4	3	O95466; K7EK60	O95466 [1037-1047]; K7EK60 [615-625]			Formin-like protein 1 OS=Homo sapiens OX=9606 GN=FMNL1 PE=1 SV=3;Formin-like protein 1 OS=Homo sapiens OX=9606 GN=FMNL1 PE=1 SV=1	FMNL1	O95466; K7EK60; K7EJE6; K7ERL1	0	1938.13	11															87.3	93.7	123.5	144.1	93.9	752.2	203.6	192.2	114.2	157.8	94.7	90.9	139	NotUnique	High	2.094e-05	5.239e-05	7.45
RPQMDLISELK	[R].RPQMDLISELK.[R]	1xTMTpro [K11]; 1xTMTpro [N-Term]	1xTMTpro [K11]; 1xTMTpro [N-Term]	0.00485346	0.00063313	2	4	2	O95466; K7EK60	O95466 [1037-1047]; K7EK60 [615-625]			Formin-like protein 1 OS=Homo sapiens OX=9606 GN=FMNL1 PE=1 SV=3;Formin-like protein 1 OS=Homo sapiens OX=9606 GN=FMNL1 PE=1 SV=1	FMNL1	O95466; K7EK60; K7EJE6; K7ERL1	0	2085.17	11															90.9	67.7	96.5	174.1	179.3	1206.2	168.5	183.2	118.9	141.3	103.4	76.3	145.4	NotUnique	High	9.473e-05	0.001033	9.36
RPSAAPASQQLQSLESK	[R].RPSAAPASQQLQSLESK.[L]	1xTMTpro [K17]; 1xTMTpro [N-Term]	1xTMTpro [K17]; 1xTMTpro [N-Term]	8.07588e-07	9.41479e-05	1	5	1	Q9Y653	Q9Y653 [199-215]			Adhesion G-protein coupled receptor G1 OS=Homo sapiens OX=9606 GN=ADGRG1 PE=1 SV=2	ADGRG1	Q9Y653; A0A5F9ZH94; H3BSJ6; A0A5F9ZHT7; H3BRH0	0	2406.36	17																												NoQuanValues	High	1.369e-05	6.11e-08	13.23
RPSANCDPFSVTEALIR	[R].RPSANCDPFSVTEALIR.[T]	1xCarbamidomethyl [C6]; 1xTMTpro [N-Term]	1xCarbamidomethyl [C6]; 1xTMTpro [N-Term]	9.1875e-10	9.41479e-05	1	2	3	A0A2R8YDT1	A0A2R8YDT1 [475-491]			Glutamine synthetase OS=Homo sapiens OX=9606 GN=GLUL PE=1 SV=1	GLUL	A0A2R8YDT1; P15104	0	2237.17	17	74.9	77.7	76.6	309.4	78.9	106.8	202.9	103.6	58.9	237.6	122.3	76.7	592.7	186	43.8	35	179.8	45	62.4	86.8	70.3	56.5	66.2	254.6	55.7	334.3	95.6		High	1.369e-05	3.547e-11	17
RPSCDIDKPPPNIELTGNGYNELTGQFR	[R].RPSCDIDKPPPNIELTGNGYNELTGQFR.[N]	1xCarbamidomethyl [C4]; 1xTMTpro [K8]; 1xTMTpro [N-Term]	1xCarbamidomethyl [C4]; 1xTMTpro [K8]; 1xTMTpro [N-Term]	1.79133e-08	9.41479e-05	1	1	2	P10643	P10643 [125-152]			Complement component C7 OS=Homo sapiens OX=9606 GN=C7 PE=1 SV=2	C7	P10643	0	3796.96	28	52	161.6	61.4	121.1	65.2	79.6	174.4	82.1	47.7	60.7	64.1	42.9	121.2	115.9	31.2	21	31.3	26	38.2	41	53	32.2	43.9	45.8	24.5	21	26.4		High	1.369e-05	9.286e-10	17
RPSEIVIGQCK	[R].RPSEIVIGQCK.[V]	1xCarbamidomethyl [C10]; 1xTMTpro [K11]; 1xTMTpro [N-Term]	1xCarbamidomethyl [C10]; 1xTMTpro [K11]; 1xTMTpro [N-Term]	7.9012e-07	9.41479e-05	1	1	9	P04196	P04196 [96-106]			Histidine-rich glycoprotein OS=Homo sapiens OX=9606 GN=HRG PE=1 SV=1	HRG	P04196	0	1895.1	11	309.6	781.1	489	770.5	381.7	515.7	1032.2	422.5	489.4	232.9	313.2	246.1	424.6	677.4	1597.3	961.3	1591.8	754.9	1237.1	2332.6	2251.8	871.4	2127.2	1064.7	770.9	635.9	1137.1		High	1.369e-05	5.967e-08	12.01
RPSGIPDR	[K].RPSGIPDR.[F]	1xTMTpro [N-Term]	1xTMTpro [N-Term]	0.0329901	0.00231879	1	1	16	P01701	P01701 [74-81]			Immunoglobulin lambda variable 1-51 OS=Homo sapiens OX=9606 GN=IGLV1-51 PE=1 SV=2	IGLV1-51	P01701	0	1201.7	8	775.2	398.8	872.9	2754.2	645.4	678.5	728.9	743.8	503.8	332.3	896.2	617.1	519.1	1120	1151.7	925	412	376.8	1376.6	428.4	797.1	250.2	1814	696.5	334.4	329.1	636		High	0.000724	0.009794	5.63
RPSGIPER	[K].RPSGIPER.[F]	1xTMTpro [N-Term]	1xTMTpro [N-Term]	0.0130627	0.00138627	1	2	17	A0A075B6K4	A0A075B6K4 [72-79]			Immunoglobulin lambda variable 3-10 OS=Homo sapiens OX=9606 GN=IGLV3-10 PE=3 SV=2	IGLV3-10	P01715; A0A075B6K4	0	1215.71	8	295.2	148.1	354.2	2002	198.6	417.5	347.2	208.8	274.6	138.8	305.4	271.2	227.6	566.1	447.5	1030	450.3	462.3	961.2	591.2	1299.4	398	4364.3	1126.3	547.1	384.7	851.9		High	0.0003079	0.00336	4.7
RPSGVPDR	[K].RPSGVPDR.[F]	1xTMTpro [N-Term]	1xTMTpro [N-Term]	0.00386098	0.000367678	2	2	10	P01706; P01709	P01706 [75-82]; P01709 [75-82]			Immunoglobulin lambda variable 2-11 OS=Homo sapiens OX=9606 GN=IGLV2-11 PE=1 SV=2;Immunoglobulin lambda variable 2-8 OS=Homo sapiens OX=9606 GN=IGLV2-8 PE=1 SV=2	IGLV2-11	P01706; P01709	0	1187.68	8	1339.3	603.8	2136.8	10424.3	1188.5	1522.2	896.5	2392.6	776.5	512.1	1666.1	749.9	629.9	2528.6														NotUnique	High	5.831e-05	0.0007636	7.9
RPSSQGWASPQVAGR	[R].RPSSQGWASPQVAGR.[R]	1xTMTpro [N-Term]	1xTMTpro [N-Term]	0.00361367	0.000367678	1	2	2	A0A669KBE7	A0A669KBE7 [283-297]			ADAMTS-like protein 4 OS=Homo sapiens OX=9606 GN=ADAMTSL4 PE=1 SV=1	ADAMTSL4	A0A669KBE7; Q6UY14	0	1888.01	15	18.9	33.1	28.9	32.4	19.4	33.9	43.8	29.7	54.1	20.8	29.9	63.5	29	33.8															High	5.831e-05	0.0006969	5.52
RPTATGDYDK	[R].RPTATGDYDK.[K]	1xTMTpro [K10]; 1xTMTpro [N-Term]	1xTMTpro [K10]; 1xTMTpro [N-Term]	0.000685289	0.000154398	1	2	4	O00501	O00501 [205-214]			Claudin-5 OS=Homo sapiens OX=9606 GN=CLDN5 PE=1 SV=1	CLDN5	O00501; D3DX19	0	1731.95	10	59.8	104.3	116.5	124.4	87.9	57.7	82.4	50	93.5	79.7	64.2	78.6	152.9	142.1	196.5	165.1	409.8	232	194.5	1579.2	412.4	257.8	218.9	331.7	226.2	162.4	312.8		High	2.094e-05	8.422e-05	10.17
RPTELLSNPQFIVDGATR	[K].RPTELLSNPQFIVDGATR.[T]	1xTMTpro [N-Term]	1xTMTpro [N-Term]	8.76236e-10	9.41479e-05	1	9	3	P07384	P07384 [87-104]			Calpain-1 catalytic subunit OS=Homo sapiens OX=9606 GN=CAPN1 PE=1 SV=1	CAPN1	E9PLX0; E9PMC6; E9PJA6; E9PRM1; E9PJJ3; E9PLC9; P07384; E9PSA6; E9PQB3	0	2318.28	18	124.8	172.9	145.9	178.1	92.1	110.4	207.7	91.1	89.5	130	98.7	55.5	213.3	184.9	96.1	78.5	85.8	121.5	126.5	257.9	142.5	131	127.2	131.5	81.7	102.6	97.9		High	1.369e-05	3.358e-11	14.41
RPTLTTFFGR	[R].RPTLTTFFGR.[R]	1xTMTpro [N-Term]	1xTMTpro [N-Term]	0.000237199	0.000154398	1	2	12	P16150	P16150 [339-348]			Leukosialin OS=Homo sapiens OX=9606 GN=SPN PE=1 SV=1	SPN	C9JUK7; P16150	0	1499.87	10	324.7	863	327.1	720.3	326.3	538.5	2402.8	332.3	495.5	1310.4	487.9	410.5	2731.8	1992	157.4	146.6	312.3	438.8	155.4	3845.8	291.5	493.9	218.3	379.7	214.3	162.7	350.6		High	2.094e-05	2.889e-05	10.51
RPWNVASLIYETK	[R].RPWNVASLIYETK.[G]	1xTMTpro [K13]; 1xTMTpro [N-Term]	1xTMTpro [K13]; 1xTMTpro [N-Term]	7.1816e-08	9.41479e-05	1	1	14	P02748	P02748 [195-207]			Complement component C9 OS=Homo sapiens OX=9606 GN=C9 PE=1 SV=2	C9	P02748	0	2185.26	13	1562	5581.8	1945.4	3182.8	2072.9	1013.5	3478.7	1314.1	659.8	2411.4	1699.9	517.6	1229.8	2880.4	142.2	159.4	147.6	480.1	159.8	320.9	167.8	383	216.5	263.6	133	102.9	198.2		High	1.369e-05	4.265e-09	13.6
RPYFPVAVGK	[R].RPYFPVAVGK.[Y]	1xTMTpro [K10]; 1xTMTpro [N-Term]	1xTMTpro [K10]; 1xTMTpro [N-Term]	8.44111e-06	9.41479e-05	2	6	11	A0A0D9SG88; P08603	A0A0D9SG88 [342-351]; P08603 [342-351]			Complement factor H OS=Homo sapiens OX=9606 GN=CFH PE=1 SV=1;Complement factor H OS=Homo sapiens OX=9606 GN=CFH PE=1 SV=4	CFH	Q02985; Q5TFM2; A0A0D9SG88; Q6NSD3; P08603; A0A087WYK9	0	1742.06	10	818.5	3884.4	1249.6	1235.6	676.6	1103.8	4534.8	705.5	1423.9	1328.6	668.7	688	2554.7	2011.9	235.3	237.5	390.1	503.8	305	706.3	1047.2	523.3	379.1	677.5	387.9	263.2	430.9	NotUnique	High	1.369e-05	8.062e-07	12.92
RQCVPTEPCEDAEDDCGNDFQCSTGR	[R].RQCVPTEPCEDAEDDCGNDFQCSTGR.[C]	4xCarbamidomethyl [C3; C9; C16; C22]; 1xTMTpro [N-Term]	4xCarbamidomethyl [C3; C9; C16; C22]; 1xTMTpro [N-Term]	0.000300796	0.000154398	1	1	2	P02748	P02748 [86-111]			Complement component C9 OS=Homo sapiens OX=9606 GN=C9 PE=1 SV=2	C9	P02748	1	3407.4	26																												NoQuanValues	High	2.094e-05	3.638e-05	8.76
RQDGSVDFFR	[R].RQDGSVDFFR.[S]	1xTMTpro [N-Term]	1xTMTpro [N-Term]	9.62412e-06	9.41479e-05	1	1	51	O75636	O75636 [136-145]			Ficolin-3 OS=Homo sapiens OX=9606 GN=FCN3 PE=1 SV=2	FCN3	O75636	1	1530.8	10	5353.5	1802.8	2846.2	2895.6	5484	2935.3	12589.8	2736.3	2394.7	1200.8	2203.2	1214.8	2050.8	4492.6	2721.3	3139.2	2558.7	1841.5	3827.5	6602.3	2045.2	4138.7	4641.4	2506.9	2388.8	1517.2	3150.6		High	1.369e-05	9.297e-07	12.02
RQDLEDSLQAQQYFADANEAESWMR	[R].RQDLEDSLQAQQYFADANEAESWMR.[E]	1xTMTpro [N-Term]	1xTMTpro [N-Term]	1.00639e-09	9.41479e-05	1	3	1	A0A0D9SF54	A0A0D9SF54 [883-907]			Spectrin alpha chain, non-erythrocytic 1 OS=Homo sapiens OX=9606 GN=SPTAN1 PE=1 SV=1	SPTAN1	A0A0D9SF54; A0A0D9SGF6; Q13813	1	3305.55	25	23.4	49.9	48.4	52.5	31.2	51.7	113.3	49.6	34.8	33.3	32.9	35.9	57	69.4															High	1.369e-05	3.916e-11	12.41
RQDLEDSLQAQQYFADANEAESWMR	[R].RQDLEDSLQAQQYFADANEAESWMR.[E]	1xTMTpro [N-Term]	1xTMTpro [N-Term]	0.0005039	0.000154398	1	3	1	A0A0D9SF54	A0A0D9SF54 [883-907]			Spectrin alpha chain, non-erythrocytic 1 OS=Homo sapiens OX=9606 GN=SPTAN1 PE=1 SV=1	SPTAN1	A0A0D9SF54; A0A0D9SGF6; Q13813	1	3452.58	25	18.9	15.9	23.6	44.3	22.6	28.3	43	28.3	14.7	13	29	14.4	19.3	38.3															High	2.094e-05	6.072e-05	7.31
RQDMANAFAQK	[K].RQDMANAFAQK.[H]	1xTMTpro [K11]; 1xTMTpro [N-Term]	1xTMTpro [K11]; 1xTMTpro [N-Term]	0.0020971	0.000304521	1	4	1	Q5JVZ5	Q5JVZ5 [249-259]			Engulfment and cell motility protein 2 OS=Homo sapiens OX=9606 GN=ELMO2 PE=1 SV=1	ELMO2	Q5JVZ5; Q96JJ3; Q5JVZ8; Q5JVZ4	1	1888.04	11	64	78.7	89.7	113.7	76.9	73.1	156.1	80.9	92.5	64.2	77	84.2	113.5	105.3															High	4.056e-05	0.0003409	7.24
RQDNEILIFWSK	[K].RQDNEILIFWSK.[D]	1xTMTpro [K12]; 1xTMTpro [N-Term]	1xTMTpro [K12]; 1xTMTpro [N-Term]	3.19772e-08	9.41479e-05	1	1	24	P02741	P02741 [76-87]			C-reactive protein OS=Homo sapiens OX=9606 GN=CRP PE=1 SV=1	CRP	P02741	1	2157.23	12	812.6	11970.5	744.1	2081.3	525.1	2032.8	3428.5	879.3	1560.7	2861.7	1029.1	724.2	6163.1	3405.3	311.6	497.1	598.6	1332.1	453.6	1417.9	2706.3	2265.7	475.5	1683.3	1185.2	684.6	1009.7		High	1.369e-05	1.754e-09	16.91
RQDSLESMK	[R].RQDSLESMK.[F]	1xTMTpro [K9]; 1xTMTpro [N-Term]	1xTMTpro [K9]; 1xTMTpro [N-Term]	0.0841511	0.00653824	1	1	1	P15924	P15924 [908-916]			Desmoplakin OS=Homo sapiens OX=9606 GN=DSP PE=1 SV=3	DSP	P15924	1	1848.98	9																												NoQuanValues	High	0.001873	0.02372	6.92
RQECSIPVCGQDQVTVAMTPR	[R].RQECSIPVCGQDQVTVAMTPR.[S]	2xCarbamidomethyl [C4; C9]; 1xTMTpro [N-Term]	2xCarbamidomethyl [C4; C9]; 1xTMTpro [N-Term]	4.70859e-12	9.41479e-05	1	3	4	P00734	P00734 [178-198]			Prothrombin OS=Homo sapiens OX=9606 GN=F2 PE=1 SV=2	F2	C9JV37; P00734; E9PIT3	1	2736.36	21	43.5	513.6	54.2	120.4	62.7	50.2	150.2	39.9	50.2	60.1	38.7	43.9	112.3	125.8	65.8	62.2	80.4	106.1	102.2	190.6	141.1	171.7	111.2	149.3	75.2	62	118.3		High	1.369e-05	1.073e-13	17
RQECSIPVCGQDQVTVAMTPR	[R].RQECSIPVCGQDQVTVAMTPR.[S]	2xCarbamidomethyl [C4; C9]; 1xTMTpro [N-Term]	2xCarbamidomethyl [C4; C9]; 1xTMTpro [N-Term]	1.78482e-08	9.41479e-05	1	3	15	P00734	P00734 [178-198]			Prothrombin OS=Homo sapiens OX=9606 GN=F2 PE=1 SV=2	F2	C9JV37; P00734; E9PIT3	1	2883.39	21	136.8	918.2	162.3	269.9	208.9	166.8	371.2	190	191.9	141.8	164.7	178.1	240.7	301.3	224.8	214.3	379.1	356.6	327	1035.7	822.8	716.8	295.7	605.6	359.6	347.7	463.1		High	1.369e-05	9.253e-10	15.78
RQEEAALLSQEFAEAWGQK	[R].RQEEAALLSQEFAEAWGQK.[A]	1xTMTpro [K19]; 1xTMTpro [N-Term]	1xTMTpro [K19]; 1xTMTpro [N-Term]	4.78122e-06	9.41479e-05	1	3	1	P12821	P12821 [82-100]			Angiotensin-converting enzyme OS=Homo sapiens OX=9606 GN=ACE PE=1 SV=1	ACE	A0A0A0MSN4; J3KTH9; P12821	1	2799.49	19	38.1	59.6	68.8	88.2	54.7	56.3	106.8	52.4	31	46.4	64.7	25	109.4	74.7															High	1.369e-05	4.318e-07	9.45
RQGALELIK	[K].RQGALELIK.[K]	1xTMTpro [K9]; 1xTMTpro [N-Term]	1xTMTpro [K9]; 1xTMTpro [N-Term]	0.000905918	0.000154398	1	1	9	P01024	P01024 [1042-1050]			Complement C3 OS=Homo sapiens OX=9606 GN=C3 PE=1 SV=2	C3	P01024	1	1636.04	9	1121.2	4723.6	841.9	2049.4	633	691.8	4527.6	932.8	530.9	1306.1	702.1	312	1739.5	1828.5	236.8	306.5	344.9	688.7	286.8	694.1	486.8	1520.7	412.1	1028.1	315.9	417.9	625.2		High	2.094e-05	0.0001159	8.25
RQLDNIVGER	[R].RQLDNIVGER.[G]	1xTMTpro [N-Term]	1xTMTpro [N-Term]	0.0424043	0.00311106	1	1	2	P04259	P04259 [223-232]			Keratin, type II cytoskeletal 6B OS=Homo sapiens OX=9606 GN=KRT6B PE=1 SV=5	KRT6B	P04259	1	1503.86	10	50.1	60.6	77.2	89.1	52	93.3	143.2	107	117	106.5	159.8	105.6	86	103.5	30.1	48.3	65.3	37.3	42	43	58.3	45.7	34.1	95.5	127.7	38.3	42.7		High	0.00094	0.01287	5.84
RQLDSIVGER	[R].RQLDSIVGER.[G]	1xTMTpro [N-Term]	1xTMTpro [N-Term]	0.000349744	0.000154398	3	4	4	P02538; P48668; P13647	P02538 [223-232]; P48668 [223-232]; P13647 [228-237]			Keratin, type II cytoskeletal 6A OS=Homo sapiens OX=9606 GN=KRT6A PE=1 SV=3;Keratin, type II cytoskeletal 6C OS=Homo sapiens OX=9606 GN=KRT6C PE=1 SV=3;Keratin, type II cytoskeletal 5 OS=Homo sapiens OX=9606 GN=KRT5 PE=1 SV=3	KRT6A	F8W0C6; P02538; P48668; P13647	1	1476.85	10	124.2	172.8	221.8	221.1	135.8	343.5	387.2	316.1	340.7	380.4	315.4	201.8	242	374.1	64	138	682.1	86	143.1	152.1	204.1	269.3	78	261.1	261.7	93.1	141.6	NotUnique	High	2.094e-05	4.209e-05	8.25
RQLEETNNDYETADGGYMTLNPR	[K].RQLEETNNDYETADGGYMTLNPR.[A]	1xTMTpro [N-Term]	1xTMTpro [N-Term]	0.000771137	0.000154398	1	2	1	P12318	P12318 [272-294]			Low affinity immunoglobulin gamma Fc region receptor II-a OS=Homo sapiens OX=9606 GN=FCGR2A PE=1 SV=4	FCGR2A	P12318; V9GY55	1	3138.44	23															10.8	3.1	13.1	12.6	6.2	87.6	15.2	17.8	14.5	17.2	14.5	5.3	13.8		High	2.094e-05	9.609e-05	8.12
RQLQEELEEVK	[R].RQLQEELEEVK.[A]	1xTMTpro [K11]; 1xTMTpro [N-Term]	1xTMTpro [K11]; 1xTMTpro [N-Term]	0.00803436	0.00103608	1	2	2	Q6Q788	Q6Q788 [94-104]			Apolipoprotein A-V OS=Homo sapiens OX=9606 GN=APOA5 PE=1 SV=1	APOA5	Q6Q788; A0A669KB69	1	2009.15	11															54	44.6	47.4	48.5	37.9	67.2	58.7	241.1	44.9	95.4	40.8	28.7	51.7		High	0.0001797	0.001945	6.38
RQSEDSTFYLGER	[R].RQSEDSTFYLGER.[T]	1xTMTpro [N-Term]	1xTMTpro [N-Term]	4.52407e-07	9.41479e-05	1	3	5	P00450	P00450 [720-732]			Ceruloplasmin OS=Homo sapiens OX=9606 GN=CP PE=1 SV=1	CP	E9PFZ2; H7C5R1; P00450	1	1891.95	13	82.6	398.1	107.3	165.7	76.8	96.5	265.7	76.3	87.1	132.1	80.4	89.8	223.7	199.6	28.9	19.3	105.8	43.7	32.4	132.1	49.4	184.6	37.8	160.5	51.9	96.2	57.1		High	1.369e-05	3.236e-08	9.88
RQYADCSEIFNDGYK	[K].RQYADCSEIFNDGYK.[L]	1xCarbamidomethyl [C6]; 1xTMTpro [K15]; 1xTMTpro [N-Term]	1xCarbamidomethyl [C6]; 1xTMTpro [K15]; 1xTMTpro [N-Term]	2.60161e-06	9.41479e-05	1	1	1	Q08830	Q08830 [78-92]			Fibrinogen-like protein 1 OS=Homo sapiens OX=9606 GN=FGL1 PE=1 SV=3	FGL1	Q08830	1	2474.23	15	43.6	165.5	102.8	204.2	61.5	125.3	252.2	73.8	80.5	131.1	85.8	76.9	224.9	182.1															High	1.369e-05	2.209e-07	8.86
RSDTSLTWNSVK	[R].RSDTSLTWNSVK.[G]	1xTMTpro [K12]; 1xTMTpro [N-Term]	1xTMTpro [K12]; 1xTMTpro [N-Term]	0.000518523	0.000154398	1	3	1	E7EQB2	E7EQB2 [449-460]			Lactotransferrin (Fragment) OS=Homo sapiens OX=9606 GN=LTF PE=1 SV=1	LTF	E7EQB2; P02788; E7ER44	1	2002.12	12															52.4	49.3	80.8	54.4	79.6	192.9	87.1	81	98.5	83.4	67.6	146.7	64.1		High	2.094e-05	6.266e-05	9.25
RSENEEFVEVGR	[R].RSENEEFVEVGR.[L]	1xTMTpro [N-Term]	1xTMTpro [N-Term]	1.90885e-05	9.41479e-05	1	2	1	P10644	P10644 [306-317]			cAMP-dependent protein kinase type I-alpha regulatory subunit OS=Homo sapiens OX=9606 GN=PRKAR1A PE=1 SV=1	PRKAR1A	P10644; K7EM13	1	1754.9	12															84.8	73.8	72.9	60.6	95.3	321.6	96.7	173.3	126	77.7	122.9	51.4	98		High	1.369e-05	1.968e-06	7.79
RTAAENDFVTLK	[K].RTAAENDFVTLK.[K]	1xTMTpro [K12]; 1xTMTpro [N-Term]	1xTMTpro [K12]; 1xTMTpro [N-Term]	0.0119579	0.00132843	1	1	1	P35908	P35908 [275-286]			Keratin, type II cytoskeletal 2 epidermal OS=Homo sapiens OX=9606 GN=KRT2 PE=1 SV=2	KRT2	P35908	1	1973.13	12															114	101.3	203.8	72.5	161.7	131.6	122.4	116.5	165.9	217.5	161.6	229.7	124.3		High	0.000284	0.003045	5.95
RTAAENEFVTLK	[K].RTAAENEFVTLK.[K]	1xTMTpro [K12]; 1xTMTpro [N-Term]	1xTMTpro [K12]; 1xTMTpro [N-Term]	0.00177252	0.000154398	4	4	1	P04259; P02538; P48668; P12035	P04259 [260-271]; P02538 [260-271]; P48668 [260-271]; P12035 [297-308]			Keratin, type II cytoskeletal 6B OS=Homo sapiens OX=9606 GN=KRT6B PE=1 SV=5;Keratin, type II cytoskeletal 6A OS=Homo sapiens OX=9606 GN=KRT6A PE=1 SV=3;Keratin, type II cytoskeletal 6C OS=Homo sapiens OX=9606 GN=KRT6C PE=1 SV=3;Keratin, type II cytoskeletal 3 OS=Homo sapiens OX=9606 GN=KRT3 PE=1 SV=3	KRT6B	P04259; P02538; P48668; P12035	1	1987.15	12	45.3	109.8	86.7	152.7	46.6	77.8	178.9	64.7	50.2	49.8	74.8	50	81.8	114.1														NotUnique	High	2.094e-05	0.0002727	6.61
RTDEAAFQK	[K].RTDEAAFQK.[L]	1xTMTpro [K9]; 1xTMTpro [N-Term]	1xTMTpro [K9]; 1xTMTpro [N-Term]	0.0055148	0.00063313	1	1	1	P26447	P26447 [49-57]			Protein S100-A4 OS=Homo sapiens OX=9606 GN=S100A4 PE=1 SV=1	S100A4	P26447	1	1673.95	9															151	217.1	231.3	143.8	143.5	802.1	140.8	153.3	276.5	222.1	156.2	94.5	170.2		High	0.0001103	0.001213	5.8
RTDMEFTFVQLK	[K].RTDMEFTFVQLK.[K]	1xTMTpro [K12]; 1xTMTpro [N-Term]	1xTMTpro [K12]; 1xTMTpro [N-Term]	0.0834839	0.00642887	1	1	1	Q6KB66	Q6KB66 [178-189]			Keratin, type II cytoskeletal 80 OS=Homo sapiens OX=9606 GN=KRT80 PE=1 SV=2	KRT80	Q6KB66	1	2270.22	12															51.9	75	143.4	77.1	72.5	86.7	102.7	63.2	70.8	88.2	102.8	60.1	68.6		High	0.001844	0.02352	7.37
RTNAENEFVTIK	[K].RTNAENEFVTIK.[K]	1xTMTpro [K12]; 1xTMTpro [N-Term]	1xTMTpro [K12]; 1xTMTpro [N-Term]	3.09454e-08	9.41479e-05	1	1	9	P04264	P04264 [277-288]			Keratin, type II cytoskeletal 1 OS=Homo sapiens OX=9606 GN=KRT1 PE=1 SV=6	KRT1	P04264	1	2030.15	12	653.4	1119.6	2169.7	766.5	506.7	1090.6	1051.1	966.9	531.6	394.9	771.8	466.3	575.4	1303.5	275.9	798.6	1278.7	306.2	661.9	776.7	805.4	326.4	523.3	1106.4	1250.3	1690.9	1009.8		High	1.369e-05	1.695e-09	15.67
RTNAENEFVTIKK	[K].RTNAENEFVTIKK.[D]	2xTMTpro [K12; K13]; 1xTMTpro [N-Term]	2xTMTpro [K12; K13]; 1xTMTpro [N-Term]	0.0659676	0.00516146	1	1	2	P04264	P04264 [277-289]			Keratin, type II cytoskeletal 1 OS=Homo sapiens OX=9606 GN=KRT1 PE=1 SV=6	KRT1	P04264	2	2462.45	13	59.9	67.7	95.8	114.3	48.7	114.2	102.9	89.4	55.8	56.8	73	51.6	76.1	111.6	62.3	70.1	89.7	53.7	77.5	83.1	111.7	166.5	75.4	91.8	117.4	90.2	85.2		High	0.001478	0.01942	4.76
RTPITVVK	[R].RTPITVVK.[Q]	1xTMTpro [K8]; 1xTMTpro [N-Term]	1xTMTpro [K8]; 1xTMTpro [N-Term]	0.0868712	0.00669442	1	3	5	A0A0A0MT01	A0A0A0MT01 [726-733]			Actin-depolymerizing factor OS=Homo sapiens OX=9606 GN=GSN PE=1 SV=1	GSN	A0A0A0MT01; P06396; A0A0A0MS51	1	1522	8	332	373.8	787.3	1471.8	789.8	321.5	423.7	708.9	197.1	281.3	568.3	192.1	312.2	712.1	484.4	419.9	378.3	560.6	639.6	843.2	505.8	669.3	950.3	414.4	387.3	319.7	489.2		High	0.001927	0.02434	4.84
RTPTCEPATPLCCR	[R].RTPTCEPATPLCCR.[R]	3xCarbamidomethyl [C5; C12; C13]; 1xTMTpro [N-Term]	3xCarbamidomethyl [C5; C12; C13]; 1xTMTpro [N-Term]	0.0344342	0.00237468	1	2	3	P58166	P58166 [236-249]			Inhibin beta E chain OS=Homo sapiens OX=9606 GN=INHBE PE=1 SV=1	INHBE	P58166; F8VNP4	1	2022.98	14	12.9	38.3	17.9	35.6	15.4	22.3	53.4	21.9	22.2	17.3	12.8	23.8	29.8	33.9	18.6	21.5	56.1	22.3	26.9	41.6	93.2	69.5	26.8	32.3	34.3	25.2	33		High	0.0007446	0.01027	4.86
RTVAAPSVFIFPPSDEQLK	[-].RTVAAPSVFIFPPSDEQLK.[S]	1xTMTpro [K19]; 1xTMTpro [N-Term]	1xTMTpro [K19]; 1xTMTpro [N-Term]	4.20291e-08	9.41479e-05	1	1	23	P01834	P01834 [1-19]			Immunoglobulin kappa constant OS=Homo sapiens OX=9606 GN=IGKC PE=1 SV=2	IGKC	P01834	1	2710.54	19	307	283.3	446.7	809.6	356.5	468.5	750.2	412.4	331.3	233.3	421.3	279.6	345.3	497.4	329	251.6	223.6	203.9	356	301.5	306.4	452.5	381.7	418	220.2	193.1	218.1		High	1.369e-05	2.373e-09	17
RVAEEQLVECVK	[K].RVAEEQLVECVK.[T]	1xCarbamidomethyl [C10]; 1xTMTpro [K12]; 1xTMTpro [N-Term]	1xCarbamidomethyl [C10]; 1xTMTpro [K12]; 1xTMTpro [N-Term]	0.0125637	0.00138627	1	1	1	Q9BX97	Q9BX97 [191-202]			Plasmalemma vesicle-associated protein OS=Homo sapiens OX=9606 GN=PLVAP PE=1 SV=1	PLVAP	Q9BX97	1	2068.17	12																												NoQuanValues	High	0.0002922	0.003222	4.55
RVDGSVDFYR	[R].RVDGSVDFYR.[D]	1xTMTpro [N-Term]	1xTMTpro [N-Term]	4.47767e-06	9.41479e-05	1	1	26	Q15485	Q15485 [148-157]			Ficolin-2 OS=Homo sapiens OX=9606 GN=FCN2 PE=1 SV=2	FCN2	Q15485	1	1517.8	10	784.5	1413.3	754.2	2278.1	716.8	1202.9	2215.3	1253.5	826.7	781.1	797.8	775.4	1363.5	1667.9	1180	1300.6	1602.7	1830.5	6265.9	4272.2	1512.1	2027	1516.1	2669.3	1167.8	5399.3	2257.9		High	1.369e-05	4.015e-07	16
RVDIIPGFEFDR	[K].RVDIIPGFEFDR.[W]	1xTMTpro [N-Term]	1xTMTpro [N-Term]	2.3562e-07	9.41479e-05	1	2	2	A6NKB8	A6NKB8 [431-442]			Aminopeptidase B OS=Homo sapiens OX=9606 GN=RNPEP PE=1 SV=1	RNPEP	A6NKB8; Q9H4A4	1	1767.97	12															47	37.4	75.9	46	54	208.1	61.6	58.1	61.3	77.6	50.4	52.1	54.3		High	1.369e-05	1.579e-08	17
RVDQLKSDQSR	[R].RVDQLKSDQSR.[L]	1xTMTpro [K6]; 1xTMTpro [N-Term]	1xTMTpro [K6]; 1xTMTpro [N-Term]	0.000359921	0.000154398	1	1	23	P04264	P04264 [241-251]			Keratin, type II cytoskeletal 1 OS=Homo sapiens OX=9606 GN=KRT1 PE=1 SV=6	KRT1	P04264	2	1940.12	11	1149.1	938.9	1108.8	1033.5	1362.5	2412.5	1711.5	1889.5	8077	2220.1	1875.1	5175.6	3382.4	1562.6	455.9	516.7	430.7	1216.3	558.1	790	1120.6	499.4	595.9	495.1	1067.5	279.7	412.6		High	2.094e-05	4.333e-05	13.55
RVDTVDPPYPR	[R].RVDTVDPPYPR.[S]	1xTMTpro [N-Term]	1xTMTpro [N-Term]	2.02916e-07	9.41479e-05	1	1	23	P04004	P04004 [453-463]			Vitronectin OS=Homo sapiens OX=9606 GN=VTN PE=1 SV=1	VTN	P04004	1	1618.89	11	268.8	1564.7	350.5	408.6	347.8	437.9	945.3	289.9	480.5	341.4	314.3	402.3	438.6	657.2	342.2	509	851.7	1246.7	618	1597.9	1085.5	1877.3	707.3	1231.8	1284.1	584.1	969.9		High	1.369e-05	1.338e-08	17
RVEDEVNSGVGQDGSLLSSPFLK	[R].RVEDEVNSGVGQDGSLLSSPFLK.[G]	1xTMTpro [K23]; 1xTMTpro [N-Term]	1xTMTpro [K23]; 1xTMTpro [N-Term]	1.06991e-10	9.41479e-05	1	1	2	L0R6Q1	L0R6Q1 [27-49]			SLC35A4 upstream open reading frame protein OS=Homo sapiens OX=9606 GN=SLC35A4 PE=3 SV=1	SLC35A4	L0R6Q1	1	3041.64	23	129	128.7	152.3	188.1	135.9	161.6	224.8	147.1	135.3	282.6	172.1	163.2	661.9	249.7															High	1.369e-05	3.337e-12	17
RVEDQVNVR	[K].RVEDQVNVR.[K]	1xTMTpro [N-Term]	1xTMTpro [N-Term]	0.00534617	0.00063313	1	2	5	P11277	P11277 [1423-1431]			Spectrin beta chain, erythrocytic OS=Homo sapiens OX=9606 GN=SPTB PE=1 SV=5	SPTB	P11277; H0YJE6	1	1418.8	9	350	175.7	351.6	181.7	201.8	176.1	143.2	306	305.2	113.6	189.7	434.7	126.9	266.9	118.2	95.6	83.3	155.2	107.1	222.1	181.6	168.5	169.8	119.7	627.6	95.5	183		High	0.0001032	0.001165	9.87
RVEEDIQQQK	[R].RVEEDIQQQK.[A]	1xTMTpro [K10]; 1xTMTpro [N-Term]	1xTMTpro [K10]; 1xTMTpro [N-Term]	2.91215e-05	9.41479e-05	1	1	4	P15924	P15924 [1425-1434]			Desmoplakin OS=Homo sapiens OX=9606 GN=DSP PE=1 SV=3	DSP	P15924	1	1881.07	10															107.9	240.9	837.4	150	195.6	240.5	338.7	193.9	153.4	219.3	555.2	99.4	207.4		High	1.369e-05	3.124e-06	7.18
RVEEDIQQQKATGSEVSQR	[R].RVEEDIQQQKATGSEVSQR.[K]	1xTMTpro [K10]; 1xTMTpro [N-Term]	1xTMTpro [K10]; 1xTMTpro [N-Term]	4.67381e-05	9.41479e-05	1	1	1	P15924	P15924 [1425-1443]			Desmoplakin OS=Homo sapiens OX=9606 GN=DSP PE=1 SV=3	DSP	P15924	2	2796.51	19	25.2	27.5	42	55.1	79.6	36.4	44	61.7	135.1	66.4	41.5	158.6	37.5	53.6															High	1.369e-05	5.233e-06	10.86
RVELEAALQQAK	[K].RVELEAALQQAK.[E]	1xTMTpro [K12]; 1xTMTpro [N-Term]	1xTMTpro [K12]; 1xTMTpro [N-Term]	4.57291e-05	9.41479e-05	1	1	1	P19013	P19013 [401-412]			Keratin, type II cytoskeletal 4 OS=Homo sapiens OX=9606 GN=KRT4 PE=1 SV=5	KRT4	P19013	1	1964.18	12	26.8	36.5	40.4	428.1	37.9	66.2	59	30.1	132.7	28.1	42.4	70.9	65.8	92.3															High	1.369e-05	5.099e-06	8.89
RVEPGSPAEAAALR	[R].RVEPGSPAEAAALR.[A]	1xTMTpro [N-Term]	1xTMTpro [N-Term]	2.59984e-07	9.41479e-05	1	1	2	Q15599	Q15599 [38-51]			Na(+)/H(+) exchange regulatory cofactor NHE-RF2 OS=Homo sapiens OX=9606 GN=SLC9A3R2 PE=1 SV=2	SLC9A3R2	Q15599	1	1727.97	14															46.1	30.1	57.3	50.9	47.1	143.8	50.3	75.4	41.5	58.1	41.2	28.8	38.2		High	1.369e-05	1.758e-08	15.58
RVEPYGENFNK	[R].RVEPYGENFNK.[A]	1xTMTpro [K11]; 1xTMTpro [N-Term]	1xTMTpro [K11]; 1xTMTpro [N-Term]	3.67271e-08	9.41479e-05	1	1	14	P06727	P06727 [306-316]			Apolipoprotein A-IV OS=Homo sapiens OX=9606 GN=APOA4 PE=1 SV=4	APOA4	P06727	1	1961.07	11	2951.4	542.1	1299.8	713.7	1403.3	471.1	431.5	2317.3	354.1	382.9	597.4	348.1	413.6	1313.7	1100.7	2665.9	901.3	977.3	942.4	965.4	2306.2	3363	1738.6	1034.5	860.8	673.2	1584.1		High	1.369e-05	2.045e-09	17
RVESPVLPPVLVPR	[K].RVESPVLPPVLVPR.[H]	1xTMTpro [N-Term]	1xTMTpro [N-Term]	8.89316e-05	9.41479e-05	1	2	1	Q99717	Q99717 [130-143]			Mothers against decapentaplegic homolog 5 OS=Homo sapiens OX=9606 GN=SMAD5 PE=1 SV=1	SMAD5	Q99717; Q15797	1	1862.15	14															49.3	45.5	53.3	61.9	57.3	204.9	71.5	63.7	61.9	82.8	57	56.3	56.3		High	1.369e-05	1.044e-05	10.95
RVEVLGK	[R].RVEVLGK.[C]	1xTMTpro [K7]; 1xTMTpro [N-Term]	1xTMTpro [K7]; 1xTMTpro [N-Term]	0.11358	0.00841506	1	1	2	O76076	O76076 [150-156]			CCN family member 5 OS=Homo sapiens OX=9606 GN=CCN5 PE=1 SV=1	CCN5	O76076	1	1408.91	7															174.4	77.2	186.7	135.7	167.7	426.4	521.3	108.8	131.1	373.5	438.5	135.6	193.4		High	0.002405	0.03136	6.05
RVLDELTLAR	[R].RVLDELTLAR.[TA]	1xTMTpro [N-Term]	1xTMTpro [N-Term]	0.000238915	0.000154398	4	10	3	P02533; P19012; Q04695; P08779	P02533 [223-232]; P19012 [214-223]; Q04695 [192-201]; P08779 [225-234]			Keratin, type I cytoskeletal 14 OS=Homo sapiens OX=9606 GN=KRT14 PE=1 SV=4;Keratin, type I cytoskeletal 15 OS=Homo sapiens OX=9606 GN=KRT15 PE=1 SV=3;Keratin, type I cytoskeletal 17 OS=Homo sapiens OX=9606 GN=KRT17 PE=1 SV=2;Keratin, type I cytoskeletal 16 OS=Homo sapiens OX=9606 GN=KRT16 PE=1 SV=4	KRT14	C9JM50; K7EMS3; P02533; P08727; A8MT21; P19012; F5GWP8; C9JTG5; Q04695; P08779	1	1489.9	10	98.4	115	133.7	228.2	101	242.1	221	253.5	198.4	657.4	288.7	147.4	206.1	266	667.2	482.7	454.9	290.3	889.3	345.2	649.9	429.3	1094.1	670.8	519.5	268.5	501.6	NotUnique	High	2.094e-05	2.903e-05	7.34
RVLDELTLTK	[R].RVLDELTLTK.[AT]	1xTMTpro [K10]; 1xTMTpro [N-Term]	1xTMTpro [K10]; 1xTMTpro [N-Term]	3.95589e-06	9.41479e-05	1	2	14	P13645	P13645 [257-266]			Keratin, type I cytoskeletal 10 OS=Homo sapiens OX=9606 GN=KRT10 PE=1 SV=6	KRT10	P13645; 109	1	1796.11	10	647.4	573.5	1173.3	1192.3	675.2	1363.1	1652.7	1506.9	500.8	583.1	947.7	488.8	827.2	1802.2	545.5	1413.6	2057.7	551.1	954.6	670.7	1432.9	3493.8	736.1	819.3	1601	949.6	1055.5		High	1.369e-05	3.51e-07	13
RVPGSPTNLANR	[K].RVPGSPTNLANR.[Q]	1xTMTpro [N-Term]	1xTMTpro [N-Term]	0.00135415	0.000154398	1	2	2	P98160	P98160 [3708-3719]			Basement membrane-specific heparan sulfate proteoglycan core protein OS=Homo sapiens OX=9606 GN=HSPG2 PE=1 SV=4	HSPG2	P98160; A0A0U1RQT3	1	1585.91	12															42.9	44.8	80.1	44.6	51	116.2	51.2	49.7	63.5	69.6	53.5	63	48.5		High	2.094e-05	0.0001912	10.39
RVQLYDLGLQIHK	[K].RVQLYDLGLQIHK.[D]	1xTMTpro [K13]; 1xTMTpro [N-Term]	1xTMTpro [K13]; 1xTMTpro [N-Term]	1.3393e-07	9.41479e-05	1	1	13	P18428	P18428 [455-467]			Lipopolysaccharide-binding protein OS=Homo sapiens OX=9606 GN=LBP PE=1 SV=3	LBP	P18428	1	2191.32	13	588.6	3580.8	573.3	1327.8	442.7	597.9	2155.4	461.8	505.8	1250.8	589.3	393.9	2231.2	1258.5	191	161.9	288	588.7	234.1	657.7	540.5	968.8	246.8	809	348.4	198.6	536.8		High	1.369e-05	8.485e-09	17
RVTGCPPFDEHK	[K].RVTGCPPFDEHK.[C]	1xCarbamidomethyl [C5]; 1xTMTpro [K12]; 1xTMTpro [N-Term]	1xCarbamidomethyl [C5]; 1xTMTpro [K12]; 1xTMTpro [N-Term]	6.92969e-07	9.41479e-05	1	1	12	P04275	P04275 [2689-2700]			von Willebrand factor OS=Homo sapiens OX=9606 GN=VWF PE=1 SV=4	VWF	P04275	1	2051.1	12	233.6	1229	385.8	713.1	281.3	382.3	2031.7	355.5	383.8	486.2	329.7	278.4	1019.4	913.3	491	421.2	1712.3	495.2	732	790.5	1236.2	1521.2	803	2313.6	1430.7	1010.1	873.5		High	1.369e-05	5.17e-08	13.5
RVTIMPK	[K].RVTIMPK.[D]	1xTMTpro [K7]; 1xTMTpro [N-Term]	1xTMTpro [K7]; 1xTMTpro [N-Term]	0.081513	0.00626952	4	8	6	P84243; Q5TEC6; P68431; Q71DI3	P84243 [117-123]; Q5TEC6 [117-123]; P68431 [117-123]; Q71DI3 [117-123]			Histone H3.3 OS=Homo sapiens OX=9606 GN=H3-3A PE=1 SV=2;Histone HIST2H3PS2 OS=Homo sapiens OX=9606 GN=H3-2 PE=1 SV=1;Histone H3.1 OS=Homo sapiens OX=9606 GN=H3C1 PE=1 SV=2;Histone H3.2 OS=Homo sapiens OX=9606 GN=H3C15 PE=1 SV=3	H3-3A	P84243; A0A590UJL8; Q5TEC6; Q16695; Q6NXT2; K7EK07; P68431; Q71DI3	1	1452.92	7	240.3	1626.2	248.1	362.4	220.7	311	1835.2	248.7	894.7	2313.2	429.7	1125.3	4647.3	3681.3	119.7	128.4	436.4	373.3	45.2	5317.2	352.1	645.2	164.2	836.1	41.7	11202.9	980.3	NotUnique	High	0.001805	0.02305	6.16
RVVDVSVPR	[R].RVVDVSVPR.[L]	1xTMTpro [N-Term]	1xTMTpro [N-Term]	0.00582771	0.00063313	1	1	1	Q8IW75	Q8IW75 [302-310]			Serpin A12 OS=Homo sapiens OX=9606 GN=SERPINA12 PE=1 SV=1	SERPINA12	Q8IW75	1	1330.81	9	65.8	85.2	72.4	132.9	49.6	77.3	125	78.2	113	51.8	77.2	119.4	91.1	105.8															High	0.0001103	0.001303	8.77
RVVIACEGNPQVPVHFDG	[R].RVVIACEGNPQVPVHFDG.[-]	1xCarbamidomethyl [C6]; 1xTMTpro [N-Term]	1xCarbamidomethyl [C6]; 1xTMTpro [N-Term]	1.38902e-07	9.41479e-05	1	1	1	P34096	P34096 [130-147]			Ribonuclease 4 OS=Homo sapiens OX=9606 GN=RNASE4 PE=1 SV=3	RNASE4	P34096	1	2298.2	18	92.7	99	101.2	120.7	96.1	56.2	126	65.6	51	43.9	65.4	41.1	67.3	95.6															High	1.369e-05	8.822e-09	17
RVVLLAEGR	[K].RVVLLAEGR.[L]	1xTMTpro [N-Term]	1xTMTpro [N-Term]	0.00027395	0.000154398	1	1	1	O43865	O43865 [433-441]			S-adenosylhomocysteine hydrolase-like protein 1 OS=Homo sapiens OX=9606 GN=AHCYL1 PE=1 SV=2	AHCYL1	O43865	1	1316.83	9															50.2	62.6	84.7	76.6	74.4	454.6	82.7	102.9	95.2	101.2	72.1	54.5	76.7		High	2.094e-05	3.322e-05	11.36
RVWELSK	[R].RVWELSK.[A]	1xTMTpro [K7]; 1xTMTpro [N-Term]	1xTMTpro [K7]; 1xTMTpro [N-Term]	0.0281597	0.00210391	1	1	4	P01008	P01008 [79-85]			Antithrombin-III OS=Homo sapiens OX=9606 GN=SERPINC1 PE=1 SV=1	SERPINC1	P01008	1	1525.93	7	491.9	4655.7	493.3	725	278.4	318.5	1270.8	300.2	344.7	700	290.3	234.4	1001.8	985.4	257	213.3	551.3	1300.2	375.6	1066.1	338.8	1631.3	368.1	1663.1	300.8	302.1	754.4		High	0.0006061	0.008157	5.05
RWELCDIPR	[K].RWELCDIPR.[C]	1xCarbamidomethyl [C5]; 1xTMTpro [N-Term]	1xCarbamidomethyl [C5]; 1xTMTpro [N-Term]	0.000134968	9.41479e-05	1	1	8	P00747	P00747 [253-261]			Plasminogen OS=Homo sapiens OX=9606 GN=PLG PE=1 SV=2	PLG	P00747	1	1548.83	9	414.7	1490.8	477.1	917.6	487.8	408.4	1850.9	417.7	474.4	586.3	501.4	389.4	889.1	880.4	294.8	282.1	409.4	635.3	405.8	832	762.6	363.2	436.2	469.9	353.2	303.1	464.5		High	1.369e-05	1.627e-05	13.08
RWTLTAPPGYR	[R].RWTLTAPPGYR.[L]	1xTMTpro [N-Term]	1xTMTpro [N-Term]	0.00012283	9.41479e-05	1	1	1	O00187	O00187 [46-56]			Mannan-binding lectin serine protease 2 OS=Homo sapiens OX=9606 GN=MASP2 PE=1 SV=4	MASP2	O00187	1	1621.91	11																												NoQuanValues	High	1.369e-05	1.472e-05	11.65
RYADAQLSCQGR	[K].RYADAQLSCQGR.[G]	1xCarbamidomethyl [C9]; 1xTMTpro [N-Term]	1xCarbamidomethyl [C9]; 1xTMTpro [N-Term]	3.27192e-05	9.41479e-05	1	1	7	Q9BWP8	Q9BWP8 [162-173]			Collectin-11 OS=Homo sapiens OX=9606 GN=COLEC11 PE=1 SV=1	COLEC11	Q9BWP8	1	1728.88	12	82	108.8	128.4	180.6	62	81.5	124.2	61.1	118.3	51.3	135.6	157.4	70	149.8	148.7	266.8	305	129.5	297.3	220.9	152.2	544.5	281.6	754.9	143.2	149.4	214.2		High	1.369e-05	3.551e-06	8.74
RYFDTECVPMNFR	[K].RYFDTECVPMNFR.[N]	1xCarbamidomethyl [C7]; 1xTMTpro [N-Term]	1xCarbamidomethyl [C7]; 1xTMTpro [N-Term]	9.7654e-06	9.41479e-05	1	2	1	G3V2W1	G3V2W1 [224-236]			Protein Z-dependent protease inhibitor OS=Homo sapiens OX=9606 GN=SERPINA10 PE=1 SV=1	SERPINA10	G3V2W1; Q9UK55	1	2038.98	13																												NoQuanValues	High	1.369e-05	9.446e-07	9.56
RYIETDPANR	[K].RYIETDPANR.[D]	1xTMTpro [N-Term]	1xTMTpro [N-Term]	7.67819e-06	9.41479e-05	1	3	5	A0A0A0MT01	A0A0A0MT01 [714-723]			Actin-depolymerizing factor OS=Homo sapiens OX=9606 GN=GSN PE=1 SV=1	GSN	A0A0A0MT01; P06396; A0A0A0MS51	1	1538.82	10	59.7	73.7	149.5	226.1	117.5	96.3	74.7	140.4	175.7	59.4	123.3	210.8	75	140.8	196.7	259.7	206.6	172.7	343.6	394.3	239.3	441	328.5	189.5	135.7	202.7	217.4		High	1.369e-05	7.267e-07	13.81
RYLDGLTAER	[K].RYLDGLTAER.[T]	1xTMTpro [N-Term]	1xTMTpro [N-Term]	0.000858538	0.000154398	1	1	7	P35908	P35908 [238-247]			Keratin, type II cytoskeletal 2 epidermal OS=Homo sapiens OX=9606 GN=KRT2 PE=1 SV=2	KRT2	P35908	1	1497.83	10	121.1	218.6	247.7	167.1	105.3	211.1	226.1	159.5	130.4	74.2	163.1	123.1	121.6	234.2	147.2	210	570.4	120.2	232.5	219.2	279.3	208.5	230.3	290.7	420.9	396.9	268.7		High	2.094e-05	0.0001088	5.65
RYNEDLELEDAIHTAILTLK	[K].RYNEDLELEDAIHTAILTLK.[E]	1xTMTpro [K20]; 1xTMTpro [N-Term]	1xTMTpro [K20]; 1xTMTpro [N-Term]	2.43476e-07	9.41479e-05	1	3	8	P25787	P25787 [177-196]			Proteasome subunit alpha type-2 OS=Homo sapiens OX=9606 GN=PSMA2 PE=1 SV=2	PSMA2	C9JCK5; P25787; A0A7I2YQP7	1	2965.65	20	119.3	91.2	130.1	132.9	167.8	168.4	161.6	117.3	122.1	152.7	123.3	130.8	370.8	194.8	129	133	125.6	140.4	177.7	291.8	204	221.2	173.6	166.1	127.5	328.3	149		High	1.369e-05	1.633e-08	14.83
RYPIVSIEDPFAEDDWEAWSHFFK	[K].RYPIVSIEDPFAEDDWEAWSHFFK.[T]	1xTMTpro [K24]; 1xTMTpro [N-Term]	1xTMTpro [K24]; 1xTMTpro [N-Term]	1.42074e-06	9.41479e-05	1	1	2	P00924	P00924 [289-312]			Enolase 1 OS=Saccharomyces cerevisiae (strain ATCC 204508 / S288c) OX=559292 GN=ENO1 PE=1 SV=3	ENO1	P00924	1	3592.8	24	62.6	40.6	62.9	63	65.9	52.6	59.8	73.2	36.2	24.2	65.5	29.4	38	64															High	1.369e-05	1.135e-07	11.71
RYSPSLK	[K].RYSPSLK.[S]	1xTMTpro [K7]; 1xTMTpro [N-Term]	1xTMTpro [K7]; 1xTMTpro [N-Term]	0.0755648	0.00606806	1	1	4	P01817	P01817 [79-85]			Immunoglobulin heavy variable 2-5 OS=Homo sapiens OX=9606 GN=IGHV2-5 PE=1 SV=2	IGHV2-5	P01817	1	1458.89	7	1458.9	191.9	1215.7	4466.3	373.2	909.2	720.5	1138.5	156.5	626.5	984.8	138.6	944.9	1580.7	1502.3	1043	498.9	528.9	1962.4	765	811.3	392	2687.3	1729.3	441.8	719.9	1274.8		High	0.001727	0.02171	7.19
SAADIIALAR	[K].SAADIIALAR.[K]	1xTMTpro [N-Term]	1xTMTpro [N-Term]	0.000238055	0.000154398	1	2	3	Q14194	Q14194 [259-268]			Dihydropyrimidinase-related protein 1 OS=Homo sapiens OX=9606 GN=CRMP1 PE=1 SV=1	CRMP1	Q14194; E9PD68	0	1304.79	10															204.6	198	184.1	229.1	226.3	322.4	236.3	242.5	274.3	215.5	298.4	170.2	212.9		High	2.094e-05	2.892e-05	6.77
SAAENAALQQLVVAK	[R].SAAENAALQQLVVAK.[N]	1xTMTpro [K15]; 1xTMTpro [N-Term]	1xTMTpro [K15]; 1xTMTpro [N-Term]	7.16539e-11	9.41479e-05	1	1	2	P35247	P35247 [293-307]			Pulmonary surfactant-associated protein D OS=Homo sapiens OX=9606 GN=SFTPD PE=1 SV=3	SFTPD	P35247	0	2121.25	15															792.5	402	163.5	105.3	766	122.2	142.8	82	92.1	136	91.8	67.6	174.4		High	1.369e-05	2.143e-12	17
SAAETVTK	[R].SAAETVTK.[G]	1xTMTpro [K8]; 1xTMTpro [N-Term]	1xTMTpro [K8]; 1xTMTpro [N-Term]	0.00137869	0.000154398	1	3	2	B8ZZL8	B8ZZL8 [21-28]			10 kDa heat shock protein, mitochondrial OS=Homo sapiens OX=9606 GN=HSPE1 PE=1 SV=1	HSPE1	S4R3N1; B8ZZL8; P61604	0	1414.84	8	83.1	83.6	131.3	172.9	80.6	152.2	119.5	132.4	188.7	92.6	108.7	181.3	168.7	155.9	61.4	62.9	86.8	64.1	72	196.5	107.6	60.7	76.1	78.7	70.3	188.8	75.5		High	2.094e-05	0.0001958	6.97
SAAQAAAQTNSNAAGK	[K].SAAQAAAQTNSNAAGK.[Q]	1xTMTpro [K16]; 1xTMTpro [N-Term]	1xTMTpro [K16]; 1xTMTpro [N-Term]	2.74592e-07	9.41479e-05	1	1	2	Q8NC51	Q8NC51 [53-68]			Plasminogen activator inhibitor 1 RNA-binding protein OS=Homo sapiens OX=9606 GN=SERBP1 PE=1 SV=2	SERBP1	Q8NC51	0	2069.12	16																												NoQuanValues	High	1.369e-05	1.87e-08	9.3
SAATLQQEK	[R].SAATLQQEK.[T]	1xTMTpro [K9]; 1xTMTpro [N-Term]	1xTMTpro [K9]; 1xTMTpro [N-Term]	7.30926e-05	9.41479e-05	1	1	4	P23142	P23142 [563-571]			Fibulin-1 OS=Homo sapiens OX=9606 GN=FBLN1 PE=1 SV=4	FBLN1	P23142	0	1583.92	9	437.6	427.8	1230.9	1628.7	1096.3	243.7	470.6	1068.4	308.9	231.7	871.7	257.7	284.7	835.9	473	372.2	169.7	258.6	663	397.3	278.2	196.3	749	122.9	91.2	86.9	303		High	1.369e-05	8.473e-06	10.12
SAATWDER	[K].SAATWDER.[F]	1xTMTpro [N-Term]	1xTMTpro [N-Term]	0.031981	0.00226793	1	2	2	Q01082	Q01082 [2065-2072]			Spectrin beta chain, non-erythrocytic 1 OS=Homo sapiens OX=9606 GN=SPTBN1 PE=1 SV=2	SPTBN1	Q01082; A0A087WUZ3	0	1239.63	8	57.5	57.1	78.1	67.2	56.7	46.4	102.2	71.6	81.5	31.2	69.2	92.2	53.1	95.9	59.4	58.6	93.6	50.2	55.2	185.7	50.4	64.9	70.6	82	57.7	62.7	59.4		High	0.0006945	0.009446	4.96
SADCSVEEEPWK	[K].SADCSVEEEPWK.[R]	1xCarbamidomethyl [C4]; 1xTMTpro [K12]; 1xTMTpro [N-Term]	1xCarbamidomethyl [C4]; 1xTMTpro [K12]; 1xTMTpro [N-Term]	5.353e-06	9.41479e-05	1	8	3	A0A2U3TZS7	A0A2U3TZS7 [556-567]			Amino acid transporter OS=Homo sapiens OX=9606 GN=SLC1A2 PE=1 SV=1	SLC1A2	A0A2U3TZS7; P43004; A0A2R8YHI4; A0A2R8Y4N0; A0A2R8YFE3; A0A2R8Y4W1; A0A2R8Y860; A0A2R8YD46	0	2045.01	12	163	287.2	213.7	241.1	188.5	235.3	482.9	273	255.9	123.5	217.9	191	183	350.1															High	1.369e-05	4.888e-07	8.85
SADCSVEEEPWKR	[K].SADCSVEEEPWKR.[E]	1xCarbamidomethyl [C4]; 1xTMTpro [K12]; 1xTMTpro [N-Term]	1xCarbamidomethyl [C4]; 1xTMTpro [K12]; 1xTMTpro [N-Term]	1.09284e-06	9.41479e-05	1	8	1	A0A2U3TZS7	A0A2U3TZS7 [556-568]			Amino acid transporter OS=Homo sapiens OX=9606 GN=SLC1A2 PE=1 SV=1	SLC1A2	A0A2U3TZS7; P43004; A0A2R8YHI4; A0A2R8Y4N0; A0A2R8YFE3; A0A2R8Y4W1; A0A2R8Y860; A0A2R8YD46	1	2201.12	13	89.9	88.9	139.6	91.9	133.6	149.5	338.6	173.1	139.2	58.9	122.2	140.3	89	181.7															High	1.369e-05	8.527e-08	10.7
SADFVVEAIGDDVGTLGFSVEGPSQAK	[K].SADFVVEAIGDDVGTLGFSVEGPSQAK.[I]	1xTMTpro [K27]; 1xTMTpro [N-Term]	1xTMTpro [K27]; 1xTMTpro [N-Term]	0.0030329	0.000367678	1	2	1	P21333	P21333 [594-620]			Filamin-A OS=Homo sapiens OX=9606 GN=FLNA PE=1 SV=4	FLNA	P21333; Q60FE5	0	3303.72	27															35.3	31.3	31.8	31.6	48.3	50.6	44.3	38.5	55	35.9	31.4	20.6	31.8		High	5.831e-05	0.0005547	6.89
SADGSAPAGEGEGVTLQR	[K].SADGSAPAGEGEGVTLQR.[N]	1xTMTpro [N-Term]	1xTMTpro [N-Term]	6.06399e-10	9.41479e-05	1	1	5	Q01650	Q01650 [31-48]			Large neutral amino acids transporter small subunit 1 OS=Homo sapiens OX=9606 GN=SLC7A5 PE=1 SV=2	SLC7A5	Q01650	0	2006.01	18															55.5	51.8	109.4	139.4	43.2	1181	180.9	198.9	72	158.3	54.9	127.9	131.9		High	1.369e-05	2.244e-11	14.61
SADTLWDIQK	[K].SADTLWDIQK.[D]	1xTMTpro [K10]; 1xTMTpro [N-Term]	1xTMTpro [K10]; 1xTMTpro [N-Term]	1.44202e-05	9.41479e-05	1	2	8	A0A5F9ZHM4	A0A5F9ZHM4 [320-329]			L-lactate dehydrogenase OS=Homo sapiens OX=9606 GN=LDHB PE=1 SV=1	LDHB	A0A5F9ZHM4; P07195	0	1785	10	397.2	509.5	535.4	444.9	433.1	394	917.9	409.9	384	417.7	404	314.1	848.7	812.6	475.7	385.6	500.5	530.2	403.8	3907.8	477.3	791.2	535.8	520.2	504.4	376.5	592.2		High	1.369e-05	1.449e-06	10.76
SADTLWGIQK	[K].SADTLWGIQK.[E]	1xTMTpro [K10]; 1xTMTpro [N-Term]	1xTMTpro [K10]; 1xTMTpro [N-Term]	5.13736e-05	9.41479e-05	1	1	7	P00338	P00338 [319-328]			L-lactate dehydrogenase A chain OS=Homo sapiens OX=9606 GN=LDHA PE=1 SV=2	LDHA	P00338	0	1727	10	226.4	326.6	285.7	276.1	244.8	272.3	866.1	271.3	380.9	775.9	330	339.1	1833.7	853.8	152.5	141.7	376.3	322.1	187.5	2494.4	238.6	381.5	198	252.6	192.1	202.3	369.4		High	1.369e-05	5.796e-06	9.28
SADVNVFAIGVEDADEGALK	[K].SADVNVFAIGVEDADEGALK.[E]	1xTMTpro [K20]; 1xTMTpro [N-Term]	1xTMTpro [K20]; 1xTMTpro [N-Term]	4.70208e-09	9.41479e-05	2	2	1	P12111; C9JNG9	P12111 [167-186]; C9JNG9 [167-186]			Collagen alpha-3(VI) chain OS=Homo sapiens OX=9606 GN=COL6A3 PE=1 SV=5;Collagen alpha-3(VI) chain (Fragment) OS=Homo sapiens OX=9606 GN=COL6A3 PE=1 SV=1	COL6A3	P12111; C9JNG9	0	2628.4	20	100.2	77.9	86.5	134.3	85.1	65.7	137.6	64.8	43.4	62.5	66.4	33.9	102.4	115.3														NotUnique	High	1.369e-05	2.136e-10	13.03
SAEAAAEATK	[K].SAEAAAEATK.[N]	1xTMTpro [K10]; 1xTMTpro [N-Term]	1xTMTpro [K10]; 1xTMTpro [N-Term]	1.06532e-06	9.41479e-05	1	1	1	Q3LXA3	Q3LXA3 [526-535]			Triokinase/FMN cyclase OS=Homo sapiens OX=9606 GN=TKFC PE=1 SV=2	TKFC	Q3LXA3	0	1556.88	10															10.2	14.4	27	15.1	13.5	128.6	19.4	30.4	19.8	27.8	9.3	271.9	33		High	1.369e-05	8.296e-08	11.63
SAEEQNFLQLQSSR	[K].SAEEQNFLQLQSSR.[S]	1xTMTpro [N-Term]	1xTMTpro [N-Term]	5.77869e-06	9.41479e-05	1	4	1	Q9NNX6	Q9NNX6 [296-309]			CD209 antigen OS=Homo sapiens OX=9606 GN=CD209 PE=1 SV=1	CD209	X6RB12; M0R0P0; M0QZG5; Q9NNX6	0	1941	14															51.6	36	50.1	41.4	64.6	274.1	42.3	119.5	45.5	53.3	43	28.4	44.8		High	1.369e-05	5.323e-07	7.79
SAEETFQLSR	[R].SAEETFQLSR.[W]	1xTMTpro [N-Term]	1xTMTpro [N-Term]	1.51747e-05	9.41479e-05	1	1	2	O00186	O00186 [464-473]			Syntaxin-binding protein 3 OS=Homo sapiens OX=9606 GN=STXBP3 PE=1 SV=2	STXBP3	O00186	0	1471.77	10	74.8	150.3	110	132.5	71.5	96.8	367.4	66.8	97.1	152.3	88.4	51.1	277.5	243.9															High	1.369e-05	1.53e-06	11.02
SAEGSTWNCCPIDWR	[K].SAEGSTWNCCPIDWR.[A]	2xCarbamidomethyl [C9; C10]; 1xTMTpro [N-Term]	2xCarbamidomethyl [C9; C10]; 1xTMTpro [N-Term]	3.96779e-07	9.41479e-05	1	2	1	Q8WXI8	Q8WXI8 [75-89]			C-type lectin domain family 4 member D OS=Homo sapiens OX=9606 GN=CLEC4D PE=1 SV=2	CLEC4D	Q8WXI8; A6NHA5	0	2142.97	15															37.5	68.4	69.5	178.4	68.1	597.3	68	158.3	79.5	86.4	68.9	40.8	110.7		High	1.369e-05	2.798e-08	10.65
SAEPLALGR	[R].SAEPLALGR.[W]	1xTMTpro [N-Term]	1xTMTpro [N-Term]	0.00451345	0.000581217	1	1	2	P98160	P98160 [4004-4012]			Basement membrane-specific heparan sulfate proteoglycan core protein OS=Homo sapiens OX=9606 GN=HSPG2 PE=1 SV=4	HSPG2	P98160	0	1217.72	9	58.9	92.5	87.9	150.4	86.5	107.2	258.7	117.6	86.7	76	136.3	84.8	166.4	192.4															High	8.58e-05	0.0009394	6.93
SAETSWDTNK	[R].SAETSWDTNK.[T]	1xTMTpro [K10]; 1xTMTpro [N-Term]	1xTMTpro [K10]; 1xTMTpro [N-Term]	5.23163e-05	9.41479e-05	1	1	4	A0A1B0GVI3	A0A1B0GVI3 [67-76]			Keratin, type I cytoskeletal 10 (Fragment) OS=Homo sapiens OX=9606 GN=KRT10 PE=1 SV=1	KRT10	A0A1B0GVI3	0	1746.92	10	182	390.5	415.8	208	235.6	242.7	250.8	257.1	238.2	231.6	182.2	305.4	285.2	445.7	113.9	114.8	2460.7	200.8	291.2	146.3	190.5	109.4	135.8	159.9	132.4	76.2	210.4		High	1.369e-05	5.904e-06	8.4
SAEYGSSLQSSR	[R].SAEYGSSLQSSR.[S]	1xTMTpro [N-Term]	1xTMTpro [N-Term]	1.27825e-06	9.41479e-05	1	1	3	Q6KB66	Q6KB66 [285-296]			Keratin, type II cytoskeletal 80 OS=Homo sapiens OX=9606 GN=KRT80 PE=1 SV=2	KRT80	Q6KB66	0	1575.79	12	57.5	70.9	95.2	80.2	65.7	138.3	115.9	128.9	188.4	77.9	100.5	178.8	130	147.8	26.8	30.9	64.3	24.6	35.8	31.1	56.6	40.6	35.2	48.1	44.9	26.3	33		High	1.369e-05	1.013e-07	9.27
SAFEYGGQK	[R].SAFEYGGQK.[C]	1xTMTpro [K9]; 1xTMTpro [N-Term]	1xTMTpro [K9]; 1xTMTpro [N-Term]	0.111383	0.00820443	1	1	1	P30038	P30038 [339-347]			Delta-1-pyrroline-5-carboxylate dehydrogenase, mitochondrial OS=Homo sapiens OX=9606 GN=ALDH4A1 PE=1 SV=3	ALDH4A1	P30038	0	1594.87	9	21.4	25.4	37.8	43.6	33.7	33.7	47.9	32.2	35.9	59.7	33.9	41.7	129.4	48.9															High	0.002365	0.03081	4.01
SAFPCFDEPAFK	[R].SAFPCFDEPAFK.[A]	1xCarbamidomethyl [C5]; 1xTMTpro [K12]; 1xTMTpro [N-Term]	1xCarbamidomethyl [C5]; 1xTMTpro [K12]; 1xTMTpro [N-Term]	0.00247922	0.000304521	1	1	2	Q9UIQ6	Q9UIQ6 [301-312]			Leucyl-cystinyl aminopeptidase OS=Homo sapiens OX=9606 GN=LNPEP PE=1 SV=3	LNPEP	Q9UIQ6	0	2024.04	12	43	56.3	52.8	87.7	48.5	59.2	105.1	46.3	67.9	39.9	58.5	47.5	76.7	78.6	27.4	31.8	45.6	60.5	36	319	71.9	154.1	40.5	58.3	56.7	39.4	60.6		High	4.056e-05	0.0004251	7.48
SAFSEEVNIK	[K].SAFSEEVNIK.[T]	1xTMTpro [K10]; 1xTMTpro [N-Term]	1xTMTpro [K10]; 1xTMTpro [N-Term]	1.819e-07	9.41479e-05	1	4	10	Q14254	Q14254 [224-233]			Flotillin-2 OS=Homo sapiens OX=9606 GN=FLOT2 PE=1 SV=2	FLOT2	K7EKW9; Q14254; J3QLD9; E7EMK3	0	1731.98	10	620.2	1051.3	695.7	749.4	545.6	622.8	2902.9	487.8	588.4	901.5	485.3	358.9	1595.8	1289.2	122.4	130.9	171.8	334.8	133.6	1002.7	151.3	574.1	210.4	290	225.1	111.8	241.2		High	1.369e-05	1.188e-08	15.22
SAFSNLFGGEPLSYTR	[R].SAFSNLFGGEPLSYTR.[F]	1xTMTpro [N-Term]	1xTMTpro [N-Term]	1.74358e-10	9.41479e-05	1	2	29	P02786	P02786 [7-22]			Transferrin receptor protein 1 OS=Homo sapiens OX=9606 GN=TFRC PE=1 SV=2	TFRC	F8WBE5; P02786	0	2050.06	16	525.8	744.2	689.1	972	596.8	950.6	1202.6	556.6	492.6	2303	1276.2	540.6	5754.5	1961.7	1149.4	1040.1	1662.7	1525.7	1223.9	4568.8	3812.7	1773.6	1289.8	3748	1168.1	3369.2	1907.7		High	1.369e-05	5.708e-12	14.47
SAFSVGLETYVTIPNMPIR	[R].SAFSVGLETYVTIPNMPIR.[F]	1xTMTpro [N-Term]	1xTMTpro [N-Term]	2.24717e-07	9.41479e-05	1	1	10	Q15848	Q15848 [113-131]			Adiponectin OS=Homo sapiens OX=9606 GN=ADIPOQ PE=1 SV=1	ADIPOQ	Q15848	0	2546.33	19	342.9	498.1	487.2	971.5	566.2	762.1	517.1	1098.7	303.7	434.8	592.6	351.7	452.4	741.9	267.9	244.6	218	137.8	334.9	207.6	317.1	208	296.9	274.8	203.5	165.2	203.5		High	1.369e-05	1.5e-08	15.94
SAFSVGLETYVTIPNMPIR	[R].SAFSVGLETYVTIPNMPIR.[F]	1xTMTpro [N-Term]	1xTMTpro [N-Term]	1.20316e-09	9.41479e-05	1	1	8	Q15848	Q15848 [113-131]			Adiponectin OS=Homo sapiens OX=9606 GN=ADIPOQ PE=1 SV=1	ADIPOQ	Q15848	0	2399.3	19	344.8	391.5	414.8	717.5	379.1	454.8	559.1	616.7	251.9	273.1	411	232	440.2	543.3															High	1.369e-05	4.77e-11	17
SAFTVIR	[R].SAFTVIR.[K]	1xTMTpro [N-Term]	1xTMTpro [N-Term]	0.0940433	0.00726272	1	1	1	A8K7I4	A8K7I4 [391-397]			Calcium-activated chloride channel regulator 1 OS=Homo sapiens OX=9606 GN=CLCA1 PE=1 SV=3	CLCA1	A8K7I4	0	1097.66	7	49.8	71.1	99.8	165.7	66.5	102.8	125.4	92.3	90.8	61.1	867.9	78.8	139.9	187															High	0.002095	0.02611	3.78
SAGACTAAAFLK	[R].SAGACTAAAFLK.[E]	1xCarbamidomethyl [C5]; 1xTMTpro [K12]; 1xTMTpro [N-Term]	1xCarbamidomethyl [C5]; 1xTMTpro [K12]; 1xTMTpro [N-Term]	6.67676e-08	9.41479e-05	1	1	3	P28838	P28838 [458-469]			Cytosol aminopeptidase OS=Homo sapiens OX=9606 GN=LAP3 PE=1 SV=3	LAP3	P28838	0	1776	12	44.1	96.6	68.4	139.3	70.6	64	147.1	57.3	167	200.8	87.7	151.9	548.9	247.2	93.4	87.6	122.8	92.6	134.4	475.7	134.4	143.1	195	176.9	102.8	1230.3	191.1		High	1.369e-05	3.945e-09	15.85
SAGDVDTLAFDGR	[K].SAGDVDTLAFDGR.[T]	1xTMTpro [N-Term]	1xTMTpro [N-Term]	6.39939e-06	9.41479e-05	1	4	2	O00468	O00468 [1864-1876]			Agrin OS=Homo sapiens OX=9606 GN=AGRN PE=1 SV=6	AGRN	O00468; A0A494C0G5; A0A087X208; A0A494C1I6	0	1627.82	13	66.6	125	169	166.8	108	117.3	225.2	162.5	111.3	200.6	116.1	121.9	457.5	214.1															High	1.369e-05	5.935e-07	9.01
SAGPQSQLLASVIAEK	[K].SAGPQSQLLASVIAEK.[S]	1xTMTpro [K16]; 1xTMTpro [N-Term]	1xTMTpro [K16]; 1xTMTpro [N-Term]	2.20965e-10	9.41479e-05	1	2	6	P35612	P35612 [512-527]			Beta-adducin OS=Homo sapiens OX=9606 GN=ADD2 PE=1 SV=3	ADD2	A0A1C7CYY0; P35612	0	2207.29	16	406.6	147.1	410.5	384.9	295.1	297.3	298.8	394.4	114.6	272.5	294.2	64.7	617.8	400.8	160.2	198.5	126.9	164.4	207.6	296.3	163.9	679.8	377.7	251.1	157.5	116.8	231.7		High	1.369e-05	7.388e-12	17
SAGQGEVLVYVEDPAGHQEEAK	[R].SAGQGEVLVYVEDPAGHQEEAK.[V]	1xTMTpro [K22]; 1xTMTpro [N-Term]	1xTMTpro [K22]; 1xTMTpro [N-Term]	4.12651e-13	9.41479e-05	1	5	2	P21333	P21333 [310-331]			Filamin-A OS=Homo sapiens OX=9606 GN=FLNA PE=1 SV=4	FLNA	A0A087WWY3; P21333; A0A7I2V3E6; F8WE98; Q60FE5	0	2921.51	22	54.2	111.9	72.8	84.3	88.7	92.6	222.3	76.7	90.1	76.7	67.5	54.6	146.5	200	70.1	41.8	69.7	56.2	49	650	77.2	170.7	78.5	85.3	61.1	42.9	87.8		High	1.369e-05	7.409e-15	17
SAGVATFVLQEEFDR	[RK].SAGVATFVLQEEFDR.[YF]	1xTMTpro [N-Term]	1xTMTpro [N-Term]	7.9631e-06	9.41479e-05	1	6	1	Q6V1X1	Q6V1X1 [265-279]			Dipeptidyl peptidase 8 OS=Homo sapiens OX=9606 GN=DPP8 PE=1 SV=1	DPP8	Q6V1X1; M0R2A8; M0R162; H0YK36; J3KPT0; Q86TI2	0	1973.03	15																												NoQuanValues	High	1.369e-05	7.565e-07	7.59
SAGVGFVAK	[R].SAGVGFVAK.[L]	1xTMTpro [K9]; 1xTMTpro [N-Term]	1xTMTpro [K9]; 1xTMTpro [N-Term]	5.52491e-05	9.41479e-05	1	2	7	Q15722	Q15722 [295-303]			Leukotriene B4 receptor 1 OS=Homo sapiens OX=9606 GN=LTB4R PE=1 SV=2	LTB4R	Q15722; G3V4Q5	0	1443.88	9	316.9	1693.6	517.5	771	362.1	783.1	3996.1	431.6	766.6	997.6	423.6	524.5	1491.6	1652	144.4	174.2	516.5	865.3	152.6	3626.2	207.4	684	162.6	561.5	383.5	178.5	473.5		High	1.369e-05	6.278e-06	9.3
SAGWNIPIGLLYCDLPEPR	[R].SAGWNIPIGLLYCDLPEPR.[K]	1xCarbamidomethyl [C13]; 1xTMTpro [N-Term]	1xCarbamidomethyl [C13]; 1xTMTpro [N-Term]	1.10962e-10	9.41479e-05	1	2	18	P02787	P02787 [144-162]			Serotransferrin OS=Homo sapiens OX=9606 GN=TF PE=1 SV=3	TF	C9JVG0; P02787	0	2475.3	19	520.8	3109.7	469.5	748.6	331.7	489	1393.3	455.2	463.7	909.8	517.7	200.3	1977	1185.9	211.1	168.4	219.2	204.4	243.9	464.1	306.5	398.4	300.5	486.4	186.9	199.8	292.1		High	1.369e-05	3.466e-12	17
SAIDISILQR	[K].SAIDISILQR.[S]	1xTMTpro [N-Term]	1xTMTpro [N-Term]	6.50685e-05	9.41479e-05	1	1	2	Q92556	Q92556 [191-200]			Engulfment and cell motility protein 1 OS=Homo sapiens OX=9606 GN=ELMO1 PE=1 SV=2	ELMO1	Q92556	0	1419.85	10	56.8	84.2	72.2	86.6	63	86.5	205.6	64.5	95	68.9	69.8	82.6	122	120.6															High	1.369e-05	7.473e-06	9.87
SAIGEGMTR	[K].SAIGEGMTR.[K]	1xTMTpro [N-Term]	1xTMTpro [N-Term]	0.00262401	0.000304521	1	4	1	P21281	P21281 [404-412]			V-type proton ATPase subunit B, brain isoform OS=Homo sapiens OX=9606 GN=ATP6V1B2 PE=1 SV=3	ATP6V1B2	P21281; C9JL73; C9JZ02; P15313	0	1225.65	9															60	55.8	107.2	55.3	57.3	157.4	62.7	65.9	68.2	96.5	68.2	63	57.7		High	4.056e-05	0.0004579	7.56
SAIIENLR	[R].SAIIENLR.[K]	1xTMTpro [N-Term]	1xTMTpro [N-Term]	0.00467235	0.000581217	1	2	2	E9PAL5	E9PAL5 [875-882]			Collagen alpha-5(VI) chain OS=Homo sapiens OX=9606 GN=COL6A5 PE=1 SV=3	COL6A5	E9PAL5; A8TX70	0	1219.73	8															26.8	22.3	285.2	42.9	54.7	70.8	47.1	40.3	39.2	270.4	76.9	49.4	68.8		High	8.58e-05	0.000979	8.1
SAINEVVTR	[R].SAINEVVTR.[E]	1xTMTpro [N-Term]	1xTMTpro [N-Term]	0.0107619	0.00114313	1	6	1	P62899	P62899 [15-23]			60S ribosomal protein L31 OS=Homo sapiens OX=9606 GN=RPL31 PE=1 SV=1	RPL31	H7C2W9; B8ZZK4; P62899; B7Z4C8; C9JU56; B7Z4E3	0	1292.75	9	69	95.7	99.3	146.5	93.5	88.9	172.1	105	73.3	71.5	95.2	74	116.5	155.8															High	0.0002267	0.002707	5.82
SAITVFPQR	[R].SAITVFPQR.[SC]	1xTMTpro [N-Term]	1xTMTpro [N-Term]	7.77492e-05	9.41479e-05	1	4	1	P29474	P29474 [226-234]			Nitric oxide synthase, endothelial OS=Homo sapiens OX=9606 GN=NOS3 PE=1 SV=4	NOS3	A0A2R8YDS4; P35228; P29474; E7ESA7	0	1322.78	9															36.9	37.5	47.3	51.8	46	364.6	60	65.3	57.5	76	51	32.1	51.8		High	1.369e-05	9.062e-06	11.34
SAIYQLEEEYENLLK	[K].SAIYQLEEEYENLLK.[A]	1xTMTpro [K15]; 1xTMTpro [N-Term]	1xTMTpro [K15]; 1xTMTpro [N-Term]	0.0131091	0.00138627	1	1	1	P15924	P15924 [246-260]			Desmoplakin OS=Homo sapiens OX=9606 GN=DSP PE=1 SV=3	DSP	P15924	0	2450.33	15	18.2	29	27.6	32.7	19.9	30.7	55	25.8	23.3	20.4	27.7	26.4	34.9	34.3															High	0.0003079	0.003373	5.23
SALALVTGAGSGIGR	[R].SALALVTGAGSGIGR.[A]	1xTMTpro [N-Term]	1xTMTpro [N-Term]	2.08305e-06	9.41479e-05	1	1	1	Q92506	Q92506 [11-25]			Estradiol 17-beta-dehydrogenase 8 OS=Homo sapiens OX=9606 GN=HSD17B8 PE=1 SV=2	HSD17B8	Q92506	0	1633.96	15	82	123.4	96.5	193.4	83.1	92.4	274.3	91	87.2	135.1	99.8	66	287.4	137.2															High	1.369e-05	1.73e-07	13.28
SALENMLSETQSR	[K].SALENMLSETQSR.[Y]	1xTMTpro [N-Term]	1xTMTpro [N-Term]	0.000432056	0.000154398	1	1	2	Q9C075	Q9C075 [309-321]			Keratin, type I cytoskeletal 23 OS=Homo sapiens OX=9606 GN=KRT23 PE=1 SV=2	KRT23	Q9C075	0	1769.9	13	62.2	73	130.8	156.6	82.3	140.1	196.8	115.5	86.7	63.4	99.6	66.4	92.1	151.9															High	2.094e-05	5.197e-05	7.46
SALENMLSETQSR	[K].SALENMLSETQSR.[Y]	1xTMTpro [N-Term]	1xTMTpro [N-Term]	0.0373831	0.00284206	1	1	1	Q9C075	Q9C075 [309-321]			Keratin, type I cytoskeletal 23 OS=Homo sapiens OX=9606 GN=KRT23 PE=1 SV=2	KRT23	Q9C075	0	1916.94	13															21.8	38.8	77	37.1	31	61.3	60.9	49.6	42.1	37.3	69.8	20.8	35.8		High	0.0008474	0.01124	4.15
SALESSPADPATLSEDEAR	[R].SALESSPADPATLSEDEAR.[L]	1xTMTpro [N-Term]	1xTMTpro [N-Term]	8.61062e-09	9.41479e-05	1	2	3	P01258	P01258 [30-48]			Calcitonin OS=Homo sapiens OX=9606 GN=CALCA PE=1 SV=3	CALCA	P06881; P01258	0	2250.11	19															73.6	67.7	181.1	70.9	107.1	107.3	85.2	81.5	105.3	144.5	375	63.9	104.7		High	1.369e-05	4.156e-10	16.25
SALQMPQVLSQK	[K].SALQMPQVLSQK.[V]	1xTMTpro [K12]; 1xTMTpro [N-Term]	1xTMTpro [K12]; 1xTMTpro [N-Term]	0.0167849	0.00147948	1	1	5	B5MCY1	B5MCY1 [1478-1489]			Tudor domain-containing protein 15 OS=Homo sapiens OX=9606 GN=TDRD15 PE=2 SV=1	TDRD15	B5MCY1	0	1938.13	12	115.3	142.7	219.2	239.8	150.6	180.8	1784.6	154.4	168.4	176.8	172.3	93.7	416	305.2	59.1	47.9	56.1	76.3	74.9	355.2	93.9	102.3	105.6	101.1	48.6	60.1	119.5		High	0.00035	0.004455	6.18
SALTIQLIQNHFVDEYDPTIEDSYR	[K].SALTIQLIQNHFVDEYDPTIEDSYR.[K]	1xTMTpro [N-Term]	1xTMTpro [N-Term]	1.31215e-10	9.41479e-05	2	3	5	P01116; P01111	P01116 [17-41]; P01111 [17-41]			GTPase KRas OS=Homo sapiens OX=9606 GN=KRAS PE=1 SV=1;GTPase NRas OS=Homo sapiens OX=9606 GN=NRAS PE=1 SV=1	KRAS	P01116; P01111; P01112	0	3271.64	25	84.9	143	103.2	107.4	105.6	102.1	213	104.6	104.6	94.1	97.7	74.1	166.3	166.6	48.7	45.9	72.2	64.8	60.8	211.8	68.6	62.4	61	93.3	65.6	49.4	70.4	NotUnique	High	1.369e-05	4.174e-12	17
SALTLQFMYDEFVEDYEPTK	[K].SALTLQFMYDEFVEDYEPTK.[A]	1xTMTpro [K20]; 1xTMTpro [N-Term]	1xTMTpro [K20]; 1xTMTpro [N-Term]	0.042237	0.00311106	2	7	1	P11233; P11234	P11233 [28-47]; P11234 [28-47]			Ras-related protein Ral-A OS=Homo sapiens OX=9606 GN=RALA PE=1 SV=1;Ras-related protein Ral-B OS=Homo sapiens OX=9606 GN=RALB PE=1 SV=1	RALA	C9JQB3; H7C3P7; P11233; P11234; C9JYR1; C9JPE8; C9J6B1	0	3181.56	20															16	13.4	26.2	18.8	23.4	53.4	25.2	22	30.5	35.2	14.7	13	17.4	NotUnique	High	0.00094	0.01286	4.56
SALTVQFVQGIFVEK	[K].SALTVQFVQGIFVEK.[Y]	1xTMTpro [K15]; 1xTMTpro [N-Term]	1xTMTpro [K15]; 1xTMTpro [N-Term]	4.3332e-06	9.41479e-05	2	18	6	P61224; P62834	P61224 [17-31]; P62834 [17-31]			Ras-related protein Rap-1b OS=Homo sapiens OX=9606 GN=RAP1B PE=1 SV=1;Ras-related protein Rap-1A OS=Homo sapiens OX=9606 GN=RAP1A PE=1 SV=1	RAP1B	F8WBC0; F5GX62; F5H6R7; P61224; A6NIZ1; F5GWU8; F5H004; F5H0B7; F5H500; E7ESV4; F5H077; F5H4H0; P62834; F5H491; F5GYH7; F5GYB5; A0A075B6Q0; F5H7Y6	0	2274.34	15	182.3	223	168.1	313.6	188.2	220	389.9	180.3	185.8	169.2	193	159.8	291.8	258.3														NotUnique	High	1.369e-05	3.871e-07	11.16
SALTVQFVTGSFIEK	[K].SALTVQFVTGSFIEK.[Y]	1xTMTpro [K15]; 1xTMTpro [N-Term]	1xTMTpro [K15]; 1xTMTpro [N-Term]	2.79642e-07	9.41479e-05	1	1	7	P61225	P61225 [17-31]			Ras-related protein Rap-2b OS=Homo sapiens OX=9606 GN=RAP2B PE=1 SV=1	RAP2B	P61225	0	2235.29	15	264.6	331.4	319.9	345.2	296.9	271.5	864.8	278.5	306.1	286.7	278.1	180.7	541.9	506.3															High	1.369e-05	1.903e-08	11.33
SALVLQYLR	[R].SALVLQYLR.[V]	1xTMTpro [N-Term]	1xTMTpro [N-Term]	5.08161e-05	9.41479e-05	1	1	1	P00740	P00740 [365-373]			Coagulation factor IX OS=Homo sapiens OX=9606 GN=F9 PE=1 SV=2	F9	P00740	0	1366.84	9	97.1	657.8	154.4	207.1	125.6	113.5	256.1	127.4	86.8	121.3	131	96.1	198.2	201															High	1.369e-05	5.724e-06	11.14
SALVQVDADPQPLSDDGASLLALGEAR	[K].SALVQVDADPQPLSDDGASLLALGEAR.[E]	1xTMTpro [N-Term]	1xTMTpro [N-Term]	4.39688e-11	9.41479e-05	1	3	2	Q9UQP3	Q9UQP3 [53-79]			Tenascin-N OS=Homo sapiens OX=9606 GN=TNN PE=1 SV=2	TNN	A0A087WXC4; A0A087WXT0; Q9UQP3	0	3012.58	27															18.7	20	29.2	28	21.8	61.4	30.5	29.6	63	40.3	26.4	16.7	27.6		High	1.369e-05	1.251e-12	17
SALYSPSDPLTLLQADTVR	[R].SALYSPSDPLTLLQADTVR.[G]	1xTMTpro [N-Term]	1xTMTpro [N-Term]	4.17817e-11	9.41479e-05	1	2	14	O00391	O00391 [33-51]			Sulfhydryl oxidase 1 OS=Homo sapiens OX=9606 GN=QSOX1 PE=1 SV=3	QSOX1	O00391; A8MXT8	0	2351.28	19	255.1	447.8	305.6	566.8	338	291.9	506.2	247.3	209.6	263.2	308.5	181.5	341.8	550.1	231.9	309.6	265.7	680.3	379.8	907.4	2066.3	683.8	435.9	587.1	301	366.3	506		High	1.369e-05	1.184e-12	15.57
SAMQTLK	[K].SAMQTLK.[G]	1xTMTpro [K7]; 1xTMTpro [N-Term]	1xTMTpro [K7]; 1xTMTpro [N-Term]	0.0130627	0.00138627	1	1	2	P13612	P13612 [868-874]			Integrin alpha-4 OS=Homo sapiens OX=9606 GN=ITGA4 PE=1 SV=3	ITGA4	P13612	0	1386.83	7	109.9	176.7	150.9	197	126.9	114.3	220.9	115.4	151.1	234.4	152.2	141	451.1	379.4	86.1	100	207.1	186.1	115.9	2029.1	113.7	223.8	122.6	245.2	116	156.8	193.6		High	0.0003079	0.003362	6.75
SAMQTLK	[K].SAMQTLK.[G]	1xTMTpro [K7]; 1xTMTpro [N-Term]	1xTMTpro [K7]; 1xTMTpro [N-Term]	0.0966832	0.00730218	1	1	1	P13612	P13612 [868-874]			Integrin alpha-4 OS=Homo sapiens OX=9606 GN=ITGA4 PE=1 SV=3	ITGA4	P13612	0	1533.86	7															34.1	47.1	64.9	129.6	55.8	1441.5	63.5	137.6	64.5	111.1	52.2	92.2	114.3		High	0.002141	0.02679	6.65
SANAEDAQEFSDVER	[R].SANAEDAQEFSDVER.[A]	1xTMTpro [N-Term]	1xTMTpro [N-Term]	0.0233832	0.0019452	1	1	1	Q9HCY8	Q9HCY8 [6-20]			Protein S100-A14 OS=Homo sapiens OX=9606 GN=S100A14 PE=1 SV=1	S100A14	Q9HCY8	0	1971.92	15																												NoQuanValues	High	0.0005193	0.006577	4.41
SANIEAVDVAK	[K].SANIEAVDVAK.[R]	1xTMTpro [K11]; 1xTMTpro [N-Term]	1xTMTpro [K11]; 1xTMTpro [N-Term]	2.21464e-07	9.41479e-05	1	3	2	P23378	P23378 [873-883]			Glycine dehydrogenase (decarboxylating), mitochondrial OS=Homo sapiens OX=9606 GN=GLDC PE=1 SV=2	GLDC	A0A1W2PP74; A0A1W2PPB1; P23378	0	1725	11	65.2	141.5	76.5	112.9	67.1	78.3	167.7	84.6	327.3	120.7	89.5	312.5	199.9	307.3															High	1.369e-05	1.474e-08	13
SANLMAGHWVAISGAAGGLGSLAVQYAK	[K].SANLMAGHWVAISGAAGGLGSLAVQYAK.[A]	1xTMTpro [K28]; 1xTMTpro [N-Term]	1xTMTpro [K28]; 1xTMTpro [N-Term]	8.15766e-13	9.41479e-05	1	1	5	204	204 [165-192]			ADH1_YEAST		204	0	3308.81	28	154.6	133.4	216.8	400.4	187.1	433.6	295.1	239.3	129.8	120.4	218	116.3	211.1	314															High	1.369e-05	1.567e-14	17
SANLMAGHWVAISGAAGGLGSLAVQYAK	[K].SANLMAGHWVAISGAAGGLGSLAVQYAK.[A]	1xTMTpro [K28]; 1xTMTpro [N-Term]	1xTMTpro [K28]; 1xTMTpro [N-Term]	1.42384e-08	9.41479e-05	1	1	8	204	204 [165-192]			ADH1_YEAST		204	0	3455.84	28	152.8	360.7	242.4	336.3	252.1	1272.3	620.6	356.7	293.5	193.1	269.4	244.8	366.4	523.8															High	1.369e-05	7.207e-10	16.96
SANLVAATLGAILNR	[R].SANLVAATLGAILNR.[L]	1xTMTpro [N-Term]	1xTMTpro [N-Term]	0.00374188	0.000367678	1	1	1	P19367	P19367 [382-396]			Hexokinase-1 OS=Homo sapiens OX=9606 GN=HK1 PE=1 SV=3	HK1	P19367	0	1788.07	15	96.4	163.3	99.9	138.7	96	105.5	143.7	109	135.3	79.6	133.3	184.9	161.7	125.3															High	5.831e-05	0.0007302	6.23
SANPAMQLDR	[R].SANPAMQLDR.[F]	1xTMTpro [N-Term]	1xTMTpro [N-Term]	0.00435982	0.000581217	1	1	1	Q9UBV8	Q9UBV8 [233-242]			Peflin OS=Homo sapiens OX=9606 GN=PEF1 PE=1 SV=1	PEF1	Q9UBV8	0	1406.74	10															96	83.4	116.2	74.6	89.7	259.6	99.6	117.9	112	108.8	70	106.7	90.6		High	8.58e-05	0.0008942	8.69
SAPASPVQSPAK	[K].SAPASPVQSPAK.[E]	1xTMTpro [K12]; 1xTMTpro [N-Term]	1xTMTpro [K12]; 1xTMTpro [N-Term]	5.43159e-06	9.41479e-05	1	1	1	P35612	P35612 [596-607]			Beta-adducin OS=Homo sapiens OX=9606 GN=ADD2 PE=1 SV=3	ADD2	P35612	0	1748.02	12															52.8	62.2	195.8	45.1	73.9	94.7	63.5	161.5	125.9	185.2	65.8	41.6	84.7		High	1.369e-05	4.958e-07	13.44
SAPATGGVK	[K].SAPATGGVK.[K]	1xTMTpro [K9]; 1xTMTpro [N-Term]	1xTMTpro [K9]; 1xTMTpro [N-Term]	1.15892e-05	9.41479e-05	3	4	12	Q5TEC6; P68431; Q71DI3	Q5TEC6 [29-37]; P68431 [29-37]; Q71DI3 [29-37]			Histone HIST2H3PS2 OS=Homo sapiens OX=9606 GN=H3-2 PE=1 SV=1;Histone H3.1 OS=Homo sapiens OX=9606 GN=H3C1 PE=1 SV=2;Histone H3.2 OS=Homo sapiens OX=9606 GN=H3C15 PE=1 SV=3	H3-2	Q5TEC6; Q16695; P68431; Q71DI3	0	1395.85	9	31.8	87.1	59	51.4	48.8	62.8	133.8	49.2	83.7	77.1	54.1	124.2	141.5	332.1	401.8	417.4	577.8	503.7	411.1	6835.8	598.7	751.9	565.7	643.2	461.3	1452.6	733.7	NotUnique	High	1.369e-05	1.143e-06	11.57
SAPLAAGCPDR	[R].SAPLAAGCPDR.[C]	1xCarbamidomethyl [C8]; 1xTMTpro [N-Term]	1xCarbamidomethyl [C8]; 1xTMTpro [N-Term]	0.000159429	9.41479e-05	1	1	4	Q92743	Q92743 [30-40]			Serine protease HTRA1 OS=Homo sapiens OX=9606 GN=HTRA1 PE=1 SV=1	HTRA1	Q92743	0	1418.74	11	79.9	729.5	58.1	117	82.2	116.5	684.4	57.8	448.2	298.8	87.8	142.6	406.2	315.9	96.2	136.5	116.7	307	135.9	206.7	157.4	445.1	150.9	141.8	114.4	75.5	159.2		High	1.369e-05	1.928e-05	7.54
SAPLPNDSQAR	[R].SAPLPNDSQAR.[S]	1xTMTpro [N-Term]	1xTMTpro [N-Term]	0.00215016	0.000304521	1	1	3	P48426	P48426 [119-129]			Phosphatidylinositol 5-phosphate 4-kinase type-2 alpha OS=Homo sapiens OX=9606 GN=PIP4K2A PE=1 SV=2	PIP4K2A	P48426	0	1459.78	11															118.8	106.7	162.7	175.9	99.6	1563.1	202.8	348.4	151.8	219.8	128.7	119.5	196.7		High	4.056e-05	0.0003518	7.26
SAPLSDYK	[R].SAPLSDYK.[I]	1xTMTpro [K8]; 1xTMTpro [N-Term]	1xTMTpro [K8]; 1xTMTpro [N-Term]	0.0032537	0.000367678	1	2	6	Q4LDE5	Q4LDE5 [906-913]			Sushi, von Willebrand factor type A, EGF and pentraxin domain-containing protein 1 OS=Homo sapiens OX=9606 GN=SVEP1 PE=1 SV=3	SVEP1	Q4LDE5; A0A0A0MSD0	0	1488.86	8	289.9	929.3	612	877.8	608.9	534.2	2010.8	565.1	506.2	1076.2	597.5	333.2	796	1113	274.7	312.5	208.6	1890	508.6	1396.3	398.7	386.6	369.2	406.5	437.2	187.8	469		High	5.831e-05	0.0006067	6.02
SAPPSPPPPGTR	[R].SAPPSPPPPGTR.[H]	1xTMTpro [N-Term]	1xTMTpro [N-Term]	0.043251	0.00311106	1	3	3	E9PIP3	E9PIP3 [32-43]			G-protein-signaling modulator 3 OS=Homo sapiens OX=9606 GN=GPSM3 PE=1 SV=1	GPSM3	E9PIP3; Q9Y4H4; E9PIE9	0	1464.81	12															80.5	71.1	121.4	124.4	116	246.3	141.5	95.2	100.2	154.2	95.3	62.4	92		High	0.0009538	0.01314	5.96
SAPSTGGVK	[K].SAPSTGGVK.[K]	1xTMTpro [K9]; 1xTMTpro [N-Term]	1xTMTpro [K9]; 1xTMTpro [N-Term]	0.000915706	0.000154398	1	7	4	P84243	P84243 [29-37]			Histone H3.3 OS=Homo sapiens OX=9606 GN=H3-3A PE=1 SV=2	H3-3A	P84243; A0A590UJJ6; K7ES00; K7EP01; B4DEB1; K7EK07; K7EMV3	0	1411.84	9	17.1	84.7	41.4	32.8	23.6	32.7	46	26.4	101.8	32.9	30.1	112.6	78.5	145.6	35.1	41.1	88.6	44	41.6	188.8	67.3	62.4	42.2	64	57.7	536.9	70.6		High	2.094e-05	0.0001175	7.34
SAQPADGWK	[K].SAQPADGWK.[G]	1xTMTpro [K9]; 1xTMTpro [N-Term]	1xTMTpro [K9]; 1xTMTpro [N-Term]	0.0109137	0.00114313	1	1	1	P30793	P30793 [46-54]			GTP cyclohydrolase 1 OS=Homo sapiens OX=9606 GN=GCH1 PE=1 SV=1	GCH1	P30793	0	1567.87	9															51.5	48.2	89.2	57.5	76.2	88.9	134.2	128.4	91.1	120.8	63.1	569.2	89.8		High	0.0002267	0.002749	6.85
SARPAAGVGDTGIEDANAVR	[K].SARPAAGVGDTGIEDANAVR.[G]	1xTMTpro [N-Term]	1xTMTpro [N-Term]	2.73389e-08	9.41479e-05	1	2	2	Q9Y336	Q9Y336 [377-396]			Sialic acid-binding Ig-like lectin 9 OS=Homo sapiens OX=9606 GN=SIGLEC9 PE=1 SV=2	SIGLEC9	M0R2D4; Q9Y336	0	2231.17	20	32.2	81.2	53.4	56.5	35.1	29.7	167.9	28	44.9	37.4	50.5	44.2	60.4	84.4	18.4	30.4	39.3	42.9	32.7	208.9	39.8	110.4	34.1	47.6	35.1	29.6	40.8		High	1.369e-05	1.476e-09	17
SASATSLTLSHCVDVVK	[R].SASATSLTLSHCVDVVK.[G]	1xCarbamidomethyl [C12]; 1xTMTpro [K17]; 1xTMTpro [N-Term]	1xCarbamidomethyl [C12]; 1xTMTpro [K17]; 1xTMTpro [N-Term]	0.110516	0.00816165	1	4	1	H0YF72	H0YF72 [107-123]			Protein Atg16l2 (Fragment) OS=Homo sapiens OX=9606 GN=ATG16L2 PE=1 SV=1	ATG16L2	H0YF72; H0YFG0; H0YG67; Q8NAA4	0	2383.31	17															59	49.9	40.8	392.6	144.2	69.8	141.6	20.4	107.1	140.6	81.9	29.6	71.1		High	0.002346	0.03047	5.98
SASDLTWDNLK	[K].SASDLTWDNLK.[G]	1xTMTpro [K11]; 1xTMTpro [N-Term]	1xTMTpro [K11]; 1xTMTpro [N-Term]	7.84382e-07	9.41479e-05	1	2	22	P02787	P02787 [454-464]			Serotransferrin OS=Homo sapiens OX=9606 GN=TF PE=1 SV=3	TF	H7C5E8; P02787	0	1858.02	11	1622.9	8963.1	1141.7	1522.8	808.7	927.8	3301.2	871.8	1416.5	2271	1107	623.5	5332.7	2968.4	1276.7	786.8	1471.1	1984.6	1093.4	4568.7	3205	4638.7	1281.4	4470	1051.3	1627.7	2282.3		High	1.369e-05	5.918e-08	12.18
SASLHLPK	[R].SASLHLPK.[L]	1xTMTpro [K8]; 1xTMTpro [N-Term]	1xTMTpro [K8]; 1xTMTpro [N-Term]	0.00207476	0.000304521	2	3	11	A0A024R6I7; P01009	A0A024R6I7 [307-314]; P01009 [307-314]			Alpha-1-antitrypsin OS=Homo sapiens OX=9606 GN=SERPINA1 PE=1 SV=1;Alpha-1-antitrypsin OS=Homo sapiens OX=9606 GN=SERPINA1 PE=1 SV=3	SERPINA1	A0A024R6I7; A0A0G2JRN3; P01009	0	1460.91	8	229.5	1559.9	237.3	392.3	304	211.8	505.9	192.8	398.9	361.2	338.8	329.2	340.7	462.3	358.2	368.9	534.6	1400.3	350.1	811.9	470.3	1431.1	431.3	1721.2	479.1	330.6	742.3	NotUnique	High	4.056e-05	0.0003351	7.86
SASLLSLQTELLLDLVAEAQSR	[R].SASLLSLQTELLLDLVAEAQSR.[R]	1xTMTpro [N-Term]	1xTMTpro [N-Term]	0.00939225	0.00114313	1	2	1	E9PIP3	E9PIP3 [51-72]			G-protein-signaling modulator 3 OS=Homo sapiens OX=9606 GN=GPSM3 PE=1 SV=1	GPSM3	E9PIP3; Q9Y4H4	0	2661.5	22	36	34	55.1	35.4	55	29.4	38.8	39.6	35.6	22.8	34.9	34.2	35.9	44.7															High	0.0002109	0.002325	6.8
SASNMAIVDVK	[R].SASNMAIVDVK.[M]	1xTMTpro [K11]; 1xTMTpro [N-Term]	1xTMTpro [K11]; 1xTMTpro [N-Term]	1.4416e-06	9.41479e-05	1	1	275	P01023	P01023 [1374-1384]			Alpha-2-macroglobulin OS=Homo sapiens OX=9606 GN=A2M PE=1 SV=3	A2M	P01023	0	1890.03	11	16045.2	13711.4	16233.7	33100.4	16775.8	29695.5	33468	26669.2	8100.9	8845	23468.4	4956	16866.3	26832.1	26640.7	25641.2	46378.2	14415.6	32591.7	30752.7	17766.1	16214.1	44716.7	43586.4	40600.4	17184.3	28577.1		High	1.369e-05	1.154e-07	16.96
SASNMAIVDVK	[R].SASNMAIVDVK.[M]	1xTMTpro [K11]; 1xTMTpro [N-Term]	1xTMTpro [K11]; 1xTMTpro [N-Term]	1.4416e-06	9.41479e-05	1	1	92	P01023	P01023 [1374-1384]			Alpha-2-macroglobulin OS=Homo sapiens OX=9606 GN=A2M PE=1 SV=3	A2M	P01023	0	1743	11	5984	4515.6	5268.6	11626.5	5039.7	9608.5	10909.7	8228	2787	3031.8	7680.9	1791.9	5594.2	8649.9	7786.7	7625.8	14327.2	4252.4	9845.9	8789.2	5502.1	4655	14950.6	14598.4	11727	4880.3	8348.9		High	1.369e-05	1.156e-07	11.34
SASNMAIVDVKMVSGFIPLKPTVK	[R].SASNMAIVDVKMVSGFIPLKPTVK.[M]	3xTMTpro [K11; K20; K24]; 1xTMTpro [N-Term]	3xTMTpro [K11; K20; K24]; 1xTMTpro [N-Term]	2.06792e-06	9.41479e-05	1	1	5	P01023	P01023 [1374-1397]			Alpha-2-macroglobulin OS=Homo sapiens OX=9606 GN=A2M PE=1 SV=3	A2M	P01023	1	3896.26	24															586.5	383.7	636	234.3	768.3	545.4	330.6	300.5	943.9	571.2	355.9	279.9	244.8		High	1.369e-05	1.719e-07	16.58
SASNMAIVDVKMVSGFIPLKPTVK	[R].SASNMAIVDVKMVSGFIPLKPTVK.[M]	3xTMTpro [K11; K20; K24]; 1xTMTpro [N-Term]	3xTMTpro [K11; K20; K24]; 1xTMTpro [N-Term]	9.98121e-06	9.41479e-05	1	1	1	P01023	P01023 [1374-1397]			Alpha-2-macroglobulin OS=Homo sapiens OX=9606 GN=A2M PE=1 SV=3	A2M	P01023	1	3749.22	24															94.8	53.8	108.9	44.3	144	79.8	57.2	50.7	164.7	102.4	64.9	43.4	36.7		High	1.369e-05	9.67e-07	10.47
SASSDTSEELNSQDSPPK	[R].SASSDTSEELNSQDSPPK.[Q]	1xTMTpro [K18]; 1xTMTpro [N-Term]	1xTMTpro [K18]; 1xTMTpro [N-Term]	1.76798e-06	9.41479e-05	1	2	3	O14745	O14745 [288-305]			Na(+)/H(+) exchange regulatory cofactor NHE-RF1 OS=Homo sapiens OX=9606 GN=SLC9A3R1 PE=1 SV=4	SLC9A3R1	O14745; J3QRP6	0	2487.23	18	16.3	31.1	34.4	22.2	24.6	20.4	56.7	24	34.7	28.2	26.9	42.6	91.9	63.1	42.5	30.4	28.7	45.5	66.2	95.5	48.7	41.1	53.3	47.5	33.9	29.5	42.6		High	1.369e-05	1.449e-07	9.23
SATLASIDAELQK	[K].SATLASIDAELQK.[L]	1xTMTpro [K13]; 1xTMTpro [N-Term]	1xTMTpro [K13]; 1xTMTpro [N-Term]	0.00512925	0.00063313	1	1	1	P33176	P33176 [527-539]			Kinesin-1 heavy chain OS=Homo sapiens OX=9606 GN=KIF5B PE=1 SV=1	KIF5B	P33176	0	1955.13	13															84.3	70.3	76.2	74.2	98.2	126	90.7	96.6	118.8	122.5	65.8	65.5	68.6		High	0.0001032	0.001105	7.8
SATLETKPESK	[R].SATLETKPESK.[Y]	2xTMTpro [K7; K11]; 1xTMTpro [N-Term]	2xTMTpro [K7; K11]; 1xTMTpro [N-Term]	0.000306249	0.000154398	1	4	2	A0A2R8YFL3	A0A2R8YFL3 [252-262]			Interferon gamma receptor 1 OS=Homo sapiens OX=9606 GN=IFNGR1 PE=1 SV=1	IFNGR1	A0A2R8YFL3; A0A2R8Y7R1; A0A2R8Y4U4; P15260	0	2103.25	11															37.1	35.5	65.9	59	45.2	565.3	57.5	89.5	62.8	75.8	48.9	40.5	74.1		High	2.094e-05	3.708e-05	8.8
SATTTVMNPK	[K].SATTTVMNPK.[F]	1xTMTpro [K10]; 1xTMTpro [N-Term]	1xTMTpro [K10]; 1xTMTpro [N-Term]	6.261e-06	9.41479e-05	1	3	4	P05107	P05107 [756-765]			Integrin beta-2 OS=Homo sapiens OX=9606 GN=ITGB2 PE=1 SV=2	ITGB2	D3DSM0; P05107; A0A494C0X7	0	1657.94	10	206.6	558.4	237.9	454.3	220.9	255.5	1826.5	220.7	388.3	521.2	274.1	279.2	894.8	749.7															High	1.369e-05	5.793e-07	10.86
SATTTVMNPK	[K].SATTTVMNPK.[F]	1xTMTpro [K10]; 1xTMTpro [N-Term]	1xTMTpro [K10]; 1xTMTpro [N-Term]	0.000145108	9.41479e-05	1	3	6	P05107	P05107 [756-765]			Integrin beta-2 OS=Homo sapiens OX=9606 GN=ITGB2 PE=1 SV=2	ITGB2	D3DSM0; P05107; A0A494C0X7	0	1804.98	10	57.5	166.3	83.5	108.6	75.5	79.2	543.5	70.9	174.3	157.3	117.7	304.9	360	358	48.1	40.3	76.9	188	52.3	998.9	81	170.6	63.5	108.2	73.7	56.4	123.9		High	1.369e-05	1.748e-05	11.15
SAVDAGFLQK	[K].SAVDAGFLQK.[Y]	1xTMTpro [K10]; 1xTMTpro [N-Term]	1xTMTpro [K10]; 1xTMTpro [N-Term]	5.65372e-06	9.41479e-05	1	1	1	P09172	P09172 [505-514]			Dopamine beta-hydroxylase OS=Homo sapiens OX=9606 GN=DBH PE=1 SV=3	DBH	P09172	0	1643.96	10	132	83	221.7	446.9	173.1	322.2	288.3	113.2	120.3	68.5	144.5	61.6	110.3	260.4															High	1.369e-05	5.186e-07	10.28
SAVENCQDSWR	[K].SAVENCQDSWR.[R]	1xCarbamidomethyl [C6]; 1xTMTpro [N-Term]	1xCarbamidomethyl [C6]; 1xTMTpro [N-Term]	1.2465e-05	9.41479e-05	1	1	6	P52209	P52209 [397-407]			6-phosphogluconate dehydrogenase, decarboxylating OS=Homo sapiens OX=9606 GN=PGD PE=1 SV=3	PGD	P52209	0	1655.78	11	35	64.2	36.4	72.7	42.5	44	319.4	38.3	93.3	115.6	53.7	57.7	257.3	233.4	147.5	122.2	147.5	234.2	205.2	2556.6	177.2	336.8	158.9	212.8	119.1	181.4	265.8		High	1.369e-05	1.234e-06	9.12
SAVGFDYK	[K].SAVGFDYK.[G]	1xTMTpro [K8]; 1xTMTpro [N-Term]	1xTMTpro [K8]; 1xTMTpro [N-Term]	1.72379e-05	9.41479e-05	1	2	2	E7EVW7	E7EVW7 [134-141]			Hematopoietic lineage cell-specific protein OS=Homo sapiens OX=9606 GN=HCLS1 PE=1 SV=1	HCLS1	E7EVW7; P14317	0	1494.84	8															109.1	111.8	205.3	168.8	186.5	1045.1	180.3	171.8	159.5	180.9	97.5	108.5	182.8		High	1.369e-05	1.765e-06	12.92
SAVGFEYQGK	[QK].SAVGFEYQGK.[T]	1xTMTpro [K10]; 1xTMTpro [N-Term]	1xTMTpro [K10]; 1xTMTpro [N-Term]	0.00576772	0.00063313	1	1	8	Q14247	Q14247 [135-144]; [209-218]			Src substrate cortactin OS=Homo sapiens OX=9606 GN=CTTN PE=1 SV=2	CTTN	Q14247	0	1693.94	10	152.8	516.9	310.1	183.1	145.6	398	1167.3	236.5	311.4	194.4	153	238.2	442.1	608.5	300.3	281.5	1776.8	294.8	429	542.5	392.8	527.8	361.3	1442.7	660.1	336	508.3		High	0.0001103	0.001286	7.15
SAVITSLDPGR	[R].SAVITSLDPGR.[K]	1xTMTpro [N-Term]	1xTMTpro [N-Term]	6.46973e-06	9.41479e-05	1	12	1	A0A3B3ISX9	A0A3B3ISX9 [1361-1371]			Tenascin-X OS=Homo sapiens OX=9606 GN=TNXB PE=1 SV=1	TNXB	A0A140T902; A0A140TA33; A0A140TA52; A0A140T956; A0A140T9C0; A0A3B3ISX9; A0A140T8Y3; A0A140T923; A0A140T8Z8; A0A140TA41; P22105; A0A087WWA5	0	1419.81	11	54	56.7	81.4	147.4	55.5	86.4	359.5	69.8	54.2	65.5	70	41.1	94.9	110.5															High	1.369e-05	6.015e-07	13.07
SAVITSLDPGRK	[R].SAVITSLDPGRK.[Y]	1xTMTpro [K12]; 1xTMTpro [N-Term]	1xTMTpro [K12]; 1xTMTpro [N-Term]	0.00858111	0.00110091	1	12	1	A0A3B3ISX9	A0A3B3ISX9 [1361-1372]			Tenascin-X OS=Homo sapiens OX=9606 GN=TNXB PE=1 SV=1	TNXB	A0A140T902; A0A140TA33; A0A140TA52; A0A140T956; A0A140T9C0; A0A3B3ISX9; A0A140T8Y3; A0A140T923; A0A140T8Z8; A0A140TA41; P22105; A0A087WWA5	1	1852.11	12	83.4	104.5	107.4	258.4	100.7	134.3	664.6	116.5	112.2	123.5	122.3	88.3	243.9	214															High	0.0001878	0.002094	8.28
SAVQGPPER	[K].SAVQGPPER.[D]	1xTMTpro [N-Term]	1xTMTpro [N-Term]	0.00280648	0.000367678	3	5	47	P01876; P01877; A0A0G2JMB2	P01876 [169-177]; P01877 [156-164]; A0A0G2JMB2 [156-164]			Immunoglobulin heavy constant alpha 1 OS=Homo sapiens OX=9606 GN=IGHA1 PE=1 SV=2;Immunoglobulin heavy constant alpha 2 OS=Homo sapiens OX=9606 GN=IGHA2 PE=1 SV=4;Immunoglobulin heavy constant alpha 2 (Fragment) OS=Homo sapiens OX=9606 GN=IGHA2 PE=1 SV=1	IGHA1	P01876; A0A286YEY5; P01877; A0A0G2JMB2; A0A286YEY1	0	1244.69	9	687.1	2404.9	2357.5	1628.4	2204.8	885.6	3312.4	2222.9	1191.6	1329.9	2157.3	1007.7	634.7	2709.4	7113	4402.1	4080.8	8184.6	8766	4535.9	5335.6	1717.3	5192.5	9893.5	3597.6	2471.1	4267.2	NotUnique	High	5.831e-05	0.0004998	6.08
SAVTALWGK	[K].SAVTALWGK.[V]	1xTMTpro [K9]; 1xTMTpro [N-Term]	1xTMTpro [K9]; 1xTMTpro [N-Term]	2.72743e-05	9.41479e-05	1	4	50	P68871	P68871 [10-18]			Hemoglobin subunit beta OS=Homo sapiens OX=9606 GN=HBB PE=1 SV=2	HBB	A0A2R8Y7R2; F8W6P5; A0A0J9YWK4; P68871	0	1540.93	9	3425.5	3049.9	3256.6	5034.6	3430.5	3432.9	4030	7020.9	2044.8	25116.7	3339.4	2316.4	36349.6	11282.3	6961.9	1295.5	2690	21220.7	1873.2	5156.8	2202.4	3262.7	1569.3	2246	3352.2	992.6	3809.3		High	1.369e-05	2.909e-06	12.15
SAVTALWGKVNVDEVGGEALGR	[K].SAVTALWGKVNVDEVGGEALGR.[L]	1xTMTpro [K9]; 1xTMTpro [N-Term]	1xTMTpro [K9]; 1xTMTpro [N-Term]	3.06512e-11	9.41479e-05	1	3	2	P68871	P68871 [10-31]			Hemoglobin subunit beta OS=Homo sapiens OX=9606 GN=HBB PE=1 SV=2	HBB	A0A2R8Y7R2; F8W6P5; P68871	1	2836.58	22	102.4	135.4	137.2	216.2	106.2	170.3	209.5	295.7	128	214.4	212.4	127.6	1882.7	210.8															High	1.369e-05	8.433e-13	17
SAVTTVVNPK	[K].SAVTTVVNPK.[Y]	1xTMTpro [K10]; 1xTMTpro [N-Term]	1xTMTpro [K10]; 1xTMTpro [N-Term]	0.000184242	9.41479e-05	1	4	2	E7EUI6	E7EUI6 [788-797]			Fibronectin receptor subunit beta OS=Homo sapiens OX=9606 GN=ITGB1 PE=1 SV=2	ITGB1	E7EUI6; A0A7I2V2F9; H7C4K3; P05556	0	1623.99	10	40.1	45.7	64.4	175.2	62.2	104.5	124.6	109.9	30.7	72.3	41	21.5	155.4	116.4	167.7	121.8	107.6	161.2	384.7	1028.9	142.3	153.1	206.4	181.3	85.9	145.9	201.8		High	1.369e-05	2.241e-05	7.65
SAVVEMLIMR	[R].SAVVEMLIMR.[G]	1xTMTpro [N-Term]	1xTMTpro [N-Term]	0.00563013	0.00063313	1	3	2	A0A0A0MTH3	A0A0A0MTH3 [47-56]			59 kDa serine/threonine-protein kinase OS=Homo sapiens OX=9606 GN=ILK PE=1 SV=1	ILK	A0A087WWY6; A0A0A0MTH3; Q13418	0	1599.86	10															29.6	22.9	25.8	29.7	23	57.9	29.5	33.8	32.4	33.4	24.8	28.4	23.7		High	0.0001103	0.00125	7.4
SAVVEMLIMR	[R].SAVVEMLIMR.[G]	1xTMTpro [N-Term]	1xTMTpro [N-Term]	0.0185178	0.00153358	1	3	1	A0A0A0MTH3	A0A0A0MTH3 [47-56]			59 kDa serine/threonine-protein kinase OS=Homo sapiens OX=9606 GN=ILK PE=1 SV=1	ILK	A0A087WWY6; A0A0A0MTH3; Q13418	0	1746.89	10															22.2	23	32.2	27.2	24.8	60.9	30.6	27.4	30.1	42.2	26.9	25.1	21.3		High	0.000373	0.004983	5.68
SAYALGGLGSGICPNR	[R].SAYALGGLGSGICPNR.[E]	1xCarbamidomethyl [C13]; 1xTMTpro [N-Term]	1xCarbamidomethyl [C13]; 1xTMTpro [N-Term]	8.22974e-11	9.41479e-05	1	2	11	P31327	P31327 [588-603]			Carbamoyl-phosphate synthase [ammonia], mitochondrial OS=Homo sapiens OX=9606 GN=CPS1 PE=1 SV=2	CPS1	A0A669KBF2; P31327	0	1896.99	16	91.4	391.8	110.5	216.9	85.8	125.4	253.2	114.9	711.4	309.5	157.9	697.8	894.7	624	336.9	285.8	512.3	368.5	431.1	665.1	470.9	437.4	536.2	706.5	421.6	3479	572.9		High	1.369e-05	2.501e-12	17
SAYFAEK	[K].SAYFAEK.[L]	1xTMTpro [K7]; 1xTMTpro [N-Term]	1xTMTpro [K7]; 1xTMTpro [N-Term]	0.00888414	0.00114313	1	2	2	P09525	P09525 [247-253]			Annexin A4 OS=Homo sapiens OX=9606 GN=ANXA4 PE=1 SV=4	ANXA4	P09525; Q6P452	0	1423.81	7	107.7	168.9	176.7	192.8	117.1	143.7	265.5	155.3	183.3	310.2	151.5	168.5	722.9	363.3															High	0.000205	0.002186	6.85
SAYQEAMDISK	[R].SAYQEAMDISK.[K]	1xTMTpro [K11]; 1xTMTpro [N-Term]	1xTMTpro [K11]; 1xTMTpro [N-Term]	0.00255063	0.000304521	1	1	1	P31947	P31947 [149-159]			14-3-3 protein sigma OS=Homo sapiens OX=9606 GN=SFN PE=1 SV=1	SFN	P31947	0	1998.02	11															42.6	46.8	221	45.4	46	127.2	72.6	64.6	50.2	119.9	83.6	53.6	60.5		High	4.056e-05	0.0004409	6.66
SAYQTIDSAEAPADPFAVPEGR	[R].SAYQTIDSAEAPADPFAVPEGR.[S]	1xTMTpro [N-Term]	1xTMTpro [N-Term]	8.09941e-08	9.41479e-05	1	1	2	Q6RW13	Q6RW13 [131-152]			Type-1 angiotensin II receptor-associated protein OS=Homo sapiens OX=9606 GN=AGTRAP PE=1 SV=1	AGTRAP	Q6RW13	0	2596.29	22															77.6	65.9	67.3	45	105.4	99.4	81.3	46.5	119.4	80.6	49.2	48	54.8		High	1.369e-05	4.873e-09	10.96
SAYSSYSAPVSSSLSVR	[R].SAYSSYSAPVSSSLSVR.[R]	1xTMTpro [N-Term]	1xTMTpro [N-Term]	0.109654	0.00816165	1	1	1	P07196	P07196 [38-54]			Neurofilament light polypeptide OS=Homo sapiens OX=9606 GN=NEFL PE=1 SV=3	NEFL	P07196	0	2052.06	17															25.9	22.2	28.4	51.4	32.1	43.8	48.5	32.7	31.7	35.5	28.6	19.4	23		High	0.00234	0.03028	4.05
SAYVSYDVQK	[K].SAYVSYDVQK.[R]	1xTMTpro [K10]; 1xTMTpro [N-Term]	1xTMTpro [K10]; 1xTMTpro [N-Term]	0.079587	0.00626952	1	1	1	Q9NUM4	Q9NUM4 [130-139]			Transmembrane protein 106B OS=Homo sapiens OX=9606 GN=TMEM106B PE=1 SV=2	TMEM106B	Q9NUM4	0	1767.98	10	45.9	95.7	62.4	96.2	63.4	60.8	464.8	65.6	71.8	62.2	120.6	40.8	136.4	162.1															High	0.001791	0.02259	4.46
SCAAAGTECLISGWGNTK	[R].SCAAAGTECLISGWGNTK.[S]	2xCarbamidomethyl [C2; C9]; 1xTMTpro [K18]; 1xTMTpro [N-Term]	2xCarbamidomethyl [C2; C9]; 1xTMTpro [K18]; 1xTMTpro [N-Term]	3.55912e-11	9.41479e-05	1	1	289	152	152 [116-133]			TRYP_PIG		152	0	2491.26	18	3894	22654.4	36371.6	25695.2	13299.5	29019.3	35304.7	35922.5	9802.9	7399.4	30412.3	11446.7	10871.3	31832.8	26303	31771.1	29455.5	10245.3	29807.2	31303.3	36308.4	32061.8	18778.1	25787	18154.3	26297.8	21122.8		High	1.369e-05	9.948e-13	17
SCAAAGTECLISGWGNTKSSGSSYPSLLQCLK	[R].SCAAAGTECLISGWGNTKSSGSSYPSLLQCLK.[A]	3xCarbamidomethyl [C2; C9; C30]; 2xTMTpro [K18; K32]; 1xTMTpro [N-Term]	3xCarbamidomethyl [C2; C9; C30]; 2xTMTpro [K18; K32]; 1xTMTpro [N-Term]	1.29788e-10	9.41479e-05	1	1	5	152	152 [116-147]			TRYP_PIG		152	1	4303.2	32	74	186.9	233.1	212.3	112	215.4	301	235.1	94.8	76.4	198.6	82.1	108.4	250.5															High	1.369e-05	4.121e-12	17
SCALAEDPQELR	[K].SCALAEDPQELR.[D]	1xCarbamidomethyl [C2]; 1xTMTpro [N-Term]	1xCarbamidomethyl [C2]; 1xTMTpro [N-Term]	0.00272822	0.000367678	1	5	1	A0A0C4DGG8	A0A0C4DGG8 [449-460]			Cell division cycle and apoptosis regulator protein 1 (Fragment) OS=Homo sapiens OX=9606 GN=CCAR1 PE=1 SV=1	CCAR1	A0A0C4DGG8; F5H2E6; Q8IX12; F5H3E1; F5H1H2	0	1692.85	12															38.7	40.8	40.5	36.3	46.9	346.9	54.4	68	46.2	74.3	36.3	37.3	58.5		High	5.043e-05	0.0004816	6.65
SCALDQNCQWEPR	[R].SCALDQNCQWEPR.[N]	2xCarbamidomethyl [C2; C8]; 1xTMTpro [N-Term]	2xCarbamidomethyl [C2; C8]; 1xTMTpro [N-Term]	3.74304e-07	9.41479e-05	1	1	3	O75882	O75882 [764-776]			Attractin OS=Homo sapiens OX=9606 GN=ATRN PE=1 SV=2	ATRN	O75882	0	1967.9	13	153.3	386.9	186.2	143.2	101.7	117.9	377.6	110.2	164.4	175.4	94.5	94.8	477.8	291.1	68.2	61.6	122.3	81.7	72.8	223.3	402.9	148.1	108.2	176.7	306.5	220.9	144.1		High	1.369e-05	2.629e-08	10.44
SCALSNLACIR	[K].SCALSNLACIR.[D]	2xCarbamidomethyl [C2; C9]; 1xTMTpro [N-Term]	2xCarbamidomethyl [C2; C9]; 1xTMTpro [N-Term]	1.53374e-06	9.41479e-05	1	2	4	P03951	P03951 [192-202]			Coagulation factor XI OS=Homo sapiens OX=9606 GN=F11 PE=1 SV=1	F11	P03951; H0Y596	0	1568.82	11	253.7	800.9	307.7	471.4	329.7	371.3	870.8	315	345.8	301.4	316.4	247.3	368.4	520.4	272.6	257.2	186.2	394.6	221.1	316.5	210.6	259.9	208.6	372.1	195.3	116.9	232.6		High	1.369e-05	1.239e-07	12.13
SCAVAEYGVYVK	[K].SCAVAEYGVYVK.[V]	1xCarbamidomethyl [C2]; 1xTMTpro [K12]; 1xTMTpro [N-Term]	1xCarbamidomethyl [C2]; 1xTMTpro [K12]; 1xTMTpro [N-Term]	2.58649e-09	9.41479e-05	2	8	114	P00739; H0Y300	P00739 [322-333]; H0Y300 [416-427]			Haptoglobin-related protein OS=Homo sapiens OX=9606 GN=HPR PE=2 SV=2;Haptoglobin OS=Homo sapiens OX=9606 GN=HP PE=1 SV=4	HPR	J3QR68; A0A0A0MRD9; P00739; P00738; H0Y300; A0A0C4DGL8; J3QLC9; A0A087WU08	0	1954.06	12	7541.5	37524.8	8924.1	12572	6164.1	6948.6	16797.2	8347.7	4539.5	7949.4	8179.1	4292.2	10990.9	18707	9903.4	6283.3	3630.4	14565.5	6469.4	18083.8	18097.4	10376.2	11951.8	9029.2	89530.2	6967.1	16625.1	NotUnique	High	1.369e-05	1.107e-10	16.61
SCCSCCPVGCAK	[K].SCCSCCPVGCAK.[C]	5xCarbamidomethyl [C2; C3; C5; C6; C10]; 1xTMTpro [K12]; 1xTMTpro [N-Term]	5xCarbamidomethyl [C2; C3; C5; C6; C10]; 1xTMTpro [K12]; 1xTMTpro [N-Term]	2.43476e-07	9.41479e-05	1	5	6	P80297	P80297 [32-43]			Metallothionein-1X OS=Homo sapiens OX=9606 GN=MT1X PE=1 SV=1	MT1X	P80297; Q8N339; P04732; P13640; P02795	0	2053.92	12	100.3	608.5	600.1	362	192.1	380.8	501.3	479	182.5	217.5	370.7	182.3	284.3	607.7	146.9	157.8	227.2	150.2	171.2	319.8	177.3	156.1	116.3	258.7	143.2	553.9	165		High	1.369e-05	1.635e-08	11.62
SCCSCCPVGCSK	[K].SCCSCCPVGCSK.[C]	5xCarbamidomethyl [C2; C3; C5; C6; C10]; 1xTMTpro [K12]; 1xTMTpro [N-Term]	5xCarbamidomethyl [C2; C3; C5; C6; C10]; 1xTMTpro [K12]; 1xTMTpro [N-Term]	0.00109553	0.000154398	1	1	8	P04733	P04733 [32-43]			Metallothionein-1F OS=Homo sapiens OX=9606 GN=MT1F PE=1 SV=1	MT1F	P04733	0	2069.92	12	51.7	109.6	107.4	107.7	80.1	90.4	102.8	101	115.7	55.5	102.9	110.8	85.7	134.3	53.4	65.5	121.1	64.6	75.1	116.2	86.9	82.5	73.1	89.5	133.5	163.2	81.8		High	2.094e-05	0.0001461	6.73
SCDFLSSFR	[K].SCDFLSSFR.[D]	1xCarbamidomethyl [C2]; 1xTMTpro [N-Term]	1xCarbamidomethyl [C2]; 1xTMTpro [N-Term]	0.00261473	0.000304521	1	5	2	P35237	P35237 [99-107]			Serpin B6 OS=Homo sapiens OX=9606 GN=SERPINB6 PE=1 SV=3	SERPINB6	P35237; A0A2R8YD12; A0A2R8Y6A7; A0A087X1N8; A0A024QZX5	0	1422.7	9															126.8	92.9	193.4	135.6	119.1	1239	260	178.5	310.1	192.6	132.3	132.7	210.7		High	4.056e-05	0.0004564	5.58
SCDFQAAR	[K].SCDFQAAR.[N]	1xCarbamidomethyl [C2]; 1xTMTpro [N-Term]	1xCarbamidomethyl [C2]; 1xTMTpro [N-Term]	0.0042998	0.000581217	1	2	7	P16452	P16452 [9-16]			Protein 4.2 OS=Homo sapiens OX=9606 GN=EPB42 PE=1 SV=3	EPB42	F5H563; P16452	0	1258.62	8	689.7	48.8	695.2	239.6	321.6	154.6	71.7	407.2	135.8	65.9	227.9	95.4	61.1	358.3	234.6	391.6	123.7	157.8	241.4	144.7	119.5	1287.4	777.3	155.4	130.1	58.8	328.3		High	8.58e-05	0.0008784	5.92
SCDIPVFMNAR	[K].SCDIPVFMNAR.[T]	1xCarbamidomethyl [C2]; 1xTMTpro [N-Term]	1xCarbamidomethyl [C2]; 1xTMTpro [N-Term]	0.0113432	0.00126866	1	1	5	P08603	P08603 [508-518]			Complement factor H OS=Homo sapiens OX=9606 GN=CFH PE=1 SV=4	CFH	P08603	0	1760.85	11	59.7	281.3	93.7	134	59.7	91.7	352	67.1	105.4	95.8	68.9	56.6	184.8	151.6	364.4	311.7	453.2	501.6	399.4	780.2	1154.4	668.8	473.1	725.8	512.8	311.8	492.4		High	0.000252	0.002877	5.13
SCDIPVFMNAR	[K].SCDIPVFMNAR.[T]	1xCarbamidomethyl [C2]; 1xTMTpro [N-Term]	1xCarbamidomethyl [C2]; 1xTMTpro [N-Term]	0.0204499	0.00176817	1	1	1	P08603	P08603 [508-518]			Complement factor H OS=Homo sapiens OX=9606 GN=CFH PE=1 SV=4	CFH	P08603	0	1613.81	11	49.8	142.3	92.1	112.2	58	77.9	245.1	67.3	61	53.7	50.3	33.3	105.9	111.9															High	0.000443	0.005611	6.39
SCDLALLETYCATPAK	[R].SCDLALLETYCATPAK.[S]	2xCarbamidomethyl [C2; C11]; 1xTMTpro [K16]; 1xTMTpro [N-Term]	2xCarbamidomethyl [C2; C11]; 1xTMTpro [K16]; 1xTMTpro [N-Term]	1.416e-05	9.41479e-05	1	1	3	P01344	P01344 [74-89]			Insulin-like growth factor II OS=Homo sapiens OX=9606 GN=IGF2 PE=1 SV=1	IGF2	P01344	0	2421.26	16															175.7	183.7	163.8	176.4	236.9	249.2	244.2	190.1	307.7	267.1	220.4	179.9	195.3		High	1.369e-05	1.422e-06	8.37
SCDNPYIPNGDYSPLR	[K].SCDNPYIPNGDYSPLR.[I]	1xCarbamidomethyl [C2]; 1xTMTpro [N-Term]	1xCarbamidomethyl [C2]; 1xTMTpro [N-Term]	0.000416864	0.000154398	2	3	7	A0A0D9SG88; P08603	A0A0D9SG88 [266-281]; P08603 [266-281]			Complement factor H OS=Homo sapiens OX=9606 GN=CFH PE=1 SV=1;Complement factor H OS=Homo sapiens OX=9606 GN=CFH PE=1 SV=4	CFH	Q5TFM2; A0A0D9SG88; P08603	0	2172.04	16	175.5	571.7	305.1	405.8	204.5	264.4	786	228.1	274.1	286.9	188.6	157.5	491.4	479.4	160.3	127.1	163.3	196.8	180.1	273	421.8	284.9	215.6	272.8	214.7	116.3	227.5	NotUnique	High	2.094e-05	5.011e-05	7.01
SCDTPPPCPR	[K].SCDTPPPCPR.[C]	2xCarbamidomethyl [C2; C8]; 1xTMTpro [N-Term]	2xCarbamidomethyl [C2; C8]; 1xTMTpro [N-Term]	0.000157138	9.41479e-05	1	3	44	A0A4W9A917	A0A4W9A917 [119-128]; [134-143]; [149-158]			Immunoglobulin heavy constant gamma 3 (Fragment) OS=Homo sapiens OX=9606 GN=IGHG3 PE=1 SV=1	IGHG3	A0A4W9A917; A0A286YES1; P01860	0	1490.71	10	1425.1	3542.4	4026.3	3230.5	1796.3	953.4	2911.2	3456.3	4328.1	1315.5	3190.1	1324.4	916.2	3695.4	1121.9	844.4	2854	2662.5	3678.6	3469.8	2923	1452.3	1875.9	6896.1	3119.5	1757.9	2361.2		High	1.369e-05	1.9e-05	8.26
SCDVESNPGIFLPPGTQAEFNLR	[R].SCDVESNPGIFLPPGTQAEFNLR.[DG]	1xCarbamidomethyl [C2]; 1xTMTpro [N-Term]	1xCarbamidomethyl [C2]; 1xTMTpro [N-Term]	1.76652e-12	9.41479e-05	1	10	7	I3L145	I3L145 [158-180]			Sex hormone-binding globulin OS=Homo sapiens OX=9606 GN=SHBG PE=1 SV=1	SHBG	B4DYU0; I3L145; B0FWH5; B0FWH6; I3L2F1; I3L4B9; P04278; I3L2X4; A0A0C4DGN2; I3L1J1	0	2852.42	23	82.3	197.6	271.9	634	283.5	168.7	151.3	199	76.8	49.3	217.6	76.8	62.9	232.9	128.8	246.4	147.8	112	357.3	239.5	285.6	253.6	293	163.8	157.8	123.4	197.8		High	1.369e-05	3.663e-14	17
SCEDIDECSENMCAQLCVNYPGGYTCYCDGK	[K].SCEDIDECSENMCAQLCVNYPGGYTCYCDGK.[K]	6xCarbamidomethyl [C2; C8; C13; C17; C26; C28]; 1xTMTpro [K31]; 1xTMTpro [N-Term]	6xCarbamidomethyl [C2; C8; C13; C17; C26; C28]; 1xTMTpro [K31]; 1xTMTpro [N-Term]	8.0578e-10	9.41479e-05	1	5	2	P07225	P07225 [240-270]			Vitamin K-dependent protein S OS=Homo sapiens OX=9606 GN=PROS1 PE=1 SV=1	PROS1	P07225; A0A3B3ISJ1; A0A3B3IRK9; A0A0S2Z4L3; G5E9F8	0	4510.83	31	52.6	52.2	55.5	96.9	54.7	48.6	63.7	42.9	22.3	23.3	44.9	24.3	28.3	72.1															High	1.369e-05	3.073e-11	13.35
SCEPAVPFPCGR	[K].SCEPAVPFPCGR.[V]	2xCarbamidomethyl [C2; C10]; 1xTMTpro [N-Term]	2xCarbamidomethyl [C2; C10]; 1xTMTpro [N-Term]	0.000170156	9.41479e-05	1	1	2	P00740	P00740 [169-180]			Coagulation factor IX OS=Homo sapiens OX=9606 GN=F9 PE=1 SV=2	F9	P00740	0	1680.82	12	156.3	1702.3	162.3	303	193.2	186.8	532.3	160.4	159.4	246.3	142.5	146	412.8	407.2															High	1.369e-05	2.065e-05	8.26
SCESNSPFPVHPGTAECCTK	[K].SCESNSPFPVHPGTAECCTK.[E]	3xCarbamidomethyl [C2; C17; C18]; 1xTMTpro [K20]; 1xTMTpro [N-Term]	3xCarbamidomethyl [C2; C17; C18]; 1xTMTpro [K20]; 1xTMTpro [N-Term]	5.86012e-07	9.41479e-05	1	4	3	D6RF35	D6RF35 [95-114]			Gc-globulin OS=Homo sapiens OX=9606 GN=GC PE=1 SV=1	GC	D6RF35; D6RBJ7; P02774; D6RF20	0	2873.35	20															84.5	65.9	196.4	121.6	87	220.9	130.3	237.7	101.4	279.3	119.2	186.3	146.3		High	1.369e-05	4.302e-08	9.3
SCEVVSVCLPLNLDTK	[K].SCEVVSVCLPLNLDTK.[Y]	2xCarbamidomethyl [C2; C8]; 1xTMTpro [K16]; 1xTMTpro [N-Term]	2xCarbamidomethyl [C2; C8]; 1xTMTpro [K16]; 1xTMTpro [N-Term]	6.45644e-09	9.41479e-05	1	5	20	P07225	P07225 [281-296]			Vitamin K-dependent protein S OS=Homo sapiens OX=9606 GN=PROS1 PE=1 SV=1	PROS1	P07225; A0A3B3ISJ1; A0A3B3IRK9; A0A0S2Z4L3; G5E9F8	0	2442.32	16	3977.4	3690.5	2722.5	4898.6	2407.2	2155.5	3993	1579	1098.4	1580.5	1804.9	662.3	2125.3	3503.3	874.4	1406	807.3	1551.8	2115.7	1002.3	888.9	1435.6	1523.7	1872.3	884.9	588.1	1245.5		High	1.369e-05	3.026e-10	15.26
SCGLHQLLR	[K].SCGLHQLLR.[G]	1xCarbamidomethyl [C2]; 1xTMTpro [N-Term]	1xCarbamidomethyl [C2]; 1xTMTpro [N-Term]	3.21291e-05	9.41479e-05	4	9	12	A0A0G2JPR0; P0C0L4; A0A140TA29; P0C0L5	A0A0G2JPR0 [96-104]; P0C0L4 [96-104]; A0A140TA29 [96-104]; P0C0L5 [96-104]			C4a anaphylatoxin OS=Homo sapiens OX=9606 GN=C4A PE=1 SV=1;Complement C4-A OS=Homo sapiens OX=9606 GN=C4A PE=1 SV=2;C4a anaphylatoxin OS=Homo sapiens OX=9606 GN=C4B PE=1 SV=1;Complement C4-B OS=Homo sapiens OX=9606 GN=C4B PE=1 SV=2	C4A	F5GXS0; A0A0G2JL54; A0A140TA32; A0A0G2JPR0; P0C0L4; A0A140TA29; P0C0L5; A0A140TA44; A0A140TA49	0	1387.78	9	804.3	2475.6	1104.5	1728	819.4	599.1	1308.8	524.1	558.3	503.1	527.8	416.8	709.9	987.5	706	541.7	1011.5	902.2	666	1244.4	590.3	1061	863.7	974.8	620.5	352.6	868.9	NotUnique	High	1.369e-05	3.485e-06	11.7
SCGQVVEEWK	[K].SCGQVVEEWK.[E]	1xCarbamidomethyl [C2]; 1xTMTpro [K10]; 1xTMTpro [N-Term]	1xCarbamidomethyl [C2]; 1xTMTpro [K10]; 1xTMTpro [N-Term]	0.000600379	0.000154398	1	1	1	P14415	P14415 [9-18]			Sodium/potassium-transporting ATPase subunit beta-2 OS=Homo sapiens OX=9606 GN=ATP1B2 PE=1 SV=3	ATP1B2	P14415	0	1829.97	10	60	74.8	109.7	109.1	81.5	108	300.2	106.1	96.4	47.4	98.2	73.7	86.7	139.7															High	2.094e-05	7.294e-05	6.63
SCLPQIK	[R].SCLPQIK.[L]	1xCarbamidomethyl [C2]; 1xTMTpro [K7]; 1xTMTpro [N-Term]	1xCarbamidomethyl [C2]; 1xTMTpro [K7]; 1xTMTpro [N-Term]	0.0271029	0.00210391	1	1	1	O75131	O75131 [384-390]			Copine-3 OS=Homo sapiens OX=9606 GN=CPNE3 PE=1 SV=1	CPNE3	O75131	0	1453.87	7															47.2	37.1	71.9	120.7	41.1	917.7	66.8	131	47.7	63.9	72.9	38.4	86.4		High	0.0005999	0.007786	5.34
SCLSCPENTSTVK	[R].SCLSCPENTSTVK.[R]	2xCarbamidomethyl [C2; C5]; 1xTMTpro [K13]; 1xTMTpro [N-Term]	2xCarbamidomethyl [C2; C5]; 1xTMTpro [K13]; 1xTMTpro [N-Term]	1.11294e-06	9.41479e-05	1	2	5	Q4LDE5	Q4LDE5 [1085-1097]			Sushi, von Willebrand factor type A, EGF and pentraxin domain-containing protein 1 OS=Homo sapiens OX=9606 GN=SVEP1 PE=1 SV=3	SVEP1	Q4LDE5; A0A0A0MSD0	0	2091.07	13	256.2	786.2	610	596.4	543.4	502	2335.9	497.5	421.9	1233.3	535.9	263.6	824.2	1104.7	162.6	212.1	143.5	1328.2	326.2	987.8	281.7	310.8	330.5	282.3	321.3	115.1	335		High	1.369e-05	8.705e-08	12.24
SCNCLLLK	[K].SCNCLLLK.[V]	2xCarbamidomethyl [C2; C4]; 1xTMTpro [K8]; 1xTMTpro [N-Term]	2xCarbamidomethyl [C2; C4]; 1xTMTpro [K8]; 1xTMTpro [N-Term]	0.00138366	0.000154398	1	2	7	P06733	P06733 [336-343]			Alpha-enolase OS=Homo sapiens OX=9606 GN=ENO1 PE=1 SV=2	ENO1	A0A2R8Y6G6; P06733	0	1615.92	8	368.8	512.2	506.5	703.1	417.4	455.3	1601.6	457.7	598	699.3	527.6	501.8	1501.9	1536.6	295.5	260.7	741.7	567.4	324.2	6588.4	388.4	733.2	391	518.6	401.1	713.3	671.6		High	2.094e-05	0.0001962	9.14
SCNLDEQQELVER	[R].SCNLDEQQELVER.[D]	1xCarbamidomethyl [C2]; 1xTMTpro [N-Term]	1xCarbamidomethyl [C2]; 1xTMTpro [N-Term]	1.27733e-07	9.41479e-05	1	4	1	P08575	P08575 [609-621]			Receptor-type tyrosine-protein phosphatase C OS=Homo sapiens OX=9606 GN=PTPRC PE=1 SV=3	PTPRC	P08575; A0A075B788; E9PKH0; M3ZCP1	0	1923.94	13																												NoQuanValues	High	1.369e-05	8.06e-09	11
SCNLDEQQELVERDDEK	[R].SCNLDEQQELVERDDEK.[Q]	1xCarbamidomethyl [C2]; 1xTMTpro [K17]; 1xTMTpro [N-Term]	1xCarbamidomethyl [C2]; 1xTMTpro [K17]; 1xTMTpro [N-Term]	9.34235e-12	9.41479e-05	1	4	6	P08575	P08575 [609-625]			Receptor-type tyrosine-protein phosphatase C OS=Homo sapiens OX=9606 GN=PTPRC PE=1 SV=3	PTPRC	P08575; A0A075B788; E9PKH0; M3ZCP1	1	2715.34	17															92.7	71.8	165.6	388.2	42.3	4323.3	225.9	618.3	106.1	201.9	139.9	78.3	328.8		High	1.369e-05	2.285e-13	16.14
SCPDAIK	[K].SCPDAIK.[E]	1xCarbamidomethyl [C2]; 1xTMTpro [K7]; 1xTMTpro [N-Term]	1xCarbamidomethyl [C2]; 1xTMTpro [K7]; 1xTMTpro [N-Term]	0.0575899	0.00427538	1	7	2	F5GXT1	F5GXT1 [222-228]			CD9 antigen OS=Homo sapiens OX=9606 GN=CD9 PE=1 SV=10	CD9	F5GXT1; P21926; A6NNI4; A0A7I2V3T7; A0A2R8Y478; G8JLH6; A0A087WU13	0	1398.79	7	111.8	226.4	226.1	222.8	157.2	127.1	262	120.3	127.7	105	132.9	118.8	208.2	310.2	127	115.1	151.1	82.2	114.4	1244.8	87.3	92.9	164.5	164.3	68.3	109.2	131.7		High	0.001315	0.01727	6.22
SCPTCTDSLLNGDFTITYDVNR	[R].SCPTCTDSLLNGDFTITYDVNR.[E]	2xCarbamidomethyl [C2; C5]; 1xTMTpro [N-Term]	2xCarbamidomethyl [C2; C5]; 1xTMTpro [N-Term]	2.56221e-07	9.41479e-05	1	3	5	Q06033	Q06033 [235-256]			Inter-alpha-trypsin inhibitor heavy chain H3 OS=Homo sapiens OX=9606 GN=ITIH3 PE=1 SV=2	ITIH3	A0A087WW43; Q06033; E7ET33	0	2853.34	22	55	421.4	68.6	179.3	86.4	89.7	209.3	89.8	67.8	153	85.2	57.4	204.6	197.5	45.8	52.9	86.7	136.7	53	197.4	111.2	152.9	70.6	133.5	77.1	45.2	84.8		High	1.369e-05	1.733e-08	10.44
SCPWDCGEGGR	[R].SCPWDCGEGGR.[C]	2xCarbamidomethyl [C2; C6]; 1xTMTpro [N-Term]	2xCarbamidomethyl [C2; C6]; 1xTMTpro [N-Term]	0.00193852	0.000154398	1	11	2	A0A3B3ISX9	A0A3B3ISX9 [341-351]			Tenascin-X OS=Homo sapiens OX=9606 GN=TNXB PE=1 SV=1	TNXB	A0A140T902; A0A140TA33; A0A140TA52; A0A140T956; A0A140T9C0; A0A3B3ISX9; A0A140T8Y3; C9J7W4; A0A140TA41; P22105; A0A087WWA5	0	1584.69	11	20.4	26.5	27	32.8	27.3	94.2	559.6	40.9	62.9	73.7	57.4	39.7	137.8	117.3															High	2.094e-05	0.0003065	7.09
SCTVLNVEGDALGAGLLQNYVDR	[R].SCTVLNVEGDALGAGLLQNYVDR.[T]	1xCarbamidomethyl [C2]; 1xTMTpro [N-Term]	1xCarbamidomethyl [C2]; 1xTMTpro [N-Term]	5.5722e-11	9.41479e-05	1	2	4	Q15758	Q15758 [466-488]			Neutral amino acid transporter B(0) OS=Homo sapiens OX=9606 GN=SLC1A5 PE=1 SV=2	SLC1A5	M0QXM4; Q15758	0	2768.42	23	24.8	40.4	51.9	46.9	31	57.2	64	55.5	26.2	81.3	50	38.1	166.5	95.4	35.4	39.4	40.3	47.7	46.1	107.7	50.8	41.2	53.8	45.1	40.9	39.7	40.6		High	1.369e-05	1.626e-12	17
SCVACGNDIALIK	[R].SCVACGNDIALIK.[L]	2xCarbamidomethyl [C2; C5]; 1xTMTpro [K13]; 1xTMTpro [N-Term]	2xCarbamidomethyl [C2; C5]; 1xTMTpro [K13]; 1xTMTpro [N-Term]	9.39092e-05	9.41479e-05	1	3	1	A0A0A0MSA6	A0A0A0MSA6 [19-31]			Chymotrypsin-like elastase family member 3B (Fragment) OS=Homo sapiens OX=9606 GN=CELA3B PE=1 SV=1	CELA3B	A0A0A0MSA6; P08861; P09093	0	2029.11	13	24.2	48.2	34.4	183.1	29.1	63.6	81.4	46	32.9	64.5	39.7	26.2	151.7	78.6															High	1.369e-05	1.108e-05	9.81
SCVCAVGWAGNGILCGR	[R].SCVCAVGWAGNGILCGR.[D]	3xCarbamidomethyl [C2; C4; C15]; 1xTMTpro [N-Term]	3xCarbamidomethyl [C2; C4; C15]; 1xTMTpro [N-Term]	4.27698e-09	9.41479e-05	1	2	4	P49747	P49747 [252-268]			Cartilage oligomeric matrix protein OS=Homo sapiens OX=9606 GN=COMP PE=1 SV=2	COMP	P49747; G3XAP6	0	2141.04	17	180.5	219	351.8	611.2	282	332.8	688.9	480.8	225.4	294.1	278.9	195.3	646.4	434.3															High	1.369e-05	1.925e-10	13.01
SCVGETTESTQCEDEELEHLR	[R].SCVGETTESTQCEDEELEHLR.[L]	2xCarbamidomethyl [C2; C12]; 1xTMTpro [N-Term]	2xCarbamidomethyl [C2; C12]; 1xTMTpro [N-Term]	1.52919e-10	9.41479e-05	1	1	5	P10643	P10643 [534-554]			Complement component C7 OS=Homo sapiens OX=9606 GN=C7 PE=1 SV=2	C7	P10643	0	2813.25	21	45.1	167.2	75.7	141.5	60.9	82.1	162.1	71.5	64.4	59.7	63.1	61.7	125.2	126.5	51.8	46.5	82.3	45.8	46.8	76.7	84.1	67.4	86.3	83.8	68.8	38.6	65.7		High	1.369e-05	4.938e-12	14.52
SCVLFNCAALASQIAAEQNLDNDEGLK	[K].SCVLFNCAALASQIAAEQNLDNDEGLK.[I]	2xCarbamidomethyl [C2; C7]; 1xTMTpro [K27]; 1xTMTpro [N-Term]	2xCarbamidomethyl [C2; C7]; 1xTMTpro [K27]; 1xTMTpro [N-Term]	4.32074e-10	9.41479e-05	1	2	1	Q8WUM4	Q8WUM4 [121-147]			Programmed cell death 6-interacting protein OS=Homo sapiens OX=9606 GN=PDCD6IP PE=1 SV=1	PDCD6IP	A0A3B3IT07; Q8WUM4	0	3559.8	27															32	31.9	42	51.8	27.5	386.7	49.6	107.1	39.3	51.5	62.6	40	58.5		High	1.369e-05	1.545e-11	17
SCVLPQTK	[K].SCVLPQTK.[T]	1xCarbamidomethyl [C2]; 1xTMTpro [K8]; 1xTMTpro [N-Term]	1xCarbamidomethyl [C2]; 1xTMTpro [K8]; 1xTMTpro [N-Term]	0.000332612	0.000154398	1	2	7	P08514	P08514 [503-510]			Integrin alpha-IIb OS=Homo sapiens OX=9606 GN=ITGA2B PE=1 SV=3	ITGA2B	P08514; A0A3B3IU79	0	1540.9	8	806.9	1421.8	965	988.2	763.1	674.5	2073.6	471.9	856.4	853.7	486.4	450.5	1968.8	1819.9	536.8	443.6	559	434.4	332	5480.7	421.3	1476.3	711.8	403.3	339.7	312.7	685.1		High	2.094e-05	4.011e-05	9.65
SCVNAIPDQCSPLPCNEDGYMSCK	[R].SCVNAIPDQCSPLPCNEDGYMSCK.[D]	4xCarbamidomethyl [C2; C10; C15; C23]; 1xTMTpro [K24]; 1xTMTpro [N-Term]	4xCarbamidomethyl [C2; C10; C15; C23]; 1xTMTpro [K24]; 1xTMTpro [N-Term]	7.1347e-07	9.41479e-05	1	5	17	P07225	P07225 [112-135]			Vitamin K-dependent protein S OS=Homo sapiens OX=9606 GN=PROS1 PE=1 SV=1	PROS1	P07225; A0A3B3ISJ1; A0A3B3IRK9; A0A0S2Z4L3; G5E9F8	0	3557.58	24	595.4	616.7	572.7	1039.3	513.2	496.8	787.3	563.6	232.3	326.1	409.4	172.3	416.5	726.4	234.6	233.7	369.4	249.6	368.4	270.8	233.8	284.9	348.4	546.1	236.9	141.3	261		High	1.369e-05	5.334e-08	14.2
SCVNAIPDQCSPLPCNEDGYMSCK	[R].SCVNAIPDQCSPLPCNEDGYMSCK.[D]	4xCarbamidomethyl [C2; C10; C15; C23]; 1xTMTpro [K24]; 1xTMTpro [N-Term]	4xCarbamidomethyl [C2; C10; C15; C23]; 1xTMTpro [K24]; 1xTMTpro [N-Term]	3.6433e-09	9.41479e-05	1	5	12	P07225	P07225 [112-135]			Vitamin K-dependent protein S OS=Homo sapiens OX=9606 GN=PROS1 PE=1 SV=1	PROS1	P07225; A0A3B3ISJ1; A0A3B3IRK9; A0A0S2Z4L3; G5E9F8	0	3410.54	24	409	424.7	356.1	644.6	310.4	279.9	399.2	229.1	142.3	198.1	246.2	103	233.9	477.7	225.3	308.9	235.7	293.4	413.5	424.9	310.4	349	383.4	398	235.5	190.7	279.2		High	1.369e-05	1.614e-10	14.3
SCVSPVK	[K].SCVSPVK.[A]	1xCarbamidomethyl [C2]; 1xTMTpro [K7]; 1xTMTpro [N-Term]	1xCarbamidomethyl [C2]; 1xTMTpro [K7]; 1xTMTpro [N-Term]	0.00365169	0.000367678	1	1	2	P03973	P03973 [125-131]			Antileukoproteinase OS=Homo sapiens OX=9606 GN=SLPI PE=1 SV=2	SLPI	P03973	0	1384.81	7	24.2	59.1	57.3	115.9	47.1	64	137.5	57.5	74.6	50.4	52.9	81	90.1	95.7															High	5.831e-05	0.0007088	8.16
SDACQGDSGGPLACEK	[K].SDACQGDSGGPLACEK.[N]	2xCarbamidomethyl [C4; C14]; 1xTMTpro [K16]; 1xTMTpro [N-Term]	2xCarbamidomethyl [C4; C14]; 1xTMTpro [K16]; 1xTMTpro [N-Term]	4.33979e-09	9.41479e-05	1	2	5	Q04756	Q04756 [591-606]			Hepatocyte growth factor activator OS=Homo sapiens OX=9606 GN=HGFAC PE=1 SV=1	HGFAC	D6RAR4; Q04756	0	2260.08	16	68.3	30.5	93.5	125.7	87.8	38.6	23.7	64	14.9	15	123.8	15.3	23	73.5	126.5	233.6	103.7	65.6	287.9	88.2	95.4	89.4	397.5	105.5	90.9	50.5	137		High	1.369e-05	1.957e-10	10.64
SDAIYSAR	[R].SDAIYSAR.[Y]	1xTMTpro [N-Term]	1xTMTpro [N-Term]	0.00671299	0.000771129	1	1	1	Q07954	Q07954 [1455-1462]			Prolow-density lipoprotein receptor-related protein 1 OS=Homo sapiens OX=9606 GN=LRP1 PE=1 SV=2	LRP1	Q07954	0	1186.64	8															44.7	58.2	82.7	101.6	83.8	201.4	84.7	72.1	73.2	110.5	74.5	77	76.3		High	0.0001281	0.001562	5.54
SDALNSAIDK	[R].SDALNSAIDK.[M]	1xTMTpro [K10]; 1xTMTpro [N-Term]	1xTMTpro [K10]; 1xTMTpro [N-Term]	1.48466e-05	9.41479e-05	1	2	3	P35221	P35221 [361-370]			Catenin alpha-1 OS=Homo sapiens OX=9606 GN=CTNNA1 PE=1 SV=1	CTNNA1	P35221; G3XAM7	0	1641.93	10															87	77.8	99.5	169.4	97.4	371.4	92.3	133.3	98.7	128	84	68	107.9		High	1.369e-05	1.498e-06	9.61
SDAPTGDVLLDEALK	[K].SDAPTGDVLLDEALK.[H]	1xTMTpro [K15]; 1xTMTpro [N-Term]	1xTMTpro [K15]; 1xTMTpro [N-Term]	1.43113e-06	9.41479e-05	1	1	3	Q9H4A6	Q9H4A6 [124-138]			Golgi phosphoprotein 3 OS=Homo sapiens OX=9606 GN=GOLPH3 PE=1 SV=1	GOLPH3	Q9H4A6	0	2152.2	15	77.2	62.5	66.6	127	57.3	55.6	133	91.3	52.9	48.2	84.6	43.4	69.2	107.5	68.2	64	84.9	124.3	94.6	417.2	107	132.4	108.7	125.8	78.2	70.8	95.3		High	1.369e-05	1.146e-07	9.84
SDASGTNDFR	[R].SDASGTNDFR.[E]	1xTMTpro [N-Term]	1xTMTpro [N-Term]	0.0879129	0.00690813	1	1	2	Q92626	Q92626 [1377-1386]			Peroxidasin homolog OS=Homo sapiens OX=9606 GN=PXDN PE=1 SV=2	PXDN	Q92626	0	1373.66	10	4.9	28.8	8.8	5.1	3.7	15.1	14.6	22	25.7	8	15.3	29.3	11.9	20.1	11.8	6.9	23.6	18.4	9.5	74	56.8	15.6	12.6	27	27.3	17.5	20.3		High	0.001976	0.02459	4.69
SDDEVDDPAVELK	[K].SDDEVDDPAVELK.[Q]	1xTMTpro [K13]; 1xTMTpro [N-Term]	1xTMTpro [K13]; 1xTMTpro [N-Term]	6.06856e-09	9.41479e-05	1	2	5	P12111	P12111 [1348-1360]			Collagen alpha-3(VI) chain OS=Homo sapiens OX=9606 GN=COL6A3 PE=1 SV=5	COL6A3	P12111; E7ENL6	0	2040.06	13	92	125.4	71.8	137.9	69.3	72	382	58	48.2	134.4	59	28.1	244.3	158.3	223.2	300.3	157.1	667.2	495.7	623.6	1010	1045.7	339.6	535	194	332	476.8		High	1.369e-05	2.823e-10	16.39
SDDKVTLEER	[K].SDDKVTLEER.[L]	1xTMTpro [K4]; 1xTMTpro [N-Term]	1xTMTpro [K4]; 1xTMTpro [N-Term]	0.00207476	0.000304521	1	2	1	P01024	P01024 [1523-1532]			Complement C3 OS=Homo sapiens OX=9606 GN=C3 PE=1 SV=2	C3	M0QXZ3; P01024	1	1800	10																												NoQuanValues	High	4.056e-05	0.0003356	9.32
SDDTAVYYCAR	[R].SDDTAVYYCAR.[-]	1xCarbamidomethyl [C9]; 1xTMTpro [N-Term]	1xCarbamidomethyl [C9]; 1xTMTpro [N-Term]	9.48489e-06	9.41479e-05	2	2	57	P23083; A0A0C4DH31	P23083 [107-117]; A0A0C4DH31 [107-117]			Immunoglobulin heavy variable 1-2 OS=Homo sapiens OX=9606 GN=IGHV1-2 PE=1 SV=2;Immunoglobulin heavy variable 1-18 OS=Homo sapiens OX=9606 GN=IGHV1-18 PE=3 SV=1	IGHV1-2	P23083; A0A0C4DH31	0	1624.76	11	4937	2234.6	4928.8	13852.8	3187.4	6745.5	12884	5102.4	2068.2	2078	4737.6	1353.6	3455.6	6988.7	4716.8	3002	2576.5	2673.1	6178.2	3626.4	3984.8	2165.6	6898.8	5616.4	2379.6	1983.3	4433.1	NotUnique	High	1.369e-05	9.139e-07	8.52
SDENEQHLGVK	[R].SDENEQHLGVK.[H]	1xTMTpro [K11]; 1xTMTpro [N-Term]	1xTMTpro [K11]; 1xTMTpro [N-Term]	2.19208e-06	9.41479e-05	1	1	8	P48740	P48740 [526-536]			Mannan-binding lectin serine protease 1 OS=Homo sapiens OX=9606 GN=MASP1 PE=1 SV=3	MASP1	P48740	0	1864.01	11	75.5	130.9	114.1	170.9	83.6	83.1	374.8	133.9	99.1	75.3	74.1	102.1	92.5	174.3	325.8	350.4	726.2	434.2	796.7	597	338	379.8	422.4	666.6	350.6	523.3	451.9		High	1.369e-05	1.829e-07	9.59
SDFEENGSMDNVCLFLNLANDPTIER	[K].SDFEENGSMDNVCLFLNLANDPTIER.[I]	1xCarbamidomethyl [C13]; 1xTMTpro [N-Term]	1xCarbamidomethyl [C13]; 1xTMTpro [N-Term]	0.000162928	9.41479e-05	1	1	1	P21281	P21281 [246-271]			V-type proton ATPase subunit B, brain isoform OS=Homo sapiens OX=9606 GN=ATP6V1B2 PE=1 SV=3	ATP6V1B2	P21281	0	3451.58	26															62.4	38.1	36.1	35.9	37.7	58.6	50.5	67.6	77.2	42.9	34.4	31.9	38.3		High	1.369e-05	1.973e-05	7.35
SDFITMNPSVVQR	[K].SDFITMNPSVVQR.[A]	1xTMTpro [N-Term]	1xTMTpro [N-Term]	4.58364e-09	9.41479e-05	1	1	2	Q92187	Q92187 [185-197]			CMP-N-acetylneuraminate-poly-alpha-2,8-sialyltransferase OS=Homo sapiens OX=9606 GN=ST8SIA4 PE=1 SV=1	ST8SIA4	Q92187	0	1797.95	13	85.7	69	466	160	159.6	105.5	249	310.1	80.8	110.3	185.2	63	195.1	209.3															High	1.369e-05	2.073e-10	17
SDFITMNPSVVQR	[K].SDFITMNPSVVQR.[A]	1xTMTpro [N-Term]	1xTMTpro [N-Term]	0.000757466	0.000154398	1	1	4	Q92187	Q92187 [185-197]			CMP-N-acetylneuraminate-poly-alpha-2,8-sialyltransferase OS=Homo sapiens OX=9606 GN=ST8SIA4 PE=1 SV=1	ST8SIA4	Q92187	0	1944.98	13	47.1	45.7	166.9	91.4	87.4	63.6	119.4	123.9	87.5	60.3	89.3	72.9	116.8	123.6	307.6	115.9	167.5	115.3	214.3	215.2	165.9	104	187.6	178.1	157	112	176.4		High	2.094e-05	9.439e-05	6.81
SDFSNEER	[RK].SDFSNEER.[F]	1xTMTpro [N-Term]	1xTMTpro [N-Term]	0.00329965	0.000367678	3	7	12	P48740; P09871; F8W876	P48740 [120-127]; P09871 [112-119]; F8W876 [94-101]			Mannan-binding lectin serine protease 1 OS=Homo sapiens OX=9606 GN=MASP1 PE=1 SV=3;Complement C1s subcomponent OS=Homo sapiens OX=9606 GN=C1S PE=1 SV=1;Mannan-binding lectin serine protease 1 OS=Homo sapiens OX=9606 GN=MASP1 PE=1 SV=1	MASP1	P48740; B5MCV4; P09871; C9JMA2; F8W876; A0A087X232; H0Y5D1	0	1287.61	8	342.6	709.1	862	1021.9	509.2	220.8	474	730	275.6	172.5	511.2	293	200.4	705.2	394	484.9	388.9	191	1243.1	438	182.3	210.6	574.4	474.7	160	636.9	382.2	NotUnique	High	5.831e-05	0.0006199	5.66
SDFYDIVLVATPLNR	[R].SDFYDIVLVATPLNR.[K]	1xTMTpro [N-Term]	1xTMTpro [N-Term]	0.0025416	0.000304521	1	1	2	Q9UHG3	Q9UHG3 [305-319]			Prenylcysteine oxidase 1 OS=Homo sapiens OX=9606 GN=PCYOX1 PE=1 SV=3	PCYOX1	Q9UHG3	0	2027.11	15	19.5	35.3	29.4	44.1	23.4	30.7	69.9	28.4	24.5	21.3	31.1	19.6	43.4	48.4	55.9	58.8	87	40.3	52.5	78	68.9	57.4	71.8	117.4	76.9	63.4	58.7		High	4.056e-05	0.0004384	7.22
SDGAPASDSKPGSSEAAPSSK	[K].SDGAPASDSKPGSSEAAPSSK.[E]	2xTMTpro [K10; K21]; 1xTMTpro [N-Term]	2xTMTpro [K10; K21]; 1xTMTpro [N-Term]	7.76356e-11	9.41479e-05	1	1	23	P80723	P80723 [164-184]			Brain acid soluble protein 1 OS=Homo sapiens OX=9606 GN=BASP1 PE=1 SV=2	BASP1	P80723	0	2845.5	21	119.6	769.7	177.6	182.9	138.5	149.3	1718.5	476.3	365.9	504.4	152.2	205.8	894.3	1152.9	149.8	118.7	194.4	702.4	80.9	6750.2	312.8	979.3	157.4	236.7	236.5	150	504.1		High	1.369e-05	2.347e-12	16.77
SDGSCAWYR	[R].SDGSCAWYR.[G]	1xCarbamidomethyl [C5]; 1xTMTpro [N-Term]	1xCarbamidomethyl [C5]; 1xTMTpro [N-Term]	0.00867088	0.00114313	1	2	1	P16035	P16035 [197-205]			Metalloproteinase inhibitor 2 OS=Homo sapiens OX=9606 GN=TIMP2 PE=1 SV=2	TIMP2	P16035; B4DFW2	0	1405.65	9																												NoQuanValues	High	0.000205	0.002125	5.37
SDGVYTGLSTR	[K].SDGVYTGLSTR.[N]	1xTMTpro [N-Term]	1xTMTpro [N-Term]	6.00709e-08	9.41479e-05	1	1	8	P30273	P30273 [61-71]			High affinity immunoglobulin epsilon receptor subunit gamma OS=Homo sapiens OX=9606 GN=FCER1G PE=1 SV=1	FCER1G	P30273	0	1459.77	11	35.8	140.7	43.2	67	38.2	74.4	336.5	42.6	90.5	124.5	39.8	49.1	213	170.8	211.7	195	375.5	704.2	201.8	3614.8	371.9	674.6	225.7	453.5	463.6	237.1	526.8		High	1.369e-05	3.516e-09	16.49
SDIAIDDVK	[R].SDIAIDDVK.[F]	1xTMTpro [K9]; 1xTMTpro [N-Term]	1xTMTpro [K9]; 1xTMTpro [N-Term]	0.000326697	0.000154398	1	1	2	Q7Z304	Q7Z304 [650-658]			MAM domain-containing protein 2 OS=Homo sapiens OX=9606 GN=MAMDC2 PE=1 SV=3	MAMDC2	Q7Z304	0	1583.91	9	91.9	191.3	95	176.8	115.8	156.1	489.4	121.5	85.7	300.9	114.4	83.2	596.8	343.8	25.9	26.3	29.2	92.9	50.5	92.6	201.9	125	47.3	121.4	29.2	54.4	58.9		High	2.094e-05	3.939e-05	8.13
SDIAPVAR	[K].SDIAPVAR.[LF]	1xTMTpro [N-Term]	1xTMTpro [N-Term]	0.00768098	0.00103608	2	2	48	P01023; H0YFH1	P01023 [532-539]; H0YFH1 [50-57]			Alpha-2-macroglobulin OS=Homo sapiens OX=9606 GN=A2M PE=1 SV=3;Alpha-2-macroglobulin (Fragment) OS=Homo sapiens OX=9606 GN=A2M PE=1 SV=1	A2M	P01023; H0YFH1	0	1132.66	8	3659.3	2818.3	3855	8012.7	3563	5607.5	4974.1	6464.5	1568.4	1533.6	5765.8	1086.5	2870.2	5758.9	4598	4537.1	8057.6	1864.1	5615.2	4527.2	2690	2181	8262	7253.8	5535.7	3007.9	4172.5	NotUnique	High	0.0001713	0.001843	5.59
SDIDEIVLVGGSTR	[K].SDIDEIVLVGGSTR.[I]	1xTMTpro [N-Term]	1xTMTpro [N-Term]	4.13897e-09	9.41479e-05	1	1	3	P11021	P11021 [354-367]			Endoplasmic reticulum chaperone BiP OS=Homo sapiens OX=9606 GN=HSPA5 PE=1 SV=2	HSPA5	P11021	0	1764.97	14															165.7	153.5	362.4	233.9	208.5	307.9	221.3	350.4	237.1	404.8	257.5	652.8	235.1		High	1.369e-05	1.853e-10	17
SDLAVEAGAPYAER	[R].SDLAVEAGAPYAER.[L]	1xTMTpro [N-Term]	1xTMTpro [N-Term]	1.96074e-09	9.41479e-05	1	2	2	Q969P0	Q969P0 [224-237]			Immunoglobulin superfamily member 8 OS=Homo sapiens OX=9606 GN=IGSF8 PE=1 SV=1	IGSF8	Q969P0; C9J8Z4	0	1752.91	14	78.5	101	80	95.4	57.9	77.1	249.3	59.5	81.8	140.3	74.5	56.6	314.4	181.5	57.1	96.7	59.6	113.3	62.8	390	79.7	136.1	79.7	84.2	72.8	120.4	112.2		High	1.369e-05	8.16e-11	17
SDLAVPSELALLK	[R].SDLAVPSELALLK.[A]	1xTMTpro [K13]; 1xTMTpro [N-Term]	1xTMTpro [K13]; 1xTMTpro [N-Term]	6.59421e-10	9.41479e-05	1	1	83	Q08380	Q08380 [311-323]			Galectin-3-binding protein OS=Homo sapiens OX=9606 GN=LGALS3BP PE=1 SV=1	LGALS3BP	Q08380	0	1964.19	13	3101.8	2606.4	4575.1	8285.2	3681.7	5497.6	14447.8	5848.6	1788.7	4114.8	5651	1129.7	5259	7181.1	5497	9665.3	3413.3	11831.9	7684.7	11000.3	6766.6	6927.4	7919.4	10060.4	9016.4	3586.7	7056.6		High	1.369e-05	2.464e-11	17
SDLDSLK	[R].SDLDSLK.[G]	1xTMTpro [K7]; 1xTMTpro [N-Term]	1xTMTpro [K7]; 1xTMTpro [N-Term]	0.0273107	0.00210391	1	4	1	Q3LXA3	Q3LXA3 [40-46]			Triokinase/FMN cyclase OS=Homo sapiens OX=9606 GN=TKFC PE=1 SV=2	TKFC	Q3LXA3; E9PJG8; H0YCY6; E9PQR1	0	1385.81	7	65.3	90.2	75.6	154.2	62.4	81.4	157.3	81.7	138.9	223.5	97.7	127.7	663.9	217.6															High	0.0005999	0.007854	5.94
SDLEMQYETLQEELMALK	[K].SDLEMQYETLQEELMALK.[K]	1xTMTpro [K18]; 1xTMTpro [N-Term]	1xTMTpro [K18]; 1xTMTpro [N-Term]	0.000149915	9.41479e-05	1	2	18	P35527	P35527 [272-289]			Keratin, type I cytoskeletal 9 OS=Homo sapiens OX=9606 GN=KRT9 PE=1 SV=3	KRT9	P35527; K7EQQ3	0	3073.51	18	248.1	289.9	309.5	449.9	250.5	860.1	499.3	565.2	384.7	288.1	461	391.7	538.9	615.7	391.2	645.2	614.5	557.4	1058.5	738.8	2402.4	654.4	573	845.4	2336.7	562.5	905.1		High	1.369e-05	1.809e-05	12.36
SDLEMQYETLQEELMALK	[K].SDLEMQYETLQEELMALK.[K]	1xTMTpro [K18]; 1xTMTpro [N-Term]	1xTMTpro [K18]; 1xTMTpro [N-Term]	2.29843e-05	9.41479e-05	1	2	5	P35527	P35527 [272-289]			Keratin, type I cytoskeletal 9 OS=Homo sapiens OX=9606 GN=KRT9 PE=1 SV=3	KRT9	P35527; K7EQQ3	0	2926.47	18	203.1	241	284.4	252.5	258.5	847.3	344.5	519.9	392.4	178.7	357.7	247.6	315	461.6	15.9	17.7	19.4	21.4	25.7	28.1	40.6	35.3	23.3	45.7	31.4	20.3	22.9		High	1.369e-05	2.414e-06	8.93
SDLEMQYETLQEELMALK	[K].SDLEMQYETLQEELMALK.[K]	1xTMTpro [K18]; 1xTMTpro [N-Term]	1xTMTpro [K18]; 1xTMTpro [N-Term]	2.52324e-08	9.41479e-05	1	2	5	P35527	P35527 [272-289]			Keratin, type I cytoskeletal 9 OS=Homo sapiens OX=9606 GN=KRT9 PE=1 SV=3	KRT9	P35527; K7EQQ3	0	2779.44	18	543.9	650.9	804.5	453.4	709.8	2682.8	712.4	1993.1	1076.2	380.4	875.9	614.3	458.9	1196.8															High	1.369e-05	1.351e-09	11.38
SDLEMQYETLQEELMALKK	[K].SDLEMQYETLQEELMALKK.[N]	2xTMTpro [K18; K19]; 1xTMTpro [N-Term]	2xTMTpro [K18; K19]; 1xTMTpro [N-Term]	7.93414e-06	9.41479e-05	1	2	16	P35527	P35527 [272-290]			Keratin, type I cytoskeletal 9 OS=Homo sapiens OX=9606 GN=KRT9 PE=1 SV=3	KRT9	P35527; K7EQQ3	1	3505.81	19	200.7	222.4	301.9	349.4	216	749.4	503.1	439.9	324.1	249.4	332	370.6	502.6	569.7	500.1	756.6	703.5	456.4	674.1	635.3	2015.5	874.3	663.6	652.9	2442.4	590.5	825.1		High	1.369e-05	7.512e-07	16.96
SDLEMQYETLQEELMALKK	[K].SDLEMQYETLQEELMALKK.[N]	2xTMTpro [K18; K19]; 1xTMTpro [N-Term]	2xTMTpro [K18; K19]; 1xTMTpro [N-Term]	3.67271e-08	9.41479e-05	1	2	3	P35527	P35527 [272-290]			Keratin, type I cytoskeletal 9 OS=Homo sapiens OX=9606 GN=KRT9 PE=1 SV=3	KRT9	P35527; K7EQQ3	1	3358.78	19	119	99.7	127.2	149	113	278.9	186.9	187.8	154.2	104.2	161.6	137.6	163.3	226.4															High	1.369e-05	2.041e-09	16.96
SDLEVAHYK	[R].SDLEVAHYK.[L]	1xTMTpro [K9]; 1xTMTpro [N-Term]	1xTMTpro [K9]; 1xTMTpro [N-Term]	2.36637e-05	9.41479e-05	1	3	1	P07358	P07358 [297-305]			Complement component C8 beta chain OS=Homo sapiens OX=9606 GN=C8B PE=1 SV=3	C8B	P07358; F5GY80; F5H7G1	0	1669.94	9															55.1	87.9	108.2	219.5	73.6	282.5	173.6	411.3	113	164.5	106	47.7	149.6		High	1.369e-05	2.49e-06	7.82
SDLGPSYGGWQVLDATPQER	[R].SDLGPSYGGWQVLDATPQER.[S]	1xTMTpro [N-Term]	1xTMTpro [N-Term]	3.36005e-10	9.41479e-05	1	2	5	Q08188	Q08188 [341-360]			Protein-glutamine gamma-glutamyltransferase E OS=Homo sapiens OX=9606 GN=TGM3 PE=1 SV=4	TGM3	Q08188; A0A494C0J7	0	2480.24	20	93.8	88.3	177.4	268	110.3	221.6	196.1	211.5	190.2	94.7	167.6	140.4	164.6	210.5	118.5	134.2	227.3	111	143.7	137.2	200.7	132	152.7	155.1	225.1	101.2	121.4		High	1.369e-05	1.173e-11	14.07
SDLLAAIR	[R].SDLLAAIR.[M]	1xTMTpro [N-Term]	1xTMTpro [N-Term]	0.102575	0.00765383	1	1	1	Q9UPY6	Q9UPY6 [442-449]			Wiskott-Aldrich syndrome protein family member 3 OS=Homo sapiens OX=9606 GN=WASF3 PE=1 SV=2	WASF3	Q9UPY6	0	1162.71	8															65.5	47.2	62.4	54.9	66.3	307.7	73.7	75.1	73	71.9	52.6	43.9	69.3		High	0.002239	0.02829	4.71
SDLLSAIR	[R].SDLLSAIR.[Q]	1xTMTpro [N-Term]	1xTMTpro [N-Term]	0.00139363	0.000154398	1	1	4	Q9Y6W5	Q9Y6W5 [438-445]			Wiskott-Aldrich syndrome protein family member 2 OS=Homo sapiens OX=9606 GN=WASF2 PE=1 SV=3	WASF2	Q9Y6W5	0	1178.71	8	129.4	286.2	182.1	256.2	133.3	204.8	783.8	154.9	185.6	276.2	167	140.3	443.4	398.7	82.4	60.9	107.4	395.2	74.1	1732.6	155.1	270.1	72.1	162.9	121.5	68	200.8		High	2.094e-05	0.0001987	8.37
SDLPGSDKDTEDGSAWK	[R].SDLPGSDKDTEDGSAWK.[Q]	2xTMTpro [K8; K17]; 1xTMTpro [N-Term]	2xTMTpro [K8; K17]; 1xTMTpro [N-Term]	3.31642e-08	9.41479e-05	1	3	1	Q15599	Q15599 [275-291]			Na(+)/H(+) exchange regulatory cofactor NHE-RF2 OS=Homo sapiens OX=9606 GN=SLC9A3R2 PE=1 SV=2	SLC9A3R2	H3BN50; Q15599; H3BQS0	1	2720.42	17															123.4	100	186.2	160.9	162.3	568.4	138.3	277.3	149.8	153.7	153.1	75	154.9		High	1.369e-05	1.825e-09	14.41
SDLQVAAK	[R].SDLQVAAK.[A]	1xTMTpro [K8]; 1xTMTpro [N-Term]	1xTMTpro [K8]; 1xTMTpro [N-Term]	0.0085218	0.00110091	1	2	1	O95954	O95954 [478-485]			Formimidoyltransferase-cyclodeaminase OS=Homo sapiens OX=9606 GN=FTCD PE=1 SV=2	FTCD	H7C315; O95954	0	1439.87	8	118.9	175	194.4	157.6	112	176.8	268.2	359.2	240.1	358.7	169.1	175.1	912.6	382.5															High	0.0001878	0.002076	5.13
SDLSLER	[K].SDLSLER.[V]	1xTMTpro [N-Term]	1xTMTpro [N-Term]	0.0448199	0.00322044	1	1	2	Q9P2B2	Q9P2B2 [764-770]			Prostaglandin F2 receptor negative regulator OS=Homo sapiens OX=9606 GN=PTGFRN PE=1 SV=2	PTGFRN	Q9P2B2	0	1123.63	7	47.2	96.6	62.9	75.1	66	51.6	159	73.5	121	128.5	69.5	76	271.2	126.3	46.7	53.3	59.8	95.8	71.3	252.3	81.3	88.5	70.5	116.8	45.8	143.2	75.2		High	0.001057	0.01367	5.41
SDNIIFQFTK	[R].SDNIIFQFTK.[C]	1xTMTpro [K10]; 1xTMTpro [N-Term]	1xTMTpro [K10]; 1xTMTpro [N-Term]	0.00497228	0.00063313	1	2	1	A0A1B0GTR9	A0A1B0GTR9 [488-497]			Tyrosine-protein kinase (Fragment) OS=Homo sapiens OX=9606 GN=JAK2 PE=1 SV=1	JAK2	A0A1B0GTR9; O60674	0	1821.04	10																												NoQuanValues	High	9.473e-05	0.001064	5.08
SDPFLEFFR	[K].SDPFLEFFR.[Q]	1xTMTpro [N-Term]	1xTMTpro [N-Term]	0.0184502	0.00153358	1	13	1	Q5JX56	Q5JX56 [158-166]			Copine-1 (Fragment) OS=Homo sapiens OX=9606 GN=CPNE1 PE=1 SV=1	CPNE1	Q5JX56; Q5JX60; E7ENH5; B0QZ18; Q99829; Q5JX52; Q5JX58; F2Z2V0; A6PVH9; Q5JX44; Q5JX45; Q5JX61; Q5JX59	0	1461.77	9															95	44.3	105.1	88.7	45.6	617.4	88.7	120.3	51	120.4	63.4	53.9	88.8		High	0.000373	0.004963	6.07
SDPIQLEIHR	[R].SDPIQLEIHR.[G]	1xTMTpro [N-Term]	1xTMTpro [N-Term]	0.000265219	0.000154398	1	6	1	P12314	P12314 [93-102]			High affinity immunoglobulin gamma Fc receptor I OS=Homo sapiens OX=9606 GN=FCGR1A PE=1 SV=2	FCGR1A	Q92637; A0A087WXZ6; A0A087WUG7; A0A087WVS4; P12314; A0A0A0MRM3	0	1511.85	10																												NoQuanValues	High	2.094e-05	3.217e-05	9.13
SDPLLIGIPTSENPFK	[R].SDPLLIGIPTSENPFK.[D]	1xTMTpro [K16]; 1xTMTpro [N-Term]	1xTMTpro [K16]; 1xTMTpro [N-Term]	4.73648e-09	9.41479e-05	1	1	8	Q9UBI6	Q9UBI6 [49-64]			Guanine nucleotide-binding protein G(I)/G(S)/G(O) subunit gamma-12 OS=Homo sapiens OX=9606 GN=GNG12 PE=1 SV=3	GNG12	Q9UBI6	0	2336.34	16	30.7	48.6	46.8	80.4	34.7	46.8	95	52.3	29.3	52.4	51.2	31.7	123.9	76.5	149.4	128	170.8	159.7	149.9	925	200.9	246.5	181.7	249.1	168.3	168	198.9		High	1.369e-05	2.149e-10	17
SDPPTLLTPSK	[K].SDPPTLLTPSK.[W]	1xTMTpro [K11]; 1xTMTpro [N-Term]	1xTMTpro [K11]; 1xTMTpro [N-Term]	5.60585e-05	9.41479e-05	1	1	4	O94804	O94804 [252-262]			Serine/threonine-protein kinase 10 OS=Homo sapiens OX=9606 GN=STK10 PE=1 SV=1	STK10	O94804	0	1764.04	11															183.5	149.8	335.4	358.1	228.2	1388.7	267.6	364.6	374.2	479	256.8	178.2	320.1		High	1.369e-05	6.365e-06	10.09
SDPSIVLLLQCDIQK	[K].SDPSIVLLLQCDIQK.[-]	1xCarbamidomethyl [C11]; 1xTMTpro [K15]; 1xTMTpro [N-Term]	1xCarbamidomethyl [C11]; 1xTMTpro [K15]; 1xTMTpro [N-Term]	2.62991e-05	9.41479e-05	1	1	2	P62760	P62760 [177-191]			Visinin-like protein 1 OS=Homo sapiens OX=9606 GN=VSNL1 PE=1 SV=2	VSNL1	P62760	0	2337.33	15	38.5	55	46.8	55.3	33.5	49.8	98.4	49.2	53	67.4	56.8	60.7	153.2	102.3	35.9	36.5	33.8	26	29.7	54.5	51	41.6	43.7	39.8	40.8	40.7	41.1		High	1.369e-05	2.797e-06	9.53
SDPTSYAGYIEDLK	[R].SDPTSYAGYIEDLK.[K]	1xTMTpro [K14]; 1xTMTpro [N-Term]	1xTMTpro [K14]; 1xTMTpro [N-Term]	0.0177891	0.00147948	1	3	1	P54709	P54709 [98-111]			Sodium/potassium-transporting ATPase subunit beta-3 OS=Homo sapiens OX=9606 GN=ATP1B3 PE=1 SV=1	ATP1B3	P54709; C9JA36; C9JXZ1	0	2167.14	14																												NoQuanValues	High	0.0003576	0.004761	5.85
SDPVTLNVLYGPDGPTISPSK	[R].SDPVTLNVLYGPDGPTISPSK.[A]	1xTMTpro [K21]; 1xTMTpro [N-Term]	1xTMTpro [K21]; 1xTMTpro [N-Term]	1.93795e-10	9.41479e-05	1	1	5	P40199	P40199 [226-246]			Carcinoembryonic antigen-related cell adhesion molecule 6 OS=Homo sapiens OX=9606 GN=CEACAM6 PE=1 SV=3	CEACAM6	P40199	0	2765.52	21	24.6	31.1	33.7	52.8	35.2	53.3	89.4	46.6	26.9	44.4	43	31.4	64.7	74.1	81.7	74.2	122.8	78.4	122.2	778.3	111	126.5	127.2	161.1	96.3	67.5	120.7		High	1.369e-05	6.413e-12	17
SDPVVSYR	[K].SDPVVSYR.[E]	1xTMTpro [N-Term]	1xTMTpro [N-Term]	0.000188962	9.41479e-05	1	1	3	P13639	P13639 [573-580]			Elongation factor 2 OS=Homo sapiens OX=9606 GN=EEF2 PE=1 SV=4	EEF2	P13639	0	1226.67	8	61.7	100.1	106	148.6	71.9	79.9	145.4	84.1	92	121.3	94.3	100.8	229.8	225.8	198.1	194.9	590	155	252.9	1525.5	197.7	214	288.5	285	202.2	490.7	299.6		High	1.369e-05	2.3e-05	13.98
SDQIGLPDFNAGAMENWGLVTYR	[K].SDQIGLPDFNAGAMENWGLVTYR.[E]	1xTMTpro [N-Term]	1xTMTpro [N-Term]	9.56331e-10	9.41479e-05	1	1	27	P15144	P15144 [341-363]			Aminopeptidase N OS=Homo sapiens OX=9606 GN=ANPEP PE=1 SV=4	ANPEP	P15144	0	3005.45	23	380.3	1332.5	541.9	627.3	335.2	480.5	1267.5	366.1	329.9	511.9	315.2	268.6	532.3	915.4	273.8	363.6	296.4	447.8	285.8	650.1	320.6	345.8	334.8	1170.2	286	348.8	323		High	1.369e-05	3.707e-11	16.96
SDQIGLPDFNAGAMENWGLVTYR	[K].SDQIGLPDFNAGAMENWGLVTYR.[E]	1xTMTpro [N-Term]	1xTMTpro [N-Term]	0.00356358	0.000367678	1	1	2	P15144	P15144 [341-363]			Aminopeptidase N OS=Homo sapiens OX=9606 GN=ANPEP PE=1 SV=4	ANPEP	P15144	0	2858.41	23	31.6	62.8	33	58.9	34.8	40.6	68.1	38.6	24.5	34.5	30	27.9	46.8	56															High	5.831e-05	0.0006855	6.84
SDQLLDMSSTFNK	[R].SDQLLDMSSTFNK.[T]	1xTMTpro [K13]; 1xTMTpro [N-Term]	1xTMTpro [K13]; 1xTMTpro [N-Term]	0.000135458	9.41479e-05	1	1	2	O95183	O95183 [41-53]			Vesicle-associated membrane protein 5 OS=Homo sapiens OX=9606 GN=VAMP5 PE=1 SV=1	VAMP5	O95183	0	2241.14	13															104.7	80.1	98.8	91.2	121	521.9	129.7	119	109.8	140.6	78.3	68	98.4		High	1.369e-05	1.628e-05	9.43
SDQLLDMSSTFNK	[R].SDQLLDMSSTFNK.[T]	1xTMTpro [K13]; 1xTMTpro [N-Term]	1xTMTpro [K13]; 1xTMTpro [N-Term]	9.14555e-06	9.41479e-05	1	1	4	O95183	O95183 [41-53]			Vesicle-associated membrane protein 5 OS=Homo sapiens OX=9606 GN=VAMP5 PE=1 SV=1	VAMP5	O95183	0	2094.1	13	74.6	94.3	91.9	114.9	74.6	86.4	208.7	78.2	77.1	114.6	88.8	68	250.4	190.3	104.6	83	129.4	130.2	120.3	871.6	156.9	210.4	141.8	162.7	155.1	80.8	145.1		High	1.369e-05	8.781e-07	9.12
SDQSRLDSELK	[K].SDQSRLDSELK.[N]	1xTMTpro [K11]; 1xTMTpro [N-Term]	1xTMTpro [K11]; 1xTMTpro [N-Term]	0.00111137	0.000154398	1	1	1	P04264	P04264 [247-257]			Keratin, type II cytoskeletal 1 OS=Homo sapiens OX=9606 GN=KRT1 PE=1 SV=6	KRT1	P04264	1	1886.05	11															144.4	71.3	73.3	273.3	59.2	310.8	238.3	760.9	61.9	106.2	220.6	121.8	110.3		High	2.094e-05	0.0001486	8.97
SDSAVLLR	[R].SDSAVLLR.[T]	1xTMTpro [N-Term]	1xTMTpro [N-Term]	0.00641856	0.00063313	1	2	2	P13612	P13612 [455-462]			Integrin alpha-4 OS=Homo sapiens OX=9606 GN=ITGA4 PE=1 SV=3	ITGA4	E7EP60; P13612	0	1164.69	8	149.6	219.6	172.8	254.2	158.5	159.4	431.2	148.3	181.6	357.8	192.3	151.1	779.5	512.6															High	0.0001103	0.001473	5.74
SDSGTYICTAGIDK	[K].SDSGTYICTAGIDK.[V]	1xCarbamidomethyl [C8]; 1xTMTpro [K14]; 1xTMTpro [N-Term]	1xCarbamidomethyl [C8]; 1xTMTpro [K14]; 1xTMTpro [N-Term]	2.70009e-10	9.41479e-05	1	1	6	P16284	P16284 [379-392]			Platelet endothelial cell adhesion molecule OS=Homo sapiens OX=9606 GN=PECAM1 PE=1 SV=2	PECAM1	P16284	0	2096.08	14	100.6	390.6	163.5	233.7	134.1	177	634.3	106.6	152.9	316.8	110.9	80.9	620.7	555.9	191.4	156.4	202.4	405.8	191.1	3266.6	368.2	547.4	208.1	252.4	238	146.1	379.6		High	1.369e-05	9.219e-12	17
SDTSFMFQR	[R].SDTSFMFQR.[V]	1xTMTpro [N-Term]	1xTMTpro [N-Term]	0.00427009	0.000581217	1	3	1	P09525	P09525 [142-150]			Annexin A4 OS=Homo sapiens OX=9606 GN=ANXA4 PE=1 SV=4	ANXA4	P09525; Q6P452; B4E1S2	0	1422.7	9	74.4	99.7	104.9	152.8	79.3	92.9	187.2	87.2	83.6	156.7	92.5	69.4	359.7	177.6															High	8.58e-05	0.0008725	6.42
SDTSGDYEITLLK	[K].SDTSGDYEITLLK.[I]	1xTMTpro [K13]; 1xTMTpro [N-Term]	1xTMTpro [K13]; 1xTMTpro [N-Term]	0.0008343	0.000154398	1	2	2	P12429	P12429 [305-317]			Annexin A3 OS=Homo sapiens OX=9606 GN=ANXA3 PE=1 SV=3	ANXA3	D6RA82; P12429	0	2050.12	13	71.9	49.1	73.8	117.7	69.9	75.2	124.6	67.5	44.9	47.1	61.2	33.3	89.4	102															High	2.094e-05	0.0001052	7.64
SDTSLEMTMGNALFLDGSLELLESFSADIK	[K].SDTSLEMTMGNALFLDGSLELLESFSADIK.[H]	1xTMTpro [K30]; 1xTMTpro [N-Term]	1xTMTpro [K30]; 1xTMTpro [N-Term]	5.85584e-05	9.41479e-05	1	2	1	P08185	P08185 [119-148]			Corticosteroid-binding globulin OS=Homo sapiens OX=9606 GN=SERPINA6 PE=1 SV=1	SERPINA6	G3V350; P08185	0	3989.99	30	17.4	29.7	17.5	26.3	20.6	19.8	25.3	18.4	14	9.4	18.8	14	15.2	22.9															High	1.369e-05	6.677e-06	11.4
SDTSLTWNSVK	[R].SDTSLTWNSVK.[G]	1xTMTpro [K11]; 1xTMTpro [N-Term]	1xTMTpro [K11]; 1xTMTpro [N-Term]	7.78113e-08	9.41479e-05	1	3	5	E7EQB2	E7EQB2 [450-460]			Lactotransferrin (Fragment) OS=Homo sapiens OX=9606 GN=LTF PE=1 SV=1	LTF	E7EQB2; P02788; E7ER44	0	1846.02	11	146.6	367.2	181.1	328.8	195	713.1	1599.9	245.3	487.5	414	197	306.6	829	821.8	151.4	79.4	392.6	331	131	1957	267.4	327.2	148.7	275.4	276.7	1254.9	326.6		High	1.369e-05	4.671e-09	14.78
SDTVPSPR	[R].SDTVPSPR.[D]	1xTMTpro [N-Term]	1xTMTpro [N-Term]	0.0138269	0.00143217	1	1	9	P02751	P02751 [904-911]			Fibronectin OS=Homo sapiens OX=9606 GN=FN1 PE=1 SV=5	FN1	P02751	0	1162.64	8	1035	422.5	808	1651.3	1348.3	234.8	485.7	1163.3	268.7	409.2	1078.3	259.3	940	1101	117.9	157.2	295.3	97.4	193.1	218.8	171.4	155.2	175.7	244.9	123.9	228.9	159		High	0.0003231	0.003578	5.43
SDVGLGESPQPK	[K].SDVGLGESPQPK.[G]	1xTMTpro [K12]; 1xTMTpro [N-Term]	1xTMTpro [K12]; 1xTMTpro [N-Term]	0.104202	0.00769467	1	1	3	Q9NQW1	Q9NQW1 [502-513]			Protein transport protein Sec31B OS=Homo sapiens OX=9606 GN=SEC31B PE=1 SV=1	SEC31B	Q9NQW1	0	1822.02	12															84.3	149.6	91.7	213.2	114.1	129.5	100.5	135.1	211.2	122.7	114.5	77	135.8		High	0.002263	0.0288	4.35
SDVLELTDDNFESR	[-].SDVLELTDDNFESR.[I]	1xTMTpro [N-Term]	1xTMTpro [N-Term]	7.25634e-05	9.41479e-05	1	1	2	H7BZJ3	H7BZJ3 [1-14]			Protein disulfide-isomerase A3 (Fragment) OS=Homo sapiens OX=9606 GN=PDIA3 PE=1 SV=1	PDIA3	H7BZJ3	0	1943.95	14																												NoQuanValues	High	1.369e-05	8.421e-06	8.42
SDVMYTDWK	[R].SDVMYTDWK.[K]	1xTMTpro [K9]; 1xTMTpro [N-Term]	1xTMTpro [K9]; 1xTMTpro [N-Term]	0.000396482	0.000154398	1	1	9	P19652	P19652 [171-179]			Alpha-1-acid glycoprotein 2 OS=Homo sapiens OX=9606 GN=ORM2 PE=1 SV=2	ORM2	P19652	0	1752.91	9	964.6	3512.1	982	1480.5	958.5	1044.1	1753.4	681.3	570.4	749.6	895.7	354.4	986.9	1539.4	442.7	1008.2	710.7	1782	856.5	1323	701.8	2678.5	1382.2	1694.9	923.2	305.5	1420.1		High	2.094e-05	4.764e-05	8.8
SDVMYTDWK	[R].SDVMYTDWK.[K]	1xTMTpro [K9]; 1xTMTpro [N-Term]	1xTMTpro [K9]; 1xTMTpro [N-Term]	0.0360875	0.00255077	1	1	17	P19652	P19652 [171-179]			Alpha-1-acid glycoprotein 2 OS=Homo sapiens OX=9606 GN=ORM2 PE=1 SV=2	ORM2	P19652	0	1899.95	9	1865	7013.2	2021.9	2854	1890	2044.6	2763.1	1143.1	1061	1291.2	1741.1	618.3	1920.7	2818.2	669.4	1260.6	881.6	2168.5	1179.2	1666.6	921.3	3047	1774.6	2072.2	1261.4	451	1689.8		High	0.0007967	0.01082	5.81
SDVVYTDWK	[K].SDVVYTDWK.[K]	1xTMTpro [K9]; 1xTMTpro [N-Term]	1xTMTpro [K9]; 1xTMTpro [N-Term]	3.50619e-05	9.41479e-05	1	1	41	P02763	P02763 [171-179]			Alpha-1-acid glycoprotein 1 OS=Homo sapiens OX=9606 GN=ORM1 PE=1 SV=1	ORM1	P02763	0	1720.94	9	2140.1	34761.1	1127.8	4793.6	1018.9	1754.8	8065.2	1153	2370.7	6027.1	1374.8	1472.8	9039.3	8038.1	1202.7	1137.2	2264.2	12833.1	1426.1	8821.3	1710.6	19950	1484.8	19531.9	4125.6	1726.2	6410.5		High	1.369e-05	3.825e-06	11.12
SDVVYTDWKK	[K].SDVVYTDWKK.[D]	2xTMTpro [K9; K10]; 1xTMTpro [N-Term]	2xTMTpro [K9; K10]; 1xTMTpro [N-Term]	2.15886e-07	9.41479e-05	1	1	4	P02763	P02763 [171-180]			Alpha-1-acid glycoprotein 1 OS=Homo sapiens OX=9606 GN=ORM1 PE=1 SV=1	ORM1	P02763	1	2153.24	10	75.7	363.8	69	150.1	51.8	68.4	125.2	71.1	50.9	81.1	66.6	45.2	103.1	144	158.4	108.2	334.3	275	155.5	695.2	386.4	4177.7	244.1	1194.2	190.7	180.5	299.3		High	1.369e-05	1.435e-08	16.65
SDVWSFGILLTELVTK	[K].SDVWSFGILLTELVTK.[G]	1xTMTpro [K16]; 1xTMTpro [N-Term]	1xTMTpro [K16]; 1xTMTpro [N-Term]	2.3908e-07	9.41479e-05	1	1	1	P06241	P06241 [447-462]			Tyrosine-protein kinase Fyn OS=Homo sapiens OX=9606 GN=FYN PE=1 SV=3	FYN	P06241	0	2416.4	16																												NoQuanValues	High	1.369e-05	1.605e-08	12.72
SDVYSDLNTQRPYYK	[R].SDVYSDLNTQRPYYK.[-]	1xTMTpro [K15]; 1xTMTpro [N-Term]	1xTMTpro [K15]; 1xTMTpro [N-Term]	6.01995e-10	9.41479e-05	1	3	2	X6RGC9	X6RGC9 [87-101]			DNAX-activation protein 12 OS=Homo sapiens OX=9606 GN=TYROBP PE=1 SV=1	TYROBP	X6RGC9; K7ES93; O43914	0	2457.29	15															65.3	72.5	94.9	132.2	136.4	544.5	121.8	177.1	170.5	158	103.6	88.5	153.8		High	1.369e-05	2.227e-11	17
SDYLNTFEFMDK	[R].SDYLNTFEFMDK.[L]	1xTMTpro [K12]; 1xTMTpro [N-Term]	1xTMTpro [K12]; 1xTMTpro [N-Term]	0.000160007	9.41479e-05	1	1	2	O75874	O75874 [389-400]			Isocitrate dehydrogenase [NADP] cytoplasmic OS=Homo sapiens OX=9606 GN=IDH1 PE=1 SV=2	IDH1	O75874	0	2118.07	12	29.5	35.5	34.7	52.8	36.9	41.5	69	34.9	51	61.3	45.5	32.6	121.8	78.5	54.2	48.1	53.9	65.7	54.2	201.6	74.7	61.9	52.1	118.8	54.2	61.6	69.1		High	1.369e-05	1.94e-05	8.14
SDYLNTFEFMDK	[R].SDYLNTFEFMDK.[L]	1xTMTpro [K12]; 1xTMTpro [N-Term]	1xTMTpro [K12]; 1xTMTpro [N-Term]	0.00346536	0.000367678	1	1	1	O75874	O75874 [389-400]			Isocitrate dehydrogenase [NADP] cytoplasmic OS=Homo sapiens OX=9606 GN=IDH1 PE=1 SV=2	IDH1	O75874	0	2265.11	12																												NoQuanValues	High	5.831e-05	0.0006601	8.14
SEAACLAAGPGIR	[R].SEAACLAAGPGIR.[C]	1xCarbamidomethyl [C5]; 1xTMTpro [N-Term]	1xCarbamidomethyl [C5]; 1xTMTpro [N-Term]	2.55098e-08	9.41479e-05	1	1	3	O75882	O75882 [653-665]			Attractin OS=Homo sapiens OX=9606 GN=ATRN PE=1 SV=2	ATRN	O75882	0	1576.84	13	107.8	321.7	196.2	97	73.8	93.1	456.7	89.6	135.1	147.2	122.7	67.9	382.3	257.1															High	1.369e-05	1.369e-09	16.63
SEADSDKNATILELR	[R].SEADSDKNATILELR.[S]	1xTMTpro [K7]; 1xTMTpro [N-Term]	1xTMTpro [K7]; 1xTMTpro [N-Term]	4.88028e-08	9.41479e-05	1	1	2	P15924	P15924 [1739-1753]			Desmoplakin OS=Homo sapiens OX=9606 GN=DSP PE=1 SV=3	DSP	P15924	1	2270.25	15	244.5	141.8	248.5	303.7	249.8	472.5	425.7	324.8	1067.8	444	354.6	303.3	314.4	428.1															High	1.369e-05	2.789e-09	17
SEAYNTFSER	[R].SEAYNTFSER.[R]	1xTMTpro [N-Term]	1xTMTpro [N-Term]	0.00187708	0.000154398	1	2	7	P12259	P12259 [1053-1062]			Coagulation factor V OS=Homo sapiens OX=9606 GN=F5 PE=1 SV=4	F5	P12259; A0A0A0MRJ7	0	1507.73	10	685.2	533.1	627	1030.1	523	459.4	992	753.3	441.7	273.4	510.8	228.3	482.9	871.5	1172	835.3	650.3	582.6	1584.1	719	2092.9	1840.2	902.5	667.8	987.4	205	1062.4		High	2.094e-05	0.0002933	5.67
SEDCFILDHGK	[K].SEDCFILDHGK.[D]	1xCarbamidomethyl [C4]; 1xTMTpro [K11]; 1xTMTpro [N-Term]	1xCarbamidomethyl [C4]; 1xTMTpro [K11]; 1xTMTpro [N-Term]	1.07625e-07	9.41479e-05	1	3	8	A0A0A0MT01	A0A0A0MT01 [313-323]			Actin-depolymerizing factor OS=Homo sapiens OX=9606 GN=GSN PE=1 SV=1	GSN	A0A0A0MT01; P06396; A0A0A0MS51	0	1929	11	510.5	475.9	1313.5	1782.6	1630	436.4	516.3	1488.7	300.4	479	985.5	243.6	508.7	1178.6	508.8	571.1	587.3	835.1	1006.7	1722.5	763.8	1543.6	1123	549.1	429.6	649.5	843.7		High	1.369e-05	6.68e-09	10.86
SEDEVGSLIEYEFR	[K].SEDEVGSLIEYEFR.[EV]	1xTMTpro [N-Term]	1xTMTpro [N-Term]	2.13538e-07	9.41479e-05	1	2	1	P23229	P23229 [861-874]			Integrin alpha-6 OS=Homo sapiens OX=9606 GN=ITGA6 PE=1 SV=5	ITGA6	H7BZ97; P23229	0	1976.98	14	73.5	115.5	76.2	101.8	86.6	97.8	208.1	69.8	73.2	111	67.3	44.2	251.7	230.4															High	1.369e-05	1.418e-08	10.96
SEDFGVNEDLADSDAR	[R].SEDFGVNEDLADSDAR.[A]	1xTMTpro [N-Term]	1xTMTpro [N-Term]	4.5338e-09	9.41479e-05	1	1	4	P04083	P04083 [189-204]			Annexin A1 OS=Homo sapiens OX=9606 GN=ANXA1 PE=1 SV=2	ANXA1	P04083	0	2043.94	16	38.9	71.2	57.6	126.2	49	76.9	243.5	54.1	113	99.8	67.3	77.8	189.2	209.9	165	160.4	201	562.4	209.6	4390.2	327	589.1	250.4	291.2	459.8	132.1	398.8		High	1.369e-05	2.046e-10	13.73
SEDNLSATPPALR	[R].SEDNLSATPPALR.[I]	1xTMTpro [N-Term]	1xTMTpro [N-Term]	1.8989e-08	9.41479e-05	1	2	2	Q96F15	Q96F15 [17-29]			GTPase IMAP family member 5 OS=Homo sapiens OX=9606 GN=GIMAP5 PE=1 SV=1	GIMAP5	Q96F15; A0A087WTJ2	0	1674.9	13	21.2	37.8	33.9	47.7	36.6	39.7	60.6	33	26.4	35.1	39.9	26.9	64.3	56.1	36.8	32.1	80.7	62.2	47.2	226.9	80.6	93.4	66.1	104.6	91.4	51.3	62.1		High	1.369e-05	9.91e-10	17
SEDTAMYYCAR	[R].SEDTAMYYCAR.[-]	1xCarbamidomethyl [C9]; 1xTMTpro [N-Term]	1xCarbamidomethyl [C9]; 1xTMTpro [N-Term]	8.69076e-06	9.41479e-05	1	1	8	A0A0A0MS14	A0A0A0MS14 [107-117]			Immunoglobulin heavy variable 1-45 OS=Homo sapiens OX=9606 GN=IGHV1-45 PE=3 SV=1	IGHV1-45	A0A0A0MS14	0	1670.75	11	235.8	114.4	222.1	797.4	217.2	322.5	417.5	300.7	101.4	181.5	267.2	85.4	386.1	404.6	394	215.5	351.4	159.3	392.7	267.7	276.9	198.3	490.6	457	170.3	185.4	302.5		High	1.369e-05	8.327e-07	9.09
SEDTAMYYCAR	[R].SEDTAMYYCAR.[-]	1xCarbamidomethyl [C9]; 1xTMTpro [N-Term]	1xCarbamidomethyl [C9]; 1xTMTpro [N-Term]	0.00525471	0.00063313	1	1	4	A0A0A0MS14	A0A0A0MS14 [107-117]			Immunoglobulin heavy variable 1-45 OS=Homo sapiens OX=9606 GN=IGHV1-45 PE=3 SV=1	IGHV1-45	A0A0A0MS14	0	1817.78	11															247.1	141.5	239	110.3	224.8	113.9	187.7	153.1	316.5	296.5	99.4	111.9	179.9		High	0.0001032	0.001141	6.25
SEDTATYYCAR	[R].SEDTATYYCAR.[-]	1xCarbamidomethyl [C9]; 1xTMTpro [N-Term]	1xCarbamidomethyl [C9]; 1xTMTpro [N-Term]	0.0149039	0.00143217	1	1	1	A0A075B7D0	A0A075B7D0 [107-117]			Immunoglobulin heavy variable 1/OR15-1 (non-functional) (Fragment) OS=Homo sapiens OX=9606 GN=IGHV1OR15-1 PE=1 SV=1	IGHV1OR15-1	A0A075B7D0	0	1640.75	11	33.2	21.4	40.7	77.2	32.8	45	294.7	48.2	47.9	22.9	38.5	44.8	32.9	75.5															High	0.0003291	0.003878	5.32
SEDTAVYYCAR	[R].SEDTAVYYCAR.[-]	1xCarbamidomethyl [C9]; 1xTMTpro [N-Term]	1xCarbamidomethyl [C9]; 1xTMTpro [N-Term]	8.81834e-06	9.41479e-05	5	5	67	P01742; A0A0C4DH29; A0A0B4J2H0; P01743; P0DP01	P01742 [107-117]; A0A0C4DH29 [107-117]; A0A0B4J2H0 [107-117]; P01743 [107-117]; P0DP01 [107-117]			Immunoglobulin heavy variable 1-69 OS=Homo sapiens OX=9606 GN=IGHV1-69 PE=1 SV=2;Immunoglobulin heavy variable 1-3 OS=Homo sapiens OX=9606 GN=IGHV1-3 PE=3 SV=1;Immunoglobulin heavy variable 1-69D OS=Homo sapiens OX=9606 GN=IGHV1-69D PE=1 SV=1;Immunoglobulin heavy variable 1-46 OS=Homo sapiens OX=9606 GN=IGHV1-46 PE=1 SV=2;Immunoglobulin heavy variable 1-8 OS=Homo sapiens OX=9606 GN=IGHV1-8 PE=3 SV=1	IGHV1-69	P01742; A0A0C4DH29; A0A0B4J2H0; P01743; P0DP01	0	1638.78	11	3756.7	2072.1	3837.9	9303.1	3192.7	6200.9	9026.3	6064.7	1929.5	2150.2	4551.3	1675	3987.4	6903.9	6509.7	4616.8	2945.3	2808.2	8694.9	4672.2	5816.3	3214.1	9341.4	13230.4	2699.6	2958.5	5428.5	NotUnique	High	1.369e-05	8.442e-07	8.95
SEDWYGSAVPLLTDR	[R].SEDWYGSAVPLLTDR.[A]	1xTMTpro [N-Term]	1xTMTpro [N-Term]	1.39199e-09	9.41479e-05	1	1	10	Q6UWD8	Q6UWD8 [92-106]			Transmembrane protein C16orf54 OS=Homo sapiens OX=9606 GN=C16orf54 PE=1 SV=1	C16orf54	Q6UWD8	0	2013.02	15	212.2	317	285.3	467.8	246	363.1	788.7	303.7	230.3	280.8	291.2	169.8	483.9	492.6	377.8	377	367.8	914.8	454.5	3559.9	491.2	754	510.6	574.4	554.2	323.7	619.3		High	1.369e-05	5.585e-11	17
SEEFLIAGK	[R].SEEFLIAGK.[L]	1xTMTpro [K9]; 1xTMTpro [N-Term]	1xTMTpro [K9]; 1xTMTpro [N-Term]	0.000244137	0.000154398	1	2	1	P01033	P01033 [103-111]			Metalloproteinase inhibitor 1 OS=Homo sapiens OX=9606 GN=TIMP1 PE=1 SV=1	TIMP1	P01033; Q5H9A7	0	1601.94	9																												NoQuanValues	High	2.094e-05	2.965e-05	8.4
SEEGHPFK	[K].SEEGHPFK.[A]	1xTMTpro [K8]; 1xTMTpro [N-Term]	1xTMTpro [K8]; 1xTMTpro [N-Term]	0.114917	0.0085131	1	2	1	O95197	O95197 [906-913]			Reticulon-3 OS=Homo sapiens OX=9606 GN=RTN3 PE=1 SV=2	RTN3	O95197; F5H617	0	1538.85	8															30.1	34.2	52.4	31.8	37.1	64.5	46.8	41.7	46.9	47	40.4	32.8	34.7		High	0.002445	0.03183	3.86
SEETKENEGFTVTAEGK	[R].SEETKENEGFTVTAEGK.[G]	2xTMTpro [K5; K17]; 1xTMTpro [N-Term]	2xTMTpro [K5; K17]; 1xTMTpro [N-Term]	1.12762e-08	9.41479e-05	1	2	3	P01024	P01024 [1321-1337]			Complement C3 OS=Homo sapiens OX=9606 GN=C3 PE=1 SV=2	C3	P01024; M0QYC8	1	2768.48	17	42.4	236.8	33.9	94.8	25.7	29.3	175.6	34	50.2	36.3	33.4	17.1	54.3	110.6	108.5	75.5	113.8	157.7	136.6	177.1	116.2	1829.7	207.2	311.6	76.4	57.2	183		High	1.369e-05	5.592e-10	17
SEFGEVFLAK	[K].SEFGEVFLAK.[A]	1xTMTpro [K10]; 1xTMTpro [N-Term]	1xTMTpro [K10]; 1xTMTpro [N-Term]	0.0029176	0.000367678	1	2	2	Q13308	Q13308 [805-814]			Inactive tyrosine-protein kinase 7 OS=Homo sapiens OX=9606 GN=PTK7 PE=1 SV=2	PTK7	Q13308; C9JQR6	0	1734.99	10															81.9	95.3	125.3	93.9	110.5	394.6	97.1	90.5	123.4	137.5	87.1	59.1	105.7		High	5.831e-05	0.0005264	7.93
SEFPESWLWNVEDLK	[R].SEFPESWLWNVEDLK.[E]	1xTMTpro [K15]; 1xTMTpro [N-Term]	1xTMTpro [K15]; 1xTMTpro [N-Term]	1.43533e-07	9.41479e-05	1	1	7	P01024	P01024 [765-779]			Complement C3 OS=Homo sapiens OX=9606 GN=C3 PE=1 SV=2	C3	P01024	0	2487.31	15	433.6	1542.8	393.8	650.5	376	331.2	1615.5	319.5	375.9	350	350.8	210	488.6	612.5	104.4	89.1	114.7	192.2	130.1	193.6	168.3	103	158.8	187.1	135.3	83.9	147.8		High	1.369e-05	9.159e-09	14.13
SEFPESWLWNVEDLKEPPK	[R].SEFPESWLWNVEDLKEPPK.[N]	2xTMTpro [K15; K19]; 1xTMTpro [N-Term]	2xTMTpro [K15; K19]; 1xTMTpro [N-Term]	3.61143e-06	9.41479e-05	1	1	4	P01024	P01024 [765-783]			Complement C3 OS=Homo sapiens OX=9606 GN=C3 PE=1 SV=2	C3	P01024	1	3242.76	19	50.1	236.2	37.8	60	37.6	33.8	205.1	33.7	46.2	33	27.1	17.8	56.2	95.3	79.4	102.6	85.1	81.4	93.3	105.9	129.4	315.5	109.4	137.6	119.9	67.5	104.8		High	1.369e-05	3.168e-07	12.15
SEGGFIWACK	[K].SEGGFIWACK.[N]	1xCarbamidomethyl [C9]; 1xTMTpro [K10]; 1xTMTpro [N-Term]	1xCarbamidomethyl [C9]; 1xTMTpro [K10]; 1xTMTpro [N-Term]	6.94673e-05	9.41479e-05	1	1	2	O75874	O75874 [261-270]			Isocitrate dehydrogenase [NADP] cytoplasmic OS=Homo sapiens OX=9606 GN=IDH1 PE=1 SV=2	IDH1	O75874	0	1762.94	10	87.4	101.5	152.1	223.2	113.4	155.7	253.5	144.7	98.6	209.8	139.4	95.1	422.9	283.4															High	1.369e-05	8.009e-06	9.51
SEGPLPDSGR	[R].SEGPLPDSGR.[V]	1xTMTpro [N-Term]	1xTMTpro [N-Term]	0.0030329	0.000367678	1	1	2	P12821	P12821 [1233-1242]			Angiotensin-converting enzyme OS=Homo sapiens OX=9606 GN=ACE PE=1 SV=1	ACE	P12821	0	1318.69	10	66.8	71.2	160.6	125	121.9	67	115	57.7	76.9	87.9	100.8	68.1	254	173.5	61.1	40.6	130.6	52.8	60.7	326.6	114	102.3	79.8	83.3	35.9	44.6	68.4		High	5.831e-05	0.0005528	6.63
SEGSSVNLSPPLEQCVPDR	[R].SEGSSVNLSPPLEQCVPDR.[G]	1xCarbamidomethyl [C15]; 1xTMTpro [N-Term]	1xCarbamidomethyl [C15]; 1xTMTpro [N-Term]	4.96255e-10	9.41479e-05	1	3	13	P00734	P00734 [199-217]			Prothrombin OS=Homo sapiens OX=9606 GN=F2 PE=1 SV=2	F2	C9JV37; P00734; E9PIT3	0	2375.18	19	303	1679.6	344.4	565.5	349.3	461.3	928.7	340	330.1	332.1	343.8	303.2	577.9	652.5	247	199.1	424.1	457.9	316.9	1232.5	708.7	1003.4	323.4	750.2	366.9	280.4	576.8		High	1.369e-05	1.8e-11	14.46
SEGTYCCGPVPVR	[K].SEGTYCCGPVPVR.[A]	2xCarbamidomethyl [C6; C7]; 1xTMTpro [N-Term]	2xCarbamidomethyl [C6; C7]; 1xTMTpro [N-Term]	7.5797e-05	9.41479e-05	1	1	2	P21980	P21980 [365-377]			Protein-glutamine gamma-glutamyltransferase 2 OS=Homo sapiens OX=9606 GN=TGM2 PE=1 SV=2	TGM2	P21980	0	1785.86	13	99.5	54.5	75.9	53.4	72.8	50.7	109.3	60.2	41	98.4	43.5	44.9	211.8	115	37.8	25.6	38.3	45.9	28.6	149.1	65	90	38.9	100.3	39.2	68	56		High	1.369e-05	8.821e-06	8.36
SEIADLNVR	[R].SEIADLNVR.[I]	1xTMTpro [N-Term]	1xTMTpro [N-Term]	0.00128309	0.000154398	1	1	2	Q6KB66	Q6KB66 [297-305]			Keratin, type II cytoskeletal 80 OS=Homo sapiens OX=9606 GN=KRT80 PE=1 SV=2	KRT80	Q6KB66	0	1320.74	9	131	129.5	215.6	193.6	140.2	358.1	181.7	302.4	297.3	117.5	194.3	231.9	184.1	327.6	134.2	252.7	464.9	140.3	194.7	187.2	394.9	734.2	195.6	148.9	505.3	146	222.1		High	2.094e-05	0.0001786	7.15
SEIAELNR	[K].SEIAELNR.[M]	1xTMTpro [N-Term]	1xTMTpro [N-Term]	0.00427009	0.000581217	1	1	3	P19013	P19013 [353-360]			Keratin, type II cytoskeletal 4 OS=Homo sapiens OX=9606 GN=KRT4 PE=1 SV=5	KRT4	P19013	0	1235.69	8	48	49.4	80.3	663.1	70.6	127.8	75.9	112.8	239.6	77.4	93.8	257	143.1	164.3	59.7	50.6	128.3	234.1	66.4	93.5	107.6	74.5	89.2	97.8	1229.5	67.3	324.2		High	8.58e-05	0.0008715	5.74
SEIDHVK	[R].SEIDHVK.[K]	1xTMTpro [K7]; 1xTMTpro [N-Term]	1xTMTpro [K7]; 1xTMTpro [N-Term]	0.0573605	0.00427538	3	3	4	P04259; P02538; P48668	P04259 [393-399]; P02538 [393-399]; P48668 [393-399]			Keratin, type II cytoskeletal 6B OS=Homo sapiens OX=9606 GN=KRT6B PE=1 SV=5;Keratin, type II cytoskeletal 6A OS=Homo sapiens OX=9606 GN=KRT6A PE=1 SV=3;Keratin, type II cytoskeletal 6C OS=Homo sapiens OX=9606 GN=KRT6C PE=1 SV=3	KRT6B	P04259; P02538; P48668	0	1435.84	7															97.2	101.3	863.3	83.7	160.3	107.8	181.1	96.6	114.4	168.6	257.4	71.9	147.3	NotUnique	High	0.001308	0.01721	4.36
SEIDHVKK	[R].SEIDHVKK.[Q]	2xTMTpro [K7; K8]; 1xTMTpro [N-Term]	2xTMTpro [K7; K8]; 1xTMTpro [N-Term]	0.0641479	0.00505684	3	3	1	P04259; P02538; P48668	P04259 [393-400]; P02538 [393-400]; P48668 [393-400]			Keratin, type II cytoskeletal 6B OS=Homo sapiens OX=9606 GN=KRT6B PE=1 SV=5;Keratin, type II cytoskeletal 6A OS=Homo sapiens OX=9606 GN=KRT6A PE=1 SV=3;Keratin, type II cytoskeletal 6C OS=Homo sapiens OX=9606 GN=KRT6C PE=1 SV=3	KRT6B	P04259; P02538; P48668	1	1868.14	8															45	40.7	367.1	33.2	76.6	45.7	75.2	39.6	75	92.7	235.2	43.6	68.9	NotUnique	High	0.001444	0.01893	6.73
SEIDLLDIR	[R].SEIDLLDIR.[T]	1xTMTpro [N-Term]	1xTMTpro [N-Term]	0.00163218	0.000154398	1	2	4	P12429	P12429 [280-288]			Annexin A3 OS=Homo sapiens OX=9606 GN=ANXA3 PE=1 SV=3	ANXA3	D6RA82; P12429	0	1377.79	9	43.4	75.1	75.5	74.3	45.7	68.4	248.1	38.9	60.8	134.4	49.8	42.3	247.4	207.1	139.2	137.9	125.3	359.8	132.2	3481.6	170.3	428.2	158.8	135.2	152.8	127.6	289.2		High	2.094e-05	0.0002446	6.22
SEIDLLNIR	[R].SEIDLLNIR.[R]	1xTMTpro [N-Term]	1xTMTpro [N-Term]	0.000928923	0.000154398	2	5	2	P08133; E5RK69	P08133 [630-638]; E5RK69 [417-425]			Annexin A6 OS=Homo sapiens OX=9606 GN=ANXA6 PE=1 SV=3;Annexin OS=Homo sapiens OX=9606 GN=ANXA6 PE=1 SV=1	ANXA6	P08133; E5RFF0; H0YC77; E5RK69; E7EMC6	0	1376.81	9	45.5	63.1	77.6	71.4	45.2	59.7	148.1	54.6	62.5	230.5	93.2	68.1	616	204.2														NotUnique	High	2.094e-05	0.0001197	7.02
SEIDLVQIK	[R].SEIDLVQIK.[Q]	1xTMTpro [K9]; 1xTMTpro [N-Term]	1xTMTpro [K9]; 1xTMTpro [N-Term]	0.00190415	0.000154398	1	1	2	P20073	P20073 [447-455]			Annexin A7 OS=Homo sapiens OX=9606 GN=ANXA7 PE=1 SV=3	ANXA7	P20073	0	1653.01	9															356.5	186.8	262.8	178	274.5	402	266.7	216.4	327.8	342	196.5	218.4	197.2		High	2.094e-05	0.0002997	6.72
SEIDMNDIK	[R].SEIDMNDIK.[A]	1xTMTpro [K9]; 1xTMTpro [N-Term]	1xTMTpro [K9]; 1xTMTpro [N-Term]	0.000314046	0.000154398	1	1	2	P04083	P04083 [304-312]			Annexin A1 OS=Homo sapiens OX=9606 GN=ANXA1 PE=1 SV=2	ANXA1	P04083	0	1672.91	9	62	140	88.9	225.2	75.9	121.6	375.7	80.2	127.1	174.5	102.1	71.6	295.1	347	27.2	25.6	35.9	61.4	27.5	638.6	44.8	76.6	33.1	34.4	52.5	23	62.8		High	2.094e-05	3.799e-05	7.33
SEIDMNDIK	[R].SEIDMNDIK.[A]	1xTMTpro [K9]; 1xTMTpro [N-Term]	1xTMTpro [K9]; 1xTMTpro [N-Term]	0.00557217	0.00063313	1	1	1	P04083	P04083 [304-312]			Annexin A1 OS=Homo sapiens OX=9606 GN=ANXA1 PE=1 SV=2	ANXA1	P04083	0	1819.94	9															49.4	49.7	61.2	132.3	49.1	1544.2	83	162.7	43.4	53.3	89.9	48.4	120.1		High	0.0001103	0.001232	8.77
SEIDNVK	[R].SEIDNVK.[K]	1xTMTpro [K7]; 1xTMTpro [N-Term]	1xTMTpro [K7]; 1xTMTpro [N-Term]	0.02244	0.00182855	1	1	25	P04264	P04264 [410-416]			Keratin, type II cytoskeletal 1 OS=Homo sapiens OX=9606 GN=KRT1 PE=1 SV=6	KRT1	P04264	0	1412.82	7	2349.3	2214.4	5027.9	2683.2	2706.6	10334.5	2791.4	7306	3764.5	1298.6	3654.6	3572.1	3308.7	5531.1	1943	5539.4	8784.8	2305.8	3863.6	3119.3	11135.5	2208.7	2934.2	2957.4	10518.8	2791	3833.6		High	0.0004966	0.006267	5.69
SEIDNVKK	[R].SEIDNVKK.[Q]	2xTMTpro [K7; K8]; 1xTMTpro [N-Term]	2xTMTpro [K7; K8]; 1xTMTpro [N-Term]	7.5671e-06	9.41479e-05	1	1	19	P04264	P04264 [410-417]			Keratin, type II cytoskeletal 1 OS=Homo sapiens OX=9606 GN=KRT1 PE=1 SV=6	KRT1	P04264	1	1845.13	8	766.8	884.7	1483.8	1265.6	1030.5	4226.3	2507.1	2556.3	1653.8	1127.8	1308.5	1593.3	2689.7	2913.4	1432.9	2591	3680.3	1883.4	2129.9	1797.9	9728.2	2396.8	2196.7	1974.4	11285.2	1339.9	3343		High	1.369e-05	7.153e-07	16.62
SEIDNVKKQISNLQQSISDAEQR	[R].SEIDNVKKQISNLQQSISDAEQR.[G]	2xTMTpro [K7; K8]; 1xTMTpro [N-Term]	2xTMTpro [K7; K8]; 1xTMTpro [N-Term]	3.1035e-09	9.41479e-05	1	1	4	P04264	P04264 [410-432]			Keratin, type II cytoskeletal 1 OS=Homo sapiens OX=9606 GN=KRT1 PE=1 SV=6	KRT1	P04264	2	3542.96	23	110.2	138.2	169.8	279.1	178	445.5	364.5	275.4	880.3	117.1	336.2	395.2	293.5	190.2	43.2	50.4	78.6	57.2	55	56.4	159.2	57.1	47.7	63.9	152.3	37.5	41.6		High	1.369e-05	1.351e-10	17
SEILAHWSPAK	[R].SEILAHWSPAK.[L]	1xTMTpro [K11]; 1xTMTpro [N-Term]	1xTMTpro [K11]; 1xTMTpro [N-Term]	4.74231e-05	9.41479e-05	1	1	1	P04114	P04114 [1135-1145]			Apolipoprotein B-100 OS=Homo sapiens OX=9606 GN=APOB PE=1 SV=2	APOB	P04114	0	1847.07	11															92.4	73.4	163.9	100.3	104.1	88.6	94.5	90.2	168.3	213	68.5	37.5	92.8		High	1.369e-05	5.306e-06	8.72
SEILDESEDYRDTVVK	[R].SEILDESEDYRDTVVK.[R]	1xTMTpro [K16]; 1xTMTpro [N-Term]	1xTMTpro [K16]; 1xTMTpro [N-Term]	5.87716e-08	9.41479e-05	1	1	1	Q8NE01	Q8NE01 [447-462]			Metal transporter CNNM3 OS=Homo sapiens OX=9606 GN=CNNM3 PE=1 SV=1	CNNM3	Q8NE01	1	2506.32	16															63.2	92.5	71.8	104.1	66.1	626.1	145.3	105.9	74.4	98.1	55.2	51.9	126.5		High	1.369e-05	3.424e-09	16.87
SEILDETDLYTDNR	[K].SEILDETDLYTDNR.[KT]	1xTMTpro [N-Term]	1xTMTpro [N-Term]	0.0540287	0.00400273	1	2	1	Q9NRU3	Q9NRU3 [563-576]			Metal transporter CNNM1 OS=Homo sapiens OX=9606 GN=CNNM1 PE=1 SV=3	CNNM1	Q9NRU3; Q9H8M5	0	1987.98	14																												NoQuanValues	High	0.001238	0.01634	4.27
SEISELR	[K].SEISELR.[R]	1xTMTpro [N-Term]	1xTMTpro [N-Term]	0.123718	0.00901178	2	3	3	P02533; Q04695	P02533 [329-335]; Q04695 [298-304]			Keratin, type I cytoskeletal 14 OS=Homo sapiens OX=9606 GN=KRT14 PE=1 SV=4;Keratin, type I cytoskeletal 17 OS=Homo sapiens OX=9606 GN=KRT17 PE=1 SV=2	KRT14	P02533; F5GWP8; Q04695	0	1137.64	7															223.3	453.1	1342.2	294.3	482	310.9	909.7	333.7	286	425.7	1148.8	271.2	458.8	NotUnique	High	0.002642	0.0344	4.8
SEISELRR	[K].SEISELRR.[T]	1xTMTpro [N-Term]	1xTMTpro [N-Term]	0.0118739	0.00126866	2	3	13	P02533; Q04695	P02533 [329-336]; Q04695 [298-305]			Keratin, type I cytoskeletal 14 OS=Homo sapiens OX=9606 GN=KRT14 PE=1 SV=4;Keratin, type I cytoskeletal 17 OS=Homo sapiens OX=9606 GN=KRT17 PE=1 SV=2	KRT14	P02533; F5GWP8; Q04695	1	1293.74	8	267.2	231.6	357	352.8	304.8	578.1	407.4	588.5	584.3	649.8	567.7	385.9	483.7	633.6	534.7	837.6	1807.6	678.3	951	833.1	1674	1998.1	786.7	1494	2702.7	608.3	969.3	NotUnique	High	0.000277	0.003024	5.89
SEISGDLAR	[K].SEISGDLAR.[L]	1xTMTpro [N-Term]	1xTMTpro [N-Term]	0.000567003	0.000154398	2	3	2	P08133; E5RK69	P08133 [419-427]; E5RK69 [212-220]			Annexin A6 OS=Homo sapiens OX=9606 GN=ANXA6 PE=1 SV=3;Annexin OS=Homo sapiens OX=9606 GN=ANXA6 PE=1 SV=1	ANXA6	P08133; E5RK69; E7EMC6	0	1251.69	9															33.5	24.9	46	61	34.3	1105.2	38.5	119.6	27.3	41.5	37.4	167.8	104.5	NotUnique	High	2.094e-05	6.86e-05	8.22
SEITELR	[K].SEITELR.[R]	1xTMTpro [N-Term]	1xTMTpro [N-Term]	0.0382743	0.00290032	1	1	12	P13645	P13645 [363-369]			Keratin, type I cytoskeletal 10 OS=Homo sapiens OX=9606 GN=KRT10 PE=1 SV=6	KRT10	P13645	0	1151.66	7	902.2	713.2	2031.2	1168.4	1011.6	2210.8	1540	2276.2	1571	623.7	1298.5	1693.2	1046.6	2214.3	690.4	2208.2	3844.9	855.1	1157.7	2060.8	2275.4	1919.6	1094.7	990.6	2964.1	1092.9	1434.8		High	0.0008623	0.01154	5.22
SEITELRR	[K].SEITELRR.[N]	1xTMTpro [N-Term]	1xTMTpro [N-Term]	0.00384757	0.000367678	1	1	22	P13645	P13645 [363-370]			Keratin, type I cytoskeletal 10 OS=Homo sapiens OX=9606 GN=KRT10 PE=1 SV=6	KRT10	P13645	1	1307.76	8	576.7	560.4	901.8	923.3	659.3	1131.8	1093.7	1221.9	1110.7	573.5	825.9	1008.3	855	1367.5	942.2	1648.1	3272.9	1065.9	1383.6	1207.9	2396.9	6242.7	1179.8	1514.8	2400.3	1484.7	1719.4		High	5.831e-05	0.0007597	5.91
SELDTIDSQHR	[K].SELDTIDSQHR.[V]	1xTMTpro [N-Term]	1xTMTpro [N-Term]	0.00163218	0.000154398	1	19	1	A0A2U3TZS7	A0A2U3TZS7 [495-505]			Amino acid transporter OS=Homo sapiens OX=9606 GN=SLC1A2 PE=1 SV=1	SLC1A2	A0A2R8Y740; H0YEK4; A0A2R8YG01; A0A2U3TZS7; A0A163QEF0; H0YEB1; P43004; A0A2R8YHI4; A0A2R8Y4N0; A0A2R8YFE3; A0A2R8Y862; A0A2R8Y6B8; A0A2R8Y4W1; A0A2R8Y5Y1; A0A2R8Y860; A0A2U3U0E3; A0A2R8Y642; A0A2R8Y6J5; A0A2R8YD46	0	1604.82	11																												NoQuanValues	High	2.094e-05	0.0002448	5.64
SELECVTNITLANVIR	[R].SELECVTNITLANVIR.[Q]	1xCarbamidomethyl [C5]; 1xTMTpro [N-Term]	1xCarbamidomethyl [C5]; 1xTMTpro [N-Term]	4.85155e-11	9.41479e-05	1	1	9	Q9Y6W5	Q9Y6W5 [23-38]			Wiskott-Aldrich syndrome protein family member 2 OS=Homo sapiens OX=9606 GN=WASF2 PE=1 SV=3	WASF2	Q9Y6W5	0	2136.17	16	131.2	293.2	201	271.7	163.8	208.2	722.3	178.6	238.3	245.4	189.9	159.6	471.8	398.1	90.1	84.4	121.8	312.3	88.2	1569.8	156	292.9	95.6	174.8	140	92	203.5		High	1.369e-05	1.395e-12	17
SELEDNIR	[K].SELEDNIR.[R]	1xTMTpro [N-Term]	1xTMTpro [N-Term]	0.0085218	0.00110091	1	2	10	O14791	O14791 [149-156]			Apolipoprotein L1 OS=Homo sapiens OX=9606 GN=APOL1 PE=1 SV=5	APOL1	B1AH96; O14791	0	1279.68	8	1667.5	220.4	1731.7	566.9	1566.6	320	559.1	1514.3	556.9	227.8	4163	401.4	465.8	1195	979.5	622.3	952.7	136.4	1808.9	147.5	526.5	769.3	4647.5	200.1	499.2	291.8	1750.2		High	0.0001878	0.002078	5.38
SELEDNIRR	[K].SELEDNIRR.[L]	1xTMTpro [N-Term]	1xTMTpro [N-Term]	0.00102333	0.000154398	1	2	16	O14791	O14791 [149-157]			Apolipoprotein L1 OS=Homo sapiens OX=9606 GN=APOL1 PE=1 SV=5	APOL1	B1AH96; O14791	1	1435.78	9	2393.6	351.9	1682.2	627.7	1670.7	344.5	641.1	1478.3	958.9	388	4084.6	896	627.6	1406.2	373.9	367.7	424.9	146.4	658.2	202.7	270.2	619	1453	296.2	320.7	193.4	558.6		High	2.094e-05	0.0001343	6.53
SELEEQLTPVAEETR	[K].SELEEQLTPVAEETR.[A]	1xTMTpro [N-Term]	1xTMTpro [N-Term]	7.11871e-10	9.41479e-05	1	4	31	P02649	P02649 [94-108]			Apolipoprotein E OS=Homo sapiens OX=9606 GN=APOE PE=1 SV=1	APOE	E7ERP7; H0Y7L5; E9PEV4; P02649	0	2035.05	15	3537.5	3708.3	3530.3	2780.7	2300.5	1045.1	3493.4	1969.7	1533.6	1490.1	1998.3	938.6	1015.5	2879.6	1108.2	2702.2	1329.7	6124.1	1832.4	1921.1	2644.7	5047.1	2593.1	4256	1730.3	957.2	2992.5		High	1.369e-05	2.674e-11	14.53
SELHIENLNMEADPGQYR	[R].SELHIENLNMEADPGQYR.[C]	1xTMTpro [N-Term]	1xTMTpro [N-Term]	7.50265e-08	9.41479e-05	1	3	2	P35613	P35613 [283-300]			Basigin OS=Homo sapiens OX=9606 GN=BSG PE=1 SV=2	BSG	A0A087WUV8; A0A087X2B5; P35613	0	2567.22	18															126.6	115.8	148.6	135.7	172	361.5	154.5	204.5	203	207	164.5	94.8	146.8		High	1.369e-05	4.476e-09	12.26
SELMFVR	[R].SELMFVR.[K]	1xTMTpro [N-Term]	1xTMTpro [N-Term]	0.0538138	0.00394521	1	2	3	Q4LDE5	Q4LDE5 [101-107]			Sushi, von Willebrand factor type A, EGF and pentraxin domain-containing protein 1 OS=Homo sapiens OX=9606 GN=SVEP1 PE=1 SV=3	SVEP1	Q4LDE5; A0A0A0MSD0	0	1185.66	7	260.8	536.4	394.4	679	385.2	412.2	1441.7	348.8	279.2	756.4	435.8	194.9	517.7	730															High	0.001231	0.01626	5.44
SELPLDPLPVPTEEGNPLLK	[K].SELPLDPLPVPTEEGNPLLK.[H]	1xTMTpro [K20]; 1xTMTpro [N-Term]	1xTMTpro [K20]; 1xTMTpro [N-Term]	7.99217e-06	9.41479e-05	1	2	2	Q15758	Q15758 [503-522]			Neutral amino acid transporter B(0) OS=Homo sapiens OX=9606 GN=SLC1A5 PE=1 SV=2	SLC1A5	M0QXM4; Q15758	0	2766.58	20	40.5	50.3	60.6	89.2	47.3	57.9	85.9	59.6	42.5	40.5	64.1	42.6	70.7	78.1	98.9	101.6	126.1	111	134.8	588.8	141.6	156.4	177.1	189	108	137.6	139.6		High	1.369e-05	7.581e-07	10.77
SELPSSAPGGGGV	[K].SELPSSAPGGGGV.[-]	1xTMTpro [N-Term]	1xTMTpro [N-Term]	0.000184242	9.41479e-05	1	3	1	K7EKU3	K7EKU3 [105-117]			FXYD domain-containing ion transport regulator OS=Homo sapiens OX=9606 GN=FXYD7 PE=1 SV=1	FXYD7	K7EKU3; K7ENE8; P58549	0	1418.74	13															85.2	67.6	84.7	100.1	115.7	156.1	100.8	80.2	118.7	96.5	86.2	124.9	88.6		High	1.369e-05	2.24e-05	8.25
SELSGNFEK	[K].SELSGNFEK.[T]	1xTMTpro [K9]; 1xTMTpro [N-Term]	1xTMTpro [K9]; 1xTMTpro [N-Term]	0.0160147	0.00147948	1	3	1	P50995	P50995 [256-264]			Annexin A11 OS=Homo sapiens OX=9606 GN=ANXA11 PE=1 SV=1	ANXA11	P50995; E5RIN3; P27216	0	1618.89	9																												NoQuanValues	High	0.0003441	0.004206	7.13
SELTEVPASR	[K].SELTEVPASR.[I]	1xTMTpro [N-Term]	1xTMTpro [N-Term]	0.000153207	9.41479e-05	1	1	1	Q99972	Q99972 [217-226]			Myocilin OS=Homo sapiens OX=9606 GN=MYOC PE=1 SV=2	MYOC	Q99972	0	1392.77	10															92.8	117.4	157.6	87.6	140.2	159.2	186	107.3	150.6	110.3	143.9	207.1	129.5		High	1.369e-05	1.855e-05	11.86
SELTQQLNALFQDK	[K].SELTQQLNALFQDK.[L]	1xTMTpro [K14]; 1xTMTpro [N-Term]	1xTMTpro [K14]; 1xTMTpro [N-Term]	1.11858e-09	9.41479e-05	1	1	38	P06727	P06727 [52-65]			Apolipoprotein A-IV OS=Homo sapiens OX=9606 GN=APOA4 PE=1 SV=4	APOA4	P06727	0	2243.25	14	11857.7	1943.4	4855.9	2527.6	5517.1	1682.7	1145.7	9723.2	1061.8	1356.9	2106	957.8	1398.1	4793.1	1955.7	4071.6	1299.6	1770.8	2157.7	1448.6	2554.6	3804	3574.3	1780	1234.2	1066	2604.2		High	1.369e-05	4.401e-11	15.66
SELVTVTESFSTPK	[K].SELVTVTESFSTPK.[F]	1xTMTpro [K14]; 1xTMTpro [N-Term]	1xTMTpro [K14]; 1xTMTpro [N-Term]	9.1875e-10	9.41479e-05	1	1	6	P16284	P16284 [224-237]			Platelet endothelial cell adhesion molecule OS=Homo sapiens OX=9606 GN=PECAM1 PE=1 SV=2	PECAM1	P16284	0	2133.19	14	115.8	366.9	171.6	228.7	141	194.6	577.8	123.5	173.7	280.8	163.3	99.9	537.7	437.6	219.9	193.9	225.4	401.9	224.6	3280.6	436.7	543	219.7	277.5	215.7	182.1	365		High	1.369e-05	3.545e-11	15.33
SEMECQNQEYK	[R].SEMECQNQEYK.[M]	1xCarbamidomethyl [C5]; 1xTMTpro [K11]; 1xTMTpro [N-Term]	1xCarbamidomethyl [C5]; 1xTMTpro [K11]; 1xTMTpro [N-Term]	0.0030436	0.000367678	1	2	2	P13646	P13646 [379-389]			Keratin, type I cytoskeletal 13 OS=Homo sapiens OX=9606 GN=KRT13 PE=1 SV=4	KRT13	K7ERE3; P13646	0	2053.98	11	35.2	75.5	43.9	689.4	55.1	189.7	71.9	59	152.3	44.6	45.2	96.7	78.2	178.8															High	5.831e-05	0.0005573	5.77
SENECVFVQLVPGR	[K].SENECVFVQLVPGR.[L]	1xCarbamidomethyl [C5]; 1xTMTpro [N-Term]	1xCarbamidomethyl [C5]; 1xTMTpro [N-Term]	3.62731e-10	9.41479e-05	2	4	1	F8VU56; F8VSD5	F8VU56 [911-924]; F8VSD5 [998-1011]			Protein-tyrosine-phosphatase OS=Homo sapiens OX=9606 GN=PTPRB PE=1 SV=1;Receptor-type tyrosine-protein phosphatase beta OS=Homo sapiens OX=9606 GN=PTPRB PE=1 SV=1	PTPRB	Q6ZR19; F8VU56; F8VSD5; P23467	0	1938.01	14	139.2	176.7	236.2	251.2	137.7	203.8	337.6	132.6	150.2	151.6	165.6	71.7	305	253.4														NotUnique	High	1.369e-05	1.276e-11	17
SENGLEFTSSGSANTETTK	[K].SENGLEFTSSGSANTETTK.[V]	1xTMTpro [K19]; 1xTMTpro [N-Term]	1xTMTpro [K19]; 1xTMTpro [N-Term]	6.94463e-09	9.41479e-05	1	2	3	P21796	P21796 [35-53]			Voltage-dependent anion-selective channel protein 1 OS=Homo sapiens OX=9606 GN=VDAC1 PE=1 SV=2	VDAC1	P21796; C9JI87	0	2568.29	19	93.8	98.6	154.3	172.8	126.1	124.1	236.1	161.7	124.7	76.1	121.6	130.8	123.8	177.8															High	1.369e-05	3.277e-10	11.88
SENGSVWK	[R].SENGSVWK.[E]	1xTMTpro [K8]; 1xTMTpro [N-Term]	1xTMTpro [K8]; 1xTMTpro [N-Term]	0.00174729	0.000154398	1	2	2	P16157	P16157 [1011-1018]			Ankyrin-1 OS=Homo sapiens OX=9606 GN=ANK1 PE=1 SV=3	ANK1	P16157; H0YBS0	0	1514.85	8	405.5	38.5	720.8	262.3	310.1	171.8	101.7	437	109.8	89.7	206.2	57.5	118	335.6	92.3	97.1	142.1	114	95	311	95.7	417.4	192.1	143.4	95.7	50	126		High	2.094e-05	0.0002679	6.84
SENPGEISLR	[R].SENPGEISLR.[E]	1xTMTpro [N-Term]	1xTMTpro [N-Term]	0.00021675	0.000154398	1	1	1	Q96RF0	Q96RF0 [13-22]			Sorting nexin-18 OS=Homo sapiens OX=9606 GN=SNX18 PE=1 SV=2	SNX18	Q96RF0	0	1405.76	10															90.7	75.6	73.1	131.9	46.9	525.9	74.1	119.1	64	421.3	74.2	79.4	103.5		High	2.094e-05	2.636e-05	9.98
SEPDLYCDPR	[R].SEPDLYCDPR.[G]	1xCarbamidomethyl [C7]; 1xTMTpro [N-Term]	1xCarbamidomethyl [C7]; 1xTMTpro [N-Term]	0.0053094	0.00063313	1	1	2	Q13835	Q13835 [155-164]			Plakophilin-1 OS=Homo sapiens OX=9606 GN=PKP1 PE=1 SV=2	PKP1	Q13835	0	1555.74	10	22.8	34.9	56.4	57.1	35.4	53.5	48.1	53.5	62.4	23.8	81.7	59.8	40.1	63.8	39.5	136.8	286.6	56.3	80.2	85.3	117.4	175.2	73.5	85.8	155	81.5	112.7		High	0.0001032	0.001157	5.6
SEPGTVPFDR	[R].SEPGTVPFDR.[V]	1xTMTpro [N-Term]	1xTMTpro [N-Term]	0.0477573	0.00374345	1	2	1	Q9Y6C2	Q9Y6C2 [882-891]			EMILIN-1 OS=Homo sapiens OX=9606 GN=EMILIN1 PE=1 SV=3	EMILIN1	A0A0A0MT20; Q9Y6C2	0	1408.74	10															168.9	169.3	150.9	61.8	167.7	161.1	252.6	391.3	271.4	147.9	142.6	84.8	114.3		High	0.001159	0.01457	5.51
SEPIPESNDGPVK	[K].SEPIPESNDGPVK.[V]	1xTMTpro [K13]; 1xTMTpro [N-Term]	1xTMTpro [K13]; 1xTMTpro [N-Term]	1.27825e-06	9.41479e-05	1	1	2	P30101	P30101 [367-379]			Protein disulfide-isomerase A3 OS=Homo sapiens OX=9606 GN=PDIA3 PE=1 SV=4	PDIA3	P30101	0	1977.08	13															175	111.8	243.1	188.5	162.4	265.1	145.5	306.1	197.4	208.8	142.5	142.2	144.8		High	1.369e-05	1.012e-07	10.87
SEPIYNSR	[R].SEPIYNSR.[C]	1xTMTpro [N-Term]	1xTMTpro [N-Term]	0.0113831	0.00126866	1	1	6	Q5T749	Q5T749 [301-308]			Keratinocyte proline-rich protein OS=Homo sapiens OX=9606 GN=KPRP PE=1 SV=1	KPRP	Q5T749	0	1269.68	8	89.4	82.1	205.8	149.2	111.2	212	89.4	247.5	254.9	56.5	174.1	132.5	87.3	201.5	147	302	641.2	139.3	262.2	276.1	334.4	242.2	186.2	177.6	366.1	197.9	206.9		High	0.000252	0.002887	4.92
SEPPLPPGGQELLELLLR	[R].SEPPLPPGGQELLELLLR.[V]	1xTMTpro [N-Term]	1xTMTpro [N-Term]	0.0349761	0.00237468	1	2	1	E9PIP3	E9PIP3 [121-138]			G-protein-signaling modulator 3 OS=Homo sapiens OX=9606 GN=GPSM3 PE=1 SV=1	GPSM3	E9PIP3; Q9Y4H4	0	2262.3	18	33.2	66.2	51.5	76.6	47.7	51.9	75.4	55.2	62.3	41.2	58.2	56.4	62.4	58.9															High	0.0007591	0.01045	5.22
SEPPTLAQPSR	[K].SEPPTLAQPSR.[W]	1xTMTpro [N-Term]	1xTMTpro [N-Term]	0.0030436	0.000367678	1	1	1	Q9H2G2	Q9H2G2 [250-260]			STE20-like serine/threonine-protein kinase OS=Homo sapiens OX=9606 GN=SLK PE=1 SV=1	SLK	Q9H2G2	0	1486.82	11															50.8	47.9	48.4	60.4	70.4	273.6	57.4	65.7	77	55.4	35.5	38.9	56		High	5.831e-05	0.0005551	9.4
SEPQNLGGAAGR	[K].SEPQNLGGAAGR.[S]	1xTMTpro [N-Term]	1xTMTpro [N-Term]	0.000129225	9.41479e-05	1	1	4	P61020	P61020 [184-195]			Ras-related protein Rab-5B OS=Homo sapiens OX=9606 GN=RAB5B PE=1 SV=1	RAB5B	P61020	0	1460.78	12	86.5	121.6	76	83.5	66.1	98.5	293.1	61.6	120.3	168	84.2	90.5	360.9	237.6	46.9	53.2	72.2	85.5	34.8	648.8	79.6	131.2	56.7	70	47.8	53.6	88.2		High	1.369e-05	1.552e-05	8
SEPSLEPESFR	[R].SEPSLEPESFR.[S]	1xTMTpro [N-Term]	1xTMTpro [N-Term]	0.00256879	0.000304521	1	2	1	Q9C0B5	Q9C0B5 [398-408]			Palmitoyltransferase ZDHHC5 OS=Homo sapiens OX=9606 GN=ZDHHC5 PE=1 SV=2	ZDHHC5	Q9C0B5; H0YEF4	0	1581.81	11															62.7	94.1	82	101.1	77.5	618.8	113.8	162.7	57.8	95.2	67.9	58.5	96		High	4.056e-05	0.0004446	6.06
SEQFINLR	[R].SEQFINLR.[E]	1xTMTpro [N-Term]	1xTMTpro [N-Term]	0.00317474	0.000367678	1	1	1	P07384	P07384 [474-481]			Calpain-1 catalytic subunit OS=Homo sapiens OX=9606 GN=CAPN1 PE=1 SV=1	CAPN1	P07384	0	1310.74	8															157.7	111.3	323	254.3	202.2	811.2	212.5	263.5	184.3	232.6	189.1	275.4	206.9		High	5.831e-05	0.0005872	7.44
SEQLGGDVESYDK	[K].SEQLGGDVESYDK.[I]	1xTMTpro [K13]; 1xTMTpro [N-Term]	1xTMTpro [K13]; 1xTMTpro [N-Term]	4.76089e-07	9.41479e-05	1	1	1	Q9HC84	Q9HC84 [1520-1532]			Mucin-5B OS=Homo sapiens OX=9606 GN=MUC5B PE=1 SV=3	MUC5B	Q9HC84	0	2035.05	13	15.5	56.5	151.4	45	24.4	35.1	34	21.9	38.5	60.7	21	30.5	117.6	69.4															High	1.369e-05	3.42e-08	10.45
SERPPIFEIR	[R].SERPPIFEIR.[M]	1xTMTpro [N-Term]	1xTMTpro [N-Term]	0.00413884	0.000513524	1	1	1	Q07954	Q07954 [784-793]			Prolow-density lipoprotein receptor-related protein 1 OS=Homo sapiens OX=9606 GN=LRP1 PE=1 SV=2	LRP1	Q07954	0	1547.89	10															93.4	86.3	104	136.8	129.8	178.9	124.4	157.4	119.2	158.9	128.3	125.3	112.1		High	7.724e-05	0.0008357	4.53
SESELIDELSEDFDR	[R].SESELIDELSEDFDR.[S]	1xTMTpro [N-Term]	1xTMTpro [N-Term]	2.27344e-06	9.41479e-05	1	19	3	A0A6Q8PFE5	A0A6Q8PFE5 [295-309]			Calpain inhibitor OS=Homo sapiens OX=9606 GN=CAST PE=1 SV=1	CAST	A0A6Q8PFE5; H0Y9H6; A0A0C4DGB5; H0YD33; D6RC54; A0A6Q8PGN6; A0A6Q8PGG5; A0A6Q8PH20; P20810; A0A6Q8PG72; E7EQA0; B7Z574; E9PDE4; E7EQ12; E7EVY3; H0Y7F0; A0A6Q8PFF6; E7ES10; E9PCH5	0	2087.99	15															236.8	208.5	237.6	277.2	458.4	401.3	589.8	229.9	312.1	303.5	255.1	232.4	255.2		High	1.369e-05	1.906e-07	9.81
SESESVSATEDLAPDAAQGEDNSEIK	[K].SESESVSATEDLAPDAAQGEDNSEIK.[E]	1xTMTpro [K26]; 1xTMTpro [N-Term]	1xTMTpro [K26]; 1xTMTpro [N-Term]	3.65384e-10	9.41479e-05	1	2	2	S4R418	S4R418 [261-286]			Bridging integrator 2 OS=Homo sapiens OX=9606 GN=BIN2 PE=1 SV=3	BIN2	S4R418; Q9UBW5	0	3287.59	26															56.1	46.7	67.5	78.4	71.1	462	74.3	90.4	72.3	78.2	63.4	35.8	68.9		High	1.369e-05	1.285e-11	13.88
SESETYTLSSK	[K].SESETYTLSSK.[M]	1xTMTpro [K11]; 1xTMTpro [N-Term]	1xTMTpro [K11]; 1xTMTpro [N-Term]	0.00302224	0.000367678	1	3	1	M0R1G2	M0R1G2 [406-416]			Adhesion G protein-coupled receptor E3 OS=Homo sapiens OX=9606 GN=ADGRE3 PE=1 SV=1	ADGRE3	M0R1G2; Q9BY15; E7EW83	0	1839.98	11															29.7	32.7	51.2	44.5	22.6	238.5	36.4	34.9	25.1	46.3	39.4	21.4	35.6		High	5.831e-05	0.0005507	5.86
SESIRPDEFSLEIFER	[R].SESIRPDEFSLEIFER.[F]	1xTMTpro [N-Term]	1xTMTpro [N-Term]	0.000799228	0.000154398	1	1	1	Q01970	Q01970 [200-215]			1-phosphatidylinositol 4,5-bisphosphate phosphodiesterase beta-3 OS=Homo sapiens OX=9606 GN=PLCB3 PE=1 SV=2	PLCB3	Q01970	0	2258.16	16																												NoQuanValues	High	2.094e-05	0.0001004	9.19
SESVPPVTDWAWYK	[K].SESVPPVTDWAWYK.[I]	1xTMTpro [K14]; 1xTMTpro [N-Term]	1xTMTpro [K14]; 1xTMTpro [N-Term]	1.49404e-07	9.41479e-05	1	6	9	P35613	P35613 [244-257]			Basigin OS=Homo sapiens OX=9606 GN=BSG PE=1 SV=2	BSG	I3L192; A0A087WUV8; R4GMX5; A0A087X2B5; R4GN83; P35613	0	2273.21	14	243.3	753.8	311.3	345.6	209.7	307.9	1719.7	210.4	314.6	780.7	257.6	202.8	1470.1	1121.8	194.2	166.1	184.5	268.8	177	1619.1	214.6	418.9	220	262.8	173.7	153.9	262.8		High	1.369e-05	9.572e-09	13.11
SESVVYADIR	[K].SESVVYADIR.[K]	1xTMTpro [N-Term]	1xTMTpro [N-Term]	0.00270898	0.000367678	1	1	1	O95297	O95297 [258-267]			Myelin protein zero-like protein 1 OS=Homo sapiens OX=9606 GN=MPZL1 PE=1 SV=1	MPZL1	O95297	0	1442.78	10															150.5	39.9	72.3	70.5	49.4	292.8	62.6	77.9	89.9	95.7	60.6	42.8	67.1		High	5.043e-05	0.0004768	6.38
SETAEELK	[K].SETAEELK.[K]	1xTMTpro [K8]; 1xTMTpro [N-Term]	1xTMTpro [K8]; 1xTMTpro [N-Term]	0.000105858	9.41479e-05	1	1	9	O14791	O14791 [365-372]			Apolipoprotein L1 OS=Homo sapiens OX=9606 GN=APOL1 PE=1 SV=5	APOL1	O14791	0	1514.86	8	1755.4	344.5	2582	2835.5	1900.3	635.1	484.5	1107.3	410.3	199.3	2863.3	438.7	346.4	1494.9	350.2	1241.6	303.1	291.5	904.7	413	232.2	196.8	1619.2	271.6	248.9	225.5	657.6		High	1.369e-05	1.258e-05	10.79
SETAEELKK	[K].SETAEELKK.[V]	2xTMTpro [K8; K9]; 1xTMTpro [N-Term]	2xTMTpro [K8; K9]; 1xTMTpro [N-Term]	0.000184909	9.41479e-05	1	1	3	O14791	O14791 [365-373]			Apolipoprotein L1 OS=Homo sapiens OX=9606 GN=APOL1 PE=1 SV=5	APOL1	O14791	1	1947.16	9															582.2	2160.7	553.4	413	1551.9	510.2	319.6	346.1	2866.3	443.4	379.6	313	1089.6		High	1.369e-05	2.244e-05	9.27
SETDLLDIR	[R].SETDLLDIR.[S]	1xTMTpro [N-Term]	1xTMTpro [N-Term]	0.00272822	0.000367678	1	2	2	P50995	P50995 [462-470]			Annexin A11 OS=Homo sapiens OX=9606 GN=ANXA11 PE=1 SV=1	ANXA11	P50995; H0Y6E1	0	1365.75	9															85.6	30	64	75.3	32.2	839.1	78.3	118.8	60.4	54.2	54.8	82.3	88.1		High	5.043e-05	0.0004808	6.02
SETDTSLIR	[K].SETDTSLIR.[G]	1xTMTpro [N-Term]	1xTMTpro [N-Term]	0.00165578	0.000154398	1	1	2	P40227	P40227 [200-208]			T-complex protein 1 subunit zeta OS=Homo sapiens OX=9606 GN=CCT6A PE=1 SV=3	CCT6A	P40227	0	1325.72	9	252.6	82	201.7	126.6	162.5	95.2	213	154.9	110	170.3	112.5	121	372	357.2	56.4	94.9	63.7	68	57.3	505.5	205.6	116.6	89.1	174.5	52.4	93.1	88.4		High	2.094e-05	0.0002487	6.54
SETITEEELVGLMNK	[R].SETITEEELVGLMNK.[F]	1xTMTpro [K15]; 1xTMTpro [N-Term]	1xTMTpro [K15]; 1xTMTpro [N-Term]	7.1762e-09	9.41479e-05	1	1	2	P16152	P16152 [160-174]			Carbonyl reductase [NADPH] 1 OS=Homo sapiens OX=9606 GN=CBR1 PE=1 SV=3	CBR1	P16152	0	2301.25	15															71	82.9	94.9	110.8	92.4	507.6	131.8	150.2	107.6	130.3	94.1	277	121.2		High	1.369e-05	3.397e-10	17
SETITEEELVGLMNK	[R].SETITEEELVGLMNK.[F]	1xTMTpro [K15]; 1xTMTpro [N-Term]	1xTMTpro [K15]; 1xTMTpro [N-Term]	0.0157855	0.00147948	1	1	1	P16152	P16152 [160-174]			Carbonyl reductase [NADPH] 1 OS=Homo sapiens OX=9606 GN=CBR1 PE=1 SV=3	CBR1	P16152	0	2448.29	15																												NoQuanValues	High	0.0003441	0.004152	6.18
SEVDMLK	[R].SEVDMLK.[I]	1xTMTpro [K7]; 1xTMTpro [N-Term]	1xTMTpro [K7]; 1xTMTpro [N-Term]	0.0339014	0.00231879	1	4	1	P07355	P07355 [296-302]			Annexin A2 OS=Homo sapiens OX=9606 GN=ANXA2 PE=1 SV=2	ANXA2	H0YL33; A6NMY6; P07355; H0YMW4	0	1429.82	7	142.8	221.4	231.8	214.3	132.4	202.7	267.9	173.8	177.5	190.5	175	162.3	404.8	324.6															High	0.00073	0.01008	5.26
SEVEIPATVTAFVFEEDGAPVPALR	[K].SEVEIPATVTAFVFEEDGAPVPALR.[Q]	1xTMTpro [N-Term]	1xTMTpro [N-Term]	0.00752329	0.000904615	1	1	1	P35612	P35612 [396-420]			Beta-adducin OS=Homo sapiens OX=9606 GN=ADD2 PE=1 SV=3	ADD2	P35612	0	2948.56	25															14.2	17	13.3	11.7	13.9	14.6	14.3	13.2	21.3	21.1	13.2	13.2	9.6		High	0.0001541	0.001795	9.56
SEVEVDIHYCQGK	[K].SEVEVDIHYCQGK.[C]	1xCarbamidomethyl [C10]; 1xTMTpro [K13]; 1xTMTpro [N-Term]	1xCarbamidomethyl [C10]; 1xTMTpro [K13]; 1xTMTpro [N-Term]	1.78213e-10	9.41479e-05	1	1	12	P04275	P04275 [2741-2753]			von Willebrand factor OS=Homo sapiens OX=9606 GN=VWF PE=1 SV=4	VWF	P04275	0	2172.13	13	139	978.7	236.9	512.8	209.7	369.7	1615.9	232.2	270.7	387.6	363.1	278.3	924.1	801.9	244.6	237.5	1244.1	430.8	533.8	510.8	672.3	836.7	390.7	1857	1621.2	877.9	678		High	1.369e-05	5.834e-12	17
SEVLLVSEDGK	[R].SEVLLVSEDGK.[I]	1xTMTpro [K11]; 1xTMTpro [N-Term]	1xTMTpro [K11]; 1xTMTpro [N-Term]	1.6144e-05	9.41479e-05	1	3	1	Q9UJ70	Q9UJ70 [15-25]			N-acetyl-D-glucosamine kinase OS=Homo sapiens OX=9606 GN=NAGK PE=1 SV=4	NAGK	Q9UJ70; H7C3G9; H7C1L7	0	1784.03	11	49.9	94.3	102.9	155.9	67.7	113	210.8	97.7	65.4	64	81.9	51.7	91.8	135.9															High	1.369e-05	1.642e-06	12.35
SEVPAIDLAR	[R].SEVPAIDLAR.[V]	1xTMTpro [N-Term]	1xTMTpro [N-Term]	0.000802093	0.000154398	1	1	1	P55259	P55259 [484-493]			Pancreatic secretory granule membrane major glycoprotein GP2 OS=Homo sapiens OX=9606 GN=GP2 PE=1 SV=3	GP2	P55259	0	1374.79	10	25.4	99.3	47.5	75.1	37.6	41.7	224.7	43.4	39.8	111	53.5	37.5	245.8	87.3															High	2.094e-05	0.0001009	10.18
SEVPLVDVTK	[K].SEVPLVDVTK.[V]	1xTMTpro [K10]; 1xTMTpro [N-Term]	1xTMTpro [K10]; 1xTMTpro [N-Term]	0.0100002	0.00114313	1	3	1	E9PDF6	E9PDF6 [998-1007]			Unconventional myosin-Ib OS=Homo sapiens OX=9606 GN=MYO1B PE=1 SV=1	MYO1B	E9PDF6; O43795; H7C2Y7	0	1695.02	10	80.4	115.5	103.7	107.3	82.5	97.4	195.4	92.7	85.1	69.6	105.3	72.4	145.2	143															High	0.0002109	0.0025	6.28
SEVTELR	[R].SEVTELR.[R]	1xTMTpro [N-Term]	1xTMTpro [N-Term]	0.0535997	0.00394521	1	2	4	P08779	P08779 [331-337]			Keratin, type I cytoskeletal 16 OS=Homo sapiens OX=9606 GN=KRT16 PE=1 SV=4	KRT16	K7ENW6; P08779	0	1137.64	7	92.4	139.3	139.3	129.5	84	416.7	122.2	555	172	245.3	538.1	143.3	203.9	390	102.3	345.3	2254.6	200.9	432	148.8	414.3	133.2	178.6	452.9	1303.1	206.9	379		High	0.001231	0.01623	4.92
SEVTELRR	[R].SEVTELRR.[V]	1xTMTpro [N-Term]	1xTMTpro [N-Term]	0.00659817	0.00063313	1	2	5	P08779	P08779 [331-338]			Keratin, type I cytoskeletal 16 OS=Homo sapiens OX=9606 GN=KRT16 PE=1 SV=4	KRT16	K7ENW6; P08779	1	1293.74	8	34.5	47	35.2	48.1	59.2	120.7	46.3	150.9	160.6	1139.3	132.7	149.4	83.3	126.3	189.8	224.1	1264.9	358.2	308.3	399.5	449.3	362.8	292.4	911.3	1453	268.2	400.1		High	0.0001103	0.00153	5.53
SEVYGPMK	[R].SEVYGPMK.[N]	1xTMTpro [K8]; 1xTMTpro [N-Term]	1xTMTpro [K8]; 1xTMTpro [N-Term]	5.17486e-05	9.41479e-05	1	1	12	P15144	P15144 [712-719]			Aminopeptidase N OS=Homo sapiens OX=9606 GN=ANPEP PE=1 SV=4	ANPEP	P15144	0	1518.85	8	582.1	1318.3	407.3	738.8	349.6	471.7	1205.3	375.6	257.4	460.8	443	240.9	524.1	917.8	891.7	938.9	750.4	2249	779.5	3205.5	760.4	1291.1	758.4	7999.5	739.6	981.6	1290.7		High	1.369e-05	5.851e-06	12.24
SEVYGPMK	[R].SEVYGPMK.[N]	1xTMTpro [K8]; 1xTMTpro [N-Term]	1xTMTpro [K8]; 1xTMTpro [N-Term]	0.0106868	0.00114313	1	1	8	P15144	P15144 [712-719]			Aminopeptidase N OS=Homo sapiens OX=9606 GN=ANPEP PE=1 SV=4	ANPEP	P15144	0	1665.88	8	290.6	1336.4	193.7	253.6	175.3	247.9	1041.1	155.2	174.9	491.4	120.9	168.3	440.4	828.8	567.6	949.9	394.2	2028.2	268.6	3284.6	290.9	1103.8	398.6	7973.3	478.3	879.3	1150.6		High	0.0002267	0.00269	8.38
SEWSDLLSDLQK	[R].SEWSDLLSDLQK.[A]	1xTMTpro [K12]; 1xTMTpro [N-Term]	1xTMTpro [K12]; 1xTMTpro [N-Term]	0.0019316	0.000154398	1	5	1	P08237	P08237 [130-141]			ATP-dependent 6-phosphofructokinase, muscle type OS=Homo sapiens OX=9606 GN=PFKM PE=1 SV=2	PFKM	F8VZQ1; P08237; A0A2R8Y891; F8VZI0; F8VX13	0	2029.11	12															59.3	60.9	78.5	41.9	55.5	86.7	66.2	58.7	55.3	59.9	62.7	62	53		High	2.094e-05	0.0003055	5.53
SEYGAALAWEK	[R].SEYGAALAWEK.[G]	1xTMTpro [K11]; 1xTMTpro [N-Term]	1xTMTpro [K11]; 1xTMTpro [N-Term]	4.01398e-06	9.41479e-05	1	1	8	P13671	P13671 [449-459]			Complement component C6 OS=Homo sapiens OX=9606 GN=C6 PE=1 SV=3	C6	P13671	0	1833	11	392.4	1014	516.4	803.5	424.5	531.1	988.7	498.7	386	389.8	453.3	313.9	623	707.5	220.4	253.6	562.8	453.3	303.4	466.5	395.4	447	297.7	653.4	285.9	224.3	350.9		High	1.369e-05	3.562e-07	10.63
SEYMEGNVR	[R].SEYMEGNVR.[K]	1xTMTpro [N-Term]	1xTMTpro [N-Term]	0.000428974	0.000154398	1	1	10	P15144	P15144 [196-204]			Aminopeptidase N OS=Homo sapiens OX=9606 GN=ANPEP PE=1 SV=4	ANPEP	P15144	0	1388.68	9	187.5	662.2	120.4	172.8	114.3	138.5	404.1	93.2	108.8	221.6	88.7	117.6	249.7	367.2	449.1	733.2	393.9	1492.2	262.8	2363	268.3	871.4	381.6	3490.7	389.2	538.8	726.6		High	2.094e-05	5.16e-05	6.84
SEYQADYESLR	[R].SEYQADYESLR.[F]	1xTMTpro [N-Term]	1xTMTpro [N-Term]	8.1095e-06	9.41479e-05	1	1	27	P04114	P04114 [1600-1610]			Apolipoprotein B-100 OS=Homo sapiens OX=9606 GN=APOB PE=1 SV=2	APOB	P04114	0	1664.81	11	7818.6	6936.1	8614.4	3236.7	9450.4	1498	3624.9	2061.1	1526.4	2222.4	3764.3	1036	1884.2	5770.8	1760.9	3092.5	2173.1	4022.1	2488.3	1668.7	2267.1	3203	4592.9	4559.1	1366.8	827.4	2973.5		High	1.369e-05	7.703e-07	9.04
SEYQPSDAPFER	[R].SEYQPSDAPFER.[E]	1xTMTpro [N-Term]	1xTMTpro [N-Term]	0.0021425	0.000304521	1	1	1	Q96JE9	Q96JE9 [141-152]			Microtubule-associated protein 6 OS=Homo sapiens OX=9606 GN=MAP6 PE=1 SV=2	MAP6	Q96JE9	0	1729.84	12															46.1	40.2	54.2	42	47.3	72.9	43.5	53.1	44.1	54.1	54.3	37.9	44.3		High	4.056e-05	0.0003501	6.83
SFAAGIQALGGTNINDAMLMAVQLLDSSNQEER	[R].SFAAGIQALGGTNINDAMLMAVQLLDSSNQEER.[L]	1xTMTpro [N-Term]	1xTMTpro [N-Term]	1.75501e-11	9.41479e-05	1	3	7	Q14624	Q14624 [339-371]			Inter-alpha-trypsin inhibitor heavy chain H4 OS=Homo sapiens OX=9606 GN=ITIH4 PE=1 SV=4	ITIH4	H7C0L5; B7ZKJ8; Q14624	0	4062.96	33															149.2	141.1	226	155.9	154.7	356.4	261.8	175.7	147.5	276.3	165.2	160.1	174.7		High	1.369e-05	4.564e-13	16.96
SFAAGIQALGGTNINDAMLMAVQLLDSSNQEER	[R].SFAAGIQALGGTNINDAMLMAVQLLDSSNQEER.[L]	1xTMTpro [N-Term]	1xTMTpro [N-Term]	4.04334e-11	9.41479e-05	1	3	14	Q14624	Q14624 [339-371]			Inter-alpha-trypsin inhibitor heavy chain H4 OS=Homo sapiens OX=9606 GN=ITIH4 PE=1 SV=4	ITIH4	H7C0L5; B7ZKJ8; Q14624	0	3915.92	33	111.8	180.5	143.5	227.3	134	152.3	219.7	160.1	119.9	86.9	169.9	137.4	166.5	183.1	56.1	52.5	88.4	63.4	82.3	104.5	80.8	58.9	77.9	85.2	63.4	70.9	62.6		High	1.369e-05	1.141e-12	16.96
SFAAGIQALGGTNINDAMLMAVQLLDSSNQEER	[R].SFAAGIQALGGTNINDAMLMAVQLLDSSNQEER.[L]	1xTMTpro [N-Term]	1xTMTpro [N-Term]	1.59514e-12	9.41479e-05	1	3	13	Q14624	Q14624 [339-371]			Inter-alpha-trypsin inhibitor heavy chain H4 OS=Homo sapiens OX=9606 GN=ITIH4 PE=1 SV=4	ITIH4	H7C0L5; B7ZKJ8; Q14624	0	3768.89	33	293.9	501.4	349.7	682.6	321.9	422.7	613.1	380.8	298.9	218.1	390.2	274.6	409.6	442.3															High	1.369e-05	3.272e-14	17
SFADINLYR	[K].SFADINLYR.[E]	1xTMTpro [N-Term]	1xTMTpro [N-Term]	1.18453e-05	9.41479e-05	1	1	3	P01111	P01111 [89-97]			GTPase NRas OS=Homo sapiens OX=9606 GN=NRAS PE=1 SV=1	NRAS	P01111	0	1402.76	9	256.9	288.8	311.7	364.6	251.9	229.2	635.7	224	201.9	327.9	292.5	212.6	618.2	518.2	53.4	66.2	79	147.7	65	861.9	83.6	137.6	76.1	100.8	66.2	54.9	115.9		High	1.369e-05	1.167e-06	12.47
SFASLFSD	[K].SFASLFSD.[-]	1xTMTpro [N-Term]	1xTMTpro [N-Term]	0.0399672	0.00294833	2	5	2	P17600; Q92777	P17600 [698-705]; Q92777 [575-582]			Synapsin-1 OS=Homo sapiens OX=9606 GN=SYN1 PE=1 SV=3;Synapsin-2 OS=Homo sapiens OX=9606 GN=SYN2 PE=2 SV=4	SYN1	P17600; O14994; A0A0A0MR68; A0A1W2PSE9; Q92777	0	1177.61	8															40.9	34	56.1	44.8	44.9	70	52.9	56.3	50.6	84.1	45.9	37.4	42.3	NotUnique	High	0.0008975	0.01212	4.75
SFCTDPASMASFDCEVVPK	[K].SFCTDPASMASFDCEVVPK.[E]	2xCarbamidomethyl [C3; C14]; 1xTMTpro [K19]; 1xTMTpro [N-Term]	2xCarbamidomethyl [C3; C14]; 1xTMTpro [K19]; 1xTMTpro [N-Term]	0.000115487	9.41479e-05	1	3	1	A0A087WVC6	A0A087WVC6 [714-732]			Protein-tyrosine-phosphatase OS=Homo sapiens OX=9606 GN=PTPRJ PE=1 SV=1	PTPRJ	A0A087WVC6; Q12913; A0A087WTK0	0	2756.32	19																												NoQuanValues	High	1.369e-05	1.378e-05	8.58
SFDDPIVQTER	[R].SFDDPIVQTER.[I]	1xTMTpro [N-Term]	1xTMTpro [N-Term]	0.00053548	0.000154398	1	3	1	E9PDE8	E9PDE8 [48-58]			Heat shock 70 kDa protein 4L OS=Homo sapiens OX=9606 GN=HSPA4L PE=1 SV=1	HSPA4L	E9PDE8; O95757; D6RJ96	0	1610.83	11	63.6	131.1	106.2	133.3	60.6	73.5	163.2	80	76.8	48.3	69.8	79.3	80.8	133.8															High	2.094e-05	6.478e-05	7.18
SFDSMISTNCTEELENAGVEVLK	[R].SFDSMISTNCTEELENAGVEVLK.[F]	1xCarbamidomethyl [C10]; 1xTMTpro [K23]; 1xTMTpro [N-Term]	1xCarbamidomethyl [C10]; 1xTMTpro [K23]; 1xTMTpro [N-Term]	0.102575	0.00765383	1	1	1	P00390	P00390 [269-291]			Glutathione reductase, mitochondrial OS=Homo sapiens OX=9606 GN=GSR PE=1 SV=2	GSR	P00390	0	3328.62	23															81.4	72.4	95.3	79.8	117.5	116.8	115.4	84.8	99.1	133.1	89.6	73.6	87.8		High	0.002246	0.0283	5.01
SFDYHQFVDETNDK	[K].SFDYHQFVDETNDK.[I]	1xTMTpro [K14]; 1xTMTpro [N-Term]	1xTMTpro [K14]; 1xTMTpro [N-Term]	3.58287e-07	9.41479e-05	1	1	17	P04114	P04114 [2429-2442]			Apolipoprotein B-100 OS=Homo sapiens OX=9606 GN=APOB PE=1 SV=2	APOB	P04114	0	2353.16	14	549.3	670.6	875.4	530.2	910.6	287.9	644.8	346.1	258.7	314.4	504.9	150.1	345.3	670.5	884.6	1392.8	875.7	1555.1	1332.5	762.1	1240.2	638.4	2148.9	1715.2	725.4	451.7	1119.6		High	1.369e-05	2.5e-08	10.56
SFEDIHHYR	[K].SFEDIHHYR.[E]	1xTMTpro [N-Term]	1xTMTpro [N-Term]	0.0982227	0.00734599	1	1	1	P01116	P01116 [89-97]			GTPase KRas OS=Homo sapiens OX=9606 GN=KRAS PE=1 SV=1	KRAS	P01116	0	1507.76	9															13.2	16.8	19.5	21.9	11.7	73.1	16.2	20	20.8	27.7	13.4	15.2	16.4		High	0.00216	0.02718	3.27
SFEEIAAEFQK	[K].SFEEIAAEFQK.[K]	1xTMTpro [K11]; 1xTMTpro [N-Term]	1xTMTpro [K11]; 1xTMTpro [N-Term]	1.85404e-05	9.41479e-05	1	1	4	P11168	P11168 [491-501]			Solute carrier family 2, facilitated glucose transporter member 2 OS=Homo sapiens OX=9606 GN=SLC2A2 PE=1 SV=1	SLC2A2	P11168	0	1907.04	11	85.9	73.5	51.4	80.1	40.9	57.9	130.3	53.9	66	218	71.2	63.9	559.5	154.3	59.6	80	130.2	152.4	108.6	156.2	84.9	221.1	75.2	174.8	61.4	402.7	147.1		High	1.369e-05	1.907e-06	6.7
SFEGLGQLEVLTLDHNQLQEVK	[R].SFEGLGQLEVLTLDHNQLQEVK.[A]	1xTMTpro [K22]; 1xTMTpro [N-Term]	1xTMTpro [K22]; 1xTMTpro [N-Term]	3.86206e-09	9.41479e-05	1	1	1	P35858	P35858 [333-354]			Insulin-like growth factor-binding protein complex acid labile subunit OS=Homo sapiens OX=9606 GN=IGFALS PE=1 SV=1	IGFALS	P35858	0	3105.71	22	69.5	100.1	79.4	77.8	62.3	61.5	64.7	68	51.9	62.4	73.6	45.5	115.2	100.2															High	1.369e-05	1.722e-10	14.58
SFEGNNNYDTPELR	[K].SFEGNNNYDTPELR.[T]	1xTMTpro [N-Term]	1xTMTpro [N-Term]	3.21392e-06	9.41479e-05	1	5	1	Q5JWQ6	Q5JWQ6 [358-371]			Neuropilin OS=Homo sapiens OX=9606 GN=NRP1 PE=1 SV=1	NRP1	Q5T7F0; E7EX60; Q5JWQ6; E9PEP6; O14786	0	1959.94	14	31.5	82.2	40.9	65.5	46.7	47.4	84.7	34.7	36.1	72.2	47.6	41	134.3	102.6															High	1.369e-05	2.795e-07	9.25
SFEMFYK	[K].SFEMFYK.[A]	1xTMTpro [K7]; 1xTMTpro [N-Term]	1xTMTpro [K7]; 1xTMTpro [N-Term]	0.00926246	0.00114313	1	2	3	Q4LDE5	Q4LDE5 [799-805]			Sushi, von Willebrand factor type A, EGF and pentraxin domain-containing protein 1 OS=Homo sapiens OX=9606 GN=SVEP1 PE=1 SV=3	SVEP1	Q4LDE5; A0A0A0MSD0	0	1559.84	7	51.9	205	127.6	161.4	96.1	100	676.6	76.3	84	347.7	123.1	45.7	191.7	254.5	91.4	97.3	116.7	523.1	136.7	345.8	134.4	135.4	126.8	167.9	138.6	69.2	161		High	0.0002109	0.002285	6.76
SFEMFYK	[K].SFEMFYK.[A]	1xTMTpro [K7]; 1xTMTpro [N-Term]	1xTMTpro [K7]; 1xTMTpro [N-Term]	0.0515062	0.00389316	1	2	5	Q4LDE5	Q4LDE5 [799-805]			Sushi, von Willebrand factor type A, EGF and pentraxin domain-containing protein 1 OS=Homo sapiens OX=9606 GN=SVEP1 PE=1 SV=3	SVEP1	Q4LDE5; A0A0A0MSD0	0	1706.88	7	265.8	736.7	515.7	759	469	474.5	2189	428.7	346	1113.7	510.9	228.5	714.6	985.8	182.1	187.2	254.3	913.3	486.2	549	279.7	217.8	287.3	360.1	306.2	124	305.7		High	0.001205	0.01566	7.74
SFEMLILGR	[K].SFEMLILGR.[F]	1xTMTpro [N-Term]	1xTMTpro [N-Term]	0.000390842	0.000154398	1	5	3	P11166	P11166 [118-126]			Solute carrier family 2, facilitated glucose transporter member 1 OS=Homo sapiens OX=9606 GN=SLC2A1 PE=1 SV=2	SLC2A1	A6NL68; A0A6Q8PFI8; P11166; A0A0D9SG74; A0A0D9SFK9	0	1369.78	9															217.6	232.4	178.2	269.8	194.1	649.8	215.2	610.7	611.9	240.3	149.8	186.7	280.4		High	2.094e-05	4.71e-05	8.68
SFEMLILGR	[K].SFEMLILGR.[F]	1xTMTpro [N-Term]	1xTMTpro [N-Term]	0.0893202	0.00700833	1	5	1	P11166	P11166 [118-126]			Solute carrier family 2, facilitated glucose transporter member 1 OS=Homo sapiens OX=9606 GN=SLC2A1 PE=1 SV=2	SLC2A1	A6NL68; A0A6Q8PFI8; P11166; A0A0D9SG74; A0A0D9SFK9	0	1516.82	9	131.1	64.8	145.9	123.4	77.4	86.4	137	80.9	58.9	64.9	93.5	39.7	153.1	120.1															High	0.00201	0.02498	5.82
SFENIQNWMK	[K].SFENIQNWMK.[S]	1xTMTpro [K10]; 1xTMTpro [N-Term]	1xTMTpro [K10]; 1xTMTpro [N-Term]	0.0015803	0.000154398	1	2	1	P51153	P51153 [95-104]			Ras-related protein Rab-13 OS=Homo sapiens OX=9606 GN=RAB13 PE=1 SV=1	RAB13	A0A087WWB9; P51153	0	1905.02	10	56.6	126.1	95.9	167.1	82.1	95.6	275.8	85.2	61.7	110.1	98.8	62.1	220.4	197.5															High	2.094e-05	0.0002336	6.11
SFENISK	[K].SFENISK.[W]	1xTMTpro [K7]; 1xTMTpro [N-Term]	1xTMTpro [K7]; 1xTMTpro [N-Term]	0.0542446	0.00405997	1	1	4	P61026	P61026 [96-102]			Ras-related protein Rab-10 OS=Homo sapiens OX=9606 GN=RAB10 PE=1 SV=1	RAB10	P61026	0	1432.83	7	251.4	362.9	535.6	450.3	313.9	464.5	742.7	559.7	319.5	256.1	471.8	317.7	463.7	659	113.2	134.1	199.7	242	105.2	1932.8	166.9	321.8	152.1	182.7	151.3	103.9	217.2		High	0.001253	0.0164	4.78
SFENSLGINVPR	[K].SFENSLGINVPR.[S]	1xTMTpro [N-Term]	1xTMTpro [N-Term]	1.0833e-08	9.41479e-05	1	4	9	Q16851	Q16851 [378-389]			UTP--glucose-1-phosphate uridylyltransferase OS=Homo sapiens OX=9606 GN=UGP2 PE=1 SV=5	UGP2	E7EUC7; Q16851; A0A7I2YQ74; A0A087WYS1	0	1636.9	12	207.9	939.1	525.1	521.7	278.6	441.6	697.6	626.9	363	774.2	342.4	381.7	2032.6	782.6	461.5	250	235.8	339.1	310.4	1751.7	245.5	539.8	290.8	317.9	182.9	1030.7	451.5		High	1.369e-05	5.347e-10	16.26
SFEVNLR	[R].SFEVNLR.[A]	1xTMTpro [N-Term]	1xTMTpro [N-Term]	0.0599359	0.00455377	1	7	3	Q7Z4W1	Q7Z4W1 [103-109]			L-xylulose reductase OS=Homo sapiens OX=9606 GN=DCXR PE=1 SV=2	DCXR	J3QS45; J3KS22; J3KRZ4; J3QL34; J3QS36; Q7Z4W1; J3KSZ5	0	1168.66	7	162.7	148.9	157	430.3	171.5	155.9	415.8	143.3	244.5	719.9	273.1	287.1	1969.5	489.8	48	51.4	193.6	79.5	78.5	167.3	96.2	99.8	67.1	218.2	99.3	2379.7	274		High	0.001369	0.01788	5.62
SFEVVFNDPEK	[K].SFEVVFNDPEK.[V]	1xTMTpro [K11]; 1xTMTpro [N-Term]	1xTMTpro [K11]; 1xTMTpro [N-Term]	0.0259909	0.00210391	1	1	1	Q9H3M7	Q9H3M7 [9-19]			Thioredoxin-interacting protein OS=Homo sapiens OX=9606 GN=TXNIP PE=1 SV=1	TXNIP	Q9H3M7	0	1919.04	11															106.2	127.3	91.9	114.1	115.6	307	120.3	150.1	138.4	188.3	88.4	81.2	110.2		High	0.0005781	0.007419	6.22
SFFPENWLWR	[R].SFFPENWLWR.[V]	1xTMTpro [N-Term]	1xTMTpro [N-Term]	0.000990826	0.000154398	4	10	6	A0A0G2JPR0; P0C0L4; A0A140TA29; P0C0L5	A0A0G2JPR0 [776-785]; P0C0L4 [776-785]; A0A140TA29 [776-785]; P0C0L5 [776-785]			C4a anaphylatoxin OS=Homo sapiens OX=9606 GN=C4A PE=1 SV=1;Complement C4-A OS=Homo sapiens OX=9606 GN=C4A PE=1 SV=2;C4a anaphylatoxin OS=Homo sapiens OX=9606 GN=C4B PE=1 SV=1;Complement C4-B OS=Homo sapiens OX=9606 GN=C4B PE=1 SV=2	C4A	F5GXS0; A0A0G2JL54; A0A140TA32; A0A3B3ISA6; A0A0G2JPR0; P0C0L4; A0A140TA29; P0C0L5; A0A140TA44; A0A140TA49	0	1685.88	10	327.1	1260.6	283.3	525.1	152.1	119.2	559.2	109.3	126.9	134.7	148.5	86	186.6	341.3														NotUnique	High	2.094e-05	0.0001294	7.33
SFFSFLGEAFDGAR	[R].SFFSFLGEAFDGAR.[D]	1xTMTpro [N-Term]	1xTMTpro [N-Term]	6.29381e-09	9.41479e-05	4	7	71	E9PR14; P0DJI9; P0DJI8; A0A096LPE2	E9PR14 [20-33]; P0DJI9 [20-33]; P0DJI8 [20-33]; A0A096LPE2 [20-33]			Serum amyloid A protein OS=Homo sapiens OX=9606 GN=SAA2 PE=3 SV=1;Serum amyloid A-2 protein OS=Homo sapiens OX=9606 GN=SAA2 PE=1 SV=1;Serum amyloid A-1 protein OS=Homo sapiens OX=9606 GN=SAA1 PE=1 SV=1;SAA2-SAA4 readthrough OS=Homo sapiens OX=9606 GN=SAA2-SAA4 PE=3 SV=1	SAA2	E9PR14; P0DJI9; E9PQD6; P0DJI8; A0A096LPE2; A0A3B3ISW8; G3V1D9	0	1854.93	14	1008.3	13032.9	745.6	2303.8	1004.2	5162.8	15138.9	1005.4	22399.9	13605.6	1770.3	6326.9	6123.2	11052.3	534.1	582	1603.2	12125.9	676.8	2629.6	610.7	16745.1	676.2	2373.1	873.5	755.6	2455	NotUnique	High	1.369e-05	2.94e-10	15.93
SFFSGTQER	[R].SFFSGTQER.[K]	1xTMTpro [N-Term]	1xTMTpro [N-Term]	0.00406762	0.000440466	1	1	2	P56199	P56199 [735-743]			Integrin alpha-1 OS=Homo sapiens OX=9606 GN=ITGA1 PE=1 SV=2	ITGA1	P56199	0	1362.7	9																												NoQuanValues	High	6.778e-05	0.0008168	5.75
SFFTDDDK	[K].SFFTDDDK.[Q]	1xTMTpro [K8]; 1xTMTpro [N-Term]	1xTMTpro [K8]; 1xTMTpro [N-Term]	0.00160892	0.000154398	1	2	7	P52566	P52566 [176-183]			Rho GDP-dissociation inhibitor 2 OS=Homo sapiens OX=9606 GN=ARHGDIB PE=1 SV=3	ARHGDIB	H0YGX7; P52566	0	1582.82	8	46.6	75.5	67.9	109.8	56.3	87.2	157.8	68.7	65.5	72.1	70	52.6	121.1	152.6	405.3	330.6	397.5	1078.4	358.5	9706.8	695.7	1384.1	531.1	643.8	488.3	274.2	847.4		High	2.094e-05	0.0002394	8.33
SFGDLQEK	[R].SFGDLQEK.[L]	1xTMTpro [K8]; 1xTMTpro [N-Term]	1xTMTpro [K8]; 1xTMTpro [N-Term]	0.00431472	0.000581217	2	3	2	P12111; C9JNG9	P12111 [407-414]; C9JNG9 [407-414]			Collagen alpha-3(VI) chain OS=Homo sapiens OX=9606 GN=COL6A3 PE=1 SV=5;Collagen alpha-3(VI) chain (Fragment) OS=Homo sapiens OX=9606 GN=COL6A3 PE=1 SV=1	COL6A3	P12111; I3L392; C9JNG9	0	1531.86	8	213.1	148.8	145.7	255.2	133	98.4	391.3	90.7	78.8	154.1	96.9	56.2	257.4	223.1	185.6	219	219.4	365.1	423.2	300.7	340.7	477.8	301.3	403.9	155.1	119.6	290.1	NotUnique	High	8.58e-05	0.0008824	6.32
SFGGGTGSGFTSLLMER	[R].SFGGGTGSGFTSLLMER.[L]	1xTMTpro [N-Term]	1xTMTpro [N-Term]	1.21467e-06	9.41479e-05	1	1	1	A6NHL2	A6NHL2 [147-163]			Tubulin alpha chain-like 3 OS=Homo sapiens OX=9606 GN=TUBAL3 PE=1 SV=2	TUBAL3	A6NHL2	0	2008.01	17																												NoQuanValues	High	1.369e-05	9.577e-08	9.62
SFGLPSIGR	[K].SFGLPSIGR.[L]	1xTMTpro [N-Term]	1xTMTpro [N-Term]	0.00405352	0.000440466	1	2	2	P05165	P05165 [408-416]			Propionyl-CoA carboxylase alpha chain, mitochondrial OS=Homo sapiens OX=9606 GN=PCCA PE=1 SV=4	PCCA	A0A1B0GUX9; P05165	0	1237.72	9	64.3	116.8	75.6	129.1	63.4	87	148.4	73.3	71.6	215.2	83.8	79.9	504.3	190.1															High	6.778e-05	0.0008136	8.78
SFHFQSFR	[R].SFHFQSFR.[E]	1xTMTpro [N-Term]	1xTMTpro [N-Term]	0.0651815	0.00516146	1	3	1	P16157	P16157 [1312-1319]			Ankyrin-1 OS=Homo sapiens OX=9606 GN=ANK1 PE=1 SV=3	ANK1	P16157; A0A2R8Y4B0; H0YBS0	0	1359.71	8																												NoQuanValues	High	0.00145	0.0192	4.4
SFHNELLTQLEQK	[K].SFHNELLTQLEQK.[V]	1xTMTpro [K13]; 1xTMTpro [N-Term]	1xTMTpro [K13]; 1xTMTpro [N-Term]	2.30682e-06	9.41479e-05	2	11	1	I3L4C2; Q9UQB8	I3L4C2 [129-141]; Q9UQB8 [96-108]			Brain-specific angiogenesis inhibitor 1-associated protein 2 OS=Homo sapiens OX=9606 GN=BAIAP2 PE=1 SV=1;Brain-specific angiogenesis inhibitor 1-associated protein 2 OS=Homo sapiens OX=9606 GN=BAIAP2 PE=1 SV=1	BAIAP2	I3L526; I3L0M4; I3L1C8; I3L2M4; I3L2J6; I3L113; I3L327; I3L4C2; Q9UQB8; I3L125; I3L3J7	0	2195.23	13																												NotUnique	High	1.369e-05	1.937e-07	9.04
SFLDDPIWR	[R].SFLDDPIWR.[G]	1xTMTpro [N-Term]	1xTMTpro [N-Term]	1.10129e-05	9.41479e-05	1	2	1	Q7L576	Q7L576 [1102-1110]			Cytoplasmic FMR1-interacting protein 1 OS=Homo sapiens OX=9606 GN=CYFIP1 PE=1 SV=1	CYFIP1	H0YL50; Q7L576	0	1452.78	9															53.5	32.4	102.9	105.3	42	787.3	82.6	105.5	52.9	102.3	48.9	46.5	80.2		High	1.369e-05	1.077e-06	14.24
SFLEDIR	[K].SFLEDIR.[K]	1xTMTpro [N-Term]	1xTMTpro [N-Term]	0.0618821	0.00471857	1	2	1	P52209	P52209 [318-324]			6-phosphogluconate dehydrogenase, decarboxylating OS=Homo sapiens OX=9606 GN=PGD PE=1 SV=3	PGD	K7ELN9; P52209	0	1183.66	7	44.2	68	64.6	118.8	51.2	58.2	353.5	50.8	68.1	117.2	70.5	72.7	239	226.8															High	0.001396	0.01843	4.86
SFLENLK	[R].SFLENLK.[V]	1xTMTpro [K7]; 1xTMTpro [N-Term]	1xTMTpro [K7]; 1xTMTpro [N-Term]	0.0504911	0.00389316	1	3	1	P30039	P30039 [172-178]			Phenazine biosynthesis-like domain-containing protein OS=Homo sapiens OX=9606 GN=PBLD PE=1 SV=2	PBLD	V9GY00; P30039; A0A0C4DFS0	0	1458.88	7																												NoQuanValues	High	0.001199	0.01537	4.97
SFLIWVNEEDHTR	[K].SFLIWVNEEDHTR.[V]	1xTMTpro [N-Term]	1xTMTpro [N-Term]	3.47992e-07	9.41479e-05	1	2	4	P12532	P12532 [257-269]			Creatine kinase U-type, mitochondrial OS=Homo sapiens OX=9606 GN=CKMT1A PE=1 SV=1	CKMT1A	F8WCN3; P12532	0	1950	13	66.9	67.9	93	172	76.1	115.5	132.1	95.3	71.5	49.4	93.1	69.8	93.8	119.4	40.7	34.9	34.7	74.6	38.7	49.9	58.5	48.9	48.3	44.9	34.8	32.4	47.3		High	1.369e-05	2.424e-08	14.51
SFLVWVNEEDHLR	[K].SFLVWVNEEDHLR.[V]	1xTMTpro [N-Term]	1xTMTpro [N-Term]	0.0021046	0.000304521	1	1	1	P06732	P06732 [224-236]			Creatine kinase M-type OS=Homo sapiens OX=9606 GN=CKM PE=1 SV=2	CKM	P06732	0	1948.02	13	27.7	56.4	53.2	81.4	65.5	61.8	52.3	59.9	28.5	35.3	49	36.9	75.9	75															High	4.056e-05	0.0003428	5.88
SFMLLILER	[R].SFMLLILER.[S]	1xTMTpro [N-Term]	1xTMTpro [N-Term]	0.00188381	0.000154398	1	1	1	P05543	P05543 [390-398]			Thyroxine-binding globulin OS=Homo sapiens OX=9606 GN=SERPINA7 PE=1 SV=2	SERPINA7	P05543	0	1425.85	9	53.3	207.7	65.8	79.9	63.2	53.8	119.3	61.9	60.1	55.9	69.2	61.4	96	101.4															High	2.094e-05	0.0002948	6.85
SFNLSALEK	[K].SFNLSALEK.[H]	1xTMTpro [K9]; 1xTMTpro [N-Term]	1xTMTpro [K9]; 1xTMTpro [N-Term]	0.0966832	0.00730218	1	5	1	P13798	P13798 [132-140]			Acylamino-acid-releasing enzyme OS=Homo sapiens OX=9606 GN=APEH PE=1 SV=4	APEH	P13798; C9JLK2; H7C393; C9JIF9; H7C1U0	0	1616.95	9																												NoQuanValues	High	0.002141	0.02675	5.06
SFNPNSPGK	[K].SFNPNSPGK.[I]	1xTMTpro [K9]; 1xTMTpro [N-Term]	1xTMTpro [K9]; 1xTMTpro [N-Term]	1.0239e-05	9.41479e-05	1	1	34	P27169	P27169 [76-84]			Serum paraoxonase/arylesterase 1 OS=Homo sapiens OX=9606 GN=PON1 PE=1 SV=3	PON1	P27169	0	1555.87	9	3320.9	2225.9	3637.9	4076.1	3711.6	1473.1	1772.8	2398.7	2126.9	1091.6	3093	1344	1238.9	2936.3	1655.4	2722	2594	2924.7	2524.1	3260.4	1299.6	2984.8	2958.8	2152.1	1296.6	1714.7	2532.4		High	1.369e-05	9.952e-07	11.9
SFPCFDEPAMK	[K].SFPCFDEPAMK.[A]	1xCarbamidomethyl [C4]; 1xTMTpro [K11]; 1xTMTpro [N-Term]	1xCarbamidomethyl [C4]; 1xTMTpro [K11]; 1xTMTpro [N-Term]	1.56804e-05	9.41479e-05	1	1	4	P15144	P15144 [220-230]			Aminopeptidase N OS=Homo sapiens OX=9606 GN=ANPEP PE=1 SV=4	ANPEP	P15144	0	1936.98	11	190.4	780.6	161.6	360.8	121.1	190.9	796.8	106.2	98.6	326.5	183	72.3	316.8	515.8	127.2	154.6	258.9	428.4	81.5	600.7	77.4	245.7	91.2	1657.3	116.7	181.7	244		High	1.369e-05	1.591e-06	8.49
SFPCFDEPAMK	[K].SFPCFDEPAMK.[A]	1xCarbamidomethyl [C4]; 1xTMTpro [K11]; 1xTMTpro [N-Term]	1xCarbamidomethyl [C4]; 1xTMTpro [K11]; 1xTMTpro [N-Term]	0.000819502	0.000154398	1	1	18	P15144	P15144 [220-230]			Aminopeptidase N OS=Homo sapiens OX=9606 GN=ANPEP PE=1 SV=4	ANPEP	P15144	0	2084.01	11	689.7	2384.7	605	937.9	558.8	658.8	2343	485.2	373.4	895.7	452.2	315.7	1008.4	1554.9	879.4	1049.4	488.4	2879.6	593	3573.7	630	1404.3	724.8	8710	751.2	1082	1377.9		High	2.094e-05	0.000103	9.86
SFPDFPTPGVVFR	[R].SFPDFPTPGVVFR.[D]	1xTMTpro [N-Term]	1xTMTpro [N-Term]	0.00120274	0.000154398	1	5	3	P07741	P07741 [15-27]			Adenine phosphoribosyltransferase OS=Homo sapiens OX=9606 GN=APRT PE=1 SV=2	APRT	H3BQZ9; H3BSW3; P07741; H3BQF1; H3BQB1	0	1769.95	13															76.5	62.3	124.6	117.3	91.6	888.8	176.9	147.1	106.8	111.1	89.4	275.3	128.2		High	2.094e-05	0.0001643	7.11
SFPFVSK	[R].SFPFVSK.[T]	1xTMTpro [K7]; 1xTMTpro [N-Term]	1xTMTpro [K7]; 1xTMTpro [N-Term]	0.0221902	0.00176817	2	3	7	P31327; P27708	P31327 [1263-1269]; P27708 [1222-1228]			Carbamoyl-phosphate synthase [ammonia], mitochondrial OS=Homo sapiens OX=9606 GN=CPS1 PE=1 SV=2;CAD protein OS=Homo sapiens OX=9606 GN=CAD PE=1 SV=3	CPS1	P31327; P27708; F8VPD4	0	1419.85	7	75.2	342.1	91.5	158.8	84.3	121.1	305.5	99.4	1674.4	666.7	203.6	1611.9	1764.5	1142.6	63.3	51.9	236.4	67.3	65.1	265.2	82.8	104.1	81.8	292.3	16.2	5918	374.9	NotUnique	High	0.0004809	0.006173	6.01
SFPQSSQLSQETVR	[R].SFPQSSQLSQETVR.[V]	1xTMTpro [N-Term]	1xTMTpro [N-Term]	5.19371e-05	9.41479e-05	1	2	3	Q9NPA2	Q9NPA2 [126-139]			Matrix metalloproteinase-25 OS=Homo sapiens OX=9606 GN=MMP25 PE=1 SV=1	MMP25	O43923; Q9NPA2	0	1897.99	14	40.8	101.8	45.4	179.8	40.6	73.5	257.8	65.5	45.6	81.7	58.2	26.5	122.7	107.8	33.5	29.9	23.7	109.6	38.2	201.3	36.3	77	52.1	47.3	32.4	19.5	56.7		High	1.369e-05	5.863e-06	7.77
SFPTYCQQK	[R].SFPTYCQQK.[S]	1xCarbamidomethyl [C6]; 1xTMTpro [K9]; 1xTMTpro [N-Term]	1xCarbamidomethyl [C6]; 1xTMTpro [K9]; 1xTMTpro [N-Term]	3.02086e-06	9.41479e-05	1	6	7	P05156	P05156 [81-89]			Complement factor I OS=Homo sapiens OX=9606 GN=CFI PE=1 SV=2	CFI	P05156; A0A087X0I2; A0A2R8Y3M9; E7ETH0; G3XAM2; D6R9Z8	0	1766.94	9	426.8	2881.9	417.3	854.6	305.8	301.9	1241	257.5	490.9	561.6	270.2	278.6	959.9	933.9	205.1	159.3	592.4	521.2	164.7	750.5	546.3	628.8	214.8	881.3	344.8	218	458.9		High	1.369e-05	2.61e-07	13.73
SFQTGLFTAAR	[R].SFQTGLFTAAR.[Q]	1xTMTpro [N-Term]	1xTMTpro [N-Term]	5.94177e-08	9.41479e-05	1	5	14	P07225	P07225 [91-101]			Vitamin K-dependent protein S OS=Homo sapiens OX=9606 GN=PROS1 PE=1 SV=1	PROS1	P07225; A0A3B3ISJ1; A0A3B3IRK9; A0A0S2Z4L3; G5E9F8	0	1502.83	11	1607.9	1941.8	1314.9	3167.7	1004.8	1049.1	1715.4	810	602.7	725.9	915.9	446.8	873.5	1622.1	854.3	1218.3	883.3	1432.5	1809.9	885.6	744.3	1285.7	1332.9	2290.7	791.4	379.7	1170.7		High	1.369e-05	3.464e-09	17
SFRPDFVLIR	[R].SFRPDFVLIR.[Q]	1xTMTpro [N-Term]	1xTMTpro [N-Term]	0.00041389	0.000154398	1	1	5	Q92777	Q92777 [177-186]			Synapsin-2 OS=Homo sapiens OX=9606 GN=SYN2 PE=2 SV=4	SYN2	Q92777	0	1553.91	10	211.3	230.3	312.2	260.3	248.9	254.7	818	275.9	261.2	136.5	255.5	255.4	223	364.1	185.5	193.2	226.4	245	214	223.3	250.6	227.5	221.9	223.3	202.8	169.6	185.8		High	2.094e-05	4.984e-05	8.23
SFRPFVPR	[K].SFRPFVPR.[L]	1xTMTpro [N-Term]	1xTMTpro [N-Term]	0.0153378	0.00143217	1	1	30	P18428	P18428 [320-327]			Lipopolysaccharide-binding protein OS=Homo sapiens OX=9606 GN=LBP PE=1 SV=3	LBP	P18428	0	1309.77	8	953.9	9189.4	799.4	2540	688.2	1211.3	4563.6	668.5	1721.3	2963.6	1383.9	1464.8	6696.6	3131.1	776.7	774.4	1571.4	3804.5	1019.2	3621.4	1991.2	4089.2	1058.9	3278.2	1235.4	1206.6	2325.8		High	0.0003291	0.004014	6.6
SFSDTLK	[K].SFSDTLK.[T]	1xTMTpro [K7]; 1xTMTpro [N-Term]	1xTMTpro [K7]; 1xTMTpro [N-Term]	0.0152828	0.00143217	1	4	2	C9J5C3	C9J5C3 [173-179]			Programmed cell death protein 10 (Fragment) OS=Homo sapiens OX=9606 GN=PDCD10 PE=1 SV=1	PDCD10	C9J5C3; Q9BUL8; C9J6F3; C9J363	0	1405.82	7															494.9	327.1	332.5	774.2	517	2535.9	387.5	572	580.4	428.2	348.7	250.7	493.2		High	0.0003291	0.003997	6.43
SFSIIGDFQNGK	[R].SFSIIGDFQNGK.[R]	1xTMTpro [K12]; 1xTMTpro [N-Term]	1xTMTpro [K12]; 1xTMTpro [N-Term]	0.00131578	0.000154398	1	1	2	P04275	P04275 [69-80]			von Willebrand factor OS=Homo sapiens OX=9606 GN=VWF PE=1 SV=4	VWF	P04275	0	1921.07	12															67.1	62.5	80.4	83.1	80.1	136.2	371.6	79.3	100.8	108.6	66.4	63.8	97.5		High	2.094e-05	0.0001845	7.72
SFSNIISTLNPTAK	[R].SFSNIISTLNPTAK.[R]	1xTMTpro [K14]; 1xTMTpro [N-Term]	1xTMTpro [K14]; 1xTMTpro [N-Term]	0.000148833	9.41479e-05	1	3	1	Q16769	Q16769 [119-132]			Glutaminyl-peptide cyclotransferase OS=Homo sapiens OX=9606 GN=QPCT PE=1 SV=1	QPCT	Q16769; B5MCZ9; A0A3B3IUD5	0	2101.21	14	51	318.5	68.5	134.4	44	69.8	129.5	60.6	57	69.2	56	49.1	105.1	95.6															High	1.369e-05	1.796e-05	7.73
SFSTASAITPSVSR	[R].SFSTASAITPSVSR.[T]	1xTMTpro [N-Term]	1xTMTpro [N-Term]	3.08096e-09	9.41479e-05	1	3	14	P13647	P13647 [16-29]			Keratin, type II cytoskeletal 5 OS=Homo sapiens OX=9606 GN=KRT5 PE=1 SV=3	KRT5	F8VV57; F8VU69; P13647	0	1714.93	14	192	338.6	335.8	262.7	212.4	434	543.1	340.9	495.3	316.4	244.6	269.1	526.7	484.2	778.1	888.5	4145.4	1226.6	1223.2	1247.8	1664.5	1336.8	987.2	2217.8	1727.4	698.4	1167.6		High	1.369e-05	1.34e-10	16.88
SFSTFDK	[R].SFSTFDK.[D]	1xTMTpro [K7]; 1xTMTpro [N-Term]	1xTMTpro [K7]; 1xTMTpro [N-Term]	0.0767808	0.00606806	2	4	2	J3QSU6; P24821	J3QSU6 [1939-1945]; P24821 [2121-2127]			Tenascin OS=Homo sapiens OX=9606 GN=TNC PE=1 SV=1;Tenascin OS=Homo sapiens OX=9606 GN=TNC PE=1 SV=3	TNC	J3QSU6; P24821; E9PC84; F5H7V9	0	1439.8	7	82.4	623.1	92.6	300.8	137.9	277.2	463.9	75.2	58.1	231.4	57.8	55.7	449.2	337.5	265.3	159	159.5	666.3	381.9	437.9	630.5	480.4	918.2	2882.2	262.5	1620.9	632.1	NotUnique	High	0.001747	0.02199	4.97
SFTAVCQK	[K].SFTAVCQK.[D]	1xCarbamidomethyl [C6]; 1xTMTpro [K8]; 1xTMTpro [N-Term]	1xCarbamidomethyl [C6]; 1xTMTpro [K8]; 1xTMTpro [N-Term]	0.00247922	0.000304521	1	1	5	O00187	O00187 [343-350]			Mannan-binding lectin serine protease 2 OS=Homo sapiens OX=9606 GN=MASP2 PE=1 SV=4	MASP2	O00187	0	1548.87	8	291.2	331.9	258.6	390.8	345.5	304.5	1676	408.7	270.3	232.4	249.2	133.4	293.9	486.3	441.1	511.4	358.9	781.1	735.5	582.6	632.4	591.6	682.3	654	446.9	439.2	579.3		High	4.056e-05	0.0004254	7.27
SFTIKPVGFK	[K].SFTIKPVGFK.[D]	2xTMTpro [K5; K10]; 1xTMTpro [N-Term]	2xTMTpro [K5; K10]; 1xTMTpro [N-Term]	0.00563013	0.00063313	1	2	1	P05106	P05106 [439-448]			Integrin beta-3 OS=Homo sapiens OX=9606 GN=ITGB3 PE=1 SV=2	ITGB3	P05106; H3BM21	0	2036.27	10															43.9	41.9	48.6	41.6	48	282	62.1	264.4	61.3	74.8	41.1	34.5	62.6		High	0.0001103	0.001249	5.57
SFTLASSETGVGAPISGPGIPGR	[R].SFTLASSETGVGAPISGPGIPGR.[F]	1xTMTpro [N-Term]	1xTMTpro [N-Term]	6.09455e-13	9.41479e-05	1	1	1	P36222	P36222 [264-286]			Chitinase-3-like protein 1 OS=Homo sapiens OX=9606 GN=CHI3L1 PE=1 SV=2	CHI3L1	P36222	0	2462.32	23	41.4	87.9	48.1	116.1	36.3	73.3	125.7	62.5	30	211.7	73.1	36.3	569.6	136															High	1.369e-05	1.136e-14	17
SFVLNLGK	[K].SFVLNLGK.[D]	1xTMTpro [K8]; 1xTMTpro [N-Term]	1xTMTpro [K8]; 1xTMTpro [N-Term]	0.00386098	0.000367678	1	1	2	P09382	P09382 [30-37]			Galectin-1 OS=Homo sapiens OX=9606 GN=LGALS1 PE=1 SV=2	LGALS1	P09382	0	1485.93	8	223.4	495.2	287.5	443.1	211.6	277.2	691.8	252.2	241.2	317.4	303	214.2	670.9	536.2															High	5.831e-05	0.0007643	8.08
SFYANNHCIGTDLNR	[R].SFYANNHCIGTDLNR.[N]	1xCarbamidomethyl [C8]; 1xTMTpro [N-Term]	1xCarbamidomethyl [C8]; 1xTMTpro [N-Term]	1.56804e-05	9.41479e-05	1	2	1	Q96IY4	Q96IY4 [243-257]			Carboxypeptidase B2 OS=Homo sapiens OX=9606 GN=CPB2 PE=1 SV=2	CPB2	Q96IY4; A0A087WSY5	0	2086.01	15															70.5	86	85.8	76.9	92	113.8	83	100.4	103.7	97.6	57	49.5	77.2		High	1.369e-05	1.591e-06	9.79
SFYFPMSIDK	[K].SFYFPMSIDK.[K]	1xTMTpro [K10]; 1xTMTpro [N-Term]	1xTMTpro [K10]; 1xTMTpro [N-Term]	1.21512e-05	9.41479e-05	1	1	12	P05160	P05160 [44-53]			Coagulation factor XIII B chain OS=Homo sapiens OX=9606 GN=F13B PE=1 SV=3	F13B	P05160	0	1843	10	319.3	296.4	665.8	781.9	928.7	919.5	1354.5	1744.4	353.3	669.3	593.6	349.8	334.6	1839.1	154	141.6	113.7	180.2	222.2	281.5	882.4	111.4	200.2	232.1	88.3	96	176.4		High	1.369e-05	1.202e-06	10.73
SFYFPMSIDK	[K].SFYFPMSIDK.[K]	1xTMTpro [K10]; 1xTMTpro [N-Term]	1xTMTpro [K10]; 1xTMTpro [N-Term]	0.0336383	0.00231879	1	1	8	P05160	P05160 [44-53]			Coagulation factor XIII B chain OS=Homo sapiens OX=9606 GN=F13B PE=1 SV=3	F13B	P05160	0	1990.03	10	51	73.8	88.7	123.4	65.4	74.4	122.9	95	54.5	54.5	76.6	55.1	103.4	108.5	423.8	411	325.5	452.1	598.3	663.7	1968.1	317	611.6	622.3	344.3	245.3	468.4		High	0.00073	0.01001	5.3
SFYPEEVSSMVLTK	[K].SFYPEEVSSMVLTK.[M]	1xTMTpro [K14]; 1xTMTpro [N-Term]	1xTMTpro [K14]; 1xTMTpro [N-Term]	6.68541e-06	9.41479e-05	1	10	13	P11142	P11142 [113-126]			Heat shock cognate 71 kDa protein OS=Homo sapiens OX=9606 GN=HSPA8 PE=1 SV=1	HSPA8	E9PLF4; E9PKE3; E9PI65; E9PQQ4; P11142; E9PK54; E9PN25; E9PPY6; E9PN89; E9PQK7	0	2372.24	14	121.6	195.8	193.2	291.3	181.9	204.7	309	175.2	168.6	148	203.1	136.4	281	279.2	344.1	312.9	442.5	437.6	391.2	2160.5	538.6	633	413.1	521.8	375.6	452.9	509		High	1.369e-05	6.249e-07	10.57
SFYPEEVSSMVLTK	[K].SFYPEEVSSMVLTK.[M]	1xTMTpro [K14]; 1xTMTpro [N-Term]	1xTMTpro [K14]; 1xTMTpro [N-Term]	1.35795e-08	9.41479e-05	1	10	12	P11142	P11142 [113-126]			Heat shock cognate 71 kDa protein OS=Homo sapiens OX=9606 GN=HSPA8 PE=1 SV=1	HSPA8	E9PLF4; E9PKE3; E9PI65; E9PQQ4; P11142; E9PK54; E9PN25; E9PPY6; E9PN89; E9PQK7	0	2225.2	14	352	364	475.4	422.9	332.8	455.9	1060.2	427.7	320.7	705.1	497.2	273.5	1465.2	887	293	236.1	318.3	326.8	290.6	1832.9	439.4	515.6	317.8	437.1	265.2	369.6	388.4		High	1.369e-05	6.849e-10	16.88
SFYTAYLQR	[R].SFYTAYLQR.[L]	1xTMTpro [N-Term]	1xTMTpro [N-Term]	0.000111373	9.41479e-05	1	1	2	O00391	O00391 [257-265]			Sulfhydryl oxidase 1 OS=Homo sapiens OX=9606 GN=QSOX1 PE=1 SV=3	QSOX1	O00391	0	1452.78	9	180.8	407.4	228	519.4	233.6	216.4	439.3	191.6	133.1	187.2	206.3	123.6	261.1	416.7															High	1.369e-05	1.327e-05	11.02
SGAGQPLGQAAEESNCCAR	[R].SGAGQPLGQAAEESNCCAR.[L]	2xCarbamidomethyl [C16; C17]; 1xTMTpro [N-Term]	2xCarbamidomethyl [C16; C17]; 1xTMTpro [N-Term]	6.60214e-05	9.41479e-05	1	3	1	Q9NRY6	Q9NRY6 [110-128]			Phospholipid scramblase 3 OS=Homo sapiens OX=9606 GN=PLSCR3 PE=1 SV=2	PLSCR3	I3L3X5; Q9NRY6; I3NI29	0	2267.05	19																												NoQuanValues	High	1.369e-05	7.587e-06	7.99
SGAGTEDSACIPWAYYSTVDQVK	[R].SGAGTEDSACIPWAYYSTVDQVK.[D]	1xCarbamidomethyl [C10]; 1xTMTpro [K23]; 1xTMTpro [N-Term]	1xCarbamidomethyl [C10]; 1xTMTpro [K23]; 1xTMTpro [N-Term]	6.37661e-11	9.41479e-05	1	3	19	P00450	P00450 [865-887]			Ceruloplasmin OS=Homo sapiens OX=9606 GN=CP PE=1 SV=1	CP	E9PFZ2; H7C5R1; P00450	0	3113.54	23	383.8	2497.6	438.5	809.3	305.2	595.2	1923.1	424.5	546.5	758.8	375.5	303.4	1514.8	1178.3	244.6	188.7	596.3	498.3	248.5	1505.6	462.7	953.5	282.9	1224.4	483.3	874.1	563.3		High	1.369e-05	1.89e-12	13.57
SGAGTELSVR	[K].SGAGTELSVR.[AEG]	1xTMTpro [N-Term]	1xTMTpro [N-Term]	8.50284e-06	9.41479e-05	3	9	8	O00241; Q5TFQ8; P78324	O00241 [135-144]; Q5TFQ8 [135-144]; P78324 [136-145]			Signal-regulatory protein beta-1 OS=Homo sapiens OX=9606 GN=SIRPB1 PE=1 SV=5;Signal-regulatory protein beta-1 isoform 3 OS=Homo sapiens OX=9606 GN=SIRPB1 PE=1 SV=1;Tyrosine-protein phosphatase non-receptor type substrate 1 OS=Homo sapiens OX=9606 GN=SIRPA PE=1 SV=2	SIRPB1	O00241; H3BTT9; Q5TFQ8; H3BV43; H3BRP9; P78324; H3BUA5; H3BML4; H9KV29	0	1280.71	10	58.4	250.6	62.6	98.7	78.8	65	482.8	78.2	141.1	142.2	86.3	132.8	219.9	306	147.9	215.4	157.2	370.6	142.5	3100.9	288.3	473.7	184.5	308.5	160.4	106.2	297.6	NotUnique	High	1.369e-05	8.133e-07	13.03
SGAGVPAVILR	[K].SGAGVPAVILR.[R]	1xTMTpro [N-Term]	1xTMTpro [N-Term]	0.000102457	9.41479e-05	1	4	1	Q92542	Q92542 [404-414]			Nicastrin OS=Homo sapiens OX=9606 GN=NCSTN PE=1 SV=2	NCSTN	Q92542; Q5T205; H0Y6T7; H0Y3Z4	0	1343.83	11															154.4	165.4	181.3	159.2	244.5	723.2	209.9	174.1	205.3	312.7	168.6	121.2	175.8		High	1.369e-05	1.217e-05	11.97
SGANDEETLADNIAAFSR	[R].SGANDEETLADNIAAFSR.[W]	1xTMTpro [N-Term]	1xTMTpro [N-Term]	1.25695e-09	9.41479e-05	1	1	4	Q9UJM8	Q9UJM8 [29-46]			Hydroxyacid oxidase 1 OS=Homo sapiens OX=9606 GN=HAO1 PE=1 SV=1	HAO1	Q9UJM8	0	2185.07	18	66.9	77	90.1	142.9	64.7	99	119.1	92.4	79.8	145.5	101.1	99	394.7	172.9	151.5	59.9	85.2	77.3	113.2	104.7	154.5	53.8	134.7	206.2	60	512	125.1		High	1.369e-05	5.006e-11	13.4
SGAQASSTPLSPTR	[R].SGAQASSTPLSPTR.[I]	1xTMTpro [N-Term]	1xTMTpro [N-Term]	5.92798e-06	9.41479e-05	1	9	1	A0A6Q8PFJ0	A0A6Q8PFJ0 [12-25]			Prelamin-A/C OS=Homo sapiens OX=9606 GN=LMNA PE=1 SV=1	LMNA	A0A6Q8PF80; A0A6Q8PFJ0; A0A6Q8PFF5; P02545; Q3BDU5; A0A6Q8PHQ9; A0A6Q8PGH0; A0A6Q8PF59; A0A6Q8PFM1	0	1663.89	14															13.1	18.9	168.1	22.2	25.3	87	31.2	26.4	16	19.1	25.7	65.8	34.2		High	1.369e-05	5.467e-07	9.1
SGAQATWTELPWPHEK	[K].SGAQATWTELPWPHEK.[V]	1xTMTpro [K16]; 1xTMTpro [N-Term]	1xTMTpro [K16]; 1xTMTpro [N-Term]	1.90152e-11	9.41479e-05	1	1	29	P02790	P02790 [387-402]			Hemopexin OS=Homo sapiens OX=9606 GN=HPX PE=1 SV=2	HPX	P02790	0	2446.3	16	675.1	3979.4	783.5	1425.1	561.3	864.9	1936.1	698.7	722.7	682.3	652.5	528.9	1185.4	2347.8	320.2	286.4	364.4	391.2	397.3	649.6	2734.4	762.5	581.8	904.5	1074.5	1041.5	606.4		High	1.369e-05	4.996e-13	14.67
SGDDVRNPSVVVK	[R].SGDDVRNPSVVVK.[R]	1xTMTpro [K13]; 1xTMTpro [N-Term]	1xTMTpro [K13]; 1xTMTpro [N-Term]	0.0008343	0.000154398	1	2	2	P12111	P12111 [1144-1156]			Collagen alpha-3(VI) chain OS=Homo sapiens OX=9606 GN=COL6A3 PE=1 SV=5	COL6A3	P12111; E7ENL6	1	1980.14	13	84.2	111.3	80.2	142	73.1	72	206.7	92.4	72	76.2	79.1	77.7	142.1	109.4	50	61.2	67.3	45	72.8	75.5	89.7	323.5	65.2	94.2	52.7	46.5	64.2		High	2.094e-05	0.0001052	9.62
SGDFQMSPYAEYPK	[K].SGDFQMSPYAEYPK.[N]	1xTMTpro [K14]; 1xTMTpro [N-Term]	1xTMTpro [K14]; 1xTMTpro [N-Term]	0.000449402	0.000154398	1	3	1	Q9ULI3	Q9ULI3 [1287-1300]			Protein HEG homolog 1 OS=Homo sapiens OX=9606 GN=HEG1 PE=1 SV=3	HEG1	H7C4M4; H7C4K2; Q9ULI3	0	2228.12	14	90.7	111.3	149.6	145.5	115	119.1	296.9	72.4	137.6	160.2	84.5	40.6	334.4	169.2															High	2.094e-05	5.407e-05	7.44
SGDFQMSPYAEYPK	[K].SGDFQMSPYAEYPK.[N]	1xTMTpro [K14]; 1xTMTpro [N-Term]	1xTMTpro [K14]; 1xTMTpro [N-Term]	0.000353526	0.000154398	1	3	4	Q9ULI3	Q9ULI3 [1287-1300]			Protein HEG homolog 1 OS=Homo sapiens OX=9606 GN=HEG1 PE=1 SV=3	HEG1	H7C4M4; H7C4K2; Q9ULI3	0	2375.15	14	105.3	99.6	162.6	245.1	128.1	160.5	267.3	116.2	119.3	106.3	134.6	89.9	245.7	196.7	72.7	46.8	361.2	66	89.7	146	78.7	60.8	79.2	262	128.9	63.8	92.4		High	2.094e-05	4.255e-05	8
SGDSEVYQLGDVSQK	[R].SGDSEVYQLGDVSQK.[T]	1xTMTpro [K15]; 1xTMTpro [N-Term]	1xTMTpro [K15]; 1xTMTpro [N-Term]	0.000232962	0.000154398	1	4	1	Q04837	Q04837 [67-81]			Single-stranded DNA-binding protein, mitochondrial OS=Homo sapiens OX=9606 GN=SSBP1 PE=1 SV=1	SSBP1	Q04837; E7EUY5; C9K0U8; A0A0G2JLD8	0	2220.16	15															44.8	48	52	73.1	52.3	72.6	84.6	81.3	56.3	84.2	64.3	132.1	57.7		High	2.094e-05	2.834e-05	9.17
SGEEDFESLASQFSDCSSAK	[K].SGEEDFESLASQFSDCSSAK.[A]	1xCarbamidomethyl [C16]; 1xTMTpro [K20]; 1xTMTpro [N-Term]	1xCarbamidomethyl [C16]; 1xTMTpro [K20]; 1xTMTpro [N-Term]	0.000598237	0.000154398	1	3	1	Q13526	Q13526 [98-117]			Peptidyl-prolyl cis-trans isomerase NIMA-interacting 1 OS=Homo sapiens OX=9606 GN=PIN1 PE=1 SV=1	PIN1	Q13526; K7EMU7; K7EN45	0	2789.31	20																												NoQuanValues	High	2.094e-05	7.277e-05	6.51
SGEPQTFTLK	[R].SGEPQTFTLK.[F]	1xTMTpro [K10]; 1xTMTpro [N-Term]	1xTMTpro [K10]; 1xTMTpro [N-Term]	6.56103e-07	9.41479e-05	1	11	10	E7EUI6	E7EUI6 [128-137]			Fibronectin receptor subunit beta OS=Homo sapiens OX=9606 GN=ITGB1 PE=1 SV=2	ITGB1	A0A7I2V348; E7EUI6; A0A7I2V5Z8; C9JPK5; A0A7I2V2F9; Q5T3E6; E9PLR6; A0A7I2V5T3; E7EQW5; H7C4K3; P05556	0	1715.98	10	485.2	737	532.8	745.8	507.2	588.4	1635.2	427.9	513.6	725.7	471.2	379.6	1517.2	1294.3	346.8	314.8	644.4	609.7	369.6	6015.3	573.5	1094.8	440.9	1100.3	447.4	470.4	743.9		High	1.369e-05	4.866e-08	13.93
SGETEDTFIADLVVGLCTGQIK	[R].SGETEDTFIADLVVGLCTGQIK.[T]	1xCarbamidomethyl [C17]; 1xTMTpro [K22]; 1xTMTpro [N-Term]	1xCarbamidomethyl [C17]; 1xTMTpro [K22]; 1xTMTpro [N-Term]	0.0142778	0.00143217	3	5	1	P13929; P09104; P06733	P13929 [373-394]; P09104 [373-394]; P06733 [373-394]			Beta-enolase OS=Homo sapiens OX=9606 GN=ENO3 PE=1 SV=5;Gamma-enolase OS=Homo sapiens OX=9606 GN=ENO2 PE=1 SV=3;Alpha-enolase OS=Homo sapiens OX=9606 GN=ENO1 PE=1 SV=2	ENO3	P13929; F5H0C8; P09104; A0A2R8Y6G6; P06733	0	2961.57	22	25.5	33.6	30.8	52.4	32.7	32.7	48.8	36.5	22	28.2	33.7	19.8	52.4	47.4														NotUnique	High	0.0003291	0.003697	5.26
SGETEDTFIADLVVGLR	[R].SGETEDTFIADLVVGLR.[T]	1xTMTpro [N-Term]	1xTMTpro [N-Term]	4.49409e-11	9.41479e-05	1	1	44	P00924	P00924 [376-392]			Enolase 1 OS=Saccharomyces cerevisiae (strain ATCC 204508 / S288c) OX=559292 GN=ENO1 PE=1 SV=3	ENO1	P00924	0	2126.13	17	1424.3	703.5	1851.8	2267.7	1769.3	1255.1	1375.5	2055.7	820.4	602.9	1796.1	897.8	966.8	1724.1	843	1055.1	564.7	405.1	952.7	526.9	580.4	464.1	884.2	515.4	489.9	458	640.7		High	1.369e-05	1.284e-12	17
SGEVTPSCPLLCELLYESEFDSQLWIIFDQNK	[K].SGEVTPSCPLLCELLYESEFDSQLWIIFDQNK.[R]	2xCarbamidomethyl [C8; C12]; 1xTMTpro [K32]; 1xTMTpro [N-Term]	2xCarbamidomethyl [C8; C12]; 1xTMTpro [K32]; 1xTMTpro [N-Term]	0.00356358	0.000367678	1	4	1	P29144	P29144 [833-864]			Tripeptidyl-peptidase 2 OS=Homo sapiens OX=9606 GN=TPP2 PE=1 SV=4	TPP2	A0A494C0U1; A0A494C1B8; P29144; Q5VZU9	0	4426.21	32	93.7	67.9	79.4	108.5	83	89	116.6	83.7	92.8	46.9	104.8	97	118.5	80.6															High	5.831e-05	0.0006867	7.17
SGFEPASLK	[K].SGFEPASLK.[E]	1xTMTpro [K9]; 1xTMTpro [N-Term]	1xTMTpro [K9]; 1xTMTpro [N-Term]	3.06441e-05	9.41479e-05	1	3	6	P35579	P35579 [39-47]			Myosin-9 OS=Homo sapiens OX=9606 GN=MYH9 PE=1 SV=4	MYH9	Q5BKV1; P35579; B1AH99	0	1543.9	9	164.4	157.3	205.8	248	227.9	279.5	374.4	251.4	140.9	217.2	194.8	177.9	443.2	502.4	950.1	240.8	505.5	383.6	271.8	3587.9	2321.3	506.8	812.2	631.6	417	279.8	547.7		High	1.369e-05	3.307e-06	10.24
SGFPLLK	[R].SGFPLLK.[E]	1xTMTpro [K7]; 1xTMTpro [N-Term]	1xTMTpro [K7]; 1xTMTpro [N-Term]	0.0861834	0.00663992	1	2	10	P12111	P12111 [1042-1048]			Collagen alpha-3(VI) chain OS=Homo sapiens OX=9606 GN=COL6A3 PE=1 SV=5	COL6A3	P12111; E7ENL6	0	1369.87	7	405.4	635.2	313.2	761.2	296.4	253.4	1963.2	226.2	197.3	628.9	276.7	161.3	1248.2	681.9	305.6	315.9	237.6	1052.4	611.1	795	1017.4	946.6	367.6	825.4	205.2	402.8	639		High	0.00192	0.02418	3.42
SGFPQVSMFFTHTFPK	[K].SGFPQVSMFFTHTFPK.[-]	1xTMTpro [K16]; 1xTMTpro [N-Term]	1xTMTpro [K16]; 1xTMTpro [N-Term]	0.000422876	0.000154398	1	1	1	P04196	P04196 [510-525]			Histidine-rich glycoprotein OS=Homo sapiens OX=9606 GN=HRG PE=1 SV=1	HRG	P04196	0	2466.31	16																												NoQuanValues	High	2.094e-05	5.076e-05	7.78
SGFSFGFK	[K].SGFSFGFK.[I]	1xTMTpro [K8]; 1xTMTpro [N-Term]	1xTMTpro [K8]; 1xTMTpro [N-Term]	0.00092229	0.000154398	1	3	9	P07358	P07358 [252-259]			Complement component C8 beta chain OS=Homo sapiens OX=9606 GN=C8B PE=1 SV=3	C8B	P07358; F5GY80; F5H7G1	0	1484.84	8	877	3035.5	905.4	1331.7	933.6	827.6	1774.7	761.9	579.4	955.3	865.8	459.2	1360.1	1378.7	259.9	354.9	416.2	1045.1	298.4	841	687.5	1328.1	471.8	880.1	374.8	236.3	644.3		High	2.094e-05	0.0001187	8.59
SGFSLGSDGK	[R].SGFSLGSDGK.[S]	1xTMTpro [K10]; 1xTMTpro [N-Term]	1xTMTpro [K10]; 1xTMTpro [N-Term]	2.2652e-05	9.41479e-05	1	1	1	Q07954	Q07954 [508-517]			Prolow-density lipoprotein receptor-related protein 1 OS=Homo sapiens OX=9606 GN=LRP1 PE=1 SV=2	LRP1	Q07954	0	1562.87	10															50.8	49.4	99.6	137.4	83.9	189.5	98.3	75.6	74.5	126.3	100.6	82.8	87.4		High	1.369e-05	2.375e-06	8.71
SGFSPVR	[K].SGFSPVR.[Y]	1xTMTpro [N-Term]	1xTMTpro [N-Term]	0.0604166	0.00455377	1	2	1	Q08188	Q08188 [263-269]			Protein-glutamine gamma-glutamyltransferase E OS=Homo sapiens OX=9606 GN=TGM3 PE=1 SV=4	TGM3	Q08188; A0A494C0J7	0	1053.6	7	139.4	148.5	309.4	257.2	157.2	335.6	241.3	297.7	321.6	143.1	240	254.9	255.4	319															High	0.001376	0.01804	4.62
SGFSSISVSR	[R].SGFSSISVSR.[S]	1xTMTpro [N-Term]	1xTMTpro [N-Term]	1.96369e-07	9.41479e-05	2	2	6	P04259; P48668	P04259 [31-40]; P48668 [31-40]			Keratin, type II cytoskeletal 6B OS=Homo sapiens OX=9606 GN=KRT6B PE=1 SV=5;Keratin, type II cytoskeletal 6C OS=Homo sapiens OX=9606 GN=KRT6C PE=1 SV=3	KRT6B	P04259; P48668	0	1330.73	10	214.3	798	239	517.9	267.7	844.7	452.6	713.5	1044.7	1669.9	1035.1	454.2	700.9	726.7	462.3	464.8	1391.2	929	638.3	700.5	779.8	524.9	520.9	969.2	1240.6	390.1	603.2	NotUnique	High	1.369e-05	1.292e-08	15.63
SGFSSVSVSR	[R].SGFSSVSVSR.[S]	1xTMTpro [N-Term]	1xTMTpro [N-Term]	0.000381163	0.000154398	1	1	7	P02538	P02538 [31-40]			Keratin, type II cytoskeletal 6A OS=Homo sapiens OX=9606 GN=KRT6A PE=1 SV=3	KRT6A	P02538	0	1316.71	10	83.2	114.3	96.2	260.8	97.5	301.1	143	262.3	413.2	461.5	304.1	148.6	218.6	373.5	289.8	279.7	3696.9	474.6	531	248.5	434.7	208.3	385.5	465.6	716.1	178.9	428.9		High	2.094e-05	4.586e-05	7.51
SGFTYVLHEGECCGR	[R].SGFTYVLHEGECCGR.[C]	2xCarbamidomethyl [C12; C13]; 1xTMTpro [N-Term]	2xCarbamidomethyl [C12; C13]; 1xTMTpro [N-Term]	2.38032e-08	9.41479e-05	1	1	5	P04275	P04275 [2479-2493]			von Willebrand factor OS=Homo sapiens OX=9606 GN=VWF PE=1 SV=4	VWF	P04275	0	2075.96	15	53.8	145.8	56.6	131.1	47.4	82.4	249.2	57.8	46.4	86.6	53.3	37.5	174.6	156.6	319.1	266.3	705.9	315.9	464.1	518.9	550.6	412	527.7	1056.7	731.1	409.1	456.4		High	1.369e-05	1.271e-09	12.71
SGGEAFVLGEASGFVK	[K].SGGEAFVLGEASGFVK.[D]	1xTMTpro [K16]; 1xTMTpro [N-Term]	1xTMTpro [K16]; 1xTMTpro [N-Term]	6.60903e-07	9.41479e-05	1	1	2	Q96RF0	Q96RF0 [238-253]			Sorting nexin-18 OS=Homo sapiens OX=9606 GN=SNX18 PE=1 SV=2	SNX18	Q96RF0	0	2163.19	16															86.2	91.5	94.9	166	104.1	206.5	105.9	211.8	103.2	266.9	76.1	93.7	116.1		High	1.369e-05	4.901e-08	10.41
SGGGFSSGSAGIINYQR	[R].SGGGFSSGSAGIINYQR.[R]	1xTMTpro [N-Term]	1xTMTpro [N-Term]	1.41955e-12	9.41479e-05	1	1	44	P04264	P04264 [13-29]			Keratin, type II cytoskeletal 1 OS=Homo sapiens OX=9606 GN=KRT1 PE=1 SV=6	KRT1	P04264	0	1962	17	1287.9	1757.8	2083.7	3734.4	1930	2919.9	2360.4	2754.3	2133.7	1742.6	1770.8	2942.4	3251.8	3139.1	1971.1	1861.9	11690.8	2899.7	2811.6	2144.2	4570.8	1955.8	2108.5	2882.4	5895.3	1656.9	2674.8		High	1.369e-05	2.881e-14	15.89
SGGGFSSGSAGIINYQRR	[R].SGGGFSSGSAGIINYQRR.[T]	1xTMTpro [N-Term]	1xTMTpro [N-Term]	0.000133993	9.41479e-05	1	1	1	P04264	P04264 [13-30]			Keratin, type II cytoskeletal 1 OS=Homo sapiens OX=9606 GN=KRT1 PE=1 SV=6	KRT1	P04264	1	2118.1	18																												NoQuanValues	High	1.369e-05	1.614e-05	7.42
SGGGGGGGFGR	[R].SGGGGGGGFGR.[V]	1xTMTpro [N-Term]	1xTMTpro [N-Term]	1.14632e-05	9.41479e-05	1	3	1	P13647	P13647 [38-48]			Keratin, type II cytoskeletal 5 OS=Homo sapiens OX=9606 GN=KRT5 PE=1 SV=3	KRT5	F8VV57; F8VU69; P13647	0	1169.6	11	111.9	127.5	127.2	99.9	141.8	172.2	137.3	240.5	607.8	283	151.5	319.3	420.3	183.6															High	1.369e-05	1.129e-06	9.17
SGGGGGGGGCGGGGGVSSLR	[R].SGGGGGGGGCGGGGGVSSLR.[I]	1xCarbamidomethyl [C10]; 1xTMTpro [N-Term]	1xCarbamidomethyl [C10]; 1xTMTpro [N-Term]	6.79357e-14	9.41479e-05	1	1	26	P13645	P13645 [16-35]			Keratin, type I cytoskeletal 10 OS=Homo sapiens OX=9606 GN=KRT10 PE=1 SV=6	KRT10	P13645	0	1853.88	20	265.3	392.6	2308.3	648.4	462.9	791.2	319.4	810.2	433.1	165.1	370.6	481.9	240.3	1496.8	367.7	1138.5	12462.8	204	1214.9	526.4	731.1	2178.3	503	549.3	951.7	596.7	1074.6		High	1.369e-05	1.018e-15	17
SGGGGGGGLGSGGSIR	[R].SGGGGGGGLGSGGSIR.[S]	1xTMTpro [N-Term]	1xTMTpro [N-Term]	9.14028e-12	9.41479e-05	1	1	83	P35527	P35527 [14-29]			Keratin, type I cytoskeletal 9 OS=Homo sapiens OX=9606 GN=KRT9 PE=1 SV=3	KRT9	P35527	0	1536.8	16	1511.8	1706.9	1988	2201.2	1986.4	3946.3	2125.5	3178	3762.7	1639.3	2462	4071.5	3464.7	2968.7	2346.3	3668.5	4263.5	5154.2	3912.8	4251.4	12074.3	3179.8	3402.4	3533	11416.4	2317.2	3446.7		High	1.369e-05	2.227e-13	15.17
SGGGGLMEEMNAMLAR	[R].SGGGGLMEEMNAMLAR.[R]	1xTMTpro [N-Term]	1xTMTpro [N-Term]	0.0502906	0.00389316	1	2	1	P50552	P50552 [258-273]			Vasodilator-stimulated phosphoprotein OS=Homo sapiens OX=9606 GN=VASP PE=1 SV=3	VASP	K7EM16; P50552	0	2369.04	16																												NoQuanValues	High	0.001199	0.01527	4.27
SGGMSNELNNIISR	[R].SGGMSNELNNIISR.[T]	1xTMTpro [N-Term]	1xTMTpro [N-Term]	5.76235e-10	9.41479e-05	1	1	1	P53396	P53396 [663-676]			ATP-citrate synthase OS=Homo sapiens OX=9606 GN=ACLY PE=1 SV=3	ACLY	P53396	0	1795.93	14	113.1	54.8	104.4	203.8	95.3	102.7	157.1	127.2	77.3	443.1	139.1	92.7	1255.8	268.6															High	1.369e-05	2.123e-11	17
SGGMSNELNNIISR	[R].SGGMSNELNNIISR.[T]	1xTMTpro [N-Term]	1xTMTpro [N-Term]	0.000609026	0.000154398	1	1	1	P53396	P53396 [663-676]			ATP-citrate synthase OS=Homo sapiens OX=9606 GN=ACLY PE=1 SV=3	ACLY	P53396	0	1942.96	14	37.7	15.8	32.2	61	24.6	32	39.9	29.1	21.3	106.5	39.3	27.9	297.9	70.4															High	2.094e-05	7.419e-05	6.52
SGIECQLWR	[R].SGIECQLWR.[S]	1xCarbamidomethyl [C5]; 1xTMTpro [N-Term]	1xCarbamidomethyl [C5]; 1xTMTpro [N-Term]	0.00203076	0.000304521	1	3	3	P00734	P00734 [125-133]			Prothrombin OS=Homo sapiens OX=9606 GN=F2 PE=1 SV=2	F2	C9JV37; P00734; E9PIT3	0	1452.76	9	313.9	2843.8	293.1	668.1	358.3	323.9	932.9	228.7	293.4	331	283.5	247.8	639.1	697.7															High	4.056e-05	0.0003264	6.5
