## Supplementary material for "Proteomic profiling of plasma extracellular vesicles identifies signatures of innate immunity, coagulation, and endothelial activation in septic patients": Supplmental Tables (part 7 of 15)

### Sheet: Table S2 (continued)
Table S2.	Identified EV peptide list between septic patients and HC individuals.
SGINCPIQK	[K].SGINCPIQK.[D]	1xCarbamidomethyl [C5]; 1xTMTpro [K9]; 1xTMTpro [N-Term]	1xCarbamidomethyl [C5]; 1xTMTpro [K9]; 1xTMTpro [N-Term]	0.00313044	0.000367678	1	7	2	G3V3E8	G3V3E8 [95-103]			Epididymal secretory protein E1 OS=Homo sapiens OX=9606 GN=NPC2 PE=1 SV=1	NPC2	G3V3E8; H0YIZ1; G3V2V8; G3V3D1; E7EMS2; P61916; J3KMY5	0	1624.93	9	63.5	106.2	57.4	61.6	41.6	60.1	88.8	62.4	53.8	42.3	54	53.6	96	90.8	49.7	71.9	96.3	65.8	82	173.7	107.2	93.5	87.2	97.8	76.4	61.8	77.2		High	5.831e-05	0.0005769	6.31
SGINVGTYR	[R].SGINVGTYR.[I]	1xTMTpro [N-Term]	1xTMTpro [N-Term]	2.20818e-05	9.41479e-05	1	2	16	A0A0G2JS06	A0A0G2JS06 [45-53]			Immunoglobulin lambda variable 5-39 OS=Homo sapiens OX=9606 GN=IGLV5-39 PE=3 SV=1	IGLV5-39	A0A0G2JS06; A0A0G2JSC0	0	1270.71	9	802	421.6	1170.6	5071.6	647.8	837.3	4399.6	654.5	542.9	481.9	928.1	410.7	1006.8	1671.6	4037.3	808.7	1363.6	725.8	2804.3	969.4	2890	893.7	3994.4	1748.5	745.1	974.5	1852.3		High	1.369e-05	2.308e-06	11.86
SGIPIVTSPYQIHFTK	[R].SGIPIVTSPYQIHFTK.[T]	1xTMTpro [K16]; 1xTMTpro [N-Term]	1xTMTpro [K16]; 1xTMTpro [N-Term]	0.0011315	0.000154398	1	1	1	P01024	P01024 [344-359]			Complement C3 OS=Homo sapiens OX=9606 GN=C3 PE=1 SV=2	C3	P01024	0	2396.38	16															34.7	39.8	43	45.7	42.1	44.2	39.8	33.3	50.4	51.4	49.7	31.5	36.8		High	2.094e-05	0.0001521	7.52
SGIYFEPDCSSK	[K].SGIYFEPDCSSK.[N]	1xCarbamidomethyl [C9]; 1xTMTpro [K12]; 1xTMTpro [N-Term]	1xCarbamidomethyl [C9]; 1xTMTpro [K12]; 1xTMTpro [N-Term]	0.00361367	0.000367678	1	1	1	O60911	O60911 [262-273]			Cathepsin L2 OS=Homo sapiens OX=9606 GN=CTSV PE=1 SV=2	CTSV	O60911	0	1998.01	12	48.6	47.3	101.7	142.1	60.3	80.8	117.4	85.9	36.8	46.7	59.6	43.2	96.6	108															High	5.831e-05	0.0006992	8.01
SGKDPNHFRPAGLPEK	[R].SGKDPNHFRPAGLPEK.[Y]	2xTMTpro [K3; K16]; 1xTMTpro [N-Term]	2xTMTpro [K3; K16]; 1xTMTpro [N-Term]	4.54059e-07	9.41479e-05	1	2	6	P0DJI8	P0DJI8 [106-121]			Serum amyloid A-1 protein OS=Homo sapiens OX=9606 GN=SAA1 PE=1 SV=1	SAA1	E9PQD6; P0DJI8	1	2662.52	16	34.5	341.4	55.3	69.2	40.3	143.1	292.5	54.8	334.9	113.8	57.5	182.4	91.8	249.3	93	83.6	482.5	1145.3	139.5	1371.1	34.9	7141.1	149.1	744.5	247.6	138.4	738.9		High	1.369e-05	3.246e-08	15.66
SGKDPNHFRPAGLPEKY	[R].SGKDPNHFRPAGLPEKY.[-]	2xTMTpro [K3; K16]; 1xTMTpro [N-Term]	2xTMTpro [K3; K16]; 1xTMTpro [N-Term]	3.9415e-06	9.41479e-05	1	2	12	P0DJI8	P0DJI8 [106-122]			Serum amyloid A-1 protein OS=Homo sapiens OX=9606 GN=SAA1 PE=1 SV=1	SAA1	E9PQD6; P0DJI8	2	2825.59	17	101.7	551.6	101.7	204.9	87.2	217.3	271	100	381	168.4	114.2	256.8	218.3	1289	162.2	161	233.7	333	213.9	918.5	44.2	19589	307.3	1184.4	225	145.4	1051.4		High	1.369e-05	3.487e-07	17
SGLLEVLVR	[R].SGLLEVLVR.[D]	1xTMTpro [N-Term]	1xTMTpro [N-Term]	0.001569	0.000154398	1	2	1	Q13884	Q13884 [23-31]			Beta-1-syntrophin OS=Homo sapiens OX=9606 GN=SNTB1 PE=1 SV=3	SNTB1	Q13884; A0A3B3ITC2	0	1289.81	9															109.4	95.6	85.6	149.7	134.3	748.7	118.4	139.1	118.2	111.5	89.6	90.8	117.3		High	2.094e-05	0.000232	8.12
SGLMPCHPCPR	[R].SGLMPCHPCPR.[D]	2xCarbamidomethyl [C6; C9]; 1xTMTpro [N-Term]	2xCarbamidomethyl [C6; C9]; 1xTMTpro [N-Term]	0.00104935	0.000154398	1	2	3	Q4LDE5	Q4LDE5 [1118-1128]			Sushi, von Willebrand factor type A, EGF and pentraxin domain-containing protein 1 OS=Homo sapiens OX=9606 GN=SVEP1 PE=1 SV=3	SVEP1	Q4LDE5; A0A0A0MSD0	0	1762.82	11															77.8	77.6	72	113.5	86.9	111.8	76.8	84.6	80.3	78.5	80.2	43	64.1		High	2.094e-05	0.0001385	5.81
SGLMPCHPCPR	[R].SGLMPCHPCPR.[D]	2xCarbamidomethyl [C6; C9]; 1xTMTpro [N-Term]	2xCarbamidomethyl [C6; C9]; 1xTMTpro [N-Term]	0.000349744	0.000154398	1	2	3	Q4LDE5	Q4LDE5 [1118-1128]			Sushi, von Willebrand factor type A, EGF and pentraxin domain-containing protein 1 OS=Homo sapiens OX=9606 GN=SVEP1 PE=1 SV=3	SVEP1	Q4LDE5; A0A0A0MSD0	0	1615.78	11																												NoQuanValues	High	2.094e-05	4.214e-05	7.37
SGLPDLILGK	[K].SGLPDLILGK.[I]	1xTMTpro [K10]; 1xTMTpro [N-Term]	1xTMTpro [K10]; 1xTMTpro [N-Term]	0.00049497	0.000154398	1	3	1	P42566	P42566 [46-55]			Epidermal growth factor receptor substrate 15 OS=Homo sapiens OX=9606 GN=EPS15 PE=1 SV=2	EPS15	P42566; S4R3U1; B1AUU8	0	1621.02	10															44.1	52.9	54.6	39.5	43.5	189.6	56.6	60.6	49.6	61.9	39.1	45.9	42.7		High	2.094e-05	5.958e-05	9.82
SGLSTGWTQLSK	[R].SGLSTGWTQLSK.[L]	1xTMTpro [K12]; 1xTMTpro [N-Term]	1xTMTpro [K12]; 1xTMTpro [N-Term]	1.01083e-08	9.41479e-05	1	2	11	P04217	P04217 [95-106]			Alpha-1B-glycoprotein OS=Homo sapiens OX=9606 GN=A1BG PE=1 SV=4	A1BG	P04217; M0R009	0	1873.07	12	545.2	5205.2	541.7	1015.7	392.8	526	1412.5	405.5	560.6	815.4	405.5	367.8	1509.8	1928.5	350.6	302.7	449.8	743.7	504.9	1134.3	5986.6	1100.5	783.7	1428.4	1330.3	1158.6	989.4		High	1.369e-05	4.943e-10	15.32
SGMTTGSTLPVEGGFWAC	[R].SGMTTGSTLPVEGGFWAC.[-]	1xCarbamidomethyl [C18]; 1xTMTpro [N-Term]	1xCarbamidomethyl [C18]; 1xTMTpro [N-Term]	2.54361e-07	9.41479e-05	1	2	2	Q7Z4W1	Q7Z4W1 [227-244]			L-xylulose reductase OS=Homo sapiens OX=9606 GN=DCXR PE=1 SV=2	DCXR	J3QRQ2; Q7Z4W1	0	2162.02	18																												NoQuanValues	High	1.369e-05	1.713e-08	11.92
SGMTTGSTLPVEGGFWAC	[R].SGMTTGSTLPVEGGFWAC.[-]	1xCarbamidomethyl [C18]; 1xTMTpro [N-Term]	1xCarbamidomethyl [C18]; 1xTMTpro [N-Term]	0.0464483	0.00339407	1	2	1	Q7Z4W1	Q7Z4W1 [227-244]			L-xylulose reductase OS=Homo sapiens OX=9606 GN=DCXR PE=1 SV=2	DCXR	J3QRQ2; Q7Z4W1	0	2309.06	18	51.6	89.7	68.7	114.2	60.2	83.3	96.5	70.7	52.2	102.1	63.3	46.5	250.1	125.8															High	0.001093	0.01413	6.9
SGMYVVIEVK	[K].SGMYVVIEVK.[V]	1xTMTpro [K10]; 1xTMTpro [N-Term]	1xTMTpro [K10]; 1xTMTpro [N-Term]	0.0446427	0.00322044	1	4	1	O75223	O75223 [102-111]			Gamma-glutamylcyclotransferase OS=Homo sapiens OX=9606 GN=GGCT PE=1 SV=1	GGCT	M0QZK8; B8ZZK2; H7BZK5; O75223	0	1733.02	10																												NoQuanValues	High	0.001043	0.0136	3.93
SGNEEVLADVR	[R].SGNEEVLADVR.[T]	1xTMTpro [N-Term]	1xTMTpro [N-Term]	4.41288e-06	9.41479e-05	1	3	1	Q6IA69	Q6IA69 [382-392]			Glutamine-dependent NAD(+) synthetase OS=Homo sapiens OX=9606 GN=NADSYN1 PE=1 SV=3	NADSYN1	E9PNF5; Q6IA69; A0A0B4J216	0	1492.79	11															35.6	33.6	68.3	66.4	48.4	616.8	62.6	72.1	52.3	84.2	50.4	202.7	75.6		High	1.369e-05	3.951e-07	8.77
SGNENGEFYLR	[K].SGNENGEFYLR.[Q]	1xTMTpro [N-Term]	1xTMTpro [N-Term]	2.06056e-05	9.41479e-05	2	2	5	A0A0U1RQV3; Q12805	A0A0U1RQV3 [217-227]; Q12805 [430-440]			EGF-containing fibulin-like extracellular matrix protein 1 (Fragment) OS=Homo sapiens OX=9606 GN=EFEMP1 PE=1 SV=1;EGF-containing fibulin-like extracellular matrix protein 1 OS=Homo sapiens OX=9606 GN=EFEMP1 PE=1 SV=2	EFEMP1	A0A0U1RQV3; Q12805	0	1589.79	11	74.7	347.2	178.6	414.7	193.9	167.2	315.7	172.8	117.5	184.1	195.4	143.5	222.8	374.9	249	374.2	302.1	861.9	436.3	1071.9	3009.4	783.3	463.8	437.2	369.4	251.4	568.4	NotUnique	High	1.369e-05	2.143e-06	8.35
SGNTFRPEVHLLPPPSEELALNELVTLTCLAR	[K].SGNTFRPEVHLLPPPSEELALNELVTLTCLAR.[G]	1xCarbamidomethyl [C29]; 1xTMTpro [N-Term]	1xCarbamidomethyl [C29]; 1xTMTpro [N-Term]	1.78213e-10	9.41479e-05	3	5	35	P01876; P01877; A0A0G2JMB2	P01876 [222-253]; P01877 [209-240]; A0A0G2JMB2 [209-240]			Immunoglobulin heavy constant alpha 1 OS=Homo sapiens OX=9606 GN=IGHA1 PE=1 SV=2;Immunoglobulin heavy constant alpha 2 OS=Homo sapiens OX=9606 GN=IGHA2 PE=1 SV=4;Immunoglobulin heavy constant alpha 2 (Fragment) OS=Homo sapiens OX=9606 GN=IGHA2 PE=1 SV=1	IGHA1	P01876; A0A286YEY5; P01877; A0A0G2JMB2; A0A286YEY1	0	3878.08	32	483.7	601.6	665.3	1186	649.8	842.4	1314.3	748.2	453.1	492.6	744.3	391	672.5	944.6	246.5	211.5	277.2	356.5	360.1	412.4	477.4	245.4	255.3	404.7	251.3	170.8	253.8	NotUnique	High	1.369e-05	5.85e-12	17
SGPAALEPGPSESLTASSPLK	[R].SGPAALEPGPSESLTASSPLK.[L]	1xTMTpro [K21]; 1xTMTpro [N-Term]	1xTMTpro [K21]; 1xTMTpro [N-Term]	1.82956e-09	9.41479e-05	1	1	5	Q15722	Q15722 [327-347]			Leukotriene B4 receptor 1 OS=Homo sapiens OX=9606 GN=LTB4R PE=1 SV=2	LTB4R	Q15722	0	2604.44	21	170.8	474.4	188.6	445.4	177	337.4	1385.4	196.3	256.8	428.2	227.8	147.4	645.6	602.9	149	105.4	103.1	403.3	187.9	1816.4	190.2	480.9	213.2	206	174.8	80.3	253.2		High	1.369e-05	7.559e-11	17
SGPECGLAK	[R].SGPECGLAK.[K]	1xCarbamidomethyl [C5]; 1xTMTpro [K9]; 1xTMTpro [N-Term]	1xCarbamidomethyl [C5]; 1xTMTpro [K9]; 1xTMTpro [N-Term]	0.0580515	0.00433273	1	2	1	B1B0D4	B1B0D4 [942-950]			ADAMTS-like protein 2 OS=Homo sapiens OX=9606 GN=ADAMTSL2 PE=1 SV=1	ADAMTSL2	B1B0D4; Q86TH1	0	1526.85	9	42.2	151.7	68.9	98.2	60.1	63.3	152.2	60.5	73.8	48.7	55.9	71.3	78.8	92.2															High	0.001343	0.01744	4.84
SGPFGQIFRPDNFVFGQSGAGNNWAK	[R].SGPFGQIFRPDNFVFGQSGAGNNWAK.[G]	1xTMTpro [K26]; 1xTMTpro [N-Term]	1xTMTpro [K26]; 1xTMTpro [N-Term]	1.29219e-11	9.41479e-05	4	11	5	Q13885; P04350; P07437; P68371	Q13885 [78-103]; P04350 [78-103]; P07437 [78-103]; P68371 [78-103]			Tubulin beta-2A chain OS=Homo sapiens OX=9606 GN=TUBB2A PE=1 SV=1;Tubulin beta-4A chain OS=Homo sapiens OX=9606 GN=TUBB4A PE=1 SV=2;Tubulin beta chain OS=Homo sapiens OX=9606 GN=TUBB PE=1 SV=2;Tubulin beta-4B chain OS=Homo sapiens OX=9606 GN=TUBB4B PE=1 SV=1	TUBB2A	Q13885; P04350; Q5ST81; M0QZL7; M0R1I1; Q5JP53; M0R278; P07437; P68371; M0QY85; Q9BVA1	0	3406.76	26	439	443.6	560.4	536.5	488.7	535.8	1273.9	531	487.9	314.4	502.3	445.6	525.6	853.5	105.3	87.3	95.7	84.9	114	465.8	116.4	149.5	117.9	113.1	118.7	99.1	105.8	NotUnique	High	1.369e-05	3.265e-13	17
SGPLTGWR	[R].SGPLTGWR.[V]	1xTMTpro [N-Term]	1xTMTpro [N-Term]	0.0761704	0.00606806	1	1	1	Q12907	Q12907 [315-322]			Vesicular integral-membrane protein VIP36 OS=Homo sapiens OX=9606 GN=LMAN2 PE=1 SV=1	LMAN2	Q12907	0	1177.66	8	223.2	285.9	270	167.7	156.7	107	354.1	118.8	133.4	132.4	127	131.5	118.5	272.1															High	0.001733	0.02185	4.55
SGPTPPTSENEQK	[K].SGPTPPTSENEQK.[Q]	1xTMTpro [K13]; 1xTMTpro [N-Term]	1xTMTpro [K13]; 1xTMTpro [N-Term]	0.0237372	0.0019452	1	2	1	O15117	O15117 [155-167]			FYN-binding protein 1 OS=Homo sapiens OX=9606 GN=FYB1 PE=1 SV=2	FYB1	O15117; D6RFJ5	0	1980.05	13															19	10.5	20.2	12.4	20.1	64.3	19	12.7	15.2	13.6	8.8	9.3	16		High	0.0005262	0.006685	3.7
SGQAPVLVIYEDSK	[K].SGQAPVLVIYEDSK.[R]	1xTMTpro [K14]; 1xTMTpro [N-Term]	1xTMTpro [K14]; 1xTMTpro [N-Term]	9.3977e-09	9.41479e-05	1	1	17	A0A075B6K4	A0A075B6K4 [58-71]			Immunoglobulin lambda variable 3-10 OS=Homo sapiens OX=9606 GN=IGLV3-10 PE=3 SV=2	IGLV3-10	A0A075B6K4	0	2114.2	14	1754.7	950.8	1349.7	8789.2	742.4	3014.8	3962.2	2905.1	658.2	953.8	2416.7	500.6	1812.4	3114.3	2074.3	1937.8	719.1	1009.3	1964.7	1542.6	1771.1	595.6	3732.4	2944.7	803.7	888.7	1653.6		High	1.369e-05	4.576e-10	17
SGQSEDRQPVPGQQMTLK	[K].SGQSEDRQPVPGQQMTLK.[I]	1xTMTpro [K18]; 1xTMTpro [N-Term]	1xTMTpro [K18]; 1xTMTpro [N-Term]	5.48803e-07	9.41479e-05	1	1	21	P01024	P01024 [567-584]			Complement C3 OS=Homo sapiens OX=9606 GN=C3 PE=1 SV=2	C3	P01024	1	2741.42	18	525.4	1985.7	394	583.8	437	295.2	1657.1	320.1	429.8	317.3	337.4	249.5	546.8	842.7	349.5	429.5	805.7	590.3	445	807.2	656.3	2833.6	588.8	1035.7	554.4	283.8	748.6		High	1.369e-05	4.002e-08	16.96
SGQSEDRQPVPGQQMTLK	[K].SGQSEDRQPVPGQQMTLK.[I]	1xTMTpro [K18]; 1xTMTpro [N-Term]	1xTMTpro [K18]; 1xTMTpro [N-Term]	1.9309e-10	9.41479e-05	1	1	6	P01024	P01024 [567-584]			Complement C3 OS=Homo sapiens OX=9606 GN=C3 PE=1 SV=2	C3	P01024	1	2594.39	18	674.3	2703.7	448.7	715.1	474	350.7	2278.6	351.7	435.1	385.4	348.8	206.5	686.2	926.3	85	119.6	301.8	222.8	121.8	300.9	217.6	1193.1	159.4	394.1	190.5	83.1	290.7		High	1.369e-05	6.391e-12	17
SGQVLEVSGSK	[R].SGQVLEVSGSK.[A]	1xTMTpro [K11]; 1xTMTpro [N-Term]	1xTMTpro [K11]; 1xTMTpro [N-Term]	8.74364e-08	9.41479e-05	1	2	3	P21281	P21281 [83-93]			V-type proton ATPase subunit B, brain isoform OS=Homo sapiens OX=9606 GN=ATP6V1B2 PE=1 SV=3	ATP6V1B2	P21281; H0YC04	0	1698.99	11	118.1	76.9	184.7	149	123.9	136.3	254.9	135.1	128.5	96	117.4	108.9	196.5	199.9	153.1	139.9	224.6	160.5	203.5	502	223.4	191.7	231.5	226.2	206.8	154	175.5		High	1.369e-05	5.316e-09	15.15
SGRDPNHFRPAGLPEK	[R].SGRDPNHFRPAGLPEK.[Y]	1xTMTpro [K16]; 1xTMTpro [N-Term]	1xTMTpro [K16]; 1xTMTpro [N-Term]	0.00781497	0.00103608	1	1	6	P0DJI9	P0DJI9 [106-121]			Serum amyloid A-2 protein OS=Homo sapiens OX=9606 GN=SAA2 PE=1 SV=1	SAA2	P0DJI9	1	2386.32	16															145.1	179.2	698.1	991.1	211.7	1484.3	193.8	1744	247.4	736.3	297.5	369.3	561.8		High	0.0001713	0.001878	9.47
SGSDEVQVGQQR	[K].SGSDEVQVGQQR.[T]	1xTMTpro [N-Term]	1xTMTpro [N-Term]	4.48788e-08	9.41479e-05	1	2	31	P01024	P01024 [1571-1582]			Complement C3 OS=Homo sapiens OX=9606 GN=C3 PE=1 SV=2	C3	M0QXZ3; P01024	0	1593.82	12	408.3	1684.6	394.4	508.1	392.9	229.9	803.9	335.4	403.6	221.5	338.6	278.5	364	582.7	622.7	893.7	2175.5	1554.8	756	1984.1	1034.7	2776.3	1114.8	1975	1160.8	442.3	1497.7		High	1.369e-05	2.549e-09	17
SGSFPMPELK	[K].SGSFPMPELK.[L]	1xTMTpro [K10]; 1xTMTpro [N-Term]	1xTMTpro [K10]; 1xTMTpro [N-Term]	0.000741383	0.000154398	1	1	1	P56199	P56199 [992-1001]			Integrin alpha-1 OS=Homo sapiens OX=9606 GN=ITGA1 PE=1 SV=2	ITGA1	P56199	0	1700.95	10	65.8	143.8	126.7	144.5	95.7	106.2	285.9	91	80.2	118.4	95.1	60.1	226.1	199.2															High	2.094e-05	9.198e-05	9.04
SGSGLVGR	[R].SGSGLVGR.[Q]	1xTMTpro [N-Term]	1xTMTpro [N-Term]	0.00789651	0.00103608	1	5	6	P10909	P10909 [131-138]			Clusterin OS=Homo sapiens OX=9606 GN=CLU PE=1 SV=1	CLU	E7ETB4; E7ERK6; E5RJZ5; H0YLK8; P10909	0	1036.61	8	2106.9	2432.3	2962.1	2547.4	3011.9	362.7	1144	1773.2	641.3	474.6	1289.3	430.3	363.9	1925.3															High	0.0001713	0.001901	6.55
SGSGPSLK	[K].SGSGPSLK.[G]	1xTMTpro [K8]; 1xTMTpro [N-Term]	1xTMTpro [K8]; 1xTMTpro [N-Term]	0.00468854	0.000581217	1	1	5	P16150	P16150 [363-370]			Leukosialin OS=Homo sapiens OX=9606 GN=SPN PE=1 SV=1	SPN	P16150	0	1340.8	8	125.1	388	200.2	254.3	163.2	188.6	512.4	166.4	243.9	338.4	217.4	241.1	684.2	1137.6	103.1	103.4	120.9	157.7	104.9	1673.3	124.9	159	151.9	164.1	128.5	163.3	269.9		High	8.58e-05	0.0009841	6.2
SGSGTMNLGGSLTR	[K].SGSGTMNLGGSLTR.[Q]	1xTMTpro [N-Term]	1xTMTpro [N-Term]	1.06763e-08	9.41479e-05	1	4	2	B1AK88	B1AK88 [211-224]			F-actin-capping protein subunit beta OS=Homo sapiens OX=9606 GN=CAPZB PE=1 SV=1	CAPZB	B1AK87; B1AK85; B1AK88; P47756	0	1641.85	14	104.7	116.9	125.1	145.3	93.9	89.6	308	107.8	100.7	119.3	131.8	64.7	278.5	234.8	71.4	70.7	94.8	92.7	101.1	268.6	119.8	99.7	107.9	121.7	96.2	54.6	80.1		High	1.369e-05	5.246e-10	11.93
SGSGTMNLGGSLTR	[K].SGSGTMNLGGSLTR.[Q]	1xTMTpro [N-Term]	1xTMTpro [N-Term]	0.000220695	0.000154398	1	4	3	B1AK88	B1AK88 [211-224]			F-actin-capping protein subunit beta OS=Homo sapiens OX=9606 GN=CAPZB PE=1 SV=1	CAPZB	B1AK87; B1AK85; B1AK88; P47756	0	1788.89	14	37.6	43.7	56.9	75.2	43.4	47	155.2	39	65	65.8	47.6	41.6	129.9	97.7	72.3	60.7	143.5	125	56.9	1222.2	128	173.2	75.4	105.4	85.9	108.2	140.2		High	2.094e-05	2.688e-05	8.68
SGSPTVPIK	[R].SGSPTVPIK.[-]	1xTMTpro [K9]; 1xTMTpro [N-Term]	1xTMTpro [K9]; 1xTMTpro [N-Term]	0.00321964	0.000367678	1	2	1	E9PBG7	E9PBG7 [504-512]			Calcium/calmodulin-dependent protein kinase OS=Homo sapiens OX=9606 GN=CAMK2D PE=1 SV=1	CAMK2D	E9PBG7; H0Y9J2	0	1493.92	9	67.2	71.4	121.8	154.7	88.1	159.2	129.2	382	111.1	97.6	145.3	114	200	148.6															High	5.831e-05	0.0005985	7.71
SGSSTASWIQNVDTK	[K].SGSSTASWIQNVDTK.[Y]	1xTMTpro [K15]; 1xTMTpro [N-Term]	1xTMTpro [K15]; 1xTMTpro [N-Term]	6.13065e-10	9.41479e-05	1	1	22	P04114	P04114 [2241-2255]			Apolipoprotein B-100 OS=Homo sapiens OX=9606 GN=APOB PE=1 SV=2	APOB	P04114	0	2189.17	15	2289.4	2643.4	3495.7	1543.6	3698	810.9	2074.9	944.6	716.7	1078.5	1603.1	450	888.4	2347.7	1313.3	1895.1	1438.9	2973.4	1929	1242.8	1735.5	1568.2	3202.1	2911.4	953.2	623.5	1870.8		High	1.369e-05	2.269e-11	14.49
SGTASVVCLLNNFYPR	[K].SGTASVVCLLNNFYPR.[E]	1xCarbamidomethyl [C8]; 1xTMTpro [N-Term]	1xCarbamidomethyl [C8]; 1xTMTpro [N-Term]	5.44756e-12	9.41479e-05	1	2	469	P01834	P01834 [20-35]			Immunoglobulin kappa constant OS=Homo sapiens OX=9606 GN=IGKC PE=1 SV=2	IGKC	P01834; A0A5H1ZRQ3	0	2102.1	16	21458.3	17730.8	32134.2	69883.6	24839.8	36930	57325.4	29543.3	12234.5	18728.5	31959.4	9300.7	26644.7	38377.2	35439.1	21516.7	14909	17027.7	41330.5	26448.7	26244.8	13183.3	47499.1	35085	15908.5	15819	26396.9		High	1.369e-05	1.264e-13	17
SGTDVDAANLR	[R].SGTDVDAANLR.[E]	1xTMTpro [N-Term]	1xTMTpro [N-Term]	3.9415e-06	9.41479e-05	1	3	2	C9JXR7	C9JXR7 [65-75]			Caspase-3 (Fragment) OS=Homo sapiens OX=9606 GN=CASP3 PE=1 SV=2	CASP3	C9JXR7; P42574; A8MVM1	0	1422.75	11	20	47.1	43.4	31.9	28.9	28.6	60.1	47.5	64.2	41.2	47.1	53.6	72.8	75.8	60.8	59.8	135.4	65.9	54.9	626.7	88.4	122.7	71.8	113.4	68.5	57.4	85.8		High	1.369e-05	3.488e-07	9.27
SGTSASLAISGLR	[K].SGTSASLAISGLR.[S]	1xTMTpro [N-Term]	1xTMTpro [N-Term]	3.29937e-10	9.41479e-05	1	1	62	P01700	P01700 [87-99]			Immunoglobulin lambda variable 1-47 OS=Homo sapiens OX=9606 GN=IGLV1-47 PE=1 SV=2	IGLV1-47	P01700	0	1523.87	13	4153.9	4357.7	5518	16251.6	4599	8428.3	8643.7	4908.7	2451.1	3774.5	5785.1	2412.5	6171.9	8056.1	5975.7	3330.6	3426.6	3833.8	7842.7	7793.3	4781.3	3678.9	7872.6	7607.4	3371.1	3086.8	4657.3		High	1.369e-05	1.148e-11	17
SGTSEFLNK	[K].SGTSEFLNK.[M]	1xTMTpro [K9]; 1xTMTpro [N-Term]	1xTMTpro [K9]; 1xTMTpro [N-Term]	7.66276e-05	9.41479e-05	1	3	6	P14625	P14625 [169-177]			Endoplasmin OS=Homo sapiens OX=9606 GN=HSP90B1 PE=1 SV=1	HSP90B1	P14625; A0A1W2PRR1; Q96GW1	0	1590.9	9	307	578.2	424	659.3	353	310.7	682.6	327.4	430.9	861.2	350.6	412	1020	850.1	498.3	345.1	408.9	1729.7	521	901.8	782.7	1097.6	598.6	773.1	498.2	1665.8	664.8		High	1.369e-05	8.903e-06	9.69
SGTSLIFK	[K].SGTSLIFK.[G]	1xTMTpro [K8]; 1xTMTpro [N-Term]	1xTMTpro [K8]; 1xTMTpro [N-Term]	0.00294863	0.000367678	1	2	7	J3KQ66	J3KQ66 [1835-1842]			Reelin OS=Homo sapiens OX=9606 GN=RELN PE=1 SV=1	RELN	J3KQ66; P78509	0	1460.9	8	423.4	1031.5	585.8	826.4	509.8	620.1	3076.2	507.7	535.2	1102	778.8	346.2	946.9	1132.5	405	392.3	290.9	2116.9	763	1763.4	295.4	561.4	620.2	593.4	704	241	721.8		High	5.831e-05	0.0005345	6.8
SGTSVGK	[R].SGTSVGK.[V]	1xTMTpro [K7]; 1xTMTpro [N-Term]	1xTMTpro [K7]; 1xTMTpro [N-Term]	0.0310052	0.00221402	1	1	1	Q08554	Q08554 [257-263]			Desmocollin-1 OS=Homo sapiens OX=9606 GN=DSC1 PE=1 SV=2	DSC1	Q08554	0	1243.75	7															45.2	72.1	125.7	82	54.3	80	117.3	140.4	55.1	81.1	159.1	42.9	74.6		High	0.0006799	0.009111	5.16
SGTTIALK	[K].SGTTIALK.[V]	1xTMTpro [K8]; 1xTMTpro [N-Term]	1xTMTpro [K8]; 1xTMTpro [N-Term]	0.00155777	0.000154398	1	5	3	O60610	O60610 [304-311]			Protein diaphanous homolog 1 OS=Homo sapiens OX=9606 GN=DIAPH1 PE=1 SV=2	DIAPH1	H9KV28; O60610; A0A0G2JH68; A0A140T8Z0; A0A2R8Y5N1	0	1398.88	8	98.4	61.8	134	171.3	80.7	113	146.2	177.9	95.4	80.6	97.8	91.3	138.5	158.1	100.7	77.2	121	92.5	115.6	725	153.4	120.4	105.6	90.2	78.1	158.8	116.7		High	2.094e-05	0.0002299	7.09
SGTVDPQELQK	[R].SGTVDPQELQK.[A]	1xTMTpro [K11]; 1xTMTpro [N-Term]	1xTMTpro [K11]; 1xTMTpro [N-Term]	5.2493e-08	9.41479e-05	1	2	2	P30626	P30626 [117-127]			Sorcin OS=Homo sapiens OX=9606 GN=SRI PE=1 SV=1	SRI	P30626; C9J0K6	0	1810.02	11															1082.9	90.8	243.1	119.9	73.8	975.2	332.3	208.2	136.5	189.3	120.7	236.9	200.5		High	1.369e-05	3.031e-09	15.83
SGVGNIFIK	[K].SGVGNIFIK.[N]	1xTMTpro [K9]; 1xTMTpro [N-Term]	1xTMTpro [K9]; 1xTMTpro [N-Term]	0.015393	0.00143217	1	15	3	H0YAR2	H0YAR2 [96-104]			Polyadenylate-binding protein 1 OS=Homo sapiens OX=9606 GN=PABPC1 PE=1 SV=2	PABPC1	A0A7I2V649; A0A7I2YQE4; E5RGH3; A0A6Q8JFV4; A0A6Q8JFT6; E5RJB9; E7EQV3; A0A7I2YQ90; H0YAR2; A0A7I2V4N4; E5RH24; P11940; Q4VXU2; A0A7I2YQ88; Q96DU9	0	1542.95	9	86.5	75.1	62.6	73.8	50.3	68.7	105.7	81.4	68.1	59.1	63.4	91.6	85	106.7	33.6	28.5	28	60.1	30.4	225	48.7	71.2	48.4	50.8	110.1	43.3	130.2		High	0.0003368	0.004032	3.82
SGVGTALLLK	[K].SGVGTALLLK.[L]	1xTMTpro [K10]; 1xTMTpro [N-Term]	1xTMTpro [K10]; 1xTMTpro [N-Term]	8.36074e-05	9.41479e-05	1	2	16	P02786	P02786 [419-428]			Transferrin receptor protein 1 OS=Homo sapiens OX=9606 GN=TFRC PE=1 SV=2	TFRC	G3V0E5; P02786	0	1567.01	10	778.9	955.9	812.4	966.1	771.4	1075.1	1248.4	552	646.2	3291.4	1749.7	658.6	9103	2559.7	543.4	533.1	1314.8	1178.3	718.8	3995.5	3438.1	1300.6	618.9	3226.6	411.2	2733.6	1416.3		High	1.369e-05	9.794e-06	7.68
SGVLDESTIATILR	[K].SGVLDESTIATILR.[E]	1xTMTpro [N-Term]	1xTMTpro [N-Term]	2.46308e-05	9.41479e-05	1	2	1	O95747	O95747 [115-128]			Serine/threonine-protein kinase OSR1 OS=Homo sapiens OX=9606 GN=OXSR1 PE=1 SV=1	OXSR1	C9JIG9; O95747	0	1779.02	14	67.3	104.6	81.8	110.4	70.6	96.9	227.2	77.9	84.8	85.2	92.2	65.6	144.9	154.9															High	1.369e-05	2.608e-06	11.91
SGVPVSLVK	[R].SGVPVSLVK.[A]	1xTMTpro [K9]; 1xTMTpro [N-Term]	1xTMTpro [K9]; 1xTMTpro [N-Term]	0.000604687	0.000154398	1	1	3	Q8TDL5	Q8TDL5 [444-452]			BPI fold-containing family B member 1 OS=Homo sapiens OX=9606 GN=BPIFB1 PE=1 SV=1	BPIFB1	Q8TDL5	0	1493.95	9	279.7	485.9	402.3	636	272.2	304	483.2	223.2	367.4	241.5	401.7	218.9	493.3	547.8															High	2.094e-05	7.355e-05	6.59
SGVQMNTNFFHESGLEAHVALK	[R].SGVQMNTNFFHESGLEAHVALK.[A]	1xTMTpro [K22]; 1xTMTpro [N-Term]	1xTMTpro [K22]; 1xTMTpro [N-Term]	4.5071e-12	9.41479e-05	1	1	2	P04114	P04114 [897-918]			Apolipoprotein B-100 OS=Homo sapiens OX=9606 GN=APOB PE=1 SV=2	APOB	P04114	0	3024.59	22	148.7	190.5	94.4	138.5	156.9	93.6	124.9	98.1	77.2	104.8	139	70.4	95.6	168.4															High	1.369e-05	1.025e-13	17
SGVQMNTNFFHESGLEAHVALK	[R].SGVQMNTNFFHESGLEAHVALK.[A]	1xTMTpro [K22]; 1xTMTpro [N-Term]	1xTMTpro [K22]; 1xTMTpro [N-Term]	1.79268e-07	9.41479e-05	1	1	4	P04114	P04114 [897-918]			Apolipoprotein B-100 OS=Homo sapiens OX=9606 GN=APOB PE=1 SV=2	APOB	P04114	0	3171.62	22	87.6	56	37.3	77.4	81.8	54.4	60.9	55.8	45.1	53	55.7	28.9	39.2	74.9	205.9	168.7	174.8	187.4	273.1	180.3	219.8	143.2	304.9	292.5	140.8	115.4	199.9		High	1.369e-05	1.17e-08	16.96
SGVQQLIQYYQDQK	[R].SGVQQLIQYYQDQK.[D]	1xTMTpro [K14]; 1xTMTpro [N-Term]	1xTMTpro [K14]; 1xTMTpro [N-Term]	5.95898e-09	9.41479e-05	1	1	33	Q13790	Q13790 [251-264]			Apolipoprotein F OS=Homo sapiens OX=9606 GN=APOF PE=1 SV=2	APOF	Q13790	0	2306.26	14	3074.7	16891.7	2718.6	4287.7	2276.1	1956	9896.1	2708.6	2784.2	3852.3	1456.2	1452.5	5858.5	6219.9	1143.6	1611.2	2110	4645.5	1455.1	4938.7	1448.1	10922.3	1418.9	6922.9	1341.9	1029.7	3759.4		High	1.369e-05	2.769e-10	15.99
SGVSLAALK	[R].SGVSLAALK.[K]	1xTMTpro [K9]; 1xTMTpro [N-Term]	1xTMTpro [K9]; 1xTMTpro [N-Term]	0.00132527	0.000154398	1	3	3	P16402	P16402 [56-64]			Histone H1.3 OS=Homo sapiens OX=9606 GN=H1-3 PE=1 SV=2	H1-3	P16402; P10412; P16403	0	1453.92	9	120.1	122.4	241.6	136	128.1	131.5	291.9	130.7	110.3	68.6	116.1	114.9	110	180.5	146.9	132.9	101.7	80.5	144.6	207.7	154.5	102.1	153.8	144.8	112.3	126.5	120.7		High	2.094e-05	0.0001864	7.09
SGWETYLK	[R].SGWETYLK.[W]	1xTMTpro [K8]; 1xTMTpro [N-Term]	1xTMTpro [K8]; 1xTMTpro [N-Term]	0.0150111	0.00143217	1	2	2	J3KS52	J3KS52 [44-51]			CMRF35-like molecule 1 OS=Homo sapiens OX=9606 GN=CD300LF PE=1 SV=1	CD300LF	J3KS52; Q8TDQ1	0	1591.9	8	33.3	84.6	39.5	48.8	41.9	37.3	192.4	30.1	55.2	69.9	36.6	36.8	140.8	108.9															High	0.0003291	0.003911	5.28
SGYFDER	[R].SGYFDER.[Y]	1xTMTpro [N-Term]	1xTMTpro [N-Term]	0.104612	0.00769467	1	5	1	P12532	P12532 [151-157]			Creatine kinase U-type, mitochondrial OS=Homo sapiens OX=9606 GN=CKMT1A PE=1 SV=1	CKMT1A	C9J6W7; F8WCN3; P12532; C9JSQ1; C9JT96	0	1177.58	7	67	64.2	115.8	352.1	87.1	140	170.7	118.4	99.4	58.8	111.7	91	117.2	163.5															High	0.002277	0.02892	4.73
SGYFQFNK	[K].SGYFQFNK.[M]	1xTMTpro [K8]; 1xTMTpro [N-Term]	1xTMTpro [K8]; 1xTMTpro [N-Term]	0.00183718	0.000154398	1	2	4	Q9ULI3	Q9ULI3 [1204-1211]			Protein HEG homolog 1 OS=Homo sapiens OX=9606 GN=HEG1 PE=1 SV=3	HEG1	H7C4M4; Q9ULI3	0	1598.88	8	210.6	281.3	289.9	355.6	228.8	206.9	609.6	102.3	244.7	271.1	167.6	65	626.2	335	162.4	171.8	262.5	190.9	187.6	336.4	184.5	185.7	270.7	312.9	262.7	120.4	228.2		High	2.094e-05	0.0002851	7.45
SGYITIGYR	[R].SGYITIGYR.[G]	1xTMTpro [N-Term]	1xTMTpro [N-Term]	0.000412411	0.000154398	1	1	3	Q96CX2	Q96CX2 [207-215]			BTB/POZ domain-containing protein KCTD12 OS=Homo sapiens OX=9606 GN=KCTD12 PE=1 SV=1	KCTD12	Q96CX2	0	1333.74	9	109.6	144.3	284.6	362.9	129	211.8	259.1	976.9	139.1	132.2	161	117.7	197.9	329.2															High	2.094e-05	4.964e-05	10.28
SGYLAGDK	[K].SGYLAGDK.[L]	1xTMTpro [K8]; 1xTMTpro [N-Term]	1xTMTpro [K8]; 1xTMTpro [N-Term]	8.95797e-05	9.41479e-05	1	1	11	P26038	P26038 [144-151]			Moesin OS=Homo sapiens OX=9606 GN=MSN PE=1 SV=3	MSN	P26038	0	1418.81	8	496.6	1519.8	948.7	899.9	497.6	463.7	1923.1	455	624.5	862.5	589.1	318.8	1481.9	1698	836.8	786	1292.3	2246.3	939.8	17527.2	953.9	2355.3	879.4	1290.6	929.5	651.7	1726.3		High	1.369e-05	1.055e-05	11.81
SGYLLPDTK	[R].SGYLLPDTK.[A]	1xTMTpro [K9]; 1xTMTpro [N-Term]	1xTMTpro [K9]; 1xTMTpro [N-Term]	0.00545801	0.00063313	1	2	1	P14625	P14625 [725-733]			Endoplasmin OS=Homo sapiens OX=9606 GN=HSP90B1 PE=1 SV=1	HSP90B1	P14625; H0YIV0	0	1601.94	9	66.1	70.5	100.1	193.5	90.8	106.5	133.3	89.6	68.2	109	98.6	60.8	144.4	159.4															High	0.0001103	0.001202	8.04
SGYLSSER	[K].SGYLSSER.[L]	1xTMTpro [N-Term]	1xTMTpro [N-Term]	0.0121277	0.00132843	1	2	3	P15311	P15311 [144-151]			Ezrin OS=Homo sapiens OX=9606 GN=EZR PE=1 SV=4	EZR	P15311; E7EQR4	0	1202.63	8	105.1	356.5	323.9	154.9	109.6	105.2	435.6	101.2	176.3	305.4	204.1	108.1	490	510.8	76.4	70.7	130.1	129.2	79.7	707.8	89.2	147.3	92.9	118.6	82.8	96.1	99.5		High	0.000284	0.003096	5.32
SGYVIQGSSDLICTEK	[R].SGYVIQGSSDLICTEK.[G]	1xCarbamidomethyl [C13]; 1xTMTpro [K16]; 1xTMTpro [N-Term]	1xCarbamidomethyl [C13]; 1xTMTpro [K16]; 1xTMTpro [N-Term]	3.78137e-08	9.41479e-05	1	2	8	Q4LDE5	Q4LDE5 [3092-3107]			Sushi, von Willebrand factor type A, EGF and pentraxin domain-containing protein 1 OS=Homo sapiens OX=9606 GN=SVEP1 PE=1 SV=3	SVEP1	Q4LDE5; A0A0A0MSD0	0	2365.26	16	117.5	381.4	240.7	278.3	244.5	236.7	1039.9	216.1	125.8	593.1	237.7	96	378.2	526.1	274.2	319	284.6	1675.3	456.5	1469.4	407.9	429.9	376.5	491.3	502.9	254.1	496.4		High	1.369e-05	2.111e-09	15.16
SHALQLNNR	[K].SHALQLNNR.[Q]	1xTMTpro [N-Term]	1xTMTpro [N-Term]	0.00135902	0.000154398	4	11	11	A0A0G2JPR0; P0C0L4; A0A140TA29; P0C0L5	A0A0G2JPR0 [1341-1349]; P0C0L4 [1341-1349]; A0A140TA29 [1341-1349]; P0C0L5 [1341-1349]			C4a anaphylatoxin OS=Homo sapiens OX=9606 GN=C4A PE=1 SV=1;Complement C4-A OS=Homo sapiens OX=9606 GN=C4A PE=1 SV=2;C4a anaphylatoxin OS=Homo sapiens OX=9606 GN=C4B PE=1 SV=1;Complement C4-B OS=Homo sapiens OX=9606 GN=C4B PE=1 SV=2	C4A	F5GXS0; A0A0G2JL54; A0A140TA32; A0A3B3ISA6; A0A0G2JPR0; P0C0L4; A0A140TA29; A0A3B3ISD7; P0C0L5; A0A140TA44; A0A140TA49	0	1356.77	9	316.4	779.2	463.2	545.9	275.6	324.1	545.5	284	772.2	260.4	342.9	1202	373.5	484.2	57.9	61	68.5	57.9	47.3	96.4	38.6	74.6	49.3	64.5	47.1	41.8	60.4	NotUnique	High	2.094e-05	0.0001922	6.07
SHAYYVCAWDR	[R].SHAYYVCAWDR.[R]	1xCarbamidomethyl [C7]; 1xTMTpro [N-Term]	1xCarbamidomethyl [C7]; 1xTMTpro [N-Term]	0.00115615	0.000154398	1	1	1	Q96S97	Q96S97 [282-292]			Myeloid-associated differentiation marker OS=Homo sapiens OX=9606 GN=MYADM PE=1 SV=2	MYADM	Q96S97	0	1731.82	11																												NoQuanValues	High	2.094e-05	0.0001561	6.14
SHCIAEVEK	[K].SHCIAEVEK.[D]	1xCarbamidomethyl [C3]; 1xTMTpro [K9]; 1xTMTpro [N-Term]	1xCarbamidomethyl [C3]; 1xTMTpro [K9]; 1xTMTpro [N-Term]	6.21554e-06	9.41479e-05	1	1	12	100	100 [310-318]			ALBU_BOVIN		100	0	1680.92	9	401	510.9	679.5	587.1	831.1	410.1	535.4	977.1	357.8	338.9	579.1	376	449.3	852.3	453.3	556.2	337.3	418.9	534.8	984.6	300.3	578.8	480.4	417	259.1	214.3	404.5		High	1.369e-05	5.766e-07	12.51
SHCIAEVENDEMPADLPSLAADFVESK	[K].SHCIAEVENDEMPADLPSLAADFVESK.[D]	1xCarbamidomethyl [C3]; 1xTMTpro [K27]; 1xTMTpro [N-Term]	1xCarbamidomethyl [C3]; 1xTMTpro [K27]; 1xTMTpro [N-Term]	3.51776e-12	9.41479e-05	2	6	225	P02768; A0A0C4DGB6	P02768 [311-337]; A0A0C4DGB6 [311-337]			Albumin OS=Homo sapiens OX=9606 GN=ALB PE=1 SV=2;Albumin OS=Homo sapiens OX=9606 GN=ALB PE=1 SV=1	ALB	P02768; A0A0C4DGB6; H0YA55; D6RHD5; C9JKR2; B7WNR0	0	3729.79	27	3379.1	12702.8	3340.1	4081.3	2799.2	3257.8	6149	3427.8	2788.6	4072	2702.8	2173.7	8328.1	6341.2	4833.2	3519.6	5820.1	5159.3	4458.3	11645.8	11172.2	16074.4	5610.5	11032.9	5817.1	4166.7	6964.1	NotUnique	High	1.369e-05	7.788e-14	16.96
SHCIAEVENDEMPADLPSLAADFVESK	[K].SHCIAEVENDEMPADLPSLAADFVESK.[D]	1xCarbamidomethyl [C3]; 1xTMTpro [K27]; 1xTMTpro [N-Term]	1xCarbamidomethyl [C3]; 1xTMTpro [K27]; 1xTMTpro [N-Term]	7.50172e-13	9.41479e-05	2	6	92	P02768; A0A0C4DGB6	P02768 [311-337]; A0A0C4DGB6 [311-337]			Albumin OS=Homo sapiens OX=9606 GN=ALB PE=1 SV=2;Albumin OS=Homo sapiens OX=9606 GN=ALB PE=1 SV=1	ALB	P02768; A0A0C4DGB6; H0YA55; D6RHD5; C9JKR2; B7WNR0	0	3582.76	27	3228.9	13267.7	2471.8	3205.7	2028.1	2223.5	4336.3	2669.1	2358.1	3682.4	2063.6	1661.9	8240.4	5332.4	1729.9	1328.1	2166.9	2036.8	1473	4597.3	4928.9	7497.8	2213.1	4522.1	1998.8	1425.5	3041.5	NotUnique	High	1.369e-05	1.426e-14	17
SHCIAEVENDEMPADLPSLAADFVESKDVCK	[K].SHCIAEVENDEMPADLPSLAADFVESKDVCK.[N]	2xCarbamidomethyl [C3; C30]; 2xTMTpro [K27; K31]; 1xTMTpro [N-Term]	2xCarbamidomethyl [C3; C30]; 2xTMTpro [K27; K31]; 1xTMTpro [N-Term]	0.072607	0.00592815	2	6	1	P02768; A0A0C4DGB6	P02768 [311-341]; A0A0C4DGB6 [311-341]			Albumin OS=Homo sapiens OX=9606 GN=ALB PE=1 SV=2;Albumin OS=Homo sapiens OX=9606 GN=ALB PE=1 SV=1	ALB	P02768; A0A0C4DGB6; H0YA55; D6RHD5; C9JKR2; B7WNR0	1	4536.22	31															44.9	24.1	45.5	38.7	39.6	80.9	73.5	118.4	50.2	89.5	34	28	46.4	NotUnique	High	0.00166	0.02097	4.93
SHDELPR	[K].SHDELPR.[T]	1xTMTpro [N-Term]	1xTMTpro [N-Term]	0.0369458	0.00266737	1	1	7	P04114	P04114 [3238-3244]			Apolipoprotein B-100 OS=Homo sapiens OX=9606 GN=APOB PE=1 SV=2	APOB	P04114	0	1157.62	7	237.4	292.4	244.9	154.7	243.2	204.7	250.5	140.2	485.2	219.8	211.7	663.4	290.9	221.1	178.8	265.9	435.8	284.5	278.8	192.7	246.7	161.6	444.5	468.4	223.4	125.9	238.6		High	0.0008259	0.01112	4.04
SHEAEVLK	[K].SHEAEVLK.[Q]	1xTMTpro [K8]; 1xTMTpro [N-Term]	1xTMTpro [K8]; 1xTMTpro [N-Term]	0.00135415	0.000154398	1	2	5	P16949	P16949 [63-70]			Stathmin OS=Homo sapiens OX=9606 GN=STMN1 PE=1 SV=3	STMN1	P16949; A2A2D0	0	1520.89	8	23.5	16.2	31.8	25.2	22.3	25.8	34.8	29.1	41	20.9	23.3	44.3	32.9	68.5	196.5	186.7	313.8	258.1	282.1	1950.2	319.3	311.3	503.6	305.8	221.1	179.7	269.5		High	2.094e-05	0.0001912	8.04
SHGQDYLVGNK	[K].SHGQDYLVGNK.[L]	1xTMTpro [K11]; 1xTMTpro [N-Term]	1xTMTpro [K11]; 1xTMTpro [N-Term]	6.94673e-05	9.41479e-05	1	2	1	P09210	P09210 [142-152]			Glutathione S-transferase A2 OS=Homo sapiens OX=9606 GN=GSTA2 PE=1 SV=4	GSTA2	P08263; P09210	0	1826.01	11	55.8	164.1	61.3	83.2	54.6	54.4	95	66.6	72.1	108	54.8	75.2	204.9	115.8															High	1.369e-05	8.027e-06	7.04
SHKPLNMGK	[K].SHKPLNMGK.[V]	2xTMTpro [K3; K9]; 1xTMTpro [N-Term]	2xTMTpro [K3; K9]; 1xTMTpro [N-Term]	0.000828348	0.000154398	4	10	1	A0A0G2JPR0; P0C0L4; A0A140TA29; P0C0L5	A0A0G2JPR0 [615-623]; P0C0L4 [615-623]; A0A140TA29 [615-623]; P0C0L5 [615-623]			C4a anaphylatoxin OS=Homo sapiens OX=9606 GN=C4A PE=1 SV=1;Complement C4-A OS=Homo sapiens OX=9606 GN=C4A PE=1 SV=2;C4a anaphylatoxin OS=Homo sapiens OX=9606 GN=C4B PE=1 SV=1;Complement C4-B OS=Homo sapiens OX=9606 GN=C4B PE=1 SV=2	C4A	F5GXS0; A0A0G2JL54; A0A140TA32; A0A3B3ISA6; A0A0G2JPR0; P0C0L4; A0A140TA29; P0C0L5; A0A140TA44; A0A140TA49	0	1924.16	9															32.8	32.7	58.1	51.3	32.1	65.8	36.9	490.5	33.6	76.2	43.5	23.6	63.5	NotUnique	High	2.094e-05	0.0001045	8.12
SHLIIAQVAK	[K].SHLIIAQVAK.[N]	1xTMTpro [K10]; 1xTMTpro [N-Term]	1xTMTpro [K10]; 1xTMTpro [N-Term]	0.000128757	9.41479e-05	1	3	2	P43251	P43251 [330-339]			Biotinidase OS=Homo sapiens OX=9606 GN=BTD PE=1 SV=2	BTD	A0A5F9ZH15; P43251; A0A5F9ZH80	0	1688.07	10																												NoQuanValues	High	1.369e-05	1.547e-05	8.1
SHLWVEEEVWR	[K].SHLWVEEEVWR.[M]	1xTMTpro [N-Term]	1xTMTpro [N-Term]	0.000147759	9.41479e-05	1	2	1	Q658P3	Q658P3 [346-356]			Metalloreductase STEAP3 OS=Homo sapiens OX=9606 GN=STEAP3 PE=1 SV=2	STEAP3	Q658P3; B8ZZX6	0	1773.92	11															52.2	52.5	83.2	80.2	71.2	163.7	83.1	74.2	74.5	108.4	60.2	48	81.8		High	1.369e-05	1.781e-05	10.97
SHSTQTLTCNSDGEWVYNTFCIYK	[R].SHSTQTLTCNSDGEWVYNTFCIYK.[R]	2xCarbamidomethyl [C9; C21]; 1xTMTpro [K24]; 1xTMTpro [N-Term]	2xCarbamidomethyl [C9; C21]; 1xTMTpro [K24]; 1xTMTpro [N-Term]	8.54808e-09	9.41479e-05	1	2	2	P04003	P04003 [88-111]			C4b-binding protein alpha chain OS=Homo sapiens OX=9606 GN=C4BPA PE=1 SV=2	C4BPA	P04003; A6PVY5	0	3519.68	24	27.6	47.3	36.6	66.8	26.5	32.1	41.7	31.8	18.8	22.6	40.1	16.4	36	46															High	1.369e-05	4.111e-10	12.84
SHTFLPK	[K].SHTFLPK.[I]	1xTMTpro [K7]; 1xTMTpro [N-Term]	1xTMTpro [K7]; 1xTMTpro [N-Term]	0.0402834	0.00294833	1	1	1	P09543	P09543 [9-15]			2',3'-cyclic-nucleotide 3'-phosphodiesterase OS=Homo sapiens OX=9606 GN=CNP PE=1 SV=2	CNP	P09543	0	1437.87	7															130.1	154.3	179.7	160.5	187.8	917.6	180.9	204.7	226.6	230.1	164.8	155.3	207.5		High	0.0008975	0.01221	4.53
SHTLAQCLGFQEFQK	[R].SHTLAQCLGFQEFQK.[D]	1xCarbamidomethyl [C7]; 1xTMTpro [K15]; 1xTMTpro [N-Term]	1xCarbamidomethyl [C7]; 1xTMTpro [K15]; 1xTMTpro [N-Term]	3.90452e-09	9.41479e-05	1	1	6	P11277	P11277 [1161-1175]			Spectrin beta chain, erythrocytic OS=Homo sapiens OX=9606 GN=SPTB PE=1 SV=5	SPTB	P11277	0	2402.28	15	630.5	214.3	627.9	407.6	342.5	326.3	329.8	443.6	146.1	128	260.6	109.8	162.8	476.5	139.2	167.8	145.1	162.2	179.4	141.1	145.9	547.3	295.5	204.9	148.6	84.1	158		High	1.369e-05	1.742e-10	14.76
SHYEEGPGK	[R].SHYEEGPGK.[N]	1xTMTpro [K9]; 1xTMTpro [N-Term]	1xTMTpro [K9]; 1xTMTpro [N-Term]	0.0485224	0.0037957	1	2	1	P15954	P15954 [17-25]			Cytochrome c oxidase subunit 7C, mitochondrial OS=Homo sapiens OX=9606 GN=COX7C PE=1 SV=1	COX7C	P15954; D6R9Z7	0	1611.86	9																												NoQuanValues	High	0.001186	0.01479	3.16
SIAAATSALVK	[K].SIAAATSALVK.[SA]	1xTMTpro [K11]; 1xTMTpro [N-Term]	1xTMTpro [K11]; 1xTMTpro [N-Term]	9.04613e-06	9.41479e-05	1	4	3	Q9Y490	Q9Y490 [2351-2361]			Talin-1 OS=Homo sapiens OX=9606 GN=TLN1 PE=1 SV=3	TLN1	Q9Y4G6; Q9Y490; A0A1B0GVU7; H0YMT1	0	1640.02	11	65.3	86.7	85.9	113.6	79.5	91.4	194	58.6	61.9	69	73.4	46.6	136.4	147.7	308.3	182.5	256.7	287.4	202.5	1742.9	294	410.7	343.8	293.2	207.9	206.8	309.4		High	1.369e-05	8.691e-07	9.82
SIAELVPK	[R].SIAELVPK.[C]	1xTMTpro [K8]; 1xTMTpro [N-Term]	1xTMTpro [K8]; 1xTMTpro [N-Term]	0.0030976	0.000367678	1	4	3	F5GYQ1	F5GYQ1 [162-169]			V-type proton ATPase subunit OS=Homo sapiens OX=9606 GN=ATP6V0D1 PE=1 SV=1	ATP6V0D1	F5GYQ1; R4GN72; P61421; H3BQJ1	0	1464.93	8	140.7	148	187.9	265	150.4	191.8	328.7	185.3	148.6	148.4	204.8	131	235.8	264	190.3	174.6	273.9	157.5	200.2	423.8	265.5	235.5	241.5	214.8	182	186.3	214.7		High	5.831e-05	0.0005681	7.21
SIAFPSIGSGR	[K].SIAFPSIGSGR.[N]	1xTMTpro [N-Term]	1xTMTpro [N-Term]	7.87246e-07	9.41479e-05	1	2	2	O75367	O75367 [308-318]			Core histone macro-H2A.1 OS=Homo sapiens OX=9606 GN=MACROH2A1 PE=1 SV=4	MACROH2A1	B4DJC3; O75367	0	1395.79	11															72.6	54.7	104.5	112.5	63.6	306.1	85.2	211.1	79.6	246.1	79.5	1664.6	163.2		High	1.369e-05	5.948e-08	13.24
SIAGISYGQVR	[R].SIAGISYGQVR.[G]	1xTMTpro [N-Term]	1xTMTpro [N-Term]	5.73673e-06	9.41479e-05	1	1	1	Q9ULI3	Q9ULI3 [529-539]			Protein HEG homolog 1 OS=Homo sapiens OX=9606 GN=HEG1 PE=1 SV=3	HEG1	Q9ULI3	0	1454.83	11	99.1	144.7	121.7	103	69.1	89	232.4	78.1	121.8	93.7	57	60.2	159.9	151.5															High	1.369e-05	5.282e-07	12.25
SIAQYWLGCPAPGHL	[R].SIAQYWLGCPAPGHL.[-]	1xCarbamidomethyl [C9]; 1xTMTpro [N-Term]	1xCarbamidomethyl [C9]; 1xTMTpro [N-Term]	6.96999e-09	9.41479e-05	1	1	15	P04004	P04004 [464-478]			Vitronectin OS=Homo sapiens OX=9606 GN=VTN PE=1 SV=1	VTN	P04004	0	1974.02	15	456.6	2139.6	605.1	725	527.5	764.3	1528.5	547.2	552.9	482.3	537.5	427.3	706.5	987.8	330.8	366.9	451.9	475.7	431.7	728.4	606.1	898.3	448.7	820.3	515.8	402.6	582.6		High	1.369e-05	3.295e-10	16.44
SIASEPTEK	[K].SIASEPTEK.[H]	1xTMTpro [K9]; 1xTMTpro [N-Term]	1xTMTpro [K9]; 1xTMTpro [N-Term]	0.000102086	9.41479e-05	1	1	2	P56199	P56199 [329-337]			Integrin alpha-1 OS=Homo sapiens OX=9606 GN=ITGA1 PE=1 SV=2	ITGA1	P56199	0	1569.9	9	45	169.9	112.9	167.4	104.4	113.8	236.2	94.5	63.1	63.2	83.5	59.2	137.3	186.9	71.3	95.4	89.2	130.2	77	661.6	102.8	155.6	87.7	342.5	87.7	145.5	118.2		High	1.369e-05	1.21e-05	9.23
SIASQVGITK	[R].SIASQVGITK.[V]	1xTMTpro [K10]; 1xTMTpro [N-Term]	1xTMTpro [K10]; 1xTMTpro [N-Term]	0.00300103	0.000367678	1	1	2	Q04656	Q04656 [1263-1272]			Copper-transporting ATPase 1 OS=Homo sapiens OX=9606 GN=ATP7A PE=1 SV=4	ATP7A	Q04656	0	1611.99	10															73.3	49.3	69.4	100.7	61.6	134.2	63.5	126.9	67.1	136.2	58.3	57.2	73.8		High	5.831e-05	0.0005457	6.54
SIATTLIDDTSSEVLDELYR	[K].SIATTLIDDTSSEVLDELYR.[V]	1xTMTpro [N-Term]	1xTMTpro [N-Term]	4.56697e-09	9.41479e-05	1	3	2	O95379	O95379 [37-56]			Tumor necrosis factor alpha-induced protein 8 OS=Homo sapiens OX=9606 GN=TNFAIP8 PE=1 SV=1	TNFAIP8	O95379; D6RCM8; E5RIJ3	0	2545.32	20	127.4	182.4	178.5	216	162.2	149	220.2	166.1	113.9	122.9	167.1	151.1	169	220.8															High	1.369e-05	2.07e-10	14.81
SIAVAEAACPGITDK	[K].SIAVAEAACPGITDK.[M]	1xCarbamidomethyl [C9]; 1xTMTpro [K15]; 1xTMTpro [N-Term]	1xCarbamidomethyl [C9]; 1xTMTpro [K15]; 1xTMTpro [N-Term]	7.16075e-07	9.41479e-05	1	3	1	Q8NBY1	Q8NBY1 [360-374]			Serine/threonine-protein kinase 26 OS=Homo sapiens OX=9606 GN=STK26 PE=1 SV=1	STK26	Q8NBY1; B4E0Y9; Q9P289	0	2111.17	15	61.2	88	83.3	114.5	67.6	85.4	215.8	81.6	74.5	70.8	98.1	46.3	87.7	118.6															High	1.369e-05	5.366e-08	11.45
SIAYLQMNSLK	[K].SIAYLQMNSLK.[T]	1xTMTpro [K11]; 1xTMTpro [N-Term]	1xTMTpro [K11]; 1xTMTpro [N-Term]	8.0333e-05	9.41479e-05	1	1	25	A0A0A0MS15	A0A0A0MS15 [98-108]			Immunoglobulin heavy variable 3-49 OS=Homo sapiens OX=9606 GN=IGHV3-49 PE=3 SV=1	IGHV3-49	A0A0A0MS15	0	2023.12	11	682.7	722.2	2632.3	6346	1360.7	1929.6	2841.1	2426.2	731.4	1074.9	3642.8	550.7	2045.2	2585.9	2042.9	1157.2	848.2	950.5	1759.3	902.2	1300	807	1181.5	2168.2	810.5	1120.4	1400.7		High	1.369e-05	9.366e-06	12.53
SIAYLQMNSLK	[K].SIAYLQMNSLK.[T]	1xTMTpro [K11]; 1xTMTpro [N-Term]	1xTMTpro [K11]; 1xTMTpro [N-Term]	3.75914e-06	9.41479e-05	1	1	15	A0A0A0MS15	A0A0A0MS15 [98-108]			Immunoglobulin heavy variable 3-49 OS=Homo sapiens OX=9606 GN=IGHV3-49 PE=3 SV=1	IGHV3-49	A0A0A0MS15	0	1876.09	11	365.8	439.1	1666.7	5000.9	833.8	1186.6	2119.2	1581.4	451	788.2	2225.2	306.3	1516.1	1792.3	1837.2	943.4	672	760.2	1400.3	596.5	925.1	353.1	760.5	1845.2	536.6	931.2	1142.2		High	1.369e-05	3.32e-07	9.32
SICSTTNIQCK	[R].SICSTTNIQCK.[N]	2xCarbamidomethyl [C3; C10]; 1xTMTpro [K11]; 1xTMTpro [N-Term]	2xCarbamidomethyl [C3; C10]; 1xTMTpro [K11]; 1xTMTpro [N-Term]	5.48803e-07	9.41479e-05	1	1	3	P34096	P34096 [83-93]			Ribonuclease 4 OS=Homo sapiens OX=9606 GN=RNASE4 PE=1 SV=3	RNASE4	P34096	0	1920.02	11															160.7	124	178.5	169.3	223.9	528.9	463.8	239.6	169.3	243	260.3	125.8	234.7		High	1.369e-05	4.002e-08	12.13
SIDDLEDELYAQK	[K].SIDDLEDELYAQK.[L]	1xTMTpro [K13]; 1xTMTpro [N-Term]	1xTMTpro [K13]; 1xTMTpro [N-Term]	0.00273789	0.000367678	1	5	1	H0YKJ4	H0YKJ4 [216-228]			Tropomyosin 1 (Alpha), isoform CRA_b OS=Homo sapiens OX=9606 GN=TPM1 PE=1 SV=2	TPM1	A0A494C0I0; H0YKJ4; A0A0S2Z4G6; H0YK48; P09493	0	2147.14	13																												NoQuanValues	High	5.043e-05	0.0004829	6.13
SIDDLEEK	[K].SIDDLEEK.[V]	1xTMTpro [K8]; 1xTMTpro [N-Term]	1xTMTpro [K8]; 1xTMTpro [N-Term]	0.00215016	0.000304521	1	2	1	H7BYY1	H7BYY1 [216-223]			Tropomyosin 1 (Alpha), isoform CRA_m OS=Homo sapiens OX=9606 GN=TPM1 PE=1 SV=1	TPM1	Q6ZN40; H7BYY1	0	1556.87	8															105.1	88.6	89.6	57	95.3	112.4	75.9	242.6	183.5	79.7	117.4	70.9	106.3		High	4.056e-05	0.0003522	6.81
SIDNGIFVQLVQANSPASLVGLR	[K].SIDNGIFVQLVQANSPASLVGLR.[F]	1xTMTpro [N-Term]	1xTMTpro [N-Term]	8.42967e-13	9.41479e-05	1	2	21	G5EA09	G5EA09 [151-173]			Syndecan binding protein (Syntenin), isoform CRA_a OS=Homo sapiens OX=9606 GN=SDCBP PE=1 SV=1	SDCBP	G5EA09; O00560	0	2702.52	23	357.6	746.5	362	587.6	392.7	782.4	1677.6	358.5	355.1	615.8	380.1	280.9	1372.9	1063.2	221.7	174.7	246.3	243.8	269.6	1729.9	273	410.2	311.7	480.1	273.6	197.1	315.5		High	1.369e-05	1.62e-14	17
SIEALLEAGQAR	[R].SIEALLEAGQAR.[D]	1xTMTpro [N-Term]	1xTMTpro [N-Term]	1.895e-05	9.41479e-05	1	3	1	F8W7S5	F8W7S5 [300-311]			Ribosome-binding protein 1 OS=Homo sapiens OX=9606 GN=RRBP1 PE=1 SV=1	RRBP1	F8W7S5; A0A087WVV2; Q9P2E9	0	1561.89	12	33.6	51.2	39.8	42.9	29.4	31.1	59.3	52.1	46.2	31.7	37	50.7	58	57.2															High	1.369e-05	1.954e-06	9.5
SIEVFGQFNGK	[R].SIEVFGQFNGK.[R]	1xTMTpro [K11]; 1xTMTpro [N-Term]	1xTMTpro [K11]; 1xTMTpro [N-Term]	8.13496e-07	9.41479e-05	1	1	26	P02748	P02748 [66-76]			Complement component C9 OS=Homo sapiens OX=9606 GN=C9 PE=1 SV=2	C9	P02748	0	1834.04	11	2797.1	10226.4	4136.2	7822.2	5075.5	2754.6	7318.1	3554.4	2232	5026.6	3765.3	1269.8	3037.1	6005.5	629.5	756	870.9	2928.6	815.3	1611.4	831.2	2811.9	895.8	1563	641.5	492.9	1042		High	1.369e-05	6.171e-08	11.19
SIFCSDCPR	[K].SIFCSDCPR.[L]	2xCarbamidomethyl [C4; C7]; 1xTMTpro [N-Term]	2xCarbamidomethyl [C4; C7]; 1xTMTpro [N-Term]	0.00101601	0.000154398	1	2	5	Q4LDE5	Q4LDE5 [1625-1633]			Sushi, von Willebrand factor type A, EGF and pentraxin domain-containing protein 1 OS=Homo sapiens OX=9606 GN=SVEP1 PE=1 SV=3	SVEP1	Q4LDE5; A0A0A0MSD0	0	1445.68	9	159	426.1	301.8	353.4	278	264.9	1278.2	251.5	200.6	608.1	300.3	125.1	433.4	573.5	145.1	160.2	135.4	800.5	276.2	576.1	234.8	242.9	207.8	302.9	226.3	118.1	235.5		High	2.094e-05	0.0001331	7.3
SIFDFSALK	[R].SIFDFSALK.[E]	1xTMTpro [K9]; 1xTMTpro [N-Term]	1xTMTpro [K9]; 1xTMTpro [N-Term]	0.000193801	9.41479e-05	1	2	3	P36871	P36871 [201-209]			Phosphoglucomutase-1 OS=Homo sapiens OX=9606 GN=PGM1 PE=1 SV=3	PGM1	A0A3B3ITK7; P36871	0	1635.96	9															186	199.7	314.2	323.4	228.2	1590	317.1	355.5	272.4	327.6	338.1	1972.2	396.9		High	1.369e-05	2.359e-05	8.16
SIFSAVLDELK	[R].SIFSAVLDELK.[V]	1xTMTpro [K11]; 1xTMTpro [N-Term]	1xTMTpro [K11]; 1xTMTpro [N-Term]	1.07356e-05	9.41479e-05	1	2	8	P31327	P31327 [1090-1100]			Carbamoyl-phosphate synthase [ammonia], mitochondrial OS=Homo sapiens OX=9606 GN=CPS1 PE=1 SV=2	CPS1	A0A669KBF2; P31327	0	1830.09	11	104	96.4	111.3	127.8	113.8	138.3	153.4	124.3	158.7	87.4	127.8	172.7	152.5	174	100.7	117.9	139.6	134.5	148	184.5	138.7	161.2	149.8	455.2	171	1066.4	181.2		High	1.369e-05	1.049e-06	10.7
SIGESVPEPR	[K].SIGESVPEPR.[I]	1xTMTpro [N-Term]	1xTMTpro [N-Term]	0.00768098	0.00103608	1	3	1	Q9Y5P6	Q9Y5P6 [348-357]			Mannose-1-phosphate guanyltransferase beta OS=Homo sapiens OX=9606 GN=GMPPB PE=1 SV=2	GMPPB	A0A7I2V2Y5; Q9Y5P6; A0A7I2YQI5	0	1374.75	10															103.6	104.2	168.1	94.3	117	385.5	126.5	99	147.3	152.5	88.2	469.1	106.7		High	0.0001713	0.001843	6.81
SIGGEVFIDFTK	[R].SIGGEVFIDFTK.[E]	1xTMTpro [K12]; 1xTMTpro [N-Term]	1xTMTpro [K12]; 1xTMTpro [N-Term]	9.26866e-08	9.41479e-05	1	1	90	204	204 [213-224]			ADH1_YEAST		204	0	1921.09	12	8093.2	5625.7	5032.6	4377.1	5064.2	8603.5	7562.5	6441.6	6074.7	3382	4523	6157.8	5342	8264.6	3886.7	3875.6	5632	4017.7	5718.2	5607.7	7580.7	5438.6	4238.4	5257.4	5882.6	4811.8	4770.9		High	1.369e-05	5.647e-09	13.15
SIGVSNFNCR	[K].SIGVSNFNCR.[Q]	1xCarbamidomethyl [C9]; 1xTMTpro [N-Term]	1xCarbamidomethyl [C9]; 1xTMTpro [N-Term]	0.0601757	0.00455377	1	1	1	P17516	P17516 [162-171]			Aldo-keto reductase family 1 member C4 OS=Homo sapiens OX=9606 GN=AKR1C4 PE=1 SV=3	AKR1C4	P17516	0	1457.75	10	42.4	58.7	49.7	100.1	36.6	43.7	93.2	60.8	50.9	168.1	73.7	55.4	410	106.1															High	0.001369	0.01794	4.94
SIHDALCVIR	[R].SIHDALCVIR.[CN]	1xCarbamidomethyl [C7]; 1xTMTpro [N-Term]	1xCarbamidomethyl [C7]; 1xTMTpro [N-Term]	0.00495513	0.00063313	2	5	2	P50991; P48643	P50991 [404-413]; P48643 [401-410]			T-complex protein 1 subunit delta OS=Homo sapiens OX=9606 GN=CCT4 PE=1 SV=4;T-complex protein 1 subunit epsilon OS=Homo sapiens OX=9606 GN=CCT5 PE=1 SV=1	CCT4	P50991; E9PCA1; E7ENZ3; B7ZAR1; P48643	0	1487.83	10															86.4	90.1	182.7	91	91.3	217.4	153.8	162.6	118	260.1	123.5	85.8	103.7	NotUnique	High	9.473e-05	0.001058	6.27
SIIGMIDMFHK	[R].SIIGMIDMFHK.[Y]	1xTMTpro [K11]; 1xTMTpro [N-Term]	1xTMTpro [K11]; 1xTMTpro [N-Term]	4.02617e-05	9.41479e-05	1	2	2	P31151	P31151 [9-19]			Protein S100-A7 OS=Homo sapiens OX=9606 GN=S100A7 PE=1 SV=4	S100A7	P31151; Q86SG5	0	2047.1	11	45.1	56.9	96.2	75.6	47.5	52	78.3	71.1	48.7	30.6	60.3	65.1	56.8	122.9															High	1.369e-05	4.441e-06	10.4
SIIGMIDMFHK	[R].SIIGMIDMFHK.[Y]	1xTMTpro [K11]; 1xTMTpro [N-Term]	1xTMTpro [K11]; 1xTMTpro [N-Term]	5.96347e-08	9.41479e-05	1	2	3	P31151	P31151 [9-19]			Protein S100-A7 OS=Homo sapiens OX=9606 GN=S100A7 PE=1 SV=4	S100A7	P31151; Q86SG5	0	1900.07	11	91.4	218.2	552.4	175.9	114.4	131.8	126.9	155.1	109.2	70.4	99.3	133.2	97.4	254.3	11.8	50.5	324.7	36.6	41.7	19.8	27.7	15.8	21.2	20.5	42.3	29.9	47.6		High	1.369e-05	3.477e-09	10.07
SIIGMIDMFHK	[R].SIIGMIDMFHK.[Y]	1xTMTpro [K11]; 1xTMTpro [N-Term]	1xTMTpro [K11]; 1xTMTpro [N-Term]	0.0340337	0.00231879	1	2	3	P31151	P31151 [9-19]			Protein S100-A7 OS=Homo sapiens OX=9606 GN=S100A7 PE=1 SV=4	S100A7	P31151; Q86SG5	0	2194.14	11															48.7	56.6	443.4	80.4	96.6	80.7	74.5	70.5	67.4	97.1	66	64	81		High	0.00073	0.01011	4.69
SIISMFDR	[R].SIISMFDR.[E]	1xTMTpro [N-Term]	1xTMTpro [N-Term]	0.00242693	0.000304521	1	1	2	O75340	O75340 [67-74]			Programmed cell death protein 6 OS=Homo sapiens OX=9606 GN=PDCD6 PE=1 SV=1	PDCD6	O75340	0	1272.69	8	87.6	112.5	113.5	163.1	82.6	193.6	249.9	99.8	76.3	147	86.9	59.6	274.5	190.1															High	4.056e-05	0.0004138	6.79
SILCCLR	[R].SILCCLR.[K]	2xCarbamidomethyl [C4; C5]; 1xTMTpro [N-Term]	2xCarbamidomethyl [C4; C5]; 1xTMTpro [N-Term]	0.0300618	0.00221402	1	2	1	A0A087WYT3	A0A087WYT3 [76-82]			Prostaglandin E synthase 3 OS=Homo sapiens OX=9606 GN=PTGES3 PE=1 SV=1	PTGES3	A0A087WYT3; Q15185	0	1225.67	7	70.2	112.2	107.9	107	90.9	88.3	238.7	91.1	107.6	94.1	100.8	79.3	192.9	219.9															High	0.0006587	0.008788	5.97
SILENLR	[R].SILENLR.[S]	1xTMTpro [N-Term]	1xTMTpro [N-Term]	0.0134868	0.00143217	1	1	53	P02675	P02675 [200-206]			Fibrinogen beta chain OS=Homo sapiens OX=9606 GN=FGB PE=1 SV=2	FGB	P02675	0	1148.7	7	1353.5	4990.9	2840.9	2109.4	1397.6	3703.8	10126.4	2036.9	2563	1951.9	1525.3	2136.4	4174.9	5116.6	1721.7	1077.7	20588.7	2115	2159.3	4772.7	2303.3	2637.4	1750.2	18249.9	4847.9	2577.2	3863.3		High	0.0003163	0.003476	6.56
SILFLGK	[R].SILFLGK.[V]	1xTMTpro [K7]; 1xTMTpro [N-Term]	1xTMTpro [K7]; 1xTMTpro [N-Term]	0.0420705	0.00311106	1	1	6	P05543	P05543 [402-408]			Thyroxine-binding globulin OS=Homo sapiens OX=9606 GN=SERPINA7 PE=1 SV=2	SERPINA7	P05543	0	1385.9	7	508.5	2959.9	641.5	1124.6	499.6	500.3	1447.3	501.1	429.6	574.1	499.3	297	845.2	1187.8	230.1	204.1	255.3	563	251	504.9	2460.8	552.2	345.5	889.9	865.3	713.8	545.6		High	0.0009327	0.0128	5.32
SILFVPTSAPR	[K].SILFVPTSAPR.[G]	1xTMTpro [N-Term]	1xTMTpro [N-Term]	0.000181598	9.41479e-05	1	1	5	P14625	P14625 [385-395]			Endoplasmin OS=Homo sapiens OX=9606 GN=HSP90B1 PE=1 SV=1	HSP90B1	P14625	0	1491.89	11	183.2	258.6	200.7	369.4	182.2	182.6	479	195.1	171.7	374.4	193.4	151.9	473.8	371.6	136.8	92.4	100.5	269.4	132.6	165.9	150.7	175.7	161.4	159.6	95.5	229.5	125.5		High	1.369e-05	2.205e-05	8.44
SILGTLTVEQIYQDR	[R].SILGTLTVEQIYQDR.[D]	1xTMTpro [N-Term]	1xTMTpro [N-Term]	2.75181e-09	9.41479e-05	1	3	10	Q14254	Q14254 [113-127]			Flotillin-2 OS=Homo sapiens OX=9606 GN=FLOT2 PE=1 SV=2	FLOT2	Q14254; J3QLD9; E7EMK3	0	2040.13	15	119.1	197.8	147	175.6	121.4	156.6	431.3	145.5	122	155.9	139.3	98.9	265.5	242.9	155.5	152.4	169.8	362.5	160.9	1013.2	185.3	364.2	229.1	256.3	219.9	165.2	252.4		High	1.369e-05	1.182e-10	13.47
SILGTLTVEQIYQDRDQFAK	[R].SILGTLTVEQIYQDRDQFAK.[L]	1xTMTpro [K20]; 1xTMTpro [N-Term]	1xTMTpro [K20]; 1xTMTpro [N-Term]	0.00770759	0.00103608	1	3	1	Q14254	Q14254 [113-132]			Flotillin-2 OS=Homo sapiens OX=9606 GN=FLOT2 PE=1 SV=2	FLOT2	Q14254; J3QLD9; E7EMK3	1	2933.62	20															32.6	30.7	35.9	29.1	40.8	62.3	41.2	46.8	53.1	58.5	38.8	35.5	35.4		High	0.0001713	0.001851	5.59
SILLSGTVLPSAQR	[K].SILLSGTVLPSAQR.[CF]	1xTMTpro [N-Term]	1xTMTpro [N-Term]	5.44817e-07	9.41479e-05	1	8	1	O00182	O00182 [240-253]			Galectin-9 OS=Homo sapiens OX=9606 GN=LGALS9 PE=1 SV=2	LGALS9	J3KT17; J3QR96; J3KSA0; O00182; Q6DKI2; J3QS92; J3KSY2; Q3B8N2	0	1746.04	14															31.1	34.2	66.4	41.1	66.9	65	52.5	49.6	53.7	78.2	47.2	31.6	43.5		High	1.369e-05	3.971e-08	14.24
SILLTEQALAK	[K].SILLTEQALAK.[A]	1xTMTpro [K11]; 1xTMTpro [N-Term]	1xTMTpro [K11]; 1xTMTpro [N-Term]	0.000527876	0.000154398	1	1	2	Q9GZZ8	Q9GZZ8 [91-101]			Extracellular glycoprotein lacritin OS=Homo sapiens OX=9606 GN=LACRT PE=1 SV=1	LACRT	Q9GZZ8	0	1795.12	11	81	143	86.9	129.1	83.2	667.5	128.8	124	92.1	76.3	97.3	81.3	136	103.5															High	2.094e-05	6.376e-05	5.69
SILPSNLLTVCQEGTLK	[R].SILPSNLLTVCQEGTLK.[R]	1xCarbamidomethyl [C11]; 1xTMTpro [K17]; 1xTMTpro [N-Term]	1xCarbamidomethyl [C11]; 1xTMTpro [K17]; 1xTMTpro [N-Term]	6.94673e-05	9.41479e-05	1	1	1	P42356	P42356 [236-252]			Phosphatidylinositol 4-kinase alpha OS=Homo sapiens OX=9606 GN=PI4KA PE=1 SV=4	PI4KA	P42356	0	2481.42	17															35.1	33.6	79.8	37.6	53	111.8	47.7	46.8	56.5	82.8	42.3	39	47.4		High	1.369e-05	8.011e-06	9.51
SILYDER	[K].SILYDER.[S]	1xTMTpro [N-Term]	1xTMTpro [N-Term]	0.0151735	0.00143217	1	2	3	P25787	P25787 [54-60]			Proteasome subunit alpha type-2 OS=Homo sapiens OX=9606 GN=PSMA2 PE=1 SV=2	PSMA2	P25787; A0A7I2V2H3	0	1199.66	7	234.2	192	264.8	268.6	463.6	353.1	307.7	239.8	226.2	493.8	222.4	193.8	1142.4	537	148.3	112.4	136.8	229.1	206.7	514.3	263.3	332.3	171.6	170.5	94	837.7	226.2		High	0.0003291	0.003958	6.34
SIMQSQSLMLELR	[R].SIMQSQSLMLELR.[E]	1xTMTpro [N-Term]	1xTMTpro [N-Term]	0.00278672	0.000367678	1	2	1	Q9BXJ1	Q9BXJ1 [229-241]			Complement C1q tumor necrosis factor-related protein 1 OS=Homo sapiens OX=9606 GN=C1QTNF1 PE=1 SV=1	C1QTNF1	Q9BXJ1; A0A0C4DFP7	0	1840	13	33.2	37.1	40.5	35.2	30.4	22.3	41.9	21	20	20.4	31.3	22.7	25.7	33.9															High	5.043e-05	0.0004955	5.44
SINGILFPGGSVDLR	[K].SINGILFPGGSVDLR.[R]	1xTMTpro [N-Term]	1xTMTpro [N-Term]	3.18961e-05	9.41479e-05	1	4	5	Q92820	Q92820 [89-103]			Gamma-glutamyl hydrolase OS=Homo sapiens OX=9606 GN=GGH PE=1 SV=2	GGH	Q92820; A0A7I2V5P2; A0A7I2V5X9; A0A7I2YQQ3	0	1849.05	15	126.3	172.3	279.3	241.6	153.8	205.6	315	194.3	145.2	125.9	176.2	131.7	232.4	252.8	112.6	93.3	104.4	98.8	122.7	117.2	195.4	118.4	109.7	148.2	117.4	116.6	108.5		High	1.369e-05	3.456e-06	10.1
SINPDEAVAYGAAVQAAILSGDK	[K].SINPDEAVAYGAAVQAAILSGDK.[S]	1xTMTpro [K23]; 1xTMTpro [N-Term]	1xTMTpro [K23]; 1xTMTpro [N-Term]	0.00305433	0.000367678	1	4	1	P11142	P11142 [362-384]			Heat shock cognate 71 kDa protein OS=Homo sapiens OX=9606 GN=HSPA8 PE=1 SV=1	HSPA8	E9PKE3; E9PNE6; A8K7Q2; P11142	0	2868.56	23															29	31	39.2	22.3	40.1	47.2	41.3	39.2	36.6	53.5	31.9	40.9	32.7		High	5.831e-05	0.0005576	4.17
SINVLIR	[K].SINVLIR.[D]	1xTMTpro [N-Term]	1xTMTpro [N-Term]	0.114917	0.0085131	1	2	6	Q13201	Q13201 [382-388]			Multimerin-1 OS=Homo sapiens OX=9606 GN=MMRN1 PE=1 SV=3	MMRN1	Q13201; E7EPG1	0	1118.72	7	878.6	198.2	973.8	1575	514.8	494	943.9	734	167.9	158.4	266.2	146.4	275.2	783.8	349.8	167	134.5	61.3	405.9	145.4	80.3	294.2	351.4	99	146.3	40.6	175.2		High	0.002445	0.03174	3.49
SIPLDEGEDEAQR	[R].SIPLDEGEDEAQR.[R]	1xTMTpro [N-Term]	1xTMTpro [N-Term]	0.016907	0.00147948	1	3	2	Q14204	Q14204 [2384-2396]			Cytoplasmic dynein 1 heavy chain 1 OS=Homo sapiens OX=9606 GN=DYNC1H1 PE=1 SV=5	DYNC1H1	A0A2R8YGC7; A0A2R8YFZ7; Q14204	0	1762.88	13															41.5	44.5	78	44.3	53.7	197.5	60.8	77	73.5	73.5	56.5	74	53.9		High	0.00035	0.004477	5
SIPMTVDFIR	[R].SIPMTVDFIR.[L]	1xTMTpro [N-Term]	1xTMTpro [N-Term]	0.0737762	0.00597095	1	1	1	P00492	P00492 [92-101]			Hypoxanthine-guanine phosphoribosyltransferase OS=Homo sapiens OX=9606 GN=HPRT1 PE=1 SV=2	HPRT1	P00492	0	1482.83	10	77.4	95.1	128.4	194.8	89.5	104.5	254.1	138.1	78.5	116.4	112.3	74.3	245.5	182.5															High	0.001687	0.02123	6.75
SIQADGLVWGSSK	[R].SIQADGLVWGSSK.[L]	1xTMTpro [K13]; 1xTMTpro [N-Term]	1xTMTpro [K13]; 1xTMTpro [N-Term]	4.87294e-10	9.41479e-05	1	1	5	P24534	P24534 [164-176]			Elongation factor 1-beta OS=Homo sapiens OX=9606 GN=EEF1B2 PE=1 SV=3	EEF1B2	P24534	0	1956.1	13	68.8	78.2	90.1	124.2	66.5	101.5	136.9	89.4	109.4	104.2	90.8	131.5	250.2	166.6	186.7	81.3	183.1	322.2	120	653.2	351.2	166.3	131.9	201.2	150.5	788	217.6		High	1.369e-05	1.763e-11	17
SIQEIQELDK	[K].SIQEIQELDK.[D]	1xTMTpro [K10]; 1xTMTpro [N-Term]	1xTMTpro [K10]; 1xTMTpro [N-Term]	1.90191e-05	9.41479e-05	1	6	2	P52565	P52565 [34-43]			Rho GDP-dissociation inhibitor 1 OS=Homo sapiens OX=9606 GN=ARHGDIA PE=1 SV=3	ARHGDIA	J3KRY1; P52565; J3KTF8; J3KRE2; J3QQX2; J3KS60	0	1811.04	10															265.4	237.4	399.1	445.1	272	3769.5	342.6	1118.4	392.4	430.7	368.5	218.8	462.3		High	1.369e-05	1.962e-06	9.25
SIQEIQELDKDDESLRK	[K].SIQEIQELDKDDESLRK.[Y]	2xTMTpro [K10; K17]; 1xTMTpro [N-Term]	2xTMTpro [K10; K17]; 1xTMTpro [N-Term]	7.2024e-09	9.41479e-05	1	6	4	P52565	P52565 [34-50]			Rho GDP-dissociation inhibitor 1 OS=Homo sapiens OX=9606 GN=ARHGDIA PE=1 SV=3	ARHGDIA	J3KRY1; P52565; J3KTF8; J3KRE2; J3QQX2; J3KS60	2	2958.66	17	114.3	109.5	162.8	203.8	121.1	126.3	318.4	166.1	107.8	118.5	128.1	78.6	209.2	232.9	162.7	177.5	254.2	389.5	178.5	4319	312.4	495	188.9	232.1	204.4	193.7	393.2		High	1.369e-05	3.407e-10	17
SIQFVDWCPTGFK	[R].SIQFVDWCPTGFK.[V]	1xCarbamidomethyl [C8]; 1xTMTpro [K13]; 1xTMTpro [N-Term]	1xCarbamidomethyl [C8]; 1xTMTpro [K13]; 1xTMTpro [N-Term]	2.83748e-07	9.41479e-05	1	2	15	P68366	P68366 [340-352]			Tubulin alpha-4A chain OS=Homo sapiens OX=9606 GN=TUBA4A PE=1 SV=1	TUBA4A	P68363; P68366	0	2193.17	13	941.3	1162.8	1563.2	1260.9	1358.5	1412.1	4268.2	1450.2	1427	991.5	1289.9	1170.6	1679.1	2399.9	583.6	431.9	517.4	462.3	728.6	2152.3	551.8	534.4	644.2	531.5	499.8	423.2	590.6		High	1.369e-05	1.936e-08	12.88
SIQLDGLVWGASK	[R].SIQLDGLVWGASK.[L]	1xTMTpro [K13]; 1xTMTpro [N-Term]	1xTMTpro [K13]; 1xTMTpro [N-Term]	8.75432e-06	9.41479e-05	1	8	7	P29692	P29692 [220-232]			Elongation factor 1-delta OS=Homo sapiens OX=9606 GN=EEF1D PE=1 SV=5	EEF1D	P29692; E9PQZ1; E9PK01; E9PRY8; E9PQC9; A0A087X1X7; H0YE58; H0YE72	0	1982.16	13	115.1	108	174.2	253.5	164.2	175.1	237.4	152.8	106.2	184.7	167.8	111.8	333.8	248	311.2	288.8	371.8	663.1	294.2	2307.5	468.8	1139.4	509	537.8	431.6	510.5	602.5		High	1.369e-05	8.398e-07	9.32
SIQLPTTVR	[R].SIQLPTTVR.[D]	1xTMTpro [N-Term]	1xTMTpro [N-Term]	0.00230903	0.000304521	1	1	11	P15144	P15144 [529-537]			Aminopeptidase N OS=Homo sapiens OX=9606 GN=ANPEP PE=1 SV=4	ANPEP	P15144	0	1318.8	9	750.3	2975.6	555.5	902.4	474.7	680.6	2619.2	456.5	492.8	1011.4	494.7	503.6	1090.6	1751.6	468.2	580.8	562.2	1680.2	313.3	2218	559.3	873.5	358.8	6505.2	428.5	659.7	924.8		High	4.056e-05	0.0003868	6.9
SIRPGLSPYR	[R].SIRPGLSPYR.[A]	1xTMTpro [N-Term]	1xTMTpro [N-Term]	0.000403645	0.000154398	1	1	2	Q14697	Q14697 [52-61]			Neutral alpha-glucosidase AB OS=Homo sapiens OX=9606 GN=GANAB PE=1 SV=3	GANAB	Q14697	0	1449.85	10	136.2	181.3	160.5	411.7	122.4	207	378.2	164.8	133.9	161.8	184.5	130.4	278.7	282.9															High	2.094e-05	4.848e-05	10.43
SISAALEHK	[K].SISAALEHK.[V]	1xTMTpro [K9]; 1xTMTpro [N-Term]	1xTMTpro [K9]; 1xTMTpro [N-Term]	1.6262e-05	9.41479e-05	1	1	17	P04114	P04114 [1959-1967]			Apolipoprotein B-100 OS=Homo sapiens OX=9606 GN=APOB PE=1 SV=2	APOB	P04114	0	1563.94	9	1165.1	1192.7	1363.2	879.1	1277.2	519.7	977	686.3	570.6	557.8	992.8	502.2	626.6	1230	1138.8	1884.5	1232.9	2732.6	1444.4	1259.8	1520.4	2190	3078.7	3002.2	941.3	584.1	2091.3		High	1.369e-05	1.653e-06	7.91
SISCQEIPGQQSR	[K].SISCQEIPGQQSR.[G]	1xCarbamidomethyl [C4]; 1xTMTpro [N-Term]	1xCarbamidomethyl [C4]; 1xTMTpro [N-Term]	1.01602e-06	9.41479e-05	1	2	2	P27918	P27918 [334-346]			Properdin OS=Homo sapiens OX=9606 GN=CFP PE=1 SV=2	CFP	E9PAQ1; P27918	0	1793.91	13															688.3	223.1	185.7	215.5	490.7	1227.6	307.8	134.4	267.1	228.9	174.4	129	279.3		High	1.369e-05	7.873e-08	9.82
SISGAFPGIESK	[K].SISGAFPGIESK.[V]	1xTMTpro [K12]; 1xTMTpro [N-Term]	1xTMTpro [K12]; 1xTMTpro [N-Term]	0.00206736	0.000304521	1	1	1	P22894	P22894 [412-423]			Neutrophil collagenase OS=Homo sapiens OX=9606 GN=MMP8 PE=1 SV=1	MMP8	P22894	0	1801.04	12																												NoQuanValues	High	4.056e-05	0.0003338	5.52
SISISVAGGGGGFGAAGGFGGR	[K].SISISVAGGGGGFGAAGGFGGR.[G]	1xTMTpro [N-Term]	1xTMTpro [N-Term]	1.37167e-14	9.41479e-05	1	1	26	P35908	P35908 [71-92]			Keratin, type II cytoskeletal 2 epidermal OS=Homo sapiens OX=9606 GN=KRT2 PE=1 SV=2	KRT2	P35908	0	2143.12	22	1968.5	1793.2	2814.1	3490.1	2192.5	3106.5	3339.9	3591.3	3242.7	1459.9	2472.1	2492.3	3598.4	3118.3															High	1.369e-05	1.755e-16	17
SISISVAR	[K].SISISVAR.[G]	1xTMTpro [N-Term]	1xTMTpro [N-Term]	0.000341072	0.000154398	1	1	41	P04264	P04264 [75-82]			Keratin, type II cytoskeletal 1 OS=Homo sapiens OX=9606 GN=KRT1 PE=1 SV=6	KRT1	P04264	0	1136.7	8	4361.9	4521.6	6957.3	6212	3690.6	11221.8	6204.7	8908.1	8322.7	4494.7	6219.4	6379.5	11694.2	8522.4	2235.5	3094.5	5264.8	3385.2	3030.1	2927.1	6145.3	3440.1	2684.2	3127.4	6378.8	2358.8	2818.8		High	2.094e-05	4.12e-05	9.68
SISIVGSCVGNR	[K].SISIVGSCVGNR.[A]	1xCarbamidomethyl [C8]; 1xTMTpro [N-Term]	1xCarbamidomethyl [C8]; 1xTMTpro [N-Term]	0.0055148	0.00063313	1	1	2	P38113	P38113 [291-302]			Alcohol dehydrogenase 5 OS=Saccharomyces cerevisiae (strain ATCC 204508 / S288c) OX=559292 GN=ADH5 PE=1 SV=1	ADH5	P38113	0	1552.84	12	80.5	79.9	222.1	483.3	127.5	173.6	247.1	169.5	77.7	97.6	267.6	63.1	162.9	364.1	93.1	79.1	95.1	92.9	116.5	107.2	170.3	90.4	127.3	126.8	107.9	83.8	110.4		High	0.0001103	0.001215	5.9
SISIVGSYVGNR	[K].SISIVGSYVGNR.[A]	1xTMTpro [N-Term]	1xTMTpro [N-Term]	3.54391e-07	9.41479e-05	1	1	32	204	204 [288-299]			ADH1_YEAST		204	0	1555.88	12	4334.6	3366	3036.6	4877.3	2878.4	4662	4718.8	3749.7	2722.5	2024.2	2848.3	2608.5	3261.8	4835.1	545.2	465.3	616	614.1	779.6	1021	893.3	613.1	682.6	901.7	662.7	489.9	625.9		High	1.369e-05	2.474e-08	12.2
SISMSVAGSR	[K].SISMSVAGSR.[Q]	1xTMTpro [N-Term]	1xTMTpro [N-Term]	0.111383	0.00820443	1	3	1	P19013	P19013 [60-69]			Keratin, type II cytoskeletal 4 OS=Homo sapiens OX=9606 GN=KRT4 PE=1 SV=5	KRT4	F8VX05; F8VZR6; P19013	0	1445.74	10	17.4	31.9	26.2	153.2	52	41.4	34.8	18.7	69.1	50.8	27.4	187.3	124.5	70.9															High	0.002365	0.03075	4.01
SISTAYLQWSSLK	[K].SISTAYLQWSSLK.[A]	1xTMTpro [K13]; 1xTMTpro [N-Term]	1xTMTpro [K13]; 1xTMTpro [N-Term]	2.41345e-09	9.41479e-05	2	2	72	A0A0J9YXX1; A0A0C4DH38	A0A0J9YXX1 [94-106]; A0A0C4DH38 [94-106]			Immunoglobulin heavy variable 5-10-1 OS=Homo sapiens OX=9606 GN=IGHV5-10-1 PE=3 SV=1;Immunoglobulin heavy variable 5-51 OS=Homo sapiens OX=9606 GN=IGHV5-51 PE=3 SV=1	IGHV5-10-1	A0A0J9YXX1; A0A0C4DH38	0	2092.19	13	6611.4	3546.2	6967.7	45410.2	5547.3	15215.8	8613.9	7508.2	2114.4	4912	6141.4	1965.6	6437.1	12790.3	3192.6	1945.8	1349.6	1506.9	3179.3	1798.2	2513.7	1219.3	10456.1	3940.9	1456.8	1471.5	2979.8	NotUnique	High	1.369e-05	1.025e-10	17
SISVIDSPGILSGEK	[K].SISVIDSPGILSGEK.[Q]	1xTMTpro [K15]; 1xTMTpro [N-Term]	1xTMTpro [K15]; 1xTMTpro [N-Term]	5.80888e-09	9.41479e-05	1	1	4	Q9H223	Q9H223 [151-165]			EH domain-containing protein 4 OS=Homo sapiens OX=9606 GN=EHD4 PE=1 SV=1	EHD4	Q9H223	0	2110.23	15	30.8	72.1	49.4	66.3	34.1	53.5	206.5	44	42.9	97.8	52.3	34.4	169.3	106.6	158.2	113.5	255.8	355.2	139.1	861.5	248.8	378.5	145	421.8	257.8	132.6	257		High	1.369e-05	2.691e-10	16.38
SITCIHGVWTQLPQCVAIDK	[R].SITCIHGVWTQLPQCVAIDK.[L]	2xCarbamidomethyl [C4; C15]; 1xTMTpro [K20]; 1xTMTpro [N-Term]	2xCarbamidomethyl [C4; C15]; 1xTMTpro [K20]; 1xTMTpro [N-Term]	0.00054709	0.000154398	1	1	1	P08603	P08603 [730-749]			Complement factor H OS=Homo sapiens OX=9606 GN=CFH PE=1 SV=4	CFH	P08603	0	2934.58	20	38.1	62.9	45.4	67	47.1	40	101	44.5	41.2	33.2	49.8	26.1	59.4	56.5															High	2.094e-05	6.613e-05	10.48
SITLFVQEDR	[K].SITLFVQEDR.[A]	1xTMTpro [N-Term]	1xTMTpro [N-Term]	1.40941e-07	9.41479e-05	1	1	6	P07996	P07996 [155-164]			Thrombospondin-1 OS=Homo sapiens OX=9606 GN=THBS1 PE=1 SV=2	THBS1	P07996	0	1511.84	10															1276.1	1038.1	824.4	285.2	1049.3	855.7	853.6	790.7	1893.8	320.3	437.3	254	767.6		High	1.369e-05	8.976e-09	17
SITVFFK	[K].SITVFFK.[E]	1xTMTpro [K7]; 1xTMTpro [N-Term]	1xTMTpro [K7]; 1xTMTpro [N-Term]	0.0220253	0.00176817	1	4	2	P53985	P53985 [39-45]			Monocarboxylate transporter 1 OS=Homo sapiens OX=9606 GN=SLC16A1 PE=1 SV=3	SLC16A1	Q5T8R3; Q5T8R5; Q5T8R4; P53985	0	1449.9	7	67.1	163.8	87	114.4	54.4	417.3	181.4	71.5	58.6	179	82.9	49.9	436.5	207.7	32.7	28.5	28.8	40.7	37.5	163.9	37.4	38.1	37.1	56.2	32.1	20.2	35.6		High	0.0004809	0.00612	6.32
SITVTQDEGIRPSTTMEGLAK	[R].SITVTQDEGIRPSTTMEGLAK.[L]	1xTMTpro [K21]; 1xTMTpro [N-Term]	1xTMTpro [K21]; 1xTMTpro [N-Term]	0.0197821	0.00176817	1	4	1	H7C131	H7C131 [129-149]			3-ketoacyl-CoA thiolase, peroxisomal (Fragment) OS=Homo sapiens OX=9606 GN=ACAA1 PE=1 SV=1	ACAA1	H7C131; H0Y4D4; P09110; C9JDE9	0	2842.55	21	63.6	78.5	86.7	122.8	68.1	115.1	246.4	79.2	107	109.6	71.8	102.3	226.1	166.6															High	0.0004197	0.005402	5.08
SIVHPSYNSNTLNNDIMLIK	[K].SIVHPSYNSNTLNNDIMLIK.[L]	1xTMTpro [K20]; 1xTMTpro [N-Term]	1xTMTpro [K20]; 1xTMTpro [N-Term]	0.0555583	0.0042242	1	1	1	150	150 [90-109]			TRY1_BOVIN		150	0	2881.57	20																												NoQuanValues	High	0.001294	0.01679	3.71
SIVPSGASTGVHEALEMR	[R].SIVPSGASTGVHEALEMR.[D]	1xTMTpro [N-Term]	1xTMTpro [N-Term]	1.06067e-07	9.41479e-05	1	1	9	P00924	P00924 [33-50]			Enolase 1 OS=Saccharomyces cerevisiae (strain ATCC 204508 / S288c) OX=559292 GN=ENO1 PE=1 SV=3	ENO1	P00924	0	2292.16	18	57.5	53.6	79	62.8	72.4	47.4	71.2	77.9	39.7	34.6	73.7	38.2	53.5	89.9	510.4	548.9	447.8	359.2	649.2	592.1	473.6	409.6	700.5	532	988.5	318.8	552.3		High	1.369e-05	6.554e-09	16.96
SIVPSGASTGVHEALEMR	[R].SIVPSGASTGVHEALEMR.[D]	1xTMTpro [N-Term]	1xTMTpro [N-Term]	1.02258e-12	9.41479e-05	1	1	5	P00924	P00924 [33-50]			Enolase 1 OS=Saccharomyces cerevisiae (strain ATCC 204508 / S288c) OX=559292 GN=ENO1 PE=1 SV=3	ENO1	P00924	0	2145.13	18	87.2	75.7	242.8	124.9	123.6	138	193.8	162.7	68.9	43.7	108.2	59.5	73.9	168.1	353.2	308.6	224	189.5	377.7	215.7	220	183.1	365.6	291.7	183.3	199.6	264.7		High	1.369e-05	2.002e-14	17
SIVSALK	[R].SIVSALK.[R]	1xTMTpro [K7]; 1xTMTpro [N-Term]	1xTMTpro [K7]; 1xTMTpro [N-Term]	0.0697635	0.00577935	1	1	6	P01031	P01031 [1207-1213]			Complement C5 OS=Homo sapiens OX=9606 GN=C5 PE=1 SV=4	C5	P01031	0	1325.86	7	497.9	1847.2	408.8	682.8	394.1	519.9	1859.4	296.6	269.2	589.7	303.9	208.6	827.4	867.3	1384.2	360.9	469.9	1066.4	283.9	630.1	632.6	572.4	556.3	631.3	399.2	221.8	627.9		High	0.00162	0.02031	4.7
SIVSVGDPK	[R].SIVSVGDPK.[K]	1xTMTpro [K9]; 1xTMTpro [N-Term]	1xTMTpro [K9]; 1xTMTpro [N-Term]	0.000518523	0.000154398	1	5	2	O75914	O75914 [272-280]			Serine/threonine-protein kinase PAK 3 OS=Homo sapiens OX=9606 GN=PAK3 PE=1 SV=2	PAK3	B3KNX7; O75914; Q13153; A0A087X294; E9PM17	0	1509.91	9	90.2	95.6	126.6	116.5	119.2	106.5	219.1	134.8	107.8	77.7	92.5	117.1	155.3	190.6	60.2	61.9	81	64.2	73.5	270.3	72	76.3	84.1	113.3	86.1	56.5	74.3		High	2.094e-05	6.256e-05	7.11
SIVTNMDK	[R].SIVTNMDK.[L]	1xTMTpro [K8]; 1xTMTpro [N-Term]	1xTMTpro [K8]; 1xTMTpro [N-Term]	0.00081075	0.000154398	1	1	2	P55160	P55160 [671-678]			Nck-associated protein 1-like OS=Homo sapiens OX=9606 GN=NCKAP1L PE=1 SV=3	NCKAP1L	P55160	0	1515.87	8	44.5	184.8	72.4	92	56.1	102.3	402.9	41	86.5	170.9	72.5	60.2	243.9	221.7	99	72.9	88.4	300.8	77.3	1568.3	128.8	232.9	93.8	131.9	113.2	77.6	174.8		High	2.094e-05	0.000102	8.29
SIVVSPILIPENQR	[R].SIVVSPILIPENQR.[Q]	1xTMTpro [N-Term]	1xTMTpro [N-Term]	1.03139e-05	9.41479e-05	1	1	2	P55290	P55290 [139-152]			Cadherin-13 OS=Homo sapiens OX=9606 GN=CDH13 PE=1 SV=1	CDH13	P55290	0	1869.11	14	19.5	34.1	29.7	67.8	38.8	29.2	53.4	21.1	25.2	23.9	39.2	26.1	43.9	50.6															High	1.369e-05	1.005e-06	9.79
SIWDEFISDEADEK	[K].SIWDEFISDEADEK.[T]	1xTMTpro [K14]; 1xTMTpro [N-Term]	1xTMTpro [K14]; 1xTMTpro [N-Term]	6.39939e-06	9.41479e-05	1	16	2	D6RD48	D6RD48 [49-62]			Claudin domain-containing protein 1 (Fragment) OS=Homo sapiens OX=9606 GN=CLDND1 PE=1 SV=1	CLDND1	D6RD48; H0Y8T9; D6RIU2; Q9NY35; D6RFX6; D6RDP6; D6RHU6; D6RAZ7; D6RCR8; D6RA76; D6RDI6; D6RDY1; D6RCE6; D6R9S8; A0A0R4J2F2; D6RC11	0	2292.15	14															67.1	68	96.1	107	85.8	469.8	121.4	140.8	102.7	122.8	92	75.5	98.5		High	1.369e-05	5.947e-07	9.18
SIYAVFESDVNLK	[R].SIYAVFESDVNLK.[G]	1xTMTpro [K13]; 1xTMTpro [N-Term]	1xTMTpro [K13]; 1xTMTpro [N-Term]	1.27541e-09	9.41479e-05	1	3	25	P16671	P16671 [274-286]			Platelet glycoprotein 4 OS=Homo sapiens OX=9606 GN=CD36 PE=1 SV=2	CD36	E9PLT1; P16671; E7EU05	0	2093.18	13	811	1475.6	1290.9	1931.6	1236.1	1086.3	2922.5	681.7	937.1	1868.5	837.1	605.8	4878.9	2528.6	664.5	487.9	688.2	759.6	566.1	6587.9	1672.3	1391.6	799.4	1098.3	711.2	855.5	1039.7		High	1.369e-05	5.073e-11	15.39
SIYCTSK	[R].SIYCTSK.[D]	1xCarbamidomethyl [C4]; 1xTMTpro [K7]; 1xTMTpro [N-Term]	1xCarbamidomethyl [C4]; 1xTMTpro [K7]; 1xTMTpro [N-Term]	0.0113432	0.00126866	1	3	2	Q5SR44	Q5SR44 [1565-1571]			Complement receptor type 1 OS=Homo sapiens OX=9606 GN=CR1 PE=1 SV=1	CR1	Q5SR44; P17927; E9PDY4	0	1466.82	7	71.9	107.2	96.1	105.9	60.8	65.5	212.7	61.7	71.4	81.9	83	61.1	140.1	143.1	39.6	35.2	56.8	51.4	56.1	174.5	53.2	61.6	57	64.4	38.2	44	53.1		High	0.000252	0.002874	7.1
SIYGEKFEDENFILK	[K].SIYGEKFEDENFILK.[H]	2xTMTpro [K6; K15]; 1xTMTpro [N-Term]	2xTMTpro [K6; K15]; 1xTMTpro [N-Term]	2.78625e-07	9.41479e-05	1	4	3	P62937	P62937 [77-91]			Peptidyl-prolyl cis-trans isomerase A OS=Homo sapiens OX=9606 GN=PPIA PE=1 SV=2	PPIA	A0A7I2V4V1; P62937; C9J5S7; F8WE65	1	2744.53	15	79.1	165.4	111.7	143.3	89.1	150.2	443.8	103.8	158.6	191.9	101.6	103.6	318.5	306.6	45.3	37.5	45.7	69.7	60.5	241.4	60.9	136.9	60.6	65.2	47	33.2	46.8		High	1.369e-05	1.898e-08	16.35
SIYKPGQTVK	[K].SIYKPGQTVK.[F]	2xTMTpro [K4; K10]; 1xTMTpro [N-Term]	2xTMTpro [K4; K10]; 1xTMTpro [N-Term]	5.88151e-07	9.41479e-05	1	2	90	P01023	P01023 [136-145]			Alpha-2-macroglobulin OS=Homo sapiens OX=9606 GN=A2M PE=1 SV=3	A2M	P01023; F8W7L3	0	2033.26	10	7658.8	6363.2	8103.4	19929.8	6793.9	14063	15554	11682.3	3374.3	4200.7	10782.2	2203.2	7869.1	13135.9	8679.4	7835.1	15149.4	4007	10351	8892.1	5104.1	4353.3	15764.1	16888.5	12064.4	5352.1	9867.1		High	1.369e-05	4.313e-08	14.92
SIYYITGESK	[K].SIYYITGESK.[E]	1xTMTpro [K10]; 1xTMTpro [N-Term]	1xTMTpro [K10]; 1xTMTpro [N-Term]	1.11746e-05	9.41479e-05	1	2	5	P08238	P08238 [482-491]			Heat shock protein HSP 90-beta OS=Homo sapiens OX=9606 GN=HSP90AB1 PE=1 SV=4	HSP90AB1	P08238; Q58FF8	0	1769	10	168.7	229.1	270.4	303.4	222.1	215.9	693.1	179.7	215.7	293.8	223.6	193.1	527.6	546	196.8	177.3	181.9	287.7	247	1250.6	283.7	271.4	290	307.9	230.6	295.7	279.8		High	1.369e-05	1.096e-06	10.31
SKAEAESLYQSK	[K].SKAEAESLYQSK.[Y]	2xTMTpro [K2; K12]; 1xTMTpro [N-Term]	2xTMTpro [K2; K12]; 1xTMTpro [N-Term]	9.7821e-09	9.41479e-05	1	1	37	P04264	P04264 [365-376]			Keratin, type II cytoskeletal 1 OS=Homo sapiens OX=9606 GN=KRT1 PE=1 SV=6	KRT1	P04264	1	2253.29	12	1332.8	1413.6	1921	2179.3	1598	5381.3	3520.1	3671.1	4086.7	2964.3	2205	1934.3	3258.5	4168.6	2436.3	4557.5	4449.4	3163.2	3785	3741.3	11451.7	8210.3	3351.6	4329.7	14106.6	2345.5	4653.4		High	1.369e-05	4.776e-10	14.56
SKAEAESLYQSKYEELQITAGR	[K].SKAEAESLYQSKYEELQITAGR.[H]	2xTMTpro [K2; K12]; 1xTMTpro [N-Term]	2xTMTpro [K2; K12]; 1xTMTpro [N-Term]	7.86668e-08	9.41479e-05	1	1	8	P04264	P04264 [365-386]			Keratin, type II cytoskeletal 1 OS=Homo sapiens OX=9606 GN=KRT1 PE=1 SV=6	KRT1	P04264	2	3413.87	22	153.2	171.3	406.1	157.5	196.3	348.4	188.7	228.6	399.4	383.3	172.7	312.9	522.3	202.7	475.1	202.4	148.7	619.4	179.8	209.6	476.9	775.7	187	191.3	306	114.2	137.3		High	1.369e-05	4.731e-09	17
SKDEAEALYQTK	[R].SKDEAEALYQTK.[Y]	2xTMTpro [K2; K12]; 1xTMTpro [N-Term]	2xTMTpro [K2; K12]; 1xTMTpro [N-Term]	7.36163e-09	9.41479e-05	1	1	3	Q7Z794	Q7Z794 [349-360]			Keratin, type II cytoskeletal 1b OS=Homo sapiens OX=9606 GN=KRT77 PE=1 SV=3	KRT77	Q7Z794	1	2295.3	12	104.5	90.4	157.3	156.5	130.1	218.1	169.8	224.7	234.1	99.8	142	119.5	156.7	202	164.5	621.7	132.2	185.5	183.9	224.4	341.7	393	170.2	136.2	445.9	160.3	235.3		High	1.369e-05	3.498e-10	17
SKDEAEALYQTKYQELQITAGR	[R].SKDEAEALYQTKYQELQITAGR.[H]	2xTMTpro [K2; K12]; 1xTMTpro [N-Term]	2xTMTpro [K2; K12]; 1xTMTpro [N-Term]	3.13298e-06	9.41479e-05	1	1	1	Q7Z794	Q7Z794 [349-370]			Keratin, type II cytoskeletal 1b OS=Homo sapiens OX=9606 GN=KRT77 PE=1 SV=3	KRT77	Q7Z794	2	3454.9	22	31.5	36.9	50.9	71.8	37.9	138.9	73.8	64.9	55.4	35.8	59.9	317.8	63.4	76.9															High	1.369e-05	2.709e-07	17
SKEEAEALYHSK	[R].SKEEAEALYHSK.[Y]	2xTMTpro [K2; K12]; 1xTMTpro [N-Term]	2xTMTpro [K2; K12]; 1xTMTpro [N-Term]	1.70094e-09	9.41479e-05	1	1	28	P35908	P35908 [363-374]			Keratin, type II cytoskeletal 2 epidermal OS=Homo sapiens OX=9606 GN=KRT2 PE=1 SV=2	KRT2	P35908	1	2304.3	12	505.9	388.1	738.1	790.2	590.8	1226.2	1116.2	1247.5	1123.8	400.9	629.8	564.3	599.5	1247.1	1389.9	2494.4	3095.3	1695.6	2381	1973	4301.9	6397.4	2157.6	1917.3	4495.5	1774.4	2382.9		High	1.369e-05	6.971e-11	17
SKEEAEALYHSKYEELQVTVGR	[R].SKEEAEALYHSKYEELQVTVGR.[H]	2xTMTpro [K2; K12]; 1xTMTpro [N-Term]	2xTMTpro [K2; K12]; 1xTMTpro [N-Term]	6.29381e-09	9.41479e-05	1	1	2	P35908	P35908 [363-384]			Keratin, type II cytoskeletal 2 epidermal OS=Homo sapiens OX=9606 GN=KRT2 PE=1 SV=2	KRT2	P35908	2	3478.9	22	46.5	69.3	60.6	117.4	51.9	178.2	125.3	213.5	267.9	57.3	135.8	194	229.5	96.8															High	1.369e-05	2.945e-10	17
SKELTTEIDNNIEQISSYK	[K].SKELTTEIDNNIEQISSYK.[S]	2xTMTpro [K2; K19]; 1xTMTpro [N-Term]	2xTMTpro [K2; K19]; 1xTMTpro [N-Term]	4.49409e-11	9.41479e-05	1	1	20	P13645	P13645 [344-362]			Keratin, type I cytoskeletal 10 OS=Homo sapiens OX=9606 GN=KRT10 PE=1 SV=6	KRT10	P13645	1	3124.72	19	555	828.3	1227.2	1192	723.8	878.4	4134.6	1743.8	2244.4	662.6	1070.5	803.8	957	1969.4	1197.6	1525.9	1413.9	767.1	1397.6	1291.4	995.6	2510.6	1385.9	2024	2374.6	1123.5	1522.4		High	1.369e-05	1.282e-12	17
SKEPQLIAFYHK	[R].SKEPQLIAFYHK.[M]	2xTMTpro [K2; K12]; 1xTMTpro [N-Term]	2xTMTpro [K2; K12]; 1xTMTpro [N-Term]	0.000239777	0.000154398	1	1	1	P19634	P19634 [568-579]			Sodium/hydrogen exchanger 1 OS=Homo sapiens OX=9606 GN=SLC9A1 PE=1 SV=2	SLC9A1	P19634	1	2373.41	12															42.4	34.6	45.4	62.6	60	196	60.4	70.2	62.9	66.7	39.8	46.1	54.5		High	2.094e-05	2.917e-05	10.46
SKEQLTPLIK	[K].SKEQLTPLIK.[K]	2xTMTpro [K2; K10]; 1xTMTpro [N-Term]	2xTMTpro [K2; K10]; 1xTMTpro [N-Term]	0.00018828	9.41479e-05	1	4	13	V9GYM3	V9GYM3 [101-110]			Apolipoprotein A-II OS=Homo sapiens OX=9606 GN=APOA2 PE=1 SV=1	APOA2	V9GYM3; V9GYE3; V9GYG9; P02652	1	2069.32	10	391.8	1007.6	304.4	404.7	230.4	192.5	290.5	219.2	247.2	256.2	236.2	238.5	492.7	2407.7	197	174.8	342.2	312.7	224.7	671.1	201.5	11835.8	287	975.2	244.7	185.5	658.3		High	1.369e-05	2.287e-05	8.31
SKIEDYFPEFAR	[K].SKIEDYFPEFAR.[Y]	1xTMTpro [K2]; 1xTMTpro [N-Term]	1xTMTpro [K2]; 1xTMTpro [N-Term]	0.00246167	0.000304521	1	8	1	Q5JWF2	Q5JWF2 [949-960]			Guanine nucleotide-binding protein G(s) subunit alpha isoforms XLas OS=Homo sapiens OX=9606 GN=GNAS PE=1 SV=2	GNAS	Q5JWF2; B0AZR9; P63092; A0A0A0MR13; A0A590UJY2; A0A590UJ58; A0A590UJF0; A0A590UJB0	1	2110.15	12															39.6	34.6	42.2	105.5	29	902.4	55.3	164.8	35.8	61.3	47.4	45.2	94.2		High	4.056e-05	0.0004211	7.65
SKLPGIVAEGR	[K].SKLPGIVAEGR.[D]	1xTMTpro [K2]; 1xTMTpro [N-Term]	1xTMTpro [K2]; 1xTMTpro [N-Term]	6.89643e-05	9.41479e-05	1	1	6	P01008	P01008 [381-391]			Antithrombin-III OS=Homo sapiens OX=9606 GN=SERPINC1 PE=1 SV=1	SERPINC1	P01008	1	1735.07	11	322.3	2487.1	385	680.2	295.9	266.5	878.9	313.2	294.8	400.9	298.2	181.5	617.8	736	263.6	207.8	386.6	620.7	338.4	766.6	284.3	1235.7	360.3	921.9	284.5	217.9	438		High	1.369e-05	7.956e-06	11.91
SKLPNTVLGK	[K].SKLPNTVLGK.[I]	2xTMTpro [K2; K10]; 1xTMTpro [N-Term]	2xTMTpro [K2; K10]; 1xTMTpro [N-Term]	0.000104333	9.41479e-05	1	2	1	A0A024R571	A0A024R571 [488-497]			EH domain-containing protein 1 OS=Homo sapiens OX=9606 GN=EHD1 PE=1 SV=1	EHD1	A0A024R571; Q9H4M9	1	1969.26	10	126.5	444.2	160.7	264.4	111.8	191.7	1098.3	114.5	198.8	280.5	144.3	142.5	524.4	457.5															High	1.369e-05	1.237e-05	9.89
SKPAVQYQWDR	[R].SKPAVQYQWDR.[Q]	1xTMTpro [K2]; 1xTMTpro [N-Term]	1xTMTpro [K2]; 1xTMTpro [N-Term]	0.00032436	0.000154398	1	3	2	Q96AP7	Q96AP7 [179-189]			Endothelial cell-selective adhesion molecule OS=Homo sapiens OX=9606 GN=ESAM PE=1 SV=1	ESAM	C9JIE7; F8WDW9; Q96AP7	0	1986.11	11	113.5	216.6	223.6	243.3	118	122.9	355.6	128.3	140.5	201.7	133.4	115.9	480.4	318.8															High	2.094e-05	3.913e-05	11.03
SKPPFLLEK	[K].SKPPFLLEK.[S]	2xTMTpro [K2; K9]; 1xTMTpro [N-Term]	2xTMTpro [K2; K9]; 1xTMTpro [N-Term]	0.00258707	0.000304521	1	2	4	P55160	P55160 [41-49]			Nck-associated protein 1-like OS=Homo sapiens OX=9606 GN=NCKAP1L PE=1 SV=3	NCKAP1L	F8W050; P55160	0	1971.25	9															66.3	67.4	145.9	206.6	73.9	913.6	96.1	217.1	103.6	169.9	105.7	59.7	137.7		High	4.056e-05	0.0004493	6.07
SKPSSPVVSEK	[K].SKPSSPVVSEK.[E]	2xTMTpro [K2; K11]; 1xTMTpro [N-Term]	2xTMTpro [K2; K11]; 1xTMTpro [N-Term]	0.0193504	0.00172398	1	1	1	O75995	O75995 [34-44]			SAM and SH3 domain-containing protein 3 OS=Homo sapiens OX=9606 GN=SASH3 PE=1 SV=2	SASH3	O75995	0	2057.24	11															23.4	41.4	57	48.4	33.7	293	82	62	32.4	47.9	105.2	32.1	57.3		High	0.0004045	0.00525	5.44
SKPTVSSSMEFK	[K].SKPTVSSSMEFK.[Y]	2xTMTpro [K2; K12]; 1xTMTpro [N-Term]	2xTMTpro [K2; K12]; 1xTMTpro [N-Term]	4.33048e-07	9.41479e-05	1	1	39	P04114	P04114 [3450-3461]			Apolipoprotein B-100 OS=Homo sapiens OX=9606 GN=APOB PE=1 SV=2	APOB	P04114	0	2387.31	12	4100.3	4432.2	5566.2	2312.6	5443.3	1032.3	2455.5	1348.2	956.5	1438.5	2182.2	638.7	1365.9	3383	1937.1	2651	1969.6	3670	2393.7	1687.7	2054.2	2311.6	4727.8	3926.1	1231.3	791.1	2544.1		High	1.369e-05	3.075e-08	16.96
SKPTVSSSMEFK	[K].SKPTVSSSMEFK.[Y]	2xTMTpro [K2; K12]; 1xTMTpro [N-Term]	2xTMTpro [K2; K12]; 1xTMTpro [N-Term]	3.38718e-09	9.41479e-05	1	1	24	P04114	P04114 [3450-3461]			Apolipoprotein B-100 OS=Homo sapiens OX=9606 GN=APOB PE=1 SV=2	APOB	P04114	0	2240.28	12	5204.2	5088.6	6295.3	2900.1	6192.3	1223.6	2923.3	1399	984.8	1691.4	2381.4	616	1499.4	4035.1	1008.8	1754.6	1067.8	2616.4	1423.8	1041.2	1253.3	1657.6	3013.1	2748.2	761.2	428.2	1737.2		High	1.369e-05	1.487e-10	17
SKTDGGTTDYAAPVK	[K].SKTDGGTTDYAAPVK.[G]	2xTMTpro [K2; K15]; 1xTMTpro [N-Term]	2xTMTpro [K2; K15]; 1xTMTpro [N-Term]	2.74974e-10	9.41479e-05	1	1	16	A0A0B4J1V0	A0A0B4J1V0 [72-86]			Immunoglobulin heavy variable 3-15 OS=Homo sapiens OX=9606 GN=IGHV3-15 PE=3 SV=1	IGHV3-15	A0A0B4J1V0	1	2423.36	15	526.7	271.6	479.8	1456.3	322.8	925.1	756.7	613.9	245.5	223.9	509.4	226.4	455.1	716.4	906.3	787.4	459.3	292.7	997	515.6	517	888.3	1578.9	1134.6	393.6	416.8	825.7		High	1.369e-05	9.401e-12	17
SKVELEVR	[R].SKVELEVR.[D]	1xTMTpro [K2]; 1xTMTpro [N-Term]	1xTMTpro [K2]; 1xTMTpro [N-Term]	0.00584785	0.00063313	1	3	3	P05106	P05106 [379-386]			Integrin beta-3 OS=Homo sapiens OX=9606 GN=ITGB3 PE=1 SV=2	ITGB3	P05106; I3L4X8; H3BM21	1	1567.97	8															266.4	191.8	267.4	158.4	197.4	1320.8	220.8	1160.7	315.6	246.8	198.6	134.7	281.7		High	0.0001103	0.001312	7.96
SKYDFVAR	[K].SKYDFVAR.[N]	1xTMTpro [K2]; 1xTMTpro [N-Term]	1xTMTpro [K2]; 1xTMTpro [N-Term]	0.0160725	0.00147948	1	3	1	Q12929	Q12929 [538-545]			Epidermal growth factor receptor kinase substrate 8 OS=Homo sapiens OX=9606 GN=EPS8 PE=1 SV=1	EPS8	Q12929; A0A2R8Y4W2; A0A2R8YE63	1	1593.92	8	87.2	121.4	51	51.9	78.2	70.2	1336.5	50.8	134.1	133.6	46.7	88.4	141.8	201.8															High	0.0003441	0.004234	9.95
SLAAEEEAAR	[K].SLAAEEEAAR.[Q]	1xTMTpro [N-Term]	1xTMTpro [N-Term]	0.00101966	0.000154398	1	1	1	Q15149	Q15149 [2130-2139]			Plectin OS=Homo sapiens OX=9606 GN=PLEC PE=1 SV=3	PLEC	Q15149	0	1350.72	10															38	60.9	82.5	59.6	41.5	101	46.7	38	48.1	50.2	53.5	38.2	47.9		High	2.094e-05	0.0001341	6.9
SLAAEWGK	[K].SLAAEWGK.[Y]	1xTMTpro [K8]; 1xTMTpro [N-Term]	1xTMTpro [K8]; 1xTMTpro [N-Term]	0.000371721	0.000154398	1	1	3	Q16698	Q16698 [223-230]			2,4-dienoyl-CoA reductase [(3E)-enoyl-CoA-producing], mitochondrial OS=Homo sapiens OX=9606 GN=DECR1 PE=1 SV=1	DECR1	Q16698	0	1469.86	8	80.9	140.6	127.7	228.7	116.5	146.3	312.6	129.2	176.8	392.8	182.2	192.2	1004.6	412.1	40.6	48.9	73.8	59.9	48.8	354.8	129.9	63	72.5	67.1	96.4	260.8	73.4		High	2.094e-05	4.47e-05	9.48
SLAAYTAACQAAGVAVKPWR	[R].SLAAYTAACQAAGVAVKPWR.[T]	1xCarbamidomethyl [C9]; 1xTMTpro [K17]; 1xTMTpro [N-Term]	1xCarbamidomethyl [C9]; 1xTMTpro [K17]; 1xTMTpro [N-Term]	5.43116e-16	9.41479e-05	1	2	6	Q9Y6R7	Q9Y6R7 [5093-5112]			IgGFc-binding protein OS=Homo sapiens OX=9606 GN=FCGBP PE=1 SV=3	FCGBP	Q9Y6R7; A0A087WXI2	0	2699.49	20	278.9	339.9	265.1	473.9	216.5	330.5	953.9	265.8	471.1	190.6	973.6	182.3	362.9	573.6															High	1.369e-05	5.029e-18	17
SLAEANNLSFPLEPLSR	[R].SLAEANNLSFPLEPLSR.[E]	1xTMTpro [N-Term]	1xTMTpro [N-Term]	3.5802e-08	9.41479e-05	1	1	1	Q8ND76	Q8ND76 [280-296]			Cyclin-Y OS=Homo sapiens OX=9606 GN=CCNY PE=1 SV=2	CCNY	Q8ND76	0	2162.18	17															19	28.9	29.3	25.2	26.7	159.6	81.5	38.4	32.7	40.6	33.2	27.8	25.9		High	1.369e-05	1.988e-09	11.86
SLAEDFAEQPIK	[R].SLAEDFAEQPIK.[D]	1xTMTpro [K12]; 1xTMTpro [N-Term]	1xTMTpro [K12]; 1xTMTpro [N-Term]	8.71822e-07	9.41479e-05	1	8	2	Q9Y4L1	Q9Y4L1 [159-170]			Hypoxia up-regulated protein 1 OS=Homo sapiens OX=9606 GN=HYOU1 PE=1 SV=1	HYOU1	A0A087WWI4; Q9Y4L1; J3QL06; A0A087X054; A0A494C039; K7EQK2; E9PJ21; J3KTF1	0	1956.09	12															174.8	128.5	172.4	212	222.9	200.7	202.1	191.9	244.1	282.2	119.8	168.2	162.4		High	1.369e-05	6.641e-08	13.81
SLAEGNLLYQPQLDTLK	[R].SLAEGNLLYQPQLDTLK.[A]	1xTMTpro [K17]; 1xTMTpro [N-Term]	1xTMTpro [K17]; 1xTMTpro [N-Term]	5.48396e-08	9.41479e-05	1	3	4	F5H1F6	F5H1F6 [52-68]			Vacuolar protein sorting-associated protein 37B (Fragment) OS=Homo sapiens OX=9606 GN=VPS37B PE=1 SV=1	VPS37B	F5H1F6; Q9H9H4; F5H4M0	0	2511.43	17															104.9	106.1	132.6	141.5	232.6	602	138.1	190.2	123.4	193.5	129.1	95	142.9		High	1.369e-05	3.172e-09	11.65
SLAELGGHLDQQVEEFR	[K].SLAELGGHLDQQVEEFR.[R]	1xTMTpro [N-Term]	1xTMTpro [N-Term]	3.56673e-13	9.41479e-05	1	1	14	P06727	P06727 [288-304]			Apolipoprotein A-IV OS=Homo sapiens OX=9606 GN=APOA4 PE=1 SV=4	APOA4	P06727	0	2232.16	17	759.8	337.9	440	357.4	448.3	221.6	306	694.8	168.5	228	269.1	146.7	332.7	549.8	774.8	1941.5	592.6	801.6	590	645.1	1856.2	2216.4	1207.9	753.3	921.5	474.2	1213.1		High	1.369e-05	6.293e-15	17
SLAELGGHLDQQVEEFRR	[K].SLAELGGHLDQQVEEFRR.[R]	1xTMTpro [N-Term]	1xTMTpro [N-Term]	2.32532e-10	9.41479e-05	1	1	13	P06727	P06727 [288-305]			Apolipoprotein A-IV OS=Homo sapiens OX=9606 GN=APOA4 PE=1 SV=4	APOA4	P06727	1	2388.26	18	527.8	263.2	409.3	255.8	408.7	155.3	260.1	371.6	102.8	202	215.7	104.5	240.6	383.3	254.2	442.2	262.8	236.8	274.3	292.1	425.4	835	431	470.5	290.1	196.7	370.4		High	1.369e-05	7.816e-12	17
SLALQAEK	[K].SLALQAEK.[K]	1xTMTpro [K8]; 1xTMTpro [N-Term]	1xTMTpro [K8]; 1xTMTpro [N-Term]	0.0363712	0.00266737	1	1	2	Q6P589	Q6P589 [8-15]			Tumor necrosis factor alpha-induced protein 8-like protein 2 OS=Homo sapiens OX=9606 GN=TNFAIP8L2 PE=1 SV=1	TNFAIP8L2	Q6P589	0	1467.9	8	95.2	157.5	137.8	180.2	106.5	158.3	306.4	244.6	157.7	123.9	134.9	139.1	209.5	229.8															High	0.0008116	0.01091	3.45
SLAPTAAAK	[R].SLAPTAAAK.[R]	1xTMTpro [K9]; 1xTMTpro [N-Term]	1xTMTpro [K9]; 1xTMTpro [N-Term]	0.000631192	0.000154398	1	2	10	P19823	P19823 [597-605]			Inter-alpha-trypsin inhibitor heavy chain H2 OS=Homo sapiens OX=9606 GN=ITIH2 PE=1 SV=2	ITIH2	P19823; Q5T985	0	1437.89	9	558.9	1343.2	897.9	2754	1755.1	1547.9	749	1427.1	537.6	672.3	998.3	498.8	1334.5	1406.2	630.3	678.6	839.5	999	1397.2	3076.2	1220	1164.4	1458.8	894.9	507	2296.8	1246.2		High	2.094e-05	7.713e-05	5.92
SLAPYAQDTQEK	[R].SLAPYAQDTQEK.[L]	1xTMTpro [K12]; 1xTMTpro [N-Term]	1xTMTpro [K12]; 1xTMTpro [N-Term]	3.47732e-08	9.41479e-05	1	1	22	P06727	P06727 [222-233]			Apolipoprotein A-IV OS=Homo sapiens OX=9606 GN=APOA4 PE=1 SV=4	APOA4	P06727	0	1959.07	12	7409.9	1205.4	3038.1	1441.4	3723.6	976.6	1290.4	6509.5	688.2	871.9	1268.9	592.5	900.2	3396.9	1965	5557.6	1474.4	1822	1528.1	1470.6	4864.5	7574.8	3034.9	1760.5	1674	1253.1	3440.6		High	1.369e-05	1.929e-09	14.02
SLAQEALR	[R].SLAQEALR.[D]	1xTMTpro [N-Term]	1xTMTpro [N-Term]	0.0914715	0.00716824	1	1	1	Q9Y2A7	Q9Y2A7 [918-925]			Nck-associated protein 1 OS=Homo sapiens OX=9606 GN=NCKAP1 PE=1 SV=1	NCKAP1	Q9Y2A7	0	1191.7	8																												NoQuanValues	High	0.002042	0.02546	4.23
SLATQELGR	[R].SLATQELGR.[L]	1xTMTpro [N-Term]	1xTMTpro [N-Term]	1.06966e-05	9.41479e-05	1	1	1	O60486	O60486 [214-222]			Plexin-C1 OS=Homo sapiens OX=9606 GN=PLXNC1 PE=1 SV=1	PLXNC1	O60486	0	1278.73	9															30.4	32.7	29.6	87	32.8	407.1	56.4	79.3	36.6	51.5	46.8	27.1	60.2		High	1.369e-05	1.045e-06	13.11
SLATSCPEELSK	[K].SLATSCPEELSK.[G]	1xCarbamidomethyl [C6]; 1xTMTpro [K12]; 1xTMTpro [N-Term]	1xCarbamidomethyl [C6]; 1xTMTpro [K12]; 1xTMTpro [N-Term]	8.68014e-08	9.41479e-05	1	2	4	Q4LDE5	Q4LDE5 [1591-1602]			Sushi, von Willebrand factor type A, EGF and pentraxin domain-containing protein 1 OS=Homo sapiens OX=9606 GN=SVEP1 PE=1 SV=3	SVEP1	Q4LDE5; A0A0A0MSD0	0	1930.04	12	294.8	1123.3	712.5	730.6	725.4	668.6	3730.3	632.5	509.1	1862.1	681.1	244.9	1274.4	1516.4	99.1	140.5	74.2	971.2	191	676.5	175	219.6	142	150.4	203.6	82.8	207.7		High	1.369e-05	5.263e-09	13.01
SLAVGSGSMVCR	[R].SLAVGSGSMVCR.[L]	1xCarbamidomethyl [C11]; 1xTMTpro [N-Term]	1xCarbamidomethyl [C11]; 1xTMTpro [N-Term]	0.049892	0.00385209	1	2	1	Q86VW1	Q86VW1 [475-486]			Solute carrier family 22 member 16 OS=Homo sapiens OX=9606 GN=SLC22A16 PE=1 SV=1	SLC22A16	Q86VW1; X6RE50	0	1527.79	12	58.2	67.8	69.6	111.3	59.3	78.9	109.5	60.9	57.3	57.3	63.7	57.6	129.9	104.3															High	0.001193	0.01518	4.53
SLCSQLLCK	[R].SLCSQLLCK.[D]	2xCarbamidomethyl [C3; C8]; 1xTMTpro [K9]; 1xTMTpro [N-Term]	2xCarbamidomethyl [C3; C8]; 1xTMTpro [K9]; 1xTMTpro [N-Term]	0.000198047	9.41479e-05	1	3	1	F8W9W2	F8W9W2 [384-392]			G protein-coupled receptor kinase OS=Homo sapiens OX=9606 GN=GRK6 PE=1 SV=1	GRK6	F8W9W2; P43250; D6RHX8	0	1716.96	9	113.1	235.7	142.4	236.3	93	165.3	543.8	142.1	125.7	161.4	146.8	93	284.1	278															High	1.369e-05	2.409e-05	7.94
SLDDEVNAFK	[K].SLDDEVNAFK.[Q]	1xTMTpro [K10]; 1xTMTpro [N-Term]	1xTMTpro [K10]; 1xTMTpro [N-Term]	3.48076e-05	9.41479e-05	1	2	1	Q14141	Q14141 [388-397]			Septin-6 OS=Homo sapiens OX=9606 GN=SEPTIN6 PE=1 SV=4	SEPTIN6	Q14141; B1AMS2	0	1745.96	10															73.3	53.5	58.7	77.1	74.5	277.6	104	79.7	101.6	88.5	65.3	59	77.3		High	1.369e-05	3.802e-06	9.32
SLDEHYHIR	[K].SLDEHYHIR.[V]	1xTMTpro [N-Term]	1xTMTpro [N-Term]	1.40061e-05	9.41479e-05	1	1	47	P04114	P04114 [2211-2219]			Apolipoprotein B-100 OS=Homo sapiens OX=9606 GN=APOB PE=1 SV=2	APOB	P04114	0	1473.78	9	185.3	192.7	284.6	131.4	234.5	92.7	186.6	113.9	288.4	103.8	162.6	282.5	102.4	208.4	887.6	1398.6	1048.4	1930.4	1199.8	1330.2	1282.4	1167.2	2006.4	2395.7	912.4	521.8	1322.9		High	1.369e-05	1.404e-06	9.93
SLDEISQPAQELK	[K].SLDEISQPAQELK.[R]	1xTMTpro [K13]; 1xTMTpro [N-Term]	1xTMTpro [K13]; 1xTMTpro [N-Term]	5.40053e-09	9.41479e-05	2	3	5	P12111; C9JNG9	P12111 [561-573]; C9JNG9 [561-573]			Collagen alpha-3(VI) chain OS=Homo sapiens OX=9606 GN=COL6A3 PE=1 SV=5;Collagen alpha-3(VI) chain (Fragment) OS=Homo sapiens OX=9606 GN=COL6A3 PE=1 SV=1	COL6A3	P12111; C9JNG9; E7ENL6	0	2066.16	13	580.8	770.5	411.8	865.3	423.4	369.5	2473.2	331.9	313.6	887.5	336.3	180	1566.7	967.6	258.6	368.3	225.7	902.7	613.4	783.4	1167.3	852.1	412.9	654.1	164.8	370.2	557.3	NotUnique	High	1.369e-05	2.488e-10	15.87
SLDEQCVVGK	[K].SLDEQCVVGK.[I]	1xCarbamidomethyl [C6]; 1xTMTpro [K10]; 1xTMTpro [N-Term]	1xCarbamidomethyl [C6]; 1xTMTpro [K10]; 1xTMTpro [N-Term]	5.06826e-06	9.41479e-05	1	4	7	O15162	O15162 [249-258]			Phospholipid scramblase 1 OS=Homo sapiens OX=9606 GN=PLSCR1 PE=1 SV=1	PLSCR1	C9J9P4; H7C5I5; O15162; C9J7K9	0	1742.96	10	320.5	697.8	442.2	516.7	279.4	824.2	1699.9	290.6	380.7	691.4	296.9	238.2	1358	939.9	45.4	76.4	84.9	210.6	51.9	1027.9	127.2	361.5	73	147.8	115.1	71.5	151.1		High	1.369e-05	4.602e-07	11.15
SLDFNTLVDNISVDPETGDLWVGCHPNGMK	[K].SLDFNTLVDNISVDPETGDLWVGCHPNGMK.[I]	1xCarbamidomethyl [C24]; 1xTMTpro [K30]; 1xTMTpro [N-Term]	1xCarbamidomethyl [C24]; 1xTMTpro [K30]; 1xTMTpro [N-Term]	0.00257791	0.000304521	1	1	1	P27169	P27169 [261-290]			Serum paraoxonase/arylesterase 1 OS=Homo sapiens OX=9606 GN=PON1 PE=1 SV=3	PON1	P27169	0	4085.99	30	40.3	41.2	49.8	68.8	61.5	64.9	75.6	58.7	34.6	29.6	64.6	34.7	40.6	75.7															High	4.056e-05	0.0004478	7.1
SLDFNTLVDNISVDPETGDLWVGCHPNGMK	[K].SLDFNTLVDNISVDPETGDLWVGCHPNGMK.[I]	1xCarbamidomethyl [C24]; 1xTMTpro [K30]; 1xTMTpro [N-Term]	1xCarbamidomethyl [C24]; 1xTMTpro [K30]; 1xTMTpro [N-Term]	0.0173419	0.00147948	1	1	1	P27169	P27169 [261-290]			Serum paraoxonase/arylesterase 1 OS=Homo sapiens OX=9606 GN=PON1 PE=1 SV=3	PON1	P27169	0	3938.95	30	49.1	41.3	49.1	59	73.1	65.5	102.9	50.1	34.3	61.5	55.6	37.6	154.5	132.5															High	0.00035	0.004616	4.3
SLDFTELDVAAEK	[R].SLDFTELDVAAEK.[I]	1xTMTpro [K13]; 1xTMTpro [N-Term]	1xTMTpro [K13]; 1xTMTpro [N-Term]	1.12762e-08	9.41479e-05	1	1	17	P01019	P01019 [238-250]			Angiotensinogen OS=Homo sapiens OX=9606 GN=AGT PE=1 SV=1	AGT	P01019	0	2046.13	13	4211.3	18914.2	2245.9	4414.1	1795.1	1901.9	3052.5	1179	933.8	1588.5	2719.7	698.4	3166.6	4016.9	253.4	473.9	312.5	561	401.8	680.1	630.7	1827.7	573.7	904.9	342.1	238.5	754.2		High	1.369e-05	5.572e-10	15.14
SLDGAAAVDSADR	[R].SLDGAAAVDSADR.[S]	1xTMTpro [N-Term]	1xTMTpro [N-Term]	1.44475e-08	9.41479e-05	1	16	8	A0A2R8YD30	A0A2R8YD30 [333-345]			Band 4.1 OS=Homo sapiens OX=9606 GN=EPB41 PE=1 SV=1	EPB41	A0A2R8YCW8; A0A2R8Y5G2; A0A2R8Y7Y3; A0A2R8Y7N0; A0A2R8YFR9; A0A2R8Y6G5; A0A2R8Y5Z6; A0A2R8Y420; A0A2U3TZH6; A0A2R8Y4N6; A0A3B3IUD6; A0A3B3ITP0; A0A3B3IU06; A0A2R8YD30; P11171; A0A2R8Y570	0	1551.79	13	327.2	69	250.6	455.1	161	139.6	193.9	215.7	118.8	98	128.4	126.7	141.9	244.9	567.3	652.2	282.2	401.5	647.9	1014.1	443	2414.2	900.4	674.3	343.4	303.3	658		High	1.369e-05	7.335e-10	17
SLDGAAVDSADR	[R].SLDGAAVDSADR.[S]	1xTMTpro [N-Term]	1xTMTpro [N-Term]	0.00146552	0.000154398	1	2	1	A0A2R8Y6D0	A0A2R8Y6D0 [333-344]			Band 4.1 OS=Homo sapiens OX=9606 GN=EPB41 PE=1 SV=1	EPB41	A0A2R8Y6D0; A0A1B0GWG0	0	1480.76	12															86.7	89	67.3	90.5	100.2	103.6	92.6	155.1	168.3	107.5	60.4	49.1	81.7		High	2.094e-05	0.0002122	7.87
SLDGAPIGVMDQSLMK	[R].SLDGAPIGVMDQSLMK.[D]	1xTMTpro [K16]; 1xTMTpro [N-Term]	1xTMTpro [K16]; 1xTMTpro [N-Term]	8.22439e-07	9.41479e-05	1	6	2	E9PHY5	E9PHY5 [550-565]			Band 4.1-like protein 2 OS=Homo sapiens OX=9606 GN=EPB41L2 PE=1 SV=1	EPB41L2	H0Y5B0; E9PK52; E9PHY5; O43491; A0A2R8Y5B3; E9PII3	0	2417.27	16															58.9	46.5	52.4	60.3	77.2	202.8	74.4	70.4	80.8	87.7	46.9	42.7	48.6		High	1.369e-05	6.246e-08	13.03
SLDGAPIGVMDQSLMK	[R].SLDGAPIGVMDQSLMK.[D]	1xTMTpro [K16]; 1xTMTpro [N-Term]	1xTMTpro [K16]; 1xTMTpro [N-Term]	0.00870102	0.00114313	1	6	1	E9PHY5	E9PHY5 [550-565]			Band 4.1-like protein 2 OS=Homo sapiens OX=9606 GN=EPB41L2 PE=1 SV=1	EPB41L2	H0Y5B0; E9PK52; E9PHY5; O43491; A0A2R8Y5B3; E9PII3	0	2564.31	16															82.2	56.2	107.8	123	103	131.3	133.2	59.7	89.9	157.8	74.8	41	68.7		High	0.000205	0.002134	6.49
SLDGISNIGSIIR	[K].SLDGISNIGSIIR.[K]	1xTMTpro [N-Term]	1xTMTpro [N-Term]	1.45641e-07	9.41479e-05	1	2	2	E9PHR9	E9PHR9 [175-187]			Phospholipid scramblase OS=Homo sapiens OX=9606 GN=PLSCR4 PE=1 SV=1	PLSCR4	E9PHR9; Q9NRQ2	0	1648.96	13	93.3	84.5	119.6	180.1	88.2	132.1	238.6	96.9	61.7	130.5	96.1	33.6	259	162.6	191.6	128.1	100.4	163.9	163.8	442.4	205	249.3	193.1	246.2	102.3	128.8	151.1		High	1.369e-05	9.301e-09	11.48
SLDLDISK	[R].SLDLDISK.[T]	1xTMTpro [K8]; 1xTMTpro [N-Term]	1xTMTpro [K8]; 1xTMTpro [N-Term]	0.0141257	0.00143217	1	3	3	P42765	P42765 [333-340]			3-ketoacyl-CoA thiolase, mitochondrial OS=Homo sapiens OX=9606 GN=ACAA2 PE=1 SV=2	ACAA2	K7EME0; P42765; A0A0B4J2A4	0	1498.9	8															123.4	105	303.6	132.9	161.5	192.1	152	133.9	173.2	385.7	64.4	3546.5	325.3		High	0.0003231	0.003662	3.76
SLDLDSIIAEVK	[R].SLDLDSIIAEVK.[A]	1xTMTpro [K12]; 1xTMTpro [N-Term]	1xTMTpro [K12]; 1xTMTpro [N-Term]	1.41972e-07	9.41479e-05	1	1	25	P04264	P04264 [344-355]			Keratin, type II cytoskeletal 1 OS=Homo sapiens OX=9606 GN=KRT1 PE=1 SV=6	KRT1	P04264	0	1911.13	12	1558.2	1563.7	2880.3	2249.9	1583.6	6210.1	2773.8	4202.7	3630.6	2113	2883.7	2377.3	2594.8	4034	1506.7	3711.6	5373.4	1876.9	2836.4	2561.1	7427.6	4517.1	1977.5	2519.2	9098.9	1943	3106.7		High	1.369e-05	9.028e-09	14.17
SLDLDSIIAEVKAQYEDIAQK	[R].SLDLDSIIAEVKAQYEDIAQK.[S]	2xTMTpro [K12; K21]; 1xTMTpro [N-Term]	2xTMTpro [K12; K21]; 1xTMTpro [N-Term]	0.128587	0.00952378	1	1	1	P04264	P04264 [344-364]			Keratin, type II cytoskeletal 1 OS=Homo sapiens OX=9606 GN=KRT1 PE=1 SV=6	KRT1	P04264	1	3261.84	21	67.6	184.4	66.4	107.6	55.4	95.2	157.4	74.7	108.7	59.3	70.2	82.7	138.2	94															High	0.002808	0.03589	6.58
SLDLDSIIDAVR	[R].SLDLDSIIDAVR.[T]	1xTMTpro [N-Term]	1xTMTpro [N-Term]	0.000449402	0.000154398	1	1	4	Q7Z794	Q7Z794 [328-339]			Keratin, type II cytoskeletal 1b OS=Homo sapiens OX=9606 GN=KRT77 PE=1 SV=3	KRT77	Q7Z794	0	1620.91	12	57.2	48.4	68.4	53.9	52.3	77	65.8	55.2	70.1	29.6	58.4	73	50.3	60.6	96.3	212.6	98.5	140.8	109.7	116.7	147.8	139.6	124.9	111	178.9	115.4	102.5		High	2.094e-05	5.4e-05	8.33
SLDLVTMK	[K].SLDLVTMK.[K]	1xTMTpro [K8]; 1xTMTpro [N-Term]	1xTMTpro [K8]; 1xTMTpro [N-Term]	0.122289	0.00901178	3	12	1	Q92599; Q14141; D6RER5	Q92599 [166-173]; Q14141 [164-171]; D6RER5 [163-170]			Septin-8 OS=Homo sapiens OX=9606 GN=SEPTIN8 PE=1 SV=4;Septin-6 OS=Homo sapiens OX=9606 GN=SEPTIN6 PE=1 SV=4;Septin OS=Homo sapiens OX=9606 GN=SEPTIN11 PE=1 SV=1	SEPTIN8	A0A087X142; Q92599; A6NMH6; C9JV02; F8W8I8; Q14141; D6RER5; Q9NVA2; D6RGI3; D6RDU5; B1AMS2; A6NFQ9	0	1661.95	8															119.4	104.5	102.8	138.1	180.1	293.4	193.7	112.1	246.9	189.8	147.6	85.7	139.4	NotUnique	High	0.00263	0.03405	5.45
SLDMDSIIAEVK	[R].SLDMDSIIAEVK.[A]	1xTMTpro [K12]; 1xTMTpro [N-Term]	1xTMTpro [K12]; 1xTMTpro [N-Term]	0.0118322	0.00126866	1	2	1	P05787	P05787 [253-264]			Keratin, type II cytoskeletal 8 OS=Homo sapiens OX=9606 GN=KRT8 PE=1 SV=7	KRT8	F8VUG2; P05787	0	2076.12	12																												NoQuanValues	High	0.000277	0.003011	7.14
SLDQAISR	[K].SLDQAISR.[F]	1xTMTpro [N-Term]	1xTMTpro [N-Term]	0.0201501	0.00176817	1	4	2	E7EVJ5	E7EVJ5 [752-759]			Cytoplasmic FMR1-interacting protein OS=Homo sapiens OX=9606 GN=CYFIP2 PE=1 SV=1	CYFIP2	E7EW33; Q96F07; H7C229; E7EVJ5	0	1193.68	8															136.3	113.5	219.2	464.6	137.9	1908.2	170.9	358.6	143.4	250.5	195.9	113.6	254.3		High	0.0004275	0.005514	4.51
SLDQDPVVR	[K].SLDQDPVVR.[A]	1xTMTpro [N-Term]	1xTMTpro [N-Term]	0.0831523	0.00642887	1	3	1	Q92598	Q92598 [773-781]			Heat shock protein 105 kDa OS=Homo sapiens OX=9606 GN=HSPH1 PE=1 SV=1	HSPH1	Q5TBM3; A0A0A0MSM0; Q92598	0	1332.74	9																												NoQuanValues	High	0.001838	0.02349	4.59
SLDVNQDSELK	[K].SLDVNQDSELK.[F]	1xTMTpro [K11]; 1xTMTpro [N-Term]	1xTMTpro [K11]; 1xTMTpro [N-Term]	8.37982e-06	9.41479e-05	1	1	1	Q99584	Q99584 [62-72]			Protein S100-A13 OS=Homo sapiens OX=9606 GN=S100A13 PE=1 SV=1	S100A13	Q99584	0	1856.03	11															45.2	59.8	84	64.7	58.7	322.7	91.2	96.5	55.7	73.5	69.8	44.7	70.1		High	1.369e-05	8.002e-07	11.55
SLDVVGK	[R].SLDVVGK.[I]	1xTMTpro [K7]; 1xTMTpro [N-Term]	1xTMTpro [K7]; 1xTMTpro [N-Term]	0.0451765	0.00322044	1	4	1	Q13131	Q13131 [65-71]			5'-AMP-activated protein kinase catalytic subunit alpha-1 OS=Homo sapiens OX=9606 GN=PRKAA1 PE=1 SV=4	PRKAA1	Q13131; A0A087WXX9; P54646; Q96E92	0	1325.83	7															74.3	85.3	100.9	115.5	78.4	414.8	107.6	108.7	88.7	122.6	81.8	95.9	93		High	0.001057	0.01377	4.61
SLDWQMVFLQK	[R].SLDWQMVFLQK.[Y]	1xTMTpro [K11]; 1xTMTpro [N-Term]	1xTMTpro [K11]; 1xTMTpro [N-Term]	0.0189985	0.00153358	1	1	1	P25098	P25098 [455-465]			Beta-adrenergic receptor kinase 1 OS=Homo sapiens OX=9606 GN=GRK2 PE=1 SV=2	GRK2	P25098	0	2150.16	11															23.1	19.6	24.1	25.6	19.5	61.2	28.3	21.5	30	35.9	23.5	15.7	20.1		High	0.0003801	0.005145	4.59
SLEAASEK	[K].SLEAASEK.[YR]	1xTMTpro [K8]; 1xTMTpro [N-Term]	1xTMTpro [K8]; 1xTMTpro [N-Term]	0.00601144	0.00063313	1	10	1	A0A2R8Y5V9	A0A2R8Y5V9 [170-177]			Tropomyosin alpha-4 chain OS=Homo sapiens OX=9606 GN=TPM4 PE=1 SV=1	TPM4	A0A2R8Y5V9; A0A2R8YGX3; A0A2R8YHD2; A0A2R8YEU4; K7EPB9; A0A5F9UN72; P67936; A0A2R8YH90; A0A2R8YE05; K7ENT6	0	1442.83	8															125	85.5	160.8	86.9	108.9	300.3	96.9	93.3	115.6	113.3	186.3	80.8	103.6		High	0.0001103	0.001354	5.02
SLECLHPGTK	[K].SLECLHPGTK.[F]	1xCarbamidomethyl [C4]; 1xTMTpro [K10]; 1xTMTpro [N-Term]	1xCarbamidomethyl [C4]; 1xTMTpro [K10]; 1xTMTpro [N-Term]	0.00876162	0.00114313	1	6	1	P05156	P05156 [90-99]			Complement factor I OS=Homo sapiens OX=9606 GN=CFI PE=1 SV=2	CFI	P05156; A0A087X0I2; A0A2R8Y3M9; E7ETH0; G3XAM2; D6R9Z8	0	1749.98	10															47	50.2	61.5	91.8	55.7	84.1	68.3	86.7	83.2	106.4	55.5	35.5	64.9		High	0.000205	0.002146	5.35
SLEDQVEMLR	[K].SLEDQVEMLR.[T]	1xTMTpro [N-Term]	1xTMTpro [N-Term]	2.76744e-05	9.41479e-05	1	2	1	K7ELL7	K7ELL7 [168-177]			Glucosidase 2 subunit beta OS=Homo sapiens OX=9606 GN=PRKCSH PE=1 SV=1	PRKCSH	K7ELL7; P14314	0	1523.81	10	48.6	86.5	66.9	133.9	55.1	68	163.9	68.7	64.1	92.9	62.8	43.8	173.7	136.4															High	1.369e-05	2.956e-06	9.56
SLEDTKNR	[K].SLEDTKNR.[Y]	1xTMTpro [K6]; 1xTMTpro [N-Term]	1xTMTpro [K6]; 1xTMTpro [N-Term]	0.00212726	0.000304521	1	2	2	P35527	P35527 [397-404]			Keratin, type I cytoskeletal 9 OS=Homo sapiens OX=9606 GN=KRT9 PE=1 SV=3	KRT9	P35527; K7EQQ3	1	1570.9	8															320.2	276.1	294.1	165.1	305.6	368.1	252.9	1952.8	249.8	498	609.3	352.4	308.5		High	4.056e-05	0.0003468	9.2
SLEEAEAYSR	[R].SLEEAEAYSR.[S]	1xTMTpro [N-Term]	1xTMTpro [N-Term]	0.000120187	9.41479e-05	1	1	3	Q6KB66	Q6KB66 [266-275]			Keratin, type II cytoskeletal 80 OS=Homo sapiens OX=9606 GN=KRT80 PE=1 SV=2	KRT80	Q6KB66	0	1458.74	10	190.2	145.2	290.1	207.9	188.1	352.9	227.1	321.1	397.8	152.9	220	380.9	281	324.4	82.6	85.6	318.9	112.1	91.3	120	166.7	166.5	69.1	215.4	195.3	73.9	124.6		High	1.369e-05	1.438e-05	7.55
SLEEAQEWLK	[K].SLEEAQEWLK.[Q]	1xTMTpro [K10]; 1xTMTpro [N-Term]	1xTMTpro [K10]; 1xTMTpro [N-Term]	0.00311946	0.000367678	1	1	1	Q9NTX5	Q9NTX5 [241-250]			Ethylmalonyl-CoA decarboxylase OS=Homo sapiens OX=9606 GN=ECHDC1 PE=1 SV=2	ECHDC1	Q9NTX5	0	1841.03	10																												NoQuanValues	High	5.831e-05	0.0005734	5.48
SLEECLEK	[K].SLEECLEK.[H]	1xCarbamidomethyl [C5]; 1xTMTpro [K8]; 1xTMTpro [N-Term]	1xCarbamidomethyl [C5]; 1xTMTpro [K8]; 1xTMTpro [N-Term]	0.00211968	0.000304521	1	3	4	Q9UBR1	Q9UBR1 [8-15]			Beta-ureidopropionase OS=Homo sapiens OX=9606 GN=UPB1 PE=1 SV=1	UPB1	F8WC94; Q6AHZ8; Q9UBR1	0	1615.89	8	146.9	94.3	87.1	126.3	65.9	81	123.1	79.8	154.2	144.7	339.9	143.6	374.9	251.9	137.4	63.8	155.7	106.5	54.5	800	148.9	208.5	75.7	158.4	178.1	2722.5	270.4		High	4.056e-05	0.0003447	7.1
SLEEEKYDMSGAR	[R].SLEEEKYDMSGAR.[L]	1xTMTpro [K6]; 1xTMTpro [N-Term]	1xTMTpro [K6]; 1xTMTpro [N-Term]	8.6171e-08	9.41479e-05	1	1	3	P31944	P31944 [6-18]			Caspase-14 OS=Homo sapiens OX=9606 GN=CASP14 PE=1 SV=2	CASP14	P31944	1	2123.09	13	258.6	313.3	262.5	472.8	275.3	636.1	546.2	374	674.4	404.2	362.9	650.9	796	480	44.1	65.4	61	147.1	52.9	74.1	164.9	74.7	70	67.2	101.6	47.4	46.3		High	1.369e-05	5.215e-09	14.87
SLEGEAAALR	[R].SLEGEAAALR.[Q]	1xTMTpro [N-Term]	1xTMTpro [N-Term]	0.000344762	0.000154398	1	1	3	P12036	P12036 [124-133]			Neurofilament heavy polypeptide OS=Homo sapiens OX=9606 GN=NEFH PE=1 SV=4	NEFH	P12036	0	1320.74	10	133.9	119.9	203.8	192.9	136.1	143.8	252.4	147.3	163.5	77	147.7	164.1	126.4	189															High	2.094e-05	4.159e-05	7.53
SLELAIGR	[K].SLELAIGR.[F]	1xTMTpro [N-Term]	1xTMTpro [N-Term]	0.0119579	0.00132843	1	2	1	Q7L576	Q7L576 [779-786]			Cytoplasmic FMR1-interacting protein 1 OS=Homo sapiens OX=9606 GN=CYFIP1 PE=1 SV=1	CYFIP1	A0A0G2JR96; Q7L576	0	1162.71	8															167.8	136.8	153.1	225.1	155.4	1105.3	251.4	227	205.1	262.1	134.5	96	181.1		High	0.000284	0.003039	5.33
SLEMTFIPTIEDTGK	[K].SLEMTFIPTIEDTGK.[A]	1xTMTpro [K15]; 1xTMTpro [N-Term]	1xTMTpro [K15]; 1xTMTpro [N-Term]	6.3725e-07	9.41479e-05	1	1	3	P19320	P19320 [465-479]			Vascular cell adhesion protein 1 OS=Homo sapiens OX=9606 GN=VCAM1 PE=1 SV=1	VCAM1	P19320	0	2290.25	15															118.7	118.5	82.6	148.5	127.2	427.4	383.9	185.7	174.6	172.1	109.5	87.3	157.1		High	1.369e-05	4.708e-08	13.85
SLEMTFIPTIEDTGK	[K].SLEMTFIPTIEDTGK.[A]	1xTMTpro [K15]; 1xTMTpro [N-Term]	1xTMTpro [K15]; 1xTMTpro [N-Term]	0.00536466	0.00063313	1	1	1	P19320	P19320 [465-479]			Vascular cell adhesion protein 1 OS=Homo sapiens OX=9606 GN=VCAM1 PE=1 SV=1	VCAM1	P19320	0	2437.29	15																												NoQuanValues	High	0.0001032	0.001174	5.87
SLESFVELMK	[K].SLESFVELMK.[T]	1xTMTpro [K10]; 1xTMTpro [N-Term]	1xTMTpro [K10]; 1xTMTpro [N-Term]	0.012085	0.00132843	1	1	3	Q6KB66	Q6KB66 [208-217]			Keratin, type II cytoskeletal 80 OS=Homo sapiens OX=9606 GN=KRT80 PE=1 SV=2	KRT80	Q6KB66	0	1938.06	10															31.5	31.5	58.8	24.1	27.8	36.1	38.7	25.6	40.8	48.4	42.3	26	32.5		High	0.000284	0.003082	5.54
SLETENAGLR	[R].SLETENAGLR.[L]	1xTMTpro [N-Term]	1xTMTpro [N-Term]	6.54084e-06	9.41479e-05	1	8	2	A0A6Q8PFJ0	A0A6Q8PFJ0 [51-60]			Prelamin-A/C OS=Homo sapiens OX=9606 GN=LMNA PE=1 SV=1	LMNA	A0A6Q8PF80; A0A6Q8PFJ0; P02545; Q3BDU5; A0A6Q8PHQ9; A0A6Q8PGH0; A0A6Q8PF59; A0A6Q8PFM1	0	1393.76	10	100.8	153.1	208	173.5	112.6	255.6	197	194.5	329.6	168	152.4	296.6	375	385	91.9	112.1	1035.9	188.9	157.8	661.1	210.2	133.4	119.4	116.3	203.4	297.9	202.7		High	1.369e-05	6.093e-07	12.35
SLEVTFTPVIEDIGK	[K].SLEVTFTPVIEDIGK.[V]	1xTMTpro [K15]; 1xTMTpro [N-Term]	1xTMTpro [K15]; 1xTMTpro [N-Term]	1.99392e-06	9.41479e-05	1	2	4	P19320	P19320 [177-191]			Vascular cell adhesion protein 1 OS=Homo sapiens OX=9606 GN=VCAM1 PE=1 SV=1	VCAM1	P19320; E9PDD2	0	2256.3	15															52.2	63.9	74.6	81.6	57	239.3	191	97.4	100.4	145.6	99	75.8	84.2		High	1.369e-05	1.652e-07	11
SLEYLDLSFNQIAR	[K].SLEYLDLSFNQIAR.[L]	1xTMTpro [N-Term]	1xTMTpro [N-Term]	7.74699e-09	9.41479e-05	1	1	7	P51884	P51884 [185-198]			Lumican OS=Homo sapiens OX=9606 GN=LUM PE=1 SV=2	LUM	P51884	0	1973.07	14	207.1	1046.8	273.8	324.5	272.5	168.5	339.4	256.3	180.1	263.8	142.4	164.7	441.7	445.1	151.5	187.5	252.6	232.1	184.6	284.4	512.4	374.1	233.5	353.8	292.6	221	242.2		High	1.369e-05	3.695e-10	14.24
SLFSLNEVVEFR	[R].SLFSLNEVVEFR.[C]	1xTMTpro [N-Term]	1xTMTpro [N-Term]	6.76971e-09	9.41479e-05	1	7	7	Q5SR44	Q5SR44 [254-265]; [704-715]; [1154-1165]			Complement receptor type 1 OS=Homo sapiens OX=9606 GN=CR1 PE=1 SV=1	CR1	Q5SR44; P17927; E9PDY4; E9PQN4; Q2VPA4; H0YE06; A0A0C4DGF5	0	1743.96	12	108.9	262.1	115.9	112.8	91.5	181.3	917.9	90.9	150.3	315	160.9	89.2	649.3	327.7	79	78.7	88.8	205.9	102.4	640	149.6	300.8	96.3	160.6	118	120.2	154.7		High	1.369e-05	3.19e-10	16.05
SLFTDLEAENDVLHCVAFAVPK	[R].SLFTDLEAENDVLHCVAFAVPK.[S]	1xCarbamidomethyl [C15]; 1xTMTpro [K22]; 1xTMTpro [N-Term]	1xCarbamidomethyl [C15]; 1xTMTpro [K22]; 1xTMTpro [N-Term]	1.53922e-11	9.41479e-05	1	2	50	P01023	P01023 [72-93]			Alpha-2-macroglobulin OS=Homo sapiens OX=9606 GN=A2M PE=1 SV=3	A2M	P01023; F8W7L3	0	3083.64	22	1141.5	877.6	956	1680	964.6	1846	1867.5	1597.1	647.4	586.4	1285.1	553.4	1047.7	1638.2	1749.5	1652.4	3176.1	843.8	2096.4	1995.1	1326.3	1187.5	2744.3	3035.6	2566.2	1271	1961.8		High	1.369e-05	3.957e-13	17
SLFTDLVAEK	[R].SLFTDLVAEK.[D]	1xTMTpro [K10]; 1xTMTpro [N-Term]	1xTMTpro [K10]; 1xTMTpro [N-Term]	1.23295e-05	9.41479e-05	1	2	7	P20742	P20742 [71-80]			Pregnancy zone protein OS=Homo sapiens OX=9606 GN=PZP PE=1 SV=4	PZP	F5GXY0; P20742	0	1731.02	10	113.9	1355.2	558.2	1161.8	91.4	925.2	117.4	154.7	107.5	149.5	440.7	84.1	131.9	578.6	395.1	651.3	586	445.3	249.7	250.3	185	554.1	870.1	681.7	735.5	230.1	480.9		High	1.369e-05	1.221e-06	9.89
SLFWENSHLLVNSFADNTR	[K].SLFWENSHLLVNSFADNTR.[R]	1xTMTpro [N-Term]	1xTMTpro [N-Term]	8.78627e-06	9.41479e-05	1	2	1	Q10588	Q10588 [106-124]			ADP-ribosyl cyclase/cyclic ADP-ribose hydrolase 2 OS=Homo sapiens OX=9606 GN=BST1 PE=1 SV=2	BST1	Q10588; A6NC48	0	2554.3	19															39.9	33.5	35.3	52.3	49.4	99.7	64.7	50.9	47.8	79.1	81.7	28.6	40.2		High	1.369e-05	8.402e-07	10.64
SLGDDISSETSGDFR	[K].SLGDDISSETSGDFR.[K]	1xTMTpro [N-Term]	1xTMTpro [N-Term]	2.21132e-09	9.41479e-05	1	3	3	P12429	P12429 [139-153]			Annexin A3 OS=Homo sapiens OX=9606 GN=ANXA3 PE=1 SV=3	ANXA3	D6RA82; D6RFG5; P12429	0	1889.9	15	30.8	99.5	51.6	54.2	46.7	52.6	292.4	34.5	75.8	146.2	50.4	43.6	276.8	247	113.4	80.9	124	320.7	93.1	3323.7	149.9	310.1	116	128.5	146.9	91.7	259.1		High	1.369e-05	9.326e-11	13.1
SLGDDISSETSGDFRK	[K].SLGDDISSETSGDFRK.[A-]	1xTMTpro [K16]; 1xTMTpro [N-Term]	1xTMTpro [K16]; 1xTMTpro [N-Term]	3.98483e-06	9.41479e-05	1	3	1	P12429	P12429 [139-154]			Annexin A3 OS=Homo sapiens OX=9606 GN=ANXA3 PE=1 SV=3	ANXA3	D6RA82; D6RFG5; P12429	1	2322.21	16																												NoQuanValues	High	1.369e-05	3.536e-07	12.58
SLGECCDVEDSTTCFNAK	[K].SLGECCDVEDSTTCFNAK.[G]	3xCarbamidomethyl [C5; C6; C14]; 1xTMTpro [K18]; 1xTMTpro [N-Term]	3xCarbamidomethyl [C5; C6; C14]; 1xTMTpro [K18]; 1xTMTpro [N-Term]	1.07544e-08	9.41479e-05	1	2	25	D6RF35	D6RF35 [371-388]			Gc-globulin OS=Homo sapiens OX=9606 GN=GC PE=1 SV=1	GC	D6RF35; P02774	0	2701.24	18	819.6	8494.8	742.9	1386.3	582.3	781.7	2238.2	680.5	793.2	1204.7	589.5	674.3	2256.1	2160.7	497	450.4	775.5	1256.8	529.9	2193.9	1100.5	3051	769.6	2136.3	667.5	2070.7	1212.8		High	1.369e-05	5.306e-10	12.56
SLGEEPVGGLGSLLDPAK	[R].SLGEEPVGGLGSLLDPAK.[K]	1xTMTpro [K18]; 1xTMTpro [N-Term]	1xTMTpro [K18]; 1xTMTpro [N-Term]	3.5386e-09	9.41479e-05	1	4	2	Q9BYB0	Q9BYB0 [1510-1527]			SH3 and multiple ankyrin repeat domains protein 3 OS=Homo sapiens OX=9606 GN=SHANK3 PE=1 SV=3	SHANK3	Q9BYB0; A0A590UJL3; A0A0U1RQS4; A0A0U1RR93	0	2347.34	18															46.2	42.1	60.9	62.1	57.7	174.1	74.4	66.3	65.5	104.5	67.2	38.2	57		High	1.369e-05	1.558e-10	15.04
SLGEISALTSK	[R].SLGEISALTSK.[L]	1xTMTpro [K11]; 1xTMTpro [N-Term]	1xTMTpro [K11]; 1xTMTpro [N-Term]	1.52816e-06	9.41479e-05	1	1	5	P18206	P18206 [434-444]			Vinculin OS=Homo sapiens OX=9606 GN=VCL PE=1 SV=4	VCL	P18206	0	1714.02	11	38.1	47.3	49.3	62.3	43.4	45.1	83.6	42.3	40.1	46.2	66.3	44	61.7	86.6	414.5	277.1	421.1	563.8	319.9	2186.5	413.8	619.7	429.4	385.4	313.8	273.1	411.2		High	1.369e-05	1.233e-07	12.04
SLGFCDTTNK	[R].SLGFCDTTNK.[G]	1xCarbamidomethyl [C5]; 1xTMTpro [K10]; 1xTMTpro [N-Term]	1xCarbamidomethyl [C5]; 1xTMTpro [K10]; 1xTMTpro [N-Term]	7.53559e-07	9.41479e-05	1	2	46	X6RLJ0	X6RLJ0 [186-195]			Complement C1q subcomponent subunit A (Fragment) OS=Homo sapiens OX=9606 GN=C1QA PE=1 SV=7	C1QA	X6RLJ0; P02745	0	1750.93	10	3620.1	1922.8	9078.1	6210.5	3229.7	2067.3	9424.4	2161.2	1908.2	1652	3840.3	837	2541.7	4965.3	6048.8	4504	4198.5	6868.1	7740.8	13338	21586	4832.2	7493.1	6470	6097.4	2885.1	7318		High	1.369e-05	5.653e-08	13.07
SLGNVIMVCR	[R].SLGNVIMVCR.[K]	1xCarbamidomethyl [C9]; 1xTMTpro [N-Term]	1xCarbamidomethyl [C9]; 1xTMTpro [N-Term]	0.000107405	9.41479e-05	2	3	4	A0A0D9SG88; P08603	A0A0D9SG88 [58-67]; P08603 [58-67]			Complement factor H OS=Homo sapiens OX=9606 GN=CFH PE=1 SV=1;Complement factor H OS=Homo sapiens OX=9606 GN=CFH PE=1 SV=4	CFH	Q5TFM2; A0A0D9SG88; P08603	0	1452.8	10	120.8	722.3	213	311.4	148.3	262.2	959.1	166.2	182.7	286.3	148.5	154.1	517	365.9														NotUnique	High	1.369e-05	1.278e-05	7.81
SLGNVIMVCR	[R].SLGNVIMVCR.[K]	1xCarbamidomethyl [C9]; 1xTMTpro [N-Term]	1xCarbamidomethyl [C9]; 1xTMTpro [N-Term]	0.00014354	9.41479e-05	2	3	5	A0A0D9SG88; P08603	A0A0D9SG88 [58-67]; P08603 [58-67]			Complement factor H OS=Homo sapiens OX=9606 GN=CFH PE=1 SV=1;Complement factor H OS=Homo sapiens OX=9606 GN=CFH PE=1 SV=4	CFH	Q5TFM2; A0A0D9SG88; P08603	0	1599.83	10	96.7	634.5	211	340.3	148.7	238.6	815.8	166.3	108.8	244.8	134.7	93	468.9	345	228.7	155	174.3	625.7	219.8	251	769.2	676.6	372.6	819.4	321.5	303.8	435.9	NotUnique	High	1.369e-05	1.73e-05	12.33
SLGPALLLLQK	[K].SLGPALLLLQK.[Q]	1xTMTpro [K11]; 1xTMTpro [N-Term]	1xTMTpro [K11]; 1xTMTpro [N-Term]	0.000484462	0.000154398	1	1	2	P14780	P14780 [66-76]			Matrix metalloproteinase-9 OS=Homo sapiens OX=9606 GN=MMP9 PE=1 SV=3	MMP9	P14780	0	1761.15	11	38.8	40.2	50.6	75.9	45.6	86.9	410.4	43.2	45.6	43.9	43.1	36.2	91.3	98.3	133.1	96.8	62.1	109.6	156.8	506.8	145.5	133.4	194.7	142	70.8	54.8	139.2		High	2.094e-05	5.833e-05	6.14
SLGQNPTEAELR	[R].SLGQNPTEAELR.[D]	1xTMTpro [N-Term]	1xTMTpro [N-Term]	1.45111e-07	9.41479e-05	1	1	3	P27482	P27482 [39-50]			Calmodulin-like protein 3 OS=Homo sapiens OX=9606 GN=CALML3 PE=1 SV=2	CALML3	P27482	0	1618.87	12	43.7	88.3	94.2	129.3	51.3	99.6	82.4	85.7	88.9	63.3	74.3	77.1	71.4	242.2	49	93.3	2110.8	175.7	258.7	86.3	92.1	63.4	62.6	70.6	163.2	67.6	163.9		High	1.369e-05	9.27e-09	15.01
SLGQWLQEEK	[K].SLGQWLQEEK.[V]	1xTMTpro [K10]; 1xTMTpro [N-Term]	1xTMTpro [K10]; 1xTMTpro [N-Term]	3.58521e-06	9.41479e-05	1	2	10	P31327	P31327 [148-157]			Carbamoyl-phosphate synthase [ammonia], mitochondrial OS=Homo sapiens OX=9606 GN=CPS1 PE=1 SV=2	CPS1	P31327; Q5R211	0	1826.03	10	164.2	464.9	219.1	363.4	236.3	345.3	450.3	247.8	2348.9	1095.5	446.2	2423.3	2731.6	1899.4	124.1	85.5	414.5	189.6	153.3	473.4	207.1	243.4	154.3	656	46.7	9163	615.5		High	1.369e-05	3.149e-07	11.98
SLGSASPGPGQPPLSSPTR	[K].SLGSASPGPGQPPLSSPTR.[G]	1xTMTpro [N-Term]	1xTMTpro [N-Term]	9.12765e-09	9.41479e-05	1	1	1	Q9C0B5	Q9C0B5 [679-697]			Palmitoyltransferase ZDHHC5 OS=Homo sapiens OX=9606 GN=ZDHHC5 PE=1 SV=2	ZDHHC5	Q9C0B5	0	2097.13	19																												NoQuanValues	High	1.369e-05	4.433e-10	17
SLGSTEGESESRPGK	[K].SLGSTEGESESRPGK.[Y]	1xTMTpro [K15]; 1xTMTpro [N-Term]	1xTMTpro [K15]; 1xTMTpro [N-Term]	0.0889664	0.00696123	1	2	1	O43566	O43566 [288-302]			Regulator of G-protein signaling 14 OS=Homo sapiens OX=9606 GN=RGS14 PE=1 SV=4	RGS14	O43566; H0Y8W3	0	2129.13	15																												NoQuanValues	High	0.002003	0.02491	4.45
SLGTDLMNEMR	[K].SLGTDLMNEMR.[R]	1xTMTpro [N-Term]	1xTMTpro [N-Term]	0.0026709	0.000367678	1	8	4	E7EUI6	E7EUI6 [167-177]			Fibronectin receptor subunit beta OS=Homo sapiens OX=9606 GN=ITGB1 PE=1 SV=2	ITGB1	A0A7I2V348; E7EUI6; A0A7I2V5Z8; C9JPK5; A0A7I2V2F9; A0A7I2V5T3; H7C4K3; P05556	0	1717.82	11	155.2	233.6	184.7	333.9	157.6	185.6	551.8	161.1	141.8	270.6	192.1	109.2	546.2	422.9	111.3	118.9	133	213.4	137.6	1488.8	155.1	272	166.7	292	135.8	128.4	187.6		High	5.043e-05	0.0004693	8.21
SLGTDLMNEMR	[K].SLGTDLMNEMR.[R]	1xTMTpro [N-Term]	1xTMTpro [N-Term]	0.0321053	0.00226793	1	8	4	E7EUI6	E7EUI6 [167-177]			Fibronectin receptor subunit beta OS=Homo sapiens OX=9606 GN=ITGB1 PE=1 SV=2	ITGB1	A0A7I2V348; E7EUI6; A0A7I2V5Z8; C9JPK5; A0A7I2V2F9; A0A7I2V5T3; H7C4K3; P05556	0	1864.86	11	43.2	64.5	78.1	87.8	45.3	54.2	115.7	53.8	44.4	122.6	58.4	48.5	283.9	111.2	167.6	148.2	198.1	261.9	178.8	1647.3	248.2	355.8	200.4	344.9	225.2	204.4	255.2		High	0.0007017	0.009485	4.95
SLHDAIMIVR	[R].SLHDAIMIVR.[R]	1xTMTpro [N-Term]	1xTMTpro [N-Term]	0.0449978	0.00322044	1	1	1	Q99832	Q99832 [388-397]			T-complex protein 1 subunit eta OS=Homo sapiens OX=9606 GN=CCT7 PE=1 SV=2	CCT7	Q99832	0	1605.88	10																												NoQuanValues	High	0.001057	0.01371	4.84
SLHMYANR	[K].SLHMYANR.[L]	1xTMTpro [N-Term]	1xTMTpro [N-Term]	0.0140253	0.00143217	1	1	15	P04114	P04114 [1203-1210]			Apolipoprotein B-100 OS=Homo sapiens OX=9606 GN=APOB PE=1 SV=2	APOB	P04114	0	1295.68	8	772.2	627.4	655.5	700.7	577.8	407.7	683.8	488.8	1010.8	343.7	542.5	1218.4	385.7	756.8	91.4	112	179.9	102.9	97.6	134.9	119.6	107.3	164.4	222.5	80.6	59.7	119.2		High	0.0003231	0.003635	5.45
SLHTLFGDELCK	[K].SLHTLFGDELCK.[V]	1xCarbamidomethyl [C11]; 1xTMTpro [K12]; 1xTMTpro [N-Term]	1xCarbamidomethyl [C11]; 1xTMTpro [K12]; 1xTMTpro [N-Term]	1.2497e-07	9.41479e-05	1	1	6	100	100 [89-100]			ALBU_BOVIN		100	0	2028.11	12	176.8	232.8	252.3	360.2	270.1	214.1	309	316.8	165.5	161.4	246.9	139.1	230.6	330.9	653.8	608.8	420.3	584.8	668.5	1170	477.6	781	637.3	679.3	384.6	324.7	559.8		High	1.369e-05	7.86e-09	12.49
SLHTLFGDK	[K].SLHTLFGDK.[L]	1xTMTpro [K9]; 1xTMTpro [N-Term]	1xTMTpro [K9]; 1xTMTpro [N-Term]	0.000104333	9.41479e-05	2	4	110	P02768; A0A0C4DGB6	P02768 [89-97]; A0A0C4DGB6 [89-97]			Albumin OS=Homo sapiens OX=9606 GN=ALB PE=1 SV=2;Albumin OS=Homo sapiens OX=9606 GN=ALB PE=1 SV=1	ALB	P02768; A0A0C4DGB6; A0A087WWT3; H7C013	0	1625.95	9	7754.3	33105.5	6703.1	8190.8	5420.1	5421.1	11948.5	6043.8	6604.6	10671.6	5111.7	5193.9	22415.7	12734.9	5854.6	3463.9	7629.5	9614	4521.4	19421	15050.9	20517.7	6832.2	18925.8	6065.1	7470.7	10991.5	NotUnique	High	1.369e-05	1.238e-05	9.4
SLIAEVLVK	[R].SLIAEVLVK.[I]	1xTMTpro [K9]; 1xTMTpro [N-Term]	1xTMTpro [K9]; 1xTMTpro [N-Term]	0.00264267	0.000304521	1	1	4	O95969	O95969 [75-83]			Secretoglobin family 1D member 2 OS=Homo sapiens OX=9606 GN=SCGB1D2 PE=2 SV=1	SCGB1D2	O95969	0	1580.03	9	39.6	40.4	51.5	52.5	47.9	73.4	124.4	78.3	83.5	64.2	64.4	102.4	132.8	83.8	26.7	36.9	20.5	42	33.5	35.1	74.7	74.4	35.3	31.2	49	24.4	35.9		High	4.056e-05	0.0004614	4.51
SLIDGILTNK	[R].SLIDGILTNK.[K]	1xTMTpro [K10]; 1xTMTpro [N-Term]	1xTMTpro [K10]; 1xTMTpro [N-Term]	0.000331421	0.000154398	1	1	4	Q7Z5P4	Q7Z5P4 [245-254]			17-beta-hydroxysteroid dehydrogenase 13 OS=Homo sapiens OX=9606 GN=HSD17B13 PE=1 SV=1	HSD17B13	Q7Z5P4	0	1682.03	10	111.5	148.4	144.4	214.9	103.7	155.1	295	164.7	156.1	695.9	210.5	215.5	1810.6	335.1															High	2.094e-05	4.004e-05	7.93
SLIINTNPVEVYK	[K].SLIINTNPVEVYK.[A]	1xTMTpro [K13]; 1xTMTpro [N-Term]	1xTMTpro [K13]; 1xTMTpro [N-Term]	0.0139257	0.00143217	1	3	1	Q13576	Q13576 [997-1009]			Ras GTPase-activating-like protein IQGAP2 OS=Homo sapiens OX=9606 GN=IQGAP2 PE=1 SV=4	IQGAP2	E7EWC2; Q13576; F5H7S7	0	2098.24	13																												NoQuanValues	High	0.0003231	0.003596	4.74
SLITFVNK	[K].SLITFVNK.[H]	1xTMTpro [K8]; 1xTMTpro [N-Term]	1xTMTpro [K8]; 1xTMTpro [N-Term]	0.00765447	0.00103608	1	1	4	Q9HBI1	Q9HBI1 [259-266]			Beta-parvin OS=Homo sapiens OX=9606 GN=PARVB PE=1 SV=1	PARVB	Q9HBI1	0	1529.95	8	168.9	334.4	210	276.5	191.2	224.9	515.4	158.3	189.6	185.9	188	112.3	398.5	395.3	55.5	58.4	41.7	58.8	59.9	153.7	75.5	58.2	67.4	65.1	51.7	33.1	54.6		High	0.0001713	0.00183	5.46
SLIYAASSLQSGVPSK	[K].SLIYAASSLQSGVPSK.[F]	1xTMTpro [K16]; 1xTMTpro [N-Term]	1xTMTpro [K16]; 1xTMTpro [N-Term]	6.7595e-11	9.41479e-05	1	1	33	P04430	P04430 [68-83]			Immunoglobulin kappa variable 1-16 OS=Homo sapiens OX=9606 GN=IGKV1-16 PE=1 SV=2	IGKV1-16	P04430	0	2216.28	16	2952.4	710	3576	9376	2346.5	3375.2	3503	2393.6	792	1114.1	1756.2	548.6	1512.4	3363.8	2149.3	1681.1	832.9	1077.1	4499.8	1019.5	1675.9	1033	6898.6	3180.3	998.4	1143.4	2841.4		High	1.369e-05	2.008e-12	16.8
SLIYAASSLQSGVPSR	[K].SLIYAASSLQSGVPSR.[F]	1xTMTpro [N-Term]	1xTMTpro [N-Term]	2.46495e-10	9.41479e-05	1	1	15	P01601	P01601 [68-83]			Immunoglobulin kappa variable 1D-16 OS=Homo sapiens OX=9606 GN=IGKV1D-16 PE=3 SV=2	IGKV1D-16	P01601	0	1940.08	16	599.2	606.5	875	1752.1	955.2	982.4	4195.1	738.4	512.5	506.5	1304	316.4	804.8	1291.3	846.7	781.1	543	540.2	1047.4	590.7	826.5	700.4	1049.7	861.1	598.1	449.3	766.2		High	1.369e-05	8.342e-12	15.38
SLKPDDLGSLR	[K].SLKPDDLGSLR.[L]	1xTMTpro [K3]; 1xTMTpro [N-Term]	1xTMTpro [K3]; 1xTMTpro [N-Term]	3.39321e-05	9.41479e-05	1	1	2	Q14644	Q14644 [274-284]			Ras GTPase-activating protein 3 OS=Homo sapiens OX=9606 GN=RASA3 PE=1 SV=3	RASA3	Q14644	0	1809.07	11															219.6	159	190.3	180.5	166	880.4	220	332.2	266.1	208.1	160.1	133.5	204.9		High	1.369e-05	3.698e-06	12.86
SLKPDFVLIR	[R].SLKPDFVLIR.[Q]	1xTMTpro [K3]; 1xTMTpro [N-Term]	1xTMTpro [K3]; 1xTMTpro [N-Term]	9.32298e-05	9.41479e-05	1	2	5	P17600	P17600 [177-186]			Synapsin-1 OS=Homo sapiens OX=9606 GN=SYN1 PE=1 SV=3	SYN1	P17600; A0A1W2PS00	0	1796.13	10	461.9	419.8	686.7	555.1	543	559.8	2229.9	573.8	604.3	278	546.7	512.2	421.3	793.7	279.1	262.6	290.3	260.3	403.2	617.7	323.5	339.7	395.5	599.4	373.6	310.6	352.3		High	1.369e-05	1.101e-05	11.32
SLKPDSVR	[K].SLKPDSVR.[S]	1xTMTpro [K3]; 1xTMTpro [N-Term]	1xTMTpro [K3]; 1xTMTpro [N-Term]	0.0144833	0.00143217	1	3	1	O43488	O43488 [113-120]			Aflatoxin B1 aldehyde reductase member 2 OS=Homo sapiens OX=9606 GN=AKR7A2 PE=1 SV=3	AKR7A2	O43488; H7C5H7; H3BLU7	0	1509.92	8															95.5	68.5	123.3	104.9	74.4	724.8	133.1	140.9	103.4	111.1	79.5	195.5	126.9		High	0.0003291	0.00376	9.55
SLLATMK	[K].SLLATMK.[T]	1xTMTpro [K7]; 1xTMTpro [N-Term]	1xTMTpro [K7]; 1xTMTpro [N-Term]	0.0143801	0.00143217	1	1	5	P15924	P15924 [823-829]			Desmoplakin OS=Homo sapiens OX=9606 GN=DSP PE=1 SV=3	DSP	P15924	0	1371.85	7	64.9	111.6	194.5	162.2	76.4	219.7	98	131.5	134.5	75.3	130.5	117.2	99.9	169.8	145.3	347.8	659.1	224	428.7	254.8	570.7	294.9	264.5	318.1	874.8	180.6	349		High	0.0003291	0.00373	5.87
SLLDASEEAIK	[K].SLLDASEEAIK.[K]	1xTMTpro [K11]; 1xTMTpro [N-Term]	1xTMTpro [K11]; 1xTMTpro [N-Term]	9.15527e-05	9.41479e-05	1	1	2	P18206	P18206 [721-731]			Vinculin OS=Homo sapiens OX=9606 GN=VCL PE=1 SV=4	VCL	P18206	0	1784.03	11															100	72.4	94.7	118.2	86.5	315.8	113.3	80.4	112.8	101.8	79.6	56.5	81.8		High	1.369e-05	1.078e-05	7.43
SLLDASEEAIKK	[K].SLLDASEEAIKK.[D]	2xTMTpro [K11; K12]; 1xTMTpro [N-Term]	2xTMTpro [K11; K12]; 1xTMTpro [N-Term]	3.37486e-09	9.41479e-05	1	1	2	P18206	P18206 [721-732]			Vinculin OS=Homo sapiens OX=9606 GN=VCL PE=1 SV=4	VCL	P18206	1	2216.33	12															199.5	154.2	221.3	315.7	146.5	1402.8	207.3	679.1	211.8	168.6	171.1	142.7	226.9		High	1.369e-05	1.483e-10	14.67
SLLEAQLLCQSGGTLVTQLR	[K].SLLEAQLLCQSGGTLVTQLR.[V]	1xCarbamidomethyl [C9]; 1xTMTpro [N-Term]	1xCarbamidomethyl [C9]; 1xTMTpro [N-Term]	3.41708e-07	9.41479e-05	1	3	1	Q9HBB8	Q9HBB8 [90-109]			Cadherin-related family member 5 OS=Homo sapiens OX=9606 GN=CDHR5 PE=1 SV=3	CDHR5	Q9HBB8; A0A0G2JP44; A0A0G2JMW3	0	2491.39	20																												NoQuanValues	High	1.369e-05	2.376e-08	10.05
SLLEGEGSSGGGGR	[R].SLLEGEGSSGGGGR.[G]	1xTMTpro [N-Term]	1xTMTpro [N-Term]	4.89442e-09	9.41479e-05	1	1	44	P13645	P13645 [451-464]			Keratin, type I cytoskeletal 10 OS=Homo sapiens OX=9606 GN=KRT10 PE=1 SV=6	KRT10	P13645	0	1566.8	14	1117.5	1003	2257.3	1709.8	1307.4	2815	1976.9	2775.7	3545.1	1176.7	2031.4	2164.7	1623.9	2671.3	1689.4	3281.5	9767	2376.1	3158.7	3025.9	5992.1	6422.7	2592.4	2823.3	5395.9	2605.6	3228.8		High	1.369e-05	2.227e-10	13.7
SLLEGLLQR	[KR].SLLEGLLQR.[D]	1xTMTpro [N-Term]	1xTMTpro [N-Term]	0.0143801	0.00143217	1	2	1	P25098	P25098 [423-431]			Beta-adrenergic receptor kinase 1 OS=Homo sapiens OX=9606 GN=GRK2 PE=1 SV=2	GRK2	P35626; P25098	0	1332.82	9															21.2	24.4	26.5	38.6	20.1	454.4	41.1	69.5	22.1	57.4	25.8	22.1	43.5		High	0.0003291	0.00373	6.59
SLLEGQDAK	[R].SLLEGQDAK.[-M]	1xTMTpro [K9]; 1xTMTpro [N-Term]	1xTMTpro [K9]; 1xTMTpro [N-Term]	0.0235595	0.0019452	2	4	1	P19012; P13646	P19012 [408-416]; P13646 [407-415]			Keratin, type I cytoskeletal 15 OS=Homo sapiens OX=9606 GN=KRT15 PE=1 SV=3;Keratin, type I cytoskeletal 13 OS=Homo sapiens OX=9606 GN=KRT13 PE=1 SV=4	KRT15	K7ERE3; A8MT21; P19012; P13646	0	1568.91	9																												NotUnique	High	0.0005262	0.006623	4.2
SLLQAGADK	[R].SLLQAGADK.[D]	1xTMTpro [K9]; 1xTMTpro [N-Term]	1xTMTpro [K9]; 1xTMTpro [N-Term]	7.49753e-05	9.41479e-05	1	4	2	A0A1U9X989	A0A1U9X989 [1751-1759]			NOTCH4 OS=Homo sapiens OX=9606 GN=NOTCH4 PE=1 SV=2	NOTCH4	A0A1U9X989; Q99466; A0A140T8Y6; A0A140T9R5	0	1510.91	9	113.7	204.1	173.1	266	132.4	159.8	278.3	149	147.2	154.3	160.1	130.5	252.6	227.1															High	1.369e-05	8.708e-06	8.95
SLLQALNEVK	[K].SLLQALNEVK.[G]	1xTMTpro [K10]; 1xTMTpro [N-Term]	1xTMTpro [K10]; 1xTMTpro [N-Term]	0.0148506	0.00143217	1	5	1	Q14204	Q14204 [3748-3757]			Cytoplasmic dynein 1 heavy chain 1 OS=Homo sapiens OX=9606 GN=DYNC1H1 PE=1 SV=5	DYNC1H1	A0A2R8Y706; A0A2R8Y542; Q14204; A0A2R8Y5T0; A0A2R8Y6H2	0	1723.06	10																												NoQuanValues	High	0.0003291	0.003865	4.4
SLLQGTILQYVK	[K].SLLQGTILQYVK.[T]	1xTMTpro [K12]; 1xTMTpro [N-Term]	1xTMTpro [K12]; 1xTMTpro [N-Term]	1.02018e-05	9.41479e-05	2	5	1	Q7L576; E7EVJ5	Q7L576 [939-950]; E7EVJ5 [912-923]			Cytoplasmic FMR1-interacting protein 1 OS=Homo sapiens OX=9606 GN=CYFIP1 PE=1 SV=1;Cytoplasmic FMR1-interacting protein OS=Homo sapiens OX=9606 GN=CYFIP2 PE=1 SV=1	CYFIP1	E7EW33; Q96F07; H7C229; Q7L576; E7EVJ5	0	1971.21	12																												NotUnique	High	1.369e-05	9.915e-07	9.37
SLLRPGQAAELR	[R].SLLRPGQAAELR.[H]	1xTMTpro [N-Term]	1xTMTpro [N-Term]	0.0457171	0.00327916	1	3	1	Q96BY6	Q96BY6 [12-23]			Dedicator of cytokinesis protein 10 OS=Homo sapiens OX=9606 GN=DOCK10 PE=1 SV=3	DOCK10	Q96BY6; F8WB48; F8WE73	0	1614.96	12	68.1	84.2	99.4	185.4	71.6	110.3	168.2	153	90.3	77.4	92	99	118.9	150.5															High	0.001064	0.01392	4.59
SLLSNLDEVK	[K].SLLSNLDEVK.[K]	1xTMTpro [K10]; 1xTMTpro [N-Term]	1xTMTpro [K10]; 1xTMTpro [N-Term]	1.06577e-05	9.41479e-05	1	1	8	Q8WUM4	Q8WUM4 [554-563]			Programmed cell death 6-interacting protein OS=Homo sapiens OX=9606 GN=PDCD6IP PE=1 SV=1	PDCD6IP	Q8WUM4	0	1726.02	10	85	187	146.6	147.2	136.3	182.5	485.1	94.3	100.7	192.6	109.6	59.8	359	300.8	260.1	311.4	310.5	768.7	302.3	6177.1	542.6	1037.5	462.4	637.8	705.9	414.1	724.7		High	1.369e-05	1.042e-06	9.7
SLLSNLDEVKK	[K].SLLSNLDEVKK.[E]	2xTMTpro [K10; K11]; 1xTMTpro [N-Term]	2xTMTpro [K10; K11]; 1xTMTpro [N-Term]	0.0865267	0.00663992	1	1	2	Q8WUM4	Q8WUM4 [554-564]			Programmed cell death 6-interacting protein OS=Homo sapiens OX=9606 GN=PDCD6IP PE=1 SV=1	PDCD6IP	Q8WUM4	1	2158.33	11															122.3	106.8	92.3	119.8	146.9	437.3	144	159.7	174.2	192.1	116.1	86.8	125.7		High	0.00192	0.02427	4.66
SLLTDCFPK	[K].SLLTDCFPK.[I]	1xCarbamidomethyl [C6]; 1xTMTpro [K9]; 1xTMTpro [N-Term]	1xCarbamidomethyl [C6]; 1xTMTpro [K9]; 1xTMTpro [N-Term]	0.0551168	0.00411377	1	3	1	Q13315	Q13315 [1281-1289]			Serine-protein kinase ATM OS=Homo sapiens OX=9606 GN=ATM PE=1 SV=4	ATM	Q13315; A0A6Q8PH76; E9PIN0	0	1688.95	9																												NoQuanValues	High	0.001281	0.01663	5.95
SLLVTELGSSR	[K].SLLVTELGSSR.[T]	1xTMTpro [N-Term]	1xTMTpro [N-Term]	0.000462451	0.000154398	1	4	2	H0YBL1	H0YBL1 [182-192]			Inositol-1-monophosphatase (Fragment) OS=Homo sapiens OX=9606 GN=IMPA1 PE=1 SV=1	IMPA1	H0YBL1; E5RG13; E5RIP7; P29218	0	1465.85	11	54.6	67.2	92.5	81	75.8	89.1	180.7	80	78.3	73.1	85.8	64.8	111	143.1															High	2.094e-05	5.571e-05	7.8
SLMDHTIPEV	[K].SLMDHTIPEV.[-]	1xTMTpro [N-Term]	1xTMTpro [N-Term]	0.029262	0.00221402	1	4	2	G5EA09	G5EA09 [309-318]			Syndecan binding protein (Syntenin), isoform CRA_a OS=Homo sapiens OX=9606 GN=SDCBP PE=1 SV=1	SDCBP	G5EA09; O00560; E9PBU7; B4DHN5	0	1445.76	10															42.8	52.2	38	66.3	61.1	589.7	67.9	131.7	77.5	75.1	52.2	39.8	81.1		High	0.0006285	0.008508	5.73
SLMDHTIPEV	[K].SLMDHTIPEV.[-]	1xTMTpro [N-Term]	1xTMTpro [N-Term]	0.0462644	0.00339407	1	4	2	G5EA09	G5EA09 [309-318]			Syndecan binding protein (Syntenin), isoform CRA_a OS=Homo sapiens OX=9606 GN=SDCBP PE=1 SV=1	SDCBP	G5EA09; O00560; E9PBU7; B4DHN5	0	1592.8	10	39.7	71.5	76	231.4	54.3	101.2	143.5	62.6	44.3	59.9	69.7	43.3	112.7	121.7	53.9	46.5	227.5	84.6	78.4	230.5	65.7	80.6	60.8	212	79.3	70.1	74.7		High	0.001093	0.01411	7.24
SLNEEAVK	[K].SLNEEAVK.[K]	1xTMTpro [K8]; 1xTMTpro [N-Term]	1xTMTpro [K8]; 1xTMTpro [N-Term]	0.00613712	0.00063313	1	1	55	P01023	P01023 [1169-1176]			Alpha-2-macroglobulin OS=Homo sapiens OX=9606 GN=A2M PE=1 SV=3	A2M	P01023	0	1497.88	8	5452.7	4511.6	6309.5	11445	5879.8	6928.1	7000.2	10901.4	2379	2350.4	8835.7	1549.1	4216.1	9093.5	6278.5	6786	12275.1	2983.8	8023.1	7599.6	4043	2748	11474.4	10572.7	7453.6	4310.8	6170.7		High	0.0001103	0.001395	5.1
SLNEEAVKK	[K].SLNEEAVKK.[D]	2xTMTpro [K8; K9]; 1xTMTpro [N-Term]	2xTMTpro [K8; K9]; 1xTMTpro [N-Term]	7.959e-07	9.41479e-05	1	1	20	P01023	P01023 [1169-1177]			Alpha-2-macroglobulin OS=Homo sapiens OX=9606 GN=A2M PE=1 SV=3	A2M	P01023	1	1930.18	9	3513.1	2653.8	3431.6	6892.7	3299.6	4170	3931.9	6364.7	1130.8	1262.7	5057.4	716.8	2342.4	5748.3	3602.4	3384.2	7167	895.6	4745	3419.7	1370.4	1707.9	5827.5	5914.9	3012	2543.2	3387.1		High	1.369e-05	6.015e-08	16.95
SLNGAVPLGSNAR	[K].SLNGAVPLGSNAR.[E]	1xTMTpro [N-Term]	1xTMTpro [N-Term]	0.0963019	0.00730218	1	2	2	Q9H2P0	Q9H2P0 [204-216]			Activity-dependent neuroprotector homeobox protein OS=Homo sapiens OX=9606 GN=ADNP PE=1 SV=1	ADNP	Q9H2P0; A0A669KBJ7	0	1559.88	13	199.2	208.8	256.9	527.6	326.9	443.5	403.6	357.7	449.7	252	316.2	421.1	683.8	321.1	205.6	216.1	355.8	475.1	333.4	249.4	599.5	215.9	243.9	277.8	541.7	170	199.6		High	0.002141	0.02671	4.27
SLNILTAFQK	[K].SLNILTAFQK.[K]	1xTMTpro [K10]; 1xTMTpro [N-Term]	1xTMTpro [K10]; 1xTMTpro [N-Term]	0.000145108	9.41479e-05	1	2	1	F8VY02	F8VY02 [143-152]			Endoplasmic reticulum resident protein 29 OS=Homo sapiens OX=9606 GN=ERP29 PE=1 SV=1	ERP29	F8VY02; P30040	0	1743.07	10															38	39.7	56.1	45.9	41.8	82.9	53.7	87.5	51.2	57.7	53.4	51.4	54.4		High	1.369e-05	1.753e-05	7.21
SLNNQFASFIDK	[K].SLNNQFASFIDK.[V]	1xTMTpro [K12]; 1xTMTpro [N-Term]	1xTMTpro [K12]; 1xTMTpro [N-Term]	4.26463e-08	9.41479e-05	1	1	117	P04264	P04264 [186-197]			Keratin, type II cytoskeletal 1 OS=Homo sapiens OX=9606 GN=KRT1 PE=1 SV=6	KRT1	P04264	0	1992.1	12	5949.4	5594.4	11460.4	9794.4	6736.3	20779.7	9757.5	14891.4	11266.4	5990.1	10259.8	7670.3	8723.2	14435.5	7658	18108.6	25689.5	9810.8	15333.6	11848.1	35051.8	16859.3	11359.8	12635.6	38752.2	10676.8	15893.9		High	1.369e-05	2.408e-09	14.32
SLNNQFASFIDKVR	[K].SLNNQFASFIDKVR.[F]	1xTMTpro [K12]; 1xTMTpro [N-Term]	1xTMTpro [K12]; 1xTMTpro [N-Term]	3.40939e-10	9.41479e-05	1	1	21	P04264	P04264 [186-199]			Keratin, type II cytoskeletal 1 OS=Homo sapiens OX=9606 GN=KRT1 PE=1 SV=6	KRT1	P04264	1	2247.27	14	854.8	1050.2	1394.3	2388.4	835.8	1937.3	2688.3	2067.4	3962.1	3479.4	2074.6	1537.2	2185.8	1518.9	1265.8	762.9	567.2	2138.4	868.7	892.5	1296.3	2992	787.3	1000.8	835.7	503.2	537.6		High	1.369e-05	1.191e-11	17
SLNPATIYPVLPK	[R].SLNPATIYPVLPK.[L]	1xTMTpro [K13]; 1xTMTpro [N-Term]	1xTMTpro [K13]; 1xTMTpro [N-Term]	0.00172241	0.000154398	1	1	1	Q9Y289	Q9Y289 [556-568]			Sodium-dependent multivitamin transporter OS=Homo sapiens OX=9606 GN=SLC5A6 PE=2 SV=2	SLC5A6	Q9Y289	0	2021.23	13															25.2	31.6	52.3	33.2	29.7	93.9	30.2	39.6	30	42.9	24.9	27.3	34.7		High	2.094e-05	0.0002617	7.9
SLNQNMESLR	[K].SLNQNMESLR.[A]	1xTMTpro [N-Term]	1xTMTpro [N-Term]	0.00128309	0.000154398	1	1	2	P02549	P02549 [876-885]			Spectrin alpha chain, erythrocytic 1 OS=Homo sapiens OX=9606 GN=SPTA1 PE=1 SV=5	SPTA1	P02549	0	1495.79	10	218.3	42.2	201.4	192.1	108.1	110.9	85.3	155.8	103.9	42.9	110.5	133.2	68.3	174.8	75.6	119.2	14.4	76.7	69.7	51.9	34.6	856.3	284.3	49.6	65.6	9.5	152.8		High	2.094e-05	0.0001781	5.93
SLNQNMESLR	[K].SLNQNMESLR.[A]	1xTMTpro [N-Term]	1xTMTpro [N-Term]	0.0126977	0.00138627	1	1	3	P02549	P02549 [876-885]			Spectrin alpha chain, erythrocytic 1 OS=Homo sapiens OX=9606 GN=SPTA1 PE=1 SV=5	SPTA1	P02549	0	1642.82	10	699.6	7.7	567.4	194.5	267.5	190.2	55	312.8	106.1	57.3	163	56.6	38	315.5	59.8	116.5	48.3	63.9	65.9	44.7	29.8	601.3	198.9	69	62.3	23.8	116		High	0.0002922	0.003257	6.31
SLNQSLAEWK	[K].SLNQSLAEWK.[L]	1xTMTpro [K10]; 1xTMTpro [N-Term]	1xTMTpro [K10]; 1xTMTpro [N-Term]	1.5795e-05	9.41479e-05	1	3	3	P54709	P54709 [8-17]			Sodium/potassium-transporting ATPase subunit beta-3 OS=Homo sapiens OX=9606 GN=ATP1B3 PE=1 SV=1	ATP1B3	F8WBY4; P54709; H7C547	0	1784.02	10															120.9	100.2	92.7	260.6	154.7	2432.8	207.1	217.3	237.2	184	112.6	100.5	254.1		High	1.369e-05	1.604e-06	10.44
SLNSFGGCLEGSR	[R].SLNSFGGCLEGSR.[G]	1xCarbamidomethyl [C8]; 1xTMTpro [N-Term]	1xCarbamidomethyl [C8]; 1xTMTpro [N-Term]	1.71718e-06	9.41479e-05	1	1	2	Q8N1N4	Q8N1N4 [40-52]			Keratin, type II cytoskeletal 78 OS=Homo sapiens OX=9606 GN=KRT78 PE=1 SV=2	KRT78	Q8N1N4	0	1687.84	13															152.5	214.9	466.5	164.2	234.4	260.3	265.8	368.9	247.6	281	370.1	202	248.1		High	1.369e-05	1.4e-07	9.96
SLPADILYEDQQCLVFR	[K].SLPADILYEDQQCLVFR.[D]	1xCarbamidomethyl [C13]; 1xTMTpro [N-Term]	1xCarbamidomethyl [C13]; 1xTMTpro [N-Term]	0.12324	0.00901178	1	1	1	Q9BX68	Q9BX68 [63-79]			Histidine triad nucleotide-binding protein 2, mitochondrial OS=Homo sapiens OX=9606 GN=HINT2 PE=1 SV=1	HINT2	Q9BX68	0	2371.23	17	59.4	49.6	71.2	41.8	62.4	25.3	53	39.7	34.9	33.1	42.3	31.7	59.2	59.6															High	0.002642	0.03435	5.98
SLPAPWLSMAPVSWITPGLK	[K].SLPAPWLSMAPVSWITPGLK.[T]	1xTMTpro [K20]; 1xTMTpro [N-Term]	1xTMTpro [K20]; 1xTMTpro [N-Term]	0.0359465	0.00255077	1	2	2	P04217	P04217 [115-134]			Alpha-1B-glycoprotein OS=Homo sapiens OX=9606 GN=A1BG PE=1 SV=4	A1BG	P04217; M0R009	0	2759.58	20	32.1	76	36.9	58.4	30	38.8	53.8	31.1	28	27.4	43.6	34	45.6	56.7															High	0.0007967	0.01076	5.91
SLPDLGLR	[R].SLPDLGLR.[Q]	1xTMTpro [N-Term]	1xTMTpro [N-Term]	0.0156723	0.00143217	1	5	1	E9PRE7	E9PRE7 [316-323]			Pyruvate carboxylase, mitochondrial OS=Homo sapiens OX=9606 GN=PC PE=1 SV=1	PC	E9PRE7; P11498; A0A494C016; A0A494C0T2; A0A494C101	0	1174.71	8																												NoQuanValues	High	0.0003368	0.004111	6.29
SLPDWTVQNGK	[K].SLPDWTVQNGK.[N]	1xTMTpro [K11]; 1xTMTpro [N-Term]	1xTMTpro [K11]; 1xTMTpro [N-Term]	0.000275928	0.000154398	1	4	6	P16284	P16284 [41-51]			Platelet endothelial cell adhesion molecule OS=Homo sapiens OX=9606 GN=PECAM1 PE=1 SV=2	PECAM1	A0A075B737; P16284; A0A075B728; A0A075B727	0	1853.04	11	128	343.9	182.8	340.4	149.7	199.4	544.1	160.5	170.1	273.4	160.7	107	487.2	424	269.3	222.1	324.3	441.8	316.6	2134.2	540.5	478.2	371.5	459.8	316.8	238.4	390.4		High	2.094e-05	3.352e-05	7.85
SLPEGVANGIEVYSTK	[R].SLPEGVANGIEVYSTK.[I]	1xTMTpro [K16]; 1xTMTpro [N-Term]	1xTMTpro [K16]; 1xTMTpro [N-Term]	3.67271e-08	9.41479e-05	1	3	14	Q06033	Q06033 [34-49]			Inter-alpha-trypsin inhibitor heavy chain H3 OS=Homo sapiens OX=9606 GN=ITIH3 PE=1 SV=2	ITIH3	A0A087WW43; Q06033; E7ET33	0	2272.27	16	309.1	2611.9	512.4	1259.9	558.3	665	1179.8	511.5	492.5	932.3	559.2	375.2	1243.3	1291	489.1	369.2	460.4	1120.8	598.3	1539.7	1111.6	1585.7	607.3	1003.1	537.6	433.7	746		High	1.369e-05	2.046e-09	12.98
SLPEVPETIELEVR	[R].SLPEVPETIELEVR.[T]	1xTMTpro [N-Term]	1xTMTpro [N-Term]	0.000153207	9.41479e-05	1	1	3	P98160	P98160 [4222-4235]			Basement membrane-specific heparan sulfate proteoglycan core protein OS=Homo sapiens OX=9606 GN=HSPG2 PE=1 SV=4	HSPG2	P98160	0	1915.07	14	40.8	158.4	61.8	112.6	54.9	86.8	207.7	84.7	55.6	81.1	77.5	58.4	138.7	143.5	85.7	77.6	127.1	127.8	105.2	425.9	177	165.6	117.9	172.3	101.4	196.9	122		High	1.369e-05	1.854e-05	8.07
SLPFPTVLR	[R].SLPFPTVLR.[V]	1xTMTpro [N-Term]	1xTMTpro [N-Term]	0.0138269	0.00143217	1	1	1	Q8IV04	Q8IV04 [263-271]			Carabin OS=Homo sapiens OX=9606 GN=TBC1D10C PE=1 SV=1	TBC1D10C	Q8IV04	0	1333.82	9															57.7	58	71.8	125.8	86.3	582.4	114.1	111.8	89.4	115.3	74.7	60	97.7		High	0.0003231	0.00357	8.19
SLPGQNEDLVLTGYQVDK	[K].SLPGQNEDLVLTGYQVDK.[N]	1xTMTpro [K18]; 1xTMTpro [N-Term]	1xTMTpro [K18]; 1xTMTpro [N-Term]	7.60137e-10	9.41479e-05	1	1	8	P01040	P01040 [72-89]			Cystatin-A OS=Homo sapiens OX=9606 GN=CSTA PE=1 SV=1	CSTA	P01040	0	2584.41	18	305.7	424	472.8	467.2	390.6	872.1	590.2	732.3	456.3	323.9	493.6	558.5	594.1	868.3	219.4	359.2	616.7	230.9	311.1	640.2	541.7	346.2	279.2	394.7	519	430.4	330		High	1.369e-05	2.876e-11	17
SLPGQNEDLVLTGYQVDKNKDDELTGF	[K].SLPGQNEDLVLTGYQVDKNKDDELTGF.[-]	2xTMTpro [K18; K20]; 1xTMTpro [N-Term]	2xTMTpro [K18; K20]; 1xTMTpro [N-Term]	2.88966e-07	9.41479e-05	1	1	5	P01040	P01040 [72-98]			Cystatin-A OS=Homo sapiens OX=9606 GN=CSTA PE=1 SV=1	CSTA	P01040	2	3908.07	27	142	139.3	115.6	171.9	97.9	183.6	170.7	176.9	191.8	89.5	158.2	258.1	171.8	176	292	343.9	361.2	369	262.1	268.6	480.4	373.1	302.4	266.2	332.4	231.4	224.8		High	1.369e-05	1.975e-08	14.45
SLPGSLANVVK	[R].SLPGSLANVVK.[S]	1xTMTpro [K11]; 1xTMTpro [N-Term]	1xTMTpro [K11]; 1xTMTpro [N-Term]	1.32569e-06	9.41479e-05	1	2	15	Q13201	Q13201 [989-999]			Multimerin-1 OS=Homo sapiens OX=9606 GN=MMRN1 PE=1 SV=3	MMRN1	Q13201; E7EPG1	0	1693.05	11	1310.1	619.6	1633.2	2442.1	939.5	1027.6	1873.6	1338.8	466.9	384.7	681.5	390.4	624.9	1450.6	1184.1	821.1	948.3	557.2	1398.4	984.4	890.9	1273.8	1286.5	979.3	723.4	469.8	804.5		High	1.369e-05	1.052e-07	11.8
SLPISLVFLVPVR	[R].SLPISLVFLVPVR.[L]	1xTMTpro [N-Term]	1xTMTpro [N-Term]	0.00152457	0.000154398	1	1	2	P11215	P11215 [964-976]			Integrin alpha-M OS=Homo sapiens OX=9606 GN=ITGAM PE=1 SV=2	ITGAM	P11215	0	1744.11	13	42.7	72.5	48.7	71.3	57.3	51.1	223.2	59	59.4	58.6	56.7	78.2	99	91.8															High	2.094e-05	0.0002237	6.64
SLPSASTSK	[R].SLPSASTSK.[A]	1xTMTpro [K9]; 1xTMTpro [N-Term]	1xTMTpro [K9]; 1xTMTpro [N-Term]	0.0277316	0.00210391	1	3	1	Q9UQN3	Q9UQN3 [187-195]			Charged multivesicular body protein 2b OS=Homo sapiens OX=9606 GN=CHMP2B PE=1 SV=1	CHMP2B	A0A087WW88; Q9UQN3; C9J0A7	0	1485.88	9															57.2	42.8	95.3	52.1	117.6	198.4	61.3	66.1	71.7	84.4	53.6	50.7	64.1		High	0.0006061	0.007997	5.7
SLPTCLPVCGLPK	[R].SLPTCLPVCGLPK.[F]	2xCarbamidomethyl [C5; C9]; 1xTMTpro [K13]; 1xTMTpro [N-Term]	2xCarbamidomethyl [C5; C9]; 1xTMTpro [K13]; 1xTMTpro [N-Term]	2.18411e-06	9.41479e-05	1	1	17	P48740	P48740 [428-440]			Mannan-binding lectin serine protease 1 OS=Homo sapiens OX=9606 GN=MASP1 PE=1 SV=3	MASP1	P48740	0	2050.17	13	831.5	1129.2	1375.8	2389.2	1183.5	1297.9	5241.9	1619.5	742	905.7	888.1	508.4	1168.1	1818.4	695.4	606.2	546.6	1118.5	1675.6	961.8	579.1	520.2	883.7	1157.8	486.3	1269.1	857.8		High	1.369e-05	1.823e-07	11.16
SLPTEDCENEK	[R].SLPTEDCENEK.[E]	1xCarbamidomethyl [C7]; 1xTMTpro [K11]; 1xTMTpro [N-Term]	1xCarbamidomethyl [C7]; 1xTMTpro [K11]; 1xTMTpro [N-Term]	2.86017e-06	9.41479e-05	1	1	19	Q13790	Q13790 [165-175]			Apolipoprotein F OS=Homo sapiens OX=9606 GN=APOF PE=1 SV=2	APOF	Q13790	0	1929.97	11	1651.5	7621.4	1533.6	1837.8	1312.6	705.8	2751	1778.4	1275.3	1311	550.2	658.6	1857.4	2576.5	558.5	1359.8	1911.6	2698.7	725.2	3809.8	397.7	9822.8	791.8	4560.2	572.3	458.8	2135		High	1.369e-05	2.458e-07	9.24
SLPVCEPVCGLSAR	[K].SLPVCEPVCGLSAR.[T]	2xCarbamidomethyl [C5; C9]; 1xTMTpro [N-Term]	2xCarbamidomethyl [C5; C9]; 1xTMTpro [N-Term]	5.62983e-07	9.41479e-05	1	1	5	O00187	O00187 [426-439]			Mannan-binding lectin serine protease 2 OS=Homo sapiens OX=9606 GN=MASP2 PE=1 SV=4	MASP2	O00187	0	1848.96	14	281.3	448.9	254.6	557.7	340	381.8	2115.8	530.6	323.5	324.4	288.3	125.8	397	624.7	363.1	142.9	207.7	514	407.7	305	481	360.7	357.6	369.5	385.5	214.4	321.7		High	1.369e-05	4.104e-08	10.73
SLPVSDSVLSGFEQR	[R].SLPVSDSVLSGFEQR.[V]	1xTMTpro [N-Term]	1xTMTpro [N-Term]	2.27674e-09	9.41479e-05	1	1	6	P07360	P07360 [154-168]			Complement component C8 gamma chain OS=Homo sapiens OX=9606 GN=C8G PE=1 SV=3	C8G	P07360	0	1925.03	15	212.6	1137.8	237.6	323.4	250.3	211.1	633.6	219.3	185	295.8	259.2	175.4	524.9	453.5	120.3	100.4	67.4	177.1	130.3	137.3	161	77.2	117.6	146.1	89.2	67.7	128.7		High	1.369e-05	9.593e-11	12.34
SLQLEEWQAK	[R].SLQLEEWQAK.[W]	1xTMTpro [K10]; 1xTMTpro [N-Term]	1xTMTpro [K10]; 1xTMTpro [N-Term]	0.0017101	0.000154398	1	1	1	Q9HBI0	Q9HBI0 [116-125]			Gamma-parvin OS=Homo sapiens OX=9606 GN=PARVG PE=1 SV=1	PARVG	Q9HBI0	0	1840.05	10															110.9	67.1	115.7	138.3	207	408.7	142.3	106.8	214.4	183	69.4	68.9	153.1		High	2.094e-05	0.0002594	5.2
SLQQAQQQLEEVR	[R].SLQQAQQQLEEVR.[Q]	1xTMTpro [N-Term]	1xTMTpro [N-Term]	7.51216e-06	9.41479e-05	1	1	2	Q9H4E7	Q9H4E7 [504-516]			Differentially expressed in FDCP 6 homolog OS=Homo sapiens OX=9606 GN=DEF6 PE=1 SV=1	DEF6	Q9H4E7	0	1861.01	13															7.6	9.6	34.6	32	17.8	158	17.2	48.1	16.6	30.5	23.9	11.8	23.6		High	1.369e-05	7.075e-07	11.01
SLQQLAEER	[R].SLQQLAEER.[S]	1xTMTpro [N-Term]	1xTMTpro [N-Term]	0.0324813	0.00226793	1	3	1	A0A0D9SF54	A0A0D9SF54 [1197-1205]			Spectrin alpha chain, non-erythrocytic 1 OS=Homo sapiens OX=9606 GN=SPTAN1 PE=1 SV=1	SPTAN1	A0A0D9SF54; A0A0D9SGF6; Q13813	0	1377.77	9															99	100.1	118.5	109	117.4	287.7	128.8	152.9	130.7	133.9	116	110.4	120		High	0.0007089	0.009605	6.3
SLQQQQQQQQLQK	[K].SLQQQQQQQQLQK.[Q]	1xTMTpro [K13]; 1xTMTpro [N-Term]	1xTMTpro [K13]; 1xTMTpro [N-Term]	1.80707e-06	9.41479e-05	1	2	1	Q8N4C8	Q8N4C8 [478-490]			Misshapen-like kinase 1 OS=Homo sapiens OX=9606 GN=MINK1 PE=1 SV=2	MINK1	A0A590UJE1; Q8N4C8	0	2221.25	13															48.5	46.5	69.7	63.4	58.8	219	65.8	64.5	50.6	89.3	55.4	39.1	60.5		High	1.369e-05	1.48e-07	10.19
SLQSELDEINK	[K].SLQSELDEINK.[E]	1xTMTpro [K11]; 1xTMTpro [N-Term]	1xTMTpro [K11]; 1xTMTpro [N-Term]	9.83238e-07	9.41479e-05	1	2	1	A0A0G2JMZ8	A0A0G2JMZ8 [445-455]			Occludin OS=Homo sapiens OX=9606 GN=OCLN PE=1 SV=1	OCLN	A0A0G2JMZ8; Q16625	0	1884.06	11															118.1	70.3	90.9	88.8	123.3	1017.8	116	128.9	149.5	117.5	90.7	57	109.3		High	1.369e-05	7.589e-08	11.83
SLQTFSQAWFTCR	[R].SLQTFSQAWFTCR.[R]	1xCarbamidomethyl [C12]; 1xTMTpro [N-Term]	1xCarbamidomethyl [C12]; 1xTMTpro [N-Term]	4.08778e-06	9.41479e-05	1	1	1	P13727	P13727 [114-126]			Bone marrow proteoglycan OS=Homo sapiens OX=9606 GN=PRG2 PE=1 SV=2	PRG2	P13727	0	1935.97	13																												NoQuanValues	High	1.369e-05	3.635e-07	8.89
SLSCRPPMVK	[R].SLSCRPPMVK.[L]	1xCarbamidomethyl [C4]; 1xTMTpro [K10]; 1xTMTpro [N-Term]	1xCarbamidomethyl [C4]; 1xTMTpro [K10]; 1xTMTpro [N-Term]	0.000381163	0.000154398	1	1	9	P04275	P04275 [764-773]			von Willebrand factor OS=Homo sapiens OX=9606 GN=VWF PE=1 SV=4	VWF	P04275	0	1783.02	10	287	2405.5	417.3	903.1	407.3	632	4048.1	640.6	532.6	889.7	426.1	387.2	2012.9	1453.3	39.8	45.2	389.9	120.9	93	107.9	218.7	221.4	63.4	648.5	420.9	243	205.9		High	2.094e-05	4.583e-05	9.18
SLSEEIK	[R].SLSEEIK.[R]	1xTMTpro [K7]; 1xTMTpro [N-Term]	1xTMTpro [K7]; 1xTMTpro [N-Term]	0.0496939	0.00385209	1	1	2	P15924	P15924 [1404-1410]			Desmoplakin OS=Homo sapiens OX=9606 GN=DSP PE=1 SV=3	DSP	P15924	0	1413.84	7	39.1	69.3	130	82.5	47.8	86.7	60.9	73.6	62.6	41	66.7	38.7	55.8	90.8	44.9	152.6	491.4	69.7	114.4	84.2	150.2	72	83.3	93.1	310.2	67.6	122.7		High	0.001193	0.01513	4.9
SLSLSPGK	[K].SLSLSPGK.[-]	1xTMTpro [K8]; 1xTMTpro [N-Term]	1xTMTpro [K8]; 1xTMTpro [N-Term]	0.00340529	0.000367678	4	5	3	P01857; P01859; A0A4W9A917; A0A0A0MS07	P01857 [323-330]; P01859 [319-326]; A0A4W9A917 [370-377]; A0A0A0MS07 [288-295]			Immunoglobulin heavy constant gamma 1 OS=Homo sapiens OX=9606 GN=IGHG1 PE=1 SV=1;Immunoglobulin heavy constant gamma 2 OS=Homo sapiens OX=9606 GN=IGHG2 PE=1 SV=2;Immunoglobulin heavy constant gamma 3 (Fragment) OS=Homo sapiens OX=9606 GN=IGHG3 PE=1 SV=1;Immunoglobulin heavy constant gamma 1 (Fragment) OS=Homo sapiens OX=9606 GN=IGHG1 PE=1 SV=1	IGHG1	P01857; P01859; A0A4W9A917; A0A0A0MS07; P01860	0	1396.87	8	268.1	286.5	440.8	558.1	357.2	318.8	2223.8	262.8	304.2	336.6	477.9	174.5	469.8	701.3	136.2	79.9	182.7	322.3	436	242.9	369.8	96.1	147.1	1102.5	187.6	388.8	271.3	NotUnique	High	5.831e-05	0.0006448	6.65
SLSNYPFDFQGAR	[R].SLSNYPFDFQGAR.[I]	1xTMTpro [N-Term]	1xTMTpro [N-Term]	0.00170398	0.000154398	1	1	2	P49961	P49961 [155-167]			Ectonucleoside triphosphate diphosphohydrolase 1 OS=Homo sapiens OX=9606 GN=ENTPD1 PE=1 SV=1	ENTPD1	P49961	0	1805.91	13															92.2	80.8	112.9	96	97.6	414.4	131.8	114.1	123.5	216.8	134.1	86.8	120.8		High	2.094e-05	0.0002585	6.34
SLSPPQSQSK	[K].SLSPPQSQSK.[L]	1xTMTpro [K10]; 1xTMTpro [N-Term]	1xTMTpro [K10]; 1xTMTpro [N-Term]	0.00185702	0.000154398	2	5	1	I3L4C2; Q9UQB8	I3L4C2 [356-365]; Q9UQB8 [323-332]			Brain-specific angiogenesis inhibitor 1-associated protein 2 OS=Homo sapiens OX=9606 GN=BAIAP2 PE=1 SV=1;Brain-specific angiogenesis inhibitor 1-associated protein 2 OS=Homo sapiens OX=9606 GN=BAIAP2 PE=1 SV=1	BAIAP2	B4DWA1; I3L3C6; I3L4C2; I3L0Y9; Q9UQB8	0	1666.96	10															75.8	76.5	72.7	117.1	116.3	153.9	48.6	70.5	141.3	132.8	32.7	54.6	88.9	NotUnique	High	2.094e-05	0.0002904	6.27
SLSSEMYVK	[K].SLSSEMYVK.[S]	1xTMTpro [K9]; 1xTMTpro [N-Term]	1xTMTpro [K9]; 1xTMTpro [N-Term]	3.60978e-05	9.41479e-05	1	2	5	P12259	P12259 [2143-2151]			Coagulation factor V OS=Homo sapiens OX=9606 GN=F5 PE=1 SV=4	F5	P12259; A0A0A0MRJ7	0	1651.92	9	574.6	687.8	883.5	1041.6	677.2	586.8	1379.9	802.4	424.6	412.4	711.6	185.5	679.9	1055.7	451.6	247.6	243.6	217.5	519.9	231.5	562	534.8	334.2	238.6	292.8	78.7	330.4		High	1.369e-05	3.952e-06	9.86
SLSSEMYVK	[K].SLSSEMYVK.[S]	1xTMTpro [K9]; 1xTMTpro [N-Term]	1xTMTpro [K9]; 1xTMTpro [N-Term]	0.00351414	0.000367678	1	2	6	P12259	P12259 [2143-2151]			Coagulation factor V OS=Homo sapiens OX=9606 GN=F5 PE=1 SV=4	F5	P12259; A0A0A0MRJ7	0	1798.96	9	232.9	276.7	409.1	547.5	269.8	347.7	639.1	369.5	211.5	195	339.9	124.9	309.9	480.6	519	422.7	371	321.5	645.5	394.4	674.6	594.5	506.3	424.2	490.1	208.2	451		High	5.831e-05	0.0006733	8.96
SLTAVFMWPGK	[R].SLTAVFMWPGK.[D]	1xTMTpro [K11]; 1xTMTpro [N-Term]	1xTMTpro [K11]; 1xTMTpro [N-Term]	0.000439857	0.000154398	1	1	1	Q99808	Q99808 [346-356]			Equilibrative nucleoside transporter 1 OS=Homo sapiens OX=9606 GN=SLC29A1 PE=1 SV=3	SLC29A1	Q99808	0	1845.06	11	84	53.6	73.3	93.4	38.8	59.7	113.7	39.3	33.8	95.4	62.5	30.1	214.8	113															High	2.094e-05	5.287e-05	7.65
SLTAVFMWPGK	[R].SLTAVFMWPGK.[D]	1xTMTpro [K11]; 1xTMTpro [N-Term]	1xTMTpro [K11]; 1xTMTpro [N-Term]	0.0030329	0.000367678	1	1	2	Q99808	Q99808 [346-356]			Equilibrative nucleoside transporter 1 OS=Homo sapiens OX=9606 GN=SLC29A1 PE=1 SV=3	SLC29A1	Q99808	0	1992.09	11	34.7	54.2	42.4	60.3	38.3	53.2	69	49.3	38.7	45.5	50.8	41.1	99.6	62.5															High	5.831e-05	0.0005546	7.08
SLTEEAENWGDGEPNNK	[K].SLTEEAENWGDGEPNNK.[K]	1xTMTpro [K17]; 1xTMTpro [N-Term]	1xTMTpro [K17]; 1xTMTpro [N-Term]	1.02864e-09	9.41479e-05	1	1	6	P14151	P14151 [106-122]			L-selectin OS=Homo sapiens OX=9606 GN=SELL PE=1 SV=2	SELL	P14151	0	2498.23	17	173.8	576.4	183.7	392	205.6	428.1	1290.1	229.3	222.9	324.5	184	135	487.3	481.4	52	73.5	61.5	293.7	54.6	575.7	84.9	333	96.4	190.7	122.2	39.9	162.8		High	1.369e-05	4.012e-11	15.49
SLTEEAENWGDGEPNNKK	[K].SLTEEAENWGDGEPNNKK.[N]	2xTMTpro [K17; K18]; 1xTMTpro [N-Term]	2xTMTpro [K17; K18]; 1xTMTpro [N-Term]	2.42409e-08	9.41479e-05	1	1	3	P14151	P14151 [106-123]			L-selectin OS=Homo sapiens OX=9606 GN=SELL PE=1 SV=2	SELL	P14151	1	2930.53	18	85.9	247.7	106.2	213.5	90	222.5	495.9	129.4	68.3	176.5	113.3	47.4	182.4	222.8															High	1.369e-05	1.293e-09	13.85
SLTMVALAK	[K].SLTMVALAK.[L]	1xTMTpro [K9]; 1xTMTpro [N-Term]	1xTMTpro [K9]; 1xTMTpro [N-Term]	0.000893031	0.000154398	1	2	3	P83111	P83111 [168-176]			Serine beta-lactamase-like protein LACTB, mitochondrial OS=Homo sapiens OX=9606 GN=LACTB PE=1 SV=2	LACTB	H0YNN5; P83111	0	1541.96	9	93.1	83.6	153.2	229	101.5	103.9	205.3	129.6	102.6	403.1	138.4	138	1083	255.7															High	2.094e-05	0.0001141	6.76
SLTSCLDSK	[K].SLTSCLDSK.[A]	1xCarbamidomethyl [C5]; 1xTMTpro [K9]; 1xTMTpro [N-Term]	1xCarbamidomethyl [C5]; 1xTMTpro [K9]; 1xTMTpro [N-Term]	4.44174e-05	9.41479e-05	1	2	19	O95445	O95445 [163-171]			Apolipoprotein M OS=Homo sapiens OX=9606 GN=APOM PE=1 SV=2	APOM	Q5SRP5; O95445	0	1618.9	9	2607.8	1210	2815	1185.3	1806.1	618.1	594.3	748.9	705.2	526.4	833.4	535.5	761.9	1549.7	1360.9	2164.5	1544	2073.8	2079.4	1682.4	1310	3763.9	2736.9	2445.3	1201.4	636.3	2168.9		High	1.369e-05	4.94e-06	9.8
SLTTAFFR	[R].SLTTAFFR.[D]	1xTMTpro [N-Term]	1xTMTpro [N-Term]	0.00100514	0.000154398	2	6	4	P51159; O00194	P51159 [83-90]; O00194 [83-90]			Ras-related protein Rab-27A OS=Homo sapiens OX=9606 GN=RAB27A PE=1 SV=3;Ras-related protein Rab-27B OS=Homo sapiens OX=9606 GN=RAB27B PE=1 SV=4	RAB27A	H3BVH7; H3BS49; P51159; O00194; H3BUD9; H3BN55	0	1246.71	8	199.3	300.9	330.6	431.2	240	247.9	684.8	178	159.6	242.5	193	138.4	383.5	418.4	292.2	175.6	231.9	241.1	233	1574.6	194.7	382.4	354.5	271.5	191.4	126.7	266.2	NotUnique	High	2.094e-05	0.0001317	8.89
SLVCNGDSDCDEDSADEDRCEDSER	[K].SLVCNGDSDCDEDSADEDRCEDSER.[R]	3xCarbamidomethyl [C4; C10; C20]; 1xTMTpro [N-Term]	3xCarbamidomethyl [C4; C10; C20]; 1xTMTpro [N-Term]	1.17462e-07	9.41479e-05	1	1	5	P10643	P10643 [100-124]			Complement component C7 OS=Homo sapiens OX=9606 GN=C7 PE=1 SV=2	C7	P10643	1	3239.26	25															11.9	15.4	30.9	16.6	19.2	36.8	129.3	44.2	23.3	36.3	22.7	14.2	27.8		High	1.369e-05	7.334e-09	13.81
SLVEASSSGVSVLSLCEK	[R].SLVEASSSGVSVLSLCEK.[G]	1xCarbamidomethyl [C16]; 1xTMTpro [K18]; 1xTMTpro [N-Term]	1xCarbamidomethyl [C16]; 1xTMTpro [K18]; 1xTMTpro [N-Term]	3.00914e-05	9.41479e-05	1	4	1	F8VR77	F8VR77 [34-51]			Proliferation-associated protein 2G4 OS=Homo sapiens OX=9606 GN=PA2G4 PE=1 SV=1	PA2G4	F8VR77; F8W0A3; Q9UQ80; H0YIN7	0	2460.35	18															42.9	28.7	41.9	33	42.9	93.5	39	38.7	49	61.4	34.5	30.1	42.7		High	1.369e-05	3.235e-06	8.85
SLVELTPIAAVHGR	[R].SLVELTPIAAVHGR.[W]	1xTMTpro [N-Term]	1xTMTpro [N-Term]	7.86668e-08	9.41479e-05	1	2	2	Q76LX8	Q76LX8 [373-386]			A disintegrin and metalloproteinase with thrombospondin motifs 13 OS=Homo sapiens OX=9606 GN=ADAMTS13 PE=1 SV=1	ADAMTS13	E7EV88; Q76LX8	0	1767.04	14	18.6	14.2	18.9	36.3	19.6	16.6	23.5	17.7	13.9	11	35.4	9.6	17.1	21.2															High	1.369e-05	4.726e-09	12.09
SLVGLGGTK	[R].SLVGLGGTK.[S]	1xTMTpro [K9]; 1xTMTpro [N-Term]	1xTMTpro [K9]; 1xTMTpro [N-Term]	0.000320886	0.000154398	1	1	37	P35908	P35908 [62-70]			Keratin, type II cytoskeletal 2 epidermal OS=Homo sapiens OX=9606 GN=KRT2 PE=1 SV=2	KRT2	P35908	0	1439.91	9	1612.5	1346.9	2033.6	1862.9	1504.1	3476.7	2462.1	3920.2	3642.6	1102	1953.7	2129.4	5483.1	3086.6	4248.4	4569.9	6474.5	5999.5	4105.7	3872.9	8667.6	12397.5	4074.6	3675.3	9614.4	4058.2	4608.4		High	2.094e-05	3.879e-05	8.06
SLVGLGGTKSISISVAGGGGGFGAAGGFGGR	[R].SLVGLGGTKSISISVAGGGGGFGAAGGFGGR.[G]	1xTMTpro [K9]; 1xTMTpro [N-Term]	1xTMTpro [K9]; 1xTMTpro [N-Term]	1.73092e-10	9.41479e-05	1	1	12	P35908	P35908 [62-92]			Keratin, type II cytoskeletal 2 epidermal OS=Homo sapiens OX=9606 GN=KRT2 PE=1 SV=2	KRT2	P35908	1	3259.8	31	366.3	539.9	586	742.8	556.7	563.7	707.6	954.2	955.8	447.9	626.3	795.8	1128.1	671.3															High	1.369e-05	5.655e-12	17
SLVISPPVR	[R].SLVISPPVR.[T]	1xTMTpro [N-Term]	1xTMTpro [N-Term]	0.0142778	0.00143217	1	2	3	S4R418	S4R418 [232-240]			Bridging integrator 2 OS=Homo sapiens OX=9606 GN=BIN2 PE=1 SV=3	BIN2	S4R418; Q9UBW5	0	1271.8	9	170.2	96.8	164.6	106	120.9	98.4	210.7	90.8	138	120.9	109	109.6	226.5	180.6	78.8	59.4	90.1	124	84	625.6	97.2	130.6	90.7	116	71.2	64	114.1		High	0.0003291	0.003703	6.74
SLVLDTK	[R].SLVLDTK.[D]	1xTMTpro [K7]; 1xTMTpro [N-Term]	1xTMTpro [K7]; 1xTMTpro [N-Term]	0.0734822	0.00597095	1	2	2	P09960	P09960 [52-58]			Leukotriene A-4 hydrolase OS=Homo sapiens OX=9606 GN=LTA4H PE=1 SV=2	LTA4H	B4DEH5; P09960	0	1383.87	7															143.5	127.5	334.5	294.7	155.7	1915.2	223.4	316.9	184.8	239.3	179.8	124.4	244.9		High	0.001687	0.02123	4.31
SLVLTGQWEALYDEIR	[R].SLVLTGQWEALYDEIR.[Q]	1xTMTpro [N-Term]	1xTMTpro [N-Term]	5.47571e-10	9.41479e-05	1	5	3	Q9Y315	Q9Y315 [161-176]			Deoxyribose-phosphate aldolase OS=Homo sapiens OX=9606 GN=DERA PE=1 SV=2	DERA	E9PPK3; G3V158; Q9Y315; E9PML7; E9PMH9	0	2197.18	16	83.4	104.8	92.8	133.8	78.9	92.5	164.2	117.5	114.5	114.7	105.8	95	233.5	160.4	20.6	18	21.6	19.2	16.8	56	16.1	19	22.3	35.3	18.2	21	20.9		High	1.369e-05	2.009e-11	17
SLVNLGGSK	[R].SLVNLGGSK.[S]	1xTMTpro [K9]; 1xTMTpro [N-Term]	1xTMTpro [K9]; 1xTMTpro [N-Term]	0.000173888	9.41479e-05	1	1	54	P04264	P04264 [66-74]			Keratin, type II cytoskeletal 1 OS=Homo sapiens OX=9606 GN=KRT1 PE=1 SV=6	KRT1	P04264	0	1482.91	9	4529.9	5214.8	7049.5	6158.8	4198.1	14098.7	6978.2	10327.7	9151.8	5330.6	6562.5	6834.7	14141.4	10168.5	5477.6	8328.4	14104.5	9563.6	7659.4	6593.2	17864.2	8833.6	5917.3	7234.4	18807.3	5936.6	7590		High	1.369e-05	2.109e-05	9.96
SLVNLGGSKSISISVAR	[R].SLVNLGGSKSISISVAR.[G]	1xTMTpro [K9]; 1xTMTpro [N-Term]	1xTMTpro [K9]; 1xTMTpro [N-Term]	1.08959e-10	9.41479e-05	1	1	10	P04264	P04264 [66-82]			Keratin, type II cytoskeletal 1 OS=Homo sapiens OX=9606 GN=KRT1 PE=1 SV=6	KRT1	P04264	1	2296.38	17	928.7	809.3	1133.6	1790.3	2140.6	1432.6	1531.8	1863.2	1828	980.4	1172.9	1909.8	2122.7	1174.5															High	1.369e-05	3.404e-12	17
SLVQGELVTASK	[R].SLVQGELVTASK.[A]	1xTMTpro [K12]; 1xTMTpro [N-Term]	1xTMTpro [K12]; 1xTMTpro [N-Term]	1.33443e-07	9.41479e-05	1	4	9	E7ENY0	E7ENY0 [563-574]			Alpha-adducin OS=Homo sapiens OX=9606 GN=ADD1 PE=1 SV=1	ADD1	E7ENY0; H0Y9H2; P35611; E7EV99	0	1840.1	12	1205.5	365.3	1179.3	619	738.5	530.5	754.6	738.3	376.1	381.3	552.9	243.9	599.6	950	207.5	294.3	336.8	308.8	271.6	996.2	253.4	1127.7	490.9	434.7	266.9	174	359.3		High	1.369e-05	8.457e-09	12.16
SLVVSWSPPAGDWEQYR	[R].SLVVSWSPPAGDWEQYR.[I]	1xTMTpro [N-Term]	1xTMTpro [N-Term]	1.64254e-07	9.41479e-05	2	4	3	F8VU56; F8VSD5	F8VU56 [611-627]; F8VSD5 [610-626]			Protein-tyrosine-phosphatase OS=Homo sapiens OX=9606 GN=PTPRB PE=1 SV=1;Receptor-type tyrosine-protein phosphatase beta OS=Homo sapiens OX=9606 GN=PTPRB PE=1 SV=1	PTPRB	Q6ZR19; F8VU56; F8VSD5; P23467	0	2281.16	17	82.9	112	108.3	124.2	75.3	89.4	168.5	102.2	77.7	76.4	87.5	62.8	149	129.3														NotUnique	High	1.369e-05	1.06e-08	12.34
SLWDFLK	[K].SLWDFLK.[L]	1xTMTpro [K7]; 1xTMTpro [N-Term]	1xTMTpro [K7]; 1xTMTpro [N-Term]	0.0360875	0.00255077	1	1	14	P04114	P04114 [3683-3689]			Apolipoprotein B-100 OS=Homo sapiens OX=9606 GN=APOB PE=1 SV=2	APOB	P04114	0	1516.9	7	6626.5	7376.4	7352.4	2786.1	7211.8	862.1	2772.4	1206.7	918.9	1781.7	2757.9	500.5	1423.9	4110.5	36	57.2	32.5	97	47.5	33.7	46	54.2	107.4	110	20.7	18.8	62.9		High	0.0007967	0.01081	4.73
SLWNDPGIQECYDR	[K].SLWNDPGIQECYDR.[R]	1xCarbamidomethyl [C11]; 1xTMTpro [N-Term]	1xCarbamidomethyl [C11]; 1xTMTpro [N-Term]	2.0832e-05	9.41479e-05	1	2	2	P50148	P50148 [134-147]			Guanine nucleotide-binding protein G(q) subunit alpha OS=Homo sapiens OX=9606 GN=GNAQ PE=1 SV=4	GNAQ	B1AM21; P50148	0	2056.97	14	135.4	220	198.9	377.8	168.2	223	597.6	203.8	186.6	215.6	196.9	93.3	373.3	407.3															High	1.369e-05	2.168e-06	9.15
SLWNGDTGECTDNAYIDIQLR	[K].SLWNGDTGECTDNAYIDIQLR.[I]	1xCarbamidomethyl [C10]; 1xTMTpro [N-Term]	1xCarbamidomethyl [C10]; 1xTMTpro [N-Term]	3.97033e-11	9.41479e-05	1	1	14	P01042	P01042 [220-240]			Kininogen-1 OS=Homo sapiens OX=9606 GN=KNG1 PE=1 SV=2	KNG1	P01042	0	2745.31	21	410.5	1101.8	727	636.2	658.8	590.5	988.7	590.3	500.7	352.3	507.2	502.2	545.9	817.7	181.8	200.6	241	302	196.9	458.7	505.3	407.2	219.9	383	241.5	194.5	325.3		High	1.369e-05	1.122e-12	16.4
SLYFNGPGK	[K].SLYFNGPGK.[R]	1xTMTpro [K9]; 1xTMTpro [N-Term]	1xTMTpro [K9]; 1xTMTpro [N-Term]	0.000441433	0.000154398	1	2	6	J3KQ66	J3KQ66 [1482-1490]			Reelin OS=Homo sapiens OX=9606 GN=RELN PE=1 SV=1	RELN	J3KQ66; P78509	0	1590.91	9	177.7	439.4	347.3	506.6	293	294.2	1368.5	287.9	277.3	482.6	399.2	170.9	415.9	582.8	271.3	283.7	192.7	852.4	460.1	734.9	289.5	317.1	711.5	437.5	285.7	174.1	367.2		High	2.094e-05	5.3e-05	7.81
SLYGLGGSK	[R].SLYGLGGSK.[R]	1xTMTpro [K9]; 1xTMTpro [N-Term]	1xTMTpro [K9]; 1xTMTpro [N-Term]	2.76744e-05	9.41479e-05	3	3	17	P04259; P02538; P48668	P04259 [60-68]; P02538 [60-68]; P48668 [60-68]			Keratin, type II cytoskeletal 6B OS=Homo sapiens OX=9606 GN=KRT6B PE=1 SV=5;Keratin, type II cytoskeletal 6A OS=Homo sapiens OX=9606 GN=KRT6A PE=1 SV=3;Keratin, type II cytoskeletal 6C OS=Homo sapiens OX=9606 GN=KRT6C PE=1 SV=3	KRT6B	P04259; P02538; P48668	0	1489.89	9	345.6	491.6	514.1	846	473.7	1396	707.4	1393.6	736.1	2803.9	1847	539.5	929.2	1722.9	1018.3	1299.3	13376.1	1974	2270	1342.9	1949.6	957.4	1373.2	2504.5	4005.4	1153.9	2183.3	NotUnique	High	1.369e-05	2.953e-06	11.65
SLYGLGGSKR	[R].SLYGLGGSKR.[I]	1xTMTpro [K9]; 1xTMTpro [N-Term]	1xTMTpro [K9]; 1xTMTpro [N-Term]	3.98246e-05	9.41479e-05	3	3	3	P04259; P02538; P48668	P04259 [60-69]; P02538 [60-69]; P48668 [60-69]			Keratin, type II cytoskeletal 6B OS=Homo sapiens OX=9606 GN=KRT6B PE=1 SV=5;Keratin, type II cytoskeletal 6A OS=Homo sapiens OX=9606 GN=KRT6A PE=1 SV=3;Keratin, type II cytoskeletal 6C OS=Homo sapiens OX=9606 GN=KRT6C PE=1 SV=3	KRT6B	P04259; P02538; P48668	1	1645.99	10	188.5	302.9	120.1	362.3	178	668.6	343.5	221.2	3698.5	1121.5	329.3	666.6	1078	292.1														NotUnique	High	1.369e-05	4.396e-06	11.51
SLYNLGGSK	[R].SLYNLGGSK.[R]	1xTMTpro [K9]; 1xTMTpro [N-Term]	1xTMTpro [K9]; 1xTMTpro [N-Term]	1.68652e-05	9.41479e-05	1	2	18	P13647	P13647 [64-72]			Keratin, type II cytoskeletal 5 OS=Homo sapiens OX=9606 GN=KRT5 PE=1 SV=3	KRT5	F8VV57; P13647	0	1546.91	9	777.7	1000	1731.9	1867.6	1167.5	2228.6	1402.3	1954.5	1531.3	1546.9	1466.6	967.2	1686	2254.1	1314	2217.2	5182.3	1990.5	2079.8	1779.4	3483.3	2697.7	1694.2	2506.5	4094	1339.4	2248		High	1.369e-05	1.721e-06	11.17
SLYNLGGSKR	[R].SLYNLGGSKR.[I]	1xTMTpro [K9]; 1xTMTpro [N-Term]	1xTMTpro [K9]; 1xTMTpro [N-Term]	0.00165578	0.000154398	1	2	5	P13647	P13647 [64-73]			Keratin, type II cytoskeletal 5 OS=Homo sapiens OX=9606 GN=KRT5 PE=1 SV=3	KRT5	F8VV57; P13647	1	1703.01	10	339.4	315.1	240.7	373.8	470.5	538.3	389.1	709.4	1818.2	429.7	421.3	902.6	2668.1	424.8	785.6	252.5	267.8	1401.5	391.6	375.2	797.8	509.6	522	334.5	613.1	252.5	333.8		High	2.094e-05	0.0002495	9.09
SLYVSATVILHSGSDMVQAER	[K].SLYVSATVILHSGSDMVQAER.[S]	1xTMTpro [N-Term]	1xTMTpro [N-Term]	2.20327e-09	9.41479e-05	1	1	5	P01024	P01024 [323-343]			Complement C3 OS=Homo sapiens OX=9606 GN=C3 PE=1 SV=2	C3	P01024	0	2714.38	21	107.9	158	144.8	276.3	151.4	146.2	202.8	150.8	111.1	93.2	152.8	113.6	176.6	216.8															High	1.369e-05	9.281e-11	16.96
SLYYYIQQDTK	[K].SLYYYIQQDTK.[G]	1xTMTpro [K11]; 1xTMTpro [N-Term]	1xTMTpro [K11]; 1xTMTpro [N-Term]	1.82722e-05	9.41479e-05	1	4	2	P07355	P07355 [314-324]			Annexin A2 OS=Homo sapiens OX=9606 GN=ANXA2 PE=1 SV=2	ANXA2	H0YL33; A6NMY6; P07355; H0YMW4	0	2030.11	11	87	108	123.7	178.1	116.3	137.9	295.9	120.7	82.1	91.5	108.8	71.6	151.8	160.1															High	1.369e-05	1.875e-06	9.84
SMEAEMIQLQEELAAAER	[K].SMEAEMIQLQEELAAAER.[A]	1xTMTpro [N-Term]	1xTMTpro [N-Term]	4.13003e-05	9.41479e-05	1	1	1	P35579	P35579 [1677-1694]			Myosin-9 OS=Homo sapiens OX=9606 GN=MYH9 PE=1 SV=4	MYH9	P35579	0	2500.21	18															26.8	22.2	46.1	20.7	28.7	62.7	44.5	30.2	30.5	50.5	29.8	21.6	31.2		High	1.369e-05	4.576e-06	11
SMEAEMIQLQEELAAAER	[K].SMEAEMIQLQEELAAAER.[A]	1xTMTpro [N-Term]	1xTMTpro [N-Term]	2.74592e-07	9.41479e-05	1	1	2	P35579	P35579 [1677-1694]			Myosin-9 OS=Homo sapiens OX=9606 GN=MYH9 PE=1 SV=4	MYH9	P35579	0	2647.24	18															192.1	115.6	142.2	106.7	143	354.5	277.7	148.4	226.8	157	120.4	100.5	138.1		High	1.369e-05	1.869e-08	16.96
SMGGKEDLIWELLNQAQEHFGKDK	[R].SMGGKEDLIWELLNQAQEHFGKDK.[S]	3xTMTpro [K5; K22; K24]; 1xTMTpro [N-Term]	3xTMTpro [K5; K22; K24]; 1xTMTpro [N-Term]	1.47885e-06	9.41479e-05	1	1	2	P02787	P02787 [274-297]			Serotransferrin OS=Homo sapiens OX=9606 GN=TF PE=1 SV=3	TF	P02787	2	4137.23	24	236.8	618.3	92.9	119.1	75.3	77.8	172.8	70	88.7	140.7	89.8	45.2	265.9	203.3															High	1.369e-05	1.187e-07	16.96
SMGGKEDLIWELLNQAQEHFGKDK	[R].SMGGKEDLIWELLNQAQEHFGKDK.[S]	3xTMTpro [K5; K22; K24]; 1xTMTpro [N-Term]	3xTMTpro [K5; K22; K24]; 1xTMTpro [N-Term]	4.8981e-08	9.41479e-05	1	1	1	P02787	P02787 [274-297]			Serotransferrin OS=Homo sapiens OX=9606 GN=TF PE=1 SV=3	TF	P02787	2	3990.19	24	184.9	427.3	75.1	100.2	58	57.6	132	60.8	76	99.3	71.8	43.9	220.3	143.5															High	1.369e-05	2.809e-09	17
SMMSSVSLMGGR	[K].SMMSSVSLMGGR.[G]	1xTMTpro [N-Term]	1xTMTpro [N-Term]	0.11358	0.00841506	1	1	1	O75197	O75197 [1456-1467]			Low-density lipoprotein receptor-related protein 5 OS=Homo sapiens OX=9606 GN=LRP5 PE=1 SV=2	LRP5	O75197	0	1987.88	12																												NoQuanValues	High	0.002419	0.03145	3.91
SMQDVVEDYK	[R].SMQDVVEDYK.[S]	1xTMTpro [K10]; 1xTMTpro [N-Term]	1xTMTpro [K10]; 1xTMTpro [N-Term]	5.55165e-06	9.41479e-05	1	1	3	Q7Z794	Q7Z794 [242-251]			Keratin, type II cytoskeletal 1b OS=Homo sapiens OX=9606 GN=KRT77 PE=1 SV=3	KRT77	Q7Z794	0	1821.95	10	67.1	67.9	156.3	148.8	104.2	276.3	166.1	239.4	130	92.1	104.2	98.9	183.6	238.5	154.6	622.2	230	167.4	197.6	258.1	299.3	284.9	264.3	228.1	482.3	190.9	247.5		High	1.369e-05	5.086e-07	9.65
SMQDVVEDYK	[R].SMQDVVEDYK.[S]	1xTMTpro [K10]; 1xTMTpro [N-Term]	1xTMTpro [K10]; 1xTMTpro [N-Term]	0.00605304	0.00063313	1	1	2	Q7Z794	Q7Z794 [242-251]			Keratin, type II cytoskeletal 1b OS=Homo sapiens OX=9606 GN=KRT77 PE=1 SV=3	KRT77	Q7Z794	0	1968.99	10															107.1	464.5	138.9	124.3	137.4	131.8	225.3	233.6	162.3	146	318	152.1	174.9		High	0.0001103	0.001369	8.08
SMSSADVEVAR	[R].SMSSADVEVAR.[F]	1xTMTpro [N-Term]	1xTMTpro [N-Term]	1.04272e-05	9.41479e-05	1	1	1	I3L4C2	I3L4C2 [542-552]			Brain-specific angiogenesis inhibitor 1-associated protein 2 OS=Homo sapiens OX=9606 GN=BAIAP2 PE=1 SV=1	BAIAP2	I3L4C2	0	1455.74	11	86.5	108.4	53.8	68.3	68.5	82.5	1639.7	50.3	108	184.4	48.6	64.7	137.2	247.5															High	1.369e-05	1.015e-06	9.04
SMSSADVEVAR	[R].SMSSADVEVAR.[F]	1xTMTpro [N-Term]	1xTMTpro [N-Term]	0.0045291	0.000581217	1	1	3	I3L4C2	I3L4C2 [542-552]			Brain-specific angiogenesis inhibitor 1-associated protein 2 OS=Homo sapiens OX=9606 GN=BAIAP2 PE=1 SV=1	BAIAP2	I3L4C2	0	1602.78	11	25.4	40.8	16.7	11.5	21.8	21.1	548.6	15.9	57.9	64.1	15	47	44	77.5	4.7	15.5	25.1	93.5	7.6	88.9	18.9	50.1	4.5	51	11.3	20.7	34.3		High	8.58e-05	0.0009428	6.74
SMSSVYLQCK	[R].SMSSVYLQCK.[V]	1xCarbamidomethyl [C9]; 1xTMTpro [K10]; 1xTMTpro [N-Term]	1xCarbamidomethyl [C9]; 1xTMTpro [K10]; 1xTMTpro [N-Term]	0.000281948	0.000154398	1	1	2	Q86UP6	Q86UP6 [490-499]			CUB and zona pellucida-like domain-containing protein 1 OS=Homo sapiens OX=9606 GN=CUZD1 PE=2 SV=1	CUZD1	Q86UP6	0	1810.97	10	41.9	90.8	79.9	95.3	69.1	64.6	106	97.6	52.4	404.3	110.5	73.4	946.7	168.3															High	2.094e-05	3.413e-05	6.72
SMSSVYLQCK	[R].SMSSVYLQCK.[V]	1xCarbamidomethyl [C9]; 1xTMTpro [K10]; 1xTMTpro [N-Term]	1xCarbamidomethyl [C9]; 1xTMTpro [K10]; 1xTMTpro [N-Term]	0.00965753	0.00114313	1	1	2	Q86UP6	Q86UP6 [490-499]			CUB and zona pellucida-like domain-containing protein 1 OS=Homo sapiens OX=9606 GN=CUZD1 PE=2 SV=1	CUZD1	Q86UP6	0	1958	10	22.2	21.7	39.9	96	32.2	34.1	54.7	37.4	32.8	438.6	74.3	57.4	1212.9	150.9															High	0.0002109	0.002398	7.22
SMTPAQADLEFLENAK	[R].SMTPAQADLEFLENAK.[K]	1xTMTpro [K16]; 1xTMTpro [N-Term]	1xTMTpro [K16]; 1xTMTpro [N-Term]	3.70474e-06	9.41479e-05	2	20	5	A0A2R8Y6D0; A0A2R8YD30	A0A2R8Y6D0 [167-182]; A0A2R8YD30 [167-182]			Band 4.1 OS=Homo sapiens OX=9606 GN=EPB41 PE=1 SV=1;Band 4.1 OS=Homo sapiens OX=9606 GN=EPB41 PE=1 SV=1	EPB41	A0A2R8YCW8; A0A2R8Y5G2; A0A2R8Y7Y3; A0A2R8Y6T6; A0A2R8Y7N0; A0A2R8YFR9; A0A2R8Y6G5; A0A2R8Y5Z6; A0A3B3ITC5; A0A2R8Y420; A0A2U3TZH6; A0A2R8Y4N6; A0A2R8Y6D0; A0A3B3IUD6; A0A3B3ITP0; A0A1B0GWG0; A0A3B3IU06; A0A2R8YD30; P11171; A0A2R8Y570	0	2520.3	16															426.8	493.9	308.7	373.9	454.8	941	404	1900.1	818.2	487.6	397.2	240.2	523.1	NotUnique	High	1.369e-05	3.267e-07	16.96
SMTPAQADLEFLENAK	[R].SMTPAQADLEFLENAK.[K]	1xTMTpro [K16]; 1xTMTpro [N-Term]	1xTMTpro [K16]; 1xTMTpro [N-Term]	1.0249e-09	9.41479e-05	2	20	8	A0A2R8Y6D0; A0A2R8YD30	A0A2R8Y6D0 [167-182]; A0A2R8YD30 [167-182]			Band 4.1 OS=Homo sapiens OX=9606 GN=EPB41 PE=1 SV=1;Band 4.1 OS=Homo sapiens OX=9606 GN=EPB41 PE=1 SV=1	EPB41	A0A2R8YCW8; A0A2R8Y5G2; A0A2R8Y7Y3; A0A2R8Y6T6; A0A2R8Y7N0; A0A2R8YFR9; A0A2R8Y6G5; A0A2R8Y5Z6; A0A3B3ITC5; A0A2R8Y420; A0A2U3TZH6; A0A2R8Y4N6; A0A2R8Y6D0; A0A3B3IUD6; A0A3B3ITP0; A0A1B0GWG0; A0A3B3IU06; A0A2R8YD30; P11171; A0A2R8Y570	0	2373.26	16	1045.6	207.8	957.7	387.1	484.9	406.9	407.1	551.5	207.6	218.1	324.5	108.3	297.1	702.2	288.4	364	254.7	306.3	322.7	686.9	276.5	1414.8	577.2	367.5	292.2	203.2	373.4	NotUnique	High	1.369e-05	4.002e-11	16.16
SMVDELFAEIVR	[K].SMVDELFAEIVR.[Q]	1xTMTpro [N-Term]	1xTMTpro [N-Term]	8.94349e-07	9.41479e-05	1	2	3	Q9Y3L5	Q9Y3L5 [151-162]			Ras-related protein Rap-2c OS=Homo sapiens OX=9606 GN=RAP2C PE=1 SV=1	RAP2C	Q9Y3L5; A0A087X2C3	0	1859.96	12															110.4	65.4	188.8	143.6	84.9	635.7	101.5	154.2	93	214	115.1	76.9	117.1		High	1.369e-05	6.851e-08	16.96
SMYETPSLEQDLER	[R].SMYETPSLEQDLER.[L]	1xTMTpro [N-Term]	1xTMTpro [N-Term]	4.31472e-07	9.41479e-05	1	4	1	P12821	P12821 [827-840]			Angiotensin-converting enzyme OS=Homo sapiens OX=9606 GN=ACE PE=1 SV=1	ACE	A0A0A0MSN4; F6X3S4; J3KTB8; P12821	0	2001.98	14	41.4	51.4	81.1	100.4	54.6	58.9	119.7	40.1	43.3	98.3	57.7	27.7	212.8	117.3															High	1.369e-05	3.071e-08	11.13
SNAIEVNIPR	[K].SNAIEVNIPR.[E]	1xTMTpro [N-Term]	1xTMTpro [N-Term]	4.42622e-07	9.41479e-05	1	1	8	Q8WWZ8	Q8WWZ8 [270-279]			Oncoprotein-induced transcript 3 protein OS=Homo sapiens OX=9606 GN=OIT3 PE=1 SV=2	OIT3	Q8WWZ8	0	1416.81	10	158.5	183.5	251.7	428.1	321.3	250	2164.2	247.7	253.3	173.5	256.4	146	255.7	451.5	366.6	984.6	280.1	806.1	1234.4	585.1	422.1	297.4	856.8	858.7	434.3	270.9	627		High	1.369e-05	3.154e-08	15.49
SNALDIIFQTDLTGQK	[K].SNALDIIFQTDLTGQK.[K]	1xTMTpro [K16]; 1xTMTpro [N-Term]	1xTMTpro [K16]; 1xTMTpro [N-Term]	8.98877e-10	9.41479e-05	1	5	13	P09871	P09871 [265-280]			Complement C1s subcomponent OS=Homo sapiens OX=9606 GN=C1S PE=1 SV=1	C1S	P09871; F5H7T4; A0A087X232; F8WCZ6; H0Y5D1	0	2372.33	16	922	2677.7	842.8	1226.6	1012.2	531.2	1605.9	565.5	575	558.8	687.8	563.1	694.4	1122.1	55.3	108.5	89.1	154.2	86.2	172.1	96.4	247	141.3	119.4	63.3	46.3	115.2		High	1.369e-05	3.456e-11	17
SNCDHSEDAGLVCTGPAPR	[R].SNCDHSEDAGLVCTGPAPR.[L]	2xCarbamidomethyl [C3; C13]; 1xTMTpro [N-Term]	2xCarbamidomethyl [C3; C13]; 1xTMTpro [N-Term]	3.62226e-07	9.41479e-05	1	1	1	A1L4H1	A1L4H1 [285-303]			Soluble scavenger receptor cysteine-rich domain-containing protein SSC5D OS=Homo sapiens OX=9606 GN=SSC5D PE=1 SV=3	SSC5D	A1L4H1	0	2347.07	19															27.3	19.9	22.1	22.4	17.6	18.4	16.7	16.1	14.6	19.1	29.1	21	15.3		High	1.369e-05	2.528e-08	10.91
SNDEEAFTFAR	[K].SNDEEAFTFAR.[M]	1xTMTpro [N-Term]	1xTMTpro [N-Term]	2.90157e-05	9.41479e-05	1	1	2	P0DN79	P0DN79 [326-336]			Cystathionine beta-synthase-like protein OS=Homo sapiens OX=9606 GN=CBSL PE=1 SV=1	CBSL	P0DN79	0	1590.77	11	44	120.1	60.4	106.1	62.1	75.6	122.1	62.1	334.1	325.6	90.7	380.5	884.7	305.8	45.1	42.9	154.6	55.2	46	118.3	66.4	90.2	51.2	134.3	164.2	1705	160.2		High	1.369e-05	3.109e-06	8.49
SNEFDYPSVGQLAHK	[R].SNEFDYPSVGQLAHK.[L]	1xTMTpro [K15]; 1xTMTpro [N-Term]	1xTMTpro [K15]; 1xTMTpro [N-Term]	1.6629e-10	9.41479e-05	1	4	1	P05107	P05107 [296-310]			Integrin beta-2 OS=Homo sapiens OX=9606 GN=ITGB2 PE=1 SV=2	ITGB2	D3DSM0; J3KNI6; P05107; A0A494C0X7	0	2300.22	15																												NoQuanValues	High	1.369e-05	5.406e-12	15.3
SNEILTAIIQGMR	[K].SNEILTAIIQGMR.[K]	1xTMTpro [N-Term]	1xTMTpro [N-Term]	3.09806e-05	9.41479e-05	1	3	2	Q14974	Q14974 [170-182]			Importin subunit beta-1 OS=Homo sapiens OX=9606 GN=KPNB1 PE=1 SV=2	KPNB1	J3QRG4; Q14974; J3KTM9	0	1897.02	13															59.9	67.3	78.1	60	71	127.7	75.7	76.8	75.2	142.2	77.7	64.5	64.3		High	1.369e-05	3.344e-06	11.63
SNEQATSLNTVGGTGGIGGVGGTGGVGNR	[K].SNEQATSLNTVGGTGGIGGVGGTGGVGNR.[A]	1xTMTpro [N-Term]	1xTMTpro [N-Term]	2.38871e-13	9.41479e-05	1	1	2	Q13201	Q13201 [149-177]			Multimerin-1 OS=Homo sapiens OX=9606 GN=MMRN1 PE=1 SV=3	MMRN1	Q13201	0	2878.46	29															20.8	21.5	20.3	31.8	32.9	50.6	42.4	27.1	28.4	36.3	24.6	15.6	24.7		High	1.369e-05	4.061e-15	17
SNETNGYLDSAQAGPAAGPGAPGTAAGR	[K].SNETNGYLDSAQAGPAAGPGAPGTAAGR.[A]	1xTMTpro [N-Term]	1xTMTpro [N-Term]	8.75005e-07	9.41479e-05	1	1	1	P43007	P43007 [4-31]			Neutral amino acid transporter A OS=Homo sapiens OX=9606 GN=SLC1A4 PE=1 SV=1	SLC1A4	P43007	0	2862.39	28															12.3	12.8	24.9	16.5	16.4	78.6	21.3	19.5	25	28.5	15.9	7.7	18.5		High	1.369e-05	6.683e-08	11.37
SNEYQLIDCAQYFLDK	[R].SNEYQLIDCAQYFLDK.[I]	1xCarbamidomethyl [C9]; 1xTMTpro [K16]; 1xTMTpro [N-Term]	1xCarbamidomethyl [C9]; 1xTMTpro [K16]; 1xTMTpro [N-Term]	3.86785e-07	9.41479e-05	1	22	2	Q5JWF2	Q5JWF2 [809-824]			Guanine nucleotide-binding protein G(s) subunit alpha isoforms XLas OS=Homo sapiens OX=9606 GN=GNAS PE=1 SV=2	GNAS	A0A590UJJ0; Q5JWF2; A0A590UKB4; A0A590UJ22; B0AZR9; P63092; A0A590UJI6; A0A0A0MR13; A0A590UKA4; A0A590UJR6; A0A590UJB7; A0A590UJ58; S4R3E3; A0A590UJQ9; A0A590UJS2; Q5JWE9; A0A590UK28; A0A590UJF0; A0A590UJQ2; A0A590UJB0; A0A590UJY8; A0A590UJG5	0	2615.33	16	72.9	146	119.5	186.4	100.1	110	288.6	96.9	86.4	109.8	144.6	65.7	190	225.3															High	1.369e-05	2.718e-08	10.67
SNFAEALAAHK	[K].SNFAEALAAHK.[CY]	1xTMTpro [K11]; 1xTMTpro [N-Term]	1xTMTpro [K11]; 1xTMTpro [N-Term]	2.01584e-06	9.41479e-05	1	9	3	P07237	P07237 [32-42]			Protein disulfide-isomerase OS=Homo sapiens OX=9606 GN=P4HB PE=1 SV=3	P4HB	I3L1Y5; I3L514; I3L312; H7BZ94; I3NI03; I3L3P5; P07237; I3L3U6; I3L0S0	0	1767	11	136.4	177.8	146.6	348.1	182.7	218.7	379.5	177.9	170.4	215.8	185.5	218.3	289.6	321.3	70.4	82	72.6	91	110.5	177.3	91.9	121.9	82.6	110.5	77.4	129.4	103.6		High	1.369e-05	1.67e-07	8.4
SNFETTR	[K].SNFETTR.[G]	1xTMTpro [N-Term]	1xTMTpro [N-Term]	0.0755648	0.00606806	1	1	2	Q13201	Q13201 [200-206]			Multimerin-1 OS=Homo sapiens OX=9606 GN=MMRN1 PE=1 SV=3	MMRN1	Q13201	0	1158.61	7	234.5	44.8	345.4	386.9	167.6	68.2	84.7	305.7	70.1	36.2	107.3	60.1	36.9	223.6															High	0.00172	0.02165	4.5
SNFGYNIPLK	[R].SNFGYNIPLK.[H]	1xTMTpro [K10]; 1xTMTpro [N-Term]	1xTMTpro [K10]; 1xTMTpro [N-Term]	2.66883e-06	9.41479e-05	1	2	7	P25788	P25788 [101-110]			Proteasome subunit alpha type-3 OS=Homo sapiens OX=9606 GN=PSMA3 PE=1 SV=2	PSMA3	P25788; G3V4X5	0	1761.02	10	267.7	283.7	414.7	683.4	580	656.8	737.5	356.9	306.8	818	400.7	291.9	1733	832	417.6	317.4	338.6	533	555.6	935.4	595.5	579	560.8	522.9	245.1	1396.8	544.9		High	1.369e-05	2.278e-07	12.56
SNFSLAILNVGAPAAGMNAAVR	[K].SNFSLAILNVGAPAAGMNAAVR.[S]	1xTMTpro [N-Term]	1xTMTpro [N-Term]	8.18052e-05	9.41479e-05	1	1	1	P17858	P17858 [398-419]			ATP-dependent 6-phosphofructokinase, liver type OS=Homo sapiens OX=9606 GN=PFKL PE=1 SV=6	PFKL	P17858	0	2595.37	22																												NoQuanValues	High	1.369e-05	9.567e-06	8.16
SNFSLAILNVGAPAAGMNAAVR	[K].SNFSLAILNVGAPAAGMNAAVR.[S]	1xTMTpro [N-Term]	1xTMTpro [N-Term]	5.10937e-10	9.41479e-05	1	1	1	P17858	P17858 [398-419]			ATP-dependent 6-phosphofructokinase, liver type OS=Homo sapiens OX=9606 GN=PFKL PE=1 SV=6	PFKL	P17858	0	2448.34	22	18	23.1	38	35.8	33.1	25.9	40.6	34.2	22.3	16.3	31	25.1	34.5	29.7															High	1.369e-05	1.858e-11	17
SNGLICGGNGVCK	[R].SNGLICGGNGVCK.[C]	2xCarbamidomethyl [C6; C12]; 1xTMTpro [K13]; 1xTMTpro [N-Term]	2xCarbamidomethyl [C6; C12]; 1xTMTpro [K13]; 1xTMTpro [N-Term]	0.00240119	0.000304521	1	7	1	E7EUI6	E7EUI6 [566-578]			Fibronectin receptor subunit beta OS=Homo sapiens OX=9606 GN=ITGB1 PE=1 SV=2	ITGB1	A0A7I2V348; E7EUI6; C9JPK5; A0A7I2V2F9; H7C4N8; H7C4K3; P05556	0	1944.03	13															40.6	32.6	50.8	77	44.4	695	69.4	147.4	55.3	136	51.3	64.6	81.6		High	4.056e-05	0.0004078	5.61
SNILLLGPTGSGK	[K].SNILLLGPTGSGK.[T]	1xTMTpro [K13]; 1xTMTpro [N-Term]	1xTMTpro [K13]; 1xTMTpro [N-Term]	2.62036e-05	9.41479e-05	1	1	2	O76031	O76031 [287-299]			ATP-dependent Clp protease ATP-binding subunit clpX-like, mitochondrial OS=Homo sapiens OX=9606 GN=CLPX PE=1 SV=2	CLPX	O76031	0	1865.14	13															60.8	48.3	57.5	49.5	67.6	54.9	56.7	43.1	71.7	81	68.1	35.1	48.6		High	1.369e-05	2.789e-06	10.1
SNIVLLSAEEK	[K].SNIVLLSAEEK.[K]	1xTMTpro [K11]; 1xTMTpro [N-Term]	1xTMTpro [K11]; 1xTMTpro [N-Term]	4.74357e-07	9.41479e-05	1	2	2	E9PKH8	E9PKH8 [212-222]			B-lymphocyte antigen CD20 OS=Homo sapiens OX=9606 GN=MS4A1 PE=1 SV=1	MS4A1	E9PKH8; P11836	0	1811.08	11	42.4	35.2	206.2	113.2	61.3	68.8	79	48.7	88.9	34.1	177.1	26	57.4	118.3	95.3	101.8	352.3	78.5	178.6	166.6	188.8	162.2	117.9	132.5	93	79.3	127.1		High	1.369e-05	3.399e-08	12.67
SNIWLAAVTK	[R].SNIWLAAVTK.[Q]	1xTMTpro [K10]; 1xTMTpro [N-Term]	1xTMTpro [K10]; 1xTMTpro [N-Term]	0.000421365	0.000154398	1	8	2	Q96CW1	Q96CW1 [61-70]			AP-2 complex subunit mu OS=Homo sapiens OX=9606 GN=AP2M1 PE=1 SV=2	AP2M1	Q96CW1; A0A087WY71; C9JJ47; C9JGT8; C9JTK4; E9PFW3; C9JJD3; C9JPV8	0	1711.04	10	154.6	183.6	175.5	213.8	131.8	235.6	360.4	196.1	160.7	140.3	179.6	157.1	276.2	348.6															High	2.094e-05	5.076e-05	8.01
SNLCALCIGDEQGENK	[R].SNLCALCIGDEQGENK.[C]	2xCarbamidomethyl [C4; C7]; 1xTMTpro [K16]; 1xTMTpro [N-Term]	2xCarbamidomethyl [C4; C7]; 1xTMTpro [K16]; 1xTMTpro [N-Term]	9.81782e-09	9.41479e-05	1	3	2	E7EQB2	E7EQB2 [507-522]			Lactotransferrin (Fragment) OS=Homo sapiens OX=9606 GN=LTF PE=1 SV=1	LTF	E7EQB2; P02788; E7ER44	0	2416.21	16	22.5	66.6	30.2	190	35.2	83.7	223.5	39.6	66.6	51.6	42.4	56.6	112.4	149.5	113.3	88.8	172.1	137.9	127.2	500.3	175	198.5	153.5	153.8	189.5	326.4	145.9		High	1.369e-05	4.799e-10	13.04
SNLDEDIIAEENIVSR	[R].SNLDEDIIAEENIVSR.[S]	1xTMTpro [N-Term]	1xTMTpro [N-Term]	1.21547e-10	9.41479e-05	1	1	14	P01024	P01024 [749-764]			Complement C3 OS=Homo sapiens OX=9606 GN=C3 PE=1 SV=2	C3	P01024	0	2121.1	16	428.5	1396.6	924.7	514.8	453.5	384.6	1892.1	340.7	376.3	353.6	366.5	206	472.4	724.2	307.5	349.3	556.7	676.2	389.1	702.6	590.1	1356.7	497	820.4	538.1	224.8	618.4		High	1.369e-05	3.833e-12	16.84
SNLENIDFK	[K].SNLENIDFK.[M]	1xTMTpro [K9]; 1xTMTpro [N-Term]	1xTMTpro [K9]; 1xTMTpro [N-Term]	0.0555583	0.0042242	1	10	1	A0A1B0GTG9	A0A1B0GTG9 [67-75]			Adenylosuccinate lyase (Fragment) OS=Homo sapiens OX=9606 GN=ADSL PE=1 SV=1	ADSL	A0A1B0GTG9; A0A096LP72; A0A0A6YY92; A0A1B0GWF8; A0A1B0GTJ7; P30566; A0A1B0GWJ0; A0A096LNY4; B4DEP1; A0A096LNY5	0	1687.95	9																												NoQuanValues	High	0.001288	0.01675	5.86
SNLISGSVMYIEEK	[K].SNLISGSVMYIEEK.[T]	1xTMTpro [K14]; 1xTMTpro [N-Term]	1xTMTpro [K14]; 1xTMTpro [N-Term]	2.53979e-09	9.41479e-05	1	3	1	Q9UHG3	Q9UHG3 [267-280]			Prenylcysteine oxidase 1 OS=Homo sapiens OX=9606 GN=PCYOX1 PE=1 SV=3	PCYOX1	C9K055; F8W8W4; Q9UHG3	0	2178.2	14	185.8	173.8	179.8	108.1	129.3	73.3	145.8	76.5	68.3	70.9	78.9	41	82.4	148															High	1.369e-05	1.084e-10	15.81
SNLNSLDEQEGVK	[K].SNLNSLDEQEGVK.[S]	1xTMTpro [K13]; 1xTMTpro [N-Term]	1xTMTpro [K13]; 1xTMTpro [N-Term]	4.84119e-09	9.41479e-05	1	4	4	O75223	O75223 [89-101]			Gamma-glutamylcyclotransferase OS=Homo sapiens OX=9606 GN=GGCT PE=1 SV=1	GGCT	M0QZK8; B8ZZK2; H7BZK5; O75223	0	2041.11	13	95.7	116.2	203.9	176.5	124.5	287.2	201.7	256.5	183.3	100.6	157.5	156.7	177.2	295.1	142	375.5	1005.7	217.4	274.5	699.1	619.1	442.8	200	211.6	718.1	262.1	328.9		High	1.369e-05	2.207e-10	14.13
SNLSLASLTFQR	[R].SNLSLASLTFQR.[Q]	1xTMTpro [N-Term]	1xTMTpro [N-Term]	2.27187e-07	9.41479e-05	1	2	6	H0YDV5	H0YDV5 [116-127]			Myc target protein 1 (Fragment) OS=Homo sapiens OX=9606 GN=MYCT1 PE=1 SV=1	MYCT1	H0YDV5; Q8N699	0	1640.93	12	469	390	506	629.4	333.8	329.9	663.4	326.5	205.7	336.3	283	138	817.1	641.7															High	1.369e-05	1.515e-08	14.59
SNTPILVDGK	[R].SNTPILVDGK.[D]	1xTMTpro [K10]; 1xTMTpro [N-Term]	1xTMTpro [K10]; 1xTMTpro [N-Term]	2.44533e-06	9.41479e-05	1	10	4	P06744	P06744 [107-116]			Glucose-6-phosphate isomerase OS=Homo sapiens OX=9606 GN=GPI PE=1 SV=4	GPI	A0A0J9YYH3; A0A2R8Y6C7; A0A0J9YXP8; P06744; K7EQ48; A0A0J9YX90; K7ERC6; A0A2U3TZU2; K7EP41; K7EPY4	0	1651.99	10	41.1	70.4	57.9	115.3	53.9	70.9	205.2	47.7	69.7	156	60.8	59.6	374.6	257.6	195.3	207.5	387	413.6	267.9	3667.8	302.8	413.3	265.1	457.2	268.5	229.2	396.5		High	1.369e-05	2.07e-07	14.26
SNTVASLHTEK	[K].SNTVASLHTEK.[N]	1xTMTpro [K11]; 1xTMTpro [N-Term]	1xTMTpro [K11]; 1xTMTpro [N-Term]	3.75914e-06	9.41479e-05	1	1	4	P04114	P04114 [2854-2864]			Apolipoprotein B-100 OS=Homo sapiens OX=9606 GN=APOB PE=1 SV=2	APOB	P04114	0	1795.02	11	45.6	36.4	65.1	62.4	56.3	36.9	46.7	35.7	29.4	26.8	48	25.6	30.6	77	58.2	77.4	107.7	72	69.5	77.9	79.7	61.2	114.6	137.6	69.6	43.1	75.8		High	1.369e-05	3.314e-07	12.1
SNTVQIVVCEMLSQPR	[K].SNTVQIVVCEMLSQPR.[I]	1xCarbamidomethyl [C9]; 1xTMTpro [N-Term]	1xCarbamidomethyl [C9]; 1xTMTpro [N-Term]	4.73291e-10	9.41479e-05	1	1	5	P16284	P16284 [397-412]			Platelet endothelial cell adhesion molecule OS=Homo sapiens OX=9606 GN=PECAM1 PE=1 SV=2	PECAM1	P16284	0	2165.14	16	55	71.1	52.6	87.2	48.9	56.9	99.5	54.1	56.3	39.1	58.9	51.8	84.4	85.6	54.1	36	42.2	52.7	57.5	70.7	66.6	43.9	62.9	62.1	40.2	35.9	40.7		High	1.369e-05	1.712e-11	17
SNTVQIVVCEMLSQPR	[K].SNTVQIVVCEMLSQPR.[I]	1xCarbamidomethyl [C9]; 1xTMTpro [N-Term]	1xCarbamidomethyl [C9]; 1xTMTpro [N-Term]	0.00148672	0.000154398	1	1	1	P16284	P16284 [397-412]			Platelet endothelial cell adhesion molecule OS=Homo sapiens OX=9606 GN=PECAM1 PE=1 SV=2	PECAM1	P16284	0	2312.17	16															72.7	65.5	81.1	59.8	80.5	278.3	97	75.5	116.6	106.7	115.5	54.7	88.1		High	2.094e-05	0.0002159	7.62
SNVDMDFEVENAVLGK	[R].SNVDMDFEVENAVLGK.[D]	1xTMTpro [K16]; 1xTMTpro [N-Term]	1xTMTpro [K16]; 1xTMTpro [N-Term]	9.34329e-07	9.41479e-05	1	1	7	P00488	P00488 [517-532]			Coagulation factor XIII A chain OS=Homo sapiens OX=9606 GN=F13A1 PE=1 SV=4	F13A1	P00488	0	2522.28	16	89.6	90.1	145.4	189	210.8	207.6	225.3	309.6	91.3	110.8	168.5	79.1	103	286.6	487.1	663.9	373.2	927.4	1005.4	1385.8	4618	287.3	731.8	636.5	220.1	209.1	608.3		High	1.369e-05	7.183e-08	15.85
SNVDMDFEVENAVLGK	[R].SNVDMDFEVENAVLGK.[D]	1xTMTpro [K16]; 1xTMTpro [N-Term]	1xTMTpro [K16]; 1xTMTpro [N-Term]	1.41456e-07	9.41479e-05	1	1	3	P00488	P00488 [517-532]			Coagulation factor XIII A chain OS=Homo sapiens OX=9606 GN=F13A1 PE=1 SV=4	F13A1	P00488	0	2375.24	16	44.2	43.7	92.7	95	124.5	104.8	130	181.7	53.2	78.1	75.9	39.8	56.4	176.2	204.7	268.8	159.8	378.7	408.9	564.2	1876.6	142	353.5	271.2	110.9	78.3	250.6		High	1.369e-05	9.005e-09	10.73
SNVSDAVAQSTR	[K].SNVSDAVAQSTR.[I]	1xTMTpro [N-Term]	1xTMTpro [N-Term]	6.51338e-07	9.41479e-05	1	1	7	P60174	P60174 [195-206]			Triosephosphate isomerase OS=Homo sapiens OX=9606 GN=TPI1 PE=1 SV=4	TPI1	P60174	0	1538.81	12	91.9	87.9	145.6	168.8	101.9	141.2	235.4	110.6	167.3	138.5	112.1	120.3	275.8	292.3	164.6	182.7	561.5	263	185.2	2012.4	450.9	346	156	300.6	436	169.6	280		High	1.369e-05	4.832e-08	10.27
SNYSPTIVK	[K].SNYSPTIVK.[E]	1xTMTpro [K9]; 1xTMTpro [N-Term]	1xTMTpro [K9]; 1xTMTpro [N-Term]	0.00043672	0.000154398	1	1	2	Q9UBR1	Q9UBR1 [375-383]			Beta-ureidopropionase OS=Homo sapiens OX=9606 GN=UPB1 PE=1 SV=1	UPB1	Q9UBR1	0	1616.95	9	155.2	93.6	45.6	103.5	45.7	76.7	80.8	63.5	132	196.2	128.7	156.5	441.6	236.6	57.8	46.9	71.5	58.7	65.5	185.9	90.6	67.3	59.6	88.5	83.5	482.5	94.1		High	2.094e-05	5.251e-05	9.06
SPADAGPVGR	[R].SPADAGPVGR.[I]	1xTMTpro [N-Term]	1xTMTpro [N-Term]	0.0128788	0.00138627	1	2	6	J3KQ66	J3KQ66 [2685-2694]			Reelin OS=Homo sapiens OX=9606 GN=RELN PE=1 SV=1	RELN	J3KQ66; P78509	0	1230.68	10	159.4	473.5	371.4	344	266.7	241.9	809.2	352.4	283.3	153.3	554.9	113.3	241.6	462.9	143.2	180.5	111.5	153.9	364.7	762.9	96	186.5	195.3	173.1	115.2	91.3	179.6		High	0.0003004	0.003308	5.61
SPAFTDLHLR	[K].SPAFTDLHLR.[Y]	1xTMTpro [N-Term]	1xTMTpro [N-Term]	2.49922e-05	9.41479e-05	1	1	22	P04114	P04114 [3980-3989]			Apolipoprotein B-100 OS=Homo sapiens OX=9606 GN=APOB PE=1 SV=2	APOB	P04114	0	1460.82	10	767.7	827.2	1347.7	923.4	956.7	464.6	655.7	481.2	426.2	376.7	659.1	474.4	471.1	886.7	1283.2	1523.5	1586.9	2142.7	1488.1	1408	1679.7	1730.4	2600.9	2631.9	1052.4	761.3	1669.5		High	1.369e-05	2.647e-06	7.5
SPAGLQVLNDYLADK	[K].SPAGLQVLNDYLADK.[S]	1xTMTpro [K15]; 1xTMTpro [N-Term]	1xTMTpro [K15]; 1xTMTpro [N-Term]	1.0239e-05	9.41479e-05	1	4	4	P24534	P24534 [8-22]			Elongation factor 1-beta OS=Homo sapiens OX=9606 GN=EEF1B2 PE=1 SV=3	EEF1B2	C9JZW3; F2Z2G2; P24534; F8WF65	0	2212.25	15	97.2	202.5	185.2	174.2	126.8	159.1	369.8	115.4	179.3	203.3	136.3	204.9	429.6	340.7	49.9	46.9	111.5	47.6	60.8	202.9	137.7	54.6	56.8	115.8	49.1	307.1	79		High	1.369e-05	9.97e-07	9.23
SPAGPTVVSIGGGK	[R].SPAGPTVVSIGGGK.[G]	1xTMTpro [K14]; 1xTMTpro [N-Term]	1xTMTpro [K14]; 1xTMTpro [N-Term]	1.40018e-06	9.41479e-05	1	1	1	P09172	P09172 [603-616]			Dopamine beta-hydroxylase OS=Homo sapiens OX=9606 GN=DBH PE=1 SV=3	DBH	P09172	0	1835.09	14	43.3	94.1	59.5	123.9	51.6	75.7	87.3	37.8	46.3	34.9	44.6	29.2	64	89.1															High	1.369e-05	1.121e-07	12.47
SPANCPLSCPANSR	[R].SPANCPLSCPANSR.[Y]	2xCarbamidomethyl [C5; C9]; 1xTMTpro [N-Term]	2xCarbamidomethyl [C5; C9]; 1xTMTpro [N-Term]	4.34629e-07	9.41479e-05	1	2	31	Q9Y6R7	Q9Y6R7 [737-750]			IgGFc-binding protein OS=Homo sapiens OX=9606 GN=FCGBP PE=1 SV=3	FCGBP	Q9Y6R7; A0A087WXI2	0	1834.89	14	379.4	805.5	481.9	824.8	382	460.7	2562.4	279.1	279.3	263.4	271.4	114.5	472	1081	511.9	500.7	754.6	570.2	745.4	995	613.6	999.1	829.8	6508.2	1350.9	681.5	920.9		High	1.369e-05	3.091e-08	12.56
SPAQILQWQVLSNTVPAK	[R].SPAQILQWQVLSNTVPAK.[S]	1xTMTpro [K18]; 1xTMTpro [N-Term]	1xTMTpro [K18]; 1xTMTpro [N-Term]	6.50368e-09	9.41479e-05	1	1	1	105	105 [90-107]			CASK_BOVIN		105	0	2588.51	18	27.5	33.9	49.7	37.7	42.4	33.9	62.3	36.8	177.2	27.6	46.8	73.1	47.1	55															High	1.369e-05	3.051e-10	15.36
SPASDQQLMEDK	[K].SPASDQQLMEDK.[T]	1xTMTpro [K12]; 1xTMTpro [N-Term]	1xTMTpro [K12]; 1xTMTpro [N-Term]	3.65113e-06	9.41479e-05	1	3	3	P08319	P08319 [121-132]			All-trans-retinol dehydrogenase [NAD(+)] ADH4 OS=Homo sapiens OX=9606 GN=ADH4 PE=1 SV=5	ADH4	D6R9K8; P08319; A0A0D9SFB5	0	1957.02	12															162.1	103.9	221.2	106.9	208.7	156.1	128.5	144.6	197.4	256.4	107.3	2746.1	281.2		High	1.369e-05	3.214e-07	10.55
SPASDQQLMEDK	[K].SPASDQQLMEDK.[T]	1xTMTpro [K12]; 1xTMTpro [N-Term]	1xTMTpro [K12]; 1xTMTpro [N-Term]	0.000757466	0.000154398	1	3	7	P08319	P08319 [121-132]			All-trans-retinol dehydrogenase [NAD(+)] ADH4 OS=Homo sapiens OX=9606 GN=ADH4 PE=1 SV=5	ADH4	D6R9K8; P08319; A0A0D9SFB5	0	2104.05	12	48.6	63	65.8	101.2	63.2	60.9	83	51.8	190.7	76.4	70.8	195.4	147.3	189.5	125.9	119.2	253.6	108.2	150.4	161.4	137.9	164.6	176.2	229.5	89.1	2278.9	232.8		High	2.094e-05	9.437e-05	6.49
SPDELPSAGGDGGK	[R].SPDELPSAGGDGGK.[S]	1xTMTpro [K14]; 1xTMTpro [N-Term]	1xTMTpro [K14]; 1xTMTpro [N-Term]	7.2038e-05	9.41479e-05	1	5	4	O60610	O60610 [22-35]			Protein diaphanous homolog 1 OS=Homo sapiens OX=9606 GN=DIAPH1 PE=1 SV=2	DIAPH1	O60610; A0A0G2JH68; A0A140T8Z0; A0A2R8Y5N1; B4E2I7	0	1895	14															67.4	52.3	99.2	71.3	83	484.6	136.8	112.8	74.6	96	63.7	101.4	94.7		High	1.369e-05	8.333e-06	6.85
SPDFASSFK	[R].SPDFASSFK.[I]	1xTMTpro [K9]; 1xTMTpro [N-Term]	1xTMTpro [K9]; 1xTMTpro [N-Term]	0.00118558	0.000154398	1	2	8	Q99828	Q99828 [180-188]			Calcium and integrin-binding protein 1 OS=Homo sapiens OX=9606 GN=CIB1 PE=1 SV=4	CIB1	Q99828; A0A3B3ISY8	0	1593.88	9	229.6	212.4	347.9	554.8	258.7	378.3	655.4	339.6	187	459.9	319.3	160	927.1	657.1	302.9	253.8	323.9	598.7	416.9	3109.5	379.1	636.6	490.6	413.7	395.1	241.8	486.2		High	2.094e-05	0.0001614	7.4
SPDFTNENPLETR	[R].SPDFTNENPLETR.[N]	1xTMTpro [N-Term]	1xTMTpro [N-Term]	6.49334e-06	9.41479e-05	1	1	6	P05023	P05023 [228-240]			Sodium/potassium-transporting ATPase subunit alpha-1 OS=Homo sapiens OX=9606 GN=ATP1A1 PE=1 SV=1	ATP1A1	P05023	0	1823.91	13	49.2	120	63.9	81.9	56.3	80	315.3	55.9	83.3	172.2	63.7	61.6	410.3	254.2	202.8	233.6	335.5	412.3	227.1	3531.9	377	600.8	279.6	396	262.8	283.4	410		High	1.369e-05	6.035e-07	10.07
SPDGDSSLAASER	[K].SPDGDSSLAASER.[K]	1xTMTpro [N-Term]	1xTMTpro [N-Term]	2.47221e-06	9.41479e-05	1	1	23	P11226	P11226 [100-112]			Mannose-binding protein C OS=Homo sapiens OX=9606 GN=MBL2 PE=1 SV=2	MBL2	P11226	0	1595.78	13	83.3	46.9	1943.5	326.3	417.2	148	189.5	672.4	154.9	118	114	167.9	232.7	507.3	1665.8	440.9	913.4	269.1	2966.4	1119.1	440.7	363	2264.5	541.7	348.5	264	824.5		High	1.369e-05	2.09e-07	9.72
SPDVINGSPISQK	[K].SPDVINGSPISQK.[I]	1xTMTpro [K13]; 1xTMTpro [N-Term]	1xTMTpro [K13]; 1xTMTpro [N-Term]	1.64853e-07	9.41479e-05	2	3	10	A0A0D9SG88; P08603	A0A0D9SG88 [212-224]; P08603 [212-224]			Complement factor H OS=Homo sapiens OX=9606 GN=CFH PE=1 SV=1;Complement factor H OS=Homo sapiens OX=9606 GN=CFH PE=1 SV=4	CFH	Q5TFM2; A0A0D9SG88; P08603	0	1950.12	13	447.5	1595.8	737.6	729.7	488.2	737.7	2152.2	491.4	828.7	661.1	414.2	465.8	1168.8	1104.3	433.3	383.9	608.5	766.6	443.2	1156.4	1903.8	1045	626.2	965.3	756.5	397.6	693.1	NotUnique	High	1.369e-05	1.067e-08	10.82
SPEFTHENPLETR	[R].SPEFTHENPLETR.[N]	1xTMTpro [N-Term]	1xTMTpro [N-Term]	2.3562e-07	9.41479e-05	1	2	2	B1AKY9	B1AKY9 [226-238]			Sodium/potassium-transporting ATPase subunit alpha OS=Homo sapiens OX=9606 GN=ATP1A2 PE=1 SV=1	ATP1A2	B1AKY9; P50993	0	1860.94	13															62.6	58.2	78.6	65.8	75.3	69.2	79	60.5	85.9	76.8	115.3	53	59.6		High	1.369e-05	1.579e-08	9.71
SPELQAEAK	[K].SPELQAEAK.[S]	1xTMTpro [K9]; 1xTMTpro [N-Term]	1xTMTpro [K9]; 1xTMTpro [N-Term]	3.79845e-05	9.41479e-05	1	6	38	V9GYM3	V9GYM3 [87-95]			Apolipoprotein A-II OS=Homo sapiens OX=9606 GN=APOA2 PE=1 SV=1	APOA2	V9GYS1; V9GYC1; V9GYM3; V9GYE3; V9GYG9; P02652	0	1580.91	9	5235.6	2991.5	8180.2	2865.5	6380.9	1444.6	2010.9	5152.6	2960.8	1262.4	2570.6	1744.5	2002.8	4201.1	2125	4824.1	3105.8	2518.3	3539.3	3524.6	2133.1	4549.9	4565.9	2492.1	1794.4	1930.8	3633.4		High	1.369e-05	4.168e-06	10.59
SPEQQETVLDGNLIIR	[K].SPEQQETVLDGNLIIR.[Y]	1xTMTpro [N-Term]	1xTMTpro [N-Term]	3.14433e-11	9.41479e-05	1	3	20	Q14624	Q14624 [225-240]			Inter-alpha-trypsin inhibitor heavy chain H4 OS=Homo sapiens OX=9606 GN=ITIH4 PE=1 SV=4	ITIH4	H7C0L5; B7ZKJ8; Q14624	0	2116.16	16	595.1	5841	1222.3	1134.5	669.8	889.2	2971.7	800.8	1234	1192.1	645	825	2053.1	2096	908.9	573.9	1219.6	2402.9	915.3	6111.5	5870.8	2439.9	1120.9	3047.3	1124.2	980.5	1919.3		High	1.369e-05	8.68e-13	16.92
SPFADGETPDICMDNIR	[R].SPFADGETPDICMDNIR.[E]	1xCarbamidomethyl [C12]; 1xTMTpro [N-Term]	1xCarbamidomethyl [C12]; 1xTMTpro [N-Term]	1.62346e-08	9.41479e-05	1	1	5	P34910	P34910 [242-258]			Protein EVI2B OS=Homo sapiens OX=9606 GN=EVI2B PE=1 SV=2	EVI2B	P34910	0	2242.04	17	22.5	58.7	37.6	58.4	25.5	35.2	293.8	34.4	45.3	71.3	39.3	22.3	113.8	135.8	101.7	90.1	213.5	243.9	226.1	1851.4	167.1	249.2	125.2	260.1	133.1	115.2	215		High	1.369e-05	8.329e-10	12.63
SPFADGETPDICMDNIR	[R].SPFADGETPDICMDNIR.[E]	1xCarbamidomethyl [C12]; 1xTMTpro [N-Term]	1xCarbamidomethyl [C12]; 1xTMTpro [N-Term]	0.00122895	0.000154398	1	1	2	P34910	P34910 [242-258]			Protein EVI2B OS=Homo sapiens OX=9606 GN=EVI2B PE=1 SV=2	EVI2B	P34910	0	2389.08	17	20.9	48.8	35.4	42.2	27	41.6	243.4	24.7	41.7	53.7	34.3	18.8	91.3	108.6	19.1	18.3	28.3	45.3	28.1	400.3	35.7	45.2	29.3	42.2	23.5	19	34.6		High	2.094e-05	0.000169	7.58
SPFEVYVDK	[K].SPFEVYVDK.[S]	1xTMTpro [K9]; 1xTMTpro [N-Term]	1xTMTpro [K9]; 1xTMTpro [N-Term]	0.00641856	0.00063313	1	5	4	P21333	P21333 [368-376]			Filamin-A OS=Homo sapiens OX=9606 GN=FLNA PE=1 SV=4	FLNA	A0A087WWY3; P21333; A0A7I2V3E6; F8WE98; Q60FE5	0	1691.95	9	117.9	223.8	127.9	201.9	102.7	151.2	296.3	112.9	111.4	107	99.1	78.1	215.6	280.8	105	66.5	105.5	74.8	72.4	633.8	125.6	168.6	95	118.4	157	72.8	101.6		High	0.0001103	0.001474	4.33
SPFSVAVSPSLDLSK	[K].SPFSVAVSPSLDLSK.[I]	1xTMTpro [K15]; 1xTMTpro [N-Term]	1xTMTpro [K15]; 1xTMTpro [N-Term]	2.52667e-05	9.41479e-05	1	2	2	P21333	P21333 [959-973]			Filamin-A OS=Homo sapiens OX=9606 GN=FLNA PE=1 SV=4	FLNA	P21333; Q60FE5	0	2142.23	15	181.7	185.3	257.4	282.2	178.9	190.9	321.3	171.1	141	121.2	190.7	93.2	204	283.6	145	91.4	224.7	92.7	144.6	453.3	121.3	132.3	340.4	270.2	112.1	74.2	150		High	1.369e-05	2.679e-06	8.58
SPGADLLQVLTK	[K].SPGADLLQVLTK.[A]	1xTMTpro [K12]; 1xTMTpro [N-Term]	1xTMTpro [K12]; 1xTMTpro [N-Term]	9.17893e-06	9.41479e-05	1	3	6	Q3LXA3	Q3LXA3 [511-522]			Triokinase/FMN cyclase OS=Homo sapiens OX=9606 GN=TKFC PE=1 SV=2	TKFC	Q3LXA3; H0YCY6; I3L252	0	1850.12	12	53.5	54	64.8	82.8	55.2	66	88.6	60.1	83.7	124.7	74.6	91.2	304.4	107.7	32.5	34.8	53.5	46.5	36.9	132.2	45.9	54.1	45.1	73.2	35.8	274.5	75.5		High	1.369e-05	8.816e-07	10.04
SPGAPGPLTLK	[R].SPGAPGPLTLK.[E]	1xTMTpro [K11]; 1xTMTpro [N-Term]	1xTMTpro [K11]; 1xTMTpro [N-Term]	0.006463	0.00063313	1	3	2	H0Y2Y8	H0Y2Y8 [312-322]			Zyxin (Fragment) OS=Homo sapiens OX=9606 GN=ZYX PE=1 SV=1	ZYX	H0Y2Y8; C9JJK5; Q15942	0	1646.01	11	48.3	80.6	96.9	108.3	49	57.8	175.6	49.3	63.7	60.6	57.3	40	114.3	151.9	36.9	33.3	35.8	36	36.5	143.8	31.4	40.9	52	73.3	28.1	25.8	40.6		High	0.0001103	0.001487	6.84
SPGIISQASAPR	[R].SPGIISQASAPR.[T]	1xTMTpro [N-Term]	1xTMTpro [N-Term]	5.79232e-05	9.41479e-05	1	5	3	Q08495	Q08495 [105-116]			Dematin OS=Homo sapiens OX=9606 GN=DMTN PE=1 SV=3	DMTN	E5RFK4; Q08495; E5RGQ7; E5RJC0; E5RGQ0	0	1487.85	12	212.6	15.4	362.3	97.5	261.6	84.2	40.8	116	43.7	38.7	64.7	20	29.9	147.7	67.3	86.7	73.5	70.1	83.7	93.6	81.2	167.6	142.8	118.4	110.4	76.9	88.8		High	1.369e-05	6.608e-06	8.7
SPGLTPEPR	[K].SPGLTPEPR.[E]	1xTMTpro [N-Term]	1xTMTpro [N-Term]	0.00932712	0.00114313	1	2	7	Q14242	Q14242 [389-397]			P-selectin glycoprotein ligand 1 OS=Homo sapiens OX=9606 GN=SELPLG PE=1 SV=1	SELPLG	Q14242; A0A0C4DFY0	0	1257.71	9	177.9	734	223	416.4	167.5	338.7	1174.2	257.2	278.9	506.9	178	182.8	770.9	679.6	257.5	247.5	279.9	1352.1	321.7	4430.7	498.5	1347.1	341.9	573	622.8	223.4	704.1		High	0.0002109	0.002309	5.66
SPGSPVGEGTGSPPK	[R].SPGSPVGEGTGSPPK.[W]	1xTMTpro [K15]; 1xTMTpro [N-Term]	1xTMTpro [K15]; 1xTMTpro [N-Term]	5.21264e-05	9.41479e-05	1	5	1	E7ENY0	E7ENY0 [355-369]			Alpha-adducin OS=Homo sapiens OX=9606 GN=ADD1 PE=1 SV=1	ADD1	E7ENY0; H0Y9H2; A0A0A0MSR2; P35611; E7EV99	0	1962.08	15																												NoQuanValues	High	1.369e-05	5.896e-06	9.71
SPIFGPEEVNSVEGNSVSITCYYPPTSVNR	[K].SPIFGPEEVNSVEGNSVSITCYYPPTSVNR.[H]	1xCarbamidomethyl [C21]; 1xTMTpro [N-Term]	1xCarbamidomethyl [C21]; 1xTMTpro [N-Term]	1.70587e-10	9.41479e-05	1	1	19	P01833	P01833 [20-49]			Polymeric immunoglobulin receptor OS=Homo sapiens OX=9606 GN=PIGR PE=1 SV=4	PIGR	P01833	0	3603.76	30	144.5	502.7	116.5	165.7	88	102.8	236.3	102.6	79.9	152	94.1	68.5	308.5	216.5	542	529.1	662.4	520.6	649.3	623.3	900.5	576.4	639.2	865.8	547	707.6	504.3		High	1.369e-05	5.566e-12	17
SPLFMGK	[K].SPLFMGK.[V]	1xTMTpro [K7]; 1xTMTpro [N-Term]	1xTMTpro [K7]; 1xTMTpro [N-Term]	0.041575	0.00311106	2	2	24	A0A024R6I7; P01009	A0A024R6I7 [405-411]; P01009 [405-411]			Alpha-1-antitrypsin OS=Homo sapiens OX=9606 GN=SERPINA1 PE=1 SV=1;Alpha-1-antitrypsin OS=Homo sapiens OX=9606 GN=SERPINA1 PE=1 SV=3	SERPINA1	A0A024R6I7; P01009	0	1387.83	7	2089.8	43547.4	1068.5	4051	841.5	1239.7	6498.7	1029.4	1849.4	5342	1071.6	1063.5	5753.8	6499.9	391.5	313.4	836.6	6546.2	341.9	2464.6	939.7	6727.9	536.2	6859.3	1051.8	500.9	2505.7	NotUnique	High	0.0009327	0.01264	6.35
SPLTLEDFK	[K].SPLTLEDFK.[F]	1xTMTpro [K9]; 1xTMTpro [N-Term]	1xTMTpro [K9]; 1xTMTpro [N-Term]	0.0030976	0.000367678	1	2	1	Q16512	Q16512 [608-616]			Serine/threonine-protein kinase N1 OS=Homo sapiens OX=9606 GN=PKN1 PE=1 SV=2	PKN1	K7EL10; Q16512	0	1657.97	9															48	37	60.1	66	69.5	369.3	65.6	64.3	76.4	69.1	51.8	46	58.1		High	5.831e-05	0.0005684	7.25
SPLVSPSK	[K].SPLVSPSK.[S]	1xTMTpro [K8]; 1xTMTpro [N-Term]	1xTMTpro [K8]; 1xTMTpro [N-Term]	0.109225	0.00805862	1	1	1	P35612	P35612 [613-620]			Beta-adducin OS=Homo sapiens OX=9606 GN=ADD2 PE=1 SV=3	ADD2	P35612	0	1422.88	8	330.7	178.7	324.3	234.2	201.5	132.2	134.2	219.5	116.4	88	134.6	81.7	144.7	283.5															High	0.002334	0.03016	4.72
SPNDLLALFR	[R].SPNDLLALFR.[Y]	1xTMTpro [N-Term]	1xTMTpro [N-Term]	0.00016234	9.41479e-05	1	2	2	Q92626	Q92626 [653-662]			Peroxidasin homolog OS=Homo sapiens OX=9606 GN=PXDN PE=1 SV=2	PXDN	H7C1W1; Q92626	0	1449.84	10															90.2	93.7	138.2	703.4	121.2	182.6	292.1	419	136.5	614.6	149.5	272.6	415.8		High	1.369e-05	1.964e-05	9.47
SPNEEYVEVGR	[R].SPNEEYVEVGR.[L]	1xTMTpro [N-Term]	1xTMTpro [N-Term]	0.0633835	0.00494627	1	2	1	P31321	P31321 [307-317]			cAMP-dependent protein kinase type I-beta regulatory subunit OS=Homo sapiens OX=9606 GN=PRKAR1B PE=1 SV=4	PRKAR1B	P31321; H7BYW5	0	1582.8	11															32.9	35.2	38.4	30.5	48.9	77.2	35.1	46.3	58.8	71.8	40	28.6	36		High	0.001431	0.01879	4.21
SPNELVDDLFK	[K].SPNELVDDLFK.[G]	1xTMTpro [K11]; 1xTMTpro [N-Term]	1xTMTpro [K11]; 1xTMTpro [N-Term]	0.00749733	0.000904615	1	2	1	Q9UNZ2	Q9UNZ2 [114-124]			NSFL1 cofactor p47 OS=Homo sapiens OX=9606 GN=NSFL1C PE=1 SV=2	NSFL1C	F2Z2K0; Q9UNZ2	0	1885.06	11																												NoQuanValues	High	0.0001541	0.001786	3.91
SPNPEGINIYEPAPPTGPTQRPLETLGNFR	[R].SPNPEGINIYEPAPPTGPTQRPLETLGNFR.[G]	1xTMTpro [N-Term]	1xTMTpro [N-Term]	1.42904e-08	9.41479e-05	1	1	2	Q6ZVX7	Q6ZVX7 [108-137]			F-box only protein 50 OS=Homo sapiens OX=9606 GN=NCCRP1 PE=1 SV=1	NCCRP1	Q6ZVX7	0	3566.86	30	48	44.4	72.7	103.2	52.2	120	72.1	104.4	85.1	36.5	84.5	51.7	58.1	103.1	61.8	34.1	43.1	29.5	55.6	40.7	48.2	37.1	341.8	63.6	52.4	29.5	40.7		High	1.369e-05	7.235e-10	17
SPNQNVQQAAAGALR	[R].SPNQNVQQAAAGALR.[N]	1xTMTpro [N-Term]	1xTMTpro [N-Term]	6.89939e-08	9.41479e-05	1	1	4	Q13835	Q13835 [298-312]			Plakophilin-1 OS=Homo sapiens OX=9606 GN=PKP1 PE=1 SV=2	PKP1	Q13835	0	1828.99	15	22.4	31.3	60.1	49.8	32	91.6	44.2	69.1	75.9	22.5	66.6	42.6	38.7	75	130.3	198.4	518.2	146.7	223.7	295.2	315.7	208.4	183	255.7	294.7	141.8	193.5		High	1.369e-05	4.097e-09	11.25
SPPPVQVSEK	[R].SPPPVQVSEK.[V]	1xTMTpro [K10]; 1xTMTpro [N-Term]	1xTMTpro [K10]; 1xTMTpro [N-Term]	0.000831319	0.000154398	1	2	7	Q4LDE5	Q4LDE5 [655-664]			Sushi, von Willebrand factor type A, EGF and pentraxin domain-containing protein 1 OS=Homo sapiens OX=9606 GN=SVEP1 PE=1 SV=3	SVEP1	Q4LDE5; A0A0A0MSD0	0	1675.99	10	230.6	578.5	397.1	563.1	327.5	334.9	1223.7	335.8	297.6	590.5	360	193.9	500.6	639.1	181.2	229.2	215.1	661.3	357.7	564	301.1	249.1	309.4	356.3	249.4	142.1	254.5		High	2.094e-05	0.0001048	7.21
SPPTMVDSLLAVTLAGNLGLTFLR	[K].SPPTMVDSLLAVTLAGNLGLTFLR.[G]	1xTMTpro [N-Term]	1xTMTpro [N-Term]	5.88494e-06	9.41479e-05	1	1	2	Q96PD5	Q96PD5 [210-233]			N-acetylmuramoyl-L-alanine amidase OS=Homo sapiens OX=9606 GN=PGLYRP2 PE=1 SV=1	PGLYRP2	Q96PD5	0	2937.61	24	55.5	68	69.5	101	54.2	63.8	104.7	68.7	65.5	54.7	96.9	133.8	97.8	83.6															High	1.369e-05	5.422e-07	10.68
SPPTMVDSLLAVTLAGNLGLTFLR	[K].SPPTMVDSLLAVTLAGNLGLTFLR.[G]	1xTMTpro [N-Term]	1xTMTpro [N-Term]	1.35097e-10	9.41479e-05	1	1	2	Q96PD5	Q96PD5 [210-233]			N-acetylmuramoyl-L-alanine amidase OS=Homo sapiens OX=9606 GN=PGLYRP2 PE=1 SV=1	PGLYRP2	Q96PD5	0	2790.58	24	38.8	41.3	36.7	48.9	28.6	36.5	42	50.9	40.3	22.6	60.3	63.4	49.9	34.4															High	1.369e-05	4.303e-12	14.92
SPPVMVAGGR	[R].SPPVMVAGGR.[V]	1xTMTpro [N-Term]	1xTMTpro [N-Term]	0.00460815	0.000581217	1	6	1	O75955	O75955 [19-28]			Flotillin-1 OS=Homo sapiens OX=9606 GN=FLOT1 PE=1 SV=3	FLOT1	A2AB13; A2AB12; A2AB11; A2AB10; O75955; A0A0G2JJQ6	0	1274.72	10	199.1	254.1	203	230.3	172.1	212.8	643.7	200.3	183.1	199.4	161.9	156.7	369.5	310.3															High	8.58e-05	0.0009653	5.83
SPPYQLDSQGR	[R].SPPYQLDSQGR.[L]	1xTMTpro [N-Term]	1xTMTpro [N-Term]	0.00107991	0.000154398	1	3	1	A0A087WXM8	A0A087WXM8 [99-109]			Basal cell adhesion molecule OS=Homo sapiens OX=9606 GN=BCAM PE=1 SV=1	BCAM	A0A087WXM8; P50895; K7ENU8	0	1551.81	11	82.4	81.4	168	142.8	87.8	88.7	124.8	77.5	68.4	99.7	98.1	57.6	212	162.9															High	2.094e-05	0.0001436	6.13
SPQELLCGASLISDR	[K].SPQELLCGASLISDR.[W]	1xCarbamidomethyl [C7]; 1xTMTpro [N-Term]	1xCarbamidomethyl [C7]; 1xTMTpro [N-Term]	4.52407e-07	9.41479e-05	1	2	2	P00734	P00734 [385-399]			Prothrombin OS=Homo sapiens OX=9606 GN=F2 PE=1 SV=2	F2	P00734; E9PIT3	0	1950.03	15															272	208.6	212.9	233	343.8	513.8	412.6	302	334.1	386.5	176.6	206.8	299.5		High	1.369e-05	3.235e-08	10.27
SPQNETLYSVLK	[K].SPQNETLYSVLK.[A]	1xTMTpro [K12]; 1xTMTpro [N-Term]	1xTMTpro [K12]; 1xTMTpro [N-Term]	0.00376804	0.000367678	1	1	1	Q9UKJ1	Q9UKJ1 [291-302]			Paired immunoglobulin-like type 2 receptor alpha OS=Homo sapiens OX=9606 GN=PILRA PE=1 SV=3	PILRA	Q9UKJ1	0	1987.14	12																												NoQuanValues	High	5.831e-05	0.0007388	5.04
SPQYIMK	[R].SPQYIMK.[V]	1xTMTpro [K7]; 1xTMTpro [N-Term]	1xTMTpro [K7]; 1xTMTpro [N-Term]	0.119476	0.00886442	1	1	5	A0A075B6K6	A0A075B6K6 [62-68]			Immunoglobulin lambda variable 4-3 OS=Homo sapiens OX=9606 GN=IGLV4-3 PE=3 SV=1	IGLV4-3	A0A075B6K6	0	1474.86	7	277.1	191.3	304.7	1478.6	467.2	264.7	324.3	728.9	208.9	460.4	523.6	222.5	1000.5	845.2	347.6	234.6	151.7	113	517	190.5	146.4	116.7	163.5	185.9	104.2	136.7	158.4		High	0.002564	0.03313	4.59
SPRPTSAPAITQGQVAEGGVLDASAK	[R].SPRPTSAPAITQGQVAEGGVLDASAK.[K]	1xTMTpro [K26]; 1xTMTpro [N-Term]	1xTMTpro [K26]; 1xTMTpro [N-Term]	2.70382e-13	9.41479e-05	2	19	3	A0A2R8Y6D0; A0A2R8YD30	A0A2R8Y6D0 [345-370]; A0A2R8YD30 [346-371]			Band 4.1 OS=Homo sapiens OX=9606 GN=EPB41 PE=1 SV=1;Band 4.1 OS=Homo sapiens OX=9606 GN=EPB41 PE=1 SV=1	EPB41	A0A2R8Y5C8; A0A2R8YCW8; A0A2R8Y5G2; A0A2R8Y7Y3; A0A2R8Y7N0; A0A2R8YFR9; A0A2R8Y6G5; A0A2R8Y5Z6; A0A2R8Y420; A0A2U3TZH6; A0A2R8Y4N6; A0A2R8Y6D0; A0A3B3IUD6; A0A3B3ITP0; A0A1B0GWG0; A0A3B3IU06; A0A2R8YD30; P11171; A0A2R8Y570	0	3116.72	26	334.4	27	306.3	129.8	146.9	115.8	103.5	196	71.1	51.4	106.4	25.4	45.5	224.9	89.3	115.5	83.7	149.5	130	211.3	125.6	383	306.9	136.6	95.5	58.2	126.8	NotUnique	High	1.369e-05	4.653e-15	17
SPSDVKPLPSPDTDVPLSSVEIENPETSDQ	[K].SPSDVKPLPSPDTDVPLSSVEIENPETSDQ.[-]	1xTMTpro [K6]; 1xTMTpro [N-Term]	1xTMTpro [K6]; 1xTMTpro [N-Term]	2.98379e-08	9.41479e-05	1	8	3	A0A087WU29	A0A087WU29 [119-148]			Glycophorin OS=Homo sapiens OX=9606 GN=GYPA PE=1 SV=1	GYPA	E9PH25; E7EQF3; Q13030; E9PD10; A0A087WU29; K9JIK7; P02724; A0A0C4DFT7	0	3787.93	30	109.6	30.6	92	65.6	66.8	63.3	72.3	80.3	36.8	30.9	57	29.6	39.4	84.4	37.5	62.5	40.4	38	39.4	72.3	32.7	373	100.5	64.1	46.8	23.9	72		High	1.369e-05	1.624e-09	14.38
SPSGGAAGPLLTPSQSLDGSR	[R].SPSGGAAGPLLTPSQSLDGSR.[R]	1xTMTpro [N-Term]	1xTMTpro [N-Term]	1.20574e-11	9.41479e-05	1	1	2	Q96CX2	Q96CX2 [185-205]			BTB/POZ domain-containing protein KCTD12 OS=Homo sapiens OX=9606 GN=KCTD12 PE=1 SV=1	KCTD12	Q96CX2	0	2259.19	21															141	34.2	66.3	57.1	617.9	130.3	841.7	51.4	134.5	60.5	47.3	88.1	155.2		High	1.369e-05	3.017e-13	14.89
SPSQADINK	[R].SPSQADINK.[I]	1xTMTpro [K9]; 1xTMTpro [N-Term]	1xTMTpro [K9]; 1xTMTpro [N-Term]	0.00159169	0.000154398	1	2	31	P04114	P04114 [568-576]			Apolipoprotein B-100 OS=Homo sapiens OX=9606 GN=APOB PE=1 SV=2	APOB	A8MUN2; P04114	0	1567.89	9	5401.5	5428.3	8209.9	2448.9	7815.7	779.6	1393.4	1792.7	1009.7	954.4	3166.6	794	799.9	3791.1	1636.9	3278.2	1979.6	2113.6	2378.4	1394	1225.2	1303.2	4740.7	3545.8	879.6	709	2316.8		High	2.094e-05	0.0002362	7.36
SPSTESQLMSK	[R].SPSTESQLMSK.[G]	1xTMTpro [K11]; 1xTMTpro [N-Term]	1xTMTpro [K11]; 1xTMTpro [N-Term]	0.000221493	0.000154398	1	2	2	P35612	P35612 [530-540]			Beta-adducin OS=Homo sapiens OX=9606 GN=ADD2 PE=1 SV=3	ADD2	A0A1C7CYY0; P35612	0	1802.98	11	170.4	57.3	152.2	98.2	106.8	82.3	91.6	130	66.2	51.9	81.3	56.3	72.7	121.7	46.6	62.9	79.6	56.5	69.2	94.3	63.4	180	83.4	69.8	62.6	30.7	66		High	2.094e-05	2.697e-05	7.59
SPTGSWQK	[K].SPTGSWQK.[E]	1xTMTpro [K8]; 1xTMTpro [N-Term]	1xTMTpro [K8]; 1xTMTpro [N-Term]	0.00913453	0.00114313	1	1	1	Q9P2B2	Q9P2B2 [801-808]			Prostaglandin F2 receptor negative regulator OS=Homo sapiens OX=9606 GN=PTGFRN PE=1 SV=2	PTGFRN	Q9P2B2	0	1498.85	8															57	57.1	105.3	125	72.3	357.1	69.3	143.6	77.8	195.1	71.4	189.1	109.5		High	0.0002109	0.002249	6.42
SPTLGASNR	[R].SPTLGASNR.[A]	1xTMTpro [N-Term]	1xTMTpro [N-Term]	0.00709417	0.000838117	1	1	1	P05164	P05164 [185-193]			Myeloperoxidase OS=Homo sapiens OX=9606 GN=MPO PE=1 SV=1	MPO	P05164	0	1206.68	9	27.5	94.1	30.6	78.5	32.1	322.5	163	53.5	189.3	379.4	76.3	209.5	1094.6	591.7															High	0.0001365	0.001669	5.55
SPTWTALSR	[R].SPTWTALSR.[I]	1xTMTpro [N-Term]	1xTMTpro [N-Term]	0.0117079	0.00126866	1	3	1	B1AKY9	B1AKY9 [413-421]			Sodium/potassium-transporting ATPase subunit alpha OS=Homo sapiens OX=9606 GN=ATP1A2 PE=1 SV=1	ATP1A2	B1AKY9; P50993; H0Y7C1	0	1322.74	9	124.9	131.3	185.6	164.3	143.2	128.8	379.1	160.9	146.5	81.9	121.3	125.1	117.7	212.9															High	0.0002686	0.002972	5.38
SPVAVQSTK	[K].SPVAVQSTK.[V]	1xTMTpro [K9]; 1xTMTpro [N-Term]	1xTMTpro [K9]; 1xTMTpro [N-Term]	0.00358854	0.000367678	1	2	2	Q13011	Q13011 [268-276]			Delta(3,5)-Delta(2,4)-dienoyl-CoA isomerase, mitochondrial OS=Homo sapiens OX=9606 GN=ECH1 PE=1 SV=2	ECH1	Q13011; M0R248	0	1524.92	9	21.7	26.6	32.3	43.4	28.8	31.2	58	40.2	83.4	269.8	66.9	92.7	784.3	131.6															High	5.831e-05	0.0006908	5.55
SPVFIAQVGQDLVSQTEEK	[K].SPVFIAQVGQDLVSQTEEK.[L]	1xTMTpro [K19]; 1xTMTpro [N-Term]	1xTMTpro [K19]; 1xTMTpro [N-Term]	5.77531e-07	9.41479e-05	1	1	1	P34947	P34947 [114-132]			G protein-coupled receptor kinase 5 OS=Homo sapiens OX=9606 GN=GRK5 PE=1 SV=1	GRK5	P34947	0	2683.48	19															12	11.6	13.3	22.8	12.6	69.8	16.2	19.4	16	20.2	13.9	12.7	20		High	1.369e-05	4.222e-08	11.02
SPVGVQPILNEHTFCAGMSK	[K].SPVGVQPILNEHTFCAGMSK.[Y]	1xCarbamidomethyl [C15]; 1xTMTpro [K20]; 1xTMTpro [N-Term]	1xCarbamidomethyl [C15]; 1xTMTpro [K20]; 1xTMTpro [N-Term]	4.31152e-08	9.41479e-05	1	6	207	H0Y300	H0Y300 [362-381]			Haptoglobin OS=Homo sapiens OX=9606 GN=HP PE=1 SV=4	HP	J3QR68; P00738; H0Y300; A0A0C4DGL8; J3QLC9; A0A087WU08	0	2927.51	20	2918.4	25646.4	3271.7	6018.9	2172.7	3351.5	13759.5	6097.7	3470.2	6664.3	2960.5	2706.1	9456.6	14940.4	12596.5	5167.3	6622.6	16991.6	6989.1	22484.8	32657.4	14305.3	10890.1	14617.6	108636	10475.8	19758.9		High	1.369e-05	2.442e-09	16.96
SPVGVQPILNEHTFCAGMSK	[K].SPVGVQPILNEHTFCAGMSK.[Y]	1xCarbamidomethyl [C15]; 1xTMTpro [K20]; 1xTMTpro [N-Term]	1xCarbamidomethyl [C15]; 1xTMTpro [K20]; 1xTMTpro [N-Term]	1.34015e-11	9.41479e-05	1	6	88	H0Y300	H0Y300 [362-381]			Haptoglobin OS=Homo sapiens OX=9606 GN=HP PE=1 SV=4	HP	J3QR68; P00738; H0Y300; A0A0C4DGL8; J3QLC9; A0A087WU08	0	2780.47	20	2178.5	24490.1	1801.8	4252.7	1234.7	1656.3	11536.3	4212.6	2390.6	5742.8	1895.5	1607.5	8155.5	12006.4	5981.3	1783.9	2416.7	8433.6	2648.9	10252	14505.4	6865.9	4570.9	6061.1	55811.3	4454.9	9412.3		High	1.369e-05	3.393e-13	17
SPVGVQPILNEHTFCVGMSK	[K].SPVGVQPILNEHTFCVGMSK.[Y]	1xCarbamidomethyl [C15]; 1xTMTpro [K20]; 1xTMTpro [N-Term]	1xCarbamidomethyl [C15]; 1xTMTpro [K20]; 1xTMTpro [N-Term]	1.10809e-07	9.41479e-05	1	2	66	P00739	P00739 [268-287]			Haptoglobin-related protein OS=Homo sapiens OX=9606 GN=HPR PE=2 SV=2	HPR	A0A0A0MRD9; P00739	0	2955.54	20	4648.6	1330.3	7313.4	7552.4	5440	5694.5	2689	3512.2	1191.5	1035.3	8260.6	1059.9	2037.9	5765.6	2879.2	7117	2829.5	1467.3	7528.3	2002.5	2184.9	2294.7	12219.8	3027	2535.1	1661.8	5080.5		High	1.369e-05	6.892e-09	16.59
SPVGVQPILNEHTFCVGMSK	[K].SPVGVQPILNEHTFCVGMSK.[Y]	1xCarbamidomethyl [C15]; 1xTMTpro [K20]; 1xTMTpro [N-Term]	1xCarbamidomethyl [C15]; 1xTMTpro [K20]; 1xTMTpro [N-Term]	2.22414e-11	9.41479e-05	1	2	46	P00739	P00739 [268-287]			Haptoglobin-related protein OS=Homo sapiens OX=9606 GN=HPR PE=2 SV=2	HPR	A0A0A0MRD9; P00739	0	2808.5	20	5058.5	898.9	6952.3	7566	4620.3	5026.6	2116.5	2984	996.2	906.9	6841.7	856	1878.3	4950.4	1674.2	3842	1713.4	926.4	4231.9	1235.2	1185.8	1479.6	6640.9	1861.7	1274	959.2	2779.4		High	1.369e-05	5.932e-13	16.71
SPVPPGPAPPLQFYPQGPR	[K].SPVPPGPAPPLQFYPQGPR.[F]	1xTMTpro [N-Term]	1xTMTpro [N-Term]	1.31033e-07	9.41479e-05	1	1	1	Q16853	Q16853 [304-322]			Membrane primary amine oxidase OS=Homo sapiens OX=9606 GN=AOC3 PE=1 SV=3	AOC3	Q16853	0	2306.26	19																												NoQuanValues	High	1.369e-05	8.275e-09	16.26
SPVTLLAAVMSLPEEHNK	[R].SPVTLLAAVMSLPEEHNK.[M]	1xTMTpro [K18]; 1xTMTpro [N-Term]	1xTMTpro [K18]; 1xTMTpro [N-Term]	2.31192e-08	9.41479e-05	1	1	20	P18428	P18428 [258-275]			Lipopolysaccharide-binding protein OS=Homo sapiens OX=9606 GN=LBP PE=1 SV=3	LBP	P18428	0	2691.47	18	163.4	297.2	260.5	361.4	327.6	265.7	518.8	268.8	341.6	211.1	310.4	201.6	309.1	392	410.7	570.3	704.2	1113.5	558.6	912	613	1268.9	649	945.9	524.7	351.3	742		High	1.369e-05	1.228e-09	16.96
SPVTLLAAVMSLPEEHNK	[R].SPVTLLAAVMSLPEEHNK.[M]	1xTMTpro [K18]; 1xTMTpro [N-Term]	1xTMTpro [K18]; 1xTMTpro [N-Term]	0.00299048	0.000367678	1	1	2	P18428	P18428 [258-275]			Lipopolysaccharide-binding protein OS=Homo sapiens OX=9606 GN=LBP PE=1 SV=3	LBP	P18428	0	2544.44	18	27	51.4	22.5	34.7	25.1	28.2	41.6	30.3	34.3	18.2	29.3	27	31.8	30.8															High	5.831e-05	0.0005423	5.51
SPVTNIAR	[R].SPVTNIAR.[T]	1xTMTpro [N-Term]	1xTMTpro [N-Term]	0.0940433	0.00726272	1	8	1	Q96CW1	Q96CW1 [45-52]			AP-2 complex subunit mu OS=Homo sapiens OX=9606 GN=AP2M1 PE=1 SV=2	AP2M1	Q96CW1; A0A087WY71; C9JJ47; C9JGT8; C9JTK4; E9PFW3; C9JJD3; C9JPV8	0	1161.69	8															104.5	87.1	132.8	89.7	92.2	515.7	127	151.2	129.9	112	115.4	119.6	120.5		High	0.002095	0.02611	5.25
SPVVQDCYHGDGR	[K].SPVVQDCYHGDGR.[S]	1xCarbamidomethyl [C7]; 1xTMTpro [N-Term]	1xCarbamidomethyl [C7]; 1xTMTpro [N-Term]	1.05987e-08	9.41479e-05	1	1	16	P08519	P08519 [4004-4016]			Apolipoprotein(a) OS=Homo sapiens OX=9606 GN=LPA PE=1 SV=1	LPA	P08519	0	1793.86	13	116.4	178.7	290.1	161.8	329	163.5	197.9	283.8	251.7	110.3	280.9	309.6	149.9	280.8	274.8	372.6	529.6	196	353.8	390.1	325.9	282.4	531	540.1	341.3	237.2	344		High	1.369e-05	5.219e-10	11.15
SPYTVTVGQACNPSACR	[R].SPYTVTVGQACNPSACR.[A]	2xCarbamidomethyl [C11; C16]; 1xTMTpro [N-Term]	2xCarbamidomethyl [C11; C16]; 1xTMTpro [N-Term]	8.78199e-07	9.41479e-05	1	4	1	P21333	P21333 [468-484]			Filamin-A OS=Homo sapiens OX=9606 GN=FLNA PE=1 SV=4	FLNA	A0A669KBC6; P21333; F8WE98; Q60FE5	0	2172.05	17															85	77.7	91	65.6	85.3	127.4	101.8	102.1	111.6	99.3	86.2	66.4	80.4		High	1.369e-05	6.712e-08	9.65
SQACGGNLGSIEELR	[K].SQACGGNLGSIEELR.[G]	1xCarbamidomethyl [C4]; 1xTMTpro [N-Term]	1xCarbamidomethyl [C4]; 1xTMTpro [N-Term]	8.6549e-07	9.41479e-05	1	5	3	Q9Y6E0	Q9Y6E0 [391-405]			Serine/threonine-protein kinase 24 OS=Homo sapiens OX=9606 GN=STK24 PE=1 SV=1	STK24	Q9Y6E0; H0Y630; B4DR80; Q5JV98; Q5JV99	0	1894.96	15	30.6	56.7	40.5	86	35.6	39.8	101.7	33.3	41.9	45.7	41.6	39.9	87.8	80.2	107.6	85.9	116.5	168.2	122.5	560.8	168.7	192.6	139.6	180.5	111.9	82.4	135.9		High	1.369e-05	6.593e-08	10.2
SQAIATK	[K].SQAIATK.[K]	1xTMTpro [K7]; 1xTMTpro [N-Term]	1xTMTpro [K7]; 1xTMTpro [N-Term]	0.0166638	0.00147948	1	1	6	P04114	P04114 [4479-4485]			Apolipoprotein B-100 OS=Homo sapiens OX=9606 GN=APOB PE=1 SV=2	APOB	P04114	0	1326.82	7	2050.7	952.8	1257.3	615	1635.5	235.8	423.5	347.3	324.1	259.7	666.4	277.6	285	884.9	331.9	561.3	452	478.3	425.9	376.9	367.6	342.9	783.6	787.6	259	202.9	442.5		High	0.00035	0.004417	5.72
SQAPDGMQSLR	[R].SQAPDGMQSLR.[L]	1xTMTpro [N-Term]	1xTMTpro [N-Term]	0.0234712	0.0019452	1	3	1	E9PM19	E9PM19 [306-316]			Tyrosine-protein kinase OS=Homo sapiens OX=9606 GN=TYK2 PE=1 SV=1	TYK2	E9PPF2; E9PM19; P29597	0	1493.77	11															38.8	28.5	46.5	57.9	49.2	323.8	51.3	56.2	46.4	84.5	37.5	30.5	51.5		High	0.0005262	0.006595	5.37
SQAPVLDAIR	[R].SQAPVLDAIR.[R]	1xTMTpro [N-Term]	1xTMTpro [N-Term]	0.000877183	0.000154398	1	2	2	P12111	P12111 [1495-1504]			Collagen alpha-3(VI) chain OS=Homo sapiens OX=9606 GN=COL6A3 PE=1 SV=5	COL6A3	P12111; E7ENL6	0	1373.81	10	193.8	295.2	164.5	291	148	118.4	1051.2	120.4	102.4	319.1	128.6	87.5	673.1	348.6	70.7	84.5	64.8	261.8	167.4	214	343.9	293.8	98.5	197.6	57.4	128.1	171.4		High	2.094e-05	0.0001117	8.55
SQASGPEPELYASVCAQTR	[K].SQASGPEPELYASVCAQTR.[R]	1xCarbamidomethyl [C15]; 1xTMTpro [N-Term]	1xCarbamidomethyl [C15]; 1xTMTpro [N-Term]	0.00897719	0.00114313	1	2	1	Q9Y3P8	Q9Y3P8 [159-177]			Signaling threshold-regulating transmembrane adapter 1 OS=Homo sapiens OX=9606 GN=SIT1 PE=1 SV=1	SIT1	Q9Y3P8; A0A087WXW3	0	2355.16	19																												NoQuanValues	High	0.0002109	0.002204	5.43
SQCCSSLGAAWGSPCTLCQVDPICGK	[K].SQCCSSLGAAWGSPCTLCQVDPICGK.[G]	5xCarbamidomethyl [C3; C4; C15; C18; C24]; 1xTMTpro [K26]; 1xTMTpro [N-Term]	5xCarbamidomethyl [C3; C4; C15; C18; C24]; 1xTMTpro [K26]; 1xTMTpro [N-Term]	9.08074e-11	9.41479e-05	1	1	3	P35555	P35555 [873-898]			Fibrillin-1 OS=Homo sapiens OX=9606 GN=FBN1 PE=1 SV=4	FBN1	P35555	0	3507.64	26	149.3	125.8	125.6	315.8	112.7	119.4	223.7	148.6	77	131.2	113.4	45.1	262.7	201															High	1.369e-05	2.783e-12	14.14
SQCLEDHTWAPPFPICK	[R].SQCLEDHTWAPPFPICK.[S]	2xCarbamidomethyl [C3; C16]; 1xTMTpro [K17]; 1xTMTpro [N-Term]	2xCarbamidomethyl [C3; C16]; 1xTMTpro [K17]; 1xTMTpro [N-Term]	5.07991e-08	9.41479e-05	1	2	12	P20851	P20851 [119-135]			C4b-binding protein beta chain OS=Homo sapiens OX=9606 GN=C4BPB PE=1 SV=1	C4BPB	P20851; Q5VVQ7	0	2694.37	17	430.4	401.5	356.7	619.7	279.8	282.7	415.2	245.8	169.4	225.2	267.8	141.2	278	447.4	381.7	530	317.4	675.9	772	400.6	273.7	666.4	574.3	732.1	327.9	271.3	494.9		High	1.369e-05	2.922e-09	14.24
SQCTYSNPEGTVVLACDQAQCR	[R].SQCTYSNPEGTVVLACDQAQCR.[W]	3xCarbamidomethyl [C3; C16; C21]; 1xTMTpro [N-Term]	3xCarbamidomethyl [C3; C16; C21]; 1xTMTpro [N-Term]	7.68494e-10	9.41479e-05	1	1	7	P22792	P22792 [479-500]			Carboxypeptidase N subunit 2 OS=Homo sapiens OX=9606 GN=CPN2 PE=1 SV=3	CPN2	P22792	0	2848.3	22	64.8	314.9	93.7	135.9	100.3	92.4	262.9	77.9	64.6	99.3	91.7	48	115.4	170.3	105.4	144.4	140.9	175.6	162.8	182.1	182	159.2	207.8	221.6	154.5	93.8	126.6		High	1.369e-05	2.913e-11	13.41
SQDEAPGDPIQQLNLK	[K].SQDEAPGDPIQQLNLK.[G]	1xTMTpro [K16]; 1xTMTpro [N-Term]	1xTMTpro [K16]; 1xTMTpro [N-Term]	1.33729e-09	9.41479e-05	1	1	5	Q86UX7	Q86UX7 [390-405]			Fermitin family homolog 3 OS=Homo sapiens OX=9606 GN=FERMT3 PE=1 SV=1	FERMT3	Q86UX7	0	2361.29	16	284.8	533.4	297	362.1	272.4	351.6	1308.1	182.6	443	458.9	237.9	170.2	871.1	929.6	145.2	128	151.5	260.9	123.5	2957.9	216	760.6	178.2	180.4	137.2	95.5	272.7		High	1.369e-05	5.357e-11	17
SQDILLSVENTVIYR	[K].SQDILLSVENTVIYR.[I]	1xTMTpro [N-Term]	1xTMTpro [N-Term]	2.22582e-10	9.41479e-05	1	4	36	P07225	P07225 [547-561]			Vitamin K-dependent protein S OS=Homo sapiens OX=9606 GN=PROS1 PE=1 SV=1	PROS1	P07225; A0A3B3ISJ1; A0A0S2Z4L3; G5E9F8	0	2054.15	15	1426.9	1416.9	1197	1967.1	1124.3	991.4	1333.1	789.8	616.1	714.9	963.5	475.6	920.5	1432.1	1698.4	2260.2	1659.6	2624.7	3239.6	1838.3	1665.9	2327.9	2667.3	3263.1	1821.4	1128.3	2048.8		High	1.369e-05	7.465e-12	17
SQDSLPQK	[K].SQDSLPQK.[N]	1xTMTpro [K8]; 1xTMTpro [N-Term]	1xTMTpro [K8]; 1xTMTpro [N-Term]	0.0166638	0.00147948	1	1	2	Q16706	Q16706 [631-638]			Alpha-mannosidase 2 OS=Homo sapiens OX=9606 GN=MAN2A1 PE=1 SV=2	MAN2A1	Q16706	0	1510.87	8	56.2	86	97.5	137.6	69	52.2	85.6	97.4	69.7	39.6	73.2	55.6	71	104.7															High	0.00035	0.004413	5.55
SQEEVLPSSTTPSPGGALSPSGQPSSSATEVVLR	[K].SQEEVLPSSTTPSPGGALSPSGQPSSSATEVVLR.[T]	1xTMTpro [N-Term]	1xTMTpro [N-Term]	3.2944e-12	9.41479e-05	1	2	4	S4R418	S4R418 [330-363]			Bridging integrator 2 OS=Homo sapiens OX=9606 GN=BIN2 PE=1 SV=3	BIN2	S4R418; Q9UBW5	0	3643.86	34															45.7	33.4	44.7	45.9	46.3	161.3	51.6	41.2	54.1	69.9	37.3	27.1	44.2		High	1.369e-05	7.267e-14	17
SQEFLEDADR	[K].SQEFLEDADR.[K]	1xTMTpro [N-Term]	1xTMTpro [N-Term]	0.00685344	0.000771129	1	2	1	P19320	P19320 [161-170]			Vascular cell adhesion protein 1 OS=Homo sapiens OX=9606 GN=VCAM1 PE=1 SV=1	VCAM1	P19320; E9PDD2	0	1513.75	10															67.9	63	89	75.4	76.2	223.6	216	68.6	87.4	133.7	82	68.5	93.6		High	0.0001281	0.0016	5.65
SQEFLEDADRK	[K].SQEFLEDADRK.[S]	1xTMTpro [K11]; 1xTMTpro [N-Term]	1xTMTpro [K11]; 1xTMTpro [N-Term]	0.0015803	0.000154398	1	2	1	P19320	P19320 [161-171]			Vascular cell adhesion protein 1 OS=Homo sapiens OX=9606 GN=VCAM1 PE=1 SV=1	VCAM1	P19320; E9PDD2	1	1946.05	11															49.8	51.4	60.7	95	68	338.5	292.2	129.7	82.5	129.7	127.1	70.7	92		High	2.094e-05	0.0002338	8.72
SQEGDSISVIGR	[K].SQEGDSISVIGR.[N]	1xTMTpro [N-Term]	1xTMTpro [N-Term]	0.00945785	0.00114313	1	1	1	O75976	O75976 [614-625]			Carboxypeptidase D OS=Homo sapiens OX=9606 GN=CPD PE=1 SV=2	CPD	O75976	0	1551.83	12																												NoQuanValues	High	0.0002109	0.002341	6.32
SQEMVHLVNK	[K].SQEMVHLVNK.[E]	1xTMTpro [K10]; 1xTMTpro [N-Term]	1xTMTpro [K10]; 1xTMTpro [N-Term]	1.01602e-06	9.41479e-05	1	4	4	H0YD13	H0YD13 [170-179]			CD44 antigen OS=Homo sapiens OX=9606 GN=CD44 PE=1 SV=2	CD44	H0YD13; P16070; H0Y2P0; H0YE40	0	1793.02	10	169.3	234.5	196.2	269.5	150	178.8	473.4	163.2	185.1	283.1	185.7	147.6	539.5	367.2	199	185	180.4	391.3	190	1501.2	225.6	348.6	223.5	273.2	368.1	131.7	281.8		High	1.369e-05	7.865e-08	11.23
SQEMVHLVNK	[K].SQEMVHLVNK.[E]	1xTMTpro [K10]; 1xTMTpro [N-Term]	1xTMTpro [K10]; 1xTMTpro [N-Term]	0.0015803	0.000154398	1	4	4	H0YD13	H0YD13 [170-179]			CD44 antigen OS=Homo sapiens OX=9606 GN=CD44 PE=1 SV=2	CD44	H0YD13; P16070; H0Y2P0; H0YE40	0	1940.06	10															83.1	71.7	103.1	136.5	109.7	547.4	157.5	235.2	90.4	123.6	105.3	62.7	113.9		High	2.094e-05	0.0002337	9.36
SQEQLAAELAEYTAK	[K].SQEQLAAELAEYTAK.[I]	1xTMTpro [K15]; 1xTMTpro [N-Term]	1xTMTpro [K15]; 1xTMTpro [N-Term]	2.84357e-09	9.41479e-05	1	2	9	P15311	P15311 [413-427]			Ezrin OS=Homo sapiens OX=9606 GN=EZR PE=1 SV=4	EZR	P15311; E7EQR4	0	2260.23	15	113.2	271.8	253.4	231.6	132.2	183.5	612.7	161.8	185.1	330.8	232.2	127.4	543	434.8	343.9	431.1	500	833.4	425.2	2951	488.4	938.8	648.2	617.9	402.1	523.9	629.8		High	1.369e-05	1.228e-10	17
SQETGDLDVGGLQETDK	[K].SQETGDLDVGGLQETDK.[I]	1xTMTpro [K17]; 1xTMTpro [N-Term]	1xTMTpro [K17]; 1xTMTpro [N-Term]	1.21105e-10	9.41479e-05	2	5	9	P23142; B1AHL2	P23142 [147-163]; B1AHL2 [185-201]			Fibulin-1 OS=Homo sapiens OX=9606 GN=FBLN1 PE=1 SV=4;Fibulin-1 OS=Homo sapiens OX=9606 GN=FBLN1 PE=1 SV=1	FBLN1	H7C1M6; B1AHM7; B1AHM9; P23142; B1AHL2	0	2400.24	17	446.3	589	1430.3	1544.4	1196.9	441.7	1063.9	1966.7	461.6	509.4	824.2	385	577.2	1130.7	1065.8	687.3	288.3	739.4	1293.8	780.6	1338.6	734.5	1394.2	182.2	298.4	162.7	743.1	NotUnique	High	1.369e-05	3.822e-12	12.64
SQFEAQK	[K].SQFEAQK.[I]	1xTMTpro [K7]; 1xTMTpro [N-Term]	1xTMTpro [K7]; 1xTMTpro [N-Term]	0.0144316	0.00143217	1	1	1	O75874	O75874 [237-243]			Isocitrate dehydrogenase [NADP] cytoplasmic OS=Homo sapiens OX=9606 GN=IDH1 PE=1 SV=2	IDH1	O75874	0	1445.82	7															114.5	103.4	160.8	110.3	90.7	616.4	116.1	152.2	121.4	131	132.9	136.7	101.2		High	0.0003291	0.003753	6.13
SQFEELCAELLQK	[R].SQFEELCAELLQK.[I]	1xCarbamidomethyl [C7]; 1xTMTpro [K13]; 1xTMTpro [N-Term]	1xCarbamidomethyl [C7]; 1xTMTpro [K13]; 1xTMTpro [N-Term]	1.01277e-05	9.41479e-05	1	2	2	Q92598	Q92598 [304-316]			Heat shock protein 105 kDa OS=Homo sapiens OX=9606 GN=HSPH1 PE=1 SV=1	HSPH1	A0A0A0MSM0; Q92598	0	2203.19	13															77.9	80.1	95.5	80.9	90.7	349.2	89.3	120	111.8	113.4	93.3	78.3	95.2		High	1.369e-05	9.835e-07	10.08
SQFEGFVK	[K].SQFEGFVK.[D]	1xTMTpro [K8]; 1xTMTpro [N-Term]	1xTMTpro [K8]; 1xTMTpro [N-Term]	0.00803436	0.00103608	1	2	1	Q3L8U2	Q3L8U2 [89-96]			CD40 ligand OS=Homo sapiens OX=9606 GN=CD40LG PE=1 SV=1	CD40LG	Q3L8U2; P29965	0	1549.89	8															79.3	81.7	181.3	123.9	105.4	469.7	98.4	181.5	131.6	177	120.8	136	121.4		High	0.0001797	0.001939	6.04
SQFTITPGSEQIR	[K].SQFTITPGSEQIR.[A]	1xTMTpro [N-Term]	1xTMTpro [N-Term]	0.00594956	0.00063313	1	9	2	A0A7I2V3F1	A0A7I2V3F1 [420-432]			Aconitate hydratase, mitochondrial OS=Homo sapiens OX=9606 GN=ACO2 PE=4 SV=1	ACO2	A0A7I2V3F1; A2A274; A0A7I2V538; A0A7I2V614; A0A7I2V5T4; A0A7I2V586; Q99798; A0A7I2V5A1; A0A7I2V3U0	0	1767.96	13	92.2	552.6	278.2	341.2	167.9	434.6	1148.8	265.8	413	197.3	116.2	189.1	403.7	538.1	60.8	53.7	70.8	52.8	77.8	135.2	79.6	60.9	74.5	98.9	73.4	54.1	61.3		High	0.0001103	0.001337	5.78
SQFVVTSNSNK	[R].SQFVVTSNSNK.[I]	1xTMTpro [K11]; 1xTMTpro [N-Term]	1xTMTpro [K11]; 1xTMTpro [N-Term]	0.000173888	9.41479e-05	1	1	1	Q9Y5Y6	Q9Y5Y6 [414-424]			Suppressor of tumorigenicity 14 protein OS=Homo sapiens OX=9606 GN=ST14 PE=1 SV=2	ST14	Q9Y5Y6	0	1819.02	11															52	47.8	87.3	71.6	73.9	261.1	120.8	73.1	89.8	113.5	68.3	41	66.2		High	1.369e-05	2.107e-05	6.85
SQGGEPTYNVAVGR	[K].SQGGEPTYNVAVGR.[A]	1xTMTpro [N-Term]	1xTMTpro [N-Term]	2.49581e-08	9.41479e-05	1	5	4	P35080	P35080 [92-105]			Profilin-2 OS=Homo sapiens OX=9606 GN=PFN2 PE=1 SV=3	PFN2	C9J0J7; P35080; G5E9Q6; C9J712; C9JQ45	0	1738.9	14	39.8	42.3	59.5	33.4	86.4	48.4	153	55	55.6	27.4	45.8	47.7	52.4	83	102.8	99.5	152.9	132.2	113.1	291.6	137.8	161.4	129.4	130.3	159.5	121.5	123.8		High	1.369e-05	1.337e-09	17
SQGPSLDLSALK	[K].SQGPSLDLSALK.[S]	1xTMTpro [K12]; 1xTMTpro [N-Term]	1xTMTpro [K12]; 1xTMTpro [N-Term]	3.37992e-07	9.41479e-05	2	4	6	O95466; K7EK60	O95466 [685-696]; K7EK60 [263-274]			Formin-like protein 1 OS=Homo sapiens OX=9606 GN=FMNL1 PE=1 SV=3;Formin-like protein 1 OS=Homo sapiens OX=9606 GN=FMNL1 PE=1 SV=1	FMNL1	O95466; A0A0A0MR62; K7EK60; K7EJE6	0	1824.07	12	78.4	100.8	152.2	95.4	62.2	85.6	296.3	60.4	68.4	117.9	68.9	46.4	205.7	201.2	147.9	334.9	187.1	347	187.1	2451.7	267.8	363.3	275	285.7	187.9	198.1	328	NotUnique	High	1.369e-05	2.346e-08	11.83
SQGVFQCGPASVIGVR	[R].SQGVFQCGPASVIGVR.[E]	1xCarbamidomethyl [C7]; 1xTMTpro [N-Term]	1xCarbamidomethyl [C7]; 1xTMTpro [N-Term]	3.99084e-09	9.41479e-05	1	2	3	Q08188	Q08188 [361-376]			Protein-glutamine gamma-glutamyltransferase E OS=Homo sapiens OX=9606 GN=TGM3 PE=1 SV=4	TGM3	Q08188; A0A494C0J7	0	1966.05	16	37.7	38.8	73.3	102.8	42.6	51.8	66.2	69.8	36.1	35.3	56.8	39.1	43.3	64.9	169.9	172.2	547.5	94.7	218	157	227.4	252.7	205.7	231.7	235.8	146.5	193.2		High	1.369e-05	1.782e-10	17
SQIFSTASDNQPTVTIK	[K].SQIFSTASDNQPTVTIK.[V]	1xTMTpro [K17]; 1xTMTpro [N-Term]	1xTMTpro [K17]; 1xTMTpro [N-Term]	2.45257e-07	9.41479e-05	1	1	6	P11021	P11021 [448-464]			Endoplasmic reticulum chaperone BiP OS=Homo sapiens OX=9606 GN=HSPA5 PE=1 SV=2	HSPA5	P11021	0	2445.35	17	51.7	75.4	82.3	109.2	73.3	104.6	150.6	84.3	80	110.2	94.3	65.7	223.9	137.1	143.5	116.4	157.6	118.3	179.4	179.9	156.8	125.1	178.1	207.6	131	237.8	145.3		High	1.369e-05	1.652e-08	13.55
SQIHDIVLVGGSTR	[K].SQIHDIVLVGGSTR.[I]	1xTMTpro [N-Term]	1xTMTpro [N-Term]	2.15101e-07	9.41479e-05	1	5	5	P11142	P11142 [329-342]			Heat shock cognate 71 kDa protein OS=Homo sapiens OX=9606 GN=HSPA8 PE=1 SV=1	HSPA8	E9PKE3; E9PNE6; A8K7Q2; P11142; E9PN89	0	1786.01	14															264.2	234.6	298.7	301.4	327.2	862.6	364.9	273.5	436.2	408.5	412.5	242.5	307.7		High	1.369e-05	1.425e-08	13.27
SQIPLSK	[K].SQIPLSK.[I]	1xTMTpro [K7]; 1xTMTpro [N-Term]	1xTMTpro [K7]; 1xTMTpro [N-Term]	0.132603	0.00987407	1	1	1	P13010	P13010 [526-532]			X-ray repair cross-complementing protein 5 OS=Homo sapiens OX=9606 GN=XRCC5 PE=1 SV=3	XRCC5	P13010	0	1380.87	7															46.9	49.2	93.6	51.1	59.4	207.6	56.8	79.2	77.4	102.1	56.5	394.5	75.8		High	0.0029	0.03724	3.45
SQLCECDK	[R].SQLCECDK.[A]	2xCarbamidomethyl [C4; C6]; 1xTMTpro [K8]; 1xTMTpro [N-Term]	2xCarbamidomethyl [C4; C6]; 1xTMTpro [K8]; 1xTMTpro [N-Term]	0.00281642	0.000367678	1	2	1	A0A3B3IRX2	A0A3B3IRX2 [78-85]			Phospholipase A2 OS=Homo sapiens OX=9606 GN=PLA2G2A PE=1 SV=1	PLA2G2A	A0A3B3IRX2; P14555	0	1647.83	8	19.9	218.7	17	37.8	13.3	33.3	88.9	17.8	171.7	43.5	23.2	78.8	44.5	113.1															High	5.831e-05	0.0005021	5.61
SQLDDCPR	[K].SQLDDCPR.[D]	1xCarbamidomethyl [C6]; 1xTMTpro [N-Term]	1xCarbamidomethyl [C6]; 1xTMTpro [N-Term]	0.0084629	0.00110091	1	3	1	Q9NSI8	Q9NSI8 [329-336]			SAM domain-containing protein SAMSN-1 OS=Homo sapiens OX=9606 GN=SAMSN1 PE=1 SV=1	SAMSN1	Q9NSI8; A0A2R8Y4K8; S6FRS6	0	1294.64	8															11.2	19.6	24.2	27.4	15.7	231.3	17.4	36.5	16.7	18.9	17.2	12.5	30		High	0.0001878	0.002064	5.26
SQLEEQAAR	[R].SQLEEQAAR.[S]	1xTMTpro [N-Term]	1xTMTpro [N-Term]	0.0538138	0.00394521	1	1	2	Q6KB66	Q6KB66 [276-284]			Keratin, type II cytoskeletal 80 OS=Homo sapiens OX=9606 GN=KRT80 PE=1 SV=2	KRT80	Q6KB66	0	1335.72	9	29.1	27.7	52.2	35.6	48	66.6	35.9	86.3	129.8	50.9	61.5	126.2	46.9	59															High	0.001231	0.01629	4.23
SQLIMQAEAEAASVR	[K].SQLIMQAEAEAASVR.[M]	1xTMTpro [N-Term]	1xTMTpro [N-Term]	5.25319e-07	9.41479e-05	1	3	4	O75955	O75955 [303-317]			Flotillin-1 OS=Homo sapiens OX=9606 GN=FLOT1 PE=1 SV=3	FLOT1	A0A140T9R1; O75955; A0A140T9W4	0	2055.05	15	99.2	135.9	163.7	444.8	124.1	164.9	351.2	141	139.9	121.8	145	117.1	169.4	253.5	398.9	109.6	113.5	105.2	125.1	222.2	190.1	131.7	308.3	141.6	110.6	92.7	155.1		High	1.369e-05	3.812e-08	16.79
SQLIMQAEAEAASVR	[K].SQLIMQAEAEAASVR.[M]	1xTMTpro [N-Term]	1xTMTpro [N-Term]	1.07072e-09	9.41479e-05	1	3	3	O75955	O75955 [303-317]			Flotillin-1 OS=Homo sapiens OX=9606 GN=FLOT1 PE=1 SV=3	FLOT1	A0A140T9R1; O75955; A0A140T9W4	0	1908.02	15	148.5	246.3	202.2	336.2	175.4	204.4	584.7	172.2	192.7	181.6	177.5	115.3	289.2	277.8															High	1.369e-05	4.186e-11	17
SQLLILDR	[R].SQLLILDR.[G]	1xTMTpro [N-Term]	1xTMTpro [N-Term]	0.01703	0.00147948	1	7	1	P61764	P61764 [228-235]			Syntaxin-binding protein 1 OS=Homo sapiens OX=9606 GN=STXBP1 PE=1 SV=1	STXBP1	P61764; A0A1B0GW76; A0A2R8Y5D4; A0A1B0GWF2; A0A0D9SG72; A0A1B0GTP9; A0A1B0GVQ5	0	1261.78	8																												NoQuanValues	High	0.00035	0.004519	5.38
SQLLIMDR	[R].SQLLIMDR.[A]	1xTMTpro [N-Term]	1xTMTpro [N-Term]	0.0734822	0.00597095	1	2	1	Q15833	Q15833 [228-235]			Syntaxin-binding protein 2 OS=Homo sapiens OX=9606 GN=STXBP2 PE=1 SV=2	STXBP2	M0R0M7; Q15833	0	1279.74	8															61.6	52.6	70.5	77	59.6	342.6	66.7	107.4	63.6	87.1	54	51.1	73.2		High	0.001687	0.02121	4.75
SQLLSGTLPK	[R].SQLLSGTLPK.[D]	1xTMTpro [K10]; 1xTMTpro [N-Term]	1xTMTpro [K10]; 1xTMTpro [N-Term]	0.00133482	0.000154398	1	3	1	Q92608	Q92608 [129-138]			Dedicator of cytokinesis protein 2 OS=Homo sapiens OX=9606 GN=DOCK2 PE=1 SV=2	DOCK2	Q9H7D0; Q92608; E5RFJ0	0	1652.02	10																												NoQuanValues	High	2.094e-05	0.0001877	6.85
SQLQISNNR	[R].SQLQISNNR.[T]	1xTMTpro [N-Term]	1xTMTpro [N-Term]	0.00163805	0.000154398	1	1	4	P15924	P15924 [1754-1762]			Desmoplakin OS=Homo sapiens OX=9606 GN=DSP PE=1 SV=3	DSP	P15924	0	1363.76	9	330.3	320.1	914.1	381.6	447.7	1130.6	479	805.3	1229.8	609.7	761.9	510	492.5	926.5	67.8	104.2	221.8	87.6	94.4	113.2	151.3	103.7	86.7	107.6	163.2	63.4	95.4		High	2.094e-05	0.000246	6.3
SQLSALER	[R].SQLSALER.[R]	1xTMTpro [N-Term]	1xTMTpro [N-Term]	0.00094911	0.000154398	1	6	1	Q9BY76	Q9BY76 [64-71]			Angiopoietin-related protein 4 OS=Homo sapiens OX=9606 GN=ANGPTL4 PE=1 SV=2	ANGPTL4	Q9BY76; M0R2X8; M0R369; M0QZ51; M0R3A2; M0R0N8	0	1207.7	8															138.6	226.4	129.8	127.4	187.3	194.3	281.7	132.8	368.4	245.2	139.9	155	145.1		High	2.094e-05	0.0001228	8.85
SQLSCVVVDDIER	[K].SQLSCVVVDDIER.[L]	1xCarbamidomethyl [C5]; 1xTMTpro [N-Term]	1xCarbamidomethyl [C5]; 1xTMTpro [N-Term]	7.49136e-10	9.41479e-05	1	4	3	P46459	P46459 [595-607]			Vesicle-fusing ATPase OS=Homo sapiens OX=9606 GN=NSF PE=1 SV=3	NSF	P46459; I3L2G1; I3L0N3; K7EQD6	0	1823.95	13	98.3	98.8	167.6	131.8	128.6	147.6	395.6	168	124.8	71.1	127.7	128.6	143.7	223.4	148.1	127.9	152.5	140	408.5	394.6	179.8	201.4	198.2	203.1	182	116.3	181.8		High	1.369e-05	2.834e-11	17
SQLVYQSR	[K].SQLVYQSR.[R]	1xTMTpro [N-Term]	1xTMTpro [N-Term]	6.09476e-05	9.41479e-05	1	1	52	Q08380	Q08380 [428-435]			Galectin-3-binding protein OS=Homo sapiens OX=9606 GN=LGALS3BP PE=1 SV=1	LGALS3BP	Q08380	0	1284.72	8	3278.4	2710.6	4461.7	8450.9	3429.7	4090.4	9927.1	5270.6	1923.7	2953	4698.6	1646.1	3825.1	6147.3	5142.1	8152.5	3329.6	8984.4	6855	9595.6	5264.6	3938.7	7491.3	10267.2	7701.3	3104.1	6192.7		High	1.369e-05	6.971e-06	12.82
SQMEEVQDELIHR	[K].SQMEEVQDELIHR.[L]	1xTMTpro [N-Term]	1xTMTpro [N-Term]	0.00146552	0.000154398	1	3	1	Q12929	Q12929 [685-697]			Epidermal growth factor receptor kinase substrate 8 OS=Homo sapiens OX=9606 GN=EPS8 PE=1 SV=1	EPS8	Q12929; A0A2R8Y4W2; A0A2R8YE63	0	2065	13																												NoQuanValues	High	2.094e-05	0.0002116	7.21
SQPDMAIMAVNSFVK	[K].SQPDMAIMAVNSFVK.[D]	1xTMTpro [K15]; 1xTMTpro [N-Term]	1xTMTpro [K15]; 1xTMTpro [N-Term]	0.00127391	0.000154398	1	7	1	P63010	P63010 [79-93]			AP-2 complex subunit beta OS=Homo sapiens OX=9606 GN=AP2B1 PE=1 SV=1	AP2B1	A0A087WYD1; K7EN71; A0A087WZQ6; A0A087X253; K7ERB2; P63010; A0A087WU93	0	2246.22	15	36.8	48.1	45.5	67.1	44.1	77.9	76.6	50.2	30	22.1	52.6	24.5	50.1	64.3															High	2.094e-05	0.0001767	7.23
SQPMGLWR	[K].SQPMGLWR.[Q]	1xTMTpro [N-Term]	1xTMTpro [N-Term]	0.110084	0.00816165	1	3	2	P25311	P25311 [68-75]			Zinc-alpha-2-glycoprotein OS=Homo sapiens OX=9606 GN=AZGP1 PE=1 SV=2	AZGP1	P25311; C9JEV0; H7BZJ8	0	1278.69	8	59.3	589.2	51.9	115.4	44.5	65.7	175.6	54.9	60.1	105.2	51.5	48.3	171.3	153.8															High	0.002346	0.03038	4.67
SQQSSDPDPNCVDRPVEGYLAVAVVR	[K].SQQSSDPDPNCVDRPVEGYLAVAVVR.[R]	1xCarbamidomethyl [C11]; 1xTMTpro [N-Term]	1xCarbamidomethyl [C11]; 1xTMTpro [N-Term]	9.3494e-11	9.41479e-05	1	3	7	E7EQB2	E7EQB2 [423-448]			Lactotransferrin (Fragment) OS=Homo sapiens OX=9606 GN=LTF PE=1 SV=1	LTF	E7EQB2; P02788; E7ER44	0	3162.58	26	33.9	105.7	37.9	203.8	47.9	159.4	420.4	60.1	101.6	90.6	45.2	89.4	211.7	239.2	199.1	137.8	395.6	224.7	238.9	1494.7	374.8	404	232.5	328.8	347.5	1074.8	354.3		High	1.369e-05	2.878e-12	17
SQSFAGFSGLQER	[R].SQSFAGFSGLQER.[R]	1xTMTpro [N-Term]	1xTMTpro [N-Term]	5.64676e-05	9.41479e-05	1	8	2	F5GX51	F5GX51 [19-31]			Rho family-interacting cell polarization regulator 2 OS=Homo sapiens OX=9606 GN=RIPOR2 PE=1 SV=2	RIPOR2	A0A2R8YF77; B7Z6U4; F5GX51; Q9Y4F9; A0A2R8YEE0; A0A2R8Y7B3; A0A2R8Y4B9; F5H029	0	1717.88	13	49.2	283	59.6	103.1	50.6	51.2	341.5	37.7	82.5	104.8	56.9	29.5	203.7	143.9	83.2	100.4	51.4	168.1	130.7	496.6	169.5	194.1	193.3	122.9	83.8	57.3	142.2		High	1.369e-05	6.426e-06	8.6
SQSLSEVLK	[R].SQSLSEVLK.[Y]	1xTMTpro [K9]; 1xTMTpro [N-Term]	1xTMTpro [K9]; 1xTMTpro [N-Term]	0.000522244	0.000154398	1	3	2	A0A087WVC6	A0A087WVC6 [895-903]			Protein-tyrosine-phosphatase OS=Homo sapiens OX=9606 GN=PTPRJ PE=1 SV=1	PTPRJ	A0A087WVC6; Q12913; A0A087WTK0	0	1598.96	9	94.8	120.4	107.8	145.1	124	104.6	207.9	99.7	85	84.3	89.8	66.9	133.2	161.6	31.2	26.1	44.5	56.3	29.9	211.3	40.2	55.8	38.5	83.4	32.9	29.7	50.7		High	2.094e-05	6.297e-05	7.53
SQSSVLADSETSK	[K].SQSSVLADSETSK.[A]	1xTMTpro [K13]; 1xTMTpro [N-Term]	1xTMTpro [K13]; 1xTMTpro [N-Term]	0.0731893	0.00592815	1	1	3	Q8WXI7	Q8WXI7 [5436-5448]			Mucin-16 OS=Homo sapiens OX=9606 GN=MUC16 PE=1 SV=3	MUC16	Q8WXI7	0	1947.05	13															271	255.8	228.5	149.8	426.8	199.4	271	157.2	352.6	462.1	208.2	174.5	241.3		High	0.00168	0.02116	3.51
SQSVRPGADVTFICTAK	[R].SQSVRPGADVTFICTAK.[S]	1xCarbamidomethyl [C14]; 1xTMTpro [K17]; 1xTMTpro [N-Term]	1xCarbamidomethyl [C14]; 1xTMTpro [K17]; 1xTMTpro [N-Term]	1.79652e-09	9.41479e-05	1	1	2	P98160	P98160 [1780-1796]			Basement membrane-specific heparan sulfate proteoglycan core protein OS=Homo sapiens OX=9606 GN=HSPG2 PE=1 SV=4	HSPG2	P98160	0	2445.34	17															60.2	38.8	108.2	81.3	81.5	578.9	251.9	93.5	88.6	108.7	80.3	215.3	99.4		High	1.369e-05	7.403e-11	17
SQTVSAIATTAMGSPK	[R].SQTVSAIATTAMGSPK.[E]	1xTMTpro [K16]; 1xTMTpro [N-Term]	1xTMTpro [K16]; 1xTMTpro [N-Term]	7.05192e-08	9.41479e-05	2	4	3	J3QSU6; P24821	J3QSU6 [1517-1532]; P24821 [1699-1714]			Tenascin OS=Homo sapiens OX=9606 GN=TNC PE=1 SV=1;Tenascin OS=Homo sapiens OX=9606 GN=TNC PE=1 SV=3	TNC	J3QSU6; P24821; F5H7V9; H0YGZ3	0	2305.24	16																												NotUnique	High	1.369e-05	4.195e-09	15.11
SQVEPADYK	[R].SQVEPADYK.[A]	1xTMTpro [K9]; 1xTMTpro [N-Term]	1xTMTpro [K9]; 1xTMTpro [N-Term]	0.000300796	0.000154398	1	4	1	P48739	P48739 [147-155]			Phosphatidylinositol transfer protein beta isoform OS=Homo sapiens OX=9606 GN=PITPNB PE=1 SV=2	PITPNB	P48739; A0A0A0MSW4; B3KYB6; B3KYB7	0	1644.91	9															51	70.4	125.6	81.1	65.7	510	77.2	106.2	67.4	109.9	69.8	86	95.2		High	2.094e-05	3.639e-05	9.56
SQVLQFFSSDICR	[K].SQVLQFFSSDICR.[S]	1xCarbamidomethyl [C12]; 1xTMTpro [N-Term]	1xCarbamidomethyl [C12]; 1xTMTpro [N-Term]	2.38032e-08	9.41479e-05	1	3	15	P16671	P16671 [261-273]			Platelet glycoprotein 4 OS=Homo sapiens OX=9606 GN=CD36 PE=1 SV=2	CD36	E9PLT1; P16671; E7EU05	0	1890.97	13	357.4	810.8	606.2	1132.6	521.7	505.2	1254.4	233.6	361.7	1009	374.1	227	2596	1249.9	379.5	293.7	363	422.5	340.7	3507	928.2	771.3	450.4	587.6	382.2	455.7	572.5		High	1.369e-05	1.269e-09	13.38
SQVVAGTNYFIK	[K].SQVVAGTNYFIK.[V]	1xTMTpro [K12]; 1xTMTpro [N-Term]	1xTMTpro [K12]; 1xTMTpro [N-Term]	2.03817e-05	9.41479e-05	1	2	3	P04080	P04080 [45-56]			Cystatin-B OS=Homo sapiens OX=9606 GN=CSTB PE=1 SV=2	CSTB	P04080; A0A1W2PS52	0	1935.12	12	61.6	130.3	104	286.5	78.1	145.6	247	84.4	97.9	120.5	106.2	59.1	207.3	237.3															High	1.369e-05	2.114e-06	8.05
SQVVLTMTNMDPVDTATYYCAR	[K].SQVVLTMTNMDPVDTATYYCAR.[I]	1xCarbamidomethyl [C20]; 1xTMTpro [N-Term]	1xCarbamidomethyl [C20]; 1xTMTpro [N-Term]	6.04649e-09	9.41479e-05	1	1	17	A0A0B4J1V2	A0A0B4J1V2 [97-118]			Immunoglobulin heavy variable 2-26 OS=Homo sapiens OX=9606 GN=IGHV2-26 PE=3 SV=1	IGHV2-26	A0A0B4J1V2	0	2987.39	22	454.9	314.3	438.1	989.9	377.1	503.7	704.4	432.7	246.6	226.9	447.8	214	372.7	704.8	343.4	310.6	414.1	267.1	388.3	323.5	409	273.2	490.9	624.2	303.3	202.8	305.6		High	1.369e-05	2.814e-10	13.46
SQVVLTMTNMDPVDTATYYCAR	[K].SQVVLTMTNMDPVDTATYYCAR.[I]	1xCarbamidomethyl [C20]; 1xTMTpro [N-Term]	1xCarbamidomethyl [C20]; 1xTMTpro [N-Term]	3.51555e-08	9.41479e-05	1	1	11	A0A0B4J1V2	A0A0B4J1V2 [97-118]			Immunoglobulin heavy variable 2-26 OS=Homo sapiens OX=9606 GN=IGHV2-26 PE=3 SV=1	IGHV2-26	A0A0B4J1V2	0	3134.43	22	93.2	49.2	72.9	93.4	48.8	51.7	140.7	51	29.3	35	55.7	25.8	49.2	86.8	411	403.7	366.8	601	756.8	467	484	311.4	1237.9	704.9	420	445.7	465.1		High	1.369e-05	1.947e-09	13.69
SQVVLTMTNMDPVDTATYYCAR	[K].SQVVLTMTNMDPVDTATYYCAR.[I]	1xCarbamidomethyl [C20]; 1xTMTpro [N-Term]	1xCarbamidomethyl [C20]; 1xTMTpro [N-Term]	3.61411e-10	9.41479e-05	1	1	6	A0A0B4J1V2	A0A0B4J1V2 [97-118]			Immunoglobulin heavy variable 2-26 OS=Homo sapiens OX=9606 GN=IGHV2-26 PE=3 SV=1	IGHV2-26	A0A0B4J1V2	0	2840.36	22	322.8	236.6	328.4	543.6	270.5	318.4	445.3	250.2	149.9	149.9	289.7	135.9	209.3	410.5															High	1.369e-05	1.27e-11	13.91
SQWLNEK	[R].SQWLNEK.[F]	1xTMTpro [K7]; 1xTMTpro [N-Term]	1xTMTpro [K7]; 1xTMTpro [N-Term]	0.119941	0.00886442	1	15	2	A0A3B3IRM5	A0A3B3IRM5 [44-50]			Glutathione S-transferase (Fragment) OS=Homo sapiens OX=9606 GN=GSTM5 PE=1 SV=1	GSTM5	E7EWW9; Q03013; E9PHN7; E9PLF1; F6XZQ7; A0A3B3IRM5; H3BRM6; P09488; Q5T8R1; H3BQT3; A0A0A0MR85; P46439; P28161; B9ZVX7; E9PHN6	0	1512.87	7	312.6	368.4	526.1	451.3	392.9	360.7	780	447.6	451.2	244.9	425.5	431.4	277.9	639.2															High	0.002571	0.03325	4.34
SQWNNDNPLFK	[K].SQWNNDNPLFK.[S]	1xTMTpro [K11]; 1xTMTpro [N-Term]	1xTMTpro [K11]; 1xTMTpro [N-Term]	7.18689e-07	9.41479e-05	1	3	9	P05107	P05107 [745-755]			Integrin beta-2 OS=Homo sapiens OX=9606 GN=ITGB2 PE=1 SV=2	ITGB2	D3DSM0; P05107; A0A494C0X7	0	1971.06	11	263.9	805.5	279.8	499.5	268.9	334	3303.8	235.6	528.7	868.5	353.3	226.9	1526.9	1151	191.8	157.9	165.4	751.3	213	3735.8	363.1	730.3	252.6	444.9	235.6	164.1	473.5		High	1.369e-05	5.381e-08	12.65
SQYEALVETNR	[R].SQYEALVETNR.[R]	1xTMTpro [N-Term]	1xTMTpro [N-Term]	0.0183829	0.00153358	1	4	1	Q15323	Q15323 [230-240]			Keratin, type I cuticular Ha1 OS=Homo sapiens OX=9606 GN=KRT31 PE=1 SV=3	KRT31	O76009; Q15323; A0A140TA69; A0A140TA62	0	1613.85	11															105.6	99	69.5	46.6	158.1	76	73.1	48	74.2	66.6	68.4	51.8	67.7		High	0.000373	0.004941	4.78
SQYEALVETNRR	[R].SQYEALVETNRR.[E]	1xTMTpro [N-Term]	1xTMTpro [N-Term]	4.10008e-05	9.41479e-05	1	4	1	Q15323	Q15323 [230-241]			Keratin, type I cuticular Ha1 OS=Homo sapiens OX=9606 GN=KRT31 PE=1 SV=3	KRT31	O76009; Q15323; A0A140TA69; A0A140TA62	1	1769.95	12															93.3	105.9	71.3	58.1	201.1	80.9	84.9	66.3	62.3	102.6	77.5	61	65.2		High	1.369e-05	4.541e-06	11.28
SQYEQLAEQNR	[R].SQYEQLAEQNR.[K]	1xTMTpro [N-Term]	1xTMTpro [N-Term]	4.08518e-07	9.41479e-05	1	1	72	P13645	P13645 [323-333]			Keratin, type I cytoskeletal 10 OS=Homo sapiens OX=9606 GN=KRT10 PE=1 SV=6	KRT10	P13645	0	1669.85	11	2593.6	2147.5	6594.7	3367.8	3278.3	8750.6	5200.3	8511	9642.5	2380.6	4910	5500.3	3869.7	7363.3	2697	6971.7	15151.6	3362.1	4482.6	4862.9	8920.3	6188.1	3773.3	4566.3	11196.4	3765.6	5114.5		High	1.369e-05	2.894e-08	14.04
SQYEQLAEQNRK	[R].SQYEQLAEQNRK.[D]	1xTMTpro [K12]; 1xTMTpro [N-Term]	1xTMTpro [K12]; 1xTMTpro [N-Term]	3.45207e-08	9.41479e-05	1	1	63	P13645	P13645 [323-334]			Keratin, type I cytoskeletal 10 OS=Homo sapiens OX=9606 GN=KRT10 PE=1 SV=6	KRT10	P13645	1	2102.15	12	2968.4	2227.3	5949.2	3795.2	3547.2	7941	5501.5	8228.3	9028.8	3504.9	4319.8	3856.3	4189.4	7683.9	3306.5	7107	14302.4	4057.6	5630	4920.6	9014	17293	4364.2	4905.9	10358.8	5143.3	5944		High	1.369e-05	1.912e-09	12.45
SQYEQLAEQNRKDAEAWFNEK	[R].SQYEQLAEQNRKDAEAWFNEK.[S]	2xTMTpro [K12; K21]; 1xTMTpro [N-Term]	2xTMTpro [K12; K21]; 1xTMTpro [N-Term]	5.96347e-08	9.41479e-05	1	1	5	P13645	P13645 [323-343]			Keratin, type I cytoskeletal 10 OS=Homo sapiens OX=9606 GN=KRT10 PE=1 SV=6	KRT10	P13645	2	3496.83	21	113.7	144.8	209.4	230.4	157.8	777.5	336.6	703.3	1580.3	387.2	321.6	786.7	632	293.7	452.4	140.9	140	435.1	174.5	159.1	282.9	250.4	205.9	187.3	186	101.1	149		High	1.369e-05	3.479e-09	15.77
SQYLLGGTK	[K].SQYLLGGTK.[S]	1xTMTpro [K9]; 1xTMTpro [N-Term]	1xTMTpro [K9]; 1xTMTpro [N-Term]	0.0273107	0.00210391	1	1	4	H0YIM2	H0YIM2 [173-181]			Protein phosphatase 1 regulatory subunit 12A (Fragment) OS=Homo sapiens OX=9606 GN=PPP1R12A PE=1 SV=1	PPP1R12A	H0YIM2	0	1574.94	9	60.1	44.1	108	548	75.1	147.3	89.4	117.5	60.8	61.4	148.8	46.3	107.8	155.2	593.3	477.8	347.6	368.2	769.2	640.1	607.8	342.3	1041.6	1298.8	367.6	292.6	534.3		High	0.0005999	0.007856	7.16
SRGSGGLGGACGGAGFGSR	[R].SRGSGGLGGACGGAGFGSR.[S]	1xCarbamidomethyl [C11]; 1xTMTpro [N-Term]	1xCarbamidomethyl [C11]; 1xTMTpro [N-Term]	0.000230456	0.000154398	3	3	2	P04259; P02538; P48668	P04259 [41-59]; P02538 [41-59]; P48668 [41-59]			Keratin, type II cytoskeletal 6B OS=Homo sapiens OX=9606 GN=KRT6B PE=1 SV=5;Keratin, type II cytoskeletal 6A OS=Homo sapiens OX=9606 GN=KRT6A PE=1 SV=3;Keratin, type II cytoskeletal 6C OS=Homo sapiens OX=9606 GN=KRT6C PE=1 SV=3	KRT6B	P04259; P02538; P48668	1	1971.97	19															53.8	49.5	113.9	34.2	61	51.7	69.9	41.4	91.6	60.3	45.6	32.2	48.8	NotUnique	High	2.094e-05	2.804e-05	8.42
SRLPVSLSEGR	[R].SRLPVSLSEGR.[L]	1xTMTpro [N-Term]	1xTMTpro [N-Term]	8.95797e-05	9.41479e-05	1	2	3	Q9Y6R7	Q9Y6R7 [557-567]			IgGFc-binding protein OS=Homo sapiens OX=9606 GN=FCGBP PE=1 SV=3	FCGBP	Q9Y6R7; A0A087WXI2	1	1504.88	11	79.7	259.8	156.9	256	84.2	156	705.6	97.6	143.5	117.8	105.4	128	176.1	274.9	141.6	175.6	277.7	126.5	199.1	254.2	156.9	495.6	226	1544.5	196.3	187.9	217.6		High	1.369e-05	1.052e-05	9.59
SRNDQVVTDLR	[R].SRNDQVVTDLR.[L]	1xTMTpro [N-Term]	1xTMTpro [N-Term]	0.0872171	0.00680447	1	4	1	P04424	P04424 [112-122]			Argininosuccinate lyase OS=Homo sapiens OX=9606 GN=ASL PE=1 SV=4	ASL	A0A5F9ZHM8; F8W943; A0A5F9ZHC6; P04424	1	1606.88	11																												NoQuanValues	High	0.001948	0.02445	3.55
SRPSQVLDSPFPTGSAFGFSLR	[R].SRPSQVLDSPFPTGSAFGFSLR.[G]	1xTMTpro [N-Term]	1xTMTpro [N-Term]	1.76275e-10	9.41479e-05	1	2	2	P08514	P08514 [432-453]			Integrin alpha-IIb OS=Homo sapiens OX=9606 GN=ITGA2B PE=1 SV=3	ITGA2B	P08514; A0A3B3IU79	0	2657.4	22	129.4	224.5	125.7	204	113.7	124.9	444.3	78.8	105.2	117.2	87.6	53.6	265	288															High	1.369e-05	5.779e-12	17
SRVTISVDTSK	[K].SRVTISVDTSK.[N]	1xTMTpro [K11]; 1xTMTpro [N-Term]	1xTMTpro [K11]; 1xTMTpro [N-Term]	7.91742e-05	9.41479e-05	2	7	3	A0A0J9YWU9; P0DP08	A0A0J9YWU9 [86-96]; P0DP08 [85-95]			Ig-like domain-containing protein (Fragment) OS=Homo sapiens OX=9606 PE=1 SV=1;Immunoglobulin heavy variable 4-38-2 OS=Homo sapiens OX=9606 GN=IGHV4-38-2 PE=3 SV=1		P06331; A0A0J9YWU9; P01825; P0DP06; P01824; P0DP08; A0A0C4DH41	1	1801.07	11	125.2	47.8	82	278.6	92.8	200.3	128.5	113	66.7	66.9	159.4	56.6	82.6	137.8														NotUnique	High	1.369e-05	9.226e-06	8.62
SSADLRIR	[R].SSADLRIR.[K]	1xTMTpro [N-Term]	1xTMTpro [N-Term]	0.0229491	0.00188756	2	8	1	A8MZ54; P61266	A8MZ54 [109-116]; P61266 [108-115]			Syntaxin-1A OS=Homo sapiens OX=9606 GN=STX1A PE=1 SV=1;Syntaxin-1B OS=Homo sapiens OX=9606 GN=STX1B PE=1 SV=1	STX1A	A8MZ54; P61266; A0A0J9YW33; A0A286YF28; A0A0C4DFZ1; Q16623; A0A0C4DGE4; Q13277	1	1221.72	8	62.8	47.6	66.9	82.3	62.6	67.9	68.4	63.8	134.9	45.1	88.5	165.7	64	86.8														NotUnique	High	0.0005117	0.006443	6.88
SSAEAQTPEDTPNK	[K].SSAEAQTPEDTPNK.[S]	1xTMTpro [K14]; 1xTMTpro [N-Term]	1xTMTpro [K14]; 1xTMTpro [N-Term]	2.46308e-05	9.41479e-05	1	3	2	O43493	O43493 [70-83]			Trans-Golgi network integral membrane protein 2 OS=Homo sapiens OX=9606 GN=TGOLN2 PE=1 SV=4	TGOLN2	O43493; A0A5F9UY30; A0A5H1ZRP2	0	2083.08	14															11.7	12.6	24.3	18.1	71.4	30.3	23.8	17.5	17.6	40.2	25.8	19.6	17		High	1.369e-05	2.606e-06	8.6
SSAEVCQLLGSQR	[K].SSAEVCQLLGSQR.[R]	1xCarbamidomethyl [C6]; 1xTMTpro [N-Term]	1xCarbamidomethyl [C6]; 1xTMTpro [N-Term]	7.31906e-07	9.41479e-05	1	2	6	Q9ULI3	Q9ULI3 [1156-1168]			Protein HEG homolog 1 OS=Homo sapiens OX=9606 GN=HEG1 PE=1 SV=3	HEG1	H7C4M4; Q9ULI3	0	1738.91	13	417.2	490.7	552.3	644.7	488.9	464.4	1077.6	307.3	496.7	528.5	363	182.9	1057	682.4	165.3	180.6	195.5	291.5	178.5	659.7	211.9	276.1	218.7	214.9	294.3	91.2	265.8		High	1.369e-05	5.485e-08	10.21
SSAEVIAQAR	[K].SSAEVIAQAR.[K]	1xTMTpro [N-Term]	1xTMTpro [N-Term]	4.08778e-06	9.41479e-05	1	2	2	Q16555	Q16555 [259-268]			Dihydropyrimidinase-related protein 2 OS=Homo sapiens OX=9606 GN=DPYSL2 PE=1 SV=1	DPYSL2	Q16555; A0A1C7CYX9	0	1335.76	10	51.6	56.6	64.1	60.3	49	54.5	172.9	52	79.9	63.1	62	82.8	136.3	133.5	56.3	44.9	64.1	73.1	58.9	556.1	79.7	116.5	58.7	99.7	51.2	60.3	82.8		High	1.369e-05	3.628e-07	11.69
SSAFGTLNWFTK	[R].SSAFGTLNWFTK.[V]	1xTMTpro [K12]; 1xTMTpro [N-Term]	1xTMTpro [K12]; 1xTMTpro [N-Term]	0.00141381	0.000154398	1	1	1	Q4KMQ2	Q4KMQ2 [155-166]			Anoctamin-6 OS=Homo sapiens OX=9606 GN=ANO6 PE=1 SV=2	ANO6	Q4KMQ2	0	1967.09	12																												NoQuanValues	High	2.094e-05	0.0002021	5.57
SSALASK	[R].SSALASK.[A]	1xTMTpro [K7]; 1xTMTpro [N-Term]	1xTMTpro [K7]; 1xTMTpro [N-Term]	0.0020971	0.000304521	2	4	3	P31327; P27708	P31327 [722-728]; P27708 [690-696]			Carbamoyl-phosphate synthase [ammonia], mitochondrial OS=Homo sapiens OX=9606 GN=CPS1 PE=1 SV=2;CAD protein OS=Homo sapiens OX=9606 GN=CAD PE=1 SV=3	CPS1	A0A669KBF2; P31327; P27708; F8VPD4	0	1271.78	7	61.8	110.7	83.1	93.5	85.6	109.9	88.7	110.7	157.2	55.2	88.4	168.9	110.3	137.3	107.5	92.4	136.5	70.5	114.1	130.8	97.1	98.4	116.5	170.9	83.3	450.9	109.8	NotUnique	High	4.056e-05	0.0003401	8.05
SSALDMENFR	[R].SSALDMENFR.[T]	1xTMTpro [N-Term]	1xTMTpro [N-Term]	0.000164111	9.41479e-05	1	3	6	P19823	P19823 [157-166]			Inter-alpha-trypsin inhibitor heavy chain H2 OS=Homo sapiens OX=9606 GN=ITIH2 PE=1 SV=2	ITIH2	P19823; Q5T985; Q5T987	0	1473.73	10	266.3	609.5	368.4	1219	696.5	832.5	435.6	738.4	261.6	329.3	437.7	304.9	595.7	631.5	422.1	425.6	549	760.4	841.9	1760.2	924	908.4	866.1	635.3	330.1	1179.4	864.5		High	1.369e-05	1.991e-05	7.77
SSALDMENFR	[R].SSALDMENFR.[T]	1xTMTpro [N-Term]	1xTMTpro [N-Term]	0.00706971	0.000838117	1	3	10	P19823	P19823 [157-166]			Inter-alpha-trypsin inhibitor heavy chain H2 OS=Homo sapiens OX=9606 GN=ITIH2 PE=1 SV=2	ITIH2	P19823; Q5T985; Q5T987	0	1620.77	10	394.6	702.7	475	1369.1	828.6	1048	607.4	731.7	343.3	520.3	597.5	355.4	1058.7	861.4	384.4	404.5	548	673.1	757.7	2361.9	834.9	1095	734.7	554.3	345.4	1775.4	842.4		High	0.0001365	0.001667	7.64
SSALQWLTPEQTSGK	[K].SSALQWLTPEQTSGK.[E]	1xTMTpro [K15]; 1xTMTpro [N-Term]	1xTMTpro [K15]; 1xTMTpro [N-Term]	0.00820303	0.00103608	1	1	1	P09960	P09960 [113-127]			Leukotriene A-4 hydrolase OS=Homo sapiens OX=9606 GN=LTA4H PE=1 SV=2	LTA4H	P09960	0	2241.24	15																												NoQuanValues	High	0.0001797	0.001992	6.51
SSANVEEAFFTLAR	[K].SSANVEEAFFTLAR.[D]	1xTMTpro [N-Term]	1xTMTpro [N-Term]	7.28706e-08	9.41479e-05	1	2	4	Q92930	Q92930 [154-167]			Ras-related protein Rab-8B OS=Homo sapiens OX=9606 GN=RAB8B PE=1 SV=2	RAB8B	H0YNE9; Q92930	0	1845.97	14	16.7	46.6	27.7	27.5	23.6	24.1	99.1	15.2	20	26.8	20.7	20	53.4	43.2	37.8	38.5	36.8	57.5	49.2	147.6	51.4	63.7	36	61.7	38.5	38.5	34.6		High	1.369e-05	4.339e-09	13.07
SSASAPDVDDPEAFPALA	[K].SSASAPDVDDPEAFPALA.[-]	1xTMTpro [N-Term]	1xTMTpro [N-Term]	9.28919e-05	9.41479e-05	1	1	1	Q8NC51	Q8NC51 [391-408]			Plasminogen activator inhibitor 1 RNA-binding protein OS=Homo sapiens OX=9606 GN=SERBP1 PE=1 SV=2	SERBP1	Q8NC51	0	2064.01	18															53	35.8	45.2	35.2	45.7	135.3	95.9	47.6	47.3	56.3	37.8	97.9	50.3		High	1.369e-05	1.096e-05	7.23
SSASAVATSLR	[R].SSASAVATSLR.[S]	1xTMTpro [N-Term]	1xTMTpro [N-Term]	0.0179192	0.00153358	1	1	5	I3L2P9	I3L2P9 [120-130]			GRB2-related adapter protein OS=Homo sapiens OX=9606 GN=GRAP PE=1 SV=1	GRAP	I3L2P9	0	1353.77	11	168.1	142	168.8	545.8	133.9	375	530.9	570.5	113.8	126.2	217.9	99.7	167.7	604.9	290.6	300.5	326.7	282.7	517.8	321.9	2534.5	310.9	479.7	421.8	263.2	200.8	357.2		High	0.0003656	0.00479	7.03
SSASFNVIEFPYK	[K].SSASFNVIEFPYK.[N]	1xTMTpro [K13]; 1xTMTpro [N-Term]	1xTMTpro [K13]; 1xTMTpro [N-Term]	4.05557e-05	9.41479e-05	1	2	1	H7BZG1	H7BZG1 [103-115]			Integrin alpha-V (Fragment) OS=Homo sapiens OX=9606 GN=ITGAV PE=1 SV=1	ITGAV	H7BZG1; P06756	0	2097.15	13																												NoQuanValues	High	1.369e-05	4.482e-06	8.83
SSASFSTTAVSAR	[R].SSASFSTTAVSAR.[Y]	1xTMTpro [N-Term]	1xTMTpro [N-Term]	1.67274e-07	9.41479e-05	1	7	4	P61764	P61764 [506-518]			Syntaxin-binding protein 1 OS=Homo sapiens OX=9606 GN=STXBP1 PE=1 SV=1	STXBP1	P61764; A0A2R8Y5D4; A0A1B0GWF2; A0A0D9SG72; A0A096LP52; A0A1B0GTP9; A0A1B0GVQ5	0	1575.83	13	254.6	431.8	323.3	363.4	254.4	272.4	547.7	304.4	300.2	193.8	285.4	301.1	343.1	414.4	145.6	148.4	163.6	128.6	149.6	396.1	158.5	172.8	171.2	157.4	185.4	143.2	155.4		High	1.369e-05	1.082e-08	10.13
SSASSGPQILK	[R].SSASSGPQILK.[C]	1xTMTpro [K11]; 1xTMTpro [N-Term]	1xTMTpro [K11]; 1xTMTpro [N-Term]	4.60726e-07	9.41479e-05	1	1	3	P08648	P08648 [900-910]			Integrin alpha-5 OS=Homo sapiens OX=9606 GN=ITGA5 PE=1 SV=2	ITGA5	P08648	0	1682.99	11	39.9	49.8	41.9	59.6	45.1	52.2	254.5	34.1	58.1	73.7	43.8	40.9	135.5	134	40.9	51.4	64.5	116.4	58.7	1258.3	77.5	149.2	65.2	73.2	49.7	39.4	99.2		High	1.369e-05	3.297e-08	12.27
SSAVCAFSLLDIER	[R].SSAVCAFSLLDIER.[V]	1xCarbamidomethyl [C5]; 1xTMTpro [N-Term]	1xCarbamidomethyl [C5]; 1xTMTpro [N-Term]	3.67784e-06	9.41479e-05	1	2	1	Q9H3S1	Q9H3S1 [335-348]			Semaphorin-4A OS=Homo sapiens OX=9606 GN=SEMA4A PE=1 SV=2	SEMA4A	Q9H3S1; Q5TCJ5	0	1871.99	14															18.9	16.8	20.5	23.7	20.5	64.2	22.9	32.5	25.5	32.8	17.7	17.5	19.1		High	1.369e-05	3.238e-07	10.51
SSDEIENAFQALAEGK	[K].SSDEIENAFQALAEGK.[S]	1xTMTpro [K16]; 1xTMTpro [N-Term]	1xTMTpro [K16]; 1xTMTpro [N-Term]	3.7047e-11	9.41479e-05	1	1	7	P02549	P02549 [2353-2368]			Spectrin alpha chain, erythrocytic 1 OS=Homo sapiens OX=9606 GN=SPTA1 PE=1 SV=5	SPTA1	P02549	0	2317.22	16	2421.8	36.9	2009	545.7	1000.9	727.1	162.1	1252.1	302.1	184.5	625.9	85.2	88.9	1183.6	141.7	194.7	96.5	144.2	162.4	163.3	113.8	935.5	320.4	178	162.4	90.7	199.6		High	1.369e-05	1.038e-12	16.95
SSDLTDR	[R].SSDLTDR.[V]	1xTMTpro [N-Term]	1xTMTpro [N-Term]	0.0183158	0.00153358	1	4	1	A0A494C115	A0A494C115 [165-171]			Aquaporin-1 (Fragment) OS=Homo sapiens OX=9606 GN=AQP1 PE=3 SV=1	AQP1	A0A494C115; P29972; A0A494C1U4; K7N7A8	0	1097.58	7															85.6	86.5	119.7	83.9	89.5	481.5	83.1	147.1	187.3	82.7	52.2	55.2	106.6		High	0.000373	0.004926	5.73
SSDRVDGPASNLK	[R].SSDRVDGPASNLK.[Q]	1xTMTpro [K13]; 1xTMTpro [N-Term]	1xTMTpro [K13]; 1xTMTpro [N-Term]	1.41042e-06	9.41479e-05	1	2	7	P12111	P12111 [952-964]			Collagen alpha-3(VI) chain OS=Homo sapiens OX=9606 GN=COL6A3 PE=1 SV=5	COL6A3	P12111; E7ENL6	1	1954.08	13	641.7	798.9	619.2	1110.8	562.8	520.8	2284.6	519.2	456.4	785.3	493.5	391.2	1467.3	1015.4	84.3	108.3	87.2	146.7	148	264.4	214.9	251.1	125.3	168.6	88.1	110.2	122		High	1.369e-05	1.128e-07	13.52
SSDTSGSPATPLK	[R].SSDTSGSPATPLK.[A]	1xTMTpro [K13]; 1xTMTpro [N-Term]	1xTMTpro [K13]; 1xTMTpro [N-Term]	0.000125077	9.41479e-05	1	1	1	Q7Z5R6	Q7Z5R6 [525-537]			Amyloid beta A4 precursor protein-binding family B member 1-interacting protein OS=Homo sapiens OX=9606 GN=APBB1IP PE=1 SV=1	APBB1IP	Q7Z5R6	0	1856.03	13															52.4	34.7	60.7	50.4	69.1	300.9	76.8	62.4	108.1	83.9	40.8	30.9	57.3		High	1.369e-05	1.497e-05	11.61
SSEDPNEDIVER	[R].SSEDPNEDIVER.[N]	1xTMTpro [N-Term]	1xTMTpro [N-Term]	8.25441e-07	9.41479e-05	1	4	112	P01591	P01591 [47-58]			Immunoglobulin J chain OS=Homo sapiens OX=9606 GN=JCHAIN PE=1 SV=4	JCHAIN	C9JA05; D6RHJ6; D6RD17; P01591	0	1693.82	12	2720.3	1126.8	4753.4	10696.3	3974	4607.3	4546	5514.9	1295.9	1598.1	4344.7	1122.6	2485.9	5425.8	15752.9	11685.3	4570.6	5708	21274	7452.4	12868.6	4573.2	25114.7	9246.7	4451.9	4865	9555.2		High	1.369e-05	6.255e-08	9.03
SSEEIESAFR	[K].SSEEIESAFR.[A]	1xTMTpro [N-Term]	1xTMTpro [N-Term]	0.00149207	0.000154398	1	4	1	A0A0D9SF54	A0A0D9SF54 [2390-2399]			Spectrin alpha chain, non-erythrocytic 1 OS=Homo sapiens OX=9606 GN=SPTAN1 PE=1 SV=1	SPTAN1	A0A0D9SFH4; A0A0D9SF54; A0A0D9SGF6; Q13813	0	1458.74	10															132.9	116.8	264.4	116	130.1	422.9	150	182.7	156.1	253.3	178.3	159.7	161.9		High	2.094e-05	0.0002172	5.42
SSEIEQAVQSLDR	[K].SSEIEQAVQSLDR.[N]	1xTMTpro [N-Term]	1xTMTpro [N-Term]	7.6071e-09	9.41479e-05	1	1	2	Q9BPX5	Q9BPX5 [90-102]			Actin-related protein 2/3 complex subunit 5-like protein OS=Homo sapiens OX=9606 GN=ARPC5L PE=1 SV=1	ARPC5L	Q9BPX5	0	1765.93	13	41.6	55.6	114.4	88.8	64.2	58.3	138.6	54.9	70.7	56.3	91.6	51.6	109.6	118.8	94.2	78.9	221.4	92.6	120.8	388.8	142.1	115.1	123.4	159	92.6	226.9	133.2		High	1.369e-05	3.614e-10	17
SSELRPGEFVVAIGSPFSLQNTVTTGIVSTTQR	[R].SSELRPGEFVVAIGSPFSLQNTVTTGIVSTTQR.[G]	1xTMTpro [N-Term]	1xTMTpro [N-Term]	7.31828e-12	9.41479e-05	1	3	4	Q92743	Q92743 [270-302]			Serine protease HTRA1 OS=Homo sapiens OX=9606 GN=HTRA1 PE=1 SV=1	HTRA1	H0Y7G9; A0A3B3IU24; Q92743	0	3783.02	33	70.1	270.5	94.8	151.9	81.3	106.5	349.1	87.4	143.6	114.2	89.8	60.5	180	156.4															High	1.369e-05	1.748e-13	17
SSEMNVLIPTEGGDFNEFPVPEQFK	[K].SSEMNVLIPTEGGDFNEFPVPEQFK.[T]	1xTMTpro [K25]; 1xTMTpro [N-Term]	1xTMTpro [K25]; 1xTMTpro [N-Term]	0.000161753	9.41479e-05	1	1	5	Q01518	Q01518 [434-458]			Adenylyl cyclase-associated protein 1 OS=Homo sapiens OX=9606 GN=CAP1 PE=1 SV=5	CAP1	Q01518	0	3566.77	25	32.3	31	46.9	68.3	55.9	63.2	75.4	42.6	33.6	29.3	43.6	33.5	56.7	75.9	66.5	53.1	98.3	84.3	74	518.8	147	205.6	107.6	132.5	96.6	72.6	105.2		High	1.369e-05	1.96e-05	8.98
SSFATCVLVSEEDK	[K].SSFATCVLVSEEDK.[H]	1xCarbamidomethyl [C6]; 1xTMTpro [K14]; 1xTMTpro [N-Term]	1xCarbamidomethyl [C6]; 1xTMTpro [K14]; 1xTMTpro [N-Term]	8.01723e-07	9.41479e-05	1	3	1	P09467	P09467 [88-101]			Fructose-1,6-bisphosphatase 1 OS=Homo sapiens OX=9606 GN=FBP1 PE=1 SV=5	FBP1	Q5VZC3; P09467; A0A3B3IUC7	0	2180.14	14															102	90.6	104.5	83.3	118.2	136.7	126.9	79.5	228.2	128.5	93	131	99.3		High	1.369e-05	6.06e-08	12.11
SSFISVLQTSSSSLR	[K].SSFISVLQTSSSSLR.[M]	1xTMTpro [N-Term]	1xTMTpro [N-Term]	6.9588e-06	9.41479e-05	1	7	2	P27701	P27701 [39-53]			CD82 antigen OS=Homo sapiens OX=9606 GN=CD82 PE=1 SV=1	CD82	E9PJK9; E9PJB7; E9PJC7; E9PP61; E9PM43; E9PJ45; P27701	0	1903.05	15	65.5	88.2	93.9	161.1	71.3	100.2	149.1	108.2	85.9	61.1	126.5	80.8	101.4	110.9															High	1.369e-05	6.528e-07	10.74
SSFQVTTCK	[K].SSFQVTTCK.[L]	1xCarbamidomethyl [C8]; 1xTMTpro [K9]; 1xTMTpro [N-Term]	1xCarbamidomethyl [C8]; 1xTMTpro [K9]; 1xTMTpro [N-Term]	5.60585e-05	9.41479e-05	1	1	3	P03950	P03950 [98-106]			Angiogenin OS=Homo sapiens OX=9606 GN=ANG PE=1 SV=1	ANG	P03950	0	1665.91	9	174.1	308.1	235.8	573.8	305.1	209.8	499.6	289.2	218.6	207.8	350.4	245.5	357.8	419.7															High	1.369e-05	6.374e-06	11.25
SSFTVDCSK	[K].SSFTVDCSK.[A]	1xCarbamidomethyl [C7]; 1xTMTpro [K9]; 1xTMTpro [N-Term]	1xCarbamidomethyl [C7]; 1xTMTpro [K9]; 1xTMTpro [N-Term]	9.15527e-05	9.41479e-05	1	2	4	P21333	P21333 [2576-2584]			Filamin-A OS=Homo sapiens OX=9606 GN=FLNA PE=1 SV=4	FLNA	P21333; Q60FE5	0	1638.87	9	190.3	316.1	253.8	382.9	297.6	280.5	512.9	219	224.8	231	183.7	128	482.3	658.6	299.1	199	270	190.9	207.8	1850.7	265.9	446.9	253.2	246.9	169.8	137.9	270.2		High	1.369e-05	1.077e-05	9.32
SSFVAPLEK	[K].SSFVAPLEK.[S]	1xTMTpro [K9]; 1xTMTpro [N-Term]	1xTMTpro [K9]; 1xTMTpro [N-Term]	0.0176601	0.00147948	1	1	3	P36955	P36955 [152-160]			Pigment epithelium-derived factor OS=Homo sapiens OX=9606 GN=SERPINF1 PE=1 SV=4	SERPINF1	P36955	0	1585.94	9	141.9	673.9	152.9	364.5	131.3	237.5	449.6	207.5	102.9	260.6	200.6	63.3	595.5	332.7	36.7	39.3	55.3	62.7	52	65.1	82.3	70.1	91.2	110.8	77.1	37.1	70		High	0.0003576	0.00472	5.28
SSFYVNGLTLGGQK	[R].SSFYVNGLTLGGQK.[C]	1xTMTpro [K14]; 1xTMTpro [N-Term]	1xTMTpro [K14]; 1xTMTpro [N-Term]	2.29843e-06	9.41479e-05	1	3	21	P07737	P07737 [57-70]			Profilin-1 OS=Homo sapiens OX=9606 GN=PFN1 PE=1 SV=2	PFN1	I3L3D5; P07737; K7EJ44	0	2079.17	14	817.3	1555	1192.8	1212.7	922.7	997.7	4332.6	797.8	1134.8	1927.5	1068.5	721.4	3561	3895.5	730.5	584.7	752.1	1029.6	694.1	9953.6	902.3	1442.6	858.5	1038.6	677.1	735.7	1117.9		High	1.369e-05	1.932e-07	11.76
SSGAFWK	[R].SSGAFWK.[Y]	1xTMTpro [K7]; 1xTMTpro [N-Term]	1xTMTpro [K7]; 1xTMTpro [N-Term]	0.00682983	0.000771129	1	2	5	P25311	P25311 [130-136]			Zinc-alpha-2-glycoprotein OS=Homo sapiens OX=9606 GN=AZGP1 PE=1 SV=2	AZGP1	P25311; C9JEV0	0	1390.8	7	402.5	4668.9	370.3	677.1	260.6	389.9	1059.6	382.5	365.6	622.6	286.5	298.2	1093.8	1017	305.2	419	587.9	983.6	403.8	1163.7	645.7	1190.5	424.7	1636	621.3	388.9	828.4		High	0.0001281	0.001597	8.19
SSGGLLGFWK	[K].SSGGLLGFWK.[D]	1xTMTpro [K10]; 1xTMTpro [N-Term]	1xTMTpro [K10]; 1xTMTpro [N-Term]	3.47992e-07	9.41479e-05	1	2	2	Q8TD55	Q8TD55 [28-37]			Pleckstrin homology domain-containing family O member 2 OS=Homo sapiens OX=9606 GN=PLEKHO2 PE=1 SV=1	PLEKHO2	Q8TD55; C9J4A7	0	1659.97	10	27.1	73.3	37.3	42.3	31.9	36.2	178.7	28.3	37.1	71.3	39.7	55.9	125.4	104.1	78.2	53.6	62.2	138.2	72.2	1170	108.3	139.2	76.7	122.5	53.9	59.7	120.9		High	1.369e-05	2.425e-08	14.72
SSGIVSLGVGDR	[R].SSGIVSLGVGDR.[N]	1xTMTpro [N-Term]	1xTMTpro [N-Term]	9.43201e-09	9.41479e-05	1	2	2	P12111	P12111 [1565-1576]			Collagen alpha-3(VI) chain OS=Homo sapiens OX=9606 GN=COL6A3 PE=1 SV=5	COL6A3	P12111; E7ENL6	0	1450.82	12	250.3	428.9	205.1	384.7	171.7	151.7	1272.5	137	127.9	433.6	169.1	82.4	939.7	452.6															High	1.369e-05	4.582e-10	15.85
SSGLPNIPVQTISR	[R].SSGLPNIPVQTISR.[A]	1xTMTpro [N-Term]	1xTMTpro [N-Term]	7.10351e-08	9.41479e-05	1	2	14	P02786	P02786 [326-339]			Transferrin receptor protein 1 OS=Homo sapiens OX=9606 GN=TFRC PE=1 SV=2	TFRC	G3V0E5; P02786	0	1773.02	14	462.9	888.7	578.1	746.6	459.7	644.6	830.9	433.9	400.8	1433.8	884.2	435.2	3617	1306.9	628.4	559.2	1083	1040.6	750.4	3128.4	2871.6	1441.5	684.4	2552.6	486.6	2170.8	1221.8		High	1.369e-05	4.226e-09	13.59
SSGLVSNAPGVQIR	[R].SSGLVSNAPGVQIR.[V]	1xTMTpro [N-Term]	1xTMTpro [N-Term]	2.92991e-08	9.41479e-05	1	3	2	P04180	P04180 [110-123]			Phosphatidylcholine-sterol acyltransferase OS=Homo sapiens OX=9606 GN=LCAT PE=1 SV=1	LCAT	I3L1Q6; P04180; J3QSE5	0	1688.96	14	148.5	282.9	141.3	208	148.9	111.6	252.4	108.7	104.2	89	132.5	79.6	150.9	288.5	58.3	49.2	78.4	63.9	69	100.9	420.5	75.9	84.4	106.4	126.9	102.8	84		High	1.369e-05	1.592e-09	17
SSGPPATFPSSK	[R].SSGPPATFPSSK.[G]	1xTMTpro [K12]; 1xTMTpro [N-Term]	1xTMTpro [K12]; 1xTMTpro [N-Term]	0.00334621	0.000367678	1	1	1	Q9ULD0	Q9ULD0 [33-44]			2-oxoglutarate dehydrogenase-like, mitochondrial OS=Homo sapiens OX=9606 GN=OGDHL PE=1 SV=3	OGDHL	Q9ULD0	0	1770.99	12															19.5	17.2	38.9	18	19.8	41	32.3	22.3	26.5	40.8	31.2	255.4	28.4		High	5.831e-05	0.0006309	7.78
SSGQWQTPGATR	[K].SSGQWQTPGATR.[S]	1xTMTpro [N-Term]	1xTMTpro [N-Term]	1.60853e-05	9.41479e-05	2	8	3	P06681; B4E1Z4	P06681 [66-77]; B4E1Z4 [66-77]			Complement C2 OS=Homo sapiens OX=9606 GN=C2 PE=1 SV=2;C3/C5 convertase OS=Homo sapiens OX=9606 PE=1 SV=1	C2	A0A0G2JJM0; F8WCJ9; P06681; Q5ST52; E7ETN3; F2Z3N2; B4E1Z4; Q8N6L6	0	1579.81	12	118.2	1285.2	111.5	143.8	67.6	88.9	214.2	52.7	106.1	169.7	64.3	81	282.3	268.9	55.4	64.6	83.6	207.6	64.2	287.1	253.2	301.6	98.3	282.4	120.7	86.2	157.7	NotUnique	High	1.369e-05	1.634e-06	8.89
SSGSLLNNAIK	[R].SSGSLLNNAIK.[G]	1xTMTpro [K11]; 1xTMTpro [N-Term]	1xTMTpro [K11]; 1xTMTpro [N-Term]	2.0071e-07	9.41479e-05	2	2	164	P01023; P20742	P01023 [1082-1092]; P20742 [1088-1098]			Alpha-2-macroglobulin OS=Homo sapiens OX=9606 GN=A2M PE=1 SV=3;Pregnancy zone protein OS=Homo sapiens OX=9606 GN=PZP PE=1 SV=4	A2M	P01023; P20742	0	1712.02	11	13920.3	11935.6	13407.2	34165	12171.3	22389.8	27082.4	21842.5	5365	7771.4	20204.4	3103.2	16149.2	23580.5	20288.8	18028.5	33355.6	9866.5	23620.2	20502.5	12094.4	10394.8	36277.1	36506.4	28406.8	13043.7	21201.4	NotUnique	High	1.369e-05	1.321e-08	13.33
SSGSSYPSLLQCLK	[K].SSGSSYPSLLQCLK.[A]	1xCarbamidomethyl [C12]; 1xTMTpro [K14]; 1xTMTpro [N-Term]	1xCarbamidomethyl [C12]; 1xTMTpro [K14]; 1xTMTpro [N-Term]	1.31694e-10	9.41479e-05	1	1	149	152	152 [134-147]			TRYP_PIG		152	0	2135.17	14	5046.5	15210.7	22591.7	17040.5	8808.5	19890.9	25447.9	18872.5	6066	4684.2	17869.4	5932.4	7211.3	20801.8	14677.5	16282.7	14496.5	5219.2	15650.5	17213.9	17531.8	10895.6	8730.2	14956.9	8311.4	14942.8	12598.2		High	1.369e-05	4.192e-12	17
SSGSSYPSLLQCLKAPVLSDSSCK	[K].SSGSSYPSLLQCLKAPVLSDSSCK.[S]	2xCarbamidomethyl [C12; C23]; 2xTMTpro [K14; K24]; 1xTMTpro [N-Term]	2xCarbamidomethyl [C12; C23]; 2xTMTpro [K14; K24]; 1xTMTpro [N-Term]	1.69966e-10	9.41479e-05	1	1	14	152	152 [134-157]			TRYP_PIG		152	1	3483.86	24	217	1012.5	1377.6	1157	424.3	1403.7	1860.6	1292.7	377.9	261.7	1080.8	336	368.1	1361.6	511.2	566.3	514.4	247.8	632.3	557.9	643	314.2	436.6	651.6	265.4	456.3	418.7		High	1.369e-05	5.554e-12	17
SSGTSYPDVLKCLKAPILSDSSCK	[K].SSGTSYPDVLKCLKAPILSDSSCK.[S]	2xCarbamidomethyl [C12; C23]; 3xTMTpro [K11; K14; K24]; 1xTMTpro [N-Term]	2xCarbamidomethyl [C12; C23]; 3xTMTpro [K11; K14; K24]; 1xTMTpro [N-Term]	0.00468854	0.000581217	1	1	2	150	150 [146-169]			TRY1_BOVIN		150	2	3830.12	24	45.9	227.5	350.9	238.9	118.3	353.6	440.2	327.6	112.7	59.2	291.8	134.9	91	262.8															High	8.58e-05	0.0009862	10.94
SSGVPPEVFTR	[K].SSGVPPEVFTR.[V]	1xTMTpro [N-Term]	1xTMTpro [N-Term]	0.000370392	0.000154398	1	1	3	P08311	P08311 [220-230]			Cathepsin G OS=Homo sapiens OX=9606 GN=CTSG PE=1 SV=2	CTSG	P08311	0	1479.81	11	39.5	54.2	45.5	81	33.8	44.1	91.2	51.1	51	65.2	48.9	46.1	132.6	84.8	145.9	128.4	229.1	189.8	190.9	680.1	259.4	427.5	244.1	320.2	151.5	246.1	210.5		High	2.094e-05	4.463e-05	10.87
SSIDIENGFISESQYTYALK	[K].SSIDIENGFISESQYTYALK.[E]	1xTMTpro [K20]; 1xTMTpro [N-Term]	1xTMTpro [K20]; 1xTMTpro [N-Term]	1.50497e-07	9.41479e-05	1	1	9	P08603	P08603 [451-470]			Complement factor H OS=Homo sapiens OX=9606 GN=CFH PE=1 SV=4	CFH	P08603	0	2873.51	20	297.7	689.9	443.1	557.5	294.8	452.4	938.9	385	338.4	301.5	507.7	245.2	528.1	623.2	90.1	101.1	126.5	107.9	105.2	171.7	175.4	198.4	120.5	220.1	154.4	86.9	119.8		High	1.369e-05	9.641e-09	9.67
SSILLDVKPWDDETDMAQLEACVR	[K].SSILLDVKPWDDETDMAQLEACVR.[S]	1xCarbamidomethyl [C22]; 1xTMTpro [K8]; 1xTMTpro [N-Term]	1xCarbamidomethyl [C22]; 1xTMTpro [K8]; 1xTMTpro [N-Term]	0.000479292	0.000154398	1	7	1	P29692	P29692 [196-219]			Elongation factor 1-delta OS=Homo sapiens OX=9606 GN=EEF1D PE=1 SV=5	EEF1D	P29692; E9PQZ1; E9PK01; E9PRY8; A0A087X1X7; H0YE58; H0YE72	0	3546.78	24																												NoQuanValues	High	2.094e-05	5.777e-05	9.12
SSIMAFAIGNK	[R].SSIMAFAIGNK.[G]	1xTMTpro [K11]; 1xTMTpro [N-Term]	1xTMTpro [K11]; 1xTMTpro [N-Term]	1.6682e-05	9.41479e-05	2	3	1	P12111; C9JNG9	P12111 [575-585]; C9JNG9 [575-585]			Collagen alpha-3(VI) chain OS=Homo sapiens OX=9606 GN=COL6A3 PE=1 SV=5;Collagen alpha-3(VI) chain (Fragment) OS=Homo sapiens OX=9606 GN=COL6A3 PE=1 SV=1	COL6A3	P12111; C9JNG9; E7ENL6	0	1747.01	11	78	79.5	80.2	150.2	71.2	97.9	215.7	91.8	62.9	86.3	82.3	53.4	135.1	129.2														NotUnique	High	1.369e-05	1.7e-06	10.93
SSINDAAEFR	[K].SSINDAAEFR.[V]	1xTMTpro [N-Term]	1xTMTpro [N-Term]	0.00534617	0.00063313	1	4	1	J3QRN6	J3QRN6 [239-248]			Unconventional myosin-Id OS=Homo sapiens OX=9606 GN=MYO1D PE=1 SV=1	MYO1D	J3KRL0; J3QRN6; O94832; K7EIG7	0	1413.73	10															220	78.3	129.8	112	78	607.4	99.3	142.9	95.7	106.8	65.5	64.9	102.1		High	0.0001032	0.001169	6.1
SSKAEAEALYQTK	[R].SSKAEAEALYQTK.[Y]	2xTMTpro [K3; K13]; 1xTMTpro [N-Term]	2xTMTpro [K3; K13]; 1xTMTpro [N-Term]	0.000143021	9.41479e-05	1	1	1	Q8N1N4	Q8N1N4 [295-307]			Keratin, type II cytoskeletal 78 OS=Homo sapiens OX=9606 GN=KRT78 PE=1 SV=2	KRT78	Q8N1N4	1	2338.34	13															87.8	67.5	125.7	97.4	82.4	102.6	121.5	170.6	69.8	171.4	192.6	58.4	81		High	1.369e-05	1.726e-05	8.87
SSLDGPIVLAIEDFHK	[R].SSLDGPIVLAIEDFHK.[Q]	1xTMTpro [K16]; 1xTMTpro [N-Term]	1xTMTpro [K16]; 1xTMTpro [N-Term]	5.29502e-11	9.41479e-05	1	5	5	E7EVJ5	E7EVJ5 [555-570]			Cytoplasmic FMR1-interacting protein OS=Homo sapiens OX=9606 GN=CYFIP2 PE=1 SV=1	CYFIP2	A0A087WZL7; E7EW33; Q96F07; H7C229; E7EVJ5	0	2349.33	16	53.3	105.7	76.6	57.9	60.3	70.1	218	67.9	83.8	80.2	66.2	60.6	114.5	118.1	104.5	87.2	138.8	240.2	96.5	655.9	126.4	173.6	101.8	217.7	128.7	78.3	143.3		High	1.369e-05	1.536e-12	17
SSLDSLEALMK	[K].SSLDSLEALMK.[K]	1xTMTpro [K11]; 1xTMTpro [N-Term]	1xTMTpro [K11]; 1xTMTpro [N-Term]	2.53608e-06	9.41479e-05	1	1	9	P02549	P02549 [1424-1434]			Spectrin alpha chain, erythrocytic 1 OS=Homo sapiens OX=9606 GN=SPTA1 PE=1 SV=5	SPTA1	P02549	0	1802.02	11	902.4	73.7	725.2	254.1	378.1	254.8	122.1	424.6	209.9	135.4	242.6	138.3	209.5	512	384.6	623.2	128.2	361.2	358.7	253.8	182.4	3739.9	1205.2	309	297.4	103	646.8		High	1.369e-05	2.152e-07	10.21
SSLDSLEALMK	[K].SSLDSLEALMK.[K]	1xTMTpro [K11]; 1xTMTpro [N-Term]	1xTMTpro [K11]; 1xTMTpro [N-Term]	0.000362511	0.000154398	1	1	6	P02549	P02549 [1424-1434]			Spectrin alpha chain, erythrocytic 1 OS=Homo sapiens OX=9606 GN=SPTA1 PE=1 SV=5	SPTA1	P02549	0	1949.06	11	200.2	88.3	239.1	169.5	108.4	131.6	166.4	173.1	74.1	55.2	144.6	61	76	195.8	327.4	476.5	248.5	288.5	344.4	271.4	227.7	2397.2	852.1	353.6	294.9	154.4	481.1		High	2.094e-05	4.364e-05	10.37
SSLEGPTILDIEK	[R].SSLEGPTILDIEK.[F]	1xTMTpro [K13]; 1xTMTpro [N-Term]	1xTMTpro [K13]; 1xTMTpro [N-Term]	1.91581e-05	9.41479e-05	1	2	1	Q7L576	Q7L576 [582-594]			Cytoplasmic FMR1-interacting protein 1 OS=Homo sapiens OX=9606 GN=CYFIP1 PE=1 SV=1	CYFIP1	A0A0G2JR96; Q7L576	0	2010.16	13															119.5	140.3	121.7	97.3	133.5	400	158.2	135.7	132.3	125.7	87.1	97.2	110.6		High	1.369e-05	1.98e-06	11.74
SSLFLWVRPNGR	[R].SSLFLWVRPNGR.[V]	1xTMTpro [N-Term]	1xTMTpro [N-Term]	0.0638921	0.00505684	1	2	1	A0A0C4DGZ8	A0A0C4DGZ8 [581-592]			Glycoprotein Ib (Platelet), alpha polypeptide OS=Homo sapiens OX=9606 GN=GP1BA PE=1 SV=1	GP1BA	A0A0C4DGZ8; P07359	0	1735.99	12	62.1	120.3	74.4	152.2	75	93.6	287.8	67.1	66.5	56.1	65.4	53.4	128.6	151.7															High	0.001444	0.01892	4.24
SSLGPVGLDK	[K].SSLGPVGLDK.[M]	1xTMTpro [K10]; 1xTMTpro [N-Term]	1xTMTpro [K10]; 1xTMTpro [N-Term]	3.54469e-05	9.41479e-05	1	7	3	P17987	P17987 [34-43]			T-complex protein 1 subunit alpha OS=Homo sapiens OX=9606 GN=TCP1 PE=1 SV=1	TCP1	E7ERF2; P17987; F5H676; F5H136; F5H726; F5GYL4; F5GZI8	0	1580.95	10	269.2	161.8	476.4	262.4	332.5	593.2	351.7	220.1	122	300.1	169.9	141	481.7	498.4	87	129.3	85.4	129.3	73.1	904.5	346.6	318.7	152	338.5	165.5	138.8	167.2		High	1.369e-05	3.869e-06	9.36
SSLLEKGLDGAK	[R].SSLLEKGLDGAK.[K]	2xTMTpro [K6; K12]; 1xTMTpro [N-Term]	2xTMTpro [K6; K12]; 1xTMTpro [N-Term]	1.30557e-07	9.41479e-05	1	1	4	P81605	P81605 [63-74]			Dermcidin OS=Homo sapiens OX=9606 GN=DCD PE=1 SV=2	DCD	P81605	1	2130.3	12	163.9	290.8	201.8	290.1	169.3	386	426.3	143.5	359.1	151.2	205.4	473.9	503.9	186.9	226.9	164.7	183.8	519.8	220	184.7	1146.7	124.7	338	175.8	262.6	180.2	109.4		High	1.369e-05	8.245e-09	17
SSLLLDTVTSIPSSR	[K].SSLLLDTVTSIPSSR.[T]	1xTMTpro [N-Term]	1xTMTpro [N-Term]	4.02617e-05	9.41479e-05	1	2	1	E9PGC8	E9PGC8 [1103-1117]			Microtubule-associated protein 1A OS=Homo sapiens OX=9606 GN=MAP1A PE=1 SV=1	MAP1A	E9PGC8; P78559	0	1880.07	15															23.3	19.5	24.4	19.5	24.5	33.9	23.2	18.4	22.1	36.6	21.8	18.4	25.1		High	1.369e-05	4.454e-06	9.68
SSLPAVSDAR	[K].SSLPAVSDAR.[S]	1xTMTpro [N-Term]	1xTMTpro [N-Term]	0.0037159	0.000367678	1	1	2	Q9Y6W5	Q9Y6W5 [428-437]			Wiskott-Aldrich syndrome protein family member 2 OS=Homo sapiens OX=9606 GN=WASF2 PE=1 SV=3	WASF2	Q9Y6W5	0	1306.73	10	55.1	142.5	76.2	69.3	68.4	83	349	55.7	97.6	138.6	83.4	76.6	227.7	187.5	35.9	33.4	55.2	152.3	50.3	764.8	66	131.7	49.7	65.7	65.8	36.2	90.1		High	5.831e-05	0.0007236	5.47
SSLPEGIRPGTVLR	[K].SSLPEGIRPGTVLR.[I]	1xTMTpro [N-Term]	1xTMTpro [N-Term]	0.0970659	0.00734599	1	1	1	P47929	P47929 [8-21]			Galectin-7 OS=Homo sapiens OX=9606 GN=LGALS7 PE=1 SV=2	LGALS7	P47929	0	1786.05	14	79.8	124	129.8	365	62.4	135.8	197.5	104.1	124.3	125.8	95.1	85.6	163.8	222.1															High	0.002141	0.02688	4.18
SSLQQENLVEQAGSSSLVNGR	[R].SSLQQENLVEQAGSSSLVNGR.[L]	1xTMTpro [N-Term]	1xTMTpro [N-Term]	0.0604166	0.00455377	1	1	1	Q8N3F8	Q8N3F8 [323-343]			MICAL-like protein 1 OS=Homo sapiens OX=9606 GN=MICALL1 PE=1 SV=2	MICALL1	Q8N3F8	0	2507.3	21															73.3	56.5	168.5	59.5	97.5	88.9	76.1	55.9	105.4	167.5	96.1	51	77.7		High	0.001376	0.01803	3.91
SSLSSAQADFNQLAELDR	[R].SSLSSAQADFNQLAELDR.[Q]	1xTMTpro [N-Term]	1xTMTpro [N-Term]	8.96283e-09	9.41479e-05	1	3	3	A0A0D9SF54	A0A0D9SF54 [2123-2140]			Spectrin alpha chain, non-erythrocytic 1 OS=Homo sapiens OX=9606 GN=SPTAN1 PE=1 SV=1	SPTAN1	A0A0D9SF54; A0A0D9SGF6; Q13813	0	2256.14	18															44.4	40.2	42.5	29.9	47.9	133.9	44.3	53.1	66.3	45.2	49.7	49.2	51.6		High	1.369e-05	4.343e-10	17
SSLSVPYVIVPLK	[K].SSLSVPYVIVPLK.[T]	1xTMTpro [K13]; 1xTMTpro [N-Term]	1xTMTpro [K13]; 1xTMTpro [N-Term]	1.59996e-08	9.41479e-05	1	1	31	P01024	P01024 [892-904]			Complement C3 OS=Homo sapiens OX=9606 GN=C3 PE=1 SV=2	C3	P01024	0	2010.25	13	1718.6	8033.3	1583.7	2195.8	1331.3	921.7	7311.8	890.6	1250.6	1311.1	1040.3	516	1956.2	2715.2	748.1	865.5	1305.4	2335.1	873.7	2164.1	1428.8	3018.3	1215.4	2343.5	1385.6	542.3	2111		High	1.369e-05	8.211e-10	13.83
SSLVITTK	[R].SSLVITTK.[IL]	1xTMTpro [K8]; 1xTMTpro [N-Term]	1xTMTpro [K8]; 1xTMTpro [N-Term]	0.0019247	0.000154398	1	16	1	Q13303	Q13303 [111-118]			Voltage-gated potassium channel subunit beta-2 OS=Homo sapiens OX=9606 GN=KCNAB2 PE=1 SV=2	KCNAB2	A0A590UJY1; A0A590UJU1; C9JBV8; C9JQ60; A0A087X1P8; Q13303; Q5TG78; A0A590UJB8; A0A5F9UN28; Q5TG84; A0A590UJB6; A0A590UJJ4; F8W6W4; Q14722; Q5TG81; B7Z8E5	0	1456.92	8	79.1	101.2	130.4	176.6	115.6	103.3	316.8	95.5	94	120.2	103.1	77.6	206.9	212.8															High	2.094e-05	0.0003036	7.63
SSMFQVR	[K].SSMFQVR.[T]	1xTMTpro [N-Term]	1xTMTpro [N-Term]	0.0163063	0.00147948	1	4	3	P16671	P16671 [167-173]			Platelet glycoprotein 4 OS=Homo sapiens OX=9606 GN=CD36 PE=1 SV=2	CD36	E7EX47; E9PLT1; P16671; E7EU05	0	1158.63	7	156.8	304.9	239.6	509.6	215.4	183.4	437.3	99.6	147	390.1	128	116.5	1014.9	500.6	197.7	137.3	204.6	248.5	183.6	2375	495.1	413.5	245.1	353	307.5	265.9	375.4		High	0.00035	0.004298	7.19
SSMNVDEAFSSLAR	[K].SSMNVDEAFSSLAR.[D]	1xTMTpro [N-Term]	1xTMTpro [N-Term]	1.20498e-07	9.41479e-05	1	2	1	P51153	P51153 [154-167]			Ras-related protein Rab-13 OS=Homo sapiens OX=9606 GN=RAB13 PE=1 SV=1	RAB13	A0A087WWB9; P51153	0	1817.9	14	64.4	150.7	112.9	117.5	82.2	103.4	402.1	86.6	96.6	157.1	108	69.5	272.8	243															High	1.369e-05	7.538e-09	10.93
SSMNVDEAFSSLAR	[K].SSMNVDEAFSSLAR.[D]	1xTMTpro [N-Term]	1xTMTpro [N-Term]	0.000116751	9.41479e-05	1	2	1	P51153	P51153 [154-167]			Ras-related protein Rab-13 OS=Homo sapiens OX=9606 GN=RAB13 PE=1 SV=1	RAB13	A0A087WWB9; P51153	0	1964.94	14															97.4	82.9	97.1	227.9	95.8	1944.3	162.4	274.8	160	163.2	112.6	88	200.8		High	1.369e-05	1.394e-05	10.26
SSNLIILEEHLK	[K].SSNLIILEEHLK.[N]	1xTMTpro [K12]; 1xTMTpro [N-Term]	1xTMTpro [K12]; 1xTMTpro [N-Term]	5.45579e-10	9.41479e-05	1	1	8	P08603	P08603 [755-766]			Complement factor H OS=Homo sapiens OX=9606 GN=CFH PE=1 SV=4	CFH	P08603	0	2004.2	12	555.1	1624.4	814.5	981.5	538.7	805.6	2121.1	618.4	724.3	675.5	614.2	510.8	1282	1271.6	165.6	177.7	204.1	309.6	197.3	473.8	796.6	433.1	271	401.3	265.6	154.4	345.3		High	1.369e-05	1.997e-11	14.96
SSNLTLPPK	[K].SSNLTLPPK.[Y]	1xTMTpro [K9]; 1xTMTpro [N-Term]	1xTMTpro [K9]; 1xTMTpro [N-Term]	0.000909168	0.000154398	1	5	3	P29144	P29144 [936-944]			Tripeptidyl-peptidase 2 OS=Homo sapiens OX=9606 GN=TPP2 PE=1 SV=4	TPP2	A0A494C0U1; A0A494C1B8; A0A494C1L2; P29144; Q5VZU9	0	1564.96	9	40.5	42	45.7	68.3	58.8	46.9	108.1	58.1	56.7	83.4	44.8	62	183.3	111.8	168.3	119.8	153.4	147.7	162.7	247.3	169	193.5	184.3	240.9	128.7	617.4	176.2		High	2.094e-05	0.0001168	7.54
SSNTYTLTDVR	[R].SSNTYTLTDVR.[R]	1xTMTpro [N-Term]	1xTMTpro [N-Term]	0.00241832	0.000304521	1	2	1	Q13740	Q13740 [294-304]			CD166 antigen OS=Homo sapiens OX=9606 GN=ALCAM PE=1 SV=2	ALCAM	Q13740; F5GXJ9	0	1560.82	11															89.3	55.6	121.8	79.2	96.6	350.6	152.2	93.9	109.9	118	82.5	68.1	89		High	4.056e-05	0.0004119	8.74
SSPAADAQEENLYAAVK	[R].SSPAADAQEENLYAAVK.[DH]	1xTMTpro [K17]; 1xTMTpro [N-Term]	1xTMTpro [K17]; 1xTMTpro [N-Term]	6.41912e-07	9.41479e-05	1	23	3	Q8N423	Q8N423 [521-537]			Leukocyte immunoglobulin-like receptor subfamily B member 2 OS=Homo sapiens OX=9606 GN=LILRB2 PE=1 SV=4	LILRB2	A0A0G2JLS7; Q8N423; A0A0G2JNT8; A0A0G2JLS4; D9IDM6; A0A0G2JM05; A0A087WSX8; D9IDM5; A0A0G2JNQ6; A0A0G2JP80; A0A0G2JQ44; A0A0G2JP64; A0A087WSV6; A0A0G2JQ46; A8MVE2; A0A0G2JPH5; A0A0G2JNQ7; A0A0B4J1W1; Q8NHL6; A0A0G2JN35; F6TER3; A0A0G2JQ15; A0A0G2JNM2	0	2372.26	17																												NoQuanValues	High	1.369e-05	4.754e-08	12.47
SSPAADVQEENLYAAVK	[R].SSPAADVQEENLYAAVK.[D]	1xTMTpro [K17]; 1xTMTpro [N-Term]	1xTMTpro [K17]; 1xTMTpro [N-Term]	9.13452e-08	9.41479e-05	1	11	1	F8W6G6	F8W6G6 [514-530]			Leukocyte immunoglobulin-like receptor subfamily B member 3 OS=Homo sapiens OX=9606 GN=LILRB3 PE=1 SV=2	LILRB3	F8W6G6; A0A0G2JNB3; O75022; A0A0G2JLT7; A0A0G2JQ25; A0A0G2JMM1; A0A0G2JN67; A0A0G2JMZ3; A0A0G2JPW1; A0A0G2JPR9; A0A0G2JM46	0	2400.29	17	28.1	124.9	30.8	78.5	34.4	61.7	227.2	42.6	47.1	77.2	35.7	24.5	114.6	94.6															High	1.369e-05	5.558e-09	11.5
SSPAFGDR	[K].SSPAFGDR.[R]	1xTMTpro [N-Term]	1xTMTpro [N-Term]	0.0419046	0.00311106	1	1	1	P13716	P13716 [214-221]			Delta-aminolevulinic acid dehydratase OS=Homo sapiens OX=9606 GN=ALAD PE=1 SV=1	ALAD	P13716	0	1140.6	8															129.6	70.9	67.4	64.5	91.3	136.9	47	72.4	340.7	103.9	67.2	106	108.3		High	0.0009327	0.01272	4.69
SSPATADKR	[R].SSPATADKR.[Q]	1xTMTpro [K8]; 1xTMTpro [N-Term]	1xTMTpro [K8]; 1xTMTpro [N-Term]	0.040125	0.00294833	1	2	5	Q8TF72	Q8TF72 [1242-1250]			Protein Shroom3 OS=Homo sapiens OX=9606 GN=SHROOM3 PE=1 SV=2	SHROOM3	Q8TF72; A0A2R8Y5P9	1	1540.89	9	455.3	578.1	1093.2	676.4	629.1	686.3	619	978.7	811.5	273.3	869.5	762.4	297.3	881	237.2	378.1	246.3	152	263.6	294.6	228.5	181.7	160	307	168.5	213.9	184.9		High	0.0008975	0.01217	7.5
SSPEQSYQGDMYPTR	[K].SSPEQSYQGDMYPTR.[G]	1xTMTpro [N-Term]	1xTMTpro [N-Term]	6.95499e-07	9.41479e-05	1	3	3	Q9NQ84	Q9NQ84 [306-320]			G-protein coupled receptor family C group 5 member C OS=Homo sapiens OX=9606 GN=GPRC5C PE=1 SV=2	GPRC5C	Q9NQ84; A0A0C4DFY5; A8MXZ4	0	2049.95	15	61.5	93.1	60.6	86.2	62.8	71.4	975.2	62.1	143.6	147.9	103.5	112.8	113.5	198.7	15.5	27.7	22.9	150.9	23.5	93.3	24	106	29	75.7	18.9	26.9	62.1		High	1.369e-05	5.176e-08	9.25
SSPEQSYQGDMYPTR	[K].SSPEQSYQGDMYPTR.[G]	1xTMTpro [N-Term]	1xTMTpro [N-Term]	0.00167971	0.000154398	1	3	10	Q9NQ84	Q9NQ84 [306-320]			G-protein coupled receptor family C group 5 member C OS=Homo sapiens OX=9606 GN=GPRC5C PE=1 SV=2	GPRC5C	Q9NQ84; A0A0C4DFY5; A8MXZ4	0	2196.99	15	56.8	116.2	59.8	76.2	61.7	95.5	569	66.5	103.6	105.8	64.5	96	93.8	133.2															High	2.094e-05	0.0002541	7.1
SSPLLGGNGK	[R].SSPLLGGNGK.[A]	1xTMTpro [K10]; 1xTMTpro [N-Term]	1xTMTpro [K10]; 1xTMTpro [N-Term]	6.09476e-05	9.41479e-05	1	1	2	Q9C075	Q9C075 [64-73]			Keratin, type I cytoskeletal 23 OS=Homo sapiens OX=9606 GN=KRT23 PE=1 SV=2	KRT23	Q9C075	0	1537.92	10	243.6	328	321.1	329.2	183.5	261.3	320.2	256.4	444.6	186.5	228.3	302.4	338.3	350															High	1.369e-05	6.968e-06	9.46
SSPVEFECINEK	[R].SSPVEFECINEK.[K]	1xCarbamidomethyl [C8]; 1xTMTpro [K12]; 1xTMTpro [N-Term]	1xCarbamidomethyl [C8]; 1xTMTpro [K12]; 1xTMTpro [N-Term]	6.53055e-05	9.41479e-05	1	2	4	O75131	O75131 [242-253]			Copine-3 OS=Homo sapiens OX=9606 GN=CPNE3 PE=1 SV=1	CPNE3	O75131; H0YB26	0	2047.07	12	36.9	76.7	50.1	98.6	48.6	73.6	217.2	61.4	51.9	78.9	42.6	40.6	148	155.4	144.9	106.7	122.5	191.6	183.7	1535.2	165.5	330.8	191.4	185.8	120.3	86	189.4		High	1.369e-05	7.522e-06	8.12
SSPVIPLDGSVK	[K].SSPVIPLDGSVK.[I]	1xTMTpro [K12]; 1xTMTpro [N-Term]	1xTMTpro [K12]; 1xTMTpro [N-Term]	1.02271e-07	9.41479e-05	1	10	6	A0A0G2JNH4	A0A0G2JNH4 [23-34]			Immunoglobulin alpha Fc receptor OS=Homo sapiens OX=9606 GN=FCAR PE=1 SV=1	FCAR	A0A0G2JNS3; A0A0G2JP11; A0A0G2JNH4; A0A0G2JM27; P24071; A0A0G2JPP7; A0A0G2JM28; A0A0G2JPZ0; A0A0G2JPZ4; A0A0G2JLU6	0	1807.08	12	145.3	500.4	158.2	289.8	167.9	325.8	1583.1	156.5	279.3	526.2	176.3	148.4	812.7	698.4	130.5	127.2	186.8	543.7	145.9	2819.2	190.4	600.7	177.7	318.5	179.9	131	321.3		High	1.369e-05	6.316e-09	15.59
SSPVVIDASTAIDAPSNLR	[R].SSPVVIDASTAIDAPSNLR.[F]	1xTMTpro [N-Term]	1xTMTpro [N-Term]	3.53061e-12	9.41479e-05	1	3	8	P02751	P02751 [1983-2001]			Fibronectin OS=Homo sapiens OX=9606 GN=FN1 PE=1 SV=5	FN1	H0Y4K8; P02751; H0Y7Z1	0	2217.2	19	1136	619.9	866.8	2348.6	1321.3	721	1346.6	1162.9	292	746.4	1178.9	243.1	1667.8	1396.6	275.8	285.1	772	201	571.5	206	339.8	146	427.6	674.4	296.5	745.8	451.8		High	1.369e-05	7.833e-14	17
SSQELEGSCR	[R].SSQELEGSCR.[K]	1xCarbamidomethyl [C9]; 1xTMTpro [N-Term]	1xCarbamidomethyl [C9]; 1xTMTpro [N-Term]	0.000606853	0.000154398	1	3	4	P05107	P05107 [489-498]			Integrin beta-2 OS=Homo sapiens OX=9606 GN=ITGB2 PE=1 SV=2	ITGB2	D3DSM0; P05107; A0A494C0X7	0	1456.7	10	30.5	129.4	45.5	51.8	34.9	29.6	155.8	35	68.8	66.1	53.3	81.7	94.2	171	12.5	14	37.5	48.6	19.4	616.4	21.5	50.9	17.8	36.8	15.9	17.1	45.3		High	2.094e-05	7.391e-05	7.3
SSQSLLHSDGK	[K].SSQSLLHSDGK.[T]	1xTMTpro [K11]; 1xTMTpro [N-Term]	1xTMTpro [K11]; 1xTMTpro [N-Term]	2.68835e-06	9.41479e-05	1	3	6	A0A5H1ZRS9	A0A5H1ZRS9 [25-35]			Immunoglobulin kappa variable 2D-29 OS=Homo sapiens OX=9606 GN=IGKV2D-29 PE=1 SV=1	IGKV2D-29	A2NJV5; A0A5H1ZRS9; A0A075B6S2	0	1766.99	11	108.5	562.7	115	117.8	71.2	480.3	82.4	117.7	127.5	231.3	117.5	169.9	181.2	265.1	527.8	142.3	191.5	88.6	473.8	139.4	165.3	190.4	310.2	185.9	157.4	223.1	316.8		High	1.369e-05	2.289e-07	13.66
SSQSLVYSDGNTYLNWFQQRPGQSPR	[R].SSQSLVYSDGNTYLNWFQQRPGQSPR.[R]	1xTMTpro [N-Term]	1xTMTpro [N-Term]	8.84534e-12	9.41479e-05	2	2	7	P06310; A0A075B6S6	P06310 [45-70]; A0A075B6S6 [45-70]			Immunoglobulin kappa variable 2-30 OS=Homo sapiens OX=9606 GN=IGKV2-30 PE=3 SV=2;Immunoglobulin kappa variable 2D-30 OS=Homo sapiens OX=9606 GN=IGKV2D-30 PE=3 SV=1	IGKV2-30	P06310; A0A075B6S6	0	3319.64	26	378.8	245.3	590.9	2373.7	473.9	1114.1	753.4	673	224.5	578.8	998.6	194.5	1028.3	1095.1														NotUnique	High	1.369e-05	2.152e-13	17
SSQSVLYSSNNK	[K].SSQSVLYSSNNK.[N]	1xTMTpro [K12]; 1xTMTpro [N-Term]	1xTMTpro [K12]; 1xTMTpro [N-Term]	3.32602e-09	9.41479e-05	1	1	101	P06312	P06312 [45-56]			Immunoglobulin kappa variable 4-1 OS=Homo sapiens OX=9606 GN=IGKV4-1 PE=1 SV=1	IGKV4-1	P06312	0	1922.05	12	5968	1763.1	7926.6	18660	6204.4	8448.6	7044.1	8481.6	2109.1	3915.9	7138.1	2053.1	8490.8	10401.8	14192.6	9597.5	5648.1	4458.6	25743.3	6798	7932.4	4448.2	22998.7	14989.5	4465.8	6824.3	11370.6		High	1.369e-05	1.458e-10	17
SSQSVQSIRPPYNR	[K].SSQSVQSIRPPYNR.[A]	1xTMTpro [N-Term]	1xTMTpro [N-Term]	0.113138	0.00830705	1	1	6	Q9Y6Q9	Q9Y6Q9 [841-854]			Nuclear receptor coactivator 3 OS=Homo sapiens OX=9606 GN=NCOA3 PE=1 SV=1	NCOA3	Q9Y6Q9	0	1923.04	14	104.8	37.4	168.6	406.2	129.1	178.5	158.2	159.4	44.6	71.1	177.3	39.2	124	197.8	1181.4	861.3	304.2	330.4	1864	399.6	835.4	328.1	1947.1	882.8	325.3	571.9	930.9		High	0.002384	0.03121	3.47
SSQTSGTNEQSSAIVSAR	[K].SSQTSGTNEQSSAIVSAR.[D]	1xTMTpro [N-Term]	1xTMTpro [N-Term]	9.27544e-07	9.41479e-05	1	1	1	O60763	O60763 [765-782]			General vesicular transport factor p115 OS=Homo sapiens OX=9606 GN=USO1 PE=1 SV=2	USO1	O60763	0	2114.06	18																												NoQuanValues	High	1.369e-05	7.104e-08	9.5
SSRAGLQFPVGR	[R].SSRAGLQFPVGR.[VI]	1xTMTpro [N-Term]	1xTMTpro [N-Term]	3.78466e-05	9.41479e-05	3	16	2	Q16777; Q8IUE6; P16104	Q16777 [19-30]; Q8IUE6 [19-30]; P16104 [19-30]			Histone H2A type 2-C OS=Homo sapiens OX=9606 GN=H2AC20 PE=1 SV=4;Histone H2A type 2-B OS=Homo sapiens OX=9606 GN=H2AC21 PE=1 SV=3;Histone H2AX OS=Homo sapiens OX=9606 GN=H2AX PE=1 SV=2	H2AC20	Q16777; Q7L7L0; Q96QV6; Q8IUE6; P04908; A0A3B3IS11; A0A0U1RR32; Q93077; Q99878; A0A0U1RRH7; Q96KK5; Q9BTM1; P16104; P20671; P0C0S8; Q6FI13	1	1578.9	12															220	294.9	282.3	296.7	273.5	308.1	289.6	288.1	341.5	273.7	230.4	233.8	252	NotUnique	High	1.369e-05	4.152e-06	11.61
SSSAGGQGSYVPLLR	[R].SSSAGGQGSYVPLLR.[D]	1xTMTpro [N-Term]	1xTMTpro [N-Term]	2.3562e-07	9.41479e-05	1	2	1	Q86X29	Q86X29 [363-377]			Lipolysis-stimulated lipoprotein receptor OS=Homo sapiens OX=9606 GN=LSR PE=1 SV=4	LSR	Q86X29; S4R3V8	0	1782.97	15	54	76.7	80.3	165.1	69.6	91	205.9	77.1	64.4	76.7	72.6	49.5	145.5	132.6															High	1.369e-05	1.575e-08	9.86
SSSISSFK	[K].SSSISSFK.[D]	1xTMTpro [K8]; 1xTMTpro [N-Term]	1xTMTpro [K8]; 1xTMTpro [N-Term]	0.000179639	9.41479e-05	1	1	4	P13796	P13796 [535-542]			Plastin-2 OS=Homo sapiens OX=9606 GN=LCP1 PE=1 SV=6	LCP1	P13796	0	1450.84	8	138	409.6	243.6	282	187.1	121.3	584.5	130.3	201.5	470.1	250.4	175.6	555.9	750.5	116.7	116.4	148.3	606	613.6	3620.2	285.9	282.9	149.8	206.9	220.2	336.1	352.6		High	1.369e-05	2.179e-05	10.17
SSSLPAYGR	[K].SSSLPAYGR.[T]	1xTMTpro [N-Term]	1xTMTpro [N-Term]	0.02649	0.00210391	1	1	2	Q08495	Q08495 [287-295]			Dematin OS=Homo sapiens OX=9606 GN=DMTN PE=1 SV=3	DMTN	Q08495	0	1241.68	9	394.1	86.6	380.7	235.4	262.2	185.5	145.3	276.4	168.9	81.4	174.7	129.5	107.4	314.8															High	0.0005931	0.007593	4.45
SSSNEEVMFLTVQVK	[K].SSSNEEVMFLTVQVK.[G]	1xTMTpro [K15]; 1xTMTpro [N-Term]	1xTMTpro [K15]; 1xTMTpro [N-Term]	9.50816e-08	9.41479e-05	1	2	173	P01023	P01023 [94-108]			Alpha-2-macroglobulin OS=Homo sapiens OX=9606 GN=A2M PE=1 SV=3	A2M	P01023; F8W7L3	0	2453.29	15	12520	10183.3	12795.1	24771.5	13197.9	24147.2	21975.4	23314.7	4462.5	6539.3	19464.5	3023.9	12401.9	19687.1	14543.9	13563.5	24807.5	6599	17471.1	15108.6	9407.3	7534.4	24377.9	24202.4	21286.3	10007.1	13973.4		High	1.369e-05	5.816e-09	16.88
SSSNEEVMFLTVQVK	[K].SSSNEEVMFLTVQVK.[G]	1xTMTpro [K15]; 1xTMTpro [N-Term]	1xTMTpro [K15]; 1xTMTpro [N-Term]	7.97018e-10	9.41479e-05	1	2	300	P01023	P01023 [94-108]			Alpha-2-macroglobulin OS=Homo sapiens OX=9606 GN=A2M PE=1 SV=3	A2M	P01023; F8W7L3	0	2306.26	15	14192.5	11406.1	14252.4	26161.7	13138.6	24782.8	23881.3	22466.2	6541.7	7314.1	19328.1	4972	13787	20565.1	10492.9	10147.6	17413.4	6601.1	12976	12734.4	8407.3	7277.3	16954.9	18220.2	14900.8	7784.8	10491.8		High	1.369e-05	3.036e-11	16.36
SSSNWVGK	[R].SSSNWVGK.[G]	1xTMTpro [K8]; 1xTMTpro [N-Term]	1xTMTpro [K8]; 1xTMTpro [N-Term]	0.11182	0.00820443	1	3	1	P13497	P13497 [418-425]			Bone morphogenetic protein 1 OS=Homo sapiens OX=9606 GN=BMP1 PE=1 SV=2	BMP1	P13497; O43897; E9PD25	0	1472.84	8	59.1	86.1	71.3	168.4	71.1	52.4	82.7	111.6	43	58.8	74.5	49.9	76.9	92.9															High	0.002371	0.03089	5.23
SSSPAPADIAQTVQEDLR	[K].SSSPAPADIAQTVQEDLR.[T-]	1xTMTpro [N-Term]	1xTMTpro [N-Term]	0.00281642	0.000367678	1	6	1	Q13283	Q13283 [230-247]			Ras GTPase-activating protein-binding protein 1 OS=Homo sapiens OX=9606 GN=G3BP1 PE=1 SV=1	G3BP1	Q13283; A0A7I2YQN9; A0A7I2V5M7; A0A7I2YQU8; A0A7I2V651; A0A7I2V326	0	2189.14	18																												NoQuanValues	High	5.831e-05	0.0005022	6.23
SSSPELSEMLEYDR	[R].SSSPELSEMLEYDR.[S]	1xTMTpro [N-Term]	1xTMTpro [N-Term]	1.53934e-06	9.41479e-05	1	2	2	P12259	P12259 [1148-1161]			Coagulation factor V OS=Homo sapiens OX=9606 GN=F5 PE=1 SV=4	F5	P12259; A0A0A0MRJ7	0	1946.93	14	72.7	73.3	82.8	138.5	76.2	77.6	139.3	88.1	36.9	39.4	90.4	26.8	57.8	102.1	160.5	97.6	112.7	111.3	207.1	110.4	161	247.7	140.7	130	72.1	43.2	149.3		High	1.369e-05	1.243e-07	11.05
SSSPELSEMLEYDR	[R].SSSPELSEMLEYDR.[S]	1xTMTpro [N-Term]	1xTMTpro [N-Term]	0.00564959	0.00063313	1	2	2	P12259	P12259 [1148-1161]			Coagulation factor V OS=Homo sapiens OX=9606 GN=F5 PE=1 SV=4	F5	P12259; A0A0A0MRJ7	0	2093.97	14	62.5	60.9	64.3	101.3	53.3	49	107.3	66	26.3	29.1	65.6	24	46	81.8	35.4	40.1	61.7	61.7	54.5	48.1	45.4	164.8	34.3	53.7	22.7	18.2	66.9		High	0.0001103	0.001253	6.06
SSSQELGLK	[K].SSSQELGLK.[D]	1xTMTpro [K9]; 1xTMTpro [N-Term]	1xTMTpro [K9]; 1xTMTpro [N-Term]	0.000196622	9.41479e-05	1	5	1	Q14515	Q14515 [90-98]			SPARC-like protein 1 OS=Homo sapiens OX=9606 GN=SPARCL1 PE=1 SV=2	SPARCL1	F5H331; Q14515; C9JJR8; D6RA29; E9PC64	0	1556.91	9																												NoQuanValues	High	1.369e-05	2.391e-05	9.19
SSSQSGSGPSSPDSVLRPR	[R].SSSQSGSGPSSPDSVLRPR.[R]	1xTMTpro [N-Term]	1xTMTpro [N-Term]	2.19216e-05	9.41479e-05	1	2	1	O75427	O75427 [511-529]			Leucine-rich repeat and calponin homology domain-containing protein 4 OS=Homo sapiens OX=9606 GN=LRCH4 PE=1 SV=2	LRCH4	O75427; H7C5D9	0	2192.12	19																												NoQuanValues	High	1.369e-05	2.295e-06	8.05
SSSQTSGSLVSK	[K].SSSQTSGSLVSK.[S]	1xTMTpro [K12]; 1xTMTpro [N-Term]	1xTMTpro [K12]; 1xTMTpro [N-Term]	0.006463	0.00063313	1	1	6	Q9NXV6	Q9NXV6 [375-386]			CDKN2A-interacting protein OS=Homo sapiens OX=9606 GN=CDKN2AIP PE=1 SV=3	CDKN2AIP	Q9NXV6	0	1776	12	262.4	116.5	246.1	997.5	733.7	380.5	995.5	760.8	127.5	195.7	359	96.2	247.6	554.1	282.8	146.8	180.6	144.7	789	682.2	268	87.8	836.1	279.8	132.1	196	348.4		High	0.0001103	0.001484	7.6
SSSSGSVGESSSK	[K].SSSSGSVGESSSK.[G]	1xTMTpro [K13]; 1xTMTpro [N-Term]	1xTMTpro [K13]; 1xTMTpro [N-Term]	4.52407e-07	9.41479e-05	2	2	15	A0A1B0GVI3; P13645	A0A1B0GVI3 [51-63]; P13645 [568-580]			Keratin, type I cytoskeletal 10 (Fragment) OS=Homo sapiens OX=9606 GN=KRT10 PE=1 SV=1;Keratin, type I cytoskeletal 10 OS=Homo sapiens OX=9606 GN=KRT10 PE=1 SV=6	KRT10	A0A1B0GVI3; P13645	0	1793.94	13	143.5	111.7	213.8	129.8	179.3	490.7	230.6	642	1574.7	486.1	391.7	496.9	824.8	410	351.5	416.3	483.5	1097.9	334.2	387.7	555.4	517.6	257.6	309.1	276.7	260.4	330.3	NotUnique	High	1.369e-05	3.238e-08	9.22
SSSSVTTSETQPCTPSSSDYSDLQR	[K].SSSSVTTSETQPCTPSSSDYSDLQR.[V]	1xCarbamidomethyl [C13]; 1xTMTpro [N-Term]	1xCarbamidomethyl [C13]; 1xTMTpro [N-Term]	5.29901e-10	9.41479e-05	1	2	1	P50552	P50552 [322-346]			Vasodilator-stimulated phosphoprotein OS=Homo sapiens OX=9606 GN=VASP PE=1 SV=3	VASP	K7EM16; P50552	0	3011.37	25															11.7	9.5	15.2	12.7	13.3	73.6	26.5	12.4	16.2	20.6	8.2	6	18.1		High	1.369e-05	1.933e-11	13.92
SSSTDFVLK	[R].SSSTDFVLK.[L]	1xTMTpro [K9]; 1xTMTpro [N-Term]	1xTMTpro [K9]; 1xTMTpro [N-Term]	0.000135458	9.41479e-05	1	1	1	Q93033	Q93033 [887-895]			Immunoglobulin superfamily member 2 OS=Homo sapiens OX=9606 GN=CD101 PE=1 SV=2	CD101	Q93033	0	1591.92	9															123.4	97.4	107.3	150.9	115.9	883.1	147.5	113.1	133	161.3	107.6	68.5	139.2		High	1.369e-05	1.631e-05	8.83
SSSTGNLLDK	[K].SSSTGNLLDK.[D]	1xTMTpro [K10]; 1xTMTpro [N-Term]	1xTMTpro [K10]; 1xTMTpro [N-Term]	1.68652e-05	9.41479e-05	2	4	2	I3L4C2; Q9UQB8	I3L4C2 [485-494]; Q9UQB8 [452-461]			Brain-specific angiogenesis inhibitor 1-associated protein 2 OS=Homo sapiens OX=9606 GN=BAIAP2 PE=1 SV=1;Brain-specific angiogenesis inhibitor 1-associated protein 2 OS=Homo sapiens OX=9606 GN=BAIAP2 PE=1 SV=1	BAIAP2	B4DWA1; I3L3C6; I3L4C2; Q9UQB8	0	1629.93	10	139.3	182.8	131.8	330	132.1	223.5	1221.8	116.5	150.4	221.3	112.9	94.2	206.4	346.4														NotUnique	High	1.369e-05	1.719e-06	10.2
SSSTGNLLDKDDLAIPPPDYGAASR	[K].SSSTGNLLDKDDLAIPPPDYGAASR.[A]	1xTMTpro [K10]; 1xTMTpro [N-Term]	1xTMTpro [K10]; 1xTMTpro [N-Term]	0.024188	0.00200643	2	4	1	I3L4C2; Q9UQB8	I3L4C2 [485-509]; Q9UQB8 [452-476]			Brain-specific angiogenesis inhibitor 1-associated protein 2 OS=Homo sapiens OX=9606 GN=BAIAP2 PE=1 SV=1;Brain-specific angiogenesis inhibitor 1-associated protein 2 OS=Homo sapiens OX=9606 GN=BAIAP2 PE=1 SV=1	BAIAP2	B4DWA1; I3L3C6; I3L4C2; Q9UQB8	1	3168.67	25	45.2	41.5	62	101.8	47.4	54.9	170.1	58.7	34.7	35.9	84.7	32.7	59.3	75.2														NotUnique	High	0.000534	0.006831	7.42
SSSYSK	[K].SSSYSK.[Q]	1xTMTpro [K6]; 1xTMTpro [N-Term]	1xTMTpro [K6]; 1xTMTpro [N-Term]	0.0997852	0.00739256	1	1	12	P02671	P02671 [576-581]			Fibrinogen alpha chain OS=Homo sapiens OX=9606 GN=FGA PE=1 SV=2	FGA	P02671	0	1266.72	6	154.1	836.1	312.4	234.8	147.6	247.1	606.7	194.1	313.7	143.2	148	283.3	250.3	546.9	295	183.3	2814.3	258.5	379.8	667.9	324.3	297.1	250.2	2472	358.9	287.6	537.7		High	0.002179	0.02757	5.35
SSTFEAVLK	[R].SSTFEAVLK.[W]	1xTMTpro [K9]; 1xTMTpro [N-Term]	1xTMTpro [K9]; 1xTMTpro [N-Term]	0.00492101	0.00063313	1	1	1	Q13637	Q13637 [111-119]			Ras-related protein Rab-32 OS=Homo sapiens OX=9606 GN=RAB32 PE=1 SV=3	RAB32	Q13637	0	1589.94	9															63.8	53.5	47.6	62.1	52.3	254.5	79.2	67.9	71.5	76.5	53.5	40.5	62		High	9.473e-05	0.001047	5.24
SSTGPGEQLR	[K].SSTGPGEQLR.[N]	1xTMTpro [N-Term]	1xTMTpro [N-Term]	0.0053094	0.00063313	1	2	1	P49747	P49747 [642-651]			Cartilage oligomeric matrix protein OS=Homo sapiens OX=9606 GN=COMP PE=1 SV=2	COMP	P49747; G3XAP6	0	1335.72	10	72.3	63.7	158.2	406.6	201.1	98.6	242.9	360.5	108.4	142.1	105.5	110.1	330.3	220.7															High	0.0001032	0.001158	6.75
SSTLEPEDDDEDEEDTVTR	[R].SSTLEPEDDDEDEEDTVTR.[L]	1xTMTpro [N-Term]	1xTMTpro [N-Term]	7.5797e-05	9.41479e-05	1	1	2	Q9NVM1	Q9NVM1 [70-88]			Protein eva-1 homolog B OS=Homo sapiens OX=9606 GN=EVA1B PE=1 SV=1	EVA1B	Q9NVM1	0	2486.09	19	31.6	19.2	29.8	41.6	26.8	32.1	54.7	27.4	19.6	23.3	30.5	14.1	41	50.7	28.4	33.9	22.5	17.6	35.9	126.6	26.9	44.4	56.1	28.9	20.9	19.6	34.5		High	1.369e-05	8.803e-06	8.09
SSTPEEVK	[K].SSTPEEVK.[K]	1xTMTpro [K8]; 1xTMTpro [N-Term]	1xTMTpro [K8]; 1xTMTpro [N-Term]	0.00185038	0.000154398	1	7	3	E9PK25	E9PK25 [61-68]			Cofilin, non-muscle isoform OS=Homo sapiens OX=9606 GN=CFL1 PE=1 SV=1	CFL1	E9PQB7; E9PK25; P23528; G3V1A4; E9PLJ3; E9PP50; E9PS23	0	1484.85	8															64.4	127.2	86.4	57.2	43	515.4	49.6	55	42.8	63.9	45.2	41.2	68.9		High	2.094e-05	0.0002884	10.25
SSTPEEVKK	[K].SSTPEEVKK.[R]	2xTMTpro [K8; K9]; 1xTMTpro [N-Term]	2xTMTpro [K8; K9]; 1xTMTpro [N-Term]	0.0144316	0.00143217	1	7	1	E9PK25	E9PK25 [61-69]			Cofilin, non-muscle isoform OS=Homo sapiens OX=9606 GN=CFL1 PE=1 SV=1	CFL1	E9PQB7; E9PK25; P23528; G3V1A4; E9PLJ3; E9PP50; E9PS23	1	1917.15	9															66.3	42.6	91.8	73.4	61.4	562.9	97.9	95.4	62.4	65	52.7	43	63.3		High	0.0003291	0.003744	8.04
SSTSPTTNVLLSPLSVATALSALSLGAEQR	[R].SSTSPTTNVLLSPLSVATALSALSLGAEQR.[T]	1xTMTpro [N-Term]	1xTMTpro [N-Term]	0.00363897	0.000367678	1	4	1	P36955	P36955 [70-99]			Pigment epithelium-derived factor OS=Homo sapiens OX=9606 GN=SERPINF1 PE=1 SV=4	SERPINF1	I3L2R7; I3L3Z3; I3L4Z0; P36955	0	3275.8	30	14.2	16.6	16.4	22.4	13.4	17	22.5	15.8	15.3	7.5	21.6	30.4	24.2	19.6															High	5.831e-05	0.0007044	6.89
SSTSTIK	[K].SSTSTIK.[D]	1xTMTpro [K7]; 1xTMTpro [N-Term]	1xTMTpro [K7]; 1xTMTpro [N-Term]	0.0974501	0.00734599	1	3	1	A0A2R8Y358	A0A2R8Y358 [693-699]			Testis-expressed protein 15 OS=Homo sapiens OX=9606 GN=TEX15 PE=1 SV=1	TEX15	A0A2R8Y358; Q9BXT5; A0A1W2PS94	0	1331.8	7																												NoQuanValues	High	0.00216	0.02698	5.01
SSTYTLR	[K].SSTYTLR.[V]	1xTMTpro [N-Term]	1xTMTpro [N-Term]	0.0848234	0.00658988	1	1	2	P08575	P08575 [1096-1102]			Receptor-type tyrosine-protein phosphatase C OS=Homo sapiens OX=9606 GN=PTPRC PE=1 SV=3	PTPRC	P08575	0	1131.63	7															57.2	57.7	91.9	90	68.5	1322.6	102.1	152.3	71.3	112	69.8	50	125.1		High	0.001901	0.0239	4.38
SSVDAVK	[K].SSVDAVK.[Y]	1xTMTpro [K7]; 1xTMTpro [N-Term]	1xTMTpro [K7]; 1xTMTpro [N-Term]	0.013583	0.00143217	1	2	1	P12109	P12109 [115-121]			Collagen alpha-1(VI) chain OS=Homo sapiens OX=9606 GN=COL6A1 PE=1 SV=3	COL6A1	A0A087X0S5; P12109	0	1313.79	7	133.1	314	156.6	264.6	109.1	113.3	358.7	117.1	109	125.8	116.5	97.3	269.5	224															High	0.0003231	0.003508	6.38
SSVDELVGIDYSLMK	[R].SSVDELVGIDYSLMK.[D]	1xTMTpro [K15]; 1xTMTpro [N-Term]	1xTMTpro [K15]; 1xTMTpro [N-Term]	2.44365e-07	9.41479e-05	1	1	5	P55058	P55058 [207-221]			Phospholipid transfer protein OS=Homo sapiens OX=9606 GN=PLTP PE=1 SV=1	PLTP	P55058	0	2264.23	15	295.2	637.2	508.8	650	357.2	398.9	543.7	291.3	245.4	384.5	443.6	221.3	393.4	693.2	24.9	30.7	29.2	64.1	28.8	63.9	136	45.5	34.2	48.9	35.5	37.6	39.5		High	1.369e-05	1.641e-08	11.05
SSVDELVGIDYSLMK	[R].SSVDELVGIDYSLMK.[D]	1xTMTpro [K15]; 1xTMTpro [N-Term]	1xTMTpro [K15]; 1xTMTpro [N-Term]	9.93322e-08	9.41479e-05	1	1	11	P55058	P55058 [207-221]			Phospholipid transfer protein OS=Homo sapiens OX=9606 GN=PLTP PE=1 SV=1	PLTP	P55058	0	2411.27	15	180	483.6	364.7	489.9	231.3	280.3	422.7	228.6	167.2	274.4	326.1	153.8	279.3	524.9	426.2	472.1	339.2	868.5	541.9	748.8	2319.1	627.7	663.6	705.8	468.6	406.1	604.1		High	1.369e-05	6.116e-09	16.96
SSVDWQIR	[R].SSVDWQIR.[Q]	1xTMTpro [N-Term]	1xTMTpro [N-Term]	0.00366444	0.000367678	1	2	2	P04424	P04424 [446-453]			Argininosuccinate lyase OS=Homo sapiens OX=9606 GN=ASL PE=1 SV=4	ASL	F8W943; P04424	0	1294.71	8	149.6	372.8	158.4	259.8	149.6	178.2	336.4	184.2	590.7	403.3	193	169.2	963.3	418.3															High	5.831e-05	0.0007128	7.13
SSVLENFVGR	[K].SSVLENFVGR.[D]	1xTMTpro [N-Term]	1xTMTpro [N-Term]	2.64945e-06	9.41479e-05	2	8	1	A0A0D9SFB1; P50570	A0A0D9SFB1 [45-54]; P50570 [45-54]			Dynamin GTPase OS=Homo sapiens OX=9606 GN=DNM1 PE=1 SV=1;Dynamin-2 OS=Homo sapiens OX=9606 GN=DNM2 PE=1 SV=2	DNM1	A0A0D9SFB1; A0A1B0GUX5; E5RHK8; Q05193; A0A0U1RQP1; P50570; A0A0D9SFE4; Q9UQ16	0	1411.79	10															97.4	85.1	136.4	83.2	98.3	291.8	136.6	151.8	117.4	112.2	140.6	92.6	112.6	NotUnique	High	1.369e-05	2.252e-07	12.73
SSVLESLVGR	[K].SSVLESLVGR.[D]	1xTMTpro [N-Term]	1xTMTpro [N-Term]	0.000113824	9.41479e-05	1	9	1	O00429	O00429 [39-48]			Dynamin-1-like protein OS=Homo sapiens OX=9606 GN=DNM1L PE=1 SV=2	DNM1L	O00429; F8VUJ9; F8W1W3; B4DDQ3; H0YHY4; F8VYL3; F8VR28; F8VZ52; B4DPZ9	0	1350.79	10															50.5	42.1	72.2	44.1	68.3	116.5	65.1	47.9	102.6	69	71.6	176.5	68.8		High	1.369e-05	1.359e-05	10.3
SSVLGFACK	[R].SSVLGFACK.[M]	1xCarbamidomethyl [C8]; 1xTMTpro [K9]; 1xTMTpro [N-Term]	1xCarbamidomethyl [C8]; 1xTMTpro [K9]; 1xTMTpro [N-Term]	0.000160007	9.41479e-05	1	1	1	Q07075	Q07075 [746-754]			Glutamyl aminopeptidase OS=Homo sapiens OX=9606 GN=ENPEP PE=1 SV=3	ENPEP	Q07075	0	1576.9	9	194.5	390.5	173.2	367.3	162.3	196.7	559	177.7	161.3	191	164	157.1	314.8	315.6															High	1.369e-05	1.937e-05	8.26
SSVVFADEK	[R].SSVVFADEK.[A]	1xTMTpro [K9]; 1xTMTpro [N-Term]	1xTMTpro [K9]; 1xTMTpro [N-Term]	0.000909168	0.000154398	1	1	3	Q92608	Q92608 [1705-1713]			Dedicator of cytokinesis protein 2 OS=Homo sapiens OX=9606 GN=DOCK2 PE=1 SV=2	DOCK2	Q92608	0	1589.9	9	81.5	80.6	118.2	159.3	93.4	107.6	195.9	133.3	94.5	82.5	112.4	82.4	137.1	188.5	194.4	213	248.5	328.9	300.7	2019.5	329.8	385.8	421.2	359.3	311.6	263.6	339.3		High	2.094e-05	0.0001164	6.21
SSVVLDDGLVQDEFSESVK	[K].SSVVLDDGLVQDEFSESVK.[M]	1xTMTpro [K19]; 1xTMTpro [N-Term]	1xTMTpro [K19]; 1xTMTpro [N-Term]	1.50706e-10	9.41479e-05	1	1	1	Q9UIQ6	Q9UIQ6 [335-353]			Leucyl-cystinyl aminopeptidase OS=Homo sapiens OX=9606 GN=LNPEP PE=1 SV=3	LNPEP	Q9UIQ6	0	2661.41	19															42.5	36.4	50.3	35.4	39.9	180.7	56.6	47.4	50.6	46.4	38.2	34.8	38.7		High	1.369e-05	4.854e-12	17
SSVVTAVK	[R].SSVVTAVK.[F]	1xTMTpro [K8]; 1xTMTpro [N-Term]	1xTMTpro [K8]; 1xTMTpro [N-Term]	3.00987e-06	9.41479e-05	1	2	1	Q86VP6	Q86VP6 [983-990]			Cullin-associated NEDD8-dissociated protein 1 OS=Homo sapiens OX=9606 GN=CAND1 PE=1 SV=2	CAND1	A0A0C4DGH5; Q86VP6	0	1398.88	8															48.4	34.2	71.7	54.7	45.9	220.6	73.9	62.4	64	75.2	48.6	106.4	69.1		High	1.369e-05	2.6e-07	14.89
SSYPGQITGNMICVGFLEGGK	[K].SSYPGQITGNMICVGFLEGGK.[D]	1xCarbamidomethyl [C13]; 1xTMTpro [K21]; 1xTMTpro [N-Term]	1xCarbamidomethyl [C13]; 1xTMTpro [K21]; 1xTMTpro [N-Term]	1.11283e-11	9.41479e-05	1	1	119	152	152 [158-178]			TRYP_PIG		152	0	2823.47	21	3510.4	9299.4	13259.1	7749.2	4984.5	11669.3	14368.6	12657.9	3983.5	2611.3	10797.7	4164.7	3811.2	12161.9	2853.5	3286.6	3527.8	1406.1	3205	3557.1	3703.5	3449.8	2081.7	3294.4	1999.1	3019.8	2446.4		High	1.369e-05	2.766e-13	17
SSYPGQITGNMICVGFLEGGK	[K].SSYPGQITGNMICVGFLEGGK.[D]	1xCarbamidomethyl [C13]; 1xTMTpro [K21]; 1xTMTpro [N-Term]	1xCarbamidomethyl [C13]; 1xTMTpro [K21]; 1xTMTpro [N-Term]	2.76186e-09	9.41479e-05	1	1	173	152	152 [158-178]			TRYP_PIG		152	0	2970.5	21	3698.5	9085.8	12601.2	9010.4	5101.8	10798.7	13472	11703.6	3913.5	2700.3	10733.2	4067.8	4009.8	11733.7	9173.1	10475.3	10867.4	3600	9691.6	10318.2	11037.3	10391	5950.4	9951.5	5961.3	9729.9	7785.1		High	1.369e-05	1.186e-10	14.51
SSYSRFSSSGGGGGGGR	[R].SSYSRFSSSGGGGGGGR.[F]	1xTMTpro [N-Term]	1xTMTpro [N-Term]	0.000265219	0.000154398	1	1	3	P35527	P35527 [30-46]			Keratin, type I cytoskeletal 9 OS=Homo sapiens OX=9606 GN=KRT9 PE=1 SV=3	KRT9	P35527	1	1866.9	17	41.3	105.7	174	122.3	71.8	183.3	162.4	161.3	130.7	103.9	134.4	142.5	222.6	261.7	24.6	39.1	24.6	27.3	35	46.3	32.9	43.5	34.9	37.9	33	21.2	29.2		High	2.094e-05	3.224e-05	7.59
STAAMSTYTGIFTDQVLSVLK	[K].STAAMSTYTGIFTDQVLSVLK.[G]	1xTMTpro [K21]; 1xTMTpro [N-Term]	1xTMTpro [K21]; 1xTMTpro [N-Term]	4.92279e-11	9.41479e-05	2	3	17	K7ER74; V9GYJ8	K7ER74 [155-175]; V9GYJ8 [64-84]			Apolipoprotein C-II OS=Homo sapiens OX=9606 GN=APOC4-APOC2 PE=1 SV=1;Apolipoprotein C-II OS=Homo sapiens OX=9606 GN=APOC2 PE=1 SV=1	APOC4-APOC2	P02655; K7ER74; V9GYJ8	0	2841.56	21	1285.5	947.8	1096.9	1020.6	643.1	505.4	826.1	609.9	614.2	518.9	549.3	727.8	627	1033.1	85.4	222.4	90.5	477.8	125.2	260.6	72	977	156	203.5	153	59.9	247.7	NotUnique	High	1.369e-05	1.42e-12	16.92
STAAMSTYTGIFTDQVLSVLK	[K].STAAMSTYTGIFTDQVLSVLK.[G]	1xTMTpro [K21]; 1xTMTpro [N-Term]	1xTMTpro [K21]; 1xTMTpro [N-Term]	8.83976e-08	9.41479e-05	2	3	22	K7ER74; V9GYJ8	K7ER74 [155-175]; V9GYJ8 [64-84]			Apolipoprotein C-II OS=Homo sapiens OX=9606 GN=APOC4-APOC2 PE=1 SV=1;Apolipoprotein C-II OS=Homo sapiens OX=9606 GN=APOC2 PE=1 SV=1	APOC4-APOC2	P02655; K7ER74; V9GYJ8	0	2988.59	21	754.9	632.6	778.2	770.3	516.2	366.1	548.4	640.3	468.1	395.6	459.1	617.6	478.6	771.5	434.7	630.8	471.3	968.7	493.8	809.3	505.3	1652.7	583.8	709.3	582	407.4	636.7	NotUnique	High	1.369e-05	5.367e-09	16.96
STAGDTHLGGEDFDNR	[K].STAGDTHLGGEDFDNR.[M]	1xTMTpro [N-Term]	1xTMTpro [N-Term]	2.5603e-08	9.41479e-05	1	4	3	P11142	P11142 [221-236]			Heat shock cognate 71 kDa protein OS=Homo sapiens OX=9606 GN=HSPA8 PE=1 SV=1	HSPA8	E9PKE3; P54652; P11142; E9PN89	0	1995.93	16															73.1	84.8	158	92.4	95.2	305.5	128.3	134.7	99.6	137.6	99.4	102.4	101.2		High	1.369e-05	1.376e-09	11.91
STASWAER	[K].STASWAER.[F]	1xTMTpro [N-Term]	1xTMTpro [N-Term]	0.0109521	0.00114313	1	2	2	P11277	P11277 [2057-2064]			Spectrin beta chain, erythrocytic OS=Homo sapiens OX=9606 GN=SPTB PE=1 SV=5	SPTB	P11277; H0YJE6	0	1211.63	8	1605.9	120.7	1309.7	490.1	629.7	352.9	175.7	734.1	249.1	135.6	404.4	153.3	110	698.7															High	0.0002267	0.002763	5.39
STATISGLKPGVDYTITVYAVTGR	[K].STATISGLKPGVDYTITVYAVTGR.[G]	1xTMTpro [K9]; 1xTMTpro [N-Term]	1xTMTpro [K9]; 1xTMTpro [N-Term]	4.41294e-11	9.41479e-05	1	2	9	P02751	P02751 [1592-1615]			Fibronectin OS=Homo sapiens OX=9606 GN=FN1 PE=1 SV=5	FN1	P02751; H0Y7Z1	0	3078.73	24	1433.7	989.4	915.4	2393.3	1207.9	1000.2	1763.4	1146	455.5	722.6	1366.9	393	1423.5	1523.4															High	1.369e-05	1.257e-12	17
STCVLEAFGNAR	[K].STCVLEAFGNAR.[T]	1xCarbamidomethyl [C3]; 1xTMTpro [N-Term]	1xCarbamidomethyl [C3]; 1xTMTpro [N-Term]	1.92121e-07	9.41479e-05	1	3	4	B0I1T2	B0I1T2 [141-152]			Unconventional myosin-Ig OS=Homo sapiens OX=9606 GN=MYO1G PE=1 SV=2	MYO1G	F8WEW9; A0A3B3IU30; B0I1T2	0	1628.84	12															152.6	214	158.1	300.6	192.1	1641.8	167	338	175.5	213.9	140.5	96.1	239.9		High	1.369e-05	1.262e-08	14.37
STCYGGYK	[R].STCYGGYK.[R]	1xCarbamidomethyl [C3]; 1xTMTpro [K8]; 1xTMTpro [N-Term]	1xCarbamidomethyl [C3]; 1xTMTpro [K8]; 1xTMTpro [N-Term]	0.00225217	0.000304521	1	1	1	P35555	P35555 [659-666]			Fibrillin-1 OS=Homo sapiens OX=9606 GN=FBN1 PE=1 SV=4	FBN1	P35555	0	1543.81	8	42.4	86.7	87.1	564	98.4	66.3	103.8	150	61.2	84.6	95.6	50.4	165.5	167.4															High	4.056e-05	0.0003742	6.34
STDAYELK	[K].STDAYELK.[I]	1xTMTpro [K8]; 1xTMTpro [N-Term]	1xTMTpro [K8]; 1xTMTpro [N-Term]	0.00234214	0.000304521	2	3	3	P48594; P29508	P48594 [95-102]; P29508 [95-102]			Serpin B4 OS=Homo sapiens OX=9606 GN=SERPINB4 PE=1 SV=2;Serpin B3 OS=Homo sapiens OX=9606 GN=SERPINB3 PE=1 SV=2	SERPINB4	P48594; P29508; H0Y5H9	0	1534.86	8															192.7	296.3	2100.7	386.5	562.7	436.9	451.2	260.6	300.1	271.5	473.6	233	347.4	NotUnique	High	4.056e-05	0.0003942	7.26
STDLPGLK	[R].STDLPGLK.[A]	1xTMTpro [K8]; 1xTMTpro [N-Term]	1xTMTpro [K8]; 1xTMTpro [N-Term]	0.00258707	0.000304521	2	3	6	J3QSU6; P24821	J3QSU6 [1219-1226]; P24821 [1219-1226]			Tenascin OS=Homo sapiens OX=9606 GN=TNC PE=1 SV=1;Tenascin OS=Homo sapiens OX=9606 GN=TNC PE=1 SV=3	TNC	J3QSU6; P24821; E9PC84	0	1438.88	8	262.9	1416.7	325.6	893.6	426.1	749.9	1360.3	316.5	307.7	637.9	283.4	319.2	1235.4	908.9	168.4	121.9	324.1	392.1	240.8	277.6	322.3	350.6	566.4	1582.9	243.3	573.6	361.7	NotUnique	High	4.056e-05	0.0004489	6.31
STDYGIFQINSR	[R].STDYGIFQINSR.[Y]	1xTMTpro [N-Term]	1xTMTpro [N-Term]	2.38901e-08	9.41479e-05	1	3	11	P61626	P61626 [69-80]			Lysozyme C OS=Homo sapiens OX=9606 GN=LYZ PE=1 SV=1	LYZ	A0A0B4J259; F8VV32; P61626	0	1704.89	12	577.3	792.1	780.3	1819.6	752	1637.5	1351.2	856.3	743.2	555.4	820.6	752.6	992.6	1181	332.6	272.9	314.2	398.6	437.7	1213.1	810.5	434.5	378.4	409.8	544	333.5	468.9		High	1.369e-05	1.273e-09	14.15
STEEFPPLQPILQQK	[R].STEEFPPLQPILQQK.[K]	1xTMTpro [K15]; 1xTMTpro [N-Term]	1xTMTpro [K15]; 1xTMTpro [N-Term]	2.84976e-06	9.41479e-05	1	2	5	P13612	P13612 [592-606]			Integrin alpha-4 OS=Homo sapiens OX=9606 GN=ITGA4 PE=1 SV=3	ITGA4	E7EP60; P13612	0	2363.35	15															178.7	205.7	182.4	235	240.2	1243.9	212.1	273.5	255.3	252.5	146.2	172.5	302.2		High	1.369e-05	2.447e-07	11.15
STELCGLWQGR	[R].STELCGLWQGR.[Q]	1xCarbamidomethyl [C5]; 1xTMTpro [N-Term]	1xCarbamidomethyl [C5]; 1xTMTpro [N-Term]	1.02018e-05	9.41479e-05	1	1	1	P04180	P04180 [376-386]			Phosphatidylcholine-sterol acyltransferase OS=Homo sapiens OX=9606 GN=LCAT PE=1 SV=1	LCAT	P04180	0	1610.83	11	121.1	203.9	155.7	187.9	96.7	106.4	167.4	88.2	73.5	66.9	101.7	59.8	103.8	168.2															High	1.369e-05	9.927e-07	13.48
STELLIR	[K].STELLIR.[K]	1xTMTpro [N-Term]	1xTMTpro [N-Term]	0.0944162	0.00730218	4	12	19	P84243; Q5TEC6; P68431; Q71DI3	P84243 [58-64]; Q5TEC6 [58-64]; P68431 [58-64]; Q71DI3 [58-64]			Histone H3.3 OS=Homo sapiens OX=9606 GN=H3-3A PE=1 SV=2;Histone HIST2H3PS2 OS=Homo sapiens OX=9606 GN=H3-2 PE=1 SV=1;Histone H3.1 OS=Homo sapiens OX=9606 GN=H3C1 PE=1 SV=2;Histone H3.2 OS=Homo sapiens OX=9606 GN=H3C15 PE=1 SV=3	H3-3A	P84243; A0A590UJJ6; Q5TEC6; K7ES00; K7EP01; B4DEB1; Q16695; Q6NXT2; K7EK07; K7EMV3; P68431; Q71DI3	0	1135.7	7	251.9	1392.9	399.1	448.6	271.6	572.2	2170.8	308.9	1062	1897.5	447.9	1345.4	5165.9	3198.6	548.6	538.6	1237.8	1039.1	676.9	9122	1050.6	1335.1	777.5	1367	684.9	12871.8	1573.9	NotUnique	High	0.002109	0.02624	5.15
STELNEEPLMR	[K].STELNEEPLMR.[F]	1xTMTpro [N-Term]	1xTMTpro [N-Term]	3.34416e-05	9.41479e-05	1	2	1	P12111	P12111 [2801-2811]			Collagen alpha-3(VI) chain OS=Homo sapiens OX=9606 GN=COL6A3 PE=1 SV=5	COL6A3	P12111; E7ENL6	0	1622.84	11																												NoQuanValues	High	1.369e-05	3.629e-06	12.44
STELNEEPLMR	[K].STELNEEPLMR.[F]	1xTMTpro [N-Term]	1xTMTpro [N-Term]	0.00203076	0.000304521	1	2	3	P12111	P12111 [2801-2811]			Collagen alpha-3(VI) chain OS=Homo sapiens OX=9606 GN=COL6A3 PE=1 SV=5	COL6A3	P12111; E7ENL6	0	1769.87	11	78.6	59.2	84.6	141.8	75	99.1	266.8	48.8	42.9	79.1	60	40.1	170.9	169.2	96.1	93.1	164.2	206.4	214.2	278.3	433.7	280	179.3	245.4	91.7	163.7	179.7		High	4.056e-05	0.000326	7.75
STEPELIQVK	[R].STEPELIQVK.[S]	1xTMTpro [K10]; 1xTMTpro [N-Term]	1xTMTpro [K10]; 1xTMTpro [N-Term]	3.10816e-07	9.41479e-05	1	2	4	Q15758	Q15758 [493-502]			Neutral amino acid transporter B(0) OS=Homo sapiens OX=9606 GN=SLC1A5 PE=1 SV=2	SLC1A5	M0QXM4; Q15758	0	1752.04	10	178.7	516.3	208	360.4	166.3	247.3	581.7	217.3	199.6	772.5	297.5	210.3	1650.7	780.6	72.9	64.7	199.2	389.1	79.9	2462.3	161.8	434.1	91	254.4	106	310.5	276.3		High	1.369e-05	2.135e-08	15.67
STESLQANVQR	[K].STESLQANVQR.[L]	1xTMTpro [N-Term]	1xTMTpro [N-Term]	0.00032436	0.000154398	1	2	1	P26373	P26373 [106-116]			60S ribosomal protein L13 OS=Homo sapiens OX=9606 GN=RPL13 PE=1 SV=4	RPL13	P26373; J3QSB4	0	1536.83	11	24.9	29.6	57.2	29.2	33.5	41.9	103.9	32.6	43.6	24.5	33.7	46.3	61.2	96.7															High	2.094e-05	3.915e-05	6.59
STESYFIPEVR	[K].STESYFIPEVR.[I]	1xTMTpro [N-Term]	1xTMTpro [N-Term]	2.73593e-07	9.41479e-05	1	4	7	P16284	P16284 [90-100]			Platelet endothelial cell adhesion molecule OS=Homo sapiens OX=9606 GN=PECAM1 PE=1 SV=2	PECAM1	A0A075B737; P16284; A0A075B728; A0A075B727	0	1631.86	11	142.1	455.6	205.9	277.7	154.2	211.2	735.6	130.8	181	387.5	171.8	111.9	713.3	558.9	312.4	285.8	387.1	917.6	358.1	6106.2	730.7	1049.6	389.9	562.2	465.3	268.4	755.4		High	1.369e-05	1.856e-08	16.98
STFSAPLPSPR	[R].STFSAPLPSPR.[T]	1xTMTpro [N-Term]	1xTMTpro [N-Term]	0.00601144	0.00063313	1	2	1	M0R363	M0R363 [204-214]			Carcinoembryonic antigen-related cell adhesion molecule 4 OS=Homo sapiens OX=9606 GN=CEACAM4 PE=1 SV=1	CEACAM4	M0R363; O75871	0	1463.82	11																												NoQuanValues	High	0.0001103	0.001357	9.66
STFVLDEFK	[K].STFVLDEFK.[R]	1xTMTpro [K9]; 1xTMTpro [N-Term]	1xTMTpro [K9]; 1xTMTpro [N-Term]	3.1435e-05	9.41479e-05	1	1	7	P26641	P26641 [286-294]			Elongation factor 1-gamma OS=Homo sapiens OX=9606 GN=EEF1G PE=1 SV=3	EEF1G	P26641	0	1693.97	9	59.5	139.1	123.1	103.7	74.5	102.8	293.8	84.2	341.7	378	122.1	334.3	971.3	402.4	272.2	208.7	436.1	262.4	218.9	1264.3	828.1	247.1	209.4	412.9	224.6	1998.8	400.6		High	1.369e-05	3.4e-06	10.27
STGEAFVQFASQEIAEK	[R].STGEAFVQFASQEIAEK.[A]	1xTMTpro [K17]; 1xTMTpro [N-Term]	1xTMTpro [K17]; 1xTMTpro [N-Term]	0.00340529	0.000367678	1	10	1	E9PCY7	E9PCY7 [151-167]			Heterogeneous nuclear ribonucleoprotein H OS=Homo sapiens OX=9606 GN=HNRNPH1 PE=1 SV=1	HNRNPH1	E9PCY7; P31943; D6RIU0; H0YB39; E5RGV0; G8JLB6; D6RBM0; E7EN40; P55795; E5RGH4	0	2450.31	17															52.8	40.3	54.2	42.4	61.9	67.5	78.8	36.2	59.1	68.2	38.3	36.5	41.3		High	5.831e-05	0.0006446	6.33
STGGAPTFNVTVTK	[K].STGGAPTFNVTVTK.[T]	1xTMTpro [K14]; 1xTMTpro [N-Term]	1xTMTpro [K14]; 1xTMTpro [N-Term]	3.2635e-10	9.41479e-05	1	2	8	P07737	P07737 [92-105]			Profilin-1 OS=Homo sapiens OX=9606 GN=PFN1 PE=1 SV=2	PFN1	P07737; K7EJ44	0	1988.13	14	217.4	455.6	393.5	326.9	288.8	253.4	1666.6	182	426.6	666.2	348.5	189.6	1427.3	1357.6	373.8	215.2	303.3	807.6	303.1	9211.3	421	941.7	393.4	385.5	304.8	279.3	714.4		High	1.369e-05	1.136e-11	15.51
STGKPTLYNVSLVMSDTAGTCY	[K].STGKPTLYNVSLVMSDTAGTCY.[-]	1xCarbamidomethyl [C21]; 1xTMTpro [K4]; 1xTMTpro [N-Term]	1xCarbamidomethyl [C21]; 1xTMTpro [K4]; 1xTMTpro [N-Term]	1.23876e-09	9.41479e-05	1	1	238	P01871	P01871 [432-453]			Immunoglobulin heavy constant mu OS=Homo sapiens OX=9606 GN=IGHM PE=1 SV=4	IGHM	P01871	0	3120.55	22	9464.8	5507.7	12035.3	30068.9	10239.2	16835.3	27174.1	12184.9	4564.9	4693.4	12710.2	3280	7381.5	17443.3	12243.4	8915.9	4686.6	4025.6	16001.2	9036.9	9605.5	4817.6	15789.4	18217.9	4767.7	6264	10096.9		High	1.369e-05	4.927e-11	16.96
STGKPTLYNVSLVMSDTAGTCY	[K].STGKPTLYNVSLVMSDTAGTCY.[-]	1xCarbamidomethyl [C21]; 1xTMTpro [K4]; 1xTMTpro [N-Term]	1xCarbamidomethyl [C21]; 1xTMTpro [K4]; 1xTMTpro [N-Term]	1.91832e-09	9.41479e-05	1	1	167	P01871	P01871 [432-453]			Immunoglobulin heavy constant mu OS=Homo sapiens OX=9606 GN=IGHM PE=1 SV=4	IGHM	P01871	0	2973.52	22	7072.5	4218.4	8612	21767.4	7121.9	12047.2	19789	8430.2	3156.6	3347	8669.3	2200.7	5443.3	12238.6	6455	4850.9	2594.2	2061	8725.3	4645.9	5218.8	2652.6	8474.6	10246.3	2522	3160.7	5450.9		High	1.369e-05	7.954e-11	17
STGLGSTVGAALR	[R].STGLGSTVGAALR.[Q]	1xTMTpro [N-Term]	1xTMTpro [N-Term]	0.0997852	0.00739256	1	2	1	Q8N1P7	Q8N1P7 [263-275]			Beta/gamma crystallin domain-containing protein 2 OS=Homo sapiens OX=9606 GN=CRYBG2 PE=2 SV=2	CRYBG2	Q8N1P7; E7ET48	0	1493.86	13	175	129.2	164.4	861.4	168.3	163.2	381.4	192	89.1	128.4	124.7	72.9	155.6	296.6															High	0.002186	0.02759	6.36
STGPGASLGTGYDR	[R].STGPGASLGTGYDR.[K]	1xTMTpro [N-Term]	1xTMTpro [N-Term]	8.22439e-07	9.41479e-05	1	1	1	O15551	O15551 [203-216]			Claudin-3 OS=Homo sapiens OX=9606 GN=CLDN3 PE=1 SV=1	CLDN3	O15551	0	1642.84	14															37.3	47	54.9	59.8	47.7	408.9	83	97.3	47.3	55.1	57.9	31	66.2		High	1.369e-05	6.248e-08	9.98
STGSIVGQQPFGGAR	[K].STGSIVGQQPFGGAR.[A]	1xTMTpro [N-Term]	1xTMTpro [N-Term]	0.000269065	0.000154398	1	1	1	P30038	P30038 [510-524]			Delta-1-pyrroline-5-carboxylate dehydrogenase, mitochondrial OS=Homo sapiens OX=9606 GN=ALDH4A1 PE=1 SV=3	ALDH4A1	P30038	0	1765.95	15	25.2	38.2	42.4	53.6	36.8	46.8	83	35.4	52.4	136.9	40.9	56.6	393.7	102.3															High	2.094e-05	3.269e-05	7.19
STGSWSTLK	[R].STGSWSTLK.[T]	1xTMTpro [K9]; 1xTMTpro [N-Term]	1xTMTpro [K9]; 1xTMTpro [N-Term]	2.91215e-05	9.41479e-05	1	4	11	B4E1Z4	B4E1Z4 [580-588]			C3/C5 convertase OS=Homo sapiens OX=9606 PE=1 SV=1		P00751; B4E1Z4; C9JRT3; A0A0G2JH38	0	1574.9	9	555.5	4412.6	412.1	771.9	384	439.5	1799	339.4	544.5	823	384.3	420.8	1503.4	1296.5	230.6	177.6	341.2	614.1	203.3	643.3	585.4	1158.4	249.7	1206.3	342.2	253.2	501.7		High	1.369e-05	3.125e-06	10.95
STHTLDLSR	[R].STHTLDLSR.[E]	1xTMTpro [N-Term]	1xTMTpro [N-Term]	0.0011315	0.000154398	1	5	62	Q08380	Q08380 [129-137]			Galectin-3-binding protein OS=Homo sapiens OX=9606 GN=LGALS3BP PE=1 SV=1	LGALS3BP	K7EKQ5; K7ESM3; K7EP36; K7EJY8; Q08380	0	1333.74	9	966.4	909.8	1308.5	2118.6	1083	1353.8	3087.1	1498.6	1294	1396.9	1577.9	1355	1708.1	2138	2358.7	3398.7	2966.7	3856.2	3176.6	3865.1	2942.8	2560.8	3537.3	4626.8	3611.1	1776.8	2880.1		High	2.094e-05	0.0001521	6.2
STIGVEFATR	[K].STIGVEFATR.[S]	1xTMTpro [N-Term]	1xTMTpro [N-Term]	0.000119319	9.41479e-05	1	4	1	Q15907	Q15907 [42-51]			Ras-related protein Rab-11B OS=Homo sapiens OX=9606 GN=RAB11B PE=1 SV=4	RAB11B	P62491; Q15907; H3BSC1; H3BMH2	0	1384.78	10	132.9	130.1	185.7	197.9	128.5	155.9	424.9	105.9	113.9	186.6	126.1	75.8	431.8	305.4															High	1.369e-05	1.429e-05	8.51
STIYPVGQFWEEGCDVCTCTDMEDAVMGLR	[R].STIYPVGQFWEEGCDVCTCTDMEDAVMGLR.[V]	3xCarbamidomethyl [C14; C17; C19]; 1xTMTpro [N-Term]	3xCarbamidomethyl [C14; C17; C19]; 1xTMTpro [N-Term]	2.58844e-08	9.41479e-05	1	1	18	P04275	P04275 [2435-2464]			von Willebrand factor OS=Homo sapiens OX=9606 GN=VWF PE=1 SV=4	VWF	P04275	0	4124.75	30	60.9	143.3	54.9	103.1	52.3	87.9	241.5	63.1	48.3	64.1	56.2	32.2	115	122	168.6	174	593.3	233.4	266.7	303.5	373.8	420.6	249.2	750.2	702.5	444.2	356		High	1.369e-05	1.394e-09	15.73
STIYPVGQFWEEGCDVCTCTDMEDAVMGLR	[R].STIYPVGQFWEEGCDVCTCTDMEDAVMGLR.[V]	3xCarbamidomethyl [C14; C17; C19]; 1xTMTpro [N-Term]	3xCarbamidomethyl [C14; C17; C19]; 1xTMTpro [N-Term]	2.40648e-08	9.41479e-05	1	1	1	P04275	P04275 [2435-2464]			von Willebrand factor OS=Homo sapiens OX=9606 GN=VWF PE=1 SV=4	VWF	P04275	0	3830.68	30	13.7	44.4	21.2	45.9	22.8	33.7	76.2	28.4	15.2	21.6	23	15.8	33.3	39.1															High	1.369e-05	1.285e-09	11.75
STIYPVGQFWEEGCDVCTCTDMEDAVMGLR	[R].STIYPVGQFWEEGCDVCTCTDMEDAVMGLR.[V]	3xCarbamidomethyl [C14; C17; C19]; 1xTMTpro [N-Term]	3xCarbamidomethyl [C14; C17; C19]; 1xTMTpro [N-Term]	1.71339e-09	9.41479e-05	1	1	15	P04275	P04275 [2435-2464]			von Willebrand factor OS=Homo sapiens OX=9606 GN=VWF PE=1 SV=4	VWF	P04275	0	3977.72	30	203.7	436.1	301.8	371	253.9	371.8	670.3	297.6	190.7	204.9	297.4	189.3	367.7	443.1	59.8	55.2	167.6	69.5	84.4	102.3	111.8	121	78.8	220	189.9	125.8	102.6		High	1.369e-05	7.044e-11	14.99
STLDRLQSER	[R].STLDRLQSER.[G]	1xTMTpro [N-Term]	1xTMTpro [N-Term]	0.110949	0.00820443	1	1	1	Q5XKE5	Q5XKE5 [204-213]			Keratin, type II cytoskeletal 79 OS=Homo sapiens OX=9606 GN=KRT79 PE=1 SV=2	KRT79	Q5XKE5	1	1508.84	10																												NoQuanValues	High	0.00236	0.03059	6.17
STLEAETR	[K].STLEAETR.[V]	1xTMTpro [N-Term]	1xTMTpro [N-Term]	0.00806222	0.00103608	1	1	9	P15924	P15924 [1841-1848]			Desmoplakin OS=Homo sapiens OX=9606 GN=DSP PE=1 SV=3	DSP	P15924	0	1210.66	8	158.4	172.1	339.7	218	180.5	435.3	253.8	377.7	689.6	304.9	332	428.5	300	421.7	121.4	257.8	426	195	206.3	326.1	489.3	160.6	141	165.9	627.4	101.3	194.9		High	0.0001797	0.001946	5.74
STLEPVEK	[R].STLEPVEK.[A]	1xTMTpro [K8]; 1xTMTpro [N-Term]	1xTMTpro [K8]; 1xTMTpro [N-Term]	0.00282638	0.000367678	1	5	3	A0A0G2JIW1	A0A0G2JIW1 [313-320]			Heat shock 70 kDa protein 1B OS=Homo sapiens OX=9606 GN=HSPA1B PE=1 SV=1	HSPA1B	P48741; V9GZ37; A0A0G2JIW1; P17066; P0DMV9	0	1510.9	8	88.5	145.9	146.5	181.2	115.7	117	256.3	138.3	129.1	153.5	155.6	90.8	266.2	255.8	142.1	137.5	301.5	320.1	139.5	3351.5	222.6	362.8	152.3	224.5	192.7	523.7	283.3		High	5.831e-05	0.0005057	6.96
STLFWGAR	[K].STLFWGAR.[Y]	1xTMTpro [N-Term]	1xTMTpro [N-Term]	0.119941	0.00886442	1	2	1	Q96QA5	Q96QA5 [45-52]			Gasdermin-A OS=Homo sapiens OX=9606 GN=GSDMA PE=1 SV=4	GSDMA	Q96QA5; J3KRG2	0	1241.7	8	97	96	148.9	217.6	86.2	142.8	161.5	131	81.2	59.1	111.4	61.4	107	135.1															High	0.002571	0.03328	4.68
STLLADDLEIK	[K].STLLADDLEIK.[L]	1xTMTpro [K11]; 1xTMTpro [N-Term]	1xTMTpro [K11]; 1xTMTpro [N-Term]	6.84928e-08	9.41479e-05	1	1	5	P34910	P34910 [280-290]			Protein EVI2B OS=Homo sapiens OX=9606 GN=EVI2B PE=1 SV=2	EVI2B	P34910	0	1826.08	11	93.9	113	145.4	370.6	107.8	136.2	368.9	131.1	98.8	96.6	138.5	95.4	188.5	211.5	232.5	202	200.9	565.8	244.6	4901.6	366.3	699.7	299.5	342.4	233.9	193.8	449		High	1.369e-05	4.064e-09	14.92
STLLFSQGK	[R].STLLFSQGK.[M]	1xTMTpro [K9]; 1xTMTpro [N-Term]	1xTMTpro [K9]; 1xTMTpro [N-Term]	0.00734348	0.000904615	1	4	9	H7C0C0	H7C0C0 [63-71]			General transcription factor 3C polypeptide 3 (Fragment) OS=Homo sapiens OX=9606 GN=GTF3C3 PE=1 SV=1	GTF3C3	H7C0C0; H7BZV8; A0A494C1S7; Q9Y5Q9	0	1588.96	9	104.8	79	262.6	605.6	153.4	218.7	436.3	161.6	55.7	111.9	281.6	39	121.4	316.7	478.9	634.3	280.5	396.8	500.3	349.2	1141.9	255.3	1088.1	552.4	258.2	229.5	390.6		High	0.0001452	0.001743	6.66
STLMDTLFNTK	[K].STLMDTLFNTK.[F]	1xTMTpro [K11]; 1xTMTpro [N-Term]	1xTMTpro [K11]; 1xTMTpro [N-Term]	0.00553386	0.00063313	2	8	3	Q14141; D6RER5	Q14141 [56-66]; D6RER5 [55-65]			Septin-6 OS=Homo sapiens OX=9606 GN=SEPTIN6 PE=1 SV=4;Septin OS=Homo sapiens OX=9606 GN=SEPTIN11 PE=1 SV=1	SEPTIN6	Q14141; D6RER5; D6RDP1; Q9NVA2; D6RGI3; D6RDU5; D6R9Y6; B1AMS2	0	1879.05	11	63.1	75.5	81.5	99.5	53.1	75.9	153	78.9	84.4	65	74.4	68	105.7	119.4	10.3	8.4	8.3	12.5	9.8	51.6	15.3	12.8	15.1	12.9	10.7	13.9	11.1	NotUnique	High	0.0001103	0.001218	4.78
STLNEIYFGK	[R].STLNEIYFGK.[T]	1xTMTpro [K10]; 1xTMTpro [N-Term]	1xTMTpro [K10]; 1xTMTpro [N-Term]	3.84223e-06	9.41479e-05	1	3	4	B1AK88	B1AK88 [255-264]			F-actin-capping protein subunit beta OS=Homo sapiens OX=9606 GN=CAPZB PE=1 SV=1	CAPZB	B1AK87; B1AK88; P47756	0	1780.01	10															164.1	148.4	208.3	200.6	185.6	990.1	239.2	247.5	229.7	257.9	162.2	140.8	209.3		High	1.369e-05	3.397e-07	12.26
STLQEVVGIR	[R].STLQEVVGIR.[S]	1xTMTpro [N-Term]	1xTMTpro [N-Term]	2.11216e-07	9.41479e-05	1	2	4	Q969P0	Q969P0 [214-223]			Immunoglobulin superfamily member 8 OS=Homo sapiens OX=9606 GN=IGSF8 PE=1 SV=1	IGSF8	Q969P0; C9J8Z4	0	1405.83	10															102.1	109.1	142.4	174.9	127.8	603.3	152.5	207.2	170	200.1	105.7	199.1	154.1		High	1.369e-05	1.399e-08	15.21
STLTDSLVCK	[K].STLTDSLVCK.[A]	1xCarbamidomethyl [C9]; 1xTMTpro [K10]; 1xTMTpro [N-Term]	1xCarbamidomethyl [C9]; 1xTMTpro [K10]; 1xTMTpro [N-Term]	8.33043e-05	9.41479e-05	1	1	3	P13639	P13639 [33-42]			Elongation factor 2 OS=Homo sapiens OX=9606 GN=EEF2 PE=1 SV=4	EEF2	P13639	0	1731.98	10	89.4	123.5	120.1	200.3	110.2	139.8	315.7	123.1	126.3	178.5	163	124	412.6	298.9															High	1.369e-05	9.737e-06	8.25
STLVDALCR	[K].STLVDALCR.[K]	1xCarbamidomethyl [C8]; 1xTMTpro [N-Term]	1xCarbamidomethyl [C8]; 1xTMTpro [N-Term]	3.55917e-06	9.41479e-05	1	6	4	P29144	P29144 [1118-1126]			Tripeptidyl-peptidase 2 OS=Homo sapiens OX=9606 GN=TPP2 PE=1 SV=4	TPP2	A0A494C0A3; A0A494C0U1; A0A494C1S6; A0A494C1B8; P29144; Q5VZU9	0	1338.74	9	169.4	137.5	179.5	246.2	142.1	147.7	307.2	188.9	174.8	284.7	148.8	173.4	651.2	359.6	439.8	198.5	422.3	377.3	266.3	760.4	456	511.6	270.3	649.2	223.2	2688.5	445.8		High	1.369e-05	3.122e-07	14.09
STMQELNSR	[K].STMQELNSR.[L]	1xTMTpro [N-Term]	1xTMTpro [N-Term]	0.00205264	0.000304521	1	1	29	P35527	P35527 [155-163]			Keratin, type I cytoskeletal 9 OS=Homo sapiens OX=9606 GN=KRT9 PE=1 SV=3	KRT9	P35527	0	1369.71	9	736.2	1082	971.1	1128.8	766.1	2649.1	1106.5	1921.9	1527.7	1030.8	1396.5	1259	1447.8	1945.8	1109.2	2013.3	1691.8	1248.9	1947.9	2390.7	5130.6	1960	1506.8	1731.3	5644.1	1113.9	1813.7		High	4.056e-05	0.0003308	5.62
STMQELNSR	[K].STMQELNSR.[L]	1xTMTpro [N-Term]	1xTMTpro [N-Term]	0.0580515	0.00433273	1	1	30	P35527	P35527 [155-163]			Keratin, type I cytoskeletal 9 OS=Homo sapiens OX=9606 GN=KRT9 PE=1 SV=3	KRT9	P35527	0	1516.74	9	490.8	646.2	783.2	816.8	557.2	1953.1	868.6	1470.8	1087.6	724.5	1189.4	913.2	1028	1428.8	1241.2	2299	1864.5	1317.5	2101.4	2773.7	5932.2	2209.3	1562.5	2039.5	7415.7	1692	2395.4		High	0.001343	0.01741	3.62
STNGDTFLGGEDFDQALLR	[K].STNGDTFLGGEDFDQALLR.[H]	1xTMTpro [N-Term]	1xTMTpro [N-Term]	1.138e-05	9.41479e-05	1	7	3	A0A7I2V2G2	A0A7I2V2G2 [197-215]			Stress-70 protein, mitochondrial OS=Homo sapiens OX=9606 GN=HSPA9 PE=4 SV=1	HSPA9	H0Y8K0; A0A7I2YQB2; A0A7I2V2G2; A0A7I2V3F7; A0A7I2V2S7; P38646; D6RCD7	0	2360.17	19	48.1	53.2	78.7	106.1	59.2	72.9	137.3	73.6	74.6	42.3	77.5	58.8	89	97.6															High	1.369e-05	1.119e-06	9.47
STPEYFAER	[R].STPEYFAER.[L]	1xTMTpro [N-Term]	1xTMTpro [N-Term]	0.0194931	0.00176817	1	1	3	P08133	P08133 [251-259]			Annexin A6 OS=Homo sapiens OX=9606 GN=ANXA6 PE=1 SV=3	ANXA6	P08133	0	1403.71	9	33.3	61.3	77.6	58.3	44.8	46.8	146.6	42.3	75	331.4	89	93.2	864.3	250.1	133.6	111.1	236.1	192.6	129.5	1717	220	300.7	161.7	208.2	144.1	330.7	240.7		High	0.0004197	0.005307	4.98
STPLLIHCR	[K].STPLLIHCR.[D]	1xCarbamidomethyl [C8]; 1xTMTpro [N-Term]	1xCarbamidomethyl [C8]; 1xTMTpro [N-Term]	0.000209824	9.41479e-05	1	1	3	P08575	P08575 [1162-1170]			Receptor-type tyrosine-protein phosphatase C OS=Homo sapiens OX=9606 GN=PTPRC PE=1 SV=3	PTPRC	P08575	0	1400.8	9															83.8	85.9	115.5	125.4	109.6	453.8	125.5	135.8	129.8	149.5	122.1	112.5	104.7		High	1.369e-05	2.555e-05	6.9
STPLTATPGGR	[R].STPLTATPGGR.[G]	1xTMTpro [N-Term]	1xTMTpro [N-Term]	0.00588832	0.00063313	1	2	1	Q9UEU0	Q9UEU0 [97-107]			Vesicle transport through interaction with t-SNAREs homolog 1B OS=Homo sapiens OX=9606 GN=VTI1B PE=1 SV=3	VTI1B	Q9UEU0; H0YJL5	0	1361.77	11															71.3	60.2	96.5	62.7	90.5	151	96.4	87.6	79.5	110.4	58.3	79.3	87.8		High	0.0001103	0.001323	7.68
STPVNVPISQK	[K].STPVNVPISQK.[F]	1xTMTpro [K11]; 1xTMTpro [N-Term]	1xTMTpro [K11]; 1xTMTpro [N-Term]	8.49862e-07	9.41479e-05	1	1	8	Q8WUM4	Q8WUM4 [340-350]			Programmed cell death 6-interacting protein OS=Homo sapiens OX=9606 GN=PDCD6IP PE=1 SV=1	PDCD6IP	Q8WUM4	0	1778.07	11	346	919.2	369.7	579.6	349.9	721	2280.8	263.9	353.7	781.4	289.9	200.9	1696.4	1176.4	320.8	377.8	485.4	825.4	382.1	7318.6	551.9	1424.6	497.6	899	621.5	434.6	849.3		High	1.369e-05	6.465e-08	11.55
STQAGDDLMR	[K].STQAGDDLMR.[C]	1xTMTpro [N-Term]	1xTMTpro [N-Term]	0.000889838	0.000154398	1	1	1	O60861	O60861 [376-385]			Growth arrest-specific protein 7 OS=Homo sapiens OX=9606 GN=GAS7 PE=1 SV=3	GAS7	O60861	0	1397.7	10	23.3	78.1	35	38	24.1	40	114.8	33.8	59.9	60.2	37.1	52.4	106.5	91.6															High	2.094e-05	0.0001135	6.71
STQAPLIIRPDSGNPLDTVLK	[R].STQAPLIIRPDSGNPLDTVLK.[V]	1xTMTpro [K21]; 1xTMTpro [N-Term]	1xTMTpro [K21]; 1xTMTpro [N-Term]	0.000264266	0.000154398	1	2	1	P43490	P43490 [303-323]			Nicotinamide phosphoribosyltransferase OS=Homo sapiens OX=9606 GN=NAMPT PE=1 SV=1	NAMPT	P43490; A0A0C4DFS8	0	2843.65	21																												NoQuanValues	High	2.094e-05	3.204e-05	10.62
STSESTAALGCLVK	[R].STSESTAALGCLVK.[D]	1xCarbamidomethyl [C11]; 1xTMTpro [K14]; 1xTMTpro [N-Term]	1xCarbamidomethyl [C11]; 1xTMTpro [K14]; 1xTMTpro [N-Term]	7.70718e-11	9.41479e-05	2	4	60	A0A286YFJ8; P01859	A0A286YFJ8 [17-30]; P01859 [17-30]			Immunoglobulin heavy constant gamma 4 (Fragment) OS=Homo sapiens OX=9606 GN=IGHG4 PE=1 SV=1;Immunoglobulin heavy constant gamma 2 OS=Homo sapiens OX=9606 GN=IGHG2 PE=1 SV=2	IGHG4	A0A286YFJ8; A0A286YEY4; P01861; P01859	0	2032.12	14	3173.4	5174.6	3920.5	5570.6	2872.5	3152.1	12467.7	2230.7	4068.2	5330.8	3586.5	1593.8	10666.1	6950.9	3735.8	1889.1	5917.5	10018.7	7353.5	8158	7470.4	7537.3	5558.8	23549.2	10722.4	4262.6	7263.9	NotUnique	High	1.369e-05	2.322e-12	17
STSGFCQGGGVGGFGGGR	[R].STSGFCQGGGVGGFGGGR.[G]	1xCarbamidomethyl [C6]; 1xTMTpro [N-Term]	1xCarbamidomethyl [C6]; 1xTMTpro [N-Term]	5.53173e-11	9.41479e-05	1	2	1	Q7Z794	Q7Z794 [78-95]			Keratin, type II cytoskeletal 1b OS=Homo sapiens OX=9606 GN=KRT77 PE=1 SV=3	KRT77	Q7Z794; F8VS61	0	1948.93	18	39.7	70.5	108.3	83.5	67.8	197.5	101.3	133.6	66	46.1	61.6	78.3	90.6	158.3															High	1.369e-05	1.612e-12	15.19
STSGGTAALGCLVK	[KR].STSGGTAALGCLVK.[D]	1xCarbamidomethyl [C11]; 1xTMTpro [K14]; 1xTMTpro [N-Term]	1xCarbamidomethyl [C11]; 1xTMTpro [K14]; 1xTMTpro [N-Term]	4.85155e-11	9.41479e-05	3	6	105	P01857; A0A4W9A917; A0A0A0MS07	P01857 [17-30]; A0A4W9A917 [17-30]; A0A0A0MS07 [17-30]			Immunoglobulin heavy constant gamma 1 OS=Homo sapiens OX=9606 GN=IGHG1 PE=1 SV=1;Immunoglobulin heavy constant gamma 3 (Fragment) OS=Homo sapiens OX=9606 GN=IGHG3 PE=1 SV=1;Immunoglobulin heavy constant gamma 1 (Fragment) OS=Homo sapiens OX=9606 GN=IGHG1 PE=1 SV=1	IGHG1	P01857; A0A0A0MS08; A0A4W9A917; A0A286YES1; A0A0A0MS07; P01860	0	1930.09	14	4947.5	6800.4	6970.9	8527.1	4515.8	5765.4	21834.6	5713.4	6800.6	4737.5	5387.4	2436.5	7984.8	9832.5	4281.4	3490.1	8057.4	10894.9	10406.9	14969.3	21531.8	7447.5	6231	19867.6	10949.8	4813.1	9205.3	NotUnique	High	1.369e-05	1.4e-12	17
STSIQSFK	[K].STSIQSFK.[D]	1xTMTpro [K8]; 1xTMTpro [N-Term]	1xTMTpro [K8]; 1xTMTpro [N-Term]	0.000942332	0.000154398	1	2	2	A0A0A0MSQ0	A0A0A0MSQ0 [525-532]			Plastin-3 OS=Homo sapiens OX=9606 GN=PLS3 PE=1 SV=1	PLS3	A0A0A0MSQ0; P13797	0	1505.88	8															81	70.6	207.4	104.3	498.7	394.3	140	106	90.3	118.2	107.7	195.3	120.6		High	2.094e-05	0.0001218	8.19
STSIVIMLTDGDANVGESRPEK	[R].STSIVIMLTDGDANVGESRPEK.[I]	1xTMTpro [K22]; 1xTMTpro [N-Term]	1xTMTpro [K22]; 1xTMTpro [N-Term]	1.73724e-10	9.41479e-05	1	3	11	Q06033	Q06033 [386-407]			Inter-alpha-trypsin inhibitor heavy chain H3 OS=Homo sapiens OX=9606 GN=ITIH3 PE=1 SV=2	ITIH3	A0A087WW43; Q06033; E7ET33	0	3074.6	22	212.1	1052.2	336.2	679.6	316	374.8	644.3	321	270.9	435.9	348.3	212.1	580.5	594.7	355.7	270.5	439.9	1147.4	460.6	1446.2	1049.2	1366.4	486.2	937.5	437.5	332.3	615.8		High	1.369e-05	5.668e-12	16.96
STSIVIMLTDGDANVGESRPEK	[R].STSIVIMLTDGDANVGESRPEK.[I]	1xTMTpro [K22]; 1xTMTpro [N-Term]	1xTMTpro [K22]; 1xTMTpro [N-Term]	6.27013e-14	9.41479e-05	1	3	4	Q06033	Q06033 [386-407]			Inter-alpha-trypsin inhibitor heavy chain H3 OS=Homo sapiens OX=9606 GN=ITIH3 PE=1 SV=2	ITIH3	A0A087WW43; Q06033; E7ET33	0	2927.56	22	97.4	1126.5	161.7	427.4	198.7	195.6	412.3	157.5	154.2	327.1	166.5	102.9	477.1	404.1	178.1	134.7	220	556.2	222.5	744.7	500.3	712.3	228.9	474.1	234.6	168.8	300.6		High	1.369e-05	9.329e-16	17
STSPPPSPEVWADSR	[K].STSPPPSPEVWADSR.[S]	1xTMTpro [N-Term]	1xTMTpro [N-Term]	7.41626e-05	9.41479e-05	1	6	3	Q08495	Q08495 [90-104]			Dematin OS=Homo sapiens OX=9606 GN=DMTN PE=1 SV=3	DMTN	E5RFK4; Q08495; E5RGQ7; E5RJC0; E5RGQ0; E5RJ61	0	1916.97	15	142.4	25.3	155.5	82.4	99.4	62.6	59.5	103.2	37.4	38.9	65.9	28.1	52.6	102.3	67.1	120.8	56.2	94.3	104.5	84	68.6	572	198	85.2	71.8	46.9	127.4		High	1.369e-05	8.591e-06	8.85
STSSFPCPAGHFNGFR	[K].STSSFPCPAGHFNGFR.[T]	1xCarbamidomethyl [C7]; 1xTMTpro [N-Term]	1xCarbamidomethyl [C7]; 1xTMTpro [N-Term]	1.8008e-05	9.41479e-05	1	1	10	Q08380	Q08380 [555-570]			Galectin-3-binding protein OS=Homo sapiens OX=9606 GN=LGALS3BP PE=1 SV=1	LGALS3BP	Q08380	0	2072.99	16	37.2	35	44.2	69.1	39.6	43.3	96.2	35.6	26.8	38.9	38.3	16.1	43.2	50	694.7	522.5	524.8	753.5	773.7	724.6	913.1	479.7	847.4	1077.8	584.4	337.8	570.2		High	1.369e-05	1.847e-06	8.4
STSSFSCLSR	[R].STSSFSCLSR.[H]	1xCarbamidomethyl [C7]; 1xTMTpro [N-Term]	1xCarbamidomethyl [C7]; 1xTMTpro [N-Term]	4.42561e-05	9.41479e-05	1	1	20	P35908	P35908 [36-45]			Keratin, type II cytoskeletal 2 epidermal OS=Homo sapiens OX=9606 GN=KRT2 PE=1 SV=2	KRT2	P35908	0	1435.72	10	635.7	970.1	1456.7	858.8	749.9	1734.1	1330.2	1412.9	1034.5	450.7	1122.3	1024	768.5	1861.7	1212.1	1535.2	4509.3	797.8	1485.8	2154	2240.9	9031.4	1980.9	1996.7	4064.5	1894.8	1993.7		High	1.369e-05	4.931e-06	7.73
STSTAYMELSSLR	[K].STSTAYMELSSLR.[S]	1xTMTpro [N-Term]	1xTMTpro [N-Term]	3.51898e-05	9.41479e-05	1	1	7	P01742	P01742 [94-106]			Immunoglobulin heavy variable 1-69 OS=Homo sapiens OX=9606 GN=IGHV1-69 PE=1 SV=2	IGHV1-69	P01742	0	1896.94	13	169.9	125.6	196.8	1358.8	155.2	402.8	338.8	236.7	125.4	147.7	186.7	154.5	214.3	346.2	509.2	189.6	224.1	488.2	947	170.6	528.5	167	1089.3	216.2	226.6	101.5	452.2		High	1.369e-05	3.849e-06	11.87
STSTAYMELSSLR	[K].STSTAYMELSSLR.[S]	1xTMTpro [N-Term]	1xTMTpro [N-Term]	2.57708e-09	9.41479e-05	1	1	8	P01742	P01742 [94-106]			Immunoglobulin heavy variable 1-69 OS=Homo sapiens OX=9606 GN=IGHV1-69 PE=1 SV=2	IGHV1-69	P01742	0	1749.9	13	175.2	89	116.5	1619.4	153.7	330.5	508.1	196.2	79.5	199.4	137.7	68.5	233.3	404.1	650.3	323	413.6	610.4	1161.6	410.9	733.9	380.7	1346.3	474.4	387.2	256.5	590.3		High	1.369e-05	1.102e-10	17
STSVELTGDPNK	[R].STSVELTGDPNK.[T]	1xTMTpro [K12]; 1xTMTpro [N-Term]	1xTMTpro [K12]; 1xTMTpro [N-Term]	0.000249471	0.000154398	1	2	1	P49019	P49019 [326-337]			Hydroxycarboxylic acid receptor 3 OS=Homo sapiens OX=9606 GN=HCAR3 PE=1 SV=3	HCAR3	P49019; Q8TDS4	0	1856.03	12															43.8	40.8	38.7	61.6	44.9	368.1	58.1	65.1	53.9	51.4	51.2	29	55.5		High	2.094e-05	3.032e-05	8.91
STTLFSR	[K].STTLFSR.[H]	1xTMTpro [N-Term]	1xTMTpro [N-Term]	0.0918348	0.00716824	1	1	3	P53396	P53396 [489-495]			ATP-citrate synthase OS=Homo sapiens OX=9606 GN=ACLY PE=1 SV=3	ACLY	P53396	0	1115.64	7	160.8	53.7	140.3	138.1	110.8	121	127.8	140.8	106.2	803.2	139.5	165.8	2189.9	384.9	191	107.5	152	175.7	144.2	670.7	183.1	226.4	201.3	216.8	132.7	486.2	286		High	0.002056	0.02557	5.77
STTPDITGYR	[R].STTPDITGYR.[I]	1xTMTpro [N-Term]	1xTMTpro [N-Term]	0.000271008	0.000154398	1	1	8	P02751	P02751 [1198-1207]			Fibronectin OS=Homo sapiens OX=9606 GN=FN1 PE=1 SV=5	FN1	P02751	0	1414.75	10	796.4	360.5	567.8	1261	914.6	236.2	709	766.7	214.8	508	776.4	217.9	1292.7	930.4	809.7	696.9	2404.4	605.8	1412.7	665.5	929.3	432.4	1173.8	2203	666.1	2137.3	1317.6		High	2.094e-05	3.287e-05	9.94
STVAQLVK	[R].STVAQLVK.[R]	1xTMTpro [K8]; 1xTMTpro [N-Term]	1xTMTpro [K8]; 1xTMTpro [N-Term]	0.00198057	0.000154398	1	2	5	P25705	P25705 [254-261]			ATP synthase subunit alpha, mitochondrial OS=Homo sapiens OX=9606 GN=ATP5F1A PE=1 SV=1	ATP5F1A	K7ENJ4; P25705	0	1453.92	8	217.4	530.8	370.6	251.1	215.8	213.1	665.3	237.4	212.9	183.4	215.9	179.4	305.4	363.7	522.5	445.5	491	402.8	509.6	981.5	588.9	596.3	617.5	477.2	628	453.3	559.4		High	2.094e-05	0.0003161	6.37
STVDTMAQK	[R].STVDTMAQK.[T]	1xTMTpro [K9]; 1xTMTpro [N-Term]	1xTMTpro [K9]; 1xTMTpro [N-Term]	2.05896e-07	9.41479e-05	1	1	4	P21730	P21730 [338-346]			C5a anaphylatoxin chemotactic receptor 1 OS=Homo sapiens OX=9606 GN=C5AR1 PE=1 SV=2	C5AR1	P21730	0	1588.89	9	127.3	654.7	161.3	260	127.3	172.5	1135.9	122.3	201.1	271	141.9	146.1	438.3	586.3	115.3	107.6	173.1	285.5	110.6	2427.7	126.5	302.2	114.1	226.2	189.7	92.9	243.5		High	1.369e-05	1.361e-08	15.99
STVDTMAQK	[R].STVDTMAQK.[T]	1xTMTpro [K9]; 1xTMTpro [N-Term]	1xTMTpro [K9]; 1xTMTpro [N-Term]	0.015957	0.00147948	1	1	11	P21730	P21730 [338-346]			C5a anaphylatoxin chemotactic receptor 1 OS=Homo sapiens OX=9606 GN=C5AR1 PE=1 SV=2	C5AR1	P21730	0	1735.92	9	33.6	163.1	32.5	54.2	36.2	42.9	289.2	31.3	69.1	64	30.8	54.7	112.5	157.5	162	191.1	183.6	426.1	143.6	3279.2	235.8	567	176.4	288.3	256.3	160.6	357.9		High	0.0003441	0.0042	6.42
STVEGIQASVK	[K].STVEGIQASVK.[T]	1xTMTpro [K11]; 1xTMTpro [N-Term]	1xTMTpro [K11]; 1xTMTpro [N-Term]	2.47052e-07	9.41479e-05	1	1	4	P18206	P18206 [656-666]			Vinculin OS=Homo sapiens OX=9606 GN=VCL PE=1 SV=4	VCL	P18206	0	1727.02	11	272.4	319.9	300.1	372.5	279	292.3	639.4	275.6	281.6	297.3	268.1	195.1	462	523.1	205.5	158.2	244.1	360.9	189.9	1660.9	255.1	588.6	229.7	191.4	211.1	174.4	272.3		High	1.369e-05	1.662e-08	12.58
STVEIFK	[K].STVEIFK.[F]	1xTMTpro [K7]; 1xTMTpro [N-Term]	1xTMTpro [K7]; 1xTMTpro [N-Term]	0.0254058	0.00210391	2	4	14	P27169; Q15166	P27169 [139-145]; Q15166 [138-144]			Serum paraoxonase/arylesterase 1 OS=Homo sapiens OX=9606 GN=PON1 PE=1 SV=3;Serum paraoxonase/lactonase 3 OS=Homo sapiens OX=9606 GN=PON3 PE=1 SV=3	PON1	F8WD41; P27169; C9JZ99; Q15166	0	1431.87	7	7191.2	4206.9	6274.9	6525.1	5955.3	2915.9	4053.6	4284	3684.1	2389.9	5445.6	1502.9	2620	5556.9	1584.5	2876.4	2550.3	4033.4	2452	3257.5	701.5	4534.3	3083	1578.4	991.8	1690.3	2948.4	NotUnique	High	0.0005781	0.007245	5.99
STVFLSVGAIEGSAPGADLPSLQPSR	[R].STVFLSVGAIEGSAPGADLPSLQPSR.[S]	1xTMTpro [N-Term]	1xTMTpro [N-Term]	1.15923e-10	9.41479e-05	1	4	2	Q9BYB0	Q9BYB0 [1026-1051]			SH3 and multiple ankyrin repeat domains protein 3 OS=Homo sapiens OX=9606 GN=SHANK3 PE=1 SV=3	SHANK3	Q9BYB0; A0A590UJL3; A0A0U1RQS4; A0A0U1RR93	0	2860.54	26															16.4	21.5	22.3	18.6	25.8	44.5	26.2	16.1	22.1	26.6	23.4	17.5	17.4		High	1.369e-05	3.644e-12	17
STVISYECCPGYEK	[K].STVISYECCPGYEK.[V]	2xCarbamidomethyl [C8; C9]; 1xTMTpro [K14]; 1xTMTpro [N-Term]	2xCarbamidomethyl [C8; C9]; 1xTMTpro [K14]; 1xTMTpro [N-Term]	9.32298e-05	9.41479e-05	1	2	2	Q15582	Q15582 [77-90]			Transforming growth factor-beta-induced protein ig-h3 OS=Homo sapiens OX=9606 GN=TGFBI PE=1 SV=1	TGFBI	Q15582; H0Y8M8	0	2301.14	14	133.1	206.5	197	279.3	155.3	185.8	419.3	156.6	121.3	184.1	177.5	118.2	347.1	284.7															High	1.369e-05	1.099e-05	7.35
STVLQQQYNR	[K].STVLQQQYNR.[V]	1xTMTpro [N-Term]	1xTMTpro [N-Term]	4.3332e-06	9.41479e-05	1	1	5	Q9Y490	Q9Y490 [429-438]			Talin-1 OS=Homo sapiens OX=9606 GN=TLN1 PE=1 SV=3	TLN1	Q9Y490	0	1540.84	10	75.6	137.2	98.6	132.3	91.8	91.2	268.2	74.6	112.6	107	91.9	88.6	218.4	196.4	154.2	107.5	225.1	149.9	132.5	749.3	185.6	176.5	186	165.5	124.3	93.2	141.5		High	1.369e-05	3.88e-07	13.57
STVLTIPEIIIK	[K].STVLTIPEIIIK.[V]	1xTMTpro [K12]; 1xTMTpro [N-Term]	1xTMTpro [K12]; 1xTMTpro [N-Term]	1.49552e-05	9.41479e-05	1	1	11	P00488	P00488 [625-636]			Coagulation factor XIII A chain OS=Homo sapiens OX=9606 GN=F13A1 PE=1 SV=4	F13A1	P00488	0	1935.24	12	288.2	227.2	449.1	541	653.4	584.6	827.9	966	307.8	448.5	462.2	255.2	344.9	967	178.3	206.4	168.7	294.5	313.1	427.7	1278	156.5	272.1	241.2	140.9	80.6	213.9		High	1.369e-05	1.509e-06	11.78
STVPTDFSSAK	[K].STVPTDFSSAK.[I]	1xTMTpro [K11]; 1xTMTpro [N-Term]	1xTMTpro [K11]; 1xTMTpro [N-Term]	8.59205e-07	9.41479e-05	1	2	7	Q08722	Q08722 [75-85]			Leukocyte surface antigen CD47 OS=Homo sapiens OX=9606 GN=CD47 PE=1 SV=1	CD47	Q08722; A0A2R8Y484	0	1747.97	11	528	458.5	512.3	360.6	360.5	370.3	1083.3	310.4	289.1	565.1	314.9	161.6	1095	1046.5	255.1	227.8	533.3	409.2	247.9	3314.5	279.7	822.1	383.1	537.7	315.4	167.1	443.8		High	1.369e-05	6.535e-08	13.91
STVVQLLER	[K].STVVQLLER.[F]	1xTMTpro [N-Term]	1xTMTpro [N-Term]	0.000990826	0.000154398	2	2	1	P21439; P08183	P21439 [1076-1084]; P08183 [1077-1085]			Phosphatidylcholine translocator ABCB4 OS=Homo sapiens OX=9606 GN=ABCB4 PE=1 SV=2;ATP-dependent translocase ABCB1 OS=Homo sapiens OX=9606 GN=ABCB1 PE=1 SV=3	ABCB4	P21439; P08183	0	1348.81	9	116.1	184.5	99.6	127.1	94.5	199.7	573.7	119.5	140.7	176.6	101.4	103.5	231.1	232.1														NotUnique	High	2.094e-05	0.0001295	6.61
STVVSTAVALAAYK	[R].STVVSTAVALAAYK.[T]	1xTMTpro [K14]; 1xTMTpro [N-Term]	1xTMTpro [K14]; 1xTMTpro [N-Term]	3.24224e-09	9.41479e-05	1	1	1	P47989	P47989 [806-819]			Xanthine dehydrogenase/oxidase OS=Homo sapiens OX=9606 GN=XDH PE=1 SV=4	XDH	P47989	0	1989.19	14	35.8	41.3	41.1	68.1	38.1	40.5	73	48.8	35.5	93.5	51.1	30.1	270.8	84.8															High	1.369e-05	1.417e-10	17
STVYCNAIAQGGEEEWDFAWEQFR	[R].STVYCNAIAQGGEEEWDFAWEQFR.[N]	1xCarbamidomethyl [C5]; 1xTMTpro [N-Term]	1xCarbamidomethyl [C5]; 1xTMTpro [N-Term]	4.79867e-06	9.41479e-05	1	1	3	P15144	P15144 [794-817]			Aminopeptidase N OS=Homo sapiens OX=9606 GN=ANPEP PE=1 SV=4	ANPEP	P15144	0	3197.46	24	102.4	143.8	103	124.1	88.6	133	183.4	105.7	89.6	74.9	109.9	85.8	125.4	130.2	63.6	48.6	55.2	49.4	61.2	56.1	61.4	35.7	87.6	98	45.5	38.2	48.5		High	1.369e-05	4.339e-07	9.61
SVAASGAGK	[K].SVAASGAGK.[A]	1xTMTpro [K9]; 1xTMTpro [N-Term]	1xTMTpro [K9]; 1xTMTpro [N-Term]	0.0929328	0.00721208	1	1	3	Q8N9V7	Q8N9V7 [68-76]			Protein TOPAZ1 OS=Homo sapiens OX=9606 GN=TOPAZ1 PE=2 SV=3	TOPAZ1	Q8N9V7	0	1355.81	9	202.6	117.9	159.4	94.4	228.9	307.7	183.7	319.8	594.1	144.6	205.6	654.1	221.2	325.9	83.4	155.7	196.2	79.4	112.2	100.7	259.3	196.7	95.5	65	197.4	92.7	124.7		High	0.002075	0.02588	3.67
SVAGIGQTGK	[K].SVAGIGQTGK.[I]	1xTMTpro [K10]; 1xTMTpro [N-Term]	1xTMTpro [K10]; 1xTMTpro [N-Term]	2.81828e-05	9.41479e-05	1	3	1	B7ZKQ9	B7ZKQ9 [396-405]			SCARB1 protein OS=Homo sapiens OX=9606 GN=SCARB1 PE=1 SV=1	SCARB1	B7ZKQ9; F5H4X0; Q8WTV0	0	1525.92	10															74.3	79.9	103.8	160.6	89.2	347.2	137.7	157.2	81.1	623.7	126.4	157	159.9		High	1.369e-05	3.014e-06	8.9
SVALCVAACPR	[K].SVALCVAACPR.[Q]	2xCarbamidomethyl [C5; C9]; 1xTMTpro [N-Term]	2xCarbamidomethyl [C5; C9]; 1xTMTpro [N-Term]	8.85053e-06	9.41479e-05	1	1	2	Q8WWI5	Q8WWI5 [109-119]			Choline transporter-like protein 1 OS=Homo sapiens OX=9606 GN=SLC44A1 PE=1 SV=1	SLC44A1	Q8WWI5	0	1507.8	11	83.3	336.5	109.3	189.6	135.7	143.3	813.5	122.3	169.5	209.9	128.7	122.4	412.7	406.3															High	1.369e-05	8.496e-07	9.08
SVAQQASLTEQR	[K].SVAQQASLTEQR.[L]	1xTMTpro [N-Term]	1xTMTpro [N-Term]	0.0297162	0.00221402	1	1	1	P52306	P52306 [591-602]			Rap1 GTPase-GDP dissociation stimulator 1 OS=Homo sapiens OX=9606 GN=RAP1GDS1 PE=1 SV=3	RAP1GDS1	P52306	0	1621.88	12	9.2	8.6	19	12.3	12.4	18.2	26.7	20.5	22.4	10.5	15.6	21.1	28.8	25.8															High	0.0006353	0.008662	3.76
SVATITPEELNCERPR	[R].SVATITPEELNCERPR.[I]	1xCarbamidomethyl [C12]; 1xTMTpro [N-Term]	1xCarbamidomethyl [C12]; 1xTMTpro [N-Term]	4.71925e-09	9.41479e-05	1	4	2	Q92626	Q92626 [232-247]			Peroxidasin homolog OS=Homo sapiens OX=9606 GN=PXDN PE=1 SV=2	PXDN	H7C1W1; Q92626; H7C300; C9J4I9	0	2176.14	16																												NoQuanValues	High	1.369e-05	2.139e-10	17
SVDETLR	[R].SVDETLR.[L]	1xTMTpro [N-Term]	1xTMTpro [N-Term]	0.0296019	0.00221402	2	5	4	Q13162; Q06830	Q13162 [224-230]; Q06830 [152-158]			Peroxiredoxin-4 OS=Homo sapiens OX=9606 GN=PRDX4 PE=1 SV=1;Peroxiredoxin-1 OS=Homo sapiens OX=9606 GN=PRDX1 PE=1 SV=1	PRDX4	H7C3T4; Q13162; Q06830; A0A0A0MRQ5; A0A0A0MSI0	0	1123.63	7	79.6	83	127.3	95	83.9	130.8	119.7	139.8	248.8	162.7	119.5	185.7	350	218.8	114.2	102.1	221.5	165.4	115.4	560.4	196	146.9	122.5	142.1	170.2	515.7	172.5	NotUnique	High	0.0006353	0.008622	5.51
SVDPDSPAEASGLR	[R].SVDPDSPAEASGLR.[A]	1xTMTpro [N-Term]	1xTMTpro [N-Term]	1.32474e-07	9.41479e-05	1	1	3	O14745	O14745 [181-194]			Na(+)/H(+) exchange regulatory cofactor NHE-RF1 OS=Homo sapiens OX=9606 GN=SLC9A3R1 PE=1 SV=4	SLC9A3R1	O14745	0	1704.87	14	143.5	337	244.7	193.5	172.6	158.9	738.7	154	250.5	347.4	192.9	162.6	615.7	469.1	41.2	32.2	43.8	127.6	45.2	574.3	49	184	50.4	50.5	53.3	39	88.1		High	1.369e-05	8.362e-09	10.65
SVDPGSPAAR	[R].SVDPGSPAAR.[S]	1xTMTpro [N-Term]	1xTMTpro [N-Term]	0.00747146	0.000904615	1	4	4	Q15599	Q15599 [178-187]			Na(+)/H(+) exchange regulatory cofactor NHE-RF2 OS=Homo sapiens OX=9606 GN=SLC9A3R2 PE=1 SV=2	SLC9A3R2	H3BUQ9; H3BN50; Q15599; H3BQS0	0	1260.69	10	72.7	155.4	126.5	82.9	73.8	67	100	126.5	87.4	89.6	91.1	67.1	167.8	181.3	348.1	110.3	273.6	147.5	110.4	561	102.6	172.6	96.5	148.8	115.3	86.2	146.3		High	0.0001541	0.001778	6.35
SVDPTLALSVYLR	[K].SVDPTLALSVYLR.[A]	1xTMTpro [N-Term]	1xTMTpro [N-Term]	3.90746e-08	9.41479e-05	1	2	7	A0A087WVQ6	A0A087WVQ6 [473-485]			Clathrin heavy chain OS=Homo sapiens OX=9606 GN=CLTC PE=1 SV=1	CLTC	A0A087WVQ6; Q00610	0	1738.01	13	132.5	133.2	168.8	190	115.2	161.9	306.5	151.8	123.9	220	162.4	106.4	563.6	265.2	80.4	93.1	104.2	85.3	97.5	114.6	111.4	83.5	107.5	124.5	93.1	84	93.7		High	1.369e-05	2.19e-09	17
SVDSIPK	[K].SVDSIPK.[L]	1xTMTpro [K7]; 1xTMTpro [N-Term]	1xTMTpro [K7]; 1xTMTpro [N-Term]	0.00811824	0.00103608	1	2	4	P08319	P08319 [330-336]			All-trans-retinol dehydrogenase [NAD(+)] ADH4 OS=Homo sapiens OX=9606 GN=ADH4 PE=1 SV=5	ADH4	P08319; A0A0D9SFB5	0	1353.82	7	140.3	292	170.8	194	143.1	118.3	268.2	150.9	1104.5	645	214.7	1087.7	1751.1	1007.1	68.2	82	343	100.5	100.6	180.5	93.1	150.1	93.6	363.9		7541.4	454.7		High	0.0001797	0.001962	6.88
SVDSSLGGLSR	[K].SVDSSLGGLSR.[S]	1xTMTpro [N-Term]	1xTMTpro [N-Term]	1.84571e-07	9.41479e-05	1	9	1	C9J0J6	C9J0J6 [25-35]			Integrin beta-1-binding protein 1 (Fragment) OS=Homo sapiens OX=9606 GN=ITGB1BP1 PE=1 SV=1	ITGB1BP1	C9J0J6; O14713; C9JZ07; C9JBU8; A8MPU2; C9J5T5; C9J6Y2; G3V1A3; C9IZZ8	0	1381.76	11															95.6	76.6	123.4	168.1	101.1	615.5	278.7	147.1	122.6	169.7	130.3	67.6	130.6		High	1.369e-05	1.208e-08	17
SVEAAAELSAK	[K].SVEAAAELSAK.[D]	1xTMTpro [K11]; 1xTMTpro [N-Term]	1xTMTpro [K11]; 1xTMTpro [N-Term]	0.000852413	0.000154398	1	2	1	F5GXR3	F5GXR3 [5-15]			Parathymosin OS=Homo sapiens OX=9606 GN=PTMS PE=1 SV=1	PTMS	F5GXR3; P20962	0	1683.98	11															64.8	66.3	174.5	71	86.7	107.9	66	92.5	84.4	231.5	96.4	81.5	70.1		High	2.094e-05	0.000108	6.63
SVEDALTSLK	[R].SVEDALTSLK.[M]	1xTMTpro [K10]; 1xTMTpro [N-Term]	1xTMTpro [K10]; 1xTMTpro [N-Term]	0.13008	0.00972256	1	2	2	H0Y2V8	H0Y2V8 [710-719]			Glutamate receptor OS=Homo sapiens OX=9606 GN=GRIN2C PE=1 SV=1	GRIN2C	H0Y2V8; Q14957	0	1670.98	10	296.3	243	510.5	1107.6	475.2	488.9	669.1	481.2	199.7	178	530.5	163.8	370.1	514.3															High	0.002835	0.0364	5.01
SVEDAQDVSLALTQR	[K].SVEDAQDVSLALTQR.[G]	1xTMTpro [N-Term]	1xTMTpro [N-Term]	2.58649e-09	9.41479e-05	1	2	5	P12111	P12111 [1755-1769]			Collagen alpha-3(VI) chain OS=Homo sapiens OX=9606 GN=COL6A3 PE=1 SV=5	COL6A3	P12111; E7ENL6	0	1936.03	15	127.9	193	93.4	182.9	90.9	74.2	630.2	70.1	61	204.3	93.7	47.7	410.5	213.6	91.6	228.2	48.3	319.3	223	291.6	502	481.2	126.2	294.2	66.3	221.2	248.4		High	1.369e-05	1.108e-10	13.67
SVEDRFDQQK	[K].SVEDRFDQQK.[N]	1xTMTpro [K10]; 1xTMTpro [N-Term]	1xTMTpro [K10]; 1xTMTpro [N-Term]	0.0105751	0.00114313	1	1	4	P15924	P15924 [1127-1136]			Desmoplakin OS=Homo sapiens OX=9606 GN=DSP PE=1 SV=3	DSP	P15924	1	1860.01	10	246	195.8	460.5	292.7	279.3	737.7	311.3	505.5	483.8	294.2	408.8	309.7	292.6	515	145	370.9	883.3	299.8	401.7	338.4	858.7	398	233.8	349.7	937.5	206.4	388.7		High	0.0002267	0.00266	5.85
SVEETLR	[R].SVEETLR.[L]	1xTMTpro [N-Term]	1xTMTpro [N-Term]	0.066497	0.00516146	1	1	2	P30048	P30048 [208-214]			Thioredoxin-dependent peroxide reductase, mitochondrial OS=Homo sapiens OX=9606 GN=PRDX3 PE=1 SV=3	PRDX3	P30048	0	1137.64	7	57.2	51.3	83.3	55.8	60.5	63.5	96.6	80.2	177.7	48.9	66.6	193.6	107.5	109.6	106	122.9	198.5	98.8	126.2	339.9	120.7	146.2	115.3	136.7	128	620.1	136.2		High	0.001493	0.01955	4.74
SVEEVASEIQPFLR	[K].SVEEVASEIQPFLR.[G]	1xTMTpro [N-Term]	1xTMTpro [N-Term]	2.9277e-09	9.41479e-05	1	1	4	P15924	P15924 [2000-2013]			Desmoplakin OS=Homo sapiens OX=9606 GN=DSP PE=1 SV=3	DSP	P15924	0	1908.04	14															146.5	145.5	339.4	122.6	200.3	175.5	191.9	117.2	195.4	172.6	172.7	102	146.6		High	1.369e-05	1.268e-10	16.22
SVENFVNLVK	[K].SVENFVNLVK.[G]	1xTMTpro [K10]; 1xTMTpro [N-Term]	1xTMTpro [K10]; 1xTMTpro [N-Term]	0.00207476	0.000304521	1	1	2	Q92608	Q92608 [1170-1179]			Dedicator of cytokinesis protein 2 OS=Homo sapiens OX=9606 GN=DOCK2 PE=1 SV=2	DOCK2	Q92608	0	1757.05	10																												NoQuanValues	High	4.056e-05	0.0003364	6.71
SVENLQSSK	[R].SVENLQSSK.[S]	1xTMTpro [K9]; 1xTMTpro [N-Term]	1xTMTpro [K9]; 1xTMTpro [N-Term]	0.00128309	0.000154398	1	3	1	P29474	P29474 [765-773]			Nitric oxide synthase, endothelial OS=Homo sapiens OX=9606 GN=NOS3 PE=1 SV=4	NOS3	P29474; H7C4V4; E7ESA7	0	1599.92	9															41.3	50.3	61.7	53.3	48.4	332.5	70.4	62.5	76.5	80.5	62.8	43.8	57.5		High	2.094e-05	0.0001784	6.17
SVEQPIVLK	[K].SVEQPIVLK.[E]	1xTMTpro [K9]; 1xTMTpro [N-Term]	1xTMTpro [K9]; 1xTMTpro [N-Term]	0.000382531	0.000154398	1	1	3	Q14644	Q14644 [571-579]			Ras GTPase-activating protein 3 OS=Homo sapiens OX=9606 GN=RASA3 PE=1 SV=3	RASA3	Q14644	0	1621.02	9															96.2	75	158.5	112.4	92.8	461.9	156.5	186.5	121.9	163	114.7	66.2	130.8		High	2.094e-05	4.609e-05	8.66
SVESVPK	[K].SVESVPK.[L]	1xTMTpro [K7]; 1xTMTpro [N-Term]	1xTMTpro [K7]; 1xTMTpro [N-Term]	0.120875	0.00886442	1	1	1	P11766	P11766 [324-330]			Alcohol dehydrogenase class-3 OS=Homo sapiens OX=9606 GN=ADH5 PE=1 SV=4	ADH5	P11766	0	1353.82	7															123.4	111.9	281.8	92.7	143.3	722.8	127.5	127.6	148.6	245.4	152.4	279.3	145.6		High	0.002597	0.03355	4.4
SVEVNFTESLLR	[K].SVEVNFTESLLR.[M]	1xTMTpro [N-Term]	1xTMTpro [N-Term]	5.38494e-08	9.41479e-05	1	7	3	C9J5C3	C9J5C3 [71-82]			Programmed cell death protein 10 (Fragment) OS=Homo sapiens OX=9606 GN=PDCD10 PE=1 SV=1	PDCD10	C9JND6; C9JSA3; C9J5C3; Q9BUL8; C9J6F3; H7C5M9; C9J363	0	1697.94	12	54.5	125	83.2	86.4	46.9	62.7	273.7	58.1	73.3	91.3	76.5	41.9	168.8	129.2	131.2	110.6	153.1	213.3	139.7	575.9	204.5	203.2	131.4	200	152.7	109.5	165.6		High	1.369e-05	3.109e-09	14.8
SVFGGLVNYFK	[K].SVFGGLVNYFK.[S]	1xTMTpro [K11]; 1xTMTpro [N-Term]	1xTMTpro [K11]; 1xTMTpro [N-Term]	0.000148833	9.41479e-05	1	2	1	O95721	O95721 [114-124]			Synaptosomal-associated protein 29 OS=Homo sapiens OX=9606 GN=SNAP29 PE=1 SV=1	SNAP29	O95721; C9JAF7	0	1839.07	11																												NoQuanValues	High	1.369e-05	1.796e-05	9.14
SVFLHAR	[K].SVFLHAR.[S]	1xTMTpro [N-Term]	1xTMTpro [N-Term]	0.0434224	0.00311106	1	3	4	P07358	P07358 [290-296]			Complement component C8 beta chain OS=Homo sapiens OX=9606 GN=C8B PE=1 SV=3	C8B	P07358; F5GY80; F5H7G1	0	1133.68	7															83.3	115.2	133.2	208.5	138.3	191.4	1029.1	251.3	177.7	275.9	251.2	124.6	201.4		High	0.0009766	0.01322	3.8
SVFPEQANNNEWAR	[K].SVFPEQANNNEWAR.[Y]	1xTMTpro [N-Term]	1xTMTpro [N-Term]	0.000502101	0.000154398	1	1	1	O43242	O43242 [274-287]			26S proteasome non-ATPase regulatory subunit 3 OS=Homo sapiens OX=9606 GN=PSMD3 PE=1 SV=2	PSMD3	O43242	0	1965.97	14															62.2	44	69.2	48	65.3	128.8	60.8	104.5	80	80.7	64.8	55.4	65		High	2.094e-05	6.05e-05	7.05
SVGDGETVEFDVVEGEK	[R].SVGDGETVEFDVVEGEK.[G]	1xTMTpro [K17]; 1xTMTpro [N-Term]	1xTMTpro [K17]; 1xTMTpro [N-Term]	9.77473e-10	9.41479e-05	1	5	4	H0Y449	H0Y449 [152-168]			Y-box-binding protein 1 (Fragment) OS=Homo sapiens OX=9606 GN=YBX1 PE=1 SV=1	YBX1	P16989; H0Y449; Q9Y2T7; A0A0D9SEI8; P67809	0	2404.24	17															79.6	62.3	103.1	68	88.3	704.6	114.5	138.9	102.4	128.8	78.8	846.7	139.9		High	1.369e-05	3.798e-11	17
SVGEVMAIGR	[K].SVGEVMAIGR.[T]	1xTMTpro [N-Term]	1xTMTpro [N-Term]	9.15527e-05	9.41479e-05	1	2	2	P31327	P31327 [794-803]			Carbamoyl-phosphate synthase [ammonia], mitochondrial OS=Homo sapiens OX=9606 GN=CPS1 PE=1 SV=2	CPS1	A0A669KBF2; P31327	0	1322.74	10	35.2	102.8	43.2	92.1	35.7	51.5	102	46	584.1	238.2	81.5	585.1	576.6	426.3	50.6	36.7	111.9	48.1	67.2	107	54.9	55.8	77.5	131.6	42.7	1651.5	122.3		High	1.369e-05	1.077e-05	10.77
SVGEVMAIGR	[K].SVGEVMAIGR.[T]	1xTMTpro [N-Term]	1xTMTpro [N-Term]	0.000143021	9.41479e-05	1	2	6	P31327	P31327 [794-803]			Carbamoyl-phosphate synthase [ammonia], mitochondrial OS=Homo sapiens OX=9606 GN=CPS1 PE=1 SV=2	CPS1	A0A669KBF2; P31327	0	1469.78	10	76.7	127.6	112	171.7	105.5	142.3	164.4	100.5	550.7	179.6	123.5	558.6	428.5	370.4	279.7	290.6	492.6	312.9	365.3	471.8	397	325.5	432.6	528.5	291.9	3585	454.5		High	1.369e-05	1.722e-05	11.87
SVGFHLPSR	[K].SVGFHLPSR.[E]	1xTMTpro [N-Term]	1xTMTpro [N-Term]	0.000347244	0.000154398	1	1	17	P04114	P04114 [1325-1333]			Apolipoprotein B-100 OS=Homo sapiens OX=9606 GN=APOB PE=1 SV=2	APOB	P04114	0	1303.74	9	502	445.2	464	339.3	455.7	292.4	409.6	296.2	385.7	345	430.1	426.5	286.6	454.7	415.7	555.3	452.5	761.5	517.2	622.3	580.9	538.6	897.8	996.9	455.6	297.8	626.6		High	2.094e-05	4.183e-05	8.87
SVGIVTTTR	[K].SVGIVTTTR.[V]	1xTMTpro [N-Term]	1xTMTpro [N-Term]	0.00163805	0.000154398	1	1	3	P05186	P05186 [160-168]			Alkaline phosphatase, tissue-nonspecific isozyme OS=Homo sapiens OX=9606 GN=ALPL PE=1 SV=4	ALPL	P05186	0	1237.74	9	99.7	615.4	100.5	209.9	96.3	154	822.5	87.6	153.4	383.9	115.4	132.4	457.7	426	81.8	95.2	111.9	742.6	83.4	1069.6	137.6	299.1	124.4	1167	247.7	133.1	249.6		High	2.094e-05	0.000245	6.85
SVGSPVFVCQANR	[K].SVGSPVFVCQANR.[H]	1xCarbamidomethyl [C9]; 1xTMTpro [N-Term]	1xCarbamidomethyl [C9]; 1xTMTpro [N-Term]	3.29233e-08	9.41479e-05	1	2	9	Q4LDE5	Q4LDE5 [2237-2249]			Sushi, von Willebrand factor type A, EGF and pentraxin domain-containing protein 1 OS=Homo sapiens OX=9606 GN=SVEP1 PE=1 SV=3	SVEP1	Q4LDE5; A0A0A0MSD0	0	1724.91	13	171.8	446.9	326.4	375.3	299.5	296.9	1296.8	285.1	264.7	600.5	291.4	162.5	470.8	574.1	376.9	421.4	355.8	2308.7	880	1644.3	662.7	629.4	608.3	723.3	630.4	294.3	659.8		High	1.369e-05	1.813e-09	12.82
SVGSQWASPENPCLINECVR	[K].SVGSQWASPENPCLINECVR.[V]	2xCarbamidomethyl [C13; C18]; 1xTMTpro [N-Term]	2xCarbamidomethyl [C13; C18]; 1xTMTpro [N-Term]	9.65387e-12	9.41479e-05	1	1	13	P04275	P04275 [2516-2535]			von Willebrand factor OS=Homo sapiens OX=9606 GN=VWF PE=1 SV=4	VWF	P04275	0	2607.26	20	172.6	1429.6	199.5	450.3	186.2	379.6	2624.9	162.3	270.6	540.2	191.5	126.2	1334.9	916.7	217.9	185.4	1991.8	519	468.7	510.1	996.6	1446.4	400	3085.3	2665.7	1331.1	1016.3		High	1.369e-05	2.371e-13	16.48
SVGYPHPDWIWR	[K].SVGYPHPDWIWR.[K]	1xTMTpro [N-Term]	1xTMTpro [N-Term]	0.00144981	0.000154398	1	3	1	Q9Y639	Q9Y639 [261-272]			Neuroplastin OS=Homo sapiens OX=9606 GN=NPTN PE=1 SV=2	NPTN	Q9Y639; H3BU51; Q9UFM8	0	1816.95	12															61.4	47.4	39	64.6	66.3	245.7	65.7	56.2	84.9	74.9	42.8	32.3	62.9		High	2.094e-05	0.0002087	6.18
SVHELEK	[K].SVHELEK.[S]	1xTMTpro [K7]; 1xTMTpro [N-Term]	1xTMTpro [K7]; 1xTMTpro [N-Term]	0.0112638	0.00120742	1	1	3	P35579	P35579 [1519-1525]			Myosin-9 OS=Homo sapiens OX=9606 GN=MYH9 PE=1 SV=4	MYH9	P35579	0	1449.86	7															227.3	173.1	252.7	171.4	280.1	543.3	315.7	211.3	346.2	286.1	1216.5	206.1	255.4		High	0.0002435	0.002855	5.5
SVHNGAPAPVSGEK	[K].SVHNGAPAPVSGEK.[D]	1xTMTpro [K14]; 1xTMTpro [N-Term]	1xTMTpro [K14]; 1xTMTpro [N-Term]	0.00635249	0.00063313	1	2	1	P12111	P12111 [1015-1028]			Collagen alpha-3(VI) chain OS=Homo sapiens OX=9606 GN=COL6A3 PE=1 SV=5	COL6A3	P12111; E7ENL6	0	1958.1	14															21.5	31.5	49.3	29.6	28.4	40.1	45	36.8	26	46.1	31.5	18.4	29.7		High	0.0001103	0.001454	4.93
SVIEQGGIQTVDQLIK	[R].SVIEQGGIQTVDQLIK.[E]	1xTMTpro [K16]; 1xTMTpro [N-Term]	1xTMTpro [K16]; 1xTMTpro [N-Term]	1.40517e-11	9.41479e-05	1	1	10	Q8WUM4	Q8WUM4 [423-438]			Programmed cell death 6-interacting protein OS=Homo sapiens OX=9606 GN=PDCD6IP PE=1 SV=1	PDCD6IP	Q8WUM4	0	2336.37	16	240.8	409.3	295.6	487.8	256.4	440.7	998.3	272.7	354.3	402.2	275.9	160.3	784.5	631.4	477.2	428.3	451.3	606.8	481.3	3986.2	581.8	1070.1	553.3	732	575.1	403.6	652		High	1.369e-05	3.573e-13	17
SVIGTTFEGR	[R].SVIGTTFEGR.[A]	1xTMTpro [N-Term]	1xTMTpro [N-Term]	0.00094911	0.000154398	1	1	1	P15086	P15086 [143-152]			Carboxypeptidase B OS=Homo sapiens OX=9606 GN=CPB1 PE=1 SV=4	CPB1	P15086	0	1370.76	10	50	61.9	77.3	95.3	55.6	55	137.6	69.7	44.5	129	70.8	44.5	337.6	96.5															High	2.094e-05	0.0001228	6.55
SVILEAFSSPSEEVK	[K].SVILEAFSSPSEEVK.[S]	1xTMTpro [K15]; 1xTMTpro [N-Term]	1xTMTpro [K15]; 1xTMTpro [N-Term]	8.87204e-08	9.41479e-05	1	2	4	Q86VP6	Q86VP6 [859-873]			Cullin-associated NEDD8-dissociated protein 1 OS=Homo sapiens OX=9606 GN=CAND1 PE=1 SV=2	CAND1	A0A0C4DGH5; Q86VP6	0	2230.25	15	45.2	39.1	52.3	69	33.8	51.5	72	53.6	36.2	33.3	54	34.3	69	72.7															High	1.369e-05	5.389e-09	13.47
SVIPSDGPSVACVK	[K].SVIPSDGPSVACVK.[K]	1xCarbamidomethyl [C12]; 1xTMTpro [K14]; 1xTMTpro [N-Term]	1xCarbamidomethyl [C12]; 1xTMTpro [K14]; 1xTMTpro [N-Term]	1.32275e-09	9.41479e-05	1	4	25	P02787	P02787 [47-60]			Serotransferrin OS=Homo sapiens OX=9606 GN=TF PE=1 SV=3	TF	F8WCI6; P02787; C9JB55; F8WEK9	0	2024.13	14	687.3	5268.9	915	1207.4	580.9	590.4	1987.9	642.6	885.8	1391.2	848.4	498.8	3129.5	1912.8	1527.2	1048.4	2177.2	2430	1671.4	5994.8	3305.6	8101.7	1849.7	5440.7	1558.8	2185.8	3034.8		High	1.369e-05	5.289e-11	13.73
SVIQAVQK	[K].SVIQAVQK.[TS]	1xTMTpro [K8]; 1xTMTpro [N-Term]	1xTMTpro [K8]; 1xTMTpro [N-Term]	0.0144833	0.00143217	1	6	3	O95197	O95197 [898-905]			Reticulon-3 OS=Homo sapiens OX=9606 GN=RTN3 PE=1 SV=2	RTN3	A8MT72; B7Z4M1; O95197; F5H617; Q16799; Q2NKQ5	0	1480.93	8	88.5	81.1	103	132.8	85.7	102	203.8	110.4	72.3	99.9	99.5	74.5	180.1	170.6	109.8	117.6	123.8	105.8	120.7	269.5	146.4	150.1	157.2	142.8	156.5	143.2	144.6		High	0.0003291	0.003761	6.14
SVIVDTK	[R].SVIVDTK.[I]	1xTMTpro [K7]; 1xTMTpro [N-Term]	1xTMTpro [K7]; 1xTMTpro [N-Term]	0.0455362	0.00322044	1	1	1	Q07954	Q07954 [3181-3187]			Prolow-density lipoprotein receptor-related protein 1 OS=Homo sapiens OX=9606 GN=LRP1 PE=1 SV=2	LRP1	Q07954	0	1369.85	7	71.7	106.5	121.1	123.3	83.7	79.2	160.9	94.1	84.4	115	92.3	68.3	173.3	147.1															High	0.001057	0.01385	4.97
SVLCQEVEVAIPLPAR	[R].SVLCQEVEVAIPLPAR.[S]	1xCarbamidomethyl [C4]; 1xTMTpro [N-Term]	1xCarbamidomethyl [C4]; 1xTMTpro [N-Term]	0.0382743	0.00290032	1	1	1	Q9NXW9	Q9NXW9 [224-239]			Alpha-ketoglutarate-dependent dioxygenase alkB homolog 4 OS=Homo sapiens OX=9606 GN=ALKBH4 PE=1 SV=1	ALKBH4	Q9NXW9	0	2085.17	16															44.8	33.3	31.9	31.3	43	41.9	29.3	20.5	31.4	53.2	24.9	23.7	28.6		High	0.0008623	0.01156	7.22
SVLGQLGITK	[K].SVLGQLGITK.[V]	1xTMTpro [K10]; 1xTMTpro [N-Term]	1xTMTpro [K10]; 1xTMTpro [N-Term]	1.88652e-07	9.41479e-05	2	3	65	A0A024R6I7; P01009	A0A024R6I7 [325-334]; P01009 [325-334]			Alpha-1-antitrypsin OS=Homo sapiens OX=9606 GN=SERPINA1 PE=1 SV=1;Alpha-1-antitrypsin OS=Homo sapiens OX=9606 GN=SERPINA1 PE=1 SV=3	SERPINA1	A0A024R6I7; A0A0G2JRN3; P01009	0	1624.03	10	3930.7	77796.4	1736	7996.5	1791.5	2467.2	12632	1850	3461	9886.8	2048.1	2006.6	10892.7	12391.1	1783.7	1530.5	2485.3	21120	1765.5	8187.5	2906.7	19484.9	2401.1	20219.9	3257.1	2152.1	7718.1	NotUnique	High	1.369e-05	1.238e-08	15.96
SVLMSLK	[R].SVLMSLK.[Q-]	1xTMTpro [K7]; 1xTMTpro [N-Term]	1xTMTpro [K7]; 1xTMTpro [N-Term]	0.0865267	0.00663992	1	2	1	P09497	P09497 [217-223]			Clathrin light chain B OS=Homo sapiens OX=9606 GN=CLTB PE=1 SV=1	CLTB	P09497; D6RJD1	0	1385.87	7																												NoQuanValues	High	0.00192	0.02425	4.16
SVLSTCR	[K].SVLSTCR.[A]	1xCarbamidomethyl [C6]; 1xTMTpro [N-Term]	1xCarbamidomethyl [C6]; 1xTMTpro [N-Term]	0.00416767	0.000513524	1	2	3	J3KQ66	J3KQ66 [780-786]			Reelin OS=Homo sapiens OX=9606 GN=RELN PE=1 SV=1	RELN	J3KQ66; P78509	0	1126.62	7																												NoQuanValues	High	7.724e-05	0.0008435	8.23
SVLVAAGETATLR	[K].SVLVAAGETATLR.[C]	1xTMTpro [N-Term]	1xTMTpro [N-Term]	1.92678e-08	9.41479e-05	1	1	2	P78324	P78324 [42-54]			Tyrosine-protein phosphatase non-receptor type substrate 1 OS=Homo sapiens OX=9606 GN=SIRPA PE=1 SV=2	SIRPA	P78324	0	1591.93	13																												NoQuanValues	High	1.369e-05	1.006e-09	17
SVMIDEDMTAR	[R].SVMIDEDMTAR.[I]	1xTMTpro [N-Term]	1xTMTpro [N-Term]	5.61267e-06	9.41479e-05	1	2	2	A0A0A0MTH3	A0A0A0MTH3 [355-365]			59 kDa serine/threonine-protein kinase OS=Homo sapiens OX=9606 GN=ILK PE=1 SV=1	ILK	A0A0A0MTH3; Q13418	0	1571.77	11	83.8	100.4	106.6	153.2	81.4	99.5	206.6	86.9	83.6	86.1	79.7	86.1	159.8	185	92	72.1	114	84.4	115.2	660.1	105.9	239.1	113.1	101.8	73	50.5	108.6		High	1.369e-05	5.147e-07	9.25
SVMIDEDMTAR	[R].SVMIDEDMTAR.[I]	1xTMTpro [N-Term]	1xTMTpro [N-Term]	0.00212726	0.000304521	1	2	2	A0A0A0MTH3	A0A0A0MTH3 [355-365]			59 kDa serine/threonine-protein kinase OS=Homo sapiens OX=9606 GN=ILK PE=1 SV=1	ILK	A0A0A0MTH3; Q13418	0	1718.81	11															134.8	104.1	128.8	127	101	1042.1	136.3	412.7	160.6	139.7	104.3	83.1	146.4		High	4.056e-05	0.0003472	7.35
SVMIDEDMTAR	[R].SVMIDEDMTAR.[I]	1xTMTpro [N-Term]	1xTMTpro [N-Term]	0.0609011	0.00466408	1	2	3	A0A0A0MTH3	A0A0A0MTH3 [355-365]			59 kDa serine/threonine-protein kinase OS=Homo sapiens OX=9606 GN=ILK PE=1 SV=1	ILK	A0A0A0MTH3; Q13418	0	1865.84	11	21.3	28	18.8	26.8	17	23.7	45.6	19.5	43.7	20.1	21.9	35.9	39.8	48.1	63	44	82.5	64.8	47.4	523.7	68.3	194.4	70.4	75	44.9	37.6	78.8		High	0.001383	0.01815	5.8
SVMSLAEAGK	[K].SVMSLAEAGK.[L]	1xTMTpro [K10]; 1xTMTpro [N-Term]	1xTMTpro [K10]; 1xTMTpro [N-Term]	0.000705176	0.000154398	1	2	2	H3BN14	H3BN14 [222-231]			Calretinin (Fragment) OS=Homo sapiens OX=9606 GN=CALB2 PE=1 SV=2	CALB2	H3BN14; P22676	0	1600.92	10	35.7	47.2	60.5	87.5	58.8	49.3	101.5	45.4	33.5	33.3	53.5	40.7	40.3	62	67	65.1	87.7	58.3	88.6	84.1	86.8	67.4	89.4	93.5	69.1	50.7	65.5		High	2.094e-05	8.711e-05	7.54
SVNDLYIQK	[R].SVNDLYIQK.[Q]	1xTMTpro [K9]; 1xTMTpro [N-Term]	1xTMTpro [K9]; 1xTMTpro [N-Term]	0.000158279	9.41479e-05	1	1	15	P05546	P05546 [220-228]			Heparin cofactor 2 OS=Homo sapiens OX=9606 GN=SERPIND1 PE=1 SV=3	SERPIND1	P05546	0	1687.99	9	1107.4	2514.7	1815.2	3308.2	2077.9	902.4	2750	1184.2	665.5	610.6	1341.7	380	810.9	1730.1	1141.3	1732.6	1150.8	1933.9	2099.6	3975.9	2838.3	1828.2	1965.4	1597.6	832.5	1109.5	2142		High	1.369e-05	1.914e-05	8.9
SVNELIYK	[K].SVNELIYK.[R]	1xTMTpro [K8]; 1xTMTpro [N-Term]	1xTMTpro [K8]; 1xTMTpro [N-Term]	0.00599074	0.00063313	1	2	2	A8MUD9	A8MUD9 [109-116]			60S ribosomal protein L7 OS=Homo sapiens OX=9606 GN=RPL7 PE=1 SV=1	RPL7	A8MUD9; P18124	0	1573.94	8																												NoQuanValues	High	0.0001103	0.001349	5.72
SVNESLNNLFITEEDYQALR	[K].SVNESLNNLFITEEDYQALR.[T]	1xTMTpro [N-Term]	1xTMTpro [N-Term]	3.45946e-10	9.41479e-05	1	4	6	A0A087WVQ6	A0A087WVQ6 [1466-1485]			Clathrin heavy chain OS=Homo sapiens OX=9606 GN=CLTC PE=1 SV=1	CLTC	K7EJJ5; J3KS13; A0A087WVQ6; Q00610	0	2659.35	20	93.1	74.1	117.1	105.3	196.7	119.9	199.4	109.1	77.3	191	106.2	84.4	428.5	226.8	104.5	86.2	95.4	85.1	104.5	140.7	117.3	103.4	103.7	125.2	93.6	80.7	78.8		High	1.369e-05	1.211e-11	14.43
SVNFDMTSK	[K].SVNFDMTSK.[F]	1xTMTpro [K9]; 1xTMTpro [N-Term]	1xTMTpro [K9]; 1xTMTpro [N-Term]	7.74672e-05	9.41479e-05	1	1	7	Q8WUM4	Q8WUM4 [575-583]			Programmed cell death 6-interacting protein OS=Homo sapiens OX=9606 GN=PDCD6IP PE=1 SV=1	PDCD6IP	Q8WUM4	0	1636.89	9	214	411.4	350.1	338	291.7	392	1168.7	200.3	245.3	423.3	200.9	143.2	947.7	691.3	171.4	145	175.3	413.2	157.4	3225.8	302.9	673.9	244.1	386.6	279.8	218.7	367.7		High	1.369e-05	9.015e-06	9.35
SVNFDMTSK	[K].SVNFDMTSK.[F]	1xTMTpro [K9]; 1xTMTpro [N-Term]	1xTMTpro [K9]; 1xTMTpro [N-Term]	0.00302224	0.000367678	1	1	4	Q8WUM4	Q8WUM4 [575-583]			Programmed cell death 6-interacting protein OS=Homo sapiens OX=9606 GN=PDCD6IP PE=1 SV=1	PDCD6IP	Q8WUM4	0	1783.92	9															272.1	194.8	233.7	451.3	232.1	3571.1	360.6	716.2	305.1	525.2	327.2	233.6	465.8		High	5.831e-05	0.0005501	9.36
SVNGKEDAIWNLLR	[R].SVNGKEDAIWNLLR.[Q]	1xTMTpro [K5]; 1xTMTpro [N-Term]	1xTMTpro [K5]; 1xTMTpro [N-Term]	8.57929e-09	9.41479e-05	1	3	3	E7EQB2	E7EQB2 [265-278]			Lactotransferrin (Fragment) OS=Homo sapiens OX=9606 GN=LTF PE=1 SV=1	LTF	E7EQB2; P02788; E7ER44	1	2223.27	14	73.3	104	77.3	163.6	97.2	1828.6	395.3	192.6	161.7	131	97.6	111.6	275.5	191.1															High	1.369e-05	4.125e-10	17
SVNNVVVR	[R].SVNNVVVR.[Y]	1xTMTpro [N-Term]	1xTMTpro [N-Term]	0.0192088	0.00166084	1	1	3	O75882	O75882 [385-392]			Attractin OS=Homo sapiens OX=9606 GN=ATRN PE=1 SV=2	ATRN	O75882	0	1190.72	8	118	343.1	118.8	140.4	64.9	95.7	265.4	91.6	107	147.6	84.8	68.8	357.3	229.4	169.9	195.5	312.3	143.4	188	350.7	522.6	238.1	216	365.7	432.9	351.6	257.3		High	0.0003883	0.005209	5.39
SVPADIFQMQATTR	[R].SVPADIFQMQATTR.[Y]	1xTMTpro [N-Term]	1xTMTpro [N-Term]	6.29855e-08	9.41479e-05	1	3	4	G3V4U0	G3V4U0 [365-378]			Fibulin-5 OS=Homo sapiens OX=9606 GN=FBLN5 PE=1 SV=1	FBLN5	G3V4U0; Q9UBX5; G3XA98	0	1868.99	14															138.9	92.3	144.2	167.8	147.5	368.2	579.6	163	161.8	285.6	161.9	89.4	183.8		High	1.369e-05	3.704e-09	11.65
SVPADIFQMQATTR	[R].SVPADIFQMQATTR.[Y]	1xTMTpro [N-Term]	1xTMTpro [N-Term]	1.25105e-05	9.41479e-05	1	3	3	G3V4U0	G3V4U0 [365-378]			Fibulin-5 OS=Homo sapiens OX=9606 GN=FBLN5 PE=1 SV=1	FBLN5	G3V4U0; Q9UBX5; G3XA98	0	2016.02	14															107	96.1	194.3	129.6	160.7	262.8	342.2	128.9	151.4	184.2	140	91.1	146.2		High	1.369e-05	1.242e-06	13.7
SVPGCEGVALVVAQTK	[K].SVPGCEGVALVVAQTK.[A]	1xCarbamidomethyl [C5]; 1xTMTpro [K16]; 1xTMTpro [N-Term]	1xCarbamidomethyl [C5]; 1xTMTpro [K16]; 1xTMTpro [N-Term]	1.13003e-10	9.41479e-05	1	2	17	Q9Y6R7	Q9Y6R7 [350-365]			IgGFc-binding protein OS=Homo sapiens OX=9606 GN=FCGBP PE=1 SV=3	FCGBP	Q9Y6R7; A0A087WXI2	0	2223.27	16	855.5	1683.6	1031.8	1731.3	821.7	1067.8	5449.4	707.8	613.5	593.2	707.2	222.3	1075.2	2221.6	452.8	499.1	413	616.1	753.2	1185.9	515.7	1138.9	884.1	9602	1647.1	921.8	1219.7		High	1.369e-05	3.543e-12	17
SVPHLQK	[R].SVPHLQK.[V-G]	1xTMTpro [K7]; 1xTMTpro [N-Term]	1xTMTpro [K7]; 1xTMTpro [N-Term]	0.00236727	0.000304521	1	10	5	P07355	P07355 [221-227]			Annexin A2 OS=Homo sapiens OX=9606 GN=ANXA2 PE=1 SV=2	ANXA2	H0YNP5; H0YL33; A6NMY6; H0YMD0; H0YM50; H0YN28; P07355; H0YN42; H0YMU9; H0YMW4	0	1416.88	7	100.8	117.7	169.4	129.8	112	117.6	136.7	159.3	200.2	115	147.6	201.3	181.5	187	311.7	411.6	818.3	650.2	355.9	1822.5	861.1	549.6	372.7	405.3	734	313.1	525.5		High	4.056e-05	0.000399	5.42
SVPSDIFQIQATTIYANTINTFR	[R].SVPSDIFQIQATTIYANTINTFR.[I]	1xTMTpro [N-Term]	1xTMTpro [N-Term]	2.97715e-06	9.41479e-05	2	2	1	A0A0U1RQV3; Q12805	A0A0U1RQV3 [192-214]; Q12805 [405-427]			EGF-containing fibulin-like extracellular matrix protein 1 (Fragment) OS=Homo sapiens OX=9606 GN=EFEMP1 PE=1 SV=1;EGF-containing fibulin-like extracellular matrix protein 1 OS=Homo sapiens OX=9606 GN=EFEMP1 PE=1 SV=2	EFEMP1	A0A0U1RQV3; Q12805	0	2904.54	23	40.1	54.1	49.6	64.9	52.6	58.8	62.8	75.1	59.2	33.1	55.1	54.2	39.8	65.2														NotUnique	High	1.369e-05	2.568e-07	12.23
SVPTSTVFYPSDGVATEK	[R].SVPTSTVFYPSDGVATEK.[A]	1xTMTpro [K18]; 1xTMTpro [N-Term]	1xTMTpro [K18]; 1xTMTpro [N-Term]	1.17547e-06	9.41479e-05	1	2	2	P29401	P29401 [439-456]			Transketolase OS=Homo sapiens OX=9606 GN=TKT PE=1 SV=3	TKT	A0A0B4J1R6; P29401	0	2493.34	18															57.6	70.1	80	48.3	70.2	135.1	66.2	84.4	68	73.6	54.9	53.6	51.7		High	1.369e-05	9.219e-08	12.41
SVQLTEK	[R].SVQLTEK.[R]	1xTMTpro [K7]; 1xTMTpro [N-Term]	1xTMTpro [K7]; 1xTMTpro [N-Term]	0.0124752	0.00132843	1	1	13	P01024	P01024 [672-678]			Complement C3 OS=Homo sapiens OX=9606 GN=C3 PE=1 SV=2	C3	P01024	0	1412.86	7	1948.4	8090.4	1654.6	2144	1549.2	746.4	3838	1045.3	1273.6	929.8	1073	563.6	1261.1	2269.3	795.7	953.5	1481.2	1556.4	1009.1	2384.7	1323.8	1661.6	1325.3	1877.5	1032.3	663.7	1418.1		High	0.000284	0.003193	6.13
SVQTFADK	[R].SVQTFADK.[S]	1xTMTpro [K8]; 1xTMTpro [N-Term]	1xTMTpro [K8]; 1xTMTpro [N-Term]	0.0047703	0.00063313	1	1	6	B1AK88	B1AK88 [274-281]			F-actin-capping protein subunit beta OS=Homo sapiens OX=9606 GN=CAPZB PE=1 SV=1	CAPZB	B1AK88	0	1503.87	8	289.5	423.4	546.6	471.9	338.8	502.6	940.4	345.2	408	424.7	393.2	279.4	845.3	882.1	410.9	312.6	707	560.3	336.8	5016.8	578.1	754.9	511.5	562.6	359.2	419.6	618.4		High	9.473e-05	0.001006	6.7
SVQWCAVSQPEATK	[R].SVQWCAVSQPEATK.[C]	1xCarbamidomethyl [C5]; 1xTMTpro [K14]; 1xTMTpro [N-Term]	1xCarbamidomethyl [C5]; 1xTMTpro [K14]; 1xTMTpro [N-Term]	9.20135e-08	9.41479e-05	1	4	4	E7EQB2	E7EQB2 [11-24]			Lactotransferrin (Fragment) OS=Homo sapiens OX=9606 GN=LTF PE=1 SV=1	LTF	E7EQB2; P02788; C9JCF5; E7ER44	0	2199.17	14	87.1	227.8	96.3	348.3	112.6	226.3	636	118.7	105.9	153	110.7	120.9	306.5	286.4	19	11.7	35.1	19.4	28.2	160.3	35.6	53.8	33.5	43.1	43.9	115.2	47.6		High	1.369e-05	5.604e-09	13.55
SVRPNDEVTAVLAVQTELK	[K].SVRPNDEVTAVLAVQTELK.[E]	1xTMTpro [K19]; 1xTMTpro [N-Term]	1xTMTpro [K19]; 1xTMTpro [N-Term]	2.60149e-11	9.41479e-05	1	1	3	P12273	P12273 [45-63]			Prolactin-inducible protein OS=Homo sapiens OX=9606 GN=PIP PE=1 SV=1	PIP	P12273	0	2677.54	19	117.5	125.6	171.1	681.2	164.7	216.3	250.7	223.4	130.9	152	152.7	148.9	333.7	283.1	103.4	105.3	96.8	107.6	153	144.2	185.3	200.3	165.3	154.2	146.6	82.1	119.9		High	1.369e-05	7.046e-13	17
SVSDGIAALDLNAVANK	[K].SVSDGIAALDLNAVANK.[I]	1xTMTpro [K17]; 1xTMTpro [N-Term]	1xTMTpro [K17]; 1xTMTpro [N-Term]	4.19026e-12	9.41479e-05	1	1	61	P04114	P04114 [3830-3846]			Apolipoprotein B-100 OS=Homo sapiens OX=9606 GN=APOB PE=1 SV=2	APOB	P04114	0	2266.29	17	9019.2	8308.5	9587.4	3898.3	10552.2	1968.7	4711.9	2507.1	1828.3	2644.7	4322.8	1093	2328.4	6236.3	2863.3	5050.5	3292.8	6474	3919.5	2948.5	3640.7	5271.6	7433.9	7042.6	2388.4	1452.3	4668.2		High	1.369e-05	9.46e-14	17
SVSDNDIR	[R].SVSDNDIR.[K]	1xTMTpro [N-Term]	1xTMTpro [N-Term]	0.000193103	9.41479e-05	1	3	5	P55072	P55072 [746-753]			Transitional endoplasmic reticulum ATPase OS=Homo sapiens OX=9606 GN=VCP PE=1 SV=4	VCP	C9JUP7; P55072; A0A7I2V540	0	1209.64	8	191.5	88.8	252.2	191.2	166.1	228.6	143.4	279	145.6	72.1	113.3	141.4	143.3	286.6	159.6	100.4	126.3	27.2	123.7	216.6	185.3	92.9	122.1	220.1	52.9	167.5	99.8		High	1.369e-05	2.348e-05	10.13
SVSLPSLDPASAK	[K].SVSLPSLDPASAK.[I]	1xTMTpro [K13]; 1xTMTpro [N-Term]	1xTMTpro [K13]; 1xTMTpro [N-Term]	2.57708e-09	9.41479e-05	1	2	35	P04114	P04114 [642-654]			Apolipoprotein B-100 OS=Homo sapiens OX=9606 GN=APOB PE=1 SV=2	APOB	A8MUN2; P04114	0	1880.1	13	4976.6	4988.3	5658.5	2102.5	5984.9	948.1	2649	1274.3	973.2	1632.3	2417.5	516.2	1329.4	3637.1	1467.7	2731.2	1670.3	4156.1	2036.8	2133.8	1965.9	2916.8	4186.5	4098.8	1185.2	693.7	2664.1		High	1.369e-05	1.103e-10	14.55
SVSSDLQPYLQTLPVTTEIDSFADIDYSLVEAPR	[K].SVSSDLQPYLQTLPVTTEIDSFADIDYSLVEAPR.[A]	1xTMTpro [N-Term]	1xTMTpro [N-Term]	6.65666e-12	9.41479e-05	1	1	9	P18428	P18428 [204-237]			Lipopolysaccharide-binding protein OS=Homo sapiens OX=9606 GN=LBP PE=1 SV=3	LBP	P18428	0	4074.08	34	80.8	606.8	75.5	190.8	71.5	130	382	81.7	140.2	275.5	108.3	74.9	507	253.8															High	1.369e-05	1.574e-13	16.25
SVSVATGLNMMK	[R].SVSVATGLNMMK.[K]	1xTMTpro [K12]; 1xTMTpro [N-Term]	1xTMTpro [K12]; 1xTMTpro [N-Term]	0.0720292	0.00592815	1	1	1	Q9UHR4	Q9UHR4 [329-340]			Brain-specific angiogenesis inhibitor 1-associated protein 2-like protein 1 OS=Homo sapiens OX=9606 GN=BAIAP2L1 PE=1 SV=2	BAIAP2L1	Q9UHR4	0	1846.04	12	60.3	35.3	39.2	59.1	28	31.1	133	32.8	33	23.3	32.9	23.5	41.5	44.7															High	0.001646	0.02084	5.13
SVTCHVK	[K].SVTCHVK.[H]	1xCarbamidomethyl [C4]; 1xTMTpro [K7]; 1xTMTpro [N-Term]	1xCarbamidomethyl [C4]; 1xTMTpro [K7]; 1xTMTpro [N-Term]	0.00302224	0.000367678	3	5	39	P01876; P01877; A0A0G2JMB2	P01876 [82-88]; P01877 [82-88]; A0A0G2JMB2 [82-88]			Immunoglobulin heavy constant alpha 1 OS=Homo sapiens OX=9606 GN=IGHA1 PE=1 SV=2;Immunoglobulin heavy constant alpha 2 OS=Homo sapiens OX=9606 GN=IGHA2 PE=1 SV=4;Immunoglobulin heavy constant alpha 2 (Fragment) OS=Homo sapiens OX=9606 GN=IGHA2 PE=1 SV=1	IGHA1	P01876; A0A286YEY5; P01877; A0A0G2JMB2; A0A286YEY1	0	1438.83	7	425.8	908	887.2	792.2	804.2	712.6	1554.6	803	980.4	885.1	819.3	1019.2	580.3	1380.9	3308.2	2464.2	3147	6520.9	7755.3	4765.9	7358.3	1916.5	3432.3	7531.2	3152.2	1960.7	3794.1	NotUnique	High	5.831e-05	0.000552	5.71
SVTEQGAELSNEER	[K].SVTEQGAELSNEER.[N]	1xTMTpro [N-Term]	1xTMTpro [N-Term]	1.37789e-08	9.41479e-05	1	7	14	P63104	P63104 [28-41]			14-3-3 protein zeta/delta OS=Homo sapiens OX=9606 GN=YWHAZ PE=1 SV=1	YWHAZ	P63104; E9PD24; E7EVZ2; E5RIR4; E7EX29; E5RGE1; E7ESK7	0	1852.92	14	172.9	207.7	280.4	248.4	217.2	231	490.3	227.9	260	193.3	232.5	233.4	341.3	438.4	492.6	418.4	740	592.7	419	5341.5	618.6	1240.1	498.7	439.8	670.8	343.7	665.3		High	1.369e-05	6.97e-10	11.34
SVTHANALTVMGK	[R].SVTHANALTVMGK.[A]	1xTMTpro [K13]; 1xTMTpro [N-Term]	1xTMTpro [K13]; 1xTMTpro [N-Term]	1.59647e-06	9.41479e-05	1	2	5	P02730	P02730 [731-743]			Band 3 anion transport protein OS=Homo sapiens OX=9606 GN=SLC4A1 PE=1 SV=3	SLC4A1	A0A0A0MS98; P02730	0	2084.15	13	230.1	137	253.5	791.3	211	202.8	246	208.4	173.5	110.5	160.8	135.2	131.5	262.1	195	228	265.6	184.9	233.2	266.1	199.6	507.5	340.4	252	183.5	141.9	227.9		High	1.369e-05	1.293e-07	14.24
SVTHANALTVMGK	[R].SVTHANALTVMGK.[A]	1xTMTpro [K13]; 1xTMTpro [N-Term]	1xTMTpro [K13]; 1xTMTpro [N-Term]	4.77473e-08	9.41479e-05	1	2	1	P02730	P02730 [731-743]			Band 3 anion transport protein OS=Homo sapiens OX=9606 GN=SLC4A1 PE=1 SV=3	SLC4A1	A0A0A0MS98; P02730	0	1937.11	13																												NoQuanValues	High	1.369e-05	2.724e-09	14.91
SVTNEDVTQEELGGAK	[K].SVTNEDVTQEELGGAK.[T]	1xTMTpro [K16]; 1xTMTpro [N-Term]	1xTMTpro [K16]; 1xTMTpro [N-Term]	4.67792e-11	9.41479e-05	1	10	4	P05166	P05166 [233-248]			Propionyl-CoA carboxylase beta chain, mitochondrial OS=Homo sapiens OX=9606 GN=PCCB PE=1 SV=3	PCCB	C9JQS9; P05166; E9PDR0; E7ETT4; F8WBI9; E7EX59; E7ETT1; E7EUY3; E9PEC3; E7ENC1	0	2285.21	16	76.6	80.5	93.4	249.8	76.3	86.7	956	92.8	163.4	530.5	138.5	204.5	1291	466.5	18.7	48.1	88.9	193.4	27	432.6	95.7	284.8	30	599.3		1619.4	220.6		High	1.369e-05	1.341e-12	17
SVTVTPLDAGR	[R].SVTVTPLDAGR.[K]	1xTMTpro [N-Term]	1xTMTpro [N-Term]	0.00043516	0.000154398	1	10	1	A0A3B3ISX9	A0A3B3ISX9 [1972-1982]			Tenascin-X OS=Homo sapiens OX=9606 GN=TNXB PE=1 SV=1	TNXB	A0A140T902; A0A140TA33; A0A140TA52; A0A140T956; A0A140T9C0; A0A3B3ISX9; A0A140T8Y3; A0A140T8Z8; A0A140TA41; P22105	0	1419.81	11	56.4	96.3	98.3	118.8	68.8	133.8	459.9	86	93	80.9	69.9	59.9	132.8	180.5															High	2.094e-05	5.226e-05	9.03
SVTVVAPELSA	[K].SVTVVAPELSA.[-]	1xTMTpro [N-Term]	1xTMTpro [N-Term]	0.000870923	0.000154398	1	2	4	P16452	P16452 [681-691]			Protein 4.2 OS=Homo sapiens OX=9606 GN=EPB42 PE=1 SV=3	EPB42	F5H563; P16452	0	1376.8	11	337.2	112.2	320.4	454.4	188.6	210.6	217.3	236.6	92.8	95.3	186.4	71.2	142.9	277.6	131.8	124.2	156.1	159.7	124.6	148.7	122.3	345.8	196	180.3	118.3	94.3	159.5		High	2.094e-05	0.0001106	6.94
SVVDFIQK	[K].SVVDFIQK.[H]	1xTMTpro [K8]; 1xTMTpro [N-Term]	1xTMTpro [K8]; 1xTMTpro [N-Term]	0.00557217	0.00063313	1	2	2	Q9UI42	Q9UI42 [290-297]			Carboxypeptidase A4 OS=Homo sapiens OX=9606 GN=CPA4 PE=1 SV=2	CPA4	Q9UI42; B7Z5J4	0	1543.93	8															116.1	145	229.1	163.8	178.2	149.3	185.9	129.6	222.1	206.8	173.3	100.6	145.6		High	0.0001103	0.001231	6.54
SVVETLCTK	[K].SVVETLCTK.[A]	1xCarbamidomethyl [C7]; 1xTMTpro [K9]; 1xTMTpro [N-Term]	1xCarbamidomethyl [C7]; 1xTMTpro [K9]; 1xTMTpro [N-Term]	1.09729e-05	9.41479e-05	1	2	1	Q5T1B5	Q5T1B5 [241-249]			Inositol-polyphosphate 5-phosphatase OS=Homo sapiens OX=9606 GN=INPP5A PE=1 SV=1	INPP5A	Q5T1B5; Q14642	0	1644.95	9															109.6	83.8	82.2	102.5	110.3	303.6	109.5	121.1	115.9	145.2	91.9	67.5	100.9		High	1.369e-05	1.075e-06	12.06
SVVGDALEFGNSWK	[R].SVVGDALEFGNSWK.[L]	1xTMTpro [K14]; 1xTMTpro [N-Term]	1xTMTpro [K14]; 1xTMTpro [N-Term]	2.48673e-08	9.41479e-05	1	1	3	Q9HC84	Q9HC84 [1043-1056]			Mucin-5B OS=Homo sapiens OX=9606 GN=MUC5B PE=1 SV=3	MUC5B	Q9HC84	0	2117.15	14	40.4	71	174.5	170.4	37.6	61.9	68.9	66.6	45.9	64.2	49.9	43.2	137	99.9	36.8	34.4	70.9	33.7	60.2	50.6	49.7	41.7	63.9	104.2	66.5	35.8	47.8		High	1.369e-05	1.331e-09	13.56
SVVLIPLGAVDDGEHSQNEK	[K].SVVLIPLGAVDDGEHSQNEK.[I]	1xTMTpro [K20]; 1xTMTpro [N-Term]	1xTMTpro [K20]; 1xTMTpro [N-Term]	1.34995e-11	9.41479e-05	2	2	9	Q96KN2; J3KRP0	Q96KN2 [464-483]; J3KRP0 [421-440]			Beta-Ala-His dipeptidase OS=Homo sapiens OX=9606 GN=CNDP1 PE=1 SV=4;Beta-Ala-His dipeptidase OS=Homo sapiens OX=9606 GN=CNDP1 PE=1 SV=2	CNDP1	Q96KN2; J3KRP0	0	2715.48	20	226.5	168.5	418.3	418.7	572.4	244.4	350.6	290.3	157.2	120.5	228.7	129.1	142.3	360	226.8	663.5	252.7	334.2	408.2	289.4	278.2	508.5	591.2	308.9	286.6	273	395.8	NotUnique	High	1.369e-05	3.421e-13	17
SVVTGGVQSVMGSR	[K].SVVTGGVQSVMGSR.[L]	1xTMTpro [N-Term]	1xTMTpro [N-Term]	0.113138	0.00830705	1	3	2	K7ERZ3	K7ERZ3 [67-80]			Perilipin-3 (Fragment) OS=Homo sapiens OX=9606 GN=PLIN3 PE=1 SV=1	PLIN3	K7ERZ3; O60664; K7EL96	0	1814.94	14															50	46.8	61.9	109.5	49.1	339.5	113.4	107.8	62.3	93.1	50.2	48.2	76.6		High	0.002399	0.03125	3.73
SVVTVIDVFYK	[R].SVVTVIDVFYK.[Y]	1xTMTpro [K11]; 1xTMTpro [N-Term]	1xTMTpro [K11]; 1xTMTpro [N-Term]	1.17165e-05	9.41479e-05	1	1	8	Q5D862	Q5D862 [7-17]			Filaggrin-2 OS=Homo sapiens OX=9606 GN=FLG2 PE=1 SV=1	FLG2	Q5D862	0	1878.12	11	101	142	176.7	147.7	111.8	215.3	161.4	202.9	161	98.6	168.9	136.4	154	312.8	102.4	206.3	267.5	148	144.6	186.2	225.8	229.1	154.3	221.4	289	145.9	171.4		High	1.369e-05	1.156e-06	11.3
SVWPENTMCAK	[R].SVWPENTMCAK.[F]	1xCarbamidomethyl [C9]; 1xTMTpro [K11]; 1xTMTpro [N-Term]	1xCarbamidomethyl [C9]; 1xTMTpro [K11]; 1xTMTpro [N-Term]	2.54361e-07	9.41479e-05	1	2	8	P16452	P16452 [641-651]			Protein 4.2 OS=Homo sapiens OX=9606 GN=EPB42 PE=1 SV=3	EPB42	F5H563; P16452	0	1931	11	1387.8	132.4	1230.2	592.6	615	476.6	250.6	691.4	196.7	186.7	417.3	87.7	210.2	781.9	343.6	426.6	157.8	258.2	346.8	284.8	317.2	2178.1	982.7	324.7	287.7	157.3	469.6		High	1.369e-05	1.713e-08	12.61
SVWPENTMCAK	[R].SVWPENTMCAK.[F]	1xCarbamidomethyl [C9]; 1xTMTpro [K11]; 1xTMTpro [N-Term]	1xCarbamidomethyl [C9]; 1xTMTpro [K11]; 1xTMTpro [N-Term]	0.000265219	0.000154398	1	2	7	P16452	P16452 [641-651]			Protein 4.2 OS=Homo sapiens OX=9606 GN=EPB42 PE=1 SV=3	EPB42	F5H563; P16452	0	2078.04	11	582.2	192.8	520.4	329.8	267.5	251.7	164.8	340.3	131.4	108.1	225.1	99.5	148.1	403.7	310.4	360.1	171	253.7	296.6	237.2	143.1	2169.6	737	246.9	219.4	83.9	391.3		High	2.094e-05	3.225e-05	10.8
SVYENGFNTPR	[K].SVYENGFNTPR.[G]	1xTMTpro [N-Term]	1xTMTpro [N-Term]	0.000239777	0.000154398	1	1	1	Q92626	Q92626 [769-779]			Peroxidasin homolog OS=Homo sapiens OX=9606 GN=PXDN PE=1 SV=2	PXDN	Q92626	0	1587.81	11	26.7	46.3	60.8	68	84.9	159	667.2	47	98.9	55.3	44.3	36	75.2	127.7															High	2.094e-05	2.916e-05	7.68
SWCPDCVQAEPVVR	[K].SWCPDCVQAEPVVR.[E]	2xCarbamidomethyl [C3; C6]; 1xTMTpro [N-Term]	2xCarbamidomethyl [C3; C6]; 1xTMTpro [N-Term]	1.42635e-05	9.41479e-05	1	3	1	Q9BRA2	Q9BRA2 [41-54]			Thioredoxin domain-containing protein 17 OS=Homo sapiens OX=9606 GN=TXNDC17 PE=1 SV=1	TXNDC17	I3L0K2; Q9BRA2; I3L3M7	0	2006.97	14															38.8	35.1	46.1	52.2	49.1	622	57.2	96	56.9	68.1	41.8	40.5	60.3		High	1.369e-05	1.432e-06	9.84
SWDIFFR	[K].SWDIFFR.[N]	1xTMTpro [N-Term]	1xTMTpro [N-Term]	0.00361367	0.000367678	1	5	3	E9PDF2	E9PDF2 [75-81]			2-oxoglutarate dehydrogenase, mitochondrial OS=Homo sapiens OX=9606 GN=OGDH PE=1 SV=1	OGDH	C9J4G7; E9PDF2; Q02218; E9PCR7; A0A0D9SFS3	0	1274.69	7	52.3	101	94.2	87.2	59.4	71.8	138.7	69.7	128	144.6	80.3	131.1	375.5	161.2	65.3	65.3	107.4	47.4	85.1	97.2	55.9	59.3	108.9	141.1	76.8	707.4	112		High	5.831e-05	0.0006982	10.27
SWFEPLVEDMQR	[K].SWFEPLVEDMQR.[Q]	1xTMTpro [N-Term]	1xTMTpro [N-Term]	3.18609e-08	9.41479e-05	1	1	35	P02649	P02649 [281-292]			Apolipoprotein E OS=Homo sapiens OX=9606 GN=APOE PE=1 SV=1	APOE	P02649	0	1840.92	12	2949.3	3530.4	3046.9	2337.4	1810.1	883.5	3394.1	1435.5	1368.2	1404.8	1617.6	900	960.6	2514.2	697.5	1408.4	828.4	4210.2	995.9	1276.9	1456.4	2848	1429.2	3426.3	964.6	746.2	1922.9		High	1.369e-05	1.749e-09	15.61
SWFEPLVEDMQR	[K].SWFEPLVEDMQR.[Q]	1xTMTpro [N-Term]	1xTMTpro [N-Term]	0.00111537	0.000154398	1	1	39	P02649	P02649 [281-292]			Apolipoprotein E OS=Homo sapiens OX=9606 GN=APOE PE=1 SV=1	APOE	P02649	0	1987.96	12	2029.2	2767.8	2521.9	2091.2	1597.3	1005.7	2752.6	1475.6	1274.7	1151.2	1627.6	915.6	950.8	2163.7	892.6	1863	1185.5	5168.6	1341.3	1496.2	2006.5	3568.3	1789	3551.8	1340.5	898.3	2350.2		High	2.094e-05	0.0001496	5.92
SWIEEQAMGSFLSVAK	[K].SWIEEQAMGSFLSVAK.[G]	1xTMTpro [K16]; 1xTMTpro [N-Term]	1xTMTpro [K16]; 1xTMTpro [N-Term]	0.00215016	0.000304521	1	2	2	P28838	P28838 [238-253]			Cytosol aminopeptidase OS=Homo sapiens OX=9606 GN=LAP3 PE=1 SV=3	LAP3	P28838; H0Y9Q1	0	2538.32	16																												NoQuanValues	High	4.056e-05	0.0003527	9.54
SWIPEGVVR	[K].SWIPEGVVR.[S]	1xTMTpro [N-Term]	1xTMTpro [N-Term]	0.000983747	0.000154398	1	1	1	P51159	P51159 [192-200]			Ras-related protein Rab-27A OS=Homo sapiens OX=9606 GN=RAB27A PE=1 SV=3	RAB27A	P51159	0	1346.78	9															39.8	30.1	54	71.5	45	365.3	60.8	83.1	50.9	84.1	43.6	66.7	61.9		High	2.094e-05	0.000128	9.93
SWITPCPEEK	[K].SWITPCPEEK.[A]	1xCarbamidomethyl [C6]; 1xTMTpro [K10]; 1xTMTpro [N-Term]	1xCarbamidomethyl [C6]; 1xTMTpro [K10]; 1xTMTpro [N-Term]	0.0002288	0.000154398	1	1	5	P80108	P80108 [777-786]			Phosphatidylinositol-glycan-specific phospholipase D OS=Homo sapiens OX=9606 GN=GPLD1 PE=1 SV=3	GPLD1	P80108	0	1854.99	10	764.1	237.5	864.1	523.5	976.4	190.1	320.9	423.4	185.1	121.9	497.2	123.5	243.3	517.8	92.4	259.6	222.3	105.2	174.2	194.1	154.7	200.2	249.1	133.9	129.1	123.6	200.9		High	2.094e-05	2.784e-05	8.6
SWLPAGCETAILFPMR	[R].SWLPAGCETAILFPMR.[S]	1xCarbamidomethyl [C7]; 1xTMTpro [N-Term]	1xCarbamidomethyl [C7]; 1xTMTpro [N-Term]	4.44516e-06	9.41479e-05	1	1	3	P26022	P26022 [173-188]			Pentraxin-related protein PTX3 OS=Homo sapiens OX=9606 GN=PTX3 PE=1 SV=3	PTX3	P26022	0	2153.12	16	84.2	94	111	166.9	95.1	169.6	165.7	95.4	68.6	95.9	102.8	63.8	218.4	154.8															High	1.369e-05	3.99e-07	14.29
SWLPAGCETAILFPMR	[R].SWLPAGCETAILFPMR.[S]	1xCarbamidomethyl [C7]; 1xTMTpro [N-Term]	1xCarbamidomethyl [C7]; 1xTMTpro [N-Term]	9.76097e-07	9.41479e-05	1	1	6	P26022	P26022 [173-188]			Pentraxin-related protein PTX3 OS=Homo sapiens OX=9606 GN=PTX3 PE=1 SV=3	PTX3	P26022	0	2300.16	16	313.1	462.1	388.1	553.7	295.9	1073.1	499.1	459	274.4	403.9	393.2	250.2	947.5	612.7															High	1.369e-05	7.527e-08	14.35
SWNGSVEILK	[R].SWNGSVEILK.[N]	1xTMTpro [K10]; 1xTMTpro [N-Term]	1xTMTpro [K10]; 1xTMTpro [N-Term]	2.6588e-05	9.41479e-05	1	2	1	Q08188	Q08188 [249-258]			Protein-glutamine gamma-glutamyltransferase E OS=Homo sapiens OX=9606 GN=TGM3 PE=1 SV=4	TGM3	Q08188; A0A494C0J7	0	1741.01	10	106.8	96.8	191.9	261.2	116.3	309.4	200.5	253.9	281	125.6	506.1	165.1	214.2	298.9															High	1.369e-05	2.825e-06	9.37
SWPAVGNCSSALR	[R].SWPAVGNCSSALR.[W]	1xCarbamidomethyl [C8]; 1xTMTpro [N-Term]	1xCarbamidomethyl [C8]; 1xTMTpro [N-Term]	1.21467e-06	9.41479e-05	1	2	1	P02790	P02790 [181-193]			Hemopexin OS=Homo sapiens OX=9606 GN=HPX PE=1 SV=2	HPX	Q9BS19; P02790	0	1708.88	13	109	520.9	100	149.6	80.4	95.9	257.4	96.4	103.5	84.2	90.1	94.2	134	224.7															High	1.369e-05	9.568e-08	8.78
SWSPTGER	[R].SWSPTGER.[L]	1xTMTpro [N-Term]	1xTMTpro [N-Term]	0.0914715	0.00716824	1	2	1	P28906	P28906 [316-323]			Hematopoietic progenitor cell antigen CD34 OS=Homo sapiens OX=9606 GN=CD34 PE=1 SV=2	CD34	P28906; Q5JTA5	0	1223.63	8															128.1	110.7	207.6	270.3	135.7	1463.9	195.4	296.3	130.4	207.9	162	81	225.7		High	0.002042	0.0255	4.71
SWTAADMAAQITK	[R].SWTAADMAAQITK.[R]	1xTMTpro [K13]; 1xTMTpro [N-Term]	1xTMTpro [K13]; 1xTMTpro [N-Term]	1.05758e-06	9.41479e-05	2	11	19	Q5SUL5; P04439	Q5SUL5 [156-168]; P04439 [156-168]			HLA class I histocompatibility antigen OS=Homo sapiens OX=9606 GN=HLA-A PE=1 SV=1;HLA class I histocompatibility antigen, A alpha chain OS=Homo sapiens OX=9606 GN=HLA-A PE=1 SV=2	HLA-A	A0A1W2PSE7; A0A0G2JL56; Q5SUL5; A0A0G2JIF2; P01893; Q5SRN7; A0A1W2PQD0; A0A0G2JI36; P04439; Q5SRN5; A0A1W2PS24	0	2149.13	13	294.1	324.5	302.9	392.4	192.6	387.1	578.6	271.9	190.9	474.3	250.3	205.3	981.8	1226.7	369.1	220.7	258.8	723.3	232.5	16591.4	875.4	1445.8	376	346.2	261.1	171.2	944.1	NotUnique	High	1.369e-05	8.235e-08	16.96
SWTAADMAAQITK	[R].SWTAADMAAQITK.[R]	1xTMTpro [K13]; 1xTMTpro [N-Term]	1xTMTpro [K13]; 1xTMTpro [N-Term]	3.44947e-09	9.41479e-05	2	11	6	Q5SUL5; P04439	Q5SUL5 [156-168]; P04439 [156-168]			HLA class I histocompatibility antigen OS=Homo sapiens OX=9606 GN=HLA-A PE=1 SV=1;HLA class I histocompatibility antigen, A alpha chain OS=Homo sapiens OX=9606 GN=HLA-A PE=1 SV=2	HLA-A	A0A1W2PSE7; A0A0G2JL56; Q5SUL5; A0A0G2JIF2; P01893; Q5SRN7; A0A1W2PQD0; A0A0G2JI36; P04439; Q5SRN5; A0A1W2PS24	0	2002.09	13	149.7	165.1	163.8	241.7	96.6	179.5	227.4	141.6	72.7	221.5	126.7	72.4	463.2	501	176.8	100.9	108.3	366.3		6539.8	429.1	530.5	145.1	108	107	102	398.2	NotUnique	High	1.369e-05	1.516e-10	17
SWTAADMAAQITQR	[R].SWTAADMAAQITQR.[K]	1xTMTpro [N-Term]	1xTMTpro [N-Term]	8.07588e-07	9.41479e-05	1	14	4	A0A140T8Y4	A0A140T8Y4 [156-169]			HLA class I histocompatibility antigen, A alpha chain OS=Homo sapiens OX=9606 GN=HLA-A PE=1 SV=1	HLA-A	A0A140T8Y4; A0A140T9Z6; Q9GJ45; A0A1W2PPF8; Q5RJ27; Q5SPM2; A0A140T975; A0A140T941; A0A1W2PR61; A0A0G2JPD3; A0A1W2PQS8; A0A140T8W8; A0A1W2PS39; B0UXQ0	0	2000.99	14	85.3	83	95.2	239.1	96.6	115	246.7	89.2	100.1	57.9	119.3	75.8	91.2	139.4	240.3	267.6	977.4	457.6	383.9	322.4	379.2	414.1	436.8	799.7	330.7	236.1	405.4		High	1.369e-05	6.106e-08	13.8
SWTAADMAAQITQR	[R].SWTAADMAAQITQR.[K]	1xTMTpro [N-Term]	1xTMTpro [N-Term]	0.0562272	0.0042242	1	14	1	A0A140T8Y4	A0A140T8Y4 [156-169]			HLA class I histocompatibility antigen, A alpha chain OS=Homo sapiens OX=9606 GN=HLA-A PE=1 SV=1	HLA-A	A0A140T8Y4; A0A140T9Z6; Q9GJ45; A0A1W2PPF8; Q5RJ27; Q5SPM2; A0A140T975; A0A140T941; A0A1W2PR61; A0A0G2JPD3; A0A1W2PQS8; A0A140T8W8; A0A1W2PS39; B0UXQ0	0	1853.95	14																												NoQuanValues	High	0.001294	0.01696	5.39
SWTAADMAAQTTK	[R].SWTAADMAAQTTK.[H]	1xTMTpro [K13]; 1xTMTpro [N-Term]	1xTMTpro [K13]; 1xTMTpro [N-Term]	1.21196e-09	9.41479e-05	1	8	9	Q53Z42	Q53Z42 [156-168]			HLA class I antigen OS=Homo sapiens OX=9606 GN=HLA-A PE=1 SV=1	HLA-A	Q53Z42; A0A1W2PRT9; A0A140T933; A0A140T913; A0A140T9X5; A0A140T9I0; A0A1W2PPQ2; A0A140T955	0	1990.06	13	108.5	829	134.7	631.8	300.6	181.5	1812.3	156.8	440.7	818.7	406.8	263.8	2347.3	2399.2	234.5	343	468.5	332	242.7	8640.5	396.6	1015.8	352.8	346.6	506.4	289	650.4		High	1.369e-05	4.807e-11	17
SWTAADMAAQTTK	[R].SWTAADMAAQTTK.[H]	1xTMTpro [K13]; 1xTMTpro [N-Term]	1xTMTpro [K13]; 1xTMTpro [N-Term]	6.61273e-06	9.41479e-05	1	8	10	Q53Z42	Q53Z42 [156-168]			HLA class I antigen OS=Homo sapiens OX=9606 GN=HLA-A PE=1 SV=1	HLA-A	Q53Z42; A0A1W2PRT9; A0A140T933; A0A140T913; A0A140T9X5; A0A140T9I0; A0A1W2PPQ2; A0A140T955	0	2137.09	13	36.1	122.6	45	163.6	69.5	50.7	261.5	43.2	64.9	120	81.7	40.8	337.6	350.1	461.9	576.9	693	739	448.2	14973.7	687	1768	616.7	621.7	748.8	626.6	1117		High	1.369e-05	6.157e-07	14.78
SWTAADTAAQITQR	[R].SWTAADTAAQITQR.[K]	1xTMTpro [N-Term]	1xTMTpro [N-Term]	9.16098e-09	9.41479e-05	4	36	3	P01889; A0A140T9H5; Q53YP1; Q5SS57	P01889 [156-169]; A0A140T9H5 [156-169]; Q53YP1 [156-169]; Q5SS57 [156-169]			HLA class I histocompatibility antigen, B alpha chain OS=Homo sapiens OX=9606 GN=HLA-B PE=1 SV=3;HLA class I histocompatibility antigen, C alpha chain OS=Homo sapiens OX=9606 GN=HLA-C PE=1 SV=1;HLA class I histocompatibility antigen OS=Homo sapiens OX=9606 GN=HLA-C PE=1 SV=1;HLA class I antigen OS=Homo sapiens OX=9606 GN=HLA-B PE=1 SV=1	HLA-B	P01889; A0A140T9T1; A0A140T9H5; O78179; A0A1W2PRX1; A0A140T9U0; A0A140TA21; A0A140T930; A2AEA2; A0A140T9L3; F6U0H7; A0A140T9M5; A0A1W2PP77; A0A140T921; A0A140T937; A0A140T962; O19617; A0A140T9B3; A0A140TA05; Q5QT33; A0A140T942; A0A140T9E1; A0A140T9U8; A0A1W2PPR8; Q53YP1; A0A140T9M0; A0A140T9D4; A0A140T912; A0A1W2PRZ0; Q5SS57; A0A1W2PNZ7; P10321; A0A140T9W2; A0A1W2PR11; A0A140T951; A0A140T9J9	0	1823.96	14	494.3	585.6	582.9	422.5	398	512.3	1174.6	359.2	432.3	413.6	516.6	230.7	968.7	1801.4														NotUnique	High	1.369e-05	4.443e-10	11.69
SWTAADTVAQITQR	[R].SWTAADTVAQITQR.[F]	1xTMTpro [N-Term]	1xTMTpro [N-Term]	5.13956e-07	9.41479e-05	1	11	1	A0A140T939	A0A140T939 [32-45]			HLA class I histocompatibility antigen, alpha chain F (Fragment) OS=Homo sapiens OX=9606 GN=HLA-F PE=1 SV=1	HLA-F	P30511; A0A140T9J8; A0A140T939; A0A140T8X0; A0A140T9B7; A0A140T9D9; A0A0G2JH66; A0A0G2JNV5; D0EV57; A0A0G2JPA3; A0A140T9X6	0	1851.99	14	77.4	69	86.9	117.8	65.7	56.8	94	66.2	64.5	46	78.4	61.5	90.4	131.1															High	1.369e-05	3.714e-08	12.85
SWTDADLACQK	[K].SWTDADLACQK.[R-]	1xCarbamidomethyl [C9]; 1xTMTpro [K11]; 1xTMTpro [N-Term]	1xCarbamidomethyl [C9]; 1xTMTpro [K11]; 1xTMTpro [N-Term]	1.84058e-05	9.41479e-05	1	2	1	Q06141	Q06141 [60-70]			Regenerating islet-derived protein 3-alpha OS=Homo sapiens OX=9606 GN=REG3A PE=1 SV=1	REG3A	Q06141; A0A669KAZ1	0	1902.99	11	38.2	384.9	35.9	85.8	38.9	36.5	311.1	41.1	38	31	38.5	32.5	56.9	90.6															High	1.369e-05	1.893e-06	8.08
SWVNQMESQTGEASK	[K].SWVNQMESQTGEASK.[L]	1xTMTpro [K15]; 1xTMTpro [N-Term]	1xTMTpro [K15]; 1xTMTpro [N-Term]	0.0424043	0.00311106	1	3	1	P46940	P46940 [1097-1111]			Ras GTPase-activating-like protein IQGAP1 OS=Homo sapiens OX=9606 GN=IQGAP1 PE=1 SV=1	IQGAP1	A0A0J9YXZ5; H0YLE8; P46940	0	2437.2	15																												NoQuanValues	High	0.00094	0.01289	4.2
SWYLEDNINK	[K].SWYLEDNINK.[F]	1xTMTpro [K10]; 1xTMTpro [N-Term]	1xTMTpro [K10]; 1xTMTpro [N-Term]	1.06144e-06	9.41479e-05	1	2	12	P12259	P12259 [556-565]			Coagulation factor V OS=Homo sapiens OX=9606 GN=F5 PE=1 SV=4	F5	P12259; A0A0A0MRJ7	0	1890.03	10	1020.4	1056.8	1052.2	1950.9	768.8	547.5	1819.3	959.9	651.4	552	849.1	316.5	1011.9	1247.3	923	692.1	519.2	590	1263.9	882.9	996.6	1197.5	851.3	720.3	831.9	269.3	873.2		High	1.369e-05	8.256e-08	14.1
SYASTPELR	[K].SYASTPELR.[K]	1xTMTpro [N-Term]	1xTMTpro [N-Term]	0.0623786	0.00477464	2	9	1	A0A088AWN3; Q5JSL3	A0A088AWN3 [1617-1625]; Q5JSL3 [1610-1618]			Dedicator of cytokinesis protein 9 OS=Homo sapiens OX=9606 GN=DOCK9 PE=1 SV=2;Dedicator of cytokinesis protein 11 OS=Homo sapiens OX=9606 GN=DOCK11 PE=1 SV=2	DOCK9	Q5JUD8; A0A088AWN3; Q5JSL3; A6NIW2; A0A0A0MSY4; H7BZ79; Q9BZ29; A0A0J9YW64; H0Y3S1	0	1327.72	9																												NotUnique	High	0.001396	0.01854	5.08
SYCINK	[R].SYCINK.[L]	1xCarbamidomethyl [C3]; 1xTMTpro [K6]; 1xTMTpro [N-Term]	1xCarbamidomethyl [C3]; 1xTMTpro [K6]; 1xTMTpro [N-Term]	0.0137777	0.00143217	1	1	5	Q9UBQ6	Q9UBQ6 [294-299]			Exostosin-like 2 OS=Homo sapiens OX=9606 GN=EXTL2 PE=1 SV=1	EXTL2	Q9UBQ6	0	1392.78	6	332	40.6	5980.8	608.9	434.4	118	164.3	205.7	115.1	97.8	203	135.8	175.2	666.3	604.9	209.7	200.5	156.4	678.1	706.8	262.9	219.3	357.7	261.8	160.7	191.4	532.7		High	0.0003231	0.003557	8.6
SYDLDPGAGSLEI	[K].SYDLDPGAGSLEI.[-]	1xTMTpro [N-Term]	1xTMTpro [N-Term]	3.49491e-06	9.41479e-05	1	1	19	Q13790	Q13790 [314-326]			Apolipoprotein F OS=Homo sapiens OX=9606 GN=APOF PE=1 SV=2	APOF	Q13790	0	1640.83	13	1091.2	4640	867.5	1128.6	746.6	598	2424	966.3	914.1	601.1	459.8	592.3	751.5	1491.6	291	472.7	662.1	806.8	355.9	1097.4	323.9	3010.7	406.9	1822.1	331.3	307.3	817		High	1.369e-05	3.058e-07	15.57
SYEDPTNIQGK	[K].SYEDPTNIQGK.[Y]	1xTMTpro [K11]; 1xTMTpro [N-Term]	1xTMTpro [K11]; 1xTMTpro [N-Term]	1.45002e-08	9.41479e-05	1	1	11	P02549	P02549 [80-90]			Spectrin alpha chain, erythrocytic 1 OS=Homo sapiens OX=9606 GN=SPTA1 PE=1 SV=5	SPTA1	P02549	0	1860	11	1231.5	42.2	1054	324	497.1	377.8	126.9	659.9	165.8	121.3	315.9	51	74.8	661	658.3	1052.1	411.8	595.9	735.4	533.3	450.2	5722	2009.7	683.7	566.9	223.8	1053.2		High	1.369e-05	7.367e-10	16.01
SYELPDGQVITIGNER	[KR].SYELPDGQVITIGNER.[F]	1xTMTpro [N-Term]	1xTMTpro [N-Term]	1.31215e-10	9.41479e-05	2	14	38	P60709; P68032	P60709 [239-254]; P68032 [241-256]			Actin, cytoplasmic 1 OS=Homo sapiens OX=9606 GN=ACTB PE=1 SV=1;Actin, alpha cardiac muscle 1 OS=Homo sapiens OX=9606 GN=ACTC1 PE=1 SV=1	ACTB	A5A3E0; A0A2R8Y793; P63267; Q9BYX7; A0A2R8YEA7; P60709; A0A6Q8PFE4; Q6S8J3; P62736; P68133; Q562R1; E7EVS6; P68032; P63261	0	2095.1	16	2430.3	1628.4	2262.3	1879.8	1683.9	1499.7	3320.3	1618.4	1808.3	1519.5	1700.6	1624.4	2547	3110.6	1990.5	1697.3	2342.2	2360.7	2414.5	10952.1	2675.4	3823.6	3585.1	2505.4	3589.9	2179.4	2687.6	NotUnique	High	1.369e-05	4.173e-12	17
SYELQESNVR	[R].SYELQESNVR.[L]	1xTMTpro [N-Term]	1xTMTpro [N-Term]	0.000730852	0.000154398	1	6	3	D6RER5	D6RER5 [84-93]			Septin OS=Homo sapiens OX=9606 GN=SEPTIN11 PE=1 SV=1	SEPTIN11	D6RER5; D6RDP1; Q9NVA2; D6RGI3; D6RDU5; D6R9Y6	0	1528.79	10	40.6	47.4	68.8	52.4	53.6	42.2	121.8	64.1	78.5	41.6	64	78.1	80.6	85.2	87	67.7	112.1	101.3	83.8	390.4	134.4	125.3	95.7	111.6	93.1	122	104.2		High	2.094e-05	9.062e-05	7.08
SYEPLEDPGVK	[K].SYEPLEDPGVK.[S]	1xTMTpro [K11]; 1xTMTpro [N-Term]	1xTMTpro [K11]; 1xTMTpro [N-Term]	2.40829e-07	9.41479e-05	1	2	2	P37837	P37837 [205-215]			Transaldolase OS=Homo sapiens OX=9606 GN=TALDO1 PE=1 SV=2	TALDO1	F2Z393; P37837	0	1842.01	11															105.9	90.8	263.9	153	117.5	1471.1	172.9	218.3	136.6	192	159.8	137.4	176.7		High	1.369e-05	1.615e-08	14.05
SYGIPFIETSAK	[RK].SYGIPFIETSAK.[T]	1xTMTpro [K12]; 1xTMTpro [N-Term]	1xTMTpro [K12]; 1xTMTpro [N-Term]	3.71586e-07	9.41479e-05	2	2	6	P01116; P01111	P01116 [136-147]; P01111 [136-147]			GTPase KRas OS=Homo sapiens OX=9606 GN=KRAS PE=1 SV=1;GTPase NRas OS=Homo sapiens OX=9606 GN=NRAS PE=1 SV=1	KRAS	P01116; P01111	0	1921.09	12	186	278.6	213.7	298.2	161.6	188.8	647.9	182.1	172.2	249.1	197.1	149.4	427.8	402.5	154.6	123.4	186.4	268.6	161.8	1301.1	196.7	289.3	174	240.9	152.5	111	214.5	NotUnique	High	1.369e-05	2.602e-08	12.85
SYLEAFNSNGNNLQLK	[K].SYLEAFNSNGNNLQLK.[D]	1xTMTpro [K16]; 1xTMTpro [N-Term]	1xTMTpro [K16]; 1xTMTpro [N-Term]	4.67381e-05	9.41479e-05	1	1	9	Q86UP6	Q86UP6 [289-304]			CUB and zona pellucida-like domain-containing protein 1 OS=Homo sapiens OX=9606 GN=CUZD1 PE=2 SV=1	CUZD1	Q86UP6	0	2420.31	16	231.1	322.6	369.2	541.3	319.3	404	583.7	438.9	236.4	1322.5	495.6	293.8	3428.1	727.3															High	1.369e-05	5.24e-06	6.92
SYLNMDAIMEAIK	[K].SYLNMDAIMEAIK.[K]	1xTMTpro [K13]; 1xTMTpro [N-Term]	1xTMTpro [K13]; 1xTMTpro [N-Term]	0.00234214	0.000304521	1	6	1	P05165	P05165 [120-132]			Propionyl-CoA carboxylase alpha chain, mitochondrial OS=Homo sapiens OX=9606 GN=PCCA PE=1 SV=4	PCCA	A0A1B0GWA1; A0A1B0GUX9; A0A1B0GU58; A0A1B0GWI4; P05165; A0A1B0GTR1	0	2254.18	13															75.2	50.9	69.1	59.3	69.5	60.7	54.3	55.8	66.3	110.3	57	63.9	48.3		High	4.056e-05	0.0003948	6.17
SYLSMVGSCCTSASPTVCFLK	[K].SYLSMVGSCCTSASPTVCFLK.[E]	3xCarbamidomethyl [C9; C10; C18]; 1xTMTpro [K21]; 1xTMTpro [N-Term]	3xCarbamidomethyl [C9; C10; C18]; 1xTMTpro [K21]; 1xTMTpro [N-Term]	3.83112e-10	9.41479e-05	1	3	9	D6RF35	D6RF35 [181-201]			Gc-globulin OS=Homo sapiens OX=9606 GN=GC PE=1 SV=1	GC	D6RF35; D6RBJ7; P02774	0	2963.46	21	137	753.5	199.1	494.2	154.3	186.8	370.9	174.1	168.7	165.6	217.7	146.2	272.3	356.1															High	1.369e-05	1.355e-11	13.91
SYLSMVGSCCTSASPTVCFLK	[K].SYLSMVGSCCTSASPTVCFLK.[E]	3xCarbamidomethyl [C9; C10; C18]; 1xTMTpro [K21]; 1xTMTpro [N-Term]	3xCarbamidomethyl [C9; C10; C18]; 1xTMTpro [K21]; 1xTMTpro [N-Term]	1.7424e-06	9.41479e-05	1	3	13	D6RF35	D6RF35 [181-201]			Gc-globulin OS=Homo sapiens OX=9606 GN=GC PE=1 SV=1	GC	D6RF35; D6RBJ7; P02774	0	3110.5	21	227.1	972.5	288.8	432.8	215.6	299.2	519.1	285.2	228.1	233.4	308	177	377.6	449.3	108.5	90.7	98.2	138	121.8	217.7	128.6	184.7	112.4	274.5	95.9	193.2	170.1		High	1.369e-05	1.423e-07	12.05
SYPGLTSYLVR	[K].SYPGLTSYLVR.[V]	1xTMTpro [N-Term]	1xTMTpro [N-Term]	4.28609e-06	9.41479e-05	1	2	2	P80188	P80188 [119-129]			Neutrophil gelatinase-associated lipocalin OS=Homo sapiens OX=9606 GN=LCN2 PE=1 SV=2	LCN2	P80188; X6R8F3	0	1559.88	11	80.2	253.6	102	190.4	91.8	132.7	401.3	93.7	89.9	120.4	122.5	61.3	197.1	204.6															High	1.369e-05	3.83e-07	14.2
SYPLVCIAK	[K].SYPLVCIAK.[E]	1xCarbamidomethyl [C6]; 1xTMTpro [K9]; 1xTMTpro [N-Term]	1xCarbamidomethyl [C6]; 1xTMTpro [K9]; 1xTMTpro [N-Term]	9.35689e-05	9.41479e-05	1	1	2	P23141	P23141 [385-393]			Liver carboxylesterase 1 OS=Homo sapiens OX=9606 GN=CES1 PE=1 SV=2	CES1	P23141	0	1658.98	9	129.1	237	148.4	209.1	119.3	161.8	273.5	145	109.7	351	281.2	128.1	820.1	315.3															High	1.369e-05	1.103e-05	10.53
SYRDDIDLQNLIDSLQK	[K].SYRDDIDLQNLIDSLQK.[A]	1xTMTpro [K17]; 1xTMTpro [N-Term]	1xTMTpro [K17]; 1xTMTpro [N-Term]	1.89746e-09	9.41479e-05	1	2	6	Q8NG11	Q8NG11 [133-149]			Tetraspanin-14 OS=Homo sapiens OX=9606 GN=TSPAN14 PE=1 SV=1	TSPAN14	A6NEP9; Q8NG11	1	2644.44	17	157.5	238.4	214.2	320.5	178.3	310.8	495.5	212.7	151.4	258.4	226.5	127.3	492.5	417.5	71.9	74.2	77	121.3	83.2	671.4	115.6	211.7	86	111.7	98.4	80.3	111.6		High	1.369e-05	7.857e-11	15.54
SYSCQVMHEGSTVEK	[R].SYSCQVMHEGSTVEK.[T]	1xCarbamidomethyl [C4]; 1xTMTpro [K15]; 1xTMTpro [N-Term]	1xCarbamidomethyl [C4]; 1xTMTpro [K15]; 1xTMTpro [N-Term]	0.000354796	0.000154398	1	1	5	P15814	P15814 [191-205]			Immunoglobulin lambda-like polypeptide 1 OS=Homo sapiens OX=9606 GN=IGLL1 PE=1 SV=1	IGLL1	P15814	0	2350.17	15	107.2	107.2	187.4	378	160.6	221	271.2	215.1	117.3	92.6	181.8	104.6	165	256.5	48.6	46.8	51	36.1	66.3	49.7	74.9	61.2	74.7	69	36.9	33.7	54.8		High	2.094e-05	4.282e-05	6.26
SYSCQVMHEGSTVEK	[R].SYSCQVMHEGSTVEK.[T]	1xCarbamidomethyl [C4]; 1xTMTpro [K15]; 1xTMTpro [N-Term]	1xCarbamidomethyl [C4]; 1xTMTpro [K15]; 1xTMTpro [N-Term]	0.0288155	0.00216281	1	1	2	P15814	P15814 [191-205]			Immunoglobulin lambda-like polypeptide 1 OS=Homo sapiens OX=9606 GN=IGLL1 PE=1 SV=1	IGLL1	P15814	0	2497.2	15															55.4	84.2	47.3	38.8	61.5	45.5	97.7	36.1	112.1	70.9	30.4	31.8	46		High	0.0006285	0.00836	4.16
SYSCQVTHEGSTVEK	[RK].SYSCQVTHEGSTVEK.[T]	1xCarbamidomethyl [C4]; 1xTMTpro [K15]; 1xTMTpro [N-Term]	1xCarbamidomethyl [C4]; 1xTMTpro [K15]; 1xTMTpro [N-Term]	1.98653e-11	9.41479e-05	3	7	86	A0A0B4J231; P0DOY2; P0CF74	A0A0B4J231 [193-207]; P0DOY2 [84-98]; P0CF74 [84-98]			Immunoglobulin lambda-like polypeptide 5 OS=Homo sapiens OX=9606 GN=IGLL5 PE=1 SV=1;Immunoglobulin lambda constant 2 OS=Homo sapiens OX=9606 GN=IGLC2 PE=1 SV=1;Immunoglobulin lambda constant 6 OS=Homo sapiens OX=9606 GN=IGLC6 PE=1 SV=1	IGLL5	A0A0B4J231; A0A5H1ZRQ4; B9A064; P0DOY2; P0CF74; P0DOY3; P0CG04	0	2320.17	15	1496.4	1397.7	2185.9	3284.6	1555.9	2556.8	1997.2	2338	1006.1	2251.5	1925.6	984.5	1696.3	2642	6150.7	5061.1	2967.4	3365.6	8300.7	3842.8	8472.8	2980.6	10310.4	6105.2	2798.4	2903	6268.7	NotUnique	High	1.369e-05	5.227e-13	14.48
SYSPYDMLESIR	[K].SYSPYDMLESIR.[K]	1xTMTpro [N-Term]	1xTMTpro [N-Term]	3.71642e-05	9.41479e-05	1	7	2	P07355	P07355 [234-245]			Annexin A2 OS=Homo sapiens OX=9606 GN=ANXA2 PE=1 SV=2	ANXA2	H0YL33; A6NMY6; H0YM50; H0YN28; P07355; H0YN42; H0YMW4	0	1764.88	12	150.4	181.8	297.1	262.9	161.6	265.5	358.9	220.2	224.1	262	230.6	122.6	533.6	389.6															High	1.369e-05	4.081e-06	9.1
SYSTSLK	[K].SYSTSLK.[SN]	1xTMTpro [K7]; 1xTMTpro [N-Term]	1xTMTpro [K7]; 1xTMTpro [N-Term]	0.00275732	0.000367678	1	2	23	A0A0B4J1V2	A0A0B4J1V2 [79-85]			Immunoglobulin heavy variable 2-26 OS=Homo sapiens OX=9606 GN=IGHV2-26 PE=3 SV=1	IGHV2-26	A0A0B4J1V2; A0A0B4J2B6	0	1393.82	7	4779.3	822	1482.8	10759.5	1943.5	2816.4	2917.7	1692	696.5	969.2	2283.7	570.4	736.3	4322.8	3275.8	2257.6	1978.9	2873.6	3766.8	2524.6	2881.5	1294.1	22327.3	3121.6	1792.7	1734.3	3800.3		High	5.043e-05	0.0004889	8.34
SYSTTYEER	[R].SYSTTYEER.[N]	1xTMTpro [N-Term]	1xTMTpro [N-Term]	0.000403645	0.000154398	1	3	6	Q15758	Q15758 [203-211]			Neutral amino acid transporter B(0) OS=Homo sapiens OX=9606 GN=SLC1A5 PE=1 SV=2	SLC1A5	M0QXM4; Q15758; M0QX44	0	1439.7	9	40.2	82	74.7	57.9	62.5	122.5	114.1	79.3	100.9	265	95	73.4	498.9	237.3	95.6	85.6	431.4	392.7	120.6	2427	244.2	371.2	106.6	388.3	174.7	331.1	318.5		High	2.094e-05	4.85e-05	6.73
SYTITGLQPGTDYK	[R].SYTITGLQPGTDYK.[I]	1xTMTpro [K14]; 1xTMTpro [N-Term]	1xTMTpro [K14]; 1xTMTpro [N-Term]	1.90583e-08	9.41479e-05	1	2	23	P02751	P02751 [1958-1971]			Fibronectin OS=Homo sapiens OX=9606 GN=FN1 PE=1 SV=5	FN1	P02751; H0Y7Z1	0	2152.18	14	2603.1	1175.7	1977.7	4608.4	3142.3	1021.1	2721.6	2554.2	621	2054.3	2772.6	574.9	4841.1	3234.6	933.2	972.8	2327.6	753.1	1773.7	751.5	1179.6	489.4	1541.2	2415.7	858.8	2342.5	1707		High	1.369e-05	9.928e-10	17
SYTVAIAGYALAQMGR	[R].SYTVAIAGYALAQMGR.[L]	1xTMTpro [N-Term]	1xTMTpro [N-Term]	6.53234e-08	9.41479e-05	1	2	39	P01024	P01024 [1186-1201]			Complement C3 OS=Homo sapiens OX=9606 GN=C3 PE=1 SV=2	C3	M0R0Q9; P01024	0	2123.09	16	3580.8	3577.4	2307	4844.8	3473.5	3029.6	4189.9	2533.1	3010.2	2787.9	3346.8	2540.9	2860.3	4992.5	1078.3	786	966.4	1051.9	1154.7	1151.3	991.7	1087.2	1372.6	1386	926.2	771.5	1347.8		High	1.369e-05	3.847e-09	16.96
SYTVAIAGYALAQMGR	[R].SYTVAIAGYALAQMGR.[L]	1xTMTpro [N-Term]	1xTMTpro [N-Term]	2.1135e-11	9.41479e-05	1	2	55	P01024	P01024 [1186-1201]			Complement C3 OS=Homo sapiens OX=9606 GN=C3 PE=1 SV=2	C3	M0R0Q9; P01024	0	1976.06	16	3666.5	4011.1	2943.4	4699.9	4064.4	3631.3	5182.2	3102.8	3692.3	3240.3	4045.3	3303.4	3606.3	5507.9	48.8	41.2	57.8	60.8	56.2	62.4	50.8	51.8	71.6	117.6	48.8	45.6	40.7		High	1.369e-05	5.602e-13	17
SYVDPSTDER	[R].SYVDPSTDER.[L]	1xTMTpro [N-Term]	1xTMTpro [N-Term]	0.132603	0.00987407	1	2	1	Q15149	Q15149 [3982-3991]			Plectin OS=Homo sapiens OX=9606 GN=PLEC PE=1 SV=3	PLEC	Q15149; H0YDN1	0	1472.72	10	11.3	18.7	23	23	17.6	21.1	24.1	25.2	42.2	13.5	22.1	41	34.9	25.4															High	0.002893	0.0372	3.69
SYVDTGGVSR	[K].SYVDTGGVSR.[K]	1xTMTpro [N-Term]	1xTMTpro [N-Term]	6.43629e-05	9.41479e-05	1	1	2	O95466	O95466 [89-98]			Formin-like protein 1 OS=Homo sapiens OX=9606 GN=FMNL1 PE=1 SV=3	FMNL1	O95466	0	1344.71	10															70.8	45.5	74.2	142.4	56.6	1346.9	116.8	149.3	65	82	57.9	51.5	124.6		High	1.369e-05	7.378e-06	8.01
SYYWIGIR	[R].SYYWIGIR.[K]	1xTMTpro [N-Term]	1xTMTpro [N-Term]	0.00081075	0.000154398	1	1	2	P14151	P14151 [85-92]			L-selectin OS=Homo sapiens OX=9606 GN=SELL PE=1 SV=2	SELL	P14151	0	1361.75	8	175	777	190.2	425.2	163.8	390	1547.7	181.3	221.8	358.4	149.7	132.3	551.4	514.6															High	2.094e-05	0.0001021	9.6
TAAALLDQFYEK	[R].TAAALLDQFYEK.[R]	1xTMTpro [K12]; 1xTMTpro [N-Term]	1xTMTpro [K12]; 1xTMTpro [N-Term]	0.0011771	0.000154398	1	1	1	P78539	P78539 [328-339]			Sushi repeat-containing protein SRPX OS=Homo sapiens OX=9606 GN=SRPX PE=1 SV=1	SRPX	P78539	0	1978.11	12																												NoQuanValues	High	2.094e-05	0.0001601	6.16
TAAENDFVTLK	[R].TAAENDFVTLK.[K]	1xTMTpro [K11]; 1xTMTpro [N-Term]	1xTMTpro [K11]; 1xTMTpro [N-Term]	3.72943e-07	9.41479e-05	1	1	25	P35908	P35908 [276-286]			Keratin, type II cytoskeletal 2 epidermal OS=Homo sapiens OX=9606 GN=KRT2 PE=1 SV=2	KRT2	P35908	0	1817.03	11	1944.9	1203	2961.7	2424.9	2012.9	4622.3	2784.8	5038.6	2606.3	1100.9	2538.5	2244	1862.3	4279.6	1073.8	1957.8	2531.1	1066.2	1795.8	1839.3	3155.4	3418	1905.3	1538.1	4125.7	1357.7	1777.1		High	1.369e-05	2.617e-08	12.36
TAAENDFVTLKK	[R].TAAENDFVTLKK.[D]	2xTMTpro [K11; K12]; 1xTMTpro [N-Term]	2xTMTpro [K11; K12]; 1xTMTpro [N-Term]	2.73974e-10	9.41479e-05	1	1	25	P35908	P35908 [276-287]			Keratin, type II cytoskeletal 2 epidermal OS=Homo sapiens OX=9606 GN=KRT2 PE=1 SV=2	KRT2	P35908	1	2249.33	12	728.5	784.8	1087.7	1492.5	1367.6	1927.8	2643.2	1933.3	1502	890	1130.3	1049.1	1576.8	2364.1	1052.3	1452.4	1463.1	1445.9	1585.9	1536.2	3057	11295.1	1380.9	1668.8	2693.2	1563.4	1973.6		High	1.369e-05	9.358e-12	17
TAAENDFVVLK	[R].TAAENDFVVLK.[K]	1xTMTpro [K11]; 1xTMTpro [N-Term]	1xTMTpro [K11]; 1xTMTpro [N-Term]	0.000332612	0.000154398	1	1	1	P19013	P19013 [235-245]			Keratin, type II cytoskeletal 4 OS=Homo sapiens OX=9606 GN=KRT4 PE=1 SV=5	KRT4	P19013	0	1815.05	11	51.8	46.2	47.1	286	67.3	84.9	168.2	55.2	119.1	34.1	49.9	126.4	69.7	91.3															High	2.094e-05	4.013e-05	6.67
TAAENEFVTLK	[R].TAAENEFVTLK.[K]	1xTMTpro [K11]; 1xTMTpro [N-Term]	1xTMTpro [K11]; 1xTMTpro [N-Term]	3.27086e-07	9.41479e-05	4	4	10	P04259; P02538; P48668; P12035	P04259 [261-271]; P02538 [261-271]; P48668 [261-271]; P12035 [298-308]			Keratin, type II cytoskeletal 6B OS=Homo sapiens OX=9606 GN=KRT6B PE=1 SV=5;Keratin, type II cytoskeletal 6A OS=Homo sapiens OX=9606 GN=KRT6A PE=1 SV=3;Keratin, type II cytoskeletal 6C OS=Homo sapiens OX=9606 GN=KRT6C PE=1 SV=3;Keratin, type II cytoskeletal 3 OS=Homo sapiens OX=9606 GN=KRT3 PE=1 SV=3	KRT6B	P04259; P02538; P48668; P12035	0	1831.05	11	346.2	463.4	606.9	1171.2	565.8	2128.5	847.7	1783	859.5	598.7	2025.7	598.4	816.7	2107.3	453.5	573.9	6447.8	570.5	1038.4	743.6	902.7	429.7	635.5	740.9	1442.7	881.4	831.3	NotUnique	High	1.369e-05	2.259e-08	12.09
TAAENEFVTLKK	[R].TAAENEFVTLKK.[D]	2xTMTpro [K11; K12]; 1xTMTpro [N-Term]	2xTMTpro [K11; K12]; 1xTMTpro [N-Term]	3.73744e-09	9.41479e-05	4	4	5	P04259; P02538; P48668; P12035	P04259 [261-272]; P02538 [261-272]; P48668 [261-272]; P12035 [298-309]			Keratin, type II cytoskeletal 6B OS=Homo sapiens OX=9606 GN=KRT6B PE=1 SV=5;Keratin, type II cytoskeletal 6A OS=Homo sapiens OX=9606 GN=KRT6A PE=1 SV=3;Keratin, type II cytoskeletal 6C OS=Homo sapiens OX=9606 GN=KRT6C PE=1 SV=3;Keratin, type II cytoskeletal 3 OS=Homo sapiens OX=9606 GN=KRT3 PE=1 SV=3	KRT6B	P04259; P02538; P48668; P12035	1	2263.35	12	82.5	114.9	141	155.6	136.4	395.1	156.1	320.8	160	284.1	699.3	136.3	350	437.9	77.6	77.5	357.1	79.5	118.8	135.2	171	164.2	119.4	266.9	501.6	89.4	164	NotUnique	High	1.369e-05	1.661e-10	17
TAAENEFVVLK	[R].TAAENEFVVLK.[K]	1xTMTpro [K11]; 1xTMTpro [N-Term]	1xTMTpro [K11]; 1xTMTpro [N-Term]	0.00329965	0.000367678	1	2	2	Q14CN4	Q14CN4 [223-233]			Keratin, type II cytoskeletal 72 OS=Homo sapiens OX=9606 GN=KRT72 PE=1 SV=2	KRT72	P08729; Q14CN4	0	1829.07	11															245.3	229.8	772.1	167.9	344.2	218.6	295.2	222.8	406.8	291.9	293.1	155	221.3		High	5.831e-05	0.0006183	7.31
TAAINADELPTDVAGGEVLLDR	[K].TAAINADELPTDVAGGEVLLDR.[H]	1xTMTpro [N-Term]	1xTMTpro [N-Term]	8.77448e-13	9.41479e-05	1	1	12	P02549	P02549 [390-411]			Spectrin alpha chain, erythrocytic 1 OS=Homo sapiens OX=9606 GN=SPTA1 PE=1 SV=5	SPTA1	P02549	0	2544.35	22	1443.4	42.4	1195.1	391.6	628.5	473.5	174.7	813.2	206.5	128.9	415.3	75.7	93.5	774.3	368.8	618.4	206.3	358.7	371	287.1	176	3541.1	1012.8	426.1	351.6	122.2	526.7		High	1.369e-05	1.698e-14	17
TAAISGYSFK	[R].TAAISGYSFK.[Q]	1xTMTpro [K10]; 1xTMTpro [N-Term]	1xTMTpro [K10]; 1xTMTpro [N-Term]	3.35759e-06	9.41479e-05	1	2	2	P03951	P03951 [92-101]			Coagulation factor XI OS=Homo sapiens OX=9606 GN=F11 PE=1 SV=1	F11	P03951; D6RB32	0	1652.95	10	146.8	376.1	174.2	239.5	176.6	191.2	423	156.7	159.7	144.9	153.1	121.7	168.3	261.2	321.1	204.9	192.4	302.9	208.5	246.4	236.6	230.3	211.7	322	170.7	123.5	209.2		High	1.369e-05	2.927e-07	11.5
TAAKGEAAAERPGEAAVASSPSK	[K].TAAKGEAAAERPGEAAVASSPSK.[A]	2xTMTpro [K4; K23]; 1xTMTpro [N-Term]	2xTMTpro [K4; K23]; 1xTMTpro [N-Term]	7.07234e-09	9.41479e-05	1	1	1	P29966	P29966 [8-30]			Myristoylated alanine-rich C-kinase substrate OS=Homo sapiens OX=9606 GN=MARCKS PE=1 SV=4	MARCKS	P29966	1	3068.72	23															13.3	14.1	21.2	87.3		1448.5	36.1	220.1	23.8	45.9	22.5	15	92.9		High	1.369e-05	3.336e-10	17
TAALPTFR	[R].TAALPTFR.[K]	1xTMTpro [N-Term]	1xTMTpro [N-Term]	0.0145351	0.00143217	1	4	2	Q9NV96	Q9NV96 [263-270]			Cell cycle control protein 50A OS=Homo sapiens OX=9606 GN=TMEM30A PE=1 SV=1	TMEM30A	A0A669KBF5; Q9NV96; Q3MIR4; A0A669KBE6	0	1180.7	8	99.9	130.7	150.5	189.7	96.2	128.9	269.4	100.8	82.8	126.5	115.6	64.1	246.5	227.6	77.2	61.4	99.8	120.3	75.9	975.3	109.9	150.2	102.2	132.5	74	64.7	116.9		High	0.0003291	0.003773	7.77
TAALQEGLR	[R].TAALQEGLR.[R]	1xTMTpro [N-Term]	1xTMTpro [N-Term]	0.000354796	0.000154398	1	1	1	O95954	O95954 [437-445]			Formimidoyltransferase-cyclodeaminase OS=Homo sapiens OX=9606 GN=FTCD PE=1 SV=2	FTCD	O95954	0	1262.74	9																												NoQuanValues	High	2.094e-05	4.283e-05	9.37
TAAQNLDLYSK	[K].TAAQNLDLYSK.[S]	1xTMTpro [K11]; 1xTMTpro [N-Term]	1xTMTpro [K11]; 1xTMTpro [N-Term]	7.5797e-05	9.41479e-05	1	1	2	V9GYJ8	V9GYJ8 [53-63]			Apolipoprotein C-II OS=Homo sapiens OX=9606 GN=APOC2 PE=1 SV=1	APOC2	V9GYJ8	0	1832.04	11	20.2	49.3	31.1	38.6	28.6	29.2	106.8	23.4	37.7	20.7	25.3	64.1	35.6	54.1	55	52.1	61.4	65.7	66.4	99.6	80.9	47	83.9	85.7	127.5	35.1	67.8		High	1.369e-05	8.825e-06	7.29
TAAQNLYEK	[K].TAAQNLYEK.[T]	1xTMTpro [K9]; 1xTMTpro [N-Term]	1xTMTpro [K9]; 1xTMTpro [N-Term]	2.60161e-06	9.41479e-05	1	3	56	K7ER74	K7ER74 [130-138]			Apolipoprotein C-II OS=Homo sapiens OX=9606 GN=APOC4-APOC2 PE=1 SV=1	APOC4-APOC2	P02655; K7ER74; Q6P163	0	1645.94	9	14938.4	5365.7	10642	8327.8	4633.7	1360.2	2951	4105.8	4528.5	3429.2	1718.3	7099.5	2716.1	8095.7	2822.1	9650.7	3890	18006.1	4699.2	10222.9	2116.2	45911.6	5274.1	6744.6	6459.6	1926.9	10084.7		High	1.369e-05	2.21e-07	12.85
TAASIYEELLK	[R].TAASIYEELLK.[H]	1xTMTpro [K11]; 1xTMTpro [N-Term]	1xTMTpro [K11]; 1xTMTpro [N-Term]	1.19187e-07	9.41479e-05	1	1	3	P40198	P40198 [225-235]			Carcinoembryonic antigen-related cell adhesion molecule 3 OS=Homo sapiens OX=9606 GN=CEACAM3 PE=1 SV=2	CEACAM3	P40198	0	1846.08	11															136	131.1	190.3	168.1	156.3	1083.9	203.5	219.1	161.9	319.9	173.4	113.7	199.3		High	1.369e-05	7.451e-09	13.31
TAAVCVAK	[K].TAAVCVAK.[L]	1xCarbamidomethyl [C5]; 1xTMTpro [K8]; 1xTMTpro [N-Term]	1xCarbamidomethyl [C5]; 1xTMTpro [K8]; 1xTMTpro [N-Term]	0.00213487	0.000304521	2	8	2	P63010; Q10567	P63010 [140-147]; Q10567 [140-147]			AP-2 complex subunit beta OS=Homo sapiens OX=9606 GN=AP2B1 PE=1 SV=1;AP-1 complex subunit beta-1 OS=Homo sapiens OX=9606 GN=AP1B1 PE=1 SV=2	AP2B1	A0A087WYD1; A0A087WZQ6; A0A087X253; K7ERB2; P63010; C9J1E7; A0A087WU93; Q10567	0	1427.85	8	108.1	101.5	197	168.2	194.4	142.5	254	153.4	157.8	95.2	131.9	122.1	185.3	268.6	81.9	124.9	320.8	84.4	88.2	412.5	131.6	111.7	94	283.2	118.6	110.3	125.5	NotUnique	High	4.056e-05	0.0003494	7.07
TAAVLLQNDPNPDVLSK	[R].TAAVLLQNDPNPDVLSK.[T]	1xTMTpro [K17]; 1xTMTpro [N-Term]	1xTMTpro [K17]; 1xTMTpro [N-Term]	1.30262e-10	9.41479e-05	1	1	4	P16157	P16157 [188-204]			Ankyrin-1 OS=Homo sapiens OX=9606 GN=ANK1 PE=1 SV=3	ANK1	P16157	0	2403.37	17	792.2	65.9	770.6	310.2	375.8	326.7	175.4	482.2	157.6	106.4	312.9	71.7	107	503.8	211.4	348.8	65.4	199.5	211.9	166.5	90.5	2497.6	686.1	161.3	197.7	56.4	374.8		High	1.369e-05	4.145e-12	17
TAAYGHFGR	[R].TAAYGHFGR.[D]	1xTMTpro [N-Term]	1xTMTpro [N-Term]	0.00459223	0.000581217	1	1	1	P31153	P31153 [374-382]			S-adenosylmethionine synthase isoform type-2 OS=Homo sapiens OX=9606 GN=MAT2A PE=1 SV=1	MAT2A	P31153	0	1283.68	9	27.5	30.3	37.3	34.9	28.8	35.3	53.9	39.9	73.2	26	42.9	103.8	55.1	50.5															High	8.58e-05	0.0009609	5.24
TAAYVNAIEK	[R].TAAYVNAIEK.[V]	1xTMTpro [K10]; 1xTMTpro [N-Term]	1xTMTpro [K10]; 1xTMTpro [N-Term]	5.18029e-06	9.41479e-05	1	3	4	P00367	P00367 [536-545]			Glutamate dehydrogenase 1, mitochondrial OS=Homo sapiens OX=9606 GN=GLUD1 PE=1 SV=2	GLUD1	P00367; 210; P49448	0	1687.99	10	136.9	129.7	208	298.2	169	138.1	543	173.7	169.8	423	226.9	164	1058.5	409.2	84.2	83.9	132.6	90.1	103.9	515	197.7	152.2	140.9	188.3	143.8	857.7	316.4		High	1.369e-05	4.718e-07	10.53
TACGAPSGICLQVK	[K].TACGAPSGICLQVK.[S]	2xCarbamidomethyl [C3; C10]; 1xTMTpro [K14]; 1xTMTpro [N-Term]	2xCarbamidomethyl [C3; C10]; 1xTMTpro [K14]; 1xTMTpro [N-Term]	2.78625e-07	9.41479e-05	1	1	3	P23229	P23229 [526-539]			Integrin alpha-6 OS=Homo sapiens OX=9606 GN=ITGA6 PE=1 SV=5	ITGA6	P23229	0	2070.13	14	67.9	125.5	87.7	129.8	89.1	103.8	238.6	73.1	146.4	93.5	71.5	116.9	214.5	195.6	45.3	61.9	41.5	45.6	42.8	436.5	65	86.6	50.3	50.6	47.6	35.7	57.1		High	1.369e-05	1.9e-08	14.34
TACGDCTSGSSECMWCSNMK	[R].TACGDCTSGSSECMWCSNMK.[Q]	4xCarbamidomethyl [C3; C6; C13; C16]; 1xTMTpro [K20]; 1xTMTpro [N-Term]	4xCarbamidomethyl [C3; C6; C13; C16]; 1xTMTpro [K20]; 1xTMTpro [N-Term]	2.31192e-08	9.41479e-05	1	1	2	O75882	O75882 [937-956]			Attractin OS=Homo sapiens OX=9606 GN=ATRN PE=1 SV=2	ATRN	O75882	0	2937.23	20	28.9	70.3	45.2	72.7	32.9	56.4	124.3	41.1	36.4	35.6	36.5	20.8	68.2	66.6															High	1.369e-05	1.229e-09	12.65
TADGIVSHLK	[R].TADGIVSHLK.[K]	1xTMTpro [K10]; 1xTMTpro [N-Term]	1xTMTpro [K10]; 1xTMTpro [N-Term]	5.82096e-06	9.41479e-05	1	1	1	P30101	P30101 [120-129]			Protein disulfide-isomerase A3 OS=Homo sapiens OX=9606 GN=PDIA3 PE=1 SV=4	PDIA3	P30101	0	1648.99	10															57.9	59	89.8	98.7	80.5	145.8	78.7	97.1	133.6	111.2	74.4	78.6	85		High	1.369e-05	5.352e-07	8.4
TAEAQLAYELQGAR	[K].TAEAQLAYELQGAR.[E]	1xTMTpro [N-Term]	1xTMTpro [N-Term]	5.54008e-09	9.41479e-05	1	4	9	Q14254	Q14254 [234-247]			Flotillin-2 OS=Homo sapiens OX=9606 GN=FLOT2 PE=1 SV=2	FLOT2	K7EKW9; Q14254; J3QLD9; E7EMK3	0	1824.98	14	146.5	236.7	179.7	298.5	154.2	212.2	723.9	188.7	209.3	195.3	171.9	114	342.8	331.3	187.3	177	174.9	237.4	219	533.8	215.6	314	305	299.8	221.8	130.5	200.7		High	1.369e-05	2.553e-10	17
TAEAVNFATLLYK	[R].TAEAVNFATLLYK.[E]	1xTMTpro [K13]; 1xTMTpro [N-Term]	1xTMTpro [K13]; 1xTMTpro [N-Term]	7.0413e-10	9.41479e-05	1	3	11	P16157	P16157 [1219-1231]			Ankyrin-1 OS=Homo sapiens OX=9606 GN=ANK1 PE=1 SV=3	ANK1	P16157; A0A2R8Y4B0; H0YBS0	0	2049.19	13	2429.6	239.6	2069.8	813.4	1092.7	831.4	433.8	1208	433.6	351	796.1	238	312.5	1341.7	312.6	485	128.7	314.6	272.4	244	141.4	2528.4	869.6	278.3	271.3	89.8	543.1		High	1.369e-05	2.647e-11	16.6
TAEELMNFSK	[K].TAEELMNFSK.[G]	1xTMTpro [K10]; 1xTMTpro [N-Term]	1xTMTpro [K10]; 1xTMTpro [N-Term]	1.2506e-06	9.41479e-05	1	2	1	P50990	P50990 [261-270]			T-complex protein 1 subunit theta OS=Homo sapiens OX=9606 GN=CCT8 PE=1 SV=4	CCT8	H7C4C8; P50990	0	1777.96	10															82.9	115.4	116.6	119.5	99.9	489.2	255	204.4	142.9	277.3	96	97.4	139.8		High	1.369e-05	9.888e-08	13.04
TAEEQGELAFQDAK	[K].TAEEQGELAFQDAK.[T]	1xTMTpro [K14]; 1xTMTpro [N-Term]	1xTMTpro [K14]; 1xTMTpro [N-Term]	1.7424e-06	9.41479e-05	1	1	2	Q6KB66	Q6KB66 [329-342]			Keratin, type II cytoskeletal 80 OS=Homo sapiens OX=9606 GN=KRT80 PE=1 SV=2	KRT80	Q6KB66	0	2145.13	14	28.2	41.5	38.8	57.6	32.2	46.9	50.4	49.7	35	25	41.2	30	44.4	58.3	26.1	49.4	97	33.7	61.2	33	91.8	77	47.4	48	115.5	29.1	53.7		High	1.369e-05	1.426e-07	9.13
TAEYDVAYGESHLFR	[K].TAEYDVAYGESHLFR.[V]	1xTMTpro [N-Term]	1xTMTpro [N-Term]	9.91827e-10	9.41479e-05	1	2	4	P12109	P12109 [991-1005]			Collagen alpha-1(VI) chain OS=Homo sapiens OX=9606 GN=COL6A1 PE=1 SV=3	COL6A1	A0A087X0S5; P12109	0	2062.02	15	33.9	45.9	27.4	53.1	20.4	22.1	120.3	38.5	19.9	47.3	40	11.8	95.4	68.2	128.3	86.1	162.8	125.4	126.1	150.7	122.6	121.1	132.4	218.4	107.2	84.8	107.1		High	1.369e-05	3.862e-11	12.81
TAFDDAIAELDTLNEDSYK	[K].TAFDDAIAELDTLNEDSYK.[D]	1xTMTpro [K19]; 1xTMTpro [N-Term]	1xTMTpro [K19]; 1xTMTpro [N-Term]	9.25553e-05	9.41479e-05	1	1	1	P61981	P61981 [199-217]			14-3-3 protein gamma OS=Homo sapiens OX=9606 GN=YWHAG PE=1 SV=2	YWHAG	P61981	0	2739.39	19															17.9	14.4	23.1	20.4	18.5	68.6	28	23.7	17.5	25.1	21.9	13.7	19		High	1.369e-05	1.09e-05	9.97
TAFDEAIAELDTLSEESYK	[K].TAFDEAIAELDTLSEESYK.[D]	1xTMTpro [K19]; 1xTMTpro [N-Term]	1xTMTpro [K19]; 1xTMTpro [N-Term]	3.80904e-08	9.41479e-05	1	5	1	P63104	P63104 [194-212]			14-3-3 protein zeta/delta OS=Homo sapiens OX=9606 GN=YWHAZ PE=1 SV=1	YWHAZ	P63104; H0YB80; B0AZS6; B7Z2E6; E7EX29	0	2740.41	19	55.4	73.7	79.6	64	67.9	75.1	256.6	63.5	83	76.8	61.4	55.4	140.4	171.6															High	1.369e-05	2.126e-09	10.25
TAFISDFAVTADGNAFIGDIK	[K].TAFISDFAVTADGNAFIGDIK.[D]	1xTMTpro [K21]; 1xTMTpro [N-Term]	1xTMTpro [K21]; 1xTMTpro [N-Term]	3.00786e-07	9.41479e-05	1	2	9	P19827	P19827 [94-114]			Inter-alpha-trypsin inhibitor heavy chain H1 OS=Homo sapiens OX=9606 GN=ITIH1 PE=1 SV=3	ITIH1	P19827; F8WAS2	0	2781.5	21	148.4	185.7	158.1	252.2	189.7	194.5	240.6	195.3	107.6	113.9	180.3	102.5	159.2	202.3															High	1.369e-05	2.063e-08	12.08
TAFQEALDAAGDK	[K].TAFQEALDAAGDK.[L]	1xTMTpro [K13]; 1xTMTpro [N-Term]	1xTMTpro [K13]; 1xTMTpro [N-Term]	4.56697e-09	9.41479e-05	1	1	7	P10599	P10599 [9-21]			Thioredoxin OS=Homo sapiens OX=9606 GN=TXN PE=1 SV=3	TXN	P10599	0	1945.05	13	152.3	194.5	304.3	258.3	178.8	371.3	384.9	318.5	276.4	204.6	267.1	221.7	361.4	527.9	157.4	324.1	518.7	305.5	227	2535.4	391.5	593.3	209.5	240.3	536.2	391.1	348.3		High	1.369e-05	2.07e-10	14.57
TAGGWAAASDSR	[R].TAGGWAAASDSR.[K]	1xTMTpro [N-Term]	1xTMTpro [N-Term]	9.20808e-07	9.41479e-05	1	9	4	P19440	P19440 [550-561]			Glutathione hydrolase 1 proenzyme OS=Homo sapiens OX=9606 GN=GGT1 PE=1 SV=2	GGT1	B5MCK8; A0A0C4DG87; B5MD39; B5MC34; Q14390; A6NGU5; B5MC36; P19440; A0A494C1J8	0	1453.74	12	91.4	157.6	68.6	89.1	64.2	68	257.3	50	64.3	131.8	100	61.5	159.7	157.2	171.6	251.7	181.7	1028	187.5	1239	177.5	409.3	185.1	915.2	282.4	193.3	340		High	1.369e-05	7.056e-08	9.28
TAGIQIVADDLTVTNPK	[K].TAGIQIVADDLTVTNPK.[R]	1xTMTpro [K17]; 1xTMTpro [N-Term]	1xTMTpro [K17]; 1xTMTpro [N-Term]	1.15923e-10	9.41479e-05	1	1	31	P00924	P00924 [313-329]			Enolase 1 OS=Saccharomyces cerevisiae (strain ATCC 204508 / S288c) OX=559292 GN=ENO1 PE=1 SV=3	ENO1	P00924	0	2364.36	17	3579	1153.7	4387.2	3163.1	4589.3	1962	1744.9	5081.7	1665.4	968.6	3708.4	1648.2	1209.9	3624.9	3248.9	4328.5	2061.1	1572.4	4141.3	1747	2162.3	1963.2	3562.6	1822.4	1926.5	1480.6	2480.8		High	1.369e-05	3.634e-12	17
TAGPQSQVLCGVVMDR	[K].TAGPQSQVLCGVVMDR.[S]	1xCarbamidomethyl [C10]; 1xTMTpro [N-Term]	1xCarbamidomethyl [C10]; 1xTMTpro [N-Term]	1.81396e-05	9.41479e-05	1	5	1	E7ENY0	E7ENY0 [547-562]			Alpha-adducin OS=Homo sapiens OX=9606 GN=ADD1 PE=1 SV=1	ADD1	E7ENY0; H0Y9H2; P35611; E7EV99; H0YFD8	0	2169.08	16																												NoQuanValues	High	1.369e-05	1.861e-06	13.18
TAGWNIPMGLLYNK	[R].TAGWNIPMGLLYNK.[I]	1xTMTpro [K14]; 1xTMTpro [N-Term]	1xTMTpro [K14]; 1xTMTpro [N-Term]	1.895e-05	9.41479e-05	1	2	17	P02787	P02787 [476-489]			Serotransferrin OS=Homo sapiens OX=9606 GN=TF PE=1 SV=3	TF	H7C5E8; P02787	0	2333.26	14	687.3	3367.7	752	1265	503.6	634	1488.8	598.5	612.7	820.5	688.7	384.1	1811.6	1308.7	688.3	561.7	902.6	836.4	692.7	2060	1196.7	1930.7	732.9	2307.9	611.5	914.6	1266.1		High	1.369e-05	1.957e-06	11.22
TAGWNIPMGLLYNK	[R].TAGWNIPMGLLYNK.[I]	1xTMTpro [K14]; 1xTMTpro [N-Term]	1xTMTpro [K14]; 1xTMTpro [N-Term]	1.39199e-09	9.41479e-05	1	2	18	P02787	P02787 [476-489]			Serotransferrin OS=Homo sapiens OX=9606 GN=TF PE=1 SV=3	TF	H7C5E8; P02787	0	2186.23	14	1032.6	6223.4	866.6	1385.9	548.8	686.6	2222.4	593.4	885.5	1411	805.8	454.1	3324	1962.4	123.1	116.7	110.1	124.4	144	287.2	177.8	247.9	171.9	305.3	100.4	136.4	173.5		High	1.369e-05	5.598e-11	15.18
TAGYGINILGMDPLSTPFDNEFYNGLCNR	[R].TAGYGINILGMDPLSTPFDNEFYNGLCNR.[D]	1xCarbamidomethyl [C27]; 1xTMTpro [N-Term]	1xCarbamidomethyl [C27]; 1xTMTpro [N-Term]	2.77753e-05	9.41479e-05	1	1	6	P02748	P02748 [155-183]			Complement component C9 OS=Homo sapiens OX=9606 GN=C9 PE=1 SV=2	C9	P02748	0	3700.74	29	89.9	121.2	123.4	237.1	125.8	134.1	187.3	135.1	91.3	88.9	137.7	89.1	131.5	146.5	30.3	47.4	36.8	54	44.7	56.1	50.2	63.1	51.4	54.7	45.1	29	39.8		High	1.369e-05	2.966e-06	8.31
TAGYGINILGMDPLSTPFDNEFYNGLCNR	[R].TAGYGINILGMDPLSTPFDNEFYNGLCNR.[D]	1xCarbamidomethyl [C27]; 1xTMTpro [N-Term]	1xCarbamidomethyl [C27]; 1xTMTpro [N-Term]	4.77827e-07	9.41479e-05	1	1	5	P02748	P02748 [155-183]			Complement component C9 OS=Homo sapiens OX=9606 GN=C9 PE=1 SV=2	C9	P02748	0	3553.71	29	62.9	125.5	79.5	125.3	81.7	100.4	175.4	94.2	83.8	71.9	98.9	71.1	104.6	122.7															High	1.369e-05	3.439e-08	11.4
TAHIDVHFLK	[K].TAHIDVHFLK.[E]	1xTMTpro [K10]; 1xTMTpro [N-Term]	1xTMTpro [K10]; 1xTMTpro [N-Term]	0.000133509	9.41479e-05	1	1	1	P23229	P23229 [653-662]			Integrin alpha-6 OS=Homo sapiens OX=9606 GN=ITGA6 PE=1 SV=5	ITGA6	P23229	0	1789.06	10	74.1	168.1	63.3	99.7	61.7	69.1	184.8	56.9	76	92.5	54	60.1	172.7	173.4															High	1.369e-05	1.604e-05	8.61
TAHLGANPWR	[R].TAHLGANPWR.[C]	1xTMTpro [N-Term]	1xTMTpro [N-Term]	0.000189646	9.41479e-05	1	1	3	P13224	P13224 [83-92]			Platelet glycoprotein Ib beta chain OS=Homo sapiens OX=9606 GN=GP1BB PE=1 SV=1	GP1BB	P13224	0	1426.79	10	78.7	111.2	72.5	119.2	85.9	97.9	244.5	67.2	140.8	101.1	78.7	360.6	182.2	216.6	71.1	53.4	92.8	122.6	61.9	307.2	98.9	95	80.4	88.4	106.3	57.3	85.1		High	1.369e-05	2.308e-05	7.81
TAIPFTQEPQR	[R].TAIPFTQEPQR.[D]	1xTMTpro [N-Term]	1xTMTpro [N-Term]	7.97515e-05	9.41479e-05	1	4	3	E7EVJ5	E7EVJ5 [840-850]			Cytoplasmic FMR1-interacting protein OS=Homo sapiens OX=9606 GN=CYFIP2 PE=1 SV=1	CYFIP2	E7EW33; Q96F07; H7C229; E7EVJ5	0	1591.88	11	82.1	153	122.7	164.2	97.8	94.9	448.9	94.4	98.2	137.1	82.8	57.7	243.5	214.4	144.6	120.5	221.3	257.3	171.8	810.3	212.3	272.2	193.7	333.5	219.7	103.4	186.7		High	1.369e-05	9.317e-06	11.26
TALALEVGDIVK	[K].TALALEVGDIVK.[V]	1xTMTpro [K12]; 1xTMTpro [N-Term]	1xTMTpro [K12]; 1xTMTpro [N-Term]	9.61269e-08	9.41479e-05	1	1	2	P46109	P46109 [254-265]			Crk-like protein OS=Homo sapiens OX=9606 GN=CRKL PE=1 SV=1	CRKL	P46109	0	1837.13	12															92.7	98.5	88	93.3	96.5	460.4	101.6	133.9	90.8	101.3	81	101.6	105.8		High	1.369e-05	5.89e-09	13.27
TALAMGADR	[R].TALAMGADR.[G]	1xTMTpro [N-Term]	1xTMTpro [N-Term]	0.0267945	0.00210391	1	1	2	P38117	P38117 [77-85]			Electron transfer flavoprotein subunit beta OS=Homo sapiens OX=9606 GN=ETFB PE=1 SV=3	ETFB	P38117	0	1209.66	9	422	339.9	352.8	426	367.9	489	430.4	473.2	447.8	223.1	371.1	485	377	524.3															High	0.0005999	0.00771	6.86
TALLDAAGVASLLTTAEVVVTEIPK	[R].TALLDAAGVASLLTTAEVVVTEIPK.[E]	1xTMTpro [K25]; 1xTMTpro [N-Term]	1xTMTpro [K25]; 1xTMTpro [N-Term]	1.77185e-08	9.41479e-05	1	3	3	P10809	P10809 [527-551]			60 kDa heat shock protein, mitochondrial OS=Homo sapiens OX=9606 GN=HSPD1 PE=1 SV=2	HSPD1	A0A7I2YQK6; P10809; A0A7I2V2X6	0	3090.82	25	20.2	25.3	24.8	43.6	24.7	24.6	42.5	37.1	33.2	39.3	35.8	37.6	104.9	39.9															High	1.369e-05	9.179e-10	11.04
TALLDISCVK	[K].TALLDISCVK.[H]	1xCarbamidomethyl [C8]; 1xTMTpro [K10]; 1xTMTpro [N-Term]	1xCarbamidomethyl [C8]; 1xTMTpro [K10]; 1xTMTpro [N-Term]	0.000779458	0.000154398	1	1	2	O60488	O60488 [214-223]			Long-chain-fatty-acid--CoA ligase 4 OS=Homo sapiens OX=9606 GN=ACSL4 PE=1 SV=2	ACSL4	O60488	0	1728.02	10															27.1	29.9	30.9	41.4	41	133.5	36.5	39.8	34.3	45.8	34.9	20.9	29.6		High	2.094e-05	9.735e-05	5.98
TALLGGGQR	[R].TALLGGGQR.[R]	1xTMTpro [N-Term]	1xTMTpro [N-Term]	0.00311946	0.000367678	1	10	3	P05166	P05166 [45-53]			Propionyl-CoA carboxylase beta chain, mitochondrial OS=Homo sapiens OX=9606 GN=PCCB PE=1 SV=3	PCCB	C9JQS9; P05166; E9PDR0; E7ETT4; F8WBI9; E7EX59; E7ETT1; C9JVY9; E7EUY3; E7ENC1	0	1176.7	9	119.5	162.3	181.4	189.9	150.8	131	271.1	160.7	236.6	411.4	170	265.5	1007.9	392.8	113.2	126.6	278.3	264.9	136.7	525.8	187	247.9	153.6	744.9	139.4	1297.6	252.8		High	5.831e-05	0.0005747	6.75
TALQEEIK	[K].TALQEEIK.[S]	1xTMTpro [K8]; 1xTMTpro [N-Term]	1xTMTpro [K8]; 1xTMTpro [N-Term]	0.0085514	0.00110091	1	5	1	P46940	P46940 [1028-1035]			Ras GTPase-activating-like protein IQGAP1 OS=Homo sapiens OX=9606 GN=IQGAP1 PE=1 SV=1	IQGAP1	A0A0J9YXZ5; H0YLE8; F2Z2E2; Q86VI3; P46940	0	1539.92	8															91.9	85.7	152.3	190.4	141.3	1280.4	163.5	249.9	161.6	152.2	131.4	115.2	171.6		High	0.0001878	0.002087	5.26
TALVANTSNMPVAAR	[R].TALVANTSNMPVAAR.[E]	1xTMTpro [N-Term]	1xTMTpro [N-Term]	2.2275e-09	9.41479e-05	1	1	1	P38606	P38606 [309-323]			V-type proton ATPase catalytic subunit A OS=Homo sapiens OX=9606 GN=ATP6V1A PE=1 SV=2	ATP6V1A	P38606	0	1820	15	100.8	82.6	124.6	139.8	109.7	140.4	260.8	131.9	116.7	92	108	104.1	166.7	187.7															High	1.369e-05	9.387e-11	17
TALVANTSNMPVAAR	[R].TALVANTSNMPVAAR.[E]	1xTMTpro [N-Term]	1xTMTpro [N-Term]	4.50761e-07	9.41479e-05	1	1	2	P38606	P38606 [309-323]			V-type proton ATPase catalytic subunit A OS=Homo sapiens OX=9606 GN=ATP6V1A PE=1 SV=2	ATP6V1A	P38606	0	1967.04	15																												NoQuanValues	High	1.369e-05	3.218e-08	16.02
TAMNVNDLFLAIAK	[K].TAMNVNDLFLAIAK.[K]	1xTMTpro [K14]; 1xTMTpro [N-Term]	1xTMTpro [K14]; 1xTMTpro [N-Term]	0.000591856	0.000154398	1	1	2	P61020	P61020 [166-179]			Ras-related protein Rab-5B OS=Homo sapiens OX=9606 GN=RAB5B PE=1 SV=1	RAB5B	P61020	0	2276.26	14															18.1	17.6	18.6	21.8	18.5	59.9	27.9	22.3	26.3	26.8	11.9	12.6	23.1		High	2.094e-05	7.193e-05	10.08
TAMNVNEIFMAIAK	[K].TAMNVNEIFMAIAK.[K]	1xTMTpro [K14]; 1xTMTpro [N-Term]	1xTMTpro [K14]; 1xTMTpro [N-Term]	3.22463e-05	9.41479e-05	1	1	2	P51148	P51148 [167-180]			Ras-related protein Rab-5C OS=Homo sapiens OX=9606 GN=RAB5C PE=1 SV=2	RAB5C	P51148	0	2308.24	14															90.3	80.7	140.4	118.9	102.6	521.7	127.7	202.9	99.3	172.3	108.7	95.2	118.5		High	1.369e-05	3.495e-06	11.6
TAMNVNEIFMAIAK	[K].TAMNVNEIFMAIAK.[K]	1xTMTpro [K14]; 1xTMTpro [N-Term]	1xTMTpro [K14]; 1xTMTpro [N-Term]	0.000980226	0.000154398	1	1	4	P51148	P51148 [167-180]			Ras-related protein Rab-5C OS=Homo sapiens OX=9606 GN=RAB5C PE=1 SV=2	RAB5C	P51148	0	2455.27	14															207.7	172.6	366.3	265.7	221.9	1255.4	279.6	321.7	215.4	393.9	199.5	190.9	244		High	2.094e-05	0.0001273	10.48
TAMSLLWK	[K].TAMSLLWK.[S]	1xTMTpro [K8]; 1xTMTpro [N-Term]	1xTMTpro [K8]; 1xTMTpro [N-Term]	0.00122895	0.000154398	1	1	2	P23141	P23141 [377-384]			Liver carboxylesterase 1 OS=Homo sapiens OX=9606 GN=CES1 PE=1 SV=2	CES1	P23141	0	1557.93	8	38	34	34.3	53.6	34.8	29.5	103.5	46	34.5	299.7	66.8	69.2	843.1	118.7															High	2.094e-05	0.0001688	8.47
TANDAVELHIK	[R].TANDAVELHIK.[N]	1xTMTpro [K11]; 1xTMTpro [N-Term]	1xTMTpro [K11]; 1xTMTpro [N-Term]	3.60908e-07	9.41479e-05	1	1	3	Q9P2B2	Q9P2B2 [97-107]			Prostaglandin F2 receptor negative regulator OS=Homo sapiens OX=9606 GN=PTGFRN PE=1 SV=2	PTGFRN	Q9P2B2	0	1819.06	11	78.7	141.2	86.7	177.3	83.9	87.3	244.2	80.8	85.4	146.8	80.5	61.6	330.2	183.7	159.7	145.1	188.3	198.2	176.7	362.8	197.4	178.5	237.3	262.7	211.2	200.9	231		High	1.369e-05	2.524e-08	10.15
TANDMIHAENMR	[K].TANDMIHAENMR.[L]	1xTMTpro [N-Term]	1xTMTpro [N-Term]	1.97086e-07	9.41479e-05	1	1	6	P26038	P26038 [539-550]			Moesin OS=Homo sapiens OX=9606 GN=MSN PE=1 SV=3	MSN	P26038	0	1706.83	12	126.5	292.6	192.5	185	134.5	127.9	590.3	139.8	217.9	251.4	165.4	195.6	439.3	381.3	78	66.6	109.9	120.1	78.7	296.5	79.7	102.7	95.9	112.2	97.2	62.4	93.7		High	1.369e-05	1.297e-08	10.78
TANDMIHAENMR	[K].TANDMIHAENMR.[L]	1xTMTpro [N-Term]	1xTMTpro [N-Term]	1.8744e-05	9.41479e-05	1	1	24	P26038	P26038 [539-550]			Moesin OS=Homo sapiens OX=9606 GN=MSN PE=1 SV=3	MSN	P26038	0	1853.86	12	216.7	389.9	346.4	345.8	254.7	260.4	695.4	282.6	490.8	331.6	335.5	493.1	556.3	566.5	279.4	226.6	439.1	401.1	282.4	1584.2	346.1	411.4	319.5	397.4	309.1	222.4	331.6		High	1.369e-05	1.928e-06	9.13
TANDMIHAENMR	[K].TANDMIHAENMR.[L]	1xTMTpro [N-Term]	1xTMTpro [N-Term]	0.0255992	0.00210391	1	1	6	P26038	P26038 [539-550]			Moesin OS=Homo sapiens OX=9606 GN=MSN PE=1 SV=3	MSN	P26038	0	2000.9	12	47.5	77.7	70	66.3	52.9	54	170.7	57	117.8	70	50.2	108.7	119.6	107.6	152.3	171	215	233.7	172.8	519	295.6	256.4	234.8	344.4	152.1	122.2	175.1		High	0.0005781	0.007295	6.18
TAPMEVSNLK	[R].TAPMEVSNLK.[V]	1xTMTpro [K10]; 1xTMTpro [N-Term]	1xTMTpro [K10]; 1xTMTpro [N-Term]	0.000154879	9.41479e-05	2	4	1	F8VU56; F8VSD5	F8VU56 [505-514]; F8VSD5 [504-513]			Protein-tyrosine-phosphatase OS=Homo sapiens OX=9606 GN=PTPRB PE=1 SV=1;Receptor-type tyrosine-protein phosphatase beta OS=Homo sapiens OX=9606 GN=PTPRB PE=1 SV=1	PTPRB	Q6ZR19; F8VU56; F8VSD5; P23467	0	1697.98	10	69.2	96.1	96.4	101.4	59.1	88.2	156.5	69.2	74	73.9	70	48.8	168	123.3														NotUnique	High	1.369e-05	1.875e-05	8.85
TAQAAAALR	[R].TAQAAAALR.[R]	1xTMTpro [N-Term]	1xTMTpro [N-Term]	0.0555583	0.0042242	1	2	1	P51570	P51570 [288-296]			Galactokinase OS=Homo sapiens OX=9606 GN=GALK1 PE=1 SV=1	GALK1	P51570; K7EII7	0	1176.7	9																												NoQuanValues	High	0.001294	0.01676	4.31
TAQEGDHGSHVYTK	[K].TAQEGDHGSHVYTK.[A]	1xTMTpro [K14]; 1xTMTpro [N-Term]	1xTMTpro [K14]; 1xTMTpro [N-Term]	9.40477e-08	9.41479e-05	1	1	47	P01023	P01023 [1134-1147]			Alpha-2-macroglobulin OS=Homo sapiens OX=9606 GN=A2M PE=1 SV=3	A2M	P01023	0	2138.11	14	353	305.2	430.2	668	357.8	592.7	597	551.9	740.8	233.5	523.7	759	408.3	707.9	672.7	773.2	1525.3	533	903.7	860.8	644.3	582.6	1249	1308.9	1050.7	558.1	861.2		High	1.369e-05	5.74e-09	11.54
TAQGSLSLK	[K].TAQGSLSLK.[A]	1xTMTpro [K9]; 1xTMTpro [N-Term]	1xTMTpro [K9]; 1xTMTpro [N-Term]	0.00586805	0.00063313	1	5	1	A0A087WZK9	A0A087WZK9 [154-162]			Eukaryotic translation initiation factor 3 subunit H OS=Homo sapiens OX=9606 GN=EIF3H PE=1 SV=1	EIF3H	A0A087WZK9; B3KS98; O15372; E5RGU4; E5RJT0	0	1512.92	9															45.3	42.9	96.1	32.6	30.4	132.1	37.5	45.8	40.3	70.3	35.3	63.5	41.1		High	0.0001103	0.001316	7.96
TAQNLSIFLGSFR	[K].TAQNLSIFLGSFR.[M]	1xTMTpro [N-Term]	1xTMTpro [N-Term]	5.76669e-09	9.41479e-05	1	5	1	O60610	O60610 [856-868]			Protein diaphanous homolog 1 OS=Homo sapiens OX=9606 GN=DIAPH1 PE=1 SV=2	DIAPH1	H9KV28; O60610; A0A0G2JH68; A0A140T8Z0; A0A2R8Y5N1	0	1757.99	13	51.7	50.7	112.3	80.9	44.4	49.7	185.9	101.1	60	88.9	69.2	52.4	255.8	156.2															High	1.369e-05	2.671e-10	16.53
TASDFITK	[K].TASDFITK.[M]	1xTMTpro [K8]; 1xTMTpro [N-Term]	1xTMTpro [K8]; 1xTMTpro [N-Term]	0.000905918	0.000154398	1	3	14	A0A0A0MT01	A0A0A0MT01 [346-353]			Actin-depolymerizing factor OS=Homo sapiens OX=9606 GN=GSN PE=1 SV=1	GSN	A0A0A0MT01; P06396; A0A0A0MS51	0	1490.87	8	1112.5	1133.8	2599.8	3751.8	3437.6	947	1033.8	2860.7	783.5	813	1903.8	680.8	1033.2	2166.3	1200.2	1310.3	1117	1942.9	2282.1	3690.9	1588.8	2927.7	2450.7	1063.3	950.1	1338.3	1781		High	2.094e-05	0.0001163	8.05
TASEDLKPGSK	[R].TASEDLKPGSK.[V]	2xTMTpro [K7; K11]; 1xTMTpro [N-Term]	2xTMTpro [K7; K11]; 1xTMTpro [N-Term]	3.72943e-07	9.41479e-05	1	2	5	Q4LDE5	Q4LDE5 [1643-1653]			Sushi, von Willebrand factor type A, EGF and pentraxin domain-containing protein 1 OS=Homo sapiens OX=9606 GN=SVEP1 PE=1 SV=3	SVEP1	Q4LDE5; A0A0A0MSD0	0	2045.21	11	149.2	463	476.3	411	384.6	249.5	749.8	360.1	232.1	511.4	373.5	179.1	331.2	561.2	266.4	615.4	418.4	2407.9	903.7	1477.5	510	443	636.7	627.3	506.7	343.2	627.7		High	1.369e-05	2.616e-08	13.72
TASFSESR	[R].TASFSESR.[A]	1xTMTpro [N-Term]	1xTMTpro [N-Term]	0.017279	0.00147948	1	1	1	P53396	P53396 [453-460]			ATP-citrate synthase OS=Homo sapiens OX=9606 GN=ACLY PE=1 SV=3	ACLY	P53396	0	1188.62	8															86.2	53.7	62.1	37	50.8	274.2	50.6	49.2	62.9	67.4	34.7	236.5	77.2		High	0.00035	0.004606	5.47
TASGDYIDSSWELR	[K].TASGDYIDSSWELR.[V]	1xTMTpro [N-Term]	1xTMTpro [N-Term]	1.8989e-08	9.41479e-05	1	2	3	Q86UX7	Q86UX7 [6-19]			Fermitin family homolog 3 OS=Homo sapiens OX=9606 GN=FERMT3 PE=1 SV=1	FERMT3	Q86UX7; F5H1C6	0	1903.94	14															178.7	154	189.7	245.1	180.6	1980	239.7	533.4	244.5	273.4	169	120.6	265.9		High	1.369e-05	9.885e-10	12.14
TASGSSVTSLDGTR	[R].TASGSSVTSLDGTR.[S]	1xTMTpro [N-Term]	1xTMTpro [N-Term]	1.36291e-08	9.41479e-05	1	4	9	A0A7I2ST14	A0A7I2ST14 [328-341]			Protein NDRG1 (Fragment) OS=Homo sapiens OX=9606 GN=NDRG1 PE=4 SV=1	NDRG1	A0A7I2ST14; E5RJY1; E7ESM1; Q92597	0	1642.86	14	49	159.1	97.2	203	90.4	92.8	364	86	153.3	173.7	111.8	144.8	333	348.7	134.9	139.1	256.9	328.6	121.7	4068.6	273.9	640.5	186.2	336.8	168.5	223.1	352.8		High	1.369e-05	6.879e-10	11.77
TASNVEEAFINTAK	[K].TASNVEEAFINTAK.[E]	1xTMTpro [K14]; 1xTMTpro [N-Term]	1xTMTpro [K14]; 1xTMTpro [N-Term]	4.3332e-06	9.41479e-05	1	2	1	P61019	P61019 [152-165]			Ras-related protein Rab-2A OS=Homo sapiens OX=9606 GN=RAB2A PE=1 SV=1	RAB2A	H7C125; P61019	0	2103.16	14	94.5	187.3	98.3	151.8	139.7	97.3	206	94.7	101.4	108.9	112.6	77.2	208.8	171.8															High	1.369e-05	3.879e-07	8.92
TASSVIELTCTK	[K].TASSVIELTCTK.[T]	1xCarbamidomethyl [C10]; 1xTMTpro [K12]; 1xTMTpro [N-Term]	1xCarbamidomethyl [C10]; 1xTMTpro [K12]; 1xTMTpro [N-Term]	8.7015e-05	9.41479e-05	1	2	2	P11717	P11717 [2087-2098]			Cation-independent mannose-6-phosphate receptor OS=Homo sapiens OX=9606 GN=IGF2R PE=1 SV=3	IGF2R	P11717; S4R328	0	1918.08	12	159.6	131.5	431.6	386.6	210.1	222.9	409.7	211.2	120.7	139.4	192.1	94.4	264.3	259.1															High	1.369e-05	1.019e-05	9.34
TASTNNIAQAR	[K].TASTNNIAQAR.[R]	1xTMTpro [N-Term]	1xTMTpro [N-Term]	0.00402546	0.000440466	1	1	1	Q9UBI6	Q9UBI6 [5-15]			Guanine nucleotide-binding protein G(I)/G(S)/G(O) subunit gamma-12 OS=Homo sapiens OX=9606 GN=GNG12 PE=1 SV=3	GNG12	Q9UBI6	0	1450.79	11																												NoQuanValues	High	6.778e-05	0.0008082	5.06
TASTPTPDDK	[R].TASTPTPDDK.[L]	1xTMTpro [K10]; 1xTMTpro [N-Term]	1xTMTpro [K10]; 1xTMTpro [N-Term]	0.015616	0.00143217	1	2	2	P15169	P15169 [240-249]			Carboxypeptidase N catalytic chain OS=Homo sapiens OX=9606 GN=CPN1 PE=1 SV=1	CPN1	P15169; B1AP58	0	1640.9	10															47.2	88	123.4	63.3	65.9	115.6	48.9	62.9	85.7	113.2	66	50.7	65.8		High	0.0003368	0.004096	4.94
TATESFASDPILYRPVAVALDTK	[R].TATESFASDPILYRPVAVALDTK.[G]	1xTMTpro [K23]; 1xTMTpro [N-Term]	1xTMTpro [K23]; 1xTMTpro [N-Term]	4.17817e-11	9.41479e-05	1	6	10	P14618	P14618 [93-115]			Pyruvate kinase PKM OS=Homo sapiens OX=9606 GN=PKM PE=1 SV=4	PKM	H3BQ34; H3BT25; H3BUW1; H3BTJ2; P14618; H3BTN5	0	3073.71	23	133.5	388.8	221.4	306.1	157.4	311.8	799.1	214.6	231	352.2	244.4	164.6	608.1	823.6	259.3	202	575.8	464.5	237.9	6101.2	530.6	764	295.1	509.7	367.5	270.8	596.4		High	1.369e-05	1.184e-12	17
TATLCPQSCEER	[R].TATLCPQSCEER.[N]	2xCarbamidomethyl [C5; C9]; 1xTMTpro [N-Term]	2xCarbamidomethyl [C5; C9]; 1xTMTpro [N-Term]	0.000220695	0.000154398	1	1	11	P04275	P04275 [1122-1133]			von Willebrand factor OS=Homo sapiens OX=9606 GN=VWF PE=1 SV=4	VWF	P04275	0	1755.83	12	59.1	501.9	98	200	88.3	151.3	769.1	87.9	139.2	179.8	95.5	125.2	409.7	346.1	131.2	146.7	1507	281.8	330.4	332.1	603	870.8	285.2	1747.5	1637.3	832.6	598.7		High	2.094e-05	2.684e-05	7.07
TATNIIK	[K].TATNIIK.[K]	1xTMTpro [K7]; 1xTMTpro [N-Term]	1xTMTpro [K7]; 1xTMTpro [N-Term]	0.131589	0.00976759	1	1	1	Q86SQ4	Q86SQ4 [1145-1151]			Adhesion G-protein coupled receptor G6 OS=Homo sapiens OX=9606 GN=ADGRG6 PE=1 SV=3	ADGRG6	Q86SQ4	0	1368.87	7															40.9	61	50.5	416.6	36.2	305	63.6	247	41.3	181.3	55.4	64.4	115.7		High	0.002879	0.03697	3.89
TATPQQAQEVHEK	[K].TATPQQAQEVHEK.[L]	1xTMTpro [K13]; 1xTMTpro [N-Term]	1xTMTpro [K13]; 1xTMTpro [N-Term]	6.52742e-09	9.41479e-05	1	2	2	P60174	P60174 [176-188]			Triosephosphate isomerase OS=Homo sapiens OX=9606 GN=TPI1 PE=1 SV=4	TPI1	U3KPZ0; P60174	0	2075.14	13	24.3	21.5	42	33.1	31.8	31	54.3	47.6	58.4	31	37.1	49.1	47.8	70.4															High	1.369e-05	3.058e-10	14.9
TATQLAVNK	[R].TATQLAVNK.[I]	1xTMTpro [K9]; 1xTMTpro [N-Term]	1xTMTpro [K9]; 1xTMTpro [N-Term]	5.02647e-05	9.41479e-05	1	2	4	Q99832	Q99832 [127-135]			T-complex protein 1 subunit eta OS=Homo sapiens OX=9606 GN=CCT7 PE=1 SV=2	CCT7	F8WAM2; Q99832	0	1553.95	9	144.9	49.9	143.1	106.2	96.1	71.9	139.2	97.2	83.6	92.9	83.3	80.5	195.4	194.5	103.4	165.8	120.7	150.3	142.9	649.9	269.5	251.3	208.8	290.3	151.2	131.7	172.1		High	1.369e-05	5.666e-06	9.1
TATSEYQTFFNPR	[R].TATSEYQTFFNPR.[T]	1xTMTpro [N-Term]	1xTMTpro [N-Term]	4.73648e-09	9.41479e-05	1	3	6	P00734	P00734 [315-327]			Prothrombin OS=Homo sapiens OX=9606 GN=F2 PE=1 SV=2	F2	C9JV37; P00734; E9PIT3	0	1865.94	13	159.3	516.7	172.5	317.9	152.8	174.8	318.6	250.8	129.6	214.6	158.7	108.3	346.9	275.9	348.2	266.1	564.2	481.6	419.2	1301.7	694.5	924.3	477.9	910.5	376.3	276.1	593		High	1.369e-05	2.152e-10	15.29
TATVSSPLTSPTSPSTLSLK	[R].TATVSSPLTSPTSPSTLSLK.[S]	1xTMTpro [K20]; 1xTMTpro [N-Term]	1xTMTpro [K20]; 1xTMTpro [N-Term]	2.98154e-09	9.41479e-05	1	2	2	S4R418	S4R418 [241-260]			Bridging integrator 2 OS=Homo sapiens OX=9606 GN=BIN2 PE=1 SV=3	BIN2	S4R418; Q9UBW5	0	2583.47	20															29	20.2	37.4	52.3	29.9	236	42.2	63.9	41.6	67.7	29.7	23.1	48.9		High	1.369e-05	1.292e-10	17
TAVAPIER	[K].TAVAPIER.[V]	1xTMTpro [N-Term]	1xTMTpro [N-Term]	0.0084923	0.00110091	2	5	3	P05141; P12235	P05141 [24-31]; P12235 [24-31]			ADP/ATP translocase 2 OS=Homo sapiens OX=9606 GN=SLC25A5 PE=1 SV=7;ADP/ATP translocase 1 OS=Homo sapiens OX=9606 GN=SLC25A4 PE=1 SV=4	SLC25A5	P12236; P05141; P12235; Q9H0C2; V9GYG0	0	1160.7	8	94.3	120.8	168.3	86	98.6	117.9	220.4	152.2	143.3	51.6	119.5	133.7	91.6	162.5	85.4	101.5	84.9	60.4	92.9	113.9	90.2	84.9	187.6	77.3	127.4	87.6	86	NotUnique	High	0.0001878	0.002073	4.93
TAVCDIPPR	[K].TAVCDIPPR.[G]	1xCarbamidomethyl [C4]; 1xTMTpro [N-Term]	1xCarbamidomethyl [C4]; 1xTMTpro [N-Term]	6.02865e-05	9.41479e-05	4	11	22	Q13885; P04350; P07437; P68371	Q13885 [351-359]; P04350 [351-359]; P07437 [351-359]; P68371 [351-359]			Tubulin beta-2A chain OS=Homo sapiens OX=9606 GN=TUBB2A PE=1 SV=1;Tubulin beta-4A chain OS=Homo sapiens OX=9606 GN=TUBB4A PE=1 SV=2;Tubulin beta chain OS=Homo sapiens OX=9606 GN=TUBB PE=1 SV=2;Tubulin beta-4B chain OS=Homo sapiens OX=9606 GN=TUBB4B PE=1 SV=1	TUBB2A	Q13885; P04350; A6NNZ2; A0A075B736; Q5ST81; Q5JP53; Q3ZCM7; Q5SQY0; P07437; P68371; Q9BVA1	0	1332.73	9	550.5	507.9	736.1	659.1	586	677.1	1417.5	806.1	799	390	762.8	828.5	632.3	991.1	1020.2	915.1	1263.3	910.7	1031.2	3434.5	1176.6	1531.8	1314.7	1230.6	1208.7	939.1	1099.4	NotUnique	High	1.369e-05	6.894e-06	9.86
TAVDSGIPLLTNFQVTK	[R].TAVDSGIPLLTNFQVTK.[L]	1xTMTpro [K17]; 1xTMTpro [N-Term]	1xTMTpro [K17]; 1xTMTpro [N-Term]	3.80043e-11	9.41479e-05	1	1	14	P31327	P31327 [1455-1471]			Carbamoyl-phosphate synthase [ammonia], mitochondrial OS=Homo sapiens OX=9606 GN=CPS1 PE=1 SV=2	CPS1	P31327	0	2412.4	17	80.3	159.7	107.2	138.3	78.3	106.2	161.9	102.4	518.1	144	139	586.6	344.4	418.4	150.8	170.6	435.2	179.5	185.4	436.2	199.2	247	197	515.7	92.3	7097	506.7		High	1.369e-05	1.068e-12	17
TAVETAVLLLR	[K].TAVETAVLLLR.[I]	1xTMTpro [N-Term]	1xTMTpro [N-Term]	4.83377e-06	9.41479e-05	1	2	3	P49368	P49368 [508-518]			T-complex protein 1 subunit gamma OS=Homo sapiens OX=9606 GN=CCT3 PE=1 SV=4	CCT3	B4DUR8; P49368	0	1489.93	11	149.9	71.3	143.4	112.1	92.2	71.2	163.3	107.9	66.8	96.4	84.6	64.5	209.5	187.4	18.1	15.1	14	14	9.7	31.9	21.8	18.8	15.8	26.2	14	13.8	13.5		High	1.369e-05	4.365e-07	13.55
TAVFGFETSEAK	[R].TAVFGFETSEAK.[G]	1xTMTpro [K12]; 1xTMTpro [N-Term]	1xTMTpro [K12]; 1xTMTpro [N-Term]	1.65207e-09	9.41479e-05	1	1	5	Q14764	Q14764 [601-612]			Major vault protein OS=Homo sapiens OX=9606 GN=MVP PE=1 SV=4	MVP	Q14764	0	1895.04	12	148	480.6	207.5	422.5	227.6	279.2	523.1	223.4	179	371.7	230.4	130.3	933.5	456.4	108.1	88.1	114.9	94.8	103.6	196.9	186.8	224.1	119.8	136.1	131.9	68.8	113.5		High	1.369e-05	6.764e-11	16.91
TAVNALWGK	[K].TAVNALWGK.[V]	1xTMTpro [K9]; 1xTMTpro [N-Term]	1xTMTpro [K9]; 1xTMTpro [N-Term]	9.42507e-05	9.41479e-05	2	4	10	P02042; E9PEW8	P02042 [10-18]; E9PEW8 [10-18]			Hemoglobin subunit delta OS=Homo sapiens OX=9606 GN=HBD PE=1 SV=2;Hemoglobin subunit delta (Fragment) OS=Homo sapiens OX=9606 GN=HBD PE=1 SV=1	HBD	E9PFT6; P02042; E9PEW8; C9JRG0	0	1567.95	9	872.9	785.4	946	1397.8	653.6	924.7	1130.8	2058.4	464.3	7191.7	1244	812.8	9874.4	3456.9	144.3	57.6	88.3	351.7	86.3	157.4	103.1	75.7	68.8	77.3	75.6	57.4	94.7	NotUnique	High	1.369e-05	1.111e-05	10.11
TAVVIDLGEAFTK	[K].TAVVIDLGEAFTK.[C]	1xTMTpro [K13]; 1xTMTpro [N-Term]	1xTMTpro [K13]; 1xTMTpro [N-Term]	0.00160892	0.000154398	1	6	1	V9GYX7	V9GYX7 [14-26]			Actin-related protein 10 (Fragment) OS=Homo sapiens OX=9606 GN=ACTR10 PE=1 SV=1	ACTR10	V9GYX7; G3V5Y4; Q9NZ32; F6S9Y6; G3V2Q5; G3V524	0	1972.16	13															40.5	41.7	31.3	27	35.8	48.5	47.3	44.4	54.6	55.6	44.5	39.1	37.4		High	2.094e-05	0.0002402	6.04
TAYFSLDTR	[R].TAYFSLDTR.[F]	1xTMTpro [N-Term]	1xTMTpro [N-Term]	0.0119158	0.00132843	1	6	1	A0A087WU43	A0A087WU43 [66-74]			Cadherin-1 OS=Homo sapiens OX=9606 GN=CDH1 PE=1 SV=1	CDH1	A0A087WU43; A0A087WXI5; P12830; H3BVI7; A0A087WX17; H3BNC6	0	1377.73	9															58.8	43.7	73.6	61.8	93.5	111.8	397.1	56.7	78.7	77.1	63.1	37.7	76.1		High	0.000284	0.003039	5.28
TCADVDECSTTFPCSQR	[R].TCADVDECSTTFPCSQR.[C]	3xCarbamidomethyl [C2; C8; C14]; 1xTMTpro [N-Term]	3xCarbamidomethyl [C2; C8; C14]; 1xTMTpro [N-Term]	5.62983e-07	9.41479e-05	1	1	1	Q07954	Q07954 [2979-2995]			Prolow-density lipoprotein receptor-related protein 1 OS=Homo sapiens OX=9606 GN=LRP1 PE=1 SV=2	LRP1	Q07954	0	2338.01	17																												NoQuanValues	High	1.369e-05	4.115e-08	10.12
TCAVVGNSGILLDSECGK	[K].TCAVVGNSGILLDSECGK.[E]	2xCarbamidomethyl [C2; C16]; 1xTMTpro [K18]; 1xTMTpro [N-Term]	2xCarbamidomethyl [C2; C16]; 1xTMTpro [K18]; 1xTMTpro [N-Term]	2.70009e-10	9.41479e-05	1	1	3	Q92187	Q92187 [141-158]			CMP-N-acetylneuraminate-poly-alpha-2,8-sialyltransferase OS=Homo sapiens OX=9606 GN=ST8SIA4 PE=1 SV=1	ST8SIA4	Q92187	0	2488.3	18	204.3	200.4	571.5	334.2	252.3	208.2	374.8	470.3	158.3	265.4	409.9	139.3	566.5	411.5															High	1.369e-05	9.216e-12	15.56
TCDIHIVIK	[R].TCDIHIVIK.[G]	1xCarbamidomethyl [C2]; 1xTMTpro [K9]; 1xTMTpro [N-Term]	1xCarbamidomethyl [C2]; 1xTMTpro [K9]; 1xTMTpro [N-Term]	2.36637e-05	9.41479e-05	1	2	6	Q4LDE5	Q4LDE5 [715-723]			Sushi, von Willebrand factor type A, EGF and pentraxin domain-containing protein 1 OS=Homo sapiens OX=9606 GN=SVEP1 PE=1 SV=3	SVEP1	Q4LDE5; A0A0A0MSD0	0	1707.01	9	163.7	444.6	251	349.8	218.8	243.5	1030.8	217.8	185	588.3	251	106.4	403.6	568.5	72.1	88.3	79.8	810	152.8	473.3	140.6	205	114.1	155.4	133.8	54.7	179.5		High	1.369e-05	2.488e-06	12.27
TCEECLK	[K].TCEECLK.[N]	2xCarbamidomethyl [C2; C5]; 1xTMTpro [K7]; 1xTMTpro [N-Term]	2xCarbamidomethyl [C2; C5]; 1xTMTpro [K7]; 1xTMTpro [N-Term]	0.076475	0.00606806	1	3	1	P53801	P53801 [47-53]			Pituitary tumor-transforming gene 1 protein-interacting protein OS=Homo sapiens OX=9606 GN=PTTG1IP PE=1 SV=1	PTTG1IP	P53801; A8MZH8; B4DPZ0	0	1547.81	7	66.7	46.9	115.8	119	62.3	52.3	49.2	98.2	52.9	33.1	59.4	53.6	73.9	119.3															High	0.001733	0.02187	4.02
TCEESSFCK	[K].TCEESSFCK.[R]	2xCarbamidomethyl [C2; C8]; 1xTMTpro [K9]; 1xTMTpro [N-Term]	2xCarbamidomethyl [C2; C8]; 1xTMTpro [K9]; 1xTMTpro [N-Term]	0.000327872	0.000154398	1	1	2	Q14697	Q14697 [40-48]			Neutral alpha-glucosidase AB OS=Homo sapiens OX=9606 GN=GANAB PE=1 SV=3	GANAB	Q14697	0	1755.85	9	52.4	73.6	90	163.4	63.2	67.7	79.9	81.1	35.7	46.3	89.1	33	69.8	114.5	176.8	123	116.1	62.1	185.9	129	96.7	75.9	226.7	151.7	60.5	109.6	118.4		High	2.094e-05	3.957e-05	7.32
TCFETFPDK	[R].TCFETFPDK.[V]	1xCarbamidomethyl [C2]; 1xTMTpro [K9]; 1xTMTpro [N-Term]	1xCarbamidomethyl [C2]; 1xTMTpro [K9]; 1xTMTpro [N-Term]	0.0255023	0.00210391	1	1	1	P11216	P11216 [325-333]			Glycogen phosphorylase, brain form OS=Homo sapiens OX=9606 GN=PYGB PE=1 SV=5	PYGB	P11216	0	1752.91	9	77.2	195.7	117.2	197.2	89.4	119.5	254.5	119.6	94.7	96.1	122.9	79.7	201.3	185.2															High	0.0005781	0.007282	5.22
TCGFDFTGAVEDISK	[K].TCGFDFTGAVEDISK.[I]	1xCarbamidomethyl [C2]; 1xTMTpro [K15]; 1xTMTpro [N-Term]	1xCarbamidomethyl [C2]; 1xTMTpro [K15]; 1xTMTpro [N-Term]	3.63615e-05	9.41479e-05	1	1	2	P00505	P00505 [186-200]			Aspartate aminotransferase, mitochondrial OS=Homo sapiens OX=9606 GN=GOT2 PE=1 SV=3	GOT2	P00505	0	2255.15	15	54.4	63.4	90	96.8	66.8	90.4	150.2	80.9	63.4	38.3	90.9	58.1	59.8	107.6	193.8	207.4	207.1	123.8	191.6	230.3	235.8	237.1	207.1	168.4	255.4	183	187		High	1.369e-05	3.988e-06	9.95
TCGLCGNYNGNQGDDFLTPSGLAEPR	[K].TCGLCGNYNGNQGDDFLTPSGLAEPR.[V]	2xCarbamidomethyl [C2; C5]; 1xTMTpro [N-Term]	2xCarbamidomethyl [C2; C5]; 1xTMTpro [N-Term]	7.10351e-08	9.41479e-05	1	1	1	P04275	P04275 [520-545]			von Willebrand factor OS=Homo sapiens OX=9606 GN=VWF PE=1 SV=4	VWF	P04275	0	3117.43	26																												NoQuanValues	High	1.369e-05	4.215e-09	10.84
TCGTVVDVVNDK	[K].TCGTVVDVVNDK.[I]	1xCarbamidomethyl [C2]; 1xTMTpro [K12]; 1xTMTpro [N-Term]	1xCarbamidomethyl [C2]; 1xTMTpro [K12]; 1xTMTpro [N-Term]	1.68986e-08	9.41479e-05	1	1	6	Q8WWZ8	Q8WWZ8 [311-322]			Oncoprotein-induced transcript 3 protein OS=Homo sapiens OX=9606 GN=OIT3 PE=1 SV=2	OIT3	Q8WWZ8	0	1915.05	12	216.7	187.1	394.4	668.5	718.6	491	5386.7	430.6	449.7	311.7	430.2	110.2	439.3	944.5	553	2050.8	305.6	1532.2	3364	1410.2	998.8	557.3	2124.9	1608.6	764.9	361.7	1428.5		High	1.369e-05	8.715e-10	17
TCHIQECDK	[R].TCHIQECDK.[R]	2xCarbamidomethyl [C2; C7]; 1xTMTpro [K9]; 1xTMTpro [N-Term]	2xCarbamidomethyl [C2; C7]; 1xTMTpro [K9]; 1xTMTpro [N-Term]	0.000327872	0.000154398	1	1	1	P07996	P07996 [422-430]			Thrombospondin-1 OS=Homo sapiens OX=9606 GN=THBS1 PE=1 SV=2	THBS1	P07996	0	1798.91	9	84.3	36.5	322.4	98.8	108	54.1	71.8	114.2	119.4	48.1	57.9	74.8	41.7	132.3															High	2.094e-05	3.96e-05	6.88
TCLDNLASK	[K].TCLDNLASK.[G]	1xCarbamidomethyl [C2]; 1xTMTpro [K9]; 1xTMTpro [N-Term]	1xCarbamidomethyl [C2]; 1xTMTpro [K9]; 1xTMTpro [N-Term]	2.56373e-05	9.41479e-05	1	2	1	P46940	P46940 [1533-1541]			Ras GTPase-activating-like protein IQGAP1 OS=Homo sapiens OX=9606 GN=IQGAP1 PE=1 SV=1	IQGAP1	H0YLE8; P46940	0	1629.91	9															82.9	60.4	124.2	111.2	183	601.6	111.7	234.3	100.5	145.3	84.1	68.2	140.3		High	1.369e-05	2.718e-06	10.49
TCLLICYTTNAFPK	[K].TCLLICYTTNAFPK.[E]	2xCarbamidomethyl [C2; C6]; 1xTMTpro [K14]; 1xTMTpro [N-Term]	2xCarbamidomethyl [C2; C6]; 1xTMTpro [K14]; 1xTMTpro [N-Term]	3.02987e-07	9.41479e-05	1	1	2	P84095	P84095 [17-30]			Rho-related GTP-binding protein RhoG OS=Homo sapiens OX=9606 GN=RHOG PE=1 SV=1	RHOG	P84095	0	2310.25	14															40.2	33	40.1	59.4	45.9	244.3	51.6	53.6	51.2	56.9	34.1	30.1	44.6		High	1.369e-05	2.08e-08	10.28
TCLLISYTTNK	[K].TCLLISYTTNK.[F]	1xCarbamidomethyl [C2]; 1xTMTpro [K11]; 1xTMTpro [N-Term]	1xCarbamidomethyl [C2]; 1xTMTpro [K11]; 1xTMTpro [N-Term]	8.13496e-07	9.41479e-05	1	6	6	P60953	P60953 [17-27]			Cell division control protein 42 homolog OS=Homo sapiens OX=9606 GN=CDC42 PE=1 SV=2	CDC42	A0A590UJK8; A0A494C1M1; Q5JYX0; P60953; A0A494BZX6; A0A3B3IRV0	0	1922.09	11	455.6	598.2	505.6	815	392.1	453.2	2048	438	355.4	554.5	450.6	225.7	1064.9	1015.3	272.4	185.9	182.6	284.8	247.6	1249.6	275.2	295.5	423.6	264.6	202.2	158.3	234		High	1.369e-05	6.152e-08	14
TCLLIVFSK	[K].TCLLIVFSK.[D]	1xCarbamidomethyl [C2]; 1xTMTpro [K9]; 1xTMTpro [N-Term]	1xCarbamidomethyl [C2]; 1xTMTpro [K9]; 1xTMTpro [N-Term]	1.53974e-05	9.41479e-05	2	18	11	P62745; P61586	P62745 [19-27]; P61586 [19-27]			Rho-related GTP-binding protein RhoB OS=Homo sapiens OX=9606 GN=RHOB PE=1 SV=1;Transforming protein RhoA OS=Homo sapiens OX=9606 GN=RHOA PE=1 SV=1	RHOB	E9PQH6; A0A7I2V5E6; C9JX21; E9PN11; E9PLA2; U3KQA9; C9JRM1; A0A7I2V3G1; A0A7I2YQV1; Q5JR05; Q5JR08; P08134; C9JNR4; P62745; P61586; Q5JR07; U3KQV3; Q5JR06	0	1689.03	9	394.8	1200.3	519.9	666.2	442.4	481.7	3716.9	381.6	618.1	767.4	504.1	371.1	1792.8	1339.3	312.1	292.9	439.8	651.6	308.3	4124.5	450.6	789.2	333.8	556.2	331.8	344.2	562.8	NotUnique	High	1.369e-05	1.556e-06	12.2
TCLLNETGDEPFQYK	[R].TCLLNETGDEPFQYK.[N]	1xCarbamidomethyl [C2]; 1xTMTpro [K15]; 1xTMTpro [N-Term]	1xCarbamidomethyl [C2]; 1xTMTpro [K15]; 1xTMTpro [N-Term]	1.19969e-08	9.41479e-05	1	2	5	A0A2R8YDT1	A0A2R8YDT1 [492-506]			Glutamine synthetase OS=Homo sapiens OX=9606 GN=GLUL PE=1 SV=1	GLUL	A0A2R8YDT1; P15104	0	2423.24	15	125.1	117.6	159.8	177.4	128.2	173.9	243.3	184	173.2	520.3	212.8	201.3	1341.2	365.4	263.4	197.8	312	159	241.3	258.9	257.1	141.1	332.9	579.2	255	901.7	340.1		High	1.369e-05	5.978e-10	14
TCLLNETGDEPFQYKN	[R].TCLLNETGDEPFQYKN.[-]	1xCarbamidomethyl [C2]; 1xTMTpro [K15]; 1xTMTpro [N-Term]	1xCarbamidomethyl [C2]; 1xTMTpro [K15]; 1xTMTpro [N-Term]	3.76762e-08	9.41479e-05	1	2	1	A0A2R8YDT1	A0A2R8YDT1 [492-507]			Glutamine synthetase OS=Homo sapiens OX=9606 GN=GLUL PE=1 SV=1	GLUL	A0A2R8YDT1; P15104	1	2537.28	16	73.8	169.5	122.4	187.8	76.7	131.9	231.7	141.4	112.5	133.3	137.6	90.2	294	185.8															High	1.369e-05	2.105e-09	17
TCNHPVPQHGGPFCAGDATR	[R].TCNHPVPQHGGPFCAGDATR.[-T]	2xCarbamidomethyl [C2; C14]; 1xTMTpro [N-Term]	2xCarbamidomethyl [C2; C14]; 1xTMTpro [N-Term]	1.65331e-08	9.41479e-05	1	3	1	P27918	P27918 [283-302]			Properdin OS=Homo sapiens OX=9606 GN=CFP PE=1 SV=2	CFP	C9J7V5; E9PAQ1; P27918	0	2483.16	20	27.7	55	56.3	45.4	35.2	67.6	107.6	77.4	80.2	25.5	41.5	84.3	52.1	86.1															High	1.369e-05	8.501e-10	13.31
TCNPVYEK	[R].TCNPVYEK.[Y]	1xCarbamidomethyl [C2]; 1xTMTpro [K8]; 1xTMTpro [N-Term]	1xCarbamidomethyl [C2]; 1xTMTpro [K8]; 1xTMTpro [N-Term]	0.00687713	0.000771129	1	1	1	Q9UM47	Q9UM47 [1466-1473]			Neurogenic locus notch homolog protein 3 OS=Homo sapiens OX=9606 GN=NOTCH3 PE=1 SV=2	NOTCH3	Q9UM47	0	1618.88	8	52.3	55	89.2	133.6	69.9	64.1	114.1	104.4	47.1	32.5	74	46.1	71.7	103.5															High	0.0001281	0.001606	7.13
TCPKPDDLPFSTVVPLK	[R].TCPKPDDLPFSTVVPLK.[T]	1xCarbamidomethyl [C2]; 2xTMTpro [K4; K17]; 1xTMTpro [N-Term]	1xCarbamidomethyl [C2]; 2xTMTpro [K4; K17]; 1xTMTpro [N-Term]	1.44893e-09	9.41479e-05	1	2	15	P02749	P02749 [22-38]			Beta-2-glycoprotein 1 OS=Homo sapiens OX=9606 GN=APOH PE=1 SV=3	APOH	J3QRN2; P02749	0	2826.63	17	696.8	2837.6	564.4	755.4	554.5	677.7	1974.9	496.8	709.9	486.4	362.4	530.8	926.5	1268.3	585.9	487.8	684.4	628.9	592.5	1325.3	1647.1	1834.2	695.7	954.4	554.5	567.7	787		High	1.369e-05	5.849e-11	17
TCQDINECETTNECR	[R].TCQDINECETTNECR.[E]	3xCarbamidomethyl [C2; C8; C14]; 1xTMTpro [N-Term]	3xCarbamidomethyl [C2; C8; C14]; 1xTMTpro [N-Term]	1.77444e-06	9.41479e-05	2	2	7	A0A0U1RQV3; Q12805	A0A0U1RQV3 [118-132]; Q12805 [331-345]			EGF-containing fibulin-like extracellular matrix protein 1 (Fragment) OS=Homo sapiens OX=9606 GN=EFEMP1 PE=1 SV=1;EGF-containing fibulin-like extracellular matrix protein 1 OS=Homo sapiens OX=9606 GN=EFEMP1 PE=1 SV=2	EFEMP1	A0A0U1RQV3; Q12805	0	2233.94	15	13.2	42	29.8	48.4	31.8	22.8	39	22.6	29	25	22.4	42.5	32.7	48.3	21.3	25.8	40.8	57.1	39.1	74.9	215	36.6	52.7	30.9	38.1	21.5	35.9	NotUnique	High	1.369e-05	1.454e-07	10.16
TCQDINECETTNECREDEMCWNYHGGFR	[R].TCQDINECETTNECREDEMCWNYHGGFR.[C]	4xCarbamidomethyl [C2; C8; C14; C20]; 1xTMTpro [N-Term]	4xCarbamidomethyl [C2; C8; C14; C20]; 1xTMTpro [N-Term]	0.000108581	9.41479e-05	2	2	1	A0A0U1RQV3; Q12805	A0A0U1RQV3 [118-145]; Q12805 [331-358]			EGF-containing fibulin-like extracellular matrix protein 1 (Fragment) OS=Homo sapiens OX=9606 GN=EFEMP1 PE=1 SV=1;EGF-containing fibulin-like extracellular matrix protein 1 OS=Homo sapiens OX=9606 GN=EFEMP1 PE=1 SV=2	EFEMP1	A0A0U1RQV3; Q12805	1	4062.62	28															8.5	9.9	10.9	12.1	11.9	16.5	48	15	13.8	14.3	9.9	7.8	9.8	NotUnique	High	1.369e-05	1.292e-05	9.49
TCQDINECETTNECREDEMCWNYHGGFR	[R].TCQDINECETTNECREDEMCWNYHGGFR.[C]	4xCarbamidomethyl [C2; C8; C14; C20]; 1xTMTpro [N-Term]	4xCarbamidomethyl [C2; C8; C14; C20]; 1xTMTpro [N-Term]	7.36717e-08	9.41479e-05	2	2	2	A0A0U1RQV3; Q12805	A0A0U1RQV3 [118-145]; Q12805 [331-358]			EGF-containing fibulin-like extracellular matrix protein 1 (Fragment) OS=Homo sapiens OX=9606 GN=EFEMP1 PE=1 SV=1;EGF-containing fibulin-like extracellular matrix protein 1 OS=Homo sapiens OX=9606 GN=EFEMP1 PE=1 SV=2	EFEMP1	A0A0U1RQV3; Q12805	1	3915.58	28	11.5	23.8	16.9	57.3	13.6	22	30.3	14.6	11.9	9.1	18.4	14.2	17.6	27.7	17.2	20	22	24.2	19.7	46.1	90.2	24.9	28.7	21.7	16.9	12	21.1	NotUnique	High	1.369e-05	4.399e-09	14.55
TCQGSCAALSGLTGCTTR	[R].TCQGSCAALSGLTGCTTR.[C]	3xCarbamidomethyl [C2; C6; C15]; 1xTMTpro [N-Term]	3xCarbamidomethyl [C2; C6; C15]; 1xTMTpro [N-Term]	4.79518e-12	9.41479e-05	1	2	11	Q9Y6R7	Q9Y6R7 [5133-5150]			IgGFc-binding protein OS=Homo sapiens OX=9606 GN=FCGBP PE=1 SV=3	FCGBP	Q9Y6R7; A0A087WXI2	0	2205.04	18	644.2	1379.8	888.6	1500.8	669.7	877.8	4737.4	528.2	551	441.2	525	224.3	868.4	1943.1	426.2	448.9	417.3	670.5	746.1	1598.9	499.7	1169.6	661.9	9512.7	1568.6	696.9	1174.6		High	1.369e-05	1.096e-13	16.33
TCQNYDLECMSMGCVSGCLCPPGMVR	[K].TCQNYDLECMSMGCVSGCLCPPGMVR.[H]	5xCarbamidomethyl [C2; C9; C14; C18; C20]; 1xTMTpro [N-Term]	5xCarbamidomethyl [C2; C9; C14; C18; C20]; 1xTMTpro [N-Term]	1.53593e-09	9.41479e-05	1	1	6	P04275	P04275 [791-816]			von Willebrand factor OS=Homo sapiens OX=9606 GN=VWF PE=1 SV=4	VWF	P04275	0	3533.46	26	62.6	207.3	123.9	182.9	156.7	118.8	334.1	93.9	72.6	76.4	138.9	59.5	167.5	183.4	23.9	18.5	41	21.3	29.3	23.6	22.3	16.9	27.3	57.2	32.3	16.2	27.2		High	1.369e-05	6.236e-11	13.68
TCQNYDLECMSMGCVSGCLCPPGMVR	[K].TCQNYDLECMSMGCVSGCLCPPGMVR.[H]	5xCarbamidomethyl [C2; C9; C14; C18; C20]; 1xTMTpro [N-Term]	5xCarbamidomethyl [C2; C9; C14; C18; C20]; 1xTMTpro [N-Term]	8.04566e-12	9.41479e-05	1	1	4	P04275	P04275 [791-816]			von Willebrand factor OS=Homo sapiens OX=9606 GN=VWF PE=1 SV=4	VWF	P04275	0	3386.42	26	93.3	278.2	126.9	216.1	110.9	168.9	484	154.7	109.7	248.1	146	92.6	370.6	280.1															High	1.369e-05	1.939e-13	15.44
TCQNYDLECMSMGCVSGCLCPPGMVR	[K].TCQNYDLECMSMGCVSGCLCPPGMVR.[H]	5xCarbamidomethyl [C2; C9; C14; C18; C20]; 1xTMTpro [N-Term]	5xCarbamidomethyl [C2; C9; C14; C18; C20]; 1xTMTpro [N-Term]	8.97614e-07	9.41479e-05	1	1	3	P04275	P04275 [791-816]			von Willebrand factor OS=Homo sapiens OX=9606 GN=VWF PE=1 SV=4	VWF	P04275	0	3827.53	26	9.2	19.4	9.1	22.9	11.5	17	34.9	18.5	19.5	12.1	15.3	16.9	21.9	24.6	30.7	20.2	70.4	49.3	41.1	41.6	52.4	44.3	36.6	117.5	89.3	40.1	55.3		High	1.369e-05	6.858e-08	14.93
TCQNYDLECMSMGCVSGCLCPPGMVR	[K].TCQNYDLECMSMGCVSGCLCPPGMVR.[H]	5xCarbamidomethyl [C2; C9; C14; C18; C20]; 1xTMTpro [N-Term]	5xCarbamidomethyl [C2; C9; C14; C18; C20]; 1xTMTpro [N-Term]	6.70608e-07	9.41479e-05	1	1	4	P04275	P04275 [791-816]			von Willebrand factor OS=Homo sapiens OX=9606 GN=VWF PE=1 SV=4	VWF	P04275	0	3680.49	26	19.1	55.3	25.5	71.2	21.1	44.2	77.9	30.1	27.1	33.6	30.1	15.5	37.5	52.5	12	12.9	28.5	17.8	19.9	24.8	26.2	20.8	14.8	44.6	34.1	17.4	17.2		High	1.369e-05	4.977e-08	13.63
TCSALCSGQVFTQR	[R].TCSALCSGQVFTQR.[S]	2xCarbamidomethyl [C2; C6]; 1xTMTpro [N-Term]	2xCarbamidomethyl [C2; C6]; 1xTMTpro [N-Term]	7.86668e-08	9.41479e-05	1	1	5	O00187	O00187 [179-192]			Mannan-binding lectin serine protease 2 OS=Homo sapiens OX=9606 GN=MASP2 PE=1 SV=4	MASP2	O00187	0	1918.94	14	325.5	392	260	533.8	407.5	407.5	2094.7	451.7	314.8	232.7	293.9	122	347.5	584.4	72.9	63	65.4	114.4	103.6	290.5	129.5	112.2	131.8	106.1	70.1	88.5	88.2		High	1.369e-05	4.733e-09	11
TCVADESAENCDK	[K].TCVADESAENCDK.[S]	2xCarbamidomethyl [C2; C11]; 1xTMTpro [K13]; 1xTMTpro [N-Term]	2xCarbamidomethyl [C2; C11]; 1xTMTpro [K13]; 1xTMTpro [N-Term]	2.84572e-08	9.41479e-05	2	4	99	P02768; A0A0C4DGB6	P02768 [76-88]; A0A0C4DGB6 [76-88]			Albumin OS=Homo sapiens OX=9606 GN=ALB PE=1 SV=2;Albumin OS=Homo sapiens OX=9606 GN=ALB PE=1 SV=1	ALB	P02768; A0A0C4DGB6; A0A087WWT3; H7C013	0	2106.99	13	4497	27336.3	5511	5574	4269.1	1541.1	2731.3	5451.5	2738.9	3587.3	2361.6	2048.8	7036.3	7878.5	4778.7	3169.4	7290.7	3970.1	3149.6	16078.6	5447.2	10342.4	4782.6	10457.2	2839.4	4016.5	5876.7	NotUnique	High	1.369e-05	1.546e-09	11.84
TCVADESHAGCEK	[K].TCVADESHAGCEK.[S]	2xCarbamidomethyl [C2; C11]; 1xTMTpro [K13]; 1xTMTpro [N-Term]	2xCarbamidomethyl [C2; C11]; 1xTMTpro [K13]; 1xTMTpro [N-Term]	7.85483e-10	9.41479e-05	1	1	12	100	100 [76-88]			ALBU_BOVIN		100	0	2072	13	189.4	449.2	377.4	246.1	427	153	186.6	485.4	180.9	125	288.5	177.6	146	453.5	301.3	408.1	262.7	239	340.6	758.5	159.5	409.6	296.9	274.5	157.4	154.7	290.4		High	1.369e-05	2.982e-11	11.67
TCVDINECLLEPR	[R].TCVDINECLLEPR.[K]	2xCarbamidomethyl [C2; C8]; 1xTMTpro [N-Term]	2xCarbamidomethyl [C2; C8]; 1xTMTpro [N-Term]	2.25537e-07	9.41479e-05	1	3	4	P35555	P35555 [1970-1982]			Fibrillin-1 OS=Homo sapiens OX=9606 GN=FBN1 PE=1 SV=4	FBN1	H0YND0; P35555; A0A6I8PL22	0	1922.96	13	81.5	159.1	116.5	612	177.7	149.1	333.8	244.7	124.5	201.6	152.6	73.7	478.8	276.6	264.9	130.7	73.3	156.1	417.7	144.9	306.8	246.5	183.5	152.6	478.4	113.2	261.1		High	1.369e-05	1.503e-08	11.04
TCVDVNECDLNPNICLSGTCENTK	[K].TCVDVNECDLNPNICLSGTCENTK.[G]	4xCarbamidomethyl [C2; C8; C15; C20]; 1xTMTpro [K24]; 1xTMTpro [N-Term]	4xCarbamidomethyl [C2; C8; C15; C20]; 1xTMTpro [K24]; 1xTMTpro [N-Term]	9.77473e-10	9.41479e-05	1	1	3	P35555	P35555 [1277-1300]			Fibrillin-1 OS=Homo sapiens OX=9606 GN=FBN1 PE=1 SV=4	FBN1	P35555	0	3421.6	24	26.7	72.7	55.7	257.3	75.1	73.3	144	102.7	43.1	86.4	63.3	31.3	190.5	114.8	49.3	41	34.3	33.2	85.8	41.5	67.9	49.8	57.6	53.7	90.7	31.3	47.9		High	1.369e-05	3.788e-11	13.23
TCVVVAEERPR	[R].TCVVVAEERPR.[VI]	1xCarbamidomethyl [C2]; 1xTMTpro [N-Term]	1xCarbamidomethyl [C2]; 1xTMTpro [N-Term]	6.30321e-07	9.41479e-05	1	5	2	Q9P265	Q9P265 [1281-1291]			Disco-interacting protein 2 homolog B OS=Homo sapiens OX=9606 GN=DIP2B PE=1 SV=3	DIP2B	Q9P265; A0A0U1RQW6; E7EPU2; H0Y7Q3; Q9Y2E4	0	1619.89	11															42.5	51.2	57.8	100.7	57.3	422.8	77.6	110.4	63.2	92.3	61.2	38.8	76.8		High	1.369e-05	4.662e-08	9.1
TDAGFTLR	[R].TDAGFTLR.[W]	1xTMTpro [N-Term]	1xTMTpro [N-Term]	0.0451765	0.00322044	1	1	1	P18206	P18206 [1118-1125]			Vinculin OS=Homo sapiens OX=9606 GN=VCL PE=1 SV=4	VCL	P18206	0	1184.66	8	164	217.8	169.8	257.2	161.4	186.9	498.2	125.4	226	203.9	149.9	178.7	310.8	378.3															High	0.001057	0.01375	5.13
TDAGGEDAILQTR	[K].TDAGGEDAILQTR.[T]	1xTMTpro [N-Term]	1xTMTpro [N-Term]	1.19622e-07	9.41479e-05	1	1	1	Q9NT62	Q9NT62 [186-198]			Ubiquitin-like-conjugating enzyme ATG3 OS=Homo sapiens OX=9606 GN=ATG3 PE=1 SV=1	ATG3	Q9NT62	0	1650.86	13															51.1	43.7	55.3	59.2	37.6	406.3	63.7	87	52.2	50.3	49.3	34.6	61		High	1.369e-05	7.484e-09	14.94
TDAPDLPEENQAR	[K].TDAPDLPEENQAR.[E]	1xTMTpro [N-Term]	1xTMTpro [N-Term]	2.63802e-07	9.41479e-05	1	1	8	P01031	P01031 [437-449]			Complement C5 OS=Homo sapiens OX=9606 GN=C5 PE=1 SV=4	C5	P01031	0	1759.88	13	246	906.4	238.7	300.9	211	222.8	818.1	210.8	183.5	264.8	181.7	122.4	402.6	461.3	949.3	299.8	408.5	593.9	294.4	527.1	560.2	746	491.9	427.6	366.3	169.9	402.7		High	1.369e-05	1.785e-08	11.6
TDASDVKPC	[K].TDASDVKPC.[-]	1xCarbamidomethyl [C9]; 1xTMTpro [K7]; 1xTMTpro [N-Term]	1xCarbamidomethyl [C9]; 1xTMTpro [K7]; 1xTMTpro [N-Term]	0.000642576	0.000154398	1	2	15	P02749	P02749 [337-345]			Beta-2-glycoprotein 1 OS=Homo sapiens OX=9606 GN=APOH PE=1 SV=3	APOH	J3KS17; P02749	0	1600.85	9	862.2	3631.5	688.3	672.1	717.9	447.1	998.2	628	675.4	338.4	332.8	507.4	580.5	1320.1	717.4	706.9	1028.9	713.2	682.4	2660.6	1895.9	2427.9	794.7	1034.7	536	883.3	996		High	2.094e-05	7.863e-05	8.88
TDATLSCDVR	[R].TDATLSCDVR.[S]	1xCarbamidomethyl [C7]; 1xTMTpro [N-Term]	1xCarbamidomethyl [C7]; 1xTMTpro [N-Term]	8.79681e-05	9.41479e-05	1	2	2	Q92692	Q92692 [277-286]			Nectin-2 OS=Homo sapiens OX=9606 GN=NECTIN2 PE=1 SV=1	NECTIN2	Q92692; K7EKE8	0	1441.73	10															51.4	47.6	92.6	162.3	63.5	1847.1	168.6	293.6	73.2	139.7	80.6	71.4	147.1		High	1.369e-05	1.033e-05	7.52
TDAVDSVVR	[R].TDAVDSVVR.[D]	1xTMTpro [N-Term]	1xTMTpro [N-Term]	0.0170919	0.00147948	1	1	1	Q7KZF4	Q7KZF4 [811-819]			Staphylococcal nuclease domain-containing protein 1 OS=Homo sapiens OX=9606 GN=SND1 PE=1 SV=1	SND1	Q7KZF4	0	1265.7	9															57.1	74.9	97.5	71.3	71.9	279.2	75.3	87.7	101	94.5	72.2	67.4	86.2		High	0.00035	0.004535	5.74
TDCLSLPSFENAIPMGEK	[K].TDCLSLPSFENAIPMGEK.[K]	1xCarbamidomethyl [C3]; 1xTMTpro [K18]; 1xTMTpro [N-Term]	1xCarbamidomethyl [C3]; 1xTMTpro [K18]; 1xTMTpro [N-Term]	3.99084e-09	9.41479e-05	1	1	13	P08603	P08603 [987-1004]			Complement factor H OS=Homo sapiens OX=9606 GN=CFH PE=1 SV=4	CFH	P08603	0	2617.35	18	336.8	1212.7	518.6	627.7	340	627.9	1763.1	440.5	697.3	464.2	380.9	343.8	901.8	893.9	230.7	224	365.3	402.9	262.9	573.3	957.6	574.2	312.8	516.8	369.4	216.5	405.2		High	1.369e-05	1.783e-10	12.08
TDCLSLPSFENAIPMGEK	[K].TDCLSLPSFENAIPMGEK.[K]	1xCarbamidomethyl [C3]; 1xTMTpro [K18]; 1xTMTpro [N-Term]	1xCarbamidomethyl [C3]; 1xTMTpro [K18]; 1xTMTpro [N-Term]	2.86868e-07	9.41479e-05	1	1	22	P08603	P08603 [987-1004]			Complement factor H OS=Homo sapiens OX=9606 GN=CFH PE=1 SV=4	CFH	P08603	0	2764.39	18	308.5	786.9	456.6	544.5	330.1	544.5	1218.3	424	526.8	334.1	384	342.4	621.1	652.3	480	482	773.6	856.3	585.4	1075.7	1645.8	1139.4	683.1	1079.3	706.7	473.8	738.3		High	1.369e-05	1.955e-08	16.96
TDCPGDALFDLLR	[R].TDCPGDALFDLLR.[T]	1xCarbamidomethyl [C3]; 1xTMTpro [N-Term]	1xCarbamidomethyl [C3]; 1xTMTpro [N-Term]	5.32237e-09	9.41479e-05	1	1	7	Q96PD5	Q96PD5 [528-540]			N-acetylmuramoyl-L-alanine amidase OS=Homo sapiens OX=9606 GN=PGLYRP2 PE=1 SV=1	PGLYRP2	Q96PD5	0	1796.92	13	472.5	382.6	395.8	512.4	581.3	288.8	222.7	372.5	151.6	130.2	349.9	154.9	201.8	592.3	210.6	247.7	171.6	172.9	266	249.9	1901	244.4	531.4	253.3	406.8	392.7	318.1		High	1.369e-05	2.442e-10	16.32
TDDEVVQREEEAIQLDGLNASQIR	[R].TDDEVVQREEEAIQLDGLNASQIR.[E]	1xTMTpro [N-Term]	1xTMTpro [N-Term]	5.75004e-08	9.41479e-05	1	3	2	P14625	P14625 [44-67]			Endoplasmin OS=Homo sapiens OX=9606 GN=HSP90B1 PE=1 SV=1	HSP90B1	P14625; A0A1W2PRR1; Q96GW1	1	3032.55	24	40.2	34	57.9	130.8	47.5	50.3	69.3	52.1	35.9	39.7	61.8	34.9	50.1	66.3	57.5	53.4	53.2	221.6	58.6	131.4	108.3	257.5	91.6	144	55.4	285.4	102.9		High	1.369e-05	3.341e-09	14.33
TDDIGTASGWGLTQR	[R].TDDIGTASGWGLTQR.[G]	1xTMTpro [N-Term]	1xTMTpro [N-Term]	1.10559e-10	9.41479e-05	1	1	3	O00187	O00187 [564-578]			Mannan-binding lectin serine protease 2 OS=Homo sapiens OX=9606 GN=MASP2 PE=1 SV=4	MASP2	O00187	0	1881.96	15	178.7	300.8	124.9	274.9	195.1	187.1	1318.6	321.5	162.5	191.7	140.9	64.1	229.1	368.6	36.7	24.6	47.9	72	52.6	101.6	67.3	68	53.8	60.6	38.6	43.6	49.7		High	1.369e-05	3.461e-12	17
TDDYLDQPCYETINR	[R].TDDYLDQPCYETINR.[I]	1xCarbamidomethyl [C9]; 1xTMTpro [N-Term]	1xCarbamidomethyl [C9]; 1xTMTpro [N-Term]	1.25884e-07	9.41479e-05	1	3	4	P50395	P50395 [194-208]			Rab GDP dissociation inhibitor beta OS=Homo sapiens OX=9606 GN=GDI2 PE=1 SV=2	GDI2	Q5SX91; Q5SX87; P50395	0	2207.02	15	54.5	137.8	112.5	231.3	84.1	179.2	386.3	92.2	119.2	213	113.9	93.2	341.6	375.7	31.1	22.1	65.2	130.3		1424.6	97.9	155.5	38.8	58.9	53.5	33.8	116.2		High	1.369e-05	7.935e-09	11.38
TDEGIAYR	[K].TDEGIAYR.[G]	1xTMTpro [N-Term]	1xTMTpro [N-Term]	0.00982729	0.00114313	1	1	11	P32119	P32119 [120-127]			Peroxiredoxin-2 OS=Homo sapiens OX=9606 GN=PRDX2 PE=1 SV=5	PRDX2	P32119	0	1228.65	8	1088.7	296.7	2219.7	653.7	977.7	521.4	2208.6	2029.6	608	425.5	655.7	445.1	842.9	1221.4	1572.6	506.9	748	392.1	1033.7	1525	979.4	847.1	732.3	737.8	792.8	334.7	916.5		High	0.0002109	0.002449	5.31
TDELPQLVTLPHPNLHGPEILDVPSTVQK	[K].TDELPQLVTLPHPNLHGPEILDVPSTVQK.[T]	1xTMTpro [K29]; 1xTMTpro [N-Term]	1xTMTpro [K29]; 1xTMTpro [N-Term]	1.43425e-08	9.41479e-05	1	2	1	P02751	P02751 [2082-2110]			Fibronectin OS=Homo sapiens OX=9606 GN=FN1 PE=1 SV=5	FN1	P02751; H0Y7Z1	0	3796.11	29	42.3	42.8	54.2	85.2	50.5	48.1	78.1	62.4	34.4	36.1	58.3	38.7	76.7	67.6															High	1.369e-05	7.279e-10	17
TDEPGKYTADGGK	[K].TDEPGKYTADGGK.[H]	2xTMTpro [K6; K13]; 1xTMTpro [N-Term]	2xTMTpro [K6; K13]; 1xTMTpro [N-Term]	9.70279e-05	9.41479e-05	1	1	2	P31025	P31025 [89-101]			Lipocalin-1 OS=Homo sapiens OX=9606 GN=LCN1 PE=1 SV=1	LCN1	P31025	1	2251.24	13	36.3	37.8	49.5	75.9	61.4	103.2	83.2	141.8	78.5	134.8	71.2	72.1	204	123.7															High	1.369e-05	1.145e-05	10.16
TDEQALLSSILAK	[R].TDEQALLSSILAK.[T]	1xTMTpro [K13]; 1xTMTpro [N-Term]	1xTMTpro [K13]; 1xTMTpro [N-Term]	1.10406e-07	9.41479e-05	1	5	2	F5H479	F5H479 [48-60]			Late endosomal/lysosomal adaptor and MAPK and MTOR activator 1 OS=Homo sapiens OX=9606 GN=LAMTOR1 PE=1 SV=1	LAMTOR1	F5H479; H0YFI1; Q6IAA8; F5H3Y3; F5GX19	0	1997.18	13	35.1	41.4	47.9	49.1	44.4	54.4	70.7	42.4	29.8	48.9	47.3	40	100	70.6															High	1.369e-05	6.845e-09	14.03
TDFGLTVTYDWNAR	[R].TDFGLTVTYDWNAR.[V]	1xTMTpro [N-Term]	1xTMTpro [N-Term]	3.26596e-09	9.41479e-05	1	2	18	Q9Y6R7	Q9Y6R7 [973-986]			IgGFc-binding protein OS=Homo sapiens OX=9606 GN=FCGBP PE=1 SV=3	FCGBP	Q9Y6R7; A0A087WXI2	0	1962.99	14	1317.1	1732.5	1268.1	2090.2	967.6	1328.1	4575.1	1049.2	786.4	700.8	2010.6	566.5	1193.8	2257.4	109.4	106.6	161.6	118.3	134.6	207	125.5	161.9	148.5	1102.2	252.1	138.5	195.6		High	1.369e-05	1.427e-10	16.8
TDFGSPGEPQIIFCR	[K].TDFGSPGEPQIIFCR.[S]	1xCarbamidomethyl [C14]; 1xTMTpro [N-Term]	1xCarbamidomethyl [C14]; 1xTMTpro [N-Term]	2.86868e-07	9.41479e-05	1	7	7	P08575	P08575 [387-401]			Receptor-type tyrosine-protein phosphatase C OS=Homo sapiens OX=9606 GN=PTPRC PE=1 SV=3	PTPRC	A0A140TA68; P08575; A0A075B788; E9PKH0; A0A140TA77; A0A0G2JNW2; M3ZCP1	0	2028.02	15	314.1	520.8	443.8	544.7	325	325.1	1666.9	301.7	363.5	589.7	419.2	215.7	1211.1	985.5	126.3	109.6	147.3	416.1	93.1	3465	214.5	519.8	146.5	245.4	172.2	103.8	321.9		High	1.369e-05	1.958e-08	11.73
TDFQRPAGAAETEPK	[K].TDFQRPAGAAETEPK.[D]	1xTMTpro [K15]; 1xTMTpro [N-Term]	1xTMTpro [K15]; 1xTMTpro [N-Term]	0.000288097	0.000154398	1	11	1	F8W6G6	F8W6G6 [492-506]			Leukocyte immunoglobulin-like receptor subfamily B member 3 OS=Homo sapiens OX=9606 GN=LILRB3 PE=1 SV=2	LILRB3	F8W6G6; A0A0G2JNB3; O75022; A0A0G2JLT7; A0A0G2JQ25; A0A0G2JMM1; A0A0G2JN67; A0A0G2JMZ3; A0A0G2JPW1; A0A0G2JPR9; A0A0G2JM46	0	2226.2	15	33.4	119.7	46.5	49.8	33.2	64.1	228.6	37.3	90.6	80.1	56.8	53.9	128	113.6															High	2.094e-05	3.496e-05	8.63
TDGEPGPQGWSPR	[K].TDGEPGPQGWSPR.[E]	1xTMTpro [N-Term]	1xTMTpro [N-Term]	0.00305433	0.000367678	1	1	1	Q9H773	Q9H773 [75-87]			dCTP pyrophosphatase 1 OS=Homo sapiens OX=9606 GN=DCTPP1 PE=1 SV=1	DCTPP1	Q9H773	0	1687.84	13															91.6	74.8	55.8	54	115.7	341.8	92.1	68	163.8	92.4	53.8	50.2	73.3		High	5.831e-05	0.0005578	6.73
TDGFGIDTCR	[K].TDGFGIDTCR.[S]	1xCarbamidomethyl [C9]; 1xTMTpro [N-Term]	1xCarbamidomethyl [C9]; 1xTMTpro [N-Term]	0.00395612	0.000440466	1	9	1	P04632	P04632 [136-145]			Calpain small subunit 1 OS=Homo sapiens OX=9606 GN=CAPNS1 PE=1 SV=1	CAPNS1	P04632; A0A0C4DGQ5; K7ELJ7; K7EIV0; K7EKD8; U3KPR7; A0A075B7C0; K7EM73; U3KQE2	0	1445.7	10	78.2	50.7	62	59.5	45	35.5	152.9	43	37.1	49.4	43.3	32.1	96.4	94.4															High	6.778e-05	0.0007862	5.37
TDGGTTDYAAPVK	[K].TDGGTTDYAAPVK.[G]	1xTMTpro [K13]; 1xTMTpro [N-Term]	1xTMTpro [K13]; 1xTMTpro [N-Term]	9.57052e-09	9.41479e-05	1	1	47	A0A0B4J1V0	A0A0B4J1V0 [74-86]			Immunoglobulin heavy variable 3-15 OS=Homo sapiens OX=9606 GN=IGHV3-15 PE=3 SV=1	IGHV3-15	A0A0B4J1V0	0	1904.03	13	1894	883.8	2014.7	6453.2	1782.4	3694.4	4008	2359.8	705.5	856.5	2239.8	555.7	1858.5	2743.8	3983.1	3876.1	1847.8	1306.7	4350	2297.4	2407.5	1507.7	9137.8	4775.1	1966.8	1900	3535.5		High	1.369e-05	4.667e-10	14.27
TDISTALK	[K].TDISTALK.[E]	1xTMTpro [K8]; 1xTMTpro [N-Term]	1xTMTpro [K8]; 1xTMTpro [N-Term]	0.00315252	0.000367678	1	3	1	E7ESP9	E7ESP9 [264-271]			160 kDa neurofilament protein OS=Homo sapiens OX=9606 GN=NEFM PE=1 SV=1	NEFM	E7ESP9; P07197; E7EMV2	0	1456.89	8	176.2	163.9	223.6	190.9	176.1	215.9	469.4	183.1	208.9	86.1	185.8	191.7	133.6	247.9															High	5.831e-05	0.0005818	6.93
TDLEKDIISDTSGDFR	[K].TDLEKDIISDTSGDFR.[K]	1xTMTpro [K5]; 1xTMTpro [N-Term]	1xTMTpro [K5]; 1xTMTpro [N-Term]	8.3087e-08	9.41479e-05	1	13	1	P07355	P07355 [153-168]			Annexin A2 OS=Homo sapiens OX=9606 GN=ANXA2 PE=1 SV=2	ANXA2	H0YNP5; H0YL33; A6NMY6; H0YMD0; H0YM50; H0YNB8; H0YN28; P07355; H0YKS4; H0YNA0; H0YN42; H0YMU9; H0YMW4	1	2420.28	16															68.5	151.5	99	113.9	88.5	128.9	164.5	123.7	80.8	98.3	297.1	57.6	106.6		High	1.369e-05	5.026e-09	16.57
TDLEMQIEGLK	[R].TDLEMQIEGLK.[E]	1xTMTpro [K11]; 1xTMTpro [N-Term]	1xTMTpro [K11]; 1xTMTpro [N-Term]	2.96632e-06	9.41479e-05	1	4	4	P08779	P08779 [235-245]			Keratin, type I cytoskeletal 16 OS=Homo sapiens OX=9606 GN=KRT16 PE=1 SV=4	KRT16	C9JM50; K7EMS3; P08727; P08779	0	1885.06	11	146.9	260.6	297.6	284	153.1	849	291.9	570	376.1	101.2	1234.1	148.2	178.8	467.9	121.5	159	806.7	115.8	565.4	130.4	419.8	137.1	210.7	214.8	371.7	204.9	278		High	1.369e-05	2.555e-07	10.19
TDLEMQIEGLK	[R].TDLEMQIEGLK.[E]	1xTMTpro [K11]; 1xTMTpro [N-Term]	1xTMTpro [K11]; 1xTMTpro [N-Term]	0.000310681	0.000154398	1	4	11	P08779	P08779 [235-245]			Keratin, type I cytoskeletal 16 OS=Homo sapiens OX=9606 GN=KRT16 PE=1 SV=4	KRT16	C9JM50; K7EMS3; P08727; P08779	0	2032.1	11	166.7	345.1	333.8	494.9	251.1	505.9	742.1	794	298.3	345.3	430.4	308.5	600	810.4	297.4	473.9	3686.5	268.3	598.6	294.8	462.2	232.9	501.6	394.4	634.7	245.4	466.5		High	2.094e-05	3.757e-05	10.89
TDLEMQIEGLKEELAYLR	[R].TDLEMQIEGLKEELAYLR.[K]	1xTMTpro [K11]; 1xTMTpro [N-Term]	1xTMTpro [K11]; 1xTMTpro [N-Term]	4.30174e-06	9.41479e-05	1	1	2	P08779	P08779 [235-252]			Keratin, type I cytoskeletal 16 OS=Homo sapiens OX=9606 GN=KRT16 PE=1 SV=4	KRT16	P08779	1	2906.55	18	24.8	34.2	27	77.7	39.4	132.8	60.3	93.7	77	248.7	97.3	48.4	94.8	87.6	26.9	25.1	33.6	37.8	33.2	23.8	73.7	45.7	46.1	132.5	302.8	27.5	61.3		High	1.369e-05	3.839e-07	11.94
TDLEMQIESLNEELAYMK	[KR].TDLEMQIESLNEELAYMK.[K]	1xTMTpro [K18]; 1xTMTpro [N-Term]	1xTMTpro [K18]; 1xTMTpro [N-Term]	0.00126479	0.000154398	1	4	2	P13646	P13646 [223-240]			Keratin, type I cytoskeletal 13 OS=Homo sapiens OX=9606 GN=KRT13 PE=1 SV=4	KRT13	K7ERE3; K7EMD9; Q99456; P13646	0	3059.49	18															18.4	32.6	20	20.3	29.3	27.5	27.7	23.7	33.1	26.4	154.4	16.2	33.7		High	2.094e-05	0.0001748	10.63
TDLLLEPYNK	[K].TDLLLEPYNK.[Y]	1xTMTpro [K10]; 1xTMTpro [N-Term]	1xTMTpro [K10]; 1xTMTpro [N-Term]	1.84701e-06	9.41479e-05	1	1	6	P35579	P35579 [290-299]			Myosin-9 OS=Homo sapiens OX=9606 GN=MYH9 PE=1 SV=4	MYH9	P35579	0	1814.06	10	326.3	227.8	440.4	879.9	377.4	529.7	869.8	408	211.6	289.5	428.5	174	619.7	771.6	518	126.8	250.8	185.5	160.4	1910.7	1038.9	349.6	422.1	320	165.9	139.7	317.2		High	1.369e-05	1.519e-07	12.93
TDLLNVCMDAK	[R].TDLLNVCMDAK.[H]	1xCarbamidomethyl [C7]; 1xTMTpro [K11]; 1xTMTpro [N-Term]	1xCarbamidomethyl [C7]; 1xTMTpro [K11]; 1xTMTpro [N-Term]	5.55165e-06	9.41479e-05	1	9	1	F5H3Z4	F5H3Z4 [40-50]			Folate receptor beta (Fragment) OS=Homo sapiens OX=9606 GN=FOLR2 PE=1 SV=1	FOLR2	F5H3Z4; P14207; A0A087WWY2; E7EU04; F5H5L8; J3KQP4; F5GZ45; F5GXV3; F5H4Z6	0	1888.02	11															70.2	56.3	110.1	65.5	72.9	228.4	91.9	82.4	63.3	122.1	61.5	51.7	62.7		High	1.369e-05	5.077e-07	11.39
TDLLNVCMDAK	[R].TDLLNVCMDAK.[H]	1xCarbamidomethyl [C7]; 1xTMTpro [K11]; 1xTMTpro [N-Term]	1xCarbamidomethyl [C7]; 1xTMTpro [K11]; 1xTMTpro [N-Term]	0.0185178	0.00153358	1	9	1	F5H3Z4	F5H3Z4 [40-50]			Folate receptor beta (Fragment) OS=Homo sapiens OX=9606 GN=FOLR2 PE=1 SV=1	FOLR2	F5H3Z4; P14207; A0A087WWY2; E7EU04; F5H5L8; J3KQP4; F5GZ45; F5GXV3; F5H4Z6	0	2035.05	11															38.1	31.3	40.8	38.8	37.1	136.7	52.4	43.2	69	58.5	51	28	44.5		High	0.000373	0.004985	4.15
TDLNPDNLQGGDDLDPNYVLSSR	[K].TDLNPDNLQGGDDLDPNYVLSSR.[V]	1xTMTpro [N-Term]	1xTMTpro [N-Term]	3.25162e-10	9.41479e-05	1	3	3	P12277	P12277 [108-130]			Creatine kinase B-type OS=Homo sapiens OX=9606 GN=CKB PE=1 SV=1	CKB	G3V461; P12277; G3V4N7	0	2822.38	23	41.1	35.4	79.8	47.5	60.3	69.3	141.9	68.3	67.9	28.1	57.1	68.3	35.7	96.6	22.1	22.6	25.6	18	21.7	33.2	28.4	19.4	27.8	21.2	42	26.1	30.1		High	1.369e-05	1.13e-11	15.38
TDLSFGSQIEFSCSEGFFLIGSTTSR	[K].TDLSFGSQIEFSCSEGFFLIGSTTSR.[C]	1xCarbamidomethyl [C13]; 1xTMTpro [N-Term]	1xCarbamidomethyl [C13]; 1xTMTpro [N-Term]	6.69104e-10	9.41479e-05	1	1	56	P04003	P04003 [128-153]			C4b-binding protein alpha chain OS=Homo sapiens OX=9606 GN=C4BPA PE=1 SV=2	C4BPA	P04003	0	3177.54	26	613.2	643.6	513.7	962.5	470.7	661.6	857.8	559.8	373.2	353.5	621.8	397.7	604.9	668.7															High	1.369e-05	2.501e-11	17
TDLVPAFQNLMK	[K].TDLVPAFQNLMK.[D]	1xTMTpro [K12]; 1xTMTpro [N-Term]	1xTMTpro [K12]; 1xTMTpro [N-Term]	0.0332478	0.00231879	1	3	1	P30153	P30153 [281-292]			Serine/threonine-protein phosphatase 2A 65 kDa regulatory subunit A alpha isoform OS=Homo sapiens OX=9606 GN=PPP2R1A PE=1 SV=4	PPP2R1A	C9J9C1; P30153; B3KQV6	0	1985.14	12																												NoQuanValues	High	0.00073	0.009854	4.88
TDMEFTFVQLK	[R].TDMEFTFVQLK.[K]	1xTMTpro [K11]; 1xTMTpro [N-Term]	1xTMTpro [K11]; 1xTMTpro [N-Term]	0.000952518	0.000154398	1	1	1	Q6KB66	Q6KB66 [179-189]			Keratin, type II cytoskeletal 80 OS=Homo sapiens OX=9606 GN=KRT80 PE=1 SV=2	KRT80	Q6KB66	0	1967.08	11	30.9	32.2	47.8	53.9	39.8	73.4	56.7	65	69.5	25.8	51.9	36.9	44.7	67.8															High	2.094e-05	0.0001233	5.33
TDPHLCDFLETHFLDEEVK	[R].TDPHLCDFLETHFLDEEVK.[L]	1xCarbamidomethyl [C6]; 1xTMTpro [K19]; 1xTMTpro [N-Term]	1xCarbamidomethyl [C6]; 1xTMTpro [K19]; 1xTMTpro [N-Term]	3.41411e-13	9.41479e-05	1	1	10	P02792	P02792 [122-140]			Ferritin light chain OS=Homo sapiens OX=9606 GN=FTL PE=1 SV=2	FTL	P02792	0	2953.49	19	195.1	525.7	208.5	323.9	233.9	423.2	644	191.2	165.8	1157.2	264.2	217	2573.3	920.4	157.2	154.3	871	736.9	212	1720.5	601.9	285.6	225.6	617.3	168.7	1364.8	488		High	1.369e-05	6.001e-15	17
TDPRPDAATIK	[K].TDPRPDAATIK.[N]	1xTMTpro [K11]; 1xTMTpro [N-Term]	1xTMTpro [K11]; 1xTMTpro [N-Term]	0.00138864	0.000154398	1	6	6	P29144	P29144 [1100-1110]			Tripeptidyl-peptidase 2 OS=Homo sapiens OX=9606 GN=TPP2 PE=1 SV=4	TPP2	A0A494C0A3; A0A494C0U1; A0A494C1S6; A0A494C1B8; P29144; Q5VZU9	0	1793.04	11	268.2	185.3	339.8	345.9	276.3	234	505	521.4	312.9	561.9	311.4	343.9	1252.2	789.5	325.4	136.1	684.5	278.1	214.9	685.9	341.9	425.7	205.1	952	290.9	2300.8	356.7		High	2.094e-05	0.0001973	8.7
TDPTTLTDEEINR	[K].TDPTTLTDEEINR.[F]	1xTMTpro [N-Term]	1xTMTpro [N-Term]	3.30682e-07	9.41479e-05	1	6	2	P11586	P11586 [505-517]			C-1-tetrahydrofolate synthase, cytoplasmic OS=Homo sapiens OX=9606 GN=MTHFD1 PE=1 SV=3	MTHFD1	P11586; V9GZ78; F5H2F4; V9GYY3; A0A494C1T2; A0A384N5Y3	0	1808.92	13															54.1	59.6	97.6	91	59.1	493.5	99.6	116.1	71.5	136.2	69.1	902.5	136.9		High	1.369e-05	2.288e-08	11.04
TDPVDIYK	[K].TDPVDIYK.[S]	1xTMTpro [K8]; 1xTMTpro [N-Term]	1xTMTpro [K8]; 1xTMTpro [N-Term]	0.00979309	0.00114313	1	3	2	P46940	P46940 [1089-1096]			Ras GTPase-activating-like protein IQGAP1 OS=Homo sapiens OX=9606 GN=IQGAP1 PE=1 SV=1	IQGAP1	A0A0J9YXZ5; H0YLE8; P46940	0	1558.9	8	96.9	151.2	163.3	234.2	112.2	155.5	388.6	162.9	137.3	158.4	169.8	100.9	307.8	266.5	95.6	88.4	126.6	151.2	119.1	631.1	130.5	208.7	116.6	177.4	167.9	99.9	144.1		High	0.0002109	0.002435	8.12
TDQVIQSLIALVNDPQPEHPLR	[K].TDQVIQSLIALVNDPQPEHPLR.[A]	1xTMTpro [N-Term]	1xTMTpro [N-Term]	1.50057e-06	9.41479e-05	1	2	1	P68036	P68036 [101-122]			Ubiquitin-conjugating enzyme E2 L3 OS=Homo sapiens OX=9606 GN=UBE2L3 PE=1 SV=1	UBE2L3	A0A1B0GUS4; P68036	0	2787.53	22															38.3	37.2	58.8	43.3	70.6	98.4	49.3	54.8	62.6	282.8	54	44.6	57.8		High	1.369e-05	1.207e-07	11.16
TDSQSEAVAIQAIR	[R].TDSQSEAVAIQAIR.[N]	1xTMTpro [N-Term]	1xTMTpro [N-Term]	4.72631e-07	9.41479e-05	1	3	1	F8VVT9	F8VVT9 [925-938]			Arf-GAP with GTPase, ANK repeat and PH domain-containing protein 2 OS=Homo sapiens OX=9606 GN=AGAP2 PE=1 SV=1	AGAP2	F8VVT9; Q99490; J3KNM6	0	1792.97	14															34.1	49	48	52.1	54.8	278.7	47.3	71	44.7	60.1	44.5	35.8	50.3		High	1.369e-05	3.395e-08	13.36
TDSREDEISPPPPNPVVK	[R].TDSREDEISPPPPNPVVK.[G]	1xTMTpro [K18]; 1xTMTpro [N-Term]	1xTMTpro [K18]; 1xTMTpro [N-Term]	7.76942e-10	9.41479e-05	1	8	1	P10644	P10644 [75-92]			cAMP-dependent protein kinase type I-alpha regulatory subunit OS=Homo sapiens OX=9606 GN=PRKAR1A PE=1 SV=1	PRKAR1A	P10644; K7EIE5; K7EK41; K7EPB2; K7EJ40; K7EMU2; K7EMZ6; K7EID3	1	2585.41	18																												NoQuanValues	High	1.369e-05	2.95e-11	16.13
TDTCMSSNGLLCSGR	[R].TDTCMSSNGLLCSGR.[G]	2xCarbamidomethyl [C4; C12]; 1xTMTpro [N-Term]	2xCarbamidomethyl [C4; C12]; 1xTMTpro [N-Term]	4.94822e-09	9.41479e-05	1	2	4	P05106	P05106 [590-604]			Integrin beta-3 OS=Homo sapiens OX=9606 GN=ITGB3 PE=1 SV=2	ITGB3	P05106; H3BM21	0	1962.9	15	137.6	288.4	228.9	258.3	179.1	182.9	532.7	135.1	250.7	191.6	112.7	120.5	503.5	453.5	123.3	103.2	151.3	106.4	112.6	1014.1	135.7	435.4	189.9	131.9	86.8	83.5	166.2		High	1.369e-05	2.26e-10	13.48
TDTCMSSNGLLCSGR	[R].TDTCMSSNGLLCSGR.[G]	2xCarbamidomethyl [C4; C12]; 1xTMTpro [N-Term]	2xCarbamidomethyl [C4; C12]; 1xTMTpro [N-Term]	1.7683e-05	9.41479e-05	1	2	10	P05106	P05106 [590-604]			Integrin beta-3 OS=Homo sapiens OX=9606 GN=ITGB3 PE=1 SV=2	ITGB3	P05106; H3BM21	0	2109.94	15	100.1	220	159.9	181.8	135.9	145.3	384.3	90.8	206.4	142.9	94.2	96.4	345.7	355.5	188	158.8	198.8	156	140.4	1517.4	184.8	510.1	261.3	174.9	134.9	113.6	224.8		High	1.369e-05	1.813e-06	11.3
TDTESELDLISR	[K].TDTESELDLISR.[L]	1xTMTpro [N-Term]	1xTMTpro [N-Term]	4.84484e-08	9.41479e-05	1	6	2	P11586	P11586 [761-772]			C-1-tetrahydrofolate synthase, cytoplasmic OS=Homo sapiens OX=9606 GN=MTHFD1 PE=1 SV=3	MTHFD1	P11586; V9GZ78; F5H2F4; V9GYY3; A0A494C1T2; A0A384N5Y3	0	1682.88	12																												NoQuanValues	High	1.369e-05	2.777e-09	17
TDTSHHDQDHPTFNK	[K].TDTSHHDQDHPTFNK.[I]	1xTMTpro [K15]; 1xTMTpro [N-Term]	1xTMTpro [K15]; 1xTMTpro [N-Term]	0.00989607	0.00114313	2	7	1	A0A024R6I7; P01009	A0A024R6I7 [35-49]; P01009 [35-49]			Alpha-1-antitrypsin OS=Homo sapiens OX=9606 GN=SERPINA1 PE=1 SV=1;Alpha-1-antitrypsin OS=Homo sapiens OX=9606 GN=SERPINA1 PE=1 SV=3	SERPINA1	G3V387; G3V544; A0A024R6I7; A0A0G2JRN3; P01009; G3V5R8; A0A0B4J278	0	2388.18	15																												NotUnique	High	0.0002109	0.002469	5.52
TDVAAPFGGFK	[K].TDVAAPFGGFK.[Q]	1xTMTpro [K11]; 1xTMTpro [N-Term]	1xTMTpro [K11]; 1xTMTpro [N-Term]	3.6494e-05	9.41479e-05	1	1	1	O75891	O75891 [866-876]			Cytosolic 10-formyltetrahydrofolate dehydrogenase OS=Homo sapiens OX=9606 GN=ALDH1L1 PE=1 SV=2	ALDH1L1	O75891	0	1717.98	11															71.6	70.5	83.7	92.8	94.3	120.1	109.4	211	130.5	142.2	63.1	633.4	130.1		High	1.369e-05	4e-06	11.38
TDVEYESDEK	[K].TDVEYESDEK.[A]	1xTMTpro [K10]; 1xTMTpro [N-Term]	1xTMTpro [K10]; 1xTMTpro [N-Term]	0.000617797	0.000154398	1	1	3	P05186	P05186 [232-241]			Alkaline phosphatase, tissue-nonspecific isozyme OS=Homo sapiens OX=9606 GN=ALPL PE=1 SV=4	ALPL	P05186	0	1822.92	10	20.1	78.2	28	32.9	26.6	19.5	54	22.4	20.7	43.3	16.9	20.5	40.4	70.9	74.1	112.6	104.2	436.2	111.9	912.4	272.3	183.6	119.2	798.3	181.9	138.4	186.5		High	2.094e-05	7.526e-05	7.2
TDVFQSLR	[K].TDVFQSLR.[E]	1xTMTpro [N-Term]	1xTMTpro [N-Term]	0.00191097	0.000154398	1	4	3	E7EVJ5	E7EVJ5 [964-971]			Cytoplasmic FMR1-interacting protein OS=Homo sapiens OX=9606 GN=CYFIP2 PE=1 SV=1	CYFIP2	E7EW33; Q96F07; H7C229; E7EVJ5	0	1269.71	8	88.4	311.1	126.1	208.8	93.2	134.3	849	105.5	149.1	256	110.8	90.5	394.6	336.4	110.2	81.2	105.1	353.5	109.3	1134.5	233.6	207.6	156.2	185.4	125.3	77.4	186.5		High	2.094e-05	0.0003014	8.31
TDVHSPGNFR	[K].TDVHSPGNFR.[I]	1xTMTpro [N-Term]	1xTMTpro [N-Term]	0.00100514	0.000154398	1	3	5	P08473	P08473 [709-718]			Neprilysin OS=Homo sapiens OX=9606 GN=MME PE=1 SV=2	MME	A0A7I2U302; A0A6Q8PFY6; P08473	0	1433.75	10	36.3	38.6	26.7	40.5	29.4	29.2	185.3	34.2	55.6	36.1	30.4	57.9	38.2	65.3	68.9	95.4	82.7	175.5	57.2	196.6	109.7	132.2	87.9	147.1	87.4	78.3	108		High	2.094e-05	0.0001314	5.82
TDVPDMVVEACGCS	[K].TDVPDMVVEACGCS.[-]	2xCarbamidomethyl [C11; C13]; 1xTMTpro [N-Term]	2xCarbamidomethyl [C11; C13]; 1xTMTpro [N-Term]	0.00592908	0.00063313	1	1	1	P58166	P58166 [337-350]			Inhibin beta E chain OS=Homo sapiens OX=9606 GN=INHBE PE=1 SV=1	INHBE	P58166	0	1843.82	14	59.5	65.9	91	124.2	78.7	96.3	144.3	96.2	46.9	40.8	75.9	76.3	61.5	111															High	0.0001103	0.001335	6.27
TDVPDMVVEACGCS	[K].TDVPDMVVEACGCS.[-]	2xCarbamidomethyl [C11; C13]; 1xTMTpro [N-Term]	2xCarbamidomethyl [C11; C13]; 1xTMTpro [N-Term]	0.0146919	0.00143217	1	1	1	P58166	P58166 [337-350]			Inhibin beta E chain OS=Homo sapiens OX=9606 GN=INHBE PE=1 SV=1	INHBE	P58166	0	1990.85	14															36.7	25.7	67.8	28.2	31.5	41.4	52.5	41.6	39.3	65.2	37	31	37.5		High	0.0003291	0.003822	6.26
TDVVCGPQDR	[K].TDVVCGPQDR.[L]	1xCarbamidomethyl [C5]; 1xTMTpro [N-Term]	1xCarbamidomethyl [C5]; 1xTMTpro [N-Term]	0.0439411	0.00322044	1	1	1	P25942	P25942 [182-191]			Tumor necrosis factor receptor superfamily member 5 OS=Homo sapiens OX=9606 GN=CD40 PE=1 SV=1	CD40	P25942	0	1450.73	10															43.4	33.6	42.5	29.5	58.4	127.2	40.1	31.8	29.8	33.7	27.1	22.9	35.7		High	0.0009988	0.01335	4.6
TDYMVGSYGPR	[K].TDYMVGSYGPR.[A]	1xTMTpro [N-Term]	1xTMTpro [N-Term]	7.21703e-06	9.41479e-05	1	4	1	P52565	P52565 [142-152]			Rho GDP-dissociation inhibitor 1 OS=Homo sapiens OX=9606 GN=ARHGDIA PE=1 SV=3	ARHGDIA	P52565; J3KTF8; J3KRE2; J3QQX2	0	1549.76	11	61.7	124.8	103.5	109.7	71.2	81.5	343.8	75.9	96.8	140.1	101.8	64.5	255.1	271															High	1.369e-05	6.788e-07	9.33
TDYMVGSYGPR	[K].TDYMVGSYGPR.[A]	1xTMTpro [N-Term]	1xTMTpro [N-Term]	0.079587	0.00626952	1	4	3	P52565	P52565 [142-152]			Rho GDP-dissociation inhibitor 1 OS=Homo sapiens OX=9606 GN=ARHGDIA PE=1 SV=3	ARHGDIA	P52565; J3KTF8; J3KRE2; J3QQX2	0	1696.8	11	75.2	82.1	82.7	80	91.7	108.5	200	102.3	112.6	82	85.6	116.8	184.7	183.2	117.6	91.3	153.8	144.6	135.9	540.6	154.8	171.8	163.1	176.3	109.4	88	118.4		High	0.001791	0.02263	4.6
TDYNASVSVPDSSGPER	[R].TDYNASVSVPDSSGPER.[I]	1xTMTpro [N-Term]	1xTMTpro [N-Term]	3.41453e-08	9.41479e-05	1	2	1	P61978	P61978 [70-86]			Heterogeneous nuclear ribonucleoprotein K OS=Homo sapiens OX=9606 GN=HNRNPK PE=1 SV=1	HNRNPK	P61978; Q5T6W2	0	2085.01	17															26.6	23.2	32.5	25.9	27.3	181.7	27.3	33.7	37.7	26.6	31	45	35		High	1.369e-05	1.886e-09	11.8
TDYTLSIANR	[K].TDYTLSIANR.[L]	1xTMTpro [N-Term]	1xTMTpro [N-Term]	0.00709417	0.000838117	1	1	1	Q96P63	Q96P63 [108-117]			Serpin B12 OS=Homo sapiens OX=9606 GN=SERPINB12 PE=1 SV=1	SERPINB12	Q96P63	0	1457.79	10																												NoQuanValues	High	0.0001365	0.001673	5.89
TEAADLCK	[R].TEAADLCK.[A]	1xCarbamidomethyl [C7]; 1xTMTpro [K8]; 1xTMTpro [N-Term]	1xCarbamidomethyl [C7]; 1xTMTpro [K8]; 1xTMTpro [N-Term]	0.000511159	0.000154398	1	9	3	H0YD13	H0YD13 [47-54]			CD44 antigen OS=Homo sapiens OX=9606 GN=CD44 PE=1 SV=2	CD44	H0YCV9; E9PKC6; H0YD13; H0YDX6; Q86UZ1; P16070; H0Y5E4; H0Y2P0; H0YDW7	0	1515.83	8	271	750.2	366.1	298.3	262.4	233.4	740.5	228	250.4	425.7	266.1	141.1	877.2	834.1	132.6	161.4	227.9	515.1	149.6	5686	202.2	689.5	152.5	257.9	180.9	146.9	434		High	2.094e-05	6.167e-05	9.93
TEAEIAHIALETLEGHQR	[K].TEAEIAHIALETLEGHQR.[A]	1xTMTpro [N-Term]	1xTMTpro [N-Term]	8.16997e-11	9.41479e-05	1	14	2	O75955	O75955 [92-109]			Flotillin-1 OS=Homo sapiens OX=9606 GN=FLOT1 PE=1 SV=3	FLOT1	A2AB13; A0A140T9C3; A2AB12; A0A140T9R1; A0A140T9X0; A2AB11; A2AB10; O75955; A0A140T910; A0A0G2JJQ6; A0A140T957; A0A140T959; A2AB09; A0A140T9B1	0	2322.24	18	18.8	25.9	21.9	26.2	21.2	19.7	40.6	22.8	19.8	17.4	21.5	21.9	27.6	30.7	28.3	22.7	38.7	49.1	23.8	165.1	32.3	62.4	21.6	42.4	39.7	32.2	38		High	1.369e-05	2.48e-12	17
TEAESWYQTK	[R].TEAESWYQTK.[Y]	1xTMTpro [K10]; 1xTMTpro [N-Term]	1xTMTpro [K10]; 1xTMTpro [N-Term]	1.47927e-05	9.41479e-05	1	3	13	P13647	P13647 [355-364]			Keratin, type II cytoskeletal 5 OS=Homo sapiens OX=9606 GN=KRT5 PE=1 SV=3	KRT5	H0YIN9; H0YI76; P13647	0	1850.98	10	1137	1214	2585.5	1719.5	1310.3	3398.5	1815.5	3062.3	2493.6	1943.9	2558.3	1395.1	1695.9	3176.4	629.5	2019	4009.5	1149.1	1649	1298.9	3428.5	2736.5	1178.7	1497.3	3725.7	969.7	1655.5		High	1.369e-05	1.493e-06	9.21
TEAESWYQTKYEELQQTAGR	[R].TEAESWYQTKYEELQQTAGR.[H]	1xTMTpro [K10]; 1xTMTpro [N-Term]	1xTMTpro [K10]; 1xTMTpro [N-Term]	4.49409e-11	9.41479e-05	1	3	4	P13647	P13647 [355-374]			Keratin, type II cytoskeletal 5 OS=Homo sapiens OX=9606 GN=KRT5 PE=1 SV=3	KRT5	H0YIN9; H0YI76; P13647	1	3026.54	20	139.7	134.6	185.9	332.3	209.3	317.1	363.8	533.2	1076	429	250.1	587.1	329.5	280.4															High	1.369e-05	1.282e-12	17
TEALTSAK	[K].TEALTSAK.[R]	1xTMTpro [K8]; 1xTMTpro [N-Term]	1xTMTpro [K8]; 1xTMTpro [N-Term]	0.000617797	0.000154398	1	3	6	A0A0A0MT01	A0A0A0MT01 [706-713]			Actin-depolymerizing factor OS=Homo sapiens OX=9606 GN=GSN PE=1 SV=1	GSN	A0A0A0MT01; P06396; A0A0A0MS51	0	1428.86	8	450.7	450.7	1263.8	1706.4	1313.3	716.6	460.9	1164.7	367.9	303.8	807	362.8	336.6	916.7	265.2	286.5	281.9	271.6	511.4	672.1	260	246.4	538.9	274	159.2	258.1	349.8		High	2.094e-05	7.539e-05	8.56
TEAPAAPAAQETK	[K].TEAPAAPAAQETK.[S]	1xTMTpro [K13]; 1xTMTpro [N-Term]	1xTMTpro [K13]; 1xTMTpro [N-Term]	4.38083e-06	9.41479e-05	1	1	2	P80723	P80723 [151-163]			Brain acid soluble protein 1 OS=Homo sapiens OX=9606 GN=BASP1 PE=1 SV=2	BASP1	P80723	0	1893.06	13															10.7	12.1	27.4	64.5	21.4	547.9	34	134.2	17	30	29	35.5	51.6		High	1.369e-05	3.914e-07	12.54
TEAPSATGQASSLLGGR	[R].TEAPSATGQASSLLGGR.[L]	1xTMTpro [N-Term]	1xTMTpro [N-Term]	9.38354e-11	9.41479e-05	1	2	3	P39060	P39060 [1711-1727]			Collagen alpha-1(XVIII) chain OS=Homo sapiens OX=9606 GN=COL18A1 PE=1 SV=5	COL18A1	P39060; H7BXV5	0	1907.02	17	14.1	99.3	23.2	34.5	16.9	30.1	131.1	30.2	33.5	199.7	61.4	36.3	537	114.9	70.3	58.1	120.3	347	86.4	1024.5	405.7	185	114.4	131.7	139.4	135.5	256.6		High	1.369e-05	2.888e-12	17
TEAVGQVHIFFQDGMVTLTPNK	[K].TEAVGQVHIFFQDGMVTLTPNK.[G]	1xTMTpro [K22]; 1xTMTpro [N-Term]	1xTMTpro [K22]; 1xTMTpro [N-Term]	2.2585e-10	9.41479e-05	1	2	11	Q9Y6R7	Q9Y6R7 [5288-5309]			IgGFc-binding protein OS=Homo sapiens OX=9606 GN=FCGBP PE=1 SV=3	FCGBP	Q9Y6R7; A0A087WXI2	0	3187.68	22	76.8	115.2	97.8	170.1	95.1	98	292.6	83.1	55.6	51.5	116.3	48.5	97.7	168.8	304.5	258.4	244	275.7	358.7	423.6	320	335.8	386.8	1545.5	403.5	286.9	339.6		High	1.369e-05	7.569e-12	16.96
TEAVGQVHIFFQDGMVTLTPNK	[K].TEAVGQVHIFFQDGMVTLTPNK.[G]	1xTMTpro [K22]; 1xTMTpro [N-Term]	1xTMTpro [K22]; 1xTMTpro [N-Term]	1.74095e-12	9.41479e-05	1	2	9	Q9Y6R7	Q9Y6R7 [5288-5309]			IgGFc-binding protein OS=Homo sapiens OX=9606 GN=FCGBP PE=1 SV=3	FCGBP	Q9Y6R7; A0A087WXI2	0	3040.64	22	345	565.2	417.1	623.3	345.6	506.4	1801.4	302.2	247.7	230.7	446	135.8	406.9	865.5	110	109.6	101.2	126.3	149.6	170.9	134.9	133.1	167.7	531.6	146.3	94.5	146.1		High	1.369e-05	3.608e-14	17
TECALLGFVTDLK	[K].TECALLGFVTDLK.[Q]	1xCarbamidomethyl [C3]; 1xTMTpro [K13]; 1xTMTpro [N-Term]	1xCarbamidomethyl [C3]; 1xTMTpro [K13]; 1xTMTpro [N-Term]	0.0053094	0.00063313	1	1	3	P23634	P23634 [535-547]			Plasma membrane calcium-transporting ATPase 4 OS=Homo sapiens OX=9606 GN=ATP2B4 PE=1 SV=2	ATP2B4	P23634	0	2075.17	13	148.3	145	168.7	276.7	155.1	245.7	301.2	188.6	127.9	120.5	179.6	117.5	223.9	248	40.3	30.6	37.9	38.1	54.1	105.5	51.9	43.6	57.8	53.3	44.6	36.3	40.5		High	0.0001032	0.001157	5.11
TECFITGWGETQGTFGAGLLK	[R].TECFITGWGETQGTFGAGLLK.[E]	1xCarbamidomethyl [C3]; 1xTMTpro [K21]; 1xTMTpro [N-Term]	1xCarbamidomethyl [C3]; 1xTMTpro [K21]; 1xTMTpro [N-Term]	3.43174e-11	9.41479e-05	1	1	9	P00747	P00747 [697-717]			Plasminogen OS=Homo sapiens OX=9606 GN=PLG PE=1 SV=2	PLG	P00747	0	2881.5	21	704	1963.1	641.2	1052.9	841.6	547.6	2399.8	615.5	662.9	774.2	608.9	494	1229.8	1171.1	47.3	38.7	35.9	47	60.3	84.7	54.5	66.4	61.5	61.7	41.2	44.1	42.1		High	1.369e-05	9.535e-13	16.82
TECYITGWGETQGTFGTGLLK	[R].TECYITGWGETQGTFGTGLLK.[E]	1xCarbamidomethyl [C3]; 1xTMTpro [K21]; 1xTMTpro [N-Term]	1xCarbamidomethyl [C3]; 1xTMTpro [K21]; 1xTMTpro [N-Term]	8.32021e-11	9.41479e-05	1	1	17	P08519	P08519 [4444-4464]			Apolipoprotein(a) OS=Homo sapiens OX=9606 GN=LPA PE=1 SV=1	LPA	P08519	0	2927.51	21	250.9	1174.3	1826.3	692.9	2784.7	780.8	421.3	329.1	496	157.7	2097.9	284.9	266.5	1070.5	274.8	400.5	493.9	298.5	347.1	424.2	388.5	286.9	612.1	648.1	342.8	229.7	400.8		High	1.369e-05	2.527e-12	14.2
TEDDLTFTK	[R].TEDDLTFTK.[G]	1xTMTpro [K9]; 1xTMTpro [N-Term]	1xTMTpro [K9]; 1xTMTpro [N-Term]	8.54493e-05	9.41479e-05	1	2	2	P09769	P09769 [92-100]			Tyrosine-protein kinase Fgr OS=Homo sapiens OX=9606 GN=FGR PE=1 SV=2	FGR	Q5TGY6; P09769	0	1677.92	9															114.7	157.3	264.6	498.9	120.9	3442.4	312.9	682.6	139.5	302	224.4	158.8	371.8		High	1.369e-05	1.002e-05	9.64
TEDIVAVQK	[K].TEDIVAVQK.[A]	1xTMTpro [K9]; 1xTMTpro [N-Term]	1xTMTpro [K9]; 1xTMTpro [N-Term]	0.000596102	0.000154398	1	4	2	P08473	P08473 [127-135]			Neprilysin OS=Homo sapiens OX=9606 GN=MME PE=1 SV=2	MME	C9J9X7; A0A7I2U302; A0A6Q8PFY6; P08473	0	1610.96	9															193.2	666.7	361.2	1296.5	171.6	1406.7	219.7	1051.1	196.8	744.6	163.6	427.2	516		High	2.094e-05	7.242e-05	5.4
TEDLAVYYCAR	[K].TEDLAVYYCAR.[-]	1xCarbamidomethyl [C9]; 1xTMTpro [N-Term]	1xCarbamidomethyl [C9]; 1xTMTpro [N-Term]	0.0114232	0.00126866	1	1	17	A0A075B7D8	A0A075B7D8 [109-119]			Immunoglobulin heavy variable 3/OR15-7 (pseudogene) (Fragment) OS=Homo sapiens OX=9606 GN=IGHV3OR15-7 PE=1 SV=1	IGHV3OR15-7	A0A075B7D8	0	1664.83	11	668.8	799.7	780.2	2972.7	1229.3	1128.4	3737.4	1435.2	571.9	694.1	1086.2	283.6	1225.3	1779.3	3322.5	1624.5	1140.6	1233.4	3402.6	2500	3168.8	1493.2	2127.9	2872.8	1166.8	1029	2009.2		High	0.000252	0.002892	5.65
TEDSSSFLIDK	[K].TEDSSSFLIDK.[T]	1xTMTpro [K11]; 1xTMTpro [N-Term]	1xTMTpro [K11]; 1xTMTpro [N-Term]	1.86053e-06	9.41479e-05	1	1	3	P05543	P05543 [219-229]			Thyroxine-binding globulin OS=Homo sapiens OX=9606 GN=SERPINA7 PE=1 SV=2	SERPINA7	P05543	0	1850	11	137.4	778.1	142.2	326.7	120.7	162.8	404.1	157	105.2	157.6	164.2	72.8	219.4	344	142.3	114	150.2	362	203.8	381.4	2070.2	321.6	295.4	597.9	691.7	509.5	379		High	1.369e-05	1.527e-07	10.53
TEDTALYYCAK	[R].TEDTALYYCAK.[D]	1xCarbamidomethyl [C9]; 1xTMTpro [K11]; 1xTMTpro [N-Term]	1xCarbamidomethyl [C9]; 1xTMTpro [K11]; 1xTMTpro [N-Term]	1.82564e-07	9.41479e-05	1	1	29	A0A0B4J1X8	A0A0B4J1X8 [107-117]			Immunoglobulin heavy variable 3-43 OS=Homo sapiens OX=9606 GN=IGHV3-43 PE=3 SV=1	IGHV3-43	A0A0B4J1X8	0	1943.01	11	1718.2	1056.9	3586.1	5869.3	1821.8	1989.2	6905.5	2393.8	1036.9	1416.7	4593.7	577.6	2403.9	4221.5	2128.9	1318.9	1782.9	1894.6	11237.5	2492.3	2286	1527.4	9019	3432.3	2447.5	1537.4	3338.3		High	1.369e-05	1.19e-08	13.6
TEDTAVYYCAR	[K].TEDTAVYYCAR.[D-]	1xCarbamidomethyl [C9]; 1xTMTpro [N-Term]	1xCarbamidomethyl [C9]; 1xTMTpro [N-Term]	2.60135e-05	9.41479e-05	1	2	37	A0A4W8ZXM2	A0A4W8ZXM2 [90-100]			Immunoglobulin heavy variable 3-72 OS=Homo sapiens OX=9606 GN=IGHV3-72 PE=1 SV=1	IGHV3-72	A0A4W8ZXM2; A0A0B4J1Y9	0	1652.79	11	1283.5	704.8	1970.4	6466	1575.5	2102.5	2345.6	2186.7	771.9	1014.2	1859.7	688.2	2143.4	2841.8	3835.5	3471.8	1789.8	1569.8	5386.8	4637.2	4159.8	1899.2	3958.6	3379.5	1721.7	1750.9	3265.9		High	1.369e-05	2.762e-06	8.74
TEDTAVYYCTR	[K].TEDTAVYYCTR.[-]	1xCarbamidomethyl [C9]; 1xTMTpro [N-Term]	1xCarbamidomethyl [C9]; 1xTMTpro [N-Term]	1.23295e-05	9.41479e-05	2	2	25	A0A0A0MS15; A0A0B4J1V6	A0A0A0MS15 [109-119]; A0A0B4J1V6 [109-119]			Immunoglobulin heavy variable 3-49 OS=Homo sapiens OX=9606 GN=IGHV3-49 PE=3 SV=1;Immunoglobulin heavy variable 3-73 OS=Homo sapiens OX=9606 GN=IGHV3-73 PE=3 SV=1	IGHV3-49	A0A0A0MS15; A0A0B4J1V6	0	1682.8	11	814.6	1182.1	1308	4166.6	1200.9	2637.3	1714.5	2086	635.8	696.6	2461.9	512.3	1374.7	2185.4	3082.4	1715	1011	1020	3481.2	2162.1	2548.1	1001.8	1854.6	2674.7	925.2	1124.5	2215.7	NotUnique	High	1.369e-05	1.223e-06	9.64
TEDTIFLR	[K].TEDTIFLR.[E]	1xTMTpro [N-Term]	1xTMTpro [N-Term]	0.00193852	0.000154398	2	2	17	P02763; P19652	P02763 [74-81]; P19652 [74-81]			Alpha-1-acid glycoprotein 1 OS=Homo sapiens OX=9606 GN=ORM1 PE=1 SV=1;Alpha-1-acid glycoprotein 2 OS=Homo sapiens OX=9606 GN=ORM2 PE=1 SV=2	ORM1	P02763; P19652	0	1298.73	8	954.6	8672.6	1120.3	2575.2	824	1153.7	2729.5	826.9	898.4	1707.6	1006.4	515.8	2592.6	2485.1	463.8	799.7	1140.2	5138.6	795	3363.3	1024.2	5015.8	1101	6318.5	1831	602	2293.7	NotUnique	High	2.094e-05	0.0003068	8.01
TEDVEPQSVPLLAR	[R].TEDVEPQSVPLLAR.[S]	1xTMTpro [N-Term]	1xTMTpro [N-Term]	6.79954e-08	9.41479e-05	1	2	2	P18433	P18433 [197-210]			Receptor-type tyrosine-protein phosphatase alpha OS=Homo sapiens OX=9606 GN=PTPRA PE=1 SV=3	PTPRA	P18433; Q5JWG0	0	1858.02	14															87.2	76.6	89.7	189.7	97.4	828.9	111.5	308.6	125.9	159.7	108.2	65.2	133.7		High	1.369e-05	4.023e-09	17
TEEALALPR	[R].TEEALALPR.[G]	1xTMTpro [N-Term]	1xTMTpro [N-Term]	8.24016e-05	9.41479e-05	1	5	2	E5RFH6	E5RFH6 [26-34]			Bifunctional epoxide hydrolase 2 OS=Homo sapiens OX=9606 GN=EPHX2 PE=1 SV=1	EPHX2	E5RFH6; E5RI53; E5RFU2; P34913; H0YAW7	0	1303.75	9	42.4	66.1	53.9	98.8	48.9	44.2	78	41.8	121.9	146.6	60.1	150.5	384.4	134.5	49.2	38.1	63.4	53.2	51	113.8	61.8	77.7	54.3	80	54	558.8	89.8		High	1.369e-05	9.649e-06	9.97
TEEARPSPAPGPGTPTGTPTR	[K].TEEARPSPAPGPGTPTGTPTR.[T]	1xTMTpro [N-Term]	1xTMTpro [N-Term]	9.42507e-05	9.41479e-05	1	1	3	Q4KMP7	Q4KMP7 [135-155]			TBC1 domain family member 10B OS=Homo sapiens OX=9606 GN=TBC1D10B PE=1 SV=3	TBC1D10B	Q4KMP7	0	2381.24	21															18.2	16.9	27.3	52.2	8.9	510.7	35.2	77.2	18.9	21.9	28.5	15.5	44		High	1.369e-05	1.114e-05	8.11
TEEELLETTLK	[K].TEEELLETTLK.[M]	1xTMTpro [K11]; 1xTMTpro [N-Term]	1xTMTpro [K11]; 1xTMTpro [N-Term]	3.36859e-05	9.41479e-05	1	2	2	P23141	P23141 [290-300]			Liver carboxylesterase 1 OS=Homo sapiens OX=9606 GN=CES1 PE=1 SV=2	CES1	H3BSU0; P23141	0	1914.09	11	40.2	106.3	52.8	197.9	72.9	64.5	125.2	71	46.8	136.6	56.5	56.2	309	115.6	52.4	46.6	73.9	71.1	53.6	70.3	61.8	64.4	64.3	86.1	70.7	143.6	87.6		High	1.369e-05	3.67e-06	11.18
TEEIFYYYDTNTGK	[R].TEEIFYYYDTNTGK.[E]	1xTMTpro [K14]; 1xTMTpro [N-Term]	1xTMTpro [K14]; 1xTMTpro [N-Term]	5.16554e-10	9.41479e-05	1	1	39	Q6UX06	Q6UX06 [450-463]			Olfactomedin-4 OS=Homo sapiens OX=9606 GN=OLFM4 PE=1 SV=1	OLFM4	Q6UX06	0	2352.19	14	620.9	1426.3	840.2	1624.2	1577.3	1434.8	50379.6	1196.1	3425.7	3899.8	1165.2	904.9	9288.3	5820	394.1	404.2	791.9	2462.9	376.6	16556.2	2345.3	6291.9	713.4	1146.2	660.8	813.4	4874.3		High	1.369e-05	1.878e-11	17
TEELNKEVASNSELVQSSR	[K].TEELNKEVASNSELVQSSR.[S]	1xTMTpro [K6]; 1xTMTpro [N-Term]	1xTMTpro [K6]; 1xTMTpro [N-Term]	8.12287e-09	9.41479e-05	1	2	7	P08779	P08779 [312-330]			Keratin, type I cytoskeletal 16 OS=Homo sapiens OX=9606 GN=KRT16 PE=1 SV=4	KRT16	K7ENW6; P08779	1	2728.46	19	115.7	123.7	126.5	156.3	274.2	301.4	160	746.2	245.8	6377.3	378.9	389	396.5	581.3	101.5	122.7	110.5	125	97.7	112.6	133	204.5	176.1	831.2	1191.5	113.2	224.6		High	1.369e-05	3.895e-10	17
TEELNREVATNSELVQSGK	[K].TEELNREVATNSELVQSGK.[S]	1xTMTpro [K19]; 1xTMTpro [N-Term]	1xTMTpro [K19]; 1xTMTpro [N-Term]	4.36495e-11	9.41479e-05	2	4	5	P02533; Q04695	P02533 [310-328]; Q04695 [279-297]			Keratin, type I cytoskeletal 14 OS=Homo sapiens OX=9606 GN=KRT14 PE=1 SV=4;Keratin, type I cytoskeletal 17 OS=Homo sapiens OX=9606 GN=KRT17 PE=1 SV=2	KRT14	P02533; K7ESE1; F5GWP8; Q04695	1	2712.47	19	64.6	72.9	94	180.8	68.5	200	191.3	154.6	107.2	351.2	129.3	72.6	288.4	208.7	56.8	70.3	47.1	93.1	75.8	69.6	102.2	635.7	67.6	284.9	219.3	83.8	108.4	NotUnique	High	1.369e-05	1.245e-12	17
TEEREQIK	[R].TEEREQIK.[TL]	1xTMTpro [K8]; 1xTMTpro [N-Term]	1xTMTpro [K8]; 1xTMTpro [N-Term]	0.00475384	0.00063313	2	4	3	P19013; P13647	P19013 [135-142]; P13647 [166-173]			Keratin, type II cytoskeletal 4 OS=Homo sapiens OX=9606 GN=KRT4 PE=1 SV=5;Keratin, type II cytoskeletal 5 OS=Homo sapiens OX=9606 GN=KRT5 PE=1 SV=3	KRT4	F8W0C6; F8VU69; P19013; P13647	1	1640.95	8	106.3	88.5	132	148.5	78.1	289.7	253.6	252.9	483.5	803.1	214.5	176.9	283.8	269.7	184	298.1	173.9	365.3	244.8	390.3	510.3	537.9	215.7	386.3	668.8	140.8	272.4	NotUnique	High	9.473e-05	0.001004	8.96
TEFDFSDYVK	[K].TEFDFSDYVK.[R]	1xTMTpro [K10]; 1xTMTpro [N-Term]	1xTMTpro [K10]; 1xTMTpro [N-Term]	0.000110168	9.41479e-05	1	3	2	P20701	P20701 [204-213]			Integrin alpha-L OS=Homo sapiens OX=9606 GN=ITGAL PE=1 SV=3	ITGAL	A0A7I2V4B0; P20701; A0A7I2V498	0	1858.97	10	172.3	266.5	157.5	182.5	117.5	142.7	631.5	122.1	149.5	217.5	140.6	94.8	345.7	313	85.2	44.1	38	91.1	66.5	300.6	72.6	85.6	66.1	91.2	58.2	34.9	64.1		High	1.369e-05	1.311e-05	9.17
TEFLSFMNTELAAFTK	[K].TEFLSFMNTELAAFTK.[N]	1xTMTpro [K16]; 1xTMTpro [N-Term]	1xTMTpro [K16]; 1xTMTpro [N-Term]	2.6978e-05	9.41479e-05	1	1	2	P31949	P31949 [37-52]			Protein S100-A11 OS=Homo sapiens OX=9606 GN=S100A11 PE=1 SV=2	S100A11	P31949	0	2605.35	16															71	70	203.7	97.1	95.1	631.4	88.6	122.4	88.1	138.9	119.9	81.4	115		High	1.369e-05	2.874e-06	9.54
TEFLSFMNTELAAFTK	[K].TEFLSFMNTELAAFTK.[N]	1xTMTpro [K16]; 1xTMTpro [N-Term]	1xTMTpro [K16]; 1xTMTpro [N-Term]	0.000462451	0.000154398	1	1	1	P31949	P31949 [37-52]			Protein S100-A11 OS=Homo sapiens OX=9606 GN=S100A11 PE=1 SV=2	S100A11	P31949	0	2458.32	16	20.4	43.6	28	36.3	23.3	23.2	48.2	28	30.7	22.8	28.3	27.4	53.2	41.2															High	2.094e-05	5.564e-05	9.07
TEFQLELPVK	[K].TEFQLELPVK.[Y]	1xTMTpro [K10]; 1xTMTpro [N-Term]	1xTMTpro [K10]; 1xTMTpro [N-Term]	3.80046e-06	9.41479e-05	1	1	5	P11215	P11215 [913-922]			Integrin alpha-M OS=Homo sapiens OX=9606 GN=ITGAM PE=1 SV=2	ITGAM	P11215	0	1812.08	10	18	32.4	30.8	43.1	24.1	35.5	104.4	35.2	35	33.5	38.4	34.4	51.7	52.7	166.2	151.6	240.6	831	115.5	4067.7	324.9	445.8	220.7	410.9	248.8	192.9	463.2		High	1.369e-05	3.351e-07	11.94
TEFVSLLCK	[K].TEFVSLLCK.[R]	1xCarbamidomethyl [C8]; 1xTMTpro [K9]; 1xTMTpro [N-Term]	1xCarbamidomethyl [C8]; 1xTMTpro [K9]; 1xTMTpro [N-Term]	0.0457171	0.00327916	1	1	1	O00160	O00160 [849-857]			Unconventional myosin-If OS=Homo sapiens OX=9606 GN=MYO1F PE=1 SV=3	MYO1F	O00160	0	1704.98	9															32.9	23.1	30	28.3	33.6	100.5	40.3	28.5	38.7	43.8	29.6	26.6	30.1		High	0.001072	0.01394	4.4
TEGDGVYTLNDK	[R].TEGDGVYTLNDK.[K]	1xTMTpro [K12]; 1xTMTpro [N-Term]	1xTMTpro [K12]; 1xTMTpro [N-Term]	1.34217e-09	9.41479e-05	2	8	121	P00739; H0Y300	P00739 [61-72]; H0Y300 [60-71]			Haptoglobin-related protein OS=Homo sapiens OX=9606 GN=HPR PE=2 SV=2;Haptoglobin OS=Homo sapiens OX=9606 GN=HP PE=1 SV=4	HPR	J3QR68; J3KTC3; P00739; P00738; H0Y300; A0A0C4DGL8; J3QLC9; J3KRH2	0	1920.02	12	6773.6	41393.8	7588.2	12211.9	6789.1	7578.1	10133.8	11552.7	4200.7	9102.4	9364.3	2625.6	10120.9	20823.8	11418.7	6981.1	4353.3	19164.8	7129.7	19215.7	11316.4	6578.6	12463.5	6423.7	103591	5469.2	16134	NotUnique	High	1.369e-05	5.378e-11	17
TEGDGVYTLNDKK	[R].TEGDGVYTLNDKK.[Q]	2xTMTpro [K12; K13]; 1xTMTpro [N-Term]	2xTMTpro [K12; K13]; 1xTMTpro [N-Term]	4.48112e-10	9.41479e-05	2	8	83	P00739; H0Y300	P00739 [61-73]; H0Y300 [60-72]			Haptoglobin-related protein OS=Homo sapiens OX=9606 GN=HPR PE=2 SV=2;Haptoglobin OS=Homo sapiens OX=9606 GN=HP PE=1 SV=4	HPR	J3QR68; J3KTC3; P00739; P00738; H0Y300; A0A0C4DGL8; J3QLC9; J3KRH2	1	2352.32	13	8975.1	27018	7603.8	12207.5	5537	6946.3	7343	7998.1	2647.6	4853.2	7437.1	1819	6712.8	14194.8	8594.6	6238.6	3911.7	9591.9	6744.9	13696.4	7783.7	8802.2	10327.4	5701.1	63001.9	4364	11670.9	NotUnique	High	1.369e-05	1.608e-11	17
TEGDGVYTLNNEK	[R].TEGDGVYTLNNEK.[Q]	1xTMTpro [K13]; 1xTMTpro [N-Term]	1xTMTpro [K13]; 1xTMTpro [N-Term]	3.72103e-10	9.41479e-05	1	7	183	J3KSV1	J3KSV1 [60-72]			Haptoglobin (Fragment) OS=Homo sapiens OX=9606 GN=HP PE=1 SV=1	HP	P00738; H3BS21; J3QQI8; H3BMJ7; J3KSV1; J3QLC9; J3KRH2	0	2048.08	13	3894.8	39657.2	2832.5	7439.6	1989.8	2425.8	17944.9	9015.6	5430.1	12352.8	2926.4	3064.3	21193.4	19903.4	16321.2	3776	5740.8	28632.4	5304.7	30236.8	31763.3	12169.5	10134.9	13233.8	172328	9529.8	25840.3		High	1.369e-05	1.314e-11	17
TEGQELITVIK	[K].TEGQELITVIK.[A]	1xTMTpro [K11]; 1xTMTpro [N-Term]	1xTMTpro [K11]; 1xTMTpro [N-Term]	0.0439411	0.00322044	1	4	1	A0A2R8YFL3	A0A2R8YFL3 [399-409]			Interferon gamma receptor 1 OS=Homo sapiens OX=9606 GN=IFNGR1 PE=1 SV=1	IFNGR1	A0A2R8YFL3; A0A2R8Y7R1; A0A2R8Y4U4; P15260	0	1839.11	11																												NoQuanValues	High	0.0009988	0.01336	5.55
TEGQFVDLTGNR	[K].TEGQFVDLTGNR.[L]	1xTMTpro [N-Term]	1xTMTpro [N-Term]	8.61062e-09	9.41479e-05	1	1	13	P11226	P11226 [191-202]			Mannose-binding protein C OS=Homo sapiens OX=9606 GN=MBL2 PE=1 SV=2	MBL2	P11226	0	1640.86	12	252.9	101.4	4035.7	1118.3	1002.5	535.4	689.8	1415.1	187.1	359.6	307.2	172.1	712.9	1196.6	1406.1	447.8	611.4	336.4	2385.8	995	523.8	556.6	1974.4	529.3	401.9	266.3	789.3		High	1.369e-05	4.147e-10	17
TEGRPDMK	[R].TEGRPDMK.[T]	1xTMTpro [K8]; 1xTMTpro [N-Term]	1xTMTpro [K8]; 1xTMTpro [N-Term]	0.0359465	0.00255077	1	2	1	O95445	O95445 [113-120]			Apolipoprotein M OS=Homo sapiens OX=9606 GN=APOM PE=1 SV=2	APOM	Q5SRP5; O95445	0	1541.86	8	213.1	130.1	345.5	105.4	175.3	30	30.9	79.8	88.3	27.1	87.5	77.8	45	127.3															High	0.0007967	0.01076	5.6
TEHGSEMLFFGNAIEGK	[R].TEHGSEMLFFGNAIEGK.[S]	1xTMTpro [K17]; 1xTMTpro [N-Term]	1xTMTpro [K17]; 1xTMTpro [N-Term]	2.42757e-06	9.41479e-05	1	1	8	P04114	P04114 [2837-2853]			Apolipoprotein B-100 OS=Homo sapiens OX=9606 GN=APOB PE=1 SV=2	APOB	P04114	0	2622.32	17	260.1	152.4	230.4	161.6	225.7	72.1	122.3	86.1	92.3	69.8	211.4	52.4	81.2	181.8	528.4	458.9	632.4	356.7	608.3	458.1	537.3	383.6	864.5	828.8	622.1	296	486		High	1.369e-05	2.047e-07	11.72
TEHINIHQLR	[R].TEHINIHQLR.[N]	1xTMTpro [N-Term]	1xTMTpro [N-Term]	0.00421127	0.000581217	1	2	2	E7EVW7	E7EVW7 [49-58]			Hematopoietic lineage cell-specific protein OS=Homo sapiens OX=9606 GN=HCLS1 PE=1 SV=1	HCLS1	E7EVW7; P14317	0	1564.89	10																												NoQuanValues	High	8.58e-05	0.0008555	6.37
TEHPFTVEEFVLPK	[R].TEHPFTVEEFVLPK.[F]	1xTMTpro [K14]; 1xTMTpro [N-Term]	1xTMTpro [K14]; 1xTMTpro [N-Term]	1.52478e-09	9.41479e-05	1	1	144	P01023	P01023 [215-228]			Alpha-2-macroglobulin OS=Homo sapiens OX=9606 GN=A2M PE=1 SV=3	A2M	P01023	0	2281.27	14	9076.7	6406.1	7665.5	15299.4	7550.7	14541.9	15124.9	14572.8	3834.3	4675.7	14654	2172.5	9104.5	14826.4	10253.7	9084.3	15691.4	4815	11059.2	9766	7597	5837.5	16454.3	17207.2	14581.7	6834	10725.5		High	1.369e-05	6.185e-11	17
TEHYEEQIEAFK	[R].TEHYEEQIEAFK.[S]	1xTMTpro [K12]; 1xTMTpro [N-Term]	1xTMTpro [K12]; 1xTMTpro [N-Term]	6.67676e-08	9.41479e-05	1	1	17	P02748	P02748 [214-225]			Complement component C9 OS=Homo sapiens OX=9606 GN=C9 PE=1 SV=2	C9	P02748	0	2132.12	12	441.3	1299.1	608	880.7	666.1	378.5	985.1	544.8	302.3	708.5	543.4	236.2	461.8	1035.6	407	739.2	504	3015.2	539.9	1639.8	733.7	3296	736.7	1063.9	641.6	340.9	1120.2		High	1.369e-05	3.946e-09	13.08
TEIDKPSQMQVTDVQDNSISVK	[R].TEIDKPSQMQVTDVQDNSISVK.[W]	2xTMTpro [K5; K22]; 1xTMTpro [N-Term]	2xTMTpro [K5; K22]; 1xTMTpro [N-Term]	3.22558e-11	9.41479e-05	1	2	7	P02751	P02751 [1631-1652]			Fibronectin OS=Homo sapiens OX=9606 GN=FN1 PE=1 SV=5	FN1	P02751; H0Y7Z1	0	3374.83	22	1107.9	481.4	829.9	1484.4	1288.1	379.2	897.3	1166.6	239.7	711.4	1093.5	234.5	1608.7	1184.3	176.6	200.5	535	163.7	404.9	157.4	287.9	121	287	487.1	190.2	439.7	305.9		High	1.369e-05	8.907e-13	17
TEIDKPSQMQVTDVQDNSISVK	[R].TEIDKPSQMQVTDVQDNSISVK.[W]	2xTMTpro [K5; K22]; 1xTMTpro [N-Term]	2xTMTpro [K5; K22]; 1xTMTpro [N-Term]	1.2904e-08	9.41479e-05	1	2	18	P02751	P02751 [1631-1652]			Fibronectin OS=Homo sapiens OX=9606 GN=FN1 PE=1 SV=5	FN1	P02751; H0Y7Z1	0	3521.86	22	1320.9	632.4	1102.9	2237.9	1931.2	554	1236.3	1678.9	394.7	959	1515.1	367.2	2206.2	1696.1	626.4	704.9	2013.3	482.6	1193.1	549	901.3	438.3	929.4	1442.3	726	1576.2	994.2		High	1.369e-05	6.468e-10	16.96
TEIDSPTNVVTDR	[R].TEIDSPTNVVTDR.[V]	1xTMTpro [N-Term]	1xTMTpro [N-Term]	5.32237e-09	9.41479e-05	1	3	3	Q9UQP3	Q9UQP3 [441-453]			Tenascin-N OS=Homo sapiens OX=9606 GN=TNN PE=1 SV=2	TNN	A0A087WXC4; A0A087WXT0; Q9UQP3	0	1750.91	13	186.4	41.6	174.8	487.7	68.6	127.8	75.2	144.9	44.4	46.4	162.4	46.7	83.2	210.8	629.8	75.8	74.7	57.7	74	143.5	71.6	36.7	663.7	139.2	85.9	33.9	143.5		High	1.369e-05	2.444e-10	17
TEIIILATR	[R].TEIIILATR.[TA]	1xTMTpro [N-Term]	1xTMTpro [N-Term]	7.80321e-05	9.41479e-05	1	10	2	P23396	P23396 [46-54]			40S ribosomal protein S3 OS=Homo sapiens OX=9606 GN=RPS3 PE=1 SV=2	RPS3	H0YF32; H0YCJ7; E9PQ96; F2Z2S8; P23396; E9PL09; E9PK82; H0YEU2; E9PJH4; E9PPU1	0	1333.84	9	103.1	136.3	210.7	239.5	138.3	167.1	336.5	148.7	166.6	147.6	156.6	158.4	326.5	291.7															High	1.369e-05	9.097e-06	10.28
TEISFRPNDPK	[K].TEISFRPNDPK.[S]	1xTMTpro [K11]; 1xTMTpro [N-Term]	1xTMTpro [K11]; 1xTMTpro [N-Term]	0.0042259	0.000581217	1	2	3	P05026	P05026 [86-96]			Sodium/potassium-transporting ATPase subunit beta-1 OS=Homo sapiens OX=9606 GN=ATP1B1 PE=1 SV=1	ATP1B1	P05026; V9GYR2	0	1912.08	11	242.1	262.2	364	280.3	268.8	323.8	664.7	338.2	391	175.4	264.8	421.1	291.4	430.9	160.6	185.1	209.8	145.3	180.7	430.5	219.6	240.2	219	176.2	272	172.8	196.5		High	8.58e-05	0.0008589	6.92
TEITELR	[K].TEITELR.[R]	1xTMTpro [N-Term]	1xTMTpro [N-Term]	0.0746652	0.00597095	1	2	3	P13646	P13646 [319-325]			Keratin, type I cytoskeletal 13 OS=Homo sapiens OX=9606 GN=KRT13 PE=1 SV=4	KRT13	K7ERE3; P13646	0	1165.67	7	54.2	82.9	81.9	1158.5	205.5	371.5	130	72.6	595.9	107.7	98.3	366.5	237.8	289.4	67.5	33.3	64.9	58.7	35.7	52.6	47	39.8	64.3	62.9	1642.8	45.2	301.9		High	0.0017	0.02143	5.06
TEITELRR	[K].TEITELRR.[T]	1xTMTpro [N-Term]	1xTMTpro [N-Term]	0.0179192	0.00153358	1	2	2	P13646	P13646 [319-326]			Keratin, type I cytoskeletal 13 OS=Homo sapiens OX=9606 GN=KRT13 PE=1 SV=4	KRT13	K7ERE3; P13646	1	1321.78	8	37.2	86.2	91.1	305	88	97.4	64.2	40.9	268.4	47.3	44	216.5	86.4	87.9	72.5	46.5	54.9	914.1	39.1	115.4	55.6	51.6	55.5	65.1	334.5	41.3	134		High	0.0003656	0.004809	6
TELAAEVHR	[R].TELAAEVHR.[V]	1xTMTpro [N-Term]	1xTMTpro [N-Term]	0.000233803	0.000154398	1	2	2	P29474	P29474 [1094-1102]			Nitric oxide synthase, endothelial OS=Homo sapiens OX=9606 GN=NOS3 PE=1 SV=4	NOS3	P29474; E7ESA7	0	1329.74	9																												NoQuanValues	High	2.094e-05	2.844e-05	8.42
TELEDTLDSTAAQQELR	[K].TELEDTLDSTAAQQELR.[S]	1xTMTpro [N-Term]	1xTMTpro [N-Term]	1.96641e-10	9.41479e-05	1	1	5	P35579	P35579 [1146-1162]			Myosin-9 OS=Homo sapiens OX=9606 GN=MYH9 PE=1 SV=4	MYH9	P35579	0	2224.13	17	30.5	32.9	55.4	70.4	50.9	84	96.4	58.3	31.9	56.9	51.9	25.6	119.4	136.7	524.8	122.1	326.6	148.1	139.3	2091.6	1176.6	360.5	419.8	268.8	174.9	97.8	309.8		High	1.369e-05	6.509e-12	16.25
TELEDTLDTTAAQQELR	[K].TELEDTLDTTAAQQELR.[T]	1xTMTpro [N-Term]	1xTMTpro [N-Term]	0.000418359	0.000154398	1	1	1	P35580	P35580 [1153-1169]			Myosin-10 OS=Homo sapiens OX=9606 GN=MYH10 PE=1 SV=3	MYH10	P35580	0	2238.14	17																												NoQuanValues	High	2.094e-05	5.039e-05	8.52
TELQTITNDPR	[R].TELQTITNDPR.[L]	1xTMTpro [N-Term]	1xTMTpro [N-Term]	1.03893e-05	9.41479e-05	1	2	4	P12111	P12111 [1581-1591]			Collagen alpha-3(VI) chain OS=Homo sapiens OX=9606 GN=COL6A3 PE=1 SV=5	COL6A3	P12111; E7ENL6	0	1591.86	11	294.1	446.1	233.8	425.2	216.6	180.4	1409.6	161.9	155.4	450	209.2	127.3	985.8	540.8	215.2	270.5	199.4	901.5	567.9	756.7	1339.3	1058	324.5	648.2	210.6	413.6	557.4		High	1.369e-05	1.011e-06	9.01
TELRPGETLNVNFLLR	[R].TELRPGETLNVNFLLR.[M]	1xTMTpro [N-Term]	1xTMTpro [N-Term]	1.81627e-09	9.41479e-05	1	1	20	P01024	P01024 [463-478]			Complement C3 OS=Homo sapiens OX=9606 GN=C3 PE=1 SV=2	C3	P01024	0	2176.24	16	1580	7039.4	1258.7	2062.3	1250.5	955.5	6524.9	943.6	1354.3	1124.5	1052.1	561.5	1784.8	2306.7	722.4	589.2	820.3	1179	734.8	1204	929.7	1486.3	1024.8	1445.2	818.2	430.1	1070.2		High	1.369e-05	7.511e-11	16.51
TELVEPTEYLVVHLK	[K].TELVEPTEYLVVHLK.[G]	1xTMTpro [K15]; 1xTMTpro [N-Term]	1xTMTpro [K15]; 1xTMTpro [N-Term]	7.29166e-12	9.41479e-05	1	1	7	P15144	P15144 [153-167]			Aminopeptidase N OS=Homo sapiens OX=9606 GN=ANPEP PE=1 SV=4	ANPEP	P15144	0	2378.38	15	90.7	433.5	72.5	103	80.9	105.4	424.3	64.8	67.3	187.8	62.7	61.7	172.7	274.3	229.1	310	196.7	688.2	161.8	926.2	181.7	351.3	191.4	1991.2	233.4	303	388.8		High	1.369e-05	1.736e-13	16.98
TEMAPGASQGDQQ	[R].TEMAPGASQGDQQ.[-]	1xTMTpro [N-Term]	1xTMTpro [N-Term]	0.00387444	0.000367678	1	2	3	C9JAI6	C9JAI6 [106-118]			CKLF-like MARVEL transmembrane domain-containing protein 5 OS=Homo sapiens OX=9606 GN=CMTM5 PE=1 SV=1	CMTM5	C9JAI6; Q96DZ9	0	1770.8	13																												NoQuanValues	High	5.831e-05	0.0007655	8.64
TEMAPGASQGDQQ	[R].TEMAPGASQGDQQ.[-]	1xTMTpro [N-Term]	1xTMTpro [N-Term]	0.00747146	0.000904615	1	2	1	C9JAI6	C9JAI6 [106-118]			CKLF-like MARVEL transmembrane domain-containing protein 5 OS=Homo sapiens OX=9606 GN=CMTM5 PE=1 SV=1	CMTM5	C9JAI6; Q96DZ9	0	1623.76	13															24.2	25.1	35.8	24.4	20.1	62.3	36.8	28.7	29.1	37.8	23.9	17.3	29.8		High	0.0001452	0.001777	5.53
TEMEDLMSSK	[R].TEMEDLMSSK.[D]	1xTMTpro [K10]; 1xTMTpro [N-Term]	1xTMTpro [K10]; 1xTMTpro [N-Term]	0.0136314	0.00143217	1	1	1	P35579	P35579 [1504-1513]			Myosin-9 OS=Homo sapiens OX=9606 GN=MYH9 PE=1 SV=4	MYH9	P35579	0	1925.95	10															106.4	41	61.3	41.6	36.3	339.3	200.4	70.8	101.6	64.2	76	32.6	58		High	0.0003231	0.003522	5.65
TEMEDLMSSK	[R].TEMEDLMSSK.[D]	1xTMTpro [K10]; 1xTMTpro [N-Term]	1xTMTpro [K10]; 1xTMTpro [N-Term]	0.0889664	0.00696123	1	1	2	P35579	P35579 [1504-1513]			Myosin-9 OS=Homo sapiens OX=9606 GN=MYH9 PE=1 SV=4	MYH9	P35579	0	2072.99	10															216.1	88.6	101	77.9	101.5	575.6	367.1	135.4	198.4	133.7	81.5	62	114.9		High	0.002003	0.02487	5.42
TEMVTISDASQR	[K].TEMVTISDASQR.[T]	1xTMTpro [N-Term]	1xTMTpro [N-Term]	0.0132965	0.00138627	1	5	2	E9PHY5	E9PHY5 [805-816]			Band 4.1-like protein 2 OS=Homo sapiens OX=9606 GN=EPB41L2 PE=1 SV=1	EPB41L2	E9PN54; E9PHY5; Q6R5J7; O43491; Q6ZSX4	0	1788.88	12															41.4	37.3	38.3	33.1	44.9	203.7	44.2	41.2	74.2	58.1	40.2	35.3	42.6		High	0.0003079	0.00342	5.93
TENCAVLSGAANGK	[K].TENCAVLSGAANGK.[W]	1xCarbamidomethyl [C4]; 1xTMTpro [K14]; 1xTMTpro [N-Term]	1xCarbamidomethyl [C4]; 1xTMTpro [K14]; 1xTMTpro [N-Term]	0.000793528	0.000154398	1	2	4	E9PHK0	E9PHK0 [128-141]			Tetranectin OS=Homo sapiens OX=9606 GN=CLEC3B PE=1 SV=1	CLEC3B	E9PHK0; P05452	0	2000.07	14	52.1	91.4	161.8	178.6	93.9	110.6	133.9	103	96	58.5	105.4	96.3	95.9	156.3	189.9	107.7	201.3	153.3	178.2	305	251.4	233.8	162.2	264.5	132	146.5	172.2		High	2.094e-05	9.929e-05	6.2
TENLLGSYFPK	[K].TENLLGSYFPK.[K]	1xTMTpro [K11]; 1xTMTpro [N-Term]	1xTMTpro [K11]; 1xTMTpro [N-Term]	0.000310681	0.000154398	1	1	1	Q06323	Q06323 [25-35]			Proteasome activator complex subunit 1 OS=Homo sapiens OX=9606 GN=PSME1 PE=1 SV=1	PSME1	Q06323	0	1877.07	11																												NoQuanValues	High	2.094e-05	3.758e-05	7.98
TENLNDDEK	[K].TENLNDDEK.[L]	1xTMTpro [K9]; 1xTMTpro [N-Term]	1xTMTpro [K9]; 1xTMTpro [N-Term]	0.000301879	0.000154398	1	1	1	P13796	P13796 [571-579]			Plastin-2 OS=Homo sapiens OX=9606 GN=LCP1 PE=1 SV=6	LCP1	P13796	0	1685.88	9															16.2	15.1	17.6	48.6	59.4	421.7	25.9	33.9	17.6	31.8	10.2	39.9	37.2		High	2.094e-05	3.652e-05	6.8
TENYLGGEYFAR	[K].TENYLGGEYFAR.[M]	1xTMTpro [N-Term]	1xTMTpro [N-Term]	0.00903979	0.00114313	1	2	2	Q01432	Q01432 [408-419]			AMP deaminase 3 OS=Homo sapiens OX=9606 GN=AMPD3 PE=1 SV=1	AMPD3	Q01432; E9PKC5	0	1723.86	12	74.9	130.7	122.6	183.1	98.7	166.3	295.5	144.8	77.5	104.8	106.2	70.2	225	217.4	69.7	64.1	96.4	76.9	83.2	175.6	105.9	163	124.1	130.6	65.2	56.1	89.6		High	0.0002109	0.002221	6.68
TEPETAGPNQVHNVR	[K].TEPETAGPNQVHNVR.[G]	1xTMTpro [N-Term]	1xTMTpro [N-Term]	2.12148e-05	9.41479e-05	1	1	2	Q86YV0	Q86YV0 [188-202]			RAS protein activator like-3 OS=Homo sapiens OX=9606 GN=RASAL3 PE=1 SV=2	RASAL3	Q86YV0	0	1953.01	15	9.4	6.2	15.8	25.1	16.5	13.4	8.1	18.5	21.6	7.8	13.8	17.8	9.3	15.3	13.7	13.3	29.4	15.3	14.8	44.8	16.5	18.1	22.6	26.2	14.9	10.9	14.4		High	1.369e-05	2.212e-06	7.69
TEQDLALGTDAEGQK	[K].TEQDLALGTDAEGQK.[V]	1xTMTpro [K15]; 1xTMTpro [N-Term]	1xTMTpro [K15]; 1xTMTpro [N-Term]	3.41926e-11	9.41479e-05	1	1	5	O00186	O00186 [368-382]			Syntaxin-binding protein 3 OS=Homo sapiens OX=9606 GN=STXBP3 PE=1 SV=2	STXBP3	O00186	0	2184.16	15	80.4	229	115.6	137.3	101.7	134.2	651.1	94.1	160.1	237.9	121	92.7	469.9	445	100.6	103.6	184.2	358.1	154.2	3105.8	241.7	537.7	135.8	171.1	178.9	111.1	295.6		High	1.369e-05	9.516e-13	17
TEQQTADQLLAR	[K].TEQQTADQLLAR.[A]	1xTMTpro [N-Term]	1xTMTpro [N-Term]	0.000330234	0.000154398	1	1	1	P11047	P11047 [1330-1341]			Laminin subunit gamma-1 OS=Homo sapiens OX=9606 GN=LAMC1 PE=1 SV=3	LAMC1	P11047	0	1677.91	12															87.4	68.8	140.3	154.1	102.3	249.5	138.8	122.6	124.7	185.7	143.9	228	128.4		High	2.094e-05	3.991e-05	9.75
TEQWSTLPPETK	[K].TEQWSTLPPETK.[D]	1xTMTpro [K12]; 1xTMTpro [N-Term]	1xTMTpro [K12]; 1xTMTpro [N-Term]	2.19691e-08	9.41479e-05	4	10	44	A0A0G2JPR0; P0C0L4; A0A140TA29; P0C0L5	A0A0G2JPR0 [1031-1042]; P0C0L4 [1031-1042]; A0A140TA29 [1031-1042]; P0C0L5 [1031-1042]			C4a anaphylatoxin OS=Homo sapiens OX=9606 GN=C4A PE=1 SV=1;Complement C4-A OS=Homo sapiens OX=9606 GN=C4A PE=1 SV=2;C4a anaphylatoxin OS=Homo sapiens OX=9606 GN=C4B PE=1 SV=1;Complement C4-B OS=Homo sapiens OX=9606 GN=C4B PE=1 SV=2	C4A	F5GXS0; A0A0G2JL54; A0A140TA32; A0A3B3ISA6; A0A0G2JPR0; P0C0L4; A0A140TA29; P0C0L5; A0A140TA44; A0A140TA49	0	2025.11	12	7952.2	14367.3	4349.3	11003.7	3651.6	3974.9	9489.1	2478.5	2420	4199.5	4906.4	1555.6	7271.9	7535.1	1397.7	2100.9	2072.7	2875.2	2034.5	2560.2	1812.9	4437.3	2891.6	3314.8	1554.6	1471.1	2437.8	NotUnique	High	1.369e-05	1.163e-09	17
TERDELLK	[K].TERDELLK.[D]	1xTMTpro [K8]; 1xTMTpro [N-Term]	1xTMTpro [K8]; 1xTMTpro [N-Term]	0.0209866	0.00176817	1	1	1	Q8WUM4	Q8WUM4 [700-707]			Programmed cell death 6-interacting protein OS=Homo sapiens OX=9606 GN=PDCD6IP PE=1 SV=1	PDCD6IP	Q8WUM4	1	1611.96	8															60.1	87.2	83.9	157.9	55.4	1466.2	111.1	207.3	93.1	143.6	116.5	86.8	138.5		High	0.0004506	0.005799	6.47
TESIIHR	[R].TESIIHR.[A]	1xTMTpro [N-Term]	1xTMTpro [N-Term]	0.102172	0.00765383	1	4	2	P36955	P36955 [100-106]			Pigment epithelium-derived factor OS=Homo sapiens OX=9606 GN=SERPINF1 PE=1 SV=4	SERPINF1	I3L2R7; I3L3Z3; I3L4Z0; P36955	0	1159.68	7															7	8.2	10.7	17.7	9.9	23.6	12.1	21.8	9.3	31.6	10.6	7	12.5		High	0.002239	0.02826	3.37
TESTLNALLQR	[K].TESTLNALLQR.[V]	1xTMTpro [N-Term]	1xTMTpro [N-Term]	4.37809e-07	9.41479e-05	1	1	3	P47972	P47972 [198-208]			Neuronal pentraxin-2 OS=Homo sapiens OX=9606 GN=NPTX2 PE=1 SV=2	NPTX2	P47972	0	1549.89	11	113.7	151.8	150.4	230	139.6	336.2	240.9	156	153.6	188.9	185.4	163.9	471.8	265.2	24.7	24.1	55	26.8	36	48.7	75.6	37.8	36.4	187.9	31.7	106.5	52.8		High	1.369e-05	3.115e-08	14.67
TETAINNLNPAFSK	[R].TETAINNLNPAFSK.[K]	1xTMTpro [K14]; 1xTMTpro [N-Term]	1xTMTpro [K14]; 1xTMTpro [N-Term]	0.000156005	9.41479e-05	1	2	1	Q96FN4	Q96FN4 [64-77]			Copine-2 OS=Homo sapiens OX=9606 GN=CPNE2 PE=1 SV=3	CPNE2	Q96FN4; H3BQQ3	0	2128.19	14															23.5	21.5	48.2	28.1	28.5	156.1	34.3	37.5	41.5	43.6	36.4	22.4	38.6		High	1.369e-05	1.884e-05	9.05
TETASTVTENK	[R].TETASTVTENK.[D]	1xTMTpro [K11]; 1xTMTpro [N-Term]	1xTMTpro [K11]; 1xTMTpro [N-Term]	0.000140455	9.41479e-05	1	1	2	P78324	P78324 [296-306]			Tyrosine-protein phosphatase non-receptor type substrate 1 OS=Homo sapiens OX=9606 GN=SIRPA PE=1 SV=2	SIRPA	P78324	0	1788.98	11															7.9	7.6	13	19.1	13.3	184.7	11.7	31.9	9.9	23.8	10.6	9.6	18.1		High	1.369e-05	1.696e-05	9.48
TETDLSFK	[R].TETDLSFK.[K]	1xTMTpro [K8]; 1xTMTpro [N-Term]	1xTMTpro [K8]; 1xTMTpro [N-Term]	5.21264e-05	9.41479e-05	1	1	2	P12931	P12931 [99-106]			Proto-oncogene tyrosine-protein kinase Src OS=Homo sapiens OX=9606 GN=SRC PE=1 SV=3	SRC	P12931	0	1548.88	8	169.6	232.5	275.7	486.6	220.7	251.2	417.9	199.8	158.7	170.1	242.7	108.2	312.4	338.7															High	1.369e-05	5.89e-06	12.24
TETISFGSVSPGGVK	[K].TETISFGSVSPGGVK.[L]	1xTMTpro [K15]; 1xTMTpro [N-Term]	1xTMTpro [K15]; 1xTMTpro [N-Term]	7.77528e-09	9.41479e-05	1	6	1	A0A0A0MRA8	A0A0A0MRA8 [784-798]			Band 4.1-like protein 3 OS=Homo sapiens OX=9606 GN=EPB41L3 PE=1 SV=1	EPB41L3	A0A0A0MSA4; J3QS83; A0A0A0MRA8; A8K968; Q9Y2J2; A0A0J9YY18	0	2074.17	15															41.2	35.7	94.5	58.9	47.4	501.2	81.2	84.3	44	93.6	53.1	37.1	62.6		High	1.369e-05	3.704e-10	14.06
TETITGFQVDAVPANGQTPIQR	[K].TETITGFQVDAVPANGQTPIQR.[T]	1xTMTpro [N-Term]	1xTMTpro [N-Term]	7.45286e-12	9.41479e-05	1	2	20	P02751	P02751 [1929-1950]			Fibronectin OS=Homo sapiens OX=9606 GN=FN1 PE=1 SV=5	FN1	P02751; H0Y7Z1	0	2647.4	22	855.9	538.4	868.7	1825.3	1364	531.4	1154.3	1320.9	326.5	780.9	1199	305.6	1834.1	1371	507.2	512	1376.6	439.1	1026.9	522.6	786.5	350.4	859.4	1288.9	569.6	1243.6	785.3		High	1.369e-05	1.784e-13	17
TETQEKNPLPSK	[K].TETQEKNPLPSK.[E]	2xTMTpro [K6; K12]; 1xTMTpro [N-Term]	2xTMTpro [K6; K12]; 1xTMTpro [N-Term]	5.79639e-07	9.41479e-05	1	1	2	P62328	P62328 [21-32]			Thymosin beta-4 OS=Homo sapiens OX=9606 GN=TMSB4X PE=1 SV=2	TMSB4X	P62328	1	2284.33	12															37.9	39.7	49.5	58.6	44.8	867.4	44.4	75.7	49	61.6	44.1	32.8	70.5		High	1.369e-05	4.238e-08	14.34
TETQEKNPLPSKETIEQEK	[K].TETQEKNPLPSKETIEQEK.[Q]	3xTMTpro [K6; K12; K19]; 1xTMTpro [N-Term]	3xTMTpro [K6; K12; K19]; 1xTMTpro [N-Term]	2.56396e-06	9.41479e-05	1	1	2	P62328	P62328 [21-39]			Thymosin beta-4 OS=Homo sapiens OX=9606 GN=TMSB4X PE=1 SV=2	TMSB4X	P62328	2	3445.95	19															29.1	18.9	40.1	54.6	30.1	825.2	36.7	128.1	38.7	76.3	30.6	21.7	62.6		High	1.369e-05	2.172e-07	17
TETVEEPMEEEEAAK	[K].TETVEEPMEEEEAAK.[E]	1xTMTpro [K15]; 1xTMTpro [N-Term]	1xTMTpro [K15]; 1xTMTpro [N-Term]	0.0034292	0.000367678	1	3	2	P14625	P14625 [286-300]			Endoplasmin OS=Homo sapiens OX=9606 GN=HSP90B1 PE=1 SV=1	HSP90B1	P14625; A0A1W2PRR1; Q96GW1	0	2477.19	15															49.3	67.5	81.5	68.1	74.4	73.2	78.8	96.9	89.9	84.5	58.2	53	60.1		High	5.831e-05	0.0006502	5.35
TEVIDNTLNPDFVR	[R].TEVIDNTLNPDFVR.[K]	1xTMTpro [N-Term]	1xTMTpro [N-Term]	1.51747e-05	9.41479e-05	1	7	1	Q86YQ8	Q86YQ8 [66-79]			Copine-8 OS=Homo sapiens OX=9606 GN=CPNE8 PE=1 SV=2	CPNE8	Q86YQ8; E7ENV7; A0A0J9YWU8; A0A0J9YWA1; Q9HCH3; Q8IYJ1; A0A087WX62	0	1937.03	14															79.4	100.8	61.9	106.9	75.3	242.9	96.8	135.9	83.5	138.4	61.8	57.1	84.6		High	1.369e-05	1.531e-06	13.38
TEVIPPLIENR	[K].TEVIPPLIENR.[Q]	1xTMTpro [N-Term]	1xTMTpro [N-Term]	1.16739e-05	9.41479e-05	1	1	24	P04114	P04114 [950-960]			Apolipoprotein B-100 OS=Homo sapiens OX=9606 GN=APOB PE=1 SV=2	APOB	P04114	0	1584.93	11	1636.6	1544.6	1850.2	1033.6	1916	684.7	1225.3	688.7	514.1	560.4	1047.4	364.7	618.8	1376	710.6	1116.8	855.4	1762.1	993.2	2670.3	1765.7	1543.2	1710.5	1643.9	635.5	368.9	1229		High	1.369e-05	1.15e-06	12.09
TEVNSGFFYK	[K].TEVNSGFFYK.[ST]	1xTMTpro [K10]; 1xTMTpro [N-Term]	1xTMTpro [K10]; 1xTMTpro [N-Term]	1.9086e-06	9.41479e-05	1	3	3	P40227	P40227 [242-251]			T-complex protein 1 subunit zeta OS=Homo sapiens OX=9606 GN=CCT6A PE=1 SV=3	CCT6A	P40227; J3KRI6; Q92526	0	1799.98	10															140.2	167.6	143.7	171.6	139.2	1000.2	433.8	343.6	257	466.7	139	194.1	235.1		High	1.369e-05	1.574e-07	11.2
TEVNVLPGAK	[R].TEVNVLPGAK.[V]	1xTMTpro [K10]; 1xTMTpro [N-Term]	1xTMTpro [K10]; 1xTMTpro [N-Term]	4.22407e-06	9.41479e-05	1	3	14	P19823	P19823 [167-176]			Inter-alpha-trypsin inhibitor heavy chain H2 OS=Homo sapiens OX=9606 GN=ITIH2 PE=1 SV=2	ITIH2	P19823; Q5T985; Q5T987	0	1635.99	10	485.5	891.6	690.8	2014.5	1097.9	1308.5	853.3	924	444.6	604	768.7	456.9	1142.2	1132.7	668.6	674.3	841.7	1367	1471	3647.7	1617.2	1932.3	1502.2	999.5	502.8	2629.6	1515.6		High	1.369e-05	3.764e-07	11.03
TEVSSNHVLIYLDK	[R].TEVSSNHVLIYLDK.[V]	1xTMTpro [K14]; 1xTMTpro [N-Term]	1xTMTpro [K14]; 1xTMTpro [N-Term]	5.22232e-10	9.41479e-05	1	1	15	P01023	P01023 [1408-1421]			Alpha-2-macroglobulin OS=Homo sapiens OX=9606 GN=A2M PE=1 SV=3	A2M	P01023	0	2226.26	14	233.2	203.1	240	476.4	210.1	314.5	371.8	280.2	146.7	241.9	306.3	175.2	304.7	338.7	1102.3	1019.9	1680.2	619.3	1280.7	1163.5	830.4	648.3	1831.1	1948.9	1695.5	780.6	1200.3		High	1.369e-05	1.901e-11	15.87
TEWLDGK	[K].TEWLDGK.[H]	1xTMTpro [K7]; 1xTMTpro [N-Term]	1xTMTpro [K7]; 1xTMTpro [N-Term]	0.0391881	0.00294833	1	8	8	P62937	P62937 [119-125]			Peptidyl-prolyl cis-trans isomerase A OS=Homo sapiens OX=9606 GN=PPIA PE=1 SV=2	PPIA	A0A0B4J2A2; F5H284; Q9Y536; P0DN26; P62937; A0A0H2UH34; A0A075B767; P0DN37	0	1456.83	7	390.9	660.1	725.7	553	519.2	513.6	1506.6	483.3	560.9	547.7	529.7	416.3	1101.5	1339.5	537.5	414.2	692.3	726.4	540	5908.3	619.1	1004	657.3	804.2	515.4	411	712.2		High	0.0008837	0.01184	5.69
TEYLSNADER	[R].TEYLSNADER.[L]	1xTMTpro [N-Term]	1xTMTpro [N-Term]	0.000498523	0.000154398	1	6	1	Q14204	Q14204 [3550-3559]			Cytoplasmic dynein 1 heavy chain 1 OS=Homo sapiens OX=9606 GN=DYNC1H1 PE=1 SV=5	DYNC1H1	A0A2R8Y706; H0YJ21; A0A2R8YFZ7; Q14204; A0A2R8Y5T0; A0A2R8Y6H2	0	1501.75	10	37.6	40.1	70.1	44.4	58.3	43.3	85.8	61.2	75.1	42.4	52.2	86	101.4	90.5															High	2.094e-05	6.015e-05	5.99
TFAEALR	[K].TFAEALR.[I]	1xTMTpro [N-Term]	1xTMTpro [N-Term]	0.0457171	0.00327916	1	1	14	P00924	P00924 [179-185]			Enolase 1 OS=Saccharomyces cerevisiae (strain ATCC 204508 / S288c) OX=559292 GN=ENO1 PE=1 SV=3	ENO1	P00924	0	1111.64	7	2613.3	905.8	3025.8	2319.3	3018.2	1188.5	1073.9	3056.7	1019.5	558	2452.2	1016.9	773.6	2380	2480	2944.4	1415.3	1051.5	2980.4	1235.5	1274.2	1226.5	2679.3	1352	1238.9	991.6	1692.3		High	0.001064	0.01392	5.95
TFAEAQNVCSR	[K].TFAEAQNVCSR.[C]	1xCarbamidomethyl [C9]; 1xTMTpro [N-Term]	1xCarbamidomethyl [C9]; 1xTMTpro [N-Term]	1.16314e-05	9.41479e-05	1	1	1	Q9Y2Y8	Q9Y2Y8 [120-130]			Proteoglycan 3 OS=Homo sapiens OX=9606 GN=PRG3 PE=1 SV=2	PRG3	Q9Y2Y8	0	1586.79	11															21.3	28.2	30	56.2	21.7	767.8	97.7	54.4	34.5	35.1	23.5	31.2	58.3		High	1.369e-05	1.145e-06	8.48
TFAEVTDLDNEVNNMLK	[R].TFAEVTDLDNEVNNMLK.[Q]	1xTMTpro [K17]; 1xTMTpro [N-Term]	1xTMTpro [K17]; 1xTMTpro [N-Term]	5.94177e-08	9.41479e-05	1	1	2	P11047	P11047 [1450-1466]			Laminin subunit gamma-1 OS=Homo sapiens OX=9606 GN=LAMC1 PE=1 SV=3	LAMC1	P11047	0	2561.34	17	55.9	109.9	80.7	120.2	75.5	137.7	220.8	100	69.2	97.6	93.9	72.6	208.4	144.7															High	1.369e-05	3.467e-09	15.73
TFAHYATFR	[R].TFAHYATFR.[L]	1xTMTpro [N-Term]	1xTMTpro [N-Term]	2.60161e-06	9.41479e-05	1	1	68	O75636	O75636 [191-199]			Ficolin-3 OS=Homo sapiens OX=9606 GN=FCN3 PE=1 SV=2	FCN3	O75636	0	1417.75	9	8625.9	4353.9	5561	5428.2	11406	5836	28768.9	5024.6	4954.2	3171.2	4059.7	2737.6	5305.1	9863.8	3797.9	3851.8	3808	3261.6	5121.1	11192.1	3936.4	5434.4	6883.1	4345.9	3423	2387	5149.2		High	1.369e-05	2.216e-07	15.2
TFAPEEISAMVLTK	[K].TFAPEEISAMVLTK.[M]	1xTMTpro [K14]; 1xTMTpro [N-Term]	1xTMTpro [K14]; 1xTMTpro [N-Term]	2.40985e-05	9.41479e-05	1	1	3	P11021	P11021 [139-152]			Endoplasmic reticulum chaperone BiP OS=Homo sapiens OX=9606 GN=HSPA5 PE=1 SV=2	HSPA5	P11021	0	2292.25	14	30.8	81.1	38.1	63.6	32.8	42.1	70.6	52.5	33	31.1	43.9	34	67.1	67.5	78	81.5	165.5	99.6	94.8	114.7	108.8	99.8	97	160	113.5	185.2	94.3		High	1.369e-05	2.541e-06	9.86
TFAPEEISAMVLTK	[K].TFAPEEISAMVLTK.[M]	1xTMTpro [K14]; 1xTMTpro [N-Term]	1xTMTpro [K14]; 1xTMTpro [N-Term]	1.8851e-08	9.41479e-05	1	1	4	P11021	P11021 [139-152]			Endoplasmic reticulum chaperone BiP OS=Homo sapiens OX=9606 GN=HSPA5 PE=1 SV=2	HSPA5	P11021	0	2145.21	14	72.3	101.5	70.1	108.7	68.7	86.5	156.9	96.2	104.3	125.8	84	91.3	291.3	161.4	81.6	81	115.4	87	97.6	129	106.1	118.4	101.2	133.6	88	201.3	103.6		High	1.369e-05	9.831e-10	15.61
TFCIPHGGGGPGMGPIGVK	[K].TFCIPHGGGGPGMGPIGVK.[K]	1xCarbamidomethyl [C3]; 1xTMTpro [K19]; 1xTMTpro [N-Term]	1xCarbamidomethyl [C3]; 1xTMTpro [K19]; 1xTMTpro [N-Term]	0.000115907	9.41479e-05	1	3	2	P23378	P23378 [755-773]			Glycine dehydrogenase (decarboxylating), mitochondrial OS=Homo sapiens OX=9606 GN=GLDC PE=1 SV=2	GLDC	A0A1W2PP74; A0A1W2PQV3; P23378	0	2447.32	19	79.5	80.1	98.5	109.9	96.1	109.9	224.6	125.8	151.6	56.1	91.4	105	110.3	153.2	57.3	56.5	82	61.5	85.7	73.7	75.3	65.2	87.3	116.1	51.8	152.9	67.2		High	1.369e-05	1.383e-05	8.97
TFDAASCDISYR	[K].TFDAASCDISYR.[R]	1xCarbamidomethyl [C7]; 1xTMTpro [N-Term]	1xCarbamidomethyl [C7]; 1xTMTpro [N-Term]	1.81396e-05	9.41479e-05	1	3	2	Q9NY25	Q9NY25 [169-180]			C-type lectin domain family 5 member A OS=Homo sapiens OX=9606 GN=CLEC5A PE=1 SV=1	CLEC5A	C9JCE4; Q9NY25; Q14DL9	0	1709.81	12															42.4	44.9	83.1	141.7	38	2161.3	91.9	295.4	69	122.9	104.5	52.3	163.1		High	1.369e-05	1.863e-06	9.03
TFDANGDGTIDFR	[R].TFDANGDGTIDFR.[E]	1xTMTpro [N-Term]	1xTMTpro [N-Term]	0.00138864	0.000154398	1	12	1	P61601	P61601 [71-83]			Neurocalcin-delta OS=Homo sapiens OX=9606 GN=NCALD PE=1 SV=2	NCALD	E5RJJ6; P61601; E5RIA5; E5RI78; E5RHC8; A0A1B0GXG3; E5RGA9; E5RIG4; E5RI95; E5RIZ1; E5RHE8; E5RGZ0	0	1732.85	13															55.2	53.9	56	47.3	67.9	92.8	77.9	61.9	58.4	78.3	62.8	40.5	53.9		High	2.094e-05	0.0001979	6.74
TFDEIASGFR	[R].TFDEIASGFR.[Q]	1xTMTpro [N-Term]	1xTMTpro [N-Term]	0.000249471	0.000154398	1	1	5	P11166	P11166 [459-468]			Solute carrier family 2, facilitated glucose transporter member 1 OS=Homo sapiens OX=9606 GN=SLC2A1 PE=1 SV=2	SLC2A1	P11166	0	1446.75	10	587.3	98.3	546.7	252.1	290	262.1	135.5	277.2	117	280.6	260.9	67.4	677.3	434.5	375.3	469.2	368.2	437.4	312.8	1262.1	321	2471.4	885.3	382.8	247.4	374.3	589.3		High	2.094e-05	3.028e-05	7.9
TFDPHFLR	[R].TFDPHFLR.[V]	1xTMTpro [N-Term]	1xTMTpro [N-Term]	0.126132	0.00937441	1	7	1	Q16653	Q16653 [196-203]			Myelin-oligodendrocyte glycoprotein OS=Homo sapiens OX=9606 GN=MOG PE=1 SV=2	MOG	Q16653; Q5SSB8; C9JTE0; A0A0G2JIQ0; A0A1W2PQ17; A0A0G2JHM8; A0A0G2JHB7	0	1336.73	8															38.5	31.4	65.3	51.3	47	52.1	46.9	45.9	61.5	71.6	122.9	36.5	48.8		High	0.002737	0.03517	3.71
TFDTFCPLGPALVTK	[K].TFDTFCPLGPALVTK.[D]	1xCarbamidomethyl [C6]; 1xTMTpro [K15]; 1xTMTpro [N-Term]	1xCarbamidomethyl [C6]; 1xTMTpro [K15]; 1xTMTpro [N-Term]	0.0531741	0.00394521	1	2	1	Q96GK7	Q96GK7 [210-224]			Fumarylacetoacetate hydrolase domain-containing protein 2A OS=Homo sapiens OX=9606 GN=FAHD2A PE=1 SV=1	FAHD2A	Q96GK7; Q6P2I3	0	2275.27	15															24.3	31.1	48.6	25.6	31.6	30.3	25.3	26.7	40	49.9	39.5	36.5	31		High	0.001231	0.0161	4.35
TFDTNSDGTIDFR	[R].TFDTNSDGTIDFR.[E]	1xTMTpro [N-Term]	1xTMTpro [N-Term]	0.0123873	0.00132843	1	1	1	P84074	P84074 [71-83]			Neuron-specific calcium-binding protein hippocalcin OS=Homo sapiens OX=9606 GN=HPCA PE=1 SV=2	HPCA	P84074	0	1792.87	13																												NoQuanValues	High	0.000284	0.003167	5.9
TFEDITR	[R].TFEDITR.[A]	1xTMTpro [N-Term]	1xTMTpro [N-Term]	0.0974501	0.00734599	1	2	2	P11169	P11169 [457-463]			Solute carrier family 2, facilitated glucose transporter member 3 OS=Homo sapiens OX=9606 GN=SLC2A3 PE=1 SV=1	SLC2A3	P11169; Q8TDB8	0	1185.64	7															322.6	197.9	333.8	358.4	188.1	2903.5	264.6	874.7	357.5	295.3	295.6	272.9	370.5		High	0.00216	0.027	5.26
TFEESFQK	[R].TFEESFQK.[A]	1xTMTpro [K8]; 1xTMTpro [N-Term]	1xTMTpro [K8]; 1xTMTpro [N-Term]	0.000962814	0.000154398	1	2	6	P31327	P31327 [804-811]			Carbamoyl-phosphate synthase [ammonia], mitochondrial OS=Homo sapiens OX=9606 GN=CPS1 PE=1 SV=2	CPS1	A0A669KBF2; P31327	0	1623.89	8	77.5	241.8	108.1	153.5	98.9	133.2	261.6	135.5	1326.4	430.6	174.7	1271.5	1115.2	878.4	173.1	98.6	330.7	142.8	165	360.3	132.6	152	138	382.8	88.2	5745.3	408.4		High	2.094e-05	0.000125	8.97
TFEGIDPK	[R].TFEGIDPK.[K]	1xTMTpro [K8]; 1xTMTpro [N-Term]	1xTMTpro [K8]; 1xTMTpro [N-Term]	0.00405352	0.000440466	1	3	5	P50395	P50395 [157-164]			Rab GDP dissociation inhibitor beta OS=Homo sapiens OX=9606 GN=GDI2 PE=1 SV=2	GDI2	Q5SX87; P50395; Q5SX86	0	1514.87	8	181.1	249.8	284.8	529.1	228.1	450.9	808.8	261	225.3	364.6	287.9	131.3	668	626.2	414.6	343.3	553.1	806.3	515.5	7493.7	804	995.4	575.9	604.1	463.1	301.2	767.8		High	6.778e-05	0.0008129	7.1
TFEGVDPQTTSMR	[K].TFEGVDPQTTSMR.[D]	1xTMTpro [N-Term]	1xTMTpro [N-Term]	0.000589744	0.000154398	1	1	1	P31150	P31150 [157-169]			Rab GDP dissociation inhibitor alpha OS=Homo sapiens OX=9606 GN=GDI1 PE=1 SV=2	GDI1	P31150	0	1772.88	13															46	30.7	50.6	61.1	46.7	346.5	59.6	74	48.9	59.5	52.5	28.9	50.7		High	2.094e-05	7.167e-05	7.37
TFEINPR	[K].TFEINPR.[H]	1xTMTpro [N-Term]	1xTMTpro [N-Term]	0.00574786	0.00063313	1	3	1	P14625	P14625 [684-690]			Endoplasmin OS=Homo sapiens OX=9606 GN=HSP90B1 PE=1 SV=1	HSP90B1	P14625; H0YIV0; Q58FF3	0	1180.66	7																												NoQuanValues	High	0.0001103	0.001281	8.21
TFGCDGR	[R].TFGCDGR.[M]	1xCarbamidomethyl [C4]; 1xTMTpro [N-Term]	1xCarbamidomethyl [C4]; 1xTMTpro [N-Term]	0.13008	0.00972256	1	2	1	Q76LX8	Q76LX8 [529-535]			A disintegrin and metalloproteinase with thrombospondin motifs 13 OS=Homo sapiens OX=9606 GN=ADAMTS13 PE=1 SV=1	ADAMTS13	E7EV88; Q76LX8	0	1116.54	7	87.3	133.6	100	112.5	147	49.6	71.9	150.9	83.3	35.6	341.3	76.1	44.2	144.5															High	0.002862	0.03646	4.89
TFGETHPFTK	[K].TFGETHPFTK.[L]	1xTMTpro [K10]; 1xTMTpro [N-Term]	1xTMTpro [K10]; 1xTMTpro [N-Term]	0.00965753	0.00114313	1	1	2	P09960	P09960 [356-365]			Leukotriene A-4 hydrolase OS=Homo sapiens OX=9606 GN=LTA4H PE=1 SV=2	LTA4H	P09960	0	1772.98	10															38.2	29.4	52.4	57.2	66.6	251.2	62.7	62.4	56	73.8	42.1	31.7	57.6		High	0.0002109	0.002399	6.12
TFGSGEADCGLRPLFEK	[R].TFGSGEADCGLRPLFEK.[K]	1xCarbamidomethyl [C9]; 1xTMTpro [K17]; 1xTMTpro [N-Term]	1xCarbamidomethyl [C9]; 1xTMTpro [K17]; 1xTMTpro [N-Term]	5.2526e-12	9.41479e-05	1	2	8	P00734	P00734 [328-344]			Prothrombin OS=Homo sapiens OX=9606 GN=F2 PE=1 SV=2	F2	P00734; E9PIT3	0	2492.31	17	407.2	4987.2	389.6	1014.7	663.8	440	1395	336.5	460.1	494.6	334.6	359.4	957.1	1044.4	485.4	363.5	706.6	912.5	558	2403.9	1319.5	1858.5	591.6	1369.8	515.4	382.2	1018.6		High	1.369e-05	1.214e-13	17
TFGVSPLR	[R].TFGVSPLR.[R]	1xTMTpro [N-Term]	1xTMTpro [N-Term]	0.0008343	0.000154398	1	1	5	Q5T750	Q5T750 [177-184]			Skin-specific protein 32 OS=Homo sapiens OX=9606 GN=XP32 PE=1 SV=1	XP32	Q5T750	0	1180.7	8	229.5	325.2	757.1	380.4	233.8	565.9	412.5	520	480.1	156	454.2	396.3	291.9	606.1	223.1	409.4	804.1	216.9	352.7	357.9	367.5	799.8	342.8	372.3	663.8	354.3	363.4		High	2.094e-05	0.0001055	8.6
TFHFNTVEEVHSR	[K].TFHFNTVEEVHSR.[F]	1xTMTpro [N-Term]	1xTMTpro [N-Term]	0.0176601	0.00147948	1	1	1	P30740	P30740 [57-69]			Leukocyte elastase inhibitor OS=Homo sapiens OX=9606 GN=SERPINB1 PE=1 SV=1	SERPINB1	P30740	0	1906.97	13																												NoQuanValues	High	0.0003576	0.004727	3.72
TFIAIKPDGVQR	[R].TFIAIKPDGVQR.[G]	1xTMTpro [K6]; 1xTMTpro [N-Term]	1xTMTpro [K6]; 1xTMTpro [N-Term]	1.25884e-07	9.41479e-05	1	8	6	J3KPD9	J3KPD9 [7-18]; [122-133]			NME1-NME2 readthrough OS=Homo sapiens OX=9606 GN=NME1-NME2 PE=1 SV=1	NME1-NME2	P15531; F6XY72; J3KPD9; E7ERL0; C9K028; P22392; E5RHP0; Q32Q12	0	1953.18	12	284.8	292.3	454.5	664.1	339.2	362.3	2908.1	386.2	394.2	281.6	371.6	222.6	518.8	743.7	146.7	132.2	314.1	216.3	162.3	2444.3	261.6	353.7	167.2	197.5	192.1	150.7	357.9		High	1.369e-05	7.933e-09	16.45
TFIEDVNK	[K].TFIEDVNK.[F]	1xTMTpro [K8]; 1xTMTpro [N-Term]	1xTMTpro [K8]; 1xTMTpro [N-Term]	0.0010916	0.000154398	1	1	6	P04114	P04114 [2411-2418]			Apolipoprotein B-100 OS=Homo sapiens OX=9606 GN=APOB PE=1 SV=2	APOB	P04114	0	1573.91	8	614.8	801.1	1165.7	505.6	1792.6	351.6	557.7	442.1	292.2	370.9	879.5	149	355.2	827	857.3	1604.4	937.8	2006.3	1525.6	631.4	1429.2	393.4	2027.6	1482.4	738.2	405.5	1090.7		High	2.094e-05	0.0001458	8.36
TFIEINQIFTK	[K].TFIEINQIFTK.[M]	1xTMTpro [K11]; 1xTMTpro [N-Term]	1xTMTpro [K11]; 1xTMTpro [N-Term]	3.22352e-07	9.41479e-05	1	1	9	P22732	P22732 [467-477]			Solute carrier family 2, facilitated glucose transporter member 5 OS=Homo sapiens OX=9606 GN=SLC2A5 PE=1 SV=1	SLC2A5	P22732	0	1962.16	11	39.5	170	39.3	89.6	46.1	92.2	502.5	54.7	88.6	214.5	64.8	74.1	395.2	487.6	185	148.9	188.5	465.3	125.7	5753.5	234.7	705.8	200	296	248.1	156.2	439.9		High	1.369e-05	2.224e-08	12.75
TFIIGELHPDDRPK	[K].TFIIGELHPDDRPK.[L]	1xTMTpro [K14]; 1xTMTpro [N-Term]	1xTMTpro [K14]; 1xTMTpro [N-Term]	3.427e-08	9.41479e-05	1	2	2	P00167	P00167 [78-91]			Cytochrome b5 OS=Homo sapiens OX=9606 GN=CYB5A PE=1 SV=2	CYB5A	P00167; J3KNC7	0	2246.28	14	10.9	25.4	17.8	16.8	15.1	17.3	42.2	21.3	24.3	53.6	26.5	30.8	158.9	47.7	18.3	17.4	24.2	30.9	20.8	42.7	19.9	40	27	40.5	16.3	253.7	44.8		High	1.369e-05	1.891e-09	12.52
TFISPIK	[R].TFISPIK.[C]	1xTMTpro [K7]; 1xTMTpro [N-Term]	1xTMTpro [K7]; 1xTMTpro [N-Term]	0.0103556	0.00114313	1	2	19	P01024	P01024 [1583-1589]			Complement C3 OS=Homo sapiens OX=9606 GN=C3 PE=1 SV=2	C3	M0QXZ3; P01024	0	1413.9	7	2583.5	12654.6	1908.6	2899	1911.9	1252.8	10772.3	1318.1	1959.4	1977	1527.8	793.7	2965.9	3627.3	1039.8	1212.9	1946	4463.3	1137.3	3276	2286	5331.1	1800.2	3476.7	1900	773.8	2937.4		High	0.0002191	0.002599	7.39
TFITQQGIK	[K].TFITQQGIK.[S]	1xTMTpro [K9]; 1xTMTpro [N-Term]	1xTMTpro [K9]; 1xTMTpro [N-Term]	8.09187e-05	9.41479e-05	1	6	2	Q96CW1	Q96CW1 [131-139]			AP-2 complex subunit mu OS=Homo sapiens OX=9606 GN=AP2M1 PE=1 SV=2	AP2M1	Q96CW1; A0A087WY71; C9JJ47; C9JGT8; C9JTK4; E9PFW3	0	1644	9	322.6	270.3	408.9	404	284.1	306.1	713.7	285.5	262.7	239.4	313.3	222	462.2	510.3															High	1.369e-05	9.463e-06	8.8
TFLAVKPDGVQR	[R].TFLAVKPDGVQR.[R]	1xTMTpro [K6]; 1xTMTpro [N-Term]	1xTMTpro [K6]; 1xTMTpro [N-Term]	3.4822e-06	9.41479e-05	1	4	1	Q13232	Q13232 [24-35]			Nucleoside diphosphate kinase 3 OS=Homo sapiens OX=9606 GN=NME3 PE=1 SV=2	NME3	Q13232; H3BMQ7; H3BRA8; H3BPD9	0	1939.16	12															110.9	335.8	107.5	93.9	120.2	127.2	106.8	82.2	201.2	127.1	109.3	56.4	115.5		High	1.369e-05	3.044e-07	12.37
TFLLMPR	[R].TFLLMPR.[G]	1xTMTpro [N-Term]	1xTMTpro [N-Term]	0.0911096	0.00716824	1	2	2	Q8NBI5	Q8NBI5 [204-210]			Solute carrier family 43 member 3 OS=Homo sapiens OX=9606 GN=SLC43A3 PE=1 SV=2	SLC43A3	Q8NBI5; E9PS74	0	1181.7	7	98	125.3	116.8	188.9	70.2	134.1	299.9	70.6	59.2	329.8	126	55.6	820	346.9	49.8	40.5	56.5	67	62	402.1	63.9	78.3	72.9	78.7	39.3	45.5	67.6		High	0.002036	0.0254	5.7
TFLSAELNLEQSK	[R].TFLSAELNLEQSK.[H]	1xTMTpro [K13]; 1xTMTpro [N-Term]	1xTMTpro [K13]; 1xTMTpro [N-Term]	7.7303e-07	9.41479e-05	1	9	1	O75044	O75044 [294-306]			SLIT-ROBO Rho GTPase-activating protein 2 OS=Homo sapiens OX=9606 GN=SRGAP2 PE=1 SV=3	SRGAP2	E9PDX4; P0DJJ0; A0A087WW56; O75044; A0A087X0L1; A0A286YEY3; A0A075B7B5; B7ZM87; P0DMP2	0	2088.18	13	32.5	54.3	47.8	72.2	41.8	46.6	129.9	41.3	68.9	43.9	55.8	69.8	72.5	72.6															High	1.369e-05	5.828e-08	11.7
TFLTVYWTPER	[K].TFLTVYWTPER.[V]	1xTMTpro [N-Term]	1xTMTpro [N-Term]	3.4822e-06	9.41479e-05	1	2	3	P05362	P05362 [105-115]			Intercellular adhesion molecule 1 OS=Homo sapiens OX=9606 GN=ICAM1 PE=1 SV=2	ICAM1	K7EKL8; P05362	0	1716.93	11	146.1	316.1	255.1	296.6	180.1	226.2	619	148.6	192.9	281.5	196.6	125.8	553.8	379.3															High	1.369e-05	3.043e-07	11.88
TFLVGNLEIR	[R].TFLVGNLEIR.[E]	1xTMTpro [N-Term]	1xTMTpro [N-Term]	0.000416864	0.000154398	1	1	1	O75339	O75339 [728-737]			Cartilage intermediate layer protein 1 OS=Homo sapiens OX=9606 GN=CILP PE=1 SV=4	CILP	O75339	0	1465.87	10															55	49.9	64.6	52.4	76.5	99.2	117.6	86.9	74.3	115.7	44.2	169.4	76		High	2.094e-05	5.006e-05	8.78
TFNIQSVNR	[R].TFNIQSVNR.[L]	1xTMTpro [N-Term]	1xTMTpro [N-Term]	0.000255841	0.000154398	1	3	1	A8K2U0	A8K2U0 [1275-1283]			Alpha-2-macroglobulin-like protein 1 OS=Homo sapiens OX=9606 GN=A2ML1 PE=1 SV=3	A2ML1	H0YH14; H0YGG5; A8K2U0	0	1382.77	9	99.4	145.7	319.5	191.2	124.7	212.7	183.9	215.5	231.1	103.5	170.2	166.7	146.1	303.7															High	2.094e-05	3.113e-05	8.61
TFNMDEYVGLPR	[K].TFNMDEYVGLPR.[DN]	1xTMTpro [N-Term]	1xTMTpro [N-Term]	0.000560954	0.000154398	1	7	1	P46926	P46926 [68-79]			Glucosamine-6-phosphate isomerase 1 OS=Homo sapiens OX=9606 GN=GNPDA1 PE=1 SV=1	GNPDA1	P46926; D6R9P4; D6RAY7; D6RFF8; D6RB13; Q8TDQ7; D6R917	0	1892.92	12															160.7	102.4	175.6	142.5	180.6	316.1	189	124.3	236.2	237	168.4	120.4	141.6		High	2.094e-05	6.79e-05	10.75
TFNTSTGGLLLPSDTK	[R].TFNTSTGGLLLPSDTK.[R]	1xTMTpro [K16]; 1xTMTpro [N-Term]	1xTMTpro [K16]; 1xTMTpro [N-Term]	0.028052	0.00210391	1	2	1	P12956	P12956 [302-317]			X-ray repair cross-complementing protein 6 OS=Homo sapiens OX=9606 GN=XRCC6 PE=1 SV=2	XRCC6	B1AHC9; P12956	0	2260.27	16															228.5	60.3	86.7	60.9	206.4	125.4	176.1	87.9	310.3	200.3	153.4	172.6	154.4		High	0.0006061	0.008116	5.66
TFPALSTR	[R].TFPALSTR.[F]	1xTMTpro [N-Term]	1xTMTpro [N-Term]	0.00694872	0.000838117	1	5	1	Q5JWQ6	Q5JWQ6 [372-379]			Neuropilin OS=Homo sapiens OX=9606 GN=NRP1 PE=1 SV=1	NRP1	Q5T7F0; E7EX60; Q5JWQ6; E9PEP6; O14786	0	1196.7	8	51.1	147.3	81.7	98.2	76.5	67.2	146.9	46.6	86.8	98.9	59.4	90	222.5	131															High	0.0001365	0.001628	7.51
TFPGFFSPMLGEFVSETESR	[K].TFPGFFSPMLGEFVSETESR.[G]	1xTMTpro [N-Term]	1xTMTpro [N-Term]	1.52152e-07	9.41479e-05	1	1	95	P02671	P02671 [528-547]			Fibrinogen alpha chain OS=Homo sapiens OX=9606 GN=FGA PE=1 SV=2	FGA	P02671	0	2716.3	20	1742.5	12365.8	5921.2	2904.8	2570.1	8740.4	29038.7	4634.6	6965.8	3757.9	2141.6	5208.2	7355.9	12736.4	2325.1	1287.4	27084.1	2289.9	3436.1	6409.2	2835.4	3319.7	1540.2	16996.4	6021.6	3375.4	4853.6		High	1.369e-05	9.764e-09	12.41
TFPGFFSPMLGEFVSETESR	[K].TFPGFFSPMLGEFVSETESR.[G]	1xTMTpro [N-Term]	1xTMTpro [N-Term]	5.86389e-11	9.41479e-05	1	1	54	P02671	P02671 [528-547]			Fibrinogen alpha chain OS=Homo sapiens OX=9606 GN=FGA PE=1 SV=2	FGA	P02671	0	2569.26	20	430	1298.9	681.7	531.7	391	1020.1	1972.9	589.7	777.6	416.7	464.7	710.5	836.6	1155.5	1662.3	778.8	24348.4	1097.5	2938.2	4803.9	1815	2476.8	743	15896.3	4319.1	2410	4023.4		High	1.369e-05	1.723e-12	16.52
TFSEWLESVK	[K].TFSEWLESVK.[E]	1xTMTpro [K10]; 1xTMTpro [N-Term]	1xTMTpro [K10]; 1xTMTpro [N-Term]	2.39244e-06	9.41479e-05	1	1	10	P13671	P13671 [468-477]			Complement component C6 OS=Homo sapiens OX=9606 GN=C6 PE=1 SV=3	C6	P13671	0	1834.02	10	209.4	737.1	237.9	245.3	206.1	185	501.4	176.1	241.6	270.9	232.8	253.3	389.7	363.8	88.4	78.9	207.5	230.2	102.3	209	145.1	238.9	109.8	295.5	136.5	98.1	157.6		High	1.369e-05	2.014e-07	12.9
TFTAWCNSHLR	[K].TFTAWCNSHLR.[K]	1xCarbamidomethyl [C6]; 1xTMTpro [N-Term]	1xCarbamidomethyl [C6]; 1xTMTpro [N-Term]	2.75738e-05	9.41479e-05	2	13	1	P12814; O43707	P12814 [36-46]; O43707 [55-65]			Alpha-actinin-1 OS=Homo sapiens OX=9606 GN=ACTN1 PE=1 SV=2;Alpha-actinin-4 OS=Homo sapiens OX=9606 GN=ACTN4 PE=1 SV=2	ACTN1	A0A7I2V4Y4; A0A494C166; H7C144; F5GXS2; A0A494C033; K7EP19; A0A494C0Q3; P12814; A0A494C1A0; Q08043; P35609; O43707; G3V2N5	0	1696.85	11	56.3	75.3	83.5	85.1	58.7	83.7	174.1	68.8	70	72.7	71.5	69.7	114.9	110.8														NotUnique	High	1.369e-05	2.943e-06	8.5
TFTCTAAYPESK	[K].TFTCTAAYPESK.[T]	1xCarbamidomethyl [C4]; 1xTMTpro [K12]; 1xTMTpro [N-Term]	1xCarbamidomethyl [C4]; 1xTMTpro [K12]; 1xTMTpro [N-Term]	7.1816e-08	9.41479e-05	1	2	148	P01876	P01876 [201-212]			Immunoglobulin heavy constant alpha 1 OS=Homo sapiens OX=9606 GN=IGHA1 PE=1 SV=2	IGHA1	P01876; A0A286YEY1	0	1984.03	12	4774.1	8502.3	10059.8	9106.9	10605.5	10373.4	39089.9	9589.3	6458.1	11248.8	9409.8	2974.6	8546.3	17949.3	14790.2	9068.9	8578.8	36642.6	29604.4	17784.5	36621.8	6930	13584.8	25475.4	12188.3	6435.7	13734.8		High	1.369e-05	4.277e-09	14.31
TFTLLDPK	[R].TFTLLDPK.[A]	1xTMTpro [K8]; 1xTMTpro [N-Term]	1xTMTpro [K8]; 1xTMTpro [N-Term]	0.001424	0.000154398	1	1	14	Q96PD5	Q96PD5 [257-264]			N-acetylmuramoyl-L-alanine amidase OS=Homo sapiens OX=9606 GN=PGLYRP2 PE=1 SV=1	PGLYRP2	Q96PD5	0	1542.94	8	1111.7	1004.5	1036.8	1404.6	1445.5	703.1	538.7	951.6	424	334.3	843.5	390.1	528.7	1412	650	792.7	583.5	580.1	1030.5	861.7	8141.1	821.9	1751.1	679	1731.8	1681.6	1228.2		High	2.094e-05	0.0002043	8.16
TFTTQETITNAETAK	[K].TFTTQETITNAETAK.[E]	1xTMTpro [K15]; 1xTMTpro [N-Term]	1xTMTpro [K15]; 1xTMTpro [N-Term]	4.19658e-10	9.41479e-05	1	7	2	P06744	P06744 [212-226]			Glucose-6-phosphate isomerase OS=Homo sapiens OX=9606 GN=GPI PE=1 SV=4	GPI	A0A0J9YYH3; A0A2R8Y6C7; A0A0J9YXP8; P06744; K7EQ48; A0A0J9YX90; A0A2U3TZU2	0	2264.23	15	45.3	69.3	77	53.8	52.6	64.1	244.8	59.2	73.4	144.6	67.6	57.3	259.6	240.7															High	1.369e-05	1.5e-11	17
TFVAADGK	[R].TFVAADGK.[S]	1xTMTpro [K8]; 1xTMTpro [N-Term]	1xTMTpro [K8]; 1xTMTpro [N-Term]	0.00113966	0.000154398	1	2	2	P07093	P07093 [206-213]			Glia-derived nexin OS=Homo sapiens OX=9606 GN=SERPINE2 PE=1 SV=1	SERPINE2	C9JN98; P07093	0	1416.83	8															159	163.6	228.5	126.7	254.4	740.3	228.6	242	259.2	211.6	175.8	237.8	202.4		High	2.094e-05	0.0001533	7.73
TFVEVDENGTQAAAATGAVVSER	[K].TFVEVDENGTQAAAATGAVVSER.[S]	1xTMTpro [N-Term]	1xTMTpro [N-Term]	3.64559e-13	9.41479e-05	1	1	8	Q96P63	Q96P63 [348-370]			Serpin B12 OS=Homo sapiens OX=9606 GN=SERPINB12 PE=1 SV=1	SERPINB12	Q96P63	0	2626.33	23	95.1	127.5	209.3	410.6	203.6	375.5	325.9	236.5	99.5	109	191.4	75.8	225.9	214.9	151.6	166.7	307.6	135	204.1	216.7	368.1	211.4	212.1	200.7	377.7	131.7	182.7		High	1.369e-05	6.463e-15	17
TFVLNFIK	[R].TFVLNFIK.[I]	1xTMTpro [K8]; 1xTMTpro [N-Term]	1xTMTpro [K8]; 1xTMTpro [N-Term]	0.00326513	0.000367678	1	3	6	P04070	P04070 [357-364]			Vitamin K-dependent protein C OS=Homo sapiens OX=9606 GN=PROC PE=1 SV=1	PROC	H7BYX9; P04070; E7END6	0	1589.99	8	451.6	1115	543.2	671.5	783.6	208.1	710	536.2	299.8	336.9	334.7	242.3	508.6	597.5	56.8	77	57.5	84.3	65.3	110.7	73.2	86.9	76.1	103.1	42.6	46.6	78.5		High	5.831e-05	0.0006098	6.64
TFVLPVTPPR	[R].TFVLPVTPPR.[L]	1xTMTpro [N-Term]	1xTMTpro [N-Term]	0.00120274	0.000154398	1	3	3	P32942	P32942 [215-224]			Intercellular adhesion molecule 3 OS=Homo sapiens OX=9606 GN=ICAM3 PE=1 SV=2	ICAM3	K7EP52; K7ERN2; P32942	0	1430.87	10															114	101.4	104.2	123.6	128.2	222.3	184.8	170.5	202.7	188.5	115.7	89.4	119.9		High	2.094e-05	0.0001644	10.33
TFVNITPAEVGVLVGK	[K].TFVNITPAEVGVLVGK.[D]	1xTMTpro [K16]; 1xTMTpro [N-Term]	1xTMTpro [K16]; 1xTMTpro [N-Term]	5.29901e-10	9.41479e-05	1	2	6	P07737	P07737 [39-54]			Profilin-1 OS=Homo sapiens OX=9606 GN=PFN1 PE=1 SV=2	PFN1	I3L3D5; P07737	0	2252.35	16	135.9	249.2	208.7	175.9	159.7	154.8	813.5	126.6	238.1	351.5	189.7	143.4	664.2	642.7	8.4	7	7.2	18		194.7	13.9	25.7	10.7	7.5	5.9	10	14.9		High	1.369e-05	1.937e-11	17
TFVPGCQPGEFTLGNIK	[R].TFVPGCQPGEFTLGNIK.[S]	1xCarbamidomethyl [C6]; 1xTMTpro [K17]; 1xTMTpro [N-Term]	1xCarbamidomethyl [C6]; 1xTMTpro [K17]; 1xTMTpro [N-Term]	1.05758e-06	9.41479e-05	1	2	7	P80188	P80188 [102-118]			Neutrophil gelatinase-associated lipocalin OS=Homo sapiens OX=9606 GN=LCN2 PE=1 SV=2	LCN2	P80188; X6R8F3	0	2473.34	17	255	731.6	399	544.3	313.4	558.9	1542.3	390.4	391.3	342.3	413.9	226.3	634.9	689.9	246.2	157.8	374.4	321.2	253.3	430	229.4	358.9	218.5	439.5	316.8	205.3	245.1		High	1.369e-05	8.215e-08	11.79
TFVQEDIYDEFVER	[R].TFVQEDIYDEFVER.[S]	1xTMTpro [N-Term]	1xTMTpro [N-Term]	3.86497e-08	9.41479e-05	1	2	3	P05091	P05091 [325-338]			Aldehyde dehydrogenase, mitochondrial OS=Homo sapiens OX=9606 GN=ALDH2 PE=1 SV=2	ALDH2	S4R3S4; P05091	0	2094.04	14	40.9	113.1	61.1	107	56.9	76.4	111.7	87.8	87.8	195.7	93.4	109.7	519.8	171.4	33	34.1	55.4	37.2	48.3	55.5	50.5	50.5	43	71.3	40.6	90	41.6		High	1.369e-05	2.164e-09	11.22
TFVSGACDASIK	[R].TFVSGACDASIK.[L]	1xCarbamidomethyl [C7]; 1xTMTpro [K12]; 1xTMTpro [N-Term]	1xCarbamidomethyl [C7]; 1xTMTpro [K12]; 1xTMTpro [N-Term]	9.26866e-08	9.41479e-05	1	4	9	P62879	P62879 [198-209]			Guanine nucleotide-binding protein G(I)/G(S)/G(T) subunit beta-2 OS=Homo sapiens OX=9606 GN=GNB2 PE=1 SV=3	GNB2	C9JXA5; C9JIS1; P62879; E7EP32	0	1864.01	12	381.6	1333.6	478.3	579.2	470.6	586.3	4115.8	391.7	801.1	1300.2	505.2	414.5	2511.8	2088	317.9	270.2	411.6	1752.2	49.3	13631.2	620.8	1973.7	284.1	580.2	468.6	421.5	1097.2		High	1.369e-05	5.648e-09	14.6
TFVSGACDASSK	[R].TFVSGACDASSK.[L]	1xCarbamidomethyl [C7]; 1xTMTpro [K12]; 1xTMTpro [N-Term]	1xCarbamidomethyl [C7]; 1xTMTpro [K12]; 1xTMTpro [N-Term]	1.73855e-09	9.41479e-05	1	7	8	Q9HAV0	Q9HAV0 [198-209]			Guanine nucleotide-binding protein subunit beta-4 OS=Homo sapiens OX=9606 GN=GNB4 PE=1 SV=3	GNB4	Q9HAV0; H7C5J5; A0A6Q8PFV8; A0A6Q8PFE0; A0A6Q8PG88; A0A6Q8PFW8; A0A7I2S2S9	0	1837.96	12	91.5	366.4	128.9	143.8	109.2	134.6	1002.1	87.9	239	381.6	128	114.4	698.3	811	100.1	82.5	210.6	373.4	37.2	4605.4	176.5	475	116.7	202.5	156.7	112.4	334.6		High	1.369e-05	7.139e-11	16.67
TFVTEFK	[R].TFVTEFK.[L]	1xTMTpro [K7]; 1xTMTpro [N-Term]	1xTMTpro [K7]; 1xTMTpro [N-Term]	0.0194216	0.00176817	1	1	8	Q9ULI3	Q9ULI3 [1067-1073]			Protein HEG homolog 1 OS=Homo sapiens OX=9606 GN=HEG1 PE=1 SV=3	HEG1	Q9ULI3	0	1479.87	7	556.4	682.1	830.6	900.4	650.3	587.8	1708.9	328.8	728.6	751.5	412.5	198.4	1694.6	883.8	524.1	552.5	598.3	907.4	586.9	1871.9	611.2	709.5	850.2	621.1	826	236.3	849.8		High	0.0004126	0.005286	7.04
TFVVQGFGNVGLHSMR	[K].TFVVQGFGNVGLHSMR.[Y]	1xTMTpro [N-Term]	1xTMTpro [N-Term]	5.04983e-06	9.41479e-05	1	3	1	P00367	P00367 [303-318]			Glutamate dehydrogenase 1, mitochondrial OS=Homo sapiens OX=9606 GN=GLUD1 PE=1 SV=2	GLUD1	P00367; 210; P49448	0	2200.13	16	38.9	76	148.5	96.9	61.8	104.8	135.3	107.4	55.2	46.9	116.4	52.4	91.9	108															High	1.369e-05	4.574e-07	15.77
TFYEPGEEITYSCKPGYVSR	[K].TFYEPGEEITYSCKPGYVSR.[G]	1xCarbamidomethyl [C13]; 1xTMTpro [K14]; 1xTMTpro [N-Term]	1xCarbamidomethyl [C13]; 1xTMTpro [K14]; 1xTMTpro [N-Term]	1.74995e-10	9.41479e-05	1	2	3	P02749	P02749 [39-58]			Beta-2-glycoprotein 1 OS=Homo sapiens OX=9606 GN=APOH PE=1 SV=3	APOH	J3QRN2; P02749	0	2991.51	20															143.8	123.5	120.5	155.8	178.1	303.1	247.1	2471.7	245.5	294.5	152.9	112.1	282.4		High	1.369e-05	5.723e-12	17
TFYSCTTEGR	[R].TFYSCTTEGR.[Q]	1xCarbamidomethyl [C5]; 1xTMTpro [N-Term]	1xCarbamidomethyl [C5]; 1xTMTpro [N-Term]	8.76492e-05	9.41479e-05	1	1	12	P02751	P02751 [370-379]			Fibronectin OS=Homo sapiens OX=9606 GN=FN1 PE=1 SV=5	FN1	P02751	0	1525.73	10	835	424	647.9	1534.4	1057.7	604.5	976.2	947.6	323.6	600.4	945.6	361.1	1427.4	1114.3	737.1	670	1908.3	624.3	1347.7	769.5	962.9	482.8	1131.4	1779.5	1078.8	1707.4	1105.2		High	1.369e-05	1.028e-05	6.77
TGAIVDVPVGEELLGR	[R].TGAIVDVPVGEELLGR.[V]	1xTMTpro [N-Term]	1xTMTpro [N-Term]	1.16771e-10	9.41479e-05	1	5	4	P25705	P25705 [134-149]			ATP synthase subunit alpha, mitochondrial OS=Homo sapiens OX=9606 GN=ATP5F1A PE=1 SV=1	ATP5F1A	K7EK77; K7ERX7; K7EJP1; P25705; K7EQH4	0	1929.1	16	56.8	41.4	101.1	119.5	54.9	88.5	114.8	73.8	62.3	39.8	76.1	62	66.5	99.7	175.3	181.6	197.1	147.6	188.9	717.4	239.6	278.7	209.6	169.4	236.4	181.9	207.5		High	1.369e-05	3.67e-12	17
TGALLLQGFIQDR	[K].TGALLLQGFIQDR.[A]	1xTMTpro [N-Term]	1xTMTpro [N-Term]	2.0832e-05	9.41479e-05	1	1	2	Q07812	Q07812 [22-34]			Apoptosis regulator BAX OS=Homo sapiens OX=9606 GN=BAX PE=1 SV=1	BAX	Q07812	0	1736	13															54.5	43.1	106	42.1	62.3	98.7	71.8	46.9	55.1	105.2	55.2	44.8	60.9		High	1.369e-05	2.165e-06	10.32
TGALVLSR	[R].TGALVLSR.[G]	1xTMTpro [N-Term]	1xTMTpro [N-Term]	0.0114634	0.00126866	1	2	6	P16150	P16150 [285-292]			Leukosialin OS=Homo sapiens OX=9606 GN=SPN PE=1 SV=1	SPN	C9JUK7; P16150	0	1120.7	8	201.9	518.7	235.2	301	196.4	268.5	1000.8	186.5	290.4	498.3	201.1	245.8	1079.3	890	149	163.8	260.5	501.8	158	5140.9	235.9	585.5	190.9	333.3	219.5	149.5	422.5		High	0.0002602	0.002902	7.07
TGAQELLR	[K].TGAQELLR.[V]	1xTMTpro [N-Term]	1xTMTpro [N-Term]	0.0133438	0.00138627	1	3	7	A0A0A0MT01	A0A0A0MT01 [601-608]			Actin-depolymerizing factor OS=Homo sapiens OX=9606 GN=GSN PE=1 SV=1	GSN	A0A0A0MT01; P06396; A0A0A0MS51	0	1191.7	8	404.9	459.7	635.7	1508.6	1148.8	374.4	529.5	1087.3	324.3	302.5	728.7	255.4	396	865.3	511	554.9	432.6	831.3	1011.6	1454.1	742.9	1317.2	1101.1	348.6	364.8	494.4	702.5		High	0.0003079	0.003431	5.17
TGASFQQAQEEFSQGIFSSR	[R].TGASFQQAQEEFSQGIFSSR.[T]	1xTMTpro [N-Term]	1xTMTpro [N-Term]	6.4849e-08	9.41479e-05	1	1	1	O15127	O15127 [293-312]			Secretory carrier-associated membrane protein 2 OS=Homo sapiens OX=9606 GN=SCAMP2 PE=1 SV=2	SCAMP2	O15127	0	2509.23	20																												NoQuanValues	High	1.369e-05	3.821e-09	12.78
TGCNVLLIQK	[K].TGCNVLLIQK.[S]	1xCarbamidomethyl [C3]; 1xTMTpro [K10]; 1xTMTpro [N-Term]	1xCarbamidomethyl [C3]; 1xTMTpro [K10]; 1xTMTpro [N-Term]	0.0116258	0.00126866	1	1	1	P50991	P50991 [293-302]			T-complex protein 1 subunit delta OS=Homo sapiens OX=9606 GN=CCT4 PE=1 SV=4	CCT4	P50991	0	1754.05	10															47.2	38.6	49.1	36.7	62.7	79.9	47.9	37.5	56.9	79	49.2	30.5	36.9		High	0.0002602	0.002953	4.4
TGCSLMGASVDSTLAFNTYVHFQGK	[K].TGCSLMGASVDSTLAFNTYVHFQGK.[M]	1xCarbamidomethyl [C3]; 1xTMTpro [K25]; 1xTMTpro [N-Term]	1xCarbamidomethyl [C3]; 1xTMTpro [K25]; 1xTMTpro [N-Term]	1.53824e-07	9.41479e-05	1	1	1	P01019	P01019 [263-287]			Angiotensinogen OS=Homo sapiens OX=9606 GN=AGT PE=1 SV=1	AGT	P01019	0	3446.7	25																												NoQuanValues	High	1.369e-05	9.862e-09	15.46
TGCTDINECEIGAHNCGK	[K].TGCTDINECEIGAHNCGK.[H]	3xCarbamidomethyl [C3; C9; C16]; 1xTMTpro [K18]; 1xTMTpro [N-Term]	3xCarbamidomethyl [C3; C9; C16]; 1xTMTpro [K18]; 1xTMTpro [N-Term]	5.04239e-13	9.41479e-05	1	1	4	P35555	P35555 [1318-1335]			Fibrillin-1 OS=Homo sapiens OX=9606 GN=FBN1 PE=1 SV=4	FBN1	P35555	0	2644.24	18	19.2	46.1	44	222.6	66.6	48.7	90.7	108	56.6	59.6	49.4	49.5	157.7	89.4	252.9	121.6	65.7	131.4	478.4	125.3	282.6	225.5	159.7	113.7	570.3	121.2	267.5		High	1.369e-05	9.229e-15	16.81
TGDAVEFQCK	[K].TGDAVEFQCK.[F]	1xCarbamidomethyl [C9]; 1xTMTpro [K10]; 1xTMTpro [N-Term]	1xCarbamidomethyl [C9]; 1xTMTpro [K10]; 1xTMTpro [N-Term]	0.000861618	0.000154398	1	1	2	Q9BXR6	Q9BXR6 [533-542]			Complement factor H-related protein 5 OS=Homo sapiens OX=9606 GN=CFHR5 PE=1 SV=1	CFHR5	Q9BXR6	0	1762.93	10	56.2	220.1	122.7	145.3	75.1	130	355.4	88.2	130.4	85.7	111.6	71.5	120.6	206.4	55	60.8	192.4	118.9	73	128.9	86.9	140.9	58.4	372	98	73.8	105.9		High	2.094e-05	0.0001093	6.7
TGDEITYQCR	[R].TGDEITYQCR.[N]	1xCarbamidomethyl [C9]; 1xTMTpro [N-Term]	1xCarbamidomethyl [C9]; 1xTMTpro [N-Term]	0.000124624	9.41479e-05	2	3	10	A0A0D9SG88; P08603	A0A0D9SG88 [286-295]; P08603 [286-295]			Complement factor H OS=Homo sapiens OX=9606 GN=CFH PE=1 SV=1;Complement factor H OS=Homo sapiens OX=9606 GN=CFH PE=1 SV=4	CFH	Q5TFM2; A0A0D9SG88; P08603	0	1546.75	10	354.8	1408.4	639.7	474.9	354.1	532.4	1558.3	441.1	838.2	498	368.3	571.2	930.5	999.4	448.7	451.3	736.2	744.4	406.2	1301	2078.9	1728.4	550.9	915.4	744.6	403	824.3	NotUnique	High	1.369e-05	1.496e-05	8.2
TGDIFTTETSIDR	[K].TGDIFTTETSIDR.[E]	1xTMTpro [N-Term]	1xTMTpro [N-Term]	7.48086e-07	9.41479e-05	1	3	1	D6RBG2	D6RBG2 [83-95]			Protocadherin-1 (Fragment) OS=Homo sapiens OX=9606 GN=PCDH1 PE=1 SV=1	PCDH1	D6RBG2; Q08174; D6RAX3	0	1759.9	13															179.3	50	66.4	76.7	62.3	136.4	115	92.5	107.4	85.4	67.9	56.2	73.6		High	1.369e-05	5.614e-08	13.17
TGDIVEFVCK	[R].TGDIVEFVCK.[S]	1xCarbamidomethyl [C9]; 1xTMTpro [K10]; 1xTMTpro [N-Term]	1xCarbamidomethyl [C9]; 1xTMTpro [K10]; 1xTMTpro [N-Term]	7.81935e-06	9.41479e-05	1	7	5	P36980	P36980 [233-242]			Complement factor H-related protein 2 OS=Homo sapiens OX=9606 GN=CFHR2 PE=1 SV=1	CFHR2	A0A3B3IRW0; P36980; A0A3B3ISW6; A0A3B3IQ51; V9GYE7; A0A3B3IS28; A0A3B3IS00	0	1775.99	10	246.6	1567.4	206.9	356.5	200.3	470.3	1051.5	275.4	324.3	285.8	218.9	379.4	553.5	542.3	121.7	136.3	207.8	155.9	158.5	199.5	327.6	215.2	214.3	373.2	347.1	114	208.8		High	1.369e-05	7.42e-07	11.26
TGDTGMLPANYVEAI	[R].TGDTGMLPANYVEAI.[-]	1xTMTpro [N-Term]	1xTMTpro [N-Term]	0.107527	0.00795361	1	1	1	Q14847	Q14847 [247-261]			LIM and SH3 domain protein 1 OS=Homo sapiens OX=9606 GN=LASP1 PE=1 SV=2	LASP1	Q14847	0	2002.98	15															62.4	55.7	104.8	56.9	82.1	115.9	73.5	76.1	88	145.5	87.5	55.4	65.2		High	0.002321	0.02965	6.27
TGDTIEFMCK	[K].TGDTIEFMCK.[L]	1xCarbamidomethyl [C9]; 1xTMTpro [K10]; 1xTMTpro [N-Term]	1xCarbamidomethyl [C9]; 1xTMTpro [K10]; 1xTMTpro [N-Term]	5.39215e-06	9.41479e-05	1	3	1	Q92496	Q92496 [542-551]			Complement factor H-related protein 4 OS=Homo sapiens OX=9606 GN=CFHR4 PE=1 SV=3	CFHR4	Q02985; A0A0C4DH21; Q92496	0	1809.94	10	73.3	273.8	127	183.8	65.1	111.6	192.6	86.8	111.8	206.3	80	81.3	109.3	206.7															High	1.369e-05	4.924e-07	11.47
TGEAIVDAALSALR	[R].TGEAIVDAALSALR.[Q]	1xTMTpro [N-Term]	1xTMTpro [N-Term]	9.91642e-05	9.41479e-05	1	1	1	Q15084	Q15084 [119-132]			Protein disulfide-isomerase A6 OS=Homo sapiens OX=9606 GN=PDIA6 PE=1 SV=1	PDIA6	Q15084	0	1690.97	14															93.5	172.2	126	325.4	99.7	218.2	129.8	644.2	114.9	156.9	169.8	85.3	219.6		High	1.369e-05	1.176e-05	9.11
TGEGFLCVFAINNSK	[R].TGEGFLCVFAINNSK.[S]	1xCarbamidomethyl [C7]; 1xTMTpro [K15]; 1xTMTpro [N-Term]	1xCarbamidomethyl [C7]; 1xTMTpro [K15]; 1xTMTpro [N-Term]	0.0150111	0.00143217	1	1	1	P01111	P01111 [74-88]			GTPase NRas OS=Homo sapiens OX=9606 GN=NRAS PE=1 SV=1	NRAS	P01111	0	2265.22	15															63	48.2	60.9	72.7	65	117	71.7	79.8	76.4	97.3	53.3	40.2	58.4		High	0.0003291	0.003919	5.45
TGEGFLCVFAINNTK	[R].TGEGFLCVFAINNTK.[S]	1xCarbamidomethyl [C7]; 1xTMTpro [K15]; 1xTMTpro [N-Term]	1xCarbamidomethyl [C7]; 1xTMTpro [K15]; 1xTMTpro [N-Term]	6.86912e-09	9.41479e-05	1	2	6	P01116	P01116 [74-88]			GTPase KRas OS=Homo sapiens OX=9606 GN=KRAS PE=1 SV=1	KRAS	P01116; P01112	0	2279.23	15	119.3	261.8	183.4	155.5	114.6	152.5	689.4	135.9	167.2	169	148.7	113.8	349.3	360.1	137.6	121.6	157.3	253	147.3	1463.2	203.2	363.2	156.8	209.1	157.5	122.5	216.1		High	1.369e-05	3.241e-10	15.31
TGENVEDAFLEAAK	[K].TGENVEDAFLEAAK.[K]	1xTMTpro [K14]; 1xTMTpro [N-Term]	1xTMTpro [K14]; 1xTMTpro [N-Term]	3.66995e-09	9.41479e-05	1	2	3	X6RFL8	X6RFL8 [157-170]			Ras-related protein Rab-14 (Fragment) OS=Homo sapiens OX=9606 GN=RAB14 PE=1 SV=1	RAB14	X6RFL8; P61106	0	2102.13	14	53.7	50.2	74.8	114.4	50.6	86.1	131.4	68.7	50.9	62.6	81.8	44.9	123.1	116.3	305.3	263.4	438.2	296.6	292.3	1388.7	500.9	533	351.1	328.7	261.5	379.1	359.2		High	1.369e-05	1.622e-10	14.74
TGEPDEEEGTFR	[R].TGEPDEEEGTFR.[S]	1xTMTpro [N-Term]	1xTMTpro [N-Term]	0.00576772	0.00063313	1	2	1	O00168	O00168 [70-81]			Phospholemman OS=Homo sapiens OX=9606 GN=FXYD1 PE=1 SV=2	FXYD1	O00168; K7EQG4	0	1670.78	12	17.7	23.3	48.1	55.1	39	40.5	53.1	42.5	47.3	32.3	44.9	48.5	56.6	60.4															High	0.0001103	0.001287	6.09
TGESAEFVCK	[R].TGESAEFVCK.[R]	1xCarbamidomethyl [C9]; 1xTMTpro [K10]; 1xTMTpro [N-Term]	1xCarbamidomethyl [C9]; 1xTMTpro [K10]; 1xTMTpro [N-Term]	8.3087e-08	9.41479e-05	1	2	9	B1AKG0	B1AKG0 [233-242]			Complement factor H-related protein 1 OS=Homo sapiens OX=9606 GN=CFHR1 PE=1 SV=1	CFHR1	B1AKG0; Q03591	0	1735.92	10	399.9	2341.4	261.1	1484.2	1666.5	1195.6	1950.4	2333	290.1	895.7	311.9	761.4	257.4	1855.6	235	1587.1	436.1	1312.9	470.3	1189.4	541.9	458	979.2	550.8	865.5	238.6	533.2		High	1.369e-05	5.01e-09	17
TGESVEFVCK	[R].TGESVEFVCK.[R]	1xCarbamidomethyl [C9]; 1xTMTpro [K10]; 1xTMTpro [N-Term]	1xCarbamidomethyl [C9]; 1xTMTpro [K10]; 1xTMTpro [N-Term]	4.36216e-07	9.41479e-05	1	1	6	P08603	P08603 [1193-1202]			Complement factor H OS=Homo sapiens OX=9606 GN=CFH PE=1 SV=4	CFH	P08603	0	1763.95	10	189.7	894	284.5	217.8	183.8	320.9	1089.6	196.1	477.3	269.8	153	201.6	546.5	542.4	599.9	686	1101.8	1436.3	707.2	2200	4139.6	2251.6	955.8	1566.5	1254.4	747.4	1396.9		High	1.369e-05	3.104e-08	14.5
TGETLLTLK	[K].TGETLLTLK.[N]	1xTMTpro [K9]; 1xTMTpro [N-Term]	1xTMTpro [K9]; 1xTMTpro [N-Term]	0.0032881	0.000367678	1	1	1	O60603	O60603 [405-413]			Toll-like receptor 2 OS=Homo sapiens OX=9606 GN=TLR2 PE=1 SV=1	TLR2	O60603	0	1583.99	9															23.7	23.6	26.5	55.3	22.1	305.5	36.4	53.6	29.6	61.9	24.9	32.7	42.6		High	5.831e-05	0.0006168	5.8
TGFGGVSCDR	[K].TGFGGVSCDR.[C]	1xCarbamidomethyl [C8]; 1xTMTpro [N-Term]	1xCarbamidomethyl [C8]; 1xTMTpro [N-Term]	0.00108769	0.000154398	1	3	1	A0A087WX80	A0A087WX80 [446-455]			Laminin subunit alpha-2 OS=Homo sapiens OX=9606 GN=LAMA2 PE=1 SV=1	LAMA2	A0A087WX80; A0A087WYF1; P24043	0	1359.66	10	34.2	117	56.3	73.1	41.7	71.5	262.7	89	92.3	111.4	60.5	89.9	231.9	120.8															High	2.094e-05	0.0001452	7.02
TGFLSNPR	[R].TGFLSNPR.[A]	1xTMTpro [N-Term]	1xTMTpro [N-Term]	0.00109553	0.000154398	1	1	1	O75339	O75339 [784-791]			Cartilage intermediate layer protein 1 OS=Homo sapiens OX=9606 GN=CILP PE=1 SV=4	CILP	O75339	0	1195.68	8															129.9	108.1	167.8	150.4	185	216.3	271.4	143.8	186.3	244.4	103.4	295.8	146.7		High	2.094e-05	0.0001464	9.65
TGFTPLHIAAHYENLNVAQLLLNR	[K].TGFTPLHIAAHYENLNVAQLLLNR.[G]	1xTMTpro [N-Term]	1xTMTpro [N-Term]	1.78213e-10	9.41479e-05	1	1	2	P16157	P16157 [205-228]			Ankyrin-1 OS=Homo sapiens OX=9606 GN=ANK1 PE=1 SV=3	ANK1	P16157	0	3009.66	24	21.2	11.3	18.1	18.8	14.6	18.1	17	17.9	30.9	11.9	16.4	19.6	18.6	19.2	17.7	15.9	23.4	22.3	23.1	32.1	22.9	36.6	50.7	34.9	19.2	24.5	26		High	1.369e-05	5.85e-12	17
TGGLDLPSPPTGASLK	[K].TGGLDLPSPPTGASLK.[F]	1xTMTpro [K16]; 1xTMTpro [N-Term]	1xTMTpro [K16]; 1xTMTpro [N-Term]	6.21554e-06	9.41479e-05	1	1	1	Q15113	Q15113 [366-381]			Procollagen C-endopeptidase enhancer 1 OS=Homo sapiens OX=9606 GN=PCOLCE PE=1 SV=2	PCOLCE	Q15113	0	2119.23	16																												NoQuanValues	High	1.369e-05	5.75e-07	10.09
TGGLYSCDITAR	[R].TGGLYSCDITAR.[G]	1xCarbamidomethyl [C7]; 1xTMTpro [N-Term]	1xCarbamidomethyl [C7]; 1xTMTpro [N-Term]	1.24152e-06	9.41479e-05	1	1	1	P23229	P23229 [80-91]			Integrin alpha-6 OS=Homo sapiens OX=9606 GN=ITGA6 PE=1 SV=5	ITGA6	P23229	0	1617.82	12	110.8	190	137.4	152.5	154.1	136	407.1	82.5	136.1	158.5	105.8	75.4	369.8	364.1															High	1.369e-05	9.817e-08	10.44
TGIEEASGAFVYLR	[K].TGIEEASGAFVYLR.[Q]	1xTMTpro [N-Term]	1xTMTpro [N-Term]	5.40568e-05	9.41479e-05	1	1	1	P29350	P29350 [197-210]			Tyrosine-protein phosphatase non-receptor type 6 OS=Homo sapiens OX=9606 GN=PTPN6 PE=1 SV=1	PTPN6	P29350	0	1816.98	14																												NoQuanValues	High	1.369e-05	6.129e-06	8.6
TGIILNNELLDLCER	[R].TGIILNNELLDLCER.[C]	1xCarbamidomethyl [C13]; 1xTMTpro [N-Term]	1xCarbamidomethyl [C13]; 1xTMTpro [N-Term]	2.28678e-08	9.41479e-05	1	2	1	P36269	P36269 [420-434]			Glutathione hydrolase 5 proenzyme OS=Homo sapiens OX=9606 GN=GGT5 PE=1 SV=2	GGT5	H7C1X2; P36269	0	2077.13	15	32.7	53.8	52.8	75.9	47.2	60.3	93.3	46	55.5	41.4	52.5	47.4	73.1	76.4															High	1.369e-05	1.213e-09	13.8
TGILQGGPESEVELVK	[R].TGILQGGPESEVELVK.[G]	1xTMTpro [K16]; 1xTMTpro [N-Term]	1xTMTpro [K16]; 1xTMTpro [N-Term]	6.58867e-06	9.41479e-05	1	2	1	P30613	P30613 [164-179]			Pyruvate kinase PKLR OS=Homo sapiens OX=9606 GN=PKLR PE=1 SV=2	PKLR	F8W6W2; P30613	0	2264.3	16															62	57.6	46.5	61.4	74.7	110	88.7	85.3	93.7	89.3	51.5	77.6	65.3		High	1.369e-05	6.126e-07	11.5
TGISPLALIK	[R].TGISPLALIK.[G]	1xTMTpro [K10]; 1xTMTpro [N-Term]	1xTMTpro [K10]; 1xTMTpro [N-Term]	7.41626e-05	9.41479e-05	1	2	33	P04114	P04114 [220-229]			Apolipoprotein B-100 OS=Homo sapiens OX=9606 GN=APOB PE=1 SV=2	APOB	A8MUN2; P04114	0	1621.05	10	5750.5	5483.6	5772	2337.1	6169.7	1009.6	2592.1	1329.2	1129.9	1372.6	2501.6	685.4	1275.3	3674.6	1623.5	2771.9	1647.6	4091.4	2192.8	1673.2	2078.8	2739.9	4250.9	4319.3	1147.8	861.8	2632.5		High	1.369e-05	8.597e-06	7.76
TGIVSGFGR	[K].TGIVSGFGR.[T]	1xTMTpro [N-Term]	1xTMTpro [N-Term]	0.132095	0.00976759	1	1	1	P00742	P00742 [358-366]			Coagulation factor X OS=Homo sapiens OX=9606 GN=F10 PE=1 SV=2	F10	P00742	0	1197.69	9																												NoQuanValues	High	0.002879	0.03712	5.08
TGKAAQVTIQSSGTFSSK	[R].TGKAAQVTIQSSGTFSSK.[F]	2xTMTpro [K3; K18]; 1xTMTpro [N-Term]	2xTMTpro [K3; K18]; 1xTMTpro [N-Term]	3.69401e-10	9.41479e-05	1	1	2	P01023	P01023 [1272-1289]			Alpha-2-macroglobulin OS=Homo sapiens OX=9606 GN=A2M PE=1 SV=3	A2M	P01023	1	2710.56	18																												NoQuanValues	High	1.369e-05	1.303e-11	17
TGKAAQVTIQSSGTFSSKFQVDNNNR	[R].TGKAAQVTIQSSGTFSSKFQVDNNNR.[L]	2xTMTpro [K3; K18]; 1xTMTpro [N-Term]	2xTMTpro [K3; K18]; 1xTMTpro [N-Term]	3.57217e-06	9.41479e-05	1	1	4	P01023	P01023 [1272-1297]			Alpha-2-macroglobulin OS=Homo sapiens OX=9606 GN=A2M PE=1 SV=3	A2M	P01023	2	3698.01	26	95.5	112	112.5	464.8	81.6	249.4	215.8	145	57	170.4	185.5	73.1	91.3	145.8															High	1.369e-05	3.128e-07	14.12
TGLELSR	[R].TGLELSR.[D]	1xTMTpro [N-Term]	1xTMTpro [N-Term]	0.109654	0.00816165	1	1	1	P55058	P55058 [127-133]			Phospholipid transfer protein OS=Homo sapiens OX=9606 GN=PLTP PE=1 SV=1	PLTP	P55058	0	1079.64	7	127	423.3	276.6	324.4	194.6	128.4	204	122.8	111	184.5	229.1	83.9	194.6	364.9															High	0.00234	0.03029	4.71
TGLELSRDPAGR	[R].TGLELSRDPAGR.[M]	1xTMTpro [N-Term]	1xTMTpro [N-Term]	8.59629e-06	9.41479e-05	1	1	3	P55058	P55058 [127-138]			Phospholipid transfer protein OS=Homo sapiens OX=9606 GN=PLTP PE=1 SV=1	PLTP	P55058	1	1575.88	12	62.4	157.6	81.3	122.9	47.3	58.1	145.5	48.6	59.9	54	73	54.9	91.5	129.4	32.2	42.1	47.2	56.2	61.3	218	234.7	315.7	52.2	83.3	55.1	53.3	65.8		High	1.369e-05	8.222e-07	17
TGLFTPDLAFEATVK	[R].TGLFTPDLAFEATVK.[K]	1xTMTpro [K15]; 1xTMTpro [N-Term]	1xTMTpro [K15]; 1xTMTpro [N-Term]	0.000170156	9.41479e-05	1	2	1	A0A0D9SFB1	A0A0D9SFB1 [400-414]			Dynamin GTPase OS=Homo sapiens OX=9606 GN=DNM1 PE=1 SV=1	DNM1	A0A0D9SFB1; H7C5U0	0	2218.26	15																												NoQuanValues	High	1.369e-05	2.063e-05	9.3
TGLGVDPVPAGVDASPGGAGR	[K].TGLGVDPVPAGVDASPGGAGR.[D]	1xTMTpro [N-Term]	1xTMTpro [N-Term]	0.000502101	0.000154398	1	1	1	Q9NUG4	Q9NUG4 [155-175]			Cerebral cavernous malformations 2 protein-like OS=Homo sapiens OX=9606 GN=CCM2L PE=1 SV=3	CCM2L	Q9NUG4	0	2154.15	21	42.1	27.7	44.1	80.1	36.7	43.7	76.4	44.5	22.9	33.4	36	13.5	54.6	64.1															High	2.094e-05	6.045e-05	6.65
TGLLLLSDPDK	[K].TGLLLLSDPDK.[V]	1xTMTpro [K11]; 1xTMTpro [N-Term]	1xTMTpro [K11]; 1xTMTpro [N-Term]	1.79922e-07	9.41479e-05	1	3	23	Q14624	Q14624 [832-842]			Inter-alpha-trypsin inhibitor heavy chain H4 OS=Homo sapiens OX=9606 GN=ITIH4 PE=1 SV=4	ITIH4	H7C0L5; B7ZKJ8; Q14624	0	1780.07	11	880.5	10909.5	1360.3	2262.3	1002.6	1603	5696.8	1070.2	1694.9	1864.3	926.5	1525.2	2878.8	3441.9	1144.6	785.4	1845.9	4176.1	1262.3	6960.5	8616.3	1808.3	1429.4	4816.7	1563.8	1442.9	2687.2		High	1.369e-05	1.172e-08	15.66
TGLLSGLDIMEVNPSLGK	[K].TGLLSGLDIMEVNPSLGK.[T]	1xTMTpro [K18]; 1xTMTpro [N-Term]	1xTMTpro [K18]; 1xTMTpro [N-Term]	3.03866e-08	9.41479e-05	1	3	3	P05089	P05089 [267-284]			Arginase-1 OS=Homo sapiens OX=9606 GN=ARG1 PE=1 SV=2	ARG1	P05089; A0A5F9ZH78; A0A5F9ZGN6	0	2599.43	18															65.1	72	189.2	79.6	81.8	119	148.7	84.5	79.8	176.2	166	84.8	93.9		High	1.369e-05	1.657e-09	13.79
TGLQEVEVK	[K].TGLQEVEVK.[A]	1xTMTpro [K9]; 1xTMTpro [N-Term]	1xTMTpro [K9]; 1xTMTpro [N-Term]	0.000516672	0.000154398	1	1	11	P01024	P01024 [905-913]			Complement C3 OS=Homo sapiens OX=9606 GN=C3 PE=1 SV=2	C3	P01024	0	1610.96	9	1357.5	4382	901.8	1198.5	1080.5	679.7	4796.2	681.8	969.2	856.5	711.7	385.6	1256.4	1802.3	389.4	532.4	1101.7	1536.5	517.9	1262.5	1017	2712.6	722.8	1406.7	876.5	268.7	1141.7		High	2.094e-05	6.24e-05	7.51
TGNAEIQK	[R].TGNAEIQK.[Q]	1xTMTpro [K8]; 1xTMTpro [N-Term]	1xTMTpro [K8]; 1xTMTpro [N-Term]	0.00451345	0.000581217	1	1	3	Q13835	Q13835 [341-348]			Plakophilin-1 OS=Homo sapiens OX=9606 GN=PKP1 PE=1 SV=2	PKP1	Q13835	0	1468.86	8	81.3	168.1	157.2	141.1	99.8	306.4	284.7	195.2	404.1	253	231.1	244.1	485.9	320.6	62	162	257.7	160.3	128.2	767.1	444.2	148.9	111.4	114.2	589.8	267.6	183.4		High	8.58e-05	0.0009374	5.66
TGNEQEWK	[K].TGNEQEWK.[I]	1xTMTpro [K8]; 1xTMTpro [N-Term]	1xTMTpro [K8]; 1xTMTpro [N-Term]	0.00136882	0.000154398	1	2	1	P09326	P09326 [115-122]			CD48 antigen OS=Homo sapiens OX=9606 GN=CD48 PE=1 SV=2	CD48	P09326; A0A087X1S7	0	1599.86	8															81.6	69.6	93.7	74.5	85.1	355.7	75.6	101.7	79.4	103.4	104.9	63	72.7		High	2.094e-05	0.0001943	10.53
TGNIRPVDMEI	[K].TGNIRPVDMEI.[-]	1xTMTpro [N-Term]	1xTMTpro [N-Term]	0.0117079	0.00126866	1	2	1	O60861	O60861 [466-476]			Growth arrest-specific protein 7 OS=Homo sapiens OX=9606 GN=GAS7 PE=1 SV=3	GAS7	A0A0A0MS68; O60861	0	1548.84	11															68.8	59.4	97	297.7	74.1	938.3	236.9	355.4	86.4	155	92.4	95	153.1		High	0.0002686	0.002979	7.06
TGPLLIELR	[K].TGPLLIELR.[G]	1xTMTpro [N-Term]	1xTMTpro [N-Term]	0.00262401	0.000304521	1	1	1	Q9Y6W3	Q9Y6W3 [724-732]			Calpain-7 OS=Homo sapiens OX=9606 GN=CAPN7 PE=1 SV=1	CAPN7	Q9Y6W3	0	1315.83	9															45.6	41	99.6	59.9	45.9	190.1	49.4	80	67.4	124.9	69.8	58.4	63.1		High	4.056e-05	0.0004582	9.32
TGPNLHGLFGR	[K].TGPNLHGLFGR.[K]	1xTMTpro [N-Term]	1xTMTpro [N-Term]	4.5563e-05	9.41479e-05	2	3	2	C9JFR7; 202	C9JFR7 [29-39]; 202 [29-39]			Cytochrome c (Fragment) OS=Homo sapiens OX=9606 GN=CYCS PE=1 SV=1;CYC_HORSE	CYCS	C9JFR7; 202; P99999	0	1472.83	11	173.9	128.7	180.7	146.6	149.4	135.5	244.7	150.3	140.9	100	150.9	169.7	153.9	214.6														NotUnique	High	1.369e-05	5.083e-06	8.79
TGPPSYAK	[R].TGPPSYAK.[D]	1xTMTpro [K8]; 1xTMTpro [N-Term]	1xTMTpro [K8]; 1xTMTpro [N-Term]	0.0112638	0.00120742	1	3	1	A0A087WX80	A0A087WX80 [186-193]			Laminin subunit alpha-2 OS=Homo sapiens OX=9606 GN=LAMA2 PE=1 SV=1	LAMA2	A0A087WX80; A0A087WYF1; P24043	0	1428.83	8	27	116.1	45.2	71.5	44.8	50.7	134	41.1	54.4	71.2	42	63.8	149.2	95															High	0.0002435	0.002855	5.87
TGQAAELGGLLK	[K].TGQAAELGGLLK.[Y]	1xTMTpro [K12]; 1xTMTpro [N-Term]	1xTMTpro [K12]; 1xTMTpro [N-Term]	3.39226e-07	9.41479e-05	1	2	4	O00231	O00231 [60-71]			26S proteasome non-ATPase regulatory subunit 11 OS=Homo sapiens OX=9606 GN=PSMD11 PE=1 SV=3	PSMD11	O00231; J3QRY4	0	1766.07	12	87.4	76.5	124.4	157.5	86	104.5	163	122.2	74.1	63.3	96.4	46.8	108.7	172.5	70.8	64.1	80.1	81.3	86.9	190.1	93.8	182	99.2	112.1	60.6	79.4	92		High	1.369e-05	2.351e-08	11.41
TGQATVASGIPAGWMGLDCGPESSK	[K].TGQATVASGIPAGWMGLDCGPESSK.[K]	1xCarbamidomethyl [C19]; 1xTMTpro [K25]; 1xTMTpro [N-Term]	1xCarbamidomethyl [C19]; 1xTMTpro [K25]; 1xTMTpro [N-Term]	2.13835e-10	9.41479e-05	1	1	1	P00558	P00558 [298-322]			Phosphoglycerate kinase 1 OS=Homo sapiens OX=9606 GN=PGK1 PE=1 SV=3	PGK1	P00558	0	3232.59	25															39.6	36.1	43.2	66.1	55.1	552.3	78.7	75.2	46.4	66.8	46	52.1	57.8		High	1.369e-05	7.138e-12	16.96
TGQATVASGIPAGWMGLDCGPESSK	[K].TGQATVASGIPAGWMGLDCGPESSK.[K]	1xCarbamidomethyl [C19]; 1xTMTpro [K25]; 1xTMTpro [N-Term]	1xCarbamidomethyl [C19]; 1xTMTpro [K25]; 1xTMTpro [N-Term]	4.54692e-10	9.41479e-05	1	1	1	P00558	P00558 [298-322]			Phosphoglycerate kinase 1 OS=Homo sapiens OX=9606 GN=PGK1 PE=1 SV=3	PGK1	P00558	0	3085.56	25	49.5	94.9	83.3	180.6	61.7	97.9	144.2	71.3	63.7	60.6	80	49.5	93.9	129.8															High	1.369e-05	1.639e-11	17
TGQEIPVNVR	[K].TGQEIPVNVR.[F]	1xTMTpro [N-Term]	1xTMTpro [N-Term]	1.9228e-05	9.41479e-05	1	3	1	Q96KP4	Q96KP4 [150-159]			Cytosolic non-specific dipeptidase OS=Homo sapiens OX=9606 GN=CNDP2 PE=1 SV=2	CNDP2	J3QRH4; J3QKT2; Q96KP4	0	1416.81	10															37.9	42.9	111.1	58.4	43.8	419	67.8	72.5	62.9	88.9	43.6	110.4	70.3		High	1.369e-05	1.985e-06	13.76
TGQEMIEGGHYASDNVTTR	[K].TGQEMIEGGHYASDNVTTR.[L]	1xTMTpro [N-Term]	1xTMTpro [N-Term]	7.73434e-06	9.41479e-05	1	1	11	P02549	P02549 [643-661]			Spectrin alpha chain, erythrocytic 1 OS=Homo sapiens OX=9606 GN=SPTA1 PE=1 SV=5	SPTA1	P02549	0	2517.17	19															25.3	44.5	52.1	33.5	29	105.1	39	165.9	61.7	38.7	41.1	21.2	46.7		High	1.369e-05	7.312e-07	10.5
TGQEMIEGGHYASDNVTTR	[K].TGQEMIEGGHYASDNVTTR.[L]	1xTMTpro [N-Term]	1xTMTpro [N-Term]	3.20456e-10	9.41479e-05	1	1	2	P02549	P02549 [643-661]			Spectrin alpha chain, erythrocytic 1 OS=Homo sapiens OX=9606 GN=SPTA1 PE=1 SV=5	SPTA1	P02549	0	2370.13	19															60	75.5	95.9	55.8	79.1	74.4	90.1	339.4	126.9	120.9	68.4	62.7	85.1		High	1.369e-05	1.114e-11	15.11
TGQLAAIK	[K].TGQLAAIK.[V]	1xTMTpro [K8]; 1xTMTpro [N-Term]	1xTMTpro [K8]; 1xTMTpro [N-Term]	0.0515062	0.00389316	3	14	1	E7ENQ1; Q8N4C8; Q9UKE5	E7ENQ1 [47-54]; Q8N4C8 [47-54]; Q9UKE5 [47-54]			Mitogen-activated protein kinase kinase kinase kinase 4 OS=Homo sapiens OX=9606 GN=MAP4K4 PE=1 SV=1;Misshapen-like kinase 1 OS=Homo sapiens OX=9606 GN=MINK1 PE=1 SV=2;TRAF2 and NCK-interacting protein kinase OS=Homo sapiens OX=9606 GN=TNIK PE=1 SV=1	MAP4K4	E7ENQ1; E7ETN6; O95819; I3L203; E7EX83; E7EN19; H7C360; A0A590UJE1; G5E948; G3XAA2; A0A0D9SG62; A0A0D9SEY1; Q8N4C8; Q9UKE5	0	1409.9	8	74.8	123	91.7	118.3	68.4	90.2	192	85.4	85.5	90.3	85.3	75	188.1	194.1														NotUnique	High	0.001205	0.01565	3.48
TGRPVEPESEFIIK	[R].TGRPVEPESEFIIK.[I]	1xTMTpro [K14]; 1xTMTpro [N-Term]	1xTMTpro [K14]; 1xTMTpro [N-Term]	0.0040115	0.000440466	1	2	1	P55285	P55285 [135-148]			Cadherin-6 OS=Homo sapiens OX=9606 GN=CDH6 PE=1 SV=1	CDH6	P55285; D6RF86	0	2210.27	14															75.9	91.3	76.8	98.6	121.2	153.6	242	81.2	107.5	132.7	67.7	71	81.2		High	6.778e-05	0.0008014	5.1
TGSENDFVVLK	[R].TGSENDFVVLK.[K]	1xTMTpro [K11]; 1xTMTpro [N-Term]	1xTMTpro [K11]; 1xTMTpro [N-Term]	1.65609e-05	9.41479e-05	1	1	4	Q7Z794	Q7Z794 [262-272]			Keratin, type II cytoskeletal 1b OS=Homo sapiens OX=9606 GN=KRT77 PE=1 SV=3	KRT77	Q7Z794	0	1817.03	11	148.9	112.8	267.5	278.5	201.3	664.4	314.4	540.6	334	169.4	239.6	287.8	315.5	449.4	384.2	1557.9	347.8	491.5	541.4	400.6	805.8	503.1	487.6	453.4	948.3	379.4	524.4		High	1.369e-05	1.684e-06	8.58
TGSENDFVVLKK	[R].TGSENDFVVLKK.[D]	2xTMTpro [K11; K12]; 1xTMTpro [N-Term]	2xTMTpro [K11; K12]; 1xTMTpro [N-Term]	2.6169e-08	9.41479e-05	1	1	1	Q7Z794	Q7Z794 [262-273]			Keratin, type II cytoskeletal 1b OS=Homo sapiens OX=9606 GN=KRT77 PE=1 SV=3	KRT77	Q7Z794	1	2249.33	12	56.1	34.8	122.9	89.4	59.6	166.5	122	123.4	162.8	79.8	79.6	91.1	141.6	113.4															High	1.369e-05	1.409e-09	16.29
TGSQYDIQDAIDK	[K].TGSQYDIQDAIDK.[G]	1xTMTpro [K13]; 1xTMTpro [N-Term]	1xTMTpro [K13]; 1xTMTpro [N-Term]	2.25696e-05	9.41479e-05	1	1	1	P15924	P15924 [2524-2536]			Desmoplakin OS=Homo sapiens OX=9606 GN=DSP PE=1 SV=3	DSP	P15924	0	2062.09	13															51.5	39.1	226.9	47.9	70.6	78.1	76	52.9	60	88.5	66.7	56.7	49		High	1.369e-05	2.365e-06	9.25
TGSVVLTASTDLR	[K].TGSVVLTASTDLR.[G]	1xTMTpro [N-Term]	1xTMTpro [N-Term]	1.51047e-07	9.41479e-05	1	1	1	Q8N5I2	Q8N5I2 [163-175]			Arrestin domain-containing protein 1 OS=Homo sapiens OX=9606 GN=ARRDC1 PE=1 SV=1	ARRDC1	Q8N5I2	0	1623.92	13	100.4	183.5	108.7	205.2	119.2	127.7	434.3	119.5	105.3	128.6	125.9	70.8	259.2	265.8															High	1.369e-05	9.659e-09	12.46
TGTAEMSSILEER	[K].TGTAEMSSILEER.[I]	1xTMTpro [N-Term]	1xTMTpro [N-Term]	4.56352e-10	9.41479e-05	1	3	4	P25705	P25705 [46-58]			ATP synthase subunit alpha, mitochondrial OS=Homo sapiens OX=9606 GN=ATP5F1A PE=1 SV=1	ATP5F1A	K7ERX7; K7ESA0; P25705	0	1727.88	13	364.7	331.2	490.3	444.9	429.8	499	796.7	553.8	549.6	244.8	431	572.5	376.1	644.8	114.9	123.1	142.8	125.5	141.8	171.1	169.9	178.3	155.3	127.9	180.6	137.2	121.7		High	1.369e-05	1.641e-11	17
TGTAEMSSILEER	[K].TGTAEMSSILEER.[I]	1xTMTpro [N-Term]	1xTMTpro [N-Term]	0.000409468	0.000154398	1	3	6	P25705	P25705 [46-58]			ATP synthase subunit alpha, mitochondrial OS=Homo sapiens OX=9606 GN=ATP5F1A PE=1 SV=1	ATP5F1A	K7ERX7; K7ESA0; P25705	0	1874.92	13	161.6	138.9	192.9	146.9	195.8	220.5	290.9	244.1	247.1	92.8	178	258.3	139.7	285.7	262.8	300.5	300.2	248.7	302.9	522.3	361	418	384.9	285.8	410.5	346.7	311.3		High	2.094e-05	4.927e-05	9.02
TGTFCALSTVLER	[R].TGTFCALSTVLER.[V]	1xCarbamidomethyl [C5]; 1xTMTpro [N-Term]	1xCarbamidomethyl [C5]; 1xTMTpro [N-Term]	9.06818e-08	9.41479e-05	1	1	3	P18433	P18433 [739-751]			Receptor-type tyrosine-protein phosphatase alpha OS=Homo sapiens OX=9606 GN=PTPRA PE=1 SV=3	PTPRA	P18433	0	1758.94	13	31.2	26.6	34.9	51	29.7	31.8	43.7	35.8	23.3	15.7	32.4	26.8	30.8	47.4	25.7	23.3	26.2	23.6	25	49	30.7	26	30.1	36.8	19.4	23	19.8		High	1.369e-05	5.519e-09	16.5
TGTFIAIDR	[R].TGTFIAIDR.[LI]	1xTMTpro [N-Term]	1xTMTpro [N-Term]	0.000332612	0.000154398	2	9	1	A0A087WVC6; F8VU56	A0A087WVC6 [1251-1259]; F8VU56 [2041-2049]			Protein-tyrosine-phosphatase OS=Homo sapiens OX=9606 GN=PTPRJ PE=1 SV=1;Protein-tyrosine-phosphatase OS=Homo sapiens OX=9606 GN=PTPRB PE=1 SV=1	PTPRJ	A0A087WVC6; Q16827; A0A6I8PRB8; F8VU56; A0A6I8PRG8; Q12913; A0A6I8PL17; P23467; A0A087WTK0	0	1297.74	9															105.5	79	139.6	121.6	116.7	495.6	100.3	125.1	151.4	203.6	107.4	64.7	113.9	NotUnique	High	2.094e-05	4.009e-05	8.65
TGTFIALSNILER	[R].TGTFIALSNILER.[V]	1xTMTpro [N-Term]	1xTMTpro [N-Term]	1.71597e-07	9.41479e-05	1	1	4	P23469	P23469 [637-649]			Receptor-type tyrosine-protein phosphatase epsilon OS=Homo sapiens OX=9606 GN=PTPRE PE=1 SV=1	PTPRE	P23469	0	1739	13															81.9	92.2	102.3	140.3	109.1	552.6	110.6	160.4	152.8	142.9	102.1	96.2	123.2		High	1.369e-05	1.114e-08	14.24
TGTHGLLVK	[R].TGTHGLLVK.[Q]	1xTMTpro [K9]; 1xTMTpro [N-Term]	1xTMTpro [K9]; 1xTMTpro [N-Term]	5.57191e-06	9.41479e-05	2	2	79	P01023; H0YFH1	P01023 [508-516]; H0YFH1 [26-34]			Alpha-2-macroglobulin OS=Homo sapiens OX=9606 GN=A2M PE=1 SV=3;Alpha-2-macroglobulin (Fragment) OS=Homo sapiens OX=9606 GN=A2M PE=1 SV=1	A2M	P01023; H0YFH1	0	1533.96	9	5353.9	4256.5	4972.9	10774.7	4792.7	8947.1	11200.8	7848	2717.8	3337.4	7019.7	2160.3	6211.6	8964	9027.3	8027.5	14687.6	4512.3	10673.1	9706.3	6237.1	4623.5	16394.6	16697	12281.9	6094.7	10021.3	NotUnique	High	1.369e-05	5.115e-07	12.58
TGTHGLLVKQEDMK	[R].TGTHGLLVKQEDMK.[G]	2xTMTpro [K9; K14]; 1xTMTpro [N-Term]	2xTMTpro [K9; K14]; 1xTMTpro [N-Term]	0.00391507	0.000367678	2	2	2	P01023; H0YFH1	P01023 [508-521]; H0YFH1 [26-39]			Alpha-2-macroglobulin OS=Homo sapiens OX=9606 GN=A2M PE=1 SV=3;Alpha-2-macroglobulin (Fragment) OS=Homo sapiens OX=9606 GN=A2M PE=1 SV=1	A2M	P01023; H0YFH1	1	2616.47	14	26.9	29.9	45.5	118	28.2	48.5	64.6	52.2	48.3	26.9	59.4	40.5	37.4	55.5	59.4	44.2	88.9	26	81.7	65.4	36	60.1	109.9	92.9	49.2	36.7	41	NotUnique	High	5.831e-05	0.0007762	10.56
TGTIIVIDMLMENISTK	[R].TGTIIVIDMLMENISTK.[G]	1xTMTpro [K17]; 1xTMTpro [N-Term]	1xTMTpro [K17]; 1xTMTpro [N-Term]	0.000108188	9.41479e-05	1	1	1	P29350	P29350 [460-476]			Tyrosine-protein phosphatase non-receptor type 6 OS=Homo sapiens OX=9606 GN=PTPN6 PE=1 SV=1	PTPN6	P29350	0	2781.48	17																												NoQuanValues	High	1.369e-05	1.285e-05	9.02
TGTLQQLAK	[R].TGTLQQLAK.[R]	1xTMTpro [K9]; 1xTMTpro [N-Term]	1xTMTpro [K9]; 1xTMTpro [N-Term]	0.000765639	0.000154398	1	1	1	Q9P126	Q9P126 [70-78]			C-type lectin domain family 1 member B OS=Homo sapiens OX=9606 GN=CLEC1B PE=1 SV=2	CLEC1B	Q9P126	0	1567.97	9															102.8	64.1	71.2	72.7	66.4	335.5	67.2	141.5	105.1	93.9	69.5	68.1	92.4		High	2.094e-05	9.529e-05	7.37
TGTLTMNR	[K].TGTLTMNR.[M]	1xTMTpro [N-Term]	1xTMTpro [N-Term]	0.00582771	0.00063313	2	3	1	P20020; P23634	P20020 [477-484]; P23634 [467-474]			Plasma membrane calcium-transporting ATPase 1 OS=Homo sapiens OX=9606 GN=ATP2B1 PE=1 SV=4;Plasma membrane calcium-transporting ATPase 4 OS=Homo sapiens OX=9606 GN=ATP2B4 PE=1 SV=2	ATP2B1	P20020; E7ERY9; P23634	0	1197.66	8	140.4	172.8	205.4	228.1	150.4	151.2	363.4	173.2	151.8	116.6	154.1	155.3	213.8	299.5														NotUnique	High	0.0001103	0.001303	7.22
TGTLTQNIMTFK	[K].TGTLTQNIMTFK.[KR]	1xTMTpro [K12]; 1xTMTpro [N-Term]	1xTMTpro [K12]; 1xTMTpro [N-Term]	0.000112184	9.41479e-05	1	5	1	Q8TF62	Q8TF62 [394-405]			Probable phospholipid-transporting ATPase IM OS=Homo sapiens OX=9606 GN=ATP8B4 PE=1 SV=3	ATP8B4	A0A3B3IRQ1; O43520; H0YMP8; A0A2R8Y5C5; Q8TF62	0	2110.15	12															25.4	19.9	39.9	28.4	33.9	88.8	28.8	30.2	47.8	46.9	22.8	15	25		High	1.369e-05	1.338e-05	9.85
TGTLTTNQMSVCR	[K].TGTLTTNQMSVCR.[M]	1xCarbamidomethyl [C12]; 1xTMTpro [N-Term]	1xCarbamidomethyl [C12]; 1xTMTpro [N-Term]	0.011585	0.00126866	1	3	1	P16615	P16615 [353-365]			Sarcoplasmic/endoplasmic reticulum calcium ATPase 2 OS=Homo sapiens OX=9606 GN=ATP2A2 PE=1 SV=1	ATP2A2	H7C5W9; P16615; Q93084	0	1919.93	13																												NoQuanValues	High	0.0002602	0.00294	5.54
TGTVACTFNFSPWTNDPK	[K].TGTVACTFNFSPWTNDPK.[E]	1xCarbamidomethyl [C6]; 1xTMTpro [K18]; 1xTMTpro [N-Term]	1xCarbamidomethyl [C6]; 1xTMTpro [K18]; 1xTMTpro [N-Term]	6.87936e-07	9.41479e-05	1	2	2	P21462	P21462 [171-188]			fMet-Leu-Phe receptor OS=Homo sapiens OX=9606 GN=FPR1 PE=1 SV=3	FPR1	M0R315; P21462	0	2651.34	18	54	117.8	94.1	125.7	66.3	106.3	305.7	100.3	88.7	82.7	102.2	57.8	146.8	165.9															High	1.369e-05	5.133e-08	12.03
TGTVSLEVR	[K].TGTVSLEVR.[L]	1xTMTpro [N-Term]	1xTMTpro [N-Term]	0.0228634	0.00188756	1	2	1	P49327	P49327 [928-936]			Fatty acid synthase OS=Homo sapiens OX=9606 GN=FASN PE=1 SV=3	FASN	P49327; A0A0U1RQF0	0	1265.74	9															171.1	129.2	144.8	80.6	199.7	268.4	199.3	118.8	265.4	164.7	109.1	164.4	149.4		High	0.0005117	0.006396	5.92
TGTYIGIDAMLEGLEAENK	[R].TGTYIGIDAMLEGLEAENK.[V]	1xTMTpro [K19]; 1xTMTpro [N-Term]	1xTMTpro [K19]; 1xTMTpro [N-Term]	3.50276e-08	9.41479e-05	1	1	1	P08575	P08575 [860-878]			Receptor-type tyrosine-protein phosphatase C OS=Homo sapiens OX=9606 GN=PTPRC PE=1 SV=3	PTPRC	P08575	0	2780.43	19	44	55	60.3	101.1	43.8	50.5	151	71.4	56.5	54.7	57.4	48.7	110.3	106.4															High	1.369e-05	1.941e-09	16.33
TGVAVNKPAEFTVDAK	[K].TGVAVNKPAEFTVDAK.[H]	2xTMTpro [K7; K16]; 1xTMTpro [N-Term]	2xTMTpro [K7; K16]; 1xTMTpro [N-Term]	7.44256e-09	9.41479e-05	1	2	4	P21333	P21333 [685-700]			Filamin-A OS=Homo sapiens OX=9606 GN=FLNA PE=1 SV=4	FLNA	P21333; Q60FE5	0	2559.5	16	83.7	126.9	107.6	165.6	89.4	136.8	272.2	94.2	119.2	82.8	101.4	82.8	181.3	253.8	181.7	104.8	191.3	163.7	102.3	1395.9	180.7	492.7	160.8	244.8	132.9	95.9	175.8		High	1.369e-05	3.542e-10	15.9
TGVFQLK	[K].TGVFQLK.[D]	1xTMTpro [K7]; 1xTMTpro [N-Term]	1xTMTpro [K7]; 1xTMTpro [N-Term]	0.0290378	0.00216281	1	3	1	A0A3B3ISV5	A0A3B3ISV5 [16-22]			Uncharacterized protein OS=Homo sapiens OX=9606 PE=4 SV=1		A0A3B3ISV5; H3BSW0; Q8N9N7	0	1400.88	7															27.1	28.8	31.5	99.6	22	602.8	52.8	120.1	39.9	66	54.6	34.9	71.2		High	0.0006285	0.008452	5.03
TGVITSPDFPNPYPK	[R].TGVITSPDFPNPYPK.[S]	1xTMTpro [K15]; 1xTMTpro [N-Term]	1xTMTpro [K15]; 1xTMTpro [N-Term]	1.17374e-08	9.41479e-05	2	2	19	P48740; F8W876	P48740 [194-208]; F8W876 [168-182]			Mannan-binding lectin serine protease 1 OS=Homo sapiens OX=9606 GN=MASP1 PE=1 SV=3;Mannan-binding lectin serine protease 1 OS=Homo sapiens OX=9606 GN=MASP1 PE=1 SV=1	MASP1	P48740; F8W876	0	2241.24	15	957.1	1075.1	1929.2	2478.3	1381.3	1546	4457.8	1847.4	796.1	944.1	1194.2	602.6	1524.5	2273.1	1185.5	1220.9	927.1	1519.8	4372.1	1343.6	1099.5	998.6	1879.5	1852	1093.1	2101.7	1562.6	NotUnique	High	1.369e-05	5.825e-10	15.24
TGVQFTTK	[K].TGVQFTTK.[V]	1xTMTpro [K8]; 1xTMTpro [N-Term]	1xTMTpro [K8]; 1xTMTpro [N-Term]	0.00147608	0.000154398	1	16	1	P40763	P40763 [341-348]			Signal transducer and activator of transcription 3 OS=Homo sapiens OX=9606 GN=STAT3 PE=1 SV=2	STAT3	P40763; A0A7I2YQD2; A0A7I2V4C8; A0A7I2V5N9; A0A7I2V395; A0A7I2V4R3; G8JLH9; A0A7I2YQR5; A0A7I2V2T1; A0A7I2V3V0; A0A7I2V444; A0A7I2YQI1; A0A7I2V4R2; A0A7I2V2G1; A0A7I2V4F6; A0A7I2V552	0	1489.89	8																												NoQuanValues	High	2.094e-05	0.0002145	8.83
TGYYFDGISR	[K].TGYYFDGISR.[M]	1xTMTpro [N-Term]	1xTMTpro [N-Term]	0.000271008	0.000154398	2	2	5	P23142; B1AHL2	P23142 [386-395]; B1AHL2 [424-433]			Fibulin-1 OS=Homo sapiens OX=9606 GN=FBLN1 PE=1 SV=4;Fibulin-1 OS=Homo sapiens OX=9606 GN=FBLN1 PE=1 SV=1	FBLN1	P23142; B1AHL2	0	1482.75	10	78.4	108.3	154.2	248.3	140.1	84.9	236.1	179.5	63.5	67.4	108.7	62.4	100.5	168	597.7	376.8	411.2	443.7	626.6	501.9	618.7	491.6	710.2	439.9	263.9	183	499.9	NotUnique	High	2.094e-05	3.287e-05	7.98
THAVLVALK	[K].THAVLVALK.[R]	1xTMTpro [K9]; 1xTMTpro [N-Term]	1xTMTpro [K9]; 1xTMTpro [N-Term]	5.37254e-06	9.41479e-05	1	3	12	P25786	P25786 [42-50]			Proteasome subunit alpha type-1 OS=Homo sapiens OX=9606 GN=PSMA1 PE=1 SV=1	PSMA1	P25786; B4DEV8; F5GX11	0	1560.01	9	919.8	1172.3	1299.4	1570.8	1902.1	1936.7	1680	1131.6	812.1	2387.3	1091.4	829.1	5653.2	2514.2	535.7	443.1	1128.9	1078.1	851.4	1849.7	1486.6	1182.2	731.1	1256.2	673.4	3035.9	1020.9		High	1.369e-05	4.912e-07	10.22
THEAEIVEGENHTYCIR	[K].THEAEIVEGENHTYCIR.[F]	1xCarbamidomethyl [C15]; 1xTMTpro [N-Term]	1xCarbamidomethyl [C15]; 1xTMTpro [N-Term]	9.60546e-09	9.41479e-05	1	3	2	P21333	P21333 [2185-2201]			Filamin-A OS=Homo sapiens OX=9606 GN=FLNA PE=1 SV=4	FLNA	H0Y5C6; P21333; Q60FE5	0	2362.14	17															89.1	56.5	78.6	83.7	73.6	184.6	101.6	80.7	97.1	104.8	247.8	62.4	88.6		High	1.369e-05	4.678e-10	11.72
THEAQIQEMR	[K].THEAQIQEMR.[Q]	1xTMTpro [N-Term]	1xTMTpro [N-Term]	0.00277689	0.000367678	1	1	1	P35579	P35579 [1182-1191]			Myosin-9 OS=Homo sapiens OX=9606 GN=MYH9 PE=1 SV=4	MYH9	P35579	0	1546.8	10																												NoQuanValues	High	5.043e-05	0.0004937	4.88
THEDLYIIPIPNCDR	[R].THEDLYIIPIPNCDR.[N]	1xCarbamidomethyl [C13]; 1xTMTpro [N-Term]	1xCarbamidomethyl [C13]; 1xTMTpro [N-Term]	1.4918e-09	9.41479e-05	1	1	1	P22692	P22692 [192-206]			Insulin-like growth factor-binding protein 4 OS=Homo sapiens OX=9606 GN=IGFBP4 PE=1 SV=2	IGFBP4	P22692	0	2160.11	15															32.9	21.7	26.7	29.5	27.6	62.3	77.1	40.9	30.5	47.1	34.4	18.5	35.8		High	1.369e-05	6.033e-11	17
THGFDGLDLAWLYPGR	[R].THGFDGLDLAWLYPGR.[R]	1xTMTpro [N-Term]	1xTMTpro [N-Term]	5.55193e-11	9.41479e-05	1	1	3	P36222	P36222 [129-144]			Chitinase-3-like protein 1 OS=Homo sapiens OX=9606 GN=CHI3L1 PE=1 SV=2	CHI3L1	P36222	0	2122.1	16	63.4	118	72.7	98.2	72.1	92.2	118.9	75.4	66.3	155.7	91.4	72.6	442.1	147.7															High	1.369e-05	1.622e-12	17
THIALDGR	[K].THIALDGR.[L]	1xTMTpro [N-Term]	1xTMTpro [N-Term]	0.0106494	0.00114313	1	3	14	P05106	P05106 [280-287]			Integrin beta-3 OS=Homo sapiens OX=9606 GN=ITGB3 PE=1 SV=2	ITGB3	P05106; I3L4X8; H3BM21	0	1186.69	8	408	679.7	484.3	493.4	377.6	299.5	1018.5	208.7	483.6	414	230	339.8	898.8	888.8	285	277.3	325.8	378.6	313.9	1305.3	337	518.5	435.4	327.6	297.1	204.6	346.6		High	0.0002267	0.002681	5.47
THILLFLPK	[K].THILLFLPK.[S]	1xTMTpro [K9]; 1xTMTpro [N-Term]	1xTMTpro [K9]; 1xTMTpro [N-Term]	2.25696e-05	9.41479e-05	1	5	2	P07237	P07237 [255-263]			Protein disulfide-isomerase OS=Homo sapiens OX=9606 GN=P4HB PE=1 SV=3	P4HB	I3L312; H7BZ94; I3L4M2; P07237; I3L398	0	1690.09	9	54.7	47.6	77	111.5	40.5	61.7	85.8	42.8	35.9	59.3	60.2	32.7	122.6	87.6	155.8	175.5	213.6	174.8	175.5	422.4	177.1	263.1	146.6	213.9	138	368.2	212.9		High	1.369e-05	2.368e-06	10.69
THINIVVIGHVDSGK	[K].THINIVVIGHVDSGK.[S]	1xTMTpro [K15]; 1xTMTpro [N-Term]	1xTMTpro [K15]; 1xTMTpro [N-Term]	8.93022e-09	9.41479e-05	2	15	1	Q05639; A0A087WVQ9	Q05639 [6-20]; A0A087WVQ9 [6-20]			Elongation factor 1-alpha 2 OS=Homo sapiens OX=9606 GN=EEF1A2 PE=1 SV=1;Elongation factor 1-alpha 1 OS=Homo sapiens OX=9606 GN=EEF1A1 PE=1 SV=2	EEF1A2	Q05639; A0A087WVQ9; A0A7I2V659; A0A7I2V5N4; A0A2R8Y488; A0A2R8Y660; P68104; Q5JR01; A0A2U3TZH3; A0A2R8YDN5; A0A7I2V3H3; A0A6Q8PFK6; A0A087WV01; Q5VTE0; A6PW80	0	2197.29	15	31.7	55.4	52.3	61.3	62.8	39	140.8	46.2	37	37.7	42.9	34.2	87.9	73.6														NotUnique	High	1.369e-05	4.32e-10	15.08
THLAPYSDELR	[R].THLAPYSDELR.[Q]	1xTMTpro [N-Term]	1xTMTpro [N-Term]	1.69113e-07	9.41479e-05	1	2	77	P02647	P02647 [185-195]			Apolipoprotein A-I OS=Homo sapiens OX=9606 GN=APOA1 PE=1 SV=1	APOA1	P02647; F8W696	0	1605.86	11	4869.7	2955.2	6125	4269	4372.2	2629.3	3534.5	4082.7	1962.8	1688.1	2796.5	2174.1	2386.3	4607.9	3079.3	6997.5	3852.9	3928	4841	3201.4	2436.5	4628.4	7992.4	4078.9	2486.9	1849	5071.5		High	1.369e-05	1.094e-08	14.27
THLPEVFLSK	[R].THLPEVFLSK.[V]	1xTMTpro [K10]; 1xTMTpro [N-Term]	1xTMTpro [K10]; 1xTMTpro [N-Term]	2.0012e-06	9.41479e-05	1	2	13	D6RF35	D6RF35 [354-363]			Gc-globulin OS=Homo sapiens OX=9606 GN=GC PE=1 SV=1	GC	D6RF35; P02774	0	1779.07	10	301	3623.1	293.7	442.4	210.5	284.2	1086.5	179.3	211.2	522.6	160.6	199.6	1076.1	889.6	499.9	466.2	759.9	1417	548.2	1839.6	1018.5	1774.9	741.7	2069.6	689	1469.7	1218.4		High	1.369e-05	1.66e-07	12.66
THLPLALLPQTLLDQK	[K].THLPLALLPQTLLDQK.[V]	1xTMTpro [K16]; 1xTMTpro [N-Term]	1xTMTpro [K16]; 1xTMTpro [N-Term]	8.83976e-08	9.41479e-05	1	5	1	P50225	P50225 [107-122]			Sulfotransferase 1A1 OS=Homo sapiens OX=9606 GN=SULT1A1 PE=1 SV=3	SULT1A1	H3BQX5; E9PKR8; P50225; H3BRY5; P50226	0	2409.47	16																												NoQuanValues	High	1.369e-05	5.371e-09	13.63
THNLEPYFESFINNLR	[R].THNLEPYFESFINNLR.[R]	1xTMTpro [N-Term]	1xTMTpro [N-Term]	3.32351e-10	9.41479e-05	1	1	141	P04264	P04264 [224-239]			Keratin, type II cytoskeletal 1 OS=Homo sapiens OX=9606 GN=KRT1 PE=1 SV=6	KRT1	P04264	0	2298.18	16	3386.8	3951.7	5634.3	5406.8	3765	8272.5	6763.7	6381.5	5275.9	3173	5267.4	4425.7	5507.3	7375.8	2797.7	3375	4576	2463.6	3773.8	3234.4	5388.7	3517.2	4011	3945.5	5872.7	2451	3460.1		High	1.369e-05	1.159e-11	17
THNLEPYFESFINNLRR	[R].THNLEPYFESFINNLRR.[R]	1xTMTpro [N-Term]	1xTMTpro [N-Term]	3.39955e-09	9.41479e-05	1	1	20	P04264	P04264 [224-240]			Keratin, type II cytoskeletal 1 OS=Homo sapiens OX=9606 GN=KRT1 PE=1 SV=6	KRT1	P04264	1	2454.28	17	496.3	466.8	598.4	807.5	567.4	857.9	864.9	746.4	1125.2	763.5	760.5	883.5	1019.2	779.3	258.7	315.3	299.3	355.3	344	459.9	456.5	372.8	326	425.1	434	280.4	290.9		High	1.369e-05	1.493e-10	17
THSQLLIIDR	[K].THSQLLIIDR.[G]	1xTMTpro [N-Term]	1xTMTpro [N-Term]	7.88871e-05	9.41479e-05	1	1	2	O00186	O00186 [231-240]			Syntaxin-binding protein 3 OS=Homo sapiens OX=9606 GN=STXBP3 PE=1 SV=2	STXBP3	O00186	0	1499.89	10															89.1	68.8	130.4	97.7	162.7	255.2	149.4	97.1	201	136.6	80.7	64.4	102.9		High	1.369e-05	9.203e-06	9.27
THTCPPCPAPELLGGPSVFLFPPKPK	[K].THTCPPCPAPELLGGPSVFLFPPKPK.[D]	2xCarbamidomethyl [C4; C7]; 2xTMTpro [K24; K26]; 1xTMTpro [N-Term]	2xCarbamidomethyl [C4; C7]; 2xTMTpro [K24; K26]; 1xTMTpro [N-Term]	3.51026e-10	9.41479e-05	2	3	28	P01857; A0A0A0MS07	P01857 [106-131]; A0A0A0MS07 [106-131]			Immunoglobulin heavy constant gamma 1 OS=Homo sapiens OX=9606 GN=IGHG1 PE=1 SV=1;Immunoglobulin heavy constant gamma 1 (Fragment) OS=Homo sapiens OX=9606 GN=IGHG1 PE=1 SV=1	IGHG1	P01857; A0A0A0MS08; A0A0A0MS07	0	3757.08	26	584.3	682.3	726.6	916.4	507.9	832.6	3402.1	726.8	560.2	536.5	562.4	296.7	901.9	1216.2	487.2	490.9	677.9	809.5	889.4	1135.2	1642.7	1175.2	662.6	1438.5	798.8	490.5	801.2	NotUnique	High	1.369e-05	1.229e-11	17
THYYAVAVVK	[R].THYYAVAVVK.[K]	1xTMTpro [K10]; 1xTMTpro [N-Term]	1xTMTpro [K10]; 1xTMTpro [N-Term]	1.63061e-07	9.41479e-05	1	4	4	E7EQB2	E7EQB2 [96-105]			Lactotransferrin (Fragment) OS=Homo sapiens OX=9606 GN=LTF PE=1 SV=1	LTF	E7EQB2; P02788; C9JCF5; E7ER44	0	1759.04	10	103.4	177.3	118.3	312	135.8	376.2	605.5	153.5	186	164	133.9	164.7	286.1	306															High	1.369e-05	1.052e-08	13.01
TIADLELHYQEFIR	[K].TIADLELHYQEFIR.[N]	1xTMTpro [N-Term]	1xTMTpro [N-Term]	5.51161e-11	9.41479e-05	1	1	2	P15924	P15924 [579-592]			Desmoplakin OS=Homo sapiens OX=9606 GN=DSP PE=1 SV=3	DSP	P15924	0	2052.11	14	131.8	141.4	318.3	216.9	153.6	318.5	238.4	206.6	207.9	174.2	189.8	138.6	192.6	269.7															High	1.369e-05	1.606e-12	14.26
TIAEVEGAGVK	[R].TIAEVEGAGVK.[A]	1xTMTpro [K11]; 1xTMTpro [N-Term]	1xTMTpro [K11]; 1xTMTpro [N-Term]	3.85378e-07	9.41479e-05	1	2	3	Q8N5I2	Q8N5I2 [221-231]			Arrestin domain-containing protein 1 OS=Homo sapiens OX=9606 GN=ARRDC1 PE=1 SV=1	ARRDC1	Q5T370; Q8N5I2	0	1682	11	98.9	216.2	88.7	194.1	103.2	134.6	427.1	106.7	78.4	233.8	115.3	62.5	333.1	293.6	81.3	59.6	79.3	144	57.8	384.2	77.7	123.3	75.8	129.6	109.2	57.1	96.4		High	1.369e-05	2.709e-08	11.77
TIAIIAEGIPEALTR	[R].TIAIIAEGIPEALTR.[K]	1xTMTpro [N-Term]	1xTMTpro [N-Term]	4.35892e-08	9.41479e-05	1	1	5	P53396	P53396 [593-607]			ATP-citrate synthase OS=Homo sapiens OX=9606 GN=ACLY PE=1 SV=3	ACLY	P53396	0	1872.11	15	16.9	15.8	27.3	30.7	16.8	16.6	34.9	23.3	7.4	26.8	22.1	10	75.2	36.6	148.6	100.7	138.9	124.1	101	421.5	146.6	193.7	142.6	169.6	119.3	333.1	196.6		High	1.369e-05	2.465e-09	13.64
TIAMDGTEGLVR	[R].TIAMDGTEGLVR.[G]	1xTMTpro [N-Term]	1xTMTpro [N-Term]	5.61267e-06	9.41479e-05	1	3	4	P06576	P06576 [110-121]			ATP synthase subunit beta, mitochondrial OS=Homo sapiens OX=9606 GN=ATP5F1B PE=1 SV=3	ATP5F1B	F8W079; P06576; H0YH81	0	1713.88	12	218.6	226.4	813.8	263.6	263.1	221.7	457.9	268.2	290.4	150.5	255.2	247.8	287.9	405.2	216.8	229.5	227.9	197.1	222.7	1050.2	270.9	352.8	248.8	183.9	406.6	399.4	300.5		High	1.369e-05	5.157e-07	16.39
TIAMDGTEGLVR	[R].TIAMDGTEGLVR.[G]	1xTMTpro [N-Term]	1xTMTpro [N-Term]	3.26842e-08	9.41479e-05	1	3	3	P06576	P06576 [110-121]			ATP synthase subunit beta, mitochondrial OS=Homo sapiens OX=9606 GN=ATP5F1B PE=1 SV=3	ATP5F1B	F8W079; P06576; H0YH81	0	1566.85	12	155.1	210.7	207.9	211	185.7	248.7	535.9	227.2	227.3	133.5	188.7	184.1	246.1	303.5	121.7	95.6	105.6	84	109.7	375.4	129.3	144.1	135.8	93.6	186.7	176.7	116.5		High	1.369e-05	1.795e-09	14.27
TIAPALVSK	[K].TIAPALVSK.[K]	1xTMTpro [K9]; 1xTMTpro [N-Term]	1xTMTpro [K9]; 1xTMTpro [N-Term]	0.000146163	9.41479e-05	1	6	11	P06733	P06733 [72-80]			Alpha-enolase OS=Homo sapiens OX=9606 GN=ENO1 PE=1 SV=2	ENO1	K7EM90; A0A2R8YEM5; A0A2R8Y879; K7ERS8; A0A2R8Y6I8; P06733	0	1507.97	9	351.6	427.2	509.8	495.4	401.4	462.6	1309.8	476.6	686.3	661.1	448.1	541.3	1282.1	1274.2	387.1	352.2	701.7	605.8	432.2	5462.2	496.3	713.8	467.5	741.5	480.4	627.1	661.7		High	1.369e-05	1.764e-05	8.72
TIAQDYGVLK	[R].TIAQDYGVLK.[A]	1xTMTpro [K10]; 1xTMTpro [N-Term]	1xTMTpro [K10]; 1xTMTpro [N-Term]	6.46973e-06	9.41479e-05	1	2	12	Q06830	Q06830 [111-120]			Peroxiredoxin-1 OS=Homo sapiens OX=9606 GN=PRDX1 PE=1 SV=1	PRDX1	Q06830; A0A0A0MSI0	0	1716.02	10	444.5	406.2	781.7	628.9	449.5	681.6	1074.6	657.1	785.5	577.9	602	647.8	1292.6	1130.8	510.8	516.3	1039.5	702.2	655.2	2761	893.2	722.2	669.8	673.5	891.2	2238.8	791.3		High	1.369e-05	6.007e-07	10.23
TIAYENK	[R].TIAYENK.[A]	1xTMTpro [K7]; 1xTMTpro [N-Term]	1xTMTpro [K7]; 1xTMTpro [N-Term]	0.0192794	0.00172398	1	1	25	Q08380	Q08380 [515-521]			Galectin-3-binding protein OS=Homo sapiens OX=9606 GN=LGALS3BP PE=1 SV=1	LGALS3BP	Q08380	0	1446.84	7	1947.6	1174.8	2754.3	4245.8	2130.5	1611.8	3180.1	3403.2	666.8	1325.5	2828.4	599.7	1449.3	3205.7	4895.2	9608.6	3439.1	6591.5	7107.2	9011.8	4044.5	3915.8	6989.3	8340.9	5202.1	3136.6	5197.5		High	0.0003964	0.005244	6
TICDWEGGREPPNDPCLR	[K].TICDWEGGREPPNDPCLR.[G]	2xCarbamidomethyl [C3; C16]; 1xTMTpro [N-Term]	2xCarbamidomethyl [C3; C16]; 1xTMTpro [N-Term]	0.000558952	0.000154398	1	4	3	E7EVJ5	E7EVJ5 [490-507]			Cytoplasmic FMR1-interacting protein OS=Homo sapiens OX=9606 GN=CYFIP2 PE=1 SV=1	CYFIP2	E7EW33; Q96F07; H7C229; E7EVJ5	1	2476.17	18	38.4	48.6	43.2	78.6	74.8	57.2	149.6	50.4	35.6	53.6	51.7	31.2	73	76.7	28.8	32.9	35.4	82.2	50.7	305.4	66.2	84.2	41.7	75.6	50.3	35.1	61.3		High	2.094e-05	6.77e-05	6.92
TICESSGIWSNPSPICQK	[K].TICESSGIWSNPSPICQK.[L]	2xCarbamidomethyl [C3; C16]; 1xTMTpro [K18]; 1xTMTpro [N-Term]	2xCarbamidomethyl [C3; C16]; 1xTMTpro [K18]; 1xTMTpro [N-Term]	7.25509e-09	9.41479e-05	1	1	8	P14151	P14151 [301-318]			L-selectin OS=Homo sapiens OX=9606 GN=SELL PE=1 SV=2	SELL	P14151	0	2672.37	18	191.7	393.3	262.4	593.1	234.2	496.4	1068.3	286.3	183.7	270.5	259.3	126.3	436.1	452.9	195.8	184.1	178.6	351.1	270.2	774.2	283.6	538	277.8	370.5	234.8	132.9	299.7		High	1.369e-05	3.441e-10	11.11
TICIETIK	[K].TICIETIK.[G]	1xCarbamidomethyl [C3]; 1xTMTpro [K8]; 1xTMTpro [N-Term]	1xCarbamidomethyl [C3]; 1xTMTpro [K8]; 1xTMTpro [N-Term]	0.0038342	0.000367678	1	1	6	P35555	P35555 [843-850]			Fibrillin-1 OS=Homo sapiens OX=9606 GN=FBN1 PE=1 SV=4	FBN1	P35555	0	1585.95	8	121.1	239.6	202.9	935.1	252.6	194.5	449.7	314.4	152.9	288.9	224.9	118.3	719.8	374.3	309.8	157.9	167	199.6	497.1	228.3	377.1	285.9	276.1	286.5	512.4	166.4	309.4		High	5.831e-05	0.0007571	4.48
TIDDLEDELYAQK	[K].TIDDLEDELYAQK.[L]	1xTMTpro [K13]; 1xTMTpro [N-Term]	1xTMTpro [K13]; 1xTMTpro [N-Term]	3.17802e-05	9.41479e-05	1	6	1	A0A2R8Y5V9	A0A2R8Y5V9 [216-228]			Tropomyosin alpha-4 chain OS=Homo sapiens OX=9606 GN=TPM4 PE=1 SV=1	TPM4	A0A2R8Y5V9; A0A2R8YHD2; A0A494C034; A0A2R2Y2Q3; A0A2R8YH90; P06753	0	2161.15	13																												NoQuanValues	High	1.369e-05	3.433e-06	7.79
TIDDLEDK	[K].TIDDLEDK.[L]	1xTMTpro [K8]; 1xTMTpro [N-Term]	1xTMTpro [K8]; 1xTMTpro [N-Term]	0.0038076	0.000367678	2	2	2	J3KN67; A0A087WWU8	J3KN67 [253-260]; A0A087WWU8 [195-202]			Tropomyosin alpha-3 chain OS=Homo sapiens OX=9606 GN=TPM3 PE=1 SV=1;Tropomyosin alpha-3 chain OS=Homo sapiens OX=9606 GN=TPM3 PE=1 SV=1	TPM3	J3KN67; A0A087WWU8	0	1556.87	8															392.8	362.7	491.3	305.2	438.3	1705.5	338.2	1112.9	697.4	355.3	385.8	318.5	469	NotUnique	High	5.831e-05	0.0007502	7.2
TIDDLKNQILNLTTDNANILLQIDNAR	[K].TIDDLKNQILNLTTDNANILLQIDNAR.[L]	1xTMTpro [K6]; 1xTMTpro [N-Term]	1xTMTpro [K6]; 1xTMTpro [N-Term]	6.49878e-10	9.41479e-05	1	1	3	P13645	P13645 [202-228]			Keratin, type I cytoskeletal 10 OS=Homo sapiens OX=9606 GN=KRT10 PE=1 SV=6	KRT10	P13645	1	3661.04	27	508.3	611.3	920	958.3	607.1	1107.5	4283	1418.2	2490.5	729	1044.1	860.9	1121	1779															High	1.369e-05	2.418e-11	17
TIDELAFK	[K].TIDELAFK.[I]	1xTMTpro [K8]; 1xTMTpro [N-Term]	1xTMTpro [K8]; 1xTMTpro [N-Term]	0.00106452	0.000154398	1	2	8	Q86SQ4	Q86SQ4 [656-663]			Adhesion G-protein coupled receptor G6 OS=Homo sapiens OX=9606 GN=ADGRG6 PE=1 SV=3	ADGRG6	Q86SQ4; H0YFM8	0	1544.92	8	367.1	526.9	424.9	602.7	448.5	369.3	4021.5	398.1	577.9	597.9	489.1	405.9	625	919.9	414.8	201.2	189.6	977.7	196.4	599.5	251.5	775.6	248.6	476.9	190.7	164.7	361.2		High	2.094e-05	0.000141	7.94
TIDGQQTIIACIESHQFQPK	[K].TIDGQQTIIACIESHQFQPK.[N]	1xCarbamidomethyl [C11]; 1xTMTpro [K20]; 1xTMTpro [N-Term]	1xCarbamidomethyl [C11]; 1xTMTpro [K20]; 1xTMTpro [N-Term]	1.21807e-12	9.41479e-05	1	1	4	P52907	P52907 [147-166]			F-actin-capping protein subunit alpha-1 OS=Homo sapiens OX=9606 GN=CAPZA1 PE=1 SV=3	CAPZA1	P52907	0	2922.56	20	68.6	66.9	85.2	279.2	84.5	91.4	204.5	103.8	52.2	57.9	104.1	42.8	115.1	154.2															High	1.369e-05	2.433e-14	17
TIDLSNNK	[R].TIDLSNNK.[I]	1xTMTpro [K8]; 1xTMTpro [N-Term]	1xTMTpro [K8]; 1xTMTpro [N-Term]	0.000918992	0.000154398	1	3	1	A0A3B3ISV5	A0A3B3ISV5 [42-49]			Uncharacterized protein OS=Homo sapiens OX=9606 PE=4 SV=1		A0A3B3ISV5; H3BSW0; Q8N9N7	0	1512.89	8	138.3	122.2	158	162.8	124.6	92	173.2	118	84.6	115.2	110.2	75.2	190	222.2															High	2.094e-05	0.0001181	8.35
TIDMELVK	[K].TIDMELVK.[R]	1xTMTpro [K8]; 1xTMTpro [N-Term]	1xTMTpro [K8]; 1xTMTpro [N-Term]	0.00308673	0.000367678	1	4	1	P01137	P01137 [35-42]			Transforming growth factor beta-1 proprotein OS=Homo sapiens OX=9606 GN=TGFB1 PE=1 SV=2	TGFB1	A0A7I2V5Z9; A0A7I2YQL8; P01137; A0A499FJK2	0	1556.92	8	188.2	116.7	206.7	469.9	216.9	163.8	276.3	189.8	81.4	95.5	133.8	56.4	178.6	277.2															High	5.831e-05	0.0005673	6.67
TIDMELVK	[K].TIDMELVK.[R]	1xTMTpro [K8]; 1xTMTpro [N-Term]	1xTMTpro [K8]; 1xTMTpro [N-Term]	0.0824928	0.00637775	1	4	1	P01137	P01137 [35-42]			Transforming growth factor beta-1 proprotein OS=Homo sapiens OX=9606 GN=TGFB1 PE=1 SV=2	TGFB1	A0A7I2V5Z9; A0A7I2YQL8; P01137; A0A499FJK2	0	1703.96	8															142.3	92.8	102.7	78.3	159	175.2	106.2	118.6	196.7	184.4	130.1	55	106.8		High	0.001824	0.02335	5.85
TIDQMLNSELQWPVPDIYLR	[R].TIDQMLNSELQWPVPDIYLR.[D]	1xTMTpro [N-Term]	1xTMTpro [N-Term]	4.71214e-11	9.41479e-05	1	1	6	P04114	P04114 [2675-2694]			Apolipoprotein B-100 OS=Homo sapiens OX=9606 GN=APOB PE=1 SV=2	APOB	P04114	0	2735.44	20	473.2	643.8	831.2	379.2	787.8	200	461.4	240.6	167.3	269.5	429.3	111.7	251.6	553.3															High	1.369e-05	1.352e-12	17
TIDQMLNSELQWPVPDIYLR	[R].TIDQMLNSELQWPVPDIYLR.[D]	1xTMTpro [N-Term]	1xTMTpro [N-Term]	2.86653e-08	9.41479e-05	1	1	10	P04114	P04114 [2675-2694]			Apolipoprotein B-100 OS=Homo sapiens OX=9606 GN=APOB PE=1 SV=2	APOB	P04114	0	2882.48	20	123.1	163.4	194.7	239.6	168.4	147.3	214.9	145.2	88.4	87.3	144.9	74.8	144.1	194.3	204.1	215.4	220.3	242.8	255.4	318.8	272	239.4	324.6	336.4	182.1	170.2	231.3		High	1.369e-05	1.558e-09	16.96
TIDSVTSAQELR	[K].TIDSVTSAQELR.[G]	1xTMTpro [N-Term]	1xTMTpro [N-Term]	4.91964e-07	9.41479e-05	1	1	1	P06213	P06213 [347-358]			Insulin receptor OS=Homo sapiens OX=9606 GN=INSR PE=1 SV=4	INSR	P06213	0	1623.89	12															373.3	60.6	113.1	124.4	55.9	1402.6	110	183.4	65.1	152.7	66.4	64.8	144.6		High	1.369e-05	3.55e-08	13.87
TIEDLR	[K].TIEDLR.[KN]	1xTMTpro [N-Term]	1xTMTpro [N-Term]	0.118552	0.00882684	2	5	2	P02533; P08779	P02533 [168-173]; P08779 [170-175]			Keratin, type I cytoskeletal 14 OS=Homo sapiens OX=9606 GN=KRT14 PE=1 SV=4;Keratin, type I cytoskeletal 16 OS=Homo sapiens OX=9606 GN=KRT16 PE=1 SV=4	KRT14	H0YBJ0; P02533; E5RIJ0; P06746; P08779	0	1050.61	6	209.8	284.8	392.2	322.9	246.6	833	356.5	766.6	404.4	288.9	756.1	363.4	454.8	778.9														NotUnique	High	0.002545	0.03287	5.29
TIEELQNK	[R].TIEELQNK.[I]	1xTMTpro [K8]; 1xTMTpro [N-Term]	1xTMTpro [K8]; 1xTMTpro [N-Term]	0.000341072	0.000154398	1	3	4	Q04695	Q04695 [137-144]			Keratin, type I cytoskeletal 17 OS=Homo sapiens OX=9606 GN=KRT17 PE=1 SV=2	KRT17	K7EPJ9; F5GWP8; Q04695	0	1582.93	8	347.5	471.5	532.9	727	581	1432.2	730.5	1465.5	568.2	810.8	1798.7	830.8	950.3	1390.8															High	2.094e-05	4.108e-05	10.04
TIEELQNKILTATVDNANILLQIDNAR	[R].TIEELQNKILTATVDNANILLQIDNAR.[L]	1xTMTpro [K8]; 1xTMTpro [N-Term]	1xTMTpro [K8]; 1xTMTpro [N-Term]	0.00128771	0.000154398	1	3	1	Q04695	Q04695 [137-163]			Keratin, type I cytoskeletal 17 OS=Homo sapiens OX=9606 GN=KRT17 PE=1 SV=2	KRT17	K7EPJ9; F5GWP8; Q04695	1	3632.05	27	13.1	23.1	14.2	22.5	13.2	20.9	26.5	15.8	36.8	21.4	24.8	21.4	56.7	20															High	2.094e-05	0.0001793	8.63
TIEEVVGR	[K].TIEEVVGR.[A]	1xTMTpro [N-Term]	1xTMTpro [N-Term]	0.00183718	0.000154398	1	1	2	P05091	P05091 [429-436]			Aldehyde dehydrogenase, mitochondrial OS=Homo sapiens OX=9606 GN=ALDH2 PE=1 SV=2	ALDH2	P05091	0	1206.7	8	81.3	87.4	100.2	123.9	67.9	85.7	138.4	76.8	111.8	157.7	89.6	135	395.3	170.7	68.4	67.7	126.6	64.8	63.1	122.5	67.3	74.3	71.2	107.2	77.5	654.7	110.3		High	2.094e-05	0.0002863	7.75
TIEEYAVCPDLK	[K].TIEEYAVCPDLK.[V]	1xCarbamidomethyl [C8]; 1xTMTpro [K12]; 1xTMTpro [N-Term]	1xCarbamidomethyl [C8]; 1xTMTpro [K12]; 1xTMTpro [N-Term]	0.000101347	9.41479e-05	1	2	2	P36871	P36871 [153-164]			Phosphoglucomutase-1 OS=Homo sapiens OX=9606 GN=PGM1 PE=1 SV=3	PGM1	A0A3B3ITK7; P36871	0	2046.11	12	20.6	40.7	23.7	53.5	27.7	37.3	64.3	35.7	28.4	33	35.4	25.4	64.1	47.9	72.1	67.8	95.6	85.8	84.5	248.5	104.1	123.9	97.1	99	91.1	293.4	90.7		High	1.369e-05	1.199e-05	9.17
TIELDGK	[R].TIELDGK.[TRK]	1xTMTpro [K7]; 1xTMTpro [N-Term]	1xTMTpro [K7]; 1xTMTpro [N-Term]	0.0368012	0.00266737	4	7	4	P62820; P61006; Q9H0U4; Q92930	P62820 [52-58]; P61006 [49-55]; Q9H0U4 [49-55]; Q92930 [49-55]			Ras-related protein Rab-1A OS=Homo sapiens OX=9606 GN=RAB1A PE=1 SV=3;Ras-related protein Rab-8A OS=Homo sapiens OX=9606 GN=RAB8A PE=1 SV=1;Ras-related protein Rab-1B OS=Homo sapiens OX=9606 GN=RAB1B PE=1 SV=1;Ras-related protein Rab-8B OS=Homo sapiens OX=9606 GN=RAB8B PE=1 SV=2	RAB1A	P62820; P61006; H0YNE9; E9PLD0; H0YMN7; Q9H0U4; Q92930	0	1383.83	7	410	598.4	504	464.4	338.8	359.8	1157.9	296.8	401.3	580.5	389.7	245.1	1079.9	999.5	144.1	135.1	191.3	273.8	132.7	1973.5	236	310	183.2	195	128.3	139.2	240.2	NotUnique	High	0.0008259	0.01107	5.94
TIELQMK	[K].TIELQMK.[KA]	1xTMTpro [K7]; 1xTMTpro [N-Term]	1xTMTpro [K7]; 1xTMTpro [N-Term]	0.0271029	0.00210391	1	2	3	P04839	P04839 [307-313]			Cytochrome b-245 heavy chain OS=Homo sapiens OX=9606 GN=CYBB PE=1 SV=2	CYBB	P04839; Q8NDH2	0	1470.88	7	62.9	53.1	79.8	110.3	58.7	72.2	260.8	65.8	63.4	117.5	87	42.7	232.9	216	95.7	65.8	79.5	90.9	90.4	988.1	161.4	172.6	93.2	101.5	97.6	88.1	119.8		High	0.0005999	0.007805	6.2
TIELQMK	[K].TIELQMK.[KA]	1xTMTpro [K7]; 1xTMTpro [N-Term]	1xTMTpro [K7]; 1xTMTpro [N-Term]	0.0711712	0.00582808	1	2	1	P04839	P04839 [307-313]			Cytochrome b-245 heavy chain OS=Homo sapiens OX=9606 GN=CYBB PE=1 SV=2	CYBB	P04839; Q8NDH2	0	1617.92	7															78.8	69.9	119.5	107.9	88.4	1053	115.8	143.7	85.2	119.1	60.9	73	109.4		High	0.001625	0.02067	6.68
TIEYLQPNPASR	[RK].TIEYLQPNPASR.[A]	1xTMTpro [N-Term]	1xTMTpro [N-Term]	0.000136938	9.41479e-05	2	4	1	Q99961; Q99962	Q99961 [54-65]; Q99962 [54-65]			Endophilin-A2 OS=Homo sapiens OX=9606 GN=SH3GL1 PE=1 SV=1;Endophilin-A1 OS=Homo sapiens OX=9606 GN=SH3GL2 PE=1 SV=1	SH3GL1	Q99961; Q99962; M0R0I3; M0QYE0	0	1692.92	12	68.1	87.4	104.9	101.7	99	119.2	241.6	121.6	90.2	62.9	100.1	93.9	111.6	146														NotUnique	High	1.369e-05	1.647e-05	9.42
TIFQGIAAK	[K].TIFQGIAAK.[V]	1xTMTpro [K9]; 1xTMTpro [N-Term]	1xTMTpro [K9]; 1xTMTpro [N-Term]	0.000251275	0.000154398	1	4	5	P52209	P52209 [155-163]			6-phosphogluconate dehydrogenase, decarboxylating OS=Homo sapiens OX=9606 GN=PGD PE=1 SV=3	PGD	K7EMN2; K7EM49; K7EPF6; P52209	0	1556.97	9	112.9	254.4	151.1	212.2	135.7	144.9	1322.8	144.9	236.8	441.2	188.7	191.4	786.1	739	43.8	27.6	44.7	212.8		2733.5	114.6	191.4	41	74.3	63.8	124.1	179.6		High	2.094e-05	3.054e-05	7.68
TIGGGDDSFNTFFSETGAGK	[K].TIGGGDDSFNTFFSETGAGK.[H]	1xTMTpro [K20]; 1xTMTpro [N-Term]	1xTMTpro [K20]; 1xTMTpro [N-Term]	1.07774e-10	9.41479e-05	2	16	8	F5H5D3; Q71U36	F5H5D3 [111-130]; Q71U36 [41-60]			Tubulin alpha chain OS=Homo sapiens OX=9606 GN=TUBA1C PE=1 SV=1;Tubulin alpha-1A chain OS=Homo sapiens OX=9606 GN=TUBA1A PE=1 SV=1	TUBA1C	P0DPH8; F5H5D3; F8VXZ7; F8VRZ4; F8VRK0; F8VS66; F8VQQ4; Q6PEY2; A0A1W2PQM2; Q71U36; P68363; F8VWV9; F8W0F6; Q9BQE3; F8VVB9; F8VX09	0	2616.31	20	410.1	389.3	570.7	512.6	492.1	555.5	1542.8	565.9	562.8	426.8	487.9	480.6	766.5	1117.8	442.2	421.4	490.6	464.2	438.2	3812.8	551.6	819.1	474.4	481.9	550.7	447	612.3	NotUnique	High	1.369e-05	3.366e-12	17
TIGGGDDSFTTFFCETGAGK	[K].TIGGGDDSFTTFFCETGAGK.[H]	1xCarbamidomethyl [C14]; 1xTMTpro [K20]; 1xTMTpro [N-Term]	1xCarbamidomethyl [C14]; 1xTMTpro [K20]; 1xTMTpro [N-Term]	1.96938e-08	9.41479e-05	1	5	4	P68366	P68366 [41-60]			Tubulin alpha-4A chain OS=Homo sapiens OX=9606 GN=TUBA4A PE=1 SV=1	TUBA4A	C9JJQ8; C9JEV8; C9JQ00; C9JDL2; P68366	0	2676.31	20	65.3	60.6	94.2	64.3	90.5	95.7	279.8	91.5	90.9	51	71.9	76.6	89.1	146.5	118.2	100.1	127.3	70.8	111	208.4	113.8	141.2	106	140.8	103.4	83.1	101.2		High	1.369e-05	1.032e-09	10.97
TIGIIGAPFSK	[R].TIGIIGAPFSK.[G]	1xTMTpro [K11]; 1xTMTpro [N-Term]	1xTMTpro [K11]; 1xTMTpro [N-Term]	5.18029e-06	9.41479e-05	1	2	10	P05089	P05089 [7-17]			Arginase-1 OS=Homo sapiens OX=9606 GN=ARG1 PE=1 SV=2	ARG1	P05089; A0A5F9ZH78	0	1712.06	11	357.8	440.5	414.3	501.8	338.3	677.3	607.1	607	581.8	357.8	479.6	605.3	758.3	685	311.3	372.8	552.5	525.4	349.1	591.4	742.5	443.2	350.2	383.4	647.4	323.3	370		High	1.369e-05	4.718e-07	11.05
TIGISVDPR	[R].TIGISVDPR.[R]	1xTMTpro [N-Term]	1xTMTpro [N-Term]	0.0275203	0.00210391	1	2	3	P26373	P26373 [93-101]			60S ribosomal protein L13 OS=Homo sapiens OX=9606 GN=RPL13 PE=1 SV=4	RPL13	P26373; J3QSB4	0	1261.74	9	91.2	108.8	148.5	186.1	97.2	104.2	197.7	99.5	110	81.5	130.6	122.8	151.6	174	148.8	110.9	94.5	95.2	118.8	164.6	166.2	93.8	203.6	226	86.1	65.5	105.9		High	0.0006061	0.007951	6.38
TIHDLHLFIENIDFNK	[K].TIHDLHLFIENIDFNK.[S]	1xTMTpro [K16]; 1xTMTpro [N-Term]	1xTMTpro [K16]; 1xTMTpro [N-Term]	7.21781e-11	9.41479e-05	1	1	20	P04114	P04114 [2225-2240]			Apolipoprotein B-100 OS=Homo sapiens OX=9606 GN=APOB PE=1 SV=2	APOB	P04114	0	2577.43	16	1710.4	1800.5	2197.5	899	2293.8	462	1050.3	592.3	441.5	707.7	988.8	315.7	664.8	1624.4	384.6	524	353.7	728.5	504.9	493.6	544.2	527.9	760.1	826.7	349.1	248.1	543.1		High	1.369e-05	2.161e-12	17
TIIEEVAPDGR	[K].TIIEEVAPDGR.[V]	1xTMTpro [N-Term]	1xTMTpro [N-Term]	2.18419e-05	9.41479e-05	1	1	1	A0A1B0GVI3	A0A1B0GVI3 [82-92]			Keratin, type I cytoskeletal 10 (Fragment) OS=Homo sapiens OX=9606 GN=KRT10 PE=1 SV=1	KRT10	A0A1B0GVI3	0	1503.83	11															41.3	55.8	379.6	69.5	77.9	80.1	66.2	53.7	75.6	79.6	54.4	32.3	70.3		High	1.369e-05	2.284e-06	10.54
TIINADK	[K].TIINADK.[D]	1xTMTpro [K7]; 1xTMTpro [N-Term]	1xTMTpro [K7]; 1xTMTpro [N-Term]	0.00386098	0.000367678	1	4	2	F6U1T9	F6U1T9 [126-132]			Calcineurin subunit B type 1 OS=Homo sapiens OX=9606 GN=PPP3R1 PE=1 SV=1	PPP3R1	F6U1T9; D3YTA9; H7BYZ3; P63098	0	1382.85	7																												NoQuanValues	High	5.831e-05	0.0007619	7.13
TILALMK	[K].TILALMK.[T]	1xTMTpro [K7]; 1xTMTpro [N-Term]	1xTMTpro [K7]; 1xTMTpro [N-Term]	0.0517117	0.00389316	1	1	3	P50995	P50995 [265-271]			Annexin A11 OS=Homo sapiens OX=9606 GN=ANXA11 PE=1 SV=1	ANXA11	P50995	0	1397.9	7	149.4	253.4	173.5	277	154.9	228.1	638.4	159.6	164.2	266.6	167.1	146.8	565.3	432.5	165.3	127.5	135.3	203.7	170.6	1218.5	162.7	223.7	175.1	157.8	136.7	182.8	196		High	0.001211	0.0157	5.25
TILATGELGTLTNVYK	[K].TILATGELGTLTNVYK.[A]	1xTMTpro [K16]; 1xTMTpro [N-Term]	1xTMTpro [K16]; 1xTMTpro [N-Term]	2.21772e-10	9.41479e-05	1	4	11	Q9Y315	Q9Y315 [189-204]			Deoxyribose-phosphate aldolase OS=Homo sapiens OX=9606 GN=DERA PE=1 SV=2	DERA	G3V158; Q9Y315; E9PML7; E9PMH9	0	2302.35	16	319	644.4	516.7	612	449.4	503.5	945.3	502.2	432.5	1304.3	465.3	372.9	2776.7	1311.6	507.5	475.2	626.3	1018.4	516.9	3290	782.9	1067.6	556.9	787.4	377	2286.4	756.8		High	1.369e-05	7.426e-12	17
TILDDLR	[K].TILDDLR.[A]	1xTMTpro [N-Term]	1xTMTpro [N-Term]	0.0170919	0.00147948	1	2	6	P19823	P19823 [335-341]			Inter-alpha-trypsin inhibitor heavy chain H2 OS=Homo sapiens OX=9606 GN=ITIH2 PE=1 SV=2	ITIH2	P19823; Q5T985	0	1149.68	7	357.3	971.2	667	1568.7	952.2	1241	1179.7	850.9	464.7	556.9	717.3	388	1223.7	1066.8	192.8	195.7	245.3	381.1	334.9	950.5	430.3	358	368.5	287.4	168.3	651	387.1		High	0.00035	0.004547	6.42
TILDDLRAEDHFSVIDFNQNIR	[K].TILDDLRAEDHFSVIDFNQNIR.[T]	1xTMTpro [N-Term]	1xTMTpro [N-Term]	5.26846e-08	9.41479e-05	1	2	1	P19823	P19823 [335-356]			Inter-alpha-trypsin inhibitor heavy chain H2 OS=Homo sapiens OX=9606 GN=ITIH2 PE=1 SV=2	ITIH2	P19823; Q5T985	1	2935.52	22	26.1	41.9	36.2	59.2	39.8	49	49.7	47	32.3	33.3	39.7	28.5	46.7	51.2															High	1.369e-05	3.04e-09	17
TILFSYGTK	[K].TILFSYGTK.[R]	1xTMTpro [K9]; 1xTMTpro [N-Term]	1xTMTpro [K9]; 1xTMTpro [N-Term]	0.00144981	0.000154398	1	1	1	P26022	P26022 [222-230]			Pentraxin-related protein PTX3 OS=Homo sapiens OX=9606 GN=PTX3 PE=1 SV=3	PTX3	P26022	0	1637.98	9																												NoQuanValues	High	2.094e-05	0.0002089	7.08
TILGTMPAFEVSLQALQK	[K].TILGTMPAFEVSLQALQK.[A]	1xTMTpro [K18]; 1xTMTpro [N-Term]	1xTMTpro [K18]; 1xTMTpro [N-Term]	2.54714e-10	9.41479e-05	1	1	13	P04114	P04114 [2592-2609]			Apolipoprotein B-100 OS=Homo sapiens OX=9606 GN=APOB PE=1 SV=2	APOB	P04114	0	2555.48	18	711.2	747.4	882.2	641.6	829.4	360.5	694.7	367.6	254.8	382	474.9	170.3	541.9	711.6	76.3	97.7	67.7	119.3	96	83.8	98.9	80.5	140.7	137.9	65.1	59.1	80.6		High	1.369e-05	8.65e-12	16.46
TILGTMPAFEVSLQALQK	[K].TILGTMPAFEVSLQALQK.[A]	1xTMTpro [K18]; 1xTMTpro [N-Term]	1xTMTpro [K18]; 1xTMTpro [N-Term]	3.69958e-08	9.41479e-05	1	1	43	P04114	P04114 [2592-2609]			Apolipoprotein B-100 OS=Homo sapiens OX=9606 GN=APOB PE=1 SV=2	APOB	P04114	0	2702.51	18	3755.2	4159.7	4634.2	2214.6	4860.5	1171.3	2650.9	1284.8	1081.6	1309.2	2395	853	1275.4	2995.5	757.3	1155.4	809.1	1669.9	953	811.9	984.4	942.2	1720.1	1690.2	762.4	438.4	1075.5		High	1.369e-05	2.063e-09	16.71
TILLNTK	[R].TILLNTK.[R]	1xTMTpro [K7]; 1xTMTpro [N-Term]	1xTMTpro [K7]; 1xTMTpro [N-Term]	0.016484	0.00147948	1	2	2	P46940	P46940 [1383-1389]			Ras GTPase-activating-like protein IQGAP1 OS=Homo sapiens OX=9606 GN=IQGAP1 PE=1 SV=1	IQGAP1	H0YLE8; P46940	0	1410.92	7	75.6	113.5	139	130.9	73.7	81.6	318.2	66	95.7	134.1	109.1	61.2	228	209.7															High	0.00035	0.004346	5.88
TILPLINFK	[K].TILPLINFK.[V]	1xTMTpro [K9]; 1xTMTpro [N-Term]	1xTMTpro [K9]; 1xTMTpro [N-Term]	0.000470796	0.000154398	1	2	2	P16885	P16885 [168-176]			1-phosphatidylinositol 4,5-bisphosphate phosphodiesterase gamma-2 OS=Homo sapiens OX=9606 GN=PLCG2 PE=1 SV=4	PLCG2	P16885; A0A0A0MRF9	0	1667.08	9																												NoQuanValues	High	2.094e-05	5.673e-05	7.36
TILSDDWK	[K].TILSDDWK.[D]	1xTMTpro [K8]; 1xTMTpro [N-Term]	1xTMTpro [K8]; 1xTMTpro [N-Term]	0.0455362	0.00322044	1	1	1	Q12860	Q12860 [643-650]			Contactin-1 OS=Homo sapiens OX=9606 GN=CNTN1 PE=1 SV=1	CNTN1	Q12860	0	1585.91	8															82.2	106.1	96.7	65.6	102.8	113.9	99.8	70.2	104.1	120.4	96.1	67.9	86		High	0.001057	0.01385	6.62
TIMEQFNPSLR	[K].TIMEQFNPSLR.[N]	1xTMTpro [N-Term]	1xTMTpro [N-Term]	5.96788e-07	9.41479e-05	1	2	4	Q9UQB8	Q9UQB8 [19-29]			Brain-specific angiogenesis inhibitor 1-associated protein 2 OS=Homo sapiens OX=9606 GN=BAIAP2 PE=1 SV=1	BAIAP2	Q9UQB8; I3L3C5	0	1639.88	11	133.7	162.2	130.3	208	135.4	149.7	1285.1	144.4	134.1	195.9	187.6	123.2	220.6	289.1	78.1	73.8	91.8	380.9	93.2	335.7	168.6	210.2	89.9	265.7	91.1	91.9	159.3		High	1.369e-05	4.376e-08	13.76
TINEVENQILTR	[R].TINEVENQILTR.[D]	1xTMTpro [N-Term]	1xTMTpro [N-Term]	2.02027e-08	9.41479e-05	2	9	5	P12814; O43707	P12814 [727-738]; O43707 [746-757]			Alpha-actinin-1 OS=Homo sapiens OX=9606 GN=ACTN1 PE=1 SV=2;Alpha-actinin-4 OS=Homo sapiens OX=9606 GN=ACTN4 PE=1 SV=2	ACTN1	H0YJW3; A0A7I2V4Y4; H7C144; F5GXS2; H9KV75; H0YJ11; H7C5W8; P12814; O43707	0	1733.97	12	122	163.3	187.3	182.8	118.7	305.2	374.8	137.7	166.7	212.6	137	115.5	320.3	339.3	115.1	125	346.5	424.6	113.8	1821.4	113.5	326.9	167.1	136.9	150.1	111.7	236.7	NotUnique	High	1.369e-05	1.058e-09	16.67
TINGTFFGGWK	[R].TINGTFFGGWK.[S]	1xTMTpro [K11]; 1xTMTpro [N-Term]	1xTMTpro [K11]; 1xTMTpro [N-Term]	1.47131e-08	9.41479e-05	1	2	9	P08319	P08319 [319-329]			All-trans-retinol dehydrogenase [NAD(+)] ADH4 OS=Homo sapiens OX=9606 GN=ADH4 PE=1 SV=5	ADH4	P08319; A0A0D9SFB5	0	1836.03	11	141.6	451.7	249	340.4	168.1	213	469.5	890.8	522.2	600.6	199.5	573.5	1430.2	784.2	201.2	206.7	305.7	217.4	241.5	315.2	212.1	422.2	222.2	424	186.9	2364.3	353.6		High	1.369e-05	7.49e-10	17
TINPAVDHCCK	[R].TINPAVDHCCK.[T]	2xCarbamidomethyl [C9; C10]; 1xTMTpro [K11]; 1xTMTpro [N-Term]	2xCarbamidomethyl [C9; C10]; 1xTMTpro [K11]; 1xTMTpro [N-Term]	1.76031e-07	9.41479e-05	1	1	3	P43652	P43652 [490-500]			Afamin OS=Homo sapiens OX=9606 GN=AFM PE=1 SV=1	AFM	P43652	0	1923.01	11															77.7	96.6	151.8	79.5	137.3	169.1	1896.9	135.5	220.3	150.2	395.5	335.6	200.1		High	1.369e-05	1.145e-08	9.2
TINPQVSK	[K].TINPQVSK.[T]	1xTMTpro [K8]; 1xTMTpro [N-Term]	1xTMTpro [K8]; 1xTMTpro [N-Term]	0.00609494	0.00063313	1	2	2	Q13296	Q13296 [32-39]			Mammaglobin-A OS=Homo sapiens OX=9606 GN=SCGB2A2 PE=1 SV=1	SCGB2A2	Q13296; Q6NX70	0	1494.91	8	111.1	91.5	172	204.3	148.6	241.6	321.6	309.7	272.1	184	165.1	202.1	375	264	157.1	213.8	101.8	264.1	209.2	146.4	361.7	309.7	206.3	128.2	239.1	123.6	180.9		High	0.0001103	0.001381	5.43
TINQWVK	[K].TINQWVK.[G]	1xTMTpro [K7]; 1xTMTpro [N-Term]	1xTMTpro [K7]; 1xTMTpro [N-Term]	0.0238266	0.0019452	1	1	5	P30740	P30740 [131-137]			Leukocyte elastase inhibitor OS=Homo sapiens OX=9606 GN=SERPINB1 PE=1 SV=1	SERPINB1	P30740	0	1496.91	7	163.7	323.3	223.2	362.7	185	202.9	1076.2	203	228.9	488.8	242.1	160.8	893.2	1200	232.5	142.2	122.6	302.7	250.5	4060.9	295.9	297.1	371.5	235.7	132.1	105.3	321.6		High	0.0005262	0.006709	6.34
TINVPLR	[R].TINVPLR.[R]	1xTMTpro [N-Term]	1xTMTpro [N-Term]	0.0743677	0.00597095	1	4	26	P02746	P02746 [129-135]			Complement C1q subcomponent subunit B OS=Homo sapiens OX=9606 GN=C1QB PE=1 SV=3	C1QB	A0A0A0MSV6; D6RGJ1; P02746; D6R934	0	1116.71	7	2669.5	1645.5	7137	6026.2	2138.3	1645.2	6914.4	1588.7	1572.3	1415.4	3262.6	870	1923.8	3822.5	1206.3	873.6	840.7	1445.8	1383	2386.4	3218.1	905.9	1476.7	1321.4	1203.8	578.2	1353.8		High	0.0017	0.02141	4.25
TINVPLRR	[R].TINVPLRR.[D]	1xTMTpro [N-Term]	1xTMTpro [N-Term]	0.0388809	0.00294833	1	4	15	P02746	P02746 [129-136]			Complement C1q subcomponent subunit B OS=Homo sapiens OX=9606 GN=C1QB PE=1 SV=3	C1QB	A0A0A0MSV6; D6RGJ1; P02746; D6R934	1	1272.81	8	2325.7	1243.6	4667.3	4362.7	1564.9	1289.1	5235.2	1138.6	1241.8	844.3	2119.9	930	1379.6	2759.7	661.9	469.8	524.2	602.1	819.7	1219.1	1777	577.9	831	888.6	572.9	390.8	816.5		High	0.0008837	0.01174	4.71
TIPIDGDFFSYTR	[K].TIPIDGDFFSYTR.[H]	1xTMTpro [N-Term]	1xTMTpro [N-Term]	0.000112184	9.41479e-05	1	2	1	P05091	P05091 [160-172]			Aldehyde dehydrogenase, mitochondrial OS=Homo sapiens OX=9606 GN=ALDH2 PE=1 SV=2	ALDH2	F8VP50; P05091	0	1835.95	13	31.8	53.3	63.6	71.7	48	88.7	131.3	58.4	66.6	100.1	67.2	67.7	254.6	115.7															High	1.369e-05	1.34e-05	9.4
TIPIDGNFFTYTR	[R].TIPIDGNFFTYTR.[H]	1xTMTpro [N-Term]	1xTMTpro [N-Term]	1.25426e-07	9.41479e-05	1	4	6	P00352	P00352 [144-156]			Retinal dehydrogenase 1 OS=Homo sapiens OX=9606 GN=ALDH1A1 PE=1 SV=2	ALDH1A1	Q5SYQ7; Q5SYQ8; P00352; Q5SYQ9	0	1848.98	13	266.8	150	285	302.9	211.8	218.6	332.9	250.3	331.5	795.7	285.2	358.2	2181.1	563.4	40.7	30.7	63.4	38.1	54	156.6	61	77.3	68.4	68	45.3	284.6	88.6		High	1.369e-05	7.883e-09	11.81
TIPWLEDR	[R].TIPWLEDR.[V]	1xTMTpro [N-Term]	1xTMTpro [N-Term]	0.0128333	0.00138627	1	3	1	O43707	O43707 [312-319]			Alpha-actinin-4 OS=Homo sapiens OX=9606 GN=ACTN4 PE=1 SV=2	ACTN4	H7C144; F5GXS2; O43707	0	1333.74	8															116.5	99	462.5	183.2	128.4	1374.3	137.9	187.2	144.7	141.3	125.8	127	180.9		High	0.0003004	0.003288	5.94
TIQEADQDGDSAISFTEFVK	[R].TIQEADQDGDSAISFTEFVK.[V]	1xTMTpro [K20]; 1xTMTpro [N-Term]	1xTMTpro [K20]; 1xTMTpro [N-Term]	3.77091e-05	9.41479e-05	1	1	1	Q99653	Q99653 [159-178]			Calcineurin B homologous protein 1 OS=Homo sapiens OX=9606 GN=CHP1 PE=1 SV=3	CHP1	Q99653	0	2809.44	20																												NoQuanValues	High	1.369e-05	4.15e-06	9.13
TIQEMQQK	[K].TIQEMQQK.[L]	1xTMTpro [K8]; 1xTMTpro [N-Term]	1xTMTpro [K8]; 1xTMTpro [N-Term]	0.0834839	0.00642887	1	3	1	O43707	O43707 [324-331]			Alpha-actinin-4 OS=Homo sapiens OX=9606 GN=ACTN4 PE=1 SV=2	ACTN4	H7C144; F5GXS2; O43707	0	1613.92	8															107.1	77.7	163.1	124.8	128.9	289.2	182.2	112	143.9	225.9	74.3	62.1	105.8		High	0.001844	0.02353	4.93
TIQFVDWCPTGFK	[R].TIQFVDWCPTGFK.[V]	1xCarbamidomethyl [C8]; 1xTMTpro [K13]; 1xTMTpro [N-Term]	1xCarbamidomethyl [C8]; 1xTMTpro [K13]; 1xTMTpro [N-Term]	7.9631e-06	9.41479e-05	2	9	13	F5H5D3; Q71U36	F5H5D3 [410-422]; Q71U36 [340-352]			Tubulin alpha chain OS=Homo sapiens OX=9606 GN=TUBA1C PE=1 SV=1;Tubulin alpha-1A chain OS=Homo sapiens OX=9606 GN=TUBA1A PE=1 SV=1	TUBA1C	P0DPH8; F5H5D3; C9J2C0; Q6PEY2; A0A1W2PQM2; V9GZ17; Q71U36; Q9NY65; Q9BQE3	0	2207.18	13	1024	1148.9	1710.7	1463.5	1383.3	1585.6	4657	1563.7	1528.3	818.5	1436.6	1326.5	1292.3	2180.5	333.7	294.3	406.9	286.7	331.5	758.4	355.5	421.4	407.1	361.8	431.4	315.1	363.4	NotUnique	High	1.369e-05	7.558e-07	7.59
TIQGDEEDLR	[K].TIQGDEEDLR.[-]	1xTMTpro [N-Term]	1xTMTpro [N-Term]	0.000131111	9.41479e-05	1	3	1	P54920	P54920 [286-295]			Alpha-soluble NSF attachment protein OS=Homo sapiens OX=9606 GN=NAPA PE=1 SV=3	NAPA	M0R213; P54920; M0R0Y2	0	1479.76	10															50.4	52.6	192.8	69.6	67.5	602.5	87.5	121.6	69.7	173.4	73.4	74.2	87.2		High	1.369e-05	1.573e-05	7.73
TIQNDIMLLQLSR	[R].TIQNDIMLLQLSR.[R]	1xTMTpro [N-Term]	1xTMTpro [N-Term]	7.07767e-08	9.41479e-05	1	1	5	P08311	P08311 [104-116]			Cathepsin G OS=Homo sapiens OX=9606 GN=CTSG PE=1 SV=2	CTSG	P08311	0	1849.05	13	90.4	131.9	126.2	142.7	133.9	230.7	431.1	130.8	172.5	357.9	133.2	136.8	795.6	402.2	40.5	45.6	46.5	94.9	45.5	443.9	117.5	377.6	47.3	86.3	46.3	139.8	82.3		High	1.369e-05	4.209e-09	13.55
TIQNDIMLLQLSR	[R].TIQNDIMLLQLSR.[R]	1xTMTpro [N-Term]	1xTMTpro [N-Term]	0.000161753	9.41479e-05	1	1	3	P08311	P08311 [104-116]			Cathepsin G OS=Homo sapiens OX=9606 GN=CTSG PE=1 SV=2	CTSG	P08311	0	1996.09	13															49.4	46.1	55.7	63.1	56.4	208.7	91.8	182.5	59.4	85.1	53.5	82.6	66.1		High	1.369e-05	1.958e-05	10.82
TIQNQLR	[K].TIQNQLR.[E]	1xTMTpro [N-Term]	1xTMTpro [N-Term]	0.0100351	0.00114313	1	2	4	P11215	P11215 [323-329]			Integrin alpha-M OS=Homo sapiens OX=9606 GN=ITGAM PE=1 SV=2	ITGAM	H3BMV4; P11215	0	1176.7	7	76.6	199.9	98.1	159.1	72.4	99.4	884.1	76.3	125.6	222.8	98.7	75.4	409.2	320.3	160	130.3	171.9	200.7	178.2	817.3	196.3	178.8	221.7	211.3	157.3	140.6	196.8		High	0.0002109	0.002508	7.25
TIQVDNTDAEGR	[K].TIQVDNTDAEGR.[L]	1xTMTpro [N-Term]	1xTMTpro [N-Term]	1.97944e-06	9.41479e-05	1	1	4	P28838	P28838 [357-368]			Cytosol aminopeptidase OS=Homo sapiens OX=9606 GN=LAP3 PE=1 SV=3	LAP3	P28838	0	1622.83	12	41.4	88.1	62	54	46.5	61.7	93.2	60.3	268.8	228	78	272.6	594.1	361.6	86.8	71.2	181.9	67.3	108.1	514.8	132.7	133.8	93.2	149.7	81.1	1619	184.3		High	1.369e-05	1.64e-07	9.64
TISATATTEAEPEVDNLLVSDATPDGFR	[K].TISATATTEAEPEVDNLLVSDATPDGFR.[L]	1xTMTpro [N-Term]	1xTMTpro [N-Term]	9.62601e-11	9.41479e-05	1	2	4	J3QSU6	J3QSU6 [1428-1455]			Tenascin OS=Homo sapiens OX=9606 GN=TNC PE=1 SV=1	TNC	J3QSU6; H0YGZ3	0	3224.61	28	28.3	95.2	36.1	74.3	39.9	83.3	96.9	41	23.2	45.5	34	22.2	88.5	75.4	89.9	89.1	125.8	94.4	112.6	111.5	125.9	113.9	142.4	270.3	97.6	129	104		High	1.369e-05	2.968e-12	17
TISETIER	[R].TISETIER.[L]	1xTMTpro [N-Term]	1xTMTpro [N-Term]	0.0686572	0.00561106	1	1	1	P26639	P26639 [700-707]			Threonine--tRNA ligase 1, cytoplasmic OS=Homo sapiens OX=9606 GN=TARS1 PE=1 SV=3	TARS1	P26639	0	1252.71	8															41.6	23.6	66.9	57.3	20.4	447.6	34.6	64.7	26.8	43.2	31.3	52	46.2		High	0.001578	0.02003	4.09
TISFDIPPQEILTK	[R].TISFDIPPQEILTK.[D]	1xTMTpro [K14]; 1xTMTpro [N-Term]	1xTMTpro [K14]; 1xTMTpro [N-Term]	2.87915e-07	9.41479e-05	1	2	51	P27105	P27105 [98-111]			Stomatin OS=Homo sapiens OX=9606 GN=STOM PE=1 SV=3	STOM	F8VSL7; P27105	0	2210.29	14	1324.4	1107.4	1367.9	1353.7	973	1279	2345	1053.4	802.4	1597.2	1098.2	595.1	3352.6	2057.7	1097.3	1123.4	1718	1994.5	1175.9	6672.3	1326	4075.7	1813.2	2331	1454.2	1192.4	1861.5		High	1.369e-05	1.968e-08	13.3
TISLCAESTDDCLAWK	[K].TISLCAESTDDCLAWK.[F]	2xCarbamidomethyl [C5; C12]; 1xTMTpro [K16]; 1xTMTpro [N-Term]	2xCarbamidomethyl [C5; C12]; 1xTMTpro [K16]; 1xTMTpro [N-Term]	0.000452629	0.000154398	1	3	1	Q96CS7	Q96CS7 [86-101]			Pleckstrin homology domain-containing family B member 2 OS=Homo sapiens OX=9606 GN=PLEKHB2 PE=1 SV=1	PLEKHB2	Q96CS7; A0A0A0MSE9; B7WPA5	0	2478.25	16	84.7	76.1	90.9	106.1	75.1	98.2	116.1	72.4	46.6	53.6	68.2	43.7	92.9	110															High	2.094e-05	5.451e-05	5.77
TISSLEEIVEK	[R].TISSLEEIVEK.[Q]	1xTMTpro [K11]; 1xTMTpro [N-Term]	1xTMTpro [K11]; 1xTMTpro [N-Term]	0.00256879	0.000304521	1	1	1	Q8IY95	Q8IY95 [227-237]			Transmembrane protein 192 OS=Homo sapiens OX=9606 GN=TMEM192 PE=1 SV=1	TMEM192	Q8IY95	0	1856.09	11																												NoQuanValues	High	4.056e-05	0.000444	6.03
TITELGEK	[R].TITELGEK.[A]	1xTMTpro [K8]; 1xTMTpro [N-Term]	1xTMTpro [K8]; 1xTMTpro [N-Term]	0.0449978	0.00322044	1	1	6	P36957	P36957 [346-353]			Dihydrolipoyllysine-residue succinyltransferase component of 2-oxoglutarate dehydrogenase complex, mitochondrial OS=Homo sapiens OX=9606 GN=DLST PE=1 SV=4	DLST	P36957	0	1498.9	8	74.4	191.5	112.8	199.8	104	141	304.6	149.7	711.5	2061.9	368.6	842	5887	1068.3	57.9	54	220.8	154.5	77.2	704.3	94.2	154.2	72.1	219.1	36	2925.9	423.9		High	0.001057	0.01368	5.6
TITGMCNNR	[R].TITGMCNNR.[R]	1xCarbamidomethyl [C6]; 1xTMTpro [N-Term]	1xCarbamidomethyl [C6]; 1xTMTpro [N-Term]	0.00307589	0.000367678	1	1	1	P05164	P05164 [175-183]			Myeloperoxidase OS=Homo sapiens OX=9606 GN=MPO PE=1 SV=1	MPO	P05164	0	1370.68	9	36.6	56.6	53.5	103	44.2	77.1	84.7	66.8	59	113.4	51.9	76.2	324.8	121.4															High	5.831e-05	0.0005629	6.24
TITLEVELSDTIDNVK	[K].TITLEVELSDTIDNVK.[A]	1xTMTpro [K16]; 1xTMTpro [N-Term]	1xTMTpro [K16]; 1xTMTpro [N-Term]	0.0294881	0.00221402	1	1	2	A0A2R8Y422	A0A2R8Y422 [12-27]			40S ribosomal protein S27a OS=Homo sapiens OX=9606 GN=RPS27AP5 PE=3 SV=1	RPS27AP5	A0A2R8Y422	0	2398.36	16	28.8	40	37.9	60.7	31.7	64.5	120.1	43.2	36	64	33.7	30	136.1	100.7	35.1	48.4	66.3	98	45.4	760.4	104.2	272	66.1	100	90.1	66.8	112.7		High	0.0006353	0.008577	4.16
TITLEVEPSDTIENVK	[K].TITLEVEPSDTIENVK.[A]	1xTMTpro [K16]; 1xTMTpro [N-Term]	1xTMTpro [K16]; 1xTMTpro [N-Term]	6.28433e-11	9.41479e-05	1	20	25	F5H388	F5H388 [12-27]; [88-103]			Polyubiquitin-C (Fragment) OS=Homo sapiens OX=9606 GN=UBC PE=1 SV=1	UBC	M0R1V7; J3QTR3; F5H388; F5H265; F5GXK7; P62987; P62979; Q96C32; F5GYU3; J3QSA3; P0CG47; F5H747; B4DV12; P0CG48; Q5PY61; F5H6Q2; J3QS39; F5H2Z3; J3QKN0; F5GZ39	0	2396.34	16	1787.4	2337.9	1985.5	2057.8	1645.6	3372	6724.5	1801.8	1674.6	2949.7	1393.5	1109.2	6397.1	4658.7	1620.3	1977.5	3175.2	3329.5	1235.4	21251.7	3045.5	5308.5	2075.2	3547	3056.9	2231.1	3304.3		High	1.369e-05	1.859e-12	15.99
TITLQPGSPCNDFR	[R].TITLQPGSPCNDFR.[G]	1xCarbamidomethyl [C10]; 1xTMTpro [N-Term]	1xCarbamidomethyl [C10]; 1xTMTpro [N-Term]	5.86353e-06	9.41479e-05	1	1	8	O14672	O14672 [623-636]			Disintegrin and metalloproteinase domain-containing protein 10 OS=Homo sapiens OX=9606 GN=ADAM10 PE=1 SV=1	ADAM10	O14672	0	1909.98	14	251.7	447.6	319.1	520.4	267.5	442.9	1039.8	256.7	236.9	522.6	281.8	175.3	1176.6	776.2	348.8	309	340.1	475.8	388.8	2635.9	484.5	706.4	584.1	485.7	414.5	319.6	478.5		High	1.369e-05	5.394e-07	9.44
TITMLDEQK	[K].TITMLDEQK.[E]	1xTMTpro [K9]; 1xTMTpro [N-Term]	1xTMTpro [K9]; 1xTMTpro [N-Term]	8.30023e-05	9.41479e-05	1	6	4	O00161	O00161 [41-49]			Synaptosomal-associated protein 23 OS=Homo sapiens OX=9606 GN=SNAP23 PE=1 SV=1	SNAP23	O00161; H3BNE1; H3BR18; H3BPJ0; H3BM38; H3BR99	0	1686.96	9	140.6	179.2	167.1	205.2	114.4	165.4	448.7	137.1	176	223.9	147.3	134.2	406.4	350	195.6	179.2	206.1	320.2	194.1	2087.3	259.6	392.8	317.3	281.8	213.1	137.8	284.9		High	1.369e-05	9.719e-06	9.12
TITMLDEQK	[K].TITMLDEQK.[E]	1xTMTpro [K9]; 1xTMTpro [N-Term]	1xTMTpro [K9]; 1xTMTpro [N-Term]	0.00776109	0.00103608	1	6	1	O00161	O00161 [41-49]			Synaptosomal-associated protein 23 OS=Homo sapiens OX=9606 GN=SNAP23 PE=1 SV=1	SNAP23	O00161; H3BNE1; H3BR18; H3BPJ0; H3BM38; H3BR99	0	1833.99	9															49.8	49.2	81.5	101.2	56.9	650.5	82.3	136.6	72.9	84.4	66.3	38.7	83.5		High	0.0001713	0.001861	8.05
TITSSYYR	[R].TITSSYYR.[G]	1xTMTpro [N-Term]	1xTMTpro [N-Term]	0.00935962	0.00114313	2	3	2	P62820; Q9H0U4	P62820 [75-82]; Q9H0U4 [72-79]			Ras-related protein Rab-1A OS=Homo sapiens OX=9606 GN=RAB1A PE=1 SV=3;Ras-related protein Rab-1B OS=Homo sapiens OX=9606 GN=RAB1B PE=1 SV=1	RAB1A	P62820; E7END7; Q9H0U4	0	1294.7	8	122.5	108.1	133.1	151.5	100.2	141.3	318.4	95.2	110.9	162.4	110.7	86.8	322.6	263.6	67.6	62.8	109.7	99.9	63.1	410.3	92.8	109.3	84.4	115	68.1	69.8	93.7	NotUnique	High	0.0002109	0.002317	5.68
TITSTYYR	[R].TITSTYYR.[G]	1xTMTpro [N-Term]	1xTMTpro [N-Term]	0.0111068	0.00120742	1	1	3	Q15286	Q15286 [72-79]			Ras-related protein Rab-35 OS=Homo sapiens OX=9606 GN=RAB35 PE=1 SV=1	RAB35	Q15286	0	1308.71	8	155.5	296.5	232.6	264.3	191.5	243.1	610	216.7	353.8	232.5	214	281.4	386.5	405.8															High	0.0002353	0.002803	5.76
TITTAYYR	[RK].TITTAYYR.[G]	1xTMTpro [N-Term]	1xTMTpro [N-Term]	0.00016893	9.41479e-05	4	10	8	P20336; P61006; P51153; Q92930	P20336 [86-93]; P61006 [72-79]; P51153 [72-79]; Q92930 [72-79]			Ras-related protein Rab-3A OS=Homo sapiens OX=9606 GN=RAB3A PE=1 SV=1;Ras-related protein Rab-8A OS=Homo sapiens OX=9606 GN=RAB8A PE=1 SV=1;Ras-related protein Rab-13 OS=Homo sapiens OX=9606 GN=RAB13 PE=1 SV=1;Ras-related protein Rab-8B OS=Homo sapiens OX=9606 GN=RAB8B PE=1 SV=2	RAB3A	Q96E17; M0R257; P20336; P20337; P61006; H0YNE9; P51153; O95716; H0YMN7; Q92930	0	1292.72	8	92.3	184.6	140.8	153.2	111.4	127.3	596.3	100	121.3	189.6	104.5	88.4	335.2	308.8	384.4	375.2	493.6	650.1	460	3592.9	533.2	741.1	572.2	645.5	466.1	365	585.6	NotUnique	High	1.369e-05	2.049e-05	11.35
TITTMIDGPQDLR	[K].TITTMIDGPQDLR.[V]	1xTMTpro [N-Term]	1xTMTpro [N-Term]	3.63615e-05	9.41479e-05	1	10	3	A0A3B3ISX9	A0A3B3ISX9 [835-847]			Tenascin-X OS=Homo sapiens OX=9606 GN=TNXB PE=1 SV=1	TNXB	A0A140T902; A0A140TA33; A0A140TA52; A0A140T956; A0A140T9C0; A0A3B3ISX9; A0A140T8Y3; A0A140TA41; P22105; A0A087WWA5	0	1911.98	13	102.8	137.5	153.5	308.2	162.4	258.9	927.1	149	176.4	156.7	164.6	129.7	294.9	297.6	92.4	104	155.3	183.6	146.8	160.4	256.6	98.4	169.2	165.2	114.5	68.7	124.7		High	1.369e-05	3.989e-06	14.2
TITVALADGGRPDNTGR	[R].TITVALADGGRPDNTGR.[G]	1xTMTpro [N-Term]	1xTMTpro [N-Term]	3.64876e-07	9.41479e-05	1	14	1	H3BPK7	H3BPK7 [304-320]			Alanine--tRNA ligase OS=Homo sapiens OX=9606 GN=AARS1 PE=1 SV=4	AARS1	A0A6Q8PHP3; H3BPK7; A0A6Q8PHP7; A0A6Q8PFY2; A0A6Q8PH44; A0A6Q8PG28; A0A6Q8PF77; A0A6Q8PF33; A0A6Q8PGN5; A0A6Q8PGR9; A0A6Q8PHJ2; A0A6Q8PGE8; P49588; A0A6Q8PFK3	0	2018.09	17															91.4	79.8	79.6	82.1	88.2	271.3	131.6	68.1	106.2	101	77.5	77.7	80.8		High	1.369e-05	2.549e-08	15.53
TIVEEVQDGK	[R].TIVEEVQDGK.[V]	1xTMTpro [K10]; 1xTMTpro [N-Term]	1xTMTpro [K10]; 1xTMTpro [N-Term]	3.43046e-05	9.41479e-05	1	2	1	Q04695	Q04695 [410-419]			Keratin, type I cytoskeletal 17 OS=Homo sapiens OX=9606 GN=KRT17 PE=1 SV=2	KRT17	F5GWP8; Q04695	0	1725.99	10															48.7	53	89.1	174	71.4	106	70.2	59	62.5	78.5	116.8	50.1	87.8		High	1.369e-05	3.731e-06	9.02
TIVEEVQDGKVISSR	[R].TIVEEVQDGKVISSR.[E]	1xTMTpro [K10]; 1xTMTpro [N-Term]	1xTMTpro [K10]; 1xTMTpro [N-Term]	2.18892e-08	9.41479e-05	1	2	2	Q04695	Q04695 [410-424]			Keratin, type I cytoskeletal 17 OS=Homo sapiens OX=9606 GN=KRT17 PE=1 SV=2	KRT17	F5GWP8; Q04695	1	2268.31	15	116.9	121.5	189.5	230.2	157.9	125.3	268	130.2	1231.6	98.7	180.2	136.7	132.9	167.2															High	1.369e-05	1.16e-09	16.75
TIVMGASFR	[K].TIVMGASFR.[N]	1xTMTpro [N-Term]	1xTMTpro [N-Term]	0.000670744	0.000154398	1	2	1	P37837	P37837 [231-239]			Transaldolase OS=Homo sapiens OX=9606 GN=TALDO1 PE=1 SV=2	TALDO1	F2Z393; P37837	0	1285.73	9	94	118.7	132.5	205.1	115.1	115.4	302.5	117.6	87.2	118.1	125	76.1	216.3	214.3															High	2.094e-05	8.248e-05	7.46
TIVSIGDPK	[R].TIVSIGDPK.[K]	1xTMTpro [K9]; 1xTMTpro [N-Term]	1xTMTpro [K9]; 1xTMTpro [N-Term]	0.00792389	0.00103608	1	1	2	Q13177	Q13177 [238-246]			Serine/threonine-protein kinase PAK 2 OS=Homo sapiens OX=9606 GN=PAK2 PE=1 SV=3	PAK2	Q13177	0	1537.94	9	26.5	35.8	42.8	66	35.6	41.3	84.8	36.9	40.3	38.6	45.1	40.6	76.2	74.3															High	0.0001713	0.001914	5.51
TIVTTLQDSIR	[R].TIVTTLQDSIR.[K]	1xTMTpro [N-Term]	1xTMTpro [N-Term]	3.00987e-06	9.41479e-05	1	1	10	P07996	P07996 [289-299]			Thrombospondin-1 OS=Homo sapiens OX=9606 GN=THBS1 PE=1 SV=2	THBS1	P07996	0	1550.91	11	1057.5	367.3	3048.4	1050.4	1095.6	735.2	1500.7	1286.1	273.6	244.8	882.8	191.7	442.3	1330.6	1054	842.9	673.6	295.2	891.1	672.3	775.9	602.2	1537.9	426.2	440.9	303.6	662.5		High	1.369e-05	2.598e-07	11.39
TIVYLDGSSQSCR	[K].TIVYLDGSSQSCR.[F]	1xCarbamidomethyl [C12]; 1xTMTpro [N-Term]	1xCarbamidomethyl [C12]; 1xTMTpro [N-Term]	1.06144e-06	9.41479e-05	1	3	4	P21589	P21589 [342-354]			5'-nucleotidase OS=Homo sapiens OX=9606 GN=NT5E PE=1 SV=1	NT5E	H0Y3X5; P21589; H0Y7R7	0	1789.91	13	184.7	423.6	295.7	289.6	206.8	268.1	638.7	214.3	198.4	284	259	172.4	264.4	486.1	141.5	159.8	179.9	436.3	114.5	487.7	136.9	174.7	188.2	953.2	211.5	138.9	228.6		High	1.369e-05	8.262e-08	9.25
TIYTPGSTVLYR	[K].TIYTPGSTVLYR.[I]	1xTMTpro [N-Term]	1xTMTpro [N-Term]	5.38893e-07	9.41479e-05	1	1	30	P01024	P01024 [137-148]			Complement C3 OS=Homo sapiens OX=9606 GN=C3 PE=1 SV=2	C3	P01024	0	1674.94	12	1582	6158	1362	2669.2	1345	1146.9	5632.8	1103.6	1201.2	1239.8	1312.3	616.5	1871	2523.4	1390.8	1348.9	1998.5	3373.3	1557.9	2892.1	2083	3463	2163.1	3839.1	2010.2	862.8	2967.9		High	1.369e-05	3.92e-08	14.1
TKDELTPLHCAAR	[K].TKDELTPLHCAAR.[N]	1xCarbamidomethyl [C10]; 1xTMTpro [K2]; 1xTMTpro [N-Term]	1xCarbamidomethyl [C10]; 1xTMTpro [K2]; 1xTMTpro [N-Term]	1.48425e-06	9.41479e-05	1	1	1	P16157	P16157 [269-281]			Ankyrin-1 OS=Homo sapiens OX=9606 GN=ANK1 PE=1 SV=3	ANK1	P16157	1	2120.18	13															66.5	98	187.5	67	86.6	88.6	74.8	423.2	154.7	184.8	116.5	55.4	108		High	1.369e-05	1.194e-07	14.47
TKDGVVEITGK	[K].TKDGVVEITGK.[H]	2xTMTpro [K2; K11]; 1xTMTpro [N-Term]	2xTMTpro [K2; K11]; 1xTMTpro [N-Term]	0.0271029	0.00210391	1	3	1	P04792	P04792 [113-123]			Heat shock protein beta-1 OS=Homo sapiens OX=9606 GN=HSPB1 PE=1 SV=2	HSPB1	P04792; A0A6Q8PHJ6; A0A6Q8PFK8	1	2059.26	11															49.3	57.7	94.7	84.5	86.6	85	118.3	103.7	88	111.1	167	44.1	73.6		High	0.0005999	0.007808	6.18
TKFETEQALR	[R].TKFETEQALR.[ML]	1xTMTpro [K2]; 1xTMTpro [N-Term]	1xTMTpro [K2]; 1xTMTpro [N-Term]	2.6588e-05	9.41479e-05	1	4	6	Q04695	Q04695 [171-180]			Keratin, type I cytoskeletal 17 OS=Homo sapiens OX=9606 GN=KRT17 PE=1 SV=2	KRT17	C9JM50; P08727; F5GWP8; Q04695	1	1831.06	10	115.1	150.1	238	387.9	343.2	913	326.4	833.7	530.4	518.7	1077.9	477.2	496.9	754.1	217.8	482.2	1516.5	909.2	505.6	285.1	878.8	518.4	443.6	583.5	2104.8	304	598.6		High	1.369e-05	2.826e-06	15.19
TKTETITGFQVDAVPANGQTPIQR	[R].TKTETITGFQVDAVPANGQTPIQR.[T]	1xTMTpro [K2]; 1xTMTpro [N-Term]	1xTMTpro [K2]; 1xTMTpro [N-Term]	1.58934e-12	9.41479e-05	1	2	16	P02751	P02751 [1927-1950]			Fibronectin OS=Homo sapiens OX=9606 GN=FN1 PE=1 SV=5	FN1	P02751; H0Y7Z1	1	3180.75	24	430.3	292.4	319.2	661.5	381.4	227.9	517.4	437.4	130.1	210.2	419.7	116.2	473.4	500.4	286.2	251	552.8	192.6	494.2	275.2	328.3	380.6	392.6	589.6	234.4	387.2	344.3		High	1.369e-05	3.261e-14	17
TKYEHELALR	[R].TKYEHELALR.[Q]	1xTMTpro [K2]; 1xTMTpro [N-Term]	1xTMTpro [K2]; 1xTMTpro [N-Term]	7.5797e-05	9.41479e-05	1	1	5	P08779	P08779 [204-213]			Keratin, type I cytoskeletal 16 OS=Homo sapiens OX=9606 GN=KRT16 PE=1 SV=4	KRT16	P08779	1	1868.09	10	245.8	450.6	361.6	488.1	365	1304	598.6	1099.7	651	3939.9	1229.4	643.9	896.3	1263.4	107.9	166.4	1418	177.9	303	244.1	442.7	266.5	180.9	712.4	1325.6	208.7	433.8		High	1.369e-05	8.81e-06	13.72
TKYETELNLR	[R].TKYETELNLR.[M]	1xTMTpro [K2]; 1xTMTpro [N-Term]	1xTMTpro [K2]; 1xTMTpro [N-Term]	5.71586e-06	9.41479e-05	1	1	21	P02533	P02533 [202-211]			Keratin, type I cytoskeletal 14 OS=Homo sapiens OX=9606 GN=KRT14 PE=1 SV=4	KRT14	P02533	1	1875.08	10	552.7	592.7	814.7	811.6	571.6	1594.3	1007.2	1308.1	1721.2	1549.3	1230.6	952.6	1318.4	1250.8	968.4	1854	5041.9	1419.1	2122.4	1500.1	4896.5	3534.5	1439.6	2404.4	5345.4	1198.8	2254		High	1.369e-05	5.249e-07	13.4
TLACTERPSK	[K].TLACTERPSK.[N]	1xCarbamidomethyl [C4]; 1xTMTpro [K10]; 1xTMTpro [N-Term]	1xCarbamidomethyl [C4]; 1xTMTpro [K10]; 1xTMTpro [N-Term]	0.0188598	0.00153358	1	2	1	K7EKM5	K7EKM5 [66-75]			Triggering receptor expressed on myeloid cells 1 OS=Homo sapiens OX=9606 GN=TREM1 PE=1 SV=1	TREM1	K7EKM5; Q9NP99	0	1771	10															54.7	55.8	63.4	81.7	65.3	417.5	82.9	75	83.2	81.1	56.5	34.3	75.5		High	0.0003801	0.00509	5.64
TLADLTLLDSPIK	[R].TLADLTLLDSPIK.[V]	1xTMTpro [K13]; 1xTMTpro [N-Term]	1xTMTpro [K13]; 1xTMTpro [N-Term]	1.46596e-08	9.41479e-05	1	1	34	P04114	P04114 [2013-2025]			Apolipoprotein B-100 OS=Homo sapiens OX=9606 GN=APOB PE=1 SV=2	APOB	P04114	0	2008.22	13	4453	4195	4811.9	1701.9	5076.1	974.7	2129	1186.5	819.8	1255.7	2112.9	548.6	1071.8	3022	1784.2	3303.8	1834.5	4733.3	2459.1	1727.7	2307.9	2988.2	4884.3	4528.9	1318.3	730	2972.6		High	1.369e-05	7.438e-10	12.64
TLAESALQLLYTAK	[K].TLAESALQLLYTAK.[E]	1xTMTpro [K14]; 1xTMTpro [N-Term]	1xTMTpro [K14]; 1xTMTpro [N-Term]	0.0417395	0.00311106	1	1	1	Q9Y490	Q9Y490 [1767-1780]			Talin-1 OS=Homo sapiens OX=9606 GN=TLN1 PE=1 SV=3	TLN1	Q9Y490	0	2130.27	14	36.8	30.9	64.8	52.2	56.6	37.4	48.6	61.8	31.2	22.7	60.3	39.6	37	53.9															High	0.0009327	0.01266	8.45
TLAFPLTIR	[R].TLAFPLTIR.[C]	1xTMTpro [N-Term]	1xTMTpro [N-Term]	0.00344121	0.000367678	1	2	2	Q9UNN8	Q9UNN8 [105-113]			Endothelial protein C receptor OS=Homo sapiens OX=9606 GN=PROCR PE=1 SV=1	PROCR	Q9UNN8; A0A0U1RQQ4	0	1335.83	9	181.1	530.3	194.9	358.8	154.6	188	429.4	181.8	132.7	247	203.9	136.4	526.5	396.2															High	5.831e-05	0.0006556	7.1
TLALLLTR	[R].TLALLLTR.[E]	1xTMTpro [N-Term]	1xTMTpro [N-Term]	0.00959049	0.00114313	1	3	3	F5GX51	F5GX51 [895-902]			Rho family-interacting cell polarization regulator 2 OS=Homo sapiens OX=9606 GN=RIPOR2 PE=1 SV=2	RIPOR2	F5GX51; Q9Y4F9; A0A2R8YEE0	0	1204.79	8	102.4	633.5	124.6	222.7	104.9	153.9	1127.9	107.7	191.5	246.5	131.9	115.7	360	345.5	65.7	40.8	43.5	191.9	50.3	496.8	65	125.4	68.8	75	58.2	37.4	98.7		High	0.0002109	0.002381	5.81
TLAMDTILANAR	[K].TLAMDTILANAR.[F]	1xTMTpro [N-Term]	1xTMTpro [N-Term]	0.00155219	0.000154398	1	4	1	P46926	P46926 [161-172]			Glucosamine-6-phosphate isomerase 1 OS=Homo sapiens OX=9606 GN=GNPDA1 PE=1 SV=1	GNPDA1	P46926; D6R9P4; D6RAY7; D6RFF8	0	1593.9	12	43.6	50	60.4	95.5	45.4	51.9	131.6	55.4	49.5	44.3	44.6	45.9	75.9	84.6															High	2.094e-05	0.0002288	8.52
TLAQLNPESSLFIIASK	[K].TLAQLNPESSLFIIASK.[T]	1xTMTpro [K17]; 1xTMTpro [N-Term]	1xTMTpro [K17]; 1xTMTpro [N-Term]	0.00211213	0.000304521	1	7	1	P06744	P06744 [195-211]			Glucose-6-phosphate isomerase OS=Homo sapiens OX=9606 GN=GPI PE=1 SV=4	GPI	A0A0J9YYH3; A0A2R8Y6C7; A0A0J9YXP8; P06744; K7EQ48; A0A0J9YX90; A0A2U3TZU2	0	2440.43	17																												NoQuanValues	High	4.056e-05	0.000344	5.63
TLASAGGPDNLVLLNPEK	[R].TLASAGGPDNLVLLNPEK.[Y]	1xTMTpro [K18]; 1xTMTpro [N-Term]	1xTMTpro [K18]; 1xTMTpro [N-Term]	5.66256e-09	9.41479e-05	1	5	3	E7ENY0	E7ENY0 [331-348]			Alpha-adducin OS=Homo sapiens OX=9606 GN=ADD1 PE=1 SV=1	ADD1	E7ENY0; H0Y9H2; A0A0A0MSR2; P35611; E7EV99	0	2417.39	18	190.3	37.8	165.2	121.1	116.1	95	155.1	115.6	58.2	61.4	87.9	30.9	95.7	174.4	70.6	87.8	59.5	80	78.6	236.8	70.8	263.2	121.5	111.2	56	43.6	101.6		High	1.369e-05	2.619e-10	17
TLCCATVGR	[K].TLCCATVGR.[A]	2xCarbamidomethyl [C3; C4]; 1xTMTpro [N-Term]	2xCarbamidomethyl [C3; C4]; 1xTMTpro [N-Term]	0.00945785	0.00114313	1	1	2	P35555	P35555 [207-215]			Fibrillin-1 OS=Homo sapiens OX=9606 GN=FBN1 PE=1 SV=4	FBN1	P35555	0	1341.69	9	142.9	483.2	323.8	2572.2	434.1	308.8	866.5	708.8	256	605.4	354.1	148.7	1510.5	715.9	480.6	198.4	113.2	277.9	774.5	235.9	450.8	369.3	297.5	280.4	896.9	182.9	472.3		High	0.0002109	0.002343	5.6
TLCECAGGLECACPALLEYAR	[K].TLCECAGGLECACPALLEYAR.[T]	4xCarbamidomethyl [C3; C5; C11; C13]; 1xTMTpro [N-Term]	4xCarbamidomethyl [C3; C5; C11; C13]; 1xTMTpro [N-Term]	3.53327e-11	9.41479e-05	1	1	5	P04275	P04275 [253-273]			von Willebrand factor OS=Homo sapiens OX=9606 GN=VWF PE=1 SV=4	VWF	P04275	0	2718.27	21	17.8	46.4	35.4	66.8	34.3	44	101.1	38.6	28.8	31.3	41.3	23.8	50.9	58.8	128.4	61.9	118.7	77	108.7	163.4	524.1	141.6	123.1	121.6	91.1	122.4	114.4		High	1.369e-05	9.843e-13	14.32
TLCSMEEAINER	[K].TLCSMEEAINER.[I]	1xCarbamidomethyl [C3]; 1xTMTpro [N-Term]	1xCarbamidomethyl [C3]; 1xTMTpro [N-Term]	1.95079e-06	9.41479e-05	1	1	3	Q9HD89	Q9HD89 [20-31]			Resistin OS=Homo sapiens OX=9606 GN=RETN PE=1 SV=1	RETN	Q9HD89	0	1756.85	12	28.9	107.5	57.4	98.9	63.7	239	1183.3	69.8	93.5	60.7	64.7	46.5	75.9	152.1	244.9	68.6	176.2	132.4	103.2	122.2	173	101.7	88.4	129.6	133.2	113.7	237.8		High	1.369e-05	1.613e-07	9.65
TLDEFTIIQNLQPQYQFR	[K].TLDEFTIIQNLQPQYQFR.[D]	1xTMTpro [N-Term]	1xTMTpro [N-Term]	1.39602e-10	9.41479e-05	1	5	32	B4DPQ0	B4DPQ0 [328-345]			Complement subcomponent C1r OS=Homo sapiens OX=9606 GN=C1R PE=1 SV=1	C1R	B4DPQ0; F5H2D0; A0A3B3ISR2; P00736; A0A3B3ITU4	0	2558.36	18	1622.4	6029.1	2081.1	3133.2	1639.8	906.1	3713.8	879.6	804.4	631.3	1401.3	501.4	980.6	2195.6	679	2083.6	1261.5	934.8	806.7	1499.6	619.6	1836.2	1855.6	629.5	395.9	281.5	1261.2		High	1.369e-05	4.465e-12	17
TLDGGLNVIQLETAVGAAIK	[K].TLDGGLNVIQLETAVGAAIK.[S]	1xTMTpro [K20]; 1xTMTpro [N-Term]	1xTMTpro [K20]; 1xTMTpro [N-Term]	4.63054e-10	9.41479e-05	1	4	1	Q16851	Q16851 [358-377]			UTP--glucose-1-phosphate uridylyltransferase OS=Homo sapiens OX=9606 GN=UGP2 PE=1 SV=5	UGP2	E7EUC7; Q16851; A0A7I2YQ74; A0A087WYS1	0	2591.53	20	35.9	128.3	64.8	84.6	48.3	53.3	90.5	82.3	43.6	90.1	48.1	47	224.2	97.4															High	1.369e-05	1.666e-11	17
TLDLGENQLETLPPDLLR	[R].TLDLGENQLETLPPDLLR.[G]	1xTMTpro [N-Term]	1xTMTpro [N-Term]	1.61979e-11	9.41479e-05	1	1	27	P02750	P02750 [192-209]			Leucine-rich alpha-2-glycoprotein OS=Homo sapiens OX=9606 GN=LRG1 PE=1 SV=2	LRG1	P02750	0	2341.29	18	533.4	5151.7	773.6	1058.8	496.2	783.1	1591.5	683.2	588	949.6	658.7	573.7	1939	1567	305.1	308.3	431.5	913.7	390	1120.2	1729.1	2316.6	543.7	1933.2	611.7	402	852		High	1.369e-05	4.185e-13	17
TLDNDILLIK	[R].TLDNDILLIK.[L]	1xTMTpro [K10]; 1xTMTpro [N-Term]	1xTMTpro [K10]; 1xTMTpro [N-Term]	1.06189e-05	9.41479e-05	1	4	5	A6XMV8	A6XMV8 [117-126]			Protease serine 2 preproprotein OS=Homo sapiens OX=9606 GN=PRSS2 PE=1 SV=1	PRSS2	A6XMV8; A6XMV9; A0A0J9YYC8; P07478	0	1766.09	10	139.1	372.1	192.6	217.9	138.9	176.6	402.8	192	129.5	638.2	247.1	173.2	1689.4	366.1	50	36.4	32.5	50.4	31.8	37.5	175.2	37.4	46.4	38	31	27.8	93.6		High	1.369e-05	1.036e-06	10.52
TLDNGGFYISPR	[R].TLDNGGFYISPR.[S]	1xTMTpro [N-Term]	1xTMTpro [N-Term]	3.05328e-05	9.41479e-05	1	3	1	J3KPD6	J3KPD6 [202-213]			Tyrosine-protein kinase OS=Homo sapiens OX=9606 GN=HCK PE=1 SV=1	HCK	J3KPD6; H0Y3C5; P08631	0	1643.87	12	87	184.5	135.4	196.7	119.2	121	462.2	118.9	94.3	177.8	127.6	68.7	282.8	249.5															High	1.369e-05	3.289e-06	12.16
TLDNLGYR	[R].TLDNLGYR.[T]	1xTMTpro [N-Term]	1xTMTpro [N-Term]	0.0011315	0.000154398	1	1	1	Q9UEY8	Q9UEY8 [377-384]			Gamma-adducin OS=Homo sapiens OX=9606 GN=ADD3 PE=1 SV=1	ADD3	Q9UEY8	0	1255.7	8															196.7	178.6	138.7	206.9	230.2	578.6	200.2	163.1	375.3	234.6	143.5	129.8	261.8		High	2.094e-05	0.0001524	10.01
TLDSVAK	[K].TLDSVAK.[E]	1xTMTpro [K7]; 1xTMTpro [N-Term]	1xTMTpro [K7]; 1xTMTpro [N-Term]	0.00975902	0.00114313	1	8	1	A0A6Q8PFJ0	A0A6Q8PFJ0 [91-97]			Prelamin-A/C OS=Homo sapiens OX=9606 GN=LMNA PE=1 SV=1	LMNA	A0A6Q8PF80; A0A6Q8PFJ0; P02545; Q3BDU5; A0A6Q8PHQ9; A0A6Q8PGH0; A0A6Q8PF59; A0A6Q8PFM1	0	1341.82	7	60.6	99.6	103.5	112.1	76.9	108.5	95.5	103.7	96.4	80.5	81.6	104.4	133.1	163.8															High	0.0002109	0.002431	6.61
TLDSWRDEFLIQASPR	[K].TLDSWRDEFLIQASPR.[D]	1xTMTpro [N-Term]	1xTMTpro [N-Term]	2.59594e-09	9.41479e-05	1	6	4	P51149	P51149 [98-113]			Ras-related protein Rab-7a OS=Homo sapiens OX=9606 GN=RAB7A PE=1 SV=1	RAB7A	C9IZZ0; A0A6Q8PGE6; P51149; A0A6Q8PG52; C9J592; A0A6Q8PH84	1	2238.18	16	22.1	42.2	40.8	40.2	31.9	36.4	97.1	31	30.1	36.7	37.7	21.5	81.7	68.5	179.1	186.9	285.5	224.2	206.9	1235.2	203.7	296.4	262.5	305.7	201.1	176.3	236.8		High	1.369e-05	1.109e-10	17
TLEAQLTPR	[K].TLEAQLTPR.[V]	1xTMTpro [N-Term]	1xTMTpro [N-Term]	0.000148295	9.41479e-05	1	1	8	P05546	P05546 [368-376]			Heparin cofactor 2 OS=Homo sapiens OX=9606 GN=SERPIND1 PE=1 SV=3	SERPIND1	P05546	0	1332.78	9	727	1361.4	1183.9	2174.5	1254.2	610.2	1621.8	808.3	465	405.1	974	329.4	588.7	1101.4	391.3	530.1	751.6	675.8	672.9	1266.5	850.9	642.9	617	847.6	535.3	411.8	712		High	1.369e-05	1.792e-05	10.12
TLEDPDLNVR	[K].TLEDPDLNVR.[R]	1xTMTpro [N-Term]	1xTMTpro [N-Term]	0.000325527	0.000154398	1	2	2	Q86VP6	Q86VP6 [1014-1023]			Cullin-associated NEDD8-dissociated protein 1 OS=Homo sapiens OX=9606 GN=CAND1 PE=1 SV=2	CAND1	A0A0C4DGH5; Q86VP6	0	1475.8	10	130.5	68.6	153.6	101	107	86	200.5	114.7	138.2	97.4	100.1	123.9	199.8	187.9	60	48.7	87.5	60.1	54.9	311.6	80.6	107.4	81.5	85.8	65.4	161.2	77.1		High	2.094e-05	3.929e-05	10.34
TLEEAIR	[K].TLEEAIR.[S]	1xTMTpro [N-Term]	1xTMTpro [N-Term]	0.0109905	0.00114313	1	1	2	P50995	P50995 [321-327]			Annexin A11 OS=Homo sapiens OX=9606 GN=ANXA11 PE=1 SV=1	ANXA11	P50995	0	1135.66	7	60	137.3	102.3	98.7	82.8	112.7	283.6	105.8	124.5	149.3	89.2	117.8	274.1	272.8	81.1	51.3	67.1	113.1	44.2	1047.6	87.1	170.1	53	73.1	64.7	82.3	111.6		High	0.0002267	0.002777	6.29
TLEEDEEELFK	[K].TLEEDEEELFK.[M]	1xTMTpro [K11]; 1xTMTpro [N-Term]	1xTMTpro [K11]; 1xTMTpro [N-Term]	4.79572e-07	9.41479e-05	1	4	5	P43487	P43487 [40-50]			Ran-specific GTPase-activating protein OS=Homo sapiens OX=9606 GN=RANBP1 PE=1 SV=1	RANBP1	P43487; C9JJ34; C9JDM3; F6WQW2	0	1990.05	11															248.7	193	353.3	250.2	220.6	2907.9	297.7	458.5	249.7	355.1	235.5	230.2	314.8		High	1.369e-05	3.44e-08	14.41
TLEEEFAR	[K].TLEEEFAR.[K]	1xTMTpro [N-Term]	1xTMTpro [N-Term]	0.000408005	0.000154398	1	1	1	Q9H2G2	Q9H2G2 [1188-1195]			STE20-like serine/threonine-protein kinase OS=Homo sapiens OX=9606 GN=SLK PE=1 SV=1	SLK	Q9H2G2	0	1298.69	8															71.5	36.7	55	123.5	49.5	653.3	82.3	146.4	53.5	65.2	69	54.8	91.6		High	2.094e-05	4.907e-05	10.01
TLEFFWR	[K].TLEFFWR.[Q]	1xTMTpro [N-Term]	1xTMTpro [N-Term]	0.059459	0.00450008	1	1	1	Q16706	Q16706 [327-333]			Alpha-mannosidase 2 OS=Homo sapiens OX=9606 GN=MAN2A1 PE=1 SV=2	MAN2A1	Q16706	0	1302.72	7	140	238.1	173.5	429.4	124.4	210.3	433.4	174	115.5	151.3	160.8	82.6	261.2	256.4															High	0.001356	0.0178	5.31
TLEIPGNSDPNMIPDGDFNSYVR	[R].TLEIPGNSDPNMIPDGDFNSYVR.[V]	1xTMTpro [N-Term]	1xTMTpro [N-Term]	1.48413e-11	9.41479e-05	4	10	39	A0A0G2JPR0; P0C0L4; A0A140TA29; P0C0L5	A0A0G2JPR0 [957-979]; P0C0L4 [957-979]; A0A140TA29 [957-979]; P0C0L5 [957-979]			C4a anaphylatoxin OS=Homo sapiens OX=9606 GN=C4A PE=1 SV=1;Complement C4-A OS=Homo sapiens OX=9606 GN=C4A PE=1 SV=2;C4a anaphylatoxin OS=Homo sapiens OX=9606 GN=C4B PE=1 SV=1;Complement C4-B OS=Homo sapiens OX=9606 GN=C4B PE=1 SV=2	C4A	F5GXS0; A0A0G2JL54; A0A140TA32; A0A3B3ISA6; A0A0G2JPR0; P0C0L4; A0A140TA29; P0C0L5; A0A140TA44; A0A140TA49	0	2855.38	23	1784.6	2508.3	998.1	2484.2	826.3	966.3	2189.2	649.2	512.5	859.1	1068.4	362.2	1460	1691.6	786.7	1030.1	1115.5	1226.5	1064.1	1169.9	901.7	2191.7	1361.5	1624.1	754.2	650	1226.7	NotUnique	High	1.369e-05	3.801e-13	16.74
TLEIPGNSDPNMIPDGDFNSYVR	[R].TLEIPGNSDPNMIPDGDFNSYVR.[V]	1xTMTpro [N-Term]	1xTMTpro [N-Term]	2.90863e-08	9.41479e-05	4	10	44	A0A0G2JPR0; P0C0L4; A0A140TA29; P0C0L5	A0A0G2JPR0 [957-979]; P0C0L4 [957-979]; A0A140TA29 [957-979]; P0C0L5 [957-979]			C4a anaphylatoxin OS=Homo sapiens OX=9606 GN=C4A PE=1 SV=1;Complement C4-A OS=Homo sapiens OX=9606 GN=C4A PE=1 SV=2;C4a anaphylatoxin OS=Homo sapiens OX=9606 GN=C4B PE=1 SV=1;Complement C4-B OS=Homo sapiens OX=9606 GN=C4B PE=1 SV=2	C4A	F5GXS0; A0A0G2JL54; A0A140TA32; A0A3B3ISA6; A0A0G2JPR0; P0C0L4; A0A140TA29; P0C0L5; A0A140TA44; A0A140TA49	0	3002.42	23	1499.2	2002	1003.1	2275	836	1007	2215.5	741.2	552.8	839.9	1084.1	393.5	1419.2	1625.4	984.6	1361.6	1188.5	1722.5	1479	1667	1050.4	2928.6	1722.7	1887.4	883	1479.1	1558.7	NotUnique	High	1.369e-05	1.584e-09	12.41
TLELNVLVPPAPPSCR	[K].TLELNVLVPPAPPSCR.[L]	1xCarbamidomethyl [C15]; 1xTMTpro [N-Term]	1xCarbamidomethyl [C15]; 1xTMTpro [N-Term]	1.52856e-05	9.41479e-05	1	2	2	Q96AP7	Q96AP7 [144-159]			Endothelial cell-selective adhesion molecule OS=Homo sapiens OX=9606 GN=ESAM PE=1 SV=1	ESAM	F8WDW9; Q96AP7	0	2067.16	16	24	21.8	30.8	47.1	29.2	25.9	47.2	24.8	25.1	25	29.4	30.9	30.4	41.6															High	1.369e-05	1.548e-06	8.25
TLELQGLINDLQR	[R].TLELQGLINDLQR.[E]	1xTMTpro [N-Term]	1xTMTpro [N-Term]	1.55399e-08	9.41479e-05	1	1	9	P15924	P15924 [1763-1775]			Desmoplakin OS=Homo sapiens OX=9606 GN=DSP PE=1 SV=3	DSP	P15924	0	1817.05	13	114.4	148	231.1	162.9	157.4	307.6	207.5	237.3	298.3	159.2	236.6	190.2	191.1	278.3	94.6	232.1	542.9	146	187.5	189	406.4	195.5	135.8	175.6	555.1	85.4	198.6		High	1.369e-05	7.936e-10	13.42
TLEPEELNLILK	[K].TLEPEELNLILK.[N]	1xTMTpro [K12]; 1xTMTpro [N-Term]	1xTMTpro [K12]; 1xTMTpro [N-Term]	7.08288e-07	9.41479e-05	1	1	4	Q06520	Q06520 [205-216]			Sulfotransferase 2A1 OS=Homo sapiens OX=9606 GN=SULT2A1 PE=1 SV=3	SULT2A1	Q06520	0	2020.22	12	53.8	68.7	51.3	56.2	44.8	57.8	122.5	50.3	101.8	148.5	72.1	123.4	374	129.9	79.4	87.6	117.3	99	116.5	127.3	124.6	96	110.5	190.2	89.4	1267.2	158.3		High	1.369e-05	5.289e-08	12.06
TLEPVKPPTVPNDYMTSPAR	[K].TLEPVKPPTVPNDYMTSPAR.[L]	1xTMTpro [K6]; 1xTMTpro [N-Term]	1xTMTpro [K6]; 1xTMTpro [N-Term]	1.2107e-05	9.41479e-05	1	3	3	Q8IZP0	Q8IZP0 [200-219]			Abl interactor 1 OS=Homo sapiens OX=9606 GN=ABI1 PE=1 SV=4	ABI1	Q8IZP0; B6VEX4; A0A0A0MRT6	0	2968.58	20	45.1	135.5	72.6	93.9	62.3	107.6	372	68	102	114.5	62.8	66.4	197.2	177.6															High	1.369e-05	1.194e-06	13.09
TLEQHENFVEVAR	[K].TLEQHENFVEVAR.[S]	1xTMTpro [N-Term]	1xTMTpro [N-Term]	4.75377e-09	9.41479e-05	1	3	6	P16157	P16157 [1269-1281]			Ankyrin-1 OS=Homo sapiens OX=9606 GN=ANK1 PE=1 SV=3	ANK1	P16157; A0A2R8Y4B0; H0YBS0	0	1875.99	13	479.7	133.6	466.9	197.7	264	213.4	257.4	325.2	138.7	126.4	188.2	97.2	117.7	409.1	318.5	370.7	227.2	328.9	414.5	255.9	315.4	2121.4	735.5	360.9	256.4	114.5	428.6		High	1.369e-05	2.162e-10	16.1
TLEVEIAK	[K].TLEVEIAK.[LE]	1xTMTpro [K8]; 1xTMTpro [N-Term]	1xTMTpro [K8]; 1xTMTpro [N-Term]	0.0515062	0.00389316	1	2	1	Q9BX97	Q9BX97 [167-174]			Plasmalemma vesicle-associated protein OS=Homo sapiens OX=9606 GN=PLVAP PE=1 SV=1	PLVAP	M0R310; Q9BX97	0	1510.93	8																												NoQuanValues	High	0.001205	0.01562	5.87
TLEWRPR	[R].TLEWRPR.[T]	1xTMTpro [N-Term]	1xTMTpro [N-Term]	0.126132	0.00937441	1	2	1	P17813	P17813 [193-199]			Endoglin OS=Homo sapiens OX=9606 GN=ENG PE=1 SV=2	ENG	P17813; F5GX88	0	1261.73	7	99.1	239.5	119.3	179.7	97.5	115.8	435.4	85.7	138.3	362.2	119.2	152.3	814.8	308.4															High	0.00275	0.03524	4.51
TLFCNASK	[K].TLFCNASK.[E]	1xCarbamidomethyl [C4]; 1xTMTpro [K8]; 1xTMTpro [N-Term]	1xCarbamidomethyl [C4]; 1xTMTpro [K8]; 1xTMTpro [N-Term]	0.00094911	0.000154398	1	2	5	P20851	P20851 [60-67]			C4b-binding protein beta chain OS=Homo sapiens OX=9606 GN=C4BPB PE=1 SV=1	C4BPB	P20851; Q5VVQ7	0	1548.87	8	1129.1	1020.2	971.3	2368.2	799.8	769.5	1077.3	704.7	362.3	510.4	772.3	286.4	866.3	1199	344.4	575.4	401.1	392.8	761.6	439.1	246.2	392.5	470.4	581.8	327.7	177.2	442.7		High	2.094e-05	0.0001227	7.44
TLFEDAGYLK	[R].TLFEDAGYLK.[T]	1xTMTpro [K10]; 1xTMTpro [N-Term]	1xTMTpro [K10]; 1xTMTpro [N-Term]	1.82693e-06	9.41479e-05	1	1	6	Q9UJJ9	Q9UJJ9 [211-220]			N-acetylglucosamine-1-phosphotransferase subunit gamma OS=Homo sapiens OX=9606 GN=GNPTG PE=1 SV=1	GNPTG	Q9UJJ9	0	1765	10	143	446.9	1100.5	300.3	229.8	191.5	389.5	246.1	163.4	351.2	182	173	283	475.5	669	120.8	163.4	553.5	173.9	344.1	383.9	202.1	239.4	275.3	156.7	117.3	252		High	1.369e-05	1.5e-07	11.62
TLFPLIEAK	[K].TLFPLIEAK.[K]	1xTMTpro [K9]; 1xTMTpro [N-Term]	1xTMTpro [K9]; 1xTMTpro [N-Term]	0.0184502	0.00153358	1	1	1	P13010	P13010 [535-543]			X-ray repair cross-complementing protein 5 OS=Homo sapiens OX=9606 GN=XRCC5 PE=1 SV=3	XRCC5	P13010	0	1640.03	9															47.7	44	44.8	39.8	49	97.5	54.1	49.4	53.1	58.5	46.8	134.7	45.6		High	0.000373	0.004973	4.44
TLFSLMQYSEEFR	[K].TLFSLMQYSEEFR.[I]	1xTMTpro [N-Term]	1xTMTpro [N-Term]	0.00191782	0.000154398	1	1	3	P11215	P11215 [185-197]			Integrin alpha-M OS=Homo sapiens OX=9606 GN=ITGAM PE=1 SV=2	ITGAM	P11215	0	2102.03	13	48.7	76.5	72	117.9	52.3	62	172.8	62.5	47.7	49.4	64.6	38	77.6	103.9	99.7	93.5	135	169.5	101.7	702.5	133.5	157.6	126.7	166.8	116.2	82.7	140.8		High	2.094e-05	0.0003027	6.1
TLFSQLYEGK	[R].TLFSQLYEGK.[E]	1xTMTpro [K10]; 1xTMTpro [N-Term]	1xTMTpro [K10]; 1xTMTpro [N-Term]	0.0181163	0.00153358	1	2	2	Q92608	Q92608 [752-761]			Dedicator of cytokinesis protein 2 OS=Homo sapiens OX=9606 GN=DOCK2 PE=1 SV=2	DOCK2	Q92608; E5RFJ0	0	1794.03	10															55.6	36.7	50.9	46.6	53.7	147.6	50.4	40	56.2	92.4	44.1	37.5	46.5		High	0.000373	0.004866	4.58
TLGLYGK	[R].TLGLYGK.[D]	1xTMTpro [K7]; 1xTMTpro [N-Term]	1xTMTpro [K7]; 1xTMTpro [N-Term]	0.0242794	0.00200643	1	2	5	P09211	P09211 [76-82]			Glutathione S-transferase P OS=Homo sapiens OX=9606 GN=GSTP1 PE=1 SV=2	GSTP1	A8MX94; P09211	0	1359.85	7	56.3	66.3	81.4	108.5	57.4	73.1	110	89.2	67.8	54.2	97.9	53.5	101.8	147.9	214.6	157.3	651	323.6	203	4606	223.7	384.1	228.7	296.2	226.4	141.2	414.3		High	0.0005417	0.00686	5.38
TLGPSQEETGGVFLCPWR	[R].TLGPSQEETGGVFLCPWR.[A]	1xCarbamidomethyl [C15]; 1xTMTpro [N-Term]	1xCarbamidomethyl [C15]; 1xTMTpro [N-Term]	7.78604e-12	9.41479e-05	1	1	10	P08514	P08514 [73-90]			Integrin alpha-IIb OS=Homo sapiens OX=9606 GN=ITGA2B PE=1 SV=3	ITGA2B	P08514	0	2338.18	18	1135.7	1147.2	1196	2913.2	1090.1	1455.3	2595	886.9	811.2	1039.8	1053.6	370.6	2277.5	2398.4	365.2	310.8	426.8	320.4	289.1	3113.8	373.9	1009.8	481.9	402.3	277.4	234.1	449.6		High	1.369e-05	1.87e-13	17
TLGSQPVLK	[R].TLGSQPVLK.[T]	1xTMTpro [K9]; 1xTMTpro [N-Term]	1xTMTpro [K9]; 1xTMTpro [N-Term]	0.000217534	0.000154398	1	5	2	Q9H3S1	Q9H3S1 [211-219]			Semaphorin-4A OS=Homo sapiens OX=9606 GN=SEMA4A PE=1 SV=2	SEMA4A	Q5TCJ7; Q9H3S1; Q5TCJ5; Q5TCI6; Q5TCI4	0	1550.98	9	34.9	192.1	78.1	73.6	89.8	75.9	392.6	49.4	70.8	102.8	47.5	41.8	177.3	170.9	28.3	39.2	55.8	128.3	40.3	642	96.7	137.1	52.5	78	100.9	38.5	82.9		High	2.094e-05	2.648e-05	8.54
TLGTGSFGR	[K].TLGTGSFGR.[V]	1xTMTpro [N-Term]	1xTMTpro [N-Term]	9.88049e-05	9.41479e-05	1	13	1	A0A0A0MS54	A0A0A0MS54 [55-63]			cAMP-dependent protein kinase OS=Homo sapiens OX=9606 GN=PRKACB PE=1 SV=1	PRKACB	K7ERP6; A0A0A0MS54; Q15136; B1APG2; P17612; B1APG3; B1APF8; B1APG1; A0A087WVC4; B1APG0; B1APF9; P22694; B1APF7	0	1199.67	9															151.8	131.3	327.4	140	173.8	819.8	167.9	220.9	214.6	297.3	144.6	141	178.8		High	1.369e-05	1.169e-05	9.71
TLGVDFIDVATK	[K].TLGVDFIDVATK.[V]	1xTMTpro [K12]; 1xTMTpro [N-Term]	1xTMTpro [K12]; 1xTMTpro [N-Term]	4.33979e-09	9.41479e-05	1	1	11	P31327	P31327 [1270-1281]			Carbamoyl-phosphate synthase [ammonia], mitochondrial OS=Homo sapiens OX=9606 GN=CPS1 PE=1 SV=2	CPS1	P31327	0	1887.11	12	65.4	326.4	75	158.3	60.1	112.1	297.3	96.4	1886.9	735.8	235.4	2021.1	2029.1	1442.3	94.1	69.6	387.1	114.9	90.7	381.3	112.8	137.2	74.1	453.7	21.9	8114.9	489.1		High	1.369e-05	1.955e-10	15.5
TLHPDLGTDK	[K].TLHPDLGTDK.[D]	1xTMTpro [K10]; 1xTMTpro [N-Term]	1xTMTpro [K10]; 1xTMTpro [N-Term]	0.000188962	9.41479e-05	1	1	4	P00338	P00338 [213-222]			L-lactate dehydrogenase A chain OS=Homo sapiens OX=9606 GN=LDHA PE=1 SV=2	LDHA	P00338	0	1704.98	10	61.7	232.3	73.1	113	58.5	75.2	205.2	73.3	80.1	243.3	83.8	89	609.4	322.6	55.6	42	171	146.4	68.7	1426.2	91.5	193.8	74.2	94.9	67.2	91.3	158.6		High	1.369e-05	2.294e-05	8.33
TLILDVPPGVEK	[K].TLILDVPPGVEK.[F]	1xTMTpro [K12]; 1xTMTpro [N-Term]	1xTMTpro [K12]; 1xTMTpro [N-Term]	6.14797e-06	9.41479e-05	1	9	19	P08575	P08575 [294-305]			Receptor-type tyrosine-protein phosphatase C OS=Homo sapiens OX=9606 GN=PTPRC PE=1 SV=3	PTPRC	A0A140TA57; A0A140TA68; M9MMK9; P08575; A0A075B788; E9PKH0; A0A140TA77; A0A0G2JNW2; M3ZCP1	0	1889.16	12	270.1	379.2	364.9	457.9	277	300.4	984.9	314.9	298.8	412.4	370.2	319.5	704.3	642.7	448.5	338.1	474.2	742.1	496.8	4452.1	584.6	891.7	477.2	756	521	353.5	650.5		High	1.369e-05	5.696e-07	9.96
TLINAEDPPMVVVR	[K].TLINAEDPPMVVVR.[K]	1xTMTpro [N-Term]	1xTMTpro [N-Term]	0.0311254	0.00221402	1	3	3	P46940	P46940 [857-870]			Ras GTPase-activating-like protein IQGAP1 OS=Homo sapiens OX=9606 GN=IQGAP1 PE=1 SV=1	IQGAP1	A0A0J9YXZ5; H0YLE8; P46940	0	2005.08	14															284.2	250.2	300.9	252.8	339.5	551.1	364.5	294.4	338.3	415.4	333.1	181.7	265.5		High	0.0006799	0.00916	4.53
TLIQNCGASTIR	[R].TLIQNCGASTIR.[L]	1xCarbamidomethyl [C6]; 1xTMTpro [N-Term]	1xCarbamidomethyl [C6]; 1xTMTpro [N-Term]	3.44434e-06	9.41479e-05	1	2	2	P49368	P49368 [450-461]			T-complex protein 1 subunit gamma OS=Homo sapiens OX=9606 GN=CCT3 PE=1 SV=4	CCT3	B4DUR8; P49368	0	1637.9	12	162.6	85	165.1	152.5	132.8	145.9	245.3	141.2	106.9	137.5	125.1	117.1	265.8	272.2	38.2	50.2	99.2	42.3	41.2	282.2	97.3	111.6	72.5	243	121.1	91.4	79.3		High	1.369e-05	3.014e-07	10.85
TLISDIEAVK	[R].TLISDIEAVK.[A]	1xTMTpro [K10]; 1xTMTpro [N-Term]	1xTMTpro [K10]; 1xTMTpro [N-Term]	3.65113e-06	9.41479e-05	1	2	6	Q8NG11	Q8NG11 [256-265]			Tetraspanin-14 OS=Homo sapiens OX=9606 GN=TSPAN14 PE=1 SV=1	TSPAN14	H7BXY6; Q8NG11	0	1697.03	10	232.8	308.5	241.9	364.4	216.2	315.6	611	231.7	209.2	368.2	230.3	169.1	767.6	514.2	159.8	165.9	181.9	402.2	160.5	2829.7	315.1	578.1	254.2	247.8	274.7	226.6	345.8		High	1.369e-05	3.21e-07	10.46
TLIYDTSNK	[R].TLIYDTSNK.[H]	1xTMTpro [K9]; 1xTMTpro [N-Term]	1xTMTpro [K9]; 1xTMTpro [N-Term]	1.92982e-05	9.41479e-05	1	1	29	A0A075B6I9	A0A075B6I9 [67-75]			Immunoglobulin lambda variable 7-46 OS=Homo sapiens OX=9606 GN=IGLV7-46 PE=3 SV=4	IGLV7-46	A0A075B6I9	0	1662.96	9	2660.8	873.7	2860.3	18882.2	2948.5	8611.9	3958.5	2859.4	740.3	1086.7	3587.4	578.4	1842.3	4406	2957.7	1088.4	1697.9	2305.2	6777.1	1074.4	1711.5	1415.4	13604	2528.1	2077.7	1383.6	4359		High	1.369e-05	1.992e-06	11.31
TLIYSTNTR	[R].TLIYSTNTR.[S]	1xTMTpro [N-Term]	1xTMTpro [N-Term]	5.66733e-05	9.41479e-05	1	1	27	A0A075B6I0	A0A075B6I0 [72-80]			Immunoglobulin lambda variable 8-61 OS=Homo sapiens OX=9606 GN=IGLV8-61 PE=3 SV=7	IGLV8-61	A0A075B6I0	0	1372.78	9	2963.5	893.8	2861.1	13689.2	1369.2	3884.9	4383.8	2196	1039.3	659.7	2138.7	980.9	949	3315.9	1122.5	1176.3	588	641.7	2801	585.7	1244.4	681	2521.3	1495.3	579.8	679.4	1510.4		High	1.369e-05	6.45e-06	11.16
TLLDIDNTR	[K].TLLDIDNTR.[M]	1xTMTpro [N-Term]	1xTMTpro [N-Term]	9.56293e-05	9.41479e-05	1	1	14	P35527	P35527 [225-233]			Keratin, type I cytoskeletal 9 OS=Homo sapiens OX=9606 GN=KRT9 PE=1 SV=3	KRT9	P35527	0	1364.77	9	796.5	847.8	1137.3	1247.5	864	3253.8	1720.8	2032.4	1463.9	781	1493.1	1256.9	1572	2019.4	508	539.7	582.5	448.8	683.5	564.7	1596	638.6	712.2	834.4	1520.7	362.4	626.6		High	1.369e-05	1.131e-05	9.84
TLLEGEESR	[R].TLLEGEESR.[M]	1xTMTpro [N-Term]	1xTMTpro [N-Term]	0.000164111	9.41479e-05	1	1	25	P04264	P04264 [484-492]			Keratin, type II cytoskeletal 1 OS=Homo sapiens OX=9606 GN=KRT1 PE=1 SV=6	KRT1	P04264	0	1337.72	9	1023.8	936.3	1732.2	1458.4	1125.9	3198	1722.9	2681.6	2844	1077	1928.6	1928.3	1726.8	2608.2	1579.6	3329	4754.2	1886.9	2592.2	2803.5	7036.3	3022.4	2097.3	2344.1	7472.2	1639.7	2697.1		High	1.369e-05	1.986e-05	9.75
TLLENLR	[K].TLLENLR.[N]	1xTMTpro [N-Term]	1xTMTpro [N-Term]	0.125161	0.00922203	1	2	1	H3BRD5	H3BRD5 [161-167]			Unconventional myosin-IXa OS=Homo sapiens OX=9606 GN=MYO9A PE=1 SV=1	MYO9A	H3BRD5; B2RTY4	0	1162.71	7																												NoQuanValues	High	0.002716	0.03495	5.44
TLLETLQK	[R].TLLETLQK.[A]	1xTMTpro [K8]; 1xTMTpro [N-Term]	1xTMTpro [K8]; 1xTMTpro [N-Term]	0.00262401	0.000304521	1	5	6	Q9UHG3	Q9UHG3 [198-205]			Prenylcysteine oxidase 1 OS=Homo sapiens OX=9606 GN=PCYOX1 PE=1 SV=3	PCYOX1	C9K055; F8W8W4; Q9UHG3; C9JM55; C9JGT6	0	1553.98	8	690.4	602.7	578.9	375.2	477	191.8	455.8	219.1	209.1	202.8	286.5	130.9	297	472.1	352.1	623.8	551.3	723.4	558.2	637.6	494.3	1051.9	790.4	1352.6	370.6	324.2	678.4		High	4.056e-05	0.0004572	6.92
TLLGDGPVVTDPK	[K].TLLGDGPVVTDPK.[A]	1xTMTpro [K13]; 1xTMTpro [N-Term]	1xTMTpro [K13]; 1xTMTpro [N-Term]	3.54127e-08	9.41479e-05	1	5	13	P52566	P52566 [51-63]			Rho GDP-dissociation inhibitor 2 OS=Homo sapiens OX=9606 GN=ARHGDIB PE=1 SV=3	ARHGDIB	H0YGX7; P52566; F5H2R5; F5H6Q0; F5H3P3	0	1920.13	13	481.6	1052.9	666.6	892.6	554.7	614.7	3314.4	562.4	857.8	1105.9	781.7	490.2	1941.1	2251.7	236.2	215.1	270.9	1048.2	121.8	11781.9	396.7	1307.7	283.7	366.7	299.9	192.4	783.2		High	1.369e-05	1.961e-09	11.66
TLLGDPK	[R].TLLGDPK.[F]	1xTMTpro [K7]; 1xTMTpro [N-Term]	1xTMTpro [K7]; 1xTMTpro [N-Term]	0.0828219	0.00637775	1	5	7	P19440	P19440 [328-334]			Glutathione hydrolase 1 proenzyme OS=Homo sapiens OX=9606 GN=GGT1 PE=1 SV=2	GGT1	P36268; B5MCK8; A6NGU5; E7ET76; P19440	0	1351.84	7	661	1711.9	528.1	500.4	388	393.6	2597.8	308.1	291.5	1367.2	263.9	319.7	1522.4	1506	332.4	372.7	333.8	2004.2	352.7	2899.6	359.7	517.6	439.5	1592.2	541	372.3	628.4		High	0.001824	0.02336	3.77
TLLGQGYQAPLSAK	[K].TLLGQGYQAPLSAK.[V]	1xTMTpro [K14]; 1xTMTpro [N-Term]	1xTMTpro [K14]; 1xTMTpro [N-Term]	0.000449402	0.000154398	1	1	1	Q8IU68	Q8IU68 [232-245]			Transmembrane channel-like protein 8 OS=Homo sapiens OX=9606 GN=TMC8 PE=1 SV=1	TMC8	Q8IU68	0	2055.21	14	42	81.1	66.7	104.9	50	71	131.4	65.9	52.9	55.4	64.1	44.3	91.8	100.5															High	2.094e-05	5.412e-05	10.23
TLLLVGSPTWK	[R].TLLLVGSPTWK.[N]	1xTMTpro [K11]; 1xTMTpro [N-Term]	1xTMTpro [K11]; 1xTMTpro [N-Term]	6.10333e-06	9.41479e-05	1	1	4	P80108	P80108 [593-603]			Phosphatidylinositol-glycan-specific phospholipase D OS=Homo sapiens OX=9606 GN=GPLD1 PE=1 SV=3	GPLD1	P80108	0	1823.13	11	194.9	136.7	227.6	264.2	254.3	90.5	137.4	117	51.3	55.3	151.9	32.3	94.2	158.9	104.7	156	128.4	79.7	155.9	131.7	128.2	178.1	218.7	123.1	91.9	95.7	162.2		High	1.369e-05	5.64e-07	11.48
TLLNASR	[R].TLLNASR.[S]	1xTMTpro [N-Term]	1xTMTpro [N-Term]	0.0316112	0.00226793	1	2	2	P01880	P01880 [364-370]			Immunoglobulin heavy constant delta OS=Homo sapiens OX=9606 GN=IGHD PE=1 SV=3	IGHD	P01880; A0A0A0MS09	0	1078.65	7															33.8	33.5	269.5	42.3	49	43.9	64	63.4	58.8	1466.5	98.3	111.4	114.5		High	0.0006872	0.009323	5.69
TLLPVSKPEIR	[K].TLLPVSKPEIR.[S]	1xTMTpro [K7]; 1xTMTpro [N-Term]	1xTMTpro [K7]; 1xTMTpro [N-Term]	0.000112592	9.41479e-05	1	1	11	P01031	P01031 [756-766]			Complement C5 OS=Homo sapiens OX=9606 GN=C5 PE=1 SV=4	C5	P01031	0	1861.18	11	635.8	2261.5	559.3	905	541.2	571.4	2690.6	493.1	521.3	788.4	479.5	381.1	1148.6	1243.1	1072.3	264.8	436.7	823.5	271.8	597	572.4	756.5	454.2	540.1	402.1	198	485		High	1.369e-05	1.34e-05	10.41
TLLQVLQDPALK	[R].TLLQVLQDPALK.[D]	1xTMTpro [K12]; 1xTMTpro [N-Term]	1xTMTpro [K12]; 1xTMTpro [N-Term]	4.97193e-05	9.41479e-05	1	2	1	H7C124	H7C124 [70-81]			Protein THEMIS2 (Fragment) OS=Homo sapiens OX=9606 GN=THEMIS2 PE=1 SV=1	THEMIS2	H7C124; Q5TEJ8	0	1947.21	12																												NoQuanValues	High	1.369e-05	5.587e-06	8.01
TLLSDPTYR	[R].TLLSDPTYR.[E]	1xTMTpro [N-Term]	1xTMTpro [N-Term]	0.076475	0.00606806	1	2	1	P31948	P31948 [145-153]			Stress-induced-phosphoprotein 1 OS=Homo sapiens OX=9606 GN=STIP1 PE=1 SV=1	STIP1	F5H783; P31948	0	1369.76	9																												NoQuanValues	High	0.001733	0.02186	5.27
TLLSNLEEAK	[K].TLLSNLEEAK.[K]	1xTMTpro [K10]; 1xTMTpro [N-Term]	1xTMTpro [K10]; 1xTMTpro [N-Term]	5.21818e-06	9.41479e-05	1	8	43	P10909	P10909 [69-78]			Clusterin OS=Homo sapiens OX=9606 GN=CLU PE=1 SV=1	CLU	E5RGB0; E7ETB4; E7ERK6; E5RG36; E5RJZ5; H0YLK8; E5RH61; P10909	0	1726.02	10	3967.6	3859	4986.8	4745.9	5284.5	1680.1	4963.3	3430.6	1945.5	1678.4	2600.7	1190	1595.3	4119.8	3620.9	7166.2	3422.2	8481.5	5784.3	4145.4	7118	6682.8	7517.8	4268.2	4656.5	2933.9	5797		High	1.369e-05	4.749e-07	10.36
TLLSNLEEAKK	[K].TLLSNLEEAKK.[K]	2xTMTpro [K10; K11]; 1xTMTpro [N-Term]	2xTMTpro [K10; K11]; 1xTMTpro [N-Term]	7.29635e-06	9.41479e-05	1	8	8	P10909	P10909 [69-79]			Clusterin OS=Homo sapiens OX=9606 GN=CLU PE=1 SV=1	CLU	E5RGB0; E7ETB4; E7ERK6; E5RG36; E5RJZ5; H0YLK8; E5RH61; P10909	1	2158.33	11	626.7	633	688.9	898.8	719.4	275.5	811.1	497.6	244.4	246.1	410.1	162.9	264.6	625.3	633.3	959.5	532.3	963.8	949.8	637.5	989	988.1	1164.1	821.8	713.5	476.9	890.3		High	1.369e-05	6.855e-07	9.9
TLLSVGGWNFGSQR	[K].TLLSVGGWNFGSQR.[F]	1xTMTpro [N-Term]	1xTMTpro [N-Term]	3.92465e-07	9.41479e-05	1	1	2	P36222	P36222 [92-105]			Chitinase-3-like protein 1 OS=Homo sapiens OX=9606 GN=CHI3L1 PE=1 SV=2	CHI3L1	P36222	0	1825.99	14	50.1	100.9	78.1	114.3	61	69.9	102	87.9	59.1	126.4	77.4	80.5	335.4	130.7															High	1.369e-05	2.767e-08	12.87
TLLTLDEQVLSFQR	[R].TLLTLDEQVLSFQR.[K]	1xTMTpro [N-Term]	1xTMTpro [N-Term]	1.07356e-05	9.41479e-05	1	2	2	F6RY50	F6RY50 [320-333]			Signal-induced proliferation-associated protein 1 OS=Homo sapiens OX=9606 GN=SIPA1 PE=1 SV=1	SIPA1	F6RY50; Q96FS4	0	1967.11	14															25.9	25.1	33.4	26.4	33.4	45.6	29.7	25.1	32.8	35.7	20.2	29.5	28.6		High	1.369e-05	1.047e-06	10.13
TLLVEAEGIEQEK	[K].TLLVEAEGIEQEK.[T]	1xTMTpro [K13]; 1xTMTpro [N-Term]	1xTMTpro [K13]; 1xTMTpro [N-Term]	1.36188e-09	9.41479e-05	1	1	8	P20742	P20742 [908-920]			Pregnancy zone protein OS=Homo sapiens OX=9606 GN=PZP PE=1 SV=4	PZP	P20742	0	2067.18	13	144.7	492.3	344.5	595.2	145.4	540.7	265	234.7	110.6	107.5	344.3	80.6	148.4	384.1	565.2	892.1	785.5	525.7	346.2	301	311.8	749.5	1143.7	784.6	1026.2	364.9	589.4		High	1.369e-05	5.471e-11	16.64
TLMFGSYLDDEK	[K].TLMFGSYLDDEK.[N]	1xTMTpro [K12]; 1xTMTpro [N-Term]	1xTMTpro [K12]; 1xTMTpro [N-Term]	1.60116e-07	9.41479e-05	1	1	30	P19652	P19652 [127-138]			Alpha-1-acid glycoprotein 2 OS=Homo sapiens OX=9606 GN=ORM2 PE=1 SV=2	ORM2	P19652	0	2027.07	12	4429.3	17783.7	4232.3	5854.5	4245.3	4778.2	6189.8	2187.2	1787.7	2995.4	3446.2	1072	4121.9	5944.9	1098.3	4019.9	2473.4	6714.2	3268	5248.1	2597.6	11185.4	4885.4	5959.2	3601.6	1225.1	5123.4		High	1.369e-05	1.031e-08	13.11
TLMFGSYLDDEK	[K].TLMFGSYLDDEK.[N]	1xTMTpro [K12]; 1xTMTpro [N-Term]	1xTMTpro [K12]; 1xTMTpro [N-Term]	8.7015e-05	9.41479e-05	1	1	50	P19652	P19652 [127-138]			Alpha-1-acid glycoprotein 2 OS=Homo sapiens OX=9606 GN=ORM2 PE=1 SV=2	ORM2	P19652	0	2174.1	12	3541.1	12646.1	3981.1	5428.7	3603	3982.9	5374.1	2405.5	2036.6	2606.5	3379	1467.4	3815.1	5280.2	1761.8	4345.6	2837.2	6273.5	3921.6	5269.5	3658.5	10004.3	5921.5	6046.3	4332.3	1711.1	5311.4		High	1.369e-05	1.02e-05	10.51
TLMNLGGLAVAR	[R].TLMNLGGLAVAR.[D]	1xTMTpro [N-Term]	1xTMTpro [N-Term]	6.07264e-05	9.41479e-05	1	2	4	P37802	P37802 [128-139]			Transgelin-2 OS=Homo sapiens OX=9606 GN=TAGLN2 PE=1 SV=3	TAGLN2	X6RJP6; P37802	0	1666.93	12															152.1	89.8	174.3	148.2	113.7	914.9	138.2	159.7	145.3	209	129.5	88.7	135.8		High	1.369e-05	6.931e-06	14.66
TLNDELEIIEGMK	[K].TLNDELEIIEGMK.[F]	1xTMTpro [K13]; 1xTMTpro [N-Term]	1xTMTpro [K13]; 1xTMTpro [N-Term]	1.19879e-09	9.41479e-05	1	9	8	P10809	P10809 [206-218]			60 kDa heat shock protein, mitochondrial OS=Homo sapiens OX=9606 GN=HSPD1 PE=1 SV=2	HSPD1	A0A7I2YQ71; A0A7I2V599; A0A7I2V5M1; E7ESH4; E7EXB4; A0A7I2V5K3; P10809; A0A7I2V369; A0A7I2V2X6	0	2113.17	13	166.8	832.6	187.3	263.9	166.8	203.3	431.3	203.7	309.2	623.8	246.9	297.8	1569.8	512.3	100.5	98.4	158.2	116.2	106.5	214.9	136.6	174.3	133.1	250	129	1270.8	216.7		High	1.369e-05	4.753e-11	16.18
TLNDELEIIEGMK	[K].TLNDELEIIEGMK.[F]	1xTMTpro [K13]; 1xTMTpro [N-Term]	1xTMTpro [K13]; 1xTMTpro [N-Term]	0.000278922	0.000154398	1	9	2	P10809	P10809 [206-218]			60 kDa heat shock protein, mitochondrial OS=Homo sapiens OX=9606 GN=HSPD1 PE=1 SV=2	HSPD1	A0A7I2YQ71; A0A7I2V599; A0A7I2V5M1; E7ESH4; E7EXB4; A0A7I2V5K3; P10809; A0A7I2V369; A0A7I2V2X6	0	2260.21	13															71.8	57.4	77.8	79.3	77	254.3	79	133.1	100	104.1	69.2	383.7	96.5		High	2.094e-05	3.381e-05	8.66
TLNDMRQEYEQLIAK	[K].TLNDMRQEYEQLIAK.[N]	1xTMTpro [K15]; 1xTMTpro [N-Term]	1xTMTpro [K15]; 1xTMTpro [N-Term]	1.69113e-07	9.41479e-05	1	2	12	P35527	P35527 [322-336]			Keratin, type I cytoskeletal 9 OS=Homo sapiens OX=9606 GN=KRT9 PE=1 SV=3	KRT9	P35527; K7EQQ3	1	2460.34	15	358.4	488.5	382.4	973.3	357.7	880.2	930.2	675.6	580.5	2027	593.3	518	1708	1160.6	383.3	231.9	183.5	354.9	288.4	257.3	512.4	760.6	244.4	321.1	598	176.5	277.6		High	1.369e-05	1.095e-08	13.4
TLNDMRQEYEQLIAK	[K].TLNDMRQEYEQLIAK.[N]	1xTMTpro [K15]; 1xTMTpro [N-Term]	1xTMTpro [K15]; 1xTMTpro [N-Term]	1.9228e-05	9.41479e-05	1	2	40	P35527	P35527 [322-336]			Keratin, type I cytoskeletal 9 OS=Homo sapiens OX=9606 GN=KRT9 PE=1 SV=3	KRT9	P35527; K7EQQ3	1	2607.38	15	1077.8	1633.7	1484.2	2376.7	1100.9	3851.6	3283.6	2544.6	1704.8	3094.3	2027.1	1829.9	3856.5	3670	3331.6	3258.1	3621.8	3116.3	2819.4	2991.2	9025.2	7747.8	2585.9	3724.5	10059	2087.3	3597.2		High	1.369e-05	1.988e-06	16.96
TLNDMRQEYEQLIAKNR	[K].TLNDMRQEYEQLIAKNR.[K]	1xTMTpro [K15]; 1xTMTpro [N-Term]	1xTMTpro [K15]; 1xTMTpro [N-Term]	0.00867088	0.00114313	1	2	1	P35527	P35527 [322-338]			Keratin, type I cytoskeletal 9 OS=Homo sapiens OX=9606 GN=KRT9 PE=1 SV=3	KRT9	P35527; K7EQQ3	2	2730.49	17	31.5	59.6	42.1	70.7	29.2	71.5	73.9	53.2	186.2	48.6	66.8	86.1	433.2	55.5															High	0.000205	0.002122	11.96
TLNICEVGTIR	[K].TLNICEVGTIR.[C]	1xCarbamidomethyl [C5]; 1xTMTpro [N-Term]	1xCarbamidomethyl [C5]; 1xTMTpro [N-Term]	2.95355e-07	9.41479e-05	1	1	3	P13671	P13671 [908-918]			Complement component C6 OS=Homo sapiens OX=9606 GN=C6 PE=1 SV=3	C6	P13671	0	1579.88	11	343.1	949.3	234.8	340	254.9	219.8	830.1	329.1	313.7	295.1	229	223.5	530.7	416.3	274.8	246	377.6	549.6	303.2	559.7	380.5	574.7	343.6	505.4	287.4	256.7	356		High	1.369e-05	2.024e-08	14.89
TLNINGQIPTGEGPPLVK	[R].TLNINGQIPTGEGPPLVK.[T]	1xTMTpro [K18]; 1xTMTpro [N-Term]	1xTMTpro [K18]; 1xTMTpro [N-Term]	2.47206e-05	9.41479e-05	1	3	12	A0A2R8YD30	A0A2R8YD30 [507-524]			Band 4.1 OS=Homo sapiens OX=9606 GN=EPB41 PE=1 SV=1	EPB41	A0A2R8Y7Y3; A0A2R8YD30; P11171	0	2456.44	18	759.8	424.4	696.7	497.9	450.8	425.7	517.6	546.2	277.6	294.8	372	183.9	393.2	653.6	346.4	408.7	205.6	325.2	440.2	518.9	347.6	1555.9	757.3	521.8	288.7	190	396.7		High	1.369e-05	2.612e-06	9
TLNMCFSALPSYIR	[K].TLNMCFSALPSYIR.[S]	1xCarbamidomethyl [C5]; 1xTMTpro [N-Term]	1xCarbamidomethyl [C5]; 1xTMTpro [N-Term]	4.65684e-05	9.41479e-05	1	1	2	Q9ULI3	Q9ULI3 [1099-1112]			Protein HEG homolog 1 OS=Homo sapiens OX=9606 GN=HEG1 PE=1 SV=3	HEG1	Q9ULI3	0	2124.06	14	51.6	54.5	67.5	107.1	80.3	153.5	187.5	120.9	104.6	86.6	89	48.8	222.3	156.2															High	1.369e-05	5.208e-06	10.4
TLNMCFSALPSYIR	[K].TLNMCFSALPSYIR.[S]	1xCarbamidomethyl [C5]; 1xTMTpro [N-Term]	1xCarbamidomethyl [C5]; 1xTMTpro [N-Term]	1.70844e-08	9.41479e-05	1	1	4	Q9ULI3	Q9ULI3 [1099-1112]			Protein HEG homolog 1 OS=Homo sapiens OX=9606 GN=HEG1 PE=1 SV=3	HEG1	Q9ULI3	0	1977.03	14	191.4	248.4	252.2	521.9	178.9	203	411.7	165.3	187.2	189.1	177.9	104.3	399.8	320.5															High	1.369e-05	8.817e-10	15.94
TLNNKFASFIDKVR	[K].TLNNKFASFIDKVR.[F]	2xTMTpro [K5; K12]; 1xTMTpro [N-Term]	2xTMTpro [K5; K12]; 1xTMTpro [N-Term]	1.9228e-05	9.41479e-05	8	15	2	Q5XKE5; P35908; P04259; P02538; P48668; P12035; P05787; P13647	Q5XKE5 [148-161]; P35908 [184-197]; P04259 [169-182]; P02538 [169-182]; P48668 [169-182]; P12035 [204-217]; P05787 [97-110]; P13647 [174-187]			Keratin, type II cytoskeletal 79 OS=Homo sapiens OX=9606 GN=KRT79 PE=1 SV=2;Keratin, type II cytoskeletal 2 epidermal OS=Homo sapiens OX=9606 GN=KRT2 PE=1 SV=2;Keratin, type II cytoskeletal 6B OS=Homo sapiens OX=9606 GN=KRT6B PE=1 SV=5;Keratin, type II cytoskeletal 6A OS=Homo sapiens OX=9606 GN=KRT6A PE=1 SV=3;Keratin, type II cytoskeletal 6C OS=Homo sapiens OX=9606 GN=KRT6C PE=1 SV=3;Keratin, type II cytoskeletal 3 OS=Homo sapiens OX=9606 GN=KRT3 PE=1 SV=3;Keratin, type II cytoskeletal 8 OS=Homo sapiens OX=9606 GN=KRT8 PE=1 SV=7;Keratin, type II cytoskeletal 5 OS=Homo sapiens OX=9606 GN=KRT5 PE=1 SV=3	KRT79	Q5XKE5; P08729; F8W0C6; P35908; P04259; P02538; Q01546; O95678; P48668; Q9NSB2; P12035; F8VUG2; F8W1U3; P05787; P13647	2	2565.53	14	98.1	109.3	149.5	168.4	117.7	358.4	291.4	463.8	1059.9	1293.5	246	356.5	316	173.6														NotUnique	High	1.369e-05	1.985e-06	13.38
TLNNLYAEAEK	[R].TLNNLYAEAEK.[L]	1xTMTpro [K11]; 1xTMTpro [N-Term]	1xTMTpro [K11]; 1xTMTpro [N-Term]	0.00666682	0.000703384	1	1	2	Q7Z5G4	Q7Z5G4 [49-59]			Golgin subfamily A member 7 OS=Homo sapiens OX=9606 GN=GOLGA7 PE=1 SV=2	GOLGA7	Q7Z5G4	0	1874.05	11															62.8	58.9	80.3	70.3	89.7	117.5	97.6	78.8	82.5	113.1	69	48.3	67.6		High	0.0001194	0.00155	7.3
TLNNQFASFIDK	[R].TLNNQFASFIDK.[V]	1xTMTpro [K12]; 1xTMTpro [N-Term]	1xTMTpro [K12]; 1xTMTpro [N-Term]	4.07032e-07	9.41479e-05	1	1	5	Q8N1N4	Q8N1N4 [117-128]			Keratin, type II cytoskeletal 78 OS=Homo sapiens OX=9606 GN=KRT78 PE=1 SV=2	KRT78	Q8N1N4	0	2006.12	12	183.6	206.7	344.4	347.1	210	460.7	354.8	431.4	333.3	192.4	306.7	227.5	265.2	430.8	378.7	442.4	649.8	282.3	467.7	357.8	688.3	525.1	499.8	390.6	791.9	313.5	409.2		High	1.369e-05	2.875e-08	11.34
TLNPVFNEQFTFK	[K].TLNPVFNEQFTFK.[V]	1xTMTpro [K13]; 1xTMTpro [N-Term]	1xTMTpro [K13]; 1xTMTpro [N-Term]	1.40018e-06	9.41479e-05	1	2	2	P21579	P21579 [202-214]			Synaptotagmin-1 OS=Homo sapiens OX=9606 GN=SYT1 PE=1 SV=1	SYT1	P21579; J3KQA0	0	2193.22	13	62	69.1	75.3	93.1	62.6	75.9	152.5	80.3	60.4	43.9	76.6	62.6	77.2	101															High	1.369e-05	1.118e-07	11.69
TLNQLGTPQDSPELR	[R].TLNQLGTPQDSPELR.[Q]	1xTMTpro [N-Term]	1xTMTpro [N-Term]	2.15562e-09	9.41479e-05	1	1	4	O15400	O15400 [35-49]			Syntaxin-7 OS=Homo sapiens OX=9606 GN=STX7 PE=1 SV=4	STX7	O15400	0	1973.06	15	217.6	231.7	348.5	312.8	225.8	313.9	385.9	212.9	155.8	256.3	314	136.6	560.4	417.8	135.4	156.6	226.9	125.1	171.5	529.5	231.3	469.3	192.2	149.5	100.9	134.1	192.4		High	1.369e-05	9.051e-11	17
TLNQPDSQLQLTTGNGLFLSEGLK	[R].TLNQPDSQLQLTTGNGLFLSEGLK.[L]	1xTMTpro [K24]; 1xTMTpro [N-Term]	1xTMTpro [K24]; 1xTMTpro [N-Term]	1.14576e-11	9.41479e-05	3	5	195	A0A024R6I7; P01009; G3V2B9	A0A024R6I7 [126-149]; P01009 [126-149]; G3V2B9 [40-63]			Alpha-1-antitrypsin OS=Homo sapiens OX=9606 GN=SERPINA1 PE=1 SV=1;Alpha-1-antitrypsin OS=Homo sapiens OX=9606 GN=SERPINA1 PE=1 SV=3;Alpha-1-antitrypsin (Fragment) OS=Homo sapiens OX=9606 GN=SERPINA1 PE=1 SV=1	SERPINA1	G3V544; A0A024R6I7; A0A0G2JRN3; P01009; G3V2B9	0	3182.76	24	3028.1	41860	2437.7	6722	2001.2	2890.5	8685.9	2365.6	3319.9	6362	2463	2218.1	7332.7	8501.4	2048.6	1792	2414.6	12600.5	2260.5	6628.7	2815.4	15439.9	2253.9	8051.6	3125.4	1797.4	5252.1	NotUnique	High	1.369e-05	2.861e-13	17
TLNQSSDELQLSMGNAMFVK	[R].TLNQSSDELQLSMGNAMFVK.[E]	1xTMTpro [K20]; 1xTMTpro [N-Term]	1xTMTpro [K20]; 1xTMTpro [N-Term]	2.42044e-10	9.41479e-05	1	2	3	P01011	P01011 [125-144]			Alpha-1-antichymotrypsin OS=Homo sapiens OX=9606 GN=SERPINA3 PE=1 SV=2	SERPINA3	G3V595; P01011	0	2821.47	20	32.4	149.1	36.4	48.8	25.5	48	53.1	29.7	30.5	62.2	27.1	27.7	140	66.7															High	1.369e-05	8.174e-12	16.59
TLNVESNFISGAGILR	[K].TLNVESNFISGAGILR.[L]	1xTMTpro [N-Term]	1xTMTpro [N-Term]	2.43814e-10	9.41479e-05	1	1	2	P28289	P28289 [256-271]			Tropomodulin-1 OS=Homo sapiens OX=9606 GN=TMOD1 PE=1 SV=1	TMOD1	P28289	0	1995.12	16	357	45.6	279.4	97.5	172.8	129.2	86.4	175.6	126.1	69.2	109.1	49	42.2	180.9															High	1.369e-05	8.249e-12	17
TLPAPLDHINLHVR	[K].TLPAPLDHINLHVR.[G]	1xTMTpro [N-Term]	1xTMTpro [N-Term]	0.000624459	0.000154398	1	4	1	E7ER45	E7ER45 [1699-1712]; [2595-2608]			Maltase-glucoamylase, intestinal OS=Homo sapiens OX=9606 GN=MGAM PE=1 SV=2	MGAM	A0A0J9YX77; A0A0J9YVZ3; O43451; E7ER45	0	1900.11	14	12.9	59.1	22.5	23	19	30.2	99.5	20.4	25.8	26.6	19.3	32.7	43	48.7															High	2.094e-05	7.607e-05	6.59
TLPECSK	[K].TLPECSK.[L]	1xCarbamidomethyl [C5]; 1xTMTpro [K7]; 1xTMTpro [N-Term]	1xCarbamidomethyl [C5]; 1xTMTpro [K7]; 1xTMTpro [N-Term]	0.0231217	0.00188756	1	1	3	P43652	P43652 [82-88]			Afamin OS=Homo sapiens OX=9606 GN=AFM PE=1 SV=1	AFM	P43652	0	1442.82	7	255.2	812.6	268.2	207.3	226.5	217.8	154.2	212.6	283.8	192.8	150.2	279.2	429.8	1157.2	164.4	161	231.6	166.3	229.4	212.3	2339.8	216	355.6	265	542.7	1071.8	329.8		High	0.0005117	0.006496	6.01
TLPEPCHSK	[R].TLPEPCHSK.[I]	1xCarbamidomethyl [C6]; 1xTMTpro [K9]; 1xTMTpro [N-Term]	1xCarbamidomethyl [C6]; 1xTMTpro [K9]; 1xTMTpro [N-Term]	3.91066e-05	9.41479e-05	1	3	1	P03952	P03952 [287-295]			Plasma kallikrein OS=Homo sapiens OX=9606 GN=KLKB1 PE=1 SV=1	KLKB1	P03952; E9PBC5; H0YAC1	0	1676.93	9	210	393.7	384.8	294.6	240.8	141.5	339.4	228.4	147.9	106.1	324.5	124.4	210.3	301.2															High	1.369e-05	4.311e-06	7.59
TLPGGNQCIVPICR	[K].TLPGGNQCIVPICR.[NH]	2xCarbamidomethyl [C8; C13]; 1xTMTpro [N-Term]	2xCarbamidomethyl [C8; C13]; 1xTMTpro [N-Term]	8.58575e-08	9.41479e-05	1	4	5	P35555	P35555 [73-86]			Fibrillin-1 OS=Homo sapiens OX=9606 GN=FBN1 PE=1 SV=4	FBN1	E9PHW4; F6U495; P35555; P35556	0	1889.01	14	215.1	418.4	387.7	1803.4	419.2	441.1	923	589.1	294.1	359	388.4	223	809.3	645.9	269.2	132.5	94.9	159.9	440	148.7	202.8	157.4	199.8	162	549.2	101	258		High	1.369e-05	5.199e-09	11.13
TLPGWNTDISNAR	[K].TLPGWNTDISNAR.[A]	1xTMTpro [N-Term]	1xTMTpro [N-Term]	0.00187037	0.000154398	1	1	1	P30520	P30520 [404-416]			Adenylosuccinate synthetase isozyme 2 OS=Homo sapiens OX=9606 GN=ADSS2 PE=1 SV=3	ADSS2	P30520	0	1748.93	13															102.5	72.2	80.9	56.9	120.7	295.5	89.9	77.3	124.3	163.1	58.2	46	97.4		High	2.094e-05	0.0002929	7.78
TLPPGLLTPTPK	[K].TLPPGLLTPTPK.[L]	1xTMTpro [K12]; 1xTMTpro [N-Term]	1xTMTpro [K12]; 1xTMTpro [N-Term]	0.000188962	9.41479e-05	1	2	3	A0A0C4DGZ8	A0A0C4DGZ8 [154-165]			Glycoprotein Ib (Platelet), alpha polypeptide OS=Homo sapiens OX=9606 GN=GP1BA PE=1 SV=1	GP1BA	A0A0C4DGZ8; P07359	0	1843.15	12	71.9	228.4	123.8	157.6	82.7	111.9	213.5	105.4	95.7	58.8	99.8	78	125.5	167.1	56.5	43.5	53.5	43.2	87.7	183.3	74.6	78.7	46.2	71.9	56.3	47.1	57.8		High	1.369e-05	2.299e-05	6.98
TLQALEFHTVPFQLLAR	[K].TLQALEFHTVPFQLLAR.[Y]	1xTMTpro [N-Term]	1xTMTpro [N-Term]	4.36166e-12	9.41479e-05	1	1	75	Q08380	Q08380 [377-393]			Galectin-3-binding protein OS=Homo sapiens OX=9606 GN=LGALS3BP PE=1 SV=1	LGALS3BP	Q08380	0	2288.31	17	2538	1610.5	2612.4	4829	2204	3150.1	8565.6	3104.2	1212.8	2362.2	3073.8	812.1	3308.7	4348.1	2361.8	3006.7	1692	3750.7	2937.5	4089.1	2923.1	2181.7	3238.5	4477	3103.9	1686.9	2716.4		High	1.369e-05	9.89e-14	17
TLQALQIPAAK	[K].TLQALQIPAAK.[L]	1xTMTpro [K11]; 1xTMTpro [N-Term]	1xTMTpro [K11]; 1xTMTpro [N-Term]	0.000408005	0.000154398	1	2	1	P46940	P46940 [557-567]			Ras GTPase-activating-like protein IQGAP1 OS=Homo sapiens OX=9606 GN=IQGAP1 PE=1 SV=1	IQGAP1	A0A0J9YXZ5; P46940	0	1762.11	11															48.4	42.4	140.6	69.5	62.8	141.9	70.1	73.9	69.2	162.2	65.1	47.3	57.8		High	2.094e-05	4.905e-05	8.83
TLQGIPQMIGEVIR	[R].TLQGIPQMIGEVIR.[K]	1xTMTpro [N-Term]	1xTMTpro [N-Term]	1.58375e-07	9.41479e-05	1	1	27	P04114	P04114 [805-818]			Apolipoprotein B-100 OS=Homo sapiens OX=9606 GN=APOB PE=1 SV=2	APOB	P04114	0	1859.07	14	3713.3	3357	3987.3	1773.4	3896.1	844.6	2015.6	1079.5	816.4	1158.9	1868.7	524.4	1240.8	2653.7	138.7	126.8	176	124.1	139.3	160.4	136.1	116.3	208.4	213.5	147.7	96	135.3		High	1.369e-05	1.021e-08	13.87
TLQGIPQMIGEVIR	[R].TLQGIPQMIGEVIR.[K]	1xTMTpro [N-Term]	1xTMTpro [N-Term]	2.20016e-05	9.41479e-05	1	1	46	P04114	P04114 [805-818]			Apolipoprotein B-100 OS=Homo sapiens OX=9606 GN=APOB PE=1 SV=2	APOB	P04114	0	2006.11	14	2043.5	2980.6	2390.7	1828	2341	1120.3	2086.3	1034.7	772.8	857.6	1421.2	571.1	1141.1	1986.6	1951.8	2444	2367.9	3317	2157.5	1927.8	1981	2454.5	3190.9	3640.2	1481.3	1012.9	2276.8		High	1.369e-05	2.297e-06	13.21
TLQIFNIEMK	[K].TLQIFNIEMK.[S]	1xTMTpro [K10]; 1xTMTpro [N-Term]	1xTMTpro [K10]; 1xTMTpro [N-Term]	1.10129e-05	9.41479e-05	1	7	3	A0A087WVQ6	A0A087WVQ6 [91-100]			Clathrin heavy chain OS=Homo sapiens OX=9606 GN=CLTC PE=1 SV=1	CLTC	A0A087WX41; J3KS13; F5H5N6; J3KSQ2; A0A087WVQ6; Q00610; P53675	0	1845.08	10	314.3	219.9	439.5	309.4	289.5	337.2	798.6	314	245.4	685.8	308.5	248.2	1802.1	658.9															High	1.369e-05	1.078e-06	10.52
TLQIFNIEMK	[K].TLQIFNIEMK.[S]	1xTMTpro [K10]; 1xTMTpro [N-Term]	1xTMTpro [K10]; 1xTMTpro [N-Term]	0.00158599	0.000154398	1	7	11	A0A087WVQ6	A0A087WVQ6 [91-100]			Clathrin heavy chain OS=Homo sapiens OX=9606 GN=CLTC PE=1 SV=1	CLTC	A0A087WX41; J3KS13; F5H5N6; J3KSQ2; A0A087WVQ6; Q00610; P53675	0	1992.12	10	108.6	102.1	188.3	187.3	140.5	169.3	225.5	147.8	105.3	151.7	143.5	107.8	382.5	204.9	255.7	107	157	113.2	132.5	295	211.8	214.6	173	277.2	146.5	164.2	163.5		High	2.094e-05	0.000235	9.33
TLQNILEVEK	[R].TLQNILEVEK.[E]	1xTMTpro [K10]; 1xTMTpro [N-Term]	1xTMTpro [K10]; 1xTMTpro [N-Term]	0.00232553	0.000304521	1	2	1	Q9NZD2	Q9NZD2 [69-78]			Glycolipid transfer protein OS=Homo sapiens OX=9606 GN=GLTP PE=1 SV=3	GLTP	Q9NZD2; F5H0U5	0	1795.08	10																												NoQuanValues	High	4.056e-05	0.0003898	6.26
TLQQQTFK	[K].TLQQQTFK.[I]	1xTMTpro [K8]; 1xTMTpro [N-Term]	1xTMTpro [K8]; 1xTMTpro [N-Term]	0.00053548	0.000154398	1	6	1	Q5W0S5	Q5W0S5 [7-14]			UV excision repair protein RAD23 homolog B (Fragment) OS=Homo sapiens OX=9606 GN=RAD23B PE=1 SV=1	RAD23B	A0A494C0B4; Q5W0S5; P54725; K7ENJ0; K7ELW1; P54727	0	1601.95	8															141.1	107.7	258.8	194.6	233.6	1956.1	164.3	289.3	141.1	193.6	140.8	357.4	240.7		High	2.094e-05	6.474e-05	9.46
TLSDATTK	[K].TLSDATTK.[F]	1xTMTpro [K8]; 1xTMTpro [N-Term]	1xTMTpro [K8]; 1xTMTpro [N-Term]	0.00232553	0.000304521	1	3	2	Q9NUQ9	Q9NUQ9 [200-207]			CYFIP-related Rac1 interactor B OS=Homo sapiens OX=9606 GN=CYRIB PE=1 SV=1	CYRIB	A0A1W2PRQ0; A0A087X178; Q9NUQ9	0	1444.85	8															170.1	168.5	277.1	369.4	214.8	3175.8	246.7	366.6	229.2	345.2	192.4	159.4	310.8		High	4.056e-05	0.0003911	8.11
TLSDVQK	[K].TLSDVQK.[F]	1xTMTpro [K7]; 1xTMTpro [N-Term]	1xTMTpro [K7]; 1xTMTpro [N-Term]	0.0513015	0.00389316	1	1	3	Q8WWI5	Q8WWI5 [124-130]			Choline transporter-like protein 1 OS=Homo sapiens OX=9606 GN=SLC44A1 PE=1 SV=1	SLC44A1	Q8WWI5	0	1398.84	7	114.5	221.7	150.5	196.2	92.3	133.2	288.6	112	170.7	127.7	118.8	119.5	219.6	281.3															High	0.001205	0.01558	5.6
TLSDYNIQK	[R].TLSDYNIQK.[-E]	1xTMTpro [K9]; 1xTMTpro [N-Term]	1xTMTpro [K9]; 1xTMTpro [N-Term]	0.000147225	9.41479e-05	2	21	21	F5H388; A0A2R8Y422	F5H388 [55-63]; [131-139]; A0A2R8Y422 [55-63]			Polyubiquitin-C (Fragment) OS=Homo sapiens OX=9606 GN=UBC PE=1 SV=1;40S ribosomal protein S27a OS=Homo sapiens OX=9606 GN=RPS27AP5 PE=3 SV=1	UBC	M0R1V7; J3QTR3; F5H388; F5H265; M0R2S1; A0A2R8Y422; F5GXK7; P62987; P62979; M0R1M6; Q96C32; F5GYU3; P0CG47; F5H747; B4DV12; P0CG48; Q5PY61; F5H6Q2; J3QS39; F5H2Z3; J3QKN0	0	1689.97	9	1053.1	1429.6	1233.7	1317.5	979.5	1907.2	4238.9	1048.6	934.5	1891.5	848.4	681.8	3835.4	2890.3	1652.6	1799.5	2532.3	3478.5	1892.1	20173	2822.3	4736.7	2157.1	3170.6	2702.9	2379.3	3251.7	NotUnique	High	1.369e-05	1.776e-05	9.29
TLSGLEVSMVTAVPGR	[K].TLSGLEVSMVTAVPGR.[L]	1xTMTpro [N-Term]	1xTMTpro [N-Term]	3.19772e-08	9.41479e-05	1	1	1	P00390	P00390 [301-316]			Glutathione reductase, mitochondrial OS=Homo sapiens OX=9606 GN=GSR PE=1 SV=2	GSR	P00390	0	1921.07	16	42.7	63.4	61.3	117.7	43.3	68.4	129.9	73.1	57.6	45.9	59.4	43.5	102.1	86.1															High	1.369e-05	1.754e-09	13.6
TLSGLEVSMVTAVPGR	[K].TLSGLEVSMVTAVPGR.[L]	1xTMTpro [N-Term]	1xTMTpro [N-Term]	2.09829e-06	9.41479e-05	1	1	2	P00390	P00390 [301-316]			Glutathione reductase, mitochondrial OS=Homo sapiens OX=9606 GN=GSR PE=1 SV=2	GSR	P00390	0	2068.11	16															79.1	75.8	92.8	80.3	88.6	186.1	106.6	79.5	97.5	127.5	81	68.2	91.9		High	1.369e-05	1.743e-07	10.45
TLSGTPEESK	[R].TLSGTPEESK.[R]	1xTMTpro [K10]; 1xTMTpro [N-Term]	1xTMTpro [K10]; 1xTMTpro [N-Term]	5.15608e-05	9.41479e-05	1	2	2	C9JNG9	C9JNG9 [626-635]			Collagen alpha-3(VI) chain (Fragment) OS=Homo sapiens OX=9606 GN=COL6A3 PE=1 SV=1	COL6A3	C9JNG9; E7ENL6	0	1656.93	10	131.8	191.7	110.5	226.6	115.1	67.1	288.7	81.7	43.9	124.6	89.8	44.9	230.7	184.8	79.5	118.9	82	176.5	168.4	186.5	252.1	77.6	136.3	176.8	62.5	89.6	123.6		High	1.369e-05	5.828e-06	9.36
TLSGTPEESKR	[R].TLSGTPEESKR.[D]	1xTMTpro [K10]; 1xTMTpro [N-Term]	1xTMTpro [K10]; 1xTMTpro [N-Term]	0.000606853	0.000154398	1	2	5	C9JNG9	C9JNG9 [626-636]			Collagen alpha-3(VI) chain (Fragment) OS=Homo sapiens OX=9606 GN=COL6A3 PE=1 SV=1	COL6A3	C9JNG9; E7ENL6	1	1813.03	11	99.9	169.6	123.5	288.8	120.5	150.2	303.6	108.4	101.8	113.6	106.2	93.8	216.3	193.3	116.7	150.4	236.9	282.4	257.7	590	380.5	469.2	178.5	405.7	138.1	154	241.4		High	2.094e-05	7.375e-05	9.68
TLSHPQQMALLDQTK	[K].TLSHPQQMALLDQTK.[T]	1xTMTpro [K15]; 1xTMTpro [N-Term]	1xTMTpro [K15]; 1xTMTpro [N-Term]	2.79642e-07	9.41479e-05	1	1	1	Q9Y490	Q9Y490 [1752-1766]			Talin-1 OS=Homo sapiens OX=9606 GN=TLN1 PE=1 SV=3	TLN1	Q9Y490	0	2319.3	15	33.9	58.8	54.4	90.3	51.8	46.4	124.6	51.2	42.4	54.6	52.2	32.4	92.5	98															High	1.369e-05	1.907e-08	13.99
TLSLPELEQQQEQQQEQQQEQVQMLAPLES	[K].TLSLPELEQQQEQQQEQQQEQVQMLAPLES.[-]	1xTMTpro [N-Term]	1xTMTpro [N-Term]	4.08518e-07	9.41479e-05	1	1	2	P06727	P06727 [367-396]			Apolipoprotein A-IV OS=Homo sapiens OX=9606 GN=APOA4 PE=1 SV=4	APOA4	P06727	0	3841.91	30															53.1	74.8	74.1	44.3	59	52.2	65.6	60.4	66.3	72.3	57.2	48.6	60.4		High	1.369e-05	2.892e-08	13.81
TLSLPELEQQQEQQQEQQQEQVQMLAPLES	[K].TLSLPELEQQQEQQQEQQQEQVQMLAPLES.[-]	1xTMTpro [N-Term]	1xTMTpro [N-Term]	4.16031e-07	9.41479e-05	1	1	17	P06727	P06727 [367-396]			Apolipoprotein A-IV OS=Homo sapiens OX=9606 GN=APOA4 PE=1 SV=4	APOA4	P06727	0	3988.94	30	483.6	221.9	433.3	403	280.8	338.6	361.9	656.7	203.4	177.2	311.3	176	217.4	457.1	168.2	311.3	176.6	148.3	146.3	161.2	244.9	311.7	220.9	163.3	227.6	138.1	219.3		High	1.369e-05	2.948e-08	12.59
TLSSPTEPVK	[R].TLSSPTEPVK.[R]	1xTMTpro [K10]; 1xTMTpro [N-Term]	1xTMTpro [K10]; 1xTMTpro [N-Term]	1.8008e-05	9.41479e-05	1	2	3	P40306	P40306 [227-236]			Proteasome subunit beta type-10 OS=Homo sapiens OX=9606 GN=PSMB10 PE=1 SV=1	PSMB10	P40306; J3QQN1	0	1666.99	10	108.8	129	167.4	194.5	145.6	196.7	199.9	167.8	225.6	413.9	262.9	221.5	1008.2	521.8	66.4	77.4	91.4	123.6	200.8	623.3	576.1	233.7	118.6	147.8	93.4	853.2	197		High	1.369e-05	1.851e-06	12.27
TLSSSTQASLEIDSLFEGIDFYTSITR	[R].TLSSSTQASLEIDSLFEGIDFYTSITR.[A]	1xTMTpro [N-Term]	1xTMTpro [N-Term]	0.00024768	0.000154398	1	3	1	A0A0G2JIW1	A0A0G2JIW1 [274-300]			Heat shock 70 kDa protein 1B OS=Homo sapiens OX=9606 GN=HSPA1B PE=1 SV=1	HSPA1B	V9GZ37; A0A0G2JIW1; P0DMV9	0	3285.67	27																												NoQuanValues	High	2.094e-05	3.013e-05	10.31
TLTELNK	[K].TLTELNK.[C]	1xTMTpro [K7]; 1xTMTpro [N-Term]	1xTMTpro [K7]; 1xTMTpro [N-Term]	0.0188598	0.00153358	1	9	1	O00161	O00161 [72-78]			Synaptosomal-associated protein 23 OS=Homo sapiens OX=9606 GN=SNAP23 PE=1 SV=1	SNAP23	O00161; H3BNE1; H3BQY9; H3BR18; H3BPJ0; H3BP15; H3BM38; H3BV99; H3BR99	0	1426.88	7																												NoQuanValues	High	0.0003801	0.005099	6.11
TLTGKTITLEVEPSDTIENVK	[K].TLTGKTITLEVEPSDTIENVK.[A]	2xTMTpro [K5; K21]; 1xTMTpro [N-Term]	2xTMTpro [K5; K21]; 1xTMTpro [N-Term]	0.000161169	9.41479e-05	1	20	1	F5H388	F5H388 [7-27]; [83-103]			Polyubiquitin-C (Fragment) OS=Homo sapiens OX=9606 GN=UBC PE=1 SV=1	UBC	M0R1V7; J3QTR3; F5H388; F5H265; F5GXK7; P62987; P62979; Q96C32; F5GYU3; J3QSA3; P0CG47; F5H747; B4DV12; P0CG48; Q5PY61; F5H6Q2; J3QS39; F5H2Z3; J3QKN0; F5GZ39	1	3200.84	21	54	86.1	95	143.4	79	103.5	194.4	114.1	84.6	61.8	88.4	85.3	98.7	132.9															High	1.369e-05	1.953e-05	11.7
TLTLISK	[R].TLTLISK.[T]	1xTMTpro [K7]; 1xTMTpro [N-Term]	1xTMTpro [K7]; 1xTMTpro [N-Term]	0.0188598	0.00153358	2	3	1	A0A0A0MSJ9; Q14644	A0A0A0MSJ9 [537-543]; Q14644 [511-517]			Ras GTPase-activating protein 2 OS=Homo sapiens OX=9606 GN=RASA2 PE=1 SV=1;Ras GTPase-activating protein 3 OS=Homo sapiens OX=9606 GN=RASA3 PE=1 SV=3	RASA2	A0A0A0MSJ9; Q14644; Q15283	0	1383.91	7															94.5	67.4	113.5	141.8	71.5	838.7	95.5	164.3	96.1	119.1	73	68.2	127.7	NotUnique	High	0.0003801	0.005111	5.89
TLTLLSVTR	[R].TLTLLSVTR.[N]	1xTMTpro [N-Term]	1xTMTpro [N-Term]	0.000147759	9.41479e-05	2	5	7	P13688; P31997	P13688 [199-207]; P31997 [199-207]			Carcinoembryonic antigen-related cell adhesion molecule 1 OS=Homo sapiens OX=9606 GN=CEACAM1 PE=1 SV=2;Carcinoembryonic antigen-related cell adhesion molecule 8 OS=Homo sapiens OX=9606 GN=CEACAM8 PE=1 SV=2	CEACAM1	A0A024R0K5; P13688; P06731; A0A087WYX0; P31997	0	1307.82	9	35	148.4	33	43.3	29.2	71.6	491.5	31.9	52.6	94.6	26.8	40	173.9	235.8	489.4	422.2	452.4	1137.1	477.4	6988.1	730.3	859.9	551.1	1078.5	542.1	348.8	811.4	NotUnique	High	1.369e-05	1.786e-05	9.28
TLTLVDTGIGMTK	[R].TLTLVDTGIGMTK.[A]	1xTMTpro [K13]; 1xTMTpro [N-Term]	1xTMTpro [K13]; 1xTMTpro [N-Term]	4.50685e-05	9.41479e-05	2	4	3	P07900; P08238	P07900 [88-100]; P08238 [83-95]			Heat shock protein HSP 90-alpha OS=Homo sapiens OX=9606 GN=HSP90AA1 PE=1 SV=5;Heat shock protein HSP 90-beta OS=Homo sapiens OX=9606 GN=HSP90AB1 PE=1 SV=4	HSP90AA1	P07900; G3V2J8; P08238; Q58FG1	0	2105.18	13															109.6	104.5	90.7	121.7	139.1	377.9	200.3	164.4	154.8	149	117.5	125.4	141.2	NotUnique	High	1.369e-05	5.021e-06	11.33
TLTLVDTGIGMTK	[R].TLTLVDTGIGMTK.[A]	1xTMTpro [K13]; 1xTMTpro [N-Term]	1xTMTpro [K13]; 1xTMTpro [N-Term]	2.73389e-08	9.41479e-05	2	4	2	P07900; P08238	P07900 [88-100]; P08238 [83-95]			Heat shock protein HSP 90-alpha OS=Homo sapiens OX=9606 GN=HSP90AA1 PE=1 SV=5;Heat shock protein HSP 90-beta OS=Homo sapiens OX=9606 GN=HSP90AB1 PE=1 SV=4	HSP90AA1	P07900; G3V2J8; P08238; Q58FG1	0	1958.15	13	43.2	63.4	66.9	67.7	48.3	55.6	142.6	62.6	59.8	73.1	56.5	54.7	132.4	122.2														NotUnique	High	1.369e-05	1.476e-09	14.62
TLTPTPDGK	[R].TLTPTPDGK.[T]	1xTMTpro [K9]; 1xTMTpro [N-Term]	1xTMTpro [K9]; 1xTMTpro [N-Term]	0.00230082	0.000304521	1	5	1	M0QZR4	M0QZR4 [749-757]			Rho guanine nucleotide exchange factor 1 OS=Homo sapiens OX=9606 GN=ARHGEF1 PE=1 SV=1	ARHGEF1	Q92888; M0R2C7; M0QXV6; M0QZR4; M0QYC1	0	1537.91	9															77.5	70.4	119.9	194.9	112	1112.1	112	296.9	128.7	145.1	94.3	76.8	140.3		High	4.056e-05	0.000385	7.72
TLTVSVGDGLPK	[R].TLTVSVGDGLPK.[S]	1xTMTpro [K12]; 1xTMTpro [N-Term]	1xTMTpro [K12]; 1xTMTpro [N-Term]	3.89615e-07	9.41479e-05	1	1	2	O00160	O00160 [910-921]			Unconventional myosin-If OS=Homo sapiens OX=9606 GN=MYO1F PE=1 SV=3	MYO1F	O00160	0	1795.08	12															113.3	85.3	104.7	131.5	131.6	540.9	130.6	127.4	153.6	207.4	90.1	88.8	131.4		High	1.369e-05	2.745e-08	11.42
TLVDAVAK	[K].TLVDAVAK.[L]	1xTMTpro [K8]; 1xTMTpro [N-Term]	1xTMTpro [K8]; 1xTMTpro [N-Term]	0.00687713	0.000771129	1	1	3	P47989	P47989 [311-318]			Xanthine dehydrogenase/oxidase OS=Homo sapiens OX=9606 GN=XDH PE=1 SV=4	XDH	P47989	0	1424.9	8	82.6	163	110.6	146	82.3	104.5	291.8	126.3	125	1126.4	219.2	232.7	3152.9	426.3															High	0.0001281	0.001606	4.99
TLVFASNK	[K].TLVFASNK.[L]	1xTMTpro [K8]; 1xTMTpro [N-Term]	1xTMTpro [K8]; 1xTMTpro [N-Term]	0.112697	0.00825485	1	1	2	Q13939	Q13939 [232-239]			Calicin OS=Homo sapiens OX=9606 GN=CCIN PE=1 SV=3	CCIN	Q13939	0	1487.91	8	75.9	60.6	128.2	640.9	92.3	107.7	166.5	114.8	39	67.2	132.6	30.1	97.9	225	305.9	76.8	164.6	92.8	149.3	144.1	92.2	67.3	113.2	181.7	81.9	49.6	108.1		High	0.002378	0.03112	5.37
TLVLLMGK	[K].TLVLLMGK.[E]	1xTMTpro [K8]; 1xTMTpro [N-Term]	1xTMTpro [K8]; 1xTMTpro [N-Term]	0.00247922	0.000304521	1	2	11	P07737	P07737 [109-116]			Profilin-1 OS=Homo sapiens OX=9606 GN=PFN1 PE=1 SV=2	PFN1	P07737; K7EJ44	0	1482.96	8	661.2	1088.2	903.3	879.9	829.7	628.5	3557.8	559.6	858.2	1369.6	798.6	449.8	2773.3	2498	470.4	359.2	431.8	1119.7	188.4	11687.2	522.6	1210	462	575.9	407.3	387.6	977.3		High	4.056e-05	0.0004256	7.07
TLVLLMGK	[K].TLVLLMGK.[E]	1xTMTpro [K8]; 1xTMTpro [N-Term]	1xTMTpro [K8]; 1xTMTpro [N-Term]	0.042237	0.00311106	1	2	7	P07737	P07737 [109-116]			Profilin-1 OS=Homo sapiens OX=9606 GN=PFN1 PE=1 SV=2	PFN1	P07737; K7EJ44	0	1629.99	8	74	129.2	103.8	105.9	74.3	70.5	350.8	63	98.1	145.1	91.5	70.7	296	259	574	473.1	495	867.1	555.9	8854.8	584.1	998.7	680.8	651.3	483.1	456	866.5		High	0.00094	0.01283	6.85
TLVMAVYDFDR	[K].TLVMAVYDFDR.[F]	1xTMTpro [N-Term]	1xTMTpro [N-Term]	0.00532776	0.00063313	1	2	1	P21579	P21579 [224-234]			Synaptotagmin-1 OS=Homo sapiens OX=9606 GN=SYT1 PE=1 SV=1	SYT1	P21579; J3KQA0	0	1633.86	11															68.4	62.5	62.4	49.4	79.5	97.3	74.5	66.7	84.9	70.9	62.1	65.7	72		High	0.0001032	0.001164	5.92
TLVMLDEQGEQLER	[R].TLVMLDEQGEQLER.[I]	1xTMTpro [N-Term]	1xTMTpro [N-Term]	3.41196e-09	9.41479e-05	1	2	2	P60880	P60880 [46-59]			Synaptosomal-associated protein 25 OS=Homo sapiens OX=9606 GN=SNAP25 PE=1 SV=1	SNAP25	P60880; A0A0A0MSS0	0	1965.03	14	94.8	104.9	143.5	183.2	127.2	141.5	317.9	161.3	121.2	84.5	136	122.3	112.3	191.5															High	1.369e-05	1.5e-10	15.69
TLVMLDEQGEQLER	[R].TLVMLDEQGEQLER.[I]	1xTMTpro [N-Term]	1xTMTpro [N-Term]	0.000196622	9.41479e-05	1	2	1	P60880	P60880 [46-59]			Synaptosomal-associated protein 25 OS=Homo sapiens OX=9606 GN=SNAP25 PE=1 SV=1	SNAP25	P60880; A0A0A0MSS0	0	2112.06	14															97.6	63.1	66	72	156.7	131.6	98	70.5	110.5	81.3	63.9	54	224.5		High	1.369e-05	2.393e-05	9.93
TLVNPANVTFK	[K].TLVNPANVTFK.[T]	1xTMTpro [K11]; 1xTMTpro [N-Term]	1xTMTpro [K11]; 1xTMTpro [N-Term]	0.00470478	0.00063313	1	4	2	E5RGR0	E5RGR0 [175-185]			Acyl-protein thioesterase 1 (Fragment) OS=Homo sapiens OX=9606 GN=LYPLA1 PE=1 SV=1	LYPLA1	E5RGR0; O75608; A0A087X1K9; B4DP64	0	1812.09	11																												NoQuanValues	High	9.473e-05	0.0009904	5.69
TLVSQILDR	[R].TLVSQILDR.[A]	1xTMTpro [N-Term]	1xTMTpro [N-Term]	0.00055299	0.000154398	1	3	1	F5GX51	F5GX51 [810-818]			Rho family-interacting cell polarization regulator 2 OS=Homo sapiens OX=9606 GN=RIPOR2 PE=1 SV=2	RIPOR2	F5GX51; Q9Y4F9; A0A2R8YEE0	0	1348.81	9																												NoQuanValues	High	2.094e-05	6.701e-05	7.71
TLVSVTK	[K].TLVSVTK.[E]	1xTMTpro [K7]; 1xTMTpro [N-Term]	1xTMTpro [K7]; 1xTMTpro [N-Term]	0.0365139	0.00266737	1	2	4	P07900	P07900 [540-546]			Heat shock protein HSP 90-alpha OS=Homo sapiens OX=9606 GN=HSP90AA1 PE=1 SV=5	HSP90AA1	P07900; Q58FG1	0	1355.88	7	312.3	272.1	431.2	472.5	313.3	343.4	780.6	333.9	352.2	383.7	299	305.1	666.4	646.7	166.5	117.8	222.7	223.3	147.1	1332.6	153	204.5	212.7	214.9	180.3	324.1	229.3		High	0.0008188	0.01095	5.47
TLVTLEQSR	[R].TLVTLEQSR.[A]	1xTMTpro [N-Term]	1xTMTpro [N-Term]	3.79845e-05	9.41479e-05	1	2	2	B0I1T2	B0I1T2 [698-706]			Unconventional myosin-Ig OS=Homo sapiens OX=9606 GN=MYO1G PE=1 SV=2	MYO1G	A0A3B3IU30; B0I1T2	0	1350.79	9	73.5	202.5	117.2	147.7	80.2	86.7	492.3	77.8	116	180.4	115.2	55.3	321.6	282.7	30.4	28.2	39.8	106.2	46	665	68.3	125.8	48.8	62.6	55.7	22.9	83.4		High	1.369e-05	4.176e-06	12.25
TLVVHEK	[R].TLVVHEK.[A]	1xTMTpro [K7]; 1xTMTpro [N-Term]	1xTMTpro [K7]; 1xTMTpro [N-Term]	0.0055148	0.00063313	1	2	2	P00441	P00441 [117-123]			Superoxide dismutase [Cu-Zn] OS=Homo sapiens OX=9606 GN=SOD1 PE=1 SV=2	SOD1	P00441; H7BYH4	0	1433.9	7	102	134.5	86.7	116.3	69.2	87.6	111.8	108.8	98.1	135.6	98.4	105.9	194.2	184.1	95	118.1	175.5	128.5	104.2	885	442.1	242.7	125.9	142	183.4	147.5	159.6		High	0.0001103	0.001213	5.28
TLWHDPR	[R].TLWHDPR.[HN]	1xTMTpro [N-Term]	1xTMTpro [N-Term]	0.0557804	0.0042242	2	6	3	P07996; P35442	P07996 [1092-1098]; P35442 [1094-1100]			Thrombospondin-1 OS=Homo sapiens OX=9606 GN=THBS1 PE=1 SV=2;Thrombospondin-2 OS=Homo sapiens OX=9606 GN=THBS2 PE=1 SV=2	THBS1	P07996; P35442; A0A7I2V585; A0A3B3ITK0; A0A7I2YQ86; A0A7I2YQT6	0	1228.68	7	165.4	78.7	387	148.3	169.3	113.2	228.2	178.7	128.5	82.8	135	154.3	92.3	236.2	175.3	151.2	123.5	85.5	156.8	141.9	170.3	118.7	315.3	89.5	94	55.6	129.9	NotUnique	High	0.001294	0.0168	4.2
TLWIWECGITAK	[R].TLWIWECGITAK.[G]	1xCarbamidomethyl [C7]; 1xTMTpro [K12]; 1xTMTpro [N-Term]	1xCarbamidomethyl [C7]; 1xTMTpro [K12]; 1xTMTpro [N-Term]	0.00361367	0.000367678	1	2	1	P13489	P13489 [260-271]			Ribonuclease inhibitor OS=Homo sapiens OX=9606 GN=RNH1 PE=1 SV=2	RNH1	P13489; H0YCR7	0	2086.17	12																												NoQuanValues	High	5.831e-05	0.0006977	6.34
TLWNGQK	[K].TLWNGQK.[L]	1xTMTpro [K7]; 1xTMTpro [N-Term]	1xTMTpro [K7]; 1xTMTpro [N-Term]	0.00570835	0.00063313	1	1	2	Q01518	Q01518 [459-465]			Adenylyl cyclase-associated protein 1 OS=Homo sapiens OX=9606 GN=CAP1 PE=1 SV=5	CAP1	Q01518	0	1454.86	7															190.7	152.8	451.5	182.4	179.5	1350.9	268.1	391.1	267.8	450.3	202.7	155.7	247.7		High	0.0001103	0.00127	7.18
TLWTVLDAIDQMWLPVVR	[R].TLWTVLDAIDQMWLPVVR.[T]	1xTMTpro [N-Term]	1xTMTpro [N-Term]	3.35035e-09	9.41479e-05	1	2	1	P18669	P18669 [66-83]			Phosphoglycerate mutase 1 OS=Homo sapiens OX=9606 GN=PGAM1 PE=1 SV=2	PGAM1	Q8N0Y7; P18669	0	2607.4	18															47.6	56.3	58.9	51.8	50	225.4	44.9	46.4	49.5	67.4	40.6	44	42.3		High	1.369e-05	1.469e-10	16.96
TLYGRPNWDNEFK	[K].TLYGRPNWDNEFK.[T]	1xTMTpro [K13]; 1xTMTpro [N-Term]	1xTMTpro [K13]; 1xTMTpro [N-Term]	0.00116448	0.000154398	1	1	1	P04839	P04839 [509-521]			Cytochrome b-245 heavy chain OS=Homo sapiens OX=9606 GN=CYBB PE=1 SV=2	CYBB	P04839	0	2248.2	13	46	37.4	44.5	92.6	33.8	49	222.6	36.3	36.7	93.5	67.1	22.8	204	195.9															High	2.094e-05	0.000158	6.29
TLYLADTFPTNFR	[K].TLYLADTFPTNFR.[D]	1xTMTpro [N-Term]	1xTMTpro [N-Term]	1.84571e-07	9.41479e-05	1	3	5	P05154	P05154 [151-163]			Plasma serine protease inhibitor OS=Homo sapiens OX=9606 GN=SERPINA5 PE=1 SV=3	SERPINA5	G3V2M1; P05154; G3V264	0	1863	13	60.8	80.8	79.9	92.3	71.6	72.3	141.9	83.9	58.3	112.4	71.5	61.2	223.5	156.7	184.6	213.6	174.7	164.7	271.9	660.9	228.3	188.7	260.1	257.3	139.5	378.7	213.5		High	1.369e-05	1.207e-08	13.52
TLYLALGAVK	[K].TLYLALGAVK.[N]	1xTMTpro [K10]; 1xTMTpro [N-Term]	1xTMTpro [K10]; 1xTMTpro [N-Term]	1.68004e-06	9.41479e-05	1	1	2	Q13797	Q13797 [644-653]			Integrin alpha-9 OS=Homo sapiens OX=9606 GN=ITGA9 PE=1 SV=2	ITGA9	Q13797	0	1657.05	10	141.5	261.3	392.3	269.8	264.5	267.9	521	299.5	195.8	164.9	298.6	153.7	233.9	348.5															High	1.369e-05	1.37e-07	11.85
TLYNNQPIDFLK	[K].TLYNNQPIDFLK.[K]	1xTMTpro [K12]; 1xTMTpro [N-Term]	1xTMTpro [K12]; 1xTMTpro [N-Term]	1.14504e-07	9.41479e-05	1	4	9	Q13867	Q13867 [298-309]			Bleomycin hydrolase OS=Homo sapiens OX=9606 GN=BLMH PE=1 SV=1	BLMH	J3KSD8; K7ESE8; Q13867; K7ES02	0	2074.18	12	248.2	266.1	445.2	553	312.7	461	488.7	473.5	287.3	233.2	285.4	251.5	353.7	560.6	533.6	579	974.7	499.3	626.3	1680.3	783.1	673.8	722.5	627.7	722.3	585.7	604.9		High	1.369e-05	7.14e-09	12.73
TLYSSSPR	[R].TLYSSSPR.[V]	1xTMTpro [N-Term]	1xTMTpro [N-Term]	0.00104935	0.000154398	1	5	13	A0A7I2V2D2	A0A7I2V2D2 [242-249]			Plasma protease C1 inhibitor OS=Homo sapiens OX=9606 GN=SERPING1 PE=4 SV=1	SERPING1	A0A7I2V2D2; E9PGN7; A0A7I2V5R3; H9KV48; P05155	0	1214.67	8	381.8	3867.8	472.6	760.1	333.9	360.6	982.6	287.4	484.2	438.7	322.5	440.3	759	937	306.5	394.9	738.2	581.5	470.2	937.2	709.4	1097.1	539.8	1543	537.7	358.6	643.2		High	2.094e-05	0.0001385	8.39
TMADSSYTSEVQAILAFLSLQR	[R].TMADSSYTSEVQAILAFLSLQR.[T]	1xTMTpro [N-Term]	1xTMTpro [N-Term]	1.35403e-07	9.41479e-05	1	1	2	Q86UX7	Q86UX7 [460-481]			Fermitin family homolog 3 OS=Homo sapiens OX=9606 GN=FERMT3 PE=1 SV=1	FERMT3	Q86UX7	0	2735.42	22	57.1	57.8	61.1	89.8	47.2	68.4	76.3	60.1	41.5	34.6	79	69.3	48.9	56.9															High	1.369e-05	8.573e-09	13.54
TMEIYVAQFSEIK	[R].TMEIYVAQFSEIK.[E]	1xTMTpro [K13]; 1xTMTpro [N-Term]	1xTMTpro [K13]; 1xTMTpro [N-Term]	2.76744e-05	9.41479e-05	1	2	1	S4R418	S4R418 [97-109]			Bridging integrator 2 OS=Homo sapiens OX=9606 GN=BIN2 PE=1 SV=3	BIN2	S4R418; Q9UBW5	0	2167.2	13	24.9	31.4	31.6	76.5	26.9	43.6	84.8	41.2	26.2	42.7	35.5	27.6	88.4	62.5															High	1.369e-05	2.951e-06	9
TMEIYVAQFSEIK	[R].TMEIYVAQFSEIK.[E]	1xTMTpro [K13]; 1xTMTpro [N-Term]	1xTMTpro [K13]; 1xTMTpro [N-Term]	0.0508947	0.00389316	1	2	2	S4R418	S4R418 [97-109]			Bridging integrator 2 OS=Homo sapiens OX=9606 GN=BIN2 PE=1 SV=3	BIN2	S4R418; Q9UBW5	0	2314.23	13															45.5	39.5	42.1	43.1	46.5	101	69	46.3	56.9	60.8	40.9	36.9	39.6		High	0.001205	0.01545	6.55
TMFIGGSQLSQK	[R].TMFIGGSQLSQK.[H]	1xTMTpro [K12]; 1xTMTpro [N-Term]	1xTMTpro [K12]; 1xTMTpro [N-Term]	3.22352e-07	9.41479e-05	1	1	3	P80108	P80108 [352-363]			Phosphatidylinositol-glycan-specific phospholipase D OS=Homo sapiens OX=9606 GN=GPLD1 PE=1 SV=3	GPLD1	P80108	0	1905.08	12	508	304.6	565.1	497.3	572	284.4	475.7	343.2	222.4	182.4	380.7	211.4	274.4	453.8															High	1.369e-05	2.226e-08	12.84
TMFSLDTYSTK	[R].TMFSLDTYSTK.[A]	1xTMTpro [K11]; 1xTMTpro [N-Term]	1xTMTpro [K11]; 1xTMTpro [N-Term]	0.0170919	0.00147948	2	3	1	P12111; C9JNG9	P12111 [292-302]; C9JNG9 [292-302]			Collagen alpha-3(VI) chain OS=Homo sapiens OX=9606 GN=COL6A3 PE=1 SV=5;Collagen alpha-3(VI) chain (Fragment) OS=Homo sapiens OX=9606 GN=COL6A3 PE=1 SV=1	COL6A3	P12111; I3L392; C9JNG9	0	1902.02	11																												NotUnique	High	0.00035	0.004532	5.25
TMGCLATTHSK	[R].TMGCLATTHSK.[A]	1xCarbamidomethyl [C4]; 1xTMTpro [K11]; 1xTMTpro [N-Term]	1xCarbamidomethyl [C4]; 1xTMTpro [K11]; 1xTMTpro [N-Term]	0.00395612	0.000440466	1	3	1	P80404	P80404 [221-231]			4-aminobutyrate aminotransferase, mitochondrial OS=Homo sapiens OX=9606 GN=ABAT PE=1 SV=3	ABAT	H3BNQ7; P80404; H3BRN4	0	1814.97	11	30.8	43.3	61.5	63.9	40.1	37.4	71.5	48.1	66.2	43.9	47.7	78.7	110.7	70.1															High	6.778e-05	0.0007862	5.27
TMGYQDFADVVCYTQK	[R].TMGYQDFADVVCYTQK.[A]	1xCarbamidomethyl [C12]; 1xTMTpro [K16]; 1xTMTpro [N-Term]	1xCarbamidomethyl [C12]; 1xTMTpro [K16]; 1xTMTpro [N-Term]	7.34971e-06	9.41479e-05	1	5	2	P05156	P05156 [203-218]			Complement factor I OS=Homo sapiens OX=9606 GN=CFI PE=1 SV=2	CFI	P05156; A0A087X0I2; A0A2R8Y3M9; E7ETH0; G3XAM2	0	2534.26	16	58.7	240.8	81	117.4	54.9	99.5	214.1	68.4	84.9	68.9	79.2	66.1	126.3	140															High	1.369e-05	6.923e-07	8.31
TMGYQDFADVVCYTQK	[R].TMGYQDFADVVCYTQK.[A]	1xCarbamidomethyl [C12]; 1xTMTpro [K16]; 1xTMTpro [N-Term]	1xCarbamidomethyl [C12]; 1xTMTpro [K16]; 1xTMTpro [N-Term]	0.0065528	0.00063313	1	5	3	P05156	P05156 [203-218]			Complement factor I OS=Homo sapiens OX=9606 GN=CFI PE=1 SV=2	CFI	P05156; A0A087X0I2; A0A2R8Y3M9; E7ETH0; G3XAM2	0	2681.29	16	52.6	170.2	65.1	73.5	52.3	52.4	103.2	61.9	68.8	53.6	51.4	51.7	84.7	91.1															High	0.0001103	0.001515	8.65
TMIDPTSK	[R].TMIDPTSK.[E]	1xTMTpro [K8]; 1xTMTpro [N-Term]	1xTMTpro [K8]; 1xTMTpro [N-Term]	0.00446681	0.000581217	1	3	2	Q9HBI1	Q9HBI1 [74-81]			Beta-parvin OS=Homo sapiens OX=9606 GN=PARVB PE=1 SV=1	PARVB	B0QYP8; Q9HBI1; A0A087WZB5	0	1500.86	8															182.7	157.7	187.6	187	157	1435.1	197.3	371.5	240.7	213.9	151.3	102.8	205.6		High	8.58e-05	0.0009253	7.42
TMIQSPSGVILQEAADVHAR	[R].TMIQSPSGVILQEAADVHAR.[Y]	1xTMTpro [N-Term]	1xTMTpro [N-Term]	2.55098e-08	9.41479e-05	1	1	6	P15924	P15924 [983-1002]			Desmoplakin OS=Homo sapiens OX=9606 GN=DSP PE=1 SV=3	DSP	P15924	0	2574.33	20	31.1	32.8	37.4	62	33.4	62.3	71.7	51.4	46.5	34.6	38.4	41	59.6	63.7	459.6	170.3	253.9	453.1	252	326.5	234.1	216.1	224.9	303	235	110.6	242		High	1.369e-05	1.37e-09	16.18
TMIQSPSGVILQEAADVHAR	[R].TMIQSPSGVILQEAADVHAR.[Y]	1xTMTpro [N-Term]	1xTMTpro [N-Term]	0.0654425	0.00516146	1	1	1	P15924	P15924 [983-1002]			Desmoplakin OS=Homo sapiens OX=9606 GN=DSP PE=1 SV=3	DSP	P15924	0	2427.3	20	31.8	101.7	58	86.4	42.7	42.4	114.8	40.5	33.5	19	65.6	24.5	32.2	54.6															High	0.001457	0.01925	4.8
TMLESAGGLIQTAR	[K].TMLESAGGLIQTAR.[A]	1xTMTpro [N-Term]	1xTMTpro [N-Term]	8.32649e-10	9.41479e-05	1	1	3	Q9Y490	Q9Y490 [1605-1618]			Talin-1 OS=Homo sapiens OX=9606 GN=TLN1 PE=1 SV=3	TLN1	Q9Y490	0	1751.96	14															162.9	90.1	133	139.5	150	815.7	193.8	209.9	206.4	171.4	103.5	90.2	154.4		High	1.369e-05	3.18e-11	17
TMLESAGGLIQTAR	[K].TMLESAGGLIQTAR.[A]	1xTMTpro [N-Term]	1xTMTpro [N-Term]	4.79572e-07	9.41479e-05	1	1	4	Q9Y490	Q9Y490 [1605-1618]			Talin-1 OS=Homo sapiens OX=9606 GN=TLN1 PE=1 SV=3	TLN1	Q9Y490	0	1899	14															225.4	186.9	204.4	186	201.1	947	250.1	301.7	288.7	271.2	182.1	144.2	207.8		High	1.369e-05	3.45e-08	16.96
TMLESLIADK	[R].TMLESLIADK.[S]	1xTMTpro [K10]; 1xTMTpro [N-Term]	1xTMTpro [K10]; 1xTMTpro [N-Term]	1.87966e-07	9.41479e-05	2	7	4	Q7L576; E7EVJ5	Q7L576 [564-573]; E7EVJ5 [537-546]			Cytoplasmic FMR1-interacting protein 1 OS=Homo sapiens OX=9606 GN=CYFIP1 PE=1 SV=1;Cytoplasmic FMR1-interacting protein OS=Homo sapiens OX=9606 GN=CYFIP2 PE=1 SV=1	CYFIP1	A0A087WZL7; E7EW33; Q96F07; A0A0G2JR96; H7C229; Q7L576; E7EVJ5	0	1729.01	10	104.8	202.6	136	185.3	118.7	147.1	629.7	115.2	154.1	218	136.7	140.7	389.1	306.2	35.5	33.3	38.7	66.7	42.3	252.3	57.2	62	52.8	58.6	36	27.1	45	NotUnique	High	1.369e-05	1.232e-08	15.56
TMLESLIADK	[R].TMLESLIADK.[S]	1xTMTpro [K10]; 1xTMTpro [N-Term]	1xTMTpro [K10]; 1xTMTpro [N-Term]	0.11447	0.0085131	2	7	1	Q7L576; E7EVJ5	Q7L576 [564-573]; E7EVJ5 [537-546]			Cytoplasmic FMR1-interacting protein 1 OS=Homo sapiens OX=9606 GN=CYFIP1 PE=1 SV=1;Cytoplasmic FMR1-interacting protein OS=Homo sapiens OX=9606 GN=CYFIP2 PE=1 SV=1	CYFIP1	A0A087WZL7; E7EW33; Q96F07; A0A0G2JR96; H7C229; Q7L576; E7EVJ5	0	1876.04	10															97.3	102.6	128	134.4	114.6	258	120.4	142.3	150.6	143	106	81.8	109.6	NotUnique	High	0.002432	0.03161	5.29
TMLQIGVMPMLNER	[K].TMLQIGVMPMLNER.[T]	1xTMTpro [N-Term]	1xTMTpro [N-Term]	3.79232e-09	9.41479e-05	1	1	5	P55058	P55058 [416-429]			Phospholipid transfer protein OS=Homo sapiens OX=9606 GN=PLTP PE=1 SV=1	PLTP	P55058	0	1937.03	14	334.3	576.3	474.3	712.5	364.4	388.4	587.4	364	272.9	342.3	424.2	251.6	473.2	593.4															High	1.369e-05	1.681e-10	16.33
TMLQIGVMPMLNER	[K].TMLQIGVMPMLNER.[T]	1xTMTpro [N-Term]	1xTMTpro [N-Term]	1.42593e-06	9.41479e-05	1	1	7	P55058	P55058 [416-429]			Phospholipid transfer protein OS=Homo sapiens OX=9606 GN=PLTP PE=1 SV=1	PLTP	P55058	0	2084.07	14	280.1	269.3	289.8	534	281.3	560.1	602.9	510.6	141.4	182.5	404.9	98.2	339	499.7	224	214.5	268.3	375.2	304.1	359.1	894.2	476.4	328.5	390.4	246.6	204.5	288.4		High	1.369e-05	1.14e-07	10.63
TMLQIGVMPMLNER	[K].TMLQIGVMPMLNER.[T]	1xTMTpro [N-Term]	1xTMTpro [N-Term]	0.000511159	0.000154398	1	1	7	P55058	P55058 [416-429]			Phospholipid transfer protein OS=Homo sapiens OX=9606 GN=PLTP PE=1 SV=1	PLTP	P55058	0	2231.11	14															280.9	271.7	383.8	384.1	371	421.4	788.6	450.7	512.1	584.1	314.4	296.2	335.6		High	2.094e-05	6.156e-05	8.11
TMLQIGVMPMLNER	[K].TMLQIGVMPMLNER.[T]	1xTMTpro [N-Term]	1xTMTpro [N-Term]	0.00239267	0.000304521	1	1	8	P55058	P55058 [416-429]			Phospholipid transfer protein OS=Homo sapiens OX=9606 GN=PLTP PE=1 SV=1	PLTP	P55058	0	2378.14	14	54	278.9	58.2	124.2	58.4	62.4	137.4	77.6	59.6	53.8	67.9	52	92.2	130.6	461.5	357.3	584.3	492.3	396.8	461.2	932.9	497.2	434.8	757.2	374.8	257.3	356.5		High	4.056e-05	0.0004047	10.93
TMMACGGSIQTSVNALSADVLGR	[R].TMMACGGSIQTSVNALSADVLGR.[C]	1xCarbamidomethyl [C5]; 1xTMTpro [N-Term]	1xCarbamidomethyl [C5]; 1xTMTpro [N-Term]	3.49262e-07	9.41479e-05	1	1	1	Q99832	Q99832 [322-344]			T-complex protein 1 subunit eta OS=Homo sapiens OX=9606 GN=CCT7 PE=1 SV=2	CCT7	Q99832	0	2937.39	23																												NoQuanValues	High	1.369e-05	2.431e-08	15.12
TMNNFLDR	[R].TMNNFLDR.[E]	1xTMTpro [N-Term]	1xTMTpro [N-Term]	0.00910284	0.00114313	1	1	1	Q02413	Q02413 [220-227]			Desmoglein-1 OS=Homo sapiens OX=9606 GN=DSG1 PE=1 SV=2	DSG1	Q02413	0	1314.68	8	147.4	139.1	462.3	262.9	141.7	419.9	213.4	329	279.9	99.5	279.2	252.2	161.2	367.3															High	0.0002109	0.00224	5.4
TMNNFLDREQYGQYALAVR	[R].TMNNFLDREQYGQYALAVR.[G]	1xTMTpro [N-Term]	1xTMTpro [N-Term]	7.17079e-10	9.41479e-05	1	1	1	Q02413	Q02413 [220-238]			Desmoglein-1 OS=Homo sapiens OX=9606 GN=DSG1 PE=1 SV=2	DSG1	Q02413	1	2593.32	19	62.6	79	90.1	133.2	157.3	109.5	106.5	133.8	168.4	80	100.5	129.5	171.5	117															High	1.369e-05	2.698e-11	17
TMNNFLDREQYGQYALAVR	[R].TMNNFLDREQYGQYALAVR.[G]	1xTMTpro [N-Term]	1xTMTpro [N-Term]	3.91288e-06	9.41479e-05	1	1	3	Q02413	Q02413 [220-238]			Desmoglein-1 OS=Homo sapiens OX=9606 GN=DSG1 PE=1 SV=2	DSG1	Q02413	1	2740.35	19	135.8	127	151.1	218.5	162.2	255.9	295.7	270.1	365.2	141.4	191	405.3	215.6	269.5															High	1.369e-05	3.459e-07	16.96
TMPPTKPQPPARPPPPVLPANR	[R].TMPPTKPQPPARPPPPVLPANR.[A]	1xTMTpro [K6]; 1xTMTpro [N-Term]	1xTMTpro [K6]; 1xTMTpro [N-Term]	6.29744e-05	9.41479e-05	1	1	1	Q8WUM4	Q8WUM4 [746-767]			Programmed cell death 6-interacting protein OS=Homo sapiens OX=9606 GN=PDCD6IP PE=1 SV=1	PDCD6IP	Q8WUM4	0	3114.76	22															50.6	51.5	70.3	54.8	59.1	262.3	78	83.7	72.9	98.6	61.4	58.3	71.9		High	1.369e-05	7.218e-06	15.46
TMQALEIELQSQLSMK	[R].TMQALEIELQSQLSMK.[A]	1xTMTpro [K16]; 1xTMTpro [N-Term]	1xTMTpro [K16]; 1xTMTpro [N-Term]	1.59534e-07	9.41479e-05	1	2	5	Q04695	Q04695 [306-321]			Keratin, type I cytoskeletal 17 OS=Homo sapiens OX=9606 GN=KRT17 PE=1 SV=2	KRT17	F5GWP8; Q04695	0	2605.39	16															80.2	75.5	201.4	137.7	107.4	99.7	129.4	103.9	92.7	153.7	258.5	90	104.8		High	1.369e-05	1.026e-08	15.03
TMQALEIELQSQLSMK	[R].TMQALEIELQSQLSMK.[A]	1xTMTpro [K16]; 1xTMTpro [N-Term]	1xTMTpro [K16]; 1xTMTpro [N-Term]	0.000912431	0.000154398	1	2	6	Q04695	Q04695 [306-321]			Keratin, type I cytoskeletal 17 OS=Homo sapiens OX=9606 GN=KRT17 PE=1 SV=2	KRT17	F5GWP8; Q04695	0	2752.42	16	61.4	91.8	109.9	199.1	84.3	139.2	166.5	119.3	81.6	72.8	116.3	75.7	106.9	145.8	26.6	22.8	79.8	39.9	32.7	57.4	36	46.1	41.2	61.2	68.6	25.9	32		High	2.094e-05	0.0001169	13.88
TMQALEK	[K].TMQALEK.[A]	1xTMTpro [K7]; 1xTMTpro [N-Term]	1xTMTpro [K7]; 1xTMTpro [N-Term]	0.0251188	0.00210391	1	3	1	Q9UK41	Q9UK41 [48-54]			Vacuolar protein sorting-associated protein 28 homolog OS=Homo sapiens OX=9606 GN=VPS28 PE=1 SV=1	VPS28	E9PQR7; E9PM90; Q9UK41	0	1428.84	7															46	42.8	120.5	62.8	54.4	413.4	46	94.5	69.3	144	62.7	54	72.7		High	0.0005644	0.007131	5.49
TMQALEK	[K].TMQALEK.[A]	1xTMTpro [K7]; 1xTMTpro [N-Term]	1xTMTpro [K7]; 1xTMTpro [N-Term]	0.107949	0.00795361	1	3	1	Q9UK41	Q9UK41 [48-54]			Vacuolar protein sorting-associated protein 28 homolog OS=Homo sapiens OX=9606 GN=VPS28 PE=1 SV=1	VPS28	E9PQR7; E9PM90; Q9UK41	0	1575.87	7															29.3	36.2	39.3	50.8	32.3	299.3	43.8	66.7	55	66.6	35.3	40	39.9		High	0.002321	0.02977	5.96
TMQALPYSTVGNSNNYLHLSVLR	[R].TMQALPYSTVGNSNNYLHLSVLR.[T]	1xTMTpro [N-Term]	1xTMTpro [N-Term]	7.92423e-08	9.41479e-05	1	1	1	P01024	P01024 [440-462]			Complement C3 OS=Homo sapiens OX=9606 GN=C3 PE=1 SV=2	C3	P01024	0	3029.55	23	31.3	31.1	41.5	64	50.1	37.5	66.5	42.1	33.3	27.6	44.3	23.9	35.5	58.2															High	1.369e-05	4.766e-09	16.96
TMQGSEVVNVLK	[K].TMQGSEVVNVLK.[S]	1xTMTpro [K12]; 1xTMTpro [N-Term]	1xTMTpro [K12]; 1xTMTpro [N-Term]	1.47669e-08	9.41479e-05	1	1	3	Q8WUM4	Q8WUM4 [542-553]			Programmed cell death 6-interacting protein OS=Homo sapiens OX=9606 GN=PDCD6IP PE=1 SV=1	PDCD6IP	Q8WUM4	0	1913.1	12	118.6	176.7	165.8	260.1	103.1	175.6	464.5	147.1	108.7	131.7	128	73.6	205.6	256.8	131.5	79.1	125.8	246.9	126.3	1325.4	182.2	272.4	157.7	294.6	127.6	121.3	202		High	1.369e-05	7.502e-10	15.61
TMQGSEVVNVLK	[K].TMQGSEVVNVLK.[S]	1xTMTpro [K12]; 1xTMTpro [N-Term]	1xTMTpro [K12]; 1xTMTpro [N-Term]	3.52047e-06	9.41479e-05	1	1	5	Q8WUM4	Q8WUM4 [542-553]			Programmed cell death 6-interacting protein OS=Homo sapiens OX=9606 GN=PDCD6IP PE=1 SV=1	PDCD6IP	Q8WUM4	0	2060.14	12															194.5	131.6	289.5	318.8	218.3	1461.8	312.8	359.5	277.6	427.2	230.6	194.7	306.4		High	1.369e-05	3.089e-07	16.75
TMQNLEIELQSQLSMK	[R].TMQNLEIELQSQLSMK.[A]	1xTMTpro [K16]; 1xTMTpro [N-Term]	1xTMTpro [K16]; 1xTMTpro [N-Term]	1.34318e-08	9.41479e-05	1	1	7	P02533	P02533 [337-352]			Keratin, type I cytoskeletal 14 OS=Homo sapiens OX=9606 GN=KRT14 PE=1 SV=4	KRT14	P02533	0	2501.36	16	215.9	242.9	466.3	467.8	268	633	383.2	542.9	362.3	175	504.1	286.9	266	502.3	26	34.9	56.5	28.7	49.6	40.6	89.3	62.9	37.5	63.7	79.4	33.7	44		High	1.369e-05	6.762e-10	14.03
TMQNLEIELQSQLSMK	[R].TMQNLEIELQSQLSMK.[A]	1xTMTpro [K16]; 1xTMTpro [N-Term]	1xTMTpro [K16]; 1xTMTpro [N-Term]	2.53608e-06	9.41479e-05	1	1	29	P02533	P02533 [337-352]			Keratin, type I cytoskeletal 14 OS=Homo sapiens OX=9606 GN=KRT14 PE=1 SV=4	KRT14	P02533	0	2648.4	16	505.5	735	1020.1	1086.7	705.6	1563.1	1022.2	1279.3	904	620.6	1264.6	753.2	1171.6	1251.1	362.4	480.9	1079.4	441.7	649	526.1	950.3	932.9	502.6	870.4	1150.1	413.9	626.2		High	1.369e-05	2.154e-07	12.7
TMQNLEIELQSQLSMK	[R].TMQNLEIELQSQLSMK.[A]	1xTMTpro [K16]; 1xTMTpro [N-Term]	1xTMTpro [K16]; 1xTMTpro [N-Term]	8.0333e-05	9.41479e-05	1	1	37	P02533	P02533 [337-352]			Keratin, type I cytoskeletal 14 OS=Homo sapiens OX=9606 GN=KRT14 PE=1 SV=4	KRT14	P02533	0	2795.43	16	554.8	711.9	802.5	1108.6	538.5	1166.4	1225.9	1011.5	661.9	491.3	912.9	672.2	869.5	1176.2	1048.7	1296.4	3367.8	1062.3	1771.1	1304.1	2833.6	1840.4	1576.6	2058.8	3002.7	977.4	1478.7		High	1.369e-05	9.361e-06	16.64
TMQNTSDLDTAR	[R].TMQNTSDLDTAR.[C]	1xTMTpro [N-Term]	1xTMTpro [N-Term]	8.78199e-07	9.41479e-05	1	5	5	P14923	P14923 [192-203]			Junction plakoglobin OS=Homo sapiens OX=9606 GN=JUP PE=1 SV=3	JUP	C9JKY1; C9JK18; C9JTX4; C9J826; P14923	0	1656.82	12	78.1	99	389.9	116.6	115.2	350.1	115.8	256.4	312.3	112.6	194.7	171.1	134.4	269	41.5	135.9	485.8	76.3	166.7	178.8	188.8	134.4	82.9	80.3	298.7	60.1	138.3		High	1.369e-05	6.699e-08	10.07
TMQNTSDLDTAR	[R].TMQNTSDLDTAR.[C]	1xTMTpro [N-Term]	1xTMTpro [N-Term]	0.000389445	0.000154398	1	5	14	P14923	P14923 [192-203]			Junction plakoglobin OS=Homo sapiens OX=9606 GN=JUP PE=1 SV=3	JUP	C9JKY1; C9JK18; C9JTX4; C9J826; P14923	0	1803.85	12	81.8	83.9	219	107.8	91.1	225.8	113.6	187.9	243.1	97.6	143.3	174.7	102.1	194.5	103.7	289.1	1191.7	176.8	317.8	440.4	535.9	279.9	167.5	278.5	819.6	128.8	294.4		High	2.094e-05	4.684e-05	9.2
TMTIHNGMFFSTYDR	[R].TMTIHNGMFFSTYDR.[D]	1xTMTpro [N-Term]	1xTMTpro [N-Term]	4.33048e-07	9.41479e-05	1	2	3	P02675	P02675 [396-410]			Fibrinogen beta chain OS=Homo sapiens OX=9606 GN=FGB PE=1 SV=2	FGB	P02675; D6REL8	0	2125.02	15	46.2	129.3	98.9	140.9	49.7	99.6	262.3	66.5	89.9	82.3	76.8	63.5	131.8	145.5	83.5	76.5	110.9	69.3	104.4	96.1	104.5	65.4	74.4	129.8	86.3	67.9	78.7		High	1.369e-05	3.084e-08	12.31
TMTIHNGMFFSTYDR	[R].TMTIHNGMFFSTYDR.[D]	1xTMTpro [N-Term]	1xTMTpro [N-Term]	4.72923e-06	9.41479e-05	1	2	13	P02675	P02675 [396-410]			Fibrinogen beta chain OS=Homo sapiens OX=9606 GN=FGB PE=1 SV=2	FGB	P02675; D6REL8	0	2272.05	15	198.4	404.8	322.2	559.1	272	370.6	849.4	358.5	288.4	278.3	410.6	276.9	530.9	591	226.5	198.7	489.8	217.6	279.1	318.6	312.9	250.5	264.4	563.1	305.1	190.9	274.5		High	1.369e-05	4.269e-07	10.49
TMTIHNGMFFSTYDR	[R].TMTIHNGMFFSTYDR.[D]	1xTMTpro [N-Term]	1xTMTpro [N-Term]	0.0521253	0.00389316	1	2	4	P02675	P02675 [396-410]			Fibrinogen beta chain OS=Homo sapiens OX=9606 GN=FGB PE=1 SV=2	FGB	P02675; D6REL8	0	2419.09	15															92.1	369	217.4	119.4	157.3	127.8	135.6	116.1	132.8	249.8	136.7	98.4	138.7		High	0.001211	0.01581	5.94
TMTIHNGMFFSTYDRDNDGWLTSDPR	[R].TMTIHNGMFFSTYDRDNDGWLTSDPR.[K]	1xTMTpro [N-Term]	1xTMTpro [N-Term]	0.000134968	9.41479e-05	1	2	2	P02675	P02675 [396-421]			Fibrinogen beta chain OS=Homo sapiens OX=9606 GN=FGB PE=1 SV=2	FGB	P02675; D6REL8	1	3381.56	26	49	96.1	71.8	131.4	53.3	84.8	172.6	75.9	52.9	60.6	85.4	46.1	91.9	129.7															High	1.369e-05	1.626e-05	10.05
TMTIHNGMFFSTYDRDNDGWLTSDPR	[R].TMTIHNGMFFSTYDRDNDGWLTSDPR.[K]	1xTMTpro [N-Term]	1xTMTpro [N-Term]	0.104202	0.00769467	1	2	1	P02675	P02675 [396-421]			Fibrinogen beta chain OS=Homo sapiens OX=9606 GN=FGB PE=1 SV=2	FGB	P02675; D6REL8	1	3528.59	26																												NoQuanValues	High	0.002263	0.02872	5.15
TMTIINNAIDFIQDNYALK	[K].TMTIINNAIDFIQDNYALK.[E]	1xTMTpro [K19]; 1xTMTpro [N-Term]	1xTMTpro [K19]; 1xTMTpro [N-Term]	1.895e-05	9.41479e-05	1	2	2	Q13201	Q13201 [731-749]			Multimerin-1 OS=Homo sapiens OX=9606 GN=MMRN1 PE=1 SV=3	MMRN1	Q13201; E7EPG1	0	2806.53	19	49.3	77.5	63.5	76.2	66	62.9	110.2	63.8	119.9	72.2	63	86	88.4	99.5															High	1.369e-05	1.958e-06	8.89
TNADTDGMVK	[K].TNADTDGMVK.[I]	1xTMTpro [K10]; 1xTMTpro [N-Term]	1xTMTpro [K10]; 1xTMTpro [N-Term]	0.000153762	9.41479e-05	1	2	1	P09622	P09622 [431-440]			Dihydrolipoyl dehydrogenase, mitochondrial OS=Homo sapiens OX=9606 GN=DLD PE=1 SV=2	DLD	E9PEX6; P09622	0	1659.89	10																												NoQuanValues	High	1.369e-05	1.862e-05	10.6
TNADVMTALSQGYR	[R].TNADVMTALSQGYR.[M]	1xTMTpro [N-Term]	1xTMTpro [N-Term]	2.92143e-07	9.41479e-05	1	1	2	P07948	P07948 [448-461]			Tyrosine-protein kinase Lyn OS=Homo sapiens OX=9606 GN=LYN PE=1 SV=3	LYN	P07948	0	1830.93	14	227.6	431	294.5	1207.2	195.1	452.5	912.1	253.3	228.8	302.9	329.3	136.2	538.2	607.7															High	1.369e-05	1.996e-08	13.68
TNAENEFVTIK	[R].TNAENEFVTIK.[K]	1xTMTpro [K11]; 1xTMTpro [N-Term]	1xTMTpro [K11]; 1xTMTpro [N-Term]	2.85824e-07	9.41479e-05	1	1	45	P04264	P04264 [278-288]			Keratin, type II cytoskeletal 1 OS=Homo sapiens OX=9606 GN=KRT1 PE=1 SV=6	KRT1	P04264	0	1874.05	11	3243.9	2933	6724.4	4850.5	3868.1	14616	4728.8	11021	6156.5	2621.7	6229.8	5617.6	4796	9211	1794.9	4719.2	7426.5	2328	3759.1	3002.7	10415	2913.5	3010.5	3205.1	10642.4	2168	4134.1		High	1.369e-05	1.949e-08	12.6
TNAENEFVTIKK	[R].TNAENEFVTIKK.[D]	2xTMTpro [K11; K12]; 1xTMTpro [N-Term]	2xTMTpro [K11; K12]; 1xTMTpro [N-Term]	1.97359e-10	9.41479e-05	1	1	29	P04264	P04264 [278-289]			Keratin, type II cytoskeletal 1 OS=Homo sapiens OX=9606 GN=KRT1 PE=1 SV=6	KRT1	P04264	1	2306.35	12	944.3	941.7	1268.5	1968	1187.6	3303.6	2704.4	2339.8	1453.4	1460.1	1582.4	1382.5	2792.2	3064.2	1770.2	2538.4	3036.4	1876.7	2362.3	2386.7	7435.9	7427.2	2185.1	2567.1	9955.8	1653	3228.5		High	1.369e-05	6.533e-12	17
TNCPATVINGQFVER	[K].TNCPATVINGQFVER.[C]	1xCarbamidomethyl [C3]; 1xTMTpro [N-Term]	1xCarbamidomethyl [C3]; 1xTMTpro [N-Term]	0.105852	0.00785369	1	1	1	P06213	P06213 [194-208]			Insulin receptor OS=Homo sapiens OX=9606 GN=INSR PE=1 SV=4	INSR	P06213	0	2010.04	15															22	26.9	25.3	41.3	38	329.4	44	51.6	62.2	51.1	23.3	22.8	49.5		High	0.002296	0.02915	4.32
TNDDQTMCLDINECER	[K].TNDDQTMCLDINECER.[D]	2xCarbamidomethyl [C8; C14]; 1xTMTpro [N-Term]	2xCarbamidomethyl [C8; C14]; 1xTMTpro [N-Term]	8.37982e-06	9.41479e-05	1	3	2	P35555	P35555 [1882-1897]			Fibrillin-1 OS=Homo sapiens OX=9606 GN=FBN1 PE=1 SV=4	FBN1	H0YND0; P35555; A0A6I8PL22	0	2465.04	16															57.2	28.9	16.8	19.9	90.8	24.1	42.3	22.5	55.6	27.1	98.3	14.5	43.5		High	1.369e-05	8.003e-07	8.67
TNEAQAIETAR	[K].TNEAQAIETAR.[A]	1xTMTpro [N-Term]	1xTMTpro [N-Term]	1.8989e-08	9.41479e-05	1	3	10	Q5JXB2	Q5JXB2 [132-142]			Putative ubiquitin-conjugating enzyme E2 N-like OS=Homo sapiens OX=9606 GN=UBE2NL PE=1 SV=1	UBE2NL	F8VQQ8; Q5JXB2; P61088	0	1507.8	11	229.5	251	357	253.1	266	257.9	512	292.9	357.4	239.4	278.6	345.1	485	564.3	176.4	164.1	290.7	223.2	175.5	1659.4	264.1	418	196.7	223.9	206.2	175.5	244.5		High	1.369e-05	9.898e-10	17
TNEQMHQLVAAYK	[R].TNEQMHQLVAAYK.[D]	1xTMTpro [K13]; 1xTMTpro [N-Term]	1xTMTpro [K13]; 1xTMTpro [N-Term]	6.93349e-06	9.41479e-05	1	3	1	P08133	P08133 [123-135]			Annexin A6 OS=Homo sapiens OX=9606 GN=ANXA6 PE=1 SV=3	ANXA6	P08133; E5RK63; E5RJF5	0	2288.2	13															65.6	54.6	59.7	53	76	296.1	79.4	90.2	96.7	69.2	55.3	87.3	70.5		High	1.369e-05	6.491e-07	13.96
TNETYGK	[K].TNETYGK.[L]	1xTMTpro [K7]; 1xTMTpro [N-Term]	1xTMTpro [K7]; 1xTMTpro [N-Term]	0.0188598	0.00153358	1	2	7	P01040	P01040 [31-37]			Cystatin-A OS=Homo sapiens OX=9606 GN=CSTA PE=1 SV=1	CSTA	C9J0E4; P01040	0	1420.79	7	210.8	156.8	169.6	162.2	166.8	393	235.8	355.3	293.2	108.7	194.4	329.3	199.5	364.6	233.7	439.5	485	298.6	276.5	421.2	592.2	224.8	265.2	270.8	516.5	186.5	273.6		High	0.0003801	0.005105	4.97
TNETYGKLEAVQYK	[K].TNETYGKLEAVQYK.[T]	2xTMTpro [K7; K14]; 1xTMTpro [N-Term]	2xTMTpro [K7; K14]; 1xTMTpro [N-Term]	1.09604e-07	9.41479e-05	1	2	1	P01040	P01040 [31-44]			Cystatin-A OS=Homo sapiens OX=9606 GN=CSTA PE=1 SV=1	CSTA	C9J0E4; P01040	1	2556.45	14	112.9	149.4	99.3	168.8	83	178.1	266.8	220.4	91.1	101.8	137.5	101.1	155.7	243.2															High	1.369e-05	6.8e-09	16.84
TNFDNDIALVR	[R].TNFDNDIALVR.[L]	1xTMTpro [N-Term]	1xTMTpro [N-Term]	9.23494e-08	9.41479e-05	1	3	7	P09871	P09871 [524-534]			Complement C1s subcomponent OS=Homo sapiens OX=9606 GN=C1S PE=1 SV=1	C1S	P09871; A0A087X232; F8WCZ6	0	1581.86	11	265.2	901.8	247.5	412.1	311.3	121.7	446	153.1	100.2	155.3	192.4	105.2	191.1	338.5	415.8	742.5	507.9	1005	621.4	819.3	669.7	1823.3	867.2	627.2	357	339.1	734.1		High	1.369e-05	5.634e-09	17
TNFFGTR	[K].TNFFGTR.[D]	1xTMTpro [N-Term]	1xTMTpro [N-Term]	0.0786407	0.00626952	1	3	1	P16152	P16152 [113-119]			Carbonyl reductase [NADPH] 1 OS=Homo sapiens OX=9606 GN=CBR1 PE=1 SV=3	CBR1	P16152; E9PQ63; A8MTM1	0	1146.62	7	112.5	146.7	169.7	171.4	112.5	124.1	412.2	132.9	193.2	208.3	142	188.6	505.6	350.3															High	0.001787	0.02238	4.88
TNGVCVDWR	[R].TNGVCVDWR.[T]	1xCarbamidomethyl [C5]; 1xTMTpro [N-Term]	1xCarbamidomethyl [C5]; 1xTMTpro [N-Term]	0.00313044	0.000367678	1	1	1	P04275	P04275 [2186-2194]			von Willebrand factor OS=Homo sapiens OX=9606 GN=VWF PE=1 SV=4	VWF	P04275	0	1410.71	9															96.5	131.8	533.9	153.8	150.5	552.6	290.1	419.6	116	746.7	545.9	296.1	265.6		High	5.831e-05	0.0005773	6.3
TNIQVTVTGPSSPSPVK	[R].TNIQVTVTGPSSPSPVK.[F]	1xTMTpro [K17]; 1xTMTpro [N-Term]	1xTMTpro [K17]; 1xTMTpro [N-Term]	5.33033e-07	9.41479e-05	1	1	1	Q6YHK3	Q6YHK3 [1203-1219]			CD109 antigen OS=Homo sapiens OX=9606 GN=CD109 PE=1 SV=2	CD109	Q6YHK3	0	2320.34	17	70.5	157.2	115.8	177.4	90.1	116.2	209.5	123	72.6	86.8	105.9	61	157.6	166.8															High	1.369e-05	3.879e-08	9.36
TNLESILSYPK	[K].TNLESILSYPK.[D]	1xTMTpro [K11]; 1xTMTpro [N-Term]	1xTMTpro [K11]; 1xTMTpro [N-Term]	4.31744e-06	9.41479e-05	1	8	17	A0A7I2V2D2	A0A7I2V2D2 [191-201]			Plasma protease C1 inhibitor OS=Homo sapiens OX=9606 GN=SERPING1 PE=4 SV=1	SERPING1	A0A7I2V2D2; E9PGN7; A0A7I2V5R3; H9KV48; A0A7I2V4I9; A0A087WUD9; P05155; A0A7I2V2X2	0	1873.09	11	719.6	6825.3	840	1658.6	677.9	706	2105.2	571.6	560.7	867	727	427.8	1547.2	1645.7	241.6	247.4	276.6	426.6	332.4	475.1	421.8	676	360	847	264.2	246.4	427.7		High	1.369e-05	3.859e-07	11.16
TNLLQVCER	[R].TNLLQVCER.[I]	1xCarbamidomethyl [C7]; 1xTMTpro [N-Term]	1xCarbamidomethyl [C7]; 1xTMTpro [N-Term]	0.0001176	9.41479e-05	1	1	1	P18206	P18206 [1047-1055]			Vinculin OS=Homo sapiens OX=9606 GN=VCL PE=1 SV=4	VCL	P18206	0	1436.79	9	166.7	264.2	245.2	395	237.4	254.4	562	220	223.4	277.8	215.3	165.5	440.4	499.2															High	1.369e-05	1.405e-05	10.99
TNLPIFK	[RK].TNLPIFK.[L]	1xTMTpro [K7]; 1xTMTpro [N-Term]	1xTMTpro [K7]; 1xTMTpro [N-Term]	0.0746652	0.00597095	2	3	1	A0A087X0R6; O60493	A0A087X0R6 [56-62]; O60493 [55-61]			Sorting nexin-12 OS=Homo sapiens OX=9606 GN=SNX12 PE=1 SV=1;Sorting nexin-3 OS=Homo sapiens OX=9606 GN=SNX3 PE=1 SV=3	SNX12	A0A087X0R6; Q9UMY4; O60493	0	1440.91	7															91.5	71.5	126	144	93.3	801.4	182.7	159	104.3	142.6	81	90.2	139.4	NotUnique	High	0.001707	0.02149	4.61
TNLPSNTAFR	[RK].TNLPSNTAFR.[G]	1xTMTpro [N-Term]	1xTMTpro [N-Term]	0.00154663	0.000154398	2	2	2	Q06278; P47989	Q06278 [912-921]; P47989 [904-913]			Aldehyde oxidase OS=Homo sapiens OX=9606 GN=AOX1 PE=1 SV=2;Xanthine dehydrogenase/oxidase OS=Homo sapiens OX=9606 GN=XDH PE=1 SV=4	AOX1	Q06278; P47989	0	1424.78	10	35.8	65.7	68.9	71.7	45.7	57.5	105.9	68.2	134.9	827.3	140.4	222.3	2558.8	351	43.5	35.8	101.6	61.8	118.3	130.4	138	86.2	53.8	125.8	56	1664.5	317.1	NotUnique	High	2.094e-05	0.0002273	7.14
TNNHIMK	[K].TNNHIMK.[L]	1xTMTpro [K7]; 1xTMTpro [N-Term]	1xTMTpro [K7]; 1xTMTpro [N-Term]	0.0103194	0.00114313	1	1	5	P05546	P05546 [262-268]			Heparin cofactor 2 OS=Homo sapiens OX=9606 GN=SERPIND1 PE=1 SV=3	SERPIND1	P05546	0	1465.84	7	197.9	387.6	372	544.7	304.7	156.7	220.2	222.4	342.3	109.4	282	392.2	129.4	325.2	62.3	96.8	77.8	102.6	102.5	195	111.5	73.3	98.4	110.5	61	67	95.2		High	0.0002191	0.002588	6.04
TNPEIQSTLR	[K].TNPEIQSTLR.[K]	1xTMTpro [N-Term]	1xTMTpro [N-Term]	3.60978e-05	9.41479e-05	1	1	2	P31944	P31944 [227-236]			Caspase-14 OS=Homo sapiens OX=9606 GN=CASP14 PE=1 SV=2	CASP14	P31944	0	1462.82	10	197.1	110.1	475	882.9	255.7	371.2	233.9	455.7	220	97.4	359.6	212.4	200.7	462.8	323.6	651	1202.4	318.9	437.8	271.5	528.8	394.3	454.6	292.4	698.3	355.7	356.3		High	1.369e-05	3.955e-06	9.86
TNQELQEINR	[R].TNQELQEINR.[V]	1xTMTpro [N-Term]	1xTMTpro [N-Term]	7.16075e-07	9.41479e-05	1	16	9	P07355	P07355 [136-145]			Annexin A2 OS=Homo sapiens OX=9606 GN=ANXA2 PE=1 SV=2	ANXA2	H0YNP5; H0YL33; A6NMY6; H0YMD0; H0YLE2; H0YM50; H0YNB8; H0YN28; A0A7I2V4P4; H0YMM1; P07355; H0YKS4; H0YNA0; H0YN42; H0YMU9; H0YMW4	0	1548.83	10	340.1	388.5	670.2	593.7	397.3	733.3	661.8	682.2	819.9	558.5	577.2	612.2	1086.2	1025.1	224	409	758.3	372.1	293.9	1510.2	553	614.8	294.3	268.4	578.4	222.4	398.3		High	1.369e-05	5.35e-08	14.36
TNQVNSGGVLLR	[K].TNQVNSGGVLLR.[L]	1xTMTpro [N-Term]	1xTMTpro [N-Term]	1.02942e-08	9.41479e-05	1	1	31	P02747	P02747 [199-210]			Complement C1q subcomponent subunit C OS=Homo sapiens OX=9606 GN=C1QC PE=1 SV=3	C1QC	P02747	0	1561.9	12	2249.2	1655.7	5075.8	4263.3	1980.7	1639.2	5000.2	1638.5	1677	1070.4	2532.2	1136.6	1698.6	3159.5	1946.8	1467.2	1583	2322.6	2653.5	3871.8	6105	1831.6	2956.1	2382.3	1964.5	990.1	2383.8		High	1.369e-05	5.047e-10	16.96
TNQVQEENEVLR	[R].TNQVQEENEVLR.[Q]	1xTMTpro [N-Term]	1xTMTpro [N-Term]	0.00498949	0.00063313	1	2	1	A4D1P6	A4D1P6 [185-196]			WD repeat-containing protein 91 OS=Homo sapiens OX=9606 GN=WDR91 PE=1 SV=2	WDR91	A4D1P6; C9J1X0	0	1762.93	12															44.5	25	25	20.1	30.5	46.7	50.9	166.3	31.8	91.8	13.7	20.2	33.8		High	9.473e-05	0.001067	5.58
TNTGLALR	[R].TNTGLALR.[Y]	1xTMTpro [N-Term]	1xTMTpro [N-Term]	0.00648533	0.00063313	1	1	5	P04275	P04275 [1576-1583]			von Willebrand factor OS=Homo sapiens OX=9606 GN=VWF PE=1 SV=4	VWF	P04275	0	1149.69	8	153.3	3369.4	300.7	727.9	294.7	697.5	5062.8	212.9	429.4	861.7	251.5	305.3	2434.1	1844.5	165.4	196.2	1802.5	455.7	361.9	533.7	801.2	942.8	278.3	2638.7	1889.2	1178.8	702.5		High	0.0001103	0.001492	7.29
TNTGSAMLEQIAMSDR	[K].TNTGSAMLEQIAMSDR.[Y]	1xTMTpro [N-Term]	1xTMTpro [N-Term]	6.16687e-07	9.41479e-05	2	3	1	P17600; Q92777	P17600 [337-352]; Q92777 [337-352]			Synapsin-1 OS=Homo sapiens OX=9606 GN=SYN1 PE=1 SV=3;Synapsin-2 OS=Homo sapiens OX=9606 GN=SYN2 PE=2 SV=4	SYN1	P17600; A0A087WW91; Q92777	0	2029	16	86.7	78.9	147.5	162.8	105.1	140.2	269.8	145	135.1	60	128.9	96.7	95.9	157.4														NotUnique	High	1.369e-05	4.545e-08	10.58
TNTNVNCPIECFMPLDVQADR	[R].TNTNVNCPIECFMPLDVQADR.[E]	2xCarbamidomethyl [C7; C11]; 1xTMTpro [N-Term]	2xCarbamidomethyl [C7; C11]; 1xTMTpro [N-Term]	8.93022e-09	9.41479e-05	1	2	5	P02751	P02751 [2452-2472]			Fibronectin OS=Homo sapiens OX=9606 GN=FN1 PE=1 SV=5	FN1	P02751; H0Y7Z1	0	2798.32	21	66.7	63.3	82.3	195.2	98.6	97.8	218.7	154.8	46.9	72.5	134.5	43.6	144.3	146.2	44.8	40.4	129.4	64.4	77.4	51.3	111.6	36.8	68.7	191.5	55.5	101.5	84.3		High	1.369e-05	4.325e-10	12.14
TNTNVNCPIECFMPLDVQADR	[R].TNTNVNCPIECFMPLDVQADR.[E]	2xCarbamidomethyl [C7; C11]; 1xTMTpro [N-Term]	2xCarbamidomethyl [C7; C11]; 1xTMTpro [N-Term]	2.64914e-05	9.41479e-05	1	2	2	P02751	P02751 [2452-2472]			Fibronectin OS=Homo sapiens OX=9606 GN=FN1 PE=1 SV=5	FN1	P02751; H0Y7Z1	0	2945.36	21	89.2	91.6	121.7	190.2	95.9	143.4	177.6	119	88.4	69.2	117.4	76.9	111.5	142.8															High	1.369e-05	2.821e-06	9.23
TNTNVNCPIECFMPLDVQADREDSRE	[R].TNTNVNCPIECFMPLDVQADREDSRE.[-]	2xCarbamidomethyl [C7; C11]; 1xTMTpro [N-Term]	2xCarbamidomethyl [C7; C11]; 1xTMTpro [N-Term]	0.00016893	9.41479e-05	1	2	2	P02751	P02751 [2452-2477]			Fibronectin OS=Homo sapiens OX=9606 GN=FN1 PE=1 SV=5	FN1	P02751; H0Y7Z1	2	3561.6	26	87.1	59	61.2	163.6	85.7	90.1	241.4	104	57.1	65.1	131.4	41.9	135.7	133.3															High	1.369e-05	2.051e-05	8.18
TNTNVNCPIECFMPLDVQADREDSRE	[R].TNTNVNCPIECFMPLDVQADREDSRE.[-]	2xCarbamidomethyl [C7; C11]; 1xTMTpro [N-Term]	2xCarbamidomethyl [C7; C11]; 1xTMTpro [N-Term]	2.20812e-06	9.41479e-05	1	2	3	P02751	P02751 [2452-2477]			Fibronectin OS=Homo sapiens OX=9606 GN=FN1 PE=1 SV=5	FN1	P02751; H0Y7Z1	2	3414.57	26	141.9	137.2	91	221.6	125.2	134.2	387.4	160.3	68.2	112.1	194.4	41.6	230.3	203.3	40.2	46	124.9	111.1	78.3	120	136.5	91.5	78.9	332.2	62.7	173.2	116.7		High	1.369e-05	1.848e-07	13.71
TNYIGHK	[R].TNYIGHK.[T]	1xTMTpro [K7]; 1xTMTpro [N-Term]	1xTMTpro [K7]; 1xTMTpro [N-Term]	0.0166638	0.00147948	1	1	8	P07996	P07996 [256-262]			Thrombospondin-1 OS=Homo sapiens OX=9606 GN=THBS1 PE=1 SV=2	THBS1	P07996	0	1440.85	7	428.2	123.3	1312.7	384.6	432.3	180	316.5	448.4	210.5	111	304.2	230.3	151.4	565	382.4	407.5	425.1	284.3	392.2	386.2	353.2	286.7	618.4	292.2	280.4	197.1	339.5		High	0.00035	0.004417	6.21
TNYLGLLAINQR	[R].TNYLGLLAINQR.[F]	1xTMTpro [N-Term]	1xTMTpro [N-Term]	2.39773e-08	9.41479e-05	1	1	1	P11678	P11678 [329-340]			Eosinophil peroxidase OS=Homo sapiens OX=9606 GN=EPX PE=1 SV=2	EPX	P11678	0	1679.98	12															86.4	70.9	75.9	88	110	428.3	132.7	103.2	102.1	132.8	72.1	64.8	81.8		High	1.369e-05	1.279e-09	17
TPAFAESVTEGDVR	[K].TPAFAESVTEGDVR.[W]	1xTMTpro [N-Term]	1xTMTpro [N-Term]	1.11535e-08	9.41479e-05	1	5	7	P36957	P36957 [75-88]			Dihydrolipoyllysine-residue succinyltransferase component of 2-oxoglutarate dehydrogenase complex, mitochondrial OS=Homo sapiens OX=9606 GN=DLST PE=1 SV=4	DLST	H0YJF9; G3V5M3; P36957; G3V3F0; Q86SW4	0	1782.92	14	49.6	75.5	74.9	102	65.1	59.9	122.9	81.1	194.3	608.8	144.1	244.7	1699.3	323.7	182.6	141.5	353.1	321.4	184.8	1048.1	206.5	310.5	200.5	393.4	183.9	3493.4	550.1		High	1.369e-05	5.518e-10	12.13
TPAGTTGMVDVK	[R].TPAGTTGMVDVK.[I]	1xTMTpro [K12]; 1xTMTpro [N-Term]	1xTMTpro [K12]; 1xTMTpro [N-Term]	0.105852	0.00785369	1	1	2	Q86WI1	Q86WI1 [1884-1895]			Fibrocystin-L OS=Homo sapiens OX=9606 GN=PKHD1L1 PE=2 SV=2	PKHD1L1	Q86WI1	0	1932.04	12	121.5	94.8	170.1	272.3	348.3	190.6	202	380	83.5	83.1	261.9	69.2	137.4	247.2															High	0.002296	0.02919	5.94
TPALHFK	[R].TPALHFK.[S]	1xTMTpro [K7]; 1xTMTpro [N-Term]	1xTMTpro [K7]; 1xTMTpro [N-Term]	0.0168458	0.00147948	1	1	17	P04114	P04114 [1318-1324]			Apolipoprotein B-100 OS=Homo sapiens OX=9606 GN=APOB PE=1 SV=2	APOB	P04114	0	1421.88	7	3859.8	4150.4	4135	2229.8	4113.4	909.8	2211.2	1146.1	869.8	1363	1895.8	784.4	1263.5	3304.2	2069.1	3389.5	2473.5	5343.5	2993.3	2297.2	2939.6	3109.9	5872.3	6141	1731.4	1121.2	3857.6		High	0.00035	0.004465	5.89
TPAQFDADELR	[K].TPAQFDADELR.[A]	1xTMTpro [N-Term]	1xTMTpro [N-Term]	1.53414e-05	9.41479e-05	1	2	3	P04083	P04083 [114-124]			Annexin A1 OS=Homo sapiens OX=9606 GN=ANXA1 PE=1 SV=2	ANXA1	Q5T3N1; P04083	0	1566.81	11	57.6	120	83.7	222.3	98.3	119.3	448.9	81.6	173.4	187.4	95	106.1	380.9	433.6	140.9	109.5	146	276.4	173.2	2388	168.9	278.1	209.7	150.9	171.6	140.9	240.3		High	1.369e-05	1.551e-06	11.2
TPAQYDASELK	[K].TPAQYDASELK.[A]	1xTMTpro [K11]; 1xTMTpro [N-Term]	1xTMTpro [K11]; 1xTMTpro [N-Term]	5.71586e-06	9.41479e-05	1	16	6	P07355	P07355 [105-115]			Annexin A2 OS=Homo sapiens OX=9606 GN=ANXA2 PE=1 SV=2	ANXA2	H0YNP5; A6NMY6; H0YMD0; H0YKZ7; H0YM50; H0YMT9; H0YNB8; A0A7I2V4P4; H0YMM1; P07355; H0YKS4; H0YLV6; H0YN42; H0YKX9; H0YMU9; H0YMW4	0	1831.01	11	22.5	26.1	49.1	49.5	28	43.9	49.6	37.7	32.9	32.4	40.7	35	52.3	58.3	343.5	534.2	795.7	494.1	479.4	2248.3	811.2	834.2	461.8	502.3	858.1	332.8	592.6		High	1.369e-05	5.257e-07	11.34
TPAVSISCLELSNNLEK	[K].TPAVSISCLELSNNLEK.[K]	1xCarbamidomethyl [C8]; 1xTMTpro [K17]; 1xTMTpro [N-Term]	1xCarbamidomethyl [C8]; 1xTMTpro [K17]; 1xTMTpro [N-Term]	1.74272e-05	9.41479e-05	1	1	1	Q9Y6M5	Q9Y6M5 [462-478]			Zinc transporter 1 OS=Homo sapiens OX=9606 GN=SLC30A1 PE=1 SV=3	SLC30A1	Q9Y6M5	0	2483.37	17																												NoQuanValues	High	1.369e-05	1.785e-06	9.72
TPAYYPNAGLIK	[R].TPAYYPNAGLIK.[N]	1xTMTpro [K12]; 1xTMTpro [N-Term]	1xTMTpro [K12]; 1xTMTpro [N-Term]	2.39244e-06	9.41479e-05	1	1	7	P08519	P08519 [3483-3494]			Apolipoprotein(a) OS=Homo sapiens OX=9606 GN=LPA PE=1 SV=1	LPA	P08519	0	1916.11	12	227.1	770.2	1314.4	643.9	1731.3	649.1	508.7	311.2	417	161.1	1456.2	282.4	309.8	811.5	90.8	90.9	109.7	56.2	89.8	68.9	82.8	50.9	182.6	150.7	78	45.9	90.9		High	1.369e-05	2.016e-07	13.54
TPCEEILVK	[R].TPCEEILVK.[H]	1xCarbamidomethyl [C3]; 1xTMTpro [K9]; 1xTMTpro [N-Term]	1xCarbamidomethyl [C3]; 1xTMTpro [K9]; 1xTMTpro [N-Term]	0.000744039	0.000154398	1	2	2	P21333	P21333 [2599-2607]			Filamin-A OS=Homo sapiens OX=9606 GN=FLNA PE=1 SV=4	FLNA	P21333; Q60FE5	0	1696.98	9															311.2	187.4	254.3	196.7	218.8	1432.8	289.4	400	231.7	266.5	208.8	123.7	244.8		High	2.094e-05	9.249e-05	8.45
TPCQQELDQVLER	[R].TPCQQELDQVLER.[I]	1xCarbamidomethyl [C3]; 1xTMTpro [N-Term]	1xCarbamidomethyl [C3]; 1xTMTpro [N-Term]	1.4416e-06	9.41479e-05	1	3	2	P18065	P18065 [225-237]			Insulin-like growth factor-binding protein 2 OS=Homo sapiens OX=9606 GN=IGFBP2 PE=1 SV=2	IGFBP2	C9JW52; P18065; C9JMY1	0	1919.98	13															112	62.8	278.1	221.6	119.3	1734.6	613	208.6	142.1	527.6	625.4	298.8	302.3		High	1.369e-05	1.156e-07	11.19
TPCTVSCNIPVVSGK	[R].TPCTVSCNIPVVSGK.[E]	2xCarbamidomethyl [C3; C7]; 1xTMTpro [K15]; 1xTMTpro [N-Term]	2xCarbamidomethyl [C3; C7]; 1xTMTpro [K15]; 1xTMTpro [N-Term]	8.89103e-10	9.41479e-05	1	2	141	P02675	P02675 [225-239]			Fibrinogen beta chain OS=Homo sapiens OX=9606 GN=FGB PE=1 SV=2	FGB	P02675; D6REL8	0	2227.21	15	3403.4	13267.7	8008.9	6120.5	4837	11058.8	33192.6	5791.8	7340.5	5479.4	3881.7	4847.1	11826.1	14580.2	3662	2196.8	44281.4	4463.8	6225.9	10623.9	4630.6	6126.9	3295.6	40088.5	10334	5807.9	8966		High	1.369e-05	3.414e-11	14.87
TPDGNLDQCK	[R].TPDGNLDQCK.[-]	1xCarbamidomethyl [C9]; 1xTMTpro [K10]; 1xTMTpro [N-Term]	1xCarbamidomethyl [C9]; 1xTMTpro [K10]; 1xTMTpro [N-Term]	3.67606e-05	9.41479e-05	1	1	5	P30825	P30825 [620-629]			High affinity cationic amino acid transporter 1 OS=Homo sapiens OX=9606 GN=SLC7A1 PE=1 SV=1	SLC7A1	P30825	0	1755.92	10	98.5	78.7	136.3	111.8	80.3	109.3	71.7	60.6	66.6	150.9	141.7	57.7	336.5	245.4	161.6	118.2	432.8	166.8	132	1691.1	252.5	311.4	119.9	378.8	118.2	273	256.1		High	1.369e-05	4.031e-06	10.22
TPDGSLLVR	[R].TPDGSLLVR.[Q]	1xTMTpro [N-Term]	1xTMTpro [N-Term]	0.00102333	0.000154398	1	2	7	Q9Y6R7	Q9Y6R7 [5333-5341]			IgGFc-binding protein OS=Homo sapiens OX=9606 GN=FCGBP PE=1 SV=3	FCGBP	Q9Y6R7; A0A087WXI2	0	1261.74	9	365.1	757.3	441.1	786.6	346.7	418	2530.3	275.9	206.3	263.8	282.7	63.8	462	917.8	460.2	473.3	552.9	689	687.2	1089.7	487.8	950.1	806.9	6787.2	1346.5	627.5	994.9		High	2.094e-05	0.0001347	8.19
TPEALLQVR	[R].TPEALLQVR.[C]	1xTMTpro [N-Term]	1xTMTpro [N-Term]	0.00843362	0.00110091	1	1	3	P14770	P14770 [104-112]			Platelet glycoprotein IX OS=Homo sapiens OX=9606 GN=GP9 PE=1 SV=3	GP9	P14770	0	1330.8	9	79	136.5	91.8	110.1	88.3	129.4	249.6	70.2	92.5	87.2	78.3	59.6	177.6	189.4	163.5	122.6	144.3	127.3	172	903.3	152.4	226.1	220.5	167.5	87.7	69.5	152		High	0.0001878	0.002056	5.77
TPEDYADSSIAELLFLLEGIR	[K].TPEDYADSSIAELLFLLEGIR.[S]	1xTMTpro [N-Term]	1xTMTpro [N-Term]	6.25183e-05	9.41479e-05	1	2	3	P55160	P55160 [395-415]			Nck-associated protein 1-like OS=Homo sapiens OX=9606 GN=NCKAP1L PE=1 SV=3	NCKAP1L	F8W050; P55160	0	2656.4	21	62.7	105.3	67.8	82.7	55.6	80.3	231	69.5	123.6	81.4	124.2	116.3	176.8	110.3															High	1.369e-05	7.155e-06	7.85
TPEELFHPLGADSQV	[K].TPEELFHPLGADSQV.[-]	1xTMTpro [N-Term]	1xTMTpro [N-Term]	0.000191713	9.41479e-05	1	1	2	P11166	P11166 [478-492]			Solute carrier family 2, facilitated glucose transporter member 1 OS=Homo sapiens OX=9606 GN=SLC2A1 PE=1 SV=2	SLC2A1	P11166	0	1944	15															88.7	99.7	108.2	96.7	120.7	193.3	127.2	155.9	149.9	136.2	91.8	88.8	110.4		High	1.369e-05	2.329e-05	7.4
TPEELQAER	[K].TPEELQAER.[N]	1xTMTpro [N-Term]	1xTMTpro [N-Term]	0.0359465	0.00255077	1	2	3	P23141	P23141 [331-339]			Liver carboxylesterase 1 OS=Homo sapiens OX=9606 GN=CES1 PE=1 SV=2	CES1	H3BSU0; P23141	0	1376.73	9	38.6	51.7	54.1	54.8	47.6	44.1	79.7	53.2	83.1	224.8	57.1	76.2	567.7	119.9	83.6	67.7	127.1	129	88.2	101.9	92.4	90.5	87.4	138.1	81.1	302.5	144.8		High	0.0007967	0.01074	4.59
TPEENEPTQLEGGPDSLGFETLENCR	[K].TPEENEPTQLEGGPDSLGFETLENCR.[K]	1xCarbamidomethyl [C25]; 1xTMTpro [N-Term]	1xCarbamidomethyl [C25]; 1xTMTpro [N-Term]	8.47322e-11	9.41479e-05	1	1	2	Q9UJJ9	Q9UJJ9 [221-246]			N-acetylglucosamine-1-phosphotransferase subunit gamma OS=Homo sapiens OX=9606 GN=GNPTG PE=1 SV=1	GNPTG	Q9UJJ9	0	3223.5	26															95.6	52.7	51.2	91.4	74.6	80.3	77.7	58.7	65.5	63.7	48.8	41.4	58.8		High	1.369e-05	2.581e-12	16.28
TPEEYPESAK	[R].TPEEYPESAK.[V]	1xTMTpro [K10]; 1xTMTpro [N-Term]	1xTMTpro [K10]; 1xTMTpro [N-Term]	0.066497	0.00516146	1	2	2	O94760	O94760 [238-247]			N(G),N(G)-dimethylarginine dimethylaminohydrolase 1 OS=Homo sapiens OX=9606 GN=DDAH1 PE=1 SV=3	DDAH1	O94760; B4DYP1	0	1758.94	10															22	29	67.3	34.1	31.3	280.8	34	47.1	40.6	58.4	36.2	28.2	44.2		High	0.001493	0.01955	5.09
TPEGLTLLFK	[R].TPEGLTLLFK.[R]	1xTMTpro [K10]; 1xTMTpro [N-Term]	1xTMTpro [K10]; 1xTMTpro [N-Term]	0.00268037	0.000367678	1	1	3	P09172	P09172 [139-148]			Dopamine beta-hydroxylase OS=Homo sapiens OX=9606 GN=DBH PE=1 SV=3	DBH	P09172	0	1727.06	10	56.2	38.9	87.4	168.1	68	110.7	122.1	54.2	55.1	25.5	70	33.2	41.7	95.2	23.8	29.5	32.6	42.8	59.9	95	66.4	40	79.8	68.5	49.7	39.5	41.7		High	5.043e-05	0.0004708	6.49
TPENFPCK	[R].TPENFPCK.[N]	1xCarbamidomethyl [C7]; 1xTMTpro [K8]; 1xTMTpro [N-Term]	1xCarbamidomethyl [C7]; 1xTMTpro [K8]; 1xTMTpro [N-Term]	0.0182491	0.00153358	1	1	7	P00747	P00747 [310-317]			Plasminogen OS=Homo sapiens OX=9606 GN=PLG PE=1 SV=2	PLG	P00747	0	1600.86	8	385.7	1288.1	417.2	651.2	478.7	333.9	1375.8	383.6	397.8	434.5	369.6	266.6	663.9	747.7	322.2	320.9	489.4	816.7	514	1236.2	1074.9	558.8	457.7	491.2	283.1	372.6	531.5		High	0.000373	0.004903	6.02
TPENYPNAGLTENYCR	[R].TPENYPNAGLTENYCR.[N]	1xCarbamidomethyl [C15]; 1xTMTpro [N-Term]	1xCarbamidomethyl [C15]; 1xTMTpro [N-Term]	6.7256e-08	9.41479e-05	1	1	6	P08519	P08519 [4045-4060]			Apolipoprotein(a) OS=Homo sapiens OX=9606 GN=LPA PE=1 SV=1	LPA	P08519	0	2203.04	16	125.3	413.8	870.3	741.9	1168.7	479.2	151.4	177	216.5	84.4	902.5	113	195.3	501.5	126.9	311.5	360.3	138.2	192.6	282.4	91.4	143.9	442.4	467.8	217.4	111.7	260		High	1.369e-05	3.97e-09	13.56
TPENYPNAGLTMNYCR	[K].TPENYPNAGLTMNYCR.[N]	1xCarbamidomethyl [C15]; 1xTMTpro [N-Term]	1xCarbamidomethyl [C15]; 1xTMTpro [N-Term]	1.31992e-07	9.41479e-05	1	1	5	P00747	P00747 [412-427]			Plasminogen OS=Homo sapiens OX=9606 GN=PLG PE=1 SV=2	PLG	P00747	0	2205.04	16	191.2	647.6	225.3	415.8	201.8	173	849.6	191.6	186.3	248.5	185	110.1	389.5	406	113.3	84.7	139.7	190.2	124.6	213.5	244.8	148.1	167	187	98.8	81	143		High	1.369e-05	8.332e-09	12.49
TPENYPNAGLTMNYCR	[K].TPENYPNAGLTMNYCR.[N]	1xCarbamidomethyl [C15]; 1xTMTpro [N-Term]	1xCarbamidomethyl [C15]; 1xTMTpro [N-Term]	0.000997957	0.000154398	1	1	6	P00747	P00747 [412-427]			Plasminogen OS=Homo sapiens OX=9606 GN=PLG PE=1 SV=2	PLG	P00747	0	2352.07	16	73.6	321.1	84.5	149.9	96	79.4	425.1	80	87.8	111.6	81.1	56.5	181.6	188.7	103.5	88.5	171.7	208.8	139.6	241.6	327.2	163	150.1	197.7	98.1	84.5	193.9		High	2.094e-05	0.0001305	10.18
TPENYPNAGLTR	[R].TPENYPNAGLTR.[N]	1xTMTpro [N-Term]	1xTMTpro [N-Term]	3.43181e-06	9.41479e-05	1	1	13	P08519	P08519 [3597-3608]			Apolipoprotein(a) OS=Homo sapiens OX=9606 GN=LPA PE=1 SV=1	LPA	P08519	0	1636.86	12	259.7	919.3	1529.3	571.3	2136.7	669.9	442	346.5	562.3	145.5	1569.6	381.5	312.3	912.4	316.9	1296	1590.2	284	524.4	375	309.1	468.4	2084.7	1974.9	921.6	368.9	1026.5		High	1.369e-05	2.998e-07	10.62
TPENYPNDGLTMNYCR	[R].TPENYPNDGLTMNYCR.[N]	1xCarbamidomethyl [C15]; 1xTMTpro [N-Term]	1xCarbamidomethyl [C15]; 1xTMTpro [N-Term]	9.57052e-09	9.41479e-05	1	1	4	P08519	P08519 [4159-4174]			Apolipoprotein(a) OS=Homo sapiens OX=9606 GN=LPA PE=1 SV=1	LPA	P08519	0	2249.03	16	99.5	378.8	686.7	223.7	1083.7	254.7	126.7	111	175.8	34	704	106.8	84.8	396.4	63.6	187.3	206.6	56.5	96.6	43.1	49.1	60.4	350.6	305.5	124.4	41.2	149.8		High	1.369e-05	4.654e-10	12.38
TPENYPNDGLTMNYCR	[R].TPENYPNDGLTMNYCR.[N]	1xCarbamidomethyl [C15]; 1xTMTpro [N-Term]	1xCarbamidomethyl [C15]; 1xTMTpro [N-Term]	0.00041389	0.000154398	1	1	3	P08519	P08519 [4159-4174]			Apolipoprotein(a) OS=Homo sapiens OX=9606 GN=LPA PE=1 SV=1	LPA	P08519	0	2396.06	16	71.1	244.4	400.7	190.8	620	185.4	111.6	126.8	147.3	46.8	460.6	104.4	112.8	266.9															High	2.094e-05	4.982e-05	10.49
TPESSPPGTPIGR	[K].TPESSPPGTPIGR.[I]	1xTMTpro [N-Term]	1xTMTpro [N-Term]	0.015065	0.00143217	1	2	2	P55285	P55285 [277-289]			Cadherin-6 OS=Homo sapiens OX=9606 GN=CDH6 PE=1 SV=1	CDH6	P55285; D6RF86	0	1599.87	13	21.4	45.3	34.4	46	45.9	33.2	41.3	47.1	54.6	38	28	73.1	57.3	66	24.5	27.6	39.1	35.4	29.4	51.6	71.5	34.1	37.4	47.5	24.8	22.9	27.2		High	0.0003291	0.003934	5.15
TPEVTCVVVDVSHEDPEVK	[R].TPEVTCVVVDVSHEDPEVK.[F]	1xCarbamidomethyl [C6]; 1xTMTpro [K19]; 1xTMTpro [N-Term]	1xCarbamidomethyl [C6]; 1xTMTpro [K19]; 1xTMTpro [N-Term]	2.06623e-12	9.41479e-05	2	3	58	P01857; A0A0A0MS07	P01857 [139-157]; A0A0A0MS07 [139-157]			Immunoglobulin heavy constant gamma 1 OS=Homo sapiens OX=9606 GN=IGHG1 PE=1 SV=1;Immunoglobulin heavy constant gamma 1 (Fragment) OS=Homo sapiens OX=9606 GN=IGHG1 PE=1 SV=1	IGHG1	P01857; A0A0A0MS08; A0A0A0MS07	0	2747.44	19	2485.7	2928.6	3414.9	3006.4	2155.3	2994.4	10626.1	3513.6	3404.8	2425.8	2539.4	1026.4	3493.4	4882.9	1737	1634.7	3285	3604.9	3803.5	5571.8	7866.6	3164.8	2374	6025.4	4093	1909.2	3202.2	NotUnique	High	1.369e-05	4.349e-14	17
TPEVTCVVVDVSHEDPEVKFNWYVDGVEVHNAK	[R].TPEVTCVVVDVSHEDPEVKFNWYVDGVEVHNAK.[T]	1xCarbamidomethyl [C6]; 2xTMTpro [K19; K33]; 1xTMTpro [N-Term]	1xCarbamidomethyl [C6]; 2xTMTpro [K19; K33]; 1xTMTpro [N-Term]	4.98818e-08	9.41479e-05	1	2	14	P01857	P01857 [139-171]			Immunoglobulin heavy constant gamma 1 OS=Homo sapiens OX=9606 GN=IGHG1 PE=1 SV=1	IGHG1	P01857; A0A0A0MS08	1	4710.43	33	187.7	414.8	508.2	484.2	300.3	319.3	424.6	442	588.4	434.6	580	219.3	989	547.9															High	1.369e-05	2.859e-09	12.39
TPEVTCVVVDVSHEDPEVQFK	[R].TPEVTCVVVDVSHEDPEVQFK.[W]	1xCarbamidomethyl [C6]; 1xTMTpro [K21]; 1xTMTpro [N-Term]	1xCarbamidomethyl [C6]; 1xTMTpro [K21]; 1xTMTpro [N-Term]	3.76999e-12	9.41479e-05	1	3	26	A0A4W9A917	A0A4W9A917 [186-206]			Immunoglobulin heavy constant gamma 3 (Fragment) OS=Homo sapiens OX=9606 GN=IGHG3 PE=1 SV=1	IGHG3	A0A4W9A917; A0A286YES1; P01860	0	3022.57	21	499.6	1108.5	1517	1035	661.1	467.4	1547.8	1117.1	1881.6	594.7	1008.3	873	499.2	1447.4	1389.5	784.2	2457.4	2304.9	2794.5	3251.8	3136.1	1489.4	2008.6	4837.6	2832.2	1450.8	2162.3		High	1.369e-05	8.417e-14	17
TPEVTCVVVDVSHEDPEVQFNWYVDGVEVHNAK	[R].TPEVTCVVVDVSHEDPEVQFNWYVDGVEVHNAK.[T]	1xCarbamidomethyl [C6]; 1xTMTpro [K33]; 1xTMTpro [N-Term]	1xCarbamidomethyl [C6]; 1xTMTpro [K33]; 1xTMTpro [N-Term]	8.71732e-12	9.41479e-05	1	2	37	P01859	P01859 [135-167]			Immunoglobulin heavy constant gamma 2 OS=Homo sapiens OX=9606 GN=IGHG2 PE=1 SV=2	IGHG2	A0A286YEY4; P01859	0	4406.19	33	519.5	1506.1	1571.3	1054	942.4	1092.8	1244.4	1401.4	2021.1	1681.5	1948.1	771.2	3648	1966.6	62.2	56.8	147.9	84.1	120.9	81.9	106.9	81	90.8	77.4	92.8	78.1	86.8		High	1.369e-05	2.119e-13	17
TPEVTCVVVDVSQEDPEVQFNWYVDGVEVHNAK	[R].TPEVTCVVVDVSQEDPEVQFNWYVDGVEVHNAK.[T]	1xCarbamidomethyl [C6]; 1xTMTpro [K33]; 1xTMTpro [N-Term]	1xCarbamidomethyl [C6]; 1xTMTpro [K33]; 1xTMTpro [N-Term]	1.41545e-11	9.41479e-05	1	2	2	A0A286YFJ8	A0A286YFJ8 [136-168]			Immunoglobulin heavy constant gamma 4 (Fragment) OS=Homo sapiens OX=9606 GN=IGHG4 PE=1 SV=1	IGHG4	A0A286YFJ8; P01861	0	4397.19	33	56.5	74.2	34.6	53.6	25.4	121.4	63.5	20.5	56.7	40.3	22.2	13.2	110.5	71.4															High	1.369e-05	3.599e-13	17
TPEYYPNAGLIMNYCR	[R].TPEYYPNAGLIMNYCR.[N]	1xCarbamidomethyl [C15]; 1xTMTpro [N-Term]	1xCarbamidomethyl [C15]; 1xTMTpro [N-Term]	3.60639e-08	9.41479e-05	1	2	26	P08519	P08519 [177-192]; [291-306]; [405-420]; [519-534]; [633-648]; [747-762]; [861-876]; [975-990]; [1089-1104]; [1203-1218]; [1317-1332]; [1431-1446]; [1545-1560]; [1659-1674]; [1773-1788]; [1887-1902]; [2001-2016]; [2115-2130]; [2229-2244]; [2343-2358]; [2457-2472]; [2571-2586]; [2685-2700]; [2799-2814]; [2913-2928]; [3027-3042]; [3141-3156]; [3255-3270]; [3369-3384]			Apolipoprotein(a) OS=Homo sapiens OX=9606 GN=LPA PE=1 SV=1	LPA	A0A087WWY0; P08519	0	2266.1	16	891.8	4106.9	4810.4	2876.2	10169	2365.5	1849.7	1387.3	1910.3	582	5516.5	988.2	943	3931	799	2008.5	2217.7	600.6	1017	751.3	736.4	729.9	3173.2	3031.2	1680.1	734.4	1588.5		High	1.369e-05	2.001e-09	13.58
TPEYYPNAGLIMNYCR	[R].TPEYYPNAGLIMNYCR.[N]	1xCarbamidomethyl [C15]; 1xTMTpro [N-Term]	1xCarbamidomethyl [C15]; 1xTMTpro [N-Term]	3.16742e-06	9.41479e-05	1	2	36	P08519	P08519 [177-192]; [291-306]; [405-420]; [519-534]; [633-648]; [747-762]; [861-876]; [975-990]; [1089-1104]; [1203-1218]; [1317-1332]; [1431-1446]; [1545-1560]; [1659-1674]; [1773-1788]; [1887-1902]; [2001-2016]; [2115-2130]; [2229-2244]; [2343-2358]; [2457-2472]; [2571-2586]; [2685-2700]; [2799-2814]; [2913-2928]; [3027-3042]; [3141-3156]; [3255-3270]; [3369-3384]			Apolipoprotein(a) OS=Homo sapiens OX=9606 GN=LPA PE=1 SV=1	LPA	A0A087WWY0; P08519	0	2413.13	16	633.2	2408.5	3070.2	2068.4	7076.2	1960	1537.6	1246.8	1576.7	410	4149.9	969.7	814.3	2784.1	1658.9	3593.7	4986.6	1215	2051.6	1379.4	1594.6	1462.2	5386.1	5501	3065.6	1287.5	2956.9		High	1.369e-05	2.749e-07	12.28
TPFDYCALR	[R].TPFDYCALR.[R]	1xCarbamidomethyl [C6]; 1xTMTpro [N-Term]	1xCarbamidomethyl [C6]; 1xTMTpro [N-Term]	0.00542048	0.00063313	1	3	1	P26927	P26927 [438-446]			Hepatocyte growth factor-like protein OS=Homo sapiens OX=9606 GN=MST1 PE=1 SV=2	MST1	Q2TV78; P26927; G3XAK1	0	1446.74	9																												NoQuanValues	High	0.0001032	0.001188	6.39
TPFGAYGGLLK	[R].TPFGAYGGLLK.[D]	1xTMTpro [K11]; 1xTMTpro [N-Term]	1xTMTpro [K11]; 1xTMTpro [N-Term]	3.92491e-05	9.41479e-05	1	2	4	P42765	P42765 [15-25]			3-ketoacyl-CoA thiolase, mitochondrial OS=Homo sapiens OX=9606 GN=ACAA2 PE=1 SV=2	ACAA2	P42765; A0A0B4J2A4	0	1732.03	11	21.5	38.7	23.8	38	21.7	24.2	39	24.9	48.1	49.6	28.5	56.2	97.9	49.4	83.6	61.4	112.9	79.6	75.5	112.3	96.4	75.4	92.8	152.1	80.4	495.1	94.6		High	1.369e-05	4.332e-06	6.58
TPFLLVGTQIDLR	[K].TPFLLVGTQIDLR.[D]	1xTMTpro [N-Term]	1xTMTpro [N-Term]	1.24605e-06	9.41479e-05	1	3	13	P60953	P60953 [108-120]			Cell division control protein 42 homolog OS=Homo sapiens OX=9606 GN=CDC42 PE=1 SV=2	CDC42	A0A590UJK8; Q5JYX0; P60953	0	1777.05	13	377.2	480.9	454	603	371.2	459.7	1285.5	509.1	447.2	397.4	434.5	351.9	725.5	742.8	47.3	72.3	85	66.1	54.6	305.9	70.2	102.6	69	98.8	65	48.4	66.9		High	1.369e-05	9.838e-08	10.07
TPFLLVGTQIDLRDDPSTIEK	[K].TPFLLVGTQIDLRDDPSTIEK.[L]	1xTMTpro [K21]; 1xTMTpro [N-Term]	1xTMTpro [K21]; 1xTMTpro [N-Term]	0.000496744	0.000154398	1	3	1	P60953	P60953 [108-128]			Cell division control protein 42 homolog OS=Homo sapiens OX=9606 GN=CDC42 PE=1 SV=2	CDC42	A0A590UJK8; Q5JYX0; P60953	1	2966.67	21																												NoQuanValues	High	2.094e-05	5.985e-05	9.91
TPGAAANLELIFVGPQHAGNYR	[R].TPGAAANLELIFVGPQHAGNYR.[C]	1xTMTpro [N-Term]	1xTMTpro [N-Term]	8.30767e-13	9.41479e-05	1	1	11	P04217	P04217 [448-469]			Alpha-1B-glycoprotein OS=Homo sapiens OX=9606 GN=A1BG PE=1 SV=4	A1BG	P04217	0	2600.39	22	217.1	639.9	250.4	398.7	231.8	254.2	464.9	300.3	198.9	191	256.3	155.1	307.3	428.8	36.4	24	32.2	20	25.3	41.2	36.4	22.5	36.7	45.3	21.5	30.1	27.1		High	1.369e-05	1.594e-14	17
TPGPGAQSALR	[K].TPGPGAQSALR.[A]	1xTMTpro [N-Term]	1xTMTpro [N-Term]	0.00195944	0.000154398	1	3	2	A0A2R8Y811	A0A2R8Y811 [107-117]			40S ribosomal protein S14 (Fragment) OS=Homo sapiens OX=9606 GN=RPS14 PE=1 SV=1	RPS14	E5RH77; A0A2R8Y811; P62263	0	1358.77	11	45.2	53	94.4	69.5	52.6	70.1	133.9	72.2	103.6	62.9	60.4	114	107.9	127.2	35.5	24.4	37.7	31	43.3	237.9	48.2	43	41.6	42.3	39.8	68.7	49.5		High	2.094e-05	0.0003105	7.79
TPGTPGTPSYPR	[R].TPGTPGTPSYPR.[T]	1xTMTpro [N-Term]	1xTMTpro [N-Term]	0.0513015	0.00389316	1	2	1	P11137	P11137 [1613-1624]			Microtubule-associated protein 2 OS=Homo sapiens OX=9606 GN=MAP2 PE=1 SV=4	MAP2	P11137; A0A669KB77	0	1534.82	12															42.5	51.3	46.3	46	54.5	80.6	49.5	55.5	58	51.6	48	36.1	53.5		High	0.001205	0.01561	4.98
TPITVVK	[R].TPITVVK.[Q]	1xTMTpro [K7]; 1xTMTpro [N-Term]	1xTMTpro [K7]; 1xTMTpro [N-Term]	0.106687	0.00790589	1	3	8	A0A0A0MT01	A0A0A0MT01 [727-733]			Actin-depolymerizing factor OS=Homo sapiens OX=9606 GN=GSN PE=1 SV=1	GSN	A0A0A0MT01; P06396; A0A0A0MS51	0	1365.9	7	779.5	770.1	1991.4	3295.2	2575.3	765.4	706.4	2142.1	563.5	575.9	1388.9	415	678.2	1509	107.6	117.4	168.6	193.8	187.3	318.6	159.1	180.2	198.2	138.6	93.5	98.1	167.3		High	0.002309	0.02943	4.57
TPLGDTTHTCPR	[K].TPLGDTTHTCPR.[C]	1xCarbamidomethyl [C10]; 1xTMTpro [N-Term]	1xCarbamidomethyl [C10]; 1xTMTpro [N-Term]	8.80761e-08	9.41479e-05	1	3	27	A0A4W9A917	A0A4W9A917 [102-113]			Immunoglobulin heavy constant gamma 3 (Fragment) OS=Homo sapiens OX=9606 GN=IGHG3 PE=1 SV=1	IGHG3	A0A4W9A917; A0A286YES1; P01860	0	1659.84	12	316.5	610.6	703.3	607.9	370.6	385.4	863.8	548.9	865	358.5	529.9	508.5	419.8	842.3	424.6	371.4	971.9	636.2	653	827.3	785.4	505.2	579.9	1150.2	743.8	420.2	623.6		High	1.369e-05	5.354e-09	10.51
TPLLDEEEEENPDK	[R].TPLLDEEEEENPDK.[A]	1xTMTpro [K14]; 1xTMTpro [N-Term]	1xTMTpro [K14]; 1xTMTpro [N-Term]	1.24605e-06	9.41479e-05	1	1	2	P23634	P23634 [1181-1194]			Plasma membrane calcium-transporting ATPase 4 OS=Homo sapiens OX=9606 GN=ATP2B4 PE=1 SV=2	ATP2B4	P23634	0	2266.16	14	43.9	85.4	52.7	46.5	40.1	52.5	208.4	37.3	50.2	106.1	42.6	34.9	223.1	206	71.4	40.8	51.7	85.6	39.6	927.8	50.5	198	51.4	51.3	51	26.6	86.8		High	1.369e-05	9.858e-08	11.1
TPLLLMLGQEDR	[K].TPLLLMLGQEDR.[R]	1xTMTpro [N-Term]	1xTMTpro [N-Term]	0.0104647	0.00114313	1	2	1	P13798	P13798 [665-676]			Acylamino-acid-releasing enzyme OS=Homo sapiens OX=9606 GN=APEH PE=1 SV=4	APEH	P13798; C9JIF9	0	1689.95	12																												NoQuanValues	High	0.0002191	0.00263	6.78
TPLLLMLGQEDR	[K].TPLLLMLGQEDR.[R]	1xTMTpro [N-Term]	1xTMTpro [N-Term]	0.0419046	0.00311106	1	2	1	P13798	P13798 [665-676]			Acylamino-acid-releasing enzyme OS=Homo sapiens OX=9606 GN=APEH PE=1 SV=4	APEH	P13798; C9JIF9	0	1836.99	12															73.1	40.1	47.9	42.5	76.5	52.7	47.6	35.5	82.9	60.7	43.9	34.3	53.6		High	0.0009327	0.01271	6.06
TPLTATLSK	[K].TPLTATLSK.[S]	1xTMTpro [K9]; 1xTMTpro [N-Term]	1xTMTpro [K9]; 1xTMTpro [N-Term]	0.000896235	0.000154398	1	2	93	P01876	P01876 [213-221]			Immunoglobulin heavy constant alpha 1 OS=Homo sapiens OX=9606 GN=IGHA1 PE=1 SV=2	IGHA1	P01876; A0A286YEY1	0	1539.96	9	4292.2	7681.8	8408.8	8663.5	9231.3	8679.3	34425.8	7831.9	4884.4	10311.1	7596.7	2322	7252.3	14568.2	12017.7	6659.7	6202	31355.2	24199.5	12771.7	26926.7	4709.1	11096.9	21064.2	8740	4738.3	10730.8		High	2.094e-05	0.0001146	7.71
TPPPSQGK	[R].TPPPSQGK.[G]	1xTMTpro [K8]; 1xTMTpro [N-Term]	1xTMTpro [K8]; 1xTMTpro [N-Term]	0.0686572	0.00561106	1	9	4	J3QKL5	J3QKL5 [125-132]			Myelin basic protein (Fragment) OS=Homo sapiens OX=9606 GN=MBP PE=1 SV=1	MBP	J3QKL5; H7BYR8; J3QQK6; P02686; A8MZH3; J3KT01; J3QL64; C9J6H1; E9PJ72	0	1419.85	8	29.6	30.2	35.9	33.2	35.6	30.5	37	32.3	77.4	22.9	41.7	68.8	31.3	41.5	86.6	97	107.8	96.7	103.9	103	109.1	146.7	121	116	94.6	75.4	77.5		High	0.001585	0.02008	4.66
TPSAAYLWVGTGASEAEK	[K].TPSAAYLWVGTGASEAEK.[T]	1xTMTpro [K18]; 1xTMTpro [N-Term]	1xTMTpro [K18]; 1xTMTpro [N-Term]	7.19697e-10	9.41479e-05	1	3	15	A0A0A0MT01	A0A0A0MT01 [583-600]			Actin-depolymerizing factor OS=Homo sapiens OX=9606 GN=GSN PE=1 SV=1	GSN	A0A0A0MT01; P06396; A0A0A0MS51	0	2446.31	18	549.9	554.1	1363.9	1968.9	1614.6	546.5	533.5	1438.9	332.9	499.4	951.3	254	503.3	1173	511.3	505.4	395.2	738.9	938.4	1391.7	758	1227.7	1048.2	362.7	381.6	490.3	762.6		High	1.369e-05	2.704e-11	13.71
TPSALAILENANVLAR	[R].TPSALAILENANVLAR.[Y]	1xTMTpro [N-Term]	1xTMTpro [N-Term]	1.46706e-07	9.41479e-05	1	5	5	P09972	P09972 [158-173]			Fructose-bisphosphate aldolase C OS=Homo sapiens OX=9606 GN=ALDOC PE=1 SV=2	ALDOC	A8MVZ9; K7EKH5; P09972; J3KSV6; J3QKP5	0	1957.14	16	70.8	157.7	129.1	98.8	75.1	145	343.6	126.6	114.7	72.2	85.5	102.4	147.4	187	116.3	76	1200.5	105.9	104.8	319.9	150.7	142.4	120	765.5	266.2	134	198.3		High	1.369e-05	9.372e-09	11.32
TPSCGDICNFPPK	[R].TPSCGDICNFPPK.[I]	2xCarbamidomethyl [C4; C8]; 1xTMTpro [K13]; 1xTMTpro [N-Term]	2xCarbamidomethyl [C4; C8]; 1xTMTpro [K13]; 1xTMTpro [N-Term]	7.34578e-07	9.41479e-05	1	1	274	P04003	P04003 [419-431]			C4b-binding protein alpha chain OS=Homo sapiens OX=9606 GN=C4BPA PE=1 SV=2	C4BPA	P04003	0	2101.07	13	19256.1	22535	21979.7	40356.3	15129.8	14428.2	22218	12464.2	8068.4	12135.7	17231.3	5812.5	15354.6	24248	16450.1	20567.7	12271.6	24138	26062.3	14942.2	11360.7	25525.8	25419.2	31019.9	13137	7477.2	18015.6		High	1.369e-05	5.498e-08	10.88
TPSLSPVEK	[R].TPSLSPVEK.[Q]	1xTMTpro [K9]; 1xTMTpro [N-Term]	1xTMTpro [K9]; 1xTMTpro [N-Term]	0.0053832	0.00063313	1	1	3	Q96N76	Q96N76 [33-41]			Urocanate hydratase OS=Homo sapiens OX=9606 GN=UROC1 PE=1 SV=1	UROC1	Q96N76	0	1565.94	9	353.3	240.7	333.5	639.9	280.3	377.7	488.3	318	271.2	395.2	318.5	281.9	905.6	501.7	54	53.3	72.2	59.8	52.4	77.6	66.9	50.7	68.2	121.2	66.6	259.5	116.3		High	0.0001032	0.001179	7.16
TPSSTGPSPVFDIK	[K].TPSSTGPSPVFDIK.[A]	1xTMTpro [K14]; 1xTMTpro [N-Term]	1xTMTpro [K14]; 1xTMTpro [N-Term]	7.87246e-07	9.41479e-05	1	3	6	A0A087WVC6	A0A087WVC6 [113-126]			Protein-tyrosine-phosphatase OS=Homo sapiens OX=9606 GN=PTPRJ PE=1 SV=1	PTPRJ	A0A087WVC6; Q12913; A0A087WTK0	0	2041.15	14	110.7	165.4	132.2	206.5	128	141.8	349.2	123	103.4	125.6	119	73.5	207.9	227.9	237.1	203.1	286.1	360.8	226.7	1774.5	299.1	470.4	294.6	489.7	247.3	180.6	326.3		High	1.369e-05	5.942e-08	10.92
TPTCEPATPLCCR	[R].TPTCEPATPLCCR.[R]	3xCarbamidomethyl [C4; C11; C12]; 1xTMTpro [N-Term]	3xCarbamidomethyl [C4; C11; C12]; 1xTMTpro [N-Term]	0.00010098	9.41479e-05	1	2	2	P58166	P58166 [237-249]			Inhibin beta E chain OS=Homo sapiens OX=9606 GN=INHBE PE=1 SV=1	INHBE	P58166; F8VNP4	0	1866.88	13	27.2	133.4	29.7	54.3	33.2	91.9	254	32.8	62.3	57	41.2	68.4	108.9	92.1	134.5	26.5	116.6	75.3	38.4	52.8	290	160.6	53.7	43.8	140.7	58.8	89.8		High	1.369e-05	1.195e-05	7.97
TPVCTTGQGSGSTATVFAMAELQK	[R].TPVCTTGQGSGSTATVFAMAELQK.[G]	1xCarbamidomethyl [C4]; 1xTMTpro [K24]; 1xTMTpro [N-Term]	1xCarbamidomethyl [C4]; 1xTMTpro [K24]; 1xTMTpro [N-Term]	2.60933e-07	9.41479e-05	1	1	1	Q9H8L6	Q9H8L6 [895-918]			Multimerin-2 OS=Homo sapiens OX=9606 GN=MMRN2 PE=1 SV=2	MMRN2	Q9H8L6	0	3197.61	24															37.9	35.4	33	28.6	41.9	53.7	60.8	40.2	46.5	53.9	40.7	26.7	35.2		High	1.369e-05	1.764e-08	12.2
TPVFIFER	[R].TPVFIFER.[L]	1xTMTpro [N-Term]	1xTMTpro [N-Term]	0.0322301	0.00226793	1	2	3	Q5T4S7	Q5T4S7 [4327-4334]			E3 ubiquitin-protein ligase UBR4 OS=Homo sapiens OX=9606 GN=UBR4 PE=1 SV=1	UBR4	Q5T4S7; X6R960	0	1312.76	8	88.9	62.6	116.1	124.7	77.4	61.5	95.6	85	60.7	65.5	64.4	48.4	145.2	132.5	194	120.3	101.1	97.8	153.8	251.4	136.8	345.8	229.1	303	108.5	118.7	156.1		High	0.0007017	0.009536	6.08
TPVGFIGLGNMGNPMAK	[K].TPVGFIGLGNMGNPMAK.[N]	1xTMTpro [K17]; 1xTMTpro [N-Term]	1xTMTpro [K17]; 1xTMTpro [N-Term]	0.0223564	0.00182855	1	1	1	P31937	P31937 [40-56]			3-hydroxyisobutyrate dehydrogenase, mitochondrial OS=Homo sapiens OX=9606 GN=HIBADH PE=1 SV=2	HIBADH	P31937	0	2312.28	17	56.1	54.2	57.2	84.5	53.3	60.2	101.3	68.1	47.9	64.8	69.9	35.7	100.6	81.4															High	0.0004887	0.00623	4.99
TPVGSCFLAQPESGR	[K].TPVGSCFLAQPESGR.[R]	1xCarbamidomethyl [C6]; 1xTMTpro [N-Term]	1xCarbamidomethyl [C6]; 1xTMTpro [N-Term]	7.50817e-07	9.41479e-05	1	1	6	P08514	P08514 [156-170]			Integrin alpha-IIb OS=Homo sapiens OX=9606 GN=ITGA2B PE=1 SV=3	ITGA2B	P08514	0	1909.98	15	260.8	322	272.3	278.7	229.5	217.7	554.2	164	226.8	222.2	170.7	135.2	484.9	453.1	561.6	677.2	480	394.3	564	788.8	636.7	438.5	549.8	599.6	476.1	407.8	480.7		High	1.369e-05	5.651e-08	8.3
TPVGSCFLAQPESGRR	[K].TPVGSCFLAQPESGRR.[A]	1xCarbamidomethyl [C6]; 1xTMTpro [N-Term]	1xCarbamidomethyl [C6]; 1xTMTpro [N-Term]	0.00542048	0.00063313	1	1	1	P08514	P08514 [156-171]			Integrin alpha-IIb OS=Homo sapiens OX=9606 GN=ITGA2B PE=1 SV=3	ITGA2B	P08514	1	2066.08	16																												NoQuanValues	High	0.0001032	0.00119	6.72
TPVLFDIYEIK	[K].TPVLFDIYEIK.[E]	1xTMTpro [K11]; 1xTMTpro [N-Term]	1xTMTpro [K11]; 1xTMTpro [N-Term]	0.0216997	0.00176817	1	1	1	P50995	P50995 [272-282]			Annexin A11 OS=Homo sapiens OX=9606 GN=ANXA11 PE=1 SV=1	ANXA11	P50995	0	1946.15	11																												NoQuanValues	High	0.0004809	0.006029	5.16
TPVLSAEASTAK	[R].TPVLSAEASTAK.[E]	1xTMTpro [K12]; 1xTMTpro [N-Term]	1xTMTpro [K12]; 1xTMTpro [N-Term]	1.98527e-07	9.41479e-05	2	3	6	J3QSU6; P24821	J3QSU6 [1335-1346]; P24821 [1426-1437]			Tenascin OS=Homo sapiens OX=9606 GN=TNC PE=1 SV=1;Tenascin OS=Homo sapiens OX=9606 GN=TNC PE=1 SV=3	TNC	J3QSU6; P24821; H0YGZ3	0	1783.05	12	74.1	306.3	120.4	179.9	113	169	305.6	91.1	73.7	147.6	75.6	68.8	277.6	228.7	384.7	265	251.6	571.1	390	410.1	616	336.1	1059.4	1898.2	381	682.4	591.3	NotUnique	High	1.369e-05	1.307e-08	11.7
TPVPSDIDISR	[K].TPVPSDIDISR.[S]	1xTMTpro [N-Term]	1xTMTpro [N-Term]	7.15164e-05	9.41479e-05	1	6	2	P11586	P11586 [314-324]			C-1-tetrahydrofolate synthase, cytoplasmic OS=Homo sapiens OX=9606 GN=MTHFD1 PE=1 SV=3	MTHFD1	P11586; V9GZ78; F5H2F4; V9GYY3; A0A494C1T2; A0A384N5Y3	0	1503.83	11	42.7	58.7	54	69.4	40.4	64.1	122.5	52.3	57.4	55	48.6	39.5	125.5	84.8	74.4	69.9	119.8	192.7	83.2	1631.8	164.3	272.4	87.6	223.6	102	1079.2	224.5		High	1.369e-05	8.265e-06	8.86
TPVSEDMLGR	[R].TPVSEDMLGR.[V]	1xTMTpro [N-Term]	1xTMTpro [N-Term]	3.63615e-05	9.41479e-05	1	5	2	P21281	P21281 [121-130]			V-type proton ATPase subunit B, brain isoform OS=Homo sapiens OX=9606 GN=ATP6V1B2 PE=1 SV=3	ATP6V1B2	P21281; H0YC04; C9JL73; P15313; C9JNS9	0	1408.74	10	95.1	76	125.4	118.8	167.7	144.2	204.8	121.9	116.5	78.9	111.3	102.9	173.8	179.2	73.9	59.7	79.3	62.7	63.2	324.6	81.4	103	76	80.4	70.3	75.1	74.5		High	1.369e-05	3.982e-06	11.79
TPVSEDMLGR	[R].TPVSEDMLGR.[V]	1xTMTpro [N-Term]	1xTMTpro [N-Term]	0.0681107	0.00555511	1	5	2	P21281	P21281 [121-130]			V-type proton ATPase subunit B, brain isoform OS=Homo sapiens OX=9606 GN=ATP6V1B2 PE=1 SV=3	ATP6V1B2	P21281; H0YC04; C9JL73; P15313; C9JNS9	0	1555.78	10	62.9	65.8	176.6	92.3	94.2	92.2	124.7	114.4	108.3	50	118.5	116.5	82.5	147.7	37.8	41.6	93.3	46.6	43.7	295.9	57.8	81.7	49.1	46.6	56.7	51.3	61.4		High	0.001571	0.01995	5.3
TQAALVLDCLETR	[K].TQAALVLDCLETR.[Q]	1xCarbamidomethyl [C9]; 1xTMTpro [N-Term]	1xCarbamidomethyl [C9]; 1xTMTpro [N-Term]	1.17891e-07	9.41479e-05	1	1	1	O95954	O95954 [527-539]			Formimidoyltransferase-cyclodeaminase OS=Homo sapiens OX=9606 GN=FTCD PE=1 SV=2	FTCD	O95954	0	1793.98	13	25.9	42.3	39.7	51.8	29.9	28.6	62.8	31.8	30	38.1	45.2	38.3	93.5	55.2															High	1.369e-05	7.374e-09	14.19
TQADLDSLVR	[R].TQADLDSLVR.[E]	1xTMTpro [N-Term]	1xTMTpro [N-Term]	1.11294e-06	9.41479e-05	1	3	4	Q7Z4W1	Q7Z4W1 [40-49]			L-xylulose reductase OS=Homo sapiens OX=9606 GN=DCXR PE=1 SV=2	DCXR	J3KS22; J3QS36; Q7Z4W1	0	1421.79	10	79.8	125.9	54.7	104	55.6	84.9	133.3	71.7	219.2	598.1	116.7	261.2	1753	342.3	67.8	55.4	107.7	75.6	77.3	117.3	125	80	90.1	126.5	311.8	605	123.7		High	1.369e-05	8.689e-08	13.33
TQAPAVATT	[R].TQAPAVATT.[-]	1xTMTpro [N-Term]	1xTMTpro [N-Term]	0.00784206	0.00103608	1	3	1	P15880	P15880 [285-293]			40S ribosomal protein S2 OS=Homo sapiens OX=9606 GN=RPS2 PE=1 SV=2	RPS2	E9PQD7; P15880; H0YEN5	0	1163.66	9																												NoQuanValues	High	0.0001713	0.001889	6.83
TQATFPISSLGDR	[R].TQATFPISSLGDR.[K]	1xTMTpro [N-Term]	1xTMTpro [N-Term]	1.08412e-07	9.41479e-05	1	1	5	P16452	P16452 [75-87]			Protein 4.2 OS=Homo sapiens OX=9606 GN=EPB42 PE=1 SV=3	EPB42	P16452	0	1696.92	13	2425.5	149.9	2141.5	767.3	1009.6	775.9	279.2	1165.2	367.2	254.5	696.4	146.9	235	1184.7	359.3	436.2	318.9	330.7	450.9	313.8	282.4	1636.1	890.5	461	298.9	140.6	448.7		High	1.369e-05	6.715e-09	13.87
TQATFPISSLGDRK	[R].TQATFPISSLGDRK.[W]	1xTMTpro [K14]; 1xTMTpro [N-Term]	1xTMTpro [K14]; 1xTMTpro [N-Term]	1.52707e-07	9.41479e-05	1	1	2	P16452	P16452 [75-88]			Protein 4.2 OS=Homo sapiens OX=9606 GN=EPB42 PE=1 SV=3	EPB42	P16452	1	2129.22	14															40.4	52.6	28.5	48.2	42.6	55.1	30.5	715.7	90.7	66.2	42.8	20.6	56.1		High	1.369e-05	9.785e-09	17
TQAYQDQKPGTSGLR	[K].TQAYQDQKPGTSGLR.[K]	1xTMTpro [K8]; 1xTMTpro [N-Term]	1xTMTpro [K8]; 1xTMTpro [N-Term]	0.0103556	0.00114313	1	2	3	P36871	P36871 [9-23]			Phosphoglucomutase-1 OS=Homo sapiens OX=9606 GN=PGM1 PE=1 SV=3	PGM1	A0A3B3ITK7; P36871	0	2258.24	15	12.7	25.2	24.6	23.5	13.1	22.7	44.3	19.4	53	56.1	22.7	54	152.9	83.8	49.7	46.4	86.1	55.4	40	227.4	86.3	65.5	77.5	68	43.6	253.5	58.8		High	0.0002191	0.002591	4.87
TQCALAASK	[R].TQCALAASK.[L]	1xCarbamidomethyl [C3]; 1xTMTpro [K9]; 1xTMTpro [N-Term]	1xCarbamidomethyl [C3]; 1xTMTpro [K9]; 1xTMTpro [N-Term]	0.000242384	0.000154398	1	1	1	Q96QK1	Q96QK1 [651-659]			Vacuolar protein sorting-associated protein 35 OS=Homo sapiens OX=9606 GN=VPS35 PE=1 SV=2	VPS35	Q96QK1	0	1557.89	9															39	34.7	65.2	40.5	49.2	247.9	53.2	63.2	51	48.4	56	39.8	48.7		High	2.094e-05	2.944e-05	7.94
TQDAGIASGPGN	[R].TQDAGIASGPGN.[-]	1xTMTpro [N-Term]	1xTMTpro [N-Term]	0.000174518	9.41479e-05	1	1	1	O95183	O95183 [105-116]			Vesicle-associated membrane protein 5 OS=Homo sapiens OX=9606 GN=VAMP5 PE=1 SV=1	VAMP5	O95183	0	1391.71	12															131.2	191.2	114.2	59.5	148.3	325.1	95.4	199.4	154.4	119.6	87	109.7	110.4		High	1.369e-05	2.12e-05	7.77
TQDASGPELILPASIEFR	[R].TQDASGPELILPASIEFR.[E]	1xTMTpro [N-Term]	1xTMTpro [N-Term]	7.02627e-08	9.41479e-05	1	5	2	A8MQ02	A8MQ02 [550-567]			Afadin OS=Homo sapiens OX=9606 GN=AFDN PE=1 SV=2	AFDN	A8MQ02; H0Y7R8; Q5TIG5; J3KN01; P55196	0	2248.21	18															98.7	91.8	99.3	92.8	133	438	129.4	120.1	131.6	147.8	98.3	81.4	111.9		High	1.369e-05	4.165e-09	16.63
TQDATQTSCSTQSDASK	[R].TQDATQTSCSTQSDASK.[Q]	1xCarbamidomethyl [C9]; 1xTMTpro [K17]; 1xTMTpro [N-Term]	1xCarbamidomethyl [C9]; 1xTMTpro [K17]; 1xTMTpro [N-Term]	0.0129704	0.00138627	1	2	1	P43116	P43116 [338-354]			Prostaglandin E2 receptor EP2 subtype OS=Homo sapiens OX=9606 GN=PTGER2 PE=2 SV=2	PTGER2	P43116; G3V2Y6	0	2424.18	17																												NoQuanValues	High	0.0003079	0.003327	5.4
TQDENPVVHFFK	[R].TQDENPVVHFFK.[N]	1xTMTpro [K12]; 1xTMTpro [N-Term]	1xTMTpro [K12]; 1xTMTpro [N-Term]	1.8851e-08	9.41479e-05	1	12	21	J3QKL5	J3QKL5 [107-118]			Myelin basic protein (Fragment) OS=Homo sapiens OX=9606 GN=MBP PE=1 SV=1	MBP	E9PMR5; J3QKL5; H0YF02; H0YEA2; H7BYR8; J3QQK6; P02686; A8MZH3; J3KT01; J3QL64; C9J6H1; E9PJ72	0	2069.13	12	1112.6	947.7	1386.8	1447.8	1264.5	1427.5	1476.8	1624.6	1160.9	686.9	1301.9	1209.1	1016.3	1814.2	1127.9	1263.1	1261.9	1122.9	1343.8	1464.4	1478	1588.9	1494.2	1293.5	1667.1	1166.8	1269.1		High	1.369e-05	9.801e-10	13.47
TQDENPVVHFFKNIVTPR	[R].TQDENPVVHFFKNIVTPR.[T]	1xTMTpro [K12]; 1xTMTpro [N-Term]	1xTMTpro [K12]; 1xTMTpro [N-Term]	3.2094e-08	9.41479e-05	1	8	8	J3QKL5	J3QKL5 [107-124]			Myelin basic protein (Fragment) OS=Homo sapiens OX=9606 GN=MBP PE=1 SV=1	MBP	J3QKL5; H7BYR8; J3QQK6; P02686; J3KT01; J3QL64; C9J6H1; E9PJ72	1	2749.53	18	99	88.7	106.8	187.1	107.2	109.2	139.5	112.8	122.1	86.7	117.1	130.6	105.1	134	96.8	115.3	149.4	108.1	121.4	156.2	129.4	105.2	142	159.6	165.8	105.8	99.6		High	1.369e-05	1.766e-09	17
TQDGVALEIQPLNSQEGIDNEEK	[K].TQDGVALEIQPLNSQEGIDNEEK.[D]	1xTMTpro [K23]; 1xTMTpro [N-Term]	1xTMTpro [K23]; 1xTMTpro [N-Term]	6.22537e-09	9.41479e-05	1	1	2	P23634	P23634 [315-337]			Plasma membrane calcium-transporting ATPase 4 OS=Homo sapiens OX=9606 GN=ATP2B4 PE=1 SV=2	ATP2B4	P23634	0	3135.63	23	60	70.2	106.1	190	92.3	96	240.3	99.6	50.3	92.8	95.9	33.4	160.9	186.3															High	1.369e-05	2.91e-10	13.83
TQDPNTIFR	[R].TQDPNTIFR.[G]	1xTMTpro [N-Term]	1xTMTpro [N-Term]	0.00682983	0.000771129	1	1	1	Q14644	Q14644 [363-371]			Ras GTPase-activating protein 3 OS=Homo sapiens OX=9606 GN=RASA3 PE=1 SV=3	RASA3	Q14644	0	1395.76	9															104.3	88.4	139.8	103.5	483.6	609	135.9	182	279.1	102.7	85.5	171.2	222.4		High	0.0001281	0.001597	6.45
TQDQISNIK	[K].TQDQISNIK.[Y]	1xTMTpro [K9]; 1xTMTpro [N-Term]	1xTMTpro [K9]; 1xTMTpro [N-Term]	0.000302965	0.000154398	1	2	1	Q14847	Q14847 [113-121]			LIM and SH3 domain protein 1 OS=Homo sapiens OX=9606 GN=LASP1 PE=1 SV=2	LASP1	Q14847; C9J9W2	0	1654.96	9	46.5	84.1	68.8	103.5	51.8	63.6	173.7	59.3	65.3	66.6	71.1	56.3	93.4	126.3															High	2.094e-05	3.671e-05	7.09
TQDVFTVIR	[K].TQDVFTVIR.[Y]	1xTMTpro [N-Term]	1xTMTpro [N-Term]	0.000472483	0.000154398	1	1	2	Q07075	Q07075 [847-855]			Glutamyl aminopeptidase OS=Homo sapiens OX=9606 GN=ENPEP PE=1 SV=3	ENPEP	Q07075	0	1382.8	9															88.9	97.9	82.3	159.6	97.5	200.9	281.1	144.8	123.1	398	100.6	81.2	123.7		High	2.094e-05	5.696e-05	8.16
TQEQLALEMAELTAR	[K].TQEQLALEMAELTAR.[I]	1xTMTpro [N-Term]	1xTMTpro [N-Term]	6.99017e-10	9.41479e-05	1	1	9	P26038	P26038 [413-427]			Moesin OS=Homo sapiens OX=9606 GN=MSN PE=1 SV=3	MSN	P26038	0	2008.07	15	242.1	652.9	344.8	478.2	315.5	352.6	1046.6	266.7	320.6	351.1	290.5	220.3	620.2	590.1	293.5	242	390.2	913.4	292.4	4610.6	473.6	1199.9	296.2	422.1	420.6	225.8	591.6		High	1.369e-05	2.619e-11	16.9
TQEQLALEMAELTAR	[K].TQEQLALEMAELTAR.[I]	1xTMTpro [N-Term]	1xTMTpro [N-Term]	6.32155e-08	9.41479e-05	1	1	13	P26038	P26038 [413-427]			Moesin OS=Homo sapiens OX=9606 GN=MSN PE=1 SV=3	MSN	P26038	0	2155.11	15	94.3	207.4	175.4	236.6	126.6	145.2	447.6	140.1	150.5	179.9	168	99.2	319.6	278.3	468.2	410.1	595.7	1050.7	471.9	4296.9	640.9	1270.5	540.9	657.4	634.4	340.4	750		High	1.369e-05	3.711e-09	16.19
TQETQEIR	[R].TQETQEIR.[T]	1xTMTpro [N-Term]	1xTMTpro [N-Term]	0.0261893	0.00210391	1	1	5	Q8N1N4	Q8N1N4 [109-116]			Keratin, type II cytoskeletal 78 OS=Homo sapiens OX=9606 GN=KRT78 PE=1 SV=2	KRT78	Q8N1N4	0	1308.71	8	49.1	53.7	90.4	62.6	107.4	122.1	68.9	121	320.6	82.1	114.2	210.1	142	108.9	106.8	139.4	207.2	190.3	131.5	198.2	201.1	161.4	132.9	184.7	258.1	91.5	115.5		High	0.0005781	0.007487	5.03
TQEVTLR	[K].TQEVTLR.[Y]	1xTMTpro [N-Term]	1xTMTpro [N-Term]	0.0743677	0.00597095	1	2	4	Q92626	Q92626 [328-334]			Peroxidasin homolog OS=Homo sapiens OX=9606 GN=PXDN PE=1 SV=2	PXDN	H7C1W1; Q92626	0	1150.68	7	73.8	160.1	203.2	151.2	326	519.3	1591.6	140.9	170.2	153.2	109.1	161.4	161.6	305.2	111.4	75.2	75.8	251.8	88.6	184.2	132.8	148.2	124.9	238.8	76.3	142.3	159		High	0.0017	0.02143	4.51
TQFNNNEYSQDLDAYNTK	[K].TQFNNNEYSQDLDAYNTK.[D]	1xTMTpro [K18]; 1xTMTpro [N-Term]	1xTMTpro [K18]; 1xTMTpro [N-Term]	6.79442e-09	9.41479e-05	1	1	51	P04114	P04114 [1985-2002]			Apolipoprotein B-100 OS=Homo sapiens OX=9606 GN=APOB PE=1 SV=2	APOB	P04114	0	2773.36	18	4264.4	4298.5	5399.4	2160	5975.1	1073.5	2450.8	1488.8	947.3	1520.5	2268.6	572.7	1314.2	3751.7	2321.8	3653	2564.8	4719.3	3007.8	2787.6	3166.5	4041	5552.1	5416	2256.3	1368.3	3868.9		High	1.369e-05	3.196e-10	13.25
TQGVPAVLK	[R].TQGVPAVLK.[V]	1xTMTpro [K9]; 1xTMTpro [N-Term]	1xTMTpro [K9]; 1xTMTpro [N-Term]	0.00483672	0.00063313	1	2	1	P51610	P51610 [480-488]			Host cell factor 1 OS=Homo sapiens OX=9606 GN=HCFC1 PE=1 SV=2	HCFC1	P51610; A6NEM2	0	1520.97	9															44.7	37	87.5	51.1	74.1	485.9	67.2	58	62.5	95.5	40.8	105	69.1		High	9.473e-05	0.001027	5.9
TQIAICPNNHEVHIYEK	[R].TQIAICPNNHEVHIYEK.[S]	1xCarbamidomethyl [C6]; 1xTMTpro [K17]; 1xTMTpro [N-Term]	1xCarbamidomethyl [C6]; 1xTMTpro [K17]; 1xTMTpro [N-Term]	5.79232e-05	9.41479e-05	1	7	1	A0A1W2PNV4	A0A1W2PNV4 [353-369]			Uncharacterized protein OS=Homo sapiens OX=9606 PE=3 SV=1		F8VXW2; C9JEY1; C9JTT6; C9JBJ7; C9K057; O15143; A0A1W2PNV4	0	2674.43	17															73.7	71.1	60.2	71.1	98.3	136	94.8	70.1	101.9	97.5	97.3	63.9	64.8		High	1.369e-05	6.585e-06	9.14
TQIDHYVGIAR	[K].TQIDHYVGIAR.[D]	1xTMTpro [N-Term]	1xTMTpro [N-Term]	0.00118133	0.000154398	1	1	1	O95197	O95197 [999-1009]			Reticulon-3 OS=Homo sapiens OX=9606 GN=RTN3 PE=1 SV=2	RTN3	O95197	0	1576.88	11	69.9	57.9	92.2	110.9	72.1	102.3	166.6	99.7	92.2	91.4	101.7	90.1	164.9	152.7															High	2.094e-05	0.0001607	8.44
TQIDSPLSGK	[R].TQIDSPLSGK.[V]	1xTMTpro [K10]; 1xTMTpro [N-Term]	1xTMTpro [K10]; 1xTMTpro [N-Term]	1.00909e-05	9.41479e-05	1	1	2	P19320	P19320 [349-358]			Vascular cell adhesion protein 1 OS=Homo sapiens OX=9606 GN=VCAM1 PE=1 SV=1	VCAM1	P19320	0	1653.97	10															113.5	121.9	143.3	163.6	156	639.8	532.6	180.4	177.6	244.9	165.8	118.3	183		High	1.369e-05	9.789e-07	9.77
TQILEWAAER	[K].TQILEWAAER.[G]	1xTMTpro [N-Term]	1xTMTpro [N-Term]	3.75721e-05	9.41479e-05	1	1	2	P17813	P17813 [144-153]			Endoglin OS=Homo sapiens OX=9606 GN=ENG PE=1 SV=2	ENG	P17813	0	1520.84	10	152.7	185.5	188.2	254.1	143.3	210.2	381.5	124.1	110.4	239.6	164	113.8	521.8	285.9	96	91.8	87.7	139.6	137.4	457.6	154.3	126.6	155	127.1	89.8	97.9	112.8		High	1.369e-05	4.13e-06	9.33
TQILSIK	[R].TQILSIK.[K]	1xTMTpro [K7]; 1xTMTpro [N-Term]	1xTMTpro [K7]; 1xTMTpro [N-Term]	0.0838169	0.00648394	1	3	2	Q9NPH3	Q9NPH3 [313-319]			Interleukin-1 receptor accessory protein OS=Homo sapiens OX=9606 GN=IL1RAP PE=1 SV=2	IL1RAP	H7C3W4; C9J9W1; Q9NPH3	0	1410.92	7	151.1	252.2	176.5	255.2	141	190.4	295.2	158.8	151.5	133.2	160	119.7	234.2	269.8	110.6	71.5	141.6	158.3	120.6	855.1	264.3	174	134	225.7	137.7	126.4	153.2		High	0.001844	0.02364	4.3
TQILVGVNK	[K].TQILVGVNK.[D]	1xTMTpro [K9]; 1xTMTpro [N-Term]	1xTMTpro [K9]; 1xTMTpro [N-Term]	0.0002288	0.000154398	1	3	2	P06276	P06276 [343-351]			Cholinesterase OS=Homo sapiens OX=9606 GN=BCHE PE=1 SV=1	BCHE	F8WF14; P06276; F8WEX7	0	1580	9															251	227.3	256.5	201.5	376.6	253.2	315	164.1	345.4	303.7	256.4	186.8	244.3		High	2.094e-05	2.786e-05	8.53
TQLEELEDELQATEDAK	[RK].TQLEELEDELQATEDAK.[L]	1xTMTpro [K17]; 1xTMTpro [N-Term]	1xTMTpro [K17]; 1xTMTpro [N-Term]	4.00541e-09	9.41479e-05	2	3	6	P35580; P35579	P35580 [1546-1562]; P35579 [1539-1555]			Myosin-10 OS=Homo sapiens OX=9606 GN=MYH10 PE=1 SV=3;Myosin-9 OS=Homo sapiens OX=9606 GN=MYH9 PE=1 SV=4	MYH10	P35580; P35749; P35579	0	2570.33	17	98.5	219	110.3	134.8	93.3	126.4	177.8	78.7	58.9	93.6	66.9	41.2	201.1	209.3	454.3	135.5	368.2	153.4	153.4	1751.5	1101	363.7	380.5	386.6	191.7	127.4	285.7	NotUnique	High	1.369e-05	1.79e-10	14.57
TQLEFMSQQCAR	[K].TQLEFMSQQCAR.[T]	1xCarbamidomethyl [C10]; 1xTMTpro [N-Term]	1xCarbamidomethyl [C10]; 1xTMTpro [N-Term]	5.62627e-05	9.41479e-05	1	2	1	Q76LX8	Q76LX8 [441-452]			A disintegrin and metalloproteinase with thrombospondin motifs 13 OS=Homo sapiens OX=9606 GN=ADAMTS13 PE=1 SV=1	ADAMTS13	E7EV88; Q76LX8	0	1802.88	12																												NoQuanValues	High	1.369e-05	6.383e-06	8
TQLENIQK	[K].TQLENIQK.[T]	1xTMTpro [K8]; 1xTMTpro [N-Term]	1xTMTpro [K8]; 1xTMTpro [N-Term]	0.00340529	0.000367678	1	1	6	P02549	P02549 [635-642]			Spectrin alpha chain, erythrocytic 1 OS=Homo sapiens OX=9606 GN=SPTA1 PE=1 SV=5	SPTA1	P02549	0	1581.95	8	2411.7	234.6	2104.3	749.7	1090	724.3	316.9	1316.2	375.4	247.9	687.4	186	233.1	1239.3	339.8	593.2	114.1	298.7	394.8	207.5	206.1	2958.5	1159.1	320.8	260.8	102.3	598.9		High	5.831e-05	0.0006458	6.52
TQLNSSSLQK	[K].TQLNSSSLQK.[L]	1xTMTpro [K10]; 1xTMTpro [N-Term]	1xTMTpro [K10]; 1xTMTpro [N-Term]	1.32087e-06	9.41479e-05	1	8	1	A0A7I2V3R3	A0A7I2V3R3 [54-63]			Serine/threonine-protein kinase MARK2 OS=Homo sapiens OX=9606 GN=MARK2 PE=4 SV=1	MARK2	A0A7I2V3R3; F5H6N2; E7ETY4; F5H4F6; E9PC69; Q7KZI7; A0A7I2YQR3; A0A0A0MRU9	0	1714	10															26.9	20.7	43.9	80.9	36.3	426.2	66.4	82	38.5	53.5	39.6	77.7	58.2		High	1.369e-05	1.049e-07	14.12
TQLVDTADK	[R].TQLVDTADK.[F]	1xTMTpro [K9]; 1xTMTpro [N-Term]	1xTMTpro [K9]; 1xTMTpro [N-Term]	0.00043516	0.000154398	1	2	2	P11277	P11277 [1897-1905]			Spectrin beta chain, erythrocytic OS=Homo sapiens OX=9606 GN=SPTB PE=1 SV=5	SPTB	P11277; H0YJE6	0	1598.92	9	3348.8	158.2	3020.8	839.7	1495.1	840.9	309.9	1788.3	399.4	260	808.5	116.5	173.7	1520.9															High	2.094e-05	5.242e-05	7.59
TQLVSNLK	[R].TQLVSNLK.[K]	1xTMTpro [K8]; 1xTMTpro [N-Term]	1xTMTpro [K8]; 1xTMTpro [N-Term]	0.00864085	0.00114313	1	1	2	P00505	P00505 [356-363]			Aspartate aminotransferase, mitochondrial OS=Homo sapiens OX=9606 GN=GOT2 PE=1 SV=3	GOT2	P00505	0	1510.94	8	313.4	356.7	631.5	506.9	392.8	427.2	1038.8	397.2	392	268.3	347.9	341.2	481	588.7															High	0.0001878	0.002113	4.46
TQNDVLHAENVK	[K].TQNDVLHAENVK.[A]	1xTMTpro [K12]; 1xTMTpro [N-Term]	1xTMTpro [K12]; 1xTMTpro [N-Term]	3.44208e-07	9.41479e-05	1	3	1	P35241	P35241 [545-556]			Radixin OS=Homo sapiens OX=9606 GN=RDX PE=1 SV=1	RDX	A0A2R8Y4H6; A0A2R8Y5S7; P35241	0	1976.11	12	56.3	88.5	80	97.8	66.9	71.5	170	93.2	86.9	101.8	77.5	74.3	189.5	153.8															High	1.369e-05	2.389e-08	13.68
TQNPMVTGTSVLGVK	[R].TQNPMVTGTSVLGVK.[F]	1xTMTpro [K15]; 1xTMTpro [N-Term]	1xTMTpro [K15]; 1xTMTpro [N-Term]	1.84571e-07	9.41479e-05	1	1	10	P28070	P28070 [46-60]			Proteasome subunit beta type-4 OS=Homo sapiens OX=9606 GN=PSMB4 PE=1 SV=4	PSMB4	P28070	0	2287.26	15	254.5	304.7	372.1	379	565.4	574.8	552.5	365.6	340.2	654.6	348.3	276.7	1497.9	731.3	374.5	270.8	382.3	535.8	534.3	990.3	705.8	705.8	440.4	453.2	300	1618	505.7		High	1.369e-05	1.207e-08	16.96
TQNPMVTGTSVLGVK	[R].TQNPMVTGTSVLGVK.[F]	1xTMTpro [K15]; 1xTMTpro [N-Term]	1xTMTpro [K15]; 1xTMTpro [N-Term]	5.37278e-11	9.41479e-05	1	1	7	P28070	P28070 [46-60]			Proteasome subunit beta type-4 OS=Homo sapiens OX=9606 GN=PSMB4 PE=1 SV=4	PSMB4	P28070	0	2140.23	15	241.6	269	396.8	381	567.9	538	595.6	316.7	249.6	813.3	325.5	243.1	1969.8	749.9	232.9	174.7	158.6	255.1	320.1	425.8	346.4	314.3	333.3	270.8	142.3	673.7	271.6		High	1.369e-05	1.561e-12	17
TQNVLGEK	[R].TQNVLGEK.[G]	1xTMTpro [K8]; 1xTMTpro [N-Term]	1xTMTpro [K8]; 1xTMTpro [N-Term]	0.00140874	0.000154398	1	9	2	P23396	P23396 [55-62]			40S ribosomal protein S3 OS=Homo sapiens OX=9606 GN=RPS3 PE=1 SV=2	RPS3	H0YF32; H0YCJ7; E9PQ96; F2Z2S8; P23396; E9PL09; E9PK82; E9PJH4; E9PPU1	0	1496.89	8	70	90.5	147.5	122.4	82.1	92.1	167.7	126	131.2	80.6	105.7	121.2	171.9	231	94.3	80.7	188.6	74	104	465.6	138.4	85.1	115.6	116	110.4	229.8	108.3		High	2.094e-05	0.0002012	9.21
TQPLLGSIR	[R].TQPLLGSIR.[D]	1xTMTpro [N-Term]	1xTMTpro [N-Term]	0.00226021	0.000304521	1	1	1	Q13444	Q13444 [588-596]			Disintegrin and metalloproteinase domain-containing protein 15 OS=Homo sapiens OX=9606 GN=ADAM15 PE=1 SV=4	ADAM15	Q13444	0	1288.79	9															112.7	108.1	224	179.8	130.4	795	220.2	235.3	153.4	279.4	156.1	93	173.3		High	4.056e-05	0.0003763	10.4
TQPNLDNCPFHDQPHLK	[K].TQPNLDNCPFHDQPHLK.[R]	1xCarbamidomethyl [C8]; 1xTMTpro [K17]; 1xTMTpro [N-Term]	1xCarbamidomethyl [C8]; 1xTMTpro [K17]; 1xTMTpro [N-Term]	7.22325e-10	9.41479e-05	1	1	3	P01034	P01034 [102-118]			Cystatin-C OS=Homo sapiens OX=9606 GN=CST3 PE=1 SV=1	CST3	P01034	0	2669.37	17	29.9	220.6	49.1	85.3	44.9	74.4	219.7	147.7	74.8	72.9	43.3	87.3	108.2	133.3	43.6	39.2	41.6	94.6	48.1	296.4	334.7	159.4	67	80.8	89.8	47.9	92.3		High	1.369e-05	2.718e-11	17
TQPVREPSAPK	[K].TQPVREPSAPK.[L]	1xTMTpro [K11]; 1xTMTpro [N-Term]	1xTMTpro [K11]; 1xTMTpro [N-Term]	1.38035e-05	9.41479e-05	1	2	1	A0A0D9SF98	A0A0D9SF98 [105-115]			Neural cell adhesion molecule 1 (Fragment) OS=Homo sapiens OX=9606 GN=NCAM1 PE=1 SV=1	NCAM1	A0A0D9SF98; H7BYX6	1	1818.07	11															47.5	38.4	37.9	67.3	40	1556.5	52.1	136.5	48.7	40.9	54.1	34.3	95.3		High	1.369e-05	1.379e-06	9.14
TQQGVPAQPADFQAEVESDTR	[K].TQQGVPAQPADFQAEVESDTR.[I]	1xTMTpro [N-Term]	1xTMTpro [N-Term]	0.000475876	0.000154398	1	4	1	H0Y7Z9	H0Y7Z9 [32-52]			Protein-tyrosine-phosphatase (Fragment) OS=Homo sapiens OX=9606 GN=PTPRF PE=1 SV=1	PTPRF	H0Y7Z9; H0Y6Z7; H0Y4H1; P10586	0	2578.27	21															62.3	73.4	93.3	106.6	190.5	110.8	128.6	132.8	159	111.9	76.3	45.1	84.1		High	2.094e-05	5.736e-05	8.06
TQQLELK	[RK].TQQLELK.[KL]	1xTMTpro [K7]; 1xTMTpro [N-Term]	1xTMTpro [K7]; 1xTMTpro [N-Term]	0.0611449	0.00466408	1	2	1	O60861	O60861 [354-360]			Growth arrest-specific protein 7 OS=Homo sapiens OX=9606 GN=GAS7 PE=1 SV=3	GAS7	Q96T17; O60861	0	1467.9	7	63.4	155.7	92.9	162.5	81.4	92.1	297.3	91.4	128.3	183.5	83.9	102.6	250.1	218.4															High	0.00139	0.01821	4.48
TQSDAGEFQLPFDPR	[R].TQSDAGEFQLPFDPR.[N]	1xTMTpro [N-Term]	1xTMTpro [N-Term]	1.23295e-05	9.41479e-05	1	1	1	P22735	P22735 [226-240]			Protein-glutamine gamma-glutamyltransferase K OS=Homo sapiens OX=9606 GN=TGM1 PE=1 SV=4	TGM1	P22735	0	2012	15															78.2	138.1	378.3	83.2	121.3	115.2	197.4	228.4	112.2	138	228	99.7	133.1		High	1.369e-05	1.221e-06	9.83
TQSFVAK	[K].TQSFVAK.[M]	1xTMTpro [K7]; 1xTMTpro [N-Term]	1xTMTpro [K7]; 1xTMTpro [N-Term]	0.00888414	0.00114313	1	1	2	P47989	P47989 [773-779]			Xanthine dehydrogenase/oxidase OS=Homo sapiens OX=9606 GN=XDH PE=1 SV=4	XDH	P47989	0	1388.84	7	78.4	86.8	88.4	122.5	79	78.5	166.6	76.1	99.6	356.9	98.9	148.3	1003.4	185.3															High	0.000205	0.002178	6.39
TQSSLVPALTDFVR	[K].TQSSLVPALTDFVR.[S]	1xTMTpro [N-Term]	1xTMTpro [N-Term]	1.0239e-05	9.41479e-05	1	2	1	O60888	O60888 [125-138]			Protein CutA OS=Homo sapiens OX=9606 GN=CUTA PE=1 SV=2	CUTA	C9IZG4; O60888	0	1838.03	14	38.3	56.9	64.7	66.2	46.5	63.9	111	59.8	63	51.2	64.2	56.5	113.1	109.8															High	1.369e-05	9.965e-07	11.83
TQSSSNLAELR	[R].TQSSSNLAELR.[Q]	1xTMTpro [N-Term]	1xTMTpro [N-Term]	6.92154e-05	9.41479e-05	1	2	1	P27986	P27986 [152-162]			Phosphatidylinositol 3-kinase regulatory subunit alpha OS=Homo sapiens OX=9606 GN=PIK3R1 PE=1 SV=2	PIK3R1	P27986; H0YB27	0	1509.82	11															40.7	52.9	50.4	56.5	55.2	307.3	65.2	60.6	58.9	62.2	34.8	40.9	70.3		High	1.369e-05	7.997e-06	9.84
TQTAIASEDMPNTLTEAEK	[R].TQTAIASEDMPNTLTEAEK.[L]	1xTMTpro [K19]; 1xTMTpro [N-Term]	1xTMTpro [K19]; 1xTMTpro [N-Term]	1.02644e-07	9.41479e-05	1	2	1	Q01082	Q01082 [1081-1099]			Spectrin beta chain, non-erythrocytic 1 OS=Homo sapiens OX=9606 GN=SPTBN1 PE=1 SV=2	SPTBN1	Q01082; A0A087WUZ3	0	2805.41	19																												NoQuanValues	High	1.369e-05	6.337e-09	13.66
TQTILFYGR	[K].TQTILFYGR.[V]	1xTMTpro [N-Term]	1xTMTpro [N-Term]	0.000551016	0.000154398	1	1	2	Q96P63	Q96P63 [393-401]			Serpin B12 OS=Homo sapiens OX=9606 GN=SERPINB12 PE=1 SV=1	SERPINB12	Q96P63	0	1402.8	9	167.9	561.3	246.5	235.3	137	401	451.1	337.9	284.9	168.6	217.5	222.9	270.2	397.5															High	2.094e-05	6.663e-05	8.73
TQTVCNFTDGALVQHQEWDGK	[RK].TQTVCNFTDGALVQHQEWDGK.[E]	1xCarbamidomethyl [C5]; 1xTMTpro [K21]; 1xTMTpro [N-Term]	1xCarbamidomethyl [C5]; 1xTMTpro [K21]; 1xTMTpro [N-Term]	2.49017e-11	9.41479e-05	1	3	3	Q01469	Q01469 [83-103]			Fatty acid-binding protein 5 OS=Homo sapiens OX=9606 GN=FABP5 PE=1 SV=3	FABP5	A8MUU1; I6L8B7; Q01469	0	3042.52	21	163.1	356.5	422.9	366.7	198.3	311.6	434	238.8	225.5	234.6	308.3	125.8	548.1	688.2															High	1.369e-05	6.718e-13	17
TQTVTISDNANAVK	[K].TQTVTISDNANAVK.[S]	1xTMTpro [K14]; 1xTMTpro [N-Term]	1xTMTpro [K14]; 1xTMTpro [N-Term]	1.14504e-07	9.41479e-05	1	6	8	A0A2R8YD30	A0A2R8YD30 [525-538]			Band 4.1 OS=Homo sapiens OX=9606 GN=EPB41 PE=1 SV=1	EPB41	A0A2R8Y7Y3; A0A2U3TZH6; A0A2R8Y783; A0A3B3ITP0; A0A2R8YD30; P11171	0	2070.17	14	496.8	166.2	484.5	224.9	271.7	213	358.3	324.4	155.9	173.3	220	69.6	259.3	484.2	277	311.8	285.1	254.3	310.1	436.3	305.6	1169	536.8	380.4	270.3	164.8	360		High	1.369e-05	7.141e-09	14.43
TQVADAK	[K].TQVADAK.[R]	1xTMTpro [K7]; 1xTMTpro [N-Term]	1xTMTpro [K7]; 1xTMTpro [N-Term]	0.0767808	0.00606806	1	2	3	P19823	P19823 [368-374]			Inter-alpha-trypsin inhibitor heavy chain H2 OS=Homo sapiens OX=9606 GN=ITIH2 PE=1 SV=2	ITIH2	P19823; Q5T985	0	1340.8	7	29.6	85.6	40.7	110.4	57.4	55.3	48	47.4	71.2	29.8	48.1	71.9	73.8	67.6	101	103.1	154.9	137	139.7	242.5	140	138.4	141.9	144.4	97.2	147.8	125.1		High	0.001747	0.022	2.9
TQVCGILR	[R].TQVCGILR.[E]	1xCarbamidomethyl [C4]; 1xTMTpro [N-Term]	1xCarbamidomethyl [C4]; 1xTMTpro [N-Term]	0.00559142	0.00063313	1	4	2	P11413	P11413 [10-17]			Glucose-6-phosphate 1-dehydrogenase OS=Homo sapiens OX=9606 GN=G6PD PE=1 SV=4	G6PD	E9PD92; E7EM57; E7EUI8; P11413	0	1250.72	8	59.1	95.4	88.6	168.2	65.1	83.2	259.4	67.9	74.7	84.2	74.3	57.7	164.7	189.9	86.2	84	123	108.2	103.5	790.4	116.9	147.7	145	210.5	91.4	73.7	113.2		High	0.0001103	0.001235	8.56
TQVGLIQYANNPR	[K].TQVGLIQYANNPR.[V]	1xTMTpro [N-Term]	1xTMTpro [N-Term]	0.00082244	0.000154398	2	4	2	P17301; E7ESP4	P17301 [209-221]; E7ESP4 [209-221]			Integrin alpha-2 OS=Homo sapiens OX=9606 GN=ITGA2 PE=1 SV=1;Integrin alpha-2 OS=Homo sapiens OX=9606 GN=ITGA2 PE=1 SV=1	ITGA2	P17301; E7EMF1; E9PB77; E7ESP4	0	1777.99	13															63.9	55.6	80.4	97.8	73.8	224.5	82.3	109.7	104.1	128	142.6	59.1	95.9	NotUnique	High	2.094e-05	0.0001036	8.89
TQVIQESCER	[R].TQVIQESCER.[R]	1xCarbamidomethyl [C8]; 1xTMTpro [N-Term]	1xCarbamidomethyl [C8]; 1xTMTpro [N-Term]	0.000163519	9.41479e-05	1	1	13	P25024	P25024 [270-279]			C-X-C chemokine receptor type 1 OS=Homo sapiens OX=9606 GN=CXCR1 PE=1 SV=2	CXCR1	P25024	0	1553.79	10	48.4	386.4	33.1	64	42	128.4	743.7	42.3	119	157	48.2	105.4	236.1	296.4	72.4	84.6	200	349.7	61.3	2176.8	148.4	412.6	109	221.2	189.5	107.2	236.4		High	1.369e-05	1.98e-05	7.76
TQVIQETCER	[R].TQVIQETCER.[R]	1xCarbamidomethyl [C8]; 1xTMTpro [N-Term]	1xCarbamidomethyl [C8]; 1xTMTpro [N-Term]	1.08932e-05	9.41479e-05	1	1	8	P25025	P25025 [279-288]			C-X-C chemokine receptor type 2 OS=Homo sapiens OX=9606 GN=CXCR2 PE=1 SV=2	CXCR2	P25025	0	1567.81	10	106	540.4	115.7	184	95.5	172.9	941.2	143.5	318.2	233.4	123.2	291.2	358.1	507.6	68.4	96	101.2	334.2	39	2890.4	174.2	361.5	76.8	159	169.2	87.8	249.5		High	1.369e-05	1.064e-06	11.41
TQVSTQAEQLR	[R].TQVSTQAEQLR.[R]	1xTMTpro [N-Term]	1xTMTpro [N-Term]	4.02306e-08	9.41479e-05	1	1	14	P06727	P06727 [144-154]			Apolipoprotein A-IV OS=Homo sapiens OX=9606 GN=APOA4 PE=1 SV=4	APOA4	P06727	0	1564.86	11	175.7	1457.8	144.7	247.1	111.3	141.1	211.5	157.9	948.3	95.4	1999.1	265.9	195.7	1008.8	137.9	2545.1	238.9	296.2	136	344.2	244.2	166.2	1652.4	211.5	935.8	181.7	458.7		High	1.369e-05	2.264e-09	17
TQVSTQAEQLRR	[R].TQVSTQAEQLRR.[Q]	1xTMTpro [N-Term]	1xTMTpro [N-Term]	0.0618821	0.00471857	1	1	1	P06727	P06727 [144-155]			Apolipoprotein A-IV OS=Homo sapiens OX=9606 GN=APOA4 PE=1 SV=4	APOA4	P06727	1	1720.96	12															9.9	103.1	38.7	19.6	19.4	17.9	17.3	21.3	112.3	29.1	35	19.1	33.2		High	0.001396	0.01839	4.22
TQVVAGTNYYIK	[K].TQVVAGTNYYIK.[V]	1xTMTpro [K12]; 1xTMTpro [N-Term]	1xTMTpro [K12]; 1xTMTpro [N-Term]	2.02612e-09	9.41479e-05	1	2	10	P01040	P01040 [45-56]			Cystatin-A OS=Homo sapiens OX=9606 GN=CSTA PE=1 SV=1	CSTA	C9J0E4; P01040	0	1965.13	12	393.4	468.2	558.7	762.9	499	935.3	1006.3	888.7	541.6	353	555.3	596.5	642.8	983.4	320.3	575.3	979.9	357.8	518.7	925.3	759.3	462	448.2	407.7	778.9	363.3	507.9		High	1.369e-05	8.456e-11	17
TQVVHESFQGR	[R].TQVVHESFQGR.[S]	1xTMTpro [N-Term]	1xTMTpro [N-Term]	0.00864085	0.00114313	1	3	3	P20916	P20916 [78-88]			Myelin-associated glycoprotein OS=Homo sapiens OX=9606 GN=MAG PE=1 SV=1	MAG	P20916; M0R3B9; M0QZU4	0	1591.85	11																												NoQuanValues	High	0.0001878	0.002113	5.44
TQYELIAQR	[R].TQYELIAQR.[S]	1xTMTpro [N-Term]	1xTMTpro [N-Term]	0.000470796	0.000154398	1	1	2	Q7Z794	Q7Z794 [340-348]			Keratin, type II cytoskeletal 1b OS=Homo sapiens OX=9606 GN=KRT77 PE=1 SV=3	KRT77	Q7Z794	0	1425.8	9	124.9	101.9	254.1	270.8	162.4	592	244.1	397.6	403	165.2	225.7	521.3	308.4	386.5	75.3	306.2	56.6	85.4	92.8	145.9	131.6	155.9	80.6	56.4	222.8	93.8	108.8		High	2.094e-05	5.657e-05	8.99
TQYSSAMLESLLPGIR	[R].TQYSSAMLESLLPGIR.[D]	1xTMTpro [N-Term]	1xTMTpro [N-Term]	3.03113e-05	9.41479e-05	1	5	1	A0A7I2V3W8	A0A7I2V3W8 [591-606]			Puromycin-sensitive aminopeptidase OS=Homo sapiens OX=9606 GN=NPEPPS PE=4 SV=1	NPEPPS	H0YCQ5; A0A7I2V3W8; E9PLK3; A0A7I2V389; P55786	0	2070.12	16	22.6	39.7	61.6	34.6	26.4	27.4	52.3	16.3	23.9	15.6	28.9	34.8	39.1	41															High	1.369e-05	3.263e-06	9.54
TRDDEPVCGRPLGIR	[K].TRDDEPVCGRPLGIR.[A]	1xCarbamidomethyl [C8]; 1xTMTpro [N-Term]	1xCarbamidomethyl [C8]; 1xTMTpro [N-Term]	0.000647187	0.000154398	1	2	2	H0Y512	H0Y512 [127-141]			Adipocyte plasma membrane-associated protein (Fragment) OS=Homo sapiens OX=9606 GN=APMAP PE=1 SV=1	APMAP	H0Y512; Q9HDC9	1	2045.09	15	27.4	38.4	26.9	40.2	30	18.6	35.3	16.3	32.5	30.6	22	36.6	36.9	32	38.9	40.8	60.5	35.5	38.3	65.6	31.8	134.2	52.9	67.4	32.6	34.2	37		High	2.094e-05	7.907e-05	12.46
TREEFLTLIR	[K].TREEFLTLIR.[S]	1xTMTpro [N-Term]	1xTMTpro [N-Term]	9.95247e-05	9.41479e-05	1	1	2	P30793	P30793 [240-249]			GTP cyclohydrolase 1 OS=Homo sapiens OX=9606 GN=GCH1 PE=1 SV=1	GCH1	P30793	1	1581.93	10	21.4	64.3	34.9	110.7	30	37.6	57.1	28.6	105.7	53.2	52.8	104.6	121.9	85.7	53.1	69.5	132.2	76.5	106	106.1	78	67.6	62.8	158	62.9	1153.5	120		High	1.369e-05	1.179e-05	11.1
TRLEQEIATYR	[K].TRLEQEIATYR.[RS]	1xTMTpro [N-Term]	1xTMTpro [N-Term]	1.13341e-06	9.41479e-05	5	10	16	P02533; P19012; P13646; Q04695; P08779	P02533 [406-416]; P19012 [397-407]; P13646 [396-406]; Q04695 [375-385]; P08779 [408-418]			Keratin, type I cytoskeletal 14 OS=Homo sapiens OX=9606 GN=KRT14 PE=1 SV=4;Keratin, type I cytoskeletal 15 OS=Homo sapiens OX=9606 GN=KRT15 PE=1 SV=3;Keratin, type I cytoskeletal 13 OS=Homo sapiens OX=9606 GN=KRT13 PE=1 SV=4;Keratin, type I cytoskeletal 17 OS=Homo sapiens OX=9606 GN=KRT17 PE=1 SV=2;Keratin, type I cytoskeletal 16 OS=Homo sapiens OX=9606 GN=KRT16 PE=1 SV=4	KRT14	A0A3B3IS58; P02533; K7ERE3; A8MT21; P19012; F5GWP8; P13646; Q04695; P08779; P35900	1	1683.93	11	443.3	706.6	676.9	923.3	558.2	1121.7	845	966.9	562.3	530.8	1129.3	552.3	755	1168.4	740.1	669.6	2243.6	467.8	920.6	668.2	1274	1136.3	651.4	1069.3	1668.3	511.8	842.3	NotUnique	High	1.369e-05	8.875e-08	17
TRPDGNCFYR	[K].TRPDGNCFYR.[A]	1xCarbamidomethyl [C7]; 1xTMTpro [N-Term]	1xCarbamidomethyl [C7]; 1xTMTpro [N-Term]	0.00996535	0.00114313	1	5	1	J3KR44	J3KR44 [85-94]			Ubiquitin thioesterase OS=Homo sapiens OX=9606 GN=OTUB1 PE=1 SV=2	OTUB1	J3KR44; F5H6Q1; F5GYJ8; F5GYN4; Q96FW1	0	1589.78	10	66.8	67.8	120.3	119.1	100.1	79.9	183.2	100.4	128.2	78.2	98.1	122.4	129.3	153.2															High	0.0002109	0.002488	6.48
TRPEFYLNSYMNK	[R].TRPEFYLNSYMNK.[Q]	1xTMTpro [K13]; 1xTMTpro [N-Term]	1xTMTpro [K13]; 1xTMTpro [N-Term]	0.000997957	0.000154398	1	2	2	P12111	P12111 [1076-1088]			Collagen alpha-3(VI) chain OS=Homo sapiens OX=9606 GN=COL6A3 PE=1 SV=5	COL6A3	P12111; E7ENL6	0	2418.24	13	63.5	98.3	95	137.2	84.9	68.4	222	84.7	59.7	80.4	88.2	55.3	135.9	129.6															High	2.094e-05	0.0001304	8.58
TRPEFYLNSYMNK	[R].TRPEFYLNSYMNK.[Q]	1xTMTpro [K13]; 1xTMTpro [N-Term]	1xTMTpro [K13]; 1xTMTpro [N-Term]	0.00201629	0.000233778	1	2	2	P12111	P12111 [1076-1088]			Collagen alpha-3(VI) chain OS=Homo sapiens OX=9606 GN=COL6A3 PE=1 SV=5	COL6A3	P12111; E7ENL6	0	2271.21	13	125.2	131.9	131.1	548.8	165.2	187.6	514.1	143.6	60.3	142.2	195.7	57.6	251.4	245.8															High	3.138e-05	0.0003225	8.2
TRPVILDPAEPTGDVGGGDR	[K].TRPVILDPAEPTGDVGGGDR.[W]	1xTMTpro [N-Term]	1xTMTpro [N-Term]	0.00143943	0.000154398	1	2	1	P29728	P29728 [631-650]			2'-5'-oligoadenylate synthase 2 OS=Homo sapiens OX=9606 GN=OAS2 PE=1 SV=3	OAS2	P29728; A0A087X0V5	0	2326.23	20																												NoQuanValues	High	2.094e-05	0.0002071	6.53
TRPVVAAGAVGLAQR	[K].TRPVVAAGAVGLAQR.[A]	1xTMTpro [N-Term]	1xTMTpro [N-Term]	9.20135e-08	9.41479e-05	1	4	1	Q5T4U5	Q5T4U5 [313-327]			Medium-chain specific acyl-CoA dehydrogenase, mitochondrial OS=Homo sapiens OX=9606 GN=ACADM PE=1 SV=1	ACADM	Q5T4U5; P11310; B7Z9I1; H0YDT5	0	1770.07	15	40.5	88.8	59.1	75.2	49	67.1	104.4	78.5	102.8	117.6	75.5	112.6	302.9	121															High	1.369e-05	5.607e-09	17
TSACFEPSLDYMVTK	[K].TSACFEPSLDYMVTK.[I]	1xCarbamidomethyl [C4]; 1xTMTpro [K15]; 1xTMTpro [N-Term]	1xCarbamidomethyl [C4]; 1xTMTpro [K15]; 1xTMTpro [N-Term]	7.71863e-05	9.41479e-05	1	2	3	P31327	P31327 [758-772]			Carbamoyl-phosphate synthase [ammonia], mitochondrial OS=Homo sapiens OX=9606 GN=CPS1 PE=1 SV=2	CPS1	A0A669KBF2; P31327	0	2504.24	15															121.6	93.2	230.8	93.1	140.8	209.7	206.6	131.9	167.7	320.2	82.3	3276.8	301.8		High	1.369e-05	8.987e-06	9
TSACFEPSLDYMVTK	[K].TSACFEPSLDYMVTK.[I]	1xCarbamidomethyl [C4]; 1xTMTpro [K15]; 1xTMTpro [N-Term]	1xCarbamidomethyl [C4]; 1xTMTpro [K15]; 1xTMTpro [N-Term]	2.45413e-05	9.41479e-05	1	2	2	P31327	P31327 [758-772]			Carbamoyl-phosphate synthase [ammonia], mitochondrial OS=Homo sapiens OX=9606 GN=CPS1 PE=1 SV=2	CPS1	A0A669KBF2; P31327	0	2357.2	15															81.6	83.1	108.6	76.8	112.3	93.5	107.5	93.4	117.5	139	83.8	363.8	84.2		High	1.369e-05	2.598e-06	11.08
TSALSAK	[RK].TSALSAK.[SK]	1xTMTpro [K7]; 1xTMTpro [N-Term]	1xTMTpro [K7]; 1xTMTpro [N-Term]	0.0259909	0.00210391	1	6	3	D6RF35	D6RF35 [88-94]			Gc-globulin OS=Homo sapiens OX=9606 GN=GC PE=1 SV=1	GC	D6RF35; D6RBJ7; P02774; H0YLM8; D6RF20; Q8TDJ6	0	1285.8	7	126	1999	119.5	161.6	58.4	49.9	151.9	58.8	88.2	111.7	49	83.5	205.2	317.1	351.1	452.8	379.4	302.4	359.7	617.8	227.2	342.4	296.8	883.9	159.4	592.7	412.4		High	0.0005781	0.007438	5.69
TSASIGSLCADAR	[K].TSASIGSLCADAR.[M]	1xCarbamidomethyl [C9]; 1xTMTpro [N-Term]	1xCarbamidomethyl [C9]; 1xTMTpro [N-Term]	1.3491e-07	9.41479e-05	1	1	8	P60201	P60201 [193-205]			Myelin proteolipid protein OS=Homo sapiens OX=9606 GN=PLP1 PE=1 SV=2	PLP1	P60201	0	1612.83	13	427	470.4	898.5	465.3	593.7	549	1648.1	624	597.7	259.8	530.7	466	420.1	799.3	693.9	673.7	745.1	547.9	755.1	777.9	865	1110.9	814	708.1	992.6	651.8	735.9		High	1.369e-05	8.555e-09	11.68
TSASIILR	[R].TSASIILR.[G]	1xTMTpro [N-Term]	1xTMTpro [N-Term]	0.0470047	0.00368638	1	5	2	P17987	P17987 [371-378]			T-complex protein 1 subunit alpha OS=Homo sapiens OX=9606 GN=TCP1 PE=1 SV=1	TCP1	E7ERF2; F5H282; P17987; F5GZ03; E7EQR6	0	1164.73	8	78.9	61.8	81.3	64.9	70.8	50.1	87.3	57.6	56.9	53.4	54.4	54.3	106.6	112.6	83.6	99.3	119.2	96.7	98.9	346	172.2	141.1	122.3	222.6	110	88.9	112.2		High	0.001131	0.01433	7.11
TSATVGPK	[K].TSATVGPK.[A]	1xTMTpro [K8]; 1xTMTpro [N-Term]	1xTMTpro [K8]; 1xTMTpro [N-Term]	0.00141889	0.000154398	1	1	4	P16104	P16104 [121-128]			Histone H2AX OS=Homo sapiens OX=9606 GN=H2AX PE=1 SV=2	H2AX	P16104	0	1368.83	8	19.7	85.2	33	40.1	24.2	26.9	59.3	27.4	114.8	60	36.9	116.5	105.5	203.4	94.7	100.5	200.1	127.9	166.7	659.2	121.6	108.3	182.4	196.8	119.3	1851.7	220		High	2.094e-05	0.0002031	6.91
TSATWLALSR	[K].TSATWLALSR.[I]	1xTMTpro [N-Term]	1xTMTpro [N-Term]	4.39683e-06	9.41479e-05	1	1	3	P05023	P05023 [414-423]			Sodium/potassium-transporting ATPase subunit alpha-1 OS=Homo sapiens OX=9606 GN=ATP1A1 PE=1 SV=1	ATP1A1	P05023	0	1409.81	10	204.5	358.7	243.4	448.9	205.3	237.8	987.2	202.5	210.5	541.9	263.3	175.8	1301	780.4	38.3	41.2	46.8	99.1	45.1	420.3	56.3	97.1	60.3	87.5	45.8	39.3	60.1		High	1.369e-05	3.943e-07	12.78
TSCEFTGDILR	[K].TSCEFTGDILR.[T]	1xCarbamidomethyl [C3]; 1xTMTpro [N-Term]	1xCarbamidomethyl [C3]; 1xTMTpro [N-Term]	0.000236345	0.000154398	1	2	2	P21281	P21281 [110-120]			V-type proton ATPase subunit B, brain isoform OS=Homo sapiens OX=9606 GN=ATP6V1B2 PE=1 SV=3	ATP6V1B2	P21281; H0YC04	0	1602.81	11	102.2	118.6	165.2	152.2	134	141.7	276.9	163.1	137.6	125.2	138.1	134.5	220.6	228.4	78.9	86.7	118.3	84.2	101.2	308.1	106.2	111.5	139.2	89.6	125.3	127.7	113.6		High	2.094e-05	2.878e-05	7.62
TSCLCPVFVNTGFTK	[K].TSCLCPVFVNTGFTK.[N]	2xCarbamidomethyl [C3; C5]; 1xTMTpro [K15]; 1xTMTpro [N-Term]	2xCarbamidomethyl [C3; C5]; 1xTMTpro [K15]; 1xTMTpro [N-Term]	1.85782e-08	9.41479e-05	1	1	3	Q7Z5P4	Q7Z5P4 [213-227]			17-beta-hydroxysteroid dehydrogenase 13 OS=Homo sapiens OX=9606 GN=HSD17B13 PE=1 SV=1	HSD17B13	Q7Z5P4	0	2339.24	15	95.8	87.5	85.2	110.8	79	104.1	119	85.6	89.6	317.3	107.6	93	863.5	207.9															High	1.369e-05	9.649e-10	16.37
TSCLLFMGR	[R].TSCLLFMGR.[V]	1xCarbamidomethyl [C3]; 1xTMTpro [N-Term]	1xCarbamidomethyl [C3]; 1xTMTpro [N-Term]	2.30682e-05	9.41479e-05	1	1	2	P05546	P05546 [484-492]			Heparin cofactor 2 OS=Homo sapiens OX=9606 GN=SERPIND1 PE=1 SV=3	SERPIND1	P05546	0	1388.73	9	372.1	737.2	495.5	1117.9	523.9	274.7	845.3	337.7	186.2	144.5	413.4	132.7	248.1	496.9															High	1.369e-05	2.422e-06	12.66
TSDFWAALEEASR	[K].TSDFWAALEEASR.[L]	1xTMTpro [N-Term]	1xTMTpro [N-Term]	0.00128771	0.000154398	1	2	2	Q07075	Q07075 [516-528]			Glutamyl aminopeptidase OS=Homo sapiens OX=9606 GN=ENPEP PE=1 SV=3	ENPEP	Q07075; H0YA67	0	1786.89	13															52.9	62	98.7	96.8	53	113.8	70.6	74.1	67.6	267.8	70.8	57.6	71.2		High	2.094e-05	0.0001792	6.03
TSDQIHFFFAK	[K].TSDQIHFFFAK.[L]	1xTMTpro [K11]; 1xTMTpro [N-Term]	1xTMTpro [K11]; 1xTMTpro [N-Term]	0.000182915	9.41479e-05	1	1	1	P01008	P01008 [147-157]			Antithrombin-III OS=Homo sapiens OX=9606 GN=SERPINC1 PE=1 SV=1	SERPINC1	P01008	0	1949.08	11															107.6	83.8	203.9	217.9	168.5	287	145.4	228	134.2	351	152.4	114.1	183.4		High	1.369e-05	2.223e-05	8.57
TSDSLLLR	[R].TSDSLLLR.[W]	1xTMTpro [N-Term]	1xTMTpro [N-Term]	0.105852	0.00785369	1	12	1	A0A3B3ISX9	A0A3B3ISX9 [1321-1328]			Tenascin-X OS=Homo sapiens OX=9606 GN=TNXB PE=1 SV=1	TNXB	A0A140T902; A0A140TA33; A0A140TA52; A0A140T956; A0A140T9C0; A0A3B3ISX9; A0A140T8Y3; A0A140T923; A0A140T8Z8; A0A140TA41; P22105; A0A087WWA5	0	1208.72	8	93.7	61.3	58.2	499.3	70.9	156.2	430.4	108.6	62.7	67.2	131.1	37.6	110.3	185.3															High	0.002296	0.02925	5.86
TSESGELHGLTTEEEFVEGIYK	[K].TSESGELHGLTTEEEFVEGIYK.[V]	1xTMTpro [K22]; 1xTMTpro [N-Term]	1xTMTpro [K22]; 1xTMTpro [N-Term]	6.67676e-08	9.41479e-05	1	2	1	P02766	P02766 [69-90]			Transthyretin OS=Homo sapiens OX=9606 GN=TTR PE=1 SV=1	TTR	A0A087WT59; P02766	0	3063.57	22															31.9	50.6	36.7	55.2	37.2	47	142	59.7	51.5	41.4	51.2	36.1	57.4		High	1.369e-05	3.937e-09	10.98
TSESGLPSTR	[K].TSESGLPSTR.[I]	1xTMTpro [N-Term]	1xTMTpro [N-Term]	0.000349744	0.000154398	1	2	7	P03951	P03951 [259-268]			Coagulation factor XI OS=Homo sapiens OX=9606 GN=F11 PE=1 SV=1	F11	P03951; H0Y596	0	1338.72	10	156.5	446.2	231.8	213.2	232.3	177.5	312.2	223.9	284.1	145.1	190	252.6	163.5	316.2	202.2	222.6	198.2	277.9	169	245.8	156.2	198	138.4	281.1	130.1	98.2	178.4		High	2.094e-05	4.216e-05	7.03
TSEVQDLQDEVQR	[R].TSEVQDLQDEVQR.[E]	1xTMTpro [N-Term]	1xTMTpro [N-Term]	0.000382531	0.000154398	1	2	1	P42566	P42566 [367-379]			Epidermal growth factor receptor substrate 15 OS=Homo sapiens OX=9606 GN=EPS15 PE=1 SV=2	EPS15	P42566; B1AUU8	0	1850.94	13															32.4	23.9	34.5	27.2	43.6	176.5	66.3	47.7	35.8	31.6	26.3	18	28.9		High	2.094e-05	4.599e-05	5.74
TSFDKPDQMAALFK	[R].TSFDKPDQMAALFK.[R]	2xTMTpro [K5; K14]; 1xTMTpro [N-Term]	2xTMTpro [K5; K14]; 1xTMTpro [N-Term]	0.000170156	9.41479e-05	1	1	1	Q9Y2A7	Q9Y2A7 [882-895]			Nck-associated protein 1 OS=Homo sapiens OX=9606 GN=NCKAP1 PE=1 SV=1	NCKAP1	Q9Y2A7	0	2658.45	14																												NoQuanValues	High	1.369e-05	2.067e-05	12.16
TSFDKPDQMAALFK	[R].TSFDKPDQMAALFK.[R]	2xTMTpro [K5; K14]; 1xTMTpro [N-Term]	2xTMTpro [K5; K14]; 1xTMTpro [N-Term]	0.0148506	0.00143217	1	1	1	Q9Y2A7	Q9Y2A7 [882-895]			Nck-associated protein 1 OS=Homo sapiens OX=9606 GN=NCKAP1 PE=1 SV=1	NCKAP1	Q9Y2A7	0	2511.41	14	41.3	66.8	58.6	123	64.2	62.4	107.9	56.1	50.6	41.8	55.3	41.8	75.7	86.4															High	0.0003291	0.003868	7.54
TSFPEDTVITYK	[R].TSFPEDTVITYK.[C]	1xTMTpro [K12]; 1xTMTpro [N-Term]	1xTMTpro [K12]; 1xTMTpro [N-Term]	2.95487e-05	9.41479e-05	1	5	3	H7BY55	H7BY55 [53-64]			Complement decay-accelerating factor OS=Homo sapiens OX=9606 GN=CD55 PE=1 SV=2	CD55	H7BY55; B1AP13; H3BLV0; B1AP15; P08174	0	2009.11	12	268.8	459.1	390.1	435.2	357.4	298.5	830	246.2	267.5	282.3	318	171	480.8	534.6															High	1.369e-05	3.174e-06	12.02
TSFTCACR	[R].TSFTCACR.[H]	2xCarbamidomethyl [C5; C7]; 1xTMTpro [N-Term]	2xCarbamidomethyl [C5; C7]; 1xTMTpro [N-Term]	0.0085514	0.00110091	1	2	2	Q13201	Q13201 [1061-1068]			Multimerin-1 OS=Homo sapiens OX=9606 GN=MMRN1 PE=1 SV=3	MMRN1	Q13201; E7EPG1	0	1306.62	8	282.7	51.3	387.2	195.5	250.9	117.6	245.9	293.3	98.1	52.7	88.3	93.5	81.2	246															High	0.0001878	0.00209	5.88
TSFTSVSR	[R].TSFTSVSR.[S]	1xTMTpro [N-Term]	1xTMTpro [N-Term]	0.00555298	0.00063313	1	3	6	P13647	P13647 [30-37]			Keratin, type II cytoskeletal 5 OS=Homo sapiens OX=9606 GN=KRT5 PE=1 SV=3	KRT5	F8VV57; F8VU69; P13647	0	1188.65	8	90.3	138	184.1	124.8	117.6	293.6	342.2	251.7	458.8	213.1	151.6	231.8	316.9	274.9	474.3	570.6	3046.6	815.6	744.1	645.1	1066.5	722.5	617	964.1	1231.4	397.1	662.7		High	0.0001103	0.001224	5.11
TSFTSVSRSGGGGGGGFGR	[R].TSFTSVSRSGGGGGGGFGR.[V]	1xTMTpro [N-Term]	1xTMTpro [N-Term]	5.66733e-05	9.41479e-05	1	3	2	P13647	P13647 [30-48]			Keratin, type II cytoskeletal 5 OS=Homo sapiens OX=9606 GN=KRT5 PE=1 SV=3	KRT5	F8VV57; F8VU69; P13647	1	2035.03	19	77.8	106.1	229	168.6	96.2	222.6	105.7	218.7	298.8	86.4	130.8	349	192.3	241.5															High	1.369e-05	6.455e-06	8.41
TSGIFVKPVNMDNLEK	[K].TSGIFVKPVNMDNLEK.[E]	2xTMTpro [K7; K16]; 1xTMTpro [N-Term]	2xTMTpro [K7; K16]; 1xTMTpro [N-Term]	9.49385e-10	9.41479e-05	1	1	5	Q9UBQ6	Q9UBQ6 [259-274]			Exostosin-like 2 OS=Homo sapiens OX=9606 GN=EXTL2 PE=1 SV=1	EXTL2	Q9UBQ6	0	2704.55	16	203.5	50.5	2474.5	161.1	255.3	82.9	193.5	96.7	73.8	87.6	129.5	75.9	174.7	310.8															High	1.369e-05	3.679e-11	17
TSGITCIKPR	[K].TSGITCIKPR.[T]	1xCarbamidomethyl [C6]; 1xTMTpro [K8]; 1xTMTpro [N-Term]	1xCarbamidomethyl [C6]; 1xTMTpro [K8]; 1xTMTpro [N-Term]	9.45935e-05	9.41479e-05	1	2	1	J3KQ66	J3KQ66 [1516-1525]			Reelin OS=Homo sapiens OX=9606 GN=RELN PE=1 SV=1	RELN	J3KQ66; P78509	0	1741.03	10	46.2	97	73.2	96.3	58.7	66.3	289.6	59.4	83.8	61.7	84.8	49.3	84.7	134.3															High	1.369e-05	1.114e-05	12.94
TSGMPEICQEYSGTLR	[K].TSGMPEICQEYSGTLR.[R]	1xCarbamidomethyl [C8]; 1xTMTpro [N-Term]	1xCarbamidomethyl [C8]; 1xTMTpro [N-Term]	0.000802093	0.000154398	1	1	1	Q02413	Q02413 [662-677]			Desmoglein-1 OS=Homo sapiens OX=9606 GN=DSG1 PE=1 SV=2	DSG1	Q02413	0	2280.06	16	28.9	42.1	47.1	38.2	33.9	127.5	54.8	82.2	70.6	20.5	66.9	59.7	45.3	96.9															High	2.094e-05	0.0001005	7.15
TSGMQFCVK	[R].TSGMQFCVK.[M]	1xCarbamidomethyl [C7]; 1xTMTpro [K9]; 1xTMTpro [N-Term]	1xCarbamidomethyl [C7]; 1xTMTpro [K9]; 1xTMTpro [N-Term]	0.000165303	9.41479e-05	1	1	2	P01031	P01031 [850-858]			Complement C5 OS=Homo sapiens OX=9606 GN=C5 PE=1 SV=4	C5	P01031	0	1665.89	9	242.6	923.4	200.5	331	174.2	163.6	992.7	161	141.6	265.4	173.3	91.8	414.5	433.7															High	1.369e-05	2.007e-05	8.04
TSGMQFCVK	[R].TSGMQFCVK.[M]	1xCarbamidomethyl [C7]; 1xTMTpro [K9]; 1xTMTpro [N-Term]	1xCarbamidomethyl [C7]; 1xTMTpro [K9]; 1xTMTpro [N-Term]	0.00584785	0.00063313	1	1	6	P01031	P01031 [850-858]			Complement C5 OS=Homo sapiens OX=9606 GN=C5 PE=1 SV=4	C5	P01031	0	1812.93	9	156.2	602.3	136.6	212.2	125.5	118.6	688.5	111.1	94.2	167.8	99.7	70.6	273.2	299.6	1339.2	309.3	501.2	870.5	236.2	648.1	588.3	754	535.2	612.5	394.4	221.2	560.3		High	0.0001103	0.001309	9.09
TSGNQDEILVIR	[K].TSGNQDEILVIR.[K]	1xTMTpro [N-Term]	1xTMTpro [N-Term]	1.59876e-09	9.41479e-05	1	3	1	A0A0D9SFB1	A0A0D9SFB1 [482-493]			Dynamin GTPase OS=Homo sapiens OX=9606 GN=DNM1 PE=1 SV=1	DNM1	A0A0D9SFB1; Q05193; A0A0U1RQP1	0	1648.92	12															112.7	202.9	156.2	114.5	220.3	254.8	224.8	134.8	172.8	147.7	150.5	93.3	150		High	1.369e-05	6.513e-11	17
TSIAIDTIINQK	[K].TSIAIDTIINQK.[R]	1xTMTpro [K12]; 1xTMTpro [N-Term]	1xTMTpro [K12]; 1xTMTpro [N-Term]	7.34037e-08	9.41479e-05	1	3	8	P25705	P25705 [219-230]			ATP synthase subunit alpha, mitochondrial OS=Homo sapiens OX=9606 GN=ATP5F1A PE=1 SV=1	ATP5F1A	K7ENJ4; K7EK77; P25705	0	1925.16	12	302.6	290.8	785.2	330.1	376.8	405.8	846.9	429.9	472.5	237.6	383.4	385.2	311.3	561.9	507.5	509.6	584.8	408.8	546.3	1160.5	588.5	668.7	619.6	596	642.2	535.8	532		High	1.369e-05	4.381e-09	13.23
TSIDAYDNFDNISLAQR	[R].TSIDAYDNFDNISLAQR.[L]	1xTMTpro [N-Term]	1xTMTpro [N-Term]	1.0249e-09	9.41479e-05	1	4	5	A0A087WVQ6	A0A087WVQ6 [1486-1502]			Clathrin heavy chain OS=Homo sapiens OX=9606 GN=CLTC PE=1 SV=1	CLTC	K7EJJ5; J3KS13; A0A087WVQ6; Q00610	0	2247.12	17															530.1	267.2	349	270.9	338.6	671.3	492.2	441.4	390.4	608.4	295	244.9	350.7		High	1.369e-05	3.996e-11	16.41
TSIISLTPWKPSK	[R].TSIISLTPWKPSK.[S]	2xTMTpro [K10; K13]; 1xTMTpro [N-Term]	2xTMTpro [K10; K13]; 1xTMTpro [N-Term]	3.35759e-06	9.41479e-05	1	1	1	P34910	P34910 [267-279]			Protein EVI2B OS=Homo sapiens OX=9606 GN=EVI2B PE=1 SV=2	EVI2B	P34910	0	2370.46	13																												NoQuanValues	High	1.369e-05	2.93e-07	12.31
TSINVVR	[R].TSINVVR.[H]	1xTMTpro [N-Term]	1xTMTpro [N-Term]	0.00475384	0.00063313	1	2	4	P31327	P31327 [683-689]			Carbamoyl-phosphate synthase [ammonia], mitochondrial OS=Homo sapiens OX=9606 GN=CPS1 PE=1 SV=2	CPS1	A0A669KBF2; P31327	0	1092.67	7	64.7	234.8	153.2	124.5	87.4	160.8	396.8	107	531.8	212.5	118.7	544.6	526.4	457.8	161	105	413	163.6	147.1	417.7	172.7	213.7	170.9	386.3	147	5715.3	388.2		High	9.473e-05	0.001005	7.85
TSISGNWK	[R].TSISGNWK.[AT]	1xTMTpro [K8]; 1xTMTpro [N-Term]	1xTMTpro [K8]; 1xTMTpro [N-Term]	0.0139754	0.00143217	1	5	1	Q92777	Q92777 [329-336]			Synapsin-2 OS=Homo sapiens OX=9606 GN=SYN2 PE=2 SV=4	SYN2	A0A087WTG8; A0A087WW91; O14994; A0A0A0MR68; Q92777	0	1500.87	8	152.3	160.7	243.9	207.5	187.9	199.6	614.5	211.7	183.4	97.1	159.7	137.8	141.2	244.2															High	0.0003231	0.003614	6.02
TSITPSSQDICR	[R].TSITPSSQDICR.[I]	1xCarbamidomethyl [C11]; 1xTMTpro [N-Term]	1xCarbamidomethyl [C11]; 1xTMTpro [N-Term]	0.00282638	0.000367678	1	3	1	Q5T0T0	Q5T0T0 [70-81]			E3 ubiquitin-protein ligase MARCHF8 OS=Homo sapiens OX=9606 GN=MARCHF8 PE=1 SV=1	MARCHF8	Q5T0T0; A0A0G2JNS9; A0A0A0MSM7	0	1668.85	12	28.1	19.7	37.8	44.1	30.8	45.9	38.7	28.3	31.7	39.6	44.5	28.5	109.3	54.7															High	5.831e-05	0.0005055	6.07
TSIYPFLDFMPSPQVVR	[R].TSIYPFLDFMPSPQVVR.[W]	1xTMTpro [N-Term]	1xTMTpro [N-Term]	2.60135e-05	9.41479e-05	1	10	1	P43251	P43251 [123-139]			Biotinidase OS=Homo sapiens OX=9606 GN=BTD PE=1 SV=2	BTD	A0A5F9ZHR1; C9JSN9; A0A2R8Y5J9; A0A5F9ZH15; P43251; A0A5F9ZHE9; A0A5F9ZH80; A0A5F9ZH97; A0A5F9ZH57; A0A5F9ZHF5	0	2448.26	17																												NoQuanValues	High	1.369e-05	2.76e-06	11.78
TSLCVLGPGDEAPLER	[K].TSLCVLGPGDEAPLER.[K]	1xCarbamidomethyl [C4]; 1xTMTpro [N-Term]	1xCarbamidomethyl [C4]; 1xTMTpro [N-Term]	1.43636e-06	9.41479e-05	1	1	1	O75923	O75923 [339-354]			Dysferlin OS=Homo sapiens OX=9606 GN=DYSF PE=1 SV=1	DYSF	O75923	0	2018.05	16															68.3	63.7	88.7	88.5	72.6	859.1	109.1	170.6	72.5	94.9	74.4	55.6	104.3		High	1.369e-05	1.15e-07	11.67
TSLDWWITDK	[K].TSLDWWITDK.[C]	1xTMTpro [K10]; 1xTMTpro [N-Term]	1xTMTpro [K10]; 1xTMTpro [N-Term]	0.0126977	0.00138627	1	7	1	A0A1W2PQR6	A0A1W2PQR6 [235-244]			Lysosome membrane protein 2 OS=Homo sapiens OX=9606 GN=SCARB2 PE=1 SV=1	SCARB2	A0A1W2PRF6; A0A1W2PQR6; A0A1W2PS43; A0A1W2PRS1; Q14108; A0A1W2PPX5; A0A1W2PQB7	0	1873.04	10																												NoQuanValues	High	0.0002922	0.003256	5.13
TSLEDFYLDEER	[K].TSLEDFYLDEER.[T]	1xTMTpro [N-Term]	1xTMTpro [N-Term]	2.12135e-06	9.41479e-05	1	4	4	P36955	P36955 [226-237]			Pigment epithelium-derived factor OS=Homo sapiens OX=9606 GN=SERPINF1 PE=1 SV=4	SERPINF1	I3L4N7; I3L107; I3L4F9; P36955	0	1820.89	12	84.6	817.3	92.6	150.8	67.1	66.4	267.5	90.8	95.2	143.4	71.1	107	195.5	203.8	123.9	149.4	142.4	493.6	122.5	409.4	208.5	421.9	166.1	647.2	228.8	121.4	346		High	1.369e-05	1.77e-07	9.82
TSLEVSPNPEPPEKPVR	[R].TSLEVSPNPEPPEKPVR.[T]	1xTMTpro [K14]; 1xTMTpro [N-Term]	1xTMTpro [K14]; 1xTMTpro [N-Term]	9.44601e-07	9.41479e-05	1	2	1	S4R418	S4R418 [434-450]			Bridging integrator 2 OS=Homo sapiens OX=9606 GN=BIN2 PE=1 SV=3	BIN2	S4R418; Q9UBW5	0	2484.4	17																												NoQuanValues	High	1.369e-05	7.27e-08	12.36
TSLGPNGLDK	[R].TSLGPNGLDK.[M]	1xTMTpro [K10]; 1xTMTpro [N-Term]	1xTMTpro [K10]; 1xTMTpro [N-Term]	8.88284e-06	9.41479e-05	1	3	2	P48643	P48643 [50-59]			T-complex protein 1 subunit epsilon OS=Homo sapiens OX=9606 GN=CCT5 PE=1 SV=1	CCT5	E9PCA1; B7ZAR1; P48643	0	1609.94	10	72.9	59.7	106.5	173.7	85.3	91	157.2	90.6	78.2	74.6	90.4	66.4	106.4	130.8	55.2	57.8	69.3	55.3	59.4	356.9	139.6	150.4	84.7	140.6	66.5	57.2	76.6		High	1.369e-05	8.515e-07	11.52
TSLLASGAPR	[K].TSLLASGAPR.[Y]	1xTMTpro [N-Term]	1xTMTpro [N-Term]	2.23244e-05	9.41479e-05	1	1	2	P20701	P20701 [417-426]			Integrin alpha-L OS=Homo sapiens OX=9606 GN=ITGAL PE=1 SV=3	ITGAL	P20701	0	1276.75	10	108	312.6	145.3	277.7	99	137.4	592.8	122	199.8	201.7	141.4	141.6	345.8	322.1															High	1.369e-05	2.342e-06	11.14
TSLMNQYVNK	[K].TSLMNQYVNK.[K]	1xTMTpro [K10]; 1xTMTpro [N-Term]	1xTMTpro [K10]; 1xTMTpro [N-Term]	2.18411e-06	9.41479e-05	1	9	2	P51149	P51149 [22-31]			Ras-related protein Rab-7a OS=Homo sapiens OX=9606 GN=RAB7A PE=1 SV=1	RAB7A	C9J4S4; C9J7D1; C9IZZ0; P51149; A0A6Q8PG52; C9J592; A0A6Q8PH84; C9J8S3; C9J4V0	0	1806.01	10															78.5	54.2	76.7	133.7	90.6	802.9	104.4	125.6	97.5	94.2	68.5	73.8	118.2		High	1.369e-05	1.821e-07	11.03
TSLMNQYVNK	[K].TSLMNQYVNK.[K]	1xTMTpro [K10]; 1xTMTpro [N-Term]	1xTMTpro [K10]; 1xTMTpro [N-Term]	0.00155219	0.000154398	1	9	1	P51149	P51149 [22-31]			Ras-related protein Rab-7a OS=Homo sapiens OX=9606 GN=RAB7A PE=1 SV=1	RAB7A	C9J4S4; C9J7D1; C9IZZ0; P51149; A0A6Q8PG52; C9J592; A0A6Q8PH84; C9J8S3; C9J4V0	0	1953.04	10															45.6	51.7	69.4	94.7	55.2	593.7	73	97.5	62.2	71.3	63.7	51.3	74.4		High	2.094e-05	0.0002284	9.13
TSLNILIK	[K].TSLNILIK.[D]	1xTMTpro [K8]; 1xTMTpro [N-Term]	1xTMTpro [K8]; 1xTMTpro [N-Term]	0.00292791	0.000367678	1	1	2	Q6YHK3	Q6YHK3 [162-169]			CD109 antigen OS=Homo sapiens OX=9606 GN=CD109 PE=1 SV=2	CD109	Q6YHK3	0	1509.99	8	143.8	299.8	173.5	569.4	154.7	221.6	384.1	136	114.1	193.1	170.3	92.1	460.5	300.1															High	5.831e-05	0.0005284	6.43
TSLSALTQLMK	[K].TSLSALTQLMK.[K]	1xTMTpro [K11]; 1xTMTpro [N-Term]	1xTMTpro [K11]; 1xTMTpro [N-Term]	2.0604e-06	9.41479e-05	1	1	3	O00186	O00186 [322-332]			Syntaxin-binding protein 3 OS=Homo sapiens OX=9606 GN=STXBP3 PE=1 SV=2	STXBP3	O00186	0	1801.07	11	114.6	263.7	172.3	237.1	141.6	161.2	588.9	128.1	168	251.6	164.4	147.8	448.2	368.6															High	1.369e-05	1.713e-07	10.58
TSLSALTQLMK	[K].TSLSALTQLMK.[K]	1xTMTpro [K11]; 1xTMTpro [N-Term]	1xTMTpro [K11]; 1xTMTpro [N-Term]	0.00139363	0.000154398	1	1	2	O00186	O00186 [322-332]			Syntaxin-binding protein 3 OS=Homo sapiens OX=9606 GN=STXBP3 PE=1 SV=2	STXBP3	O00186	0	1948.11	11															152.2	141.5	115	191.6	148.5	837.5	212	212.5	170.1	192.3	306.5	117.2	189.6		High	2.094e-05	0.0001989	10.21
TSLTVVLLR	[R].TSLTVVLLR.[W]	1xTMTpro [N-Term]	1xTMTpro [N-Term]	0.000938962	0.000154398	1	2	3	P32942	P32942 [148-156]			Intercellular adhesion molecule 3 OS=Homo sapiens OX=9606 GN=ICAM3 PE=1 SV=2	ICAM3	K7ERN2; P32942	0	1305.84	9	137.5	338.7	167.2	275.8	152.8	179.9	950.2	153.9	167.3	214.7	191.3	130.2	439.1	421.8															High	2.094e-05	0.0001212	6.57
TSMNVNEIFMAIAK	[K].TSMNVNEIFMAIAK.[K]	1xTMTpro [K14]; 1xTMTpro [N-Term]	1xTMTpro [K14]; 1xTMTpro [N-Term]	0.00016234	9.41479e-05	1	1	1	P20339	P20339 [166-179]			Ras-related protein Rab-5A OS=Homo sapiens OX=9606 GN=RAB5A PE=1 SV=2	RAB5A	P20339	0	2177.2	14															33	25.9	40.7	28.4	26	142.6	35.4	38.8	26.6	36.5	22.4	27.9	34.1		High	1.369e-05	1.969e-05	5.87
TSMNVNEIFMAIAK	[K].TSMNVNEIFMAIAK.[K]	1xTMTpro [K14]; 1xTMTpro [N-Term]	1xTMTpro [K14]; 1xTMTpro [N-Term]	0.0124312	0.00132843	1	1	1	P20339	P20339 [166-179]			Ras-related protein Rab-5A OS=Homo sapiens OX=9606 GN=RAB5A PE=1 SV=2	RAB5A	P20339	0	2471.27	14															75.4	61.2	54.2	48.5	78.6	187.8	65.7	78.3	89.9	77.3	44.1	48.1	66		High	0.000284	0.003183	7.23
TSNFNAAISLK	[K].TSNFNAAISLK.[F]	1xTMTpro [K11]; 1xTMTpro [N-Term]	1xTMTpro [K11]; 1xTMTpro [N-Term]	2.27017e-08	9.41479e-05	1	1	27	P02748	P02748 [232-242]			Complement component C9 OS=Homo sapiens OX=9606 GN=C9 PE=1 SV=2	C9	P02748	0	1774.04	11	1829.1	6686.8	2514	4275.8	2886.1	1419.6	4477	1867.5	1471.2	2833.1	2276.4	824.7	1759.6	3641.5	576	895.8	676	3526.7	787.4	1875.1	838.1	2745.1	1013.8	1596.9	738.8	481.5	1173		High	1.369e-05	1.206e-09	14.81
TSPEPGQFLNAEDLCSA	[K].TSPEPGQFLNAEDLCSA.[-]	1xCarbamidomethyl [C15]; 1xTMTpro [N-Term]	1xCarbamidomethyl [C15]; 1xTMTpro [N-Term]	0.00443599	0.000581217	1	1	1	P51811	P51811 [428-444]			Membrane transport protein XK OS=Homo sapiens OX=9606 GN=XK PE=1 SV=5	XK	P51811	0	2140.02	17	40	29.6	57	80.5	36	38.4	53.5	50	21.8	26.8	47.7	24.2	41.4	59.9															High	8.58e-05	0.0009184	6.49
TSPNEGLSGNPADLER	[K].TSPNEGLSGNPADLER.[R]	1xTMTpro [N-Term]	1xTMTpro [N-Term]	3.09454e-08	9.41479e-05	1	1	3	P20020	P20020 [65-80]			Plasma membrane calcium-transporting ATPase 1 OS=Homo sapiens OX=9606 GN=ATP2B1 PE=1 SV=4	ATP2B1	P20020	0	1960.99	16	80.2	38.4	88.2	93	62	85.8	152.3	73.6	41.5	47.9	68.8	37.1	89.1	139.4															High	1.369e-05	1.694e-09	13.02
TSPSEEYWR	[R].TSPSEEYWR.[L]	1xTMTpro [N-Term]	1xTMTpro [N-Term]	0.0504911	0.00389316	1	4	1	J3KPA5	J3KPA5 [189-197]			Transporter OS=Homo sapiens OX=9606 GN=SLC6A9 PE=1 SV=1	SLC6A9	J3KPA5; B7Z3A9; P48067; B7Z589	0	1458.72	9															76.2	70.6	104.4	129.5	89.3	309.4	116.4	94.5	112.4	195.2	67.9	159.3	115.9		High	0.001199	0.01535	5.88
TSPVEGLSGNPADLEK	[K].TSPVEGLSGNPADLEK.[R]	1xTMTpro [K16]; 1xTMTpro [N-Term]	1xTMTpro [K16]; 1xTMTpro [N-Term]	5.77467e-12	9.41479e-05	1	1	5	P23634	P23634 [60-75]			Plasma membrane calcium-transporting ATPase 4 OS=Homo sapiens OX=9606 GN=ATP2B4 PE=1 SV=2	ATP2B4	P23634	0	2222.22	16															276.5	254.9	343.8	607.1	282.2	4972.9	347.6	936.8	368.6	449.1	400.5	208.6	543.9		High	1.369e-05	1.346e-13	17
TSQCTLK	[K].TSQCTLK.[E]	1xCarbamidomethyl [C4]; 1xTMTpro [K7]; 1xTMTpro [N-Term]	1xCarbamidomethyl [C4]; 1xTMTpro [K7]; 1xTMTpro [N-Term]	0.00187037	0.000154398	1	3	10	P04114	P04114 [94-100]			Apolipoprotein B-100 OS=Homo sapiens OX=9606 GN=APOB PE=1 SV=2	APOB	A0A669KB70; A8MUN2; P04114	0	1445.83	7	713	920.3	2156.1	729.9	1058.2	263.9	483.8	432.3	388.7	275.5	739.9	401.3	367.7	849.7	646.2	824	835.6	821.3	1032.8	696.4	448.2	485.4	1128.4	1080.7	234	263.5	814.2		High	2.094e-05	0.0002927	9.17
TSQNSELNNMQDLVEDYK	[R].TSQNSELNNMQDLVEDYK.[K]	1xTMTpro [K18]; 1xTMTpro [N-Term]	1xTMTpro [K18]; 1xTMTpro [N-Term]	4.16031e-07	9.41479e-05	1	1	28	P35908	P35908 [248-265]			Keratin, type II cytoskeletal 2 epidermal OS=Homo sapiens OX=9606 GN=KRT2 PE=1 SV=2	KRT2	P35908	0	2883.4	18	452.6	395.7	676	723.8	571.6	1279	1057	1245.3	815.3	398.6	773.8	686.3	728.2	1221.7	656.2	1132	1524.6	667.4	1074.2	1040.7	2181.5	2428.2	1137.1	995.4	2688.7	893.8	1192.1		High	1.369e-05	2.949e-08	10.11
TSQNSELNNMQDLVEDYK	[R].TSQNSELNNMQDLVEDYK.[K]	1xTMTpro [K18]; 1xTMTpro [N-Term]	1xTMTpro [K18]; 1xTMTpro [N-Term]	4.23047e-09	9.41479e-05	1	1	19	P35908	P35908 [248-265]			Keratin, type II cytoskeletal 2 epidermal OS=Homo sapiens OX=9606 GN=KRT2 PE=1 SV=2	KRT2	P35908	0	2736.36	18	558.9	333.2	848.2	602.5	606.2	1298.9	872	1261.6	670.6	296.5	608.6	596.4	497.6	1154.4	310.6	607.9	815.4	322.3	534.6	397	1129.8	1842	520.8	482.8	1596.3	451.6	659.6		High	1.369e-05	1.902e-10	13.69
TSQNSELNNMQDLVEDYKK	[R].TSQNSELNNMQDLVEDYKK.[K]	2xTMTpro [K18; K19]; 1xTMTpro [N-Term]	2xTMTpro [K18; K19]; 1xTMTpro [N-Term]	3.08096e-09	9.41479e-05	1	1	19	P35908	P35908 [248-266]			Keratin, type II cytoskeletal 2 epidermal OS=Homo sapiens OX=9606 GN=KRT2 PE=1 SV=2	KRT2	P35908	1	3168.67	19	400.4	263.3	708.7	592.1	420.3	856.5	714.1	927.9	450.6	239.3	522	432	363.9	872	435.8	633.6	829	467.2	650	618	1187.2	2463.2	669.4	731.6	1468.5	537.5	747.3		High	1.369e-05	1.338e-10	17
TSQNSELNNMQDLVEDYKK	[R].TSQNSELNNMQDLVEDYKK.[K]	2xTMTpro [K18; K19]; 1xTMTpro [N-Term]	2xTMTpro [K18; K19]; 1xTMTpro [N-Term]	9.57052e-09	9.41479e-05	1	1	47	P35908	P35908 [248-266]			Keratin, type II cytoskeletal 2 epidermal OS=Homo sapiens OX=9606 GN=KRT2 PE=1 SV=2	KRT2	P35908	1	3315.7	19	1174.5	1105.4	2015.3	1906.9	1627.3	3828.1	3462.2	3624.7	2354.8	1258.7	2035.6	2078.3	2066.6	3694.6	1504.4	2655.8	3544.3	1699.6	2388.7	2080.9	5325.6	8757.4	2241.8	2163.7	6247.1	2291.1	2987.4		High	1.369e-05	4.665e-10	14.32
TSSAEVTIQNVIK	[K].TSSAEVTIQNVIK.[L]	1xTMTpro [K13]; 1xTMTpro [N-Term]	1xTMTpro [K13]; 1xTMTpro [N-Term]	5.72912e-08	9.41479e-05	1	1	3	P48960	P48960 [291-303]			Adhesion G protein-coupled receptor E5 OS=Homo sapiens OX=9606 GN=ADGRE5 PE=1 SV=4	ADGRE5	P48960	0	1998.17	13	192.9	212	229.1	546.7	220.3	216.3	596.3	211.5	161.3	209.5	232.3	126.8	418.6	409.7	43.5	24	37.7	48.5	40	124.3	43.5	39	48	52.3	23.9	24.3	30.1		High	1.369e-05	3.329e-09	14.53
TSSAFVGK	[K].TSSAFVGK.[T]	1xTMTpro [K8]; 1xTMTpro [N-Term]	1xTMTpro [K8]; 1xTMTpro [N-Term]	0.0391881	0.00294833	1	14	1	Q99460	Q99460 [303-310]			26S proteasome non-ATPase regulatory subunit 1 OS=Homo sapiens OX=9606 GN=PSMD1 PE=1 SV=2	PSMD1	A0A7I2V4A5; Q99460; A0A7I2V4X0; A0A7I2V523; H7BZR6; A0A7I2V479; A0A7I2V5C8; A0A7I2YQI9; A0A7I2V262; A0A7I2V491; A0A087WW66; A0A7I2V641; A0A7I2V2K8; A0A7I2YQY1	0	1404.83	8															31.5	30.9	69.3	24.9	29.7	88.1	38.1	54.9	51.2	66.9	37.7	29.7	36.6		High	0.0008837	0.01184	6.41
TSSCAEFK	[K].TSSCAEFK.[K]	1xCarbamidomethyl [C4]; 1xTMTpro [K8]; 1xTMTpro [N-Term]	1xCarbamidomethyl [C4]; 1xTMTpro [K8]; 1xTMTpro [N-Term]	0.00445137	0.000581217	1	1	3	P28906	P28906 [196-203]			Hematopoietic progenitor cell antigen CD34 OS=Homo sapiens OX=9606 GN=CD34 PE=1 SV=2	CD34	P28906	0	1537.82	8	106.1	152.1	395.2	248.5	277	114	107.2	81.9	86.2	117.7	138	39.8	228.5	259.5	328.6	301.4	478.3	368.1	440.9	2656.1	253.6	336.4	457.4	446.4	247.4	164.8	381.5		High	8.58e-05	0.0009209	6.44
TSSFALNLPTLPEVK	[R].TSSFALNLPTLPEVK.[F]	1xTMTpro [K15]; 1xTMTpro [N-Term]	1xTMTpro [K15]; 1xTMTpro [N-Term]	5.41616e-10	9.41479e-05	1	1	64	P04114	P04114 [3776-3790]			Apolipoprotein B-100 OS=Homo sapiens OX=9606 GN=APOB PE=1 SV=2	APOB	P04114	0	2225.3	15	6249.7	6579	7368.9	3251.8	7417.8	1806.8	3917.5	2026.3	1522.7	1953.5	3372.3	1079.4	1856.5	4863.6	2185.4	3577.8	2574.3	4776.1	3009.1	2523.8	2834.3	3569.9	5505.6	5634.5	1898.4	1333.8	3354.4		High	1.369e-05	1.986e-11	17
TSSIIIALTDGK	[K].TSSIIIALTDGK.[L]	1xTMTpro [K12]; 1xTMTpro [N-Term]	1xTMTpro [K12]; 1xTMTpro [N-Term]	8.94349e-07	9.41479e-05	1	3	4	P58335	P58335 [139-150]			Anthrax toxin receptor 2 OS=Homo sapiens OX=9606 GN=ANTXR2 PE=1 SV=5	ANTXR2	A0A0C4DG84; P58335; J3KPY9	0	1827.11	12	102.3	69.4	88.6	159	63.4	58.1	103.5	53	37.9	36.3	121.1	43.7	66.4	95.5	95.5	123.1	96.9	158.1	125.3	701.6	110.4	176.9	164.1	136.1	103.8	62.9	138.6		High	1.369e-05	6.832e-08	14.14
TSSSFEVR	[K].TSSSFEVR.[T]	1xTMTpro [N-Term]	1xTMTpro [N-Term]	0.00668986	0.000771129	1	14	3	I3L145	I3L145 [11-18]			Sex hormone-binding globulin OS=Homo sapiens OX=9606 GN=SHBG PE=1 SV=1	SHBG	I3L0M1; B4DYU0; I3L145; B0FWH5; I3L1G4; B0FWH6; I3L2F1; I3L1C1; I3L4B9; P04278; B0FWH7; I3L2X4; A0A0C4DGN2; I3L1J1	0	1216.65	8	114.3	255.4	340.7	891.7	359.6	167.4	122.4	231.3	109.8	50	282	117.3	53.6	324.4	139.1	317.3	128.7	100.8	436.8	270.1	334.9	132	327.7	105.2	136.6	128.8	209.7		High	0.0001281	0.001552	5.2
TSTADYAMFK	[R].TSTADYAMFK.[V]	1xTMTpro [K10]; 1xTMTpro [N-Term]	1xTMTpro [K10]; 1xTMTpro [N-Term]	3.34537e-06	9.41479e-05	1	3	360	P02679	P02679 [283-292]			Fibrinogen gamma chain OS=Homo sapiens OX=9606 GN=FGG PE=1 SV=3	FGG	C9JEU5; P02679; C9JC84	0	1889.96	10	7295	29581.7	17522.9	14744.5	9136	24396.4	61525.3	13444.2	16697.4	12230.8	9634.9	12514.1	25005.4	32391	13239.3	9340.3	123048	15249.4	18985.1	34990	17642.7	20067.6	13957	108755	33608.5	19838.9	28799		High	1.369e-05	2.914e-07	16.96
TSTADYAMFK	[R].TSTADYAMFK.[V]	1xTMTpro [K10]; 1xTMTpro [N-Term]	1xTMTpro [K10]; 1xTMTpro [N-Term]	4.36216e-07	9.41479e-05	1	3	108	P02679	P02679 [283-292]			Fibrinogen gamma chain OS=Homo sapiens OX=9606 GN=FGG PE=1 SV=3	FGG	C9JEU5; P02679; C9JC84	0	1742.93	10	2995.3	13100.2	7232.2	5066.7	3353.9	9978	30418.1	4931.8	6355	5370.2	3407.9	4546.8	11408.3	13533.8	5285.1	3359.7	63333.2	5960.2	7383.4	15810.8	6631	8768.9	4682	57692	15123.4	8248	13807.4		High	1.369e-05	3.104e-08	13.91
TSTADYAMFKVGPEADK	[R].TSTADYAMFKVGPEADK.[Y]	2xTMTpro [K10; K17]; 1xTMTpro [N-Term]	2xTMTpro [K10; K17]; 1xTMTpro [N-Term]	0.00222029	0.000304521	1	3	1	P02679	P02679 [283-299]			Fibrinogen gamma chain OS=Homo sapiens OX=9606 GN=FGG PE=1 SV=3	FGG	C9JEU5; P02679; C9JC84	1	2890.51	17	19.9	47.7	26.7	44.1	32.3	121.6	311.1	30	57.7	58.8	27.8	41.6	121.2	83.2															High	4.056e-05	0.0003664	6.49
TSTDLDVDVDQPK	[R].TSTDLDVDVDQPK.[E]	1xTMTpro [K13]; 1xTMTpro [N-Term]	1xTMTpro [K13]; 1xTMTpro [N-Term]	1.62938e-08	9.41479e-05	1	3	6	Q14766	Q14766 [1331-1343]			Latent-transforming growth factor beta-binding protein 1 OS=Homo sapiens OX=9606 GN=LTBP1 PE=1 SV=4	LTBP1	H7C0I7; Q14766; E7EV71	0	2041.09	13	297.2	180.5	374.5	445.9	423.6	240.3	357.5	340.9	113.7	122.3	165.6	100.6	206.4	472.3	880.7	357.6	320	94.6	814.6	280.6	200.7	801.6	818.7	122.8	303.3	73.6	307.9		High	1.369e-05	8.38e-10	13.86
TSTDLDVDVDQPKEEK	[R].TSTDLDVDVDQPKEEK.[K]	2xTMTpro [K13; K16]; 1xTMTpro [N-Term]	2xTMTpro [K13; K16]; 1xTMTpro [N-Term]	0.000100614	9.41479e-05	1	3	1	Q14766	Q14766 [1331-1346]			Latent-transforming growth factor beta-binding protein 1 OS=Homo sapiens OX=9606 GN=LTBP1 PE=1 SV=4	LTBP1	H7C0I7; Q14766; E7EV71	1	2731.48	16																												NoQuanValues	High	1.369e-05	1.194e-05	14.6
TSTGAPAAIK	[K].TSTGAPAAIK.[K]	1xTMTpro [K10]; 1xTMTpro [N-Term]	1xTMTpro [K10]; 1xTMTpro [N-Term]	3.54469e-05	9.41479e-05	1	3	2	P40121	P40121 [128-137]			Macrophage-capping protein OS=Homo sapiens OX=9606 GN=CAPG PE=1 SV=2	CAPG	E7ENU9; P40121; B8ZZL6	0	1524.92	10	33.8	101.6	59.2	77.5	40.9	46.8	185.3	38.7	108.3	89.6	62.8	71.6	134.6	221	46.1	51.7	209.5	125.6	78.3	1555	113.6	135	80.2	98.1	71.2	86.1	131		High	1.369e-05	3.88e-06	8.63
TSTPEDFIR	[K].TSTPEDFIR.[M]	1xTMTpro [N-Term]	1xTMTpro [N-Term]	0.00570835	0.00063313	1	1	1	Q9Y490	Q9Y490 [2169-2177]			Talin-1 OS=Homo sapiens OX=9606 GN=TLN1 PE=1 SV=3	TLN1	Q9Y490	0	1369.73	9															262.6	118.4	216.3	249.3	127.6	2089.6	308.1	524.9	251	217.7	165.7	147.3	265.2		High	0.0001103	0.001271	9.07
TSTSAVPNLFVPLNTNPK	[R].TSTSAVPNLFVPLNTNPK.[E]	1xTMTpro [K18]; 1xTMTpro [N-Term]	1xTMTpro [K18]; 1xTMTpro [N-Term]	1.7424e-06	9.41479e-05	1	4	2	E7ENY0	E7ENY0 [511-528]			Alpha-adducin OS=Homo sapiens OX=9606 GN=ADD1 PE=1 SV=1	ADD1	E7ENY0; H0Y9H2; P35611; E7EV99	0	2508.43	18	31.4	53.5	47	73.2	38.3	50.6	91.9	48.8	36.7	32.8	50.7	33.8	64.7	62.1															High	1.369e-05	1.424e-07	13.56
TSTSEEVCSFYLK	[K].TSTSEEVCSFYLK.[I]	1xCarbamidomethyl [C8]; 1xTMTpro [K13]; 1xTMTpro [N-Term]	1xCarbamidomethyl [C8]; 1xTMTpro [K13]; 1xTMTpro [N-Term]	5.87274e-09	9.41479e-05	1	1	8	P01031	P01031 [1368-1380]			Complement C5 OS=Homo sapiens OX=9606 GN=C5 PE=1 SV=4	C5	P01031	0	2159.12	13	557.6	2044.3	440.8	751.2	466.1	514.9	2286.2	428.1	354.8	688.2	391.4	243.9	997.6	1168.3	1514.4	398.3	618.1	987.7	442.1	849.8	781.5	978.2	745.6	829.2	637.8	276.4	771.3		High	1.369e-05	2.727e-10	13.98
TSVETALR	[R].TSVETALR.[A]	1xTMTpro [N-Term]	1xTMTpro [N-Term]	0.0230352	0.00188756	1	4	3	P47755	P47755 [122-129]			F-actin-capping protein subunit alpha-2 OS=Homo sapiens OX=9606 GN=CAPZA2 PE=1 SV=3	CAPZA2	C9JUG7; P47755; A0A0D9SET8; F8W9N7	0	1180.69	8															109.9	98.6	159.2	130.3	118	886.1	179.3	242	151.8	202.8	147.3	166.3	151.9		High	0.0005117	0.006466	6.06
TSVQTEDDQLIAGQSAR	[R].TSVQTEDDQLIAGQSAR.[A]	1xTMTpro [N-Term]	1xTMTpro [N-Term]	6.57022e-10	9.41479e-05	1	5	1	P35221	P35221 [654-670]			Catenin alpha-1 OS=Homo sapiens OX=9606 GN=CTNNA1 PE=1 SV=1	CTNNA1	P35221; P26232; A0A0A0MTJ6; G3XAM7; A0A0A0MRI5	0	2123.09	17															16.8	23.3	28.5	43.3	14.5	260.7	27	47.3	21.1	30.4	19.1	27.4	37.4		High	1.369e-05	2.453e-11	13.62
TSVSGNWK	[R].TSVSGNWK.[T]	1xTMTpro [K8]; 1xTMTpro [N-Term]	1xTMTpro [K8]; 1xTMTpro [N-Term]	0.0160725	0.00147948	1	1	2	P17600	P17600 [329-336]			Synapsin-1 OS=Homo sapiens OX=9606 GN=SYN1 PE=1 SV=3	SYN1	P17600	0	1486.85	8	62.4	56.8	83.3	90.8	68.9	66.4	182.5	68.5	65.9	34.5	61.5	60.7	60.8	99.8	94.8	115.6	240.8	105	145	222.4	134.1	125.3	209.1	161.7	126.3	105.3	123.4		High	0.0003441	0.004226	4.8
TSVSSVSASPSR	[R].TSVSSVSASPSR.[F]	1xTMTpro [N-Term]	1xTMTpro [N-Term]	5.15608e-05	9.41479e-05	1	1	1	P12036	P12036 [53-64]			Neurofilament heavy polypeptide OS=Homo sapiens OX=9606 GN=NEFH PE=1 SV=4	NEFH	P12036	0	1468.79	12	45.1	36.1	74.4	59.3	61.8	54.7	121.3	58.9	74.7	29.9	58.2	64.2	37.8	77.6															High	1.369e-05	5.807e-06	8.51
TSYLTELIDR	[K].TSYLTELIDR.[YF]	1xTMTpro [N-Term]	1xTMTpro [N-Term]	0.00699686	0.000838117	2	8	2	Q9Y6E0; Q8NBY1	Q9Y6E0 [293-302]; Q8NBY1 [281-290]			Serine/threonine-protein kinase 24 OS=Homo sapiens OX=9606 GN=STK24 PE=1 SV=1;Serine/threonine-protein kinase 26 OS=Homo sapiens OX=9606 GN=STK26 PE=1 SV=1	STK24	Q9Y6E0; Q8NBY1; H0Y630; B4DR80; Q5JV98; B4E0Y9; Q5JV99; Q9P289	0	1514.84	10															142.4	146.1	164.5	239.9	225.4	507.5	206.3	194.2	195.9	275.4	171.4	111.7	186.3	NotUnique	High	0.0001365	0.001641	5.64
TTAENEFVMLK	[R].TTAENEFVMLK.[K]	1xTMTpro [K11]; 1xTMTpro [N-Term]	1xTMTpro [K11]; 1xTMTpro [N-Term]	3.20223e-06	9.41479e-05	1	3	8	P13647	P13647 [266-276]			Keratin, type II cytoskeletal 5 OS=Homo sapiens OX=9606 GN=KRT5 PE=1 SV=3	KRT5	F8W0C6; H0YIN9; P13647	0	1891.05	11	1077.9	867.4	2733.8	1447.8	1126	2663.4	1360.3	2510	1418	606.7	1522.4	1285.4	901.9	2269.4	218	448.9	618.3	286.1	554.2	306.5	935.1	1155.6	316.4	366.6	830.3	321.7	493.9		High	1.369e-05	2.774e-07	10.56
TTAENEFVMLK	[R].TTAENEFVMLK.[K]	1xTMTpro [K11]; 1xTMTpro [N-Term]	1xTMTpro [K11]; 1xTMTpro [N-Term]	0.000182915	9.41479e-05	1	3	18	P13647	P13647 [266-276]			Keratin, type II cytoskeletal 5 OS=Homo sapiens OX=9606 GN=KRT5 PE=1 SV=3	KRT5	F8W0C6; H0YIN9; P13647	0	2038.08	11	850.4	1645.8	2768.6	1971.7	1252.9	3681.4	3106.8	3152.2	1786	961.4	2332.9	1684	1563.2	3198.3	1022.1	2222.9	4523.1	1523	1816	1523.7	3482.4	2694.8	1648.2	1902.4	3543.9	1037.2	1886.9		High	1.369e-05	2.219e-05	11.43
TTAENEFVMLKK	[R].TTAENEFVMLKK.[D]	2xTMTpro [K11; K12]; 1xTMTpro [N-Term]	2xTMTpro [K11; K12]; 1xTMTpro [N-Term]	6.13528e-09	9.41479e-05	1	3	1	P13647	P13647 [266-277]			Keratin, type II cytoskeletal 5 OS=Homo sapiens OX=9606 GN=KRT5 PE=1 SV=3	KRT5	F8W0C6; H0YIN9; P13647	1	2323.35	12															51.1	52.4	54.4	47.7	98.2	80.6	105.3	726.4	64	115.5	123.7	67.6	93.4		High	1.369e-05	2.854e-10	17
TTAENEFVMLKK	[R].TTAENEFVMLKK.[D]	2xTMTpro [K11; K12]; 1xTMTpro [N-Term]	2xTMTpro [K11; K12]; 1xTMTpro [N-Term]	9.65483e-07	9.41479e-05	1	3	5	P13647	P13647 [266-277]			Keratin, type II cytoskeletal 5 OS=Homo sapiens OX=9606 GN=KRT5 PE=1 SV=3	KRT5	F8W0C6; H0YIN9; P13647	1	2470.39	12	206	378.8	462.2	622.4	305.5	665.4	843.5	594.9	472.6	494.6	615.7	326.8	846.4	844.5															High	1.369e-05	7.441e-08	16.76
TTAEYQVLVEGVPSPR	[K].TTAEYQVLVEGVPSPR.[-V]	1xTMTpro [N-Term]	1xTMTpro [N-Term]	7.62337e-11	9.41479e-05	1	4	7	P16284	P16284 [119-134]			Platelet endothelial cell adhesion molecule OS=Homo sapiens OX=9606 GN=PECAM1 PE=1 SV=2	PECAM1	A0A075B737; P16284; A0A075B728; A0A075B727	0	2050.11	16	99.4	172.7	110.9	197.2	118.3	118.4	441.9	92.6	126	147.8	106.6	73.5	248.9	303.1	220.9	155.7	191.3	367.1	201	1980.3	374.8	330.5	253.9	278.2	412.6	149.2	295.5		High	1.369e-05	2.298e-12	17
TTAQVLIR	[K].TTAQVLIR.[F]	1xTMTpro [N-Term]	1xTMTpro [N-Term]	0.122764	0.00901178	1	2	1	P15121	P15121 [244-251]			Aldo-keto reductase family 1 member B1 OS=Homo sapiens OX=9606 GN=AKR1B1 PE=1 SV=3	AKR1B1	P15121; C9JRZ8	0	1205.75	8	94.6	126.4	161.7	168.5	115.4	99.3	213.4	97.9	93.4	82.6	129.5	80.1	122.7	168															High	0.002642	0.03415	4.54
TTCEAFQLQEFDR	[R].TTCEAFQLQEFDR.[L]	1xCarbamidomethyl [C3]; 1xTMTpro [N-Term]	1xCarbamidomethyl [C3]; 1xTMTpro [N-Term]	1.36491e-06	9.41479e-05	1	4	2	H0YKY3	H0YKY3 [276-288]			Proline-serine-threonine phosphatase-interacting protein 1 OS=Homo sapiens OX=9606 GN=PSTPIP1 PE=1 SV=1	PSTPIP1	H0YKY3; J3KPG6; H0YLX8; O43586	0	1948.94	13															74.2	66.2	110.3	144	78.3	955.6	94.8	150.6	98.3	167.4	85.8	52	139.3		High	1.369e-05	1.089e-07	9.23
TTCLPMFGYK	[K].TTCLPMFGYK.[H]	1xCarbamidomethyl [C3]; 1xTMTpro [K10]; 1xTMTpro [N-Term]	1xCarbamidomethyl [C3]; 1xTMTpro [K10]; 1xTMTpro [N-Term]	3.427e-08	9.41479e-05	1	3	10	P05106	P05106 [208-217]			Integrin beta-3 OS=Homo sapiens OX=9606 GN=ITGB3 PE=1 SV=2	ITGB3	P05106; I3L4X8; H3BM21	0	1825.98	10	780.1	1259.2	898.2	1077	709.3	626.6	2355.3	432.5	720.3	893	469.6	359.6	2099.1	1692.5	323	255.7	254.4	234.5	331.8	1375.4	330.3	476.9	473.2	354.1	198.5	198	332.8		High	1.369e-05	1.891e-09	17
TTCLPMFGYK	[K].TTCLPMFGYK.[H]	1xCarbamidomethyl [C3]; 1xTMTpro [K10]; 1xTMTpro [N-Term]	1xCarbamidomethyl [C3]; 1xTMTpro [K10]; 1xTMTpro [N-Term]	0.00762805	0.00103608	1	3	4	P05106	P05106 [208-217]			Integrin beta-3 OS=Homo sapiens OX=9606 GN=ITGB3 PE=1 SV=2	ITGB3	P05106; I3L4X8; H3BM21	0	1973.02	10															282.7	212.1	308.6	223.2	254.1	1753.1	246.9	542.3	389.6	406.3	220.2	190	369.6		High	0.000163	0.001824	7.46
TTCLVACDEGYR	[K].TTCLVACDEGYR.[L]	2xCarbamidomethyl [C3; C7]; 1xTMTpro [N-Term]	2xCarbamidomethyl [C3; C7]; 1xTMTpro [N-Term]	4.16031e-07	9.41479e-05	1	2	10	Q4LDE5	Q4LDE5 [460-471]			Sushi, von Willebrand factor type A, EGF and pentraxin domain-containing protein 1 OS=Homo sapiens OX=9606 GN=SVEP1 PE=1 SV=3	SVEP1	Q4LDE5; A0A0A0MSD0	0	1748.83	12	92.3	347	252.3	252.9	267.4	209.5	1189.1	210.7	230	698.6	253.3	140.3	369.6	590.2	354.1	566.5	315.1	4525.8	798.4	2356.9	764.4	844.5	653.5	575.3	885.1	290.1	894.7		High	1.369e-05	2.952e-08	10.47
TTCLVACDEGYRLEGSDK	[K].TTCLVACDEGYRLEGSDK.[L]	2xCarbamidomethyl [C3; C7]; 1xTMTpro [K18]; 1xTMTpro [N-Term]	2xCarbamidomethyl [C3; C7]; 1xTMTpro [K18]; 1xTMTpro [N-Term]	1.95791e-06	9.41479e-05	1	2	4	Q4LDE5	Q4LDE5 [460-477]			Sushi, von Willebrand factor type A, EGF and pentraxin domain-containing protein 1 OS=Homo sapiens OX=9606 GN=SVEP1 PE=1 SV=3	SVEP1	Q4LDE5; A0A0A0MSD0	1	2682.34	18	112.2	235.5	222.3	283.7	163.9	240.5	632.2	212.8	141.3	174.4	230.3	89.4	212.8	301	113.9	122.7	107.6	327.6	228.7	518.1	176.3	359.4	187.5	186.2	138.8	85.2	189.4		High	1.369e-05	1.618e-07	9.35
TTCNPCPLGYK	[K].TTCNPCPLGYK.[E]	2xCarbamidomethyl [C3; C6]; 1xTMTpro [K11]; 1xTMTpro [N-Term]	2xCarbamidomethyl [C3; C6]; 1xTMTpro [K11]; 1xTMTpro [N-Term]	4.39683e-06	9.41479e-05	1	1	26	P04275	P04275 [2622-2632]			von Willebrand factor OS=Homo sapiens OX=9606 GN=VWF PE=1 SV=4	VWF	P04275	0	1919	11	344.8	4066.4	543.9	1440.4	528	1035.9	7412.5	505.4	854.2	1521	488.5	566.4	3690.9	2576.7	903.4	604	8119.8	2162.9	1591.8	1818.1	3443.9	2166.2	1099.6	12389.3	9986.9	5301.1	3785.7		High	1.369e-05	3.929e-07	10.57
TTCNPCPLGYKEENNTGECCGR	[K].TTCNPCPLGYKEENNTGECCGR.[C]	4xCarbamidomethyl [C3; C6; C19; C20]; 1xTMTpro [K11]; 1xTMTpro [N-Term]	4xCarbamidomethyl [C3; C6; C19; C20]; 1xTMTpro [K11]; 1xTMTpro [N-Term]	0.000196622	9.41479e-05	1	1	1	P04275	P04275 [2622-2643]			von Willebrand factor OS=Homo sapiens OX=9606 GN=VWF PE=1 SV=4	VWF	P04275	1	3225.47	22	18.4	126.9	24.8	72.6	26.6	50.9	189.4	29.6	20.5	33.4	19.9	17.4	85.1	125.7															High	1.369e-05	2.387e-05	8.43
TTDDLTEAWLQEK	[R].TTDDLTEAWLQEK.[L]	1xTMTpro [K13]; 1xTMTpro [N-Term]	1xTMTpro [K13]; 1xTMTpro [N-Term]	0.000579296	0.000154398	1	5	2	O60234	O60234 [125-137]			Glia maturation factor gamma OS=Homo sapiens OX=9606 GN=GMFG PE=1 SV=1	GMFG	O60234; M0R0C1; M0QYG8; M0QX47; M0R1D2	0	2158.15	13																												NoQuanValues	High	2.094e-05	7.034e-05	8.23
TTDGVYEGVAIGGDR	[R].TTDGVYEGVAIGGDR.[Y]	1xTMTpro [N-Term]	1xTMTpro [N-Term]	9.92575e-09	9.41479e-05	1	1	2	P53396	P53396 [677-691]			ATP-citrate synthase OS=Homo sapiens OX=9606 GN=ACLY PE=1 SV=3	ACLY	P53396	0	1813.93	15	147.3	77.7	130.1	74.6	80.6	84.4	98	141.9	69.5	560	145.4	136.4	1615.3	300.4	68.9	33	49.1	44.2	30.7	179.9	53.3	40.8	41.1	46	35	131.2	81		High	1.369e-05	4.844e-10	12.27
TTDVMFGGK	[R].TTDVMFGGK.[Q]	1xTMTpro [K9]; 1xTMTpro [N-Term]	1xTMTpro [K9]; 1xTMTpro [N-Term]	0.0697635	0.00577935	1	1	1	O43865	O43865 [304-312]			S-adenosylhomocysteine hydrolase-like protein 1 OS=Homo sapiens OX=9606 GN=AHCYL1 PE=1 SV=2	AHCYL1	O43865	0	1710.91	9															43.7	50.8	53.5	55.9	54.5	343.8	52.9	69.7	59.1	58.7	68.6	54.6	61.3		High	0.00162	0.0203	4.31
TTDVTQTFGIEK	[R].TTDVTQTFGIEK.[Y]	1xTMTpro [K12]; 1xTMTpro [N-Term]	1xTMTpro [K12]; 1xTMTpro [N-Term]	4.55035e-09	9.41479e-05	1	2	6	Q04756	Q04756 [470-481]			Hepatocyte growth factor activator OS=Homo sapiens OX=9606 GN=HGFAC PE=1 SV=1	HGFAC	D6RAR4; Q04756	0	1948.09	12	427.3	308.4	574.7	780.1	542.3	340.5	419.5	373.6	197.7	159.9	628.9	146	317.1	495.3	276.5	400.3	203	193.8	579.9	231.4	262.9	204.3	768.2	310.7	242.4	127.3	322.1		High	1.369e-05	2.057e-10	15.62
TTEGCLNPR	[R].TTEGCLNPR.[R]	1xCarbamidomethyl [C5]; 1xTMTpro [N-Term]	1xCarbamidomethyl [C5]; 1xTMTpro [N-Term]	0.00208218	0.000304521	1	3	6	P05107	P05107 [578-586]			Integrin beta-2 OS=Homo sapiens OX=9606 GN=ITGB2 PE=1 SV=2	ITGB2	D3DSM0; P05107; A0A494C0X7	0	1351.7	9	92.4	423.9	115.1	159.9	108.3	111.1	1209.3	85	219.2	341	139.3	129	572.4	576.6	95.2	96.7	142.6	430.3	45.7	3480.1	177.8	475.9	97.2	221.2	143.4	110	302.8		High	4.056e-05	0.0003379	6.24
TTENYPNAGLIMNYCR	[R].TTENYPNAGLIMNYCR.[N]	1xCarbamidomethyl [C15]; 1xTMTpro [N-Term]	1xCarbamidomethyl [C15]; 1xTMTpro [N-Term]	0.000135458	9.41479e-05	1	1	5	P08519	P08519 [63-78]			Apolipoprotein(a) OS=Homo sapiens OX=9606 GN=LPA PE=1 SV=1	LPA	P08519	0	2368.11	16	14.4	64.2	112.3	39.8	210	78.2	27.8	28.4	62.9	9.5	152.7	46.1	22.5	85.6	68.7	132.2	185	36.2	81.8	41.4	51	49.1	240.3	251.8	101.9	44	113.6		High	1.369e-05	1.628e-05	10.44
TTENYPNAGLIMNYCR	[R].TTENYPNAGLIMNYCR.[N]	1xCarbamidomethyl [C15]; 1xTMTpro [N-Term]	1xCarbamidomethyl [C15]; 1xTMTpro [N-Term]	1.37288e-08	9.41479e-05	1	1	4	P08519	P08519 [63-78]			Apolipoprotein(a) OS=Homo sapiens OX=9606 GN=LPA PE=1 SV=1	LPA	P08519	0	2221.07	16	95.5	534.4	845.4	332.6	1256.8	356	209.4	163.4	306.6	72	836	139.5	133.9	494.9															High	1.369e-05	6.93e-10	12.47
TTEQLIEAVNNGDFEAYAK	[K].TTEQLIEAVNNGDFEAYAK.[I]	1xTMTpro [K19]; 1xTMTpro [N-Term]	1xTMTpro [K19]; 1xTMTpro [N-Term]	0.000219109	0.000154398	1	2	1	Q13554	Q13554 [541-559]			Calcium/calmodulin-dependent protein kinase type II subunit beta OS=Homo sapiens OX=9606 GN=CAMK2B PE=1 SV=3	CAMK2B	H7C394; Q13554	0	2721.42	19																												NoQuanValues	High	2.094e-05	2.667e-05	6.6
TTETGAQQEGIGGLCR	[K].TTETGAQQEGIGGLCR.[G]	1xCarbamidomethyl [C15]; 1xTMTpro [N-Term]	1xCarbamidomethyl [C15]; 1xTMTpro [N-Term]	9.72546e-07	9.41479e-05	1	1	2	Q9GZY6	Q9GZY6 [146-161]			Linker for activation of T-cells family member 2 OS=Homo sapiens OX=9606 GN=LAT2 PE=1 SV=1	LAT2	Q9GZY6	0	1981.99	16															81	84	184.4	89.3	89.8	620.2	120.6	160.8	125.4	125.1	120.4	65.3	98		High	1.369e-05	7.497e-08	10.42
TTEYYPNGGLTR	[R].TTEYYPNGGLTR.[N]	1xTMTpro [N-Term]	1xTMTpro [N-Term]	1.05803e-05	9.41479e-05	1	1	10	P08519	P08519 [3711-3722]; [3817-3828]			Apolipoprotein(a) OS=Homo sapiens OX=9606 GN=LPA PE=1 SV=1	LPA	P08519	0	1675.86	12	196	696.1	1371.8	721.8	1722.1	592.7	368.4	300.5	434	112.3	1277.3	240.7	214.9	773.6	250.6	730.2	861.7	211.6	378.9	251.7	224.6	307.4	1143.4	1290.9	493.3	238	683.9		High	1.369e-05	1.031e-06	9.68
TTFQLELPVK	[K].TTFQLELPVK.[Y]	1xTMTpro [K10]; 1xTMTpro [N-Term]	1xTMTpro [K10]; 1xTMTpro [N-Term]	0.000263317	0.000154398	1	2	1	P20702	P20702 [912-921]			Integrin alpha-X OS=Homo sapiens OX=9606 GN=ITGAX PE=1 SV=3	ITGAX	P20702; H3BN02	0	1784.08	10																												NoQuanValues	High	2.094e-05	3.193e-05	10.62
TTFTVAQNER	[K].TTFTVAQNER.[F]	1xTMTpro [N-Term]	1xTMTpro [N-Term]	5.08368e-07	9.41479e-05	1	7	2	P50225	P50225 [266-275]			Sulfotransferase 1A1 OS=Homo sapiens OX=9606 GN=SULT1A1 PE=1 SV=3	SULT1A1	P0DMN0; P50225; A0A0A6YYL2; E9PKW4; H3BRY5; P50226; A0A7I2V2T5	0	1470.79	10	63.1	73.9	92.2	120.6	88.2	62.6	130.4	85.1	95.1	119.2	83.3	90.5	300.9	167.9	99.2	76.5	130.2	84	110.8	460.5	162.3	119.4	132.9	150.2	77	624.4	132.8		High	1.369e-05	3.681e-08	14.57
TTGGKDEEVVQCLSDGWSSQPTCR	[K].TTGGKDEEVVQCLSDGWSSQPTCR.[K]	2xCarbamidomethyl [C12; C23]; 1xTMTpro [K5]; 1xTMTpro [N-Term]	2xCarbamidomethyl [C12; C23]; 1xTMTpro [K5]; 1xTMTpro [N-Term]	7.72949e-12	9.41479e-05	1	1	11	P05160	P05160 [124-147]			Coagulation factor XIII B chain OS=Homo sapiens OX=9606 GN=F13B PE=1 SV=3	F13B	P05160	1	3305.6	24	233.5	132.1	499.5	513.4	772.5	780.4	871.9	1843.8	250.6	526.8	454	222.7	190.4	1478.2	409	557	294.6	711.8	866.3	948.4	4637.7	230.7	766.9	621.6	253.4	188.8	552.5		High	1.369e-05	1.852e-13	17
TTGIVETHFTFK	[K].TTGIVETHFTFK.[DN]	1xTMTpro [K12]; 1xTMTpro [N-Term]	1xTMTpro [K12]; 1xTMTpro [N-Term]	0.000831319	0.000154398	4	7	1	P04899; P09471; P08754; P63096	P04899 [182-193]; P09471 [182-193]; P08754 [181-192]; P63096 [181-192]			Guanine nucleotide-binding protein G(i) subunit alpha-2 OS=Homo sapiens OX=9606 GN=GNAI2 PE=1 SV=3;Guanine nucleotide-binding protein G(o) subunit alpha OS=Homo sapiens OX=9606 GN=GNAO1 PE=1 SV=4;Guanine nucleotide-binding protein G(i) subunit alpha-3 OS=Homo sapiens OX=9606 GN=GNAI3 PE=1 SV=3;Guanine nucleotide-binding protein G(i) subunit alpha-1 OS=Homo sapiens OX=9606 GN=GNAI1 PE=1 SV=2	GNAI2	P04899; P09471; H3BTM2; P08754; A0A3B3ITM0; P63096; A0A1W2PP38	0	1989.13	12															32.9	18.8	27.9	62.8	35.4	245.6	64	62.8	45.1	64.3	30.5	26.9	50.3	NotUnique	High	2.094e-05	0.0001049	6.97
TTGIVMDSGDGVTHTVPIYEGYALPHAILR	[R].TTGIVMDSGDGVTHTVPIYEGYALPHAILR.[L]	1xTMTpro [N-Term]	1xTMTpro [N-Term]	9.62601e-11	9.41479e-05	1	8	1	P60709	P60709 [148-177]			Actin, cytoplasmic 1 OS=Homo sapiens OX=9606 GN=ACTB PE=1 SV=1	ACTB	A0A2R8Y793; A0A2R8YEA7; P60709; A0A6Q8PFE4; I3L3I0; I3L4N8; E7EVS6; P63261	0	3634.86	30															27.9	20.1	40.1	27.7	27.4	120.2	40.6	41.3	35	44.3	25.9	28.2	32.2		High	1.369e-05	2.965e-12	16.96
TTGIVMDSGDGVTHTVPIYEGYALPHAILR	[R].TTGIVMDSGDGVTHTVPIYEGYALPHAILR.[L]	1xTMTpro [N-Term]	1xTMTpro [N-Term]	2.18233e-12	9.41479e-05	1	8	1	P60709	P60709 [148-177]			Actin, cytoplasmic 1 OS=Homo sapiens OX=9606 GN=ACTB PE=1 SV=1	ACTB	A0A2R8Y793; A0A2R8YEA7; P60709; A0A6Q8PFE4; I3L3I0; I3L4N8; E7EVS6; P63261	0	3487.82	30	18.8	19	18.7	31	18.5	23.9	49.6	24	15.4	18.2	24.9	12.3	32	36.3															High	1.369e-05	4.615e-14	17
TTGKPIEASIR	[K].TTGKPIEASIR.[G]	1xTMTpro [K4]; 1xTMTpro [N-Term]	1xTMTpro [K4]; 1xTMTpro [N-Term]	2.39236e-05	9.41479e-05	1	1	5	P08133	P08133 [221-231]			Annexin A6 OS=Homo sapiens OX=9606 GN=ANXA6 PE=1 SV=3	ANXA6	P08133	0	1781.08	11	95	136	167.9	152.1	117	128.6	333.9	136.5	193.7	588.1	183.1	208	1744.3	512.4	16.9	14.5	35.2	28.5	11.8	339.8	20.2	44.5	20.7	29.2	17.3	57.9	41		High	1.369e-05	2.527e-06	14.03
TTGPNVVYSCNR	[R].TTGPNVVYSCNR.[G]	1xCarbamidomethyl [C10]; 1xTMTpro [N-Term]	1xCarbamidomethyl [C10]; 1xTMTpro [N-Term]	7.48483e-06	9.41479e-05	1	2	14	Q4LDE5	Q4LDE5 [3316-3327]			Sushi, von Willebrand factor type A, EGF and pentraxin domain-containing protein 1 OS=Homo sapiens OX=9606 GN=SVEP1 PE=1 SV=3	SVEP1	Q4LDE5; A0A0A0MSD0	0	1671.84	12	45.9	179.5	95.2	131.4	103.4	111.9	626.4	100.2	103.4	265	122.4	61.5	208.9	241.8	450.3	601.8	442.3	3560.3	972.8	2751.4	751.6	855.1	740.6	873.6	838.4	403.1	894.8		High	1.369e-05	7.056e-07	9.31
TTIAQQVK	[R].TTIAQQVK.[G]	1xTMTpro [K8]; 1xTMTpro [N-Term]	1xTMTpro [K8]; 1xTMTpro [N-Term]	6.79691e-05	9.41479e-05	1	4	1	P46459	P46459 [692-699]			Vesicle-fusing ATPase OS=Homo sapiens OX=9606 GN=NSF PE=1 SV=3	NSF	P46459; I3L2G1; I3L0N3; K7EQD6	0	1496.93	8															79.7	72	113.3	61.7	74.7	207.2	94.6	79.2	88.5	105.6	76.9	72.2	74.9		High	1.369e-05	7.848e-06	10.46
TTIDLTEDENQYSIGNLKPDTEYEVSLISR	[R].TTIDLTEDENQYSIGNLKPDTEYEVSLISR.[R]	1xTMTpro [K18]; 1xTMTpro [N-Term]	1xTMTpro [K18]; 1xTMTpro [N-Term]	6.8536e-12	9.41479e-05	2	4	5	J3QSU6; P24821	J3QSU6 [847-876]; P24821 [847-876]			Tenascin OS=Homo sapiens OX=9606 GN=TNC PE=1 SV=1;Tenascin OS=Homo sapiens OX=9606 GN=TNC PE=1 SV=3	TNC	J3QSU6; P24821; E9PC84; F5H7V9	0	4052.08	30	85.1	371.7	115.5	227.2	132.1	255.7	384.3	111.8	93	166.3	89.5	81.5	331.1	273.6	39	35.3	59.3	67	56.2	66.2	82.6	90.5	93.1	266.2	51	155.3	81.6	NotUnique	High	1.369e-05	1.627e-13	17
TTIEKPVWLGFLGPIIK	[R].TTIEKPVWLGFLGPIIK.[A]	2xTMTpro [K5; K17]; 1xTMTpro [N-Term]	2xTMTpro [K5; K17]; 1xTMTpro [N-Term]	0.067299	0.00533092	1	3	1	P00450	P00450 [82-98]			Ceruloplasmin OS=Homo sapiens OX=9606 GN=CP PE=1 SV=1	CP	E9PFZ2; P00450; D6RE86	0	2824.75	17															19.2	26	42.5	17.1	26.3	27.1	23.2	62.8	22.9	33.4	11.5	17.7	16.9		High	0.001528	0.01971	4.05
TTIESFR	[R].TTIESFR.[A]	1xTMTpro [N-Term]	1xTMTpro [N-Term]	0.0936718	0.00721208	1	2	1	Q5W0Z9	Q5W0Z9 [240-246]			Palmitoyltransferase ZDHHC20 OS=Homo sapiens OX=9606 GN=ZDHHC20 PE=1 SV=1	ZDHHC20	Q5W0Z9; B4DRN8	0	1157.65	7															86	68.8	110.6	112.6	97.3	533.5	109.1	142.3	125.4	152.5	99.7	73.7	118.3		High	0.002089	0.02606	4.49
TTIFSPEGR	[R].TTIFSPEGR.[L]	1xTMTpro [N-Term]	1xTMTpro [N-Term]	0.0060322	0.00063313	1	7	4	P25789	P25789 [9-17]			Proteasome subunit alpha type-4 OS=Homo sapiens OX=9606 GN=PSMA4 PE=1 SV=1	PSMA4	H0YL69; H0YLC2; H0YMZ1; H0YLS6; H0YMI6; H0YMA1; P25789	0	1311.72	9	51.7	106.5	74.6	191.8	117.3	142	93.2	84.5	76.2	136.8	88.9	71	324.2	168.2	96.6	80.1	84.6	192.4	173.9	425.7	230.2	286.3	139.7	118.6	81.7	640.8	164.3		High	0.0001103	0.001361	7.66
TTITTTTTSSSGLGSPMIVGSPR	[R].TTITTTTTSSSGLGSPMIVGSPR.[A]	1xTMTpro [N-Term]	1xTMTpro [N-Term]	1.50044e-11	9.41479e-05	1	6	1	Q96S97	Q96S97 [8-30]			Myeloid-associated differentiation marker OS=Homo sapiens OX=9606 GN=MYADM PE=1 SV=2	MYADM	C9JJV6; Q96S97; C9JC07; A0A494C017; A0A499FIY8; C9JZL8	0	2556.35	23																												NoQuanValues	High	1.369e-05	3.85e-13	17
TTITTTTTSSSGLGSPMIVGSPR	[R].TTITTTTTSSSGLGSPMIVGSPR.[A]	1xTMTpro [N-Term]	1xTMTpro [N-Term]	1.18664e-08	9.41479e-05	1	6	4	Q96S97	Q96S97 [8-30]			Myeloid-associated differentiation marker OS=Homo sapiens OX=9606 GN=MYADM PE=1 SV=2	MYADM	C9JJV6; Q96S97; C9JC07; A0A494C017; A0A499FIY8; C9JZL8	0	2703.39	23	51.2	60.4	56.5	100.7	51.4	83.6	164.8	61.7	48.9	43.9	56.5	40.9	84.9	110.6	119.1	109.2	174.1	123.2	140.3	371.5	149	146.1	176.1	202.4	142.1	81.5	134		High	1.369e-05	5.907e-10	16.96
TTLEMEFAK	[R].TTLEMEFAK.[G]	1xTMTpro [K9]; 1xTMTpro [N-Term]	1xTMTpro [K9]; 1xTMTpro [N-Term]	0.0783277	0.00623169	1	4	1	Q92619	Q92619 [307-315]			Rho GTPase-activating protein 45 OS=Homo sapiens OX=9606 GN=ARHGAP45 PE=1 SV=2	ARHGAP45	Q92619; F5H1R4; K7EM85; K7ES98	0	1824.97	9															120.2	117.3	119.6	95.6	152.9	407.1	143.6	105.8	163.1	146	125.4	87.7	107.4		High	0.001781	0.02234	4.77
TTLLPSGAEVLSYSEAAK	[K].TTLLPSGAEVLSYSEAAK.[K]	1xTMTpro [K18]; 1xTMTpro [N-Term]	1xTMTpro [K18]; 1xTMTpro [N-Term]	9.89708e-08	9.41479e-05	1	2	3	Q687X5	Q687X5 [55-72]			Metalloreductase STEAP4 OS=Homo sapiens OX=9606 GN=STEAP4 PE=1 SV=1	STEAP4	Q687X5; C9JS50	0	2445.37	18	61.9	109	98.7	151.2	86.5	113.6	307.7	103.8	76.9	81.5	90.1	69.9	128.7	134.5															High	1.369e-05	6.084e-09	14.27
TTLQQEKPDFCFLEEDPGICR	[K].TTLQQEKPDFCFLEEDPGICR.[G]	2xCarbamidomethyl [C11; C20]; 1xTMTpro [K7]; 1xTMTpro [N-Term]	2xCarbamidomethyl [C11; C20]; 1xTMTpro [K7]; 1xTMTpro [N-Term]	7.52438e-09	9.41479e-05	1	1	3	P10646	P10646 [115-135]			Tissue factor pathway inhibitor OS=Homo sapiens OX=9606 GN=TFPI PE=1 SV=1	TFPI	P10646	0	3191.6	21	185.1	251.4	331.9	244.2	232.3	225.1	403.8	161.7	208.7	148.1	208.6	133.3	280.7	323.3															High	1.369e-05	3.572e-10	17
TTLQVDTLNAELAAER	[K].TTLQVDTLNAELAAER.[S]	1xTMTpro [N-Term]	1xTMTpro [N-Term]	2.37501e-05	9.41479e-05	1	1	1	P35580	P35580 [1762-1777]			Myosin-10 OS=Homo sapiens OX=9606 GN=MYH10 PE=1 SV=3	MYH10	P35580	0	2049.11	16															40.5	27	85.9	31.1	32.4	123.3	118.2	32.2	50.5	181.1	42.9	37.2	43		High	1.369e-05	2.503e-06	12.2
TTLSGAPCQPWASEATYR	[R].TTLSGAPCQPWASEATYR.[N]	1xCarbamidomethyl [C8]; 1xTMTpro [N-Term]	1xCarbamidomethyl [C8]; 1xTMTpro [N-Term]	1.07072e-09	9.41479e-05	1	1	2	P00748	P00748 [231-248]			Coagulation factor XII OS=Homo sapiens OX=9606 GN=F12 PE=1 SV=3	F12	P00748	0	2300.13	18	169.8	535.2	282.5	436.1	303.6	283.4	448.1	313.5	152.9	207.5	208.9	138.4	357.3	391.6															High	1.369e-05	4.192e-11	14.09
TTLTAAITK	[K].TTLTAAITK.[IK]	1xTMTpro [K9]; 1xTMTpro [N-Term]	1xTMTpro [K9]; 1xTMTpro [N-Term]	0.00345327	0.000367678	1	2	1	P49411	P49411 [71-79]			Elongation factor Tu, mitochondrial OS=Homo sapiens OX=9606 GN=TUFM PE=1 SV=2	TUFM	P49411; H3BNU3	0	1527.96	9	75.8	92.5	94.2	218.6	94.2	120.9	184.3	100.6	84.8	73.7	93.4	76.3	134.7	164.6															High	5.831e-05	0.0006581	7.37
TTLTAFGFASADLIEIGLEGK	[K].TTLTAFGFASADLIEIGLEGK.[G]	1xTMTpro [K21]; 1xTMTpro [N-Term]	1xTMTpro [K21]; 1xTMTpro [N-Term]	3.24917e-11	9.41479e-05	1	2	48	P04114	P04114 [675-695]			Apolipoprotein B-100 OS=Homo sapiens OX=9606 GN=APOB PE=1 SV=2	APOB	A8MUN2; P04114	0	2762.55	21	853.5	929.1	922.4	496.9	969.8	332.1	596.1	399.2	336.8	313.1	565.5	303.1	413.7	637	319	383.6	310.1	506.6	381	486.5	365.9	424.8	547.5	667	260.8	274.6	363.9		High	1.369e-05	9.002e-13	17
TTLTGLRPGTEYGIGVSAVK	[K].TTLTGLRPGTEYGIGVSAVK.[E]	1xTMTpro [K20]; 1xTMTpro [N-Term]	1xTMTpro [K20]; 1xTMTpro [N-Term]	2.62645e-08	9.41479e-05	2	4	1	J3QSU6; P24821	J3QSU6 [950-969]; P24821 [950-969]			Tenascin OS=Homo sapiens OX=9606 GN=TNC PE=1 SV=1;Tenascin OS=Homo sapiens OX=9606 GN=TNC PE=1 SV=3	TNC	J3QSU6; P24821; E9PC84; F5H7V9	0	2628.52	20	32.8	307.8	49	132.2	67.7	130.4	386.5	43.2	40.9	124.1	43.6	26.7	238.6	189.5														NotUnique	High	1.369e-05	1.414e-09	17
TTMLLSK	[K].TTMLLSK.[Q]	1xTMTpro [K7]; 1xTMTpro [N-Term]	1xTMTpro [K7]; 1xTMTpro [N-Term]	0.113138	0.00830705	1	2	1	X6RCK5	X6RCK5 [122-128]			Dynactin subunit 3 (Fragment) OS=Homo sapiens OX=9606 GN=DCTN3 PE=1 SV=1	DCTN3	X6RCK5; O75935	0	1548.9	7																												NoQuanValues	High	0.002405	0.03128	6.1
TTNIQGINLLFSSR	[R].TTNIQGINLLFSSR.[R]	1xTMTpro [N-Term]	1xTMTpro [N-Term]	2.93839e-09	9.41479e-05	4	9	20	A0A0G2JPR0; P0C0L4; A0A140TA29; P0C0L5	A0A0G2JPR0 [124-137]; P0C0L4 [124-137]; A0A140TA29 [124-137]; P0C0L5 [124-137]			C4a anaphylatoxin OS=Homo sapiens OX=9606 GN=C4A PE=1 SV=1;Complement C4-A OS=Homo sapiens OX=9606 GN=C4A PE=1 SV=2;C4a anaphylatoxin OS=Homo sapiens OX=9606 GN=C4B PE=1 SV=1;Complement C4-B OS=Homo sapiens OX=9606 GN=C4B PE=1 SV=2	C4A	F5GXS0; A0A0G2JL54; A0A140TA32; A0A0G2JPR0; P0C0L4; A0A140TA29; P0C0L5; A0A140TA44; A0A140TA49	0	1868.06	14	2791.8	11086.6	2094.4	4209.3	1198.2	1050.3	4847.6	942.6	1020	1017.4	1057.8	601.8	1400.6	2850.8	998.3	905.9	1598.5	1476.9	855.1	2018.6	755.3	1818.3	1180.2	1384.2	906.1	452.2	1416.8	NotUnique	High	1.369e-05	1.274e-10	17
TTNLNTCGDSAETASTR	[K].TTNLNTCGDSAETASTR.[F]	1xCarbamidomethyl [C7]; 1xTMTpro [N-Term]	1xCarbamidomethyl [C7]; 1xTMTpro [N-Term]	2.00559e-08	9.41479e-05	1	1	14	O95497	O95497 [405-421]			Pantetheinase OS=Homo sapiens OX=9606 GN=VNN1 PE=1 SV=2	VNN1	O95497	0	2102.99	17	77.5	248	90.1	102.3	76.3	90.2	463.1	103.7	164.5	61.7	92.9	183.9	136.7	173.4	67.7	66.8	168.3	131.9	49.6	747.7	164.9	319.7	72.2	376	300	114.4	163.6		High	1.369e-05	1.052e-09	13.41
TTNTVEPLR	[K].TTNTVEPLR.[G]	1xTMTpro [N-Term]	1xTMTpro [N-Term]	0.000103955	9.41479e-05	1	1	2	Q14210	Q14210 [47-55]			Lymphocyte antigen 6D OS=Homo sapiens OX=9606 GN=LY6D PE=1 SV=1	LY6D	Q14210	0	1334.76	9	62.1	44	93.3	89.5	49	85.4	62	89.5	89.7	38.5	72.3	95.5	77.8	106	49.5	101	320	65.3	94.6	94.4	107.2	132.6	78.3	125	166.8	62.5	98.2		High	1.369e-05	1.232e-05	9.86
TTPPMLDSDGSFFLYSK	[K].TTPPMLDSDGSFFLYSK.[L]	1xTMTpro [K17]; 1xTMTpro [N-Term]	1xTMTpro [K17]; 1xTMTpro [N-Term]	3.05203e-07	9.41479e-05	1	2	102	P01859	P01859 [272-288]			Immunoglobulin heavy constant gamma 2 OS=Homo sapiens OX=9606 GN=IGHG2 PE=1 SV=2	IGHG2	A0A286YEY4; P01859	0	2661.34	17	2595.5	4654.9	3562.2	4384.2	2468.8	1862.7	14232.8	2270.2	3773.6	4487.3	3630.9	1666	7215.3	6892.7	3604.7	1959.4	5690.4	8615.3	6596.9	7156.8	6398.6	6486.1	4434.7	20454	8917.8	3759.1	6501.3		High	1.369e-05	2.097e-08	16.96
TTPPMLDSDGSFFLYSK	[K].TTPPMLDSDGSFFLYSK.[L]	1xTMTpro [K17]; 1xTMTpro [N-Term]	1xTMTpro [K17]; 1xTMTpro [N-Term]	1.63883e-10	9.41479e-05	1	2	73	P01859	P01859 [272-288]			Immunoglobulin heavy constant gamma 2 OS=Homo sapiens OX=9606 GN=IGHG2 PE=1 SV=2	IGHG2	A0A286YEY4; P01859	0	2514.31	17	1967.2	3704.8	2695.3	3358.5	1885	1248.3	13614.6	1685.2	2883.8	3745.5	2823.2	1045.7	6195.2	5567	2006	1067.6	3178.1	5028.3	3663	3981	3591.4	3819.4	2660.7	12031.9	4966	2056.2	3669.4		High	1.369e-05	5.329e-12	14.21
TTPPTTATPIR	[R].TTPPTTATPIR.[H]	1xTMTpro [N-Term]	1xTMTpro [N-Term]	0.0974501	0.00734599	1	3	1	P02751	P02751 [2151-2161]			Fibronectin OS=Homo sapiens OX=9606 GN=FN1 PE=1 SV=5	FN1	H0Y4K8; P02751; H0Y7Z1	0	1459.84	11															61.4	58.7	144.5	64.4	108.7	83.8	78.9	63.2	99.1	115.2	80.9	109.5	84.9		High	0.002155	0.02694	5.78
TTPPVLDSDGSFFLYSK	[K].TTPPVLDSDGSFFLYSK.[L]	1xTMTpro [K17]; 1xTMTpro [N-Term]	1xTMTpro [K17]; 1xTMTpro [N-Term]	1.10879e-11	9.41479e-05	2	3	127	P01857; A0A0A0MS07	P01857 [276-292]; A0A0A0MS07 [241-257]			Immunoglobulin heavy constant gamma 1 OS=Homo sapiens OX=9606 GN=IGHG1 PE=1 SV=1;Immunoglobulin heavy constant gamma 1 (Fragment) OS=Homo sapiens OX=9606 GN=IGHG1 PE=1 SV=1	IGHG1	P01857; A0A0A0MS08; A0A0A0MS07	0	2482.34	17	5183.8	6183.4	6264.8	6412.6	4094.9	5557	26408.4	6131.8	6150.4	5001.4	5118.2	2444.4	7857.8	9980.1	4852.7	3994.6	7216.7	10813.3	10180.7	15916.7	21933.4	8778.9	5974.2	18249.6	11302.4	5440.1	10244.3	NotUnique	High	1.369e-05	2.758e-13	16.47
TTPPVLDSDGSFFLYSR	[K].TTPPVLDSDGSFFLYSR.[L]	1xTMTpro [N-Term]	1xTMTpro [N-Term]	1.22883e-10	9.41479e-05	1	2	20	A0A286YFJ8	A0A286YFJ8 [273-289]			Immunoglobulin heavy constant gamma 4 (Fragment) OS=Homo sapiens OX=9606 GN=IGHG4 PE=1 SV=1	IGHG4	A0A286YFJ8; P01861	0	2206.14	17	1124.7	1429	930.7	1692.2	714.9	1907.1	1845.3	821.4	857.8	921.6	851.7	505.9	2048.1	1507.4	724.1	745.9	654.1	1425.9	800	3008.9	1246.9	2132.5	849.3	3908.6	3036.6	1409.8	2002.5		High	1.369e-05	3.888e-12	17
TTPSYVAFTDTER	[R].TTPSYVAFTDTER.[L]	1xTMTpro [N-Term]	1xTMTpro [N-Term]	8.37563e-07	9.41479e-05	2	17	12	A0A0G2JIW1; P11142	A0A0G2JIW1 [38-50]; P11142 [37-49]			Heat shock 70 kDa protein 1B OS=Homo sapiens OX=9606 GN=HSPA1B PE=1 SV=1;Heat shock cognate 71 kDa protein OS=Homo sapiens OX=9606 GN=HSPA8 PE=1 SV=1	HSPA1B	E9PLF4; P48741; E9PKE3; A0A0G2JIW1; E9PI65; P17066; E9PQQ4; E9PNE6; P54652; P11142; E9PK54; P0DMV9; E9PN25; E9PPY6; P34931; E9PQK7; Q53FA3	0	1791.91	13	315.7	375.1	483.1	431.5	340.4	541.3	1026.8	355.2	416.8	623.6	483.1	328.6	1382.6	925.3	642.7	630.9	1097.2	1143.5	694.7	7451.2	1222.9	1760.3	744.6	1091.7	877.8	1277.1	1196	NotUnique	High	1.369e-05	6.36e-08	12.74
TTPTGWTLDQCIQTGVDNPGHPFIK	[K].TTPTGWTLDQCIQTGVDNPGHPFIK.[T-]	1xCarbamidomethyl [C11]; 1xTMTpro [K25]; 1xTMTpro [N-Term]	1xCarbamidomethyl [C11]; 1xTMTpro [K25]; 1xTMTpro [N-Term]	1.6413e-08	9.41479e-05	1	8	1	P12532	P12532 [79-103]			Creatine kinase U-type, mitochondrial OS=Homo sapiens OX=9606 GN=CKMT1A PE=1 SV=1	CKMT1A	C9J6W7; C9JJX8; C9J8F6; C9J995; F8WCN3; P12532; C9JSQ1; C9JT96	0	3391.76	25	47.3	59.3	61.7	140.3	54.9	71	102.5	66.4	47.2	36.4	63.2	37.4	64.2	78															High	1.369e-05	8.438e-10	15.3
TTQFSCTLGEK	[K].TTQFSCTLGEK.[F]	1xCarbamidomethyl [C6]; 1xTMTpro [K11]; 1xTMTpro [N-Term]	1xCarbamidomethyl [C6]; 1xTMTpro [K11]; 1xTMTpro [N-Term]	1.75899e-08	9.41479e-05	1	2	8	Q01469	Q01469 [62-72]			Fatty acid-binding protein 5 OS=Homo sapiens OX=9606 GN=FABP5 PE=1 SV=3	FABP5	I6L8B7; Q01469	0	1880.01	11	312	679.5	741.7	656	415.5	644.1	827.1	529.8	457.8	413.8	650.7	312	850.3	1096.6	250.8	268.8	2677.3	384.1	572.2	3724.1	466.6	650.4	293.5	406.9	521.8	213.5	593.7		High	1.369e-05	9.118e-10	17
TTQNLAQK	[K].TTQNLAQK.[K]	1xTMTpro [K8]; 1xTMTpro [N-Term]	1xTMTpro [K8]; 1xTMTpro [N-Term]	0.00545801	0.00063313	1	1	1	O95183	O95183 [54-61]			Vesicle-associated membrane protein 5 OS=Homo sapiens OX=9606 GN=VAMP5 PE=1 SV=1	VAMP5	O95183	0	1511.9	8															25.1	28	41.1	26	28.1	421.9	37.3	60.1	33	45.7	29.5	20.1	43.4		High	0.0001103	0.001197	5.48
TTQQSPEDCDFKK	[R].TTQQSPEDCDFKK.[D]	1xCarbamidomethyl [C9]; 2xTMTpro [K12; K13]; 1xTMTpro [N-Term]	1xCarbamidomethyl [C9]; 2xTMTpro [K12; K13]; 1xTMTpro [N-Term]	3.20011e-07	9.41479e-05	1	2	3	P49913	P49913 [89-101]			Cathelicidin antimicrobial peptide OS=Homo sapiens OX=9606 GN=CAMP PE=1 SV=1	CAMP	P49913; J3KNB4	1	2496.32	13	325.6	196.1	266.6	118.6	182.1	120.3	227.4	128.6	189.6	86.9	114.4	167.6	176.7	277.6	92.6	95.8	348	86.7	112	541.3	91.4	322.2	106.5	151.6	123	54.3	167		High	1.369e-05	2.205e-08	15.89
TTTALTIFK	[R].TTTALTIFK.[A]	1xTMTpro [K9]; 1xTMTpro [N-Term]	1xTMTpro [K9]; 1xTMTpro [N-Term]	0.00545801	0.00063313	1	1	2	Q6GTS8	Q6GTS8 [336-344]			N-fatty-acyl-amino acid synthase/hydrolase PM20D1 OS=Homo sapiens OX=9606 GN=PM20D1 PE=1 SV=3	PM20D1	Q6GTS8	0	1603.99	9	26.8	29.1	168	129.3	65.1	42.2	43	71.2	32.9	43.1	50.6	42.9	55.7	152.3	617.4	33.4	85	46.1	84.4	44.1	47.3	28.5	64.9	36.4	35.5	28.9	54.8		High	0.0001103	0.0012	5.23
TTTGSYIANR	[R].TTTGSYIANR.[V]	1xTMTpro [N-Term]	1xTMTpro [N-Term]	6.22915e-05	9.41479e-05	1	3	11	P28072	P28072 [54-63]			Proteasome subunit beta type-6 OS=Homo sapiens OX=9606 GN=PSMB6 PE=1 SV=4	PSMB6	A0A087X2I4; I3L3X7; P28072	0	1387.75	10	455.1	464.2	739.6	521.2	1428.7	1245.4	657	599.8	712.8	1518.2	415.5	660.6	3711	1453.3	332.1	291.8	381.4	527	404.3	830.2	434	701.1	439.1	322.3	305.9	1420.3	417.4		High	1.369e-05	7.137e-06	8.16
TTTNEELEDMLESGK	[R].TTTNEELEDMLESGK.[L]	1xTMTpro [K15]; 1xTMTpro [N-Term]	1xTMTpro [K15]; 1xTMTpro [N-Term]	0.000124624	9.41479e-05	1	1	1	P61266	P61266 [158-172]			Syntaxin-1B OS=Homo sapiens OX=9606 GN=STX1B PE=1 SV=1	STX1B	P61266	0	2452.21	15	52.1	37.6	53.7	97.3	71.9	64.8	81.1	82.8	43.1	37.7	78.7	35	47.3	92.2															High	1.369e-05	1.494e-05	9.25
TTTPLEK	[K].TTTPLEK.[V]	1xTMTpro [K7]; 1xTMTpro [N-Term]	1xTMTpro [K7]; 1xTMTpro [N-Term]	0.102172	0.00765383	1	2	1	P42357	P42357 [572-578]			Histidine ammonia-lyase OS=Homo sapiens OX=9606 GN=HAL PE=1 SV=1	HAL	P42357; H0YHB0	0	1397.85	7															52.5	92.8	239.5	75.1	87.5	115.4	118.6	65.8	82	103.6	81.7	130.3	76.9		High	0.002218	0.02819	6.81
TTVGVDGSLYK	[R].TTVGVDGSLYK.[T]	1xTMTpro [K11]; 1xTMTpro [N-Term]	1xTMTpro [K11]; 1xTMTpro [N-Term]	7.95316e-08	9.41479e-05	1	1	4	P19367	P19367 [408-418]			Hexokinase-1 OS=Homo sapiens OX=9606 GN=HK1 PE=1 SV=3	HK1	P19367	0	1748.01	11	181.3	188	363.7	261.8	239	235.1	510.2	255.7	188.4	112.5	186.4	173.6	173.2	333.6	220	193.8	252.6	165.9	202.2	467.8	210.6	252.9	287.6	260.3	216.6	145.1	211.1		High	1.369e-05	4.776e-09	15.45
TTVMVKNEDSLVFVQTDK	[R].TTVMVKNEDSLVFVQTDK.[S]	2xTMTpro [K6; K18]; 1xTMTpro [N-Term]	2xTMTpro [K6; K18]; 1xTMTpro [N-Term]	2.33218e-06	9.41479e-05	1	2	5	P01023	P01023 [118-135]			Alpha-2-macroglobulin OS=Homo sapiens OX=9606 GN=A2M PE=1 SV=3	A2M	P01023; F8W7L3	1	2966.67	18	209.3	141.3	237	547.7	221.1	491.8	555.1	334.5	102.7	84.6	352.4	57.5	167.9	327.9	188.1	166	255.1	73.2	254.3	127.9	134.8	89.7	294.9	205.7	200	91	152		High	1.369e-05	1.961e-07	15.74
TTVMVKNEDSLVFVQTDK	[R].TTVMVKNEDSLVFVQTDK.[S]	2xTMTpro [K6; K18]; 1xTMTpro [N-Term]	2xTMTpro [K6; K18]; 1xTMTpro [N-Term]	4.86913e-06	9.41479e-05	1	2	5	P01023	P01023 [118-135]			Alpha-2-macroglobulin OS=Homo sapiens OX=9606 GN=A2M PE=1 SV=3	A2M	P01023; F8W7L3	1	3113.7	18	122.2	96	108.8	189.2	118.5	227.1	161.6	173.9	70.4	56.3	167.1	44.2	103.2	179.5	277	243.6	431.2	107.5	371.6	231.4	187.2	245.3	464.4	335.1	350	178.8	246.6		High	1.369e-05	4.398e-07	15.63
TTVSNVK	[R].TTVSNVK.[M]	1xTMTpro [K7]; 1xTMTpro [N-Term]	1xTMTpro [K7]; 1xTMTpro [N-Term]	0.0111068	0.00120742	1	2	3	P22352	P22352 [202-208]			Glutathione peroxidase 3 OS=Homo sapiens OX=9606 GN=GPX3 PE=1 SV=2	GPX3	P22352; A0A087X1J7	0	1356.83	7	94.4	307.6	212.6	180.6	101.8	83.6	125.6	583.7	97.6	96.2	88.7	105.2	218.4	193.2	31	36	51.2	35.4	42.5	43.8	44.4	47.2	50.1	118.7	37.1	31.1	33.3		High	0.0002435	0.002803	6.45
TTVYVVEDQR	[K].TTVYVVEDQR.[R]	1xTMTpro [N-Term]	1xTMTpro [N-Term]	0.00240974	0.000304521	1	1	2	Q9H1C7	Q9H1C7 [61-70]			Cysteine-rich and transmembrane domain-containing protein 1 OS=Homo sapiens OX=9606 GN=CYSTM1 PE=1 SV=1	CYSTM1	Q9H1C7	0	1513.82	10															47	62.2	97.6	85.8	58.8	261.6	93.6	96.4	67.7	114.5	74.1	57.4	71.1		High	4.056e-05	0.000409	7.15
TTWGDGGENSPCNVVSK	[K].TTWGDGGENSPCNVVSK.[Q]	1xCarbamidomethyl [C12]; 1xTMTpro [K17]; 1xTMTpro [N-Term]	1xCarbamidomethyl [C12]; 1xTMTpro [K17]; 1xTMTpro [N-Term]	6.41912e-07	9.41479e-05	1	5	3	O00161	O00161 [101-117]			Synaptosomal-associated protein 23 OS=Homo sapiens OX=9606 GN=SNAP23 PE=1 SV=1	SNAP23	O00161; H3BQY9; H3BP15; H3BM38; H3BV99	0	2416.21	17	31	50.7	41.4	41.8	32.8	32.8	166.4	28.1	44.9	71.7	34	26	150.7	126.7	164.2	145.9	184.4	174.6	211.2	623	239.8	231.1	273	323.9	255.9	112.7	190.9		High	1.369e-05	4.75e-08	12.57
TVAACNLPIVR	[R].TVAACNLPIVR.[G]	1xCarbamidomethyl [C5]; 1xTMTpro [N-Term]	1xCarbamidomethyl [C5]; 1xTMTpro [N-Term]	5.34979e-07	9.41479e-05	1	1	12	P02760	P02760 [283-293]			Protein AMBP OS=Homo sapiens OX=9606 GN=AMBP PE=1 SV=1	AMBP	P02760	0	1517.88	11	466.1	2361	679	1706.1	769	976.5	1374.8	802.4	559.1	720.8	763.1	537.4	1203.1	1242.3	369.1	333.9	474.8	1149.4	642.6	2167.7	872.6	1061	860.2	1291.8	438.5	847.5	851.3		High	1.369e-05	3.892e-08	13.95
TVAAFGGEK	[R].TVAAFGGEK.[R]	1xTMTpro [K9]; 1xTMTpro [N-Term]	1xTMTpro [K9]; 1xTMTpro [N-Term]	0.00592908	0.00063313	1	1	1	O95342	O95342 [290-298]			Bile salt export pump OS=Homo sapiens OX=9606 GN=ABCB11 PE=1 SV=2	ABCB11	O95342	0	1487.87	9															55.1	59.4	68	63.5	73.1	144.3	64.9	80.5	76.5	137.4	54.4	51.2	60.1		High	0.0001103	0.001332	6.5
TVAAPSVFIFPPSDEQLK	[R].TVAAPSVFIFPPSDEQLK.[S]	1xTMTpro [K18]; 1xTMTpro [N-Term]	1xTMTpro [K18]; 1xTMTpro [N-Term]	8.32649e-10	9.41479e-05	1	1	462	P01834	P01834 [2-19]			Immunoglobulin kappa constant OS=Homo sapiens OX=9606 GN=IGKC PE=1 SV=2	IGKC	P01834	0	2554.44	18	12202.7	7352.8	20206.5	44005.8	16204.9	22497.7	38508.6	20162.4	7587	9225.3	19442.9	4744.2	16512	23902.7	31725.6	19979.8	13583.7	15003.3	38873.1	19056.9	26111.5	12230.6	45893.3	30759.8	15934.3	12221.4	22162.5		High	1.369e-05	3.178e-11	15.91
TVAGQDAVIVLLGTR	[K].TVAGQDAVIVLLGTR.[N]	1xTMTpro [N-Term]	1xTMTpro [N-Term]	1.96074e-09	9.41479e-05	1	5	9	P30043	P30043 [64-78]			Flavin reductase (NADPH) OS=Homo sapiens OX=9606 GN=BLVRB PE=1 SV=3	BLVRB	P30043; A0A2R8YEP4; A0A2R8Y7Y9; M0R192; M0QZL1	0	1817.08	15	182.2	186	241.1	243.1	189.9	226.8	369.9	183.8	169.1	385	253.3	154.2	804.5	465.8	169.8	137.3	239.7	276.2	149.2	1277.2	253.6	461.6	157.6	292.1	162.1	394.6	269.2		High	1.369e-05	8.152e-11	14.3
TVAGVQDR	[R].TVAGVQDR.[V]	1xTMTpro [N-Term]	1xTMTpro [N-Term]	0.0728976	0.00592815	1	1	1	Q9C0H2	Q9C0H2 [128-135]			Protein tweety homolog 3 OS=Homo sapiens OX=9606 GN=TTYH3 PE=1 SV=3	TTYH3	Q9C0H2	0	1149.65	8	96.1	60.8	97.7	79.6	72	33.6	55.7	62.4	48.8	32.6	40.3	47.6	63.4	118.3															High	0.001667	0.02102	3.91
TVANMIK	[K].TVANMIK.[G]	1xTMTpro [K7]; 1xTMTpro [N-Term]	1xTMTpro [K7]; 1xTMTpro [N-Term]	0.0359465	0.00255077	1	4	1	E5RJR5	E5RJR5 [122-128]			S-phase kinase-associated protein 1 OS=Homo sapiens OX=9606 GN=SKP1 PE=1 SV=1	SKP1	F8W8N3; E5RJR5; P63208; E7ERH2	0	1384.85	7	151.7	137	156.3	136	110.1	118.2	222.2	110.7	108.9	119.9	97.6	102.9	226.9	212.4															High	0.0007967	0.01075	4.89
TVAPAECS	[K].TVAPAECS.[-]	1xCarbamidomethyl [C7]; 1xTMTpro [N-Term]	1xCarbamidomethyl [C7]; 1xTMTpro [N-Term]	0.0103556	0.00114313	3	4	7	A0A5H1ZRQ7; P15814; P0CF74	A0A5H1ZRQ7 [99-106]; P15814 [206-213]; P0CF74 [99-106]			Immunoglobulin lambda constant 7 (Fragment) OS=Homo sapiens OX=9606 GN=IGLC7 PE=1 SV=1;Immunoglobulin lambda-like polypeptide 1 OS=Homo sapiens OX=9606 GN=IGLL1 PE=1 SV=1;Immunoglobulin lambda constant 6 OS=Homo sapiens OX=9606 GN=IGLC6 PE=1 SV=1	IGLC7	A0A5H1ZRQ7; P15814; A0M8Q6; P0CF74	0	1138.57	8	74.3	58.9	124.8	670.6	120.1	99.2	74.4	132.8	83.5	40.4	87	117.4	69.3	166.4	231.1	440.9	409	187.9	472.4	327.7	293.4	140	385.9	446.8	304.6	179.3	266.1	NotUnique	High	0.0002191	0.002592	5.94
TVAPTECS	[K].TVAPTECS.[-]	1xCarbamidomethyl [C7]; 1xTMTpro [N-Term]	1xCarbamidomethyl [C7]; 1xTMTpro [N-Term]	0.015957	0.00147948	2	6	37	A0A0B4J231; P0DOY2	A0A0B4J231 [208-215]; P0DOY2 [99-106]			Immunoglobulin lambda-like polypeptide 5 OS=Homo sapiens OX=9606 GN=IGLL5 PE=1 SV=1;Immunoglobulin lambda constant 2 OS=Homo sapiens OX=9606 GN=IGLC2 PE=1 SV=1	IGLL5	A0A0B4J231; A0A5H1ZRQ4; B9A064; P0DOY2; P0DOY3; P0CG04	0	1168.58	8	768.6	656.7	1286.6	3389.3	962	904.1	891.8	1277	655.2	425.2	1255.2	703.3	682	1527	2016.9	1747.7	953.8	901.1	2730.3	1435.4	1276.6	817.1	3502.3	2024	877.9	1023.6	1446.8	NotUnique	High	0.0003441	0.004199	5.69
TVCAHEELLR	[R].TVCAHEELLR.[A]	1xCarbamidomethyl [C3]; 1xTMTpro [N-Term]	1xCarbamidomethyl [C3]; 1xTMTpro [N-Term]	6.36649e-05	9.41479e-05	1	1	2	P55001	P55001 [140-149]			Microfibrillar-associated protein 2 OS=Homo sapiens OX=9606 GN=MFAP2 PE=1 SV=1	MFAP2	P55001	0	1531.82	10																												NoQuanValues	High	1.369e-05	7.312e-06	7.15
TVCLIPK	[R].TVCLIPK.[S]	1xCarbamidomethyl [C3]; 1xTMTpro [K7]; 1xTMTpro [N-Term]	1xCarbamidomethyl [C3]; 1xTMTpro [K7]; 1xTMTpro [N-Term]	0.0508947	0.00389316	1	4	1	P23378	P23378 [642-648]			Glycine dehydrogenase (decarboxylating), mitochondrial OS=Homo sapiens OX=9606 GN=GLDC PE=1 SV=2	GLDC	A0A1W2PP74; A0A1W2PQV3; P23378; A0A1W2PQU6	0	1438.89	7															65.3	70.7	118.8	90.5	82.6	106.4	79.2	73.6	88.8	164.6	68	746.3	91.4		High	0.001205	0.01544	5.07
TVDDVIK	[K].TVDDVIK.[E]	1xTMTpro [K7]; 1xTMTpro [N-Term]	1xTMTpro [K7]; 1xTMTpro [N-Term]	0.081513	0.00626952	1	2	1	Q9UQN3	Q9UQN3 [9-15]			Charged multivesicular body protein 2b OS=Homo sapiens OX=9606 GN=CHMP2B PE=1 SV=1	CHMP2B	Q9UQN3; C9J0A7	0	1397.85	7																												NoQuanValues	High	0.001811	0.0231	4.7
TVDGPSGK	[K].TVDGPSGK.[L]	1xTMTpro [K8]; 1xTMTpro [N-Term]	1xTMTpro [K8]; 1xTMTpro [N-Term]	0.00107991	0.000154398	1	2	11	P04406	P04406 [187-194]			Glyceraldehyde-3-phosphate dehydrogenase OS=Homo sapiens OX=9606 GN=GAPDH PE=1 SV=3	GAPDH	E7EUT5; P04406	0	1368.8	8	270.1	403.5	375.1	514.7	274.1	721	627.8	560.1	1152.6	514.5	453.9	710.3	707.8	732.5	352.4	473	521.9	682	343.7	2314.8	835.3	606.7	369.4	456.1	875.4	506	458.3		High	2.094e-05	0.0001439	6.81
TVDGPSGKLWR	[K].TVDGPSGKLWR.[D]	1xTMTpro [K8]; 1xTMTpro [N-Term]	1xTMTpro [K8]; 1xTMTpro [N-Term]	0.0316112	0.00226793	1	2	2	P04406	P04406 [187-197]			Glyceraldehyde-3-phosphate dehydrogenase OS=Homo sapiens OX=9606 GN=GAPDH PE=1 SV=3	GAPDH	E7EUT5; P04406	1	1824.06	11	126.8	248.4	127.1	270.6	123.7	337.9	221.1	215.6	404.1	120.3	178.1	393.5	288.8	202.4															High	0.0006872	0.009304	6.78
TVDNFVALATGEK	[K].TVDNFVALATGEK.[G]	1xTMTpro [K13]; 1xTMTpro [N-Term]	1xTMTpro [K13]; 1xTMTpro [N-Term]	2.81878e-06	9.41479e-05	1	1	4	P23284	P23284 [72-84]			Peptidyl-prolyl cis-trans isomerase B OS=Homo sapiens OX=9606 GN=PPIB PE=1 SV=2	PPIB	P23284	0	1973.12	13	89.4	108.7	117.4	124.6	109.3	112.6	219.7	93.8	91.7	139.7	98.8	85.2	259	201.5	51.3	42.1	80.2	89.9	46.1	173.4	56.2	102.8	61.2	66	62.5	77	67.7		High	1.369e-05	2.418e-07	9.59
TVDYTGQAK	[K].TVDYTGQAK.[A]	1xTMTpro [K9]; 1xTMTpro [N-Term]	1xTMTpro [K9]; 1xTMTpro [N-Term]	2.49013e-05	9.41479e-05	1	1	2	O75558	O75558 [252-260]			Syntaxin-11 OS=Homo sapiens OX=9606 GN=STX11 PE=1 SV=1	STX11	O75558	0	1590.9	9	30	70.2	63.7	69.5	71.9	49.4	124.9	38.8	60.9	41.8	57.4	36.9	84.6	105.2	65.1	57.3	84	133	55	945	83.9	186.8	72.3	103.4	69.8	50.7	121.3		High	1.369e-05	2.633e-06	10.22
TVEGAGSIAAATGFVK	[K].TVEGAGSIAAATGFVK.[K]	1xTMTpro [K16]; 1xTMTpro [N-Term]	1xTMTpro [K16]; 1xTMTpro [N-Term]	2.79609e-12	9.41479e-05	1	5	11	E7EPV7	E7EPV7 [81-96]			Alpha-synuclein OS=Homo sapiens OX=9606 GN=SNCA PE=1 SV=1	SNCA	E7EPV7; A0A669KB41; P37840; A0A669KBH5; H6UYS7	0	2087.2	16	440.5	545	591.5	422.3	626.7	639.5	780	511.9	316.3	404.6	808.5	262.5	555.2	781.8	825.8	622.9	384.7	522.5	1684.5	840.7	510.3	595	900.2	779.4	424.7	569.1	620.7		High	1.369e-05	6.065e-14	17
TVEIPDPVEAGEEVK	[K].TVEIPDPVEAGEEVK.[V]	1xTMTpro [K15]; 1xTMTpro [N-Term]	1xTMTpro [K15]; 1xTMTpro [N-Term]	4.3649e-06	9.41479e-05	1	1	3	P21980	P21980 [635-649]			Protein-glutamine gamma-glutamyltransferase 2 OS=Homo sapiens OX=9606 GN=TGM2 PE=1 SV=2	TGM2	P21980	0	2220.23	15															82.4	93.6	99.3	96.1	114.9	298.9	161.5	222.4	130.7	193.6	93.9	114.3	116.3		High	1.369e-05	3.902e-07	9.38
TVEIVHIDIADR	[K].TVEIVHIDIADR.[S]	1xTMTpro [N-Term]	1xTMTpro [N-Term]	5.81325e-08	9.41479e-05	1	4	1	P48739	P48739 [135-146]			Phosphatidylinositol transfer protein beta isoform OS=Homo sapiens OX=9606 GN=PITPNB PE=1 SV=2	PITPNB	P48739; A0A0A0MSW4; B3KYB6; B3KYB7	0	1684.96	12																												NoQuanValues	High	1.369e-05	3.388e-09	13.65
TVELQGK	[K].TVELQGK.[K]	1xTMTpro [K7]; 1xTMTpro [N-Term]	1xTMTpro [K7]; 1xTMTpro [N-Term]	0.0402834	0.00294833	1	1	1	P61026	P61026 [50-56]			Ras-related protein Rab-10 OS=Homo sapiens OX=9606 GN=RAB10 PE=1 SV=1	RAB10	P61026	0	1382.85	7																												NoQuanValues	High	0.0008975	0.0122	4.65
TVENVTVFGTASASK	[R].TVENVTVFGTASASK.[H]	1xTMTpro [K15]; 1xTMTpro [N-Term]	1xTMTpro [K15]; 1xTMTpro [N-Term]	3.40939e-10	9.41479e-05	1	4	6	Q99536	Q99536 [211-225]			Synaptic vesicle membrane protein VAT-1 homolog OS=Homo sapiens OX=9606 GN=VAT1 PE=1 SV=2	VAT1	K7ENX2; Q99536; K7EM19; K7ER81	0	2119.19	15	158.1	234.9	212.2	354.1	161.7	288.9	714.5	239.3	189.6	207.3	578.8	126.3	314.4	473.1	78.7	87	119.8	162.7	97.9	1402.2	208.7	185.2	90.1	118.5	108	76	153.8		High	1.369e-05	1.191e-11	17
TVESLEETLK	[K].TVESLEETLK.[K]	1xTMTpro [K10]; 1xTMTpro [N-Term]	1xTMTpro [K10]; 1xTMTpro [N-Term]	8.28873e-06	9.41479e-05	1	2	1	Q14914	Q14914 [195-204]			Prostaglandin reductase 1 OS=Homo sapiens OX=9606 GN=PTGR1 PE=1 SV=2	PTGR1	Q14914; F2Z3J9	0	1757.02	10															52.4	54.9	104	73.8	57.4	199.5	68.6	80.7	75	105.1	67.7	246.5	81.7		High	1.369e-05	7.91e-07	9.79
TVEVLEPEVTK	[K].TVEVLEPEVTK.[L]	1xTMTpro [K11]; 1xTMTpro [N-Term]	1xTMTpro [K11]; 1xTMTpro [N-Term]	1.05373e-06	9.41479e-05	2	10	4	Q7L576; E7EVJ5	Q7L576 [111-121]; E7EVJ5 [85-95]			Cytoplasmic FMR1-interacting protein 1 OS=Homo sapiens OX=9606 GN=CYFIP1 PE=1 SV=1;Cytoplasmic FMR1-interacting protein OS=Homo sapiens OX=9606 GN=CYFIP2 PE=1 SV=1	CYFIP1	A0A0G2JRV9; A0A087WVE1; Q96F07; A0A087WU52; A0A0G2JR96; H7C229; Q7L576; A0A087WWZ1; A0A087WTQ3; E7EVJ5	0	1852.09	11	37.4	57.1	49.7	60.2	35.1	45.1	132.2	32.6	44.4	58.9	49.5	31.9	88	80.4	107	93.3	146.9	263.6	105.9	1166.9	344.6	303.6	136.2	179	193.9	86.9	178.3	NotUnique	High	1.369e-05	8.187e-08	13.28
TVFDEAIR	[K].TVFDEAIR.[A-]	1xTMTpro [N-Term]	1xTMTpro [N-Term]	0.015065	0.00143217	2	7	4	P15153; P63000	P15153 [167-174]; P63000 [167-174]			Ras-related C3 botulinum toxin substrate 2 OS=Homo sapiens OX=9606 GN=RAC2 PE=1 SV=1;Ras-related C3 botulinum toxin substrate 1 OS=Homo sapiens OX=9606 GN=RAC1 PE=1 SV=1	RAC2	J3QLK0; P60763; P15153; B1AH80; P63000; B1AH77; J3KSC4	0	1254.7	8	274.6	765.1	314.7	441.7	246.3	340.9	2330.1	218.1	394.8	719.5	285.3	228.1	1434.8	1230.4	112.9	88.6	145.6	585.2		5550.6	221.8	649.6	111.8	208.2	167.6	146.5	400	NotUnique	High	0.0003291	0.003928	6.6
TVFGTEPDMIR	[R].TVFGTEPDMIR.[D]	1xTMTpro [N-Term]	1xTMTpro [N-Term]	5.99314e-06	9.41479e-05	2	2	3	Q96KN2; J3KRP0	Q96KN2 [436-446]; J3KRP0 [393-403]			Beta-Ala-His dipeptidase OS=Homo sapiens OX=9606 GN=CNDP1 PE=1 SV=4;Beta-Ala-His dipeptidase OS=Homo sapiens OX=9606 GN=CNDP1 PE=1 SV=2	CNDP1	Q96KN2; J3KRP0	0	1569.83	11	252.9	178.4	408	585.6	587.3	234.3	438.4	283.3	136.5	133.4	286.9	95.8	187.6	351.7	72.1	158.7	77.8	94.9	139.3	93.6	115.8	141.3	168.1	102.8	91.5	83	112.4	NotUnique	High	1.369e-05	5.538e-07	11.33
TVFGVEPDLTR	[K].TVFGVEPDLTR.[E]	1xTMTpro [N-Term]	1xTMTpro [N-Term]	5.34703e-05	9.41479e-05	1	1	2	Q96KP4	Q96KP4 [403-413]			Cytosolic non-specific dipeptidase OS=Homo sapiens OX=9606 GN=CNDP2 PE=1 SV=2	CNDP2	Q96KP4	0	1537.85	11	68.7	60.6	97.7	123.9	88.4	86.7	128.2	68.1	85.1	73.9	99.1	80.7	185.6	156	112.8	119.6	168.9	112.4	150.4	595.6	202.6	128.8	189.9	171.9	131.2	205	122.6		High	1.369e-05	6.05e-06	9.71
TVFQVVAK	[K].TVFQVVAK.[H]	1xTMTpro [K8]; 1xTMTpro [N-Term]	1xTMTpro [K8]; 1xTMTpro [N-Term]	0.0103194	0.00114313	1	1	2	Q92854	Q92854 [634-641]			Semaphorin-4D OS=Homo sapiens OX=9606 GN=SEMA4D PE=1 SV=1	SEMA4D	Q92854	0	1499.94	8															119.7	100.5	141.2	218.9	121.2	896.2	176.3	214.5	145.6	284.9	139	97.3	175.6		High	0.0002191	0.00258	4.99
TVFVLSENFVK	[K].TVFVLSENFVK.[S]	1xTMTpro [K11]; 1xTMTpro [N-Term]	1xTMTpro [K11]; 1xTMTpro [N-Term]	6.29855e-08	9.41479e-05	1	2	6	O60603	O60603 [699-709]			Toll-like receptor 2 OS=Homo sapiens OX=9606 GN=TLR2 PE=1 SV=1	TLR2	A0A0S2Z4L7; O60603	0	1891.12	11	29.6	75.1	39.7	58.7	31.1	50.8	176	39.1	52.6	69.4	49.9	38.1	122.6	109.2	137.1	119.6	176.3	318.4	178.5	1880.5	225.2	338.4	157.7	293.3	133.5	191	269.4		High	1.369e-05	3.706e-09	14.18
TVGIVGNQPK	[R].TVGIVGNQPK.[V]	1xTMTpro [K10]; 1xTMTpro [N-Term]	1xTMTpro [K10]; 1xTMTpro [N-Term]	2.29843e-05	9.41479e-05	1	9	6	P05166	P05166 [351-360]			Propionyl-CoA carboxylase beta chain, mitochondrial OS=Homo sapiens OX=9606 GN=PCCB PE=1 SV=3	PCCB	C9JQS9; P05166; E9PDR0; E7ETT4; F8WBI9; E7EX59; E7ETT1; E7EUY3; E9PEC3	0	1620.99	10	98	98.6	56.6	232.4	62.4	89	151.6	77.4	103.9	309.7	152.3	141.1	763.3	277.7	91	127.5	170.2	282.7	173	518.3	209.8	301.3	127.6	769.4	88.8	1546.8	315		High	1.369e-05	2.413e-06	9.87
TVGQLYK	[R].TVGQLYK.[E]	1xTMTpro [K7]; 1xTMTpro [N-Term]	1xTMTpro [K7]; 1xTMTpro [N-Term]	0.0548974	0.00411377	3	5	4	P35580; P35579; Q7Z406	P35580 [652-658]; P35579 [645-651]; Q7Z406 [669-675]			Myosin-10 OS=Homo sapiens OX=9606 GN=MYH10 PE=1 SV=3;Myosin-9 OS=Homo sapiens OX=9606 GN=MYH9 PE=1 SV=4;Myosin-14 OS=Homo sapiens OX=9606 GN=MYH14 PE=1 SV=2	MYH10	P35580; M0QY43; P35749; P35579; Q7Z406	0	1416.87	7	280.2	314.2	318.2	436.5	310	463.2	813.8	322.2	220.3	470.8	265.5	206.8	1014.8	1040.6	494.9	96.8	223.4	175.5	105.6	1954.3	886.4	241.6	327.7	356.3	145	124.6	291.2	NotUnique	High	0.001281	0.01657	4.58
TVGSDTFYSFK	[K].TVGSDTFYSFK.[Y]	1xTMTpro [K11]; 1xTMTpro [N-Term]	1xTMTpro [K11]; 1xTMTpro [N-Term]	4.44238e-07	9.41479e-05	1	1	20	P01042	P01042 [65-75]			Kininogen-1 OS=Homo sapiens OX=9606 GN=KNG1 PE=1 SV=2	KNG1	P01042	0	1860	11	1216.6	5036.7	1777.8	1854.2	2081.9	1619.5	3262.8	1385	1340.5	1110.2	1088.3	1345.9	1517	2521.8	1627.1	1759.7	2020.5	2837.9	1947.7	3979	4565.7	3155.7	2144.7	3885	2014.2	1735.5	2844.6		High	1.369e-05	3.168e-08	12.5
TVGTPIASVPGSTNTGTVPGSEK	[R].TVGTPIASVPGSTNTGTVPGSEK.[D]	1xTMTpro [K23]; 1xTMTpro [N-Term]	1xTMTpro [K23]; 1xTMTpro [N-Term]	0.000132065	9.41479e-05	1	14	1	Q99460	Q99460 [270-292]			26S proteasome non-ATPase regulatory subunit 1 OS=Homo sapiens OX=9606 GN=PSMD1 PE=1 SV=2	PSMD1	A0A7I2V4A5; Q99460; A0A7I2V4X0; A0A7I2V523; H7BZR6; A0A7I2V479; A0A7I2V5C8; A0A7I2YQI9; A0A7I2V262; A0A7I2V491; A0A087WW66; A0A7I2V641; A0A7I2V2K8; A0A7I2YQY1	0	2765.52	23															32.3	29.1	34	27.2	41.3	40.4	33.6	30.4	51.5	41.5	59.4	17.2	24.9		High	1.369e-05	1.586e-05	11.69
TVIDYNGER	[R].TVIDYNGER.[T]	1xTMTpro [N-Term]	1xTMTpro [N-Term]	0.0150111	0.00143217	1	4	1	P07237	P07237 [453-461]			Protein disulfide-isomerase OS=Homo sapiens OX=9606 GN=P4HB PE=1 SV=3	P4HB	H0Y3Z3; H7BZ94; P07237; I3L0S0	0	1370.72	9															59.8	67.4	105	87	62.9	166.2	76.3	147.6	73.7	101.9	72.1	187.4	87.4		High	0.0003291	0.003909	5.27
TVIEPMACDGLR	[R].TVIEPMACDGLR.[T]	1xCarbamidomethyl [C8]; 1xTMTpro [N-Term]	1xCarbamidomethyl [C8]; 1xTMTpro [N-Term]	6.6503e-05	9.41479e-05	1	1	1	P23634	P23634 [625-636]			Plasma membrane calcium-transporting ATPase 4 OS=Homo sapiens OX=9606 GN=ATP2B4 PE=1 SV=2	ATP2B4	P23634	0	1665.86	12															65.4	50.5	79.1	121.1	58.6	828.2	73.9	166.3	77.2	91.7	70.9	59.2	106.5		High	1.369e-05	7.652e-06	8.11
TVIEPMACDGLR	[R].TVIEPMACDGLR.[T]	1xCarbamidomethyl [C8]; 1xTMTpro [N-Term]	1xCarbamidomethyl [C8]; 1xTMTpro [N-Term]	0.0017286	0.000154398	1	1	4	P23634	P23634 [625-636]			Plasma membrane calcium-transporting ATPase 4 OS=Homo sapiens OX=9606 GN=ATP2B4 PE=1 SV=2	ATP2B4	P23634	0	1812.9	12	61.7	113.8	80.4	88.2	51.7	66.2	243.1	57.6	72.7	117.1	68.7	36	239.7	204.7	85.5	77.3	104.3	229.3	110.9	1917.3	114.7	354.4	110.4	186.1	117.9	81.4	223.8		High	2.094e-05	0.0002633	8.55
TVIEPMASEGLR	[K].TVIEPMASEGLR.[T]	1xTMTpro [N-Term]	1xTMTpro [N-Term]	1.45215e-06	9.41479e-05	1	2	1	P20020	P20020 [635-646]			Plasma membrane calcium-transporting ATPase 1 OS=Homo sapiens OX=9606 GN=ATP2B1 PE=1 SV=4	ATP2B1	P20020; E7ERY9	0	1606.88	12																												NoQuanValues	High	1.369e-05	1.165e-07	15.58
TVIEPMASEGLR	[K].TVIEPMASEGLR.[T]	1xTMTpro [N-Term]	1xTMTpro [N-Term]	0.0921994	0.00721208	1	2	1	P20020	P20020 [635-646]			Plasma membrane calcium-transporting ATPase 1 OS=Homo sapiens OX=9606 GN=ATP2B1 PE=1 SV=4	ATP2B1	P20020; E7ERY9	0	1753.91	12															40.9	43	59	44.2	67	219	78.3	83.5	59.2	79.3	68.5	50.8	58.1		High	0.002063	0.02564	4.95
TVIEQQPVLCEVFCR	[R].TVIEQQPVLCEVFCR.[D]	2xCarbamidomethyl [C10; C14]; 1xTMTpro [N-Term]	2xCarbamidomethyl [C10; C14]; 1xTMTpro [N-Term]	1.19622e-07	9.41479e-05	1	3	5	P19440	P19440 [183-197]			Glutathione hydrolase 1 proenzyme OS=Homo sapiens OX=9606 GN=GGT1 PE=1 SV=2	GGT1	A6NGU5; E7ET76; P19440	0	2182.13	15	228	512.3	217.9	248.8	169.9	213.6	1109.2	186.1	138.8	466.4	143.8	121.4	572.2	518.1	192.5	213.1	213.2	646.9	278.4	789.2	290.4	293.8	222.5	711	257.9	180.2	285.9		High	1.369e-05	7.478e-09	11.78
TVIEVDER	[R].TVIEVDER.[G]	1xTMTpro [N-Term]	1xTMTpro [N-Term]	0.0119158	0.00132843	1	2	2	G3V2W1	G3V2W1 [426-433]			Protein Z-dependent protease inhibitor OS=Homo sapiens OX=9606 GN=SERPINA10 PE=1 SV=1	SERPINA10	G3V2W1; Q9UK55	0	1264.71	8	181.4	574.1	190.5	325.3	196.6	143.6	329.2	169.1	129.5	213.3	170	77.7	335.4	314.3															High	0.000284	0.003028	5.29
TVIGPDGHK	[K].TVIGPDGHK.[E]	1xTMTpro [K9]; 1xTMTpro [N-Term]	1xTMTpro [K9]; 1xTMTpro [N-Term]	9.28919e-05	9.41479e-05	1	1	112	P02671	P02671 [468-476]			Fibrinogen alpha chain OS=Homo sapiens OX=9606 GN=FGA PE=1 SV=2	FGA	P02671	0	1531.91	9	2624.6	10839.4	7116.3	3656.2	2950.9	8296.4	17186.2	5294.7	6603.7	3413.3	2807.1	5749	6875	13171	6661.6	3854.4	73661.4	6368.7	8567.8	19515.2	8627.7	7629.2	5236.9	54745.5	17651.9	8618.8	14165.4		High	1.369e-05	1.093e-05	8.4
TVIIEQSWGSPK	[R].TVIIEQSWGSPK.[V]	1xTMTpro [K12]; 1xTMTpro [N-Term]	1xTMTpro [K12]; 1xTMTpro [N-Term]	2.44365e-07	9.41479e-05	1	13	4	P10809	P10809 [61-72]			60 kDa heat shock protein, mitochondrial OS=Homo sapiens OX=9606 GN=HSPD1 PE=1 SV=2	HSPD1	A0A7I2YQ71; A0A7I2V599; A0A7I2V5M1; C9JL25; E7ESH4; C9JCQ4; C9JL19; A0A7I2YQK6; E7EXB4; A0A7I2V5K3; P10809; A0A7I2V369; A0A7I2V2X6	0	1953.13	12	103.3	127.2	198.7	319.5	150.6	191.5	252	176.5	197.4	708.4	218.3	228.4	1911	474.9	95.1	55.8	61.6	58	101.1	90.1	69.1	54.8	108.4	95.7	88.8	530.7	123.1		High	1.369e-05	1.641e-08	11.76
TVIIGGK	[R].TVIIGGK.[A]	1xTMTpro [K7]; 1xTMTpro [N-Term]	1xTMTpro [K7]; 1xTMTpro [N-Term]	0.0455362	0.00322044	1	2	5	P06737	P06737 [603-609]			Glycogen phosphorylase, liver form OS=Homo sapiens OX=9606 GN=PYGL PE=1 SV=4	PYGL	E9PK47; P06737	0	1295.85	7															100.9	75.9	104.6	110.1	106.9	271.8	115.3	96.5	125.3	174	217.2	108.2	135		High	0.001064	0.0139	4.75
TVIRPFYLTNSSGVD	[R].TVIRPFYLTNSSGVD.[-]	1xTMTpro [N-Term]	1xTMTpro [N-Term]	3.59666e-05	9.41479e-05	1	1	2	Q08380	Q08380 [571-585]			Galectin-3-binding protein OS=Homo sapiens OX=9606 GN=LGALS3BP PE=1 SV=1	LGALS3BP	Q08380	0	1973.07	15	166.8	143	239.2	407.5	195.7	243.6	637.2	271.9	119.6	139.9	221.1	96.5	246.7	320.4															High	1.369e-05	3.933e-06	13.3
TVISQSLSK	[K].TVISQSLSK.[Y]	1xTMTpro [K9]; 1xTMTpro [N-Term]	1xTMTpro [K9]; 1xTMTpro [N-Term]	0.000107017	9.41479e-05	1	1	3	P38606	P38606 [257-265]			V-type proton ATPase catalytic subunit A OS=Homo sapiens OX=9606 GN=ATP6V1A PE=1 SV=2	ATP6V1A	P38606	0	1570.97	9	172.5	157.5	245.2	219.7	197.4	212.9	505.5	229.3	176.6	160.5	225.7	150.3	297.1	293.5	88.9	48.1	84.6	63.4	71.2	241	83	76.7	85.3	85.5	79.3	69.6	72.3		High	1.369e-05	1.273e-05	7.93
TVIVTPSQR	[K].TVIVTPSQR.[D]	1xTMTpro [N-Term]	1xTMTpro [N-Term]	0.00671299	0.000771129	1	2	2	Q16822	Q16822 [109-117]			Phosphoenolpyruvate carboxykinase [GTP], mitochondrial OS=Homo sapiens OX=9606 GN=PCK2 PE=1 SV=4	PCK2	Q16822; H0YM31	0	1304.79	9	88.1	171.7	114.8	256.6	95	150	229.4	122	140.3	257.5	124.3	148.5	571.2	293.5	68.5	87.6	128.2	108.5	135.9	110.7	99.9	90.5	97.1	143.6	62.7	561.6	110.6		High	0.0001281	0.001559	7.49
TVLDLQSSLAGVSENLK	[R].TVLDLQSSLAGVSENLK.[H]	1xTMTpro [K17]; 1xTMTpro [N-Term]	1xTMTpro [K17]; 1xTMTpro [N-Term]	0.0036263	0.000367678	1	1	1	Q9BXX0	Q9BXX0 [197-213]			EMILIN-2 OS=Homo sapiens OX=9606 GN=EMILIN2 PE=1 SV=3	EMILIN2	Q9BXX0	0	2382.37	17	32.1	45.5	61.1	96.7	44.6	62.1	105.7	61.9	31	48	76.8	26.4	89.5	68.6															High	5.831e-05	0.0007003	7.19
TVLFLGTGDGQLLK	[R].TVLFLGTGDGQLLK.[V]	1xTMTpro [K14]; 1xTMTpro [N-Term]	1xTMTpro [K14]; 1xTMTpro [N-Term]	1.13672e-07	9.41479e-05	1	2	5	O60486	O60486 [388-401]			Plexin-C1 OS=Homo sapiens OX=9606 GN=PLXNC1 PE=1 SV=1	PLXNC1	O60486; F8VUW4	0	2070.25	14	14.3	53.6	26.4	30.6	17.8	27.1	106.7	22.4	30.5	35.7	26.4	28.5	70.7	61.9	16.1	20	29.1	30.4	24.2	99.2	22.4	26.1	26.2	40.7	22.7	16.1	31.1		High	1.369e-05	7.091e-09	10.54
TVLHVLGDR	[R].TVLHVLGDR.[T]	1xTMTpro [N-Term]	1xTMTpro [N-Term]	0.00409597	0.000513524	1	5	4	A0A140T9V1	A0A140T9V1 [118-126]			Megakaryocyte and platelet inhibitory receptor G6b OS=Homo sapiens OX=9606 GN=MPIG6B PE=1 SV=1	MPIG6B	A0A140T9V1; O95866; A0A0G2JJG8; A0A140T9L8; B7ZLJ5	0	1313.79	9	91	138.6	109.3	108.5	98.2	82	192.9	94.7	133.1	91.1	100.3	146.6	228.7	226.3															High	7.724e-05	0.0008253	5.84
TVLIMELINNVAK	[K].TVLIMELINNVAK.[A]	1xTMTpro [K13]; 1xTMTpro [N-Term]	1xTMTpro [K13]; 1xTMTpro [N-Term]	0.00153556	0.000154398	1	5	1	P06576	P06576 [213-225]			ATP synthase subunit beta, mitochondrial OS=Homo sapiens OX=9606 GN=ATP5F1B PE=1 SV=3	ATP5F1B	F8W0P7; F8W079; P06576; H0YI37; H0YH81	0	2066.25	13	15.6	18.5	24.5	28.4	21.8	20.1	43.7	22.5	30	15	28.9	36.7	24.6	31.4															High	2.094e-05	0.0002256	5.42
TVLMATAQMK	[R].TVLMATAQMK.[E]	1xTMTpro [K10]; 1xTMTpro [N-Term]	1xTMTpro [K10]; 1xTMTpro [N-Term]	0.00427009	0.000581217	3	10	1	Q96BY6; A0A088AWN3; Q5JSL3	Q96BY6 [1663-1672]; A0A088AWN3 [1589-1598]; Q5JSL3 [1582-1591]			Dedicator of cytokinesis protein 10 OS=Homo sapiens OX=9606 GN=DOCK10 PE=1 SV=3;Dedicator of cytokinesis protein 9 OS=Homo sapiens OX=9606 GN=DOCK9 PE=1 SV=2;Dedicator of cytokinesis protein 11 OS=Homo sapiens OX=9606 GN=DOCK11 PE=1 SV=2	DOCK10	Q5JUD8; Q96BY6; A0A088AWN3; Q5JSL3; A6NIW2; A0A0A0MSY4; A0A2R8YD85; Q9BZ29; A0A0J9YW64; H0Y3S1	0	1849.02	10															31.3	45.1	62.6	53	34.8	131.1	66.9	63	46.9	80.3	57.8	43.7	45.6	NotUnique	High	8.58e-05	0.0008735	6.39
TVLMNPNIASVQTNEVGLK	[K].TVLMNPNIASVQTNEVGLK.[Q]	1xTMTpro [K19]; 1xTMTpro [N-Term]	1xTMTpro [K19]; 1xTMTpro [N-Term]	3.55685e-07	9.41479e-05	1	2	6	P31327	P31327 [459-477]			Carbamoyl-phosphate synthase [ammonia], mitochondrial OS=Homo sapiens OX=9606 GN=CPS1 PE=1 SV=2	CPS1	P31327; Q5R211	0	2783.53	19	32.8	40.8	43.2	71.4	33.6	44.5	63.4	39.5	69.1	26.5	46.4	86.4	61.3	89.5	129.3	129.6	171.8	120	195.6	216.7	216.4	151.4	187.7	278.4	141.2	1450.7	199.5		High	1.369e-05	2.477e-08	16.38
TVLMNPNIASVQTNEVGLK	[K].TVLMNPNIASVQTNEVGLK.[Q]	1xTMTpro [K19]; 1xTMTpro [N-Term]	1xTMTpro [K19]; 1xTMTpro [N-Term]	2.19856e-07	9.41479e-05	1	2	4	P31327	P31327 [459-477]			Carbamoyl-phosphate synthase [ammonia], mitochondrial OS=Homo sapiens OX=9606 GN=CPS1 PE=1 SV=2	CPS1	P31327; Q5R211	0	2636.49	19	12.5	35.1	28.9	42.6	25.6	31.6	64.3	38.3	121.2	52.4	44.3	123.5	124.9	111.5	179.9	165.2	229.4	145.7	193.1	210.3	179.6	188.7	268.1	302.5	231.9	287.9	211		High	1.369e-05	1.461e-08	13.19
TVLPFSQEFQR	[R].TVLPFSQEFQR.[D]	1xTMTpro [N-Term]	1xTMTpro [N-Term]	1.25105e-05	9.41479e-05	1	1	4	Q7L576	Q7L576 [867-877]			Cytoplasmic FMR1-interacting protein 1 OS=Homo sapiens OX=9606 GN=CYFIP1 PE=1 SV=1	CYFIP1	Q7L576	0	1655.91	11	116.3	135.3	145.6	262.3	140.4	136.6	323.9	129.2	115.4	163.5	148.5	91.1	320.9	263.9	66.2	39.5	57.4	75.2	60	247.4	67.9	81.9	54.9	61.3	56.3	34.9	59.8		High	1.369e-05	1.241e-06	12.52
TVLPFVNTHPDK	[K].TVLPFVNTHPDK.[L]	1xTMTpro [K12]; 1xTMTpro [N-Term]	1xTMTpro [K12]; 1xTMTpro [N-Term]	3.43951e-08	9.41479e-05	1	4	2	P05107	P05107 [175-186]			Integrin beta-2 OS=Homo sapiens OX=9606 GN=ITGB2 PE=1 SV=2	ITGB2	D3DSM0; J3KNI6; P05107; A0A494C0X7	0	1976.15	12	150.5	392.2	201.1	430.4	191.5	197	1738.5	210.4	274.6	406.1	235.7	128.5	732.7	610.3															High	1.369e-05	1.902e-09	14.02
TVLSPVEPSCEGMQCAAGQR	[R].TVLSPVEPSCEGMQCAAGQR.[C]	2xCarbamidomethyl [C10; C15]; 1xTMTpro [N-Term]	2xCarbamidomethyl [C10; C15]; 1xTMTpro [N-Term]	6.1399e-08	9.41479e-05	1	2	31	Q9Y6R7	Q9Y6R7 [435-454]			IgGFc-binding protein OS=Homo sapiens OX=9606 GN=FCGBP PE=1 SV=3	FCGBP	Q9Y6R7; A0A087WXI2	0	2628.22	20	609.8	1213.1	946.3	1484.5	728.2	959.8	3549.4	713.2	567	532	661.2	303.2	910.7	1656.2	528.9	516	762.2	595.4	879.3	994.1	691.8	1004.8	1010.8	5128.8	1355.1	671.8	967.2		High	1.369e-05	3.598e-09	16.55
TVLSPVEPSCEGMQCAAGQR	[R].TVLSPVEPSCEGMQCAAGQR.[C]	2xCarbamidomethyl [C10; C15]; 1xTMTpro [N-Term]	2xCarbamidomethyl [C10; C15]; 1xTMTpro [N-Term]	4.78134e-11	9.41479e-05	1	2	9	Q9Y6R7	Q9Y6R7 [435-454]			IgGFc-binding protein OS=Homo sapiens OX=9606 GN=FCGBP PE=1 SV=3	FCGBP	Q9Y6R7; A0A087WXI2	0	2481.19	20	472.4	729.9	592.3	888.4	431.3	550.1	2580.7	353.1	346.6	351.5	436.8	131.8	757.3	1145.8	275.2	243.1	223.6	264.1	393.4	491.7	282.4	500.4	402.3	3134.6	672.4	356.1	482.8		High	1.369e-05	1.375e-12	16.35
TVLTGTK	[K].TVLTGTK.[DN]	1xTMTpro [K7]; 1xTMTpro [N-Term]	1xTMTpro [K7]; 1xTMTpro [N-Term]	0.132603	0.00987407	1	2	2	Q96Q06	Q96Q06 [182-188]; [248-254]; [281-287]; [314-320]; [347-353]; [512-518]; [578-584]; [611-617]; [677-683]; [710-716]; [776-782]; [809-815]; [908-914]; [1007-1013]			Perilipin-4 OS=Homo sapiens OX=9606 GN=PLIN4 PE=1 SV=2	PLIN4	Q96Q06; A0A0J9YXN7	0	1327.84	7	56.3	95.4	147	139	78.1	91.6	106.2	138.2	97.6	318.7	166.1	81.9	835.4	196.5															High	0.002906	0.0373	3.39
TVMENFVAFVDK	[K].TVMENFVAFVDK.[C]	1xTMTpro [K12]; 1xTMTpro [N-Term]	1xTMTpro [K12]; 1xTMTpro [N-Term]	6.41294e-05	9.41479e-05	1	1	29	100	100 [569-580]			ALBU_BOVIN		100	0	2155.14	12	1283.5	1722.5	1747	2228.8	1937.8	1622.3	2169.7	2170.5	1410.1	1116.9	1983.1	1289.1	1687	2502.3	4551.8	2576.9	1470.7	1945.6	2198.3	4443.6	1613	2813.4	2087.4	1881.7	1442	1219.4	2005.6		High	1.369e-05	7.366e-06	13.03
TVMENFVAFVDK	[K].TVMENFVAFVDK.[C]	1xTMTpro [K12]; 1xTMTpro [N-Term]	1xTMTpro [K12]; 1xTMTpro [N-Term]	1.24422e-08	9.41479e-05	1	1	12	100	100 [569-580]			ALBU_BOVIN		100	0	2008.11	12	792.6	1166.7	1162.6	1215.9	1533.7	915.4	1380.4	1695.3	735.2	758.9	1305.9	688.5	1048.6	1596.8	272.7	178.2	131.9	192.3	205.5	421.9	152.7	244.4	227.1	224.7	131	111.7	168.3		High	1.369e-05	6.209e-10	15.13
TVMIDVCTTCR	[K].TVMIDVCTTCR.[C]	2xCarbamidomethyl [C7; C10]; 1xTMTpro [N-Term]	2xCarbamidomethyl [C7; C10]; 1xTMTpro [N-Term]	8.45233e-05	9.41479e-05	1	1	4	P04275	P04275 [2594-2604]			von Willebrand factor OS=Homo sapiens OX=9606 GN=VWF PE=1 SV=4	VWF	P04275	0	1659.82	11	63.7	221.3	102.1	174.6	87.3	70.5	365	46.8	69.2	83.4	76.9	43.8	183.4	162.5	71.2	73.2	120.8	118.4	136.6	98.2	126.4	86.6	171.3	221.7	138.4	78.1	99.1		High	1.369e-05	9.888e-06	7.84
TVMIDVCTTCR	[K].TVMIDVCTTCR.[C]	2xCarbamidomethyl [C7; C10]; 1xTMTpro [N-Term]	2xCarbamidomethyl [C7; C10]; 1xTMTpro [N-Term]	0.00249689	0.000304521	1	1	20	P04275	P04275 [2594-2604]			von Willebrand factor OS=Homo sapiens OX=9606 GN=VWF PE=1 SV=4	VWF	P04275	0	1806.85	11	661.2	2594.2	950.1	1691.6	899.7	1145.9	4528.3	849.1	781.6	991.6	1082	684	2317.1	2047.6	373.4	456.4	1684.4	604.2	582	794	868.6	1003.8	636.1	2380.6	1866.2	1065.4	827.5		High	4.056e-05	0.000429	8.66
TVMLDTFSSAPVPQHER	[R].TVMLDTFSSAPVPQHER.[S]	1xTMTpro [N-Term]	1xTMTpro [N-Term]	1.6473e-08	9.41479e-05	1	2	3	J3KQ66	J3KQ66 [2668-2684]			Reelin OS=Homo sapiens OX=9606 GN=RELN PE=1 SV=1	RELN	J3KQ66; P78509	0	2219.14	17	62.6	79.6	110.1	121	73.5	78	157.4	96.4	77.5	60.9	84.9	54.1	88.6	106.5	77.6	100.2	124.6	57.9	94.9	66.1	56	47.9	175.1	180.1	67.4	47.6	74.3		High	1.369e-05	8.469e-10	11.3
TVMLDTFSSAPVPQHER	[R].TVMLDTFSSAPVPQHER.[S]	1xTMTpro [N-Term]	1xTMTpro [N-Term]	4.02606e-07	9.41479e-05	1	2	4	J3KQ66	J3KQ66 [2668-2684]			Reelin OS=Homo sapiens OX=9606 GN=RELN PE=1 SV=1	RELN	J3KQ66; P78509	0	2366.18	17															86.9	81.8	173.2	91.1	119.1	119.2	104.4	110.5	117.8	220.8	98.1	57.4	88.3		High	1.369e-05	2.844e-08	14.72
TVMPYISTTPAK	[K].TVMPYISTTPAK.[L]	1xTMTpro [K12]; 1xTMTpro [N-Term]	1xTMTpro [K12]; 1xTMTpro [N-Term]	5.21818e-06	9.41479e-05	1	8	3	E7EUI6	E7EUI6 [194-205]			Fibronectin receptor subunit beta OS=Homo sapiens OX=9606 GN=ITGB1 PE=1 SV=2	ITGB1	A0A7I2V348; E7EUI6; A0A7I2V5Z8; C9JPK5; A0A7I2V2F9; A0A7I2V5T3; H7C4K3; P05556	0	1917.1	12	132.8	217	158.5	327.5	157.8	176.2	488.7	168	122	201.6	183.9	97.5	429.2	377.1	58.9	52.6	56	46.9	65.7	194.8	81.7	62.9	92.1	100.6	69.6	41.8	59.4		High	1.369e-05	4.754e-07	10.33
TVMVNIENPEGIPVK	[R].TVMVNIENPEGIPVK.[Q]	1xTMTpro [K15]; 1xTMTpro [N-Term]	1xTMTpro [K15]; 1xTMTpro [N-Term]	1.36038e-05	9.41479e-05	1	1	28	P01024	P01024 [162-176]			Complement C3 OS=Homo sapiens OX=9606 GN=C3 PE=1 SV=2	C3	P01024	0	2395.32	15	1989.6	7038.4	2074.7	3542.1	1962.5	2042.7	7810.5	1864.2	2059	1662.3	1985.7	1035.5	2400.7	3377	1243.8	1238.1	1476.5	2485.1	1429	2211.8	1854.9	3686.5	2001.9	2374.5	1750.6	651.7	2103.7		High	1.369e-05	1.36e-06	15.54
TVMVNIENPEGIPVK	[R].TVMVNIENPEGIPVK.[Q]	1xTMTpro [K15]; 1xTMTpro [N-Term]	1xTMTpro [K15]; 1xTMTpro [N-Term]	5.2645e-09	9.41479e-05	1	1	15	P01024	P01024 [162-176]			Complement C3 OS=Homo sapiens OX=9606 GN=C3 PE=1 SV=2	C3	P01024	0	2248.29	15	1317.3	5099.4	1092.5	1923.8	1048.3	868.8	5785.5	864.9	1249	1030.6	930.9	487.1	1451.9	2037.8	546.3	775.5	1192.8	2151.6	676.8	1902	1329.1	3209.5	1034.8	1980.3	1308	352.2	1678.7		High	1.369e-05	2.419e-10	17
TVNDLEDSYGQQWTYEQR	[R].TVNDLEDSYGQQWTYEQR.[K]	1xTMTpro [N-Term]	1xTMTpro [N-Term]	3.68335e-09	9.41479e-05	1	4	2	M0R116	M0R116 [854-871]			Sodium/potassium-transporting ATPase subunit alpha OS=Homo sapiens OX=9606 GN=ATP1A3 PE=1 SV=1	ATP1A3	A0A0A0MT26; M0R116; P13637; A0A2R8YEY8	0	2536.19	18	40.6	62.6	62.9	85.2	47.7	61.7	125.3	67.4	60.3	37.7	61.2	40.3	46.7	87.2															High	1.369e-05	1.633e-10	12.87
TVNESASLR	[K].TVNESASLR.[E]	1xTMTpro [N-Term]	1xTMTpro [N-Term]	0.00626545	0.00063313	1	1	1	P06213	P06213 [1058-1066]			Insulin receptor OS=Homo sapiens OX=9606 GN=INSR PE=1 SV=4	INSR	P06213	0	1280.71	9															29.5	25.7	31.4	53.4	24.9	620.3	63.3	85.5	39.9	64.3	40.5	25.5	52.9		High	0.0001103	0.001432	5.93
TVNLNLWDTAGQEEYDR	[R].TVNLNLWDTAGQEEYDR.[L]	1xTMTpro [N-Term]	1xTMTpro [N-Term]	4.05811e-11	9.41479e-05	1	1	10	P84095	P84095 [50-66]			Rho-related GTP-binding protein RhoG OS=Homo sapiens OX=9606 GN=RHOG PE=1 SV=1	RHOG	P84095	0	2328.14	17	142.6	453.9	162.4	273.7	168.9	218.3	1342	147.8	232.9	400.2	197.8	129	709.7	692.4	474.7	335.8	337.4	730.7	450.3	4591.3	564.8	891.3	588.4	556.6	355.6	345.8	614.7		High	1.369e-05	1.15e-12	15.88
TVNNFVQR	[K].TVNNFVQR.[D]	1xTMTpro [N-Term]	1xTMTpro [N-Term]	0.00185702	0.000154398	1	5	1	Q9HBW9	Q9HBW9 [197-204]			Adhesion G protein-coupled receptor L4 OS=Homo sapiens OX=9606 GN=ADGRL4 PE=1 SV=3	ADGRL4	Q9HBW9; A0A590UJX8; A0A1W2PP07; A0A590UJN9; A0A590UJU5	0	1281.72	8	195	149.2	143	210.2	86.4	215.4	197.9	120.3	128.4	113.7	117.5	103.7	269.6	195.4															High	2.094e-05	0.0002904	10.6
TVPAAVTDLR	[R].TVPAAVTDLR.[I]	1xTMTpro [N-Term]	1xTMTpro [N-Term]	0.00358854	0.000367678	2	4	2	F8VU56; F8VSD5	F8VU56 [1213-1222]; F8VSD5 [1300-1309]			Protein-tyrosine-phosphatase OS=Homo sapiens OX=9606 GN=PTPRB PE=1 SV=1;Receptor-type tyrosine-protein phosphatase beta OS=Homo sapiens OX=9606 GN=PTPRB PE=1 SV=1	PTPRB	Q6ZR19; F8VU56; F8VSD5; P23467	0	1346.8	10	102.6	138.9	159	189.1	101.1	126	268.7	75.2	107.5	127	108.4	49.4	264.2	180.9	52.8	52.5	141	72.3	73.3	212.8	82.9	109	65.7	137.5	86.1	50.8	84.4	NotUnique	High	5.831e-05	0.0006922	4.85
TVPLAVLQLR	[R].TVPLAVLQLR.[V]	1xTMTpro [N-Term]	1xTMTpro [N-Term]	0.00105312	0.000154398	2	4	4	F8VU56; F8VSD5	F8VU56 [683-692]; F8VSD5 [682-691]			Protein-tyrosine-phosphatase OS=Homo sapiens OX=9606 GN=PTPRB PE=1 SV=1;Receptor-type tyrosine-protein phosphatase beta OS=Homo sapiens OX=9606 GN=PTPRB PE=1 SV=1	PTPRB	Q6ZR19; F8VU56; F8VSD5; P23467	0	1413.91	10	326.3	446.7	481.6	664	326.9	439.5	825.4	306.1	339.3	395.8	326.1	190.6	833.2	539.2	92.1	100.5	128.6	147.5	113.8	413.2	159.4	192.2	119.9	167	130.9	78.9	156.9	NotUnique	High	2.094e-05	0.000139	8.82
TVPLDTR	[R].TVPLDTR.[N]	1xTMTpro [N-Term]	1xTMTpro [N-Term]	0.116268	0.00856177	1	2	1	J3KQ66	J3KQ66 [1495-1501]			Reelin OS=Homo sapiens OX=9606 GN=RELN PE=1 SV=1	RELN	J3KQ66; P78509	0	1105.65	7															83.3	99.9	76.8	496.2	187.8	468	79.8	137.6	119	113.2	143.6	58.5	156.3		High	0.002478	0.03224	4.82
TVPNDATQTK	[K].TVPNDATQTK.[E]	1xTMTpro [K10]; 1xTMTpro [N-Term]	1xTMTpro [K10]; 1xTMTpro [N-Term]	2.0604e-06	9.41479e-05	2	8	3	A0A087WTF6; A0A0D9SF98	A0A087WTF6 [833-842]; A0A0D9SF98 [342-351]			Neural cell adhesion molecule 1 OS=Homo sapiens OX=9606 GN=NCAM1 PE=1 SV=1;Neural cell adhesion molecule 1 (Fragment) OS=Homo sapiens OX=9606 GN=NCAM1 PE=1 SV=1	NCAM1	A0A087WTF6; A0A0D9SF98; A0A087WWJ5; A0A087WX77; A0A087WWD4; A0A087WV75; A0A0D9SF30; P13591	0	1682.96	10	20.3	21	32.6	26.5	38.1	28.1	51	28.1	39.4	15.4	34	42.5	22.5	198.9	95.8	118	143.6	118.3	122.2	3142	137.4	304	140.8	128.2	111.5	82.3	199.7	NotUnique	High	1.369e-05	1.714e-07	12.36
TVPPAVTGITFLSGGQSEEEASINLNAINK	[R].TVPPAVTGITFLSGGQSEEEASINLNAINK.[C]	1xTMTpro [K30]; 1xTMTpro [N-Term]	1xTMTpro [K30]; 1xTMTpro [N-Term]	7.53958e-06	9.41479e-05	1	4	1	P04075	P04075 [260-289]			Fructose-bisphosphate aldolase A OS=Homo sapiens OX=9606 GN=ALDOA PE=1 SV=2	ALDOA	P04075; H3BQN4; J3KPS3; H3BR68	0	3665.99	30															30.4	26.1	31.6	50.7	34	86.2	43.8	34.9	41.3	45.2	39	28.5	43.9		High	1.369e-05	7.108e-07	11.5
TVPPAVTGVTFLSGGQSEEEASINLNAINK	[R].TVPPAVTGVTFLSGGQSEEEASINLNAINK.[C]	1xTMTpro [K30]; 1xTMTpro [N-Term]	1xTMTpro [K30]; 1xTMTpro [N-Term]	1.56536e-08	9.41479e-05	1	1	5	205	205 [260-289]			ALDOA_RABIT		205	0	3651.97	30															60.4	57.4	66.1	45.9	69.5	72.9	69.8	49.5	79.3	86.6	59	52.6	67.3		High	1.369e-05	7.992e-10	15.6
TVPSSVSGVTVNNSGR	[R].TVPSSVSGVTVNNSGR.[N]	1xTMTpro [N-Term]	1xTMTpro [N-Term]	3.14233e-07	9.41479e-05	1	3	3	F8VSD5	F8VSD5 [858-873]			Receptor-type tyrosine-protein phosphatase beta OS=Homo sapiens OX=9606 GN=PTPRB PE=1 SV=1	PTPRB	Q6ZR19; F8VSD5; P23467	0	1865	16	115.6	146.4	186.4	295.6	137.8	166.5	252.9	178.7	135.2	99.5	170.9	114.6	222.4	217.1															High	1.369e-05	2.166e-08	10.57
TVPWEQPATK	[R].TVPWEQPATK.[D]	1xTMTpro [K10]; 1xTMTpro [N-Term]	1xTMTpro [K10]; 1xTMTpro [N-Term]	0.000222293	0.000154398	1	1	8	Q9C0H2	Q9C0H2 [331-340]			Protein tweety homolog 3 OS=Homo sapiens OX=9606 GN=TTYH3 PE=1 SV=3	TTYH3	Q9C0H2	0	1765.01	10	639.3	442.8	588.6	546.5	468.9	445.9	859.9	379.5	255.9	417.2	234.7	221.7	866.7	877.6	213.6	307.7	242.5	340.6	251.7	1303.8	170.9	366.8	552.8	339	220.8	165.4	271.8		High	2.094e-05	2.703e-05	7.58
TVQAVLTVPK	[K].TVQAVLTVPK.[L]	1xTMTpro [K10]; 1xTMTpro [N-Term]	1xTMTpro [K10]; 1xTMTpro [N-Term]	9.88049e-05	9.41479e-05	1	2	7	P36955	P36955 [307-316]			Pigment epithelium-derived factor OS=Homo sapiens OX=9606 GN=SERPINF1 PE=1 SV=4	SERPINF1	I3L4N7; P36955	0	1664.06	10	359.9	2445	554	1000.2	360.4	525.7	1196.5	468.9	339.4	445.6	474.7	228.3	768.5	816.5	74.8	72.5	91	134.3	84.4	108.2	86	137.5	107	211.5	70.3	45.6	94.1		High	1.369e-05	1.169e-05	9.31
TVQIAAVVDVIR	[R].TVQIAAVVDVIR.[E]	1xTMTpro [N-Term]	1xTMTpro [N-Term]	9.43911e-08	9.41479e-05	1	1	8	P12273	P12273 [107-118]			Prolactin-inducible protein OS=Homo sapiens OX=9606 GN=PIP PE=1 SV=1	PIP	P12273	0	1587.98	12	167.6	247.8	255.8	602.1	215.8	317.3	411	327.4	245.6	201.2	266.6	224.4	340.3	352															High	1.369e-05	5.778e-09	13.21
TVQIEASTVEIEER	[R].TVQIEASTVEIEER.[G]	1xTMTpro [N-Term]	1xTMTpro [N-Term]	6.55619e-08	9.41479e-05	1	11	2	C9J2Q4	C9J2Q4 [38-51]			Septin-2 (Fragment) OS=Homo sapiens OX=9606 GN=SEPTIN2 PE=1 SV=1	SEPTIN2	B5MD47; C9JQJ4; C9J2Q4; C9J938; C9JZI2; Q15019; C9JB25; C9IZU3; B5MCX3; C9IY94; H7C310	0	1908.02	14	11.8	24.6	20.2	24.1	18.4	27.8	44.8	20.2	18.9	16.8	22.6	18.5	33.4	42.7	40.3	40.9	62.9	71.6	41.7	470	85.4	118.6	59.1	59.5	56.6	75.2	71.4		High	1.369e-05	3.864e-09	12.89
TVQTIVHR	[K].TVQTIVHR.[L]	1xTMTpro [N-Term]	1xTMTpro [N-Term]	0.0217806	0.00176817	1	1	1	Q96RT1	Q96RT1 [497-504]			Erbin OS=Homo sapiens OX=9606 GN=ERBIN PE=1 SV=2	ERBIN	Q96RT1	0	1257.76	8																												NoQuanValues	High	0.0004809	0.006041	5.04
TVQVEQSK	[K].TVQVEQSK.[V]	1xTMTpro [K8]; 1xTMTpro [N-Term]	1xTMTpro [K8]; 1xTMTpro [N-Term]	0.00163218	0.000154398	1	7	1	Q16181	Q16181 [90-97]			Septin-7 OS=Homo sapiens OX=9606 GN=SEPTIN7 PE=1 SV=2	SEPTIN7	A0A0U1RRH9; G3V1Q4; A0A5F9ZGZ7; Q16181; A0A0U1RRE1; E7EPK1; E7ES33	0	1526.9	8	57.5	74.2	91.8	76.2	69.7	55.8	110.2	64.4	93.6	51.7	65.1	91.4	70.8	115.3															High	2.094e-05	0.0002448	6.17
TVQYQNELHK	[K].TVQYQNELHK.[F]	1xTMTpro [K10]; 1xTMTpro [N-Term]	1xTMTpro [K10]; 1xTMTpro [N-Term]	0.000790694	0.000154398	1	1	1	Q9UL26	Q9UL26 [46-55]			Ras-related protein Rab-22A OS=Homo sapiens OX=9606 GN=RAB22A PE=1 SV=2	RAB22A	Q9UL26	0	1868.05	10																												NoQuanValues	High	2.094e-05	9.92e-05	8.15
TVSGDSWK	[K].TVSGDSWK.[T]	1xTMTpro [K8]; 1xTMTpro [N-Term]	1xTMTpro [K8]; 1xTMTpro [N-Term]	0.00094911	0.000154398	2	3	2	F8VU56; F8VSD5	F8VU56 [1464-1471]; F8VSD5 [1551-1558]			Protein-tyrosine-phosphatase OS=Homo sapiens OX=9606 GN=PTPRB PE=1 SV=1;Receptor-type tyrosine-protein phosphatase beta OS=Homo sapiens OX=9606 GN=PTPRB PE=1 SV=1	PTPRB	F8VU56; F8VSD5; P23467	0	1487.83	8	149.3	217.3	234	302	121.8	136.6	396.5	118.5	143.7	162.9	142.1	81.7	342.1	235.1	80.9	81.3	83.6	94.7	99.5	179.9	100.2	86.3	90.6	106.4	78.1	63.4	84.8	NotUnique	High	2.094e-05	0.0001228	7.65
TVSGNTVEYALTDLEPATEYTLR	[R].TVSGNTVEYALTDLEPATEYTLR.[I]	1xTMTpro [N-Term]	1xTMTpro [N-Term]	4.86926e-11	9.41479e-05	2	5	3	J3QSU6; P24821	J3QSU6 [1662-1684]; P24821 [1844-1866]			Tenascin OS=Homo sapiens OX=9606 GN=TNC PE=1 SV=1;Tenascin OS=Homo sapiens OX=9606 GN=TNC PE=1 SV=3	TNC	J3QSU6; P24821; E9PC84; F5H7V9; H0YGZ3	0	2847.46	23															21.1	15.1	32.1	17	19.9	24.8	16.6	21.6	21	50.8	14.8	24.1	17.6	NotUnique	High	1.369e-05	1.401e-12	17
TVSIPSYIEPEDDYDDVEIPANTEK	[K].TVSIPSYIEPEDDYDDVEIPANTEK.[A]	1xTMTpro [K25]; 1xTMTpro [N-Term]	1xTMTpro [K25]; 1xTMTpro [N-Term]	0.000105858	9.41479e-05	1	1	2	Q6UWF3	Q6UWF3 [118-142]			SLP adapter and CSK-interacting membrane protein OS=Homo sapiens OX=9606 GN=SCIMP PE=1 SV=1	SCIMP	Q6UWF3	0	3447.72	25															26.3	31.6	23.8	29.7	34.9	78.5	46	38	39.8	33.8	28.5	21.5	34.7		High	1.369e-05	1.26e-05	8.67
TVSLGAGAK	[R].TVSLGAGAK.[D]	1xTMTpro [K9]; 1xTMTpro [N-Term]	1xTMTpro [K9]; 1xTMTpro [N-Term]	0.00190415	0.000154398	1	10	4	A0A7I2V5S2	A0A7I2V5S2 [46-54]			Nucleophosmin OS=Homo sapiens OX=9606 GN=NPM1 PE=4 SV=1	NPM1	A0A7I2V3U2; A0A7I2V5S2; A0A7I2YQC0; A0A7I2V433; A0A7I2V3G5; A0A7I2V579; E5RGW4; P06748; A0A7I2V2X9; A0A7I2V4G8	0	1411.88	9	92.5	119	307.1	210.7	144.4	184.2	230.1	179.7	197.9	114.4	140.8	190.1	226.1	405.7	175.9	171.2	436.5	165.7	245.1	1791.6	200.1	228.7	207.8	238.4	243.7	928.5	282.9		High	2.094e-05	0.0003	6.76
TVSSLSEDLESTR	[K].TVSSLSEDLESTR.[Q]	1xTMTpro [N-Term]	1xTMTpro [N-Term]	4.42293e-08	9.41479e-05	1	2	10	Q13201	Q13201 [412-424]			Multimerin-1 OS=Homo sapiens OX=9606 GN=MMRN1 PE=1 SV=3	MMRN1	Q13201; E7EPG1	0	1727.9	13	605.3	83.7	578	691.7	373.7	303.8	531.6	582.8	87.7	80.1	145.7	57.9	133.4	487.7	769.9	515	352.9	268.6	983.5	405.3	294.8	896.6	867.1	352.2	448.1	141.2	460.6		High	1.369e-05	2.507e-09	11.65
TVSVSEAIK	[K].TVSVSEAIK.[K]	1xTMTpro [K9]; 1xTMTpro [N-Term]	1xTMTpro [K9]; 1xTMTpro [N-Term]	8.21029e-05	9.41479e-05	1	1	3	P15924	P15924 [2104-2112]			Desmoplakin OS=Homo sapiens OX=9606 GN=DSP PE=1 SV=3	DSP	P15924	0	1541.94	9	37.1	93.8	62.8	82.2	37.2	84.1	73.7	56.2	42.7	40.7	54.1	31.6	51.5	89.4	202.2	129.7	754.5	136.1	166.2	180.7	274.1	109.7	156.4	230.2	251.8	97.5	167.2		High	1.369e-05	9.594e-06	8.74
TVTAMDVVYALK	[K].TVTAMDVVYALK.[R]	1xTMTpro [K12]; 1xTMTpro [N-Term]	1xTMTpro [K12]; 1xTMTpro [N-Term]	8.56503e-06	9.41479e-05	1	1	120	P62805	P62805 [81-92]			Histone H4 OS=Homo sapiens OX=9606 GN=H4C1 PE=1 SV=2	H4C1	P62805	0	2066.15	12	1292	9353.1	1805.7	3160.6	1349.6	4485.5	16873.4	1726.1	6130.2	11312.2	2601.3	8456.5	28745.1	19710	2836.3	2581.4	7962.1	6137.8	3107.9	67479.1	7017.1	9497	3749.9	8726.7	3455.7	90050.3	11495.3		High	1.369e-05	8.178e-07	15.88
TVTAMDVVYALK	[K].TVTAMDVVYALK.[R]	1xTMTpro [K12]; 1xTMTpro [N-Term]	1xTMTpro [K12]; 1xTMTpro [N-Term]	3.16295e-08	9.41479e-05	1	1	20	P62805	P62805 [81-92]			Histone H4 OS=Homo sapiens OX=9606 GN=H4C1 PE=1 SV=2	H4C1	P62805	0	1919.12	12	531.8	3059.3	539.6	934.6	495.3	1170.1	3951	636.8	1820.1	2974.1	912.4	2265	7886.2	6097.2	199.4	169.7	480.7	321.6	217.8	4158.7	381.8	522.4	247.8	642.3	123.4	7431.3	799.9		High	1.369e-05	1.732e-09	14.22
TVTAMDVVYALKR	[K].TVTAMDVVYALKR.[Q]	1xTMTpro [K12]; 1xTMTpro [N-Term]	1xTMTpro [K12]; 1xTMTpro [N-Term]	0.00369008	0.000367678	1	1	1	P62805	P62805 [81-93]			Histone H4 OS=Homo sapiens OX=9606 GN=H4C1 PE=1 SV=2	H4C1	P62805	1	2075.22	13	39.6	61.4	64.3	110.5	46.8	64.9	141	79.2	97.8	70.3	68.1	91.1	161.7	119.5															High	5.831e-05	0.0007166	8.44
TVTDMLMTICAR	[K].TVTDMLMTICAR.[I]	1xCarbamidomethyl [C10]; 1xTMTpro [N-Term]	1xCarbamidomethyl [C10]; 1xTMTpro [N-Term]	0.00228449	0.000304521	1	1	1	Q9Y490	Q9Y490 [107-118]			Talin-1 OS=Homo sapiens OX=9606 GN=TLN1 PE=1 SV=3	TLN1	Q9Y490	0	1715.88	12	40.4	104.5	41	66.5	35.7	45.7	84.2	42.3	43.5	34.7	50.4	39.2	77.3	69.5															High	4.056e-05	0.0003809	6.24
TVTDMLMTICAR	[K].TVTDMLMTICAR.[I]	1xCarbamidomethyl [C10]; 1xTMTpro [N-Term]	1xCarbamidomethyl [C10]; 1xTMTpro [N-Term]	0.00419668	0.000581217	1	1	1	Q9Y490	Q9Y490 [107-118]			Talin-1 OS=Homo sapiens OX=9606 GN=TLN1 PE=1 SV=3	TLN1	Q9Y490	0	1862.92	12															37.3	36.2	44.2	50	60.9	61	63	46.3	59.5	64.9	37.6	29.2	42.7		High	8.58e-05	0.0008534	5.71
TVTDMLMTICAR	[K].TVTDMLMTICAR.[I]	1xCarbamidomethyl [C10]; 1xTMTpro [N-Term]	1xCarbamidomethyl [C10]; 1xTMTpro [N-Term]	0.0146395	0.00143217	1	1	1	Q9Y490	Q9Y490 [107-118]			Talin-1 OS=Homo sapiens OX=9606 GN=TLN1 PE=1 SV=3	TLN1	Q9Y490	0	2009.95	12															49	32.6	109.6	40.3	40.7	176.2	59.6	63.8	59.3	85	48.9	31.4	45.1		High	0.0003291	0.003812	3.72
TVTINCPFK	[R].TVTINCPFK.[T]	1xCarbamidomethyl [C6]; 1xTMTpro [K9]; 1xTMTpro [N-Term]	1xCarbamidomethyl [C6]; 1xTMTpro [K9]; 1xTMTpro [N-Term]	0.000135949	9.41479e-05	1	1	22	P01833	P01833 [147-155]			Polymeric immunoglobulin receptor OS=Homo sapiens OX=9606 GN=PIGR PE=1 SV=4	PIGR	P01833	0	1687.97	9	1407.7	1033	2060.1	8464.6	1497.9	1624.9	11613.9	1345.5	1215.8	2861.9	1431.3	642.9	3833.3	4641.2	1695.3	1454.1	1499.4	3832.6	2414.4	1690.8	10385.3	1914.7	2892.3	3895.3	1500.3	1157.3	2330.8		High	1.369e-05	1.635e-05	8.73
TVTNAVVTVPAYFNDSQR	[K].TVTNAVVTVPAYFNDSQR.[Q]	1xTMTpro [N-Term]	1xTMTpro [N-Term]	1.21991e-10	9.41479e-05	1	7	16	P11142	P11142 [138-155]			Heat shock cognate 71 kDa protein OS=Homo sapiens OX=9606 GN=HSPA8 PE=1 SV=1	HSPA8	E9PLF4; E9PI65; E9PQQ4; P11142; E9PK54; E9PN89; E9PQK7	0	2286.2	18	354.5	360.8	507.2	648.5	372.4	475.5	857.1	432.4	363.4	472.9	554.3	299.1	888.9	723.1	756.4	728.1	678.9	670.1	934.4	2238	931.5	914.4	994.3	873.5	632.1	635.8	732.7		High	1.369e-05	3.844e-12	17
TVTPASSAK	[K].TVTPASSAK.[T]	1xTMTpro [K9]; 1xTMTpro [N-Term]	1xTMTpro [K9]; 1xTMTpro [N-Term]	0.00222822	0.000304521	1	2	3	Q16555	Q16555 [512-520]			Dihydropyrimidinase-related protein 2 OS=Homo sapiens OX=9606 GN=DPYSL2 PE=1 SV=1	DPYSL2	Q16555; A0A1C7CYX9	0	1469.88	9	25.6	32.5	91.3	39.6	44.3	31.4	39.9	44.5	58.5	19	48.7	48.4	29.6	55	95.3	107.6	144.7	77.7	156.4	312.4	91.7	72.1	158.6	131.7	101.8	92.4	120.1		High	4.056e-05	0.000369	6.1
TVTVEDLEPGK	[R].TVTVEDLEPGK.[K]	1xTMTpro [K11]; 1xTMTpro [N-Term]	1xTMTpro [K11]; 1xTMTpro [N-Term]	4.2087e-06	9.41479e-05	1	11	1	A0A3B3ISX9	A0A3B3ISX9 [3748-3758]			Tenascin-X OS=Homo sapiens OX=9606 GN=TNXB PE=1 SV=1	TNXB	A0A140T902; A0A140TA33; A0A140TA52; A0A087X0I0; A0A140T9C0; A0A3B3ISX9; A0A140T8Y3; A0A140T8Z8; A0A140TA41; P22105; A0A140T9L7	0	1796.03	11																												NoQuanValues	High	1.369e-05	3.753e-07	13.06
TVVAGSSDAAQK	[R].TVVAGSSDAAQK.[A]	1xTMTpro [K12]; 1xTMTpro [N-Term]	1xTMTpro [K12]; 1xTMTpro [N-Term]	1.19879e-09	9.41479e-05	1	5	2	O95865	O95865 [183-194]			N(G),N(G)-dimethylarginine dimethylaminohydrolase 2 OS=Homo sapiens OX=9606 GN=DDAH2 PE=1 SV=1	DDAH2	Q5SRR8; O95865; H0Y7N1; Q5SSV3; A0A140T971	0	1741.99	12															97.8	85.7	125.9	131.3	109.9	1116.6	138.1	162	111.5	111.8	100.4	68.2	132.6		High	1.369e-05	4.751e-11	16.6
TVVALCGQR	[K].TVVALCGQR.[D]	1xCarbamidomethyl [C6]; 1xTMTpro [N-Term]	1xCarbamidomethyl [C6]; 1xTMTpro [N-Term]	0.000710238	0.000154398	1	4	2	K4DIA7	K4DIA7 [187-195]			Tetraspanin (Fragment) OS=Homo sapiens OX=9606 GN=CD151 PE=1 SV=1	CD151	K4DIA7; E9PMR4; P48509; E9PRJ3	0	1307.74	9	75.3	144.8	82	111.9	76.7	68.6	298.2	51.4	79.5	144.5	57.4	52.4	286	215.5															High	2.094e-05	8.782e-05	8.44
TVVLQTDPLPPAR	[R].TVVLQTDPLPPAR.[F]	1xTMTpro [N-Term]	1xTMTpro [N-Term]	0.0858415	0.00663992	2	4	1	F8VU56; F8VSD5	F8VU56 [321-333]; F8VSD5 [320-332]			Protein-tyrosine-phosphatase OS=Homo sapiens OX=9606 GN=PTPRB PE=1 SV=1;Receptor-type tyrosine-protein phosphatase beta OS=Homo sapiens OX=9606 GN=PTPRB PE=1 SV=1	PTPRB	Q6ZR19; F8VU56; F8VSD5; P23467	0	1711.01	13															31.2	23.9	74.5	38.4	58.1	61.5	106.1	46.5	54.6	91.5	49.2	37.8	45.5	NotUnique	High	0.00192	0.02414	4.93
TVVQLEGDNK	[K].TVVQLEGDNK.[L]	1xTMTpro [K10]; 1xTMTpro [N-Term]	1xTMTpro [K10]; 1xTMTpro [N-Term]	1.03848e-06	9.41479e-05	1	2	1	P07148	P07148 [81-90]			Fatty acid-binding protein, liver OS=Homo sapiens OX=9606 GN=FABP1 PE=1 SV=1	FABP1	P07148; A8MW49	0	1710.99	10	97.1	151.6	91.9	167.1	89.1	115.7	596.5	87.8	145.4	399.5	104.2	115.9	1025.1	326.3															High	1.369e-05	8.054e-08	13.35
TVVQPSVGAAAGPVVPPCPGR	[R].TVVQPSVGAAAGPVVPPCPGR.[I]	1xCarbamidomethyl [C18]; 1xTMTpro [N-Term]	1xCarbamidomethyl [C18]; 1xTMTpro [N-Term]	5.46333e-13	9.41479e-05	1	2	20	P02765	P02765 [341-361]			Alpha-2-HS-glycoprotein OS=Homo sapiens OX=9606 GN=AHSG PE=1 SV=2	AHSG	P02765; C9JV77	0	2320.28	21	903	786.7	1301.1	1621.2	1830	1082.1	1909.7	1436.2	893.6	510.7	836.8	542.8	762.2	1371.1	633.3	741	618.5	675.9	916.9	1061.7	1012.3	558.1	892.6	546.9	387.8	522.7	681.3		High	1.369e-05	1.008e-14	17
TVVSLTQEQK	[R].TVVSLTQEQK.[F]	1xTMTpro [K10]; 1xTMTpro [N-Term]	1xTMTpro [K10]; 1xTMTpro [N-Term]	4.17814e-06	9.41479e-05	1	1	1	P08183	P08183 [906-915]			ATP-dependent translocase ABCB1 OS=Homo sapiens OX=9606 GN=ABCB1 PE=1 SV=3	ABCB1	P08183	0	1741.04	10															33.6	53.9	52.1	97.1	40.2	107.6	54.2	63.2	44.7	140.9	65.9	39.5	56.3		High	1.369e-05	3.718e-07	10.46
TVVVNCNPETVSTDFDECDK	[K].TVVVNCNPETVSTDFDECDK.[L]	2xCarbamidomethyl [C6; C18]; 1xTMTpro [K20]; 1xTMTpro [N-Term]	2xCarbamidomethyl [C6; C18]; 1xTMTpro [K20]; 1xTMTpro [N-Term]	2.01443e-07	9.41479e-05	1	2	3	P31327	P31327 [1010-1029]			Carbamoyl-phosphate synthase [ammonia], mitochondrial OS=Homo sapiens OX=9606 GN=CPS1 PE=1 SV=2	CPS1	A0A669KBF2; P31327	0	2937.41	20															19.6	15.3	81.6	15.8	30.2	74.9	28.1	28.9	29	95.4		1603.9	100.9		High	1.369e-05	1.33e-08	11.21
TVVYGITTGFGK	[K].TVVYGITTGFGK.[F]	1xTMTpro [K12]; 1xTMTpro [N-Term]	1xTMTpro [K12]; 1xTMTpro [N-Term]	0.00139363	0.000154398	1	2	2	P42357	P42357 [161-172]			Histidine ammonia-lyase OS=Homo sapiens OX=9606 GN=HAL PE=1 SV=1	HAL	P42357; F8W0V1	0	1851.09	12																												NoQuanValues	High	2.094e-05	0.0001989	5.94
TVYFAEK	[K].TVYFAEK.[V]	1xTMTpro [K7]; 1xTMTpro [N-Term]	1xTMTpro [K7]; 1xTMTpro [N-Term]	0.00443599	0.000581217	1	2	3	P52943	P52943 [11-17]			Cysteine-rich protein 2 OS=Homo sapiens OX=9606 GN=CRIP2 PE=1 SV=1	CRIP2	P52943; H0YHD8	0	1465.85	7	111.4	133.2	169.5	203.9	97.8	123.6	173.1	106.6	105.8	100.4	217.5	82.2	170.6	180.3	284.1	239.9	280.2	243.2	287.7	818.4	341.6	331.6	345.7	299.1	245.2	197.4	292.1		High	8.58e-05	0.0009181	7.64
TVYPPEEETGER	[R].TVYPPEEETGER.[V]	1xTMTpro [N-Term]	1xTMTpro [N-Term]	0.0158996	0.00147948	1	5	2	A0A087WU29	A0A087WU29 [67-78]			Glycophorin OS=Homo sapiens OX=9606 GN=GYPA PE=1 SV=1	GYPA	A0A087WU29; K9JI14; A0A2R8Y7F9; P02724; A0A0C4DFT7	0	1710.85	12	86.8	15.4	82.3	37.3	43.3	43.3	38.8	37.6	35.3	24.5	59.1	30.3	35.8	58.9	18.9	24.3	19	17.4	27.9	31.3	22.5	61	27.4	25	27.6	12.5	26.9		High	0.0003441	0.004175	5.41
TVYQYQYTNWSVEQLPAEPK	[R].TVYQYQYTNWSVEQLPAEPK.[E]	1xTMTpro [K20]; 1xTMTpro [N-Term]	1xTMTpro [K20]; 1xTMTpro [N-Term]	9.00891e-07	9.41479e-05	1	1	5	P08575	P08575 [1116-1135]			Receptor-type tyrosine-protein phosphatase C OS=Homo sapiens OX=9606 GN=PTPRC PE=1 SV=3	PTPRC	P08575	0	3052.59	20	42.7	55.1	73.9	180.7	59.7	70.8	188.4	71.4	47.7	66.6	68	29.5	124.4	123	185	162.5	172.3	161.5	210.7	417.3	226.6	198.7	196.5	246.1	162.6	151.9	163.4		High	1.369e-05	6.899e-08	11.99
TVYTFVGPPECVVEGALNAAR	[R].TVYTFVGPPECVVEGALNAAR.[V]	1xCarbamidomethyl [C11]; 1xTMTpro [N-Term]	1xCarbamidomethyl [C11]; 1xTMTpro [N-Term]	0.000330234	0.000154398	1	3	1	O95954	O95954 [47-67]			Formimidoyltransferase-cyclodeaminase OS=Homo sapiens OX=9606 GN=FTCD PE=1 SV=2	FTCD	B7WPK3; O95954; A0A0G2JQF2	0	2554.33	21															26.4	27	25.6	26	26.3	43.8	30.9	27.2	27.6	35.8	25.1	29.5	23.5		High	2.094e-05	3.985e-05	9.06
TWDPEGVIFYGDTNPK	[R].TWDPEGVIFYGDTNPK.[D]	1xTMTpro [K16]; 1xTMTpro [N-Term]	1xTMTpro [K16]; 1xTMTpro [N-Term]	2.01292e-08	9.41479e-05	1	14	5	I3L145	I3L145 [19-34]			Sex hormone-binding globulin OS=Homo sapiens OX=9606 GN=SHBG PE=1 SV=1	SHBG	I3L0M1; B4DYU0; I3L145; B0FWH5; I3L1G4; B0FWH6; I3L2F1; I3L1C1; I3L4B9; P04278; B0FWH7; I3L2X4; A0A0C4DGN2; I3L1J1	0	2447.27	16	187	322.6	433.1	928.1	399.3	295.3	255.9	313.7	129	106.1	361.8	136.1	136.3	400.6															High	1.369e-05	1.055e-09	16.83
TWEQQQEVVSR	[R].TWEQQQEVVSR.[N]	1xTMTpro [N-Term]	1xTMTpro [N-Term]	3.82826e-06	9.41479e-05	1	3	3	Q9UJU6	Q9UJU6 [236-246]			Drebrin-like protein OS=Homo sapiens OX=9606 GN=DBNL PE=1 SV=1	DBNL	Q9UJU6; H0Y5J4; B4DDD6	0	1693.88	11															83.4	67.2	159	126.3	69.5	1144.2	114.7	199.4	154.9	124.3	74.7	61.7	138.8		High	1.369e-05	3.383e-07	10.7
TWESVK	[R].TWESVK.[R]	1xTMTpro [K6]; 1xTMTpro [N-Term]	1xTMTpro [K6]; 1xTMTpro [N-Term]	0.0654425	0.00516146	1	5	1	A6NFX8	A6NFX8 [58-63]			ADP-sugar pyrophosphatase OS=Homo sapiens OX=9606 GN=NUDT5 PE=1 SV=1	NUDT5	C9JYY9; A6NFX8; Q9UKK9; A6NJU6; A6NCQ0	0	1357.8	6															54.8	53.6	155.1	88.9	84.2	311.4	106.2	98.8	70.6	190.5	79.4	98.1	86.3		High	0.001457	0.0193	6.07
TWLDSAK	[K].TWLDSAK.[E]	1xTMTpro [K7]; 1xTMTpro [N-Term]	1xTMTpro [K7]; 1xTMTpro [N-Term]	0.0115443	0.00126866	2	17	7	A0A2R8Y6D0; A0A2R8YD30	A0A2R8Y6D0 [54-60]; A0A2R8YD30 [54-60]			Band 4.1 OS=Homo sapiens OX=9606 GN=EPB41 PE=1 SV=1;Band 4.1 OS=Homo sapiens OX=9606 GN=EPB41 PE=1 SV=1	EPB41	A0A2R8YCW8; A0A2R8Y5G2; A0A2R8Y7Y3; A0A2R8Y6T6; A0A2R8Y7N0; A0A2R8YFR9; A0A2R8Y6G5; A0A2R8Y5Z6; A0A3B3ITC5; A0A2R8Y420; A0A2U3TZH6; A0A2R8Y6D0; A0A3B3ITP0; A0A3B3IU06; A0A2R8YD30; P11171; A0A2R8Y570	0	1428.83	7	2034.5	209.8	1670.6	1052.3	854.6	623.1	634.9	933.1	338.5	339.9	580	137.9	510	1154.4	253	315.1	178.1	302.6	258.7	811.6	196.5	1552.5	603.8	269.3	189.7	113.9	398.1	NotUnique	High	0.0002602	0.002929	6.36
TWNDPSVQQDIK	[R].TWNDPSVQQDIK.[F]	1xTMTpro [K12]; 1xTMTpro [N-Term]	1xTMTpro [K12]; 1xTMTpro [N-Term]	2.96212e-08	9.41479e-05	1	1	3	P11021	P11021 [102-113]			Endoplasmic reticulum chaperone BiP OS=Homo sapiens OX=9606 GN=HSPA5 PE=1 SV=2	HSPA5	P11021	0	2039.11	12	254	187	269.3	488.8	319.7	258.8	423	256.9	192	262.5	267.9	191.7	573.7	418.5	114.3	152.9	251.1	149.9	119.6	199.1	130.8	194.3	119.7	206.4	146.3	674.2	152.1		High	1.369e-05	1.611e-09	14.65
TWNLGETVELK	[R].TWNLGETVELK.[C]	1xTMTpro [K11]; 1xTMTpro [N-Term]	1xTMTpro [K11]; 1xTMTpro [N-Term]	4.72631e-07	9.41479e-05	1	2	2	P01732	P01732 [32-42]			T-cell surface glycoprotein CD8 alpha chain OS=Homo sapiens OX=9606 GN=CD8A PE=1 SV=1	CD8A	P01732; B8ZZZ4	0	1898.09	11	143.9	123.8	195.7	285.8	165.6	135.7	295.6	167.5	98.6	297.4	219.4	80.6	560.7	336.6															High	1.369e-05	3.386e-08	12.27
TWNQSIALR	[K].TWNQSIALR.[L]	1xTMTpro [N-Term]	1xTMTpro [N-Term]	3.43046e-05	9.41479e-05	1	2	3	P12259	P12259 [2207-2215]			Coagulation factor V OS=Homo sapiens OX=9606 GN=F5 PE=1 SV=4	F5	P12259; A0A0A0MRJ7	0	1392.79	9	432	337.8	421.6	870.7	308.8	293.2	721.6	379.3	258.3	173.2	382.1	162.7	329.1	536.3	259.7	154.5	175.8	138.6	322.8	159.8	342.5	316.1	251.3	200.7	185.7	47.7	196.8		High	1.369e-05	3.744e-06	12.04
TWPTIIDTDDLPR	[K].TWPTIIDTDDLPR.[K]	1xTMTpro [N-Term]	1xTMTpro [N-Term]	0.000359921	0.000154398	1	1	1	Q9P265	Q9P265 [1126-1138]			Disco-interacting protein 2 homolog B OS=Homo sapiens OX=9606 GN=DIP2B PE=1 SV=3	DIP2B	Q9P265	0	1846.99	13																												NoQuanValues	High	2.094e-05	4.329e-05	8.77
TWQDCEYK	[K].TWQDCEYK.[D]	1xCarbamidomethyl [C5]; 1xTMTpro [K8]; 1xTMTpro [N-Term]	1xCarbamidomethyl [C5]; 1xTMTpro [K8]; 1xTMTpro [N-Term]	0.00225217	0.000304521	1	1	14	P01042	P01042 [90-97]			Kininogen-1 OS=Homo sapiens OX=9606 GN=KNG1 PE=1 SV=2	KNG1	P01042	0	1737.88	8	1367.6	5647.9	1961.1	1740.7	2718.6	1749.6	3204.5	1663.1	1586.9	1133.5	1121.8	1564.5	1607.1	2803.7	1416.8	1697	1810.3	2790.2	1992.9	3804.1	4763.1	3192.2	2086.8	3095.7	1810.8	1645.4	2584.9		High	4.056e-05	0.0003736	6.61
TWSSATR	[K].TWSSATR.[F]	1xTMTpro [N-Term]	1xTMTpro [N-Term]	0.072607	0.00592815	1	2	3	J3KQ66	J3KQ66 [1002-1008]			Reelin OS=Homo sapiens OX=9606 GN=RELN PE=1 SV=1	RELN	J3KQ66; P78509	0	1112.6	7	66.1	151.8	99.4	141.2	85.3	79.3	314.1	85.7	106.7	89.1	139.5	74.7	125.5	176.6															High	0.001667	0.02101	4.6
TWTWVGTK	[K].TWTWVGTK.[K]	1xTMTpro [K8]; 1xTMTpro [N-Term]	1xTMTpro [K8]; 1xTMTpro [N-Term]	0.0262891	0.00210391	1	6	2	Q5R345	Q5R345 [100-107]			p-selectin OS=Homo sapiens OX=9606 GN=SELP PE=1 SV=1	SELP	Q5R345; Q5R341; Q5R349; P16109; Q5R342; F6VVT6	0	1586.92	8	245.3	157.4	275.4	368.8	382.6	249.9	290.9	270.8	114.4	124.6	368.4	105.9	207.9	315.7															High	0.0005781	0.007523	5.9
TWYPEVPK	[R].TWYPEVPK.[C]	1xTMTpro [K8]; 1xTMTpro [N-Term]	1xTMTpro [K8]; 1xTMTpro [N-Term]	0.000518523	0.000154398	1	1	51	P04003	P04003 [530-537]			C4b-binding protein alpha chain OS=Homo sapiens OX=9606 GN=C4BPA PE=1 SV=2	C4BPA	P04003	0	1627.93	8	5403.8	6200.4	5395	11115.3	3711	3239.8	5420.9	2988.4	1736.8	2927.3	4243.3	1163.1	3931.7	6275	4260.5	5088.8	2966	6392.8	6404.6	3347.2	2375.5	6039.5	6196.8	8208.9	2897.9	1919	4911.5		High	2.094e-05	6.254e-05	9.72
TYAESGNAQAAAICEYPR	[K].TYAESGNAQAAAICEYPR.[R]	1xCarbamidomethyl [C14]; 1xTMTpro [N-Term]	1xCarbamidomethyl [C14]; 1xTMTpro [N-Term]	1.57225e-07	9.41479e-05	1	4	1	Q92626	Q92626 [209-226]			Peroxidasin homolog OS=Homo sapiens OX=9606 GN=PXDN PE=1 SV=2	PXDN	H7C1W1; Q92626; H7C300; C9J4I9	0	2276.09	18	34.2	34.1	84.4	111.5	80.6	99	122.9	45.7	36.5	31.5	43	37.9	41.9	68.3															High	1.369e-05	1.01e-08	10.81
TYATAEPFIDAK	[K].TYATAEPFIDAK.[Y]	1xTMTpro [K12]; 1xTMTpro [N-Term]	1xTMTpro [K12]; 1xTMTpro [N-Term]	1.53414e-05	9.41479e-05	1	1	2	P17600	P17600 [300-311]			Synapsin-1 OS=Homo sapiens OX=9606 GN=SYN1 PE=1 SV=3	SYN1	P17600	0	1935.07	12															327.1	342.8	269.8	225.4	435.8	414.7	324.4	266.8	489.3	367.9	329	195	290.4		High	1.369e-05	1.55e-06	10.57
TYATDYK	[R].TYATDYK.[V]	1xTMTpro [K7]; 1xTMTpro [N-Term]	1xTMTpro [K7]; 1xTMTpro [N-Term]	0.00281642	0.000367678	1	1	4	P43007	P43007 [190-196]			Neutral amino acid transporter A OS=Homo sapiens OX=9606 GN=SLC1A4 PE=1 SV=1	SLC1A4	P43007	0	1469.81	7	71.8	231	93.3	124.3	74.4	100.3	293.4	72.1	92.4	230.6	97.5	90.8	458.4	538.3	116.7	139.5	184.9	182.3	166.7	1787.9	185.4	266.7	206.3	280.6	143.1	185.7	223.7		High	5.831e-05	0.0005021	8.38
TYCSEPEK	[K].TYCSEPEK.[V]	1xCarbamidomethyl [C3]; 1xTMTpro [K8]; 1xTMTpro [N-Term]	1xCarbamidomethyl [C3]; 1xTMTpro [K8]; 1xTMTpro [N-Term]	0.00390148	0.000367678	1	3	7	P00450	P00450 [238-245]			Ceruloplasmin OS=Homo sapiens OX=9606 GN=CP PE=1 SV=1	CP	E9PFZ2; H7C5R1; P00450	0	1621.84	8	288.1	3270.7	366.6	583.1	163.3	161.1	490.8	200.3	257	295.9	212.7	163.2	574	945.4	211.9	163.3	412	279	144.3	2220.8	162.2	310	200.2	1013.4	180.1	1263	428.6		High	5.831e-05	0.0007726	6.71
TYCSEPEKVDKDNEDFQESNR	[K].TYCSEPEKVDKDNEDFQESNR.[M]	1xCarbamidomethyl [C3]; 2xTMTpro [K8; K11]; 1xTMTpro [N-Term]	1xCarbamidomethyl [C3]; 2xTMTpro [K8; K11]; 1xTMTpro [N-Term]	4.07032e-07	9.41479e-05	1	3	4	P00450	P00450 [238-258]			Ceruloplasmin OS=Homo sapiens OX=9606 GN=CP PE=1 SV=1	CP	E9PFZ2; H7C5R1; P00450	2	3502.72	21															38	42.3	78.3	55.2	45.9	257.7	39.6	2079.5	50	240.7	57.8	137.9	152.6		High	1.369e-05	2.876e-08	16.37
TYDATTHFETTCDDIK	[R].TYDATTHFETTCDDIK.[N]	1xCarbamidomethyl [C12]; 1xTMTpro [K16]; 1xTMTpro [N-Term]	1xCarbamidomethyl [C12]; 1xTMTpro [K16]; 1xTMTpro [N-Term]	9.05609e-05	9.41479e-05	1	1	1	P50395	P50395 [403-418]			Rab GDP dissociation inhibitor beta OS=Homo sapiens OX=9606 GN=GDI2 PE=1 SV=2	GDI2	P50395	0	2526.23	16	21	22.7	23.9	40.9	23.2	34.3	52.5	33	21.4	28.7	23.5	23.9	51.7	55.9															High	1.369e-05	1.065e-05	7.69
TYDLLFK	[K].TYDLLFK.[L]	1xTMTpro [K7]; 1xTMTpro [N-Term]	1xTMTpro [K7]; 1xTMTpro [N-Term]	0.0148506	0.00143217	1	1	2	P61026	P61026 [5-11]			Ras-related protein Rab-10 OS=Homo sapiens OX=9606 GN=RAB10 PE=1 SV=1	RAB10	P61026	0	1507.9	7															74.8	58.5	50	77.5	62.9	215.6	93.9	63.5	87.1	94.4	55.6	42.6	63.1		High	0.0003291	0.003866	7.15
TYDYLFK	[K].TYDYLFK.[L]	1xTMTpro [K7]; 1xTMTpro [N-Term]	1xTMTpro [K7]; 1xTMTpro [N-Term]	0.0217806	0.00176817	2	6	1	P61006; Q92930	P61006 [4-10]; Q92930 [4-10]			Ras-related protein Rab-8A OS=Homo sapiens OX=9606 GN=RAB8A PE=1 SV=1;Ras-related protein Rab-8B OS=Homo sapiens OX=9606 GN=RAB8B PE=1 SV=2	RAB8A	P61006; H0YNE9; H0YL94; H0YLJ8; H0YMN7; Q92930	0	1557.88	7	122.7	221.7	144.5	191.3	131.9	150.9	598.8	115.7	123	242.2	153.8	80	432.9	358.5														NotUnique	High	0.0004809	0.006059	5.97
TYEDDSPEWFK	[K].TYEDDSPEWFK.[E]	1xTMTpro [K11]; 1xTMTpro [N-Term]	1xTMTpro [K11]; 1xTMTpro [N-Term]	4.85142e-06	9.41479e-05	1	2	11	P12259	P12259 [1685-1695]			Coagulation factor V OS=Homo sapiens OX=9606 GN=F5 PE=1 SV=4	F5	P12259; A0A0A0MRJ7	0	2025.01	11	1317.3	839.6	1193.8	1917.3	954.8	815	1718.1	1170.1	678.3	496.7	992.6	314.1	838.1	1494.2	600.1	449.2	375.3	339.6	802.9	459.3	973.5	737.1	604.9	420.1	688.6	174.7	495.8		High	1.369e-05	4.381e-07	9.49
TYEMSASDTR	[R].TYEMSASDTR.[Q]	1xTMTpro [N-Term]	1xTMTpro [N-Term]	0.0154484	0.00143217	1	1	1	Q9H4E7	Q9H4E7 [289-298]			Differentially expressed in FDCP 6 homolog OS=Homo sapiens OX=9606 GN=DEF6 PE=1 SV=1	DEF6	Q9H4E7	0	1464.7	10															24.4	26.5	24	43.8	26.3	204.2	28.4	38.2	32.4	28.2	31.4	23.8	42		High	0.0003368	0.004038	5.18
TYEQVLENLESK	[K].TYEQVLENLESK.[R]	1xTMTpro [K12]; 1xTMTpro [N-Term]	1xTMTpro [K12]; 1xTMTpro [N-Term]	5.60585e-05	9.41479e-05	1	1	3	Q16762	Q16762 [164-175]			Thiosulfate sulfurtransferase OS=Homo sapiens OX=9606 GN=TST PE=1 SV=4	TST	Q16762	0	2061.14	12	127.3	190.5	189.4	237.9	123.4	92.6	200.4	94	84.4	201.9	111.5	105.7	498.3	219.2	160	60.4	53.6	62.6	108.8	70	94.2	49.5	149.6	172.8	56.4	111.4	76.5		High	1.369e-05	6.367e-06	8.34
TYETTLEK	[K].TYETTLEK.[C]	1xTMTpro [K8]; 1xTMTpro [N-Term]	1xTMTpro [K8]; 1xTMTpro [N-Term]	7.80321e-05	9.41479e-05	2	6	90	P02768; A0A0C4DGB6	P02768 [376-383]; A0A0C4DGB6 [376-383]			Albumin OS=Homo sapiens OX=9606 GN=ALB PE=1 SV=2;Albumin OS=Homo sapiens OX=9606 GN=ALB PE=1 SV=1	ALB	P02768; A0A0C4DGB6; H0YA55; D6RHD5; C9JKR2; B7WNR0	0	1592.9	8	10195.5	48558.1	6336.5	8045.7	6571.3	4941.1	11212.8	7663.8	7385.6	10682.1	4908.7	4767.7	25205.9	16002.3	6485.8	4040.6	8821.4	8725.3	4518.5	19692.5	15628.1	23796.3	7025.9	18150.4	6748.8	5598	10519.8	NotUnique	High	1.369e-05	9.091e-06	9.74
TYFPHFDLSHGSAQVK	[K].TYFPHFDLSHGSAQVK.[G]	1xTMTpro [K16]; 1xTMTpro [N-Term]	1xTMTpro [K16]; 1xTMTpro [N-Term]	4.32998e-12	9.41479e-05	1	3	14	P69905	P69905 [42-57]			Hemoglobin subunit alpha OS=Homo sapiens OX=9606 GN=HBA1 PE=1 SV=2	HBA1	P69905; G3V1N2; A0A2R8Y7C0	0	2442.31	16	366.9	397.6	475.4	876.9	585.8	477.6	701	738.3	421.5	1020.6	492	329.3	1513.5	975.4	685.6	322.5	546.7	1785.3	574	753.4	582.9	587.4	482.6	651.6	552.8	240.8	661.2		High	1.369e-05	9.8e-14	17
TYGLCGICDENGANDFMLR	[K].TYGLCGICDENGANDFMLR.[D]	2xCarbamidomethyl [C5; C8]; 1xTMTpro [N-Term]	2xCarbamidomethyl [C5; C8]; 1xTMTpro [N-Term]	5.86389e-11	9.41479e-05	1	1	23	P04275	P04275 [2081-2099]			von Willebrand factor OS=Homo sapiens OX=9606 GN=VWF PE=1 SV=4	VWF	P04275	0	2510.14	19	369.8	2608.3	411.6	946.4	402.7	784.8	4865.7	378.9	478.5	966.6	383.2	282.4	2297.6	1803.8	591.4	466.6	2292.6	724.4	836.4	919.6	1277.2	1536	734.9	3382.7	2727.5	1403.5	1258.2		High	1.369e-05	1.721e-12	15.8
TYGLCGICDENGANDFMLR	[K].TYGLCGICDENGANDFMLR.[D]	2xCarbamidomethyl [C5; C8]; 1xTMTpro [N-Term]	2xCarbamidomethyl [C5; C8]; 1xTMTpro [N-Term]	2.06792e-06	9.41479e-05	1	1	26	P04275	P04275 [2081-2099]			von Willebrand factor OS=Homo sapiens OX=9606 GN=VWF PE=1 SV=4	VWF	P04275	0	2657.18	19	353.5	859.2	564	874.6	467.9	680.7	1516.2	576.1	362.7	503.7	758.4	304.7	902.6	987.2	490.6	345.4	1011.8	431.8	560.3	584.6	738.6	724.9	662.7	1431	1256.2	772.5	662.1		High	1.369e-05	1.717e-07	11.64
TYGVSFFLVK	[RK].TYGVSFFLVK.[E]	1xTMTpro [K10]; 1xTMTpro [N-Term]	1xTMTpro [K10]; 1xTMTpro [N-Term]	0.0025416	0.000304521	1	2	2	Q9Y490	Q9Y490 [307-316]			Talin-1 OS=Homo sapiens OX=9606 GN=TLN1 PE=1 SV=3	TLN1	Q9Y4G6; Q9Y490	0	1769.05	10	60.5	71	70	77.1	57.1	53.8	205.8	48.7	56.5	56.4	59.3	44.5	104.3	121.5	29.1	18.3	22.9	24.6	31.1	53.9	29.6	25.7	35.7	42.2	20.9	17.6	24.9		High	4.056e-05	0.0004387	5.83
TYHVGEQWQK	[K].TYHVGEQWQK.[E]	1xTMTpro [K10]; 1xTMTpro [N-Term]	1xTMTpro [K10]; 1xTMTpro [N-Term]	9.41603e-06	9.41479e-05	1	2	15	P02751	P02751 [2392-2401]			Fibronectin OS=Homo sapiens OX=9606 GN=FN1 PE=1 SV=5	FN1	P02751; H0Y7Z1	0	1884.03	10	780	396.4	663.2	1435.7	918.5	485.3	869.6	862.5	248.4	656.4	712.7	233.4	1473.6	1151.8	412	385.5	1034.4	395.9	764.6	425.7	604.2	286.4	649.6	995.6	417.2	918	647.7		High	1.369e-05	9.086e-07	8.9
TYLAVGSMK	[K].TYLAVGSMK.[T]	1xTMTpro [K9]; 1xTMTpro [N-Term]	1xTMTpro [K9]; 1xTMTpro [N-Term]	0.00171624	0.000154398	1	1	5	P13612	P13612 [647-655]			Integrin alpha-4 OS=Homo sapiens OX=9606 GN=ITGA4 PE=1 SV=3	ITGA4	P13612	0	1724.96	9															127.2	115.4	129.1	155.7	188.9	671.8	156.5	166.3	207	238.3	135	118.3	167.2		High	2.094e-05	0.000261	9.43
TYLDIEPITGFTLQFAK	[R].TYLDIEPITGFTLQFAK.[R]	1xTMTpro [K17]; 1xTMTpro [N-Term]	1xTMTpro [K17]; 1xTMTpro [N-Term]	6.09476e-05	9.41479e-05	1	3	2	P16671	P16671 [369-385]			Platelet glycoprotein 4 OS=Homo sapiens OX=9606 GN=CD36 PE=1 SV=2	CD36	E9PLT1; P16671; E7EU05	0	2565.45	17	62.6	248.5	70.3	85.5	56.7	60.8	105.2	59.2	71.4	73.5	61	75.4	139	109.3	26.8	27.6	27.5	48.6	29.8	88.5	32.5	46.8	38	63.6	27.4	28.8	35.8		High	1.369e-05	6.968e-06	10.67
TYLDTSSR	[K].TYLDTSSR.[G]	1xTMTpro [N-Term]	1xTMTpro [N-Term]	0.047568	0.00368638	1	2	1	Q92608	Q92608 [719-726]			Dedicator of cytokinesis protein 2 OS=Homo sapiens OX=9606 GN=DOCK2 PE=1 SV=2	DOCK2	Q92608; E5RFJ0	0	1246.66	8																												NoQuanValues	High	0.001152	0.01447	4.89
TYLGNALVCTCYGGSR	[R].TYLGNALVCTCYGGSR.[G]	2xCarbamidomethyl [C9; C11]; 1xTMTpro [N-Term]	2xCarbamidomethyl [C9; C11]; 1xTMTpro [N-Term]	3.18369e-09	9.41479e-05	1	1	14	P02751	P02751 [68-83]			Fibronectin OS=Homo sapiens OX=9606 GN=FN1 PE=1 SV=5	FN1	P02751	0	2096.02	16	1541.1	982.1	1303.4	3181.5	1697.3	1020.3	1796.6	1584.4	563.2	1097.2	1807.7	553.2	2637.7	2017.1	143.5	100	185.1	74.1	179.9	147.3	149.8	105.8	144.8	257.8	94	199.2	153.2		High	1.369e-05	1.39e-10	12.8
TYLISSIPLQGAFNYK	[K].TYLISSIPLQGAFNYK.[Y]	1xTMTpro [K16]; 1xTMTpro [N-Term]	1xTMTpro [K16]; 1xTMTpro [N-Term]	0.000118456	9.41479e-05	1	1	1	P12273	P12273 [70-85]			Prolactin-inducible protein OS=Homo sapiens OX=9606 GN=PIP PE=1 SV=1	PIP	P12273	0	2423.38	16	24	25	36.5	45.9	26.9	46.2	70.9	41.5	30.8	23.2	37.9	19.9	39	45.8															High	1.369e-05	1.415e-05	7.2
TYLPAVDEK	[K].TYLPAVDEK.[L]	1xTMTpro [K9]; 1xTMTpro [N-Term]	1xTMTpro [K9]; 1xTMTpro [N-Term]	7.51216e-06	9.41479e-05	1	3	51	K7ER74	K7ER74 [139-147]			Apolipoprotein C-II OS=Homo sapiens OX=9606 GN=APOC4-APOC2 PE=1 SV=1	APOC4-APOC2	P02655; K7ER74; Q6P163	0	1643.95	9	10731.3	5203.3	7974.9	6901.1	3789.1	1531.1	3256.4	3376.1	3879.9	3209	1920.2	6158.1	2915.2	6645.7	2804.9	6201	3359.1	11291	4013.6	6984.3	2752.6	30718.5	4427.6	5420	4952.8	1777	7022.1		High	1.369e-05	7.077e-07	13.55
TYMLAFDVNDEK	[K].TYMLAFDVNDEK.[N]	1xTMTpro [K12]; 1xTMTpro [N-Term]	1xTMTpro [K12]; 1xTMTpro [N-Term]	7.32298e-06	9.41479e-05	1	1	85	P02763	P02763 [127-138]			Alpha-1-acid glycoprotein 1 OS=Homo sapiens OX=9606 GN=ORM1 PE=1 SV=1	ORM1	P02763	0	2201.11	12	2143	31961.7	1723.9	4656.9	1205.4	2119.4	7621.1	1446.6	3319.6	5864.4	1738.9	2053.4	9048.4	8021.6	2647.4	2242.7	4042.1	13926.2	2991	11622.4	4240	25559.5	3529.1	23045.4	6326.6	3171.9	8034.2		High	1.369e-05	6.89e-07	14.06
TYMLAFDVNDEK	[K].TYMLAFDVNDEK.[N]	1xTMTpro [K12]; 1xTMTpro [N-Term]	1xTMTpro [K12]; 1xTMTpro [N-Term]	9.0284e-09	9.41479e-05	1	1	60	P02763	P02763 [127-138]			Alpha-1-acid glycoprotein 1 OS=Homo sapiens OX=9606 GN=ORM1 PE=1 SV=1	ORM1	P02763	0	2054.08	12	2917.8	46564.3	1596.5	7163.8	1666.4	2504.6	10819.4	1809.5	4124.7	8487.6	2234.5	2301.9	12939.8	11315.7	1711.1	1098.5	2395.8	12218.7	1245.9	8915.1	2263.1	22809.5	1429.6	19904.2	4386	2057.7	6193.8		High	1.369e-05	4.365e-10	15.58
TYNTDVPLVLMNSFNTDEDTK	[K].TYNTDVPLVLMNSFNTDEDTK.[K]	1xTMTpro [K21]; 1xTMTpro [N-Term]	1xTMTpro [K21]; 1xTMTpro [N-Term]	8.06995e-08	9.41479e-05	1	9	4	Q16851	Q16851 [152-172]			UTP--glucose-1-phosphate uridylyltransferase OS=Homo sapiens OX=9606 GN=UGP2 PE=1 SV=5	UGP2	E7EUC7; A0A7I2V4T0; C9JVG3; C9JNZ1; Q16851; C9JQU9; A0A7I2YQ74; A0A7I2V676; A0A087WYS1	0	3172.57	21	83.1	206.8	176.9	241.4	119.8	169.8	199.2	213.9	120.4	141.9	186.4	112.9	297.2	221.6	73.3	75.3	81.6	70.6	88.3	116.7	89.9	80.9	88.3	102.7	68.2	82	64.3		High	1.369e-05	4.857e-09	11.27
TYNTDVPLVLMNSFNTDEDTK	[K].TYNTDVPLVLMNSFNTDEDTK.[K]	1xTMTpro [K21]; 1xTMTpro [N-Term]	1xTMTpro [K21]; 1xTMTpro [N-Term]	4.96255e-10	9.41479e-05	1	9	1	Q16851	Q16851 [152-172]			UTP--glucose-1-phosphate uridylyltransferase OS=Homo sapiens OX=9606 GN=UGP2 PE=1 SV=5	UGP2	E7EUC7; A0A7I2V4T0; C9JVG3; C9JNZ1; Q16851; C9JQU9; A0A7I2YQ74; A0A7I2V676; A0A087WYS1	0	3025.53	21	66.5	100.2	89.5	96.8	65	94.4	86.9	90.3	70.7	86.5	77.9	82.1	196.4	106.4															High	1.369e-05	1.797e-11	15.81
TYNTDVPLVLMNSFNTDEDTKK	[K].TYNTDVPLVLMNSFNTDEDTKK.[I]	2xTMTpro [K21; K22]; 1xTMTpro [N-Term]	2xTMTpro [K21; K22]; 1xTMTpro [N-Term]	1.40006e-11	9.41479e-05	1	9	3	Q16851	Q16851 [152-173]			UTP--glucose-1-phosphate uridylyltransferase OS=Homo sapiens OX=9606 GN=UGP2 PE=1 SV=5	UGP2	E7EUC7; A0A7I2V4T0; C9JVG3; C9JNZ1; Q16851; C9JQU9; A0A7I2YQ74; A0A7I2V676; A0A087WYS1	1	3457.83	22	11.6	21.8	21.5	28.6	13.5	21.3	17.1	19.3	13	16	13.1	13.9	27.4	25.1															High	1.369e-05	3.562e-13	17
TYNVLDMK	[R].TYNVLDMK.[N]	1xTMTpro [K8]; 1xTMTpro [N-Term]	1xTMTpro [K8]; 1xTMTpro [N-Term]	0.00137375	0.000154398	4	11	19	A0A0G2JPR0; P0C0L4; A0A140TA29; P0C0L5	A0A0G2JPR0 [1383-1390]; P0C0L4 [1383-1390]; A0A140TA29 [1383-1390]; P0C0L5 [1383-1390]			C4a anaphylatoxin OS=Homo sapiens OX=9606 GN=C4A PE=1 SV=1;Complement C4-A OS=Homo sapiens OX=9606 GN=C4A PE=1 SV=2;C4a anaphylatoxin OS=Homo sapiens OX=9606 GN=C4B PE=1 SV=1;Complement C4-B OS=Homo sapiens OX=9606 GN=C4B PE=1 SV=2	C4A	F5GXS0; A0A0G2JL54; A0A140TA32; A0A3B3ISA6; A0A0G2JPR0; P0C0L4; A0A140TA29; A0A3B3ISD7; P0C0L5; A0A140TA44; A0A140TA49	0	1591.9	8	2747.6	9898	2353.5	3656.9	1191.6	991.9	4561.6	832.6	2429.9	961.4	990.9	414.7	1324.2	2795.9	677.7	523.9	1067.1	927.4	556.1	1129.3	433	1328.1	748.3	874.6	638.5	214.5	1052.9	NotUnique	High	2.094e-05	0.0001947	7.69
TYNVLDMK	[R].TYNVLDMK.[N]	1xTMTpro [K8]; 1xTMTpro [N-Term]	1xTMTpro [K8]; 1xTMTpro [N-Term]	0.00382088	0.000367678	4	11	36	A0A0G2JPR0; P0C0L4; A0A140TA29; P0C0L5	A0A0G2JPR0 [1383-1390]; P0C0L4 [1383-1390]; A0A140TA29 [1383-1390]; P0C0L5 [1383-1390]			C4a anaphylatoxin OS=Homo sapiens OX=9606 GN=C4A PE=1 SV=1;Complement C4-A OS=Homo sapiens OX=9606 GN=C4A PE=1 SV=2;C4a anaphylatoxin OS=Homo sapiens OX=9606 GN=C4B PE=1 SV=1;Complement C4-B OS=Homo sapiens OX=9606 GN=C4B PE=1 SV=2	C4A	F5GXS0; A0A0G2JL54; A0A140TA32; A0A3B3ISA6; A0A0G2JPR0; P0C0L4; A0A140TA29; A0A3B3ISD7; P0C0L5; A0A140TA44; A0A140TA49	0	1738.94	8	2429.5	8671.5	2524.4	3875.4	1486.2	1361.9	4865.3	1398.6	1314.6	1417	1412.3	1038.1	1868.3	3126.3	1963.8	1451.4	3386.6	3104.5	1652.2	4002.3	1591.5	3551	2206.2	2707.3	2059.5	721.7	2929.2	NotUnique	High	5.831e-05	0.0007539	9.39
TYQASSAAFR	[R].TYQASSAAFR.[Y]	1xTMTpro [N-Term]	1xTMTpro [N-Term]	0.000771137	0.000154398	1	1	1	Q92567	Q92567 [93-102]			Protein FAM168A OS=Homo sapiens OX=9606 GN=FAM168A PE=1 SV=2	FAM168A	Q92567	0	1405.74	10																												NoQuanValues	High	2.094e-05	9.612e-05	8.09
TYSVEYLDSSK	[K].TYSVEYLDSSK.[L]	1xTMTpro [K11]; 1xTMTpro [N-Term]	1xTMTpro [K11]; 1xTMTpro [N-Term]	0.000203117	9.41479e-05	1	4	1	P04180	P04180 [130-140]			Phosphatidylcholine-sterol acyltransferase OS=Homo sapiens OX=9606 GN=LCAT PE=1 SV=1	LCAT	I3L1Q6; J3QKT0; P04180; J3QSE5	0	1900.02	11	58.2	121.9	72.4	117.6	67.4	66.2	118.6	76.1	36.7	46.1	72.7	31.4	74.9	114.7															High	1.369e-05	2.47e-05	6.65
TYTCNVDHKPSNTK	[K].TYTCNVDHKPSNTK.[V]	1xCarbamidomethyl [C4]; 2xTMTpro [K9; K14]; 1xTMTpro [N-Term]	1xCarbamidomethyl [C4]; 2xTMTpro [K9; K14]; 1xTMTpro [N-Term]	1.38496e-06	9.41479e-05	1	2	8	A0A286YFJ8	A0A286YFJ8 [80-93]			Immunoglobulin heavy constant gamma 4 (Fragment) OS=Homo sapiens OX=9606 GN=IGHG4 PE=1 SV=1	IGHG4	A0A286YFJ8; P01861	0	2577.39	14	134.1	180.3	155.2	178.7	89.4	171.2	247	107.3	156.3	172.5	114.3	147.2	312	238.1	105.1	113.3	209.2	205.1	153.4	294.9	198.8	210.2	155.1	451	301.5	151.3	218.2		High	1.369e-05	1.108e-07	12.26
TYTDAMQTYNGNDER	[R].TYTDAMQTYNGNDER.[S]	1xTMTpro [N-Term]	1xTMTpro [N-Term]	0.0123437	0.00132843	1	3	5	B4E171	B4E171 [153-167]			Tetraspanin OS=Homo sapiens OX=9606 PE=2 SV=1		B4E171; B4DDG0; P41732	0	2229.97	15	3.5	16.6	4.5	9	7	15.7	25.4	5.8	7.5	13.6	5.4	6.7	34.8	19.9															High	0.000284	0.003149	5.01
TYTDAMQTYNGNDER	[R].TYTDAMQTYNGNDER.[S]	1xTMTpro [N-Term]	1xTMTpro [N-Term]	0.0137288	0.00143217	1	3	2	B4E171	B4E171 [153-167]			Tetraspanin OS=Homo sapiens OX=9606 PE=2 SV=1		B4E171; B4DDG0; P41732	0	2082.94	15	8.3	25.7	18.2	22.7	16.2	27.7	42	10	10.6	29	9.5	11.6	66.1	31															High	0.0003231	0.003545	6.09
TYTVGCEECTVFPCLSIPCK	[K].TYTVGCEECTVFPCLSIPCK.[L]	4xCarbamidomethyl [C6; C9; C14; C19]; 1xTMTpro [K20]; 1xTMTpro [N-Term]	4xCarbamidomethyl [C6; C9; C14; C19]; 1xTMTpro [K20]; 1xTMTpro [N-Term]	4.53721e-08	9.41479e-05	1	3	4	P01033	P01033 [142-161]			Metalloproteinase inhibitor 1 OS=Homo sapiens OX=9606 GN=TIMP1 PE=1 SV=1	TIMP1	P01033; Q5H9A7; H0Y789	0	3029.47	20															21.8	25.8	21.1	28.2	30.1	80.6	88.9	35	35	45.6	29.9	30	26		High	1.369e-05	2.582e-09	10.74
TYVVTGNMGSNDK	[K].TYVVTGNMGSNDK.[V]	1xTMTpro [K13]; 1xTMTpro [N-Term]	1xTMTpro [K13]; 1xTMTpro [N-Term]	0.00014354	9.41479e-05	1	1	3	Q02413	Q02413 [391-403]			Desmoglein-1 OS=Homo sapiens OX=9606 GN=DSG1 PE=1 SV=2	DSG1	Q02413	0	2141.09	13	93.3	55.8	131.6	140.8	104.7	314.6	120.9	229.6	214.1	88.1	164.6	149.1	148.2	233.6	20.6	28	56.5	17.1	32.1	21.2	44.9	30.6	30.5	26.4	44.5	20.2	24.7		High	1.369e-05	1.734e-05	9.53
TYYIAAVEVEWDYSPQR	[R].TYYIAAVEVEWDYSPQR.[E]	1xTMTpro [N-Term]	1xTMTpro [N-Term]	1.16098e-08	9.41479e-05	1	3	3	P00450	P00450 [733-749]			Ceruloplasmin OS=Homo sapiens OX=9606 GN=CP PE=1 SV=1	CP	E9PFZ2; H7C5R1; P00450	0	2394.19	17	131.9	283.7	159.4	231.5	145.4	174.4	313.9	174.7	150.8	124.9	210.6	97.2	201.2	239.3															High	1.369e-05	5.767e-10	12.77
VAAALDDGSALGR	[R].VAAALDDGSALGR.[F]	1xTMTpro [N-Term]	1xTMTpro [N-Term]	4.54342e-06	9.41479e-05	1	3	2	A0A494C0L6	A0A494C0L6 [164-176]			Thymidine phosphorylase (Fragment) OS=Homo sapiens OX=9606 GN=TYMP PE=1 SV=1	TYMP	A0A494C0L6; P19971; C9JGI3	0	1519.84	13																												NoQuanValues	High	1.369e-05	4.083e-07	12.05
VAAAVDLIIK	[R].VAAAVDLIIK.[S]	1xTMTpro [K10]; 1xTMTpro [N-Term]	1xTMTpro [K10]; 1xTMTpro [N-Term]	0.00419668	0.000581217	1	2	3	P49327	P49327 [2397-2406]			Fatty acid synthase OS=Homo sapiens OX=9606 GN=FASN PE=1 SV=3	FASN	P49327; A0A0U1RQF0	0	1621.05	10	88.9	72.4	80.1	105.8	84.7	79.7	136.7	85.8	113.4	107.9	169.2	145	290.5	129.6															High	8.58e-05	0.0008524	5.08
VAAEDWK	[R].VAAEDWK.[K]	1xTMTpro [K7]; 1xTMTpro [N-Term]	1xTMTpro [K7]; 1xTMTpro [N-Term]	0.00572807	0.00063313	3	5	28	P01876; P01877; A0A0G2JMB2	P01876 [300-306]; P01877 [287-293]; A0A0G2JMB2 [287-293]			Immunoglobulin heavy constant alpha 1 OS=Homo sapiens OX=9606 GN=IGHA1 PE=1 SV=2;Immunoglobulin heavy constant alpha 2 OS=Homo sapiens OX=9606 GN=IGHA2 PE=1 SV=4;Immunoglobulin heavy constant alpha 2 (Fragment) OS=Homo sapiens OX=9606 GN=IGHA2 PE=1 SV=1	IGHA1	P01876; A0A286YEY5; P01877; A0A0G2JMB2; A0A286YEY1	0	1426.82	7	1644.1	4255.6	3795.2	3144.8	3940.4	3357.1	12113.3	3561.8	2196.2	3863.3	3590.5	864.3	2516.7	6163.5	4664.1	2711	2744.3	9561.1	9348.7	5113.8	10369.7	1755.8	3850.8	7176.7	3735.7	1880.3	3935.5	NotUnique	High	0.0001103	0.001275	7.02
VAAGAFQGLR	[R].VAAGAFQGLR.[Q]	1xTMTpro [N-Term]	1xTMTpro [N-Term]	5.353e-06	9.41479e-05	1	1	8	P02750	P02750 [251-260]			Leucine-rich alpha-2-glycoprotein OS=Homo sapiens OX=9606 GN=LRG1 PE=1 SV=2	LRG1	P02750	0	1293.76	10	481.3	5973.5	524.5	1168	385.2	478	1346.6	511.9	425.9	959	441	412.8	2017.2	1451.2	56.1	36	155.3	569.1	69.1	730.3	1310.3	1431.5	97.5	1472.2	260.9	262.4	552.1		High	1.369e-05	4.892e-07	12.95
VAAGLPPILVHTDAAQALGK	[R].VAAGLPPILVHTDAAQALGK.[Q]	1xTMTpro [K20]; 1xTMTpro [N-Term]	1xTMTpro [K20]; 1xTMTpro [N-Term]	2.22273e-07	9.41479e-05	1	5	1	Q96I15	Q96I15 [221-240]			Selenocysteine lyase OS=Homo sapiens OX=9606 GN=SCLY PE=1 SV=4	SCLY	H7C3V9; Q96I15; H7C277; C9JNL5; A0A0A0MQU4	0	2550.53	20	38.2	30.6	36.5	45.1	28.6	26.6	39.1	32.5	23.2	75.1	35	30.2	161.7	53.2															High	1.369e-05	1.477e-08	16.12
VAAGVLCELAQDK	[R].VAAGVLCELAQDK.[E]	1xCarbamidomethyl [C7]; 1xTMTpro [K13]; 1xTMTpro [N-Term]	1xCarbamidomethyl [C7]; 1xTMTpro [K13]; 1xTMTpro [N-Term]	7.30817e-09	9.41479e-05	2	12	9	A0A2R8Y7Z0; P14923	A0A2R8Y7Z0 [612-624]; P14923 [603-615]			Catenin beta-1 OS=Homo sapiens OX=9606 GN=CTNNB1 PE=1 SV=1;Junction plakoglobin OS=Homo sapiens OX=9606 GN=JUP PE=1 SV=3	CTNNB1	A0A2R8Y7Z0; A0A2R8YCH5; A0A2R8Y5C3; A0A2R8Y750; A0A2R8Y5A3; A0A2R8Y6G0; P14923; A0A2R8Y804; P35222; B4DGU4; A0A2R8Y543; A0A2R8Y5Z1	0	1982.12	13	190.6	300.9	717.2	366.3	391.9	641.3	450.3	435	324.8	268.3	387.2	262.7	428.6	552	61.2	114.2	228.3	72.8	128.3	227.5	118.9	105.5	97.2	117	165.6	72.2	112.5	NotUnique	High	1.369e-05	3.46e-10	13.59
VAAHPILR	[R].VAAHPILR.[R]	1xTMTpro [N-Term]	1xTMTpro [N-Term]	0.0462644	0.00339407	1	3	1	Q9UNH7	Q9UNH7 [151-158]			Sorting nexin-6 OS=Homo sapiens OX=9606 GN=SNX6 PE=1 SV=1	SNX6	Q9UNH7; A0A0A0MRI2; G3V5X9	0	1180.75	8																												NoQuanValues	High	0.001093	0.0141	4.13
VAAIEALNDGELQK	[K].VAAIEALNDGELQK.[A]	1xTMTpro [K14]; 1xTMTpro [N-Term]	1xTMTpro [K14]; 1xTMTpro [N-Term]	3.11248e-10	9.41479e-05	1	5	3	P50502	P50502 [119-132]			Hsc70-interacting protein OS=Homo sapiens OX=9606 GN=ST13 PE=1 SV=2	ST13	Q8IZP2; P50502; Q3KNR6; H7C3I1; F6VDH7	0	2079.19	14	195	151	220.2	814	189.3	342.7	319.9	324.8	151.6	189.1	242.2	123.7	407	474	411.4	114.8	120.8	111.9	157.4	243.3	132.1	172	151.9	156.7	99.1	103.7	127.6		High	1.369e-05	1.077e-11	16.37
VAALIQK	[K].VAALIQK.[L]	1xTMTpro [K7]; 1xTMTpro [N-Term]	1xTMTpro [K7]; 1xTMTpro [N-Term]	0.0749639	0.00597095	1	4	7	Q13867	Q13867 [11-17]			Bleomycin hydrolase OS=Homo sapiens OX=9606 GN=BLMH PE=1 SV=1	BLMH	J3KS79; K7ENH5; Q13867; K7ES02	0	1350.9	7	506.3	775.3	1201.4	1335.1	489.3	1117.6	1297.7	1141.3	769.1	566.8	520.7	539.5	1067.4	1431.9	308.1	346.9	614.8	299.8	328.7	1127.1	440.4	481.6	348.4	403	468	340.7	377.3		High	0.001707	0.02152	4.32
VAALQNLVK	[R].VAALQNLVK.[I]	1xTMTpro [K9]; 1xTMTpro [N-Term]	1xTMTpro [K9]; 1xTMTpro [N-Term]	0.000558952	0.000154398	1	2	1	Q14974	Q14974 [235-243]			Importin subunit beta-1 OS=Homo sapiens OX=9606 GN=KPNB1 PE=1 SV=2	KPNB1	Q14974; J3KTM9	0	1564.01	9																												NoQuanValues	High	2.094e-05	6.768e-05	6.85
VAALTGLPFVTAPNK	[K].VAALTGLPFVTAPNK.[F]	1xTMTpro [K15]; 1xTMTpro [N-Term]	1xTMTpro [K15]; 1xTMTpro [N-Term]	8.86092e-05	9.41479e-05	1	1	1	P07954	P07954 [297-311]			Fumarate hydratase, mitochondrial OS=Homo sapiens OX=9606 GN=FH PE=1 SV=3	FH	P07954	0	2107.28	15																												NoQuanValues	High	1.369e-05	1.041e-05	7.64
VAAMGALQGLR	[K].VAAMGALQGLR.[Q]	1xTMTpro [N-Term]	1xTMTpro [N-Term]	0.00876162	0.00114313	1	2	2	B0I1T2	B0I1T2 [816-826]			Unconventional myosin-Ig OS=Homo sapiens OX=9606 GN=MYO1G PE=1 SV=2	MYO1G	A0A3B3IU30; B0I1T2	0	1537.85	11															197.9	201.5	225.6	263.5	210.8	913.5	246.3	286.7	238.7	258.3	203.2	140.6	224		High	0.000205	0.00215	8.16
VAANAPK	[K].VAANAPK.[G]	1xTMTpro [K7]; 1xTMTpro [N-Term]	1xTMTpro [K7]; 1xTMTpro [N-Term]	0.106687	0.00790589	1	2	2	A0A087WVQ6	A0A087WVQ6 [387-393]			Clathrin heavy chain OS=Homo sapiens OX=9606 GN=CLTC PE=1 SV=1	CLTC	A0A087WVQ6; Q00610	0	1278.8	7	132.4	154.2	214.6	139.3	106.9	117.3	130	135.3	153.6	167.4	133.4	150.8	390.6	270.9	125.4	78.3	89.3	51.3	71	222.5	81.2	75.7	81.9	147.4	63.2	84.7	75.1		High	0.002309	0.02944	4.17
VAAPDVVVPTLDTVR	[K].VAAPDVVVPTLDTVR.[H]	1xTMTpro [N-Term]	1xTMTpro [N-Term]	0.112697	0.00825485	1	3	1	Q14204	Q14204 [2562-2576]			Cytoplasmic dynein 1 heavy chain 1 OS=Homo sapiens OX=9606 GN=DYNC1H1 PE=1 SV=5	DYNC1H1	A0A2R8YGC7; A0A2R8YFZ7; Q14204	0	1856.08	15																												NoQuanValues	High	0.002378	0.03116	3.81
VAASIGNAQK	[K].VAASIGNAQK.[L]	1xTMTpro [K10]; 1xTMTpro [N-Term]	1xTMTpro [K10]; 1xTMTpro [N-Term]	0.000880329	0.000154398	1	1	2	O00151	O00151 [247-256]			PDZ and LIM domain protein 1 OS=Homo sapiens OX=9606 GN=PDLIM1 PE=1 SV=4	PDLIM1	O00151	0	1566.95	10															203.6	98.7	426.2	113.4	177.7	411.1	315.7	268.1	122.3	248.2	129.1	238.2	119.2		High	2.094e-05	0.0001122	6.41
VAASNIVQMK	[R].VAASNIVQMK.[D]	1xTMTpro [K10]; 1xTMTpro [N-Term]	1xTMTpro [K10]; 1xTMTpro [N-Term]	1.18885e-05	9.41479e-05	1	1	9	P49721	P49721 [20-29]			Proteasome subunit beta type-2 OS=Homo sapiens OX=9606 GN=PSMB2 PE=1 SV=1	PSMB2	P49721	0	1669	10	373.9	373.3	540.7	1201.1	817.5	918	701.7	537.6	401.6	1370.3	494.2	362.9	3106.1	1230.1	275	205.3	253.3	466.7	429.5	897.4	498.6	545.8	353.9	412.5	177.8	1286.4	427.5		High	1.369e-05	1.175e-06	10.67
VAASNIVQMK	[R].VAASNIVQMK.[D]	1xTMTpro [K10]; 1xTMTpro [N-Term]	1xTMTpro [K10]; 1xTMTpro [N-Term]	0.00222822	0.000304521	1	1	14	P49721	P49721 [20-29]			Proteasome subunit beta type-2 OS=Homo sapiens OX=9606 GN=PSMB2 PE=1 SV=1	PSMB2	P49721	0	1816.03	10	520.4	635.9	820.8	910	1283.5	1134.8	1224.7	809.7	732.2	1501	747	698.5	3306	1607.5	790.8	622.9	718	1582.4	1272.4	3011.8	1665.5	1994	1094.6	1012.7	539.6	4395	1258.7		High	4.056e-05	0.0003686	9.25
VACAEEWQESR	[K].VACAEEWQESR.[T]	1xCarbamidomethyl [C3]; 1xTMTpro [N-Term]	1xCarbamidomethyl [C3]; 1xTMTpro [N-Term]	0.000449402	0.000154398	1	1	1	O75663	O75663 [85-95]			TIP41-like protein OS=Homo sapiens OX=9606 GN=TIPRL PE=1 SV=2	TIPRL	O75663	0	1668.8	11															64.7	71.5	113	67.2	96.1	455.3	83.4	105.3	101	115	65.1	72.8	80.8		High	2.094e-05	5.413e-05	6.74
VACEEPPFIENGAANLHSK	[K].VACEEPPFIENGAANLHSK.[I]	1xCarbamidomethyl [C3]; 1xTMTpro [K19]; 1xTMTpro [N-Term]	1xCarbamidomethyl [C3]; 1xTMTpro [K19]; 1xTMTpro [N-Term]	1.05748e-11	9.41479e-05	1	1	12	P05160	P05160 [334-352]			Coagulation factor XIII B chain OS=Homo sapiens OX=9606 GN=F13B PE=1 SV=3	F13B	P05160	0	2691.41	19	80.6	124.2	182.2	261.9	215.8	243.6	381.6	465.9	108.2	160.5	192.9	157.6	112.9	440.9	392.2	463.1	1344.7	683	1380.6	970.7	3321.1	363.2	626	1323.6	475.9	297.9	616.4		High	1.369e-05	2.618e-13	15.62
VACETVCK	[K].VACETVCK.[T]	2xCarbamidomethyl [C3; C7]; 1xTMTpro [K8]; 1xTMTpro [N-Term]	2xCarbamidomethyl [C3; C7]; 1xTMTpro [K8]; 1xTMTpro [N-Term]	0.00092229	0.000154398	1	1	1	Q00266	Q00266 [54-61]			S-adenosylmethionine synthase isoform type-1 OS=Homo sapiens OX=9606 GN=MAT1A PE=1 SV=2	MAT1A	Q00266	0	1574.85	8															46.3	56.1	70.8	133.3	95.3	75.7	70.3	46.5	78.1	92.8	55.5	605.9	86.8		High	2.094e-05	0.0001184	7.39
VADALTNAVAHVDDMPNALSALSDLHAHK	[K].VADALTNAVAHVDDMPNALSALSDLHAHK.[L]	1xTMTpro [K29]; 1xTMTpro [N-Term]	1xTMTpro [K29]; 1xTMTpro [N-Term]	2.94245e-12	9.41479e-05	1	3	4	P69905	P69905 [63-91]			Hemoglobin subunit alpha OS=Homo sapiens OX=9606 GN=HBA1 PE=1 SV=2	HBA1	P69905; G3V1N2; A0A2R8Y7C0	0	3604.9	29	57.7	64.4	69.5	92.7	53.5	88.5	121.5	118.2	40.1	293.8	81.1	64.4	442.3	171.6	51.1	23.7	30.3	125.2	29.2	49.9	29.5	32.1	32.2	29.6	39	16.5	39.1		High	1.369e-05	6.399e-14	17
VADALTNAVAHVDDMPNALSALSDLHAHK	[K].VADALTNAVAHVDDMPNALSALSDLHAHK.[L]	1xTMTpro [K29]; 1xTMTpro [N-Term]	1xTMTpro [K29]; 1xTMTpro [N-Term]	2.15237e-11	9.41479e-05	1	3	4	P69905	P69905 [63-91]			Hemoglobin subunit alpha OS=Homo sapiens OX=9606 GN=HBA1 PE=1 SV=2	HBA1	P69905; G3V1N2; A0A2R8Y7C0	0	3751.94	29															150.3	57.5	103.5	414.5	82.6	145.1	111	110.1	109.3	107	124.7	55.2	132		High	1.369e-05	5.725e-13	16.96
VADDLLFEGLLTPEGAQIR	[K].VADDLLFEGLLTPEGAQIR.[Q]	1xTMTpro [N-Term]	1xTMTpro [N-Term]	1.23425e-09	9.41479e-05	1	1	4	P02549	P02549 [1140-1158]			Spectrin alpha chain, erythrocytic 1 OS=Homo sapiens OX=9606 GN=SPTA1 PE=1 SV=5	SPTA1	P02549	0	2361.3	19	111	91.5	96.6	89.4	68.1	71.2	176.5	90.2	58	36.3	63.9	37.3	92.5	118.8	28.5	28	90.3	43.5	29.7	49.6	21.7	123.3	55.5	78	29.5	21.1	35.1		High	1.369e-05	4.902e-11	17
VADEAEK	[K].VADEAEK.[Y]	1xTMTpro [K7]; 1xTMTpro [N-Term]	1xTMTpro [K7]; 1xTMTpro [N-Term]	0.0631308	0.00488833	2	2	1	Q15485; O00602	Q15485 [212-218]; O00602 [225-231]			Ficolin-2 OS=Homo sapiens OX=9606 GN=FCN2 PE=1 SV=2;Ficolin-1 OS=Homo sapiens OX=9606 GN=FCN1 PE=1 SV=2	FCN2	Q15485; O00602	0	1369.78	7															117.4	139.1	135.1	315.5	764.5	562.1	110.1	100.1	189.8	309.1	63.2	493	223.1	NotUnique	High	0.001424	0.01868	4.89
VADFGLAR	[K].VADFGLAR.[VLD]	1xTMTpro [N-Term]	1xTMTpro [N-Term]	0.0183829	0.00153358	1	8	1	P12931	P12931 [405-412]			Proto-oncogene tyrosine-protein kinase Src OS=Homo sapiens OX=9606 GN=SRC PE=1 SV=3	SRC	P42685; Q9H3Y6; H7C074; H7C3Z8; H2E272; P12931; Q04912; P08581	0	1152.67	8																												NoQuanValues	High	0.000373	0.004942	6.39
VADIGLAAWGR	[K].VADIGLAAWGR.[K]	1xTMTpro [N-Term]	1xTMTpro [N-Term]	1.2787e-05	9.41479e-05	1	1	4	P23526	P23526 [9-19]			Adenosylhomocysteinase OS=Homo sapiens OX=9606 GN=AHCY PE=1 SV=4	AHCY	P23526	0	1432.82	11	800.1	137.1	224.5	248.3	138	146.4	270.8	179	160.8	273.7	163.3	141.1	688.9	391.1	52	56.6	85.1	72.5	52.4	398.7	80	88.7	84	95.6	67.9	219.7	99.6		High	1.369e-05	1.269e-06	9.98
VADMALHYANK	[K].VADMALHYANK.[Y]	1xTMTpro [K11]; 1xTMTpro [N-Term]	1xTMTpro [K11]; 1xTMTpro [N-Term]	0.00277689	0.000367678	1	2	1	P50990	P50990 [297-307]			T-complex protein 1 subunit theta OS=Homo sapiens OX=9606 GN=CCT8 PE=1 SV=4	CCT8	H7C4C8; P50990	0	1988.06	11															124.8	92.9	90.9	146.5	206.7	238.6	181.5	130.1	141.9	181.8	129.3	83.3	95		High	5.043e-05	0.0004938	8.41
VADPAYLPTQQDVLR	[R].VADPAYLPTQQDVLR.[V]	1xTMTpro [N-Term]	1xTMTpro [N-Term]	2.16036e-06	9.41479e-05	1	2	5	P50148	P50148 [167-181]			Guanine nucleotide-binding protein G(q) subunit alpha OS=Homo sapiens OX=9606 GN=GNAQ PE=1 SV=4	GNAQ	B1AM21; P50148	0	1990.09	15	65.2	149.6	100.3	153.7	92.5	127.6	433.5	75.9	96.4	154.9	75.3	55.6	295.4	255.2	162.1	119.2	224.7	304.1	159.7	1569.2	231.2	350.2	268.8	277	168.7	122.7	275.5		High	1.369e-05	1.805e-07	11.23
VAEAFAR	[RK].VAEAFAR.[T]	1xTMTpro [N-Term]	1xTMTpro [N-Term]	0.107106	0.00795361	1	2	1	Q8N335	Q8N335 [275-281]			Glycerol-3-phosphate dehydrogenase 1-like protein OS=Homo sapiens OX=9606 GN=GPD1L PE=1 SV=1	GPD1L	Q8N335; P21695	0	1067.62	7	151.5	176.1	201.9	224.7	158	208.6	244.4	197.6	166.8	116.7	174.4	200.3	158.6	228.5															High	0.002321	0.02957	5.13
VAEDEAEAAAAAK	[K].VAEDEAEAAAAAK.[F]	1xTMTpro [K13]; 1xTMTpro [N-Term]	1xTMTpro [K13]; 1xTMTpro [N-Term]	5.45579e-10	9.41479e-05	1	6	6	F5GZS6	F5GZS6 [117-129]			4F2 cell-surface antigen heavy chain OS=Homo sapiens OX=9606 GN=SLC3A2 PE=1 SV=1	SLC3A2	H0YFS2; F5GZS6; P08195; F5H867; F5H0E2; J3KPF3	0	1854.01	13	175.5	340.9	202.9	356.9	193.3	214.4	464.5	216.8	223.5	470.8	259	258	1051.5	639.1	99.6	90.4	245.5	460.6	66.3	3925.6	582.8	577.1	152.3	381.5	198.5	426.1	388		High	1.369e-05	1.996e-11	17
VAEEQLVECVK	[R].VAEEQLVECVK.[T]	1xCarbamidomethyl [C9]; 1xTMTpro [K11]; 1xTMTpro [N-Term]	1xCarbamidomethyl [C9]; 1xTMTpro [K11]; 1xTMTpro [N-Term]	6.38967e-05	9.41479e-05	1	1	4	Q9BX97	Q9BX97 [192-202]			Plasmalemma vesicle-associated protein OS=Homo sapiens OX=9606 GN=PLVAP PE=1 SV=1	PLVAP	Q9BX97	0	1912.07	11	95.2	162.6	154.3	207.5	119.4	174.3	347.8	118.8	105.9	131.9	135.1	83.8	268.8	205.7	117.2	81.1	164.8	268.6	279.5	458.6	530.5	212.6	155.2	430.1	247.7	108	209.5		High	1.369e-05	7.325e-06	8.65
VAEEWAQGTFK	[K].VAEEWAQGTFK.[L]	1xTMTpro [K11]; 1xTMTpro [N-Term]	1xTMTpro [K11]; 1xTMTpro [N-Term]	1.2923e-06	9.41479e-05	1	3	6	P04424	P04424 [70-80]			Argininosuccinate lyase OS=Homo sapiens OX=9606 GN=ASL PE=1 SV=4	ASL	A0A5F9ZHM8; A0A5F9ZHC6; P04424	0	1874.03	11	137.3	200	221	382.4	166.1	205.5	333.7	187.2	955.6	597.2	264.1	250.8	1464.5	527.7	135.5	100.8	165.6	154.4	143.4	336.8	162.1	245.4	204.6	200.5	146.1	423.9	188		High	1.369e-05	1.026e-07	10.41
VAEGTQVLELPFK	[R].VAEGTQVLELPFK.[G]	1xTMTpro [K13]; 1xTMTpro [N-Term]	1xTMTpro [K13]; 1xTMTpro [N-Term]	3.08328e-08	9.41479e-05	1	1	14	P01008	P01008 [295-307]			Antithrombin-III OS=Homo sapiens OX=9606 GN=SERPINC1 PE=1 SV=1	SERPINC1	P01008	0	2039.2	13	923.7	5800.2	664.7	1131.7	534.1	523.9	1802.5	838.9	674.1	1044	510.8	403.1	1406.1	1424.2	322.2	296	613.3	1829.8	339.1	1334.7	443.8	1290.4	444.3	1461.2	431.4	339.3	825.6		High	1.369e-05	1.689e-09	12.66
VAEIEHAEK	[K].VAEIEHAEK.[E]	1xTMTpro [K9]; 1xTMTpro [N-Term]	1xTMTpro [K9]; 1xTMTpro [N-Term]	0.000219109	0.000154398	1	3	1	P78371	P78371 [264-272]			T-complex protein 1 subunit beta OS=Homo sapiens OX=9606 GN=CCT2 PE=1 SV=4	CCT2	P78371; F5GWF6; F8VQ14	0	1633.94	9															43	72.8	47.3	60.8	47.3	421	156.8	133.7	70.8	155.5	51.7	82.6	84.8		High	2.094e-05	2.663e-05	7.11
VAEIPFNSTNK	[K].VAEIPFNSTNK.[YF]	1xTMTpro [K11]; 1xTMTpro [N-Term]	1xTMTpro [K11]; 1xTMTpro [N-Term]	2.90216e-06	9.41479e-05	2	11	13	M0R116; B1AKY9	M0R116 [437-447]; B1AKY9 [475-485]			Sodium/potassium-transporting ATPase subunit alpha OS=Homo sapiens OX=9606 GN=ATP1A3 PE=1 SV=1;Sodium/potassium-transporting ATPase subunit alpha OS=Homo sapiens OX=9606 GN=ATP1A2 PE=1 SV=1	ATP1A3	A0A669K9X0; A0A0A0MT26; M0R116; B1AKY9; P50993; Q13733; P54707; H0Y7C1; E9PRA5; P13637; A0A2R8YEY8	0	1828.05	11	957.2	879.5	1451.6	1047.5	1185.3	1347	2800.2	1296	1343.4	717.2	1082.9	1251.2	1125.8	1817.6	849.6	890.2	882.9	790.3	1076	1240.7	1051.9	1108	1210.9	857.9	1290.1	958.3	997.8	NotUnique	High	1.369e-05	2.495e-07	11.11
VAELENSEFR	[K].VAELENSEFR.[A]	1xTMTpro [N-Term]	1xTMTpro [N-Term]	3.27086e-07	9.41479e-05	1	3	3	P19256	P19256 [63-72]			Lymphocyte function-associated antigen 3 OS=Homo sapiens OX=9606 GN=CD58 PE=1 SV=1	CD58	P19256; H0YDI1; B1AMW1	0	1497.79	10	69.5	83.7	114.2	130.3	71.1	93.5	249.6	88.9	87.1	80.6	91.1	66.1	124.6	144.2															High	1.369e-05	2.262e-08	15.32
VAELLLER	[R].VAELLLER.[D]	1xTMTpro [N-Term]	1xTMTpro [N-Term]	0.00982729	0.00114313	1	1	4	P16157	P16157 [551-558]			Ankyrin-1 OS=Homo sapiens OX=9606 GN=ANK1 PE=1 SV=3	ANK1	P16157	0	1246.77	8	1560.1	382.9	1189.3	440.7	621.8	453.9	192	679.5	215.9	183.7	375.5	76.5	233.8	770.2	190.4	265.4	71.8	183.5	180.2	147.6	93.6	1646.8	547.6	147.8	134.8	59	295.2		High	0.0002109	0.002451	5.95
VAEQAANDLR	[R].VAEQAANDLR.[A]	1xTMTpro [N-Term]	1xTMTpro [N-Term]	0.00168574	0.000154398	1	2	1	Q7Z406	Q7Z406 [1553-1562]			Myosin-14 OS=Homo sapiens OX=9606 GN=MYH14 PE=1 SV=2	MYH14	A1L2Z2; Q7Z406	0	1390.76	10																												NoQuanValues	High	2.094e-05	0.000255	9.22
VAEQVGIDR	[K].VAEQVGIDR.[G]	1xTMTpro [N-Term]	1xTMTpro [N-Term]	0.00247043	0.000304521	1	1	2	Q13492	Q13492 [253-261]			Phosphatidylinositol-binding clathrin assembly protein OS=Homo sapiens OX=9606 GN=PICALM PE=1 SV=2	PICALM	Q13492	0	1290.73	9	53.7	130.8	96.4	244.7	68.3	117	226.9	87.9	112.9	185.5	111.7	103.3	361.2	197.3															High	4.056e-05	0.0004224	7.66
VAEQVLQQK	[K].VAEQVLQQK.[E]	1xTMTpro [K9]; 1xTMTpro [N-Term]	1xTMTpro [K9]; 1xTMTpro [N-Term]	0.015957	0.00147948	1	1	1	P80217	P80217 [90-98]			Interferon-induced 35 kDa protein OS=Homo sapiens OX=9606 GN=IFI35 PE=1 SV=5	IFI35	P80217	0	1651	9															58.3	52.7	124.3	67.9	65.3	166.2	146.8	79.1	85	122.8	71.8	59.1	69.5		High	0.0003441	0.004204	4.41
VAEYMDWILEK	[K].VAEYMDWILEK.[T]	1xTMTpro [K11]; 1xTMTpro [N-Term]	1xTMTpro [K11]; 1xTMTpro [N-Term]	0.121345	0.00886442	1	2	1	P03952	P03952 [614-624]			Plasma kallikrein OS=Homo sapiens OX=9606 GN=KLKB1 PE=1 SV=1	KLKB1	P03952; H0YAC1	0	2152.13	11	82.9	130.3	157.6	181.5	116.6	127.2	199.3	130.3	91.6	66.5	145.6	70	111.4	183.7															High	0.002604	0.03366	4.84
VAFCGAPEEGR	[K].VAFCGAPEEGR.[A]	1xCarbamidomethyl [C4]; 1xTMTpro [N-Term]	1xCarbamidomethyl [C4]; 1xTMTpro [N-Term]	0.000237199	0.000154398	1	2	4	Q8IZ83	Q8IZ83 [246-256]			Aldehyde dehydrogenase family 16 member A1 OS=Homo sapiens OX=9606 GN=ALDH16A1 PE=1 SV=2	ALDH16A1	Q8IZ83; F5H4B6	0	1496.75	11	273.1	547.7	462.4	524.6	353.9	538.2	591.2	501.6	453.4	1315.5	322.6	424.3	2721.1	1320.8	88.4	98.6	124.2	138.2	123.5	445.9	192	179.8	120.2	118.4	93	339.2	124.9		High	2.094e-05	2.888e-05	8.1
VAFITGGGTGLGK	[K].VAFITGGGTGLGK.[G]	1xTMTpro [K13]; 1xTMTpro [N-Term]	1xTMTpro [K13]; 1xTMTpro [N-Term]	3.309e-06	9.41479e-05	1	5	2	Q16698	Q16698 [61-73]			2,4-dienoyl-CoA reductase [(3E)-enoyl-CoA-producing], mitochondrial OS=Homo sapiens OX=9606 GN=DECR1 PE=1 SV=1	DECR1	E5RJD2; E5RFV2; Q16698; E5RID6; E5RJG7	0	1786.07	13															113.5	116.9	145.1	123.9	139.4	147.3	167.7	122.9	181.5	223.1	130.8	862.4	182.3		High	1.369e-05	2.884e-07	11.82
VAFPLEVVQK	[K].VAFPLEVVQK.[D]	1xTMTpro [K10]; 1xTMTpro [N-Term]	1xTMTpro [K10]; 1xTMTpro [N-Term]	5.83459e-05	9.41479e-05	1	2	3	Q9NPH3	Q9NPH3 [125-134]			Interleukin-1 receptor accessory protein OS=Homo sapiens OX=9606 GN=IL1RAP PE=1 SV=2	IL1RAP	C9J1D9; Q9NPH3	0	1738.08	10	27.6	77.4	42.1	54.5	27.5	46.6	70	44	30.2	34.5	37.6	33.6	71	81.3	101.1	86.2	112	136.6	117.2	636.8	218.8	172.2	151.9	196.7	122.7	114.9	132.6		High	1.369e-05	6.642e-06	7.48
VAFTGSTEVGK	[K].VAFTGSTEVGK.[L]	1xTMTpro [K11]; 1xTMTpro [N-Term]	1xTMTpro [K11]; 1xTMTpro [N-Term]	5.68751e-08	9.41479e-05	1	1	6	P00352	P00352 [242-252]			Retinal dehydrogenase 1 OS=Homo sapiens OX=9606 GN=ALDH1A1 PE=1 SV=2	ALDH1A1	P00352	0	1703.98	11	356.6	272.7	321.8	263.8	258.1	224.9	362	318.5	512.6	1121.7	294.7	512.9	2920.2	660.3	51.3	50.1	195.1	86.5	71.8	248.3	97.2	152.1	85.4	152.3	119.5	527.7	143.9		High	1.369e-05	3.309e-09	14.73
VAFTLLEK	[R].VAFTLLEK.[V]	1xTMTpro [K8]; 1xTMTpro [N-Term]	1xTMTpro [K8]; 1xTMTpro [N-Term]	0.001027	0.000154398	1	4	3	O15498	O15498 [89-96]			Synaptobrevin homolog YKT6 OS=Homo sapiens OX=9606 GN=YKT6 PE=1 SV=1	YKT6	O15498; A0A7I2V4L6; A0A7I2V3A1; A0A7I2V3V7	0	1528.96	8															185.5	159.6	217.4	392.2	165.1	2602.1	266	404.1	201.7	267	186.5	185.5	312.5		High	2.094e-05	0.0001349	7.38
VAGALAEAGVGLEEIAK	[K].VAGALAEAGVGLEEIAK.[Q]	1xTMTpro [K17]; 1xTMTpro [N-Term]	1xTMTpro [K17]; 1xTMTpro [N-Term]	7.2024e-09	9.41479e-05	1	2	3	Q3LXA3	Q3LXA3 [163-179]			Triokinase/FMN cyclase OS=Homo sapiens OX=9606 GN=TKFC PE=1 SV=2	TKFC	Q3LXA3; H0YCY6	0	2206.29	17	38.4	34.8	38.5	48.7	30.6	35.1	44.4	35	33.7	50.7	40.9	39.7	126.6	44.5	104.4	72.4	103.8	119.3	136.5	268.2	135.5	120.5	137.3	144	109.2	432.9	134.1		High	1.369e-05	3.414e-10	12.44
VAGCLALGCIK	[R].VAGCLALGCIK.[A]	2xCarbamidomethyl [C4; C9]; 1xTMTpro [K11]; 1xTMTpro [N-Term]	2xCarbamidomethyl [C4; C9]; 1xTMTpro [K11]; 1xTMTpro [N-Term]	0.0734822	0.00597095	1	2	2	A0A0A0MTL6	A0A0A0MTL6 [1166-1176]			Rho family-interacting cell polarization regulator 1 OS=Homo sapiens OX=9606 GN=RIPOR1 PE=1 SV=1	RIPOR1	A0A0A0MTL6; Q6ZS17	0	1770.03	11	233.5	283.8	355.3	605.2	281.2	363.9	453.1	360.2	295.9	188.1	388.9	275.3	381.9	382.4															High	0.001687	0.02118	4.65
VAGESAEPEPEPEADYYAK	[R].VAGESAEPEPEPEADYYAK.[E]	1xTMTpro [K19]; 1xTMTpro [N-Term]	1xTMTpro [K19]; 1xTMTpro [N-Term]	7.64624e-07	9.41479e-05	1	4	3	P01137	P01137 [88-106]			Transforming growth factor beta-1 proprotein OS=Homo sapiens OX=9606 GN=TGFB1 PE=1 SV=2	TGFB1	A0A7I2V5Z9; A0A7I2YQL8; P01137; A0A499FJK2	0	2660.32	19	46.6	20.1	55	116.8	56.2	36.9	74	45.8	21.2	28	32	13	50.2	86.2	105.1	62.1	62.8	37.1	121.7	129	51	105	120.9	46.8	60.1	33.9	75.3		High	1.369e-05	5.761e-08	9.97
VAGHPLAQNER	[K].VAGHPLAQNER.[C]	1xTMTpro [N-Term]	1xTMTpro [N-Term]	0.000905918	0.000154398	1	1	2	O60493	O60493 [129-139]			Sorting nexin-3 OS=Homo sapiens OX=9606 GN=SNX3 PE=1 SV=3	SNX3	O60493	0	1495.83	11																												NoQuanValues	High	2.094e-05	0.0001163	6.47
VAGHPNIVINNAAGNFISPTER	[K].VAGHPNIVINNAAGNFISPTER.[L]	1xTMTpro [N-Term]	1xTMTpro [N-Term]	3.27294e-11	9.41479e-05	1	4	1	Q16698	Q16698 [134-155]			2,4-dienoyl-CoA reductase [(3E)-enoyl-CoA-producing], mitochondrial OS=Homo sapiens OX=9606 GN=DECR1 PE=1 SV=1	DECR1	E5RJD2; E5RFV2; Q16698; E5RJG7	0	2595.4	22																												NoQuanValues	High	1.369e-05	9.06e-13	17
VAGILTVK	[K].VAGILTVK.[G]	1xTMTpro [K8]; 1xTMTpro [N-Term]	1xTMTpro [K8]; 1xTMTpro [N-Term]	0.0119158	0.00132843	1	13	2	A0A7I2V3F1	A0A7I2V3F1 [259-266]			Aconitate hydratase, mitochondrial OS=Homo sapiens OX=9606 GN=ACO2 PE=4 SV=1	ACO2	A0A7I2V4I8; A0A7I2V3F1; A2A274; A0A7I2V3C8; A0A7I2V538; A0A7I2V614; A0A7I2V5W7; A0A7I2V5T4; A0A7I2V586; A0A7I2V6A6; Q99798; A0A7I2V5A1; A0A7I2V3U0	0	1408.94	8	281.6	259.3	500.9	362.9	297.8	329	1145.9	370.8	353	243	332.7	298.2	402.2	489.5															High	0.000284	0.003038	4.85
VAGLVLK	[K].VAGLVLK.[V]	1xTMTpro [K7]; 1xTMTpro [N-Term]	1xTMTpro [K7]; 1xTMTpro [N-Term]	0.0540287	0.00400273	1	4	4	C9J535	C9J535 [141-147]			LisH domain-containing protein ARMC9 (Fragment) OS=Homo sapiens OX=9606 GN=ARMC9 PE=1 SV=1	ARMC9	C9J535; A0A2Q3DP09; Q7Z3E5; H7BZA2	0	1307.89	7	133.1	93	133.3	132.4	140.9	146.6	151.7	148	136.4	65.7	107.8	140.8	104.2	174.7	238.6	250.4	298.9	205.2	282.1	278.1	290.1	270.6	269.7	383.9	303.7	244.4	259.4		High	0.001238	0.01635	4.4
VAGMDVELTVEER	[K].VAGMDVELTVEER.[N]	1xTMTpro [N-Term]	1xTMTpro [N-Term]	6.3068e-06	9.41479e-05	1	4	3	P62258	P62258 [30-42]			14-3-3 protein epsilon OS=Homo sapiens OX=9606 GN=YWHAE PE=1 SV=1	YWHAE	K7EIT4; B4DJF2; I3L3T1; P62258	0	1898.95	13	102.7	94.4	119.5	121.7	98	87.8	354.2	98.8	108.4	97	100.2	84.4	187.1	192.1	126.4	131.6	449.3	176.3	128.7	1398.3	203.7	256.4	147.6	340.2	220.9	181.2	247.1		High	1.369e-05	5.849e-07	15.3
VAGMDVELTVEER	[K].VAGMDVELTVEER.[N]	1xTMTpro [N-Term]	1xTMTpro [N-Term]	1.12928e-06	9.41479e-05	1	4	3	P62258	P62258 [30-42]			14-3-3 protein epsilon OS=Homo sapiens OX=9606 GN=YWHAE PE=1 SV=1	YWHAE	K7EIT4; B4DJF2; I3L3T1; P62258	0	1751.92	13	69.7	75	90.9	117.2	69.7	85.5	256.7	76.3	89.9	69.3	81.6	59.4	126.9	138	116.6	95.5	101.8	159.8	120.2	1193	154.1	213.8	154.6	155.4	105.2	119.7	167		High	1.369e-05	8.845e-08	12.41
VAGMLAVGK	[K].VAGMLAVGK.[E]	1xTMTpro [K9]; 1xTMTpro [N-Term]	1xTMTpro [K9]; 1xTMTpro [N-Term]	6.57819e-05	9.41479e-05	1	2	1	Q08188	Q08188 [489-497]			Protein-glutamine gamma-glutamyltransferase E OS=Homo sapiens OX=9606 GN=TGM3 PE=1 SV=4	TGM3	Q08188; A0A494C0J7	0	1453.91	9	99.4	75.2	181	124.4	100.1	107.4	131.3	129.3	92.9	64.1	96	85.8	106.2	133.9															High	1.369e-05	7.581e-06	9.4
VAGMLAVGK	[K].VAGMLAVGK.[E]	1xTMTpro [K9]; 1xTMTpro [N-Term]	1xTMTpro [K9]; 1xTMTpro [N-Term]	0.0122568	0.00132843	1	2	1	Q08188	Q08188 [489-497]			Protein-glutamine gamma-glutamyltransferase E OS=Homo sapiens OX=9606 GN=TGM3 PE=1 SV=4	TGM3	Q08188; A0A494C0J7	0	1600.94	9															65.3	89.1	216.9	54	82.8	79.7	114.3	63.5	87	107.9	114.4	87.1	71.6		High	0.000284	0.003124	6.91
VAGQDGSVVQFK	[K].VAGQDGSVVQFK.[I]	1xTMTpro [K12]; 1xTMTpro [N-Term]	1xTMTpro [K12]; 1xTMTpro [N-Term]	1.23161e-07	9.41479e-05	1	5	3	A8MU27	A8MU27 [21-32]			Small ubiquitin-related modifier 3 OS=Homo sapiens OX=9606 GN=SUMO3 PE=1 SV=1	SUMO3	A8MU27; Q6EEV6; P55854; A8MUA9; P61956	0	1843.06	12	107	131.5	156.2	135	120.1	139	343.4	125.8	138.4	126.8	123.2	127	220.2	246.3	67.1	60.3	112	81.5	80.6	461.1	93.2	124.3	93.4	107.1	88.3	74.9	80		High	1.369e-05	7.741e-09	11.64
VAGTGEGGLEEMVEELNSGK	[R].VAGTGEGGLEEMVEELNSGK.[V]	1xTMTpro [K20]; 1xTMTpro [N-Term]	1xTMTpro [K20]; 1xTMTpro [N-Term]	3.21392e-06	9.41479e-05	1	3	1	Q9UJU6	Q9UJU6 [42-61]			Drebrin-like protein OS=Homo sapiens OX=9606 GN=DBNL PE=1 SV=1	DBNL	Q9UJU6; F8WBG8; B4DDD6	0	2761.39	20															98.5	77.2	58.8	82.7	111.4	90.7	110.5	54.1	112.4	80	47	37.2	70.8		High	1.369e-05	2.793e-07	9.12
VAHEINHGIGQAGK	[K].VAHEINHGIGQAGK.[E]	1xTMTpro [K14]; 1xTMTpro [N-Term]	1xTMTpro [K14]; 1xTMTpro [N-Term]	1.67759e-08	9.41479e-05	1	2	5	Q6UWP8	Q6UWP8 [97-110]			Suprabasin OS=Homo sapiens OX=9606 GN=SBSN PE=1 SV=2	SBSN	K7ESC4; Q6UWP8	0	2039.16	14	135.1	233.2	267.8	237.9	171.6	246	447.2	352.4	320.9	177.1	205.9	336.1	248.8	368.3	127.1	133.6	178.4	154.5	177.6	156.8	201.6	122.8	193.2	166.9	152.5	91.3	130.3		High	1.369e-05	8.645e-10	15.52
VAHLALK	[R].VAHLALK.[H]	1xTMTpro [K7]; 1xTMTpro [N-Term]	1xTMTpro [K7]; 1xTMTpro [N-Term]	0.0430802	0.00311106	1	3	2	A6PVX3	A6PVX3 [77-83]			26S proteasome non-ATPase regulatory subunit 4 (Fragment) OS=Homo sapiens OX=9606 GN=PSMD4 PE=1 SV=1	PSMD4	A6PVX3; P55036; Q5VWC4	0	1359.9	7															83.5	56.9	59.3	54.7	105.4	223.4	60.9	102	76.7	74.6	61.1	63.8	79.2		High	0.0009538	0.01309	4.49
VAHQLQALR	[K].VAHQLQALR.[R]	1xTMTpro [N-Term]	1xTMTpro [N-Term]	0.000997957	0.000154398	1	2	5	P10645	P10645 [447-455]			Chromogranin-A OS=Homo sapiens OX=9606 GN=CHGA PE=1 SV=7	CHGA	P10645; G5E968	0	1339.81	9	192.8	296.9	277.5	484.8	239.7	338.1	358.1	294.1	413.9	158.9	329.3	589	237.4	487.4	155.1	173.4	258.9	221.9	223.7	279.1	683.8	188.4	304.1	303.3	509.1	166.7	224.6		High	2.094e-05	0.0001304	5.91
VAIAVAINQAIACR	[R].VAIAVAINQAIACR.[R]	1xCarbamidomethyl [C13]; 1xTMTpro [N-Term]	1xCarbamidomethyl [C13]; 1xTMTpro [N-Term]	1.30557e-07	9.41479e-05	1	1	1	Q96N76	Q96N76 [520-533]			Urocanate hydratase OS=Homo sapiens OX=9606 GN=UROC1 PE=1 SV=1	UROC1	Q96N76	0	1774.03	14	22.1	38.9	53.8	52.2	33.4	31.1	81	39.5	49.4	42.2	49	57.3	110.3	53.5															High	1.369e-05	8.246e-09	11.92
VAIEPGAPR	[R].VAIEPGAPR.[E]	1xTMTpro [N-Term]	1xTMTpro [N-Term]	0.00167971	0.000154398	1	2	3	Q00796	Q00796 [92-100]			Sorbitol dehydrogenase OS=Homo sapiens OX=9606 GN=SORD PE=1 SV=4	SORD	Q00796; A0A6I8PIS1	0	1213.72	9	80.3	181.4	122.4	122.9	83.5	120.7	220	125.8	406.7	598.3	145	455.4	1720.1	416.4															High	2.094e-05	0.0002537	7.03
VAIGGQSDESDR	[R].VAIGGQSDESDR.[Y]	1xTMTpro [N-Term]	1xTMTpro [N-Term]	0.102575	0.00765383	1	2	1	P43353	P43353 [303-314]			Aldehyde dehydrogenase family 3 member B1 OS=Homo sapiens OX=9606 GN=ALDH3B1 PE=1 SV=1	ALDH3B1	P43353; A0A087X2D4	0	1537.78	12															17.6	26.2	35.5	22.5	19.5	273.3	31.1	36.2	37.2	26	17.8	18.6	28.6		High	0.002246	0.0283	4.28
VAIIDTYK	[K].VAIIDTYK.[G]	1xTMTpro [K8]; 1xTMTpro [N-Term]	1xTMTpro [K8]; 1xTMTpro [N-Term]	0.00313044	0.000367678	1	3	14	P16671	P16671 [224-231]			Platelet glycoprotein 4 OS=Homo sapiens OX=9606 GN=CD36 PE=1 SV=2	CD36	E9PLT1; P16671; E7EU05	0	1530.94	8	540.4	1079	874.3	1524.9	793.8	673.9	1685.6	328.1	788.6	1545	549.4	406.8	3792.1	1792.5	984	719.4	847.5	1170	856.2	10222.3	2607.4	2102.9	1167.7	1433	949	1218.9	1641.9		High	5.831e-05	0.0005775	6.93
VAIIIPFR	[K].VAIIIPFR.[N]	1xTMTpro [N-Term]	1xTMTpro [N-Term]	0.0180504	0.00153358	1	3	4	P15291	P15291 [178-185]			Beta-1,4-galactosyltransferase 1 OS=Homo sapiens OX=9606 GN=B4GALT1 PE=1 SV=5	B4GALT1	P15291; Q86XA6; O43286	0	1232.8	8	93.7	1976.7	72	375.2	71.4	133.8	647.4	69.8	101.3	325.3	94.6	90.2	563.3	365.3	54.8	46.4	83.5	444.9	89.4	448.4	467.5	307.3	71.1	301.7	83.2	127.1	226.2		High	0.0003656	0.004835	5.41
VAILAEK	[K].VAILAEK.[Y]	1xTMTpro [K7]; 1xTMTpro [N-Term]	1xTMTpro [K7]; 1xTMTpro [N-Term]	0.052752	0.00394521	2	4	1	O95782; O94973	O95782 [428-434]; O94973 [427-433]			AP-2 complex subunit alpha-1 OS=Homo sapiens OX=9606 GN=AP2A1 PE=1 SV=3;AP-2 complex subunit alpha-2 OS=Homo sapiens OX=9606 GN=AP2A2 PE=1 SV=2	AP2A1	A0A0G2JS82; O95782; O94973; A0A0G2JQM1	0	1351.88	7																												NotUnique	High	0.001231	0.016	4.55
VAIVTFSSK	[R].VAIVTFSSK.[N]	1xTMTpro [K9]; 1xTMTpro [N-Term]	1xTMTpro [K9]; 1xTMTpro [N-Term]	0.00101237	0.000154398	1	2	9	Q4LDE5	Q4LDE5 [122-130]			Sushi, von Willebrand factor type A, EGF and pentraxin domain-containing protein 1 OS=Homo sapiens OX=9606 GN=SVEP1 PE=1 SV=3	SVEP1	Q4LDE5; A0A0A0MSD0	0	1559.97	9	158.1	620.6	372.6	512.1	396.5	387.5	2142.5	307	280.4	847.4	383	173	546	761.3	414.2	540.4	343	3780.6	870.3	2434.1	738.5	805.7	634.6	800.8	686.6	311.8	878.2		High	2.094e-05	0.0001325	6.49
VAIVVGAPR	[R].VAIVVGAPR.[T]	1xTMTpro [N-Term]	1xTMTpro [N-Term]	0.00155777	0.000154398	1	1	7	P08514	P08514 [64-72]			Integrin alpha-IIb OS=Homo sapiens OX=9606 GN=ITGA2B PE=1 SV=3	ITGA2B	P08514	0	1185.76	9	968.8	1561.6	978	1188.7	842.1	748.6	2706.5	438.8	951.7	1048.6	495.8	431.4	2416.4	1820.8	764	575.6	722.3	647	492.4	7184.8	613.4	1954.9	1027	567	445.9	450.8	879.9		High	2.094e-05	0.0002295	6.55
VALAEACR	[R].VALAEACR.[K]	1xCarbamidomethyl [C7]; 1xTMTpro [N-Term]	1xCarbamidomethyl [C7]; 1xTMTpro [N-Term]	0.012085	0.00132843	1	6	3	P29144	P29144 [144-151]			Tripeptidyl-peptidase 2 OS=Homo sapiens OX=9606 GN=TPP2 PE=1 SV=4	TPP2	A0A494C0U1; A0A494C1S4; A0A494C1B8; P29144; A0A494C159; Q5VZU9	0	1193.66	8	129.5	94.1	115.6	125.7	119.5	86.6	213.5	152.8	157.4	248.3	112.6	153.2	679	331.1	246.4	67.5	144.5	163.2	107.6	418.5	185	313.3	89.8	234.6	78.4	1813.3	217		High	0.000284	0.003077	5.42
VALHCVDTR	[K].VALHCVDTR.[D]	1xCarbamidomethyl [C5]; 1xTMTpro [N-Term]	1xCarbamidomethyl [C5]; 1xTMTpro [N-Term]	0.000647187	0.000154398	1	1	4	Q8WUA8	Q8WUA8 [335-343]			Tsukushi OS=Homo sapiens OX=9606 GN=TSKU PE=1 SV=3	TSKU	Q8WUA8	0	1374.75	9	123.7	469.2	209.1	245.5	155.5	146.9	483.5	171.1	293.2	123.2	202.8	310	219.7	273.4															High	2.094e-05	7.913e-05	6.51
VALNVSCANLLDK	[K].VALNVSCANLLDK.[D]	1xCarbamidomethyl [C7]; 1xTMTpro [K13]; 1xTMTpro [N-Term]	1xCarbamidomethyl [C7]; 1xTMTpro [K13]; 1xTMTpro [N-Term]	9.71106e-09	9.41479e-05	1	6	4	O75131	O75131 [9-21]			Copine-3 OS=Homo sapiens OX=9606 GN=CPNE3 PE=1 SV=1	CPNE3	O75131; A0A087WXR6; A0A087WYQ3; A0A087WUS8; E5RFT7; E5RHZ0	0	2025.17	13	90.2	148.9	137.4	177.4	97	132.2	302.5	138.9	107.7	106.6	135.1	75.8	185.1	209.5	244.6	214	254.6	272.7	288.2	1401.4	308	340.2	290.3	338.4	222.1	198.4	265		High	1.369e-05	4.742e-10	12.83
VALQQSFSK	[R].VALQQSFSK.[L]	1xTMTpro [K9]; 1xTMTpro [N-Term]	1xTMTpro [K9]; 1xTMTpro [N-Term]	7.33586e-05	9.41479e-05	1	1	1	Q9P265	Q9P265 [1292-1300]			Disco-interacting protein 2 homolog B OS=Homo sapiens OX=9606 GN=DIP2B PE=1 SV=3	DIP2B	Q9P265	0	1615.97	9	84.9	155.9	142.7	259.9	113.5	111.1	294.6	111.8	97.9	133.1	152.3	72.3	234	199.4															High	1.369e-05	8.506e-06	8.92
VALTAQTGEQPSK	[K].VALTAQTGEQPSK.[I]	1xTMTpro [K13]; 1xTMTpro [N-Term]	1xTMTpro [K13]; 1xTMTpro [N-Term]	4.24912e-08	9.41479e-05	1	1	9	P16452	P16452 [59-71]			Protein 4.2 OS=Homo sapiens OX=9606 GN=EPB42 PE=1 SV=3	EPB42	P16452	0	1938.12	13	1599	187.2	1595.8	613.1	809.9	635.3	421	957	351	252.1	595.5	230.4	307	965.7	346.2	421.6	176.3	388.4	270.8	333.6	196.2	1881.5	740.8	285.2	772.6	97	454.9		High	1.369e-05	2.4e-09	17
VALTGLTVAEYFR	[R].VALTGLTVAEYFR.[D]	1xTMTpro [N-Term]	1xTMTpro [N-Term]	5.06143e-08	9.41479e-05	1	3	9	P06576	P06576 [282-294]			ATP synthase subunit beta, mitochondrial OS=Homo sapiens OX=9606 GN=ATP5F1B PE=1 SV=3	ATP5F1B	F8W0P7; P06576; H0YH81	0	1744	13	504.6	432.1	764	602.2	435.9	480.9	1046.5	550.5	466.5	271.4	455.4	453.8	448.9	650.3	165	138	160	136.9	158.4	427.1	150.5	169.6	169.9	182.7	231.2	253.7	193.5		High	1.369e-05	2.914e-09	13.43
VALVNDSLSDVTSTTSSR	[R].VALVNDSLSDVTSTTSSR.[V]	1xTMTpro [N-Term]	1xTMTpro [N-Term]	1.90726e-07	9.41479e-05	1	1	1	Q7Z2W4	Q7Z2W4 [486-503]			Zinc finger CCCH-type antiviral protein 1 OS=Homo sapiens OX=9606 GN=ZC3HAV1 PE=1 SV=3	ZC3HAV1	Q7Z2W4	0	2156.14	18	35.4	34.8	51.7	97.6	45.9	48.2	70.7	54.9	23.4	30.3	62.6	26.8	51.2	60.6															High	1.369e-05	1.25e-08	15.81
VALVVHPGTAR	[R].VALVVHPGTAR.[L]	1xTMTpro [N-Term]	1xTMTpro [N-Term]	5.1992e-06	9.41479e-05	1	4	2	Q12846	Q12846 [23-33]			Syntaxin-4 OS=Homo sapiens OX=9606 GN=STX4 PE=1 SV=2	STX4	A0A087WWW0; Q12846; H3BMK2; C9JFM5	0	1423.87	11																												NoQuanValues	High	1.369e-05	4.733e-07	10.61
VALVYGQMNEPPGAR	[K].VALVYGQMNEPPGAR.[A]	1xTMTpro [N-Term]	1xTMTpro [N-Term]	1.57337e-06	9.41479e-05	1	3	2	P06576	P06576 [265-279]			ATP synthase subunit beta, mitochondrial OS=Homo sapiens OX=9606 GN=ATP5F1B PE=1 SV=3	ATP5F1B	F8W0P7; P06576; H0YH81	0	1906.02	15	42	46.5	60.8	113.2	46.6	66.2	114.1	62.6	49.1	30.3	52.2	44.1	54.9	81.5															High	1.369e-05	1.274e-07	11.87
VAMANIQPQMLVAGATSIAR	[K].VAMANIQPQMLVAGATSIAR.[R]	1xTMTpro [N-Term]	1xTMTpro [N-Term]	6.41438e-08	9.41479e-05	1	1	2	P18206	P18206 [739-758]			Vinculin OS=Homo sapiens OX=9606 GN=VCL PE=1 SV=4	VCL	P18206	0	2346.3	20	63.8	132.5	86.3	118.9	79.9	122.7	213.9	79.2	82.3	72.5	83.5	59.3	122.2	163															High	1.369e-05	3.776e-09	14.13
VANAESLNAIGVLIYMDQTK	[K].VANAESLNAIGVLIYMDQTK.[F]	1xTMTpro [K20]; 1xTMTpro [N-Term]	1xTMTpro [K20]; 1xTMTpro [N-Term]	1.54154e-09	9.41479e-05	1	2	13	P02786	P02786 [268-287]			Transferrin receptor protein 1 OS=Homo sapiens OX=9606 GN=TFRC PE=1 SV=2	TFRC	G3V0E5; P02786	0	2905.57	20	20	21.1	33.4	36.8	23.6	40.9	60.1	29.7	23.9	60.3	49.2	26.4	168.8	76	297.9	301.1	435.4	368.7	353.7	968.1	859.7	480	331.3	780.8	326.2	728	421.9		High	1.369e-05	6.26e-11	16.96
VANEVTLN	[R].VANEVTLN.[-]	1xTMTpro [N-Term]	1xTMTpro [N-Term]	0.111383	0.00820443	1	1	1	P51884	P51884 [331-338]			Lumican OS=Homo sapiens OX=9606 GN=LUM PE=1 SV=2	LUM	P51884	0	1163.66	8															53.5	48.2	69.1	71.9	63.2	81.5	133.9	99.5	78.2	105.3	79.4	49.2	75.4		High	0.002365	0.03072	4.17
VANPCVK	[R].VANPCVK.[-]	1xCarbamidomethyl [C5]; 1xTMTpro [K7]; 1xTMTpro [N-Term]	1xCarbamidomethyl [C5]; 1xTMTpro [K7]; 1xTMTpro [N-Term]	0.0152281	0.00143217	1	1	8	P01008	P01008 [458-464]			Antithrombin-III OS=Homo sapiens OX=9606 GN=SERPINC1 PE=1 SV=1	SERPINC1	P01008	0	1395.83	7	921.2	7456.2	1061.5	1333.4	690.1	525.7	1492.2	764.6	829	963.2	713.8	617.1	1294	1778.5	254.3	230.8	467.7	860.7	434.2	893	303.8	906.1	360.9	1041.9	240.5	326.1	519.7		High	0.0003291	0.003983	6.08
VANPSGNLTETYVQDR	[R].VANPSGNLTETYVQDR.[G]	1xTMTpro [N-Term]	1xTMTpro [N-Term]	9.84624e-10	9.41479e-05	1	2	4	P21333	P21333 [1297-1312]			Filamin-A OS=Homo sapiens OX=9606 GN=FLNA PE=1 SV=4	FLNA	P21333; Q60FE5	0	2068.06	16															219.5	129	265.4	197.3	139.3	1448.2	214.1	377.2	178.9	228.1	204.7	126.9	227.7		High	1.369e-05	3.822e-11	13.6
VANVELYYR	[K].VANVELYYR.[A]	1xTMTpro [N-Term]	1xTMTpro [N-Term]	0.000174518	9.41479e-05	1	3	1	A0A087WVQ6	A0A087WVQ6 [1402-1410]			Clathrin heavy chain OS=Homo sapiens OX=9606 GN=CLTC PE=1 SV=1	CLTC	J3KS13; A0A087WVQ6; Q00610	0	1430.8	9	85.4	58.7	119.7	115.1	67.3	125.1	171.7	93.8	56.1	280.3	107.9	67.4	724.5	238.7															High	1.369e-05	2.119e-05	9.26
VANYVDWINDR	[R].VANYVDWINDR.[I]	1xTMTpro [N-Term]	1xTMTpro [N-Term]	0.000245902	0.000154398	1	2	1	Q04756	Q04756 [634-644]			Hepatocyte growth factor activator OS=Homo sapiens OX=9606 GN=HGFAC PE=1 SV=1	HGFAC	D6RAR4; Q04756	0	1668.87	11	148.6	92.3	194.3	282.7	185.9	93.5	110.7	108.7	49.4	68.3	266.2	46.7	131	178.3															High	2.094e-05	2.992e-05	7.49
VAPAEPQEAPDSTAAGGSASK	[R].VAPAEPQEAPDSTAAGGSASK.[R]	1xTMTpro [K21]; 1xTMTpro [N-Term]	1xTMTpro [K21]; 1xTMTpro [N-Term]	9.06136e-09	9.41479e-05	1	3	2	Q3LXA3	Q3LXA3 [352-372]			Triokinase/FMN cyclase OS=Homo sapiens OX=9606 GN=TKFC PE=1 SV=2	TKFC	Q3LXA3; H0YCY6; I3L252	0	2549.33	21															26	27	113	36	44.4	220.8	51	64.8	36.4	115.3	45.3	495.2	97.1		High	1.369e-05	4.391e-10	12.35
VAPAQPSEEGPGR	[K].VAPAQPSEEGPGR.[K]	1xTMTpro [N-Term]	1xTMTpro [N-Term]	0.0921994	0.00721208	1	2	2	E7EX17	E7EX17 [517-529]			Eukaryotic translation initiation factor 4B OS=Homo sapiens OX=9606 GN=EIF4B PE=1 SV=1	EIF4B	E7EX17; P23588	0	1598.85	13	4.1	9.1	7.8	10.8	10.5	6	18	5.8	9.5	8.1	9.2	13.3	24.6	25.3	12.9	17.6	27.2	25.6	15.2	128.4	34	32.3	16.2	41.9	27.6	21.5	24		High	0.002063	0.02562	4.42
VAPEEHPVLLTEAPLNPK	[R].VAPEEHPVLLTEAPLNPK.[A]	1xTMTpro [K18]; 1xTMTpro [N-Term]	1xTMTpro [K18]; 1xTMTpro [N-Term]	2.15399e-10	9.41479e-05	2	13	24	P60709; K7EM38	P60709 [96-113]; K7EM38 [96-113]			Actin, cytoplasmic 1 OS=Homo sapiens OX=9606 GN=ACTB PE=1 SV=1;Actin, cytoplasmic 2 (Fragment) OS=Homo sapiens OX=9606 GN=ACTG1 PE=1 SV=1	ACTB	G5E9R0; J3KT65; A0A2R8Y793; A0A2R8YGF8; P60709; A0A6Q8PFE4; I3L3I0; K7EM38; I3L4N8; E7EVS6; A0A6Q8PH58; I3L3R2; P63261	0	2562.48	18	1094.8	1137.2	1586.6	1195.8	929.2	965.6	2863.4	923.9	1201.8	1245.8	1206.3	790.2	2405.2	2635	1090.3	862.1	1233.6	1386.9	1048.4	7790.3	1545.9	2693	1463.7	1227.1	2197.1	1318.9	1466.4	NotUnique	High	1.369e-05	7.187e-12	15.59
VAPPGLTQIPQIQK	[R].VAPPGLTQIPQIQK.[T]	1xTMTpro [K14]; 1xTMTpro [N-Term]	1xTMTpro [K14]; 1xTMTpro [N-Term]	1.87414e-06	9.41479e-05	1	2	8	P05026	P05026 [72-85]			Sodium/potassium-transporting ATPase subunit beta-1 OS=Homo sapiens OX=9606 GN=ATP1B1 PE=1 SV=1	ATP1B1	P05026; V9GYR2	0	2098.29	14	251.4	258.2	382.8	397.5	285	348.7	637.8	397.4	293.5	273.8	353.2	314.4	443.1	475	536.7	475.4	439.1	396.2	543.4	1014	582.1	492.5	696.7	554	497.8	450.6	487.1		High	1.369e-05	1.544e-07	10.01
VAPQQDDLDSPQQISISNAEAR	[R].VAPQQDDLDSPQQISISNAEAR.[Q]	1xTMTpro [N-Term]	1xTMTpro [N-Term]	3.88197e-07	9.41479e-05	1	3	1	A0A087WX80	A0A087WX80 [554-575]			Laminin subunit alpha-2 OS=Homo sapiens OX=9606 GN=LAMA2 PE=1 SV=1	LAMA2	A0A087WX80; A0A087WYF1; P24043	0	2686.36	22	20	23.1	27.1	53.2	25.9	23.9	53.1	26	16.6	13.8	28.8	13.1	31.8	34.3															High	1.369e-05	2.728e-08	11.24
VAPSAVLGPNVSIGK	[K].VAPSAVLGPNVSIGK.[G]	1xTMTpro [K15]; 1xTMTpro [N-Term]	1xTMTpro [K15]; 1xTMTpro [N-Term]	0.000158853	9.41479e-05	1	3	1	Q96IJ6	Q96IJ6 [295-309]			Mannose-1-phosphate guanyltransferase alpha OS=Homo sapiens OX=9606 GN=GMPPA PE=1 SV=1	GMPPA	A0A087WUI8; Q96IJ6; A0A0U1RRC2	0	2017.23	15																												NoQuanValues	High	1.369e-05	1.92e-05	9.82
VAQAPWK	[K].VAQAPWK.[A]	1xTMTpro [K7]; 1xTMTpro [N-Term]	1xTMTpro [K7]; 1xTMTpro [N-Term]	0.0142778	0.00143217	1	2	7	P31327	P31327 [1101-1107]			Carbamoyl-phosphate synthase [ammonia], mitochondrial OS=Homo sapiens OX=9606 GN=CPS1 PE=1 SV=2	CPS1	A0A669KBF2; P31327	0	1407.86	7	197.8	441.2	239.7	415.4	203.8	245.4	427.5	280	1832.2	744.9	346.2	1808.2	1842.4	1375.6	198.6	152.6	470.3	171	267.1	455.2	206.9	189.2	316.9	554	116	7591.9	546.9		High	0.0003291	0.003708	6.67
VAQCSQKPCEDSCR	[R].VAQCSQKPCEDSCR.[S]	3xCarbamidomethyl [C4; C9; C13]; 1xTMTpro [K7]; 1xTMTpro [N-Term]	3xCarbamidomethyl [C4; C9; C13]; 1xTMTpro [K7]; 1xTMTpro [N-Term]	3.23288e-08	9.41479e-05	1	1	17	P04275	P04275 [2465-2478]			von Willebrand factor OS=Homo sapiens OX=9606 GN=VWF PE=1 SV=4	VWF	P04275	0	2333.13	14	129.5	2516.7	279.5	505	235.4	532.6	2588.1	196.3	333.6	609.3	183	253.8	1459.3	1447.4	92.9	130.9	3404.3	372.9	457.8	427.4	747.2	1384.6	184.1	2510.3	2089.6	1414.5	780.4		High	1.369e-05	1.78e-09	12.21
VAQELEEK	[K].VAQELEEK.[L]	1xTMTpro [K8]; 1xTMTpro [N-Term]	1xTMTpro [K8]; 1xTMTpro [N-Term]	0.00123781	0.000154398	1	1	17	O14791	O14791 [374-381]			Apolipoprotein L1 OS=Homo sapiens OX=9606 GN=APOL1 PE=1 SV=5	APOL1	O14791	0	1553.9	8	5670	499.3	5910	5209.1	4879.3	2260.7	1077.9	2530.6	701.4	485	6282.5	537.1	784.4	3408.6	2400.2	9156	2054.3	1894.2	6787.8	2158.3	1219.4	2486.7	11076.8	1666.5	1908.3	1306.7	4633.5		High	2.094e-05	0.0001705	7.84
VAQLCDFNPK	[K].VAQLCDFNPK.[S]	1xCarbamidomethyl [C5]; 1xTMTpro [K10]; 1xTMTpro [N-Term]	1xCarbamidomethyl [C5]; 1xTMTpro [K10]; 1xTMTpro [N-Term]	1.38035e-05	9.41479e-05	1	2	3	P09497	P09497 [195-204]			Clathrin light chain B OS=Homo sapiens OX=9606 GN=CLTB PE=1 SV=1	CLTB	P09497; D6RJD1	0	1800	10	77.9	105.2	144.4	110.9	126	135.1	231.7	147.9	143.9	162	125	126.4	375.8	247.2	196.4	103.8	137.1	109.2	133.1	285.6	230.6	204.1	174.1	254.5	125	141.7	133.2		High	1.369e-05	1.384e-06	10.7
VAQLEAQCQEPCK	[K].VAQLEAQCQEPCK.[D]	2xCarbamidomethyl [C8; C12]; 1xTMTpro [K13]; 1xTMTpro [N-Term]	2xCarbamidomethyl [C8; C12]; 1xTMTpro [K13]; 1xTMTpro [N-Term]	5.62567e-08	9.41479e-05	2	5	89	C9JU00; P02679	C9JU00 [51-63]; P02679 [154-166]			Fibrinogen gamma chain (Fragment) OS=Homo sapiens OX=9606 GN=FGG PE=1 SV=1;Fibrinogen gamma chain OS=Homo sapiens OX=9606 GN=FGG PE=1 SV=3	FGG	C9JEU5; C9JU00; P02679; C9JPQ9; C9JC84	0	2169.13	13	2565.8	13277.6	8391.7	4166.9	3604.5	10443.1	31264	6315	8455.3	5313.8	2913.3	5521.4	11333.1	15560.6	2638.8	1633.4	44363.5	3326.4	5407.7	8319.7	3694.1	4847	2087.5	26204	9254.7	4451.4	7143.7	NotUnique	High	1.369e-05	3.271e-09	11.57
VAQLEAQCQEPCKDTVQIHDITGK	[K].VAQLEAQCQEPCKDTVQIHDITGK.[VD]	2xCarbamidomethyl [C8; C12]; 2xTMTpro [K13; K24]; 1xTMTpro [N-Term]	2xCarbamidomethyl [C8; C12]; 2xTMTpro [K13; K24]; 1xTMTpro [N-Term]	3.66718e-10	9.41479e-05	2	5	8	C9JU00; P02679	C9JU00 [51-74]; P02679 [154-177]			Fibrinogen gamma chain (Fragment) OS=Homo sapiens OX=9606 GN=FGG PE=1 SV=1;Fibrinogen gamma chain OS=Homo sapiens OX=9606 GN=FGG PE=1 SV=3	FGG	C9JEU5; C9JU00; P02679; C9JPQ9; C9JC84	1	3680.96	24	113.5	415.2	191.6	294.7	124	241.1	516.6	190.4	215.8	123.8	143.5	178.6	214.6	1591.2	300.1	210.1	312.7	159.6	409.2	475.4	214.5	7301.9	503.6	766.2	301.1	149.3	553.8	NotUnique	High	1.369e-05	1.289e-11	17
VAQLPLFVSDGK	[K].VAQLPLFVSDGK.[W]	1xTMTpro [K12]; 1xTMTpro [N-Term]	1xTMTpro [K12]; 1xTMTpro [N-Term]	5.84221e-06	9.41479e-05	1	1	3	P47972	P47972 [297-308]			Neuronal pentraxin-2 OS=Homo sapiens OX=9606 GN=NPTX2 PE=1 SV=2	NPTX2	P47972	0	1882.13	12	46.5	94.3	58.1	54.3	51.6	81.2	100.1	48.6	53.3	56.6	56.5	53.2	107.1	77.7	37.3	37.9	32.1	38.1	47.9	64.4	191.6	86.4	53.1	79	25.4	80.4	57.4		High	1.369e-05	5.378e-07	9.6
VAQPTITDNK	[K].VAQPTITDNK.[D]	1xTMTpro [K10]; 1xTMTpro [N-Term]	1xTMTpro [K10]; 1xTMTpro [N-Term]	7.91742e-05	9.41479e-05	1	3	3	P21333	P21333 [1815-1824]			Filamin-A OS=Homo sapiens OX=9606 GN=FLNA PE=1 SV=4	FLNA	P21333; H0Y5F3; Q60FE5	0	1694.99	10	285.6	578.7	286.2	354.1	305.4	315	685	214.2	354.7	288.1	203.5	206.2	598.5	754.4															High	1.369e-05	9.243e-06	7.76
VAQYMADVLEDSK	[K].VAQYMADVLEDSK.[D]	1xTMTpro [K13]; 1xTMTpro [N-Term]	1xTMTpro [K13]; 1xTMTpro [N-Term]	1.87282e-07	9.41479e-05	1	1	1	P21283	P21283 [72-84]			V-type proton ATPase subunit C 1 OS=Homo sapiens OX=9606 GN=ATP6V1C1 PE=1 SV=4	ATP6V1C1	P21283	0	2077.11	13	36.8	38.7	41.3	36.5	31.2	39.4	84.7	45.9	37.2	26.7	45.8	32.2	42	59.1															High	1.369e-05	1.226e-08	12.01
VASEALMK	[K].VASEALMK.[Y]	1xTMTpro [K8]; 1xTMTpro [N-Term]	1xTMTpro [K8]; 1xTMTpro [N-Term]	0.0123437	0.00132843	1	2	1	Q15063	Q15063 [295-302]			Periostin OS=Homo sapiens OX=9606 GN=POSTN PE=1 SV=2	POSTN	Q15063; B1ALD9	0	1456.87	8	107.3	120.3	140.6	254.8	123.3	126.2	200.6	238.9	116.2	116.2	151.3	143.8	140.9	185.8															High	0.000284	0.003154	5.49
VASEALMK	[K].VASEALMK.[Y]	1xTMTpro [K8]; 1xTMTpro [N-Term]	1xTMTpro [K8]; 1xTMTpro [N-Term]	0.0683834	0.00555511	1	2	1	Q15063	Q15063 [295-302]			Periostin OS=Homo sapiens OX=9606 GN=POSTN PE=1 SV=2	POSTN	Q15063; B1ALD9	0	1603.9	8															78.8	100.1	101.4	235.6	125.7	143.3	181.6	197.9	123.5	119.7	138.7	67.3	108.4		High	0.001578	0.02002	5.58
VASGCLDINSSVK	[K].VASGCLDINSSVK.[G]	1xCarbamidomethyl [C5]; 1xTMTpro [K13]; 1xTMTpro [N-Term]	1xCarbamidomethyl [C5]; 1xTMTpro [K13]; 1xTMTpro [N-Term]	4.63054e-10	9.41479e-05	1	8	5	P05166	P05166 [361-373]			Propionyl-CoA carboxylase beta chain, mitochondrial OS=Homo sapiens OX=9606 GN=PCCB PE=1 SV=3	PCCB	P05166; E9PDR0; E7ETT4; F8WBI9; E7EX59; E7ETT1; E7EUY3; E9PEC3	0	1958.09	13	48.1	110.4	47.5	114.9	63.3	60.1	216	70.6	172.7	652.3	160.7	219.1	1773.2	445.3	71.3	72.4	117.6	201.4	58.6	375.9	114.9	203.4	80.3	611.8	69.4	1223	201.4		High	1.369e-05	1.669e-11	17
VASHLEVNCDK	[K].VASHLEVNCDK.[R]	1xCarbamidomethyl [C9]; 1xTMTpro [K11]; 1xTMTpro [N-Term]	1xCarbamidomethyl [C9]; 1xTMTpro [K11]; 1xTMTpro [N-Term]	2.23244e-05	9.41479e-05	1	2	2	A0A0C4DGZ8	A0A0C4DGZ8 [25-35]			Glycoprotein Ib (Platelet), alpha polypeptide OS=Homo sapiens OX=9606 GN=GP1BA PE=1 SV=1	GP1BA	A0A0C4DGZ8; P07359	0	1880.02	11	89.1	167.7	118.3	164.6	94.4	110.1	242.2	118	144.8	83.8	100.3	175	178.2	186	48.3	42.8	108.4	50.2	93.3	186.4	60.6	60.5	83.5	135.8	84.4	41.3	58.9		High	1.369e-05	2.339e-06	10.54
VASHLEVNCDKR	[K].VASHLEVNCDKR.[N]	1xCarbamidomethyl [C9]; 1xTMTpro [K11]; 1xTMTpro [N-Term]	1xCarbamidomethyl [C9]; 1xTMTpro [K11]; 1xTMTpro [N-Term]	0.000754762	0.000154398	1	2	1	A0A0C4DGZ8	A0A0C4DGZ8 [25-36]			Glycoprotein Ib (Platelet), alpha polypeptide OS=Homo sapiens OX=9606 GN=GP1BA PE=1 SV=1	GP1BA	A0A0C4DGZ8; P07359	1	2036.12	12																												NoQuanValues	High	2.094e-05	9.382e-05	8.48
VASMASEK	[R].VASMASEK.[M]	1xTMTpro [K8]; 1xTMTpro [N-Term]	1xTMTpro [K8]; 1xTMTpro [N-Term]	0.0487157	0.0037957	1	1	1	208	208 [220-227]			OVAL_CHICK		208	0	1577.85	8	6	9.6	11.7	8	261.4	29	34.7	10.7	144.5	7.1	16.2	30.1	17.1	31.6															High	0.001186	0.01486	5.81
VASSTLLDDRR	[R].VASSTLLDDRR.[N]	1xTMTpro [N-Term]	1xTMTpro [N-Term]	0.0131557	0.00138627	1	1	1	O60763	O60763 [30-40]			General vesicular transport factor p115 OS=Homo sapiens OX=9606 GN=USO1 PE=1 SV=2	USO1	O60763	1	1536.87	11																												NoQuanValues	High	0.0003079	0.003382	7.18
VASVDMGPQQLPDGQSLPIPPVILAELGSDPTK	[R].VASVDMGPQQLPDGQSLPIPPVILAELGSDPTK.[G]	1xTMTpro [K33]; 1xTMTpro [N-Term]	1xTMTpro [K33]; 1xTMTpro [N-Term]	0.000880329	0.000154398	1	1	1	J3KRP0	J3KRP0 [49-81]			Beta-Ala-His dipeptidase OS=Homo sapiens OX=9606 GN=CNDP1 PE=1 SV=2	CNDP1	J3KRP0	0	3978.18	33	42.2	186.4	56.8	111.3	44.9	45.6	88.9	50.5	39.4	44.7	72.8	34.7	57.2	75															High	2.094e-05	0.0001121	8.53
VASYGVKPR	[K].VASYGVKPR.[Y]	1xTMTpro [K7]; 1xTMTpro [N-Term]	1xTMTpro [K7]; 1xTMTpro [N-Term]	0.0017348	0.000154398	1	4	5	B4E1Z4	B4E1Z4 [802-810]			C3/C5 convertase OS=Homo sapiens OX=9606 PE=1 SV=1		E7ETN3; P00751; B4E1Z4; A0A0G2JH38	0	1584.97	9	559	5148.8	408.1	787.1	369.6	286.1	1833.5	279.9	572.6	561.7	302.6	353.6	1024.4	1316.2	215.2	111.8	176.5	247.5	136.3	357.3	211.1	1553.7	168.9	615.2	150.5	103.7	282.4		High	2.094e-05	0.0002651	10.8
VATGTDLLSGTR	[R].VATGTDLLSGTR.[D]	1xTMTpro [N-Term]	1xTMTpro [N-Term]	5.18029e-06	9.41479e-05	1	1	2	O75342	O75342 [8-19]			Arachidonate 12-lipoxygenase, 12R-type OS=Homo sapiens OX=9606 GN=ALOX12B PE=1 SV=1	ALOX12B	O75342	0	1494.84	12	59.3	85.1	137.7	137.9	77	154.8	129.5	230.4	149.3	70.6	121.1	120.3	101.8	140.1	164.1	186.8	395.9	137	238.1	203.4	238.9	253	269	428.4	224.1	160.8	196.6		High	1.369e-05	4.711e-07	13.49
VATPVDWK	[R].VATPVDWK.[D]	1xTMTpro [K8]; 1xTMTpro [N-Term]	1xTMTpro [K8]; 1xTMTpro [N-Term]	0.00837535	0.00110091	1	1	6	P30041	P30041 [175-182]			Peroxiredoxin-6 OS=Homo sapiens OX=9606 GN=PRDX6 PE=1 SV=3	PRDX6	P30041	0	1523.91	8	360.9	521.2	505.1	488.5	364.9	426.2	1171.3	343.9	480.4	746.1	346	407.6	1700.2	1180.8	487.7	205	540.6	488.8	278.8	3363.2	782.6	819.6	1484.1	510.4	457.4	1679.1	622.6		High	0.0001878	0.002036	5.5
VATQEGK	[K].VATQEGK.[E]	1xTMTpro [K7]; 1xTMTpro [N-Term]	1xTMTpro [K7]; 1xTMTpro [N-Term]	0.0120425	0.00132843	1	4	3	O75223	O75223 [112-118]			Gamma-glutamylcyclotransferase OS=Homo sapiens OX=9606 GN=GGCT PE=1 SV=1	GGCT	M0QZK8; B8ZZK2; H7BZK5; O75223	0	1340.8	7	80.8	77.7	124.8	116.4	63.5	235.9	165	173.6	234.8	76.7	122.5	160.3	148.6	183.4	68.6	98.3	102.8	87.6	87.7	88.6	216.9	78.1	76.4	64.7	206.2	49.3	72		High	0.000284	0.00307	5.76
VATVSLPR	[R].VATVSLPR.[S]	1xTMTpro [N-Term]	1xTMTpro [N-Term]	0.000365119	0.000154398	1	1	463	152	152 [108-115]			TRYP_PIG		152	0	1146.72	8	30053.7	22320.6	32586.6	27458	29835.6	31581.8	34447.3	28812.8	36786.4	16913.2	29157.6	34918.8	23874.3	37975.6	28625.7	37839.1	36174.8	40409.6	35444	37328	39944.1	50041.2	37737	34462.5	44028.5	29910.7	32355.7		High	2.094e-05	4.398e-05	9.37
VATYLPAPEGLK	[R].VATYLPAPEGLK.[F]	1xTMTpro [K12]; 1xTMTpro [N-Term]	1xTMTpro [K12]; 1xTMTpro [N-Term]	3.70474e-06	9.41479e-05	2	4	7	J3QSU6; P24821	J3QSU6 [708-719]; P24821 [708-719]			Tenascin OS=Homo sapiens OX=9606 GN=TNC PE=1 SV=1;Tenascin OS=Homo sapiens OX=9606 GN=TNC PE=1 SV=3	TNC	J3QSU6; P24821; E9PC84; F5H7V9	0	1867.12	12	194.1	786.2	241.8	672.4	307.2	521.3	895.5	279.9	210.8	403.4	250.2	178.3	760	627	223.6	153.4	141.8	342.8	237.9	289.7	328.7	289.7	419.4	935.8	185	470.3	291.1	NotUnique	High	1.369e-05	3.263e-07	10.38
VAVFFSNTPTR	[K].VAVFFSNTPTR.[A]	1xTMTpro [N-Term]	1xTMTpro [N-Term]	0.00012283	9.41479e-05	1	2	5	P12111	P12111 [2511-2521]			Collagen alpha-3(VI) chain OS=Homo sapiens OX=9606 GN=COL6A3 PE=1 SV=5	COL6A3	P12111; E7ENL6	0	1542.86	11	336.5	778.2	215.4	600.9	210.4	178.7	2407	145.2	168.4	600.5	238.7	100.4	1387.7	619.4	64.4	58.6	44.8	115.3	119	139.9	230	144.9	82.3	154.8	64	86.3	119.4		High	1.369e-05	1.473e-05	7.72
VAVFGAGGVGK	[R].VAVFGAGGVGK.[S]	1xTMTpro [K11]; 1xTMTpro [N-Term]	1xTMTpro [K11]; 1xTMTpro [N-Term]	3.17898e-06	9.41479e-05	1	3	13	A0A1B0GVC3	A0A1B0GVC3 [10-20]			GTP-binding protein Di-Ras2 (Fragment) OS=Homo sapiens OX=9606 GN=DIRAS2 PE=1 SV=1	DIRAS2	A0A1B0GVC3; Q96HU8; A0A1B0GWA9	0	1569.96	11	1357.3	959.3	1283.1	1220.9	1216.5	1772.8	1938.9	1282.9	1668.4	888.2	1183.3	1538.4	1371.3	1833.7	881.1	958.8	966.2	1092.1	1030.7	1021.2	1343.9	1346.1	1122.5	982.6	1341.5	832	1059.6		High	1.369e-05	2.757e-07	10.73
VAVHLVK	[R].VAVHLVK.[W]	1xTMTpro [K7]; 1xTMTpro [N-Term]	1xTMTpro [K7]; 1xTMTpro [N-Term]	0.0166037	0.00147948	1	1	3	P32246	P32246 [320-326]			C-C chemokine receptor type 1 OS=Homo sapiens OX=9606 GN=CCR1 PE=1 SV=1	CCR1	P32246	0	1373.91	7	67.7	197	62.9	98	67.8	85.8	455.3	73.3	180.9	274.9	106.9	157.2	652.7	243.3	111.3	111.4	137.3	444.2	122.2	2908.7	306.3	734.7	162.3	243.3	162.4	140.1	395.6		High	0.00035	0.004395	5.36
VAVIQFSDDPK	[R].VAVIQFSDDPK.[V]	1xTMTpro [K11]; 1xTMTpro [N-Term]	1xTMTpro [K11]; 1xTMTpro [N-Term]	1.80707e-06	9.41479e-05	1	2	10	P12111	P12111 [1271-1281]			Collagen alpha-3(VI) chain OS=Homo sapiens OX=9606 GN=COL6A3 PE=1 SV=5	COL6A3	P12111; E7ENL6	0	1827.05	11	750.8	1044.7	557	1066.3	591.1	448.1	3626.6	450.1	403.1	1185.8	477.9	300.9	2316.9	1278	594.6	769.3	429.2	2136.7	1316.3	1554.4	2476.9	1772.6	966.8	1360.5	432	822.8	1210.1		High	1.369e-05	1.479e-07	10.75
VAVIVSNDHAGK	[K].VAVIVSNDHAGK.[L]	1xTMTpro [K12]; 1xTMTpro [N-Term]	1xTMTpro [K12]; 1xTMTpro [N-Term]	9.63327e-10	9.41479e-05	1	2	12	Q9Y6R7	Q9Y6R7 [5356-5367]			IgGFc-binding protein OS=Homo sapiens OX=9606 GN=FCGBP PE=1 SV=3	FCGBP	Q9Y6R7; A0A087WXI2	0	1818.07	12	173.7	328.5	245.2	412	193.9	191	818.2	152.9	176.1	146.2	187	119.5	219.1	414.7	404	475.7	390.7	565.9	639.5	962	441	885	809.7	6455.4	1338.4	586	963.3		High	1.369e-05	3.739e-11	16.96
VAVLSQNR	[K].VAVLSQNR.[T]	1xTMTpro [N-Term]	1xTMTpro [N-Term]	0.00803436	0.00103608	1	1	4	Q9BWD1	Q9BWD1 [181-188]			Acetyl-CoA acetyltransferase, cytosolic OS=Homo sapiens OX=9606 GN=ACAT2 PE=1 SV=2	ACAT2	Q9BWD1	0	1190.72	8															94	88.1	162.8	88.7	99	441.7	117.1	104.7	115.5	146.6	132.5	307.2	136.1		High	0.0001797	0.001945	5.55
VAVPIEDMQR	[K].VAVPIEDMQR.[I]	1xTMTpro [N-Term]	1xTMTpro [N-Term]	0.0316112	0.00226793	1	2	1	Q92608	Q92608 [495-504]			Dedicator of cytokinesis protein 2 OS=Homo sapiens OX=9606 GN=DOCK2 PE=1 SV=2	DOCK2	Q92608; E5RFJ0	0	1608.84	10															57	71.6	78.4	85.7	94.8	429.3	88.7	113.6	83.1	109.8	58.4	47.9	77.9		High	0.0006872	0.009305	6.83
VAVQGDVVR	[R].VAVQGDVVR.[E]	1xTMTpro [N-Term]	1xTMTpro [N-Term]	0.125161	0.00922203	1	2	1	P07814	P07814 [757-765]			Bifunctional glutamate/proline--tRNA ligase OS=Homo sapiens OX=9606 GN=EPRS1 PE=1 SV=5	EPRS1	P07814; V9GYZ6	0	1246.74	9															58	56.8	93.8	57.9	83	212.8	78.2	76.3	112.3	91.1	66.1	66.4	74.4		High	0.00271	0.03484	4.86
VAVVAGYGDVGK	[K].VAVVAGYGDVGK.[G]	1xTMTpro [K12]; 1xTMTpro [N-Term]	1xTMTpro [K12]; 1xTMTpro [N-Term]	1.10809e-07	9.41479e-05	1	1	2	P23526	P23526 [215-226]			Adenosylhomocysteinase OS=Homo sapiens OX=9606 GN=AHCY PE=1 SV=4	AHCY	P23526	0	1743.03	12	210	114.2	99.4	81.9	64.5	76	216.7	75.2	85	105.3	66.3	82.4	232.6	177.3															High	1.369e-05	6.894e-09	13.18
VAVVEYHDGSHAYIGLK	[R].VAVVEYHDGSHAYIGLK.[D]	1xTMTpro [K17]; 1xTMTpro [N-Term]	1xTMTpro [K17]; 1xTMTpro [N-Term]	5.8213e-11	9.41479e-05	1	1	2	P04275	P04275 [1316-1332]			von Willebrand factor OS=Homo sapiens OX=9606 GN=VWF PE=1 SV=4	VWF	P04275	0	2466.36	17	46.2	315.1	58	93.4	44.4	96	489.9	44.8	73.5	96.4	44.2	40.6	240.9	180.8	21.4	22	76.3	35.1	28.2	54	48	47.4	40	101.3	65.5	58.7	36.9		High	1.369e-05	1.704e-12	17
VAVVQYSDR	[R].VAVVQYSDR.[T]	1xTMTpro [N-Term]	1xTMTpro [N-Term]	0.000276922	0.000154398	1	2	4	P12111	P12111 [1067-1075]			Collagen alpha-3(VI) chain OS=Homo sapiens OX=9606 GN=COL6A3 PE=1 SV=5	COL6A3	P12111; E7ENL6	0	1340.75	9	479.4	658.2	340.1	776.7	362.3	309	2075.5	283.6	288.1	753	332.4	257.9	1360.4	799.9	240.1	251.3	234.2	532.4	393.7	463	687.1	604.9	334.3	473.2	212.4	257.1	358.8		High	2.094e-05	3.363e-05	8.43
VAVVQYSGTGQQRPER	[R].VAVVQYSGTGQQRPER.[A]	1xTMTpro [N-Term]	1xTMTpro [N-Term]	4.96255e-10	9.41479e-05	1	2	14	P12109	P12109 [873-888]			Collagen alpha-1(VI) chain OS=Homo sapiens OX=9606 GN=COL6A1 PE=1 SV=3	COL6A1	A0A087X0S5; P12109	0	2079.13	16	399.4	659.6	319.9	683.8	238.9	276.8	2017.7	236.6	282.6	626.5	282.2	212	1334.8	687.7	334	475.2	691.2	670.7	592.6	724.3	987.6	781.8	456.1	784.1	593.1	439.5	575.9		High	1.369e-05	1.803e-11	16.97
VAVVTYNNEVTTEIR	[R].VAVVTYNNEVTTEIR.[F]	1xTMTpro [N-Term]	1xTMTpro [N-Term]	1.32374e-08	9.41479e-05	1	2	5	P12111	P12111 [2445-2459]			Collagen alpha-3(VI) chain OS=Homo sapiens OX=9606 GN=COL6A3 PE=1 SV=5	COL6A3	P12111; E7ENL6	0	2012.1	15	213	325.2	224	370.5	210.8	250.8	867	304.5	250.3	318	221.5	122.5	675.6	416.6	229.8	206	307.7	300.4	308.1	363.4	423.1	399.9	310.9	374.9	246.9	206.7	300		High	1.369e-05	6.649e-10	11.55
VAWHYDEEK	[R].VAWHYDEEK.[I]	1xTMTpro [K9]; 1xTMTpro [N-Term]	1xTMTpro [K9]; 1xTMTpro [N-Term]	4.13272e-06	9.41479e-05	1	1	20	P04114	P04114 [1165-1173]			Apolipoprotein B-100 OS=Homo sapiens OX=9606 GN=APOB PE=1 SV=2	APOB	P04114	0	1784.95	9	3588.8	3087.2	4260.5	1818.4	4133	1013.5	2019.7	1195.8	736.7	1080.9	1917	424.8	972.6	2599.5	1163.9	2280.9	1487.1	3275.1	1712.7	1426.1	1687.8	1199.1	3446.2	3032.5	1060.3	652.7	2105.4		High	1.369e-05	3.679e-07	10.51
VAWHYDEEKIEFEWNTGTNVDTK	[R].VAWHYDEEKIEFEWNTGTNVDTK.[K]	2xTMTpro [K9; K23]; 1xTMTpro [N-Term]	2xTMTpro [K9; K23]; 1xTMTpro [N-Term]	3.5618e-10	9.41479e-05	1	1	2	P04114	P04114 [1165-1187]			Apolipoprotein B-100 OS=Homo sapiens OX=9606 GN=APOB PE=1 SV=2	APOB	P04114	1	3723.91	23	500.4	313.2	397.9	267.8	299.5	109.5	222	108.4	91.9	87	219.1	58.7	104.5	305															High	1.369e-05	1.248e-11	17
VAYDLVYYVR	[R].VAYDLVYYVR.[V]	1xTMTpro [N-Term]	1xTMTpro [N-Term]	3.05407e-06	9.41479e-05	1	3	39	Q9Y6R7	Q9Y6R7 [1366-1375]; [2567-2576]; [3768-3777]			IgGFc-binding protein OS=Homo sapiens OX=9606 GN=FCGBP PE=1 SV=3	FCGBP	A0A087WUZ2; Q9Y6R7; A0A087WXI2	0	1564.87	10	1787.5	3559.4	2439.5	3324.7	1483.7	1746.5	8310.2	1341.4	1135.4	1014.1	2133.1	815.9	1715	4368.8	958.6	863	1016.1	945.7	1407	1890.3	1244.9	1692.6	1397.2	12606.8	2273.3	1391.1	2080.3		High	1.369e-05	2.641e-07	13.4
VAYLDPLELSEGK	[R].VAYLDPLELSEGK.[V]	1xTMTpro [K13]; 1xTMTpro [N-Term]	1xTMTpro [K13]; 1xTMTpro [N-Term]	6.22915e-05	9.41479e-05	1	2	2	A0A087WXM8	A0A087WXM8 [358-370]			Basal cell adhesion molecule OS=Homo sapiens OX=9606 GN=BCAM PE=1 SV=1	BCAM	A0A087WXM8; P50895	0	2042.17	13															166.2	107.2	189.4	116.6	153.6	330.1	201.4	175.9	162.5	237.5	185.4	114.4	154.8		High	1.369e-05	7.125e-06	7.63
VCAGEGLAR	[R].VCAGEGLAR.[M]	1xCarbamidomethyl [C2]; 1xTMTpro [N-Term]	1xCarbamidomethyl [C2]; 1xTMTpro [N-Term]	0.00789651	0.00103608	1	1	1	P05181	P05181 [436-444]			Cytochrome P450 2E1 OS=Homo sapiens OX=9606 GN=CYP2E1 PE=1 SV=1	CYP2E1	P05181	0	1236.67	9	33.9	119.3	57.5	61.7	41.8	39.1	106	62.5	85.2	210.9	67.7	101.3	665.3	159.1															High	0.0001713	0.001906	5.55
VCALEQQK	[R].VCALEQQK.[S]	1xCarbamidomethyl [C2]; 1xTMTpro [K8]; 1xTMTpro [N-Term]	1xCarbamidomethyl [C2]; 1xTMTpro [K8]; 1xTMTpro [N-Term]	0.00789651	0.00103608	1	1	4	P13612	P13612 [860-867]			Integrin alpha-4 OS=Homo sapiens OX=9606 GN=ITGA4 PE=1 SV=3	ITGA4	P13612	0	1583.91	8	64.5	70	82.7	141.5	75.6	92.6	123.2	95.1	109.4	84.6	95.9	91.4	153.8	135.8	188.1	192.2	289.7	369.2	196.3	2847.2	249.3	403.7	238.8	312.2	211.1	276.6	339.4		High	0.0001713	0.001905	7.27
VCALGGSK	[K].VCALGGSK.[A]	1xCarbamidomethyl [C2]; 1xTMTpro [K8]; 1xTMTpro [N-Term]	1xCarbamidomethyl [C2]; 1xTMTpro [K8]; 1xTMTpro [N-Term]	0.00138864	0.000154398	1	2	1	O75083	O75083 [224-231]			WD repeat-containing protein 1 OS=Homo sapiens OX=9606 GN=WDR1 PE=1 SV=4	WDR1	D6RD66; O75083	0	1399.82	8															144.6	97.4	180.2	125.8	124.8	1231.3	150.6	165.4	155.3	150.6	116.8	116	155.4		High	2.094e-05	0.0001972	7.84
VCDCSTPSECR	[R].VCDCSTPSECR.[M]	3xCarbamidomethyl [C2; C4; C10]; 1xTMTpro [N-Term]	3xCarbamidomethyl [C2; C4; C10]; 1xTMTpro [N-Term]	0.0582837	0.00438464	1	1	1	Q08554	Q08554 [664-674]			Desmocollin-1 OS=Homo sapiens OX=9606 GN=DSC1 PE=1 SV=2	DSC1	Q08554	0	1674.72	11																												NoQuanValues	High	0.001343	0.01746	5.48
VCDVPLDQLPR	[K].VCDVPLDQLPR.[S]	1xCarbamidomethyl [C2]; 1xTMTpro [N-Term]	1xCarbamidomethyl [C2]; 1xTMTpro [N-Term]	0.0053094	0.00063313	1	1	1	P07738	P07738 [144-154]			Bisphosphoglycerate mutase OS=Homo sapiens OX=9606 GN=BPGM PE=1 SV=2	BPGM	P07738	0	1615.88	11	75	74.7	141.1	218.2	90.7	97.8	149.4	106.1	69.4	69	113.7	59.8	139.5	144															High	0.0001032	0.001158	6.7
VCEGAACK	[K].VCEGAACK.[C]	2xCarbamidomethyl [C2; C7]; 1xTMTpro [K8]; 1xTMTpro [N-Term]	2xCarbamidomethyl [C2; C7]; 1xTMTpro [K8]; 1xTMTpro [N-Term]	0.0117079	0.00126866	1	1	2	P01031	P01031 [1519-1526]			Complement C5 OS=Homo sapiens OX=9606 GN=C5 PE=1 SV=4	C5	P01031	0	1502.8	8	157.8	553.4	148.2	193.4	138.6	75.8	203.5	111.6	89.2	68.8	107	86.4	117	225															High	0.0002686	0.002977	5.14
VCEHLNLLEK	[K].VCEHLNLLEK.[D]	1xCarbamidomethyl [C2]; 1xTMTpro [K10]; 1xTMTpro [N-Term]	1xCarbamidomethyl [C2]; 1xTMTpro [K10]; 1xTMTpro [N-Term]	1.05803e-05	9.41479e-05	2	11	2	A0A0A0MRA8; E9PHY5	A0A0A0MRA8 [139-148]; E9PHY5 [247-256]			Band 4.1-like protein 3 OS=Homo sapiens OX=9606 GN=EPB41L3 PE=1 SV=1;Band 4.1-like protein 2 OS=Homo sapiens OX=9606 GN=EPB41L2 PE=1 SV=1	EPB41L3	A0A0A0MSA4; E9PK52; A0A0A0MRA8; A0A1B0GTF8; J3QS55; E9PHY5; O43491; A0A2R8Y5B3; A8K968; E9PII3; Q9Y2J2	0	1863.07	10	75.7	85.9	167	94.7	95	132.2	569.1	86.6	102.7	104.4	114.3	65.5	326.9	269.2														NotUnique	High	1.369e-05	1.034e-06	10.06
VCENIPIVLCGNK	[R].VCENIPIVLCGNK.[V]	2xCarbamidomethyl [C2; C10]; 1xTMTpro [K13]; 1xTMTpro [N-Term]	2xCarbamidomethyl [C2; C10]; 1xTMTpro [K13]; 1xTMTpro [N-Term]	1.74117e-07	9.41479e-05	1	5	6	B5MDF5	B5MDF5 [128-140]			GTP-binding nuclear protein Ran OS=Homo sapiens OX=9606 GN=RAN PE=1 SV=1	RAN	B5MDF5; F5H018; P62826; J3KQE5; B4DV51	0	2124.18	13	230.6	202.9	327.3	893.1	214.8	334.5	627.4	434.9	164.2	283	220.7	139.5	516.6	488.6	146.8	131.8	193.4	176.3	165.5	924.9	240.9	372.4	237	238.5	144.8	303.7	212.1		High	1.369e-05	1.133e-08	11.27
VCGLCGNFDGIQNNDLTSSNLQVEEDPVDFGNSWK	[K].VCGLCGNFDGIQNNDLTSSNLQVEEDPVDFGNSWK.[V]	2xCarbamidomethyl [C2; C5]; 1xTMTpro [K35]; 1xTMTpro [N-Term]	2xCarbamidomethyl [C2; C5]; 1xTMTpro [K35]; 1xTMTpro [N-Term]	6.33986e-09	9.41479e-05	1	1	1	P04275	P04275 [992-1026]			von Willebrand factor OS=Homo sapiens OX=9606 GN=VWF PE=1 SV=4	VWF	P04275	0	4537.15	35	30.5	310.6	30.9	67.5	38.3	71	553.9	33	58.8	105.6	32.3	29.7	237.1	190.8															High	1.369e-05	2.966e-10	13.91
VCGSNLLSICK	[K].VCGSNLLSICK.[T]	2xCarbamidomethyl [C2; C10]; 1xTMTpro [K11]; 1xTMTpro [N-Term]	2xCarbamidomethyl [C2; C10]; 1xTMTpro [K11]; 1xTMTpro [N-Term]	7.06096e-06	9.41479e-05	1	1	4	P60201	P60201 [219-229]			Myelin proteolipid protein OS=Homo sapiens OX=9606 GN=PLP1 PE=1 SV=2	PLP1	P60201	0	1859.04	11	54.5	79.8	106.7	101.2	67.7	80.8	168.4	90.8	74.6	45.8	93.9	69.8	86.8	117.5	182.3	169.8	178.4	173.2	185	193.2	195.6	324	249.9	207.9	267.7	151.6	191.5		High	1.369e-05	6.628e-07	10.34
VCHLLEGEK	[K].VCHLLEGEK.[T]	1xCarbamidomethyl [C2]; 1xTMTpro [K9]; 1xTMTpro [N-Term]	1xCarbamidomethyl [C2]; 1xTMTpro [K9]; 1xTMTpro [N-Term]	0.000108581	9.41479e-05	1	1	2	P06213	P06213 [338-346]			Insulin receptor OS=Homo sapiens OX=9606 GN=INSR PE=1 SV=4	INSR	P06213	0	1692.96	9															214.9	153.7	266.9	459.8	250.9	1104.4	279.7	385	300.6	599.8	343.1	137.4	290.3		High	1.369e-05	1.293e-05	9.74
VCLDLSPGYSDVK	[K].VCLDLSPGYSDVK.[F]	1xCarbamidomethyl [C2]; 1xTMTpro [K13]; 1xTMTpro [N-Term]	1xCarbamidomethyl [C2]; 1xTMTpro [K13]; 1xTMTpro [N-Term]	0.0109521	0.00114313	1	1	2	A8K2U0	A8K2U0 [39-51]			Alpha-2-macroglobulin-like protein 1 OS=Homo sapiens OX=9606 GN=A2ML1 PE=1 SV=3	A2ML1	A8K2U0	0	2061.12	13															81.2	82.9	211.6	71.8	114.1	136.3	100	86.2	119.7	134.9	89.7	70.2	85.1		High	0.0002267	0.002766	6.89
VCLHVQK	[R].VCLHVQK.[S]	1xCarbamidomethyl [C2]; 1xTMTpro [K7]; 1xTMTpro [N-Term]	1xCarbamidomethyl [C2]; 1xTMTpro [K7]; 1xTMTpro [N-Term]	0.00749733	0.000904615	1	1	3	P11215	P11215 [653-659]			Integrin alpha-M OS=Homo sapiens OX=9606 GN=ITGAM PE=1 SV=2	ITGAM	P11215	0	1491.9	7	241.1	494.8	307.7	325.2	272.8	291	2270	240	429.8	523.4	267.4	268.8	848.7	755.3	69.9	95.1	101.5	157.6	101.6	760.7	88.7	177.6	160.2	117.8	101.3	64.9	129.9		High	0.0001541	0.001787	5.86
VCLIGCGFSTGYGSAVNVAK	[K].VCLIGCGFSTGYGSAVNVAK.[V]	2xCarbamidomethyl [C2; C6]; 1xTMTpro [K20]; 1xTMTpro [N-Term]	2xCarbamidomethyl [C2; C6]; 1xTMTpro [K20]; 1xTMTpro [N-Term]	4.71569e-10	9.41479e-05	2	4	4	P00325; P07327	P00325 [170-189]; P07327 [170-189]			All-trans-retinol dehydrogenase [NAD(+)] ADH1B OS=Homo sapiens OX=9606 GN=ADH1B PE=1 SV=2;Alcohol dehydrogenase 1A OS=Homo sapiens OX=9606 GN=ADH1A PE=1 SV=2	ADH1B	V9HW50; P00325; P07327; D6RHZ6	0	2668.41	20	128.1	171.6	237.3	278.5	148.5	164.4	319.1	271	190.1	203.8	220.3	153.8	586.6	345.8														NotUnique	High	1.369e-05	1.699e-11	17
VCLLGCGFSTGYGAAINNAK	[R].VCLLGCGFSTGYGAAINNAK.[V]	2xCarbamidomethyl [C2; C6]; 1xTMTpro [K20]; 1xTMTpro [N-Term]	2xCarbamidomethyl [C2; C6]; 1xTMTpro [K20]; 1xTMTpro [N-Term]	2.95543e-11	9.41479e-05	1	5	7	P08319	P08319 [175-194]			All-trans-retinol dehydrogenase [NAD(+)] ADH4 OS=Homo sapiens OX=9606 GN=ADH4 PE=1 SV=5	ADH4	D6R9K8; D6RIB1; H0Y9N0; P08319; A0A0D9SFB5	0	2681.4	20	46.3	125.7	59.1	99.5	46.7	58	113.6	61.7	255.5	296.4	87.4	272.8	1012.2	374.3	126	107.9	162.2	169.7	174.8	186.9	123.9	130.3	137	232.4	101	1462.2	171.9		High	1.369e-05	8.11e-13	14.69
VCLLGDTGVGK	[K].VCLLGDTGVGK.[S]	1xCarbamidomethyl [C2]; 1xTMTpro [K11]; 1xTMTpro [N-Term]	1xCarbamidomethyl [C2]; 1xTMTpro [K11]; 1xTMTpro [N-Term]	9.69008e-07	9.41479e-05	2	3	3	Q13636; Q9UL26	Q13636 [8-18]; Q9UL26 [8-18]			Ras-related protein Rab-31 OS=Homo sapiens OX=9606 GN=RAB31 PE=1 SV=1;Ras-related protein Rab-22A OS=Homo sapiens OX=9606 GN=RAB22A PE=1 SV=2	RAB31	Q13636; Q9UL26; J3QR51	0	1727	11															125.8	109.2	121.4	157.5	169.3	900.6	161.7	187.5	207.7	194.4	124.7	83.5	146.1	NotUnique	High	1.369e-05	7.457e-08	11.63
VCNPIITK	[K].VCNPIITK.[L]	1xCarbamidomethyl [C2]; 1xTMTpro [K8]; 1xTMTpro [N-Term]	1xCarbamidomethyl [C2]; 1xTMTpro [K8]; 1xTMTpro [N-Term]	0.00031859	0.000154398	1	5	7	P11142	P11142 [602-609]			Heat shock cognate 71 kDa protein OS=Homo sapiens OX=9606 GN=HSPA8 PE=1 SV=1	HSPA8	E9PKE3; E9PNE6; A8K7Q2; E9PS65; P11142	0	1552.94	8	582.8	774.3	820.4	1080.4	640.3	744.7	1620.3	634.5	530.3	940.8	939.7	483.2	1935.4	1305.9	339.4	249.4	328.2	502.4	302.9	1852.3	474.1	506.7	372.6	445.4	1254.8	392.3	514.8		High	2.094e-05	3.854e-05	9.21
VCNYGLTFTQK	[K].VCNYGLTFTQK.[W]	1xCarbamidomethyl [C2]; 1xTMTpro [K11]; 1xTMTpro [N-Term]	1xCarbamidomethyl [C2]; 1xTMTpro [K11]; 1xTMTpro [N-Term]	0.000465771	0.000154398	1	6	1	Q9Y277	Q9Y277 [64-74]			Voltage-dependent anion-selective channel protein 3 OS=Homo sapiens OX=9606 GN=VDAC3 PE=1 SV=1	VDAC3	E5RHE1; E5RK27; E5RJN6; E5RFP6; Q9Y277; E5RHZ6	0	1939.06	11	45.4	58.6	59.8	75.6	70.2	60.7	153.1	102.5	47.7	39.3	62.9	43.8	61.2	88.2															High	2.094e-05	5.6e-05	6.61
VCNYVNWIQQTIAAN	[K].VCNYVNWIQQTIAAN.[-]	1xCarbamidomethyl [C2]; 1xTMTpro [N-Term]	1xCarbamidomethyl [C2]; 1xTMTpro [N-Term]	8.75432e-06	9.41479e-05	1	1	178	152	152 [217-231]			TRYP_PIG		152	0	2098.07	15	3372.9	4811.2	6162.3	5860.7	3903.8	5796.7	8035.4	5526.3	3324.8	2518.3	5902	3597.6	3900.7	6557.3	3075.5	2999.9	3131.8	3037.6	3093.6	3748.4	3315.1	3325.4	2912.8	3997.4	2526.8	2679	2510.4		High	1.369e-05	8.392e-07	9.57
VCPFAGILENGAVR	[R].VCPFAGILENGAVR.[Y]	1xCarbamidomethyl [C2]; 1xTMTpro [N-Term]	1xCarbamidomethyl [C2]; 1xTMTpro [N-Term]	6.70113e-08	9.41479e-05	1	3	16	P02749	P02749 [83-96]			Beta-2-glycoprotein 1 OS=Homo sapiens OX=9606 GN=APOH PE=1 SV=3	APOH	J3QRN2; P02749; J3QLI0	0	1806.99	14	683.2	3476.4	693.4	969.8	642.5	759.7	2072.3	610	715.2	540.1	496.8	623.3	904.8	1359.6	448.2	354.9	540.3	546.6	361	1351.3	1647.5	2363	484.4	777.5	460.3	512.1	712.9		High	1.369e-05	3.958e-09	10.98
VCQPPPDVLHAER	[R].VCQPPPDVLHAER.[T]	1xCarbamidomethyl [C2]; 1xTMTpro [N-Term]	1xCarbamidomethyl [C2]; 1xTMTpro [N-Term]	2.35777e-05	9.41479e-05	1	7	3	Q5SR44	Q5SR44 [296-308]; [746-758]			Complement receptor type 1 OS=Homo sapiens OX=9606 GN=CR1 PE=1 SV=1	CR1	Q5SR44; P17927; E9PDY4; E9PQN4; Q2VPA4; H0YE06; A0A0C4DGF5	0	1821.96	13	63.5	55.1	65.4	80.9	187.4	61.5	123.9	85.1	58.6	45.2	96.4	49.8	71.3	102.2	42.6	53.8	107	81.4	59.2	263.1	70.8	103.1	70.6	105.7	69.9	50	59.9		High	1.369e-05	2.487e-06	7.46
VCSDIGR	[K].VCSDIGR.[AG]	1xCarbamidomethyl [C2]; 1xTMTpro [N-Term]	1xCarbamidomethyl [C2]; 1xTMTpro [N-Term]	0.0333774	0.00231879	1	2	1	P36269	P36269 [52-58]			Glutathione hydrolase 5 proenzyme OS=Homo sapiens OX=9606 GN=GGT5 PE=1 SV=2	GGT5	P36269; C9JU68	0	1110.59	7															39.8	53.7	44.6	75.6	50.4	307.9	125.8	77.4	66.5	122.4	55.8	97.6	64.8		High	0.00073	0.009896	5.75
VCSQYAAYGEK	[R].VCSQYAAYGEK.[K]	1xCarbamidomethyl [C2]; 1xTMTpro [K11]; 1xTMTpro [N-Term]	1xCarbamidomethyl [C2]; 1xTMTpro [K11]; 1xTMTpro [N-Term]	7.73434e-06	9.41479e-05	1	3	13	D6RF35	D6RF35 [219-229]			Gc-globulin OS=Homo sapiens OX=9606 GN=GC PE=1 SV=1	GC	D6RF35; D6RBJ7; P02774	0	1883.98	11	636.3	7153.6	642.5	1184.6	438.9	527.2	1941.4	432.4	523.3	987	399.6	448.5	1869.4	1700.4	467	366.2	856.9	1666	406	2754.1	1083.3	3051.1	643.7	3148.2	738.1	2667.3	1681.6		High	1.369e-05	7.319e-07	8.58
VCTAELSCK	[R].VCTAELSCK.[G]	2xCarbamidomethyl [C2; C8]; 1xTMTpro [K9]; 1xTMTpro [N-Term]	2xCarbamidomethyl [C2; C8]; 1xTMTpro [K9]; 1xTMTpro [N-Term]	0.000712782	0.000154398	1	1	1	Q92954	Q92954 [63-71]			Proteoglycan 4 OS=Homo sapiens OX=9606 GN=PRG4 PE=1 SV=3	PRG4	Q92954	0	1675.9	9															30.5	40.3	72.1	202.9	45.9	84.1	60.9	186.3	58.2	95.4	73.2	61	73.4		High	2.094e-05	8.799e-05	6.82
VCTLAIIDPGDSDIIR	[R].VCTLAIIDPGDSDIIR.[S]	1xCarbamidomethyl [C2]; 1xTMTpro [N-Term]	1xCarbamidomethyl [C2]; 1xTMTpro [N-Term]	0.000200928	9.41479e-05	1	4	1	A0A0C4DH44	A0A0C4DH44 [72-87]			60S ribosomal protein L30 OS=Homo sapiens OX=9606 GN=RPL30 PE=1 SV=1	RPL30	A0A0C4DH44; E5RI99; P62888; A0A0B4J213	0	2062.12	16	44.3	67.8	74.1	84.3	56.4	76.2	119.5	54.1	55.9	50.1	55.7	51.6	65.9	85.3															High	1.369e-05	2.448e-05	9.34
VCVDTHMR	[R].VCVDTHMR.[S]	1xCarbamidomethyl [C2]; 1xTMTpro [N-Term]	1xCarbamidomethyl [C2]; 1xTMTpro [N-Term]	0.00615833	0.00063313	1	3	2	P35555	P35555 [651-658]			Fibrillin-1 OS=Homo sapiens OX=9606 GN=FBN1 PE=1 SV=4	FBN1	D6RJI3; P35555; P35556	0	1321.67	8																												NoQuanValues	High	0.0001103	0.001398	5.54
VCVDTHMR	[R].VCVDTHMR.[S]	1xCarbamidomethyl [C2]; 1xTMTpro [N-Term]	1xCarbamidomethyl [C2]; 1xTMTpro [N-Term]	0.0585169	0.00438464	1	3	1	P35555	P35555 [651-658]			Fibrillin-1 OS=Homo sapiens OX=9606 GN=FBN1 PE=1 SV=4	FBN1	D6RJI3; P35555; P35556	0	1468.7	8	14.6	35.3	25.3	73.7	21.7	32.7	47.8	27	124.9	24.1	55.3	143.5	39.8	56.5															High	0.001349	0.01754	4.82
VDADADPR	[R].VDADADPR.[Q]	1xTMTpro [N-Term]	1xTMTpro [N-Term]	0.0761704	0.00606806	1	3	1	P08571	P08571 [73-80]			Monocyte differentiation antigen CD14 OS=Homo sapiens OX=9606 GN=CD14 PE=1 SV=2	CD14	E7EVL5; D6RFL4; P08571	0	1162.6	8															19	31.6	56.4	42.6	37	63.6	57.4	44.8	33.8	42.3	28.8	33.3	31.3		High	0.001733	0.02185	3.65
VDAETGDVFAIER	[R].VDAETGDVFAIER.[L]	1xTMTpro [N-Term]	1xTMTpro [N-Term]	2.33057e-07	9.41479e-05	1	3	3	P33151	P33151 [95-107]			Cadherin-5 OS=Homo sapiens OX=9606 GN=CDH5 PE=1 SV=5	CDH5	H3BPG1; I3L1J2; P33151	0	1725.9	13	62	149.6	162.8	169.4	158.7	89.4	163.4	120.6	109.1	63	72.8	111.5	87.1	147.6	218.8	436	358.3	376.5	379.9	843.9	667.6	562.7	375.4	334.6	376.8	307.6	426.3		High	1.369e-05	1.56e-08	10.73
VDAFCGGSIVNEK	[K].VDAFCGGSIVNEK.[W]	1xCarbamidomethyl [C5]; 1xTMTpro [K13]; 1xTMTpro [N-Term]	1xCarbamidomethyl [C5]; 1xTMTpro [K13]; 1xTMTpro [N-Term]	3.80904e-08	9.41479e-05	1	1	5	P00740	P00740 [248-260]			Coagulation factor IX OS=Homo sapiens OX=9606 GN=F9 PE=1 SV=2	F9	P00740	0	2004.07	13	212.1	1190.2	278.4	377.4	191.8	254.4	593.7	197.5	186.9	249	212.8	160.5	474.2	416.2	129.1	152.1	196.9	368.9	186.3	440.3	239.7	754.3	201.7	456.2	180.2	206	333.4		High	1.369e-05	2.13e-09	11.25
VDAILNR	[K].VDAILNR.[I]	1xTMTpro [N-Term]	1xTMTpro [N-Term]	0.0266926	0.00210391	1	2	3	P12111	P12111 [1862-1868]			Collagen alpha-3(VI) chain OS=Homo sapiens OX=9606 GN=COL6A3 PE=1 SV=5	COL6A3	P12111; E7ENL6	0	1104.67	7	80.8	232.5	47.2	131.3	49.9	51	412.9	46.2	48.1	131.7	52.7	40.2	294.8	143.2	109.2	119.1	91	272.6	229.7	257	341.9	313.8	176.2	263.6	89.4	135.8	210		High	0.0005931	0.007651	5.89
VDALMDEINFMK	[K].VDALMDEINFMK.[M]	1xTMTpro [K12]; 1xTMTpro [N-Term]	1xTMTpro [K12]; 1xTMTpro [N-Term]	8.81834e-06	9.41479e-05	1	2	53	P13647	P13647 [293-304]			Keratin, type II cytoskeletal 5 OS=Homo sapiens OX=9606 GN=KRT5 PE=1 SV=3	KRT5	H0YIN9; P13647	0	2181.12	12	1470.1	1821.9	3324.8	2819.2	1822.7	4302.3	2673.6	3441.6	2277.5	1301.3	2579.1	1971.7	2095.3	3623.4	1446.3	2298.9	3106.1	1456.9	2272.7	1737.1	3545	4453.2	1635.9	2376.9	3957	1530.6	2198.2		High	1.369e-05	8.466e-07	14.76
VDALMDEINFMK	[K].VDALMDEINFMK.[M]	1xTMTpro [K12]; 1xTMTpro [N-Term]	1xTMTpro [K12]; 1xTMTpro [N-Term]	1.03395e-07	9.41479e-05	1	2	9	P13647	P13647 [293-304]			Keratin, type II cytoskeletal 5 OS=Homo sapiens OX=9606 GN=KRT5 PE=1 SV=3	KRT5	H0YIN9; P13647	0	2034.09	12	194.7	209.9	344	231.7	213.7	381.6	289.4	325.6	242.5	132.8	258.2	262.4	204.1	355.3	65.9	93	85.3	102.2	94.8	149.9	136	170.7	82.7	272.9	115	87.5	105.9		High	1.369e-05	6.369e-09	14.72
VDALMDEINFMK	[K].VDALMDEINFMK.[M]	1xTMTpro [K12]; 1xTMTpro [N-Term]	1xTMTpro [K12]; 1xTMTpro [N-Term]	0.000457514	0.000154398	1	2	31	P13647	P13647 [293-304]			Keratin, type II cytoskeletal 5 OS=Homo sapiens OX=9606 GN=KRT5 PE=1 SV=3	KRT5	H0YIN9; P13647	0	2328.16	12	758.9	940.1	1207.4	1858	920.3	1803	1917.1	1535.9	1135.1	757.1	1388.9	1069.3	1377.7	1972.2	959.7	1493.3	2159.9	1113.9	1542.3	1431.1	2316	2192.1	1468.1	1634.5	2322.7	1094.7	1398.8		High	2.094e-05	5.495e-05	12.55
VDANEEVEALIVK	[K].VDANEEVEALIVK.[S]	1xTMTpro [K13]; 1xTMTpro [N-Term]	1xTMTpro [K13]; 1xTMTpro [N-Term]	2.82505e-08	9.41479e-05	1	4	2	I3L4X2	I3L4X2 [190-202]			Multidrug resistance-associated protein 1 (Fragment) OS=Homo sapiens OX=9606 GN=ABCC1 PE=1 SV=1	ABCC1	A0A7I2V2E0; I3L4X2; P33527; A0A7I2V4C6	0	2037.17	13															88.2	80.3	97.8	127.5	95.4	902.7	107	184.4	104.6	129	96	81.7	125.1		High	1.369e-05	1.531e-09	14.71
VDAQDETAAEFTLR	[R].VDAQDETAAEFTLR.[L]	1xTMTpro [N-Term]	1xTMTpro [N-Term]	9.7821e-09	9.41479e-05	1	1	1	Q9Y6C2	Q9Y6C2 [546-559]			EMILIN-1 OS=Homo sapiens OX=9606 GN=EMILIN1 PE=1 SV=3	EMILIN1	Q9Y6C2	0	1869.95	14															168.3	83.1	191.2	46.8	150	158.7	223.4	340.1	189.7	104	138.2	64.4	108.5		High	1.369e-05	4.77e-10	12.8
VDAQFGGIDQR	[K].VDAQFGGIDQR.[K]	1xTMTpro [N-Term]	1xTMTpro [N-Term]	0.00749733	0.000904615	1	4	1	P54577	P54577 [179-189]			Tyrosine--tRNA ligase, cytoplasmic OS=Homo sapiens OX=9606 GN=YARS1 PE=1 SV=4	YARS1	A0A6Q8PFX4; A0A0C4DGZ5; P54577; A0A6Q8PFX2	0	1509.8	11															41.1	35.1	56.1	61.7	57.5	435.7	51.4	64.3	55.2	103.2	46	55.2	55.5		High	0.0001541	0.001788	6.13
VDASVAVFCEIQNTLINTLIR	[K].VDASVAVFCEIQNTLINTLIR.[K]	1xCarbamidomethyl [C9]; 1xTMTpro [N-Term]	1xCarbamidomethyl [C9]; 1xTMTpro [N-Term]	3.50013e-09	9.41479e-05	1	1	1	P45954	P45954 [131-151]			Short/branched chain specific acyl-CoA dehydrogenase, mitochondrial OS=Homo sapiens OX=9606 GN=ACADSB PE=1 SV=1	ACADSB	P45954	0	2680.47	21	21.1	24.6	26.6	50	20.4	34.9	41.4	29.2	30.3	16.5	41.1	31.4	43.8	30															High	1.369e-05	1.54e-10	16.33
VDATADYICK	[K].VDATADYICK.[V]	1xCarbamidomethyl [C9]; 1xTMTpro [K10]; 1xTMTpro [N-Term]	1xCarbamidomethyl [C9]; 1xTMTpro [K10]; 1xTMTpro [N-Term]	4.1478e-06	9.41479e-05	1	1	3	P53396	P53396 [221-230]			ATP-citrate synthase OS=Homo sapiens OX=9606 GN=ACLY PE=1 SV=3	ACLY	P53396	0	1763.95	10	286.6	239	380.6	668.8	299.3	345.4	548.7	399	226.4	941.6	410	229.3	2450.6	680.4															High	1.369e-05	3.695e-07	11.05
VDATEESDLAQQYGVR	[K].VDATEESDLAQQYGVR.[G]	1xTMTpro [N-Term]	1xTMTpro [N-Term]	1.44893e-09	9.41479e-05	1	4	3	P07237	P07237 [82-97]			Protein disulfide-isomerase OS=Homo sapiens OX=9606 GN=P4HB PE=1 SV=3	P4HB	H7BZ94; I3NI03; P07237; I3L3U6	0	2085.04	16	100.2	102.9	98	118.8	70.7	95.4	151.9	68.7	112.4	146.5	119.2	85.1	173.8	144.5	97.5	107.3	158.1	168.4	96.9	229.4	113	221.1	117.1	146.4	104.1	259.6	127.9		High	1.369e-05	5.846e-11	12.88
VDCDQHSDIAQR	[R].VDCDQHSDIAQR.[Y]	1xCarbamidomethyl [C3]; 1xTMTpro [N-Term]	1xCarbamidomethyl [C3]; 1xTMTpro [N-Term]	0.128093	0.00952378	1	1	1	Q9BS26	Q9BS26 [90-101]			Endoplasmic reticulum resident protein 44 OS=Homo sapiens OX=9606 GN=ERP44 PE=1 SV=1	ERP44	Q9BS26	0	1747.84	12	5.2	7.7	13.4	11	10.2	8.6	11	10.8	30.4	7.9	9.8	38.1	15.1	18.9															High	0.002803	0.03576	3.91
VDCTANTNTCNK	[K].VDCTANTNTCNK.[Y]	2xCarbamidomethyl [C3; C10]; 1xTMTpro [K12]; 1xTMTpro [N-Term]	2xCarbamidomethyl [C3; C10]; 1xTMTpro [K12]; 1xTMTpro [N-Term]	0.000285006	0.000154398	2	2	2	H7BZJ3; P30101	H7BZJ3 [59-70]; P30101 [83-94]			Protein disulfide-isomerase A3 (Fragment) OS=Homo sapiens OX=9606 GN=PDIA3 PE=1 SV=1;Protein disulfide-isomerase A3 OS=Homo sapiens OX=9606 GN=PDIA3 PE=1 SV=4	PDIA3	H7BZJ3; P30101	0	2005.99	12	40.1	39.8	70.7	117.9	58.6	65.7	61.2	56.2	81.3	33.9	53.5	65	49.7	83.6	41.1	37.6	66.6	46.8	44.9	82.8	44.7	45.6	50.1	63.2	35.8	49.2	39.8	NotUnique	High	2.094e-05	3.456e-05	6.14
VDDFLANEAK	[K].VDDFLANEAK.[G]	1xTMTpro [K10]; 1xTMTpro [N-Term]	1xTMTpro [K10]; 1xTMTpro [N-Term]	2.49938e-06	9.41479e-05	1	4	3	P52209	P52209 [39-48]			6-phosphogluconate dehydrogenase, decarboxylating OS=Homo sapiens OX=9606 GN=PGD PE=1 SV=3	PGD	K7EMN2; K7EM49; K7EPF6; P52209	0	1729.96	10	151.9	231.4	127.2	280.9	123.8	188.8	720.7	710.6	187.1	276.1	158	137.4	513.5	510.3	43.6	53.2	56.4	63	51.7	315	73.7	70.2	48.8	72.5	44.7	52.4	60.7		High	1.369e-05	2.113e-07	12.19
VDDGVASFVLNLPSGVTVLEFNVK	[R].VDDGVASFVLNLPSGVTVLEFNVK.[T]	1xTMTpro [K24]; 1xTMTpro [N-Term]	1xTMTpro [K24]; 1xTMTpro [N-Term]	5.5764e-10	9.41479e-05	1	1	3	P01031	P01031 [413-436]			Complement C5 OS=Homo sapiens OX=9606 GN=C5 PE=1 SV=4	C5	P01031	0	3127.75	24	77.6	260.5	65.8	77.7	74.6	55.3	234.4	65	53.2	65.2	64.7	44.1	121.6	111.1															High	1.369e-05	2.046e-11	14.7
VDDLLIIEEK	[K].VDDLLIIEEK.[I]	1xTMTpro [K10]; 1xTMTpro [N-Term]	1xTMTpro [K10]; 1xTMTpro [N-Term]	0.0513015	0.00389316	1	1	1	Q14204	Q14204 [847-856]			Cytoplasmic dynein 1 heavy chain 1 OS=Homo sapiens OX=9606 GN=DYNC1H1 PE=1 SV=5	DYNC1H1	Q14204	0	1795.07	10	36	25.3	50.9	48.9	36.9	27.6	65.2	37.8	29.2	20.2	41	34.6	51.8	47.6															High	0.001205	0.01559	5.54
VDDSSGSIGR	[K].VDDSSGSIGR.[R]	1xTMTpro [N-Term]	1xTMTpro [N-Term]	0.0337695	0.00231879	1	6	2	A0A6Q8PHH9	A0A6Q8PHH9 [613-622]			Diadenosine tetraphosphate synthetase OS=Homo sapiens OX=9606 GN=GARS1 PE=1 SV=1	GARS1	A0A6Q8PHH9; A0A6Q8PGZ8; A0A6Q8PGI6; A0A6Q8PGW4; A0A6Q8PGA8; P41250	0	1296.67	10															76.7	69.3	153.3	68	88.2	379.8	85.8	127	86.3	101.2	94.7	91.4	86.3		High	0.00073	0.01005	4.51
VDEEIALR	[R].VDEEIALR.[I]	1xTMTpro [N-Term]	1xTMTpro [N-Term]	0.00367724	0.000367678	1	2	1	Q5F2F8	Q5F2F8 [65-72]			Serine/threonine-protein phosphatase OS=Homo sapiens OX=9606 GN=PPP3CB PE=1 SV=1	PPP3CB	Q5F2F8; P16298	0	1248.71	8																												NoQuanValues	High	5.831e-05	0.0007154	6.72
VDEHLAK	[K].VDEHLAK.[Q]	1xTMTpro [K7]; 1xTMTpro [N-Term]	1xTMTpro [K7]; 1xTMTpro [N-Term]	0.000762905	0.000154398	1	3	1	P12429	P12429 [170-176]			Annexin A3 OS=Homo sapiens OX=9606 GN=ANXA3 PE=1 SV=3	ANXA3	D6RA82; D6RFJ9; P12429	0	1419.85	7															52.8	69.8	59.5	61.5	95.5	394.7	65.4	68.6	88.2	64.9	51.3	46.4	62.4		High	2.094e-05	9.52e-05	9.37
VDEIVVLSGDNSK	[K].VDEIVVLSGDNSK.[V]	1xTMTpro [K13]; 1xTMTpro [N-Term]	1xTMTpro [K13]; 1xTMTpro [N-Term]	1.02719e-06	9.41479e-05	1	3	3	Q14254	Q14254 [378-390]			Flotillin-2 OS=Homo sapiens OX=9606 GN=FLOT2 PE=1 SV=2	FLOT2	Q14254; J3QLD9; E7EMK3	0	1983.13	13	53.8	150	62.5	98.5	82.8	91.1	419.5	65.4	85.1	148.3	64.2	49.7	232	181.5	138.1	126.9	117	214.4	169.1	703.5	170.7	365	209	186.9	139.1	104.6	207.8		High	1.369e-05	7.959e-08	10.29
VDELEAALR	[K].VDELEAALR.[M]	1xTMTpro [N-Term]	1xTMTpro [N-Term]	0.000183578	9.41479e-05	1	1	3	Q8N1N4	Q8N1N4 [375-383]			Keratin, type II cytoskeletal 78 OS=Homo sapiens OX=9606 GN=KRT78 PE=1 SV=2	KRT78	Q8N1N4	0	1319.75	9	115.5	120.8	200.1	204	125.9	296.7	201.4	277.7	183.9	83.4	151.8	158.3	139.7	264	74.2	173.3	406.9	104.2	131.3	275.7	318.9	300	94.5	100.4	317.3	117.6	149.5		High	1.369e-05	2.229e-05	9.29
VDELYEAYCIQR	[K].VDELYEAYCIQR.[R]	1xCarbamidomethyl [C9]; 1xTMTpro [N-Term]	1xCarbamidomethyl [C9]; 1xTMTpro [N-Term]	1.24515e-07	9.41479e-05	1	7	2	F5GX51	F5GX51 [139-150]			Rho family-interacting cell polarization regulator 2 OS=Homo sapiens OX=9606 GN=RIPOR2 PE=1 SV=2	RIPOR2	A0A2R8YF77; B7Z6U4; F5GX51; Q9Y4F9; A0A2R8YEE0; A0A2R8Y7B3; F5H029	0	1862.93	12															86.2	82.4	137.2	165.3	102.2	575.6	136	205.8	121.6	201.4	98.3	78.1	154.1		High	1.369e-05	7.829e-09	15.95
VDENNPEYLR	[R].VDENNPEYLR.[E]	1xTMTpro [N-Term]	1xTMTpro [N-Term]	0.000179639	9.41479e-05	1	7	5	E7ENY0	E7ENY0 [28-37]			Alpha-adducin OS=Homo sapiens OX=9606 GN=ADD1 PE=1 SV=1	ADD1	D6RAH3; E7ENY0; D6RJE2; A0A0A0MSR2; D6RF25; P35611; E7EV99	0	1552.79	10	555.7	188.9	614.6	288.1	425.4	267.1	356.7	425.7	253.1	213.3	261.8	179.2	340	553.8	171.4	197	185.6	249	178.2	752.3	165	677.7	395.4	224.8	184.3	119.3	247.8		High	1.369e-05	2.179e-05	7.28
VDFNVPMK	[R].VDFNVPMK.[KN]	1xTMTpro [K8]; 1xTMTpro [N-Term]	1xTMTpro [K8]; 1xTMTpro [N-Term]	0.0008343	0.000154398	1	2	3	P00558	P00558 [23-30]			Phosphoglycerate kinase 1 OS=Homo sapiens OX=9606 GN=PGK1 PE=1 SV=3	PGK1	P07205; P00558	0	1557.9	8	113.7	152.3	162.2	184.7	130.2	166.3	445	137.5	140.9	199.9	158.6	125.6	365.5	346.7	59.6	55.8	84.3	90.3	55.3	496.4	78.5	120.7	74.3	108.4	82.5	74.5	80.1		High	2.094e-05	0.0001052	8
VDFNVPMK	[R].VDFNVPMK.[KN]	1xTMTpro [K8]; 1xTMTpro [N-Term]	1xTMTpro [K8]; 1xTMTpro [N-Term]	0.0734822	0.00597095	1	2	2	P00558	P00558 [23-30]			Phosphoglycerate kinase 1 OS=Homo sapiens OX=9606 GN=PGK1 PE=1 SV=3	PGK1	P07205; P00558	0	1704.93	8															68.9	69	88.7	94.4	91.3	497.4	104.8	119.7	96.9	99.7	72.9	75.9	101.5		High	0.00168	0.02117	6.44
VDFPQDQLTALTGR	[K].VDFPQDQLTALTGR.[I]	1xTMTpro [N-Term]	1xTMTpro [N-Term]	1.839e-07	9.41479e-05	1	2	3	P40926	P40926 [216-229]			Malate dehydrogenase, mitochondrial OS=Homo sapiens OX=9606 GN=MDH2 PE=1 SV=3	MDH2	P40926; G3XAL0	0	1865.01	14	161.8	170.6	302.9	260	221.4	251.8	614.5	230.1	241	134.3	264.6	228	211.1	321.1	157.9	142.1	125	114.1	189.5	196.3	182.3	154.9	236.8	170.7	161.1	122.7	130.9		High	1.369e-05	1.201e-08	13.76
VDFTEEEINNMK	[K].VDFTEEEINNMK.[T]	1xTMTpro [K12]; 1xTMTpro [N-Term]	1xTMTpro [K12]; 1xTMTpro [N-Term]	3.20124e-05	9.41479e-05	1	3	1	P46940	P46940 [175-186]			Ras GTPase-activating-like protein IQGAP1 OS=Homo sapiens OX=9606 GN=IQGAP1 PE=1 SV=1	IQGAP1	A0A0J9YXZ5; H0YKA5; P46940	0	2077.08	12															41.7	42.6	58.3	68.4	56.6	362.9	63	102.6	57.4	75	51.6	62.7	65.7		High	1.369e-05	3.469e-06	8.49
VDFTLSSER	[K].VDFTLSSER.[D]	1xTMTpro [N-Term]	1xTMTpro [N-Term]	0.00235049	0.000304521	4	9	6	A0A0G2JPR0; P0C0L4; A0A140TA29; P0C0L5	A0A0G2JPR0 [72-80]; P0C0L4 [72-80]; A0A140TA29 [72-80]; P0C0L5 [72-80]			C4a anaphylatoxin OS=Homo sapiens OX=9606 GN=C4A PE=1 SV=1;Complement C4-A OS=Homo sapiens OX=9606 GN=C4A PE=1 SV=2;C4a anaphylatoxin OS=Homo sapiens OX=9606 GN=C4B PE=1 SV=1;Complement C4-B OS=Homo sapiens OX=9606 GN=C4B PE=1 SV=2	C4A	F5GXS0; A0A0G2JL54; A0A140TA32; A0A0G2JPR0; P0C0L4; A0A140TA29; P0C0L5; A0A140TA44; A0A140TA49	0	1357.73	9	2172.8	7960.6	1333.1	3029.2	1022.6	1039.2	3660	838	811.4	845.9	1219.4	428	1141.4	2203.6	585.2	442.4	973.4	913.3	453.5	1172.2	358	1240.3	634.9	653.6	555.9	149.2	792.4	NotUnique	High	4.056e-05	0.0003957	6.63
VDFVCDEGFQLK	[K].VDFVCDEGFQLK.[G]	1xCarbamidomethyl [C5]; 1xTMTpro [K12]; 1xTMTpro [N-Term]	1xCarbamidomethyl [C5]; 1xTMTpro [K12]; 1xTMTpro [N-Term]	2.82505e-08	9.41479e-05	1	7	7	Q5SR44	Q5SR44 [382-393]; [832-843]			Complement receptor type 1 OS=Homo sapiens OX=9606 GN=CR1 PE=1 SV=1	CR1	Q5SR44; P17927; E9PDY4; E9PQN4; Q2VPA4; H0YE06; A0A0C4DGF5	0	2065.09	12	185.6	351.7	242.8	454.5	184.8	355.2	1136.1	239.8	278.2	469.2	302.8	171	825.1	521.7															High	1.369e-05	1.531e-09	14.74
VDGALCMEK	[K].VDGALCMEK.[S]	1xCarbamidomethyl [C6]; 1xTMTpro [K9]; 1xTMTpro [N-Term]	1xCarbamidomethyl [C6]; 1xTMTpro [K9]; 1xTMTpro [N-Term]	2.6588e-05	9.41479e-05	1	1	18	P02790	P02790 [403-411]			Hemopexin OS=Homo sapiens OX=9606 GN=HPX PE=1 SV=2	HPX	P02790	0	1630.88	9	702.2	5615.3	720	1122	522.1	1035.7	1860.7	560.1	982.7	918.9	514.3	796.8	1986.8	4443.6	495.9	503.7	719.9	806.1	898	1425.5	18888.7	2358.5	1513.5	1993.6	5057.9	5031.2	1922.8		High	1.369e-05	2.829e-06	10.83
VDGALCMEK	[K].VDGALCMEK.[S]	1xCarbamidomethyl [C6]; 1xTMTpro [K9]; 1xTMTpro [N-Term]	1xCarbamidomethyl [C6]; 1xTMTpro [K9]; 1xTMTpro [N-Term]	0.00521856	0.00063313	1	1	44	P02790	P02790 [403-411]			Hemopexin OS=Homo sapiens OX=9606 GN=HPX PE=1 SV=2	HPX	P02790	0	1777.91	9	1140	8610.9	1033.3	1836.3	812.7	1487	3164	971	1706.2	1182.8	821.1	1276.9	2381.3	5417	1477.2	1387.1	2441.5	2137.4	2386.3	3549.6	25584	5090	3309.1	4496.8	8140.7	9361.5	3835.1		High	0.0001032	0.00113	8.14
VDGPASNLK	[R].VDGPASNLK.[Q]	1xTMTpro [K9]; 1xTMTpro [N-Term]	1xTMTpro [K9]; 1xTMTpro [N-Term]	0.000164706	9.41479e-05	1	2	4	P12111	P12111 [956-964]			Collagen alpha-3(VI) chain OS=Homo sapiens OX=9606 GN=COL6A3 PE=1 SV=5	COL6A3	P12111; E7ENL6	0	1508.89	9	560.4	569.9	411.1	645.9	385.3	308	1351.2	306.5	187.1	626.7	291	175	1025.8	753.5	326.9	361.7	283.9	988.2	649.1	635.8	977	528.5	464.8	567.3	272.1	310.5	472.5		High	1.369e-05	1.998e-05	8.67
VDGSVDFYR	[R].VDGSVDFYR.[D]	1xTMTpro [N-Term]	1xTMTpro [N-Term]	0.0009256	0.000154398	1	1	21	Q15485	Q15485 [149-157]			Ficolin-2 OS=Homo sapiens OX=9606 GN=FCN2 PE=1 SV=2	FCN2	Q15485	0	1361.7	9	528.1	1839.1	834.6	2907.5	873.9	1504	3070.6	1782	1030.1	1907.9	1157	899.3	2336.1	2572.2	782.5	1085.8	1067.5	3322.5	4801.2	3193.6	963.3	1097.4	1063	1917.2	1065.9	3872.8	1705.9		High	2.094e-05	0.0001194	6.99
VDIDAPDVDVHGPDWHLK	[K].VDIDAPDVDVHGPDWHLK.[M]	1xTMTpro [K18]; 1xTMTpro [N-Term]	1xTMTpro [K18]; 1xTMTpro [N-Term]	1.46063e-08	9.41479e-05	1	1	2	Q09666	Q09666 [731-748]; [2225-2242]; [2748-2765]; [4042-4059]; [4298-4315]			Neuroblast differentiation-associated protein AHNAK OS=Homo sapiens OX=9606 GN=AHNAK PE=1 SV=2	AHNAK	Q09666	0	2636.4	18	22.9	29.7	45.2	54.1	31.4	49.7	72.2	64.7	35.6	39.7	37.9	27.8	88.4	72.1	17.8	11.6	14.7	14.9	15.9	47.9	25	15.9	20.9	23.8	13.6	13	16.9		High	1.369e-05	7.413e-10	16.18
VDIDAPDVSIEGPDAK	[K].VDIDAPDVSIEGPDAK.[L]	1xTMTpro [K16]; 1xTMTpro [N-Term]	1xTMTpro [K16]; 1xTMTpro [N-Term]	8.5234e-08	9.41479e-05	1	1	1	Q09666	Q09666 [4352-4367]			Neuroblast differentiation-associated protein AHNAK OS=Homo sapiens OX=9606 GN=AHNAK PE=1 SV=2	AHNAK	Q09666	0	2249.22	16															45.7	45.6	79.7	47.5	59	136	103.6	69.5	62.2	107	68.1	38.7	63.9		High	1.369e-05	5.161e-09	17
VDIDTPDINIEGSEGK	[K].VDIDTPDINIEGSEGK.[F]	1xTMTpro [K16]; 1xTMTpro [N-Term]	1xTMTpro [K16]; 1xTMTpro [N-Term]	4.67492e-07	9.41479e-05	1	1	2	Q09666	Q09666 [3712-3727]			Neuroblast differentiation-associated protein AHNAK OS=Homo sapiens OX=9606 GN=AHNAK PE=1 SV=2	AHNAK	Q09666	0	2310.23	16															89.5	80.5	149.7	82.5	122.5	403.9	160.9	145.9	128.1	151.7	123.2	96.6	127.2		High	1.369e-05	3.354e-08	13.73
VDIDVPDVNIEGPEGK	[K].VDIDVPDVNIEGPEGK.[L]	1xTMTpro [K16]; 1xTMTpro [N-Term]	1xTMTpro [K16]; 1xTMTpro [N-Term]	5.49984e-09	9.41479e-05	1	1	1	Q09666	Q09666 [3058-3073]; [3840-3855]			Neuroblast differentiation-associated protein AHNAK OS=Homo sapiens OX=9606 GN=AHNAK PE=1 SV=2	AHNAK	Q09666	0	2304.26	16															67.7	69.4	130.3	95.1	87	348.8	155.1	124.5	70.7	119.6	112	89.8	95.7		High	1.369e-05	2.533e-10	17
VDIETPNLEGTLTGPR	[R].VDIETPNLEGTLTGPR.[L]	1xTMTpro [N-Term]	1xTMTpro [N-Term]	6.05551e-07	9.41479e-05	1	1	3	Q09666	Q09666 [541-556]			Neuroblast differentiation-associated protein AHNAK OS=Homo sapiens OX=9606 GN=AHNAK PE=1 SV=2	AHNAK	Q09666	0	2016.09	16	86.1	96.7	140.3	206.4	97.5	143.6	212.7	140.6	91.5	100.3	137.8	90.4	169.8	173.2	76.9	85	120.8	58.2	97.5	184.8	117.4	118.8	104.1	109	101.3	78.6	93.2		High	1.369e-05	4.452e-08	13.74
VDILDPALLR	[R].VDILDPALLR.[S]	1xTMTpro [N-Term]	1xTMTpro [N-Term]	1.13386e-05	9.41479e-05	1	4	3	P17980	P17980 [335-344]			26S proteasome regulatory subunit 6A OS=Homo sapiens OX=9606 GN=PSMC3 PE=1 SV=3	PSMC3	P17980; R4GNH3; E9PKD5; E9PM69	0	1428.87	10	189.6	52.6	176.7	156.7	121.6	105.1	136.5	130.5	77	86.1	94.4	58.8	170.5	162.7	207	174.2	232.7	176	198.2	660.7	214.8	625.5	280.5	251.7	184.1	176.9	236.8		High	1.369e-05	1.115e-06	10.78
VDINAPDVDVR	[K].VDINAPDVDVR.[G]	1xTMTpro [N-Term]	1xTMTpro [N-Term]	0.000269065	0.000154398	1	1	1	Q09666	Q09666 [3914-3924]			Neuroblast differentiation-associated protein AHNAK OS=Homo sapiens OX=9606 GN=AHNAK PE=1 SV=2	AHNAK	Q09666	0	1516.83	11																												NoQuanValues	High	2.094e-05	3.263e-05	9.93
VDKDEWISGAAVVNAFYSSGR	[K].VDKDEWISGAAVVNAFYSSGR.[N]	1xTMTpro [K3]; 1xTMTpro [N-Term]	1xTMTpro [K3]; 1xTMTpro [N-Term]	1.63883e-10	9.41479e-05	1	1	3	P08473	P08473 [530-550]			Neprilysin OS=Homo sapiens OX=9606 GN=MME PE=1 SV=2	MME	P08473	1	2879.52	21	246.4	274.9	164.6	216.6	156.1	193	1668	190.9	176.4	244.7	140.7	90.1	355.3	395.5															High	1.369e-05	5.329e-12	17
VDKDNEDFQESNR	[K].VDKDNEDFQESNR.[M]	1xTMTpro [K3]; 1xTMTpro [N-Term]	1xTMTpro [K3]; 1xTMTpro [N-Term]	1.56234e-05	9.41479e-05	1	3	7	P00450	P00450 [246-258]			Ceruloplasmin OS=Homo sapiens OX=9606 GN=CP PE=1 SV=1	CP	E9PFZ2; H7C5R1; P00450	1	2204.11	13	52.2	381.3	48.9	79.3	23.5	62.5	140.8	30.2	84.6	69	32.7	41.2	170.9	148.9	93.3	71.2	211.4	142.2	87.3	751.4	157.1	514.6	103.9	390.2	171.1	495.3	211.3		High	1.369e-05	1.581e-06	11.17
VDKTVER	[K].VDKTVER.[K]	1xTMTpro [K3]; 1xTMTpro [N-Term]	1xTMTpro [K3]; 1xTMTpro [N-Term]	0.131589	0.00976759	1	2	2	P01859	P01859 [94-100]			Immunoglobulin heavy constant gamma 2 OS=Homo sapiens OX=9606 GN=IGHG2 PE=1 SV=2	IGHG2	A0A286YEY4; P01859	1	1454.88	7															447.6	171.2	732.2	397.3	798.5	598.4	190.9	694.6	440.3	2061.4	475.8	227.7	479.6		High	0.002879	0.03694	5.55
VDLEGER	[K].VDLEGER.[E]	1xTMTpro [N-Term]	1xTMTpro [N-Term]	0.0429102	0.00311106	1	1	3	P61225	P61225 [118-124]			Ras-related protein Rap-2b OS=Homo sapiens OX=9606 GN=RAP2B PE=1 SV=1	RAP2B	P61225	0	1121.61	7	127.8	107.8	182.4	122.9	111.3	72.2	144.3	118.2	87.7	111	128.3	76.4	183.8	294.9	150.7	137.4	182.7	188.1	139.5	2152.1	146.8	309.9	185.2	158.8	112.9	123.4	223.7		High	0.0009538	0.01304	5.15
VDLEPEREVMSSEGR	[K].VDLEPEREVMSSEGR.[A]	1xTMTpro [N-Term]	1xTMTpro [N-Term]	0.000296503	0.000154398	1	2	1	Q9Y3L5	Q9Y3L5 [118-132]			Ras-related protein Rap-2c OS=Homo sapiens OX=9606 GN=RAP2C PE=1 SV=1	RAP2C	Q9Y3L5; A0A087X2C3	1	2037.02	15	42.6	67.1	52	93.8	42.6	59.7	176.6	52.8	76.6	65	75.4	52	125.5	117.1															High	2.094e-05	3.591e-05	9.04
VDLESER	[K].VDLESER.[E]	1xTMTpro [N-Term]	1xTMTpro [N-Term]	0.0283764	0.00210391	1	1	2	P10114	P10114 [118-124]			Ras-related protein Rap-2a OS=Homo sapiens OX=9606 GN=RAP2A PE=1 SV=1	RAP2A	P10114	0	1151.62	7	79.1	77.6	99.4	94	74.9	73.2	91.2	91.6	83.6	57.3	98.3	86.7	108.7	128	59.9	69.4	78.8	65.1	73.6	454.8	62.5	99.6	135.8	87.2	53.5	72.4	82.7		High	0.0006061	0.008231	5.72
VDLHLPR	[R].VDLHLPR.[F]	1xTMTpro [N-Term]	1xTMTpro [N-Term]	0.0451765	0.00322044	1	1	4	P29508	P29508 [280-286]			Serpin B3 OS=Homo sapiens OX=9606 GN=SERPINB3 PE=1 SV=2	SERPINB3	P29508	0	1153.7	7	78.3	114.7	217.7	156.3	97.8	211	120.2	180.2	177.7	101.4	153.9	207.5	145.1	250.5	111.4	262.9	1939.6	223.3	306.3	157.6	322.7	178.5	155.1	144.8	489	122.2	270.7		High	0.001057	0.01376	4.42
VDLITFDTPFAGR	[K].VDLITFDTPFAGR.[F]	1xTMTpro [N-Term]	1xTMTpro [N-Term]	8.5234e-08	9.41479e-05	1	4	2	P43251	P43251 [227-239]			Biotinidase OS=Homo sapiens OX=9606 GN=BTD PE=1 SV=2	BTD	C9JSN9; A0A5F9ZH15; P43251; A0A5F9ZH80	0	1755.96	13	107.7	419.6	89.8	126.2	52.5	70.7	177.4	68.9	64.9	106	81.2	56.5	191.9	211															High	1.369e-05	5.155e-09	14.2
VDLLAPMIIHGIK	[K].VDLLAPMIIHGIK.[T]	1xTMTpro [K13]; 1xTMTpro [N-Term]	1xTMTpro [K13]; 1xTMTpro [N-Term]	6.20273e-09	9.41479e-05	1	1	2	P00451	P00451 [2092-2104]			Coagulation factor VIII OS=Homo sapiens OX=9606 GN=F8 PE=1 SV=1	F8	P00451	0	2028.25	13															48.9	45.3	55.7	47.6	53.2	74.1	159.1	88.9	73.3	101.2	75.3	46.7	56.3		High	1.369e-05	2.892e-10	13.93
VDLLNQEIEFLK	[K].VDLLNQEIEFLK.[V]	1xTMTpro [K12]; 1xTMTpro [N-Term]	1xTMTpro [K12]; 1xTMTpro [N-Term]	3.13762e-09	9.41479e-05	1	1	24	P35908	P35908 [303-314]			Keratin, type II cytoskeletal 2 epidermal OS=Homo sapiens OX=9606 GN=KRT2 PE=1 SV=2	KRT2	P35908	0	2069.21	12	1235.8	741.8	1857.6	1408	1293.8	2863.8	1814.7	2966.8	1526.8	711.2	1573.5	1533.4	1177.6	2585.1	1368.9	2728.2	4159.1	1300.8	1998.6	1443.7	4750.2	8532	1902.9	1575.1	6150.3	2121.5	2490.2		High	1.369e-05	1.368e-10	17
VDLPAEK	[R].VDLPAEK.[L]	1xTMTpro [K7]; 1xTMTpro [N-Term]	1xTMTpro [K7]; 1xTMTpro [N-Term]	0.0123873	0.00132843	1	2	9	Q9Y6R7	Q9Y6R7 [5318-5324]			IgGFc-binding protein OS=Homo sapiens OX=9606 GN=FCGBP PE=1 SV=3	FCGBP	Q9Y6R7; A0A087WXI2	0	1379.84	7	936.2	1706.7	1150.5	1657.6	930.2	936.5	3614.2	756	591.4	529.9	697.1	331	912.7	1949.9	543.9	602.9	438.6	633.6	949.5	1381.7	534.8	1241.1	718.1	9345.6	1805.3	833.8	1239.8		High	0.000284	0.00317	6.47
VDLSFSPSQSLPASHAHLR	[K].VDLSFSPSQSLPASHAHLR.[V]	1xTMTpro [N-Term]	1xTMTpro [N-Term]	4.65738e-12	9.41479e-05	1	1	10	P01023	P01023 [568-586]			Alpha-2-macroglobulin OS=Homo sapiens OX=9606 GN=A2M PE=1 SV=3	A2M	P01023	0	2353.26	19	123.2	181.2	147.6	248.5	112.1	176.8	256.7	124.5	137.7	164.2	174.6	182.7	178.8	214.2	128.2	109	168.1	72.7	164.9	151.4	107	85.9	221.5	257	185.3	93	169.9		High	1.369e-05	1.062e-13	17
VDLVDENFTELR	[K].VDLVDENFTELR.[G]	1xTMTpro [N-Term]	1xTMTpro [N-Term]	1.17165e-05	9.41479e-05	1	2	1	P61086	P61086 [29-40]			Ubiquitin-conjugating enzyme E2 K OS=Homo sapiens OX=9606 GN=UBE2K PE=1 SV=3	UBE2K	P61086; D6RDM7	0	1753.93	12															49.8	43.5	52.4	55.3	50	296.6	67.9	70.5	60	67.4	40.8	53.6	55.6		High	1.369e-05	1.155e-06	11.13
VDLVDFEDNYQFAK	[R].VDLVDFEDNYQFAK.[Y]	1xTMTpro [K14]; 1xTMTpro [N-Term]	1xTMTpro [K14]; 1xTMTpro [N-Term]	5.4957e-10	9.41479e-05	1	1	61	Q15485	Q15485 [193-206]			Ficolin-2 OS=Homo sapiens OX=9606 GN=FCN2 PE=1 SV=2	FCN2	Q15485	0	2311.21	14	1446	3555.6	1988.7	6417.7	2127.6	4156.6	7132.3	4658.1	2406.3	4031.6	2887.4	2327.4	5205.7	5970.7	2174.4	3423.2	3270.7	10403.8	18433.3	11909.3	3435.2	4384	2751.9	5948.1	3114.2	15282.2	5482.7		High	1.369e-05	2.015e-11	15.56
VDLVDFEGNHQFAK	[R].VDLVDFEGNHQFAK.[Y]	1xTMTpro [K14]; 1xTMTpro [N-Term]	1xTMTpro [K14]; 1xTMTpro [N-Term]	1.16346e-10	9.41479e-05	1	1	17	O00602	O00602 [206-219]			Ficolin-1 OS=Homo sapiens OX=9606 GN=FCN1 PE=1 SV=2	FCN1	O00602	0	2227.2	14	1721.5	834	1014.6	2099.6	946.7	1186.4	7352.8	887.8	665.5	2055.4	1557.4	380.4	3738.9	2272.6	1254.4	1543.6	1195.4	2809.7	1310.2	3558.5	924.8	1590.6	2814.6	1495	1051.4	619.9	1631.5		High	1.369e-05	3.648e-12	16.99
VDLVLEK	[K].VDLVLEK.[E]	1xTMTpro [K7]; 1xTMTpro [N-Term]	1xTMTpro [K7]; 1xTMTpro [N-Term]	0.0305296	0.00221402	1	3	3	P17900	P17900 [82-88]			Ganglioside GM2 activator OS=Homo sapiens OX=9606 GN=GM2A PE=1 SV=4	GM2A	H0YBY3; E5RJD0; P17900	0	1423.9	7	102.9	256.2	215.9	194.4	119.2	189.7	242.5	192.3	185.7	190.4	143.9	234.4	232.9	282.1															High	0.0006736	0.008961	4.95
VDLVLMHWR	[K].VDLVLMHWR.[D]	1xTMTpro [N-Term]	1xTMTpro [N-Term]	0.0143288	0.00143217	1	1	1	O75165	O75165 [719-727]			DnaJ homolog subfamily C member 13 OS=Homo sapiens OX=9606 GN=DNAJC13 PE=1 SV=5	DNAJC13	O75165	0	1472.84	9																												NoQuanValues	High	0.0003291	0.003711	4.94
VDLWNASNLK	[R].VDLWNASNLK.[F]	1xTMTpro [K10]; 1xTMTpro [N-Term]	1xTMTpro [K10]; 1xTMTpro [N-Term]	0.000243259	0.000154398	1	1	1	Q14644	Q14644 [228-237]			Ras GTPase-activating protein 3 OS=Homo sapiens OX=9606 GN=RASA3 PE=1 SV=3	RASA3	Q14644	0	1768.02	10															59	40.3	94.4	60.8	55.5	272	62.1	93.7	69.5	83.1	62.5	45.3	63		High	2.094e-05	2.962e-05	6.74
VDNALQSGNSQESVTEQDSK	[K].VDNALQSGNSQESVTEQDSK.[D]	1xTMTpro [K20]; 1xTMTpro [N-Term]	1xTMTpro [K20]; 1xTMTpro [N-Term]	2.64733e-12	9.41479e-05	1	2	326	P01834	P01834 [43-62]			Immunoglobulin kappa constant OS=Homo sapiens OX=9606 GN=IGKC PE=1 SV=2	IGKC	P01834; A0A5H1ZRQ3	0	2744.38	20	10861.9	4800.8	19666.6	32568.7	17706.3	19049.1	24160.8	22114.1	5166.6	6811.7	16811.7	3253.8	11307.8	20232.3	26929.7	17816.2	11597	11294.3	35659.4	15805.7	23776.6	9044.2	41174.4	19849.9	11678.8	9923.8	18128.1		High	1.369e-05	5.711e-14	17
VDNALQSGNSQESVTEQDSKDSTYSLSSTLTLSK	[K].VDNALQSGNSQESVTEQDSKDSTYSLSSTLTLSK.[A]	2xTMTpro [K20; K34]; 1xTMTpro [N-Term]	2xTMTpro [K20; K34]; 1xTMTpro [N-Term]	1.60681e-12	9.41479e-05	1	2	44	P01834	P01834 [43-76]			Immunoglobulin kappa constant OS=Homo sapiens OX=9606 GN=IGKC PE=1 SV=2	IGKC	P01834; A0A5H1ZRQ3	1	4532.33	34	1229.9	1433.4	1782	6768.3	1564.6	1570.4	7294.7	3064.3	1064.5	2622.8	2793.9	493.9	1665.8	3394.7	3476.8	863.5	958.2	3135	2719.7	1168.2	1244.6	2607.6	3917.1	3043.9	1170.3	557.7	1884.2		High	1.369e-05	3.291e-14	17
VDNAYWLWTFQGR	[K].VDNAYWLWTFQGR.[L]	1xTMTpro [N-Term]	1xTMTpro [N-Term]	0.00566911	0.00063313	1	1	1	P55884	P55884 [677-689]			Eukaryotic translation initiation factor 3 subunit B OS=Homo sapiens OX=9606 GN=EIF3B PE=1 SV=3	EIF3B	P55884	0	1960	13																												NoQuanValues	High	0.0001103	0.001258	6.09
VDNDENEHQLSLR	[K].VDNDENEHQLSLR.[T]	1xTMTpro [N-Term]	1xTMTpro [N-Term]	2.41708e-07	9.41479e-05	1	10	2	A0A7I2V5S2	A0A7I2V5S2 [33-45]			Nucleophosmin OS=Homo sapiens OX=9606 GN=NPM1 PE=4 SV=1	NPM1	A0A7I2V3U2; A0A7I2V5S2; A0A7I2YQC0; A0A7I2V433; A0A7I2V3G5; A0A7I2V579; E5RGW4; P06748; A0A7I2V2X9; A0A7I2V4G8	0	1872.94	13															23.2	26.1	44.3	21	34.7	135.9	38.6	42.9	34.7	46.7	31.1	83	35.9		High	1.369e-05	1.626e-08	9.67
VDNEFDQR	[R].VDNEFDQR.[L]	1xTMTpro [N-Term]	1xTMTpro [N-Term]	0.00326513	0.000367678	1	5	1	Q14204	Q14204 [4256-4263]			Cytoplasmic dynein 1 heavy chain 1 OS=Homo sapiens OX=9606 GN=DYNC1H1 PE=1 SV=5	DYNC1H1	A0A2R8Y706; A0A2R8Y542; Q14204; A0A2R8Y5T0; A0A2R8Y6I5	0	1326.66	8															55.5	58.5	113.4	58.5	68.3	303.3	69.7	98.8	74.1	94	65.2	148.8	74.5		High	5.831e-05	0.0006115	6.45
VDNHLFNK	[K].VDNHLFNK.[E]	1xTMTpro [K8]; 1xTMTpro [N-Term]	1xTMTpro [K8]; 1xTMTpro [N-Term]	0.00391507	0.000367678	1	3	3	P48426	P48426 [74-81]			Phosphatidylinositol 5-phosphate 4-kinase type-2 alpha OS=Homo sapiens OX=9606 GN=PIP4K2A PE=1 SV=2	PIP4K2A	P48426; P78356; A0A087WT35	0	1594.92	8	127.5	118.2	144.2	132.1	111	99.9	343.3	116.9	123.3	139.4	112.2	106.4	269.9	282.8	71.6	88.8	76.8	159.4	73.3	961.3	107.3	131	112.1	156.8	96.1	58.3	120.3		High	5.831e-05	0.0007789	7.67
VDNQHDFQDIASVVALTK	[K].VDNQHDFQDIASVVALTK.[T]	1xTMTpro [K18]; 1xTMTpro [N-Term]	1xTMTpro [K18]; 1xTMTpro [N-Term]	7.74116e-10	9.41479e-05	1	1	5	P17600	P17600 [282-299]			Synapsin-1 OS=Homo sapiens OX=9606 GN=SYN1 PE=1 SV=3	SYN1	P17600	0	2608.42	18	60	102.5	92.7	131.6	89.8	124.4	179.7	91.4	67.6	56.5	88.5	71.2	92.1	119	27.1	32.6	27.7	22.8	30.4	38.9	37.3	40.1	35.9	36.6	33.9	26.6	31.4		High	1.369e-05	2.938e-11	17
VDNSSLTGESEPQTR	[K].VDNSSLTGESEPQTR.[S]	1xTMTpro [N-Term]	1xTMTpro [N-Term]	1.09123e-08	9.41479e-05	3	9	9	M0R116; B1AKY9; P05023	M0R116 [173-187]; B1AKY9 [211-225]; P05023 [213-227]			Sodium/potassium-transporting ATPase subunit alpha OS=Homo sapiens OX=9606 GN=ATP1A3 PE=1 SV=1;Sodium/potassium-transporting ATPase subunit alpha OS=Homo sapiens OX=9606 GN=ATP1A2 PE=1 SV=1;Sodium/potassium-transporting ATPase subunit alpha-1 OS=Homo sapiens OX=9606 GN=ATP1A1 PE=1 SV=1	ATP1A3	A0A0A0MT26; M0R116; B1AKY9; P50993; P20648; P05023; M0QXF2; P13637; A0A2R8YEY8	0	1923.96	15	311.5	419.4	581.9	257.2	422.1	433.3	1380.2	472.6	492.4	472.8	351.9	450.2	936.4	903.3	141.8	147.6	212.3	240.2	159	2046.8	244.9	437.2	174.9	174.9	222.4	192	258	NotUnique	High	1.369e-05	5.392e-10	12.72
VDNVNAFIER	[R].VDNVNAFIER.[L]	1xTMTpro [N-Term]	1xTMTpro [N-Term]	9.08903e-05	9.41479e-05	1	2	5	P11277	P11277 [1747-1756]			Spectrin beta chain, erythrocytic OS=Homo sapiens OX=9606 GN=SPTB PE=1 SV=5	SPTB	P11277; H0YJE6	0	1480.81	10	1198.2	58.4	1053.2	597.8	573.5	426.1	240.8	635.1	185.7	128.1	393.4	61.1	127.3	665	87.8	87.5	53.4	49.2	86.8	47.4	45.2	445.4	169.1	67.6	56.4	33.3	98		High	1.369e-05	1.069e-05	9.42
VDPEIQNVK	[K].VDPEIQNVK.[A]	1xTMTpro [K9]; 1xTMTpro [N-Term]	1xTMTpro [K9]; 1xTMTpro [N-Term]	9.08903e-05	9.41479e-05	1	1	16	P35908	P35908 [167-175]			Keratin, type II cytoskeletal 2 epidermal OS=Homo sapiens OX=9606 GN=KRT2 PE=1 SV=2	KRT2	P35908	0	1649.97	9	920.3	574	1408.7	1078.2	1006.7	2336	1682.3	2459.4	2203	589.8	1151.3	998.3	960.1	2040.3	1601.5	3190.5	3668.3	2007.6	2609.2	2112.7	5207.1	8849.6	2216.5	1712.6	5593.1	2246.4	2682.5		High	1.369e-05	1.07e-05	10.24
VDPEIQNVKAQER	[K].VDPEIQNVKAQER.[E]	1xTMTpro [K9]; 1xTMTpro [N-Term]	1xTMTpro [K9]; 1xTMTpro [N-Term]	2.60738e-08	9.41479e-05	1	1	3	P35908	P35908 [167-179]			Keratin, type II cytoskeletal 2 epidermal OS=Homo sapiens OX=9606 GN=KRT2 PE=1 SV=2	KRT2	P35908	1	2134.21	13	179.7	192.3	187.5	312.7	173.1	576.6	366.1	1215.6	1154.8	206	342.2	637.8	887.2	269.1															High	1.369e-05	1.405e-09	13.11
VDPEVLHSLQTQLK	[R].VDPEVLHSLQTQLK.[A]	1xTMTpro [K14]; 1xTMTpro [N-Term]	1xTMTpro [K14]; 1xTMTpro [N-Term]	1.6473e-08	9.41479e-05	1	2	1	Q9BY76	Q9BY76 [97-110]			Angiopoietin-related protein 4 OS=Homo sapiens OX=9606 GN=ANGPTL4 PE=1 SV=2	ANGPTL4	Q9BY76; M0R2X8	0	2215.29	14	22.6	81.8	30.6	51.1	29.4	49.5	75.6	38.7	44.5	31.7	32.7	44.5	65.6	69.1															High	1.369e-05	8.459e-10	17
VDPVNFK	[R].VDPVNFK.[LV]	1xTMTpro [K7]; 1xTMTpro [N-Term]	1xTMTpro [K7]; 1xTMTpro [N-Term]	0.00180456	0.000154398	1	4	22	P69905	P69905 [94-100]			Hemoglobin subunit alpha OS=Homo sapiens OX=9606 GN=HBA1 PE=1 SV=2	HBA1	P69905; G3V1N2; A0A2R8Y7C0; P02008	0	1426.85	7	1502.4	1463.7	1516.9	2182.9	1216.8	1617.5	1877.4	3080.2	1189.2	9252.3	1840.7	1527.9	13605.6	4730.9	6063.3	1038.6	1976.5	20664.5	1411.5	4543.1	2206.3	2415.4	1087	1749.9	2959.9	830.6	3183.9		High	2.094e-05	0.0002785	11.4
VDQIQEIVTGNPTVIK	[K].VDQIQEIVTGNPTVIK.[M]	1xTMTpro [K16]; 1xTMTpro [N-Term]	1xTMTpro [K16]; 1xTMTpro [N-Term]	3.1745e-08	9.41479e-05	1	3	1	P46940	P46940 [1038-1053]			Ras GTPase-activating-like protein IQGAP1 OS=Homo sapiens OX=9606 GN=IQGAP1 PE=1 SV=1	IQGAP1	A0A0J9YXZ5; H0YLE8; P46940	0	2362.38	16															34.9	23.7	34	35.3	31.3	147.1	39.4	40.8	46.2	49.6	31.1	31.8	41.2		High	1.369e-05	1.743e-09	12.69
VDQLKSDQSR	[R].VDQLKSDQSR.[L]	1xTMTpro [K5]; 1xTMTpro [N-Term]	1xTMTpro [K5]; 1xTMTpro [N-Term]	0.00137869	0.000154398	1	1	3	P04264	P04264 [242-251]			Keratin, type II cytoskeletal 1 OS=Homo sapiens OX=9606 GN=KRT1 PE=1 SV=6	KRT1	P04264	1	1784.02	10	178.1	176.8	318.1	239.9	229.4	488.2	329.4	409.2	1698.1	300.4	424	767.7	356.6	328.2															High	2.094e-05	0.0001954	8.51
VDQLTAQLADLAAR	[R].VDQLTAQLADLAAR.[G]	1xTMTpro [N-Term]	1xTMTpro [N-Term]	4.99188e-07	9.41479e-05	1	1	8	P18206	P18206 [548-561]			Vinculin OS=Homo sapiens OX=9606 GN=VCL PE=1 SV=4	VCL	P18206	0	1789.01	14	389.5	243.9	280.1	239.9	397.1	545.3	549.9	421.4	674	353.6	301.1	656.5	626.6	567.9	138	130.3	194.5	307.4	173.9	445.4	212.7	187	144.8	140	219	114.1	172.7		High	1.369e-05	3.596e-08	12.68
VDQSILTGESVSVIK	[R].VDQSILTGESVSVIK.[H]	1xTMTpro [K15]; 1xTMTpro [N-Term]	1xTMTpro [K15]; 1xTMTpro [N-Term]	7.71863e-05	9.41479e-05	1	2	1	P16615	P16615 [175-189]			Sarcoplasmic/endoplasmic reticulum calcium ATPase 2 OS=Homo sapiens OX=9606 GN=ATP2A2 PE=1 SV=1	ATP2A2	P16615; O14983	0	2183.28	15																												NoQuanValues	High	1.369e-05	8.996e-06	10.26
VDSDDQWGEYSCVFLPEPMGTANIQLHGPPR	[K].VDSDDQWGEYSCVFLPEPMGTANIQLHGPPR.[V]	1xCarbamidomethyl [C12]; 1xTMTpro [N-Term]	1xCarbamidomethyl [C12]; 1xTMTpro [N-Term]	9.84469e-05	9.41479e-05	1	3	1	P35613	P35613 [192-222]			Basigin OS=Homo sapiens OX=9606 GN=BSG PE=1 SV=2	BSG	I3L192; A0A087X2B5; P35613	0	3966.84	31																												NoQuanValues	High	1.369e-05	1.167e-05	7.1
VDSDDQWGEYSCVFLPEPMGTANIQLHGPPR	[K].VDSDDQWGEYSCVFLPEPMGTANIQLHGPPR.[V]	1xCarbamidomethyl [C12]; 1xTMTpro [N-Term]	1xCarbamidomethyl [C12]; 1xTMTpro [N-Term]	3.12384e-10	9.41479e-05	1	3	3	P35613	P35613 [192-222]			Basigin OS=Homo sapiens OX=9606 GN=BSG PE=1 SV=2	BSG	I3L192; A0A087X2B5; P35613	0	3819.81	31	42.7	82.7	75.6	146.2	64.2	79.2	165.1	74.3	43	58.3	77.1	41.6	103.1	133.7															High	1.369e-05	1.084e-11	13.67
VDSGIQPGSDISIYYDPMISK	[R].VDSGIQPGSDISIYYDPMISK.[L]	1xTMTpro [K21]; 1xTMTpro [N-Term]	1xTMTpro [K21]; 1xTMTpro [N-Term]	0.00111938	0.000154398	1	3	1	P05165	P05165 [431-451]			Propionyl-CoA carboxylase alpha chain, mitochondrial OS=Homo sapiens OX=9606 GN=PCCA PE=1 SV=4	PCCA	A0A1B0GU58; H0Y5U0; P05165	0	3040.55	21	37.9	75.3	52.1	87.1	39.6	60.5	93.4	51.3	46.9	55.3	54	43.8	122.6	89															High	2.094e-05	0.0001501	9.58
VDSGIQPGSDISIYYDPMISK	[R].VDSGIQPGSDISIYYDPMISK.[L]	1xTMTpro [K21]; 1xTMTpro [N-Term]	1xTMTpro [K21]; 1xTMTpro [N-Term]	0.017154	0.00147948	1	3	1	P05165	P05165 [431-451]			Propionyl-CoA carboxylase alpha chain, mitochondrial OS=Homo sapiens OX=9606 GN=PCCA PE=1 SV=4	PCCA	A0A1B0GU58; H0Y5U0; P05165	0	2893.51	21																												NoQuanValues	High	0.00035	0.004552	6.47
VDSHFR	[K].VDSHFR.[Q]	1xTMTpro [N-Term]	1xTMTpro [N-Term]	0.0737762	0.00597095	2	2	113	P01023; P20742	P01023 [355-360]; P20742 [351-356]			Alpha-2-macroglobulin OS=Homo sapiens OX=9606 GN=A2M PE=1 SV=3;Pregnancy zone protein OS=Homo sapiens OX=9606 GN=PZP PE=1 SV=4	A2M	P01023; P20742	0	1064.58	6	2210.4	1707.3	2003.7	4317.9	1754.2	3079.3	2958.1	3465.9	2276.4	1120.8	2822.8	2559.6	1837.3	3136.9	2150	2237.3	4359.9	1321.2	2761.8	2348.6	1626.5	1241.2	3897.2	4537.8	3285.5	1615.2	2367.4	NotUnique	High	0.001687	0.02127	3.89
VDSLETEEWFFK	[R].VDSLETEEWFFK.[G]	1xTMTpro [K12]; 1xTMTpro [N-Term]	1xTMTpro [K12]; 1xTMTpro [N-Term]	5.49129e-06	9.41479e-05	1	3	9	J3KPD6	J3KPD6 [136-147]			Tyrosine-protein kinase OS=Homo sapiens OX=9606 GN=HCK PE=1 SV=1	HCK	J3KPD6; H0Y3C5; P08631	0	2138.13	12	219.1	668.1	264.3	474.7	239.5	344	1459.7	248.2	380.5	618.5	306.1	233.6	1114.6	775.5	106.4	110.2	101.7	269.8	121.7	1009.2	166.3	262	146	141.8	199	100.5	161.1		High	1.369e-05	5.019e-07	10.02
VDSLLENLEK	[K].VDSLLENLEK.[I]	1xTMTpro [K10]; 1xTMTpro [N-Term]	1xTMTpro [K10]; 1xTMTpro [N-Term]	0.000514828	0.000154398	1	14	2	A0A0G2JNQ3	A0A0G2JNQ3 [194-203]			Heterogeneous nuclear ribonucleoprotein C-like 2 OS=Homo sapiens OX=9606 GN=HNRNPCL2 PE=3 SV=1	HNRNPCL2	A0A0G2JNQ3; B4DY08; G3V4C1; A0A0G2JPF8; G3V4W0; O60812; P07910; B7ZW38; G3V5V7; G3V2D6; B2R5W2; G3V2Q1; B2RXH8; G3V576	0	1768.03	10															44.3	54.1	99.1	74.8	66.3	383.9	129.5	67.2	71.4	107.2	54.7	307.2	83		High	2.094e-05	6.21e-05	7.48
VDSQTIPK	[K].VDSQTIPK.[H]	1xTMTpro [K8]; 1xTMTpro [N-Term]	1xTMTpro [K8]; 1xTMTpro [N-Term]	0.00939225	0.00114313	2	4	3	F8VU56; F8VSD5	F8VU56 [1079-1086]; F8VSD5 [1166-1173]			Protein-tyrosine-phosphatase OS=Homo sapiens OX=9606 GN=PTPRB PE=1 SV=1;Receptor-type tyrosine-protein phosphatase beta OS=Homo sapiens OX=9606 GN=PTPRB PE=1 SV=1	PTPRB	Q6ZR19; F8VU56; F8VSD5; P23467	0	1495.9	8	255.1	434.5	443.3	665.1	245.8	296.6	600.2	247.9	291.1	326.8	225.5	129.2	674.4	489.3	140.9	133	212.8	183.2	199.7	591.6	235	257.2	322	249.3	180.9	118	214	NotUnique	High	0.0002109	0.002322	4.8
VDSYGGSLR	[K].VDSYGGSLR.[Y]	1xTMTpro [N-Term]	1xTMTpro [N-Term]	0.00448231	0.000581217	1	1	1	P98160	P98160 [607-615]			Basement membrane-specific heparan sulfate proteoglycan core protein OS=Homo sapiens OX=9606 GN=HSPG2 PE=1 SV=4	HSPG2	P98160	0	1257.68	9															88	65.1	109.2	93.4	84	430.7	94.7	93.7	94.2	114.6	66.9	200.4	89		High	8.58e-05	0.0009295	6.12
VDTGPREDLIK	[K].VDTGPREDLIK.[V]	1xTMTpro [K11]; 1xTMTpro [N-Term]	1xTMTpro [K11]; 1xTMTpro [N-Term]	0.00462412	0.000581217	1	1	1	Q9C075	Q9C075 [229-239]			Keratin, type I cytoskeletal 23 OS=Homo sapiens OX=9606 GN=KRT23 PE=1 SV=2	KRT23	Q9C075	1	1851.08	11	48.8	40.9	60.9	104.7	47.7	91	66.7	80.5	90.2	47.5	57.7	50.1	46.9	93															High	8.58e-05	0.0009666	7.98
VDTLTGEVNFLK	[R].VDTLTGEVNFLK.[Y]	1xTMTpro [K12]; 1xTMTpro [N-Term]	1xTMTpro [K12]; 1xTMTpro [N-Term]	1.08932e-05	9.41479e-05	1	1	7	Q7Z794	Q7Z794 [289-300]			Keratin, type II cytoskeletal 1b OS=Homo sapiens OX=9606 GN=KRT77 PE=1 SV=3	KRT77	Q7Z794	0	1944.13	12	212.1	183.4	430.4	415.2	316.4	842.6	467.4	708.6	423.2	292.5	363.5	347.9	547.6	635.6	157.9	813	159.6	205.6	257.3	234.9	416.8	384.8	252.3	198.5	543.8	248.5	276.4		High	1.369e-05	1.065e-06	7.57
VDTVDPPYPR	[R].VDTVDPPYPR.[S]	1xTMTpro [N-Term]	1xTMTpro [N-Term]	7.70218e-07	9.41479e-05	1	1	10	P04004	P04004 [454-463]			Vitronectin OS=Homo sapiens OX=9606 GN=VTN PE=1 SV=1	VTN	P04004	0	1462.79	10	155.6	967.2	210.2	287.6	199.5	325.3	609.6	225.4	356.4	228.3	190	254.3	318.6	441.8	438.5	496.9	838.4	1058	606.9	1069.6	960.2	1239.2	764.5	1091.6	1294.6	501.2	815.7		High	1.369e-05	5.811e-08	17
VDVADQAQDK	[R].VDVADQAQDK.[DEG]	1xTMTpro [K10]; 1xTMTpro [N-Term]	1xTMTpro [K10]; 1xTMTpro [N-Term]	7.40347e-06	9.41479e-05	1	7	1	E7EX17	E7EX17 [168-177]			Eukaryotic translation initiation factor 4B OS=Homo sapiens OX=9606 GN=EIF4B PE=1 SV=1	EIF4B	F8VSC7; F8VX11; E7EX17; F8W0K0; P23588; F8VYE9; F8VP89	0	1696.94	10															40.7	36.9	46.6	42.3	45.5	310.6	54.7	58.1	57.8	51.7	43.3	59.4	52.5		High	1.369e-05	6.973e-07	11.78
VDVDATQDLICR	[R].VDVDATQDLICR.[F]	1xCarbamidomethyl [C11]; 1xTMTpro [N-Term]	1xCarbamidomethyl [C11]; 1xTMTpro [N-Term]	0.00269941	0.000367678	1	1	1	Q14392	Q14392 [590-601]			Transforming growth factor beta activator LRRC32 OS=Homo sapiens OX=9606 GN=LRRC32 PE=1 SV=1	LRRC32	Q14392	0	1708.89	12	34.3	69.3	51.7	70.6	37.9	60.3	118.9	48.6	33.5	49.4	49.2	25.9	96.5	83.4															High	5.043e-05	0.000474	6.57
VDVDEYDENK	[K].VDVDEYDENK.[F]	1xTMTpro [K10]; 1xTMTpro [N-Term]	1xTMTpro [K10]; 1xTMTpro [N-Term]	4.90012e-05	9.41479e-05	1	2	2	O15511	O15511 [14-23]			Actin-related protein 2/3 complex subunit 5 OS=Homo sapiens OX=9606 GN=ARPC5 PE=1 SV=3	ARPC5	O15511; B1ALC0	0	1833.94	10															88	64.6	104.9	155.9	72.9	1130.6	120.2	130	107.3	76.4	82.4	255.7	118.8		High	1.369e-05	5.495e-06	8.33
VDVECPDVNIEGPEGK	[K].VDVECPDVNIEGPEGK.[W]	1xCarbamidomethyl [C5]; 1xTMTpro [K16]; 1xTMTpro [N-Term]	1xCarbamidomethyl [C5]; 1xTMTpro [K16]; 1xTMTpro [N-Term]	6.41438e-08	9.41479e-05	1	1	1	Q09666	Q09666 [2802-2817]			Neuroblast differentiation-associated protein AHNAK OS=Homo sapiens OX=9606 GN=AHNAK PE=1 SV=2	AHNAK	Q09666	0	2365.22	16															76.1	62	111.6	67.1	79.2	153	95	79	86.6	131.8	119.1	56.6	71		High	1.369e-05	3.776e-09	14.67
VDVEVPDVSLEGPEGK	[K].VDVEVPDVSLEGPEGK.[L]	1xTMTpro [K16]; 1xTMTpro [N-Term]	1xTMTpro [K16]; 1xTMTpro [N-Term]	4.62308e-05	9.41479e-05	1	1	1	Q09666	Q09666 [1290-1305]; [2084-2099]; [2279-2294]			Neuroblast differentiation-associated protein AHNAK OS=Homo sapiens OX=9606 GN=AHNAK PE=1 SV=2	AHNAK	Q09666	0	2277.25	16	18.1	22.9	23.9	37.5	18.9	34.5	50.7	32.6	27.6	21.1	33.3	25.1	36.9	37.6															High	1.369e-05	5.171e-06	9.54
VDVFEFVSR	[K].VDVFEFVSR.[I]	1xTMTpro [N-Term]	1xTMTpro [N-Term]	9.17893e-06	9.41479e-05	1	2	2	P23469	P23469 [361-369]			Receptor-type tyrosine-protein phosphatase epsilon OS=Homo sapiens OX=9606 GN=PTPRE PE=1 SV=1	PTPRE	P23469; S4R2Y5	0	1401.77	9	33.3	102.8	37.5	53.2	34.4	37.1	285.8	32.2	56.8	88.9	43.5	35.5	155.9	123.2															High	1.369e-05	8.838e-07	12.21
VDVGKDQEFTVK	[K].VDVGKDQEFTVK.[S]	2xTMTpro [K5; K12]; 1xTMTpro [N-Term]	2xTMTpro [K5; K12]; 1xTMTpro [N-Term]	1.67393e-06	9.41479e-05	1	2	1	P21333	P21333 [983-994]			Filamin-A OS=Homo sapiens OX=9606 GN=FLNA PE=1 SV=4	FLNA	P21333; Q60FE5	1	2277.33	12															102.1	78.9	194	102.1	96.4	709.5	121.2	775	100.1	184.9	107.5	73.8	153.4		High	1.369e-05	1.361e-07	14.18
VDVIPVNLPGEHGQR	[R].VDVIPVNLPGEHGQR.[L]	1xTMTpro [N-Term]	1xTMTpro [N-Term]	4.3908e-08	9.41479e-05	1	1	13	P02751	P02751 [939-953]			Fibronectin OS=Homo sapiens OX=9606 GN=FN1 PE=1 SV=5	FN1	P02751	0	1934.08	15	805.9	1089.4	709.2	1287.1	814.4	507.9	1317.3	788.9	393.6	713.5	822.6	300.1	1559.6	1037.6	256.7	272.3	520.5	236.3	440.3	296.3	413	209	434.6	550.6	366.6	501.2	388.4		High	1.369e-05	2.488e-09	13.87
VDVQAGACEGK	[R].VDVQAGACEGK.[L]	1xCarbamidomethyl [C8]; 1xTMTpro [K11]; 1xTMTpro [N-Term]	1xCarbamidomethyl [C8]; 1xTMTpro [K11]; 1xTMTpro [N-Term]	2.55464e-06	9.41479e-05	4	10	11	A0A0G2JPR0; P0C0L4; A0A140TA29; P0C0L5	A0A0G2JPR0 [560-570]; P0C0L4 [560-570]; A0A140TA29 [560-570]; P0C0L5 [560-570]			C4a anaphylatoxin OS=Homo sapiens OX=9606 GN=C4A PE=1 SV=1;Complement C4-A OS=Homo sapiens OX=9606 GN=C4A PE=1 SV=2;C4a anaphylatoxin OS=Homo sapiens OX=9606 GN=C4B PE=1 SV=1;Complement C4-B OS=Homo sapiens OX=9606 GN=C4B PE=1 SV=2	C4A	F5GXS0; A0A0G2JL54; A0A140TA32; A0A3B3ISA6; A0A0G2JPR0; P0C0L4; A0A140TA29; P0C0L5; A0A140TA44; A0A140TA49	0	1741.94	11	2066.9	6831.7	1967.9	2377	871.8	659.9	2537.1	712	640.8	651.1	637.6	294.2	867.7	1915.3	661.6	581.5	1324.1	940.3	540.7	1485.9	384.8	1548.9	722.9	668.4	638.7	139.9	885.6	NotUnique	High	1.369e-05	2.167e-07	9.57
VDVQAGACEGKLELSVDGAK	[R].VDVQAGACEGKLELSVDGAK.[Q]	1xCarbamidomethyl [C8]; 2xTMTpro [K11; K20]; 1xTMTpro [N-Term]	1xCarbamidomethyl [C8]; 2xTMTpro [K11; K20]; 1xTMTpro [N-Term]	1.08959e-10	9.41479e-05	4	10	3	A0A0G2JPR0; P0C0L4; A0A140TA29; P0C0L5	A0A0G2JPR0 [560-579]; P0C0L4 [560-579]; A0A140TA29 [560-579]; P0C0L5 [560-579]			C4a anaphylatoxin OS=Homo sapiens OX=9606 GN=C4A PE=1 SV=1;Complement C4-A OS=Homo sapiens OX=9606 GN=C4A PE=1 SV=2;C4a anaphylatoxin OS=Homo sapiens OX=9606 GN=C4B PE=1 SV=1;Complement C4-B OS=Homo sapiens OX=9606 GN=C4B PE=1 SV=2	C4A	F5GXS0; A0A0G2JL54; A0A140TA32; A0A3B3ISA6; A0A0G2JPR0; P0C0L4; A0A140TA29; P0C0L5; A0A140TA44; A0A140TA49	1	2958.64	20	651	1546.2	392	1031.5	221	294.7	1004.8	201.4	172.7	151	239.1	111	254.3	608.9														NotUnique	High	1.369e-05	3.399e-12	17
VDVTLPSSYHGAVCGLCGNMDR	[R].VDVTLPSSYHGAVCGLCGNMDR.[N]	2xCarbamidomethyl [C14; C17]; 1xTMTpro [N-Term]	2xCarbamidomethyl [C14; C17]; 1xTMTpro [N-Term]	2.50679e-07	9.41479e-05	1	3	6	Q9Y6R7	Q9Y6R7 [1799-1820]; [3000-3021]; [4201-4222]			IgGFc-binding protein OS=Homo sapiens OX=9606 GN=FCGBP PE=1 SV=3	FCGBP	A0A087WUZ2; Q9Y6R7; A0A087WXI2	0	2859.32	22															280.8	244.4	307.1	297.5	392.7	538.6	384.5	408.9	430.5	2159.9	538.4	281.8	420.5		High	1.369e-05	1.686e-08	16.96
VDVTLPSSYHGAVCGLCGNMDR	[R].VDVTLPSSYHGAVCGLCGNMDR.[N]	2xCarbamidomethyl [C14; C17]; 1xTMTpro [N-Term]	2xCarbamidomethyl [C14; C17]; 1xTMTpro [N-Term]	1.3588e-12	9.41479e-05	1	3	5	Q9Y6R7	Q9Y6R7 [1799-1820]; [3000-3021]; [4201-4222]			IgGFc-binding protein OS=Homo sapiens OX=9606 GN=FCGBP PE=1 SV=3	FCGBP	A0A087WUZ2; Q9Y6R7; A0A087WXI2	0	2712.29	22	101.4	246.7	135	228.7	85.1	129.4	564.7	76.5	85.9	98.8	103.1	41.1	170.2	280.2	226.4	189.2	181.5	159.7	339.7	245.5	227.1	177.6	381	984.9	254.8	173.2	241.9		High	1.369e-05	2.742e-14	17
VDVYGYVVK	[K].VDVYGYVVK.[L]	1xTMTpro [K9]; 1xTMTpro [N-Term]	1xTMTpro [K9]; 1xTMTpro [N-Term]	6.22915e-05	9.41479e-05	1	1	6	P08575	P08575 [879-887]			Receptor-type tyrosine-protein phosphatase C OS=Homo sapiens OX=9606 GN=PTPRC PE=1 SV=3	PTPRC	P08575	0	1649.98	9	223.5	469	345.7	640.9	332.3	341	1672.1	455.6	267.9	657.1	408.2	167.4	1197.8	1019.1	41.9	35.2	54.3	90.5	49.6	405.1	73.8	67.1	45.4	91.7	64	34.5	63.8		High	1.369e-05	7.123e-06	9.8
VDWYQQRPGK	[K].VDWYQQRPGK.[G]	1xTMTpro [K10]; 1xTMTpro [N-Term]	1xTMTpro [K10]; 1xTMTpro [N-Term]	9.84469e-05	9.41479e-05	1	1	7	A0A0B4J1Y8	A0A0B4J1Y8 [52-61]			Immunoglobulin lambda variable 9-49 OS=Homo sapiens OX=9606 GN=IGLV9-49 PE=1 SV=1	IGLV9-49	A0A0B4J1Y8	0	1885.06	10	191.6	133.1	524.3	3437.1	469.3	2634.3	2270.1	311.7	275.1	628.5	670.3	147.7	587	1078.5	139.1	192.7	107.6	428.6	281.6	379.8	332.6	103.2	418.5	513.6	155.7	191.8	269.4		High	1.369e-05	1.165e-05	8.6
VDYLSSLGK	[K].VDYLSSLGK.[T]	1xTMTpro [K9]; 1xTMTpro [N-Term]	1xTMTpro [K9]; 1xTMTpro [N-Term]	0.00367724	0.000367678	1	4	8	Q14254	Q14254 [161-169]			Flotillin-2 OS=Homo sapiens OX=9606 GN=FLOT2 PE=1 SV=2	FLOT2	K7EKW9; Q14254; J3QLD9; E7EMK3	0	1589.94	9	412.7	805.3	420.1	633.9	324.5	493.1	2178.2	362.8	430.1	703.3	350.9	259.4	1194.8	919.8	139.6	143.8	116.6	201.9	138.3	466.4	152.7	226.1	174.4	190.3	168.2	111.4	165.6		High	5.831e-05	0.0007146	8.93
VEAADHQGIVPAVYVR	[K].VEAADHQGIVPAVYVR.[R]	1xTMTpro [N-Term]	1xTMTpro [N-Term]	1.48096e-09	9.41479e-05	1	1	7	P02549	P02549 [1017-1032]			Spectrin alpha chain, erythrocytic 1 OS=Homo sapiens OX=9606 GN=SPTA1 PE=1 SV=5	SPTA1	P02549	0	2028.12	16	203.2	116.1	220.2	306	160.1	165.5	191.1	193	120.4	85.1	158.4	82.6	134.6	224.2	273	286.9	163.2	213	283.6	231.8	198.4	1118.4	489	274.4	261.8	112.5	291.8		High	1.369e-05	6e-11	13.35
VEAEDVGVYYCMQR	[R].VEAEDVGVYYCMQR.[I]	1xCarbamidomethyl [C11]; 1xTMTpro [N-Term]	1xCarbamidomethyl [C11]; 1xTMTpro [N-Term]	2.05307e-05	9.41479e-05	1	2	22	A0A087X0Q4	A0A087X0Q4 [85-98]			Immunoglobulin kappa variable 2-40 OS=Homo sapiens OX=9606 GN=IGKV2-40 PE=1 SV=1	IGKV2-40	A0A087WW87; A0A087X0Q4	0	2169.99	14	434.2	849.6	621.3	3282.9	687.2	9332.2	1334.9	1114.9	412.7	423.1	830.5	339.4	662.3	1517.5	509.1	538.9	444.7	428.1	606	728.6	693.8	395.4	770.8	672.8	659.3	342	1028		High	1.369e-05	2.133e-06	12.1
VEAEDVGVYYCMQR	[R].VEAEDVGVYYCMQR.[I]	1xCarbamidomethyl [C11]; 1xTMTpro [N-Term]	1xCarbamidomethyl [C11]; 1xTMTpro [N-Term]	2.18096e-08	9.41479e-05	1	2	9	A0A087X0Q4	A0A087X0Q4 [85-98]			Immunoglobulin kappa variable 2-40 OS=Homo sapiens OX=9606 GN=IGKV2-40 PE=1 SV=1	IGKV2-40	A0A087WW87; A0A087X0Q4	0	2022.96	14	224.4	427.4	363.4	2937.3	360.9	9032.1	462.9	883.3	206.3	226	502.6	188.5	372.9	1095.2	266.6	303.5	230.3	218.2	310.2	307.9	448.9	221.4	462.5	311.9	407.5	143.7	646.5		High	1.369e-05	1.153e-09	12.35
VEAEFELLTVEEAEK	[K].VEAEFELLTVEEAEK.[R]	1xTMTpro [K15]; 1xTMTpro [N-Term]	1xTMTpro [K15]; 1xTMTpro [N-Term]	0.0868712	0.00669442	1	1	3	A9Z1Z3	A9Z1Z3 [1702-1716]			Fer-1-like protein 4 OS=Homo sapiens OX=9606 GN=FER1L4 PE=2 SV=1	FER1L4	A9Z1Z3	0	2344.28	15															487.6	184.5	161.8	138.8	1952	196.5	307.6	172	276.8	157.7	147.7	137.5	428.6		High	0.001934	0.02437	4.48
VEAFQTTISK	[K].VEAFQTTISK.[Y]	1xTMTpro [K10]; 1xTMTpro [N-Term]	1xTMTpro [K10]; 1xTMTpro [N-Term]	1.37533e-05	9.41479e-05	1	3	6	H0YM70	H0YM70 [146-155]			Proteasome activator complex subunit 2 OS=Homo sapiens OX=9606 GN=PSME2 PE=1 SV=1	PSME2	H0YM70; A0A087X1Z3; Q9UL46	0	1732.01	10	178.5	226.1	206.6	230.8	159.2	192	460.9	155	351.3	412.7	197.1	378.5	989.3	604.5	114.8	102.1	349.5	197.1	142.3	1229.8	240.9	204.7	173.3	467.7	163.3	964.4	261.8		High	1.369e-05	1.374e-06	9.08
VEAIPNCK	[K].VEAIPNCK.[S]	1xCarbamidomethyl [C7]; 1xTMTpro [K8]; 1xTMTpro [N-Term]	1xCarbamidomethyl [C7]; 1xTMTpro [K8]; 1xTMTpro [N-Term]	0.0199284	0.00176817	1	1	1	P43007	P43007 [494-501]			Neutral amino acid transporter A OS=Homo sapiens OX=9606 GN=SLC1A4 PE=1 SV=1	SLC1A4	P43007	0	1538.89	8															24	23.6	33.2	76.6		1219.9	42.6	121.4	38	46.6	37.7	26.1	73.7		High	0.0004197	0.00545	5.69
VEAQLQELQVK	[K].VEAQLQELQVK.[F]	1xTMTpro [K11]; 1xTMTpro [N-Term]	1xTMTpro [K11]; 1xTMTpro [N-Term]	1.64971e-06	9.41479e-05	1	1	4	P35579	P35579 [1250-1260]			Myosin-9 OS=Homo sapiens OX=9606 GN=MYH9 PE=1 SV=4	MYH9	P35579	0	1893.13	11	63.9	102.5	115.8	140.4	87.9	160.2	235.6	112.5	64.8	108.6	106.4	68.3	210	264.4	107.9	61.7	88.8	61.3	82.1	290.8	204.9	79.1	133.7	100.8	80.3	54	81.4		High	1.369e-05	1.34e-07	10.77
VEASISK	[R].VEASISK.[A]	1xTMTpro [K7]; 1xTMTpro [N-Term]	1xTMTpro [K7]; 1xTMTpro [N-Term]	0.0368012	0.00266737	4	10	14	A0A0G2JPR0; P0C0L4; A0A140TA29; P0C0L5	A0A0G2JPR0 [1168-1174]; P0C0L4 [1168-1174]; A0A140TA29 [1168-1174]; P0C0L5 [1168-1174]			C4a anaphylatoxin OS=Homo sapiens OX=9606 GN=C4A PE=1 SV=1;Complement C4-A OS=Homo sapiens OX=9606 GN=C4A PE=1 SV=2;C4a anaphylatoxin OS=Homo sapiens OX=9606 GN=C4B PE=1 SV=1;Complement C4-B OS=Homo sapiens OX=9606 GN=C4B PE=1 SV=2	C4A	F5GXS0; A0A0G2JL54; A0A140TA32; A0A3B3ISA6; A0A0G2JPR0; P0C0L4; A0A140TA29; P0C0L5; A0A140TA44; A0A140TA49	0	1341.82	7	5116.8	6400.2	2466.3	7367.4	1988.5	1682.2	3471.3	1001.9	1089.7	1562.5	2418	802.8	2710.3	3515.4	791.9	1357.4	1360.7	1633.4	1320	1607	784.4	1626.5	1878.9	1893.1	629.6	912	1482.7	NotUnique	High	0.0008259	0.01107	3.46
VECSDNLFTQR	[R].VECSDNLFTQR.[T]	1xCarbamidomethyl [C3]; 1xTMTpro [N-Term]	1xCarbamidomethyl [C3]; 1xTMTpro [N-Term]	9.22199e-05	9.41479e-05	2	3	12	P48740; F8W876	P48740 [183-193]; F8W876 [157-167]			Mannan-binding lectin serine protease 1 OS=Homo sapiens OX=9606 GN=MASP1 PE=1 SV=3;Mannan-binding lectin serine protease 1 OS=Homo sapiens OX=9606 GN=MASP1 PE=1 SV=1	MASP1	P48740; C9JMA2; F8W876	0	1672.83	11	420.6	553.6	868.7	912.2	580.1	716.3	2144.5	806.2	446.3	411	451	318.2	718.9	1027.1	722	681.1	573.5	746.8	2297.1	884.6	610.3	723.3	1200.4	1026.4	484.8	1430.9	877.1	NotUnique	High	1.369e-05	1.088e-05	7.82
VEDFGNAWK	[R].VEDFGNAWK.[L]	1xTMTpro [K9]; 1xTMTpro [N-Term]	1xTMTpro [K9]; 1xTMTpro [N-Term]	0.00742	0.000904615	1	1	2	P04275	P04275 [546-554]			von Willebrand factor OS=Homo sapiens OX=9606 GN=VWF PE=1 SV=4	VWF	P04275	0	1673.91	9															40.7	33.5	69.6	90.9	45.7	156.7	517.2	131	65.1	71.9	56.8	47.9	88.8		High	0.0001452	0.001767	5.38
VEDFTELVER	[K].VEDFTELVER.[A]	1xTMTpro [N-Term]	1xTMTpro [N-Term]	2.51748e-05	9.41479e-05	1	3	2	P23378	P23378 [273-282]			Glycine dehydrogenase (decarboxylating), mitochondrial OS=Homo sapiens OX=9606 GN=GLDC PE=1 SV=2	GLDC	A0A1W2PPK8; A0A1W2PPE1; P23378	0	1540.82	10	37.6	113.9	58.1	143	43.6	59.1	108.2	48.3	206.7	99.4	64.7	207.2	175.9	248.8	35	32.1	126	110.2	97.3	105.7	63.5	69.1	48.7	179.1	70.9	2349.4	163.2		High	1.369e-05	2.662e-06	9.87
VEDIPLAR	[K].VEDIPLAR.[I]	1xTMTpro [N-Term]	1xTMTpro [N-Term]	0.00286658	0.000367678	1	1	12	P04114	P04114 [2698-2705]			Apolipoprotein B-100 OS=Homo sapiens OX=9606 GN=APOB PE=1 SV=2	APOB	P04114	0	1216.72	8	1503.8	1488.7	1709	587.1	1779.5	319.5	685.6	392.4	311	448.4	712.1	185.6	373.2	1036.2	894.3	1577.1	1278.7	2236.9	1236.3	895	1109.1	1171.9	2373.6	2342.8	694.4	387.2	1433.1		High	5.831e-05	0.0005132	6.54
VEDLPADDILR	[K].VEDLPADDILR.[V]	1xTMTpro [N-Term]	1xTMTpro [N-Term]	2.24054e-06	9.41479e-05	1	1	1	O75923	O75923 [572-582]			Dysferlin OS=Homo sapiens OX=9606 GN=DYSF PE=1 SV=1	DYSF	O75923	0	1559.86	11															44.6	48.7	86.3	134	53.3	1473.9	100.4	173.4	55.3	118.9	75.8	51.4	139.2		High	1.369e-05	1.877e-07	10.82
VEDPESTLFGSVIR	[K].VEDPESTLFGSVIR.[Y]	1xTMTpro [N-Term]	1xTMTpro [N-Term]	1.10239e-09	9.41479e-05	1	3	5	P09871	P09871 [370-383]			Complement C1s subcomponent OS=Homo sapiens OX=9606 GN=C1S PE=1 SV=1	C1S	P09871; A0A087X232; F8WCZ6	0	1853	14	87	231.6	91.1	220.4	113.6	89.9	215.9	93.2	66.7	79.9	100.9	69.9	95	135	227.7	415	288.8	636.5	346.4	468	345.4	921.7	468.3	344.1	264	178.8	417.9		High	1.369e-05	4.336e-11	16.63
VEDQVNVR	[R].VEDQVNVR.[K]	1xTMTpro [N-Term]	1xTMTpro [N-Term]	0.000439857	0.000154398	1	2	3	P11277	P11277 [1424-1431]			Spectrin beta chain, erythrocytic OS=Homo sapiens OX=9606 GN=SPTB PE=1 SV=5	SPTB	P11277; H0YJE6	0	1262.7	8	209	22.7	222.5	57.3	118.1	81.5	27.6	116.8	89.4	32.1	78.2	54.9	36.7	296.1	69.7	61.1	125.8	59.4	68.5	88.9	60.7	749.5	95.5	123.5	72.5	46.8	86.5		High	2.094e-05	5.292e-05	9.14
VEDSGIFTIK	[K].VEDSGIFTIK.[N]	1xTMTpro [K10]; 1xTMTpro [N-Term]	1xTMTpro [K10]; 1xTMTpro [N-Term]	5.03146e-06	9.41479e-05	1	1	3	Q16706	Q16706 [740-749]			Alpha-mannosidase 2 OS=Homo sapiens OX=9606 GN=MAN2A1 PE=1 SV=2	MAN2A1	Q16706	0	1717	10	33.5	49.4	46.9	96	28	53.3	95.3	42.7	32.6	36.8	35.5	30.2	56.9	66.5	159.4	126.4	192.2	201.2	176.7	328	322	243.1	215.5	300.7	163.8	118.5	194		High	1.369e-05	4.564e-07	13.29
VEDTAVYYCAR	[R].VEDTAVYYCAR.[-]	1xCarbamidomethyl [C9]; 1xTMTpro [N-Term]	1xCarbamidomethyl [C9]; 1xTMTpro [N-Term]	1.74908e-05	9.41479e-05	1	1	76	A0A075B7B8	A0A075B7B8 [107-117]			Immunoglobulin heavy variable 3/OR16-12 (non-functional) (Fragment) OS=Homo sapiens OX=9606 GN=IGHV3OR16-12 PE=1 SV=1	IGHV3OR16-12	A0A075B7B8	0	1650.81	11	2661.3	2434.2	4494	14328	3544.2	6080.4	9615	5826.3	2031.6	2456.2	4865.2	1409.3	4784.5	7048.1	9523	5157.2	4184.5	3493.9	14880.9	4415.4	10267	5824.6	10036.1	8664.6	4225	3300.4	6624.3		High	1.369e-05	1.791e-06	8.94
VEDVLQR	[R].VEDVLQR.[G]	1xTMTpro [N-Term]	1xTMTpro [N-Term]	0.040125	0.00294833	1	2	2	P11277	P11277 [1534-1540]			Spectrin beta chain, erythrocytic OS=Homo sapiens OX=9606 GN=SPTB PE=1 SV=5	SPTB	P11277; H0YJE6	0	1162.68	7	844.5	66.1	625	268.5	315.3	219.8	96.6	388.6	116	69.7	203.5	44.6	60.2	379.8	184.7	333.6	70.3	185.9	185.9	90.6	75.5	2328.2	699.6	124.5	145.9	25.9	350.4		High	0.0008975	0.01213	5.1
VEDYDAADDVQLSK	[R].VEDYDAADDVQLSK.[T]	1xTMTpro [K14]; 1xTMTpro [N-Term]	1xTMTpro [K14]; 1xTMTpro [N-Term]	1.37288e-08	9.41479e-05	1	2	1	A0A087WXM8	A0A087WXM8 [339-352]			Basal cell adhesion molecule OS=Homo sapiens OX=9606 GN=BCAM PE=1 SV=1	BCAM	A0A087WXM8; P50895	0	2176.13	14															124.2	71.5	93.1	50.6	122.7	342.2	153.8	180.5	154.9	92.2	57.9	69.7	110.1		High	1.369e-05	6.94e-10	13.68
VEECALGQDLCR	[R].VEECALGQDLCR.[T]	2xCarbamidomethyl [C4; C11]; 1xTMTpro [N-Term]	2xCarbamidomethyl [C4; C11]; 1xTMTpro [N-Term]	1.06921e-06	9.41479e-05	1	7	1	M0R0H5	M0R0H5 [11-22]			Urokinase plasminogen activator surface receptor (Fragment) OS=Homo sapiens OX=9606 GN=PLAUR PE=1 SV=8	PLAUR	M0R0Y4; M0R0H5; M0R2E9; M0QYR6; M0R1I2; M0QX27; Q03405	0	1753.85	12	45.8	165.9	49.3	72.3	64.7	73.5	558.4	58.7	83.2	138.9	57.5	70	253	288.1															High	1.369e-05	8.334e-08	10.46
VEEELNR	[K].VEEELNR.[L]	1xTMTpro [N-Term]	1xTMTpro [N-Term]	0.122289	0.00901178	1	1	1	P15924	P15924 [1573-1579]			Desmoplakin OS=Homo sapiens OX=9606 GN=DSP PE=1 SV=3	DSP	P15924	0	1192.65	7															55.5	203.7	596.5	78.1	129.6	95	179.8	72.2	97.5	98.7	311.4	59.7	119		High	0.00263	0.03401	3.73
VEEHEETFEEK	[K].VEEHEETFEEK.[L]	1xTMTpro [K11]; 1xTMTpro [N-Term]	1xTMTpro [K11]; 1xTMTpro [N-Term]	6.36649e-05	9.41479e-05	1	3	2	E7ESP9	E7ESP9 [844-854]			160 kDa neurofilament protein OS=Homo sapiens OX=9606 GN=NEFM PE=1 SV=1	NEFM	E7ESP9; P07197; E7EMV2	0	2014.03	11															134.2	162	208.1	117.2	164.5	184.5	175.7	190.3	193.4	184.4	212.3	161	152.9		High	1.369e-05	7.312e-06	8.96
VEESYDLK	[K].VEESYDLK.[D]	1xTMTpro [K8]; 1xTMTpro [N-Term]	1xTMTpro [K8]; 1xTMTpro [N-Term]	0.0708874	0.00582808	1	1	1	P29508	P29508 [289-296]			Serpin B3 OS=Homo sapiens OX=9606 GN=SERPINB3 PE=1 SV=2	SERPINB3	P29508	0	1590.89	8															32.7	49.7	296.3	44.8	60.4	61.9	63.5	37.2	49.1	46	89.6	41.4	55		High	0.001625	0.02059	4.14
VEETCGCR	[K].VEETCGCR.[W]	2xCarbamidomethyl [C5; C7]; 1xTMTpro [N-Term]	2xCarbamidomethyl [C5; C7]; 1xTMTpro [N-Term]	0.0240971	0.0019452	1	1	2	P04275	P04275 [1936-1943]			von Willebrand factor OS=Homo sapiens OX=9606 GN=VWF PE=1 SV=4	VWF	P04275	0	1314.61	8															52.6	69.3	363.7	76.3	93	137.4	82.4	91	87	385.7	120.3	178.5	98		High	0.000534	0.006802	5.42
VEEVGPYTYR	[R].VEEVGPYTYR.[END]	1xTMTpro [N-Term]	1xTMTpro [N-Term]	0.000199483	9.41479e-05	1	11	2	A0A1W2PQR6	A0A1W2PQR6 [83-92]			Lysosome membrane protein 2 OS=Homo sapiens OX=9606 GN=SCARB2 PE=1 SV=1	SCARB2	A0A1W2PS70; A0A1W2PPU6; A0A1W2PQR6; A0A1W2PS43; A0A1W2PSE4; A0A1W2PRS1; Q14108; D6RDG0; A0A1W2PPX5; A0A1W2PQB7; A0A1W2PNX7	0	1516.8	10	110.3	186.9	181.1	296.2	151	165.1	296.4	159	156.4	387.4	230.8	175	955.6	341.9															High	1.369e-05	2.428e-05	6.86
VEFEELCADLFER	[R].VEFEELCADLFER.[V]	1xCarbamidomethyl [C7]; 1xTMTpro [N-Term]	1xCarbamidomethyl [C7]; 1xTMTpro [N-Term]	0.0379747	0.00284206	1	6	1	Q9Y4L1	Q9Y4L1 [346-358]			Hypoxia up-regulated protein 1 OS=Homo sapiens OX=9606 GN=HYOU1 PE=1 SV=1	HYOU1	A0A087WWI4; Q9Y4L1; A0A087X054; A0A494C039; K7EQK2; E9PJ21	0	1960.96	13															36.5	33.7	61.7	45.4	34.7	118.4	59.5	67.3	38.5	80.5	42.7	43.8	44.3		High	0.0008474	0.01144	4.26
VEFLRPSFTDGTIR	[R].VEFLRPSFTDGTIR.[L]	1xTMTpro [N-Term]	1xTMTpro [N-Term]	1.38539e-05	9.41479e-05	1	1	1	Q15223	Q15223 [97-110]			Nectin-1 OS=Homo sapiens OX=9606 GN=NECTIN1 PE=1 SV=3	NECTIN1	Q15223	0	1942.07	14															27.5	41.6	64	76.9	42	717.1	63.1	113.9	38.5	72.1	38.6	46.6	80.8		High	1.369e-05	1.387e-06	10.78
