## Supplementary material for "Proteomic profiling of plasma extracellular vesicles identifies signatures of innate immunity, coagulation, and endothelial activation in septic patients": Supplmental Tables (part 8 of 15)

### Sheet: Table S2 (continued)
Table S2.	Identified EV peptide list between septic patients and HC individuals.
VEFNVNYTQDLDK	[R].VEFNVNYTQDLDK.[V]	1xTMTpro [K13]; 1xTMTpro [N-Term]	1xTMTpro [K13]; 1xTMTpro [N-Term]	0.000102829	9.41479e-05	1	4	4	Q9GZT8	Q9GZT8 [169-181]			NIF3-like protein 1 OS=Homo sapiens OX=9606 GN=NIF3L1 PE=1 SV=2	NIF3L1	E7EXA3; Q6X734; B8ZZI0; Q9GZT8	0	2193.17	13	160.1	1121.2	218.2	749	207.4	335.8	355.6	228.4	166.1	147.9	241.3	127.9	224.3	388.9															High	1.369e-05	1.219e-05	8.91
VEFPEAR	[K].VEFPEAR.[I]	1xTMTpro [N-Term]	1xTMTpro [N-Term]	0.104202	0.00769467	1	8	1	Q8WZ19	Q8WZ19 [252-258]			BTB/POZ domain-containing adapter for CUL3-mediated RhoA degradation protein 1 OS=Homo sapiens OX=9606 GN=KCTD13 PE=1 SV=1	KCTD13	Q8WZ19; F5GWA4; B3KVY5; F5H268; Q9H3F6; F5GWK6; F5GY15; Q13829	0	1151.64	7															56.4	48	75.5	62.8	60	350.4	93.5	79.1	67.8	87	65.8	56.8	66.1		High	0.002263	0.02875	5.08
VEFSLTDYGSK	[K].VEFSLTDYGSK.[E]	1xTMTpro [K11]; 1xTMTpro [N-Term]	1xTMTpro [K11]; 1xTMTpro [N-Term]	8.10536e-07	9.41479e-05	1	2	5	P12111	P12111 [2685-2695]			Collagen alpha-3(VI) chain OS=Homo sapiens OX=9606 GN=COL6A3 PE=1 SV=5	COL6A3	P12111; E7ENL6	0	1854.01	11	1089.1	625.1	631.8	4054.4	685.8	880.5	2721.3	727.4	330.5	876	560.5	295.1	1632.7	2104.3															High	1.369e-05	6.14e-08	12.53
VEGCYAK	[K].VEGCYAK.[A]	1xCarbamidomethyl [C4]; 1xTMTpro [K7]; 1xTMTpro [N-Term]	1xCarbamidomethyl [C4]; 1xTMTpro [K7]; 1xTMTpro [N-Term]	0.0111068	0.00120742	1	1	5	P19397	P19397 [167-173]			Leukocyte surface antigen CD53 OS=Homo sapiens OX=9606 GN=CD53 PE=1 SV=1	CD53	P19397	0	1434.79	7	87.4	266.4	138.8	162.6	77	140.3	307	96.9	109.1	117	93.1	89.7	196.8	278.4	211.5	244	384.3	478.3	253.7	2707.9	270.3	370.1	317.9	451.5	323.8	204.1	342.5		High	0.0002353	0.002802	6.04
VEGDVDVPK	[R].VEGDVDVPK.[T]	1xTMTpro [K9]; 1xTMTpro [N-Term]	1xTMTpro [K9]; 1xTMTpro [N-Term]	0.000591856	0.000154398	1	2	2	Q96QA5	Q96QA5 [89-97]			Gasdermin-A OS=Homo sapiens OX=9606 GN=GSDMA PE=1 SV=4	GSDMA	Q96QA5; J3KRG2	0	1565.9	9															281.5	629.6	1083.6	325.7	410.2	373.3	746.5	624.8	357.7	320.6	1121.9	331.5	433.3		High	2.094e-05	7.182e-05	6.96
VEGELGGSVTIK	[K].VEGELGGSVTIK.[C]	1xTMTpro [K12]; 1xTMTpro [N-Term]	1xTMTpro [K12]; 1xTMTpro [N-Term]	0.000182915	9.41479e-05	1	5	1	E9PN59	E9PN59 [25-36]			Fas apoptotic inhibitory molecule 3 (Fragment) OS=Homo sapiens OX=9606 GN=FCMR PE=1 SV=1	FCMR	E9PN59; O60667; E9PQG1; E9PMT7; E9PPV1	0	1797.06	12	79.5	79.4	100.5	195.6	82.2	96.5	136	91.4	60.1	52.5	99.3	56.9	86	117.9															High	1.369e-05	2.22e-05	8
VEGGTPLFTLR	[K].VEGGTPLFTLR.[K]	1xTMTpro [N-Term]	1xTMTpro [N-Term]	0.000341072	0.000154398	1	2	9	P36957	P36957 [134-144]			Dihydrolipoyllysine-residue succinyltransferase component of 2-oxoglutarate dehydrogenase complex, mitochondrial OS=Homo sapiens OX=9606 GN=DLST PE=1 SV=4	DLST	P36957; Q86SW4	0	1493.86	11	145.1	540.1	165.5	204.5	119.9	177.1	449.4	185.1	562.3	1615	329.4	671.1	4534.4	906.9	165	139.7	451.1	253.5	180.8	1408	245.4	316.1	221	478	144.3	6063.5	849.9		High	2.094e-05	4.111e-05	6.75
VEGHVAIK	[K].VEGHVAIK.[TG]	1xTMTpro [K8]; 1xTMTpro [N-Term]	1xTMTpro [K8]; 1xTMTpro [N-Term]	0.0523333	0.00389316	1	5	1	I3L4X2	I3L4X2 [597-604]			Multidrug resistance-associated protein 1 (Fragment) OS=Homo sapiens OX=9606 GN=ABCC1 PE=1 SV=1	ABCC1	A0A7I2V2E0; I3L4X2; P33527; A0A0A0MS99; A0A7I2V4C6	0	1460.91	8																												NoQuanValues	High	0.001211	0.01588	4.06
VEGHVFPEFK	[K].VEGHVFPEFK.[E]	1xTMTpro [K10]; 1xTMTpro [N-Term]	1xTMTpro [K10]; 1xTMTpro [N-Term]	0.0123873	0.00132843	1	17	1	A0A7I2V3F9	A0A7I2V3F9 [137-146]			Hepatocyte growth factor-regulated tyrosine kinase substrate OS=Homo sapiens OX=9606 GN=HGS PE=4 SV=1	HGS	A0A7I2V3F9; A0A7I2V3I8; O14964; A0A7I2V2R9; A0A7I2V2K2; A0A7I2YQD1; A0A7I2V2D8; I3L1P5; A0A7I2V307; A0A7I2V3J3; A0A7I2V3Z1; A0A7I2V2W5; A0A7I2V4X6; A0A7I2V6E0; A0A7I2V637; A0A7I2V5A3; A0A7I2V5A2	0	1797.02	10															52.1	55.7	88	59	76.7	197.8	66.2	84.7	102.5	98.4	64.1	53.3	71.8		High	0.000284	0.003165	5.51
VEGLTFQQNSLNWMK	[K].VEGLTFQQNSLNWMK.[K]	1xTMTpro [K15]; 1xTMTpro [N-Term]	1xTMTpro [K15]; 1xTMTpro [N-Term]	5.18029e-06	9.41479e-05	1	1	6	P01019	P01019 [356-370]			Angiotensinogen OS=Homo sapiens OX=9606 GN=AGT PE=1 SV=1	AGT	P01019	0	2550.33	15	387.7	1846.5	307.6	557.7	198.6	241.7	417.1	188.8	131.1	168.8	299.8	108.2	334.2	438.8	48.3	72.3	59.7	52	69.7	99.6	89	158.2	81.5	169.9	52.4	45.5	105.8		High	1.369e-05	4.718e-07	12.77
VEGLTFQQNSLNWMK	[K].VEGLTFQQNSLNWMK.[K]	1xTMTpro [K15]; 1xTMTpro [N-Term]	1xTMTpro [K15]; 1xTMTpro [N-Term]	1.80966e-09	9.41479e-05	1	1	10	P01019	P01019 [356-370]			Angiotensinogen OS=Homo sapiens OX=9606 GN=AGT PE=1 SV=1	AGT	P01019	0	2403.3	15	1606.2	8161.1	1071.7	1843.2	678	726	1635.1	514.3	395.8	627.2	950.7	363.1	1304.9	1682.5	40	41.5	75.4	38.4	156.3	92.8	56.8	56.5	48	104.4	52.6	43.6	56.3		High	1.369e-05	7.461e-11	14.28
VEGSGDPEEGKMDDEDPLVPGR	[R].VEGSGDPEEGKMDDEDPLVPGR.[D]	1xTMTpro [K11]; 1xTMTpro [N-Term]	1xTMTpro [K11]; 1xTMTpro [N-Term]	0.0283764	0.00210391	1	4	1	E9PM19	E9PM19 [425-446]			Tyrosine-protein kinase OS=Homo sapiens OX=9606 GN=TYK2 PE=1 SV=1	TYK2	E9PPF2; E9PM19; P29597; H0YCT7	1	3083.48	22															23.4	12.3	17.4	32.1	16.3	183.8	23.7	31.4	23.2	23.6	27.2	10.5	21.2		High	0.0006061	0.008226	6.29
VEGTAFVIFGIQDGEQR	[K].VEGTAFVIFGIQDGEQR.[I]	1xTMTpro [N-Term]	1xTMTpro [N-Term]	9.21409e-11	9.41479e-05	1	1	13	P01024	P01024 [265-281]			Complement C3 OS=Homo sapiens OX=9606 GN=C3 PE=1 SV=2	C3	P01024	0	2170.15	17	205.1	471.7	234.1	331.6	249.9	246.1	530.5	250.2	285.2	204.2	251.5	219.8	254.5	385	385.8	348.8	531.1	696.7	432.2	618.4	484.6	781.1	482	660.9	497	338.3	605.9		High	1.369e-05	2.828e-12	17
VEGTPSDPNPNDPR	[R].VEGTPSDPNPNDPR.[A]	1xTMTpro [N-Term]	1xTMTpro [N-Term]	0.00757548	0.000904615	1	2	4	Q96IJ6	Q96IJ6 [353-366]			Mannose-1-phosphate guanyltransferase alpha OS=Homo sapiens OX=9606 GN=GMPPA PE=1 SV=1	GMPPA	Q96IJ6; A0A0U1RRC2	0	1798.89	14															12.3	14.1	30.4	19.6	10.1	74.2	17.4	22.1	9.4	27.9	11.8	154.9	19.1		High	0.0001541	0.001811	5.01
VEHFLEQR	[R].VEHFLEQR.[N]	1xTMTpro [N-Term]	1xTMTpro [N-Term]	0.00555298	0.00063313	1	1	4	Q96HR9	Q96HR9 [8-15]			Receptor expression-enhancing protein 6 OS=Homo sapiens OX=9606 GN=REEP6 PE=1 SV=2	REEP6	Q96HR9	0	1361.75	8	77.5	93.4	97.9	113.8	86.3	93.3	128.3	97.8	153.5	590.4	157	233.6	1625.5	249	102.8	71.9	144	106.4	131.8	112	118.5	74.5	139.9	209.4	90.2	232.3	204.6		High	0.0001103	0.001223	5.03
VEHSDLSFSK	[K].VEHSDLSFSK.[D]	1xTMTpro [K10]; 1xTMTpro [N-Term]	1xTMTpro [K10]; 1xTMTpro [N-Term]	3.92717e-06	9.41479e-05	1	3	7	H0YLF3	H0YLF3 [21-30]			Beta-2-microglobulin (Fragment) OS=Homo sapiens OX=9606 GN=B2M PE=1 SV=1	B2M	H0YLF3; F5H6I0; P61769	0	1756.97	10															225.1	235.3	439.9	402.8	362	4065.2	509.2	667.4	291.3	426.8	320.9	255.6	462.4		High	1.369e-05	3.471e-07	10.62
VEHWGLDEPLLK	[RK].VEHWGLDEPLLK.[H]	1xTMTpro [K12]; 1xTMTpro [N-Term]	1xTMTpro [K12]; 1xTMTpro [N-Term]	9.16787e-08	9.41479e-05	1	8	5	P01903	P01903 [190-201]			HLA class II histocompatibility antigen, DR alpha chain OS=Homo sapiens OX=9606 GN=HLA-DRA PE=1 SV=2	HLA-DRA	P01903; A0A0G2JH46; Q08AS3; P01906; A0A1W2PP70; Q5Y7H0; A0A140TA34; Q30118	0	2044.17	12	400.9	433.1	659	759.9	470.8	404.8	758.6	404.5	340.4	515.6	526.2	220.4	1141.5	1033.2	124.9	98.6	162	167.3	179	1744.3	458.8	255.1	157.1	207.8	157.8	89.9	212.1		High	1.369e-05	5.584e-09	12.51
VEHWGLDQPLLK	[KR].VEHWGLDQPLLK.[H]	1xTMTpro [K12]; 1xTMTpro [N-Term]	1xTMTpro [K12]; 1xTMTpro [N-Term]	3.24925e-06	9.41479e-05	1	5	1	E9PMV2	E9PMV2 [191-202]			HLA class II histocompatibility antigen, DQ alpha 1 chain (Fragment) OS=Homo sapiens OX=9606 GN=HLA-DQA1 PE=1 SV=1	HLA-DQA1	E9PMV2; P20036; A0A140T8Z9; A0A140T9A6; A0A140T9D6	0	2043.19	12															36.5	29.9	43.5	39.5	49.3	239.5	116.7	45.4	41.3	56.1	40	30.2	52.2		High	1.369e-05	2.825e-07	9.16
VEIATLTR	[K].VEIATLTR.[E]	1xTMTpro [N-Term]	1xTMTpro [N-Term]	0.00789651	0.00103608	1	4	3	P25789	P25789 [211-218]			Proteasome subunit alpha type-4 OS=Homo sapiens OX=9606 GN=PSMA4 PE=1 SV=1	PSMA4	H0YL69; H0YN18; H0YMZ1; P25789	0	1206.74	8	155.4	151.4	237	415.9	333.3	343.7	322.9	199.2	161.1	441.6	218.2	141.1	1048.6	451.8	162.5	91.9	500.7	262.3	177.2	579.5	327.6	324.1	164.5	601.3	187.2	652.5	267.6		High	0.0001713	0.001902	6.53
VEIFYR	[R].VEIFYR.[G]	1xTMTpro [N-Term]	1xTMTpro [N-Term]	0.131589	0.00976759	1	9	1	Q08380	Q08380 [37-42]			Galectin-3-binding protein OS=Homo sapiens OX=9606 GN=LGALS3BP PE=1 SV=1	LGALS3BP	K7EJD3; K7EQT9; K7EKQ5; K7EN99; K7ESM3; K7ERZ6; K7EP36; K7ES75; Q08380	0	1130.65	6															58.1	52.3	50.9	66.6	72.3	102.5	68.6	69.1	84.8	105.4	76.1	37.8	60.9		High	0.002867	0.03686	5.99
VEIIANDQGNR	[KR].VEIIANDQGNR.[TI]	1xTMTpro [N-Term]	1xTMTpro [N-Term]	7.16463e-06	9.41479e-05	3	18	7	A0A0G2JIW1; P11142; P11021	A0A0G2JIW1 [27-37]; P11142 [26-36]; P11021 [50-60]			Heat shock 70 kDa protein 1B OS=Homo sapiens OX=9606 GN=HSPA1B PE=1 SV=1;Heat shock cognate 71 kDa protein OS=Homo sapiens OX=9606 GN=HSPA8 PE=1 SV=1;Endoplasmic reticulum chaperone BiP OS=Homo sapiens OX=9606 GN=HSPA5 PE=1 SV=2	HSPA1B	E9PLF4; P48741; E9PKE3; A0A0G2JIW1; E9PI65; P17066; E9PQQ4; E9PNE6; P54652; P11142; P11021; E9PK54; P0DMV9; E9PN25; E9PPY6; P34931; E9PQK7; Q53FA3	0	1532.84	11	236.1	287.6	379.9	316.6	255.5	334.9	845.1	250.9	290	487	332.3	256.5	1056.1	671.4	239.5	232.4	413.2	381.7	264.3	2253.5	463.7	597.6	320.9	404.3	352.4	563.2	396.9	NotUnique	High	1.369e-05	6.719e-07	10.38
VELAPLPSWQPVGK	[R].VELAPLPSWQPVGK.[N]	1xTMTpro [K14]; 1xTMTpro [N-Term]	1xTMTpro [K14]; 1xTMTpro [N-Term]	1.72722e-08	9.41479e-05	1	1	7	P05362	P05362 [116-129]			Intercellular adhesion molecule 1 OS=Homo sapiens OX=9606 GN=ICAM1 PE=1 SV=2	ICAM1	P05362	0	2129.26	14	341.8	689.2	550.5	698	422.4	481.2	1285.6	387.9	364.3	558.3	417.1	255.3	1076.8	829.8	49.9	40.1	76.5	82.4	61.5	267.1	107.2	142.5	49.7	108.9	65.1	56.6	78.4		High	1.369e-05	8.916e-10	13.28
VELCSFSGYK	[K].VELCSFSGYK.[I]	1xCarbamidomethyl [C4]; 1xTMTpro [K10]; 1xTMTpro [N-Term]	1xCarbamidomethyl [C4]; 1xTMTpro [K10]; 1xTMTpro [N-Term]	0.0700428	0.00582808	1	3	1	P83731	P83731 [3-12]			60S ribosomal protein L24 OS=Homo sapiens OX=9606 GN=RPL24 PE=1 SV=1	RPL24	P83731; C9JXB8; C9JNW5	0	1797.97	10																												NoQuanValues	High	0.001625	0.02037	4.46
VELEDWAGNEAYAEYHFR	[R].VELEDWAGNEAYAEYHFR.[V]	1xTMTpro [N-Term]	1xTMTpro [N-Term]	5.03542e-10	9.41479e-05	1	1	11	P02671	P02671 [726-743]			Fibrinogen alpha chain OS=Homo sapiens OX=9606 GN=FGA PE=1 SV=2	FGA	P02671	0	2503.18	18	151.6	532.2	232.8	309.7	158.2	284.9	688.8	198.3	177	203.2	188.1	167.9	371.5	441.6	326.2	220	1052.4	347.4	376.8	404.2	347.3	326	495.3	905.7	815	214.2	429.9		High	1.369e-05	1.831e-11	13.48
VELEDWNGR	[R].VELEDWNGR.[T]	1xTMTpro [N-Term]	1xTMTpro [N-Term]	0.000484462	0.000154398	1	3	34	P02679	P02679 [274-282]			Fibrinogen gamma chain OS=Homo sapiens OX=9606 GN=FGG PE=1 SV=3	FGG	C9JEU5; P02679; C9JC84	0	1421.73	9	1158	7814	4176.1	2024	1663.2	6193.6	15880.8	2865.6	3917.4	2747.5	1465.8	2720.4	5925.8	7606.3	1265	836.3	14760	1492.4	1658.8	3331.3	1511.8	2245.3	1243.7	11274.4	3430.2	1665.3	2882.9		High	2.094e-05	5.839e-05	8.33
VELEVPQLCSFILK	[K].VELEVPQLCSFILK.[T]	1xCarbamidomethyl [C9]; 1xTMTpro [K14]; 1xTMTpro [N-Term]	1xCarbamidomethyl [C9]; 1xTMTpro [K14]; 1xTMTpro [N-Term]	6.01154e-07	9.41479e-05	1	3	16	P04114	P04114 [80-93]			Apolipoprotein B-100 OS=Homo sapiens OX=9606 GN=APOB PE=1 SV=2	APOB	A0A669KB70; A8MUN2; P04114	0	2283.33	14	1218.7	1266.4	1258.1	649.1	1325.8	354.8	796.3	399	284.9	317.2	656.4	199.1	468.2	919.3	496.5	710.5	571.6	807	678	496.3	647.4	893.6	1073.1	1284.7	386.5	258.3	690.9		High	1.369e-05	4.42e-08	10.43
VELLHNPAFCSLATTK	[R].VELLHNPAFCSLATTK.[R]	1xCarbamidomethyl [C10]; 1xTMTpro [K16]; 1xTMTpro [N-Term]	1xCarbamidomethyl [C10]; 1xTMTpro [K16]; 1xTMTpro [N-Term]	2.67274e-09	9.41479e-05	1	1	5	P01024	P01024 [864-879]			Complement C3 OS=Homo sapiens OX=9606 GN=C3 PE=1 SV=2	C3	P01024	0	2409.35	16	70.2	227.5	85.7	123.7	71.3	115.3	347.6	79.1	73.9	81.7	66.7	52	141.1	180.8	234.8	229.6	399.3	517.1	251.8	483.9	363.8	565.1	318	684.4	352.9	170.1	437.2		High	1.369e-05	1.146e-10	17
VELQELNDR	[K].VELQELNDR.[F]	1xTMTpro [N-Term]	1xTMTpro [N-Term]	0.0385763	0.00290032	1	4	2	P08670	P08670 [105-113]			Vimentin OS=Homo sapiens OX=9606 GN=VIM PE=1 SV=4	VIM	P17661; P08670; B0YJC4; A0A1B0GTT5	0	1419.78	9															164.6	92.4	131.7	182	149	221.1	176.6	146.3	180.3	176.1	139.2	177.9	144.7		High	0.0008695	0.01165	5.18
VELSEINGDAGSNYINASYIDGFK	[R].VELSEINGDAGSNYINASYIDGFK.[E]	1xTMTpro [K24]; 1xTMTpro [N-Term]	1xTMTpro [K24]; 1xTMTpro [N-Term]	1.34606e-10	9.41479e-05	1	3	4	P08575	P08575 [694-717]			Receptor-type tyrosine-protein phosphatase C OS=Homo sapiens OX=9606 GN=PTPRC PE=1 SV=3	PTPRC	P08575; A0A075B788; M3ZCP1	0	3184.63	24	33.4	40.3	48.3	58.5	29.3	43.9	72.9	53	27	28.4	32.6	32	56.9	56.3	30.3	31.2	41.4	73.1	36.7	435.6	51.4	71.7	38.3	60.6	43.4	39.1	57.6		High	1.369e-05	4.29e-12	17
VELSEQQLQLWPSDVDK	[R].VELSEQQLQLWPSDVDK.[L]	1xTMTpro [K17]; 1xTMTpro [N-Term]	1xTMTpro [K17]; 1xTMTpro [N-Term]	1.03515e-05	9.41479e-05	1	1	1	P09543	P09543 [300-316]			2',3'-cyclic-nucleotide 3'-phosphodiesterase OS=Homo sapiens OX=9606 GN=CNP PE=1 SV=2	CNP	P09543	0	2622.43	17	23.5	44.9	27.9	40.4	19.8	30.6	99.1	26.4	29.1	49.9	34.9	20.5	95.4	87.7															High	1.369e-05	1.006e-06	8.87
VEMQPTELVSK	[K].VEMQPTELVSK.[E]	1xTMTpro [K11]; 1xTMTpro [N-Term]	1xTMTpro [K11]; 1xTMTpro [N-Term]	0.00518266	0.00063313	1	6	1	E9PHY5	E9PHY5 [161-171]			Band 4.1-like protein 2 OS=Homo sapiens OX=9606 GN=EPB41L2 PE=1 SV=1	EPB41L2	E9PK52; E9PHY5; O43491; E9PQD2; A0A2R8Y5B3; E9PII3	0	2016.1	11															49.1	42.6	79.4	67	61.5	616.7	83.3	114.4	94.1	89	86.9	36.1	81.4		High	0.0001032	0.001119	8.43
VENCPDELYDIMK	[R].VENCPDELYDIMK.[M]	1xCarbamidomethyl [C4]; 1xTMTpro [K13]; 1xTMTpro [N-Term]	1xCarbamidomethyl [C4]; 1xTMTpro [K13]; 1xTMTpro [N-Term]	0.00193852	0.000154398	1	1	2	P07948	P07948 [465-477]			Tyrosine-protein kinase Lyn OS=Homo sapiens OX=9606 GN=LYN PE=1 SV=3	LYN	P07948	0	2381.17	13															95.3	68.7	214.9	138.5	90.7	851.6	164.4	232.3	113.1	233	162.2	86.9	161.1		High	2.094e-05	0.0003062	9.13
VENFEAYFK	[R].VENFEAYFK.[K]	1xTMTpro [K9]; 1xTMTpro [N-Term]	1xTMTpro [K9]; 1xTMTpro [N-Term]	9.12209e-05	9.41479e-05	1	3	3	A0A087WVC6	A0A087WVC6 [1028-1036]			Protein-tyrosine-phosphatase OS=Homo sapiens OX=9606 GN=PTPRJ PE=1 SV=1	PTPRJ	A0A087WVC6; Q12913; A0A087WTK0	0	1754.96	9	34.7	41.9	36.7	37	28.5	39.4	64.1	34.6	23	18.7	35.6	32.6	32.1	53.6	65.3	49.6	86.1	51.7	61.2	224.4	107.8	78.4	54.7	107.1	63.7	58.1	69.9		High	1.369e-05	1.074e-05	9.26
VENGFLEHTTGR	[K].VENGFLEHTTGR.[I]	1xTMTpro [N-Term]	1xTMTpro [N-Term]	1.03848e-06	9.41479e-05	1	2	2	Q4LDE5	Q4LDE5 [2210-2221]			Sushi, von Willebrand factor type A, EGF and pentraxin domain-containing protein 1 OS=Homo sapiens OX=9606 GN=SVEP1 PE=1 SV=3	SVEP1	Q4LDE5; A0A0A0MSD0	0	1663.87	12															42.4	51	55.7	149.8	67.5	112.7	80.3	58.9	86	84.6	79.4	38.9	67.5		High	1.369e-05	8.067e-08	9.7
VENNDLVIAR	[R].VENNDLVIAR.[I]	1xTMTpro [N-Term]	1xTMTpro [N-Term]	7.55221e-05	9.41479e-05	1	4	1	Q9NZW5	Q9NZW5 [147-156]			MAGUK p55 subfamily member 6 OS=Homo sapiens OX=9606 GN=MPP6 PE=1 SV=2	MPP6	Q9NZW5; C9J4Q3; C9JGI8; B8ZZG1	0	1446.82	10																												NoQuanValues	High	1.369e-05	8.764e-06	11
VENPNSLLEQSVALLNLWVIR	[R].VENPNSLLEQSVALLNLWVIR.[E]	1xTMTpro [N-Term]	1xTMTpro [N-Term]	4.65738e-12	9.41479e-05	1	4	7	P16157	P16157 [1437-1457]			Ankyrin-1 OS=Homo sapiens OX=9606 GN=ANK1 PE=1 SV=3	ANK1	P16157; H0YAY8; A0A2R8Y4B0; H0YBS0	0	2711.54	21	85.9	21.6	65.3	50.3	40.3	45.7	40	55.5	33.9	18.5	52.5	40.8	40.1	46.3	146.4	167.2	106.9	119.6	146.5	126.5	113.1	405.1	296.7	182.7	123.1	101.7	136.2		High	1.369e-05	1.061e-13	17
VENQENVSNLVIEDTELK	[R].VENQENVSNLVIEDTELK.[Q]	1xTMTpro [K18]; 1xTMTpro [N-Term]	1xTMTpro [K18]; 1xTMTpro [N-Term]	7.94119e-10	9.41479e-05	1	1	7	Q01518	Q01518 [331-348]			Adenylyl cyclase-associated protein 1 OS=Homo sapiens OX=9606 GN=CAP1 PE=1 SV=5	CAP1	Q01518	0	2681.45	18	65.7	57.5	70.2	124	57.7	98.1	186.8	77.3	63.6	68	60.9	31.7	114.4	143.6	211.8	139.8	322.6	183.4	201.4	1866.4	447.8	548.5	318	287.8	227.9	162	285		High	1.369e-05	3.015e-11	17
VENSWGEDHGHK	[R].VENSWGEDHGHK.[G]	1xTMTpro [K12]; 1xTMTpro [N-Term]	1xTMTpro [K12]; 1xTMTpro [N-Term]	0.00285648	0.000367678	1	2	3	Q13867	Q13867 [394-405]			Bleomycin hydrolase OS=Homo sapiens OX=9606 GN=BLMH PE=1 SV=1	BLMH	K7ESE8; Q13867	0	2003.02	12															62.5	68.5	95.8	63.1	56.7	123	77.5	96.4	73.6	64.5	76.4	49	61.1		High	5.831e-05	0.000511	6.25
VEPGLGADNSVVR	[K].VEPGLGADNSVVR.[F]	1xTMTpro [N-Term]	1xTMTpro [N-Term]	2.9428e-07	9.41479e-05	1	2	5	P21333	P21333 [1020-1032]			Filamin-A OS=Homo sapiens OX=9606 GN=FLNA PE=1 SV=4	FLNA	P21333; Q60FE5	0	1616.89	13	164.3	246.5	209.9	230.1	201.7	228	461.7	144	198.8	190.7	166.2	139.4	422.6	479.1	312.5	188.5	335	243.8	247.7	2155.6	332.3	567.3	320.9	333.5	305.1	168.3	319.6		High	1.369e-05	2.019e-08	10.75
VEPLRAELQEGAR	[K].VEPLRAELQEGAR.[Q]	1xTMTpro [N-Term]	1xTMTpro [N-Term]	1.58488e-06	9.41479e-05	1	2	16	P02647	P02647 [143-155]			Apolipoprotein A-I OS=Homo sapiens OX=9606 GN=APOA1 PE=1 SV=1	APOA1	P02647; F8W696	1	1772	13	3107.2	859.8	1019.1	783.6	1091.9	460.8	393.7	829.2	222	209.6	494.5	278.5	357.1	976.2	642.8	1241.8	504.1	323.7	1088	564.9	369	1583.2	1397.5	577.2	289.2	314.4	1019		High	1.369e-05	1.282e-07	12.69
VEPLYELVTATDFAYSSTVR	[K].VEPLYELVTATDFAYSSTVR.[Q]	1xTMTpro [N-Term]	1xTMTpro [N-Term]	3.52573e-09	9.41479e-05	1	3	5	P07358	P07358 [467-486]			Complement component C8 beta chain OS=Homo sapiens OX=9606 GN=C8B PE=1 SV=3	C8B	P07358; F5GY80; F5H7G1	0	2565.34	20	46.2	79.5	62.2	76.3	61.6	59.1	99	67.9	58.7	55.7	87.5	59.9	91.8	86.1	33.4	28.1	142.8	46.9	40.9	61.3	61.5	44.5	37.4	187	43.8	38	38.3		High	1.369e-05	1.556e-10	15.25
VEPYGENFNK	[R].VEPYGENFNK.[A]	1xTMTpro [K10]; 1xTMTpro [N-Term]	1xTMTpro [K10]; 1xTMTpro [N-Term]	3.88447e-06	9.41479e-05	1	1	15	P06727	P06727 [307-316]			Apolipoprotein A-IV OS=Homo sapiens OX=9606 GN=APOA4 PE=1 SV=4	APOA4	P06727	0	1804.97	10	4818.6	856.8	1913.3	985.3	2558.9	722.5	607.8	4018.1	517.9	588	855.6	493	608.2	2065.9	1079.1	2591.2	859	1198.6	959.8	956.4	2267.3	3538.6	1749.5	1095.7	1072	705.2	1597.3		High	1.369e-05	3.44e-07	11.57
VEQAVETEPEPELR	[K].VEQAVETEPEPELR.[Q]	1xTMTpro [N-Term]	1xTMTpro [N-Term]	1.49837e-08	9.41479e-05	1	4	9	P02649	P02649 [20-33]			Apolipoprotein E OS=Homo sapiens OX=9606 GN=APOE PE=1 SV=1	APOE	E7ERP7; H0Y7L5; E9PEV4; P02649	0	1930.01	14	454.6	605.5	595.7	459.3	408.6	191.4	656.5	370	366.7	347.1	362.9	243.4	250.1	519.6	280.1	699.9	390.4	1481.7	404.8	517.3	641.7	505.2	582.4	900.9	501.5	248	645		High	1.369e-05	7.624e-10	15.01
VEQDLAMGTDAEGEK	[R].VEQDLAMGTDAEGEK.[I]	1xTMTpro [K15]; 1xTMTpro [N-Term]	1xTMTpro [K15]; 1xTMTpro [N-Term]	1.91581e-05	9.41479e-05	1	6	1	P61764	P61764 [368-382]			Syntaxin-binding protein 1 OS=Homo sapiens OX=9606 GN=STXBP1 PE=1 SV=1	STXBP1	P61764; A0A2R8Y5D4; A0A1B0GWF2; A0A0D9SG72; A0A1B0GTP9; A0A1B0GVQ5	0	2201.13	15	30	81.9	44.9	60.3	35.8	41.5	229.6	63.4	43.1	19	44	47	43	74.1															High	1.369e-05	1.975e-06	8.4
VEQHVELYQK	[K].VEQHVELYQK.[Y]	1xTMTpro [K10]; 1xTMTpro [N-Term]	1xTMTpro [K10]; 1xTMTpro [N-Term]	0.00125573	0.000154398	1	4	1	P01137	P01137 [164-173]			Transforming growth factor beta-1 proprotein OS=Homo sapiens OX=9606 GN=TGFB1 PE=1 SV=2	TGFB1	A0A7I2V5Z9; A0A7I2YQL8; P01137; A0A499FJK2	0	1881.07	10															91.1	58.8	86.3	45.4	106.3	114.9	71.1	62.3	111.9	89.1	73	39.7	69.2		High	2.094e-05	0.000174	7.09
VEQIHQQK	[R].VEQIHQQK.[M]	1xTMTpro [K8]; 1xTMTpro [N-Term]	1xTMTpro [K8]; 1xTMTpro [N-Term]	0.000335008	0.000154398	1	2	4	Q6Q788	Q6Q788 [41-48]			Apolipoprotein A-V OS=Homo sapiens OX=9606 GN=APOA5 PE=1 SV=1	APOA5	Q6Q788; A0A669KB69	0	1617.96	8	172.1	130.4	271.1	396.3	198.2	116.3	227.5	191.4	531.9	168.7	249.5	157	381.9	314.5	87.8	132.6	306.6	198.7	88.4	272.7	115.9	214.5	143.3	293.5	105.2	69.6	147.8		High	2.094e-05	4.045e-05	8.23
VEQLSNMIVR	[K].VEQLSNMIVR.[S]	1xTMTpro [N-Term]	1xTMTpro [N-Term]	3.24819e-05	9.41479e-05	1	3	3	P01137	P01137 [376-385]			Transforming growth factor beta-1 proprotein OS=Homo sapiens OX=9606 GN=TGFB1 PE=1 SV=2	TGFB1	A0A7I2YQL8; P01137; A0A499FJK2	0	1492.85	10	159.3	77.2	168.5	227.6	234.2	112.3	214.1	213.7	76.8	73.3	106.1	60.9	144.8	209.9	248	158.6	142.7	110.3	271.9	346.7	160.9	230.9	311.1	128.1	123.4	100.9	173.3		High	1.369e-05	3.523e-06	10.16
VEQLSNMIVR	[K].VEQLSNMIVR.[S]	1xTMTpro [N-Term]	1xTMTpro [N-Term]	0.0654425	0.00516146	1	3	1	P01137	P01137 [376-385]			Transforming growth factor beta-1 proprotein OS=Homo sapiens OX=9606 GN=TGFB1 PE=1 SV=2	TGFB1	A0A7I2YQL8; P01137; A0A499FJK2	0	1639.88	10	87.5	66.2	82.6	142.2	90.5	70	142	105.1	61.1	51.2	72.7	61.5	82.7	111															High	0.001457	0.01926	4.57
VESELIKPINPR	[K].VESELIKPINPR.[L]	1xTMTpro [K7]; 1xTMTpro [N-Term]	1xTMTpro [K7]; 1xTMTpro [N-Term]	2.31192e-08	9.41479e-05	1	6	8	P07225	P07225 [434-445]			Vitamin K-dependent protein S OS=Homo sapiens OX=9606 GN=PROS1 PE=1 SV=1	PROS1	P07225; A0A3B3ISJ1; A0A3B3IUA6; A0A3B3IRK9; A0A0S2Z4L3; G5E9F8	0	2003.21	12	520.9	399.4	343	716.9	281.5	314.9	422.8	244.7	190.6	186	261.3	130	281.2	440.7	333.1	463.6	327.7	439.1	694.7	349.3	355.2	1112.4	504.1	704.2	349.6	198.6	456		High	1.369e-05	1.231e-09	17
VESELLK	[K].VESELLK.[G]	1xTMTpro [K7]; 1xTMTpro [N-Term]	1xTMTpro [K7]; 1xTMTpro [N-Term]	0.067299	0.00533092	1	3	3	Q8IZM9	Q8IZM9 [311-317]			Probable sodium-coupled neutral amino acid transporter 6 OS=Homo sapiens OX=9606 GN=SLC38A6 PE=1 SV=2	SLC38A6	Q8IZM9; A0A0C4DG39; H0YF42	0	1425.88	7	1563.1	1071.9	985.6	2084.3	968.9	651	990.3	597.8	374.4	563.4	683.7	269.6	661	1212.3															High	0.001528	0.01972	5.13
VESEVDTELEVK	[R].VESEVDTELEVK.[I]	1xTMTpro [K12]; 1xTMTpro [N-Term]	1xTMTpro [K12]; 1xTMTpro [N-Term]	5.85584e-05	9.41479e-05	1	1	1	O60486	O60486 [851-862]			Plexin-C1 OS=Homo sapiens OX=9606 GN=PLXNC1 PE=1 SV=1	PLXNC1	O60486	0	1985.09	12															63.8	43.3	57.9	74.8	65.5	268.4	72.3	88.7	80.5	65.7	74.3	36.2	67.6		High	1.369e-05	6.668e-06	10.06
VESIEDVR	[K].VESIEDVR.[N]	1xTMTpro [N-Term]	1xTMTpro [N-Term]	0.00584785	0.00063313	1	1	1	Q8IX05	Q8IX05 [46-53]			CD302 antigen OS=Homo sapiens OX=9606 GN=CD302 PE=1 SV=1	CD302	Q8IX05	0	1250.69	8															70	70.7	101.5	118.3	91.4	532.2	106.6	135.8	97.9	143.4	91.5	57.8	90.6		High	0.0001103	0.001312	6.29
VESLLVTAISK	[R].VESLLVTAISK.[A]	1xTMTpro [K11]; 1xTMTpro [N-Term]	1xTMTpro [K11]; 1xTMTpro [N-Term]	0.000858538	0.000154398	1	1	1	O43143	O43143 [453-463]			Pre-mRNA-splicing factor ATP-dependent RNA helicase DHX15 OS=Homo sapiens OX=9606 GN=DHX15 PE=1 SV=2	DHX15	O43143	0	1768.11	11	15.1	31.3	25.5	27	17.5	19.1	36.6	19.1	10.1	10.8	15.2	16.5	25.5	25.3															High	2.094e-05	0.0001089	6.42
VESLQEEIAFLK	[K].VESLQEEIAFLK.[K]	1xTMTpro [K12]; 1xTMTpro [N-Term]	1xTMTpro [K12]; 1xTMTpro [N-Term]	1.33097e-05	9.41479e-05	1	3	1	P08670	P08670 [224-235]			Vimentin OS=Homo sapiens OX=9606 GN=VIM PE=1 SV=4	VIM	P08670; B0YJC5; B0YJC4	0	2014.17	12															55.4	36.3	36.8	46.3	60.6	109	74.9	76	74.7	75.1	44.5	79.5	52.8		High	1.369e-05	1.325e-06	7.89
VETEDQVLATFCGR	[K].VETEDQVLATFCGR.[E]	1xCarbamidomethyl [C12]; 1xTMTpro [N-Term]	1xCarbamidomethyl [C12]; 1xTMTpro [N-Term]	2.64567e-08	9.41479e-05	2	3	11	P48740; F8W876	P48740 [80-93]; F8W876 [54-67]			Mannan-binding lectin serine protease 1 OS=Homo sapiens OX=9606 GN=MASP1 PE=1 SV=3;Mannan-binding lectin serine protease 1 OS=Homo sapiens OX=9606 GN=MASP1 PE=1 SV=1	MASP1	P48740; C9JMA2; F8W876	0	1928.97	14	511.9	521.5	953.3	1050.1	682.7	796.2	1982.7	991.1	398	437.8	593.2	298.9	702.7	1019.2	968.7	941.2	781.8	977.3	3021.7	1073.3	924.3	762.2	1321.3	1352.9	758.5	1531.4	1129.6	NotUnique	High	1.369e-05	1.424e-09	14.44
VETFLGWETCNR	[R].VETFLGWETCNR.[Y]	1xCarbamidomethyl [C10]; 1xTMTpro [N-Term]	1xCarbamidomethyl [C10]; 1xTMTpro [N-Term]	0.000144061	9.41479e-05	1	3	1	Q9NRY6	Q9NRY6 [94-105]			Phospholipid scramblase 3 OS=Homo sapiens OX=9606 GN=PLSCR3 PE=1 SV=2	PLSCR3	I3L3X5; Q9NRY6; I3NI29	0	1815.9	12	47.3	56.1	72.5	116.2	65.8	80.8	127	68.1	44	67.7	60.9	38.5	151.5	105.6															High	1.369e-05	1.741e-05	7.3
VETGVLKPGMVVTFAPVNVTTEVK	[R].VETGVLKPGMVVTFAPVNVTTEVK.[S]	2xTMTpro [K7; K24]; 1xTMTpro [N-Term]	2xTMTpro [K7; K24]; 1xTMTpro [N-Term]	1.80579e-07	9.41479e-05	1	6	8	A0A087WVQ9	A0A087WVQ9 [264-287]			Elongation factor 1-alpha 1 OS=Homo sapiens OX=9606 GN=EEF1A1 PE=1 SV=2	EEF1A1	A0A087WVQ9; A0A7I2V659; A0A7I2V5N4; P68104; A0A7I2V3H3; Q5VTE0	0	3575.04	24	88.5	147	109.7	145.5	83	116.9	190.2	103.5	83.7	81.5	105.5	82.6	166.5	151.4	118.3	114.8	259.7	166.1	167.7	685.2	178.7	207.1	165.6	213.9	170.1	237	172.3		High	1.369e-05	1.179e-08	16.96
VETGVLKPGMVVTFAPVNVTTEVK	[R].VETGVLKPGMVVTFAPVNVTTEVK.[S]	2xTMTpro [K7; K24]; 1xTMTpro [N-Term]	2xTMTpro [K7; K24]; 1xTMTpro [N-Term]	1.21547e-10	9.41479e-05	1	6	7	A0A087WVQ9	A0A087WVQ9 [264-287]			Elongation factor 1-alpha 1 OS=Homo sapiens OX=9606 GN=EEF1A1 PE=1 SV=2	EEF1A1	A0A087WVQ9; A0A7I2V659; A0A7I2V5N4; P68104; A0A7I2V3H3; Q5VTE0	0	3428.01	24	163	188.6	213.8	228.4	182.3	221	526.9	192.7	261.4	315	226.6	217.8	728.2	504.7	40.1	42.9	47.2	43.9	50.4	400.6	53.9	88.1	51.7	68.3	47	93.8	62.6		High	1.369e-05	3.837e-12	17
VETPLHMAAR	[K].VETPLHMAAR.[A]	1xTMTpro [N-Term]	1xTMTpro [N-Term]	0.000403645	0.000154398	1	1	1	P16157	P16157 [437-446]			Ankyrin-1 OS=Homo sapiens OX=9606 GN=ANK1 PE=1 SV=3	ANK1	P16157	0	1428.8	10																												NoQuanValues	High	2.094e-05	4.849e-05	7.25
VETPLHMAAR	[K].VETPLHMAAR.[A]	1xTMTpro [N-Term]	1xTMTpro [N-Term]	0.0251188	0.00210391	1	1	2	P16157	P16157 [437-446]			Ankyrin-1 OS=Homo sapiens OX=9606 GN=ANK1 PE=1 SV=3	ANK1	P16157	0	1575.83	10															171.9	217.3	173.9	217.9	192.3	183.1	168.8	408.4	302.3	210.2	183.7	107.9	165.1		High	0.0005644	0.007131	5.37
VETSDEEIHDLHQR	[K].VETSDEEIHDLHQR.[I]	1xTMTpro [N-Term]	1xTMTpro [N-Term]	2.41527e-08	9.41479e-05	1	3	6	P07099	P07099 [53-66]			Epoxide hydrolase 1 OS=Homo sapiens OX=9606 GN=EPHX1 PE=1 SV=1	EPHX1	B1AQP9; B1AQP8; P07099	0	2012	14	129.6	472.2	193.2	289.3	139.2	142.7	306.8	163.1	203.7	207.9	168.9	224.6	401.7	279.4															High	1.369e-05	1.29e-09	11.15
VEVDMEK	[K].VEVDMEK.[IA]	1xTMTpro [K7]; 1xTMTpro [N-Term]	1xTMTpro [K7]; 1xTMTpro [N-Term]	0.0429102	0.00311106	1	12	1	P46459	P46459 [463-469]			Vesicle-fusing ATPase OS=Homo sapiens OX=9606 GN=NSF PE=1 SV=3	NSF	A0A2R8Y855; J3QKS7; Q969G3; A0A2R8Y7U4; A0A2R8Y4T4; B4DGM3; A0A2R8YES3; A0A2R8Y7I9; P46459; I3L0N3; A0A2U3TZQ7; A0A2R8Y765	0	1457.82	7	135.4	102.5	145.4	199.1	133	193.8	261	172.5	105.6	79.8	162.4	97.6	135.2	209.6															High	0.0009538	0.01308	4.68
VEVEEDGQLK	[R].VEVEEDGQLK.[S]	1xTMTpro [K10]; 1xTMTpro [N-Term]	1xTMTpro [K10]; 1xTMTpro [N-Term]	0.0818383	0.00626952	1	7	1	C9JRD2	C9JRD2 [192-201]			DnaJ homolog subfamily B member 2 (Fragment) OS=Homo sapiens OX=9606 GN=DNAJB2 PE=1 SV=1	DNAJB2	C9JRD2; A0A0J9YX62; O75190; P25686; Q8NHS0; C9J2C4; C9JXB9	0	1753.98	10																												NoQuanValues	High	0.001811	0.02317	5.36
VEVQLPELFHK	[K].VEVQLPELFHK.[I]	1xTMTpro [K11]; 1xTMTpro [N-Term]	1xTMTpro [K11]; 1xTMTpro [N-Term]	1.2602e-05	9.41479e-05	1	4	2	Q13303	Q13303 [225-235]			Voltage-gated potassium channel subunit beta-2 OS=Homo sapiens OX=9606 GN=KCNAB2 PE=1 SV=2	KCNAB2	Q13303; A0A5F9UN28; A0A590UJB6; A0A590UJJ4	0	1947.16	11	123.2	164	245.2	211.6	170.8	235.5	489.6	222.9	203.8	220.6	226.6	161.8	333.9	388															High	1.369e-05	1.253e-06	7.77
VEVTEFEDIK	[RK].VEVTEFEDIK.[S]	1xTMTpro [K10]; 1xTMTpro [N-Term]	1xTMTpro [K10]; 1xTMTpro [N-Term]	0.0368012	0.00266737	1	3	1	Q01105	Q01105 [123-132]			Protein SET OS=Homo sapiens OX=9606 GN=SET PE=1 SV=3	SET	Q01105; P0DME0; A0A0C4DFV9	0	1817.02	10	26.6	37.7	49.5	52.5	30.7	41.9	56.6	39.9	31.4	24.3	46.2	45.1	35	55.2															High	0.0008259	0.01105	4.56
VEYELSEEGDEPQYLDLPSTATSVNIPDLLPGR	[R].VEYELSEEGDEPQYLDLPSTATSVNIPDLLPGR.[K]	1xTMTpro [N-Term]	1xTMTpro [N-Term]	1.7683e-05	9.41479e-05	1	1	1	P02751	P02751 [752-784]			Fibronectin OS=Homo sapiens OX=9606 GN=FN1 PE=1 SV=5	FN1	P02751	0	3950.97	33															89.3	119.2	103	46.8	111.5	152.5	94.8	76	86.9	73.1	87.2	105.1	88.9		High	1.369e-05	1.815e-06	13.14
VEYELSEEGDEPQYLDLPSTATSVNIPDLLPGRK	[R].VEYELSEEGDEPQYLDLPSTATSVNIPDLLPGRK.[Y]	1xTMTpro [K34]; 1xTMTpro [N-Term]	1xTMTpro [K34]; 1xTMTpro [N-Term]	4.72934e-11	9.41479e-05	1	1	4	P02751	P02751 [752-785]			Fibronectin OS=Homo sapiens OX=9606 GN=FN1 PE=1 SV=5	FN1	P02751	1	4383.27	34	209.5	113.2	133.2	255.9	243.3	113.6	203	199	71.1	142.2	166	73.2	276.3	224.1															High	1.369e-05	1.356e-12	17
VEYGFQVK	[R].VEYGFQVK.[V]	1xTMTpro [K8]; 1xTMTpro [N-Term]	1xTMTpro [K8]; 1xTMTpro [N-Term]	0.000583453	0.000154398	4	10	26	A0A0G2JPR0; P0C0L4; A0A140TA29; P0C0L5	A0A0G2JPR0 [1623-1630]; P0C0L4 [1623-1630]; A0A140TA29 [1577-1584]; P0C0L5 [1623-1630]			C4a anaphylatoxin OS=Homo sapiens OX=9606 GN=C4A PE=1 SV=1;Complement C4-A OS=Homo sapiens OX=9606 GN=C4A PE=1 SV=2;C4a anaphylatoxin OS=Homo sapiens OX=9606 GN=C4B PE=1 SV=1;Complement C4-B OS=Homo sapiens OX=9606 GN=C4B PE=1 SV=2	C4A	F5GXS0; A0A0G2JL54; A0A140TA32; A0A3B3ISA6; A0A0G2JPR0; P0C0L4; A0A140TA29; P0C0L5; A0A140TA44; A0A140TA49	0	1577.92	8	5397.2	20433.8	3498.5	7307.6	2141.3	1792.8	9323.2	1474.5	1498.1	1998	1592.5	686.2	2672.1	5118.9	1980.2	1530.6	3073.9	3250.9	1535.5	4050.5	1402.4	4073	2216.1	2339.8	2138.9	576.4	3092.7	NotUnique	High	2.094e-05	7.089e-05	8.07
VEYITGPGVTTYK	[R].VEYITGPGVTTYK.[A]	1xTMTpro [K13]; 1xTMTpro [N-Term]	1xTMTpro [K13]; 1xTMTpro [N-Term]	4.15721e-08	9.41479e-05	1	1	11	O00187	O00187 [377-389]			Mannan-binding lectin serine protease 2 OS=Homo sapiens OX=9606 GN=MASP2 PE=1 SV=4	MASP2	O00187	0	2036.16	13	529.1	735.4	217.2	793.9	606.1	634.3	3934.3	796.1	509.2	512	332.5	168.2	631.4	1059.1	590.2	399.1	471.9	793.4	845.5	631.6	857.7	769.2	778.3	791.8	477.5	501.3	736.9		High	1.369e-05	2.346e-09	12.72
VEYQCQSYYELQGSK	[R].VEYQCQSYYELQGSK.[Y]	1xCarbamidomethyl [C5]; 1xTMTpro [K15]; 1xTMTpro [N-Term]	1xCarbamidomethyl [C5]; 1xTMTpro [K15]; 1xTMTpro [N-Term]	0.000685289	0.000154398	1	1	1	Q92496	Q92496 [236-250]			Complement factor H-related protein 4 OS=Homo sapiens OX=9606 GN=CFHR4 PE=1 SV=3	CFHR4	Q92496	0	2490.25	15	53.9	88.8	100.2	137.8	60.7	113.4	151.8	96.2	67.2	62	90.3	54.5	71.6	129.7															High	2.094e-05	8.432e-05	6.77
VEYSEEELK	[K].VEYSEEELK.[T]	1xTMTpro [K9]; 1xTMTpro [N-Term]	1xTMTpro [K9]; 1xTMTpro [N-Term]	0.0306477	0.00221402	1	2	1	P12956	P12956 [557-565]			X-ray repair cross-complementing protein 6 OS=Homo sapiens OX=9606 GN=XRCC6 PE=1 SV=2	XRCC6	B1AHC9; P12956	0	1733.95	9															26.4	28.7	30.7	37.6	41.2	132.6	95.6	66.8	43.3	49.3	28.2	244.5	45		High	0.0006799	0.008983	5.95
VEYVIGR	[R].VEYVIGR.[Y]	1xTMTpro [N-Term]	1xTMTpro [N-Term]	0.0875643	0.00685808	1	3	4	P00488	P00488 [102-108]			Coagulation factor XIII A chain OS=Homo sapiens OX=9606 GN=F13A1 PE=1 SV=4	F13A1	Q9NQP5; A6PVK5; P00488	0	1139.67	7	142.9	146.3	264.7	342.1	439.9	377.9	517.3	725.2	140.2	300.1	240.4	96.2	154.2	684.8	338.1	303.2	244.7	466.5	471.3	648.9	1766	209.7	417.4	416.3	152.1	131.7	327.3		High	0.001976	0.02453	4.56
VFADYEAYVK	[K].VFADYEAYVK.[C]	1xTMTpro [K10]; 1xTMTpro [N-Term]	1xTMTpro [K10]; 1xTMTpro [N-Term]	1.82693e-06	9.41479e-05	1	2	7	P06737	P06737 [774-783]			Glycogen phosphorylase, liver form OS=Homo sapiens OX=9606 GN=PYGL PE=1 SV=4	PYGL	E9PK47; P06737	0	1813	10	614.5	163	267.1	423.7	196.8	270.8	395.2	278.6	131.7	632.3	285.4	164.9	1544.6	508.7	133.6	170.8	208.1	175.9	238.9	519.6	201.3	188.4	251.6	357.8	149	265.8	281.9		High	1.369e-05	1.501e-07	11.55
VFAILENK	[R].VFAILENK.[K]	1xTMTpro [K8]; 1xTMTpro [N-Term]	1xTMTpro [K8]; 1xTMTpro [N-Term]	0.0032766	0.000367678	2	4	14	J3QSU6; P24821	J3QSU6 [692-699]; P24821 [692-699]			Tenascin OS=Homo sapiens OX=9606 GN=TNC PE=1 SV=1;Tenascin OS=Homo sapiens OX=9606 GN=TNC PE=1 SV=3	TNC	J3QSU6; P24821; E9PC84; F5H7V9	0	1541.95	8	349.3	2505.5	431.3	1478.6	617.8	1269.3	2305.1	429.2	344.2	1141.5	368.9	379.5	2203.3	1514.9	367	254.1	313.4	869	487.3	631.5	780.8	531.3	1124.1	2898.3	423	1414.5	699.1	NotUnique	High	5.831e-05	0.0006121	5.93
VFAILENKK	[R].VFAILENKK.[S]	2xTMTpro [K8; K9]; 1xTMTpro [N-Term]	2xTMTpro [K8; K9]; 1xTMTpro [N-Term]	0.0032881	0.000367678	2	4	1	J3QSU6; P24821	J3QSU6 [692-700]; P24821 [692-700]			Tenascin OS=Homo sapiens OX=9606 GN=TNC PE=1 SV=1;Tenascin OS=Homo sapiens OX=9606 GN=TNC PE=1 SV=3	TNC	J3QSU6; P24821; E9PC84; F5H7V9	1	1974.26	9	37.4	162.7	46	121.9	47.1	72.6	137.6	23.3	15	69.4	37.2	13.7	140.9	89.2														NotUnique	High	5.831e-05	0.0006147	6.3
VFAIPPSFASIFLTK	[R].VFAIPPSFASIFLTK.[S]	1xTMTpro [K15]; 1xTMTpro [N-Term]	1xTMTpro [K15]; 1xTMTpro [N-Term]	1.34027e-06	9.41479e-05	1	1	119	P01871	P01871 [224-238]			Immunoglobulin heavy constant mu OS=Homo sapiens OX=9606 GN=IGHM PE=1 SV=4	IGHM	P01871	0	2246.34	15	9042.7	3460	10416	38432.2	6897.1	12872.8	14519.9	9132.1	3201.8	3947	10212.7	2686.2	8018.4	11461	954.1	719.9	416.7	430.6	1362.7	695.4	1071	478.6	2102.5	1117.6	410.6	388.1	615.1		High	1.369e-05	1.066e-07	10.46
VFALDQK	[R].VFALDQK.[M]	1xTMTpro [K7]; 1xTMTpro [N-Term]	1xTMTpro [K7]; 1xTMTpro [N-Term]	0.00888414	0.00114313	4	9	16	A0A0G2JPR0; P0C0L4; A0A140TA29; P0C0L5	A0A0G2JPR0 [160-166]; P0C0L4 [160-166]; A0A140TA29 [160-166]; P0C0L5 [160-166]			C4a anaphylatoxin OS=Homo sapiens OX=9606 GN=C4A PE=1 SV=1;Complement C4-A OS=Homo sapiens OX=9606 GN=C4A PE=1 SV=2;C4a anaphylatoxin OS=Homo sapiens OX=9606 GN=C4B PE=1 SV=1;Complement C4-B OS=Homo sapiens OX=9606 GN=C4B PE=1 SV=2	C4A	F5GXS0; A0A0G2JL54; A0A140TA32; A0A0G2JPR0; P0C0L4; A0A140TA29; P0C0L5; A0A140TA44; A0A140TA49	0	1428.87	7	2872.8	10551.7	2420.2	3901.4	1105	1033.9	4834.5	857.9	920	1051.1	900	449.8	1385.5	2771.4	1940.2	1736.8	3389.7	3329.3	1516.7	4082.5	1156.6	4508.9	2157.9	2208.2	1726.3	448.8	2914.2	NotUnique	High	0.000205	0.002184	8.74
VFAMSPEEFGK	[R].VFAMSPEEFGK.[L]	1xTMTpro [K11]; 1xTMTpro [N-Term]	1xTMTpro [K11]; 1xTMTpro [N-Term]	0.000184242	9.41479e-05	1	1	5	Q08495	Q08495 [379-389]			Dematin OS=Homo sapiens OX=9606 GN=DMTN PE=1 SV=3	DMTN	Q08495	0	1850	11	513.9	163.4	481.5	366.7	334.1	286.6	275.5	348.1	192.7	125	249.1	145	186.3	379.2															High	1.369e-05	2.241e-05	8.18
VFAMSPEEFGK	[R].VFAMSPEEFGK.[L]	1xTMTpro [K11]; 1xTMTpro [N-Term]	1xTMTpro [K11]; 1xTMTpro [N-Term]	0.00215016	0.000304521	1	1	1	Q08495	Q08495 [379-389]			Dematin OS=Homo sapiens OX=9606 GN=DMTN PE=1 SV=3	DMTN	Q08495	0	1997.04	11															79.4	81.9	77.7	50.6	89.3	91.8	94.2	124	77.6	90.3	65.2	60.3	61.7		High	4.056e-05	0.0003518	8.96
VFANAPDSACVIGLK	[R].VFANAPDSACVIGLK.[K]	1xCarbamidomethyl [C10]; 1xTMTpro [K15]; 1xTMTpro [N-Term]	1xCarbamidomethyl [C10]; 1xTMTpro [K15]; 1xTMTpro [N-Term]	9.91642e-05	9.41479e-05	1	1	1	P17858	P17858 [699-713]			ATP-dependent 6-phosphofructokinase, liver type OS=Homo sapiens OX=9606 GN=PFKL PE=1 SV=6	PFKL	P17858	0	2170.22	15															77.1	73.6	81.8	68.6	89.3	226.7	101.6	128	90.8	103.9	65.8	91.4	82		High	1.369e-05	1.172e-05	7.61
VFANPEDCVAFGK	[K].VFANPEDCVAFGK.[G]	1xCarbamidomethyl [C8]; 1xTMTpro [K13]; 1xTMTpro [N-Term]	1xCarbamidomethyl [C8]; 1xTMTpro [K13]; 1xTMTpro [N-Term]	6.9974e-05	9.41479e-05	1	3	1	P10620	P10620 [43-55]			Microsomal glutathione S-transferase 1 OS=Homo sapiens OX=9606 GN=MGST1 PE=1 SV=1	MGST1	P10620; F5H6X2; F5H7F6	0	2062.09	13	24.2	24.5	42.3	37.2	22.2	27.9	45.2	27.6	34.9	119.9	37.8	35.7	332.9	60.1															High	1.369e-05	8.073e-06	7.94
VFASLPQVER	[K].VFASLPQVER.[G]	1xTMTpro [N-Term]	1xTMTpro [N-Term]	0.000736098	0.000154398	1	2	4	O75083	O75083 [8-17]			WD repeat-containing protein 1 OS=Homo sapiens OX=9606 GN=WDR1 PE=1 SV=4	WDR1	D6RD66; O75083	0	1449.84	10	225.2	375.7	420.1	408.4	217.8	257.6	915.3	215.8	283.7	316.8	321.4	164.3	585.2	648.9	37.1	27.2	63.4	35.3	39.7	161.9	45.4	34.9	29.9	75.2	38.2	35.7	39.3		High	2.094e-05	9.133e-05	7.12
VFAVSHGR	[K].VFAVSHGR.[E]	1xTMTpro [N-Term]	1xTMTpro [N-Term]	0.00299048	0.000367678	1	1	21	P02751	P02751 [977-984]			Fibronectin OS=Homo sapiens OX=9606 GN=FN1 PE=1 SV=5	FN1	P02751	0	1176.68	8	266.1	194.4	265.5	531.7	288.5	228.6	340.8	339.1	344.3	232.4	361.8	426.1	441.8	409.1	528.5	532.1	1106.1	537.8	933	585.5	791.8	391.1	794.8	1371	520	1047.9	797.9		High	5.831e-05	0.0005447	5.4
VFAVVITDGR	[R].VFAVVITDGR.[H]	1xTMTpro [N-Term]	1xTMTpro [N-Term]	0.000184909	9.41479e-05	1	1	5	P12110	P12110 [725-734]			Collagen alpha-2(VI) chain OS=Homo sapiens OX=9606 GN=COL6A2 PE=1 SV=4	COL6A2	P12110	0	1380.82	10	274	502.5	244.1	482.5	211	219.1	1490.5	200.7	152.9	428.8	237.7	113.3	957.8	467.2	319.1	298.9	187.5	687.2	522.9	594.5	795.5	747.9	408.4	643.8	174.5	349.5	489.1		High	1.369e-05	2.25e-05	8.12
VFCQPWQR	[K].VFCQPWQR.[C]	1xCarbamidomethyl [C3]; 1xTMTpro [N-Term]	1xCarbamidomethyl [C3]; 1xTMTpro [N-Term]	0.129581	0.00962433	1	6	2	P05156	P05156 [46-53]			Complement factor I OS=Homo sapiens OX=9606 GN=CFI PE=1 SV=2	CFI	P05156; A0A087X0I2; A0A2R8Y3M9; E7ETH0; G3XAM2; D6R9Z8	0	1424.74	8	397	2018.8	293.6	503.1	264.2	186.6	897.3	152.8	241.4	349	225.9	137.2	591.1	571.3															High	0.002828	0.03635	4.15
VFCVGQLVCAVLADSEVQAK	[K].VFCVGQLVCAVLADSEVQAK.[R]	2xCarbamidomethyl [C3; C9]; 1xTMTpro [K20]; 1xTMTpro [N-Term]	2xCarbamidomethyl [C3; C9]; 1xTMTpro [K20]; 1xTMTpro [N-Term]	0.00147608	0.000154398	1	1	1	Q06278	Q06278 [668-687]			Aldehyde oxidase OS=Homo sapiens OX=9606 GN=AOX1 PE=1 SV=2	AOX1	Q06278	0	2801.52	20	16.6	22.2	18.3	31.6	17.7	19.5	26.7	22.8	14.2	16.2	23.1	23.9	43.5	29.6															High	2.094e-05	0.0002137	6.68
VFDAIMNFK	[K].VFDAIMNFK.[K]	1xTMTpro [K9]; 1xTMTpro [N-Term]	1xTMTpro [K9]; 1xTMTpro [N-Term]	0.0202994	0.00176817	1	1	1	P13639	P13639 [300-308]			Elongation factor 2 OS=Homo sapiens OX=9606 GN=EEF2 PE=1 SV=4	EEF2	P13639	0	1840	9																												NoQuanValues	High	0.0004356	0.005563	5.42
VFDAIMNFK	[K].VFDAIMNFK.[K]	1xTMTpro [K9]; 1xTMTpro [N-Term]	1xTMTpro [K9]; 1xTMTpro [N-Term]	0.0275203	0.00210391	1	1	1	P13639	P13639 [300-308]			Elongation factor 2 OS=Homo sapiens OX=9606 GN=EEF2 PE=1 SV=4	EEF2	P13639	0	1692.96	9	50.5	84.9	102.5	93.8	70.3	99.7	168.7	96.6	75.9	73.2	89.7	69.5	120.4	139.5															High	0.0006061	0.007936	5.05
VFDEFKPLVEEPQNLIK	[K].VFDEFKPLVEEPQNLIK.[Q]	2xTMTpro [K6; K17]; 1xTMTpro [N-Term]	2xTMTpro [K6; K17]; 1xTMTpro [N-Term]	1.10156e-10	9.41479e-05	2	7	113	P02768; A0A0C4DGB6	P02768 [397-413]; A0A0C4DGB6 [397-413]			Albumin OS=Homo sapiens OX=9606 GN=ALB PE=1 SV=2;Albumin OS=Homo sapiens OX=9606 GN=ALB PE=1 SV=1	ALB	P02768; A0A0C4DGB6; H0YA55; A0A087WWT3; D6RHD5; C9JKR2; B7WNR0	0	2957.72	17	5533.2	26534.1	3885.3	5076.7	3520.1	3484.4	7717.6	4269.7	4381.9	7359	2931.6	3127.3	16143.7	9490.4	3479.2	2277.7	4434.8	4954.4	2677.2	9931.6	8793.1	13678.9	4293.6	9719.3	3893.7	3029.9	6137.2	NotUnique	High	1.369e-05	3.437e-12	17
VFDFTFSPEEMK	[K].VFDFTFSPEEMK.[Q]	1xTMTpro [K12]; 1xTMTpro [N-Term]	1xTMTpro [K12]; 1xTMTpro [N-Term]	0.0235595	0.0019452	1	1	1	P14550	P14550 [276-287]			Aldo-keto reductase family 1 member A1 OS=Homo sapiens OX=9606 GN=AKR1A1 PE=1 SV=3	AKR1A1	P14550	0	2232.12	12																												NoQuanValues	High	0.0005262	0.006619	5.66
VFDGSITK	[R].VFDGSITK.[E]	1xTMTpro [K8]; 1xTMTpro [N-Term]	1xTMTpro [K8]; 1xTMTpro [N-Term]	0.00427009	0.000581217	1	4	1	P12821	P12821 [1076-1083]			Angiotensin-converting enzyme OS=Homo sapiens OX=9606 GN=ACE PE=1 SV=1	ACE	A0A0A0MSN4; F6X3S4; J3KTB8; P12821	0	1474.88	8	85.2	79.7	144.1	148.6	112.1	83.7	207.6	56.5	68.2	151.4	102.7	49.1	410.4	203.2															High	8.58e-05	0.0008702	5.51
VFDGTSSNGPLLGQVCSK	[K].VFDGTSSNGPLLGQVCSK.[N]	1xCarbamidomethyl [C16]; 1xTMTpro [K18]; 1xTMTpro [N-Term]	1xCarbamidomethyl [C16]; 1xTMTpro [K18]; 1xTMTpro [N-Term]	3.01659e-08	9.41479e-05	1	3	3	Q86UP6	Q86UP6 [92-109]			CUB and zona pellucida-like domain-containing protein 1 OS=Homo sapiens OX=9606 GN=CUZD1 PE=2 SV=1	CUZD1	Q86UP6; A0A494C1C7; A0A499FIG0	0	2474.32	18	45.1	48	75.3	131	59	76.9	108.8	109.8	48.2	1075.9	209.9	111.8	3118.3	356.8															High	1.369e-05	1.645e-09	12.21
VFDGWILK	[K].VFDGWILK.[G]	1xTMTpro [K8]; 1xTMTpro [N-Term]	1xTMTpro [K8]; 1xTMTpro [N-Term]	0.00227637	0.000304521	1	2	1	P24387	P24387 [112-119]			Corticotropin-releasing factor-binding protein OS=Homo sapiens OX=9606 GN=CRHBP PE=1 SV=2	CRHBP	P24387; D6RHH7	0	1585.96	8																												NoQuanValues	High	4.056e-05	0.0003798	6.75
VFDIHLAFLK	[K].VFDIHLAFLK.[N]	1xTMTpro [K10]; 1xTMTpro [N-Term]	1xTMTpro [K10]; 1xTMTpro [N-Term]	0.000973224	0.000154398	1	3	2	Q5JSL3	Q5JSL3 [1436-1445]			Dedicator of cytokinesis protein 11 OS=Homo sapiens OX=9606 GN=DOCK11 PE=1 SV=2	DOCK11	Q5JSL3; A6NIW2; A0A0J9YW64	0	1811.11	10	208.1	198.8	181.5	121.7	234.5	192.8	234.8	166.4	351.6	171.2	167.1	247.3	256.8	299.1															High	2.094e-05	0.0001265	6.56
VFDLELHPACR	[R].VFDLELHPACR.[Y]	1xCarbamidomethyl [C10]; 1xTMTpro [N-Term]	1xCarbamidomethyl [C10]; 1xTMTpro [N-Term]	5.69508e-06	9.41479e-05	1	1	3	Q15113	Q15113 [81-91]			Procollagen C-endopeptidase enhancer 1 OS=Homo sapiens OX=9606 GN=PCOLCE PE=1 SV=2	PCOLCE	Q15113	0	1660.88	11	162.7	288.7	202	359.2	172.3	241.9	433.5	200.9	169.6	124.6	171.8	148.7	219.5	275.9															High	1.369e-05	5.225e-07	10.78
VFEEDALSWEDK	[K].VFEEDALSWEDK.[L]	1xTMTpro [K12]; 1xTMTpro [N-Term]	1xTMTpro [K12]; 1xTMTpro [N-Term]	3.15589e-06	9.41479e-05	1	1	1	Q14204	Q14204 [1515-1526]			Cytoplasmic dynein 1 heavy chain 1 OS=Homo sapiens OX=9606 GN=DYNC1H1 PE=1 SV=5	DYNC1H1	Q14204	0	2076.08	12															85.7	76.5	110	77.4	112.1	163.3	97.4	101.5	120.7	120.7	87.9	82.9	77.1		High	1.369e-05	2.739e-07	12.9
VFEFGGPEVLK	[R].VFEFGGPEVLK.[L]	1xTMTpro [K11]; 1xTMTpro [N-Term]	1xTMTpro [K11]; 1xTMTpro [N-Term]	0.00205264	0.000304521	1	3	2	Q08257	Q08257 [13-23]			Quinone oxidoreductase OS=Homo sapiens OX=9606 GN=CRYZ PE=1 SV=1	CRYZ	C9JH92; A6NP24; Q08257	0	1830.07	11	74.2	82.3	122.9	252.4	85	160.1	120.5	106.7	56.6	95.7	103.3	64.3	195.4	142.8															High	4.056e-05	0.0003313	6.29
VFEGNRPTNSIVFTK	[K].VFEGNRPTNSIVFTK.[L]	1xTMTpro [K15]; 1xTMTpro [N-Term]	1xTMTpro [K15]; 1xTMTpro [N-Term]	1.06532e-06	9.41479e-05	1	2	5	P06744	P06744 [467-481]			Glucose-6-phosphate isomerase OS=Homo sapiens OX=9606 GN=GPI PE=1 SV=4	GPI	P06744; A0A2U3TZU2	0	2317.32	15															98.1	41.7	65.1	78.4	95	351.7	88.6	75.7	85	107.3	57.3	50.4	82.6		High	1.369e-05	8.291e-08	11.66
VFEHIGK	[K].VFEHIGK.[K]	1xTMTpro [K7]; 1xTMTpro [N-Term]	1xTMTpro [K7]; 1xTMTpro [N-Term]	0.0115038	0.00126866	1	1	9	P04040	P04040 [99-105]			Catalase OS=Homo sapiens OX=9606 GN=CAT PE=1 SV=3	CAT	P04040	0	1437.87	7	815.9	663.7	1120.8	673.4	644.1	590.2	734.8	4645	488.6	1090.1	741.2	488.2	1868.9	1288	237.1	161.3	154	301.3	191.1	1531	230.5	350.7	258.6	447.2	197.2	245.7	387.3		High	0.0002602	0.002916	6.38
VFEVHVRPK	[K].VFEVHVRPK.[K]	1xTMTpro [K9]; 1xTMTpro [N-Term]	1xTMTpro [K9]; 1xTMTpro [N-Term]	0.0109137	0.00114313	1	5	4	P13598	P13598 [26-34]			Intercellular adhesion molecule 2 OS=Homo sapiens OX=9606 GN=ICAM2 PE=1 SV=2	ICAM2	J3QQX6; J3QRQ1; J3QQR8; P13598; J3QRT5	0	1719.06	9	124.4	315	221.3	217	150.1	205.7	520.4	129.1	235.7	241.8	173.2	247	502.2	378.3	149.6	124.1	217.5	267.1	150.4	2046.3	410.3	228.9	216.6	360.8	240.1	149.9	289.8		High	0.0002267	0.002751	5.95
VFEVMLATDR	[K].VFEVMLATDR.[S]	1xTMTpro [N-Term]	1xTMTpro [N-Term]	0.0427409	0.00311106	1	6	1	P22061	P22061 [28-37]			Protein-L-isoaspartate(D-aspartate) O-methyltransferase OS=Homo sapiens OX=9606 GN=PCMT1 PE=1 SV=4	PCMT1	F8WAV5; P22061; F8WAX2; F8WDT3; F6S8N6; A0A0A0MRJ6	0	1631.85	10															74.1	61.1	102.7	83.7	80.4	370.9	112.3	89.4	94.5	122.5	68	75.8	91		High	0.0009538	0.01301	6.18
VFFASWR	[R].VFFASWR.[V]	1xTMTpro [N-Term]	1xTMTpro [N-Term]	0.114024	0.00846669	1	2	5	P05164	P05164 [530-536]			Myeloperoxidase OS=Homo sapiens OX=9606 GN=MPO PE=1 SV=1	MPO	P05164; J3QSF7	0	1216.68	7	103.6	365	120.2	291.8	123.3	1214.6	995.7	187.7	373.7	1734.2	261.8	428.5	4849	1553.3	90	69.2	118.1	215.7	96.2	1278.9	135.9	209.8	100.1	219.5	77.1	1717.9	240.2		High	0.002425	0.0315	4.48
VFFDLMR	[K].VFFDLMR.[E]	1xTMTpro [N-Term]	1xTMTpro [N-Term]	0.112257	0.00820443	2	2	6	P11233; P11234	P11233 [167-173]; P11234 [168-174]			Ras-related protein Ral-A OS=Homo sapiens OX=9606 GN=RALA PE=1 SV=1;Ras-related protein Ral-B OS=Homo sapiens OX=9606 GN=RALB PE=1 SV=1	RALA	P11233; P11234	0	1231.68	7	367.6	1489.9	429.5	506.3	319.5	456.2	3750.6	212.7	543.7	1312.1	363	306.5	2407.8	1824.8	100.4	86.3	133.9	428.6	82.7	3116.7	165.1	364.5	95.2	158.2	134.7	90.4	295.9	NotUnique	High	0.002371	0.03097	4.27
VFFGEGDGIIR	[R].VFFGEGDGIIR.[E]	1xTMTpro [N-Term]	1xTMTpro [N-Term]	6.89939e-08	9.41479e-05	1	1	3	Q06278	Q06278 [447-457]			Aldehyde oxidase OS=Homo sapiens OX=9606 GN=AOX1 PE=1 SV=2	AOX1	Q06278	0	1513.83	11	14.6	25.1	19.1	22.4	13.8	21.3	34.1	29.7	57	294.7	50.9	77.6	879.8	123.5	56.4	48.7	132.8	85.2	67.4	131.1	69	92	70.9	187	70	1980.6	288.1		High	1.369e-05	4.09e-09	14.32
VFFTDYGQIPK	[K].VFFTDYGQIPK.[V]	1xTMTpro [K11]; 1xTMTpro [N-Term]	1xTMTpro [K11]; 1xTMTpro [N-Term]	0.00166173	0.000154398	1	2	1	Q07954	Q07954 [337-347]			Prolow-density lipoprotein receptor-related protein 1 OS=Homo sapiens OX=9606 GN=LRP1 PE=1 SV=2	LRP1	Q6PJ72; Q07954	0	1923.09	11																												NoQuanValues	High	2.094e-05	0.0002499	5.23
VFGASAK	[K].VFGASAK.[V]	1xTMTpro [K7]; 1xTMTpro [N-Term]	1xTMTpro [K7]; 1xTMTpro [N-Term]	0.00605304	0.00063313	1	2	2	P46976	P46976 [203-209]			Glycogenin-1 OS=Homo sapiens OX=9606 GN=GYG1 PE=1 SV=4	GYG1	P46976; C9JQ42	0	1287.79	7	83	92.4	113.2	355.7	79.2	128.5	174.7	103.7	96.6	75.5	94.5	99.5	133.4	187.7															High	0.0001103	0.001371	7.28
VFGFSLITNK	[R].VFGFSLITNK.[V]	1xTMTpro [K10]; 1xTMTpro [N-Term]	1xTMTpro [K10]; 1xTMTpro [N-Term]	0.00025769	0.000154398	1	1	5	P00491	P00491 [235-244]			Purine nucleoside phosphorylase OS=Homo sapiens OX=9606 GN=PNP PE=1 SV=2	PNP	P00491	0	1734.04	10	346.2	294.4	268.8	472.5	604.5	293.1	574.9	248.5	297.6	268.7	253.8	224	481.4	633.7	97.8	110	130.8	135.7	117.1	359.6	116.1	131	149.7	140.7	136	91.9	121.5		High	2.094e-05	3.126e-05	9.16
VFGNEIK	[K].VFGNEIK.[L]	1xTMTpro [K7]; 1xTMTpro [N-Term]	1xTMTpro [K7]; 1xTMTpro [N-Term]	0.0546789	0.00411377	1	11	1	A0A7I2V506	A0A7I2V506 [371-377]			Nucleolin OS=Homo sapiens OX=9606 GN=NCL PE=4 SV=1	NCL	A0A7I2V506; A0A7I2V5M5; P19338; A0A7I2V699; C9JLB1; A0A7I2V2U7; A0A7I2V428; A0A7I2V3F3; H7BY16; A0A7I2V349; A0A7I2V2S8	0	1414.85	7															92.6	77.8	84.7	83.5	105.6	807.4	110.8	128.6	111.5	117.9	91.3	709.5	141		High	0.001281	0.01651	4.8
VFHLLGVDTLVVTNAAGGLNPK	[R].VFHLLGVDTLVVTNAAGGLNPK.[F]	1xTMTpro [K22]; 1xTMTpro [N-Term]	1xTMTpro [K22]; 1xTMTpro [N-Term]	7.78685e-07	9.41479e-05	1	3	1	P00491	P00491 [102-123]			Purine nucleoside phosphorylase OS=Homo sapiens OX=9606 GN=PNP PE=1 SV=2	PNP	G3V393; P00491; G3V5M2	0	2843.66	22																												NoQuanValues	High	1.369e-05	5.87e-08	11.64
VFHSLAK	[R].VFHSLAK.[V]	1xTMTpro [K7]; 1xTMTpro [N-Term]	1xTMTpro [K7]; 1xTMTpro [N-Term]	0.00564959	0.00063313	1	2	8	P11597	P11597 [286-292]			Cholesteryl ester transfer protein OS=Homo sapiens OX=9606 GN=CETP PE=1 SV=2	CETP	P11597; H3BRJ9	0	1409.88	7	845	1187.9	1930.2	3658	1037.9	759	1657.6	820.6	541.9	495.4	2228.2	384.4	763.8	1571	360.1	307.8	299.3	417.3	830.9	703.6	389.4	339.6	536.9	369.5	242.4	277.5	468.4		High	0.0001103	0.001256	5.81
VFIEDVSR	[K].VFIEDVSR.[E]	1xTMTpro [N-Term]	1xTMTpro [N-Term]	0.0113034	0.00120742	1	3	2	P00966	P00966 [59-66]			Argininosuccinate synthase OS=Homo sapiens OX=9606 GN=ASS1 PE=1 SV=2	ASS1	P00966; Q5T6L6; Q5T6L5	0	1268.72	8	53.8	64.2	64.2	82.9	43.2	47.8	99.9	57.4	67.4	116.9	55.4	61.6	316.2	103.5	45.1	33	85.5	49.3	53.5	77.7	65.8	56.2	54.1	137.1	41.2	1158.8	136.5		High	0.0002435	0.002861	5.49
VFIGINDLEK	[R].VFIGINDLEK.[E]	1xTMTpro [K10]; 1xTMTpro [N-Term]	1xTMTpro [K10]; 1xTMTpro [N-Term]	3.73184e-06	9.41479e-05	1	1	19	Q9BWP8	Q9BWP8 [201-210]			Collectin-11 OS=Homo sapiens OX=9606 GN=COLEC11 PE=1 SV=1	COLEC11	Q9BWP8	0	1756.05	10	2853.1	2628.3	4761.6	4342.2	2763.7	2628.1	3394.5	1807.2	1378.4	1291.3	6508.4	613.5	2173.7	4346.5	758.2	1608	854.3	1053	2014.3	1563.3	922.4	3509.5	2373.4	4598.5	606.8	682.6	1454.8		High	1.369e-05	3.287e-07	13.06
VFIGNLNTLVVK	[R].VFIGNLNTLVVK.[K]	1xTMTpro [K12]; 1xTMTpro [N-Term]	1xTMTpro [K12]; 1xTMTpro [N-Term]	0.000171391	9.41479e-05	1	20	1	A0A0G2JNQ3	A0A0G2JNQ3 [18-29]			Heterogeneous nuclear ribonucleoprotein C-like 2 OS=Homo sapiens OX=9606 GN=HNRNPCL2 PE=3 SV=1	HNRNPCL2	B4DSU6; A0A0G2JNQ3; B4DY08; G3V3K6; G3V4C1; A0A0G2JPF8; G3V4W0; O60812; P07910; G3V575; B7ZW38; G3V251; B2R5W2; G3V2Q1; G3V4M8; G3V2H6; B2RXH8; G3V576; G3V5X6; G3V555	0	1925.21	12															40	35.2	54.2	46.3	41.4	97.9	48	41.4	52.1	55.8	46.9	84.6	39.5		High	1.369e-05	2.078e-05	6.16
VFIGVNDLER	[R].VFIGVNDLER.[E]	1xTMTpro [N-Term]	1xTMTpro [N-Term]	5.54504e-05	9.41479e-05	1	1	12	Q9Y6Z7	Q9Y6Z7 [207-216]			Collectin-10 OS=Homo sapiens OX=9606 GN=COLEC10 PE=1 SV=2	COLEC10	Q9Y6Z7	0	1465.83	10	965.2	1078.7	1569.7	1537	918.7	868	1153.2	666.2	470.8	457.1	1989.4	275.8	721.6	1453.9	703.4	1289.5	661.5	992.1	1731.2	1257.5	514.7	2596.7	2016.8	3733.6	490.2	526.7	1205.7		High	1.369e-05	6.297e-06	8.7
VFIPHGLIMDR	[R].VFIPHGLIMDR.[T]	1xTMTpro [N-Term]	1xTMTpro [N-Term]	0.000171391	9.41479e-05	1	1	1	P00492	P00492 [35-45]			Hypoxanthine-guanine phosphoribosyltransferase OS=Homo sapiens OX=9606 GN=HPRT1 PE=1 SV=2	HPRT1	P00492	0	1601.92	11															30.6	28.2	37.2	34.7	36.1	111.3	47.8	36.8	42.2	56	39.4	30.9	47.8		High	1.369e-05	2.075e-05	6.78
VFLDCCNYITELR	[K].VFLDCCNYITELR.[R]	2xCarbamidomethyl [C5; C6]; 1xTMTpro [N-Term]	2xCarbamidomethyl [C5; C6]; 1xTMTpro [N-Term]	1.7035e-07	9.41479e-05	1	1	26	P01024	P01024 [723-735]			Complement C3 OS=Homo sapiens OX=9606 GN=C3 PE=1 SV=2	C3	P01024	0	2007	13	3048	14875.4	2541.8	4246.2	2522	2111.8	14229.2	2119.4	2852.5	2488.8	2303.5	1173.3	3905.5	5001.5	1267.6	1540	2625.3	4640.5	1386.7	4250.5	3743.7	5244.4	2121.9	3942.4	2749	934.8	3800.2		High	1.369e-05	1.104e-08	11.37
VFLDHNALPDTLK	[R].VFLDHNALPDTLK.[V]	1xTMTpro [K13]; 1xTMTpro [N-Term]	1xTMTpro [K13]; 1xTMTpro [N-Term]	5.96347e-08	9.41479e-05	1	3	12	P05107	P05107 [367-379]			Integrin beta-2 OS=Homo sapiens OX=9606 GN=ITGB2 PE=1 SV=2	ITGB2	D3DSM0; P05107; A0A494C0X7	0	2091.21	13	291.9	859.4	445.2	579.6	499.7	421.2	3226.7	359.7	641.4	867.1	508.8	755.8	1442.8	1203.1	278.1	240.3	303.3	810.1	315.9	3902.7	471.7	843.5	343.4	471.6	336.2	241.7	581.1		High	1.369e-05	3.477e-09	14.35
VFLENVIR	[K].VFLENVIR.[D]	1xTMTpro [N-Term]	1xTMTpro [N-Term]	0.00107219	0.000154398	1	1	23	P62805	P62805 [61-68]			Histone H4 OS=Homo sapiens OX=9606 GN=H4C1 PE=1 SV=2	H4C1	P62805	0	1293.78	8	405.5	4225.2	623.8	671.6	422.9	1713.1	6287	593.9	2637.8	4859.9	873.5	3258.4	12462.1	8068.8	502.7	499	2119.7	1663.6	491	20562	1801.7	2084.4	631.3	1920.6	613.8	29233.6	3130.1		High	2.094e-05	0.0001423	8.49
VFLQYLPAIR	[R].VFLQYLPAIR.[A]	1xTMTpro [N-Term]	1xTMTpro [N-Term]	4.5563e-05	9.41479e-05	1	1	1	Q14344	Q14344 [141-150]			Guanine nucleotide-binding protein subunit alpha-13 OS=Homo sapiens OX=9606 GN=GNA13 PE=1 SV=2	GNA13	Q14344	0	1523.93	10	52	132	129.1	65.6	49.4	46.5	328	32.8	55.7	109.6	57.2	38.6	205.5	170.6															High	1.369e-05	5.087e-06	10.18
VFMQEFK	[K].VFMQEFK.[E]	1xTMTpro [K7]; 1xTMTpro [N-Term]	1xTMTpro [K7]; 1xTMTpro [N-Term]	0.0222731	0.00176817	1	1	2	O15144	O15144 [180-186]			Actin-related protein 2/3 complex subunit 2 OS=Homo sapiens OX=9606 GN=ARPC2 PE=1 SV=1	ARPC2	O15144	0	1536.87	7	61.9	71.5	89.7	149.6	61.2	96.1	172.9	77.3	63.1	65.4	99	45.2	120.5	126.1	105.7	82.5	161.2	134.6	99.6	681.1	132.4	136.3	150.5	189.3	134	174.4	148.9		High	0.0004809	0.0062	5.65
VFNLYPR	[K].VFNLYPR.[K]	1xTMTpro [N-Term]	1xTMTpro [N-Term]	0.0429102	0.00311106	1	2	3	Q16555	Q16555 [391-397]			Dihydropyrimidinase-related protein 2 OS=Homo sapiens OX=9606 GN=DPYSL2 PE=1 SV=1	DPYSL2	Q16555; A0A1C7CYX9	0	1212.71	7	80.8	88.9	131.6	120.2	87.1	96.6	276.5	147.8	99.3	65.8	93.2	93.1	98.5	151.6	204.7	174	176.4	172.8	204.7	585.1	207.5	220.5	243.6	236	224.3	189.8	235.3		High	0.0009538	0.01304	5.5
VFNPYTEFK	[R].VFNPYTEFK.[E]	1xTMTpro [K9]; 1xTMTpro [N-Term]	1xTMTpro [K9]; 1xTMTpro [N-Term]	0.0360875	0.00255077	1	1	1	Q96C19	Q96C19 [79-87]			EF-hand domain-containing protein D2 OS=Homo sapiens OX=9606 GN=EFHD2 PE=1 SV=1	EFHD2	Q96C19	0	1752.98	9	56.8	77.8	105.7	85.1	65.6	68.4	219.5	89.5	59.5	69.4	106	64.4	123.2	125															High	0.0007967	0.01081	4.09
VFQEFIK	[R].VFQEFIK.[M]	1xTMTpro [K7]; 1xTMTpro [N-Term]	1xTMTpro [K7]; 1xTMTpro [N-Term]	0.020678	0.00176817	2	3	11	P08133; E5RK69	P08133 [562-568]; E5RK69 [349-355]			Annexin A6 OS=Homo sapiens OX=9606 GN=ANXA6 PE=1 SV=3;Annexin OS=Homo sapiens OX=9606 GN=ANXA6 PE=1 SV=1	ANXA6	P08133; E5RK69; E7EMC6	0	1518.92	7	175.7	174.9	226.7	298.3	157.3	229.6	433	227.6	193.3	431.9	292.5	259.5	1118.1	425.5	281.5	268.6	342.9	488.8	296.1	5557.5	362.3	692.8	323	355.9	288.7	933.5	679.4	NotUnique	High	0.000443	0.005686	5.71
VFQFLEK	[R].VFQFLEK.[S]	1xTMTpro [K7]; 1xTMTpro [N-Term]	1xTMTpro [K7]; 1xTMTpro [N-Term]	0.0166037	0.00147948	1	1	16	P01031	P01031 [623-629]			Complement C5 OS=Homo sapiens OX=9606 GN=C5 PE=1 SV=4	C5	P01031	0	1518.92	7	1345.8	4804.2	902.3	1322.2	1026.1	821.3	5039.9	816.3	952	1560.7	819.5	655.3	2239.6	2198.3	2878.7	594	906	2079.7	476.3	1259.5	1108.3	1478.7	998.1	1136.5	810.4	417.4	1125.7		High	0.00035	0.004385	5.09
VFQFLNAK	[K].VFQFLNAK.[C]	1xTMTpro [K8]; 1xTMTpro [N-Term]	1xTMTpro [K8]; 1xTMTpro [N-Term]	0.022778	0.00188756	1	3	2	P83731	P83731 [28-35]			60S ribosomal protein L24 OS=Homo sapiens OX=9606 GN=RPL24 PE=1 SV=1	RPL24	P83731; C9JXB8; C9JNW5	0	1574.96	8															80.9	91.4	99.7	77.7	95.5	252.5	106.4	86	152.4	135.6	78.2	70.4	87.9		High	0.0005117	0.006383	5.53
VFQQVAQASK	[R].VFQQVAQASK.[D]	1xTMTpro [K10]; 1xTMTpro [N-Term]	1xTMTpro [K10]; 1xTMTpro [N-Term]	6.03697e-06	9.41479e-05	1	1	6	P05121	P05121 [42-51]			Plasminogen activator inhibitor 1 OS=Homo sapiens OX=9606 GN=SERPINE1 PE=1 SV=1	SERPINE1	P05121	0	1714.01	10	255.9	361.4	325.3	525.8	320.3	305.3	1929.4	293.1	330.7	362.7	299.5	299.4	736.5	594.7	39.2	27.2	58.2	41.3	40.8	61.1	77.1	46.5	55	56.8	69.6	102.7	51.9		High	1.369e-05	5.586e-07	10.87
VFQSSANYAENFIQSIISTVEPAQR	[K].VFQSSANYAENFIQSIISTVEPAQR.[Q]	1xTMTpro [N-Term]	1xTMTpro [N-Term]	0.0101762	0.00114313	1	2	1	P36871	P36871 [28-52]			Phosphoglucomutase-1 OS=Homo sapiens OX=9606 GN=PGM1 PE=1 SV=3	PGM1	A0A3B3ITK7; P36871	0	3103.6	25	20.6	27.4	29.3	42.6	30.8	30.6	35.3	25.5	24.8	19.3	29.8	29.1	40	34.6															High	0.0002109	0.002548	5.54
VFQVEYAMK	[R].VFQVEYAMK.[A]	1xTMTpro [K9]; 1xTMTpro [N-Term]	1xTMTpro [K9]; 1xTMTpro [N-Term]	0.00031631	0.000154398	1	3	7	P25788	P25788 [21-29]			Proteasome subunit alpha type-3 OS=Homo sapiens OX=9606 GN=PSMA3 PE=1 SV=2	PSMA3	G3V5N4; G3V3W4; P25788	0	1722.97	9	89	189	126	183.1	157	161	180.3	122.8	103.1	240	125.9	112	505.2	252.7	222.4	166	233.6	390.9	319.8	600.7	366.8	513.9	279.4	420.3	201.4	809	347.3		High	2.094e-05	3.819e-05	7.94
VFQVEYAMK	[R].VFQVEYAMK.[A]	1xTMTpro [K9]; 1xTMTpro [N-Term]	1xTMTpro [K9]; 1xTMTpro [N-Term]	0.00521856	0.00063313	1	3	7	P25788	P25788 [21-29]			Proteasome subunit alpha type-3 OS=Homo sapiens OX=9606 GN=PSMA3 PE=1 SV=2	PSMA3	G3V5N4; G3V3W4; P25788	0	1870.01	9	130.8	126.9	178.7	243.9	242.7	285.4	260.4	193.7	151.3	260.3	181.5	122.2	563.3	307.5	417.5	392.7	439.6	478.8	577.9	757	621.8	559.7	577.9	604.7	440.7	1077.3	533		High	0.0001032	0.001132	8.42
VFQYIDLHQDEFVQTLK	[K].VFQYIDLHQDEFVQTLK.[E]	1xTMTpro [K17]; 1xTMTpro [N-Term]	1xTMTpro [K17]; 1xTMTpro [N-Term]	4.74357e-07	9.41479e-05	1	1	2	Q96KN2	Q96KN2 [38-54]			Beta-Ala-His dipeptidase OS=Homo sapiens OX=9606 GN=CNDP1 PE=1 SV=4	CNDP1	Q96KN2	0	2731.5	17	48	34.5	79.3	66.9	125.9	33.8	56.7	51.9	24.8	20.7	51.5	24.3	22	67.5															High	1.369e-05	3.408e-08	14.57
VFSGDGK	[K].VFSGDGK.[D]	1xTMTpro [K7]; 1xTMTpro [N-Term]	1xTMTpro [K7]; 1xTMTpro [N-Term]	0.116268	0.00856177	1	1	1	P10643	P10643 [168-174]			Complement component C7 OS=Homo sapiens OX=9606 GN=C7 PE=1 SV=2	C7	P10643	0	1317.77	7	106.1	701.6	176.7	249	133.9	107.1	276.3	103.9	119.6	154.4	101.9	135.6	317.8	272.4															High	0.002478	0.03223	4.28
VFSGLVSTGLK	[R].VFSGLVSTGLK.[V]	1xTMTpro [K11]; 1xTMTpro [N-Term]	1xTMTpro [K11]; 1xTMTpro [N-Term]	7.39952e-07	9.41479e-05	1	1	3	P13639	P13639 [416-426]			Elongation factor 2 OS=Homo sapiens OX=9606 GN=EEF2 PE=1 SV=4	EEF2	P13639	0	1716.06	11															158.5	157.1	459.8	260.1	207.7	2049.5	270.5	353.3	175.7	261.3	255.9	499.8	287.5		High	1.369e-05	5.563e-08	11.62
VFSLAVNLIAIDSQVLCGAVK	[K].VFSLAVNLIAIDSQVLCGAVK.[W]	1xCarbamidomethyl [C17]; 1xTMTpro [K21]; 1xTMTpro [N-Term]	1xCarbamidomethyl [C17]; 1xTMTpro [K21]; 1xTMTpro [N-Term]	1.40112e-10	9.41479e-05	1	1	9	P01024	P01024 [1085-1105]			Complement C3 OS=Homo sapiens OX=9606 GN=C3 PE=1 SV=2	C3	P01024	0	2825.65	21	346.7	1116.7	314.1	440.9	391.3	307.1	965.8	289	442.3	317.8	397.3	330	615.4	449.4	62	46.9	61.6	114.3	74.4	81.1	80.6	79.8	92	116.1	61	57.1	75.2		High	1.369e-05	4.489e-12	17
VFSLQWGEVK	[R].VFSLQWGEVK.[L]	1xTMTpro [K10]; 1xTMTpro [N-Term]	1xTMTpro [K10]; 1xTMTpro [N-Term]	9.58912e-06	9.41479e-05	1	4	11	P05156	P05156 [481-490]			Complement factor I OS=Homo sapiens OX=9606 GN=CFI PE=1 SV=2	CFI	P05156; A0A2R8Y3M9; E7ETH0; G3XAM2	0	1801.05	10	737.7	5065.7	632.6	1110	485.6	450.3	2145.1	470.4	657.7	892	464.1	339.9	1552.5	1364.7	159.1	161	174.8	367	148.6	416.7	387.7	435.2	182.2	454.5	183.4	149.8	277.9		High	1.369e-05	9.263e-07	10.24
VFSNGADLSGVTEEAPLK	[K].VFSNGADLSGVTEEAPLK.[L]	1xTMTpro [K18]; 1xTMTpro [N-Term]	1xTMTpro [K18]; 1xTMTpro [N-Term]	2.18233e-12	9.41479e-05	2	3	109	A0A024R6I7; P01009	A0A024R6I7 [335-352]; P01009 [335-352]			Alpha-1-antitrypsin OS=Homo sapiens OX=9606 GN=SERPINA1 PE=1 SV=1;Alpha-1-antitrypsin OS=Homo sapiens OX=9606 GN=SERPINA1 PE=1 SV=3	SERPINA1	A0A024R6I7; A0A0G2JRN3; P01009	0	2442.34	18	3421.3	57685.1	2199.5	8517.2	2019.2	3197	12300	2388.5	3630.3	8360.2	2427.9	2252.2	9437.9	11254.9	3310.5	3155.7	4766.5	22125.9	3685.6	10828.6	4756.6	29944.4	4162.9	22248.2	5531.1	3477.4	9531.7	NotUnique	High	1.369e-05	4.624e-14	17
VFSNGADLSGVTEEAPLKLSK	[K].VFSNGADLSGVTEEAPLKLSK.[AV]	2xTMTpro [K18; K21]; 1xTMTpro [N-Term]	2xTMTpro [K18; K21]; 1xTMTpro [N-Term]	3.90992e-12	9.41479e-05	2	3	7	A0A024R6I7; P01009	A0A024R6I7 [335-355]; P01009 [335-355]			Alpha-1-antitrypsin OS=Homo sapiens OX=9606 GN=SERPINA1 PE=1 SV=1;Alpha-1-antitrypsin OS=Homo sapiens OX=9606 GN=SERPINA1 PE=1 SV=3	SERPINA1	A0A024R6I7; A0A0G2JRN3; P01009	1	3074.76	21	243.2	3543.7	223.7	742.9	155.1	207.3	527.7	236.7	130.3	283.5	438.3	102.8	208.2	586.7	185.7	124.1	155.7	238.5	249.7	256.8	129.5	1401.5	195.8	1066.1	125	125.9	230.7	NotUnique	High	1.369e-05	8.758e-14	17
VFSSNGQSITFDAIQEACAR	[K].VFSSNGQSITFDAIQEACAR.[A]	1xCarbamidomethyl [C18]; 1xTMTpro [N-Term]	1xCarbamidomethyl [C18]; 1xTMTpro [N-Term]	3.96186e-09	9.41479e-05	1	4	13	Q8IWL2	Q8IWL2 [138-157]			Pulmonary surfactant-associated protein A1 OS=Homo sapiens OX=9606 GN=SFTPA1 PE=1 SV=2	SFTPA1	A0A0C4DG36; Q8IWL2; Q8IWL1; X6REF7	0	2505.24	20	232	642.3	340.2	472.7	204	965.3	501.8	328.3	205.4	263.1	308.4	173.7	432.1	622.6	247.3	199.8	199.9	317	1684.8	374.3	382.4	532	401.1	868.4	211.7	258.5	361.1		High	1.369e-05	1.764e-10	13.75
VFSTSPAK	[R].VFSTSPAK.[D]	1xTMTpro [K8]; 1xTMTpro [N-Term]	1xTMTpro [K8]; 1xTMTpro [N-Term]	0.00133004	0.000154398	1	1	2	Q99828	Q99828 [76-83]			Calcium and integrin-binding protein 1 OS=Homo sapiens OX=9606 GN=CIB1 PE=1 SV=4	CIB1	Q99828	0	1444.87	8	70.3	80.6	121.2	202.9	91.3	110.8	210.7	108.4	74.6	156	104.5	68.1	314.3	201.8	87	77.1	96.2	103.5	112.8	451	106.4	107.5	140	140.3	99.5	60	103.6		High	2.094e-05	0.0001865	8.5
VFSVAITPDHLEPR	[K].VFSVAITPDHLEPR.[L]	1xTMTpro [N-Term]	1xTMTpro [N-Term]	8.41168e-11	9.41479e-05	1	2	5	P12109	P12109 [186-199]			Collagen alpha-1(VI) chain OS=Homo sapiens OX=9606 GN=COL6A1 PE=1 SV=3	COL6A1	A0A087X0S5; P12109	0	1885.05	14	93.2	170.7	118.3	220.1	87.8	102	351.6	78	86.4	135.7	110.4	79.8	242.3	179.1	128.3	96.4	109.8	92.4	150.4	88.8	100.9	84.2	203.7	176.1	88.2	58.8	95.6		High	1.369e-05	2.56e-12	16.73
VFTEGEPLALR	[R].VFTEGEPLALR.[C]	1xTMTpro [N-Term]	1xTMTpro [N-Term]	0.000477581	0.000154398	1	2	1	P12314	P12314 [113-123]			High affinity immunoglobulin gamma Fc receptor I OS=Homo sapiens OX=9606 GN=FCGR1A PE=1 SV=2	FCGR1A	C9JSN8; P12314	0	1535.88	11															71.7	55.2	42.5	117.7	75.4	619.8	111.9	124.2	118.7	108.6	75.4	52.1	90.3		High	2.094e-05	5.755e-05	8.52
VFTESEK	[R].VFTESEK.[R]	1xTMTpro [K7]; 1xTMTpro [N-Term]	1xTMTpro [K7]; 1xTMTpro [N-Term]	0.00891505	0.00114313	1	1	1	Q9NPR2	Q9NPR2 [799-805]			Semaphorin-4B OS=Homo sapiens OX=9606 GN=SEMA4B PE=1 SV=4	SEMA4B	Q9NPR2	0	1447.83	7															91.3	83.8	98.4	102.8	143.9	319.8	118.9	116.7	136.5	151.7	90.8	67	101.8		High	0.000205	0.00219	7.01
VFVANPNK	[K].VFVANPNK.[T]	1xTMTpro [K8]; 1xTMTpro [N-Term]	1xTMTpro [K8]; 1xTMTpro [N-Term]	0.00251468	0.000304521	1	2	4	A0A087X0K1	A0A087X0K1 [278-285]			Calcium-binding protein 39 OS=Homo sapiens OX=9606 GN=CAB39 PE=1 SV=1	CAB39	A0A087X0K1; Q9Y376	0	1496.91	8	253.7	551.7	378.9	516.9	278.1	296.9	1265.1	317.3	333.5	494	347.5	211.5	891.5	771.1	155.6	115.3	114	221	107.5	883.3	129.8	193.9	173	291.5	108.8	68.5	163.5		High	4.056e-05	0.0004319	6.73
VFVDGHQLFDFYHR	[R].VFVDGHQLFDFYHR.[I]	1xTMTpro [N-Term]	1xTMTpro [N-Term]	4.93589e-05	9.41479e-05	1	1	1	Q3ZCW2	Q3ZCW2 [137-150]			Galectin-related protein OS=Homo sapiens OX=9606 GN=LGALSL PE=1 SV=2	LGALSL	Q3ZCW2	0	2084.07	14	76.6	74.7	108.2	71.6	72.9	136.2	130.7	110.4	50.2	32.5	94.2	58.9	64.7	123.5															High	1.369e-05	5.54e-06	7.78
VFVEDCATTDLESTR	[K].VFVEDCATTDLESTR.[R]	1xCarbamidomethyl [C6]; 1xTMTpro [N-Term]	1xCarbamidomethyl [C6]; 1xTMTpro [N-Term]	5.10013e-05	9.41479e-05	1	1	1	P19878	P19878 [509-523]			Neutrophil cytosol factor 2 OS=Homo sapiens OX=9606 GN=NCF2 PE=1 SV=2	NCF2	P19878	0	2047	15															41.8	38.4	40.5	58.3	30.4	257.6	40.7	54.9	43.7	38.4	40.1	24.7	44.5		High	1.369e-05	5.759e-06	8.68
VFVESVLR	[R].VFVESVLR.[Y]	1xTMTpro [N-Term]	1xTMTpro [N-Term]	0.00726776	0.000838117	1	4	1	P21283	P21283 [302-309]			V-type proton ATPase subunit C 1 OS=Homo sapiens OX=9606 GN=ATP6V1C1 PE=1 SV=4	ATP6V1C1	P21283; Q8NEY4; E7EV59; A0A0U1RR16	0	1252.76	8																												NoQuanValues	High	0.0001365	0.001722	6.24
VFVGEEDPEAESVTLR	[R].VFVGEEDPEAESVTLR.[V]	1xTMTpro [N-Term]	1xTMTpro [N-Term]	6.49388e-11	9.41479e-05	1	2	9	Q86UX7	Q86UX7 [20-35]			Fermitin family homolog 3 OS=Homo sapiens OX=9606 GN=FERMT3 PE=1 SV=1	FERMT3	Q86UX7; F5H1C6	0	2081.07	16	406.5	745.7	443.5	692.7	427.2	535.5	1710.8	317.3	572.3	577.3	372.1	259.7	1191.6	1223	359.4	362.8	324.3	603.2	374.9	3558.5	502.3	1054	571.8	534.7	394.9	195.1	555.4		High	1.369e-05	1.924e-12	17
VFVGYNSTGAELR	[K].VFVGYNSTGAELR.[H]	1xTMTpro [N-Term]	1xTMTpro [N-Term]	2.27846e-08	9.41479e-05	1	2	1	P21579	P21579 [377-389]			Synaptotagmin-1 OS=Homo sapiens OX=9606 GN=SYT1 PE=1 SV=1	SYT1	P21579; J3KQA0	0	1716.92	13	106.7	95.4	168.5	172.7	134.2	159.3	385.2	162.3	124	73.8	132	114.6	118.6	210															High	1.369e-05	1.208e-09	14.34
VFVLPCIQQIQR	[R].VFVLPCIQQIQR.[I]	1xCarbamidomethyl [C6]; 1xTMTpro [N-Term]	1xCarbamidomethyl [C6]; 1xTMTpro [N-Term]	8.24016e-05	9.41479e-05	1	6	7	O75955	O75955 [29-40]			Flotillin-1 OS=Homo sapiens OX=9606 GN=FLOT1 PE=1 SV=3	FLOT1	A2AB13; A2AB12; A2AB11; A2AB10; O75955; A0A0G2JJQ6	0	1805.04	12	229.4	471.4	244.2	322.6	200.1	273.9	1393.9	245.4	270	480.2	225.4	172.5	841.4	549.1	98.9	85.8	154.8	204	111	559	125.3	290.3	142.5	185.5	209.7	100.7	160.7		High	1.369e-05	9.652e-06	8.01
VFVSPLAK	[R].VFVSPLAK.[K]	1xTMTpro [K8]; 1xTMTpro [N-Term]	1xTMTpro [K8]; 1xTMTpro [N-Term]	0.0641479	0.00505684	1	3	1	E9PEJ4	E9PEJ4 [250-257]			Acetyltransferase component of pyruvate dehydrogenase complex OS=Homo sapiens OX=9606 GN=DLAT PE=1 SV=1	DLAT	E9PEJ4; H0YDD4; P10515	0	1468.94	8															85.8	107.3	98.3	66.1	102.1	127.7	80.3	86.1	119.3	102.1	91.5	101.2	101.4		High	0.001444	0.01895	4.39
VFVTSGLGGMSGAQAK	[K].VFVTSGLGGMSGAQAK.[A]	1xTMTpro [K16]; 1xTMTpro [N-Term]	1xTMTpro [K16]; 1xTMTpro [N-Term]	2.44365e-07	9.41479e-05	1	1	1	Q96N76	Q96N76 [243-258]			Urocanate hydratase OS=Homo sapiens OX=9606 GN=UROC1 PE=1 SV=1	UROC1	Q96N76	0	2118.19	16	43.6	45.8	40.8	45.8	28.6	43.5	52.8	38.8	29.2	98.8	46.8	47.7	268.9	74.1															High	1.369e-05	1.643e-08	10.4
VFWENHDPTQGMR	[K].VFWENHDPTQGMR.[Q-]	1xTMTpro [N-Term]	1xTMTpro [N-Term]	0.0914715	0.00716824	1	4	2	Q9UJ68	Q9UJ68 [136-148]			Mitochondrial peptide methionine sulfoxide reductase OS=Homo sapiens OX=9606 GN=MSRA PE=1 SV=1	MSRA	Q9UJ68; E5RJK1; H0YAN3; E5RIA9	0	2067.97	13																												NoQuanValues	High	0.002042	0.02544	4.96
VFYEEELDVPLVLFNEVLDHVLR	[K].VFYEEELDVPLVLFNEVLDHVLR.[I]	1xTMTpro [N-Term]	1xTMTpro [N-Term]	5.28372e-09	9.41479e-05	1	4	1	Q14204	Q14204 [2899-2921]			Cytoplasmic dynein 1 heavy chain 1 OS=Homo sapiens OX=9606 GN=DYNC1H1 PE=1 SV=5	DYNC1H1	A0A2R8Y706; A0A2R8YFZ7; Q14204; A0A2R8Y6H2	0	3091.67	23	19.9	20.3	22.9	44.4	16	30.1	41.2	25.9	24.3	17.4	25.2	28.6	34.5	30.3															High	1.369e-05	2.421e-10	17
VFYSLMR	[K].VFYSLMR.[E]	1xTMTpro [N-Term]	1xTMTpro [N-Term]	0.00459223	0.000581217	1	1	5	P07099	P07099 [289-295]			Epoxide hydrolase 1 OS=Homo sapiens OX=9606 GN=EPHX1 PE=1 SV=1	EPHX1	P07099	0	1219.68	7	181.6	257.7	302.1	352.6	209.9	272.3	815.4	309.5	345.1	3690.4	579.3	579.5	10978.3	1300.3															High	8.58e-05	0.0009595	8.37
VGAFGFLALPGSR	[R].VGAFGFLALPGSR.[E]	1xTMTpro [N-Term]	1xTMTpro [N-Term]	3.03189e-06	9.41479e-05	1	5	1	P22303	P22303 [184-196]			Acetylcholinesterase OS=Homo sapiens OX=9606 GN=ACHE PE=1 SV=1	ACHE	F8WAR7; C9J2S3; P22303; C9JZL6; F8WD68	0	1595.92	13															28.8	24.5	24	24.1	21.1	30	31.2	31.6	22.1	30.8	21.8	18.5	21		High	1.369e-05	2.615e-07	12.18
VGAGAPVYLAAVLEYLTAEILELAGNAAR	[R].VGAGAPVYLAAVLEYLTAEILELAGNAAR.[D]	1xTMTpro [N-Term]	1xTMTpro [N-Term]	3.61638e-14	9.41479e-05	2	14	23	Q8IUE6; P16104	Q8IUE6 [44-72]; P16104 [44-72]			Histone H2A type 2-B OS=Homo sapiens OX=9606 GN=H2AC21 PE=1 SV=3;Histone H2AX OS=Homo sapiens OX=9606 GN=H2AX PE=1 SV=2	H2AC21	Q7L7L0; Q8IUE6; P04908; A0A3B3IS11; A0A0U1RR32; Q93077; Q99878; A0A0U1RRH7; Q96KK5; H0YFX9; Q9BTM1; P16104; P20671; P0C0S8	0	3219.79	29	143.1	224.6	171.5	211.8	143.2	170	344.8	153.9	180.7	141.9	184.4	240.3	437.7	287	26.4	28.6	23.4	24.8	33.2	31.9	29.5	23.3	38.7	40	19.4	37.6	19.4	NotUnique	High	1.369e-05	5.079e-16	17
VGAGAPVYMAAVLEYLTAEILELAGNAAR	[R].VGAGAPVYMAAVLEYLTAEILELAGNAAR.[D]	1xTMTpro [N-Term]	1xTMTpro [N-Term]	3.16017e-14	9.41479e-05	1	2	4	Q16777	Q16777 [44-72]			Histone H2A type 2-C OS=Homo sapiens OX=9606 GN=H2AC20 PE=1 SV=4	H2AC20	Q16777; Q6FI13	0	3237.75	29	33.1	96	46.7	39.3	31.6	38.6	125.6	25.2	49.5	61.2	38.8	62.9	211.1	143.8	10.1	13	15	15.5	18.7	22.2	17	9.5	17.5	23.8	12.9	38	12.5		High	1.369e-05	4.381e-16	17
VGAGAPVYMAAVLEYLTAEILELAGNAAR	[R].VGAGAPVYMAAVLEYLTAEILELAGNAAR.[D]	1xTMTpro [N-Term]	1xTMTpro [N-Term]	5.27576e-11	9.41479e-05	1	2	11	Q16777	Q16777 [44-72]			Histone H2A type 2-C OS=Homo sapiens OX=9606 GN=H2AC20 PE=1 SV=4	H2AC20	Q16777; Q6FI13	0	3384.79	29															76.3	75.5	121	111.3	87.5	523.8	106.2	129.8	109.7	217.4	56.8	2452.4	171.6		High	1.369e-05	1.531e-12	16.96
VGAHAGEYGAEALER	[K].VGAHAGEYGAEALER.[M]	1xTMTpro [N-Term]	1xTMTpro [N-Term]	8.56637e-11	9.41479e-05	1	2	82	P69905	P69905 [18-32]			Hemoglobin subunit alpha OS=Homo sapiens OX=9606 GN=HBA1 PE=1 SV=2	HBA1	P69905; A0A2R8Y7C0	0	1833.94	15	1865.2	1846.2	2250.6	2404.2	1707.8	2128.3	3128.1	3677.8	1640.1	7848	1989.7	1979.7	11363.6	4820.1	8376.5	2403.9	7361.9	21194.4	3048.9	6836.7	4573.2	5442.9	2689.4	4994.7	5726.5	2075.2	5064.2		High	1.369e-05	2.61e-12	17
VGAIPANALDDGQWSQGLISAAR	[K].VGAIPANALDDGQWSQGLISAAR.[M]	1xTMTpro [N-Term]	1xTMTpro [N-Term]	1.59635e-11	9.41479e-05	1	1	3	Q9Y490	Q9Y490 [2376-2398]			Talin-1 OS=Homo sapiens OX=9606 GN=TLN1 PE=1 SV=3	TLN1	Q9Y490	0	2614.39	23	95.9	111.5	109	125.2	103.7	110.6	248	88.3	109.3	107.2	106.9	77.8	212.5	200.1	46.2	45.4	61.3	26.6	57.5	92.3	53.5	67.7	53.7	65.4	46.4	46.9	50.9		High	1.369e-05	4.116e-13	17
VGALSQLR	[R].VGALSQLR.[T]	1xTMTpro [N-Term]	1xTMTpro [N-Term]	0.0523333	0.00389316	1	1	1	Q9BUN1	Q9BUN1 [235-242]			Protein MENT OS=Homo sapiens OX=9606 GN=MENT PE=1 SV=1	MENT	Q9BUN1	0	1147.71	8	320.9	129.8	539.4	263.5	328.5	96.5	135.3	204.2	123.1	84.3	144.9	64.8	91.8	230.6															High	0.001211	0.01585	4.28
VGAPLICCEIK	[R].VGAPLICCEIK.[L]	2xCarbamidomethyl [C7; C8]; 1xTMTpro [K11]; 1xTMTpro [N-Term]	2xCarbamidomethyl [C7; C8]; 1xTMTpro [K11]; 1xTMTpro [N-Term]	9.35689e-05	9.41479e-05	1	2	4	O60488	O60488 [488-498]			Long-chain-fatty-acid--CoA ligase 4 OS=Homo sapiens OX=9606 GN=ACSL4 PE=1 SV=2	ACSL4	H0Y9A0; O60488	0	1868.06	11	53.7	91.1	75.4	100.3	55.4	75.8	235.3	65.9	75.8	69.8	75.6	49.8	131.5	126.9	155.8	166.5	174.3	240.3	175.5	724.3	195.1	295	195.9	213.3	169.9	134.2	191.9		High	1.369e-05	1.105e-05	9.29
VGATSFYSTCQSNGK	[R].VGATSFYSTCQSNGK.[W]	1xCarbamidomethyl [C10]; 1xTMTpro [K15]; 1xTMTpro [N-Term]	1xCarbamidomethyl [C10]; 1xTMTpro [K15]; 1xTMTpro [N-Term]	0.00035735	0.000154398	1	3	9	P09871	P09871 [332-346]			Complement C1s subcomponent OS=Homo sapiens OX=9606 GN=C1S PE=1 SV=1	C1S	P09871; A0A087X232; F8WCZ6	0	2215.13	15	664.5	2083.7	599	926.5	777.8	298.8	1177.8	356	299.4	403.1	418.8	251	437.7	889.4	190.2	235.9	339.7	319.4	262.8	337	257.2	521.8	326.5	431.1	225.6	143.1	302.1		High	2.094e-05	4.302e-05	7.54
VGDAIPAVEVFEGEPGNK	[K].VGDAIPAVEVFEGEPGNK.[V]	1xTMTpro [K18]; 1xTMTpro [N-Term]	1xTMTpro [K18]; 1xTMTpro [N-Term]	5.24139e-10	9.41479e-05	1	1	4	P30044	P30044 [58-75]			Peroxiredoxin-5, mitochondrial OS=Homo sapiens OX=9606 GN=PRDX5 PE=1 SV=4	PRDX5	P30044	0	2436.33	18															135.9	122.1	144.9	168.9	130.5	1597.3	178.1	274.7	154.7	199.7	136.4	169.3	199.7		High	1.369e-05	1.91e-11	17
VGDDPAVWQLK	[K].VGDDPAVWQLK.[N]	1xTMTpro [K11]; 1xTMTpro [N-Term]	1xTMTpro [K11]; 1xTMTpro [N-Term]	8.6865e-07	9.41479e-05	1	1	6	Q9Y490	Q9Y490 [2105-2115]			Talin-1 OS=Homo sapiens OX=9606 GN=TLN1 PE=1 SV=3	TLN1	Q9Y490	0	1836.05	11															241	214.4	254.6	304.2	195.4	1136	267.6	407.3	289.4	264.4	222.7	154.3	273.1		High	1.369e-05	6.63e-08	12.8
VGDFVATDLDTGRPSTTVR	[K].VGDFVATDLDTGRPSTTVR.[Y]	1xTMTpro [N-Term]	1xTMTpro [N-Term]	1.50158e-10	9.41479e-05	1	1	4	Q02413	Q02413 [404-422]			Desmoglein-1 OS=Homo sapiens OX=9606 GN=DSG1 PE=1 SV=2	DSG1	Q02413	0	2311.22	19	85.3	75.4	163.5	119.7	82.3	291.7	140.6	222.1	208.6	95.2	159.9	134.7	127	209.4	87.3	223.2	410.9	147.4	179.1	132.2	322.4	304.9	128.6	147.9	356.9	132.5	186.9		High	1.369e-05	4.847e-12	16.42
VGDQVTHIR	[R].VGDQVTHIR.[I]	1xTMTpro [N-Term]	1xTMTpro [N-Term]	0.000846332	0.000154398	1	5	3	P29350	P29350 [45-53]			Tyrosine-protein phosphatase non-receptor type 6 OS=Homo sapiens OX=9606 GN=PTPN6 PE=1 SV=1	PTPN6	P29350; F5GY79; F5H0N8; F5H1Z8; F5H5H9	0	1328.76	9	96.9	191.3	111.3	144.6	111.1	103.2	369.8	86	212.6	162.1	141.8	237.5	261.3	283	73.7	48.6	99.4	75.2	61.4	398.9	128.9	90.9	70.5	102.7	67.4	52.4	84.8		High	2.094e-05	0.000107	6.9
VGDTLNLNLR	[R].VGDTLNLNLR.[A]	1xTMTpro [N-Term]	1xTMTpro [N-Term]	3.57058e-05	9.41479e-05	4	10	10	A0A0G2JPR0; P0C0L4; A0A140TA29; P0C0L5	A0A0G2JPR0 [485-494]; P0C0L4 [485-494]; A0A140TA29 [485-494]; P0C0L5 [485-494]			C4a anaphylatoxin OS=Homo sapiens OX=9606 GN=C4A PE=1 SV=1;Complement C4-A OS=Homo sapiens OX=9606 GN=C4A PE=1 SV=2;C4a anaphylatoxin OS=Homo sapiens OX=9606 GN=C4B PE=1 SV=1;Complement C4-B OS=Homo sapiens OX=9606 GN=C4B PE=1 SV=2	C4A	F5GXS0; A0A0G2JL54; A0A140TA32; A0A3B3ISA6; A0A0G2JPR0; P0C0L4; A0A140TA29; P0C0L5; A0A140TA44; A0A140TA49	0	1418.83	10	1535.7	5459.7	1510.8	2243.1	815.9	754.1	2809.1	648.2	643.7	692.5	748.6	405.9	971.5	1708.8	692.2	498.5	1114.8	1121.4	547.4	1359.8	491.2	1468.1	770.5	819.9	576	190.4	1030.3	NotUnique	High	1.369e-05	3.903e-06	9.2
VGDTYERPK	[R].VGDTYERPK.[D]	1xTMTpro [K9]; 1xTMTpro [N-Term]	1xTMTpro [K9]; 1xTMTpro [N-Term]	1.39044e-05	9.41479e-05	1	1	18	P02751	P02751 [108-116]			Fibronectin OS=Homo sapiens OX=9606 GN=FN1 PE=1 SV=5	FN1	P02751	0	1672.95	9	1539.5	802.9	1495.2	2576.8	2049.9	632.6	1066.3	1630.2	581.2	903.8	1690.2	574	1902.9	1819.2	1177.2	1340	4125.5	862.1	2472.5	1004.2	1454.3	654.5	2000.3	2992	1157.6	3048.9	1834		High	1.369e-05	1.394e-06	12.59
VGEFCHNR	[R].VGEFCHNR.[G]	1xCarbamidomethyl [C5]; 1xTMTpro [N-Term]	1xCarbamidomethyl [C5]; 1xTMTpro [N-Term]	0.00586805	0.00063313	1	4	2	P22314	P22314 [175-182]			Ubiquitin-like modifier-activating enzyme 1 OS=Homo sapiens OX=9606 GN=UBA1 PE=1 SV=3	UBA1	Q5JRR9; P22314; Q5JRS2; Q5JRS0	0	1322.66	8	42.6	46.9	60.6	68.4	45.4	43.2	91.8	50.3	135	53.1	65.4	183.3	97.5	104.8															High	0.0001103	0.001315	5.6
VGEFSGANK	[K].VGEFSGANK.[E]	1xTMTpro [K9]; 1xTMTpro [N-Term]	1xTMTpro [K9]; 1xTMTpro [N-Term]	6.50685e-05	9.41479e-05	1	1	13	P10599	P10599 [86-94]			Thioredoxin OS=Homo sapiens OX=9606 GN=TXN PE=1 SV=3	TXN	P10599	0	1516.86	9	579.4	674.4	1312.4	1006.7	690.4	1231.5	1189.5	1212.3	1260.5	747.6	954	844.8	1135.2	1919.8	416.8	988.4	1339.1	839.9	803.3	5768.3	999.3	1118.6	573.6	812.3	1190.5	974.9	899.3		High	1.369e-05	7.478e-06	11.11
VGELCAGK	[K].VGELCAGK.[E]	1xCarbamidomethyl [C5]; 1xTMTpro [K8]; 1xTMTpro [N-Term]	1xCarbamidomethyl [C5]; 1xTMTpro [K8]; 1xTMTpro [N-Term]	0.00109553	0.000154398	1	1	2	P18206	P18206 [309-316]			Vinculin OS=Homo sapiens OX=9606 GN=VCL PE=1 SV=4	VCL	P18206	0	1441.83	8															227.6	160.9	230.8	300.3	182.9	1638.7	211.3	365.5	259	163.6	237.9	154.2	229.4		High	2.094e-05	0.0001465	7.61
VGELVGVLAAHCQGEGR	[R].VGELVGVLAAHCQGEGR.[T]	1xCarbamidomethyl [C12]; 1xTMTpro [N-Term]	1xCarbamidomethyl [C12]; 1xTMTpro [N-Term]	2.34734e-12	9.41479e-05	1	1	4	B0I1T2	B0I1T2 [954-970]			Unconventional myosin-Ig OS=Homo sapiens OX=9606 GN=MYO1G PE=1 SV=2	MYO1G	B0I1T2	0	2056.09	17	65.8	117.1	98.6	115.6	85.4	79.7	255.2	75.7	78.6	105.1	96.8	61.3	183	154.3	101.5	102.2	109.5	144.3	137.4	647.2	141.1	168	180	153.9	89.1	64.8	136.5		High	1.369e-05	4.998e-14	17
VGENADSQIK	[K].VGENADSQIK.[L]	1xTMTpro [K10]; 1xTMTpro [N-Term]	1xTMTpro [K10]; 1xTMTpro [N-Term]	1.69731e-07	9.41479e-05	1	1	2	P07305	P07305 [60-69]			Histone H1.0 OS=Homo sapiens OX=9606 GN=H1-0 PE=1 SV=3	H1-0	P07305	0	1668.94	10	139.7	109.3	968.7	164.1	233.6	161.6	266.6	228.2	179.8	67.4	186	182.8	102.1	284.2															High	1.369e-05	1.099e-08	14.59
VGEQAQVVIIDMNDPSNPIR	[K].VGEQAQVVIIDMNDPSNPIR.[R]	1xTMTpro [N-Term]	1xTMTpro [N-Term]	1.11535e-08	9.41479e-05	1	5	4	A0A087WVQ6	A0A087WVQ6 [44-63]			Clathrin heavy chain OS=Homo sapiens OX=9606 GN=CLTC PE=1 SV=1	CLTC	J3KS13; J3KSQ2; A0A087WVQ6; Q00610; J3QL20	0	2646.36	20	29.5	30.3	60	60.1	46	54.2	65.2	37.5	26.6	41.6	37.1	26.9	73.5	63.8	242.3	162.2	162.2	145.3	230	230.5	246	189.4	322.1	285	130.9	121.6	164.3		High	1.369e-05	5.52e-10	15.14
VGEQAQVVIIDMNDPSNPIR	[K].VGEQAQVVIIDMNDPSNPIR.[R]	1xTMTpro [N-Term]	1xTMTpro [N-Term]	1.99378e-11	9.41479e-05	1	5	3	A0A087WVQ6	A0A087WVQ6 [44-63]			Clathrin heavy chain OS=Homo sapiens OX=9606 GN=CLTC PE=1 SV=1	CLTC	J3KS13; J3KSQ2; A0A087WVQ6; Q00610; J3QL20	0	2499.32	20	49.4	50.2	66.8	139.7	66.3	90.8	182.3	105.4	39.6	56	72.7	34.2	131.9	107.8	280.7	71.2	107.7	64.3	73.3	231	200.7	213.7	105.8	219.9	99.3	94.5	133.1		High	1.369e-05	5.262e-13	17
VGEVIVTK	[K].VGEVIVTK.[D]	1xTMTpro [K8]; 1xTMTpro [N-Term]	1xTMTpro [K8]; 1xTMTpro [N-Term]	0.00428492	0.000581217	1	4	3	P10809	P10809 [345-352]			60 kDa heat shock protein, mitochondrial OS=Homo sapiens OX=9606 GN=HSPD1 PE=1 SV=2	HSPD1	A0A7I2V599; A0A7I2YQK6; P10809; A0A7I2V2X6	0	1452.93	8	220.5	186.2	341.9	587.7	389.8	341.1	462.9	427.5	407.6	842.9	356.6	500.6	2227.9	772.8															High	8.58e-05	0.0008776	6.65
VGEVLNSIFFELEADER	[R].VGEVLNSIFFELEADER.[E]	1xTMTpro [N-Term]	1xTMTpro [N-Term]	0.000682843	0.000154398	1	1	1	P01019	P01019 [421-437]			Angiotensinogen OS=Homo sapiens OX=9606 GN=AGT PE=1 SV=1	AGT	P01019	0	2271.18	17	39.3	125.3	41.9	78.9	33.3	42.9	61.6	37.2	65.7	26.8	45	35.2	53.6	44.7															High	2.094e-05	8.409e-05	9.12
VGEYSLYIGR	[R].VGEYSLYIGR.[H]	1xTMTpro [N-Term]	1xTMTpro [N-Term]	1.49511e-06	9.41479e-05	1	1	15	P02743	P02743 [87-96]			Serum amyloid P-component OS=Homo sapiens OX=9606 GN=APCS PE=1 SV=2	APCS	P02743	0	1460.81	10	324.5	709.3	781.3	820.4	379.9	475.2	1904.6	406.1	383.9	541.5	305.6	204.3	574	970.7	602.4	443.5	1136.8	1790.2	1038.8	1175.2	8803.4	733.2	885.1	1509.4	687.2	480.7	1135.9		High	1.369e-05	1.202e-07	13.91
VGFAEAAR	[R].VGFAEAAR.[L]	1xTMTpro [N-Term]	1xTMTpro [N-Term]	0.00439013	0.000581217	1	8	2	C9JH19	C9JH19 [443-450]			Cathepsin D OS=Homo sapiens OX=9606 GN=CTSD PE=1 SV=2	CTSD	C9JH19; F8W787; A0A1B0GVD5; A0A1B0GV23; A0A1B0GWE8; A0A1B0GVP3; A0A1B0GW44; P07339	0	1124.64	8	148.1	160.7	213.9	230.3	147.5	221.5	225.2	217.4	303	125.9	166.8	200.1	214.7	261.5	59.5	99.7	364.6	89.2	86	91.3	141.9	109.6	72.3	70.9	110.6	64.4	87.2		High	8.58e-05	0.0009024	6.74
VGFLPSAGK	[K].VGFLPSAGK.[E]	1xTMTpro [K9]; 1xTMTpro [N-Term]	1xTMTpro [K9]; 1xTMTpro [N-Term]	1.73639e-05	9.41479e-05	1	2	1	P13798	P13798 [435-443]			Acylamino-acid-releasing enzyme OS=Homo sapiens OX=9606 GN=APEH PE=1 SV=4	APEH	P13798; C9JIF9	0	1483.91	9	138	112.4	144.9	190.1	96.9	83.7	126.8	105	67.6	140.3	103.9	42.1	356.4	154.5															High	1.369e-05	1.777e-06	11.38
VGFLSSLLPQSK	[R].VGFLSSLLPQSK.[K]	1xTMTpro [K12]; 1xTMTpro [N-Term]	1xTMTpro [K12]; 1xTMTpro [N-Term]	3.29583e-05	9.41479e-05	1	2	1	A4D1P6	A4D1P6 [259-270]			WD repeat-containing protein 91 OS=Homo sapiens OX=9606 GN=WDR91 PE=1 SV=2	WDR91	A4D1P6; C9J1X0	0	1884.14	12	42.2	29.7	32.5	40.7	31.7	34.4	53.8	34.5	29.2	42.3	32.8	27.3	98	50															High	1.369e-05	3.582e-06	8.65
VGFVGAGR	[R].VGFVGAGR.[M]	1xTMTpro [N-Term]	1xTMTpro [N-Term]	0.0124312	0.00132843	1	3	1	Q53H96	Q53H96 [11-18]			Pyrroline-5-carboxylate reductase 3 OS=Homo sapiens OX=9606 GN=PYCR3 PE=1 SV=3	PYCR3	Q53H96; A0A0A0MQS1; F8WEI0	0	1066.63	8	115.1	47.5	92	90.1	82.1	80.5	66.6	95.7	79	230.2	87.8	97	669.3	160.3															High	0.000284	0.003179	4.54
VGFYESDVMGR	[R].VGFYESDVMGR.[G]	1xTMTpro [N-Term]	1xTMTpro [N-Term]	1.83389e-05	9.41479e-05	1	1	38	P01023	P01023 [705-715]			Alpha-2-macroglobulin OS=Homo sapiens OX=9606 GN=A2M PE=1 SV=3	A2M	P01023	0	1563.78	11	3909.7	3339.9	3788.8	7963.3	3559.4	6506.6	7959.6	5766.4	1607.9	1910.3	5152	876.2	3566.1	5898.4	3686.6	3172.6	5759.5	1731.2	4199	3287.8	2394	1679.5	6050.4	5917.6	5057.5	1715	3616.5		High	1.369e-05	1.888e-06	7.94
VGFYESDVMGR	[R].VGFYESDVMGR.[G]	1xTMTpro [N-Term]	1xTMTpro [N-Term]	0.00123781	0.000154398	1	1	149	P01023	P01023 [705-715]			Alpha-2-macroglobulin OS=Homo sapiens OX=9606 GN=A2M PE=1 SV=3	A2M	P01023	0	1710.82	11	8709.7	7631.7	9319.1	20047.7	8533.3	15219	18027.5	13228.3	4532.1	4740.8	12330	3332.3	9000.5	14423.8	11367.8	9996.3	17772.2	6487.3	13267.5	12714	8774.9	6883.7	18015.4	19336	15728	8267.9	11379.8		High	2.094e-05	0.0001703	8.4
VGGEESEVTVGGLEPGR	[R].VGGEESEVTVGGLEPGR.[K]	1xTMTpro [N-Term]	1xTMTpro [N-Term]	3.96186e-09	9.41479e-05	1	12	2	A0A3B3ISX9	A0A3B3ISX9 [2388-2404]; [2704-2720]			Tenascin-X OS=Homo sapiens OX=9606 GN=TNXB PE=1 SV=1	TNXB	A0A140T902; A0A140TA33; A0A140TA52; A0A140T956; A0A087X0I0; A0A140T9C0; A0A3B3ISX9; A0A140T8Y3; A0A140T8Z8; A0A140TA41; P22105; A0A140T9L7	0	1976.03	17	9.8	18.7	22.3	35.7	22.4	32.9	228.3	19.8	23.1	28.9	16.2	22	70.1	60.1	24.9	96.9	35.2	45.9	34.1	80.6	271.3	30.6	47.5	51.4	19.9	36.8	58.8		High	1.369e-05	1.766e-10	13.37
VGGEESEVTVGGLEPGRK	[R].VGGEESEVTVGGLEPGRK.[Y]	1xTMTpro [K18]; 1xTMTpro [N-Term]	1xTMTpro [K18]; 1xTMTpro [N-Term]	5.02467e-08	9.41479e-05	1	12	1	A0A3B3ISX9	A0A3B3ISX9 [2388-2405]; [2704-2721]			Tenascin-X OS=Homo sapiens OX=9606 GN=TNXB PE=1 SV=1	TNXB	A0A140T902; A0A140TA33; A0A140TA52; A0A140T956; A0A087X0I0; A0A140T9C0; A0A3B3ISX9; A0A140T8Y3; A0A140T8Z8; A0A140TA41; P22105; A0A140T9L7	1	2408.33	18																												NoQuanValues	High	1.369e-05	2.889e-09	15.47
VGGSGVNVNAK	[K].VGGSGVNVNAK.[G]	1xTMTpro [K11]; 1xTMTpro [N-Term]	1xTMTpro [K11]; 1xTMTpro [N-Term]	0.00119843	0.000154398	1	1	1	Q09666	Q09666 [253-263]			Neuroblast differentiation-associated protein AHNAK OS=Homo sapiens OX=9606 GN=AHNAK PE=1 SV=2	AHNAK	Q09666	0	1609.95	11	42	42.3	44.2	95.6	39	44.9	73.1	36.9	46.9	42.1	38.5	51.8	86.6	84.3															High	2.094e-05	0.0001635	7.15
VGGTSDVEVNEK	[K].VGGTSDVEVNEK.[K]	1xTMTpro [K12]; 1xTMTpro [N-Term]	1xTMTpro [K12]; 1xTMTpro [N-Term]	7.13857e-06	9.41479e-05	1	4	4	P10809	P10809 [406-417]			60 kDa heat shock protein, mitochondrial OS=Homo sapiens OX=9606 GN=HSPD1 PE=1 SV=2	HSPD1	A0A7I2V599; A0A7I2YQK6; P10809; A0A7I2V2X6	0	1842.01	12	36.1	45.4	57.3	50.9	45.1	48.5	72.4	49.7	116.7	260.8	75.7	150.5	715.3	195.8	124.9	153.3	276.2	198.7	186.6	429.9	208.1	255.2	190.1	424.2	211.3	2943.1	364.1		High	1.369e-05	6.702e-07	8.63
VGGVQSLGGTGALR	[R].VGGVQSLGGTGALR.[I]	1xTMTpro [N-Term]	1xTMTpro [N-Term]	4.15721e-08	9.41479e-05	1	1	2	P17174	P17174 [101-114]			Aspartate aminotransferase, cytoplasmic OS=Homo sapiens OX=9606 GN=GOT1 PE=1 SV=3	GOT1	P17174	0	1575.91	14	239.2	251.3	441.4	602.6	273.3	332.4	600.2	327.1	324.6	237.5	377.1	338.6	450.1	483.3															High	1.369e-05	2.341e-09	11.58
VGHDYQWIGLNDK	[R].VGHDYQWIGLNDK.[M]	1xTMTpro [K13]; 1xTMTpro [N-Term]	1xTMTpro [K13]; 1xTMTpro [N-Term]	2.47206e-05	9.41479e-05	1	2	2	P13611	P13611 [3219-3231]			Versican core protein OS=Homo sapiens OX=9606 GN=VCAN PE=1 SV=3	VCAN	E9PF17; P13611	0	2153.16	13	95	291.1	101.3	189.4	87.2	128.2	207.8	108.4	73.3	86.2	143.6	66.9	157.4	155.7															High	1.369e-05	2.619e-06	9.53
VGHFDPVTR	[R].VGHFDPVTR.[S]	1xTMTpro [N-Term]	1xTMTpro [N-Term]	0.026591	0.00210391	1	2	1	Q9UNE7	Q9UNE7 [264-272]			E3 ubiquitin-protein ligase CHIP OS=Homo sapiens OX=9606 GN=STUB1 PE=1 SV=2	STUB1	H3BTA3; Q9UNE7	0	1331.74	9															80.5	80.6	254.7	102.5	108.1	222.8	123.5	111.9	102.6	263.7	121.7	84.8	106		High	0.0005931	0.007636	6.06
VGHSELVGEIIR	[R].VGHSELVGEIIR.[L]	1xTMTpro [N-Term]	1xTMTpro [N-Term]	1.05681e-07	9.41479e-05	1	3	2	P38606	P38606 [45-56]			V-type proton ATPase catalytic subunit A OS=Homo sapiens OX=9606 GN=ATP6V1A PE=1 SV=2	ATP6V1A	P38606; C9JA17; C9JVW8	0	1612.93	12															35.8	34.8	46.3	33.2	44.7	99.1	45.8	40.3	53.2	48.8	47.3	35.1	36.7		High	1.369e-05	6.522e-09	12.66
VGILGSGDFAR	[K].VGILGSGDFAR.[S]	1xTMTpro [N-Term]	1xTMTpro [N-Term]	6.16687e-07	9.41479e-05	1	2	5	Q658P3	Q658P3 [31-41]			Metalloreductase STEAP3 OS=Homo sapiens OX=9606 GN=STEAP3 PE=1 SV=2	STEAP3	Q658P3; B8ZZX6	0	1395.79	11	105.1	94.8	109.1	136	78.6	148.9	181.8	74.9	79.6	261	163.4	85.5	644.1	216.4	214.3	200.9	370.3	252.5	153.9	1609.7	213.7	504.9	208.6	381	135.3	285.7	321.9		High	1.369e-05	4.549e-08	12.87
VGINYQPPTVVPGGDLAK	[K].VGINYQPPTVVPGGDLAK.[V]	1xTMTpro [K18]; 1xTMTpro [N-Term]	1xTMTpro [K18]; 1xTMTpro [N-Term]	1.15168e-09	9.41479e-05	3	11	17	F5H5D3; Q71U36; P68366	F5H5D3 [423-440]; Q71U36 [353-370]; P68366 [353-370]			Tubulin alpha chain OS=Homo sapiens OX=9606 GN=TUBA1C PE=1 SV=1;Tubulin alpha-1A chain OS=Homo sapiens OX=9606 GN=TUBA1A PE=1 SV=1;Tubulin alpha-4A chain OS=Homo sapiens OX=9606 GN=TUBA4A PE=1 SV=1	TUBA1C	P0DPH8; F5H5D3; C9J2C0; Q6PEY2; A0A1W2PQM2; V9GZ17; Q71U36; Q9NY65; P68363; Q9BQE3; P68366	0	2433.4	18	128.7	139	198.3	231.9	163.3	165.3	485.1	179.7	171.4	118.7	162.8	139.4	198.3	305.6	919.7	789.7	1013.6	751.9	920.3	3064.9	1024.5	1241.3	1146	1056.3	994.4	775.7	997.5	NotUnique	High	1.369e-05	4.551e-11	17
VGKDELFALEQSCAQVVLQAANER	[K].VGKDELFALEQSCAQVVLQAANER.[N]	1xCarbamidomethyl [C13]; 1xTMTpro [K3]; 1xTMTpro [N-Term]	1xCarbamidomethyl [C13]; 1xTMTpro [K3]; 1xTMTpro [N-Term]	4.85521e-10	9.41479e-05	1	1	3	Q16658	Q16658 [248-271]			Fascin OS=Homo sapiens OX=9606 GN=FSCN1 PE=1 SV=3	FSCN1	Q16658	1	3283.76	24	115.6	137.7	155.8	195.7	127.2	187.4	279	181.1	143.4	80.8	159.3	125.1	150.6	216.5															High	1.369e-05	1.76e-11	17
VGLEHLR	[K].VGLEHLR.[V]	1xTMTpro [N-Term]	1xTMTpro [N-Term]	0.036229	0.00255077	1	2	9	P12111	P12111 [1721-1727]			Collagen alpha-3(VI) chain OS=Homo sapiens OX=9606 GN=COL6A3 PE=1 SV=5	COL6A3	P12111; E7ENL6	0	1127.69	7	380.4	638.5	291	482.7	298.8	223.1	1639.6	248.1	471.4	697.5	340.4	494.6	1142.5	671.8	301.7	375.4	369.1	811.7	578.2	947.6	1021.4	948	417.7	782	355.1	434.5	591		High	0.000804	0.01088	4.57
VGLELIASENFASR	[R].VGLELIASENFASR.[A]	1xTMTpro [N-Term]	1xTMTpro [N-Term]	2.63406e-09	9.41479e-05	1	3	4	P34896	P34896 [46-59]			Serine hydroxymethyltransferase, cytosolic OS=Homo sapiens OX=9606 GN=SHMT1 PE=1 SV=1	SHMT1	J3KRK5; J3KRZ5; P34896	0	1810	14	23.3	45.9	48.1	66.9	32.8	51.4	52.3	54.9	44.7	139.4	64.8	48.9	373	105.4	80.3	54.9	79.2	72.7	70	182	71.3	73.2	72.2	123.4	55.7	864.3	147.6		High	1.369e-05	1.128e-10	15.79
VGLFADIEISR	[K].VGLFADIEISR.[N]	1xTMTpro [N-Term]	1xTMTpro [N-Term]	0.081513	0.00626952	1	2	2	Q14651	Q14651 [236-246]			Plastin-1 OS=Homo sapiens OX=9606 GN=PLS1 PE=1 SV=2	PLS1	Q14651; C9JAM8	0	1523.88	11	478.8	6524.9	325.4	736.6	299.9	353	1465.3	270.2	497	732.7	228.2	412.9	1349.7	1090.1															High	0.001811	0.02309	5.06
VGLGFELEA	[K].VGLGFELEA.[-]	1xTMTpro [N-Term]	1xTMTpro [N-Term]	0.0306477	0.00221402	1	1	2	Q9Y277	Q9Y277 [275-283]			Voltage-dependent anion-selective channel protein 3 OS=Homo sapiens OX=9606 GN=VDAC3 PE=1 SV=1	VDAC3	Q9Y277	0	1238.7	9	30.9	48.5	49.3	58.7	39.5	39.6	76.6	39.8	34	25.5	45.5	36.1	41.3	49.2															High	0.0006799	0.008992	5.87
VGLIHDVFQLVGAGR	[R].VGLIHDVFQLVGAGR.[L]	1xTMTpro [N-Term]	1xTMTpro [N-Term]	2.87915e-07	9.41479e-05	1	2	1	D6RGW0	D6RGW0 [660-674]			Endoplasmic reticulum aminopeptidase 2 (Fragment) OS=Homo sapiens OX=9606 GN=ERAP2 PE=1 SV=1	ERAP2	D6RGW0; Q6P179	0	1885.1	15	32	37.4	29.7	43.1	22.4	25.5	85.7	28.2	28.1	24.1	27.7	30.6	30.4	43															High	1.369e-05	1.968e-08	15.4
VGLKAPGIIPR	[R].VGLKAPGIIPR.[I]	1xTMTpro [K4]; 1xTMTpro [N-Term]	1xTMTpro [K4]; 1xTMTpro [N-Term]	0.00043516	0.000154398	1	5	1	P25705	P25705 [172-182]			ATP synthase subunit alpha, mitochondrial OS=Homo sapiens OX=9606 GN=ATP5F1A PE=1 SV=1	ATP5F1A	K7ENJ4; K7EK77; K7ERX7; K7EJP1; P25705	1	1729.13	11																												NoQuanValues	High	2.094e-05	5.235e-05	12.99
VGLQVVAVK	[K].VGLQVVAVK.[A]	1xTMTpro [K9]; 1xTMTpro [N-Term]	1xTMTpro [K9]; 1xTMTpro [N-Term]	0.000649505	0.000154398	1	5	4	P10809	P10809 [293-301]			60 kDa heat shock protein, mitochondrial OS=Homo sapiens OX=9606 GN=HSPD1 PE=1 SV=2	HSPD1	A0A7I2V599; A0A7I2V5M1; A0A7I2YQK6; P10809; A0A7I2V2X6	0	1521	9	163	155.1	214.2	199.6	179.1	227.2	393.3	201.8	264.7	585.6	239.4	307.4	1556.3	457.6	95.3	79.6	98.9	92.3	139.4	153.4	111.7	115.4	133.4	179.8	77.9	1055.3	165.6		High	2.094e-05	7.942e-05	7.07
VGLSGAPADACSTAQK	[R].VGLSGAPADACSTAQK.[A]	1xCarbamidomethyl [C11]; 1xTMTpro [K16]; 1xTMTpro [N-Term]	1xCarbamidomethyl [C11]; 1xTMTpro [K16]; 1xTMTpro [N-Term]	2.08305e-06	9.41479e-05	1	1	2	Q8NFW8	Q8NFW8 [384-399]			N-acylneuraminate cytidylyltransferase OS=Homo sapiens OX=9606 GN=CMAS PE=1 SV=2	CMAS	Q8NFW8	0	2141.15	16															38.5	48.9	135.7	49.8	60.2	297.9	65.5	67.8	83.9	116.4	66	896.4	107		High	1.369e-05	1.73e-07	9.99
VGLSGMAIADVTLLSGFHALR	[K].VGLSGMAIADVTLLSGFHALR.[A]	1xTMTpro [N-Term]	1xTMTpro [N-Term]	3.50013e-09	9.41479e-05	3	4	33	A0A0G2JPR0; P0C0L4; P0C0L5	A0A0G2JPR0 [1478-1498]; P0C0L4 [1478-1498]; P0C0L5 [1478-1498]			C4a anaphylatoxin OS=Homo sapiens OX=9606 GN=C4A PE=1 SV=1;Complement C4-A OS=Homo sapiens OX=9606 GN=C4A PE=1 SV=2;Complement C4-B OS=Homo sapiens OX=9606 GN=C4B PE=1 SV=2	C4A	A0A3B3ISA6; A0A0G2JPR0; P0C0L4; P0C0L5	0	2579.4	21	1656.9	1277.8	1463.7	1575.2	1435.4	1113.2	1537.2	1231.7	1533.5	976.5	1210.8	1266	1044.3	1722	137.6	111.5	140.9	134.3	166.6	191.3	175.7	158.3	177.3	170.3	151.9	110.9	125.5	NotUnique	High	1.369e-05	1.543e-10	16.96
VGLSGMAIADVTLLSGFHALR	[K].VGLSGMAIADVTLLSGFHALR.[A]	1xTMTpro [N-Term]	1xTMTpro [N-Term]	1.06521e-11	9.41479e-05	3	4	9	A0A0G2JPR0; P0C0L4; P0C0L5	A0A0G2JPR0 [1478-1498]; P0C0L4 [1478-1498]; P0C0L5 [1478-1498]			C4a anaphylatoxin OS=Homo sapiens OX=9606 GN=C4A PE=1 SV=1;Complement C4-A OS=Homo sapiens OX=9606 GN=C4A PE=1 SV=2;Complement C4-B OS=Homo sapiens OX=9606 GN=C4B PE=1 SV=2	C4A	A0A3B3ISA6; A0A0G2JPR0; P0C0L4; P0C0L5	0	2432.37	21	197.8	276.8	209.1	277	177.5	218.9	302.8	187.5	187.1	155	216.8	183.1	248.1	299.3														NotUnique	High	1.369e-05	2.635e-13	17
VGLSTPPPPAYESIIK	[R].VGLSTPPPPAYESIIK.[A]	1xTMTpro [K16]; 1xTMTpro [N-Term]	1xTMTpro [K16]; 1xTMTpro [N-Term]	1.13173e-08	9.41479e-05	1	2	6	H0YDV5	H0YDV5 [196-211]			Myc target protein 1 (Fragment) OS=Homo sapiens OX=9606 GN=MYCT1 PE=1 SV=1	MYCT1	H0YDV5; Q8N699	0	2277.33	16	105.9	94	130.6	125	99.7	97.6	190.4	84.4	74.9	89.2	70.5	47.7	197.7	175.3	107.8	102.4	127.2	134.7	118.5	437.9	110	156.6	162.4	138.1	100.7	77.5	124		High	1.369e-05	5.61e-10	12.78
VGNIEIK	[K].VGNIEIK.[AD-]	1xTMTpro [K7]; 1xTMTpro [N-Term]	1xTMTpro [K7]; 1xTMTpro [N-Term]	0.00582771	0.00063313	1	3	3	P61160	P61160 [47-53]			Actin-related protein 2 OS=Homo sapiens OX=9606 GN=ACTR2 PE=1 SV=1	ACTR2	A0A1B0GWH0; P61160; A0A1B0GWD0	0	1380.87	7	38.6	67.5	75.8	91.8	38.6	54.8	164.1	50	78.7	76.2	70.2	53	127.3	145.9	93.4	104.5	200.2	177.1	129.9	791.5	209.8	212.7	130.4	148.6	158.7	235.3	167.4		High	0.0001103	0.001303	8.18
VGNLTVVGK	[R].VGNLTVVGK.[E]	1xTMTpro [K9]; 1xTMTpro [N-Term]	1xTMTpro [K9]; 1xTMTpro [N-Term]	0.000107017	9.41479e-05	1	1	5	P17174	P17174 [268-276]			Aspartate aminotransferase, cytoplasmic OS=Homo sapiens OX=9606 GN=GOT1 PE=1 SV=3	GOT1	P17174	0	1494.95	9	497.1	314.6	601.8	487.2	409.8	349.3	749.9	376.4	340.3	268.5	364.2	324	468.6	545.9															High	1.369e-05	1.273e-05	8.76
VGNVGQTNYAASK	[K].VGNVGQTNYAASK.[A]	1xTMTpro [K13]; 1xTMTpro [N-Term]	1xTMTpro [K13]; 1xTMTpro [N-Term]	2.32036e-08	9.41479e-05	1	1	1	Q92506	Q92506 [161-173]			Estradiol 17-beta-dehydrogenase 8 OS=Homo sapiens OX=9606 GN=HSD17B8 PE=1 SV=2	HSD17B8	Q92506	0	1917.07	13	10.7	21.3	23.7	41.6	22.8	23	48.8	20.6	19.2	76.4	31.2	21.6	194	52.3															High	1.369e-05	1.236e-09	16.72
VGPEADK	[K].VGPEADK.[Y]	1xTMTpro [K7]; 1xTMTpro [N-Term]	1xTMTpro [K7]; 1xTMTpro [N-Term]	0.0344342	0.00237468	1	3	11	P02679	P02679 [293-299]			Fibrinogen gamma chain OS=Homo sapiens OX=9606 GN=FGG PE=1 SV=3	FGG	C9JEU5; P02679; C9JC84	0	1323.78	7	812.4	4829.9	3000.6	1383.3	894.1	1717.3	5298.1	1456.8	1560.9	868.4	935.1	1071	1706.5	4147	465.4	289.8	7199.7	427.4	701.8	1575.8	374.9	451.6	290.1	4659.8	684.5	739.3	1021.9		High	0.0007446	0.01028	3.69
VGPEADKYR	[K].VGPEADKYR.[L]	1xTMTpro [K7]; 1xTMTpro [N-Term]	1xTMTpro [K7]; 1xTMTpro [N-Term]	0.00125123	0.000154398	1	3	8	P02679	P02679 [293-301]			Fibrinogen gamma chain OS=Homo sapiens OX=9606 GN=FGG PE=1 SV=3	FGG	C9JEU5; P02679; C9JC84	1	1642.94	9	111.6	852.7	321.2	255.3	144.9	319.5	1296.5	196.4	308.8	192.5	158.5	232.8	328.4	858.5	295.7	257.8	2510.1	296.7	413.2	696.5	385	5000.8	365.1	1274.2	405.3	235.8	623.8		High	2.094e-05	0.0001727	9.88
VGPESVVAK	[R].VGPESVVAK.[T]	1xTMTpro [K9]; 1xTMTpro [N-Term]	1xTMTpro [K9]; 1xTMTpro [N-Term]	0.00104559	0.000154398	1	12	1	A0A3B3ISX9	A0A3B3ISX9 [1585-1593]			Tenascin-X OS=Homo sapiens OX=9606 GN=TNXB PE=1 SV=1	TNXB	A0A140T902; A0A140TA33; A0A140TA52; A0A140T956; A0A140T9C0; A0A3B3ISX9; A0A140T8Y3; A0A140T923; A0A140T8Z8; A0A140TA41; P22105; A0A087WWA5	0	1493.92	9	57.3	92.9	92.7	116.6	57.1	78.7	274.6	68	74.6	74.2	80.9	55.5	129.8	131.8															High	2.094e-05	0.0001379	8.8
VGPLLACIIGTQFR	[R].VGPLLACIIGTQFR.[K]	1xCarbamidomethyl [C7]; 1xTMTpro [N-Term]	1xCarbamidomethyl [C7]; 1xTMTpro [N-Term]	0.00025769	0.000154398	1	1	2	P05164	P05164 [657-670]			Myeloperoxidase OS=Homo sapiens OX=9606 GN=MPO PE=1 SV=1	MPO	P05164	0	1849.07	14	60.2	63.9	73	107	54.7	77.4	115.9	78.6	73	48.6	73.3	100	100.7	87.7															High	2.094e-05	3.126e-05	10.27
VGPLLACLFENQFR	[R].VGPLLACLFENQFR.[R]	1xCarbamidomethyl [C7]; 1xTMTpro [N-Term]	1xCarbamidomethyl [C7]; 1xTMTpro [N-Term]	3.89645e-05	9.41479e-05	1	1	1	P11678	P11678 [629-642]			Eosinophil peroxidase OS=Homo sapiens OX=9606 GN=EPX PE=1 SV=2	EPX	P11678	0	1968.07	14															46.6	51.3	46.4	44.6	54.4	189.3	62.5	71.4	51.6	80.8	44.9	58	45.9		High	1.369e-05	4.297e-06	8.47
VGPLVAGR	[R].VGPLVAGR.[R]	1xTMTpro [N-Term]	1xTMTpro [N-Term]	0.0462644	0.00339407	1	2	2	A0A0C4DGZ8	A0A0C4DGZ8 [593-600]			Glycoprotein Ib (Platelet), alpha polypeptide OS=Homo sapiens OX=9606 GN=GP1BA PE=1 SV=1	GP1BA	A0A0C4DGZ8; P07359	0	1072.68	8																												NoQuanValues	High	0.001093	0.01412	4.68
VGQEIEVRPGIVSK	[K].VGQEIEVRPGIVSK.[D]	1xTMTpro [K14]; 1xTMTpro [N-Term]	1xTMTpro [K14]; 1xTMTpro [N-Term]	0.0540287	0.00400273	1	1	1	P41091	P41091 [290-303]			Eukaryotic translation initiation factor 2 subunit 3 OS=Homo sapiens OX=9606 GN=EIF2S3 PE=1 SV=3	EIF2S3	P41091	0	2119.27	14																												NoQuanValues	High	0.001238	0.01635	5.32
VGQLFAAWK	[K].VGQLFAAWK.[FIL]	1xTMTpro [K9]; 1xTMTpro [N-Term]	1xTMTpro [K9]; 1xTMTpro [N-Term]	0.00770759	0.00103608	1	4	1	H3BTH8	H3BTH8 [358-366]			Hyaluronan and proteoglycan link protein 3 OS=Homo sapiens OX=9606 GN=HAPLN3 PE=1 SV=1	HAPLN3	H3BTH8; Q96S86; P10915; Q86UW8	0	1627.98	9																												NoQuanValues	High	0.0001713	0.001849	4.32
VGSALFLSHNLK	[R].VGSALFLSHNLK.[F]	1xTMTpro [K12]; 1xTMTpro [N-Term]	1xTMTpro [K12]; 1xTMTpro [N-Term]	7.08288e-07	9.41479e-05	1	1	1	P29622	P29622 [139-150]			Kallistatin OS=Homo sapiens OX=9606 GN=SERPINA4 PE=1 SV=3	SERPINA4	P29622	0	1894.14	12	116.9	113.8	99.6	161.3	120.4	74.8	100.9	88.1	46.9	64.3	89.1	38	96.4	111.9															High	1.369e-05	5.282e-08	9.09
VGSAMVNAK	[R].VGSAMVNAK.[D]	1xTMTpro [K9]; 1xTMTpro [N-Term]	1xTMTpro [K9]; 1xTMTpro [N-Term]	0.000115487	9.41479e-05	1	1	5	P00488	P00488 [262-270]			Coagulation factor XIII A chain OS=Homo sapiens OX=9606 GN=F13A1 PE=1 SV=4	F13A1	P00488	0	1484.88	9	326.3	250.1	655.1	718.8	921.1	833.5	1040.9	1548.9	382.6	596.3	547.9	326.4	364.2	1437.6	81.3	107.5	79.6	141	172.3	171.9	486.4	53.1	119.8	179.9	61.7	47.9	104.4		High	1.369e-05	1.378e-05	8.45
VGSAMVNAK	[R].VGSAMVNAK.[D]	1xTMTpro [K9]; 1xTMTpro [N-Term]	1xTMTpro [K9]; 1xTMTpro [N-Term]	0.00155777	0.000154398	1	1	10	P00488	P00488 [262-270]			Coagulation factor XIII A chain OS=Homo sapiens OX=9606 GN=F13A1 PE=1 SV=4	F13A1	P00488	0	1631.91	9	224.2	282.4	419.4	479.2	563	503.9	560.1	947.3	327.4	363.1	389.7	308.2	251.8	900.7	286.7	348.5	597.7	373.1	541.4	685.8	1386.5	230.7	435	570.2	237.8	170.6	342		High	2.094e-05	0.0002301	9.68
VGSDSVQCYQFGWSPNFPTCK	[R].VGSDSVQCYQFGWSPNFPTCK.[G]	2xCarbamidomethyl [C8; C20]; 1xTMTpro [K21]; 1xTMTpro [N-Term]	2xCarbamidomethyl [C8; C20]; 1xTMTpro [K21]; 1xTMTpro [N-Term]	8.15867e-08	9.41479e-05	1	1	2	Q9BXR6	Q9BXR6 [182-202]			Complement factor H-related protein 5 OS=Homo sapiens OX=9606 GN=CFHR5 PE=1 SV=1	CFHR5	Q9BXR6	0	3072.48	21	45.6	91.4	67.3	70.1	58.9	68.8	187.9	68	57	42.5	48.6	54.2	74.4	97															High	1.369e-05	4.909e-09	9.96
VGSFQLFVEGYK	[K].VGSFQLFVEGYK.[D]	1xTMTpro [K12]; 1xTMTpro [N-Term]	1xTMTpro [K12]; 1xTMTpro [N-Term]	0.00726776	0.000838117	1	2	1	Q9BTU6	Q9BTU6 [257-268]			Phosphatidylinositol 4-kinase type 2-alpha OS=Homo sapiens OX=9606 GN=PI4K2A PE=1 SV=1	PI4K2A	Q9BTU6; E9PAM4	0	1982.12	12	14	18	20.9	40	16.1	18.1	24.2	21.2	9.2	21.8	29.1	14.5	37.5	25.8															High	0.0001365	0.001724	6.25
VGSPFELVVSGNK	[K].VGSPFELVVSGNK.[R]	1xTMTpro [K13]; 1xTMTpro [N-Term]	1xTMTpro [K13]; 1xTMTpro [N-Term]	0.000454252	0.000154398	1	1	2	Q6YHK3	Q6YHK3 [479-491]			CD109 antigen OS=Homo sapiens OX=9606 GN=CD109 PE=1 SV=2	CD109	Q6YHK3	0	1941.13	13	122.4	141	152.1	390.7	124.1	202.5	231.2	152.6	98.5	94.8	144.4	97.4	183	191.1															High	2.094e-05	5.454e-05	7.99
VGSSLPGR	[R].VGSSLPGR.[A]	1xTMTpro [N-Term]	1xTMTpro [N-Term]	0.0613897	0.00466408	1	2	1	P98160	P98160 [3335-3342]			Basement membrane-specific heparan sulfate proteoglycan core protein OS=Homo sapiens OX=9606 GN=HSPG2 PE=1 SV=4	HSPG2	P98160; H7BYA5	0	1076.64	8																												NoQuanValues	High	0.00139	0.0183	6.72
VGTDGVITVK	[K].VGTDGVITVK.[R]	1xTMTpro [K10]; 1xTMTpro [N-Term]	1xTMTpro [K10]; 1xTMTpro [N-Term]	1.05035e-05	9.41479e-05	1	6	7	A0A087WU43	A0A087WU43 [77-86]			Cadherin-1 OS=Homo sapiens OX=9606 GN=CDH1 PE=1 SV=1	CDH1	A0A087WU43; A0A087WXI5; P12830; H3BVI7; A0A087WX17; H3BNC6	0	1596.98	10	346.2	698.3	341.8	656.6	440.9	582.5	1049.4	382	543.4	284.7	392.6	382.1	570.9	918.2	397.6	368.1	394.4	324.6	875.6	967.6	5061	419.1	654.6	406.4	571.2	239.3	651.8		High	1.369e-05	1.022e-06	10.2
VGTDLLEEEITK	[K].VGTDLLEEEITK.[F]	1xTMTpro [K12]; 1xTMTpro [N-Term]	1xTMTpro [K12]; 1xTMTpro [N-Term]	6.05551e-07	9.41479e-05	1	5	2	P29692	P29692 [254-265]			Elongation factor 1-delta OS=Homo sapiens OX=9606 GN=EEF1D PE=1 SV=5	EEF1D	P29692; E9PQZ1; E9PRY8; H0YE58; H0YE72	0	1955.12	12															86.9	48	77	65.4	78.8	261.6	160.3	61.1	87.7	76.9	50.9	384.5	95.2		High	1.369e-05	4.456e-08	11.92
VGTECGNQK	[K].VGTECGNQK.[V]	1xCarbamidomethyl [C5]; 1xTMTpro [K9]; 1xTMTpro [N-Term]	1xCarbamidomethyl [C5]; 1xTMTpro [K9]; 1xTMTpro [N-Term]	0.00792389	0.00103608	1	2	2	P21333	P21333 [570-578]			Filamin-A OS=Homo sapiens OX=9606 GN=FLNA PE=1 SV=4	FLNA	P21333; Q60FE5	0	1600.86	9															15.4	13.8	29.4	13.7	8.6	178.4	16.3	67.2	18.3	23.9	14	6.8	19.8		High	0.0001713	0.001911	7.29
VGTEHFPNEFTSGDGK	[R].VGTEHFPNEFTSGDGK.[K]	1xTMTpro [K16]; 1xTMTpro [N-Term]	1xTMTpro [K16]; 1xTMTpro [N-Term]	3.08681e-05	9.41479e-05	1	1	1	Q9UBR1	Q9UBR1 [289-304]			Beta-ureidopropionase OS=Homo sapiens OX=9606 GN=UPB1 PE=1 SV=1	UPB1	Q9UBR1	0	2330.19	16																												NoQuanValues	High	1.369e-05	3.326e-06	11.3
VGTGEPCCDWVGDEGAGHFVK	[K].VGTGEPCCDWVGDEGAGHFVK.[M]	2xCarbamidomethyl [C7; C8]; 1xTMTpro [K21]; 1xTMTpro [N-Term]	2xCarbamidomethyl [C7; C8]; 1xTMTpro [K21]; 1xTMTpro [N-Term]	8.11063e-11	9.41479e-05	1	3	6	P52209	P52209 [164-184]			6-phosphogluconate dehydrogenase, decarboxylating OS=Homo sapiens OX=9606 GN=PGD PE=1 SV=3	PGD	K7EM49; K7EPF6; P52209	0	2885.38	21	74.5	167	89.8	133.5	83.4	91.9	744.7	102	138.3	243.2	90.9	95.1	475.8	436.5	103.5	113.4	156	318.1	141.6	3411.5	306.3	441.7	180.8	186.1	168.7	181.2	286.2		High	1.369e-05	2.454e-12	14.09
VGTGGIVGSK	[R].VGTGGIVGSK.[G]	1xTMTpro [K10]; 1xTMTpro [N-Term]	1xTMTpro [K10]; 1xTMTpro [N-Term]	9.11229e-06	9.41479e-05	1	1	11	A0A0B4J1Y8	A0A0B4J1Y8 [69-78]			Immunoglobulin lambda variable 9-49 OS=Homo sapiens OX=9606 GN=IGLV9-49 PE=1 SV=1	IGLV9-49	A0A0B4J1Y8	0	1482.91	10	380.9	452.7	1848.9	10191.3	1691	8833.3	6231.7	763.6	621.9	1578.4	1639.7	438.4	1309.5	2956.7	372.1	553.3	391.9	4068.7	2181.3	1793.1	1292.6	600.1	2024.3	2716.6	726.6	1055.4	1679.9		High	1.369e-05	8.767e-07	10.02
VGTLDVLVGLSDELAK	[K].VGTLDVLVGLSDELAK.[L]	1xTMTpro [K16]; 1xTMTpro [N-Term]	1xTMTpro [K16]; 1xTMTpro [N-Term]	0.000392245	0.000154398	1	1	1	P21283	P21283 [45-60]			V-type proton ATPase subunit C 1 OS=Homo sapiens OX=9606 GN=ATP6V1C1 PE=1 SV=4	ATP6V1C1	P21283	0	2237.32	16															104.1	131.2	126.2	232.4	125	227.7	183.5	253	126.4	106.5	217.1	93.7	149.5		High	2.094e-05	4.713e-05	6.48
VGTTEEAAAPPALLTDEQDA	[R].VGTTEEAAAPPALLTDEQDA.[-]	1xTMTpro [N-Term]	1xTMTpro [N-Term]	0.000382531	0.000154398	1	1	2	Q7Z403	Q7Z403 [786-805]			Transmembrane channel-like protein 6 OS=Homo sapiens OX=9606 GN=TMC6 PE=1 SV=2	TMC6	Q7Z403	0	2303.16	20															66.6	64.6	93	99.6	76.8	317.7	76	123.7	90.7	116.1	85.4	52.6	85.8		High	2.094e-05	4.604e-05	6.97
VGVASSEELAR	[K].VGVASSEELAR.[Q]	1xTMTpro [N-Term]	1xTMTpro [N-Term]	1.35544e-05	9.41479e-05	1	1	1	O95721	O95721 [73-83]			Synaptosomal-associated protein 29 OS=Homo sapiens OX=9606 GN=SNAP29 PE=1 SV=1	SNAP29	O95721	0	1421.79	11															61.8	55.3	71.3	98.9	88.1	492.3	90.8	119.2	73.3	77.1	67.9	79.5	87		High	1.369e-05	1.353e-06	11.11
VGVETTKPSK	[K].VGVETTKPSK.[Q]	2xTMTpro [K7; K10]; 1xTMTpro [N-Term]	2xTMTpro [K7; K10]; 1xTMTpro [N-Term]	4.90012e-05	9.41479e-05	1	2	4	A0A5H1ZRQ7	A0A5H1ZRQ7 [51-60]			Immunoglobulin lambda constant 7 (Fragment) OS=Homo sapiens OX=9606 GN=IGLC7 PE=1 SV=1	IGLC7	A0A5H1ZRQ7; A0M8Q6	0	1958.21	10	139.2	116.2	270.3	1700.4	238	313.9	304.2	285.9	88.9	92.8	113.9	91.9	168	433.8	777.8	1519.6	219.4	331.9	1263.8	548.5	1534.5	181.5	1355.5	960.6	207.9	232.8	696.6		High	1.369e-05	5.501e-06	11.76
VGVEVPDVNIEGPEGK	[K].VGVEVPDVNIEGPEGK.[L]	1xTMTpro [K16]; 1xTMTpro [N-Term]	1xTMTpro [K16]; 1xTMTpro [N-Term]	0.00286658	0.000367678	1	1	1	Q09666	Q09666 [913-928]			Neuroblast differentiation-associated protein AHNAK OS=Homo sapiens OX=9606 GN=AHNAK PE=1 SV=2	AHNAK	Q09666	0	2246.25	16	89.4	59.7	73	228.1	73.4	87.4	162.7	117.8	53.9	55.9	289	34.8	93.1	144.9															High	5.831e-05	0.0005142	6.72
VGVFYVENPFFGQR	[K].VGVFYVENPFFGQR.[Y]	1xTMTpro [N-Term]	1xTMTpro [N-Term]	0.0082315	0.00103608	1	1	1	Q9Y2J8	Q9Y2J8 [212-225]			Protein-arginine deiminase type-2 OS=Homo sapiens OX=9606 GN=PADI2 PE=1 SV=2	PADI2	Q9Y2J8	0	1963.04	14															27.1	24.2	34.7	15.8	26.2	42.3	22.3	19.8	37.2	43.6	29.7	21.9	22.8		High	0.0001797	0.001999	4.16
VGVNDFCPMGFGVK	[K].VGVNDFCPMGFGVK.[R]	1xCarbamidomethyl [C7]; 1xTMTpro [K14]; 1xTMTpro [N-Term]	1xCarbamidomethyl [C7]; 1xTMTpro [K14]; 1xTMTpro [N-Term]	0.00046744	0.000154398	1	1	4	P21810	P21810 [315-328]			Biglycan OS=Homo sapiens OX=9606 GN=BGN PE=1 SV=2	BGN	P21810	0	2282.16	14	72.2	187.6	98.4	164.2	109.5	96	351.6	91.2	101.7	206	95.9	100.5	447.6	314.9	84.6	81.8	99.9	102.1	90.7	328.3	115.2	162.3	120.1	149.2	102.5	471.1	124.3		High	2.094e-05	5.63e-05	8.08
VGVNGFGR	[K].VGVNGFGR.[I]	1xTMTpro [N-Term]	1xTMTpro [N-Term]	0.00353878	0.000367678	1	1	5	P04406	P04406 [6-13]			Glyceraldehyde-3-phosphate dehydrogenase OS=Homo sapiens OX=9606 GN=GAPDH PE=1 SV=3	GAPDH	P04406	0	1109.64	8	115.4	169.1	199.3	306.1	135.9	280.1	516.9	217.1	439.5	215.6	185.4	282.6	367.8	452.6	355	345.5	423.1	408.1	370.3	2178.4	553.2	486.9	495	445.1	478.9	766.5	441.8		High	5.831e-05	0.0006787	9.03
VGVVQFSDEPR	[R].VGVVQFSDEPR.[T]	1xTMTpro [N-Term]	1xTMTpro [N-Term]	5.03146e-06	9.41479e-05	2	3	3	P12111; C9JNG9	P12111 [281-291]; C9JNG9 [281-291]			Collagen alpha-3(VI) chain OS=Homo sapiens OX=9606 GN=COL6A3 PE=1 SV=5;Collagen alpha-3(VI) chain (Fragment) OS=Homo sapiens OX=9606 GN=COL6A3 PE=1 SV=1	COL6A3	P12111; I3L392; C9JNG9	0	1536.83	11	410.9	397	314.4	681.9	282.1	262.5	1036.9	222	156.6	350.3	218.9	104.5	631.1	489.3	128.5	164.6	285.8	331.4	317.1	268.6	299.1	413	177.9	333.6	128.9	112.3	231	NotUnique	High	1.369e-05	4.571e-07	10.74
VGVVQFSNDVFPEFYLK	[R].VGVVQFSNDVFPEFYLK.[T]	1xTMTpro [K17]; 1xTMTpro [N-Term]	1xTMTpro [K17]; 1xTMTpro [N-Term]	0.000110568	9.41479e-05	1	2	5	P12111	P12111 [1475-1491]			Collagen alpha-3(VI) chain OS=Homo sapiens OX=9606 GN=COL6A3 PE=1 SV=5	COL6A3	P12111; E7ENL6	0	2596.43	17	93.8	188.9	154.1	217.6	159.8	225.9	248.2	143.5	178.8	171.1	169.6	114.5	363.6	210.1	40.1	36.6	31.8	40.1	41.6	41.6	37.7	38.7	45.6	54.2	34.4	32.5	33.1		High	1.369e-05	1.317e-05	10.46
VGVVQYSHEGTFEAIQLDDER	[R].VGVVQYSHEGTFEAIQLDDER.[I]	1xTMTpro [N-Term]	1xTMTpro [N-Term]	4.86559e-12	9.41479e-05	1	2	2	P12110	P12110 [660-680]			Collagen alpha-2(VI) chain OS=Homo sapiens OX=9606 GN=COL6A2 PE=1 SV=4	COL6A2	P12110; H7C0M5	0	2696.35	21															94.8	115.6	70.8	55.9	182.9	156.7	181.7	132.7	138.2	152.1	67.6	130.7	117.8		High	1.369e-05	1.114e-13	17
VGWEQLLTTIAR	[R].VGWEQLLTTIAR.[T]	1xTMTpro [N-Term]	1xTMTpro [N-Term]	0.114917	0.0085131	2	9	1	P12814; O43707	P12814 [715-726]; O43707 [734-745]			Alpha-actinin-1 OS=Homo sapiens OX=9606 GN=ACTN1 PE=1 SV=2;Alpha-actinin-4 OS=Homo sapiens OX=9606 GN=ACTN4 PE=1 SV=2	ACTN1	H0YJW3; A0A7I2V4Y4; H7C144; F5GXS2; H9KV75; H0YJ11; H7C5W8; P12814; O43707	0	1690.98	12															174	184.2	161.7	115.2	158.6	199.7	213.2	196.9	138.2	165.1	149.7	169.4	164.1	NotUnique	High	0.002445	0.03184	3.14
VGYVSGWGQSDNFK	[R].VGYVSGWGQSDNFK.[L]	1xTMTpro [K14]; 1xTMTpro [N-Term]	1xTMTpro [K14]; 1xTMTpro [N-Term]	2.70009e-10	9.41479e-05	1	2	83	P00739	P00739 [220-233]			Haptoglobin-related protein OS=Homo sapiens OX=9606 GN=HPR PE=2 SV=2	HPR	A0A0A0MRD9; P00739	0	2152.13	14	13688.9	1472.1	20255.2	23980.4	11317.1	14201.8	5061.4	7321.5	1922.8	1732.3	20013.8	1593.7	3688	12004.4	7394	19831.1	6383.5	4299.7	20560	4636.2	5020.7	5153.2	34316.6	6474.6	5283.6	3910.4	13644.2		High	1.369e-05	9.213e-12	16.88
VGYVSGWGR	[R].VGYVSGWGR.[N]	1xTMTpro [N-Term]	1xTMTpro [N-Term]	3.49346e-05	9.41479e-05	1	7	48	H0Y300	H0Y300 [314-322]			Haptoglobin OS=Homo sapiens OX=9606 GN=HP PE=1 SV=4	HP	J3QR68; P00738; H3BS21; H0Y300; A0A0C4DGL8; J3QLC9; A0A087WU08	0	1284.7	9	2871.4	27078.7	2570.5	4459.5	1859.1	1822.1	11266.2	4081.3	2720.3	6169.9	1822.3	1576.7	8647.2	9369.1	3739.7	838.7	1182.2	6691.1	1371.6	5714.7	5382.6	2900.2	1907.3	3122.4	23221.4	1579.9	3900.3		High	1.369e-05	3.815e-06	11.39
VHAASWDEPQFSDNSGAELVITR	[K].VHAASWDEPQFSDNSGAELVITR.[S]	1xTMTpro [N-Term]	1xTMTpro [N-Term]	9.2815e-11	9.41479e-05	1	2	3	Q4LDE5	Q4LDE5 [665-687]			Sushi, von Willebrand factor type A, EGF and pentraxin domain-containing protein 1 OS=Homo sapiens OX=9606 GN=SVEP1 PE=1 SV=3	SVEP1	Q4LDE5; A0A0A0MSD0	0	2833.41	23															115.7	128.1	128.6	165	141.4	186.7	146.7	126.1	126.5	160.2	113.1	95.9	124.5		High	1.369e-05	2.85e-12	17
VHAIPLR	[K].VHAIPLR.[S]	1xTMTpro [N-Term]	1xTMTpro [N-Term]	0.0327346	0.00231879	2	14	11	P62873; P62879	P62873 [90-96]; P62879 [90-96]			Guanine nucleotide-binding protein G(I)/G(S)/G(T) subunit beta-1 OS=Homo sapiens OX=9606 GN=GNB1 PE=1 SV=3;Guanine nucleotide-binding protein G(I)/G(S)/G(T) subunit beta-2 OS=Homo sapiens OX=9606 GN=GNB2 PE=1 SV=3	GNB1	F5H0S8; C9JXA5; B1AKQ8; F5H8J8; F5H100; F6X3N5; P62873; C9JIS1; F6UT28; E9PCP0; C9JZN1; P62879; E7EP32; P16520	0	1109.71	7	269	509.2	319.9	362	285.5	307.6	1259.7	296.5	469.7	501.1	287.8	440.3	849.9	722.9	300.9	329.4	387.1	805.2	366.4	4517.4	526.7	768.1	400.3	422.3	430.8	295.8	595.9	NotUnique	High	0.0007089	0.009682	4.89
VHANPLLIDVVTYLVALIPEPSAQQLR	[R].VHANPLLIDVVTYLVALIPEPSAQQLR.[E]	1xTMTpro [N-Term]	1xTMTpro [N-Term]	9.54889e-12	9.41479e-05	1	2	5	P04114	P04114 [401-427]			Apolipoprotein B-100 OS=Homo sapiens OX=9606 GN=APOB PE=1 SV=2	APOB	A8MUN2; P04114	0	3273.89	27	53.9	77.3	68.9	67.5	61.9	56.8	74.3	49.1	57.8	29.9	76.5	75.8	58.2	63.1															High	1.369e-05	2.341e-13	17
VHAVNLQQAGLADGR	[K].VHAVNLQQAGLADGR.[T]	1xTMTpro [N-Term]	1xTMTpro [N-Term]	2.3441e-09	9.41479e-05	1	2	2	P49746	P49746 [107-121]			Thrombospondin-3 OS=Homo sapiens OX=9606 GN=THBS3 PE=1 SV=1	THBS3	P49746; F5H4Z8	0	1853.03	15	128.1	105.5	147.5	232	169.9	104.9	181.4	153.1	91.7	85.2	129.6	73.8	157.3	182.2	54.3	45	56.9	71.6	102.1	92.3	64.7	83.5	104.9	60.2	61.7	40	58.7		High	1.369e-05	9.93e-11	15.22
VHEIFQVDPETEQEITR	[R].VHEIFQVDPETEQEITR.[L]	1xTMTpro [N-Term]	1xTMTpro [N-Term]	0.110084	0.00816165	1	2	1	K7EKI0	K7EKI0 [1218-1234]			Envoplakin OS=Homo sapiens OX=9606 GN=EVPL PE=1 SV=1	EVPL	K7EKI0; Q92817	0	2374.22	17																												NoQuanValues	High	0.002346	0.03039	3.6
VHELEQQNK	[R].VHELEQQNK.[V]	1xTMTpro [K9]; 1xTMTpro [N-Term]	1xTMTpro [K9]; 1xTMTpro [N-Term]	0.000219109	0.000154398	1	1	3	P07196	P07196 [108-116]			Neurofilament light polypeptide OS=Homo sapiens OX=9606 GN=NEFL PE=1 SV=3	NEFL	P07196	0	1732.98	9															86.7	118.9	209.8	115.6	141.2	159.3	135.1	120.9	180.1	162.9	131.2	95.8	124.6		High	2.094e-05	2.666e-05	7.6
VHELIER	[K].VHELIER.[Y]	1xTMTpro [N-Term]	1xTMTpro [N-Term]	0.0257942	0.00210391	1	1	19	P04114	P04114 [2341-2347]			Apolipoprotein B-100 OS=Homo sapiens OX=9606 GN=APOB PE=1 SV=2	APOB	P04114	0	1199.71	7	1458	1221.7	2193.5	1041	2193.1	697.5	1048	787.8	617.5	596.1	1231.8	438.5	571.2	1424.8	655.2	1100.8	776.7	1268.3	1045.9	706.9	1073.6	738.3	1598.3	1350.4	643.6	469.9	894.5		High	0.0005781	0.00736	3.79
VHGAMELQVQTGK	[R].VHGAMELQVQTGK.[D]	1xTMTpro [K13]; 1xTMTpro [N-Term]	1xTMTpro [K13]; 1xTMTpro [N-Term]	0.000235495	0.000154398	1	1	1	Q9H7M9	Q9H7M9 [160-172]			V-type immunoglobulin domain-containing suppressor of T-cell activation OS=Homo sapiens OX=9606 GN=VSIR PE=1 SV=3	VSIR	Q9H7M9	0	2006.13	13	35.5	48.1	48.7	66.8	61.2	71.3	90.8	53.3	45.9	33.9	54.9	53.4	60.7	71.4															High	2.094e-05	2.867e-05	5.42
VHGAMELQVQTGK	[R].VHGAMELQVQTGK.[D]	1xTMTpro [K13]; 1xTMTpro [N-Term]	1xTMTpro [K13]; 1xTMTpro [N-Term]	0.0841511	0.00653824	1	1	1	Q9H7M9	Q9H7M9 [160-172]			V-type immunoglobulin domain-containing suppressor of T-cell activation OS=Homo sapiens OX=9606 GN=VSIR PE=1 SV=3	VSIR	Q9H7M9	0	2153.17	13															55.5	54.7	102.6	48.7	63.3	83.3	58.6	53.3	66.2	82.9	53.8	55.6	51.2		High	0.001866	0.0237	5.31
VHIEIGPDGR	[R].VHIEIGPDGR.[V]	1xTMTpro [N-Term]	1xTMTpro [N-Term]	0.00043672	0.000154398	1	8	1	E9PCY7	E9PCY7 [317-326]			Heterogeneous nuclear ribonucleoprotein H OS=Homo sapiens OX=9606 GN=HNRNPH1 PE=1 SV=1	HNRNPH1	E9PCY7; H0YBG7; P31943; H0YB39; P52597; G8JLB6; H0YBD7; P55795	0	1396.79	10																												NoQuanValues	High	2.094e-05	5.258e-05	6.92
VHLVGIDIFTGK	[K].VHLVGIDIFTGK.[K]	1xTMTpro [K12]; 1xTMTpro [N-Term]	1xTMTpro [K12]; 1xTMTpro [N-Term]	3.1745e-08	9.41479e-05	1	8	5	I3L397	I3L397 [56-67]			Eukaryotic translation initiation factor 5A (Fragment) OS=Homo sapiens OX=9606 GN=EIF5A PE=1 SV=8	EIF5A	Q6IS14; C9J7B5; Q9GZV4; I3L397; P63241; F8WCJ1; C9J4W5; I3L504	0	1907.16	12	75.6	135.9	138.9	154.4	93.2	114.4	349.6	90.8	116.9	224.7	115.8	99.4	501	314.1	145.1	109.7	148.5	176.9	127.9	1319	191.1	212.4	178.6	209.6	112.7	122.1	194		High	1.369e-05	1.745e-09	14.16
VHLVVFNNLQLADGR	[K].VHLVVFNNLQLADGR.[R]	1xTMTpro [N-Term]	1xTMTpro [N-Term]	3.06744e-10	9.41479e-05	1	2	1	P35443	P35443 [109-123]			Thrombospondin-4 OS=Homo sapiens OX=9606 GN=THBS4 PE=1 SV=2	THBS4	P35443; E7ES19	0	1999.14	15	39	26.6	56.9	72.8	40.3	44.9	64.8	47.6	29.7	27.3	43.1	36.1	45.5	53.9															High	1.369e-05	1.062e-11	15.98
VHNYCVDCEETSK	[R].VHNYCVDCEETSK.[W]	2xCarbamidomethyl [C5; C8]; 1xTMTpro [K13]; 1xTMTpro [N-Term]	2xCarbamidomethyl [C5; C8]; 1xTMTpro [K13]; 1xTMTpro [N-Term]	1.22355e-06	9.41479e-05	1	1	5	P11277	P11277 [956-968]			Spectrin beta chain, erythrocytic OS=Homo sapiens OX=9606 GN=SPTB PE=1 SV=5	SPTB	P11277	0	2249.08	13															43.6	39.3	172.4	31.7	42.7	61.5	37.7	125.6	59	123.6	46.8	27.6	51.8		High	1.369e-05	9.647e-08	8.3
VHPAVVIR	[K].VHPAVVIR.[Q]	1xTMTpro [N-Term]	1xTMTpro [N-Term]	0.0236481	0.0019452	1	5	4	P62829	P62829 [76-83]			60S ribosomal protein L23 OS=Homo sapiens OX=9606 GN=RPL23 PE=1 SV=1	RPL23	C9JD32; J3KT29; P62829; J3KTJ3; J3QQT9	0	1194.76	8	51.8	47	85.3	75	46.2	53.4	112.4	60.6	87.2	108.4	60.9	118	180	114.6	23.2	20.9	18.4	23.2	23.9	39.8	35.6	27	29.7	24	23.3	20.4	21.3		High	0.0005262	0.006673	4.88
VHPVSTMIK	[R].VHPVSTMIK.[G]	1xTMTpro [K9]; 1xTMTpro [N-Term]	1xTMTpro [K9]; 1xTMTpro [N-Term]	0.024188	0.00200643	1	1	1	P00338	P00338 [270-278]			L-lactate dehydrogenase A chain OS=Homo sapiens OX=9606 GN=LDHA PE=1 SV=2	LDHA	P00338	0	1767.02	9															50.3	63.1	97.5	93.2	57.7	456.5	70.7	290.1	69.2	108.3	65.3	52.2	94		High	0.0005417	0.006843	5.46
VHQLETQNR	[K].VHQLETQNR.[A]	1xTMTpro [N-Term]	1xTMTpro [N-Term]	0.0918348	0.00716824	1	1	1	Q16352	Q16352 [112-120]			Alpha-internexin OS=Homo sapiens OX=9606 GN=INA PE=1 SV=2	INA	Q16352	0	1428.79	9																												NoQuanValues	High	0.002056	0.02556	3.56
VHQLYETIQR	[K].VHQLYETIQR.[W]	1xTMTpro [N-Term]	1xTMTpro [N-Term]	0.00135415	0.000154398	1	5	2	Q13561	Q13561 [309-318]			Dynactin subunit 2 OS=Homo sapiens OX=9606 GN=DCTN2 PE=1 SV=4	DCTN2	A0A7I2V4Y9; H0YI98; Q13561; A8K8J9; A0A7I2V4H4	0	1590.89	10	37.5	56.3	52.7	74.6	43.6	59.5	100.3	54.3	61.1	44.7	57.4	79.1	75.2	70.4															High	2.094e-05	0.0001914	10.53
VHQYFNVELIQPGAVK	[K].VHQYFNVELIQPGAVK.[V]	1xTMTpro [K16]; 1xTMTpro [N-Term]	1xTMTpro [K16]; 1xTMTpro [N-Term]	5.64196e-09	9.41479e-05	1	2	33	P01024	P01024 [1463-1478]			Complement C3 OS=Homo sapiens OX=9606 GN=C3 PE=1 SV=2	C3	P01024; M0QYC8	0	2450.41	16	1878.9	7603.4	1613.1	2502.2	1516.2	1151.6	7663.9	1209.6	1521	1529.5	1280.3	738	2190.7	2820	807.7	903.2	1516.9	2532	1022.1	2255.9	1522	3216.2	1356.4	2485.3	1459.3	661.3	1990		High	1.369e-05	2.605e-10	17
VHSFPTLK	[K].VHSFPTLK.[F]	1xTMTpro [K8]; 1xTMTpro [N-Term]	1xTMTpro [K8]; 1xTMTpro [N-Term]	0.00492101	0.00063313	1	4	2	P07237	P07237 [437-444]			Protein disulfide-isomerase OS=Homo sapiens OX=9606 GN=P4HB PE=1 SV=3	P4HB	H0Y3Z3; H7BZ94; P07237; I3L0S0	0	1536.94	8	110.6	105.5	115.2	117.5	85.6	97.3	176.5	128.4	145.3	119.6	96.6	114.3	212.6	185	51	38.1	58.2	82.5	70.9	88.2	59	61.6	61.2	88.1	56.2	99	57.6		High	9.473e-05	0.001051	4.72
VHTAFER	[R].VHTAFER.[E]	1xTMTpro [N-Term]	1xTMTpro [N-Term]	0.0555583	0.0042242	1	2	10	P11277	P11277 [1837-1843]			Spectrin beta chain, erythrocytic OS=Homo sapiens OX=9606 GN=SPTB PE=1 SV=5	SPTB	P11277; H0YJE6	0	1163.65	7	412.5	99.8	356.1	168.5	204.4	158.5	140.3	220.2	257.7	82.9	163.9	285.9	90.7	259.5	162.6	274.4	125.2	186.3	194.4	144.8	107.1	1119	512.1	178.3	162.5	68.6	246		High	0.001288	0.01673	4.07
VHTECCHGDLLECADDR	[K].VHTECCHGDLLECADDR.[A]	3xCarbamidomethyl [C5; C6; C13]; 1xTMTpro [N-Term]	3xCarbamidomethyl [C5; C6; C13]; 1xTMTpro [N-Term]	9.20021e-13	9.41479e-05	2	6	157	P02768; A0A0C4DGB6	P02768 [265-281]; A0A0C4DGB6 [265-281]			Albumin OS=Homo sapiens OX=9606 GN=ALB PE=1 SV=2;Albumin OS=Homo sapiens OX=9606 GN=ALB PE=1 SV=1	ALB	P02768; A0A0C4DGB6; H0YA55; D6RHD5; C9JKR2; B7WNR0	0	2391.04	17	1926.2	8210.7	2358.5	2513.4	1764.7	1726.3	2978.3	2413	2715.4	2519	1841.3	2450.9	5454.6	3932.1	2172.2	1486.2	2623.9	2225.7	1827.2	4401.7	5148	4130.8	2719.2	4068.5	2198.9	1468.9	2801.9	NotUnique	High	1.369e-05	1.783e-14	16.55
VHTECCHGDLLECADDRADLAK	[K].VHTECCHGDLLECADDRADLAK.[Y]	3xCarbamidomethyl [C5; C6; C13]; 1xTMTpro [K22]; 1xTMTpro [N-Term]	3xCarbamidomethyl [C5; C6; C13]; 1xTMTpro [K22]; 1xTMTpro [N-Term]	2.0157e-11	9.41479e-05	2	6	42	P02768; A0A0C4DGB6	P02768 [265-286]; A0A0C4DGB6 [265-286]			Albumin OS=Homo sapiens OX=9606 GN=ALB PE=1 SV=2;Albumin OS=Homo sapiens OX=9606 GN=ALB PE=1 SV=1	ALB	P02768; A0A0C4DGB6; H0YA55; D6RHD5; C9JKR2; B7WNR0	1	3193.53	22	2116.9	9808.6	1404.5	2136.7	1293.4	1134.5	2601.1	1623.6	1235.4	2603.5	935.9	1098.5	6219.4	3972.6	1230	703.5	1883.7	1084.6	929.6	3608.8	3810.2	10468.6	1436	4106.1	1103.7	1135.1	2522.7	NotUnique	High	1.369e-05	5.315e-13	17
VHVGDEDFVHLR	[K].VHVGDEDFVHLR.[V]	1xTMTpro [N-Term]	1xTMTpro [N-Term]	1.68372e-08	9.41479e-05	1	1	6	P04080	P04080 [57-68]			Cystatin-B OS=Homo sapiens OX=9606 GN=CSTB PE=1 SV=2	CSTB	P04080	0	1726.92	12	42.6	109.4	90.6	121.7	54.6	79.8	142.3	65.3	104.5	80.8	70.8	99.1	142.4	147.9	70	61	136.3	148	85.4	694.3	154.5	153.3	103.8	162.9	129.4	93	136.1		High	1.369e-05	8.659e-10	12.68
VHYLEQQNK	[K].VHYLEQQNK.[E]	1xTMTpro [K9]; 1xTMTpro [N-Term]	1xTMTpro [K9]; 1xTMTpro [N-Term]	0.00205264	0.000304521	1	3	1	E7ESP9	E7ESP9 [119-127]			160 kDa neurofilament protein OS=Homo sapiens OX=9606 GN=NEFM PE=1 SV=1	NEFM	E7ESP9; P07197; E7EMV2	0	1767	9															110.4	121	136.9	78.2	152.6	127	138.6	100.1	158.6	156.6	110.5	65.9	94.8		High	4.056e-05	0.0003305	5.19
VIAAEGEMNASR	[K].VIAAEGEMNASR.[A]	1xTMTpro [N-Term]	1xTMTpro [N-Term]	3.71642e-05	9.41479e-05	1	1	15	P27105	P27105 [221-232]			Stomatin OS=Homo sapiens OX=9606 GN=STOM PE=1 SV=3	STOM	P27105	0	1698.85	12	143.8	92.7	158.4	109	120.8	133.5	342.9	95.2	156.9	192.1	85.7	77.1	416.6	215.1	385.2	398.3	582.9	688.4	398.2	2731.2	547.3	1756.6	649	611.5	496.2	475	658.4		High	1.369e-05	4.079e-06	10.06
VIAAEGEMNASR	[K].VIAAEGEMNASR.[A]	1xTMTpro [N-Term]	1xTMTpro [N-Term]	1.30176e-06	9.41479e-05	1	1	7	P27105	P27105 [221-232]			Stomatin OS=Homo sapiens OX=9606 GN=STOM PE=1 SV=3	STOM	P27105	0	1551.81	12	522.7	331.1	543.3	871.2	435.4	538.6	1065.7	549	426.9	480	474.3	262.5	999.5	758	275.3	249.3	357.9	629.6	244.9	2628.8	344.6	1571.6	459.6	513.7	347.8	330.6	543.3		High	1.369e-05	1.033e-07	9.88
VIADNVK	[K].VIADNVK.[D]	1xTMTpro [K7]; 1xTMTpro [N-Term]	1xTMTpro [K7]; 1xTMTpro [N-Term]	0.0239164	0.0019452	1	3	3	P60174	P60174 [150-156]			Triosephosphate isomerase OS=Homo sapiens OX=9606 GN=TPI1 PE=1 SV=4	TPI1	U3KPZ0; P60174; U3KQF3	0	1366.85	7	183.1	179.3	311.1	213.8	217.3	228.9	516	218.8	248.8	188.1	198.7	174.8	371.2	462.5	289.9	361.8	735.6	394.7	325.2	3943.8	480.9	523.3	340.3	336.2	465.5	316	498		High	0.0005262	0.006746	5.86
VIAPVDEVQISILSSK	[K].VIAPVDEVQISILSSK.[V]	1xTMTpro [K16]; 1xTMTpro [N-Term]	1xTMTpro [K16]; 1xTMTpro [N-Term]	6.1755e-10	9.41479e-05	1	1	13	P16284	P16284 [496-511]			Platelet endothelial cell adhesion molecule OS=Homo sapiens OX=9606 GN=PECAM1 PE=1 SV=2	PECAM1	P16284	0	2306.38	16	237.3	720.9	348.1	344.6	250.2	314.6	1297.6	193.1	320.3	578.6	269.9	172.9	1237.8	905.4	186.7	153.5	177.4	394.6	157	2435.7	322	457.2	202.9	271.2	221	132.4	320.9		High	1.369e-05	2.293e-11	14.15
VIATFTCSGEK	[R].VIATFTCSGEK.[E]	1xCarbamidomethyl [C7]; 1xTMTpro [K11]; 1xTMTpro [N-Term]	1xCarbamidomethyl [C7]; 1xTMTpro [K11]; 1xTMTpro [N-Term]	0.00202351	0.000304521	1	1	1	P49189	P49189 [39-49]			4-trimethylaminobutyraldehyde dehydrogenase OS=Homo sapiens OX=9606 GN=ALDH9A1 PE=1 SV=3	ALDH9A1	P49189	0	1821.01	11															86.6	81.4	103.4	103.9	114.4	136.8	102.2	87.5	131.3	181.7	78.7	131.8	102.8		High	3.138e-05	0.0003243	6.68
VICILSHPIK	[R].VICILSHPIK.[N]	1xCarbamidomethyl [C3]; 1xTMTpro [K10]; 1xTMTpro [N-Term]	1xCarbamidomethyl [C3]; 1xTMTpro [K10]; 1xTMTpro [N-Term]	1.30176e-06	9.41479e-05	1	2	3	P50395	P50395 [300-309]			Rab GDP dissociation inhibitor beta OS=Homo sapiens OX=9606 GN=GDI2 PE=1 SV=2	GDI2	Q5SX91; P50395	0	1788.11	10	229.8	367.7	313.6	609.9	270.3	506.9	1002	315.8	221.2	390.1	328	161.2	774.5	730.8	87.8	96.3	159.4	124.4	102.4	986.7	129	170.4	153.7	198.9	151.2	79.5	166.5		High	1.369e-05	1.035e-07	8.99
VIDAEPPVIDWCR	[K].VIDAEPPVIDWCR.[S]	1xCarbamidomethyl [C12]; 1xTMTpro [N-Term]	1xCarbamidomethyl [C12]; 1xTMTpro [N-Term]	0.000156005	9.41479e-05	1	2	3	Q4LDE5	Q4LDE5 [642-654]			Sushi, von Willebrand factor type A, EGF and pentraxin domain-containing protein 1 OS=Homo sapiens OX=9606 GN=SVEP1 PE=1 SV=3	SVEP1	Q4LDE5; A0A0A0MSD0	0	1873.98	13	46.8	62.8	70.6	105	60.1	61.4	100.9	51.6	43.4	44.1	57	45.5	65.6	84	50.4	52.8	72.4	249.2	67.9	145.3	65.6	75.2	60.8	80.3	69.6	34.5	71.5		High	1.369e-05	1.889e-05	7.42
VIDHAIETEK	[K].VIDHAIETEK.[M]	1xTMTpro [K10]; 1xTMTpro [N-Term]	1xTMTpro [K10]; 1xTMTpro [N-Term]	7.24337e-06	9.41479e-05	1	1	4	P11277	P11277 [293-302]			Spectrin beta chain, erythrocytic OS=Homo sapiens OX=9606 GN=SPTB PE=1 SV=5	SPTB	P11277	0	1763.02	10	251.5	59.8	259.8	114	131.3	110.5	111.1	157.2	75.5	47.8	99.7	29.6	55.3	184.6	92.3	166.5	34.8	87.7	99.8	88.4	52.3	1134.7	324.7	80	77.7	19.7	169.4		High	1.369e-05	6.807e-07	10
VIDIEGCAHIVHK	[K].VIDIEGCAHIVHK.[H]	1xCarbamidomethyl [C7]; 1xTMTpro [K13]; 1xTMTpro [N-Term]	1xCarbamidomethyl [C7]; 1xTMTpro [K13]; 1xTMTpro [N-Term]	0.0147446	0.00143217	1	1	1	P32929	P32929 [166-178]			Cystathionine gamma-lyase OS=Homo sapiens OX=9606 GN=CTH PE=1 SV=3	CTH	P32929	0	2099.19	13																												NoQuanValues	High	0.0003291	0.003837	6.63
VIDLPGGGAAFVMEHLK	[K].VIDLPGGGAAFVMEHLK.[M]	1xTMTpro [K17]; 1xTMTpro [N-Term]	1xTMTpro [K17]; 1xTMTpro [N-Term]	2.71199e-09	9.41479e-05	1	1	1	Q9H479	Q9H479 [76-92]			Fructosamine-3-kinase OS=Homo sapiens OX=9606 GN=FN3K PE=1 SV=1	FN3K	Q9H479	0	2362.34	17																												NoQuanValues	High	1.369e-05	1.163e-10	17
VIDPATATSVDLR	[K].VIDPATATSVDLR.[D]	1xTMTpro [N-Term]	1xTMTpro [N-Term]	0.00112745	0.000154398	1	1	1	P50991	P50991 [194-206]			T-complex protein 1 subunit delta OS=Homo sapiens OX=9606 GN=CCT4 PE=1 SV=4	CCT4	P50991	0	1661.94	13															146.1	160.1	166.2	163.4	182	297	250	195.7	222.1	214.9	155.1	157.3	148.6		High	2.094e-05	0.0001517	9.45
VIDQFGE	[K].VIDQFGE.[-]	1xTMTpro [N-Term]	1xTMTpro [N-Term]	0.0506925	0.00389316	1	2	4	P00734	P00734 [616-622]			Prothrombin OS=Homo sapiens OX=9606 GN=F2 PE=1 SV=2	F2	P00734; E9PIT3	0	1111.6	7	115.7	322.6	101.6	201.9	99.1	77.4	153.1	73.2	71.7	66.2	93.4	77.8	114.1	162.2	138.2	107.4	99	160.8	170.6	331.3	205.3	233.3	185.4	202.8	201.4	125.2	172		High	0.001199	0.0154	4.94
VIEDNEYTAR	[R].VIEDNEYTAR.[E]	1xTMTpro [N-Term]	1xTMTpro [N-Term]	0.000146163	9.41479e-05	2	4	8	P07948; J3KPD6	P07948 [391-400]; J3KPD6 [405-414]			Tyrosine-protein kinase Lyn OS=Homo sapiens OX=9606 GN=LYN PE=1 SV=3;Tyrosine-protein kinase OS=Homo sapiens OX=9606 GN=HCK PE=1 SV=1	LYN	P07948; J3KPD6; H0Y3C5; P08631	0	1513.78	10	133.6	352	180.1	275.4	142.4	203.2	667.8	197.3	228.4	269.8	199.7	212.6	488.4	451.3	163.4	156.4	282.3	741.3	172.9	4467.8	328.2	912.5	188.6	357.5	303.6	161.8	484.5	NotUnique	High	1.369e-05	1.765e-05	7.62
VIEGDVVSALNK	[R].VIEGDVVSALNK.[A]	1xTMTpro [K12]; 1xTMTpro [N-Term]	1xTMTpro [K12]; 1xTMTpro [N-Term]	1.38496e-06	9.41479e-05	1	3	7	P48059	P48059 [258-269]			LIM and senescent cell antigen-like-containing domain protein 1 OS=Homo sapiens OX=9606 GN=LIMS1 PE=1 SV=4	LIMS1	P48059; A0A0M3HER1; A0A0J9YXC7	0	1852.1	12	496.1	611.5	465.4	1614.1	772.4	640.3	1425.9	697.4	576.6	500.4	998.3	396.5	1018.3	1102.5	312.5	228.8	263.8	314	236.9	2914.6	330.5	825.7	376.6	236.2	225.3	152.4	388.5		High	1.369e-05	1.106e-07	10.63
VIEHIMEDLDTNADK	[K].VIEHIMEDLDTNADK.[Q]	1xTMTpro [K15]; 1xTMTpro [N-Term]	1xTMTpro [K15]; 1xTMTpro [N-Term]	1.74117e-07	9.41479e-05	1	1	31	P06702	P06702 [58-72]			Protein S100-A9 OS=Homo sapiens OX=9606 GN=S100A9 PE=1 SV=1	S100A9	P06702	0	2498.28	15	847.8	1646.2	1220.4	1640.3	974.5	1482.6	4528.2	1125.6	1406	1909.5	1148.5	992	3259.6	3094.7	550	542.1	2090	2024.3	724.3	10239.7	1042.1	2223	765	1327.3	927.6	506.5	1325.4		High	1.369e-05	1.13e-08	16.96
VIEHIMEDLDTNADK	[K].VIEHIMEDLDTNADK.[Q]	1xTMTpro [K15]; 1xTMTpro [N-Term]	1xTMTpro [K15]; 1xTMTpro [N-Term]	6.23869e-11	9.41479e-05	1	1	20	P06702	P06702 [58-72]			Protein S100-A9 OS=Homo sapiens OX=9606 GN=S100A9 PE=1 SV=1	S100A9	P06702	0	2351.24	15	486.2	1934.6	950.5	984.3	657.4	948.3	5665.7	660.6	1489.9	2190.6	748.2	768.7	4032.6	3065.3	320.7	306.8	473.3	1000.9	308.2	5047.5	522.3	1127.3	356.8	645.5	441.7	325.5	619.6		High	1.369e-05	1.841e-12	17
VIEHIMEDLDTNADKQLSFEEFIMLMAR	[K].VIEHIMEDLDTNADKQLSFEEFIMLMAR.[L]	1xTMTpro [K15]; 1xTMTpro [N-Term]	1xTMTpro [K15]; 1xTMTpro [N-Term]	0.000307351	0.000154398	1	1	1	P06702	P06702 [58-85]			Protein S100-A9 OS=Homo sapiens OX=9606 GN=S100A9 PE=1 SV=1	S100A9	P06702	1	4388.13	28																												NoQuanValues	High	2.094e-05	3.721e-05	16.96
VIEINPYLLGTMSGCAADCQYWER	[K].VIEINPYLLGTMSGCAADCQYWER.[L]	2xCarbamidomethyl [C15; C19]; 1xTMTpro [N-Term]	2xCarbamidomethyl [C15; C19]; 1xTMTpro [N-Term]	1.74876e-06	9.41479e-05	1	2	2	P28062	P28062 [106-129]			Proteasome subunit beta type-8 OS=Homo sapiens OX=9606 GN=PSMB8 PE=1 SV=3	PSMB8	P28062; X5D2R7	0	3297.54	24	17.8	25.4	31	49.9	33.4	45.7	48.5	39.7	20.5	23.3	32.7	27.5	40.1	49.3	16.3	17.2	16.1	18.6	18.7	29.2	24.8	19.6	14.6	37.5	15.2	19.7	20.5		High	1.369e-05	1.429e-07	8.6
VIEKVQHIQLLQK	[K].VIEKVQHIQLLQK.[N]	2xTMTpro [K4; K13]; 1xTMTpro [N-Term]	2xTMTpro [K4; K13]; 1xTMTpro [N-Term]	0.000382531	0.000154398	1	2	2	P02671	P02671 [145-157]			Fibrinogen alpha chain OS=Homo sapiens OX=9606 GN=FGA PE=1 SV=2	FGA	P02671; A0A087WUA0	1	2488.58	13															62.7	94	181.3	48.9	73.5	99.9	71.2	69.9	58.4	294.7	90.8	75	88.2		High	2.094e-05	4.606e-05	8.25
VIESTQGLGNDLAGVLALQR	[K].VIESTQGLGNDLAGVLALQR.[K]	1xTMTpro [N-Term]	1xTMTpro [N-Term]	0.00784206	0.00103608	1	1	1	O15020	O15020 [980-999]			Spectrin beta chain, non-erythrocytic 2 OS=Homo sapiens OX=9606 GN=SPTBN2 PE=1 SV=3	SPTBN2	O15020	0	2358.33	20	9.1	13.9	15.5	20.9	11.6	20.2	21.7	17.2	7	8.2	16.5	8.6	17.5	20.2															High	0.0001713	0.001884	6.37
VIFGLFGK	[R].VIFGLFGK.[T]	1xTMTpro [K8]; 1xTMTpro [N-Term]	1xTMTpro [K8]; 1xTMTpro [N-Term]	0.0339014	0.00231879	1	1	1	P23284	P23284 [60-67]			Peptidyl-prolyl cis-trans isomerase B OS=Homo sapiens OX=9606 GN=PPIB PE=1 SV=2	PPIB	P23284	0	1488.94	8	125.1	198.6	131.6	406.4	103	144.5	293.4	126.9	83.8	125.6	128.5	71.5	225.3	196															High	0.00073	0.01008	6.35
VIGGDDLSTLTGK	[K].VIGGDDLSTLTGK.[N]	1xTMTpro [K13]; 1xTMTpro [N-Term]	1xTMTpro [K13]; 1xTMTpro [N-Term]	3.21869e-09	9.41479e-05	1	1	2	P00492	P00492 [116-128]			Hypoxanthine-guanine phosphoribosyltransferase OS=Homo sapiens OX=9606 GN=HPRT1 PE=1 SV=2	HPRT1	P00492	0	1884.09	13															126.7	111	193.5	158.6	113.6	1071.1	138.8	200.7	140.1	225.2	152.7	137	164.1		High	1.369e-05	1.405e-10	14.61
VIGIDHIK	[K].VIGIDHIK.[E]	1xTMTpro [K8]; 1xTMTpro [N-Term]	1xTMTpro [K8]; 1xTMTpro [N-Term]	0.00180456	0.000154398	1	5	5	P22061	P22061 [106-113]			Protein-L-isoaspartate(D-aspartate) O-methyltransferase OS=Homo sapiens OX=9606 GN=PCMT1 PE=1 SV=4	PCMT1	P22061; A0A3F2YNX8; F6S8N6; C9J0F2; A0A0A0MRJ6	0	1502.96	8															322.1	297.7	406.4	559.5	379.7	2760.9	1171.7	614.4	420.4	483.6	427.1	340.3	478.2		High	2.094e-05	0.0002792	4.69
VIGLSSDLQQVGGASAR	[R].VIGLSSDLQQVGGASAR.[I]	1xTMTpro [N-Term]	1xTMTpro [N-Term]	9.92575e-09	9.41479e-05	1	2	1	H0YDT6	H0YDT6 [262-278]			Eukaryotic translation initiation factor 3 subunit F OS=Homo sapiens OX=9606 GN=EIF3F PE=1 SV=2	EIF3F	H0YDT6; O00303	0	1962.09	17															60.9	37.7	83.8	63	60.4	339.9	76.5	77	59.1	96.5	48.9	124.1	73.2		High	1.369e-05	4.843e-10	14.89
VIGNMGQTMEQLTPELK	[R].VIGNMGQTMEQLTPELK.[S]	1xTMTpro [K17]; 1xTMTpro [N-Term]	1xTMTpro [K17]; 1xTMTpro [N-Term]	3.93605e-08	9.41479e-05	1	2	90	P04114	P04114 [491-507]			Apolipoprotein B-100 OS=Homo sapiens OX=9606 GN=APOB PE=1 SV=2	APOB	A8MUN2; P04114	0	2644.4	17	5926.1	6043.2	6818.8	3405.4	6992	1844.9	3811.3	2325.6	1617	2043.3	3497.8	1154.9	2065.1	4777.8	2853.6	4164.2	3028.4	5282.8	3679.7	3715.6	3791.6	4844.2	6311.6	6588.3	2731.2	1914.8	4126		High	1.369e-05	2.208e-09	15.98
VIGNMGQTMEQLTPELK	[R].VIGNMGQTMEQLTPELK.[S]	1xTMTpro [K17]; 1xTMTpro [N-Term]	1xTMTpro [K17]; 1xTMTpro [N-Term]	1.70094e-09	9.41479e-05	1	2	24	P04114	P04114 [491-507]			Apolipoprotein B-100 OS=Homo sapiens OX=9606 GN=APOB PE=1 SV=2	APOB	A8MUN2; P04114	0	2497.36	17	6290.8	5664.4	6628	2212.5	6802.3	1066.9	2807.2	1408.5	1158.6	1697.4	2659	665.7	1383.6	4064.7	549.3	971.2	599.6	1395.7	758.6	598.4	791.9	1082.5	1426.6	1500.7	452.2	300.5	911.7		High	1.369e-05	6.97e-11	15.26
VIGNMGQTMEQLTPELK	[R].VIGNMGQTMEQLTPELK.[S]	1xTMTpro [K17]; 1xTMTpro [N-Term]	1xTMTpro [K17]; 1xTMTpro [N-Term]	8.16466e-07	9.41479e-05	1	2	49	P04114	P04114 [491-507]			Apolipoprotein B-100 OS=Homo sapiens OX=9606 GN=APOB PE=1 SV=2	APOB	A8MUN2; P04114	0	2791.44	17	1969.4	2307.1	2461.7	2009.8	2518.4	1096.9	1950.1	1052.9	837	862.9	1687.7	632.1	944.1	2027.8	1845.2	2589.6	2026.8	2958.8	2405.5	2010.7	2392.2	2765.8	3858.6	3883.8	1659.3	1128.8	2478.1		High	1.369e-05	6.183e-08	15.67
VIGNQSLVNELAFTAR	[K].VIGNQSLVNELAFTAR.[K]	1xTMTpro [N-Term]	1xTMTpro [N-Term]	6.20273e-09	9.41479e-05	1	1	4	Q13011	Q13011 [215-230]			Delta(3,5)-Delta(2,4)-dienoyl-CoA isomerase, mitochondrial OS=Homo sapiens OX=9606 GN=ECH1 PE=1 SV=2	ECH1	Q13011	0	2036.15	16	93.2	126.2	133.6	159	124.5	113.9	243	155	142.3	666.6	191.4	191.2	1878	366.5															High	1.369e-05	2.889e-10	16.21
VIGSGCNLDSAR	[R].VIGSGCNLDSAR.[F]	1xCarbamidomethyl [C6]; 1xTMTpro [N-Term]	1xCarbamidomethyl [C6]; 1xTMTpro [N-Term]	3.81433e-06	9.41479e-05	2	12	4	A0A5F9ZHM4; P00338	A0A5F9ZHM4 [159-170]; P00338 [158-169]			L-lactate dehydrogenase OS=Homo sapiens OX=9606 GN=LDHB PE=1 SV=1;L-lactate dehydrogenase A chain OS=Homo sapiens OX=9606 GN=LDHA PE=1 SV=2	LDHB	P07864; G3XAP5; Q6ZMR3; F5H245; A0A5F9ZHM4; A8MW50; F5H5G7; P07195; P00338; A0A087WUM2; F5H155; A0A3B3IS95	0	1552.81	12	396.4	518.1	624.5	456.8	475.1	442.1	1674.4	471.3	483.9	1095.4	487.9	415.4	2654.9	1403.2	449.4	220.2	500	379.5	275.8	3332.5	317.5	509.3	338.4	280.7	272.4	256.3	423.5	NotUnique	High	1.369e-05	3.364e-07	9.5
VIHDNFGIVEGLMTTVHAITATQK	[K].VIHDNFGIVEGLMTTVHAITATQK.[T]	1xTMTpro [K24]; 1xTMTpro [N-Term]	1xTMTpro [K24]; 1xTMTpro [N-Term]	3.27302e-06	9.41479e-05	1	2	1	P04406	P04406 [163-186]			Glyceraldehyde-3-phosphate dehydrogenase OS=Homo sapiens OX=9606 GN=GAPDH PE=1 SV=3	GAPDH	E7EUT5; P04406	0	3350.81	24															21.8	15.2	19.4	21.8	24.7	142.5	22.5	26.6	39	29.4	17.8	67.1	28.6		High	1.369e-05	2.85e-07	10.35
VIHDNFGIVEGLMTTVHAITATQK	[K].VIHDNFGIVEGLMTTVHAITATQK.[T]	1xTMTpro [K24]; 1xTMTpro [N-Term]	1xTMTpro [K24]; 1xTMTpro [N-Term]	0.000118887	9.41479e-05	1	2	1	P04406	P04406 [163-186]			Glyceraldehyde-3-phosphate dehydrogenase OS=Homo sapiens OX=9606 GN=GAPDH PE=1 SV=3	GAPDH	E7EUT5; P04406	0	3203.77	24	17.1	17.9	28.1	33.8	36.4	18.3	48.2	20.3	13.7	15	25.6	20.4	32.8	27.2															High	1.369e-05	1.422e-05	7.63
VIHDVCR	[K].VIHDVCR.[N]	1xCarbamidomethyl [C6]; 1xTMTpro [N-Term]	1xCarbamidomethyl [C6]; 1xTMTpro [N-Term]	0.0986112	0.00734599	1	1	1	P35555	P35555 [2408-2414]			Fibrillin-1 OS=Homo sapiens OX=9606 GN=FBN1 PE=1 SV=4	FBN1	P35555	0	1202.66	7															30.5	28.9	22.6	31.1	43.7	37.6	41.2	38.8	33.9	36	41.6	28.6	32.9		High	0.00216	0.02725	3.92
VIHSELQGGNK	[R].VIHSELQGGNK.[S]	1xTMTpro [K11]; 1xTMTpro [N-Term]	1xTMTpro [K11]; 1xTMTpro [N-Term]	6.75514e-07	9.41479e-05	1	1	4	Q6YHK3	Q6YHK3 [1033-1043]			CD109 antigen OS=Homo sapiens OX=9606 GN=CD109 PE=1 SV=2	CD109	Q6YHK3	0	1790.04	11	153.9	250.1	226	363.6	188.9	242.1	382.9	261.9	237.3	257.3	238	268.5	508.3	341.3	45.9	48	69.4	49.9	61.6	102.9	77.9	72	73.6	88.7	63.7	54.1	53.4		High	1.369e-05	5.015e-08	11.6
VIIGLAFDCVDK	[K].VIIGLAFDCVDK.[M]	1xCarbamidomethyl [C9]; 1xTMTpro [K12]; 1xTMTpro [N-Term]	1xCarbamidomethyl [C9]; 1xTMTpro [K12]; 1xTMTpro [N-Term]	0.000146693	9.41479e-05	1	1	4	P14543	P14543 [979-990]			Nidogen-1 OS=Homo sapiens OX=9606 GN=NID1 PE=1 SV=3	NID1	P14543	0	1958.13	12	65.5	84.8	89.9	74	73.2	66.7	135.4	70.1	62.6	60.8	63.5	66.3	111.5	93.9	47.4	38.3	144.8	52.1	40.6	74.4	59.9	82.7	60.6	134.8	70.8	59.4	60.8		High	1.369e-05	1.768e-05	7.46
VIILGDSGVGK	[K].VIILGDSGVGK.[T]	1xTMTpro [K11]; 1xTMTpro [N-Term]	1xTMTpro [K11]; 1xTMTpro [N-Term]	3.88447e-06	9.41479e-05	1	9	12	P51149	P51149 [11-21]			Ras-related protein Rab-7a OS=Homo sapiens OX=9606 GN=RAB7A PE=1 SV=1	RAB7A	C9J4S4; C9J7D1; C9IZZ0; P51149; A0A6Q8PG52; C9J592; A0A6Q8PH84; C9J8S3; C9J4V0	0	1666.04	11	699.7	1214	739.6	1043.2	587.3	712.6	2190.2	606.4	667.8	956.6	686.3	517	1937.3	1470.1	580.1	565.8	880	1204.5	644.6	6827.9	904.5	1360.8	781.9	892.4	1083.1	692.3	1016.9		High	1.369e-05	3.432e-07	10.04
VIISAPSADAPMFVMGVNHEK	[R].VIISAPSADAPMFVMGVNHEK.[Y]	1xTMTpro [K21]; 1xTMTpro [N-Term]	1xTMTpro [K21]; 1xTMTpro [N-Term]	2.23058e-12	9.41479e-05	1	2	6	P04406	P04406 [119-139]			Glyceraldehyde-3-phosphate dehydrogenase OS=Homo sapiens OX=9606 GN=GAPDH PE=1 SV=3	GAPDH	E7EUT5; P04406	0	2821.52	21	240.6	302.1	410.7	609.8	293.7	429.7	973.5	395	399.3	347.1	318.4	312.2	692.3	763.8	46.5	45.3	59.3	62.2	66.6	450.6	89.6	88.5	54.1	93.7	53.5	144.1	94.4		High	1.369e-05	4.723e-14	17
VIISAPSADAPMFVMGVNHEK	[R].VIISAPSADAPMFVMGVNHEK.[Y]	1xTMTpro [K21]; 1xTMTpro [N-Term]	1xTMTpro [K21]; 1xTMTpro [N-Term]	1.12518e-06	9.41479e-05	1	2	19	P04406	P04406 [119-139]			Glyceraldehyde-3-phosphate dehydrogenase OS=Homo sapiens OX=9606 GN=GAPDH PE=1 SV=3	GAPDH	E7EUT5; P04406	0	3115.59	21	47.7	85.6	122	353.3	68.5	115.1	139	95	75.8	69.4	92.8	85.9	114.8	151.1	1102.7	955.9	1722.6	1097.1	1154.6	4243.3	1542.6	1335.7	1580.4	1895.5	1849.8	1885.6	1293.8		High	1.369e-05	8.803e-08	15.36
VIISAPSADAPMFVMGVNHEK	[R].VIISAPSADAPMFVMGVNHEK.[Y]	1xTMTpro [K21]; 1xTMTpro [N-Term]	1xTMTpro [K21]; 1xTMTpro [N-Term]	3.35035e-09	9.41479e-05	1	2	10	P04406	P04406 [119-139]			Glyceraldehyde-3-phosphate dehydrogenase OS=Homo sapiens OX=9606 GN=GAPDH PE=1 SV=3	GAPDH	E7EUT5; P04406	0	2968.56	21	41.1	73.7	67.7	89	53.5	83.9	184.9	71.8	85.8	73.5	79.7	75.6	117.7	148.9	470.4	328.2	510.3	421.9	486.9	1958.6	533.9	536.4	479.5	606.8	411.1	734.1	484.2		High	1.369e-05	1.472e-10	15.21
VILDLTPNYR	[R].VILDLTPNYR.[G]	1xTMTpro [N-Term]	1xTMTpro [N-Term]	0.00213487	0.000304521	1	3	3	F5GZS6	F5GZS6 [273-282]			4F2 cell-surface antigen heavy chain OS=Homo sapiens OX=9606 GN=SLC3A2 PE=1 SV=1	SLC3A2	F5GZS6; P08195; J3KPF3	0	1507.88	10	63.7	168.3	83.3	134.4	67.4	104.3	298.2	66.2	82.7	281.5	104.4	76.3	686.1	332	49.8	41.6	51.4	129.3	67.4	1102.9	155	137.4	59.8	117.9	50.3	123.8	125.6		High	4.056e-05	0.0003485	7.69
VILEIDNAR	[R].VILEIDNAR.[L]	1xTMTpro [N-Term]	1xTMTpro [N-Term]	0.000779458	0.000154398	2	5	2	P19012; P13646	P19012 [177-185]; P13646 [176-184]			Keratin, type I cytoskeletal 15 OS=Homo sapiens OX=9606 GN=KRT15 PE=1 SV=3;Keratin, type I cytoskeletal 13 OS=Homo sapiens OX=9606 GN=KRT13 PE=1 SV=4	KRT15	K7ERE3; 109; K7EMD9; P19012; P13646	0	1346.8	9	98.2	108.9	178.4	1234.4	325.6	466.6	165.6	151.9	604.3	147.9	142.7	372.6	270.7	380.5														NotUnique	High	2.094e-05	9.726e-05	8.19
VILENIASHEPR	[R].VILENIASHEPR.[I]	1xTMTpro [N-Term]	1xTMTpro [N-Term]	8.64856e-08	9.41479e-05	1	1	8	P02549	P02549 [837-848]			Spectrin alpha chain, erythrocytic 1 OS=Homo sapiens OX=9606 GN=SPTA1 PE=1 SV=5	SPTA1	P02549	0	1681.96	12	309.1	82.4	257.4	172.5	185.5	169.9	132.6	169.4	108.6	106.6	123.6	107.7	188.3	212.9	289.3	252.8	227.7	219.2	315.3	240.5	343.2	417.9	406.5	346.1	191.5	207.4	232.4		High	1.369e-05	5.234e-09	10.36
VILGAHQEVNLEPHVQEIEVSR	[K].VILGAHQEVNLEPHVQEIEVSR.[L]	1xTMTpro [N-Term]	1xTMTpro [N-Term]	5.70327e-14	9.41479e-05	1	1	11	P00747	P00747 [635-656]			Plasminogen OS=Homo sapiens OX=9606 GN=PLG PE=1 SV=2	PLG	P00747	0	2800.53	22	448.3	1783.2	833.5	897.2	543.1	1192.9	3323.3	753.1	750.3	588.1	537.6	485.4	1078.6	1553.9	211.7	177.2	252.4	314.5	243.6	445.5	444.9	348.3	318.1	350	193.4	194.4	268.7		High	1.369e-05	8.402e-16	17
VILGAHQEVNLESHVQEIEVSR	[K].VILGAHQEVNLESHVQEIEVSR.[L]	1xTMTpro [N-Term]	1xTMTpro [N-Term]	7.78017e-13	9.41479e-05	1	1	5	P08519	P08519 [4382-4403]			Apolipoprotein(a) OS=Homo sapiens OX=9606 GN=LPA PE=1 SV=1	LPA	P08519	0	2790.51	22	136.1	169	304	330.8	373	210.4	246.2	182	135.4	115.9	345.5	111.4	147.1	267.5	74.2	109.6	265.4	102.7	100.4	104.8	89	91	181.1	276.2	114.3	70.2	112.5		High	1.369e-05	1.484e-14	17
VILGNELPK	[R].VILGNELPK.[F]	1xTMTpro [K9]; 1xTMTpro [N-Term]	1xTMTpro [K9]; 1xTMTpro [N-Term]	0.00161471	0.000154398	1	3	7	A2ACR1	A2ACR1 [184-192]			Proteasome subunit beta OS=Homo sapiens OX=9606 GN=PSMB9 PE=1 SV=1	PSMB9	A2ACR1; P28065; A0A0G2JJA7	0	1591.01	9	63.5	67.8	90.6	123.4	102.9	147	158.4	107.3	120.6	362.9	150.9	122.1	843.4	320.2	206.7	194.3	219.4	304.7	395.3	974.6	744.3	463.4	247.4	351.9	158.5	1211.6	346.1		High	2.094e-05	0.0002412	6.47
VILHLK	[K].VILHLK.[E]	1xTMTpro [K6]; 1xTMTpro [N-Term]	1xTMTpro [K6]; 1xTMTpro [N-Term]	0.101371	0.00760602	3	6	6	P07900; P08238; Q58FF7	P07900 [186-191]; P08238 [181-186]; Q58FF7 [160-165]			Heat shock protein HSP 90-alpha OS=Homo sapiens OX=9606 GN=HSP90AA1 PE=1 SV=5;Heat shock protein HSP 90-beta OS=Homo sapiens OX=9606 GN=HSP90AB1 PE=1 SV=4;Putative heat shock protein HSP 90-beta-3 OS=Homo sapiens OX=9606 GN=HSP90AB3P PE=5 SV=1	HSP90AA1	P07900; G3V2J8; P08238; Q58FF6; Q14568; Q58FF7	0	1330.91	6	620.8	606.3	1008.6	609.2	583	582.6	2060.9	544.6	885.2	1152.7	615.7	752.8	2143	1697.9	480.3	314.6	669.7	1056.6	128.2	9626.6	531.2	1093.5	514.4	438.7	477.4	1751.8	1018.9	NotUnique	High	0.002218	0.02803	4.65
VILPQLSR	[K].VILPQLSR.[L]	1xTMTpro [N-Term]	1xTMTpro [N-Term]	0.0251188	0.00210391	1	3	5	P11049	P11049 [196-203]			Leukocyte antigen CD37 OS=Homo sapiens OX=9606 GN=CD37 PE=1 SV=2	CD37	P11049; M0QZP6; B7ZAN3	0	1229.79	8	43.4	112.2	65.1	100	38	58.3	235.9	39.3	36.9	86.6	49.8	31.9	141.8	119.4	277.3	219.4	324.2	650.3	522.8	3011.1	826.9	582.6	424.9	433.5	333.2	192	466.8		High	0.0005644	0.007141	5.25
VIMVGSGGVGK	[K].VIMVGSGGVGK.[S]	1xTMTpro [K11]; 1xTMTpro [N-Term]	1xTMTpro [K11]; 1xTMTpro [N-Term]	5.81756e-07	9.41479e-05	2	8	8	P11233; P11234	P11233 [17-27]; P11234 [17-27]			Ras-related protein Ral-A OS=Homo sapiens OX=9606 GN=RALA PE=1 SV=1;Ras-related protein Ral-B OS=Homo sapiens OX=9606 GN=RALB PE=1 SV=1	RALA	C9JQB3; H7C3P7; P11233; P11234; C9JYR1; F8WEQ6; C9JPE8; C9J6B1	0	1611.97	11	524	910.6	570.1	838.1	467.9	584.3	2492.7	446.5	576.3	862.9	872.5	395.4	1521	1378.1	127.3	114.4	174.7	504.3	131.8	3613.1	240.4	478.5	171.9	234.3	188	111.3	336.5	NotUnique	High	1.369e-05	4.264e-08	11.25
VIMVGSGGVGK	[K].VIMVGSGGVGK.[S]	1xTMTpro [K11]; 1xTMTpro [N-Term]	1xTMTpro [K11]; 1xTMTpro [N-Term]	0.000385282	0.000154398	2	8	11	P11233; P11234	P11233 [17-27]; P11234 [17-27]			Ras-related protein Ral-A OS=Homo sapiens OX=9606 GN=RALA PE=1 SV=1;Ras-related protein Ral-B OS=Homo sapiens OX=9606 GN=RALB PE=1 SV=1	RALA	C9JQB3; H7C3P7; P11233; P11234; C9JYR1; F8WEQ6; C9JPE8; C9J6B1	0	1759.01	11	224.9	429.8	328.1	426.9	268.2	288.6	1195.8	242.8	276.8	382.2	253.1	204.1	670.2	641.7	373.7	325.9	489.1	723.6	488.1	3908.7	554.9	740.4	468.7	654.2	454	312.3	610.5	NotUnique	High	2.094e-05	4.635e-05	10.52
VIMVTGDHPITAK	[KR].VIMVTGDHPITAK.[A]	1xTMTpro [K13]; 1xTMTpro [N-Term]	1xTMTpro [K13]; 1xTMTpro [N-Term]	2.99892e-06	9.41479e-05	3	11	2	M0R116; B1AKY9; P05023	M0R116 [573-585]; B1AKY9 [610-622]; P05023 [613-625]			Sodium/potassium-transporting ATPase subunit alpha OS=Homo sapiens OX=9606 GN=ATP1A3 PE=1 SV=1;Sodium/potassium-transporting ATPase subunit alpha OS=Homo sapiens OX=9606 GN=ATP1A2 PE=1 SV=1;Sodium/potassium-transporting ATPase subunit alpha-1 OS=Homo sapiens OX=9606 GN=ATP1A1 PE=1 SV=1	ATP1A3	A0A0A0MT26; M0R116; B1AKY9; P50993; Q13733; P20648; P05023; P54707; H0Y7C1; P13637; A0A2R8YEY8	0	1990.17	13	77.9	119.6	100.7	161	109.7	92	311.1	96.9	111.9	151.9	96.2	99.8	263.1	303.8	40	34.1	57.9	57.3	42.5	308.7	64	70.5	209.1	86.1	72.1	43.9	64	NotUnique	High	1.369e-05	2.583e-07	10.03
VINEPTAAALAYGLDK	[R].VINEPTAAALAYGLDK.[S]	1xTMTpro [K16]; 1xTMTpro [N-Term]	1xTMTpro [K16]; 1xTMTpro [N-Term]	9.51511e-07	9.41479e-05	1	7	1	A0A7I2V2G2	A0A7I2V2G2 [150-165]			Stress-70 protein, mitochondrial OS=Homo sapiens OX=9606 GN=HSPA9 PE=4 SV=1	HSPA9	H0Y8K0; A0A7I2YQB2; A0A7I2V2G2; A0A7I2V3F7; A0A7I2V2S7; P38646; D6RCD7	0	2254.29	16																												NoQuanValues	High	1.369e-05	7.319e-08	10.77
VINLPLDSMAAPWETGDTFPDVVAIAPDVR	[R].VINLPLDSMAAPWETGDTFPDVVAIAPDVR.[A]	1xTMTpro [N-Term]	1xTMTpro [N-Term]	2.82292e-09	9.41479e-05	1	1	2	Q96PD5	Q96PD5 [137-166]			N-acetylmuramoyl-L-alanine amidase OS=Homo sapiens OX=9606 GN=PGLYRP2 PE=1 SV=1	PGLYRP2	Q96PD5	0	3513.83	30	27.9	24.6	28.8	41.6	38.7	35.5	56.2	37.9	19.7	20.2	28.5	20.5	44.7	47	18.5	13	16	25	10.2	12.5	18.1	15.3	16.1	17.5	14.9	13	14.4		High	1.369e-05	1.216e-10	17
VINLPLDSMAAPWETGDTFPDVVAIAPDVR	[R].VINLPLDSMAAPWETGDTFPDVVAIAPDVR.[A]	1xTMTpro [N-Term]	1xTMTpro [N-Term]	5.23163e-05	9.41479e-05	1	1	4	Q96PD5	Q96PD5 [137-166]			N-acetylmuramoyl-L-alanine amidase OS=Homo sapiens OX=9606 GN=PGLYRP2 PE=1 SV=1	PGLYRP2	Q96PD5	0	3660.86	30															13.9	16.3	14.8	22.2	22.6	35.6	25.4	19.8	16.7	23.8	14.4	16	17.6		High	1.369e-05	5.911e-06	9.99
VINQILTEMDGMSTK	[R].VINQILTEMDGMSTK.[K]	1xTMTpro [K15]; 1xTMTpro [N-Term]	1xTMTpro [K15]; 1xTMTpro [N-Term]	1.32131e-05	9.41479e-05	1	3	7	P55072	P55072 [600-614]			Transitional endoplasmic reticulum ATPase OS=Homo sapiens OX=9606 GN=VCP PE=1 SV=4	VCP	C9JUP7; P55072; A0A7I2V540	0	2435.28	15	58.9	36.6	59.4	70.2	48	91	90.6	61.5	41.5	32.3	47.4	43.9	79.5	81.9	197.2	160	164.1	106.3	185.8	264.3	372.7	235.3	227.5	327.7	133.2	230.5	169.2		High	1.369e-05	1.318e-06	11.31
VINQILTEMDGMSTK	[R].VINQILTEMDGMSTK.[K]	1xTMTpro [K15]; 1xTMTpro [N-Term]	1xTMTpro [K15]; 1xTMTpro [N-Term]	6.69882e-05	9.41479e-05	1	3	1	P55072	P55072 [600-614]			Transitional endoplasmic reticulum ATPase OS=Homo sapiens OX=9606 GN=VCP PE=1 SV=4	VCP	C9JUP7; P55072; A0A7I2V540	0	2288.25	15	14.1	13.5	16.9	20.8	11	19.5	22.1	17	7.9	10.1	19.4	10.7	28.4	23.8															High	1.369e-05	7.718e-06	7.84
VINQILTEMDGMSTK	[R].VINQILTEMDGMSTK.[K]	1xTMTpro [K15]; 1xTMTpro [N-Term]	1xTMTpro [K15]; 1xTMTpro [N-Term]	0.00307589	0.000367678	1	3	1	P55072	P55072 [600-614]			Transitional endoplasmic reticulum ATPase OS=Homo sapiens OX=9606 GN=VCP PE=1 SV=4	VCP	C9JUP7; P55072; A0A7I2V540	0	2582.32	15																												NoQuanValues	High	5.831e-05	0.0005641	6.42
VINTPEVLR	[K].VINTPEVLR.[V]	1xTMTpro [N-Term]	1xTMTpro [N-Term]	0.00731815	0.000904615	1	1	2	Q9H223	Q9H223 [246-254]			EH domain-containing protein 4 OS=Homo sapiens OX=9606 GN=EHD4 PE=1 SV=1	EHD4	Q9H223	0	1344.82	9	58.6	104.4	74.2	273	64.9	103.7	339.8	48.1	63.9	138.3	69	44	224.8	179.1															High	0.0001452	0.001738	8.5
VINYIPWIENIISDF	[K].VINYIPWIENIISDF.[-]	1xTMTpro [N-Term]	1xTMTpro [N-Term]	8.15086e-05	9.41479e-05	1	1	2	O00187	O00187 [672-686]			Mannan-binding lectin serine protease 2 OS=Homo sapiens OX=9606 GN=MASP2 PE=1 SV=4	MASP2	O00187	0	2140.16	15	127.3	127.6	113.3	136	109	126.7	258.5	123.1	113.9	69.3	125.2	111.8	127.4	136.7															High	1.369e-05	9.508e-06	9.17
VIPACLPSPNYVVADR	[K].VIPACLPSPNYVVADR.[T]	1xCarbamidomethyl [C5]; 1xTMTpro [N-Term]	1xCarbamidomethyl [C5]; 1xTMTpro [N-Term]	2.09682e-07	9.41479e-05	1	1	14	P00747	P00747 [681-696]			Plasminogen OS=Homo sapiens OX=9606 GN=PLG PE=1 SV=2	PLG	P00747	0	2075.13	16	230.5	774.4	262.2	442.8	267.4	199.3	1010.3	237.3	225.1	314.3	240.6	169.4	525.1	490.4	465.4	410.5	663.3	801	618.1	1201	1321	647.1	645.6	759.6	438.2	454.1	698.6		High	1.369e-05	1.388e-08	10.95
VIPATDLSEQISTAGTEASGTGNMK	[K].VIPATDLSEQISTAGTEASGTGNMK.[F]	1xTMTpro [K25]; 1xTMTpro [N-Term]	1xTMTpro [K25]; 1xTMTpro [N-Term]	2.77611e-07	9.41479e-05	1	2	1	P06737	P06737 [657-681]			Glycogen phosphorylase, liver form OS=Homo sapiens OX=9606 GN=PYGL PE=1 SV=4	PYGL	E9PK47; P06737	0	3233.65	25	65.8	59.8	67.7	101.5	51.7	85.4	122.4	66.7	58.8	64.1	79.4	50.4	130.6	89.2															High	1.369e-05	1.893e-08	16.96
VIPATDLSEQISTAGTEASGTGNMK	[K].VIPATDLSEQISTAGTEASGTGNMK.[F]	1xTMTpro [K25]; 1xTMTpro [N-Term]	1xTMTpro [K25]; 1xTMTpro [N-Term]	6.10835e-10	9.41479e-05	1	2	2	P06737	P06737 [657-681]			Glycogen phosphorylase, liver form OS=Homo sapiens OX=9606 GN=PYGL PE=1 SV=4	PYGL	E9PK47; P06737	0	3086.62	25	126	63.6	136.2	275.6	94.5	115.2	142.6	114.3	41.8	60.7	96.8	46.4	92.9	144.8															High	1.369e-05	2.264e-11	17
VIPELNGK	[K].VIPELNGK.[L]	1xTMTpro [K8]; 1xTMTpro [N-Term]	1xTMTpro [K8]; 1xTMTpro [N-Term]	0.0108375	0.00114313	1	2	10	P04406	P04406 [220-227]			Glyceraldehyde-3-phosphate dehydrogenase OS=Homo sapiens OX=9606 GN=GAPDH PE=1 SV=3	GAPDH	E7EUT5; P04406	0	1477.92	8	330.9	698.1	776.2	1081.8	556.7	996.9	2089.7	795.7	1339.1	884.3	657.1	906.7	1494.2	1793.7	260.6	317.9	446.1	428.4	297.6	3055.7	478.2	752.4	348.2	383.2	484.9	1158.1	479.8		High	0.0002267	0.002726	5.4
VIPLAIPQCGK	[K].VIPLAIPQCGK.[C]	1xCarbamidomethyl [C9]; 1xTMTpro [K11]; 1xTMTpro [N-Term]	1xCarbamidomethyl [C9]; 1xTMTpro [K11]; 1xTMTpro [N-Term]	0.00118133	0.000154398	1	1	4	P07327	P07327 [90-100]			Alcohol dehydrogenase 1A OS=Homo sapiens OX=9606 GN=ADH1A PE=1 SV=2	ADH1A	P07327	0	1804.1	11	34.7	48.4	42.6	51.2	31.5	58.5	75	75.5	40.5	39.7	46.3	36.3	75.6	59.7	140.4	102.8	117.9	121.9	159.7	137.7	152.7	131.2	177.6	186	100.6	562.9	135.7		High	2.094e-05	0.0001609	5.72
VIPLFTPQCGK	[K].VIPLFTPQCGK.[C]	1xCarbamidomethyl [C9]; 1xTMTpro [K11]; 1xTMTpro [N-Term]	1xCarbamidomethyl [C9]; 1xTMTpro [K11]; 1xTMTpro [N-Term]	9.22199e-05	9.41479e-05	2	6	4	P00325; P00326	P00325 [90-100]; P00326 [90-100]			All-trans-retinol dehydrogenase [NAD(+)] ADH1B OS=Homo sapiens OX=9606 GN=ADH1B PE=1 SV=2;Alcohol dehydrogenase 1C OS=Homo sapiens OX=9606 GN=ADH1C PE=1 SV=2	ADH1B	A0A087WUC4; V9HW50; P00325; D6RHZ6; A0A087WU81; P00326	0	1868.1	11	97.7	149.6	105.4	143.4	88.9	111.3	243.8	93.4	288.9	370.6	132.3	311.6	948.3	386.4	170.5	133.5	250.1	161.7	129.4	236.9	132.5	247.8	135	391.7	105.9	3612.2	357.9	NotUnique	High	1.369e-05	1.085e-05	7.97
VIPLYAPLCR	[K].VIPLYAPLCR.[K]	1xCarbamidomethyl [C9]; 1xTMTpro [N-Term]	1xCarbamidomethyl [C9]; 1xTMTpro [N-Term]	0.00069268	0.000154398	1	4	5	P08319	P08319 [91-100]			All-trans-retinol dehydrogenase [NAD(+)] ADH4 OS=Homo sapiens OX=9606 GN=ADH4 PE=1 SV=5	ADH4	D6R9K8; D6RIB1; P08319; A0A0D9SFB5	0	1505.88	10	146.3	288.1	179.4	334.2	160.5	204.2	468.8	183.5	800.7	776	282.8	747.7	2326.1	919.3	85.5	72.8	191.1	105	111.5	252.1	106.2	125.5	103.7	249.2	43	3055.2	253.9		High	2.094e-05	8.543e-05	8.19
VIQAQTAFSANPANPAILSEASAPIPHDGNLYPR	[K].VIQAQTAFSANPANPAILSEASAPIPHDGNLYPR.[L]	1xTMTpro [N-Term]	1xTMTpro [N-Term]	1.34606e-10	9.41479e-05	1	4	6	G5EA09	G5EA09 [36-69]			Syndecan binding protein (Syntenin), isoform CRA_a OS=Homo sapiens OX=9606 GN=SDCBP PE=1 SV=1	SDCBP	G5EA09; O00560; E9PBU7; B4DHN5	0	3835.01	34	17.5	31.7	34.4	40	23.2	37.9	75.2	36.3	21	20.3	38	14.1	36.6	57.1	193.4	154.8	189.5	138.5	226.9	373	202.7	153.5	256.2	258	161.3	136.7	175.4		High	1.369e-05	4.291e-12	16.74
VIQCFAETGQVQK	[K].VIQCFAETGQVQK.[I]	1xCarbamidomethyl [C4]; 1xTMTpro [K13]; 1xTMTpro [N-Term]	1xCarbamidomethyl [C4]; 1xTMTpro [K13]; 1xTMTpro [N-Term]	1.41972e-07	9.41479e-05	1	2	6	A0A087WVQ6	A0A087WVQ6 [492-504]			Clathrin heavy chain OS=Homo sapiens OX=9606 GN=CLTC PE=1 SV=1	CLTC	A0A087WVQ6; Q00610	0	2116.17	13															1027.1	332.4	417.7	325.3	365	859.8	813.9	749	555.4	919.2	438.2	396.6	533.5		High	1.369e-05	9.042e-09	11.13
VIQDCEDENIQR	[K].VIQDCEDENIQR.[F]	1xCarbamidomethyl [C5]; 1xTMTpro [N-Term]	1xCarbamidomethyl [C5]; 1xTMTpro [N-Term]	4.30174e-06	9.41479e-05	1	1	4	P56199	P56199 [293-304]			Integrin alpha-1 OS=Homo sapiens OX=9606 GN=ITGA1 PE=1 SV=2	ITGA1	P56199	0	1822.89	12	81.9	162.8	101.1	71.7	83	71.8	298.2	59.7	76.4	130.1	61.1	64.4	253.9	218.6	53.2	62.5	59.4	149.4	36.2	861.9	108.9	189	37.1	436.7	106.6	122	140.9		High	1.369e-05	3.844e-07	9.4
VIQGQTDPEYLLLGQR	[K].VIQGQTDPEYLLLGQR.[L]	1xTMTpro [N-Term]	1xTMTpro [N-Term]	3.03866e-08	9.41479e-05	1	1	4	P11277	P11277 [1127-1142]			Spectrin beta chain, erythrocytic OS=Homo sapiens OX=9606 GN=SPTB PE=1 SV=5	SPTB	P11277	0	2134.18	16	220.4	84.5	219.9	181.8	137.1	125.6	100.4	169.8	68	47.7	115.7	53.9	79.6	192.2	301.3	300.1	191.5	174.3	284	248.3	250.3	806.1	371.3	241.6	203.8	187.2	289.2		High	1.369e-05	1.663e-09	12.57
VIQNEFTVGEECELETMTGEK	[K].VIQNEFTVGEECELETMTGEK.[V]	1xCarbamidomethyl [C12]; 1xTMTpro [K21]; 1xTMTpro [N-Term]	1xCarbamidomethyl [C12]; 1xTMTpro [K21]; 1xTMTpro [N-Term]	2.31524e-06	9.41479e-05	1	2	1	P07148	P07148 [58-78]			Fatty acid-binding protein, liver OS=Homo sapiens OX=9606 GN=FABP1 PE=1 SV=1	FABP1	P07148; A8MW49	0	3198.55	21															35.7	32.1	42	46.3	46.9	102.3	56.6	94.1	53.6	87.3	47.3	183.7	60.9		High	1.369e-05	1.942e-07	10.3
VIQNEFTVGEECELETMTGEK	[K].VIQNEFTVGEECELETMTGEK.[V]	1xCarbamidomethyl [C12]; 1xTMTpro [K21]; 1xTMTpro [N-Term]	1xCarbamidomethyl [C12]; 1xTMTpro [K21]; 1xTMTpro [N-Term]	8.486e-09	9.41479e-05	1	2	1	P07148	P07148 [58-78]			Fatty acid-binding protein, liver OS=Homo sapiens OX=9606 GN=FABP1 PE=1 SV=1	FABP1	P07148; A8MW49	0	3051.51	21															44.5	37.1	42.8	41.8	34.3	58.8	33.6	54.1	33.7	69.9	33.9	79.2	42.4		High	1.369e-05	4.092e-10	16.69
VIQNLANR	[K].VIQNLANR.[A]	1xTMTpro [N-Term]	1xTMTpro [N-Term]	0.00840443	0.00110091	1	2	2	Q86YV0	Q86YV0 [644-651]			RAS protein activator like-3 OS=Homo sapiens OX=9606 GN=RASAL3 PE=1 SV=2	RASAL3	Q86YV0; M0QX12	0	1231.74	8	70.3	117.8	99	111.2	67.7	63.4	316.1	81.6	105.2	114.7	86.8	69.9	202.8	179.9	50.5	48	90.6	122.4	46.9	714.6	74.7	139.8	57.8	113.6	58.8	43.6	91.7		High	0.0001878	0.002048	5.45
VIQQYHLQYLAR	[K].VIQQYHLQYLAR.[F]	1xTMTpro [N-Term]	1xTMTpro [N-Term]	1.4416e-06	9.41479e-05	1	2	1	P55160	P55160 [424-435]			Nck-associated protein 1-like OS=Homo sapiens OX=9606 GN=NCKAP1L PE=1 SV=3	NCKAP1L	F8W050; P55160	0	1836.05	12	57.3	130.9	82.4	129.4	57.8	78.9	257.1	78.3	80.5	91.4	71.9	69.8	151.7	148.4															High	1.369e-05	1.155e-07	10.16
VIQSQDGFPAGQELLGYK	[K].VIQSQDGFPAGQELLGYK.[A]	1xTMTpro [K18]; 1xTMTpro [N-Term]	1xTMTpro [K18]; 1xTMTpro [N-Term]	1.51155e-06	9.41479e-05	1	1	1	Q08554	Q08554 [477-494]			Desmocollin-1 OS=Homo sapiens OX=9606 GN=DSC1 PE=1 SV=2	DSC1	Q08554	0	2558.41	18															44.4	61	141.8	36.5	59.1	56.4	65.5	59.8	52.3	61.3	70.3	39.2	52.4		High	1.369e-05	1.219e-07	12.22
VIQTAFQR	[K].VIQTAFQR.[A]	1xTMTpro [N-Term]	1xTMTpro [N-Term]	0.0103918	0.00114313	1	1	4	P11597	P11597 [47-54]			Cholesteryl ester transfer protein OS=Homo sapiens OX=9606 GN=CETP PE=1 SV=2	CETP	P11597	0	1266.75	8	215.7	352.9	388.8	803	236.7	204.5	667.8	210.9	159	114.6	524.4	121.7	182.5	362.5	102.2	88.3	81.1	102.8	295.9	197.7	119.2	73.9	163.7	118.5	72.6	63.7	140.4		High	0.0002191	0.002601	5.93
VISELNGK	[K].VISELNGK.[N]	1xTMTpro [K8]; 1xTMTpro [N-Term]	1xTMTpro [K8]; 1xTMTpro [N-Term]	0.0204499	0.00176817	1	1	1	P05387	P05387 [42-49]			60S acidic ribosomal protein P2 OS=Homo sapiens OX=9606 GN=RPLP2 PE=1 SV=1	RPLP2	P05387	0	1467.9	8															90.1	72.8	190.1	93.9	151.7	424.1	116	104.2	117.9	114.3	76.8	245.6	100.2		High	0.000443	0.005606	4.64
VISGVLQLGNIVFK	[R].VISGVLQLGNIVFK.[K]	1xTMTpro [K14]; 1xTMTpro [N-Term]	1xTMTpro [K14]; 1xTMTpro [N-Term]	0.00285648	0.000367678	1	1	1	P35579	P35579 [342-355]			Myosin-9 OS=Homo sapiens OX=9606 GN=MYH9 PE=1 SV=4	MYH9	P35579	0	2095.31	14	18.8	22.8	15.5	20.3	13.9	17.6	29.6	23.4	20.3	14.7	16.4	21.5	34.3	22.2															High	5.831e-05	0.0005128	4.9
VISSIEQK	[R].VISSIEQK.[TS]	1xTMTpro [K8]; 1xTMTpro [N-Term]	1xTMTpro [K8]; 1xTMTpro [N-Term]	0.00198767	0.000154398	5	11	13	P31947; P31946; Q04917; P61981; P27348	P31947 [61-68]; P31946 [63-70]; Q04917 [62-69]; P61981 [62-69]; P27348 [61-68]			14-3-3 protein sigma OS=Homo sapiens OX=9606 GN=SFN PE=1 SV=1;14-3-3 protein beta/alpha OS=Homo sapiens OX=9606 GN=YWHAB PE=1 SV=3;14-3-3 protein eta OS=Homo sapiens OX=9606 GN=YWHAH PE=1 SV=4;14-3-3 protein gamma OS=Homo sapiens OX=9606 GN=YWHAG PE=1 SV=2;14-3-3 protein theta OS=Homo sapiens OX=9606 GN=YWHAQ PE=1 SV=1	SFN	A0A0J9YWZ2; P31947; P31946; Q4VY19; Q04917; A0A0J9YWE8; P61981; Q4VY20; E9PG15; P27348; A2IDB2	0	1511.93	8	658	866.8	921.3	1477.8	736	888	2660.8	730.2	911.4	1000.1	699.3	607.2	1905	2023.8	679.1	612.5	990.6	1385.2	666.4	12522	995.8	1866.5	796.6	1110.8	860.8	726.9	1297.3	NotUnique	High	2.094e-05	0.000317	7.15
VISSLQEDR	[K].VISSLQEDR.[H]	1xTMTpro [N-Term]	1xTMTpro [N-Term]	0.000275928	0.000154398	1	4	1	P12314	P12314 [337-345]			High affinity immunoglobulin gamma Fc receptor I OS=Homo sapiens OX=9606 GN=FCGR1A PE=1 SV=2	FCGR1A	Q92637; A0A087WXZ6; P12314; A0A0A0MRM3	0	1350.75	9	70.6	107.4	74.7	90.9	61.3	60.8	242.4	56.1	91.8	149.4	71.1	48.4	264.8	178															High	2.094e-05	3.352e-05	8.1
VISTITNNIQQIIEIEDTFETLR	[K].VISTITNNIQQIIEIEDTFETLR.[A]	1xTMTpro [N-Term]	1xTMTpro [N-Term]	0.000381163	0.000154398	1	2	1	Q15582	Q15582 [235-257]			Transforming growth factor-beta-induced protein ig-h3 OS=Homo sapiens OX=9606 GN=TGFBI PE=1 SV=1	TGFBI	Q15582; H0Y9D7	0	2994.63	23	24	28.2	30.9	49.3	28.8	36	40.7	33.3	29.1	17.5	38.7	35.5	37.9	29															High	2.094e-05	4.588e-05	7.64
VISVSTGTK	[K].VISVSTGTK.[C]	1xTMTpro [K9]; 1xTMTpro [N-Term]	1xTMTpro [K9]; 1xTMTpro [N-Term]	0.0442904	0.00322044	1	1	3	P78563	P78563 [368-376]			Double-stranded RNA-specific editase 1 OS=Homo sapiens OX=9606 GN=ADARB1 PE=1 SV=1	ADARB1	P78563	0	1499.93	9	257.3	522.9	494.2	367.7	291.5	153.3	495.7	168.7	408.6	271.8	247.6	95.4	395.1	469.9	136.8	163.3	714.3	439.8	486.3	352.2	371.1	244.4	265.1	426.2	541.3	144.5	284.5		High	0.001028	0.01346	5.14
VITEPIPVSDLR	[K].VITEPIPVSDLR.[V]	1xTMTpro [N-Term]	1xTMTpro [N-Term]	0.00151911	0.000154398	1	3	1	A0A087WVC6	A0A087WVC6 [203-214]			Protein-tyrosine-phosphatase OS=Homo sapiens OX=9606 GN=PTPRJ PE=1 SV=1	PTPRJ	A0A087WVC6; Q12913; A0A087WTK0	0	1642.97	12															78.9	48.3	59.8	85.7	56.8	495.5	84.7	154.6	86.1	646	60.4	60.8	105.3		High	2.094e-05	0.0002223	8.35
VITVQVANFTLR	[R].VITVQVANFTLR.[L]	1xTMTpro [N-Term]	1xTMTpro [N-Term]	0.000482733	0.000154398	1	3	1	Q9Y6R7	Q9Y6R7 [1310-1321]; [2511-2522]; [3712-3723]			IgGFc-binding protein OS=Homo sapiens OX=9606 GN=FCGBP PE=1 SV=3	FCGBP	A0A087WUZ2; Q9Y6R7; A0A087WXI2	0	1665	12	78.6	84.2	99.3	137.7	77.9	113	295	87.2	67	50	111.7	48.3	80.8	143.9															High	2.094e-05	5.81e-05	7.04
VIVEVCEVTR	[R].VIVEVCEVTR.[V]	1xCarbamidomethyl [C6]; 1xTMTpro [N-Term]	1xCarbamidomethyl [C6]; 1xTMTpro [N-Term]	4.44174e-05	9.41479e-05	1	1	1	Q9H3M7	Q9H3M7 [31-40]			Thioredoxin-interacting protein OS=Homo sapiens OX=9606 GN=TXNIP PE=1 SV=1	TXNIP	Q9H3M7	0	1507.85	10															56.4	131.9	64.7	113.2	74.2	329.9	99.6	99	84.3	84.3	55.6	45.2	75.3		High	1.369e-05	4.941e-06	11
VIVIPVGIGPHANLK	[K].VIVIPVGIGPHANLK.[Q]	1xTMTpro [K15]; 1xTMTpro [N-Term]	1xTMTpro [K15]; 1xTMTpro [N-Term]	1.31794e-09	9.41479e-05	1	1	16	P04275	P04275 [1409-1423]			von Willebrand factor OS=Homo sapiens OX=9606 GN=VWF PE=1 SV=4	VWF	P04275	0	2135.36	15	371.4	3048.9	628.8	1150.7	513.1	1025.1	5293.7	573.3	656.5	1039	590.6	426.4	2393.3	1802.6	390.4	404.2	2412.6	705.1	737.3	822.5	1216	1452.7	582.2	4001.3	2711.4	1683.7	1294.3		High	1.369e-05	5.27e-11	12.03
VIVLLPQK	[R].VIVLLPQK.[T]	1xTMTpro [K8]; 1xTMTpro [N-Term]	1xTMTpro [K8]; 1xTMTpro [N-Term]	0.00374188	0.000367678	1	2	9	J3KQ66	J3KQ66 [994-1001]			Reelin OS=Homo sapiens OX=9606 GN=RELN PE=1 SV=1	RELN	J3KQ66; P78509	0	1518.03	8	256.9	860.6	401.5	538.7	289.2	422.8	2578.7	239.5	469.3	616.7	580.3	182.8	480.8	681.6	105.2	60.6	66.8	135	147.5	118	86.7	63.2	129	114.3	64.7	54.1	83.5		High	5.831e-05	0.000733	6.49
VIVMLTELK	[K].VIVMLTELK.[H]	1xTMTpro [K9]; 1xTMTpro [N-Term]	1xTMTpro [K9]; 1xTMTpro [N-Term]	0.000227156	0.000154398	1	1	5	P08575	P08575 [1057-1065]			Receptor-type tyrosine-protein phosphatase C OS=Homo sapiens OX=9606 GN=PTPRC PE=1 SV=3	PTPRC	P08575	0	1654.05	9	240	523.3	358.7	357.1	260.5	283.2	1611.6	235.4	305.6	627.3	369.4	212.3	1219.8	891.5	58.6	48.8	57.1	109.6	69.5	534.5	83.1	110.9	86.9	143.6	64.3	64.3	90.8		High	2.094e-05	2.762e-05	8.35
VIVMLTELK	[K].VIVMLTELK.[H]	1xTMTpro [K9]; 1xTMTpro [N-Term]	1xTMTpro [K9]; 1xTMTpro [N-Term]	0.0312461	0.00221402	1	1	5	P08575	P08575 [1057-1065]			Receptor-type tyrosine-protein phosphatase C OS=Homo sapiens OX=9606 GN=PTPRC PE=1 SV=3	PTPRC	P08575	0	1801.08	9	109.9	169.9	162.8	261.9	120.2	146.8	411.8	121.9	107.1	141.8	158.2	75.2	252.2	265.3	168.7	123.9	114	142.3	199.9	424	197.9	182.3	242.5	234.5	98.1	122	172.1		High	0.0006799	0.009174	5.23
VIVNSLK	[K].VIVNSLK.[N]	1xTMTpro [K7]; 1xTMTpro [N-Term]	1xTMTpro [K7]; 1xTMTpro [N-Term]	0.0963019	0.00730218	1	19	1	A0A1B0GU62	A0A1B0GU62 [75-81]			Acid ceramidase (Fragment) OS=Homo sapiens OX=9606 GN=ASAH1 PE=1 SV=1	ASAH1	A0A1B0GU62; A0A1B0GUE3; A0A1B0GW66; A0A1B0GW68; A0A1B0GVG2; E7EMM4; A0A1B0GU06; A0A1B0GTP7; A0A1B0GW48; A0A1B0GUW4; A0A1B0GUJ3; A0A1B0GTZ5; A0A1B0GVJ1; A0A1B0GTM3; A0A1B0GUB3; A0A1B0GUA4; A0A1B0GVA3; Q13510; A0A1B0GVE7	0	1380.91	7																												NoQuanValues	High	0.002135	0.02664	4.21
VIVVGNPANTNCLTASK	[K].VIVVGNPANTNCLTASK.[S]	1xCarbamidomethyl [C12]; 1xTMTpro [K17]; 1xTMTpro [N-Term]	1xCarbamidomethyl [C12]; 1xTMTpro [K17]; 1xTMTpro [N-Term]	3.1035e-09	9.41479e-05	1	4	6	A0A5K1VW95	A0A5K1VW95 [126-142]			Malate dehydrogenase OS=Homo sapiens OX=9606 GN=MDH1 PE=1 SV=1	MDH1	C9JF79; A0A5K1VW95; P40925; C9JRL4	0	2366.34	17	141.8	198.2	268.5	267.1	197.6	244.4	555.8	252.7	181.8	193.2	255	164.4	249.4	352.2	125.5	86.5	127.8	93.4	119.5	420.2	119.3	123.7	154.2	118.6	116.1	109.7	124.4		High	1.369e-05	1.349e-10	14.06
VIVVWNNIGEK	[K].VIVVWNNIGEK.[A]	1xTMTpro [K11]; 1xTMTpro [N-Term]	1xTMTpro [K11]; 1xTMTpro [N-Term]	6.75514e-07	9.41479e-05	1	4	13	Q9UBQ6	Q9UBQ6 [95-105]			Exostosin-like 2 OS=Homo sapiens OX=9606 GN=EXTL2 PE=1 SV=1	EXTL2	F5GZK1; C9JEG3; Q9UBQ6; C9IYF5	0	1879.13	11	711	93.7	10405.9	737.9	1095.2	304.7	522.8	313.2	264.3	318.4	419.7	275.2	581.7	1226.8	319	85.3	84.4	101.2	327.6	325.5	129.7	87.9	99	88.7	64.2	75.6	260.7		High	1.369e-05	5.021e-08	10.75
VIYAMAEDGLLFK	[R].VIYAMAEDGLLFK.[CF]	1xTMTpro [K13]; 1xTMTpro [N-Term]	1xTMTpro [K13]; 1xTMTpro [N-Term]	6.92154e-05	9.41479e-05	1	3	3	P30825	P30825 [361-373]			High affinity cationic amino acid transporter 1 OS=Homo sapiens OX=9606 GN=SLC7A1 PE=1 SV=1	SLC7A1	A0A1W2PR06; P30825; P52569	0	2225.22	13															111.3	99.8	178	155.8	124.6	600.3	195.9	163.1	135.2	204.2	116.6	154.3	157.8		High	1.369e-05	7.991e-06	10.69
VIYPAVEGR	[K].VIYPAVEGR.[I]	1xTMTpro [N-Term]	1xTMTpro [N-Term]	0.00216556	0.000304521	1	1	2	P21589	P21589 [537-545]			5'-nucleotidase OS=Homo sapiens OX=9606 GN=NT5E PE=1 SV=1	NT5E	P21589	0	1307.76	9	234.9	426.6	179.9	217	168.9	178.6	596.5	115.2	107.2	313.9	125.3	90.4	268	394.4	48.3	54.6	32	154.3	38.4	202	42.7	61.6	53.9	357.7	65	34.8	67.3		High	4.056e-05	0.0003552	8.26
VIYPTDSR	[K].VIYPTDSR.[G]	1xTMTpro [N-Term]	1xTMTpro [N-Term]	0.112697	0.00825485	1	2	4	Q8IWA5	Q8IWA5 [63-70]			Choline transporter-like protein 2 OS=Homo sapiens OX=9606 GN=SLC44A2 PE=1 SV=3	SLC44A2	K7ER17; Q8IWA5	0	1254.7	8	353.5	423.3	504.7	1226.1	435.7	451.5	956.8	427.1	301.5	487.4	468.4	228.4	912.7	806.2	172.5	154.4	386.8	263.6	198.7	1140.4	250.6	361.2	226.9	415.4	213.8	161.6	255.7		High	0.002378	0.03112	4.37
VIYSQPSAR	[K].VIYSQPSAR.[S]	1xTMTpro [N-Term]	1xTMTpro [N-Term]	0.0100351	0.00114313	1	2	3	Q9Y624	Q9Y624 [278-286]			Junctional adhesion molecule A OS=Homo sapiens OX=9606 GN=F11R PE=1 SV=1	F11R	Q9Y624; A0A087WY82	0	1324.75	9	140.6	195.4	135.8	188.8	130.9	165.9	470.2	104	135.6	221.1	112.4	90.6	451.6	369.3	226.6	214.8	539.9	269	271.4	1988	249.9	276.4	320.8	494.8	285.8	191.6	362.6		High	0.0002109	0.002508	6.89
VKDISEVVTPR	[K].VKDISEVVTPR.[F]	1xTMTpro [K2]; 1xTMTpro [N-Term]	1xTMTpro [K2]; 1xTMTpro [N-Term]	1.99392e-06	9.41479e-05	1	4	1	B4E1Z4	B4E1Z4 [1171-1181]			C3/C5 convertase OS=Homo sapiens OX=9606 PE=1 SV=1		E7ETN3; P00751; B4E1Z4; H7C5H1	1	1851.12	11															44.9	33.9	34.7	149.7	38.6	123.5	49.6	1971.4	53.5	265.9	42.8	34.7	124.3		High	1.369e-05	1.652e-07	15.53
VKDLATVYVDVLK	[R].VKDLATVYVDVLK.[D]	2xTMTpro [K2; K13]; 1xTMTpro [N-Term]	2xTMTpro [K2; K13]; 1xTMTpro [N-Term]	6.26619e-10	9.41479e-05	1	1	7	P02647	P02647 [35-47]			Apolipoprotein A-I OS=Homo sapiens OX=9606 GN=APOA1 PE=1 SV=1	APOA1	P02647	1	2375.47	13	526.6	2608.4	347.7	546.3	257.5	264.8	334.3	239.1	165.6	205.2	253.2	176.1	314.1	517.5	38.3	42.4	34.3	89.2	32.5	87.7	32.4	256.1	65.2	367.1	36.7	38	100.1		High	1.369e-05	2.328e-11	15.62
VKDTDDVPMILVGNK	[R].VKDTDDVPMILVGNK.[C]	2xTMTpro [K2; K15]; 1xTMTpro [N-Term]	2xTMTpro [K2; K15]; 1xTMTpro [N-Term]	8.63554e-10	9.41479e-05	1	10	3	P61224	P61224 [103-117]			Ras-related protein Rap-1b OS=Homo sapiens OX=9606 GN=RAP1B PE=1 SV=1	RAP1B	F5GZG1; F5GX62; F5H6R7; P61224; A6NIZ1; F5H004; F5H823; E7ESV4; F5H7Y6; B7ZB78	1	2556.49	15															191.9	197	196.8	212.9	162.3	1386.8	197.4	1315.8	271.9	275.7	191.6	128.1	261.3		High	1.369e-05	3.311e-11	17
VKDTDDVPMILVGNK	[R].VKDTDDVPMILVGNK.[C]	2xTMTpro [K2; K15]; 1xTMTpro [N-Term]	2xTMTpro [K2; K15]; 1xTMTpro [N-Term]	0.0016677	0.000154398	1	10	1	P61224	P61224 [103-117]			Ras-related protein Rap-1b OS=Homo sapiens OX=9606 GN=RAP1B PE=1 SV=1	RAP1B	F5GZG1; F5GX62; F5H6R7; P61224; A6NIZ1; F5H004; F5H823; E7ESV4; F5H7Y6; B7ZB78	1	2703.52	15																												NoQuanValues	High	2.094e-05	0.000251	8.58
VKDTEDVPMILVGNK	[R].VKDTEDVPMILVGNK.[C]	2xTMTpro [K2; K15]; 1xTMTpro [N-Term]	2xTMTpro [K2; K15]; 1xTMTpro [N-Term]	0.0021733	0.000304521	1	2	1	P62834	P62834 [103-117]			Ras-related protein Rap-1A OS=Homo sapiens OX=9606 GN=RAP1A PE=1 SV=1	RAP1A	P62834; A0A075B6Q0	1	2570.5	15	26.3	51.1	33.6	62.1	32.5	37.8	160.5	45.4	36.7	37.9	49.2	21.9	67.5	69.6															High	4.056e-05	0.0003568	7.21
VKEAMAPK	[K].VKEAMAPK.[H]	2xTMTpro [K2; K8]; 1xTMTpro [N-Term]	2xTMTpro [K2; K8]; 1xTMTpro [N-Term]	0.0592221	0.00438464	1	1	3	104	104 [113-120]			CASB_BOVIN		104	1	1933.14	8	23.2	34.6	50.7	67.5	36.6	51.6	81.1	33.5	1306.4	61.6	101.7	1259.8	60.4	86	68.7	65.6	115.9	58.3	103.9	70.5	1172.9	85.1	134.2	108.5	76.5	46.6	70.3		High	0.001349	0.01773	7.27
VKEAMAPK	[K].VKEAMAPK.[H]	2xTMTpro [K2; K8]; 1xTMTpro [N-Term]	2xTMTpro [K2; K8]; 1xTMTpro [N-Term]	0.0805444	0.00626952	1	1	1	104	104 [113-120]			CASB_BOVIN		104	1	1786.11	8																												NoQuanValues	High	0.001791	0.02282	5.12
VKEDENVPFLLVGNK	[R].VKEDENVPFLLVGNK.[S]	2xTMTpro [K2; K15]; 1xTMTpro [N-Term]	2xTMTpro [K2; K15]; 1xTMTpro [N-Term]	2.44521e-05	9.41479e-05	1	2	2	P11233	P11233 [114-128]			Ras-related protein Ral-A OS=Homo sapiens OX=9606 GN=RALA PE=1 SV=1	RALA	H7C3P7; P11233	1	2613.54	15	47	64.5	75	128	58.2	80.4	150.6	70.6	41.2	53.1	72.4	40.2	95.4	107															High	1.369e-05	2.584e-06	9.38
VKEEVFIQQR	[R].VKEEVFIQQR.[N]	1xTMTpro [K2]; 1xTMTpro [N-Term]	1xTMTpro [K2]; 1xTMTpro [N-Term]	0.000609026	0.000154398	1	1	3	P04275	P04275 [2536-2545]			von Willebrand factor OS=Homo sapiens OX=9606 GN=VWF PE=1 SV=4	VWF	P04275	1	1884.12	10	65.8	510.5	85.1	149.8	81.2	207.5	781.3	79.1	175.9	168.5	81.4	133.3	384.3	327.8	58.2	63.1	644.2	137.7	181.8	202.9	241.5	999.6	95.2	1226.9	457.1	408.7	315.7		High	2.094e-05	7.403e-05	8.94
VKENFDK	[R].VKENFDK.[A]	2xTMTpro [K2; K7]; 1xTMTpro [N-Term]	2xTMTpro [K2; K7]; 1xTMTpro [N-Term]	0.000249471	0.000154398	1	2	4	Q5VY30	Q5VY30 [27-33]			Retinol-binding protein OS=Homo sapiens OX=9606 GN=RBP4 PE=1 SV=2	RBP4	Q5VY30; P02753	1	1792.08	7	758.9	5554.8	545.3	866.8	488.3	288.2	2389.7	342.1	376.2	1569.9	361	502.8	2235.2	1334.6	136.9	143.8	167.6	1480.8	144.6	781.1	379.6	201.2	139.2	666.4	134.1	52.2	457		High	2.094e-05	3.036e-05	12.92
VKGDVDVSLPK	[K].VKGDVDVSLPK.[LVM]	2xTMTpro [K2; K11]; 1xTMTpro [N-Term]	2xTMTpro [K2; K11]; 1xTMTpro [N-Term]	2.82856e-05	9.41479e-05	1	1	1	Q09666	Q09666 [2131-2141]; [2593-2603]; [2721-2731]; [3759-3769]; [4015-4025]; [4271-4281]; [4399-4409]; [4473-4483]			Neuroblast differentiation-associated protein AHNAK OS=Homo sapiens OX=9606 GN=AHNAK PE=1 SV=2	AHNAK	Q09666	1	2069.28	11	68.8	147.1	97.8	151	82.6	132.5	212.4	118.4	114.7	131.2	99.5	104.5	288.6	206.1															High	1.369e-05	3.029e-06	9.91
VKIDQTVEELR	[K].VKIDQTVEELR.[R]	1xTMTpro [K2]; 1xTMTpro [N-Term]	1xTMTpro [K2]; 1xTMTpro [N-Term]	2.95553e-06	9.41479e-05	1	1	2	P06727	P06727 [210-220]			Apolipoprotein A-IV OS=Homo sapiens OX=9606 GN=APOA4 PE=1 SV=4	APOA4	P06727	1	1938.15	11															54.1	72.9	54.7	54.4	66.5	78.6	64.9	915.4	90.2	154.7	49.9	37.9	91.1		High	1.369e-05	2.546e-07	16.75
VKIDQTVEELRR	[K].VKIDQTVEELRR.[S]	1xTMTpro [K2]; 1xTMTpro [N-Term]	1xTMTpro [K2]; 1xTMTpro [N-Term]	0.000100614	9.41479e-05	1	1	3	P06727	P06727 [210-221]			Apolipoprotein A-IV OS=Homo sapiens OX=9606 GN=APOA4 PE=1 SV=4	APOA4	P06727	2	2094.25	12	107.6	97.2	56.4	58.2	48.6	69.3	62.4	54.8	55.9	52.7	64.3	75.5	92.7	349.7	56.6	47.2	59.8	71	45.2	133.5	35.5	3061.1	75.7	255.9	57.9	37.3	137.9		High	1.369e-05	1.191e-05	11.62
VKPLLQVSR	[K].VKPLLQVSR.[Q]	1xTMTpro [K2]; 1xTMTpro [N-Term]	1xTMTpro [K2]; 1xTMTpro [N-Term]	0.0523333	0.00389316	1	1	2	P35579	P35579 [834-842]			Myosin-9 OS=Homo sapiens OX=9606 GN=MYH9 PE=1 SV=4	MYH9	P35579	0	1648.08	9	149.3	133.9	152.2	197.6	179	240.9	383.2	142	152	226.8	132.9	133.8	475.7	462.9	223.3	89.2	130.4	94.9	87.5	760.3	377.2	143	219.7	157.4	85.9	125.3	135.9		High	0.001211	0.01588	5.61
VKPQLEEK	[K].VKPQLEEK.[T]	2xTMTpro [K2; K8]; 1xTMTpro [N-Term]	2xTMTpro [K2; K8]; 1xTMTpro [N-Term]	0.000179639	9.41479e-05	1	2	7	P01040	P01040 [23-30]			Cystatin-A OS=Homo sapiens OX=9606 GN=CSTA PE=1 SV=1	CSTA	C9J0E4; P01040	0	1883.18	8	592.5	614.7	689.9	620.7	554.6	1081.6	718.6	1276.7	782.9	431.4	706.1	846.1	632.5	1185	410.8	1532.5	2210	714.7	882	1897.5	1614.5	868.5	663.5	688.7	1480	645.4	1019.7		High	1.369e-05	2.183e-05	8.71
VKSPELQAEAK	[K].VKSPELQAEAK.[S]	2xTMTpro [K2; K11]; 1xTMTpro [N-Term]	2xTMTpro [K2; K11]; 1xTMTpro [N-Term]	7.67416e-07	9.41479e-05	1	6	11	V9GYM3	V9GYM3 [85-95]			Apolipoprotein A-II OS=Homo sapiens OX=9606 GN=APOA2 PE=1 SV=1	APOA2	V9GYS1; V9GYC1; V9GYM3; V9GYE3; V9GYG9; P02652	1	2112.28	11	123.4	519.5	83	160.3	59.5	70.2	96	69.6	61	125	63.1	83.4	217.1	690.1	254.2	243.5	311.5	339.3	297.2	651.7	193.7	12971.9	403.1	1237.9	284.3	206.2	737.4		High	1.369e-05	5.774e-08	13.49
VLAALQER	[R].VLAALQER.[L]	1xTMTpro [N-Term]	1xTMTpro [N-Term]	0.112257	0.00820443	1	12	1	E9PNJ7	E9PNJ7 [37-44]			Nucleosome assembly protein 1-like 4 (Fragment) OS=Homo sapiens OX=9606 GN=NAP1L4 PE=1 SV=1	NAP1L4	E9PNJ7; E9PKT8; E9PS34; Q99733; E9PP22; C9J6D1; E9PJJ2; A8MXH2; E9PKI2; C9J1B1; E9PNW0; C9JZI7	0	1203.74	8															65.1	59.6	54	60.2	62.2	285.9	96.4	116.7	95.3	90.9	59.1	55.7	75.6		High	0.002371	0.03104	5
VLAAVYK	[K].VLAAVYK.[A]	1xTMTpro [K7]; 1xTMTpro [N-Term]	1xTMTpro [K7]; 1xTMTpro [N-Term]	0.0216192	0.00176817	4	9	13	P04075; P09972; A0A3B3IS80; 205	P04075 [209-215]; P09972 [209-215]; A0A3B3IS80 [209-215]; 205 [209-215]			Fructose-bisphosphate aldolase A OS=Homo sapiens OX=9606 GN=ALDOA PE=1 SV=2;Fructose-bisphosphate aldolase C OS=Homo sapiens OX=9606 GN=ALDOC PE=1 SV=2;Fructose-bisphosphate aldolase OS=Homo sapiens OX=9606 GN=ALDOB PE=1 SV=1;ALDOA_RABIT	ALDOA	P04075; H3BQN4; P09972; J3KPS3; A0A3B3IS80; H3BPS8; A0A087WXX2; P05062; 205	0	1371.89	7	579.2	793.8	921.2	681.6	640.5	635.5	2387.7	667.9	975.8	3075.6	861.2	922.8	8308.9	2138	474.2	387.3	752.6	769.4	446.8	5177.6	653.8	945.6	515.8	642.2	703.5	1868.6	1089.2	NotUnique	High	0.0004809	0.005987	5.89
VLADKFIIPGLK	[K].VLADKFIIPGLK.[L]	2xTMTpro [K5; K12]; 1xTMTpro [N-Term]	2xTMTpro [K5; K12]; 1xTMTpro [N-Term]	8.62767e-06	9.41479e-05	1	1	3	P04114	P04114 [3725-3736]			Apolipoprotein B-100 OS=Homo sapiens OX=9606 GN=APOB PE=1 SV=2	APOB	P04114	1	2226.44	12	90.2	170.3	155	130.8	96.8	47.9	126.4	47.8	43.5	88.7	106.7	34.7	71.2	106.1	147.2	148.8	118.4	221.5	233.4	146.9	141.8	582.6	294.9	364	142.8	83	168.7		High	1.369e-05	8.242e-07	8.87
VLADPSDDTK	[R].VLADPSDDTK.[G]	1xTMTpro [K10]; 1xTMTpro [N-Term]	1xTMTpro [K10]; 1xTMTpro [N-Term]	0.000446198	0.000154398	2	4	3	P58107; Q15149	P58107 [2375-2384]; [2911-2920]; [3442-3451]; [3976-3985]; [5043-5052]; Q15149 [2979-2988]; [3638-3647]			Epiplakin OS=Homo sapiens OX=9606 GN=EPPK1 PE=1 SV=3;Plectin OS=Homo sapiens OX=9606 GN=PLEC PE=1 SV=3	EPPK1	P58107; Q15149; A0A075B730; H0YDN1	0	1668.93	10	92.8	118.2	158.3	197.6	82.6	135.7	169.1	137.7	119.5	141.4	139.7	92.1	132.8	216.4	67.3	129.2	1485.9	107.2	160.5	124.5	124.6	107	69.8	116.1	155.5	75.5	141.1	NotUnique	High	2.094e-05	5.363e-05	7.91
VLAGQEYAAK	[K].VLAGQEYAAK.[I]	1xTMTpro [K10]; 1xTMTpro [N-Term]	1xTMTpro [K10]; 1xTMTpro [N-Term]	3.60978e-05	9.41479e-05	1	8	2	A0A5F9ZHM9	A0A5F9ZHM9 [33-42]			Calcium/calmodulin-dependent protein kinase OS=Homo sapiens OX=9606 GN=CAMK2A PE=1 SV=1	CAMK2A	A0A5K1VW76; A0A5F9ZHM9; Q9UQM7; A0A5F9ZHR5; A0A5F9ZHY2; D6RFJ0; A0A5F9ZH50; A0A5F9ZH21	0	1657.98	10	96.1	90.9	142.7	144.2	124.9	125.3	456	129.4	132.5	67.4	115.5	97.8	102.8	187.9	94	84	113	65.5	114.1	151.5	119.9	193.5	95.6	146.6	131.7	93.1	111.9		High	1.369e-05	3.955e-06	8.12
VLANPGNSQVAR	[R].VLANPGNSQVAR.[V]	1xTMTpro [N-Term]	1xTMTpro [N-Term]	5.00822e-05	9.41479e-05	1	2	2	Q14974	Q14974 [43-54]			Importin subunit beta-1 OS=Homo sapiens OX=9606 GN=KPNB1 PE=1 SV=2	KPNB1	Q14974; J3QR48	0	1529.87	12	145.5	417.3	286.4	167.7	146.6	358.2	922.8	203.7	287.5	183.3	114	180.7	366.1	440.3	82.5	64.3	128.8	91.3	80.1	599.4	79.3	107.3	116	88.2	69.5	61.4	90		High	1.369e-05	5.629e-06	8.06
VLAPQISFAPEIASEEER	[K].VLAPQISFAPEIASEEER.[K]	1xTMTpro [N-Term]	1xTMTpro [N-Term]	3.33101e-07	9.41479e-05	1	2	1	Q5TD07	Q5TD07 [146-163]			Ribosyldihydronicotinamide dehydrogenase [quinone] OS=Homo sapiens OX=9606 GN=NQO2 PE=1 SV=1	NQO2	Q5TD07; P16083	0	2290.22	18															41	38.3	35	54.6	56.7	93.7	64.1	41.5	58.8	64.5	37.5	52	49		High	1.369e-05	2.307e-08	13.62
VLAPWITETHFK	[R].VLAPWITETHFK.[E]	1xTMTpro [K12]; 1xTMTpro [N-Term]	1xTMTpro [K12]; 1xTMTpro [N-Term]	0.000558952	0.000154398	2	4	1	F8VU56; F8VSD5	F8VU56 [553-564]; F8VSD5 [552-563]			Protein-tyrosine-phosphatase OS=Homo sapiens OX=9606 GN=PTPRB PE=1 SV=1;Receptor-type tyrosine-protein phosphatase beta OS=Homo sapiens OX=9606 GN=PTPRB PE=1 SV=1	PTPRB	Q6ZR19; F8VU56; F8VSD5; P23467	0	2050.2	12																												NotUnique	High	2.094e-05	6.762e-05	7.42
VLAQNSGFDLQETLVK	[K].VLAQNSGFDLQETLVK.[I]	1xTMTpro [K16]; 1xTMTpro [N-Term]	1xTMTpro [K16]; 1xTMTpro [N-Term]	1.12108e-06	9.41479e-05	1	1	1	P40227	P40227 [450-465]			T-complex protein 1 subunit zeta OS=Homo sapiens OX=9606 GN=CCT6A PE=1 SV=3	CCT6A	P40227	0	2370.35	16																												NoQuanValues	High	1.369e-05	8.758e-08	9.34
VLATAFDTTLGGR	[K].VLATAFDTTLGGR.[K]	1xTMTpro [N-Term]	1xTMTpro [N-Term]	0.00189734	0.000154398	1	3	1	P34932	P34932 [222-234]			Heat shock 70 kDa protein 4 OS=Homo sapiens OX=9606 GN=HSPA4 PE=1 SV=4	HSPA4	P34932; A0A087WTS8; A0A087WYC1	0	1625.92	13															67	72.8	69.7	77.8	75.2	77.4	79.1	93.5	72	80.2	77.2	52.7	65.7		High	2.094e-05	0.0002982	6.68
VLATLCGQESTDTER	[K].VLATLCGQESTDTER.[A]	1xCarbamidomethyl [C6]; 1xTMTpro [N-Term]	1xCarbamidomethyl [C6]; 1xTMTpro [N-Term]	2.08606e-09	9.41479e-05	1	1	12	O00187	O00187 [85-99]			Mannan-binding lectin serine protease 2 OS=Homo sapiens OX=9606 GN=MASP2 PE=1 SV=4	MASP2	O00187	0	1984	15	491.4	662.9	482	1077.6	615.1	600.3	2319.6	699.5	422.4	457.6	476.7	247.8	548.4	1002.5	830.3	1020.4	773	1530.5	1893.7	1405.6	3767.3	1013.1	1200.2	1471.2	801.7	1480.1	1228		High	1.369e-05	8.738e-11	15.56
VLAVEGK	[K].VLAVEGK.[R]	1xTMTpro [K7]; 1xTMTpro [N-Term]	1xTMTpro [K7]; 1xTMTpro [N-Term]	0.00659817	0.00063313	1	1	8	P11277	P11277 [282-288]			Spectrin beta chain, erythrocytic OS=Homo sapiens OX=9606 GN=SPTB PE=1 SV=5	SPTB	P11277	0	1323.85	7	2966.5	218.6	2280.8	829.3	1172.1	840.8	427.3	1260.3	475.8	282.8	730.8	300.9	274.6	1270.4	242.3	365.1	135.4	250.3	274.3	364.3	214.5	1577.6	681.7	192.7	196.5	112.1	359.4		High	0.0001103	0.001527	7.46
VLAVNQENEQLMEDYEK	[K].VLAVNQENEQLMEDYEK.[L-]	1xTMTpro [K17]; 1xTMTpro [N-Term]	1xTMTpro [K17]; 1xTMTpro [N-Term]	9.72546e-07	9.41479e-05	1	5	2	P12814	P12814 [265-281]			Alpha-actinin-1 OS=Homo sapiens OX=9606 GN=ACTN1 PE=1 SV=2	ACTN1	A0A7I2V4Y4; G3V2W4; H9KV75; P12814; G3V2N5	0	2660.37	17															73	65.3	83.1	81.4	81.5	138.5	95.2	105.4	85.2	115.2	75.7	60.9	74.6		High	1.369e-05	7.487e-08	11.51
VLAVNQENEQLMEDYEK	[K].VLAVNQENEQLMEDYEK.[L-]	1xTMTpro [K17]; 1xTMTpro [N-Term]	1xTMTpro [K17]; 1xTMTpro [N-Term]	8.79681e-05	9.41479e-05	1	5	1	P12814	P12814 [265-281]			Alpha-actinin-1 OS=Homo sapiens OX=9606 GN=ACTN1 PE=1 SV=2	ACTN1	A0A7I2V4Y4; G3V2W4; H9KV75; P12814; G3V2N5	0	2807.41	17															48.8	40.4	74.7	79.1	74.5	122.4	67.5	51.8	70.8	96.5	55.4	38.6	56.2		High	1.369e-05	1.033e-05	7.52
VLCDDVICDETK	[K].VLCDDVICDETK.[N]	2xCarbamidomethyl [C3; C8]; 1xTMTpro [K12]; 1xTMTpro [N-Term]	2xCarbamidomethyl [C3; C8]; 1xTMTpro [K12]; 1xTMTpro [N-Term]	0.00235887	0.000304521	1	2	1	P02452	P02452 [68-79]			Collagen alpha-1(I) chain OS=Homo sapiens OX=9606 GN=COL1A1 PE=1 SV=5	COL1A1	P02452; I3L3H7	0	2075.06	12	67.2	250.9	58.2	120	43.3	84.8	136.4	69	35.4	67.7	53.9	33.3	82.5	112															High	4.056e-05	0.000398	7.16
VLCELADLQDK	[K].VLCELADLQDK.[E]	1xCarbamidomethyl [C3]; 1xTMTpro [K11]; 1xTMTpro [N-Term]	1xCarbamidomethyl [C3]; 1xTMTpro [K11]; 1xTMTpro [N-Term]	0.000102829	9.41479e-05	1	6	5	P17987	P17987 [74-84]			T-complex protein 1 subunit alpha OS=Homo sapiens OX=9606 GN=TCP1 PE=1 SV=1	TCP1	E7ERF2; P17987; F5H676; F5H136; F5H726; F5GZI8	0	1912.07	11	51.8	37.4	48.1	54.3	43.5	60.7	74.6	54.4	50.5	36.6	43	44.4	72	85	62	46	56.1	51.2	65.8	150.4	89.8	77.9	83.3	104.7	42.2	43	55.6		High	1.369e-05	1.221e-05	6.25
VLCGGDIYVPEDPK	[K].VLCGGDIYVPEDPK.[L]	1xCarbamidomethyl [C3]; 1xTMTpro [K14]; 1xTMTpro [N-Term]	1xCarbamidomethyl [C3]; 1xTMTpro [K14]; 1xTMTpro [N-Term]	0.000160587	9.41479e-05	1	1	1	P49189	P49189 [353-366]			4-trimethylaminobutyraldehyde dehydrogenase OS=Homo sapiens OX=9606 GN=ALDH9A1 PE=1 SV=3	ALDH9A1	P49189	0	2170.17	14	77.8	94.1	128.3	185	80.3	108.6	147.9	122.5	76.6	79.6	147	65.7	167.9	133.4															High	1.369e-05	1.947e-05	6.76
VLCGVDYSHDK	[K].VLCGVDYSHDK.[R]	1xCarbamidomethyl [C3]; 1xTMTpro [K11]; 1xTMTpro [N-Term]	1xCarbamidomethyl [C3]; 1xTMTpro [K11]; 1xTMTpro [N-Term]	1.38084e-10	9.41479e-05	1	1	10	P21730	P21730 [186-196]			C5a anaphylatoxin chemotactic receptor 1 OS=Homo sapiens OX=9606 GN=C5AR1 PE=1 SV=2	C5AR1	P21730	0	1901.01	11	383.3	1109.8	452.9	856.4	459.1	572.3	3554.3	431.6	504.2	685.8	498.2	301.1	1143.9	1206.6	283.5	260.4	431.6	870.5	279.1	5063.3	400.1	761.5	462.2	594.8	489.9	240.2	652.9		High	1.369e-05	4.408e-12	17
VLCQGLK	[R].VLCQGLK.[D]	1xCarbamidomethyl [C3]; 1xTMTpro [K7]; 1xTMTpro [N-Term]	1xCarbamidomethyl [C3]; 1xTMTpro [K7]; 1xTMTpro [N-Term]	0.0204499	0.00176817	1	2	1	P13489	P13489 [189-195]			Ribonuclease inhibitor OS=Homo sapiens OX=9606 GN=RNH1 PE=1 SV=2	RNH1	P13489; E9PIM9	0	1425.87	7															50.2	51.1	104.5	89.9	45.3	419.1	68.7	68.8	56.6	83.6	49.8	58.7	74.5		High	0.000443	0.005608	5.25
VLCTPPPK	[K].VLCTPPPK.[I]	1xCarbamidomethyl [C3]; 1xTMTpro [K8]; 1xTMTpro [N-Term]	1xCarbamidomethyl [C3]; 1xTMTpro [K8]; 1xTMTpro [N-Term]	0.016907	0.00147948	1	1	2	P15529	P15529 [160-167]			Membrane cofactor protein OS=Homo sapiens OX=9606 GN=CD46 PE=1 SV=3	CD46	P15529	0	1519.92	8	83.8	174.5	98.8	148.1	72.3	92.3	553.2	71.3	88.4	185.9	82.8	64.2	389.2	299.5	295.1	111.3	172.1	345.9	133.4	1468.5	226.7	212.3	193.1	226.1	152.8	100.9	240		High	0.00035	0.004479	5.1
VLDAGDPTSR	[R].VLDAGDPTSR.[G]	1xTMTpro [N-Term]	1xTMTpro [N-Term]	0.00814641	0.00103608	1	1	1	P06127	P06127 [329-338]			T-cell surface glycoprotein CD5 OS=Homo sapiens OX=9606 GN=CD5 PE=1 SV=2	CD5	P06127	0	1334.72	10																												NoQuanValues	High	0.0001797	0.001973	5.4
VLDALQAIK	[K].VLDALQAIK.[T]	1xTMTpro [K9]; 1xTMTpro [N-Term]	1xTMTpro [K9]; 1xTMTpro [N-Term]	0.00100154	0.000154398	1	7	14	E5RHP7	E5RHP7 [161-169]			Carbonic anhydrase (Fragment) OS=Homo sapiens OX=9606 GN=CA1 PE=1 SV=1	CA1	E5RHP7; E5RJF6; H0YBE2; P00915; E5RFE7; E5RJI8; E5RH81	0	1579.01	9	387.7	698.3	613.5	545.5	440.1	782.1	949.5	336.1	435.8	1501.3	712.2	389.5	3621.1	1378	399.9	242.7	496.3	633.2	281	2158.9	1036.5	1318.7	318.7	1017.1	362.5	492.2	575.8		High	2.094e-05	0.000131	6.48
VLDASWYSPGTR	[R].VLDASWYSPGTR.[E]	1xTMTpro [N-Term]	1xTMTpro [N-Term]	1.87414e-06	9.41479e-05	1	2	3	Q16762	Q16762 [31-42]			Thiosulfate sulfurtransferase OS=Homo sapiens OX=9606 GN=TST PE=1 SV=4	TST	Q16762; B1AH48	0	1655.87	12	97.6	101.8	114.9	173.3	111	116.6	192.1	120.2	122.7	426.9	155.9	136.7	1160	317.2	66.4	53.6	49	47.3	72.6	64.2	79.2	38.5	69.3	77.2	41.4	387.6	73.8		High	1.369e-05	1.544e-07	13.27
VLDDGELLVQQTK	[R].VLDDGELLVQQTK.[N]	1xTMTpro [K13]; 1xTMTpro [N-Term]	1xTMTpro [K13]; 1xTMTpro [N-Term]	7.95316e-08	9.41479e-05	1	2	3	P46459	P46459 [517-529]			Vesicle-fusing ATPase OS=Homo sapiens OX=9606 GN=NSF PE=1 SV=3	NSF	P46459; I3L0N3	0	2066.2	13															242.6	240.2	253	204.5	287.8	540.7	294.8	303.3	334.2	306.1	269.3	206.2	252.8		High	1.369e-05	4.781e-09	12.32
VLDEFSK	[K].VLDEFSK.[Q]	1xTMTpro [K7]; 1xTMTpro [N-Term]	1xTMTpro [K7]; 1xTMTpro [N-Term]	0.0240971	0.0019452	1	4	2	O15498	O15498 [97-103]			Synaptobrevin homolog YKT6 OS=Homo sapiens OX=9606 GN=YKT6 PE=1 SV=1	YKT6	O15498; A0A7I2V4L6; A0A7I2V3A1; A0A7I2V3V7	0	1445.85	7															195.3	160.6	212.8	315.3	224.7	2108.1	276.2	365.5	241.3	267.4	176.1	154.5	313.9		High	0.000534	0.006802	5.79
VLDELTLAR	[RK].VLDELTLAR.[TA]	1xTMTpro [N-Term]	1xTMTpro [N-Term]	0.000673147	0.000154398	4	11	9	P02533; P19012; Q04695; P08779	P02533 [224-232]; P19012 [215-223]; Q04695 [193-201]; P08779 [226-234]			Keratin, type I cytoskeletal 14 OS=Homo sapiens OX=9606 GN=KRT14 PE=1 SV=4;Keratin, type I cytoskeletal 15 OS=Homo sapiens OX=9606 GN=KRT15 PE=1 SV=3;Keratin, type I cytoskeletal 17 OS=Homo sapiens OX=9606 GN=KRT17 PE=1 SV=2;Keratin, type I cytoskeletal 16 OS=Homo sapiens OX=9606 GN=KRT16 PE=1 SV=4	KRT14	C9JM50; K7EMS3; P02533; P08727; A8MT21; K7EPJ9; P19012; F5GWP8; C9JTG5; Q04695; P08779	0	1333.8	9	654.1	807.6	1076.7	990.2	809.6	2677	1254.4	2252.5	2703.5	3593.8	2144.3	1430.5	1685.7	2037	683.4	1286.1	4466.9	1382.2	1459.3	1109.6	2780.9	1644.2	1001.5	1582.7	4046.9	854.8	1487.3	NotUnique	High	2.094e-05	8.256e-05	7.78
VLDELTLSK	[R].VLDELTLSK.[T]	1xTMTpro [K9]; 1xTMTpro [N-Term]	1xTMTpro [K9]; 1xTMTpro [N-Term]	2.07563e-05	9.41479e-05	1	3	8	P13646	P13646 [214-222]			Keratin, type I cytoskeletal 13 OS=Homo sapiens OX=9606 GN=KRT13 PE=1 SV=4	KRT13	K7ERE3; K7EMD9; P13646	0	1626	9	79.8	187.9	158.7	3305.9	499.7	927.9	203.5	137.5	1207.8	236.9	209.1	635	546.4	597.4	136.9	121	160	120.9	155.6	146.6	169.3	135.5	217.6	205.2	1502.9	131.2	407.5		High	1.369e-05	2.16e-06	10.78
VLDELTLTK	[R].VLDELTLTK.[AT]	1xTMTpro [K9]; 1xTMTpro [N-Term]	1xTMTpro [K9]; 1xTMTpro [N-Term]	0.00027395	0.000154398	1	2	53	P13645	P13645 [258-266]			Keratin, type I cytoskeletal 10 OS=Homo sapiens OX=9606 GN=KRT10 PE=1 SV=6	KRT10	P13645; 109	0	1640.01	9	4078.3	3000.4	9377.8	5304.9	4992.3	11936.8	6452.2	11075.3	6151.5	2775.9	5889.8	5753.8	4745.8	10730.1	3213.9	8785.3	16866.8	3559.3	5857.9	4040.1	10978.6	15037.5	4690.7	4543.2	13662.3	5995.4	6923.4		High	2.094e-05	3.324e-05	8.25
VLDELTLTKADLEMQIESLTEELAYLK	[R].VLDELTLTKADLEMQIESLTEELAYLK.[K]	2xTMTpro [K9; K27]; 1xTMTpro [N-Term]	2xTMTpro [K9; K27]; 1xTMTpro [N-Term]	0.00687713	0.000771129	1	1	1	P13645	P13645 [258-284]			Keratin, type I cytoskeletal 10 OS=Homo sapiens OX=9606 GN=KRT10 PE=1 SV=6	KRT10	P13645	1	4168.28	27	9.6	34	12.1	18.8	9.7	18.5	27.7	15.8	15.2	14.4	21.4	15.2	30	21															High	0.0001281	0.001605	8.31
VLDFEHFLPMLQTVAK	[K].VLDFEHFLPMLQTVAK.[N]	1xTMTpro [K16]; 1xTMTpro [N-Term]	1xTMTpro [K16]; 1xTMTpro [N-Term]	0.0773959	0.00612113	1	10	1	B7Z6Z4	B7Z6Z4 [157-172]			Myosin light polypeptide 6 OS=Homo sapiens OX=9606 GN=MYL6 PE=1 SV=1	MYL6	B7Z6Z4; F8W1R7; G8JLA2; F8W180; G3V1V0; G3V1Y7; P60660; F8VZU9; F8VPF3; J3KND3	0	2496.42	16	21.2	22.2	17.8	37.5	18.8	25.9	44.7	27.5	20.4	16.8	28.6	22.9	30.8	37.5															High	0.001768	0.02212	4.44
VLDIIATINK	[K].VLDIIATINK.[G]	1xTMTpro [K10]; 1xTMTpro [N-Term]	1xTMTpro [K10]; 1xTMTpro [N-Term]	0.000317448	0.000154398	1	3	2	Q5URX0	Q5URX0 [166-175]			Beta-N-acetylhexosaminidase OS=Homo sapiens OX=9606 GN=HEXB PE=1 SV=1	HEXB	Q5URX0; H0YA83; P07686	0	1708.09	10	67.5	99.9	105.1	118.5	75.5	120.6	155.7	119.7	103.6	68.3	95.4	85.6	133.8	144.4															High	2.094e-05	3.832e-05	6.11
VLDLELK	[K].VLDLELK.[G]	1xTMTpro [K7]; 1xTMTpro [N-Term]	1xTMTpro [K7]; 1xTMTpro [N-Term]	0.0606584	0.00461085	1	1	5	P04083	P04083 [251-257]			Annexin A1 OS=Homo sapiens OX=9606 GN=ANXA1 PE=1 SV=2	ANXA1	P04083	0	1437.92	7	151.5	283.8	399.7	485.2	206.1	242.2	1083.1	177	307.3	419.5	231.6	171.9	760.7	841.4	138.5	106.6	168.5	446	27.1	6394.7	242.6	494	114.9	203.7	257.2	114.2	436.1		High	0.001383	0.01812	5.33
VLDLGSPQLAMHSIR	[R].VLDLGSPQLAMHSIR.[E]	1xTMTpro [N-Term]	1xTMTpro [N-Term]	6.89643e-05	9.41479e-05	1	4	2	E5RIA4	E5RIA4 [425-439]			Aspartyl aminopeptidase OS=Homo sapiens OX=9606 GN=DNPEP PE=1 SV=1	DNPEP	E5RIA4; Q9ULA0; E7ETB3; E7EMB6	0	2088.13	15	78.4	93.3	112.5	201.4	111.2	123.4	180.4	125.8	103.4	87	100	99.9	169.7	155															High	1.369e-05	7.971e-06	9.4
VLDLGSPQLAMHSIR	[R].VLDLGSPQLAMHSIR.[E]	1xTMTpro [N-Term]	1xTMTpro [N-Term]	0.000889838	0.000154398	1	4	1	E5RIA4	E5RIA4 [425-439]			Aspartyl aminopeptidase OS=Homo sapiens OX=9606 GN=DNPEP PE=1 SV=1	DNPEP	E5RIA4; Q9ULA0; E7ETB3; E7EMB6	0	1941.09	15															61.6	44.9	59.1	59.8	74.1	77.3	85.4	64.8	76.1	97.5	53	65.1	52.6		High	2.094e-05	0.0001136	6.73
VLDLSCNR	[R].VLDLSCNR.[L]	1xCarbamidomethyl [C6]; 1xTMTpro [N-Term]	1xCarbamidomethyl [C6]; 1xTMTpro [N-Term]	0.00563013	0.00063313	1	1	2	P08571	P08571 [301-308]			Monocyte differentiation antigen CD14 OS=Homo sapiens OX=9606 GN=CD14 PE=1 SV=2	CD14	P08571	0	1280.7	8	73.7	186.3	116.8	184.9	106.8	92.4	205	79.5	85.3	93.2	114	91.7	147.5	173.9	84.5	102.7	110.9	219.3	114	302.3	201.9	276.1	135.8	145.9	240.2	76.7	139.9		High	0.0001103	0.001249	6.81
VLDNYLTSPLPEEVDETSAEDEGVSQR	[K].VLDNYLTSPLPEEVDETSAEDEGVSQR.[K]	1xTMTpro [N-Term]	1xTMTpro [N-Term]	7.02098e-09	9.41479e-05	1	1	5	O00299	O00299 [139-165]			Chloride intracellular channel protein 1 OS=Homo sapiens OX=9606 GN=CLIC1 PE=1 SV=4	CLIC1	O00299	0	3296.6	27	24.4	38.3	45.1	48.6	26.5	35.2	97.5	27.9	35.5	46.9	45.9	21.8	78.9	81.2	72.7	59.8	88.1	100.2	89.3	629	107.6	233.1	105.3	125.6	72.2	64.5	111.8		High	1.369e-05	3.313e-10	14.11
VLDPFTIKPLDR	[R].VLDPFTIKPLDR.[K]	1xTMTpro [K8]; 1xTMTpro [N-Term]	1xTMTpro [K8]; 1xTMTpro [N-Term]	3.16531e-07	9.41479e-05	1	2	3	P29401	P29401 [531-542]			Transketolase OS=Homo sapiens OX=9606 GN=TKT PE=1 SV=3	TKT	A0A0B4J1R6; P29401	0	2022.22	12															102.7	120.2	143.6	234.2	130.8	1185.2	290.5	713.2	132.4	180.7	306.8	102.8	201.1		High	1.369e-05	2.184e-08	9.93
VLDSDGSDR	[R].VLDSDGSDR.[L]	1xTMTpro [N-Term]	1xTMTpro [N-Term]	0.0118739	0.00126866	2	4	2	I3L4C2; Q9UQB8	I3L4C2 [467-475]; Q9UQB8 [434-442]			Brain-specific angiogenesis inhibitor 1-associated protein 2 OS=Homo sapiens OX=9606 GN=BAIAP2 PE=1 SV=1;Brain-specific angiogenesis inhibitor 1-associated protein 2 OS=Homo sapiens OX=9606 GN=BAIAP2 PE=1 SV=1	BAIAP2	B4DWA1; I3L3C6; I3L4C2; Q9UQB8	0	1267.64	9															68.7	89.7	109.2	198.6	68.5	349.5	98.5	137.5	73.2	216.5	75.3	88.3	113.9	NotUnique	High	0.000277	0.003024	5.3
VLDSEGQLR	[R].VLDSEGQLR.[L]	1xTMTpro [N-Term]	1xTMTpro [N-Term]	0.00161471	0.000154398	1	1	3	Q9Y6C2	Q9Y6C2 [504-512]			EMILIN-1 OS=Homo sapiens OX=9606 GN=EMILIN1 PE=1 SV=3	EMILIN1	Q9Y6C2	0	1320.74	9	82.4	71.2	152.8	140.1	97.3	82.5	143.1	95.2	65.7	51.4	70.2	54	100.3	150.3	159.3	108	179.3	70.3	147.5	154.5	253.3	306.4	206.7	101.7	202.6	110.2	128.6		High	2.094e-05	0.0002407	6.5
VLDSGAPIK	[K].VLDSGAPIK.[I]	1xTMTpro [K9]; 1xTMTpro [N-Term]	1xTMTpro [K9]; 1xTMTpro [N-Term]	0.000240643	0.000154398	1	3	3	P06576	P06576 [125-133]			ATP synthase subunit beta, mitochondrial OS=Homo sapiens OX=9606 GN=ATP5F1B PE=1 SV=3	ATP5F1B	F8W079; P06576; H0YH81	0	1507.93	9	196.7	218.1	345	213.7	244.7	262.9	565.5	268.6	282.7	152.5	257.2	262.2	265.2	376.6	101.3	82.7	154.1	75.4	94.8	112	129.7	116	108.7	142.2	155.2	146.9	102.1		High	2.094e-05	2.921e-05	8
VLDSGFR	[K].VLDSGFR.[E]	1xTMTpro [N-Term]	1xTMTpro [N-Term]	0.0390342	0.00294833	1	1	10	P01833	P01833 [586-592]			Polymeric immunoglobulin receptor OS=Homo sapiens OX=9606 GN=PIGR PE=1 SV=4	PIGR	P01833	0	1097.63	7	393	400.3	579.4	1995.3	430.6	511.7	2253.2	483.9	353.3	576.7	537.6	253	750.5	1004.9	532	618.1	590.6	1737.5	855.1	767.8	2662.2	720.4	969.7	1763.7	494.1	328.3	869.1		High	0.0008837	0.0118	6.04
VLEACSIACNK	[K].VLEACSIACNK.[N]	2xCarbamidomethyl [C5; C9]; 1xTMTpro [K11]; 1xTMTpro [N-Term]	2xCarbamidomethyl [C5; C9]; 1xTMTpro [K11]; 1xTMTpro [N-Term]	2.97515e-07	9.41479e-05	1	1	2	P34896	P34896 [376-386]			Serine hydroxymethyltransferase, cytosolic OS=Homo sapiens OX=9606 GN=SHMT1 PE=1 SV=1	SHMT1	P34896	0	1873.02	11	31.9	72.5	58.6	77.4	42.6	62.5	104	55.3	112.7	472.1	101.7	143.7	1328.1	262.7															High	1.369e-05	2.035e-08	12.54
VLEAELLVLR	[K].VLEAELLVLR.[Q]	1xTMTpro [N-Term]	1xTMTpro [N-Term]	4.67381e-05	9.41479e-05	1	1	2	P07196	P07196 [117-126]			Neurofilament light polypeptide OS=Homo sapiens OX=9606 GN=NEFL PE=1 SV=3	NEFL	P07196	0	1458.92	10																												NoQuanValues	High	1.369e-05	5.228e-06	10.93
VLEDNSALDK	[R].VLEDNSALDK.[M]	1xTMTpro [K10]; 1xTMTpro [N-Term]	1xTMTpro [K10]; 1xTMTpro [N-Term]	5.10533e-06	9.41479e-05	1	4	7	A0A7I2V2R5	A0A7I2V2R5 [493-502]			Dipeptidyl peptidase 4 OS=Homo sapiens OX=9606 GN=DPP4 PE=4 SV=1	DPP4	A0A7I2V2R5; A0A7I2V5R8; P27487; A0A7I2V2X8	0	1711.97	10	327.8	341.6	339.1	758.3	298.4	563.3	908.1	482.6	167.9	271.1	439.6	104.6	494.4	601.6	559.3	772.4	689.5	670.7	559.2	1017.7	549.1	551.1	736.7	1112.9	665.7	450	583.8		High	1.369e-05	4.634e-07	10.4
VLEDRPLSDK	[R].VLEDRPLSDK.[G]	1xTMTpro [K10]; 1xTMTpro [N-Term]	1xTMTpro [K10]; 1xTMTpro [N-Term]	3.35759e-06	9.41479e-05	1	3	7	P05106	P05106 [89-98]			Integrin beta-3 OS=Homo sapiens OX=9606 GN=ITGB3 PE=1 SV=2	ITGB3	P05106; I3L4X8; H3BM21	0	1780.05	10	235.6	321.1	265.6	252.6	230.2	206.1	583.7	158.6	255.6	231.6	170.4	126	550.7	489.9	554.6	396.1	587.4	570.3	504.9	3554.6	510	1184.8	679.5	513.7	547.3	303	604.9		High	1.369e-05	2.931e-07	15.27
VLEDSDLK	[K].VLEDSDLK.[K]	1xTMTpro [K8]; 1xTMTpro [N-Term]	1xTMTpro [K8]; 1xTMTpro [N-Term]	0.0234712	0.0019452	1	1	1	P11021	P11021 [345-352]			Endoplasmic reticulum chaperone BiP OS=Homo sapiens OX=9606 GN=HSPA5 PE=1 SV=2	HSPA5	P11021	0	1526.89	8															66.6	116.2	322	95.3	98.3	142.2	87.7	97.8	83.1	314.5	136.8	260	126.6		High	0.0005262	0.006604	4.79
VLEEHGEWWK	[K].VLEEHGEWWK.[A]	1xTMTpro [K10]; 1xTMTpro [N-Term]	1xTMTpro [K10]; 1xTMTpro [N-Term]	4.2087e-06	9.41479e-05	1	2	6	P07948	P07948 [92-101]			Tyrosine-protein kinase Lyn OS=Homo sapiens OX=9606 GN=LYN PE=1 SV=3	LYN	P07948; E5RJ37	0	1921.05	10	109.6	278.1	223.8	268.5	136.5	161.8	613	154.9	164.1	238	160.4	99.5	459.7	361.5	174.3	166	202	280.5	206.3	1258.5	246.1	390.1	252.9	295.5	208.8	149.2	253.3		High	1.369e-05	3.752e-07	12.93
VLEELEGVR	[R].VLEELEGVR.[R]	1xTMTpro [N-Term]	1xTMTpro [N-Term]	0.000186925	9.41479e-05	1	1	1	P42356	P42356 [219-227]			Phosphatidylinositol 4-kinase alpha OS=Homo sapiens OX=9606 GN=PI4KA PE=1 SV=4	PI4KA	P42356	0	1347.78	9																												NoQuanValues	High	1.369e-05	2.271e-05	9.01
VLEFNCR	[K].VLEFNCR.[F]	1xCarbamidomethyl [C6]; 1xTMTpro [N-Term]	1xCarbamidomethyl [C6]; 1xTMTpro [N-Term]	0.031734	0.00226793	1	2	1	P22102	P22102 [286-292]			Trifunctional purine biosynthetic protein adenosine-3 OS=Homo sapiens OX=9606 GN=GART PE=1 SV=1	GART	P22102; F8WD69	0	1241.66	7															102.3	100.8	277.7	141.4	146.7	527.3	168.6	136.9	139.1	327.5	137.6	78	135.7		High	0.0006945	0.00936	5.79
VLEGNEQFINAAK	[K].VLEGNEQFINAAK.[I]	1xTMTpro [K13]; 1xTMTpro [N-Term]	1xTMTpro [K13]; 1xTMTpro [N-Term]	2.63802e-07	9.41479e-05	1	1	11	P35030	P35030 [137-149]			Trypsin-3 OS=Homo sapiens OX=9606 GN=PRSS3 PE=1 SV=2	PRSS3	P35030	0	2041.16	13	552.4	680.6	1018.7	836.6	735.5	870	1002.1	1129.1	545.3	451.8	971.1	611.2	825.6	1133.3	1420.9	1731.9	1690.9	849.9	1686.9	2784.3	1586	1341.1	1286.3	1463.1	1157.9	1810.8	1329.2		High	1.369e-05	1.786e-08	9.96
VLEILGK	[K].VLEILGK.[K]	1xTMTpro [K7]; 1xTMTpro [N-Term]	1xTMTpro [K7]; 1xTMTpro [N-Term]	0.0940433	0.00726272	1	2	2	P43490	P43490 [324-330]			Nicotinamide phosphoribosyltransferase OS=Homo sapiens OX=9606 GN=NAMPT PE=1 SV=1	NAMPT	P43490; A0A0C4DFS8	0	1379.91	7	39.5	113.2	66.6	72.9	53.4	60.4	295.4	58.3	165.2	169.7	76.2	163.6	350.2	205.3	30.8	24.1	119.4	89.6	31.4	515.4	54.2	98.6	31.6	86.4	40.1	397.4	93.5		High	0.002089	0.02609	3.9
VLEIPYK	[K].VLEIPYK.[G]	1xTMTpro [K7]; 1xTMTpro [N-Term]	1xTMTpro [K7]; 1xTMTpro [N-Term]	0.0226083	0.00182855	2	4	2	P48594; P29508	P48594 [231-237]; P29508 [231-237]			Serpin B4 OS=Homo sapiens OX=9606 GN=SERPINB4 PE=1 SV=2;Serpin B3 OS=Homo sapiens OX=9606 GN=SERPINB3 PE=1 SV=2	SERPINB4	P48594; P29508; H0Y5H9; C9JZ65	0	1469.92	7	153	234.1	368.7	275.4	187.5	349.8	243	357	183.3	188.4	266.3	194.6	313	418.1	90.7	138.1	985.2	132	175.8	131.4	184.7	123.1	112.6	113.2	226.4	85.4	175.4	NotUnique	High	0.0005044	0.006313	5.74
VLELDNVK	[K].VLELDNVK.[S]	1xTMTpro [K8]; 1xTMTpro [N-Term]	1xTMTpro [K8]; 1xTMTpro [N-Term]	0.00065886	0.000154398	1	3	5	P30153	P30153 [195-202]			Serine/threonine-protein phosphatase 2A 65 kDa regulatory subunit A alpha isoform OS=Homo sapiens OX=9606 GN=PPP2R1A PE=1 SV=4	PPP2R1A	C9J9C1; P30153; B3KQV6	0	1537.94	8	55.3	66.2	90.9	127.1	73.8	79.9	156.5	88.6	87.8	62.4	91	62.9	101.1	117.3	155.8	126.3	225.4	168.4	211.9	714.5	219.5	210.8	209.3	269.5	193.1	152.9	222.6		High	2.094e-05	8.058e-05	7.58
VLELDPALAPVVSR	[K].VLELDPALAPVVSR.[E]	1xTMTpro [N-Term]	1xTMTpro [N-Term]	0.00198767	0.000154398	1	1	1	O00170	O00170 [291-304]			AH receptor-interacting protein OS=Homo sapiens OX=9606 GN=AIP PE=1 SV=2	AIP	O00170	0	1783.06	14															34.3	22.3	38.8	31.7	34.6	47.9	36.9	25.6	39.3	48.3	35.4	20.8	32.4		High	2.094e-05	0.0003167	7.22
VLELVSITANK	[R].VLELVSITANK.[N]	1xTMTpro [K11]; 1xTMTpro [N-Term]	1xTMTpro [K11]; 1xTMTpro [N-Term]	0.000186251	9.41479e-05	1	2	1	P34897	P34897 [399-409]			Serine hydroxymethyltransferase, mitochondrial OS=Homo sapiens OX=9606 GN=SHMT2 PE=1 SV=3	SHMT2	P34897; H0YIZ0	0	1795.12	11																												NoQuanValues	High	1.369e-05	2.265e-05	6.54
VLEMTGNIDEAEWEWK	[K].VLEMTGNIDEAEWEWK.[A]	1xTMTpro [K16]; 1xTMTpro [N-Term]	1xTMTpro [K16]; 1xTMTpro [N-Term]	0.000254005	0.000154398	1	2	1	P06276	P06276 [557-572]			Cholinesterase OS=Homo sapiens OX=9606 GN=BCHE PE=1 SV=1	BCHE	H0Y885; P06276	0	2558.31	16	76.5	41.1	35.6	51.4	21.4	43.2	45.9	47.7	27.4	29.8	28.8	17.5	62.6	54															High	2.094e-05	3.084e-05	8.38
VLENAEGAR	[K].VLENAEGAR.[T]	1xTMTpro [N-Term]	1xTMTpro [N-Term]	0.000279927	0.000154398	1	7	8	A0A7I2V2G2	A0A7I2V2G2 [8-16]			Stress-70 protein, mitochondrial OS=Homo sapiens OX=9606 GN=HSPA9 PE=4 SV=1	HSPA9	H0Y8K0; A0A3B3ITI4; A0A7I2V2G2; A0A7I2V3F7; A0A7I2V2S7; P38646; D6RCD7	0	1262.7	9	432.9	282.8	409.4	269.5	417.2	444.1	351.8	469.9	521.2	192	368.3	546.3	301.1	536.4	449.6	505.7	629.6	388.2	580.6	585.3	568.9	621.7	500.5	486.9	586.3	446.6	472.1		High	2.094e-05	3.398e-05	8.14
VLEPTLK	[K].VLEPTLK.[S]	1xTMTpro [K7]; 1xTMTpro [N-Term]	1xTMTpro [K7]; 1xTMTpro [N-Term]	0.0752638	0.00602597	1	2	9	D6RF35	D6RF35 [364-370]			Gc-globulin OS=Homo sapiens OX=9606 GN=GC PE=1 SV=1	GC	D6RF35; P02774	0	1407.91	7	591.2	5819.7	625.7	1040.8	459	558.8	1649.2	495.6	517.9	860.1	394.9	493.8	1549.3	1431.6	268.5	222.9	437.2	1012.7	215.5	1427.8	620.7	1822.5	338.8	1723.5	423.7	1282.3	879.8		High	0.00172	0.02161	4.08
VLEQLTGQTPVFSK	[K].VLEQLTGQTPVFSK.[A]	1xTMTpro [K14]; 1xTMTpro [N-Term]	1xTMTpro [K14]; 1xTMTpro [N-Term]	9.18857e-05	9.41479e-05	1	2	3	Q5VVC8	Q5VVC8 [28-41]			60S ribosomal protein L11 OS=Homo sapiens OX=9606 GN=RPL11 PE=1 SV=2	RPL11	Q5VVC8; P62913	0	2155.26	14	42.7	55.3	63.6	80	44.9	59.2	93.8	56.9	46.6	43.4	70.5	46.2	75.8	90.5	136.5	104.3	93.8	82.9	222.9	304.6	146.7	101.8	219.3	120.7	106	197	137.3		High	1.369e-05	1.081e-05	6.96
VLETAEDIQER	[K].VLETAEDIQER.[R]	1xTMTpro [N-Term]	1xTMTpro [N-Term]	1.14632e-05	9.41479e-05	1	5	2	A0A0D9SF54	A0A0D9SF54 [8-18]			Spectrin alpha chain, non-erythrocytic 1 OS=Homo sapiens OX=9606 GN=SPTAN1 PE=1 SV=1	SPTAN1	A0A0D9SF54; A0A0D9SGF6; Q13813; A0A0D9SFF6; A0A1B0GTB7	0	1606.86	11	116.7	85.4	176.9	184.4	148.7	142.6	191.5	164.8	153.5	88.1	143.5	148.1	156.7	226.2	131.3	136.8	139.2	121.6	165.1	449.3	173.6	203.6	169.5	171.6	182.3	195.8	153.7		High	1.369e-05	1.128e-06	9.7
VLETAEEIQER	[K].VLETAEEIQER.[R]	1xTMTpro [N-Term]	1xTMTpro [N-Term]	3.07559e-05	9.41479e-05	1	1	5	P02549	P02549 [17-27]			Spectrin alpha chain, erythrocytic 1 OS=Homo sapiens OX=9606 GN=SPTA1 PE=1 SV=5	SPTA1	P02549	0	1620.88	11	974.1	39.3	773.1	429.9	416.9	345.6	83.9	523.1	145.8	75.1	265	46.1	59.3	532	444.9	804.5	147.7	472.3	526.1	307.7	249.7	5303.5	1652.1	404.1	349.5	105.3	830.3		High	1.369e-05	3.32e-06	9.05
VLETTVEIFNK	[K].VLETTVEIFNK.[L]	1xTMTpro [K11]; 1xTMTpro [N-Term]	1xTMTpro [K11]; 1xTMTpro [N-Term]	0.000342298	0.000154398	1	1	2	Q96QK1	Q96QK1 [372-382]			Vacuolar protein sorting-associated protein 35 OS=Homo sapiens OX=9606 GN=VPS35 PE=1 SV=2	VPS35	Q96QK1	0	1901.12	11															90	71.8	90.7	86.1	85.5	306.8	100.8	89.7	105.4	120.1	81.4	80.4	85.6		High	2.094e-05	4.122e-05	5.93
VLFAPMR	[R].VLFAPMR.[M]	1xTMTpro [N-Term]	1xTMTpro [N-Term]	0.121816	0.00891458	1	6	2	Q14764	Q14764 [43-49]			Major vault protein OS=Homo sapiens OX=9606 GN=MVP PE=1 SV=4	MVP	H3BUK7; Q14764; H3BP76; H3BRL2; H3BNF6; H3BQK6	0	1137.68	7	109	165.9	125.9	223.8	125.6	152.6	320.8	125.6	91.6	207.6	130.2	100.2	443.7	236.1															High	0.002616	0.03393	5.55
VLFASQEIPASPFR	[K].VLFASQEIPASPFR.[V]	1xTMTpro [N-Term]	1xTMTpro [N-Term]	5.50486e-05	9.41479e-05	1	2	1	O75369	O75369 [823-836]			Filamin-B OS=Homo sapiens OX=9606 GN=FLNB PE=1 SV=2	FLNB	E7EN95; O75369	0	1866.04	14																												NoQuanValues	High	1.369e-05	6.239e-06	9.09
VLFDSSIGPLLFADQFLQLSTR	[R].VLFDSSIGPLLFADQFLQLSTR.[L]	1xTMTpro [N-Term]	1xTMTpro [N-Term]	3.96186e-09	9.41479e-05	1	2	1	E7ER45	E7ER45 [236-257]			Maltase-glucoamylase, intestinal OS=Homo sapiens OX=9606 GN=MGAM PE=1 SV=2	MGAM	O43451; E7ER45	0	2771.53	22	17.3	13.9	14.1	21.9	12.8	19.2	35.3	18.7	19.5	8.3	22.6	25.3	30	16.8															High	1.369e-05	1.77e-10	17
VLFGEITR	[R].VLFGEITR.[L]	1xTMTpro [N-Term]	1xTMTpro [N-Term]	0.04833	0.0037957	1	15	1	A0A7I2YQD8	A0A7I2YQD8 [172-179]			NADH dehydrogenase [ubiquinone] iron-sulfur protein 2, mitochondrial OS=Homo sapiens OX=9606 GN=NDUFS2 PE=4 SV=1	NDUFS2	A0A7I2YQD8; A0A7I2V3J6; A0A7I2V5D5; A0A7I2V5G4; A0A7I2V2B9; O75306; A0A7I2V517; A0A7I2V596; A0A7I2V630; A0A7I2V4X8; A0A7I2YQG7; A0A7I2V410; A0A7I2V4W5; A0A7I2V5E2; A0A7I2V4G5	0	1238.74	8																												NoQuanValues	High	0.001174	0.01472	5.27
VLFPGIEDHPVLR	[R].VLFPGIEDHPVLR.[ED]	1xTMTpro [N-Term]	1xTMTpro [N-Term]	6.03697e-06	9.41479e-05	1	2	1	O75051	O75051 [1324-1336]			Plexin-A2 OS=Homo sapiens OX=9606 GN=PLXNA2 PE=1 SV=4	PLXNA2	O75051; Q9HCM2	0	1796.04	13																												NoQuanValues	High	1.369e-05	5.572e-07	9.5
VLFPGNAPQNK	[R].VLFPGNAPQNK.[I]	1xTMTpro [K11]; 1xTMTpro [N-Term]	1xTMTpro [K11]; 1xTMTpro [N-Term]	0.00052038	0.000154398	1	2	2	E9PGC8	E9PGC8 [503-513]			Microtubule-associated protein 1A OS=Homo sapiens OX=9606 GN=MAP1A PE=1 SV=1	MAP1A	E9PGC8; P78559	0	1793.06	11	98.2	119.3	113.7	138.4	95.2	98.8	209.1	101.8	91.8	54	91.2	95.4	89.2	125.8															High	2.094e-05	6.281e-05	7.53
VLFPVNLQLGAK	[R].VLFPVNLQLGAK.[V]	1xTMTpro [K12]; 1xTMTpro [N-Term]	1xTMTpro [K12]; 1xTMTpro [N-Term]	5.85578e-08	9.41479e-05	1	5	7	Q5SR44	Q5SR44 [370-381]; [820-831]			Complement receptor type 1 OS=Homo sapiens OX=9606 GN=CR1 PE=1 SV=1	CR1	Q5SR44; P17927; E9PDY4; E9PQN4; H0YE06	0	1907.2	12	118.3	225.3	130.8	329.9	95.7	202.2	951.2	107.1	139.2	308.9	196.9	94.9	637.8	344.3	108.6	118.6	139.2	329.5	149.7	1014	191.8	411.9	134.8	210.2	171.8	157.3	238.5		High	1.369e-05	3.413e-09	13.19
VLFYVDSEK	[R].VLFYVDSEK.[L]	1xTMTpro [K9]; 1xTMTpro [N-Term]	1xTMTpro [K9]; 1xTMTpro [N-Term]	0.00015432	9.41479e-05	1	1	10	P10643	P10643 [315-323]			Complement component C7 OS=Homo sapiens OX=9606 GN=C7 PE=1 SV=2	C7	P10643	0	1707.98	9	200.2	1299.1	316	463	271.6	300.5	980.2	242.4	235.8	408.1	239.8	267.4	795	632.4	198.6	196.6	270.3	304.2	261.8	417.7	1259.3	444.2	381.1	522.8	349.2	209.2	387.6		High	1.369e-05	1.868e-05	9.22
VLGAFSDGLAHLDNLK	[K].VLGAFSDGLAHLDNLK.[G]	1xTMTpro [K16]; 1xTMTpro [N-Term]	1xTMTpro [K16]; 1xTMTpro [N-Term]	2.66469e-13	9.41479e-05	3	6	64	P02042; E9PEW8; P68871	P02042 [68-83]; E9PEW8 [68-83]; P68871 [68-83]			Hemoglobin subunit delta OS=Homo sapiens OX=9606 GN=HBD PE=1 SV=2;Hemoglobin subunit delta (Fragment) OS=Homo sapiens OX=9606 GN=HBD PE=1 SV=1;Hemoglobin subunit beta OS=Homo sapiens OX=9606 GN=HBB PE=1 SV=2	HBD	E9PFT6; P02042; A0A2R8Y7R2; E9PEW8; F8W6P5; P68871	0	2278.31	16	1240.4	1140	1350.7	1446.4	1382.5	1268.3	1674.3	2100.5	1051.8	6487.9	1513.9	1161.2	7718.1	3025.5	4797.1	1365.5	2359.2	13932.2	1617.7	3850	2196.3	2280	1459.2	1879.6	2856.9	1033	2901.9	NotUnique	High	1.369e-05	4.564e-15	17
VLGDVIEVHGK	[K].VLGDVIEVHGK.[H]	1xTMTpro [K11]; 1xTMTpro [N-Term]	1xTMTpro [K11]; 1xTMTpro [N-Term]	1.74876e-06	9.41479e-05	1	5	2	A0A024R3B9	A0A024R3B9 [26-36]			Alpha-crystallin B chain OS=Homo sapiens OX=9606 GN=CRYAB PE=1 SV=1	CRYAB	A0A024R3B9; E9PRA8; E9PJL7; E9PNH7; P02511	0	1774.07	11	82.1	189.6	101.2	138.3	72.6	88.7	273	105.5	86.8	161.7	112.2	102.7	340.8	165.1	64.5	63.9	103.4	69.6	104.8	82	232.4	91.9	91.8	108.5	94.1	66.1	89.3		High	1.369e-05	1.429e-07	9.2
VLGEAMTGISQNAK	[K].VLGEAMTGISQNAK.[N]	1xTMTpro [K14]; 1xTMTpro [N-Term]	1xTMTpro [K14]; 1xTMTpro [N-Term]	7.75853e-07	9.41479e-05	1	1	2	Q9Y490	Q9Y490 [1402-1415]			Talin-1 OS=Homo sapiens OX=9606 GN=TLN1 PE=1 SV=3	TLN1	Q9Y490	0	2027.15	14	67.7	100.8	130.8	180.6	116.1	111.6	286.3	80.5	91.3	115.8	119.8	69.3	254.4	169.4															High	1.369e-05	5.839e-08	10.65
VLGFCHYYLPEEQFPK	[R].VLGFCHYYLPEEQFPK.[G]	1xCarbamidomethyl [C5]; 1xTMTpro [K16]; 1xTMTpro [N-Term]	1xCarbamidomethyl [C5]; 1xTMTpro [K16]; 1xTMTpro [N-Term]	1.06532e-06	9.41479e-05	1	4	3	M0R116	M0R116 [512-527]			Sodium/potassium-transporting ATPase subunit alpha OS=Homo sapiens OX=9606 GN=ATP1A3 PE=1 SV=1	ATP1A3	A0A0A0MT26; M0R116; P13637; A0A2R8YEY8	0	2635.39	16	96	121.3	168	175.1	138.1	151	287	144.8	145.3	107.7	193.7	128.1	172.3	202.3	84.4	64.4	93.2	67.2	89.1	87.1	93.3	66.7	112.3	185.1	66.5	55.2	71.2		High	1.369e-05	8.277e-08	11.14
VLGFCQLNLPSGK	[R].VLGFCQLNLPSGK.[F]	1xCarbamidomethyl [C5]; 1xTMTpro [K13]; 1xTMTpro [N-Term]	1xCarbamidomethyl [C5]; 1xTMTpro [K13]; 1xTMTpro [N-Term]	7.79091e-06	9.41479e-05	1	3	2	B1AKY9	B1AKY9 [549-561]			Sodium/potassium-transporting ATPase subunit alpha OS=Homo sapiens OX=9606 GN=ATP1A2 PE=1 SV=1	ATP1A2	B1AKY9; P50993; H0Y7C1	0	2041.18	13	33.8	36.2	60	48	39.2	51.6	124.1	52.7	40.4	29.9	60.6	37.9	34.6	66.5	65.3	52.8	51.3	53.2	68.4	78.4	78.7	66.3	84.9	57.9	74.4	49.8	58.5		High	1.369e-05	7.378e-07	7.63
VLGIDGGEGK	[R].VLGIDGGEGK.[E]	1xTMTpro [K10]; 1xTMTpro [N-Term]	1xTMTpro [K10]; 1xTMTpro [N-Term]	4.23656e-05	9.41479e-05	1	1	17	204	204 [198-207]			ADH1_YEAST		204	0	1552.92	10	2019.1	1298.5	1355	1096.9	1520.6	2111.1	1864.7	1737	1837.8	869.1	1154.1	1629.2	1258.2	2187	2465.7	2745.2	3681.4	2791.3	2990.3	3490.2	5427	3161.6	2601.6	2684.7	4175.3	3048.7	2947		High	1.369e-05	4.7e-06	8.22
VLGIDGGEGKEELFR	[R].VLGIDGGEGKEELFR.[S]	1xTMTpro [K10]; 1xTMTpro [N-Term]	1xTMTpro [K10]; 1xTMTpro [N-Term]	1.22976e-09	9.41479e-05	1	1	20	204	204 [198-212]			ADH1_YEAST		204	1	2227.26	15	3176.4	1507.4	1497	1228.1	1572.9	2707.6	1912.1	1951.9	1768.9	896.5	1212.9	1910.6	1344.7	2504.5	1729.9	1997.6	2318.5	1562	2648.1	2346.3	3889.9	4357.2	1766.1	2143.5	2683	2187.2	2318.8		High	1.369e-05	4.874e-11	15.42
VLGPFCGEK	[K].VLGPFCGEK.[A]	1xCarbamidomethyl [C6]; 1xTMTpro [K9]; 1xTMTpro [N-Term]	1xCarbamidomethyl [C6]; 1xTMTpro [K9]; 1xTMTpro [N-Term]	0.000309567	0.000154398	2	2	17	P48740; F8W876	P48740 [255-263]; F8W876 [229-237]			Mannan-binding lectin serine protease 1 OS=Homo sapiens OX=9606 GN=MASP1 PE=1 SV=3;Mannan-binding lectin serine protease 1 OS=Homo sapiens OX=9606 GN=MASP1 PE=1 SV=1	MASP1	P48740; F8W876	0	1614.92	9	678.4	793.6	1341.6	1789.1	904.6	988	2952.8	1170.3	528.6	618.6	899.8	441.6	1076.4	1465.7	1430.8	1182.6	1084.3	1351.4	4392	1339	1049.4	979	2934	2057.9	859.3	2092.3	1634.7	NotUnique	High	2.094e-05	3.748e-05	7.59
VLGQVNK	[R].VLGQVNK.[Y]	1xTMTpro [K7]; 1xTMTpro [N-Term]	1xTMTpro [K7]; 1xTMTpro [N-Term]	0.0834839	0.00642887	1	1	5	P01031	P01031 [1085-1091]			Complement C5 OS=Homo sapiens OX=9606 GN=C5 PE=1 SV=4	C5	P01031	0	1365.87	7	584.5	2032.5	410.1	661.7	434.3	359.1	1949	332.8	342.5	641.5	376.1	326.1	861.2	956.8	493.2	166.7	174.4	333.1	245.6	257.7	255.4	202.9	329.7	270.8	143	129.3	227.1		High	0.001844	0.02353	4.34
VLGSEPAPVSAETLLSQAVEQLR	[K].VLGSEPAPVSAETLLSQAVEQLR.[Q]	1xTMTpro [N-Term]	1xTMTpro [N-Term]	0.0818383	0.00626952	1	1	1	Q8TD55	Q8TD55 [430-452]			Pleckstrin homology domain-containing family O member 2 OS=Homo sapiens OX=9606 GN=PLEKHO2 PE=1 SV=1	PLEKHO2	Q8TD55	0	2698.49	23															26.1	13.7	13.1	11.8	31.6	20.6	17	11.4	30.6	28.4	11.7	12.2	13.3		High	0.001811	0.02318	5.85
VLGTGAYGK	[K].VLGTGAYGK.[V]	1xTMTpro [K9]; 1xTMTpro [N-Term]	1xTMTpro [K9]; 1xTMTpro [N-Term]	0.067299	0.00533092	1	6	1	A0A0A6YYC0	A0A0A6YYC0 [22-30]			Ribosomal protein S6 kinase alpha-4 (Fragment) OS=Homo sapiens OX=9606 GN=RPS6KA4 PE=1 SV=5	RPS6KA4	A0A0A6YYC0; O75676; O75582; A0A3B3ISL8; G3V2D1; E9PJN1	0	1473.89	9															60.7	46.3	134.6	198.5	68.7	123.8	109.3	100.6	84.5	1326.6	60.6	109.6	129.6		High	0.001528	0.01972	5.27
VLGTSVESIMATEDR	[K].VLGTSVESIMATEDR.[Q]	1xTMTpro [N-Term]	1xTMTpro [N-Term]	4.26463e-08	9.41479e-05	1	2	5	P31327	P31327 [533-547]			Carbamoyl-phosphate synthase [ammonia], mitochondrial OS=Homo sapiens OX=9606 GN=CPS1 PE=1 SV=2	CPS1	A0A669KBF2; P31327	0	1912	15	65.7	156.2	146.9	191.1	116.1	127.5	224.4	134.4	582.4	248.6	179.2	600.8	654.1	498.2	79	96.7	127.1	86.5	102.1	202.7	121.6	111.3	128.5	111	119.5	254.5	95.3		High	1.369e-05	2.411e-09	12.09
VLGTSVESIMATEDR	[K].VLGTSVESIMATEDR.[Q]	1xTMTpro [N-Term]	1xTMTpro [N-Term]	2.41874e-06	9.41479e-05	1	2	8	P31327	P31327 [533-547]			Carbamoyl-phosphate synthase [ammonia], mitochondrial OS=Homo sapiens OX=9606 GN=CPS1 PE=1 SV=2	CPS1	A0A669KBF2; P31327	0	2059.04	15	48.7	114.1	66.3	110.4	46.5	63.8	106.3	62.7	124.9	71.9	64.8	120.5	151.9	137.4	457	422.2	489.7	860.3	773.6	778.7	827.6	654.3	729.2	1114.2	537.6	3843.4	713.5		High	1.369e-05	2.043e-07	13.91
VLHFDQVTENTTEK	[K].VLHFDQVTENTTEK.[A]	1xTMTpro [K14]; 1xTMTpro [N-Term]	1xTMTpro [K14]; 1xTMTpro [N-Term]	3.11023e-06	9.41479e-05	1	3	1	P48594	P48594 [56-69]			Serpin B4 OS=Homo sapiens OX=9606 GN=SERPINB4 PE=1 SV=2	SERPINB4	P48594; H0Y5H9; C9JZ65	0	2269.23	14															68.3	81.3	322.3	79.2	102.9	56.7	83.8	61.3	139.1	131.4	63.1	37.1	79.6		High	1.369e-05	2.686e-07	10.37
VLHFDQVTENTTGK	[K].VLHFDQVTENTTGK.[A]	1xTMTpro [K14]; 1xTMTpro [N-Term]	1xTMTpro [K14]; 1xTMTpro [N-Term]	5.08368e-07	9.41479e-05	1	1	2	P29508	P29508 [56-69]			Serpin B3 OS=Homo sapiens OX=9606 GN=SERPINB3 PE=1 SV=2	SERPINB3	P29508	0	2197.21	14															58.9	60.3	478.1	75.4	96.2	88.3	91.3	75.5	74.7	83.8	95.3	55.6	80.3		High	1.369e-05	3.68e-08	12.43
VLHGDLIDFVCK	[K].VLHGDLIDFVCK.[Q]	1xCarbamidomethyl [C11]; 1xTMTpro [K12]; 1xTMTpro [N-Term]	1xCarbamidomethyl [C11]; 1xTMTpro [K12]; 1xTMTpro [N-Term]	4.30827e-09	9.41479e-05	1	2	13	P05160	P05160 [476-487]			Coagulation factor XIII B chain OS=Homo sapiens OX=9606 GN=F13B PE=1 SV=3	F13B	A0A3B3IS66; P05160	0	2024.15	12	345.5	331.5	662	780.5	914.3	1062.9	1283.6	1734.9	366.4	687.5	543.3	320.4	418.5	1569.8	349	407.1	276.8	588.8	597.7	727.5	2631.5	233.7	566.3	535.1	228.2	184.4	423.5		High	1.369e-05	1.937e-10	15.16
VLHMDR	[K].VLHMDR.[N]	1xTMTpro [N-Term]	1xTMTpro [N-Term]	0.106687	0.00790589	2	7	5	P31150; P50395	P31150 [30-35]; P50395 [30-35]			Rab GDP dissociation inhibitor alpha OS=Homo sapiens OX=9606 GN=GDI1 PE=1 SV=2;Rab GDP dissociation inhibitor beta OS=Homo sapiens OX=9606 GN=GDI2 PE=1 SV=2	GDI1	G5E9U5; P31150; Q5SX90; V9GYJ7; Q5SX87; V9GYF8; P50395	0	1074.6	6	38.4	63.1	60	52	45.4	66.7	161.3	37.4	88	82.1	63.9	87.6	144.8	141.2	82.6	88.3	112.1	170.8	96.2	1248.5	239.1	186.3	121.7	144.4	118.2	87.5	151.5	NotUnique	High	0.002309	0.02947	4.15
VLHPLEGAVVIIFK	[K].VLHPLEGAVVIIFK.[K]	1xTMTpro [K14]; 1xTMTpro [N-Term]	1xTMTpro [K14]; 1xTMTpro [N-Term]	6.60903e-07	9.41479e-05	1	3	2	Q13740	Q13740 [176-189]			CD166 antigen OS=Homo sapiens OX=9606 GN=ALCAM PE=1 SV=2	ALCAM	H7C543; Q13740; F5GXJ9	0	2143.35	14	24.7	29.2	28	36.8	18.9	23.8	54.2	28.2	27.3	32.3	26.8	29.3	61.7	39.8	44.8	42.8	46.1	81.7	58.8	555.8	89.1	124.2	57	72.1	53.1	48.7	69.7		High	1.369e-05	4.907e-08	10.03
VLIAAHGNSLR	[R].VLIAAHGNSLR.[G]	1xTMTpro [N-Term]	1xTMTpro [N-Term]	2.72743e-05	9.41479e-05	1	2	1	P18669	P18669 [181-191]			Phosphoglycerate mutase 1 OS=Homo sapiens OX=9606 GN=PGAM1 PE=1 SV=2	PGAM1	P18669; P15259	0	1454.88	11																												NoQuanValues	High	1.369e-05	2.91e-06	9.73
VLIDLIQR	[R].VLIDLIQR.[T]	1xTMTpro [N-Term]	1xTMTpro [N-Term]	0.0657045	0.00516146	1	1	1	Q9H2K8	Q9H2K8 [285-292]			Serine/threonine-protein kinase TAO3 OS=Homo sapiens OX=9606 GN=TAOK3 PE=1 SV=2	TAOK3	Q9H2K8	0	1273.82	8															55.9	36.7	76.3	78.1	64	521.6	71.5	77	59.9	87.3	48.3	33.7	65.8		High	0.001464	0.01935	4.58
VLIEGSINSVR	[K].VLIEGSINSVR.[V]	1xTMTpro [N-Term]	1xTMTpro [N-Term]	4.51042e-06	9.41479e-05	1	5	2	P59998	P59998 [61-71]			Actin-related protein 2/3 complex subunit 4 OS=Homo sapiens OX=9606 GN=ARPC4 PE=1 SV=3	ARPC4	P59998; A0A0A6YYG9; H7C0A3; F8WDD7; F8WCF6	0	1490.89	11	75.1	100.3	118.5	89.3	79.1	105.6	249.2	83.3	98.6	108.9	107.9	84.8	201.9	199.8	64.4	56.9	230.2	125.4	71.3	626.7	83.3	115.8	70.8	185.1	79.6	179.8	116.8		High	1.369e-05	4.042e-07	10.79
VLIEILCTR	[R].VLIEILCTR.[T]	1xCarbamidomethyl [C7]; 1xTMTpro [N-Term]	1xCarbamidomethyl [C7]; 1xTMTpro [N-Term]	0.000902678	0.000154398	1	1	3	P20073	P20073 [279-287]			Annexin A7 OS=Homo sapiens OX=9606 GN=ANXA7 PE=1 SV=3	ANXA7	P20073	0	1420.85	9	107.6	121.6	185.4	162.9	132.6	155.5	339.3	114	116.7	226.8	134.4	104.4	524.3	316	257.1	53.1	107.4	73.7	46.6	359.3	126.4	95	63.6	105.2	51.8	125.9	79.9		High	2.094e-05	0.0001158	6.94
VLIFQEENEIPASVFVK	[K].VLIFQEENEIPASVFVK.[Q]	1xTMTpro [K17]; 1xTMTpro [N-Term]	1xTMTpro [K17]; 1xTMTpro [N-Term]	0.000909168	0.000154398	1	1	2	O95810	O95810 [157-173]			Caveolae-associated protein 2 OS=Homo sapiens OX=9606 GN=CAVIN2 PE=1 SV=3	CAVIN2	O95810	0	2570.47	17															101.1	90.7	101.8	93	111.3	133.4	159.6	84.9	132.5	142	100	79	95.3		High	2.094e-05	0.0001164	5.53
VLIGNIDLSR	[R].VLIGNIDLSR.[L]	1xTMTpro [N-Term]	1xTMTpro [N-Term]	6.94673e-05	9.41479e-05	1	1	1	O43895	O43895 [482-491]			Xaa-Pro aminopeptidase 2 OS=Homo sapiens OX=9606 GN=XPNPEP2 PE=1 SV=3	XPNPEP2	O43895	0	1403.85	10															192.5	80.3	78	130.6	87.6	179.1	80.7	74.7	92.6	86.2	76.7	108.1	111.9		High	1.369e-05	8.01e-06	10.65
VLILGSGGLSIGQAGEFDYSGSQAVK	[K].VLILGSGGLSIGQAGEFDYSGSQAVK.[A]	1xTMTpro [K26]; 1xTMTpro [N-Term]	1xTMTpro [K26]; 1xTMTpro [N-Term]	0.00041986	0.000154398	1	2	2	P31327	P31327 [425-450]			Carbamoyl-phosphate synthase [ammonia], mitochondrial OS=Homo sapiens OX=9606 GN=CPS1 PE=1 SV=2	CPS1	P31327; Q5R211	0	3161.73	26															54.9	55	59.2	47.1	63.3	64	55	51.5	57.5	70.7	42.1	113.9	51.5		High	2.094e-05	5.042e-05	7.07
VLIMDHPSMR	[K].VLIMDHPSMR.[I]	1xTMTpro [N-Term]	1xTMTpro [N-Term]	0.00219667	0.000304521	1	4	1	Q15833	Q15833 [30-39]			Syntaxin-binding protein 2 OS=Homo sapiens OX=9606 GN=STXBP2 PE=1 SV=2	STXBP2	M0R0M7; M0R0D4; Q15833; M0R118	0	1502.81	10	46.3	76.9	44.6	84.8	36.3	48.2	100.9	50.9	72.8	42.7	48.8	70.5	84.7	84.9															High	4.056e-05	0.0003622	5.38
VLISDSLDPCCR	[K].VLISDSLDPCCR.[K]	2xCarbamidomethyl [C10; C11]; 1xTMTpro [N-Term]	2xCarbamidomethyl [C10; C11]; 1xTMTpro [N-Term]	0.0103194	0.00114313	1	12	1	O43175	O43175 [9-20]			D-3-phosphoglycerate dehydrogenase OS=Homo sapiens OX=9606 GN=PHGDH PE=1 SV=4	PHGDH	A0A286YFB2; A0A286YFM8; A0A286YFA2; O43175; A0A286YFC8; A0A286YFL2; A0A286YF34; A0A286YFK5; A0A286YER3; A0A286YFF3; A0A286YF22; A0A2C9F2M7	0	1738.88	12															148.7	127.7	143.5	133.1	198.1	244	194.9	148.5	239.8	214.9	120.8	126.3	131.7		High	0.0002191	0.002582	5.98
VLITTDLLAR	[R].VLITTDLLAR.[G]	1xTMTpro [N-Term]	1xTMTpro [N-Term]	0.00029757	0.000154398	2	3	1	P60842; E7EQG2	P60842 [325-334]; E7EQG2 [326-335]			Eukaryotic initiation factor 4A-I OS=Homo sapiens OX=9606 GN=EIF4A1 PE=1 SV=1;RNA helicase OS=Homo sapiens OX=9606 GN=EIF4A2 PE=1 SV=1	EIF4A1	P60842; E7EQG2; Q14240	0	1418.89	10	95.4	93.5	142.3	115.4	87.1	143.4	245.7	115.6	105.6	92.6	107.7	95.7	168.7	204.2														NotUnique	High	2.094e-05	3.601e-05	7.27
VLIVSNNK	[R].VLIVSNNK.[L]	1xTMTpro [K8]; 1xTMTpro [N-Term]	1xTMTpro [K8]; 1xTMTpro [N-Term]	0.075867	0.00606806	1	1	1	O75427	O75427 [140-147]			Leucine-rich repeat and calponin homology domain-containing protein 4 OS=Homo sapiens OX=9606 GN=LRCH4 PE=1 SV=2	LRCH4	O75427	0	1494.95	8															63.2	77.3	90.5	96.2	85.8	326.7	76.8	97.7	89.9	104.2	82.1	59.2	94.2		High	0.001733	0.02178	4.18
VLLAGAPQAQQR	[R].VLLAGAPQAQQR.[R]	1xTMTpro [N-Term]	1xTMTpro [N-Term]	0.0372367	0.0027859	1	2	1	Q08397	Q08397 [75-86]			Lysyl oxidase homolog 1 OS=Homo sapiens OX=9606 GN=LOXL1 PE=1 SV=2	LOXL1	H3BUV8; Q08397	0	1555.92	12	28	52.7	45.4	75.7	46	61.3	140	53.1	47.5	36.1	52.9	74.3	55.6	80															High	0.000841	0.01117	5.2
VLLAPLGDDFR	[K].VLLAPLGDDFR.[Y]	1xTMTpro [N-Term]	1xTMTpro [N-Term]	0.000393652	0.000154398	1	1	2	Q16706	Q16706 [418-428]			Alpha-mannosidase 2 OS=Homo sapiens OX=9606 GN=MAN2A1 PE=1 SV=2	MAN2A1	Q16706	0	1519.88	11															205.5	234.5	170.2	246.9	244	265.8	293.2	182.7	250.7	286	189.5	170	236.5		High	2.094e-05	4.731e-05	8.91
VLLDGVQNPR	[K].VLLDGVQNPR.[A]	1xTMTpro [N-Term]	1xTMTpro [N-Term]	1.27405e-05	9.41479e-05	1	1	17	P01024	P01024 [306-315]			Complement C3 OS=Homo sapiens OX=9606 GN=C3 PE=1 SV=2	C3	P01024	0	1414.83	10	926.9	3150.3	663.3	1181.5	556.5	628.6	3068.5	407.3	865.3	700.3	745.2	477.1	1010.2	1213.7	702	1047.3	1076.2	2264.7	1094.4	1845.9	1441.3	2400	1427.9	1112	1033.6	547.2	1632.8		High	1.369e-05	1.266e-06	10.45
VLLDHFANR	[K].VLLDHFANR.[D]	1xTMTpro [N-Term]	1xTMTpro [N-Term]	0.00929473	0.00114313	1	1	1	P46531	P46531 [2079-2087]			Neurogenic locus notch homolog protein 1 OS=Homo sapiens OX=9606 GN=NOTCH1 PE=1 SV=4	NOTCH1	P46531	0	1388.8	9															61.6	80.2	82.3	116.8	72.9	195.4	90.8	106.4	119.9	108.8	75.6	52.7	77.1		High	0.0002109	0.002295	5.05
VLLDLSAFLK	[R].VLLDLSAFLK.[T-]	1xTMTpro [K10]; 1xTMTpro [N-Term]	1xTMTpro [K10]; 1xTMTpro [N-Term]	0.124678	0.00917165	1	4	1	M0R0C3	M0R0C3 [26-35]			Mitochondrial import inner membrane translocase subunit TIM50 (Fragment) OS=Homo sapiens OX=9606 GN=TIMM50 PE=1 SV=1	TIMM50	M0R0C3; M0R2F8; Q3ZCQ8; M0R003	0	1727.1	10															24	20.5	27.2	35.4	25.6	62.7	57.8	79.2	34.1	53.1	33	54.9	38		High	0.002703	0.03479	3.43
VLLDQLGTTISFER	[R].VLLDQLGTTISFER.[I]	1xTMTpro [N-Term]	1xTMTpro [N-Term]	5.75004e-08	9.41479e-05	1	1	32	P04114	P04114 [2296-2309]			Apolipoprotein B-100 OS=Homo sapiens OX=9606 GN=APOB PE=1 SV=2	APOB	P04114	0	1896.08	14	2260.9	2658.5	3817.9	2009.9	4330.4	1067.9	2162.4	1377.1	951.7	1230.3	2567.1	640.4	1297.4	2664.8	1301.7	1986.3	1454	2559.4	1906.1	1291.4	1720.9	1080	2936.9	2475.4	1130.7	706.2	1642.7		High	1.369e-05	3.353e-09	11.14
VLLDQLR	[K].VLLDQLR.[F]	1xTMTpro [N-Term]	1xTMTpro [N-Term]	0.131085	0.00972256	1	2	1	H0Y512	H0Y512 [236-242]			Adipocyte plasma membrane-associated protein (Fragment) OS=Homo sapiens OX=9606 GN=APMAP PE=1 SV=1	APMAP	H0Y512; Q9HDC9	0	1160.73	7	96.2	155.9	127	143.4	93	60.1	175.5	43	67.4	84.5	62.2	40.3	146	124.5															High	0.002867	0.03679	3.55
VLLDWINDVLVEER	[K].VLLDWINDVLVEER.[I]	1xTMTpro [N-Term]	1xTMTpro [N-Term]	0.000157138	9.41479e-05	1	3	3	Q9HBI1	Q9HBI1 [92-105]			Beta-parvin OS=Homo sapiens OX=9606 GN=PARVB PE=1 SV=1	PARVB	B0QYP8; Q9HBI1; A0A087WZB5	0	2017.13	14	117.5	127.8	145.3	200	123.7	157.2	199.6	127.8	136.4	101.7	165	148.5	179.2	170.7															High	1.369e-05	1.898e-05	7.79
VLLEAGEGLVTITPTTGSDGRPDAR	[R].VLLEAGEGLVTITPTTGSDGRPDAR.[V]	1xTMTpro [N-Term]	1xTMTpro [N-Term]	0.0770878	0.00606806	1	3	1	G3V180	G3V180 [598-622]			Dipeptidyl peptidase 3 OS=Homo sapiens OX=9606 GN=DPP3 PE=1 SV=1	DPP3	G3V180; Q9NY33; G3V1D3	0	2829.53	25																												NoQuanValues	High	0.001747	0.02202	4.74
VLLHFVQK	[K].VLLHFVQK.[S]	1xTMTpro [K8]; 1xTMTpro [N-Term]	1xTMTpro [K8]; 1xTMTpro [N-Term]	0.0212214	0.00176817	1	3	1	A0A2P0CTB1	A0A2P0CTB1 [188-195]			Prostamide/prostaglandin F synthase OS=Homo sapiens OX=9606 GN=PRXL2B PE=1 SV=1	PRXL2B	A0A2P0CTB1; A0A0A0MT35; Q8TBF2	0	1592.02	8															59.5	54.4	89.2	56.4	79.4	286.8	67.6	77.4	75.2	109.6	51.1	49	69		High	0.0004744	0.005857	5.26
VLLLGSQQAGTTLNLDLGGK	[R].VLLLGSQQAGTTLNLDLGGK.[H]	1xTMTpro [K20]; 1xTMTpro [N-Term]	1xTMTpro [K20]; 1xTMTpro [N-Term]	7.11335e-11	9.41479e-05	1	2	11	P08514	P08514 [552-571]			Integrin alpha-IIb OS=Homo sapiens OX=9606 GN=ITGA2B PE=1 SV=3	ITGA2B	P08514; A0A3B3IU79	0	2606.54	20	297.3	417.7	351.3	361.1	328.6	350.4	868.9	272	405.7	282.8	288.1	240	518.2	558.2	343.8	308.6	364.5	335.8	273.6	2529.9	335.6	694.7	440.4	338.1	282.4	234.5	415.8		High	1.369e-05	2.131e-12	14.98
VLLLSSPGLEELYR	[K].VLLLSSPGLEELYR.[C]	1xTMTpro [N-Term]	1xTMTpro [N-Term]	9.24606e-06	9.41479e-05	1	2	2	Q8N163	Q8N163 [310-323]			Cell cycle and apoptosis regulator protein 2 OS=Homo sapiens OX=9606 GN=CCAR2 PE=1 SV=2	CCAR2	Q8N163; E5RHJ4	0	1893.1	14																												NoQuanValues	High	1.369e-05	8.894e-07	7.84
VLLNIGQQMLR	[K].VLLNIGQQMLR.[R]	1xTMTpro [N-Term]	1xTMTpro [N-Term]	8.72248e-06	9.41479e-05	1	2	3	P30825	P30825 [5-15]			High affinity cationic amino acid transporter 1 OS=Homo sapiens OX=9606 GN=SLC7A1 PE=1 SV=1	SLC7A1	Q5JR49; P30825	0	1588.95	11	40.9	54	50.5	58.2	37	46.9	86.2	40.7	42.1	58.1	48.5	53.3	104.3	63.3	79.5	60.9	66.6	75	82.9	249.2	94.9	77.2	85	113.3	49.4	69.1	70.7		High	1.369e-05	8.361e-07	12.87
VLLNIGQQMLR	[K].VLLNIGQQMLR.[R]	1xTMTpro [N-Term]	1xTMTpro [N-Term]	0.012085	0.00132843	1	2	1	P30825	P30825 [5-15]			High affinity cationic amino acid transporter 1 OS=Homo sapiens OX=9606 GN=SLC7A1 PE=1 SV=1	SLC7A1	Q5JR49; P30825	0	1735.99	11															60.3	53.2	54.5	51.2	68.5	109.6	88.9	59	75.9	76.1	48.5	55.5	59.5		High	0.000284	0.003077	6.36
VLLPEYGGTK	[K].VLLPEYGGTK.[V]	1xTMTpro [K10]; 1xTMTpro [N-Term]	1xTMTpro [K10]; 1xTMTpro [N-Term]	0.000762905	0.000154398	1	3	2	B8ZZL8	B8ZZL8 [71-80]			10 kDa heat shock protein, mitochondrial OS=Homo sapiens OX=9606 GN=HSPE1 PE=1 SV=1	HSPE1	B8ZZ54; B8ZZL8; P61604	0	1685.01	10	49.6	46.7	50.7	67.8	43.1	40.8	59.7	52.5	51.6	44.4	69.4	57.3	103.1	63.8															High	2.094e-05	9.506e-05	8.01
VLLPLHK	[KR].VLLPLHK.[V]	1xTMTpro [K7]; 1xTMTpro [N-Term]	1xTMTpro [K7]; 1xTMTpro [N-Term]	0.0535997	0.00394521	1	7	1	Q96B13	Q96B13 [250-256]			Serine/threonine-protein phosphatase 2A 56 kDa regulatory subunit OS=Homo sapiens OX=9606 GN=PPP2R5C PE=1 SV=1	PPP2R5C	Q96B13; H0Y8C4; E9PFR3; H0YJ75; Q14738; H0YJU0; Q13362	0	1427.96	7																												NoQuanValues	High	0.001231	0.01624	3.76
VLLPLNLQLGAK	[R].VLLPLNLQLGAK.[V]	1xTMTpro [K12]; 1xTMTpro [N-Term]	1xTMTpro [K12]; 1xTMTpro [N-Term]	5.75036e-05	9.41479e-05	1	3	4	Q5SR44	Q5SR44 [1723-1734]			Complement receptor type 1 OS=Homo sapiens OX=9606 GN=CR1 PE=1 SV=1	CR1	Q5SR44; P17927; E9PDY4	0	1887.23	12	38.8	102.9	54.3	73	39.6	65.8	445	33.1	71.7	125.1	65.8	38.8	271.5	144.5	75.8	61	78.3	190.3	78.8	369.3	110.8	157.8	80.2	116.4	89.4	77	107.3		High	1.369e-05	6.536e-06	7
VLLPVLLNK	[R].VLLPVLLNK.[N]	1xTMTpro [K9]; 1xTMTpro [N-Term]	1xTMTpro [K9]; 1xTMTpro [N-Term]	0.0010344	0.000154398	1	1	2	O00186	O00186 [389-397]			Syntaxin-binding protein 3 OS=Homo sapiens OX=9606 GN=STXBP3 PE=1 SV=2	STXBP3	O00186	0	1617.1	9	83.8	164.3	101.5	147.4	82.2	98	429.6	76.4	107.1	174.2	99.7	88.1	316.6	239															High	2.094e-05	0.0001361	5.92
VLLQEEGTR	[R].VLLQEEGTR.[K]	1xTMTpro [N-Term]	1xTMTpro [N-Term]	0.000723052	0.000154398	1	1	2	P15924	P15924 [1176-1184]			Desmoplakin OS=Homo sapiens OX=9606 GN=DSP PE=1 SV=3	DSP	P15924	0	1348.78	9	44.6	40.9	80.3	73.4	48.7	119.5	84.3	88.3	88.4	78.1	79.5	65.7	114.8	103.6	87.4	139	356.4	99.1	170.5	163.7	252.8	120.9	119.1	121	322.8	68.1	128.5		High	2.094e-05	8.954e-05	7.29
VLLSALER	[K].VLLSALER.[L]	1xTMTpro [N-Term]	1xTMTpro [N-Term]	0.0216997	0.00176817	1	6	1	P11586	P11586 [355-362]			C-1-tetrahydrofolate synthase, cytoplasmic OS=Homo sapiens OX=9606 GN=MTHFD1 PE=1 SV=3	MTHFD1	P11586; V9GZ78; F5H2F4; V9GYY3; A0A494C1T2; A0A384N5Y3	0	1204.76	8															46.2	49.2	47.3	81.6	44.7	290.1	66.1	82.9	54	97.3	45.3	509.5	92		High	0.0004809	0.006023	4.51
VLLVIDEPHTDWAK	[R].VLLVIDEPHTDWAK.[Y]	1xTMTpro [K14]; 1xTMTpro [N-Term]	1xTMTpro [K14]; 1xTMTpro [N-Term]	2.2585e-10	9.41479e-05	1	1	4	P17600	P17600 [115-128]			Synapsin-1 OS=Homo sapiens OX=9606 GN=SYN1 PE=1 SV=3	SYN1	P17600	0	2244.29	14	219.6	193.9	349.3	229.6	292.8	307.7	607.3	329.2	309.1	144.3	258.4	306.9	207.2	390.9	135.5	141.6	141.8	123.4	146.6	338.3	194.2	195.4	171.6	124.9	179.9	132	142.6		High	1.369e-05	7.589e-12	14.22
VLLVLPK	[K].VLLVLPK.[T]	1xTMTpro [K7]; 1xTMTpro [N-Term]	1xTMTpro [K7]; 1xTMTpro [N-Term]	0.102575	0.00765383	1	4	1	O75044	O75044 [604-610]			SLIT-ROBO Rho GTPase-activating protein 2 OS=Homo sapiens OX=9606 GN=SRGAP2 PE=1 SV=3	SRGAP2	O75044; Q5VZB4; A0A075B7B5; B7ZM87	0	1389.97	7															63.3	66.8	64.2	133.5	73.9	521.3	87.5	96.4	75.9	98.1	76.2	58.8	94.9		High	0.002246	0.02831	4.47
VLLVPGPEK	[K].VLLVPGPEK.[E]	1xTMTpro [K9]; 1xTMTpro [N-Term]	1xTMTpro [K9]; 1xTMTpro [N-Term]	0.00687713	0.000771129	1	2	6	Q99536	Q99536 [383-391]			Synaptic vesicle membrane protein VAT-1 homolog OS=Homo sapiens OX=9606 GN=VAT1 PE=1 SV=2	VAT1	Q99536; K7EJM4	0	1560	9	257.3	304	311	469.2	236.8	234.5	500.2	233.9	208.8	273	900	214.6	508.6	534.5	68.9	59.5	262.7	151.4	66.1	1362.3	143	203.6	75.2	287.2	112	84.9	189.3		High	0.0001281	0.001605	6.09
VLMEFVENSR	[K].VLMEFVENSR.[K]	1xTMTpro [N-Term]	1xTMTpro [N-Term]	6.261e-06	9.41479e-05	1	1	5	Q8WWI5	Q8WWI5 [621-630]			Choline transporter-like protein 1 OS=Homo sapiens OX=9606 GN=SLC44A1 PE=1 SV=1	SLC44A1	Q8WWI5	0	1674.85	10	55.8	121.5	63.3	87.6	67.9	90.7	255.7	85.2	85.7	101.4	69.7	59.4	174.9	146.8	211.4	289.1	255.1	482.9	209.5	2803.2	318.3	495.6	272.1	341.8	300.5	226.4	365.5		High	1.369e-05	5.814e-07	16.6
VLMEFVENSR	[K].VLMEFVENSR.[K]	1xTMTpro [N-Term]	1xTMTpro [N-Term]	1.19319e-05	9.41479e-05	1	1	7	Q8WWI5	Q8WWI5 [621-630]			Choline transporter-like protein 1 OS=Homo sapiens OX=9606 GN=SLC44A1 PE=1 SV=1	SLC44A1	Q8WWI5	0	1527.82	10	71.6	401.9	76.7	161.7	100.3	149.8	866.6	83	150.6	314.7	106.2	93.1	569.2	443.1	97	92.5	121.4	449.7	88.1	3384.5	140.5	457.6	107.1	184.4	165.8	132.5	310.2		High	1.369e-05	1.178e-06	11.21
VLMSVLNDNSR	[K].VLMSVLNDNSR.[D]	1xTMTpro [N-Term]	1xTMTpro [N-Term]	5.98498e-05	9.41479e-05	1	6	2	P06681	P06681 [304-314]			Complement C2 OS=Homo sapiens OX=9606 GN=C2 PE=1 SV=2	C2	H0Y868; B4DQI1; E9PDZ0; A0A0G2JL69; P06681; A0A0G2JK28	0	1551.85	11	27.8	43.6	27.1	41	23.9	28.2	36.3	31.9	32.2	23.6	31.6	47.9	35	40.7	27.6	27.5	36.4	27.7	30.2	29.3	41	25.2	41.7	48.1	28.7	17.9	24		High	1.369e-05	6.835e-06	12.18
VLMSVLNDNSR	[K].VLMSVLNDNSR.[D]	1xTMTpro [N-Term]	1xTMTpro [N-Term]	0.00263332	0.000304521	1	6	3	P06681	P06681 [304-314]			Complement C2 OS=Homo sapiens OX=9606 GN=C2 PE=1 SV=2	C2	H0Y868; B4DQI1; E9PDZ0; A0A0G2JL69; P06681; A0A0G2JK28	0	1698.88	11															237.8	224.5	296.7	370.9	403	434.3	467.4	519.8	490.1	724.2	323.9	208.9	360.5		High	4.056e-05	0.0004605	7.58
VLMVETHNEIYDK	[R].VLMVETHNEIYDK.[F]	1xTMTpro [K13]; 1xTMTpro [N-Term]	1xTMTpro [K13]; 1xTMTpro [N-Term]	0.000687744	0.000154398	1	4	2	P01137	P01137 [111-123]			Transforming growth factor beta-1 proprotein OS=Homo sapiens OX=9606 GN=TGFB1 PE=1 SV=2	TGFB1	A0A7I2V5Z9; A0A7I2YQL8; P01137; A0A499FJK2	0	2199.2	13															68.9	170.7	169.7	341	110.1	213.4	59.4	874.7	123	200.4	140.6	51.9	204.3		High	2.094e-05	8.462e-05	8.86
VLNEECDQNWYK	[K].VLNEECDQNWYK.[A]	1xCarbamidomethyl [C6]; 1xTMTpro [K12]; 1xTMTpro [N-Term]	1xCarbamidomethyl [C6]; 1xTMTpro [K12]; 1xTMTpro [N-Term]	3.87034e-06	9.41479e-05	1	3	1	P62993	P62993 [27-38]			Growth factor receptor-bound protein 2 OS=Homo sapiens OX=9606 GN=GRB2 PE=1 SV=1	GRB2	J3QRL5; P62993; J3KT38	0	2206.11	12	59.1	101.8	72.6	105.5	69.2	80.8	241.5	72.6	61.6	117	83.5	48.6	222.9	193.8															High	1.369e-05	3.426e-07	8.58
VLNHPNIVK	[K].VLNHPNIVK.[L]	1xTMTpro [K9]; 1xTMTpro [N-Term]	1xTMTpro [K9]; 1xTMTpro [N-Term]	0.0102476	0.00114313	1	8	2	A0A7I2V3R3	A0A7I2V3R3 [73-81]			Serine/threonine-protein kinase MARK2 OS=Homo sapiens OX=9606 GN=MARK2 PE=4 SV=1	MARK2	A0A7I2V3R3; F5H6N2; E7ETY4; F5H4F6; E9PC69; Q7KZI7; A0A7I2YQR3; A0A0A0MRU9	0	1642.03	9															80.8	71.9	97	135	92.5	434.5	93.8	111.7	103.7	108.1	87.4	81	103.5		High	0.0002109	0.002563	5.88
VLNLEALK	[R].VLNLEALK.[Q]	1xTMTpro [K8]; 1xTMTpro [N-Term]	1xTMTpro [K8]; 1xTMTpro [N-Term]	0.0933016	0.00721208	1	3	3	Q8TCE6	Q8TCE6 [326-333]			DENN domain-containing protein 10 OS=Homo sapiens OX=9606 GN=DENND10 PE=1 SV=1	DENND10	Q8TCE6; A0A3B3IRE4; Q6NSW5	0	1507.97	8	108.6	95.5	173.5	220.1	147.1	111.8	146.1	155.2	95	99.7	173.4	110.4	200.5	162.1															High	0.002075	0.02593	2.94
VLNNMEIGTSLFDEEGAK	[K].VLNNMEIGTSLFDEEGAK.[I]	1xTMTpro [K18]; 1xTMTpro [N-Term]	1xTMTpro [K18]; 1xTMTpro [N-Term]	3.04516e-10	9.41479e-05	1	1	8	P00558	P00558 [247-264]			Phosphoglycerate kinase 1 OS=Homo sapiens OX=9606 GN=PGK1 PE=1 SV=3	PGK1	P00558	0	2575.36	18	33.1	36.7	39.9	51.2	42.4	44.1	104.4	55.3	35.4	40.5	44.8	23.2	88.3	86	240.4	232.5	300.6	396.6	246.8	3841.3	372.4	653.1	245.8	343.7	265.4	403.8	416.8		High	1.369e-05	1.052e-11	16.93
VLNNMEIGTSLFDEEGAK	[K].VLNNMEIGTSLFDEEGAK.[I]	1xTMTpro [K18]; 1xTMTpro [N-Term]	1xTMTpro [K18]; 1xTMTpro [N-Term]	6.30321e-07	9.41479e-05	1	1	3	P00558	P00558 [247-264]			Phosphoglycerate kinase 1 OS=Homo sapiens OX=9606 GN=PGK1 PE=1 SV=3	PGK1	P00558	0	2722.39	18	76.7	79	95.6	112.8	68.7	109.8	147.7	96.8	80.3	60.7	91.3	63	118.1	130.8															High	1.369e-05	4.655e-08	15.72
VLNQELR	[K].VLNQELR.[A]	1xTMTpro [N-Term]	1xTMTpro [N-Term]	0.0997852	0.00739256	1	3	4	C9JF17	C9JF17 [104-110]			Apolipoprotein D (Fragment) OS=Homo sapiens OX=9606 GN=APOD PE=1 SV=1	APOD	C9JF17; P05090; C9JX71	0	1175.71	7	582.9	565.3	833.1	784.6	539.8	339.1	399.7	1022.6	325.2	352.1	397.9	303.8	560.2	666.2	150.7	138	311.7	221.1	220.6	320.6	220.2	440.7	251.6	403.2	195.5	133.4	237.6		High	0.002186	0.02762	4.68
VLNTEANVVR	[R].VLNTEANVVR.[K]	1xTMTpro [N-Term]	1xTMTpro [N-Term]	0.000285006	0.000154398	1	1	3	O00391	O00391 [218-227]			Sulfhydryl oxidase 1 OS=Homo sapiens OX=9606 GN=QSOX1 PE=1 SV=3	QSOX1	O00391	0	1418.83	10	563.2	1037.9	616.5	1518.2	724	488	1066	417.1	373.4	633.8	651.3	315.4	799.8	1187.5	93.2	106.7	114.4	247.4	136	363.5	956.2	223	138	134.2	131.8	103.3	169.4		High	2.094e-05	3.449e-05	6.82
VLNYVDWIK	[K].VLNYVDWIK.[K]	1xTMTpro [K9]; 1xTMTpro [N-Term]	1xTMTpro [K9]; 1xTMTpro [N-Term]	0.000304056	0.000154398	1	5	26	B4DPQ0	B4DPQ0 [704-712]			Complement subcomponent C1r OS=Homo sapiens OX=9606 GN=C1R PE=1 SV=1	C1R	B4DPQ0; F5H2D0; A0A3B3ISR2; P00736; A0A3B3ITU4	0	1758.04	9	5221.8	27443.2	3310.9	12390.2	3332	1729.1	12280	1553.9	1654.6	1633.8	3806.1	714.2	2434.1	6779.8	567.8	1621.3	943.4	728	672.9	1175.5	469.7	1313.8	1722.9	481.8	282.5	190.1	1070.2		High	2.094e-05	3.679e-05	8.26
VLPANSMAESR	[R].VLPANSMAESR.[E]	1xTMTpro [N-Term]	1xTMTpro [N-Term]	7.09985e-05	9.41479e-05	1	1	2	P23634	P23634 [8-18]			Plasma membrane calcium-transporting ATPase 4 OS=Homo sapiens OX=9606 GN=ATP2B4 PE=1 SV=2	ATP2B4	P23634	0	1478.8	11	101.6	242.1	134.3	212.5	108.2	104.2	739.9	99.7	126.5	236.9	108.6	62.8	475.3	370.5	81.2	60.4	77.3	94.8	67.3	399.3	69.5	89.9	72.8	116.8	64.9	48.8	78.5		High	1.369e-05	8.223e-06	8.34
VLPANSMAESR	[R].VLPANSMAESR.[E]	1xTMTpro [N-Term]	1xTMTpro [N-Term]	0.0274153	0.00210391	1	1	3	P23634	P23634 [8-18]			Plasma membrane calcium-transporting ATPase 4 OS=Homo sapiens OX=9606 GN=ATP2B4 PE=1 SV=2	ATP2B4	P23634	0	1625.83	11	35.5	63.7	46.9	66.8	36.3	49.5	175.3	40.3	60.2	77.9	55.6	54.3	172.4	124.5	217.4	169.7	176.7	175.5	270.9	917.8	237.4	201.2	367.9	258.9	178.8	128.2	271.5		High	0.0005999	0.007907	5.77
VLPDVLQVSAAPPGPR	[R].VLPDVLQVSAAPPGPR.[G]	1xTMTpro [N-Term]	1xTMTpro [N-Term]	7.90529e-06	9.41479e-05	1	2	2	Q969P0	Q969P0 [148-163]			Immunoglobulin superfamily member 8 OS=Homo sapiens OX=9606 GN=IGSF8 PE=1 SV=1	IGSF8	Q969P0; C9J8Z4	0	1920.12	16	39.1	116.6	53.4	94.5	34.4	56.2	127.1	56.1	39.4	74	60.1	39.8	135.2	110.6															High	1.369e-05	7.502e-07	12.03
VLPGVDALSNI	[K].VLPGVDALSNI.[-]	1xTMTpro [N-Term]	1xTMTpro [N-Term]	0.0111068	0.00120742	1	1	2	P00558	P00558 [407-417]			Phosphoglycerate kinase 1 OS=Homo sapiens OX=9606 GN=PGK1 PE=1 SV=3	PGK1	P00558	0	1401.83	11	100.8	70.4	84.1	93.7	69.7	73.5	98.3	69.3	48.1	33.3	77.8	52	97.1	84.2	31.7	25.3	29.8	37.4	34.4	239.3	41.3	56.3	37	41.3	21.4	45.8	38.3		High	0.0002435	0.002804	5.8
VLPSDLDLLLHMNNAR	[R].VLPSDLDLLLHMNNAR.[Y]	1xTMTpro [N-Term]	1xTMTpro [N-Term]	3.35287e-08	9.41479e-05	1	1	1	Q8WUY1	Q8WUY1 [54-69]			Protein THEM6 OS=Homo sapiens OX=9606 GN=THEM6 PE=1 SV=2	THEM6	Q8WUY1	0	2125.18	16																												NoQuanValues	High	1.369e-05	1.847e-09	12.41
VLPSITTEILK	[R].VLPSITTEILK.[S]	1xTMTpro [K11]; 1xTMTpro [N-Term]	1xTMTpro [K11]; 1xTMTpro [N-Term]	0.013583	0.00143217	1	5	2	E7ESE2	E7ESE2 [118-128]			Prohibitin (Fragment) OS=Homo sapiens OX=9606 GN=PHB PE=1 SV=2	PHB	E7ESE2; P35232; C9JW96; C9JZ20; E9PCW0	0	1822.15	11															29.3	24.5	25	20.4	31.3	31.1	27.7	28.7	34.7	37.3	22.6	20.2	26.8		High	0.0003231	0.003504	4.6
VLPTHDASK	[K].VLPTHDASK.[V]	1xTMTpro [K9]; 1xTMTpro [N-Term]	1xTMTpro [K9]; 1xTMTpro [N-Term]	0.0623786	0.00477464	1	2	1	P21333	P21333 [1539-1547]			Filamin-A OS=Homo sapiens OX=9606 GN=FLNA PE=1 SV=4	FLNA	P21333; Q60FE5	0	1575.94	9																												NoQuanValues	High	0.001396	0.01853	4.66
VLPTPQTQATQEGALLNK	[R].VLPTPQTQATQEGALLNK.[R]	1xTMTpro [K18]; 1xTMTpro [N-Term]	1xTMTpro [K18]; 1xTMTpro [N-Term]	4.99885e-10	9.41479e-05	1	3	14	P16452	P16452 [227-244]			Protein 4.2 OS=Homo sapiens OX=9606 GN=EPB42 PE=1 SV=3	EPB42	F5H563; H3BPV8; P16452	0	2517.45	18	1094.6	142	1009.7	434.2	520.4	424.1	226.6	660.4	203.3	171.8	402	97.6	198	675	415.5	547.2	262	376.8	400.5	373.5	294.2	2592.8	1062.9	425.9	349.3	162.3	537.1		High	1.369e-05	1.813e-11	17
VLPVGDEVVGIVGYTSK	[K].VLPVGDEVVGIVGYTSK.[E]	1xTMTpro [K17]; 1xTMTpro [N-Term]	1xTMTpro [K17]; 1xTMTpro [N-Term]	3.90746e-08	9.41479e-05	1	2	9	P21589	P21589 [163-179]			5'-nucleotidase OS=Homo sapiens OX=9606 GN=NT5E PE=1 SV=1	NT5E	P21589; Q96B60	0	2340.37	17	65.9	112.5	85.9	67.9	59.7	95.5	183.9	76.3	52.3	75.1	64.2	59.9	71.6	122.1	237.5	224.2	196.9	542.8	182.1	689.3	196	277.3	279.2	1160.7	257.1	215.7	290.2		High	1.369e-05	2.187e-09	10.5
VLPVPQK	[K].VLPVPQK.[A]	1xTMTpro [K7]; 1xTMTpro [N-Term]	1xTMTpro [K7]; 1xTMTpro [N-Term]	0.0641479	0.00505684	1	1	13	104	104 [185-191]			CASB_BOVIN		104	0	1388.91	7	376.7	619.1	428.9	634.8	462.5	426.1	781.1	475.1	8499.8	445.6	827	7186	508.4	894.7	660	516.8	549.9	1164.3	6417.2	1059	8656.9	646	956.3	852.9	566.7	420.2	887		High	0.001444	0.01899	5.11
VLPVPQKAVPYPQR	[K].VLPVPQKAVPYPQR.[D]	1xTMTpro [K7]; 1xTMTpro [N-Term]	1xTMTpro [K7]; 1xTMTpro [N-Term]	7.06096e-06	9.41479e-05	1	1	3	104	104 [185-198]			CASB_BOVIN		104	1	2200.35	14	49.8	51.8	63.6	144.2	60	72.9	132.5	56.3	1408.6	68.9	150	1155.8	86	126.2															High	1.369e-05	6.626e-07	11.44
VLQALEGLK	[R].VLQALEGLK.[M]	1xTMTpro [K9]; 1xTMTpro [N-Term]	1xTMTpro [K9]; 1xTMTpro [N-Term]	0.0353885	0.00249466	1	2	3	P39019	P39019 [103-111]			40S ribosomal protein S19 OS=Homo sapiens OX=9606 GN=RPS19 PE=1 SV=2	RPS19	P39019; A0A075B6E2	0	1579.01	9	18.5	14.2	26.8	22.4	14.9	17.7	30.8	21.3	16.9	11.8	18.5	21.5	20.6	28.5	32.6	30.6	28.4	25.5	38.8	92.2	42.2	29.5	31	41.5	38.3	36.4	34		High	0.0007666	0.01058	3.75
VLQAMLATQLR	[R].VLQAMLATQLR.[S]	1xTMTpro [N-Term]	1xTMTpro [N-Term]	1.91581e-05	9.41479e-05	1	5	1	H7BZE9	H7BZE9 [23-33]			Glypican-1 (Fragment) OS=Homo sapiens OX=9606 GN=GPC1 PE=1 SV=2	GPC1	H7BZE9; H7C024; C9J4Y6; P35052; H7C410	0	1547.93	11	27.3	23.1	45.1	63.6	23.2	46.2	34.6	29.7	32.7	21.3	33.1	37.7	38.3	33.7															High	1.369e-05	1.976e-06	10.86
VLQDQLK	[R].VLQDQLK.[T]	1xTMTpro [K7]; 1xTMTpro [N-Term]	1xTMTpro [K7]; 1xTMTpro [N-Term]	0.0831523	0.00642887	1	1	1	Q8NBJ4	Q8NBJ4 [119-125]			Golgi membrane protein 1 OS=Homo sapiens OX=9606 GN=GOLM1 PE=1 SV=1	GOLM1	Q8NBJ4	0	1451.91	7	43.5	176.5	72.2	98.8	55.2	96.2	114.3	213.2	72.1	101.7	61.4	96.6	102.2	136.1															High	0.001838	0.02347	4.13
VLQEESQNK	[K].VLQEESQNK.[E]	1xTMTpro [K9]; 1xTMTpro [N-Term]	1xTMTpro [K9]; 1xTMTpro [N-Term]	0.000203117	9.41479e-05	1	1	3	P02549	P02549 [1889-1897]			Spectrin alpha chain, erythrocytic 1 OS=Homo sapiens OX=9606 GN=SPTA1 PE=1 SV=5	SPTA1	P02549	0	1682.96	9	755.3	82.5	839.1	292.9	423.1	214.2	165.7	477.1	174.3	95.1	262.5	126.6	102.4	391.3	130.6	339.3	58.7	111	182.1	83	60.3	841.9	587.5	100.9	91.4	29.6	255.6		High	1.369e-05	2.473e-05	8.11
VLQELDMSDFEEQFK	[K].VLQELDMSDFEEQFK.[T]	1xTMTpro [K15]; 1xTMTpro [N-Term]	1xTMTpro [K15]; 1xTMTpro [N-Term]	9.70279e-05	9.41479e-05	2	3	1	O95466; K7EK60	O95466 [668-682]; K7EK60 [246-260]			Formin-like protein 1 OS=Homo sapiens OX=9606 GN=FMNL1 PE=1 SV=3;Formin-like protein 1 OS=Homo sapiens OX=9606 GN=FMNL1 PE=1 SV=1	FMNL1	O95466; A0A0A0MR62; K7EK60	0	2613.31	15																												NotUnique	High	1.369e-05	1.148e-05	9.35
VLQGLEIELQSQLSMK	[R].VLQGLEIELQSQLSMK.[A]	1xTMTpro [K16]; 1xTMTpro [N-Term]	1xTMTpro [K16]; 1xTMTpro [N-Term]	0.000107017	9.41479e-05	1	2	2	P08779	P08779 [339-354]			Keratin, type I cytoskeletal 16 OS=Homo sapiens OX=9606 GN=KRT16 PE=1 SV=4	KRT16	K7ENW6; P08779	0	2571.44	16	92.3	130.3	129.9	219.8	106.7	199.8	276.7	240.6	111.9	109	187.1	99.3	217	234.1															High	1.369e-05	1.271e-05	9.46
VLQGLEIELQSQLSMK	[R].VLQGLEIELQSQLSMK.[A]	1xTMTpro [K16]; 1xTMTpro [N-Term]	1xTMTpro [K16]; 1xTMTpro [N-Term]	0.0107242	0.00114313	1	2	1	P08779	P08779 [339-354]			Keratin, type I cytoskeletal 16 OS=Homo sapiens OX=9606 GN=KRT16 PE=1 SV=4	KRT16	K7ENW6; P08779	0	2424.4	16	62.8	64.7	68.8	97.2	74.5	95	112.4	92.6	66.5	49.9	81.4	69.4	75	93.5															High	0.0002267	0.002697	8.24
VLQIIPYEFNR	[R].VLQIIPYEFNR.[V]	1xTMTpro [N-Term]	1xTMTpro [N-Term]	0.00505889	0.00063313	1	1	3	P18433	P18433 [564-574]			Receptor-type tyrosine-protein phosphatase alpha OS=Homo sapiens OX=9606 GN=PTPRA PE=1 SV=3	PTPRA	P18433	0	1695.98	11															76	72.5	100.4	95.6	96.1	142.9	100.2	77.1	107.8	136.3	153.1	82.8	88.3		High	0.0001032	0.001087	5.48
VLQLTSWDEDAWASK	[R].VLQLTSWDEDAWASK.[D]	1xTMTpro [K15]; 1xTMTpro [N-Term]	1xTMTpro [K15]; 1xTMTpro [N-Term]	1.11339e-05	9.41479e-05	1	1	5	P18206	P18206 [247-261]			Vinculin OS=Homo sapiens OX=9606 GN=VCL PE=1 SV=4	VCL	P18206	0	2357.26	15															111.9	114.2	131.1	135.3	126.8	351	147.1	162.5	143.8	152.8	122.1	95.6	119.3		High	1.369e-05	1.09e-06	11.3
VLQPTVFPVVPR	[K].VLQPTVFPVVPR.[L]	1xTMTpro [N-Term]	1xTMTpro [N-Term]	0.00316361	0.000367678	1	5	1	B7Z3Z9	B7Z3Z9 [186-197]			Long-chain-fatty-acid--CoA ligase 1 OS=Homo sapiens OX=9606 GN=ACSL1 PE=1 SV=1	ACSL1	B7Z3Z9; E7EPM6; D6RER0; H0Y9Z9; P33121	0	1656.02	12	36.1	60.3	60.3	63.7	35.8	57.5	105.9	49.6	48.4	31.3	49.4	51.1	67	69															High	5.831e-05	0.0005849	5.82
VLQSALAAIR	[K].VLQSALAAIR.[H]	1xTMTpro [N-Term]	1xTMTpro [N-Term]	0.00182406	0.000154398	1	2	1	B4DY09	B4DY09 [159-168]			Interleukin enhancer-binding factor 2 OS=Homo sapiens OX=9606 GN=ILF2 PE=1 SV=1	ILF2	B4DY09; Q12905	0	1345.85	10	37.9	53.1	68.8	84.3	39	44.9	141.1	51.1	62.3	70.5	49.3	62.2	111.2	97.1															High	2.094e-05	0.0002834	7.06
VLSAMINSNDDNGVLAGNWSGTYTGGR	[R].VLSAMINSNDDNGVLAGNWSGTYTGGR.[D]	1xTMTpro [N-Term]	1xTMTpro [N-Term]	0.00043516	0.000154398	1	2	1	Q08188	Q08188 [219-245]			Protein-glutamine gamma-glutamyltransferase E OS=Homo sapiens OX=9606 GN=TGM3 PE=1 SV=4	TGM3	Q08188; A0A494C0J7	0	3073.5	27																												NoQuanValues	High	2.094e-05	5.235e-05	7.22
VLSGDLGQLPTGIR	[R].VLSGDLGQLPTGIR.[D]	1xTMTpro [N-Term]	1xTMTpro [N-Term]	1.97965e-05	9.41479e-05	1	2	1	Q16822	Q16822 [32-45]			Phosphoenolpyruvate carboxykinase [GTP], mitochondrial OS=Homo sapiens OX=9606 GN=PCK2 PE=1 SV=4	PCK2	Q16822; H0YM31	0	1730.01	14															22.1	28.1	33	38.9	29.3	27.4	36.9	35.5	30.8	40.1	30.9	72.1	33.7		High	1.369e-05	2.05e-06	9.32
VLSIAQAHSPAFSCEQVR	[K].VLSIAQAHSPAFSCEQVR.[A]	1xCarbamidomethyl [C14]; 1xTMTpro [N-Term]	1xCarbamidomethyl [C14]; 1xTMTpro [N-Term]	3.49346e-05	9.41479e-05	1	2	1	P08571	P08571 [174-191]			Monocyte differentiation antigen CD14 OS=Homo sapiens OX=9606 GN=CD14 PE=1 SV=2	CD14	D6RFL4; P08571	0	2304.21	18															81.4	72	65.9	93.4	99.2	135.4	102.7	86.5	131.5	204	84.1	52.7	76.9		High	1.369e-05	3.82e-06	8.76
VLSIGDGIAR	[R].VLSIGDGIAR.[V]	1xTMTpro [N-Term]	1xTMTpro [N-Term]	0.000123276	9.41479e-05	1	5	4	P25705	P25705 [74-83]			ATP synthase subunit alpha, mitochondrial OS=Homo sapiens OX=9606 GN=ATP5F1A PE=1 SV=1	ATP5F1A	K7EK77; K7ERX7; K7EJP1; P25705; K7EQH4	0	1304.79	10	364.9	321.6	781	388.7	415.2	418.8	773.3	440.1	466	228.7	386.4	414.2	384.9	631.7	466.9	420.6	435.4	389.8	483.7	1557.7	504.3	571.9	575.5	393.2	783.7	593.4	529.1		High	1.369e-05	1.476e-05	7.65
VLSLAQEQVGGSPEK	[K].VLSLAQEQVGGSPEK.[L]	1xTMTpro [K15]; 1xTMTpro [N-Term]	1xTMTpro [K15]; 1xTMTpro [N-Term]	3.5618e-10	9.41479e-05	4	10	43	A0A0G2JPR0; P0C0L4; A0A140TA29; P0C0L5	A0A0G2JPR0 [1085-1099]; P0C0L4 [1085-1099]; A0A140TA29 [1085-1099]; P0C0L5 [1085-1099]			C4a anaphylatoxin OS=Homo sapiens OX=9606 GN=C4A PE=1 SV=1;Complement C4-A OS=Homo sapiens OX=9606 GN=C4A PE=1 SV=2;C4a anaphylatoxin OS=Homo sapiens OX=9606 GN=C4B PE=1 SV=1;Complement C4-B OS=Homo sapiens OX=9606 GN=C4B PE=1 SV=2	C4A	F5GXS0; A0A0G2JL54; A0A140TA32; A0A3B3ISA6; A0A0G2JPR0; P0C0L4; A0A140TA29; P0C0L5; A0A140TA44; A0A140TA49	0	2150.23	15	6447.9	8818.9	3267.1	8150.8	2949.9	3172.3	7962.8	1656.3	1737.5	3204	3554.2	968.8	6173.5	5796.9	2639.1	4315.8	3778.7	6775	4070.2	4973.5	3145.8	10348.5	5531.8	6109	2296	2914.6	5396.3	NotUnique	High	1.369e-05	1.248e-11	15.89
VLSPVDSGNK	[K].VLSPVDSGNK.[L]	1xTMTpro [K10]; 1xTMTpro [N-Term]	1xTMTpro [K10]; 1xTMTpro [N-Term]	1.82058e-05	9.41479e-05	1	1	10	P11277	P11277 [1224-1233]			Spectrin beta chain, erythrocytic OS=Homo sapiens OX=9606 GN=SPTB PE=1 SV=5	SPTB	P11277	0	1623.96	10	3499.5	359.3	2901	1025.6	1452.7	1054.8	405.2	1673.8	555.4	332.8	940	301.2	283.9	1743.7	485	904.9	288.6	550.6	605.9	476.5	315.4	5170	1737.6	498.6	511.1	173.7	888.1		High	1.369e-05	1.873e-06	9.17
VLSTLLAVNK	[K].VLSTLLAVNK.[A]	1xTMTpro [K10]; 1xTMTpro [N-Term]	1xTMTpro [K10]; 1xTMTpro [N-Term]	0.00387444	0.000367678	1	1	1	Q15052	Q15052 [99-108]			Rho guanine nucleotide exchange factor 6 OS=Homo sapiens OX=9606 GN=ARHGEF6 PE=1 SV=2	ARHGEF6	Q15052	0	1666.08	10	18.4	22.8	25.5	38.7	18	25.9	40.4	20.3	21.1	25.1	26.6	40.5	47.1	36.7															High	5.831e-05	0.000767	6.84
VLSVPESTPFTAVLK	[K].VLSVPESTPFTAVLK.[F]	1xTMTpro [K15]; 1xTMTpro [N-Term]	1xTMTpro [K15]; 1xTMTpro [N-Term]	0.000877183	0.000154398	1	2	3	H0Y614	H0Y614 [21-35]			Ubiquitin-fold modifier 1 (Fragment) OS=Homo sapiens OX=9606 GN=UFM1 PE=1 SV=1	UFM1	H0Y614; P61960	0	2196.31	15															57.3	56.2	79.5	81.7	57	302	73.9	108.8	75.4	91.3	83.5	81.9	71.6		High	2.094e-05	0.0001119	6.76
VLTDELK	[R].VLTDELK.[H]	1xTMTpro [K7]; 1xTMTpro [N-Term]	1xTMTpro [K7]; 1xTMTpro [N-Term]	0.0253098	0.00210391	1	1	3	Q15582	Q15582 [180-186]			Transforming growth factor-beta-induced protein ig-h3 OS=Homo sapiens OX=9606 GN=TGFBI PE=1 SV=1	TGFBI	Q15582	0	1425.88	7	68.1	182.9	106.6	138.3	79	154.3	392.6	84.3	114.2	207.9	120.5	131.6	423.2	269.4	218.2	135.2	304.1	332	309.1	425.3	1148.6	271.2	268.8	377.3	494.1	250.2	323.7		High	0.0005781	0.007214	5.94
VLTDEQYQAVR	[K].VLTDEQYQAVR.[A]	1xTMTpro [N-Term]	1xTMTpro [N-Term]	0.00174729	0.000154398	1	1	1	Q9ULZ3	Q9ULZ3 [140-150]			Apoptosis-associated speck-like protein containing a CARD OS=Homo sapiens OX=9606 GN=PYCARD PE=1 SV=2	PYCARD	Q9ULZ3	0	1625.88	11															131.5	196.6	201.1	133.7	190.7	503.1	199.3	223.3	159	146.3	201.1	170.7	192.9		High	2.094e-05	0.0002671	8.49
VLTEIIASR	[K].VLTEIIASR.[T]	1xTMTpro [N-Term]	1xTMTpro [N-Term]	0.000361214	0.000154398	1	3	4	P08758	P08758 [109-117]			Annexin A5 OS=Homo sapiens OX=9606 GN=ANXA5 PE=1 SV=2	ANXA5	E9PHT9; D6RBL5; P08758	0	1305.81	9	92	97.2	154.7	165.3	105.9	100.9	284.2	100.9	111.2	188.6	122.9	84.1	391.2	293.6															High	2.094e-05	4.345e-05	7.77
VLTFAYK	[K].VLTFAYK.[H]	1xTMTpro [K7]; 1xTMTpro [N-Term]	1xTMTpro [K7]; 1xTMTpro [N-Term]	0.0500909	0.00389316	1	5	5	P29144	P29144 [1181-1187]			Tripeptidyl-peptidase 2 OS=Homo sapiens OX=9606 GN=TPP2 PE=1 SV=4	TPP2	A0A494C0A3; A0A494C0U1; A0A494C1B8; P29144; Q5VZU9	0	1449.9	7	336.2	386.8	323.7	460.3	284.3	260.1	660.3	377.4	340.3	675.2	277.7	320.2	1547.8	763	102.9	35.5	47.4	78.5	49.9	139.1	94.6	72.5	53.6	132.4	40.7	574.1	100.8		High	0.001193	0.01523	4.74
VLTHSELAPLR	[R].VLTHSELAPLR.[A]	1xTMTpro [N-Term]	1xTMTpro [N-Term]	7.80321e-05	9.41479e-05	1	1	2	Q14515	Q14515 [607-617]			SPARC-like protein 1 OS=Homo sapiens OX=9606 GN=SPARCL1 PE=1 SV=2	SPARCL1	Q14515	0	1539.92	11															102.3	144.6	168.5	126.5	127.2	148.3	125.7	91	161.7	185.3	159.5	99.7	110		High	1.369e-05	9.089e-06	9.7
VLTIVEASVNPISK	[K].VLTIVEASVNPISK.[L]	1xTMTpro [K14]; 1xTMTpro [N-Term]	1xTMTpro [K14]; 1xTMTpro [N-Term]	4.56e-06	9.41479e-05	1	2	4	Q96RT1	Q96RT1 [116-129]			Erbin OS=Homo sapiens OX=9606 GN=ERBIN PE=1 SV=2	ERBIN	B4DIP2; Q96RT1	0	2078.27	14	40	43.6	55.6	48.6	35.1	68.6	84.3	56.3	51.7	34.6	49.6	43.7	86.6	80	90.1	65.1	89.7	123.6	71.8	661.3	96.6	139.6	79.2	121.9	92.1	67.1	110.7		High	1.369e-05	4.091e-07	7.37
VLTLDGMNPR	[K].VLTLDGMNPR.[V]	1xTMTpro [N-Term]	1xTMTpro [N-Term]	0.00434473	0.000581217	1	1	1	P24298	P24298 [20-29]			Alanine aminotransferase 1 OS=Homo sapiens OX=9606 GN=GPT PE=1 SV=3	GPT	P24298	0	1566.83	10																												NoQuanValues	High	8.58e-05	0.0008939	9.17
VLTPDAFVCR	[R].VLTPDAFVCR.[T]	1xCarbamidomethyl [C9]; 1xTMTpro [N-Term]	1xCarbamidomethyl [C9]; 1xTMTpro [N-Term]	0.00116867	0.000154398	1	3	5	P03952	P03952 [219-228]			Plasma kallikrein OS=Homo sapiens OX=9606 GN=KLKB1 PE=1 SV=1	KLKB1	P03952; E9PBC5; H0YAC1	0	1481.81	10	313.2	568	528.6	600.3	364.7	241.7	581.3	319.3	171	204.5	552.8	99.7	345.4	458.5	173	180.1	174.6	170.5	228.9	339.9	249.6	195.7	165.5	206.8	137.3	128.4	209		High	2.094e-05	0.0001582	8.14
VLTPELYAELR	[K].VLTPELYAELR.[A]	1xTMTpro [N-Term]	1xTMTpro [N-Term]	0.000296503	0.000154398	1	3	1	P12277	P12277 [33-43]			Creatine kinase B-type OS=Homo sapiens OX=9606 GN=CKB PE=1 SV=1	CKB	G3V461; P12277; G3V4N7	0	1607.93	11																												NoQuanValues	High	2.094e-05	3.593e-05	8.66
VLTPPMGTVMDVLK	[R].VLTPPMGTVMDVLK.[G]	1xTMTpro [K14]; 1xTMTpro [N-Term]	1xTMTpro [K14]; 1xTMTpro [N-Term]	0.00149207	0.000154398	1	2	2	Q15582	Q15582 [497-510]			Transforming growth factor-beta-induced protein ig-h3 OS=Homo sapiens OX=9606 GN=TGFBI PE=1 SV=1	TGFBI	Q15582; H0Y8L3	0	2256.27	14	28.4	47.7	48.7	229.6	34.8	65.8	90.2	36	43.8	40	51.8	46.3	73.5	77.2	46.1	40.9	71.1	55.4	57.4	86.8	108.2	68.9	63.4	78.4	60.5	52.8	54.7		High	2.094e-05	0.0002175	7.88
VLTPTQVK	[K].VLTPTQVK.[N]	1xTMTpro [K8]; 1xTMTpro [N-Term]	1xTMTpro [K8]; 1xTMTpro [N-Term]	0.0299461	0.00221402	1	1	3	P30086	P30086 [40-47]			Phosphatidylethanolamine-binding protein 1 OS=Homo sapiens OX=9606 GN=PEBP1 PE=1 SV=3	PEBP1	P30086	0	1493.95	8	197.5	192	356.6	560.7	276	256.1	479.3	234.4	187.7	348.4	234.7	154.5	636.1	451.9	125.6	105.4	202.4	164.9	147.4	895	160.9	171.8	148.3	221.8	117.5	106.7	151.8		High	0.0006508	0.00873	5.4
VLTSDIEK	[R].VLTSDIEK.[F]	1xTMTpro [K8]; 1xTMTpro [N-Term]	1xTMTpro [K8]; 1xTMTpro [N-Term]	0.0462644	0.00339407	1	1	1	P48163	P48163 [89-96]			NADP-dependent malic enzyme OS=Homo sapiens OX=9606 GN=ME1 PE=1 SV=1	ME1	P48163	0	1512.91	8	46.2	44.9	68.1	134.5	53.4	85.9	112.4	61	61.7	112.6	73.5	58.4	265.5	103.3															High	0.001086	0.01407	4.81
VLTSEDEYNLLSDR	[K].VLTSEDEYNLLSDR.[H]	1xTMTpro [N-Term]	1xTMTpro [N-Term]	1.67023e-09	9.41479e-05	1	1	1	Q9BZQ8	Q9BZQ8 [125-138]			Protein Niban 1 OS=Homo sapiens OX=9606 GN=NIBAN1 PE=1 SV=1	NIBAN1	Q9BZQ8	0	1958	14															91.6	82.9	88	129.6	93.4	899.8	115.9	181.3	107.2	115.9	78.4	58.5	137.6		High	1.369e-05	6.85e-11	17
VLTSGIFETK	[R].VLTSGIFETK.[F]	1xTMTpro [K10]; 1xTMTpro [N-Term]	1xTMTpro [K10]; 1xTMTpro [N-Term]	1.07748e-05	9.41479e-05	1	18	10	Q5JWF2	Q5JWF2 [845-854]			Guanine nucleotide-binding protein G(s) subunit alpha isoforms XLas OS=Homo sapiens OX=9606 GN=GNAS PE=1 SV=2	GNAS	A0A590UJJ0; Q5JWF2; A0A590UKB4; A0A590UJ22; B0AZR9; P63092; A0A590UJI6; A0A0A0MR13; A0A590UJR6; A0A590UJY2; A0A590UJ58; S4R3E3; A0A590UJQ9; A0A590UJS2; A0A590UJF0; A0A590UJQ2; A0A590UJB0; A0A590UJG5	0	1703.02	10	210.2	260.8	253	378.5	189	233.2	689.3	203.9	259.8	299.5	225.3	235.2	471.6	456	355.6	300.6	430.3	1163.2	358	9949.9	503.2	1259.3	434.1	594.8	420.8	301.6	901.4		High	1.369e-05	1.054e-06	10.43
VLTSLGDAIK	[K].VLTSLGDAIK.[H]	1xTMTpro [K10]; 1xTMTpro [N-Term]	1xTMTpro [K10]; 1xTMTpro [N-Term]	3.49346e-05	9.41479e-05	1	4	5	P69891	P69891 [68-77]			Hemoglobin subunit gamma-1 OS=Homo sapiens OX=9606 GN=HBG1 PE=1 SV=2	HBG1	P69891; P69892; E9PBW4; A0A2R8Y7X9	0	1625.01	10															3699	266	607.6	779.3	429.5	726	621.3	237.5	513.1	359.2	570	221.3	530.8		High	1.369e-05	3.806e-06	8.18
VLTVINQTQK	[R].VLTVINQTQK.[E]	1xTMTpro [K10]; 1xTMTpro [N-Term]	1xTMTpro [K10]; 1xTMTpro [N-Term]	0.0200759	0.00176817	1	2	1	P42766	P42766 [57-66]			60S ribosomal protein L35 OS=Homo sapiens OX=9606 GN=RPL35 PE=1 SV=2	RPL35	P42766; F2Z388	0	1752.09	10																												NoQuanValues	High	0.0004275	0.005503	4.68
VLTVPCQK	[R].VLTVPCQK.[I]	1xCarbamidomethyl [C6]; 1xTMTpro [K8]; 1xTMTpro [N-Term]	1xCarbamidomethyl [C6]; 1xTMTpro [K8]; 1xTMTpro [N-Term]	0.00982729	0.00114313	1	1	3	P43405	P43405 [254-261]			Tyrosine-protein kinase SYK OS=Homo sapiens OX=9606 GN=SYK PE=1 SV=1	SYK	P43405	0	1552.94	8	63	167.2	65.5	114.1	49	76.5	443.8	45.7	75.3	164.4	62	43.8	297	293.4	112.6	94.7	129.5	333.4	113.3	2608.2	313.7	345.2	179.7	215.4	158.2	97.7	241.9		High	0.0002109	0.002443	6.43
VLVAGDTMDSVK	[K].VLVAGDTMDSVK.[Q]	1xTMTpro [K12]; 1xTMTpro [N-Term]	1xTMTpro [K12]; 1xTMTpro [N-Term]	0.0471917	0.00368638	1	12	1	O94973	O94973 [154-165]			AP-2 complex subunit alpha-2 OS=Homo sapiens OX=9606 GN=AP2A2 PE=1 SV=2	AP2A2	A0A0G2JQA4; A0A0G2JS82; A0A0G2JRF9; E9PQP4; A0A0G2JS17; O94973; A0A0G2JRS3; E9PR62; A0A0G2JQM1; H0YEG0; A0A0G2JQT9; H0YDE9	0	1843.05	12																												NoQuanValues	High	0.001138	0.01436	4.26
VLVCGVLDER	[R].VLVCGVLDER.[S]	1xCarbamidomethyl [C4]; 1xTMTpro [N-Term]	1xCarbamidomethyl [C4]; 1xTMTpro [N-Term]	0.000127365	9.41479e-05	1	1	3	Q8WWZ8	Q8WWZ8 [497-506]			Oncoprotein-induced transcript 3 protein OS=Homo sapiens OX=9606 GN=OIT3 PE=1 SV=2	OIT3	Q8WWZ8	0	1463.82	10	98.8	96.1	140.8	258.8	298.8	213.7	2432.1	182.8	168.1	120.2	164.9	72.9	125.3	375.9	251.3	872.5	121.4	667.9	1050.9	451.1	348.5	200.3	646.5	612.3	265.2	138.5	492.2		High	1.369e-05	1.528e-05	7.83
VLVDHFGYTK	[K].VLVDHFGYTK.[D]	1xTMTpro [K10]; 1xTMTpro [N-Term]	1xTMTpro [K10]; 1xTMTpro [N-Term]	2.75781e-06	9.41479e-05	1	2	32	P04114	P04114 [733-742]			Apolipoprotein B-100 OS=Homo sapiens OX=9606 GN=APOB PE=1 SV=2	APOB	A8MUN2; P04114	0	1787.03	10	6315.3	6396.1	6936.3	3178.7	6847.7	1320.4	3290	1605.6	893.4	2055.2	2893.9	718.5	2030.1	4700.2	1963.9	3187.5	2099.9	4616.1	2686.2	2430.1	2684.8	3194.4	5002.8	5202.7	1647	1147.8	3393.1		High	1.369e-05	2.362e-07	10.26
VLVDMSR	[K].VLVDMSR.[V]	1xTMTpro [N-Term]	1xTMTpro [N-Term]	0.0356663	0.00255077	1	3	2	P78371	P78371 [83-89]			T-complex protein 1 subunit beta OS=Homo sapiens OX=9606 GN=CCT2 PE=1 SV=4	CCT2	P78371; F5GWF6; F8VQ14	0	1123.65	7															144.1	175.5	214.7	160.1	150.5	707.7	315.3	296.2	213.6	408	152.3	166.9	202		High	0.0007818	0.01067	5.14
VLVENEHR	[R].VLVENEHR.[G]	1xTMTpro [N-Term]	1xTMTpro [N-Term]	0.00357604	0.000367678	1	2	15	Q9Y6R7	Q9Y6R7 [905-912]			IgGFc-binding protein OS=Homo sapiens OX=9606 GN=FCGBP PE=1 SV=3	FCGBP	Q9Y6R7; A0A087WXI2	0	1299.73	8	257.4	775.3	286.9	390.2	248.7	261.8	748.3	222.5	281.5	175.8	224.3	251	294.6	531.3	351.4	303.8	497.6	357.2	367.8	537.4	400.1	438.9	439.3	973.5	423.9	282.6	373.4		High	5.831e-05	0.0006901	5.22
VLVEQQQDR	[R].VLVEQQQDR.[A]	1xTMTpro [N-Term]	1xTMTpro [N-Term]	0.00512925	0.00063313	1	3	2	H0YI90	H0YI90 [52-60]			Protein DDI1 homolog 2 (Fragment) OS=Homo sapiens OX=9606 GN=DDI2 PE=1 SV=1	DDI2	H0YI90; H0YII4; Q5TDH0	0	1418.79	9	147.3	45	139.1	89.5	114.6	73.8	91.9	106.6	80.6	52.5	72.3	59.6	94.7	135.6	635.2	136.9	102.9	106	230	183.8	91.8	181.9	189.1	105.5	85.3	65.2	166.7		High	0.0001032	0.001106	6.5
VLVFVMGK	[R].VLVFVMGK.[E]	1xTMTpro [K8]; 1xTMTpro [N-Term]	1xTMTpro [K8]; 1xTMTpro [N-Term]	0.0043297	0.000581217	1	2	2	P35080	P35080 [109-116]			Profilin-2 OS=Homo sapiens OX=9606 GN=PFN2 PE=1 SV=3	PFN2	P35080; C9J712	0	1500.95	8	26.4	32.2	38	35.2	28	37.6	93.8	29.8	31.1	16.1	32.4	35.6	25.7	39.5															High	8.58e-05	0.0008882	5.62
VLVNEQGHYDAVTGK	[R].VLVNEQGHYDAVTGK.[F]	1xTMTpro [K15]; 1xTMTpro [N-Term]	1xTMTpro [K15]; 1xTMTpro [N-Term]	1.77318e-07	9.41479e-05	1	1	2	Q9BXJ0	Q9BXJ0 [128-142]			Complement C1q tumor necrosis factor-related protein 5 OS=Homo sapiens OX=9606 GN=C1QTNF5 PE=1 SV=1	C1QTNF5	Q9BXJ0	0	2238.24	15	43.1	39.7	50.3	83	44.5	73.7	87.9	58.9	43.9	39.8	47	46.7	66.2	73.2	125.6	108.4	71.6	59.3	97.3	63.1	59.1	117.8	113.1	103.2	66.1	30.4	61.6		High	1.369e-05	1.153e-08	14.25
VLVQNAAGSQEK	[K].VLVQNAAGSQEK.[L]	1xTMTpro [K12]; 1xTMTpro [N-Term]	1xTMTpro [K12]; 1xTMTpro [N-Term]	6.00709e-08	9.41479e-05	1	1	5	Q9Y490	Q9Y490 [2032-2043]			Talin-1 OS=Homo sapiens OX=9606 GN=TLN1 PE=1 SV=3	TLN1	Q9Y490	0	1852.08	12	49.1	73.4	78.4	255.6	80.8	99.2	119.3	58.3	58.7	55.6	65.5	53.7	96.5	122.9	470.2	224.2	404.4	378.2	234.7	2786.5	435.7	743.9	607.5	328.6	315.4	236.1	396.5		High	1.369e-05	3.518e-09	12.63
VLVSLSAGGR	[R].VLVSLSAGGR.[D]	1xTMTpro [N-Term]	1xTMTpro [N-Term]	0.0042259	0.000581217	1	2	1	P09525	P09525 [151-160]			Annexin A4 OS=Homo sapiens OX=9606 GN=ANXA4 PE=1 SV=4	ANXA4	P09525; Q6P452	0	1262.78	10	62.1	81.3	89.5	230.9	78.2	85.9	149.8	90	75.4	109.4	256	78	266.6	157.9															High	8.58e-05	0.0008611	6.03
VLVTGAGK	[R].VLVTGAGK.[G]	1xTMTpro [K8]; 1xTMTpro [N-Term]	1xTMTpro [K8]; 1xTMTpro [N-Term]	0.00215016	0.000304521	1	4	6	Q7Z4W1	Q7Z4W1 [10-17]			L-xylulose reductase OS=Homo sapiens OX=9606 GN=DCXR PE=1 SV=2	DCXR	J3KS22; J3KRZ4; J3QS36; Q7Z4W1	0	1352.88	8	268.8	313.7	338.9	598.5	405.2	350.9	683.9	350	455.1	922.1	416.6	430.8	2498.3	756.7	101.6	91.1	204.8	142.8	106.4	214.2	167.3	126	125.8	242.9	134.7	3414.8	365.2		High	4.056e-05	0.0003518	7.03
VLVVDQLSMR	[K].VLVVDQLSMR.[M]	1xTMTpro [N-Term]	1xTMTpro [N-Term]	4.62308e-05	9.41479e-05	1	12	3	P61764	P61764 [30-39]			Syntaxin-binding protein 1 OS=Homo sapiens OX=9606 GN=STXBP1 PE=1 SV=1	STXBP1	P61764; A0A0D9SEH5; A0A1B0GW76; A0A2R8Y5D4; A0A1B0GWF2; A0A1B0GVV9; A0A0D9SG72; A0A0D9SFQ7; A0A1B0GTD8; A0A0D9SFW6; A0A1B0GTP9; A0A1B0GVQ5	0	1463.86	10	149.7	166.9	247.3	260.2	182.6	214.1	602.4	203.6	200.1	99.7	201.6	172.5	176	285.2	131.2	152.9	113.2	97.2	126.9	177.1	139.4	126.9	113.7	113.4	114.7	120.4	118		High	1.369e-05	5.177e-06	10.11
VLVVDQLSMR	[K].VLVVDQLSMR.[M]	1xTMTpro [N-Term]	1xTMTpro [N-Term]	0.00391507	0.000367678	1	12	5	P61764	P61764 [30-39]			Syntaxin-binding protein 1 OS=Homo sapiens OX=9606 GN=STXBP1 PE=1 SV=1	STXBP1	P61764; A0A0D9SEH5; A0A1B0GW76; A0A2R8Y5D4; A0A1B0GWF2; A0A1B0GVV9; A0A0D9SG72; A0A0D9SFQ7; A0A1B0GTD8; A0A0D9SFW6; A0A1B0GTP9; A0A1B0GVQ5	0	1610.89	10	161.3	123.1	200	195.2	158.6	529.3	439.4	204.8	146.9	90.8	161	141.2	148.8	247	195.9	185.4	194.4	212.9	217.2	624.6	242.9	301.7	259.9	227.6	236.9	175.6	244.1		High	5.831e-05	0.0007782	7.74
VLWMQGSQQCK	[K].VLWMQGSQQCK.[Q]	1xCarbamidomethyl [C10]; 1xTMTpro [K11]; 1xTMTpro [N-Term]	1xCarbamidomethyl [C10]; 1xTMTpro [K11]; 1xTMTpro [N-Term]	0.00226021	0.000304521	1	1	1	Q9H3M7	Q9H3M7 [54-64]			Thioredoxin-interacting protein OS=Homo sapiens OX=9606 GN=TXNIP PE=1 SV=1	TXNIP	Q9H3M7	0	1973.06	11																												NoQuanValues	High	4.056e-05	0.0003757	6.7
VLYDAEISQIHQSVTDTNVILSMDNSR	[K].VLYDAEISQIHQSVTDTNVILSMDNSR.[N]	1xTMTpro [N-Term]	1xTMTpro [N-Term]	5.04478e-05	9.41479e-05	1	1	3	P35908	P35908 [315-341]			Keratin, type II cytoskeletal 2 epidermal OS=Homo sapiens OX=9606 GN=KRT2 PE=1 SV=2	KRT2	P35908	0	3499.74	27															56.6	55.3	67.9	56.9	76.6	72.1	88.2	77.1	75.6	102.5	66.4	47.4	63.5		High	1.369e-05	5.675e-06	10.23
VLYDAEISQIHQSVTDTNVILSMDNSR	[K].VLYDAEISQIHQSVTDTNVILSMDNSR.[N]	1xTMTpro [N-Term]	1xTMTpro [N-Term]	8.22439e-07	9.41479e-05	1	1	2	P35908	P35908 [315-341]			Keratin, type II cytoskeletal 2 epidermal OS=Homo sapiens OX=9606 GN=KRT2 PE=1 SV=2	KRT2	P35908	0	3352.7	27																												NoQuanValues	High	1.369e-05	6.247e-08	13.75
VLYNLFTK	[R].VLYNLFTK.[Y]	1xTMTpro [K8]; 1xTMTpro [N-Term]	1xTMTpro [K8]; 1xTMTpro [N-Term]	0.00903979	0.00114313	1	3	3	Q9HBI1	Q9HBI1 [352-359]			Beta-parvin OS=Homo sapiens OX=9606 GN=PARVB PE=1 SV=1	PARVB	Q9HBI1; A0A087WZB5; Q9NVD7	0	1605.99	8	80	146.7	85.6	126.3	86.5	84	239.8	53.6	94.1	90.7	81.1	80.3	220.6	173.4															High	0.0002109	0.002228	7.01
VLYPNDNFFEGK	[R].VLYPNDNFFEGK.[E]	1xTMTpro [K12]; 1xTMTpro [N-Term]	1xTMTpro [K12]; 1xTMTpro [N-Term]	7.98806e-07	9.41479e-05	3	4	10	P11216; P06737; P11217	P11216 [279-290]; P06737 [279-290]; P11217 [279-290]			Glycogen phosphorylase, brain form OS=Homo sapiens OX=9606 GN=PYGB PE=1 SV=5;Glycogen phosphorylase, liver form OS=Homo sapiens OX=9606 GN=PYGL PE=1 SV=4;Glycogen phosphorylase, muscle form OS=Homo sapiens OX=9606 GN=PYGM PE=1 SV=6	PYGB	P11216; E9PK47; P06737; P11217	0	2051.11	12	927	362.6	444.9	751	336.5	557.4	946.2	398.4	340.1	1170.3	473.8	398.5	2808.1	983.7	152.8	173.3	254.7	157.4	186.2	468.1	260.7	204.6	227.6	313.6	293.5	229.2	239.2	NotUnique	High	1.369e-05	6.048e-08	12.09
VMAGALEGDIFIGPK	[R].VMAGALEGDIFIGPK.[A]	1xTMTpro [K15]; 1xTMTpro [N-Term]	1xTMTpro [K15]; 1xTMTpro [N-Term]	2.97293e-08	9.41479e-05	1	4	3	P61163	P61163 [47-61]			Alpha-centractin OS=Homo sapiens OX=9606 GN=ACTR1A PE=1 SV=1	ACTR1A	A0A1B0GVS3; P61163; P42025; R4GMT0	0	2126.22	15	112.9	53.6	88.9	94.6	54.7	68.3	111.9	89.1	77	125.7	79.8	53.3	348.9	143.6															High	1.369e-05	1.621e-09	12.62
VMAGSLLLDK	[K].VMAGSLLLDK.[R]	1xTMTpro [K10]; 1xTMTpro [N-Term]	1xTMTpro [K10]; 1xTMTpro [N-Term]	3.43046e-05	9.41479e-05	1	2	3	Q7L576	Q7L576 [716-725]			Cytoplasmic FMR1-interacting protein 1 OS=Homo sapiens OX=9606 GN=CYFIP1 PE=1 SV=1	CYFIP1	A0A0G2JR96; Q7L576	0	1655.01	10	68.5	80.3	85.7	146.2	65.5	87.8	175.8	81.6	59	87.5	80.2	54.5	144.7	131.9	45.9	32.5	44	47.8	48.8	240.7	58.8	46.2	90.1	61.3	34.1	31.5	42.1		High	1.369e-05	3.742e-06	9.64
VMALELGPHK	[K].VMALELGPHK.[LI]	1xTMTpro [K10]; 1xTMTpro [N-Term]	1xTMTpro [K10]; 1xTMTpro [N-Term]	8.56079e-07	9.41479e-05	1	6	4	Q7Z4W1	Q7Z4W1 [162-171]			L-xylulose reductase OS=Homo sapiens OX=9606 GN=DCXR PE=1 SV=2	DCXR	J3QS45; J3KS22; J3QL34; J3QS36; Q7Z4W1; J3KSZ5	0	1703.02	10	157.9	225.6	200	349.5	165	172.6	321.1	159.4	294.8	1003.5	257.8	373.6	2818.7	659.6															High	1.369e-05	6.519e-08	9.09
VMALELGPHK	[K].VMALELGPHK.[LI]	1xTMTpro [K10]; 1xTMTpro [N-Term]	1xTMTpro [K10]; 1xTMTpro [N-Term]	0.00046744	0.000154398	1	6	3	Q7Z4W1	Q7Z4W1 [162-171]			L-xylulose reductase OS=Homo sapiens OX=9606 GN=DCXR PE=1 SV=2	DCXR	J3QS45; J3KS22; J3QL34; J3QS36; Q7Z4W1; J3KSZ5	0	1850.05	10															169.8	145.1	212.2	159.2	214.4	249.6	194.1	162.2	289.5	289.2	132.6	1755.2	289.2		High	2.094e-05	5.63e-05	9.15
VMALYDFQAR	[R].VMALYDFQAR.[S]	1xTMTpro [N-Term]	1xTMTpro [N-Term]	8.42169e-05	9.41479e-05	1	1	4	P02549	P02549 [982-991]			Spectrin alpha chain, erythrocytic 1 OS=Homo sapiens OX=9606 GN=SPTA1 PE=1 SV=5	SPTA1	P02549	0	1517.81	10	983.3	180.4	819.8	514.2	406.4	459.5	320	526.6	189.6	140.9	322.8	105.1	160.3	593.6															High	1.369e-05	9.858e-06	8.69
VMDVHDGK	[K].VMDVHDGK.[V]	1xTMTpro [K8]; 1xTMTpro [N-Term]	1xTMTpro [K8]; 1xTMTpro [N-Term]	0.00185038	0.000154398	1	1	1	P02533	P02533 [452-459]			Keratin, type I cytoskeletal 14 OS=Homo sapiens OX=9606 GN=KRT14 PE=1 SV=4	KRT14	P02533	0	1508.84	8																												NoQuanValues	High	2.094e-05	0.0002888	7.06
VMEGLQFGNECLNK	[K].VMEGLQFGNECLNK.[M]	1xCarbamidomethyl [C11]; 1xTMTpro [K14]; 1xTMTpro [N-Term]	1xCarbamidomethyl [C11]; 1xTMTpro [K14]; 1xTMTpro [N-Term]	0.0900319	0.00700833	1	4	1	I3L3E4	I3L3E4 [14-27]			Charged multivesicular body protein 6 (Fragment) OS=Homo sapiens OX=9606 GN=CHMP6 PE=1 SV=1	CHMP6	I3L3E4; I3L4A1; Q96FZ7; I3L4G8	0	2247.18	14	54.3	44.4	68.6	103.8	67.9	71.3	122.7	70.2	63.7	44.1	77.2	53.7	92.3	108.8															High	0.002016	0.02515	5.58
VMEHFIK	[R].VMEHFIK.[L]	1xTMTpro [K7]; 1xTMTpro [N-Term]	1xTMTpro [K7]; 1xTMTpro [N-Term]	0.0223564	0.00182855	1	1	1	P11021	P11021 [262-268]			Endoplasmic reticulum chaperone BiP OS=Homo sapiens OX=9606 GN=HSPA5 PE=1 SV=2	HSPA5	P11021	0	1511.89	7															83.3	66.4	182.5	126.3	96.5	197.9	108.9	172.9	102.1	245.2	103.9	402	139.9		High	0.0004887	0.006251	4.65
VMELLLK	[KR].VMELLLK.[HT]	1xTMTpro [K7]; 1xTMTpro [N-Term]	1xTMTpro [K7]; 1xTMTpro [N-Term]	0.0585169	0.00438464	2	3	8	P16157; Q12955	P16157 [386-392]; Q12955 [415-421]			Ankyrin-1 OS=Homo sapiens OX=9606 GN=ANK1 PE=1 SV=3;Ankyrin-3 OS=Homo sapiens OX=9606 GN=ANK3 PE=1 SV=3	ANK1	A0A087X0B4; P16157; Q12955	0	1453.93	7	2690.5	114	2177.4	749.8	1086.6	782.4	269.4	1174.6	400.2	260.8	683.8	149.9	198.1	1217.3	326.4	473.2	145.7	337.8	288.2	241.3	167.9	2473	930.5	215	260.4	122.5	484.4	NotUnique	High	0.001349	0.01755	4.79
VMEYINR	[R].VMEYINR.[L]	1xTMTpro [N-Term]	1xTMTpro [N-Term]	0.0365139	0.00266737	1	2	2	A0A087WVQ6	A0A087WVQ6 [1044-1050]			Clathrin heavy chain OS=Homo sapiens OX=9606 GN=CLTC PE=1 SV=1	CLTC	A0A087WVQ6; Q00610	0	1228.67	7																												NoQuanValues	High	0.0008188	0.01096	6.31
VMFLLVDK	[R].VMFLLVDK.[E]	1xTMTpro [K8]; 1xTMTpro [N-Term]	1xTMTpro [K8]; 1xTMTpro [N-Term]	0.000717899	0.000154398	1	3	1	A8MUH7	A8MUH7 [85-92]			Putative PDZ domain-containing protein PDZK1P1 OS=Homo sapiens OX=9606 GN=PDZK1P1 PE=5 SV=2	PDZK1P1	A8MUH7; Q5T2W1; A0A0C4DG67	0	1572.97	8																												NoQuanValues	High	2.094e-05	8.891e-05	8.11
VMGEVGK	[R].VMGEVGK.[T]	1xTMTpro [K7]; 1xTMTpro [N-Term]	1xTMTpro [K7]; 1xTMTpro [N-Term]	0.0221902	0.00176817	1	2	1	P53396	P53396 [390-396]			ATP-citrate synthase OS=Homo sapiens OX=9606 GN=ACLY PE=1 SV=3	ACLY	K7EIE7; P53396	0	1327.79	7															158.8	126.9	127.7	123.8	188.4	466.4	183.9	165.4	203.1	196.2	106.1	322.1	205.2		High	0.0004809	0.006193	5.72
VMIGENVDEK	[K].VMIGENVDEK.[H]	1xTMTpro [K10]; 1xTMTpro [N-Term]	1xTMTpro [K10]; 1xTMTpro [N-Term]	0.000122386	9.41479e-05	1	1	10	P31327	P31327 [1282-1291]			Carbamoyl-phosphate synthase [ammonia], mitochondrial OS=Homo sapiens OX=9606 GN=CPS1 PE=1 SV=2	CPS1	P31327	0	1889	10	50.7	181.3	75.6	124.5	57.9	82.5	182.2	65.6	595.5	171.7	91.9	610.8	379.2	373.7	271.1	249.7	630.7	264.9	316.5	495.4	335.2	342.9	470.7	678.5	264.8	7030.7	603.5		High	1.369e-05	1.466e-05	13.73
VMIGENVDEK	[K].VMIGENVDEK.[H]	1xTMTpro [K10]; 1xTMTpro [N-Term]	1xTMTpro [K10]; 1xTMTpro [N-Term]	5.71251e-07	9.41479e-05	1	1	5	P31327	P31327 [1282-1291]			Carbamoyl-phosphate synthase [ammonia], mitochondrial OS=Homo sapiens OX=9606 GN=CPS1 PE=1 SV=2	CPS1	P31327	0	1741.96	10	115.3	147.7	138.7	340.9	110.2	153.4	272.1	142	673.9	266.6	226.5	680.3	686.5	577.7	179.2	134.7	397.9	149.9	216.8	347.2	177.3	207.5	280.5	514.5	103.1	6268.1	437.3		High	1.369e-05	4.169e-08	12.31
VMLGETNPADSKPGTIR	[R].VMLGETNPADSKPGTIR.[G]	1xTMTpro [K12]; 1xTMTpro [N-Term]	1xTMTpro [K12]; 1xTMTpro [N-Term]	1.17536e-11	9.41479e-05	1	6	3	J3KPD9	J3KPD9 [89-105]			NME1-NME2 readthrough OS=Homo sapiens OX=9606 GN=NME1-NME2 PE=1 SV=1	NME1-NME2	P15531; O60361; J3KPD9; E7ERL0; P22392; Q32Q12	0	2394.33	17	55.1	72.2	82.1	70.7	88.9	86.2	1289.6	78.9	121.9	95.1	59.4	60.6	176.3	224.6	85.3	63.8	145.7	121.1	87.9	1291.7	161.2	227.6	267.6	90.5	116.6	73.7	192.3		High	1.369e-05	2.937e-13	17
VMLGETNPADSKPGTIR	[R].VMLGETNPADSKPGTIR.[G]	1xTMTpro [K12]; 1xTMTpro [N-Term]	1xTMTpro [K12]; 1xTMTpro [N-Term]	1.46811e-06	9.41479e-05	1	6	8	J3KPD9	J3KPD9 [89-105]			NME1-NME2 readthrough OS=Homo sapiens OX=9606 GN=NME1-NME2 PE=1 SV=1	NME1-NME2	P15531; O60361; J3KPD9; E7ERL0; P22392; Q32Q12	0	2541.37	17	361.7	259.7	324.5	492	319.8	434.8	2104.7	308.4	437.9	212.8	252.7	371.4	394.3	617.3	214.3	216.9	387	234	303.4	1563.2	453.5	418.1	315.1	275.9	360.7	238	388.8		High	1.369e-05	1.179e-07	14.5
VMLVNSMNTVK	[R].VMLVNSMNTVK.[E]	1xTMTpro [K11]; 1xTMTpro [N-Term]	1xTMTpro [K11]; 1xTMTpro [N-Term]	0.00127391	0.000154398	1	1	2	P18206	P18206 [189-199]			Vinculin OS=Homo sapiens OX=9606 GN=VCL PE=1 SV=4	VCL	P18206	0	1991.1	11															130.2	78.6	118.3	104.2	149.7	326.9	103	140.6	120.9	111.6	95.2	70.2	101.7		High	2.094e-05	0.0001765	9.09
VMLVNSMNTVK	[R].VMLVNSMNTVK.[E]	1xTMTpro [K11]; 1xTMTpro [N-Term]	1xTMTpro [K11]; 1xTMTpro [N-Term]	0.000224712	0.000154398	1	1	1	P18206	P18206 [189-199]			Vinculin OS=Homo sapiens OX=9606 GN=VCL PE=1 SV=4	VCL	P18206	0	1844.06	11																												NoQuanValues	High	2.094e-05	2.733e-05	7.43
VMNLIVFHSR	[K].VMNLIVFHSR.[M]	1xTMTpro [N-Term]	1xTMTpro [N-Term]	5.94162e-05	9.41479e-05	1	1	3	P55160	P55160 [514-523]			Nck-associated protein 1-like OS=Homo sapiens OX=9606 GN=NCKAP1L PE=1 SV=3	NCKAP1L	P55160	0	1519.87	10	99.9	186.5	164.4	153.2	121.7	145.9	383.3	142.4	123	118.9	201.3	116.6	264.8	226.9	89	72	53.2	76	96.6	120.2	81.7	47.6	136.7	88.1	48	48.3	72.8		High	1.369e-05	6.775e-06	8.13
VMPACLPSPDYMVTAR	[K].VMPACLPSPDYMVTAR.[T]	1xCarbamidomethyl [C5]; 1xTMTpro [N-Term]	1xCarbamidomethyl [C5]; 1xTMTpro [N-Term]	1.25517e-06	9.41479e-05	1	1	9	P08519	P08519 [4428-4443]			Apolipoprotein(a) OS=Homo sapiens OX=9606 GN=LPA PE=1 SV=1	LPA	P08519	0	2112.06	16	284.6	697.2	1185.1	615.9	1580.9	707.8	540.4	394.2	366.2	142.9	1220.9	278.5	288.6	789.2	138.8	333.3	262.2	107	176.2	132.2	136.6	112.7	358.9	398.4	199.4	105.1	225.8		High	1.369e-05	9.933e-08	11.33
VMPACLPSPDYMVTAR	[K].VMPACLPSPDYMVTAR.[T]	1xCarbamidomethyl [C5]; 1xTMTpro [N-Term]	1xCarbamidomethyl [C5]; 1xTMTpro [N-Term]	8.82881e-05	9.41479e-05	1	1	14	P08519	P08519 [4428-4443]			Apolipoprotein(a) OS=Homo sapiens OX=9606 GN=LPA PE=1 SV=1	LPA	P08519	0	2259.1	16	231.8	715.9	1103	642.2	1440.2	600.6	772.5	370.1	335.8	191.8	1136.7	225.4	355.4	801.1	161.2	233.3	280.9	110.7	191.4	181.2	165.7	115.1	417.2	408.8	167.7	110.3	218.2		High	1.369e-05	1.038e-05	8.92
VMPICLPSK	[R].VMPICLPSK.[DN]	1xCarbamidomethyl [C5]; 1xTMTpro [K9]; 1xTMTpro [N-Term]	1xCarbamidomethyl [C5]; 1xTMTpro [K9]; 1xTMTpro [N-Term]	0.000757466	0.000154398	2	9	76	P00739; H0Y300	P00739 [204-212]; H0Y300 [298-306]			Haptoglobin-related protein OS=Homo sapiens OX=9606 GN=HPR PE=2 SV=2;Haptoglobin OS=Homo sapiens OX=9606 GN=HP PE=1 SV=4	HPR	J3QR68; A0A0A0MRD9; P00739; P00738; H3BS21; H0Y300; A0A0C4DGL8; J3QLC9; A0A087WU08	0	1652.97	9	8161.6	43242.6	7410.7	13770.8	5753.5	6168.6	18719.7	7738.9	4287.1	8338.3	7888	2069.4	11675.2	17556.3	7307.9	4144.1	2265	11263.5	4954.4	11346.8	11534.4	6682	8681.7	5885.1	52628.6	2740	9739.4	NotUnique	High	2.094e-05	9.436e-05	7.16
VMPICLPSK	[R].VMPICLPSK.[DN]	1xCarbamidomethyl [C5]; 1xTMTpro [K9]; 1xTMTpro [N-Term]	1xCarbamidomethyl [C5]; 1xTMTpro [K9]; 1xTMTpro [N-Term]	0.00302224	0.000367678	2	9	266	P00739; H0Y300	P00739 [204-212]; H0Y300 [298-306]			Haptoglobin-related protein OS=Homo sapiens OX=9606 GN=HPR PE=2 SV=2;Haptoglobin OS=Homo sapiens OX=9606 GN=HP PE=1 SV=4	HPR	J3QR68; A0A0A0MRD9; P00739; P00738; H3BS21; H0Y300; A0A0C4DGL8; J3QLC9; A0A087WU08	0	1800.01	9	10942.6	46634.2	13526.7	21383.5	9623.6	10701.2	24506.2	12018	7448.9	10809.2	13499.9	5179.6	15669.8	23994.1	11593.3	7601.5	5448	14367.4	9834.1	16228.7	18220.6	10017.7	15400.3	11205.9	72260.4	8241.9	15167.2	NotUnique	High	5.831e-05	0.0005499	7.17
VMPICLPSKDYAEVGR	[R].VMPICLPSKDYAEVGR.[V]	1xCarbamidomethyl [C5]; 1xTMTpro [K9]; 1xTMTpro [N-Term]	1xCarbamidomethyl [C5]; 1xTMTpro [K9]; 1xTMTpro [N-Term]	9.26169e-09	9.41479e-05	1	7	5	H0Y300	H0Y300 [298-313]			Haptoglobin OS=Homo sapiens OX=9606 GN=HP PE=1 SV=4	HP	J3QR68; P00738; H3BS21; H0Y300; A0A0C4DGL8; J3QLC9; A0A087WU08	1	2443.33	16	169.8	1005.8	190.6	425.5	181.8	200.4	312.9	264.1	149.2	276.6	190.2	155.6	479.8	477.7	209.6	126.9	542	200	257.4	343.7	1124.1	1333.2	254	772.6	403.5	303.7	361.2		High	1.369e-05	4.488e-10	14.96
VMPICLPSKDYAEVGR	[R].VMPICLPSKDYAEVGR.[V]	1xCarbamidomethyl [C5]; 1xTMTpro [K9]; 1xTMTpro [N-Term]	1xCarbamidomethyl [C5]; 1xTMTpro [K9]; 1xTMTpro [N-Term]	0.00025769	0.000154398	1	7	1	H0Y300	H0Y300 [298-313]			Haptoglobin OS=Homo sapiens OX=9606 GN=HP PE=1 SV=4	HP	J3QR68; P00738; H3BS21; H0Y300; A0A0C4DGL8; J3QLC9; A0A087WU08	1	2590.37	16																												NoQuanValues	High	2.094e-05	3.127e-05	10.92
VMQEQGTHPK	[K].VMQEQGTHPK.[F]	1xTMTpro [K10]; 1xTMTpro [N-Term]	1xTMTpro [K10]; 1xTMTpro [N-Term]	3.309e-06	9.41479e-05	1	1	4	P35579	P35579 [546-555]			Myosin-9 OS=Homo sapiens OX=9606 GN=MYH9 PE=1 SV=4	MYH9	P35579	0	1762.98	10															62.7	42.4	76.4	53.9	53.9	203.3	111.8	74.2	72	67.2	56.7	41	54.1		High	1.369e-05	2.876e-07	13.64
VMQHQYQVSNLGQR	[R].VMQHQYQVSNLGQR.[S]	1xTMTpro [N-Term]	1xTMTpro [N-Term]	0.00555298	0.00063313	1	1	1	P11215	P11215 [950-963]			Integrin alpha-M OS=Homo sapiens OX=9606 GN=ITGAM PE=1 SV=2	ITGAM	P11215	0	2139.08	14															58.5	64.2	80.9	73.6	106.3	150.5	157.1	70.1	99.6	84.8	93.1	44.7	72.6		High	0.0001103	0.001223	6.55
VMSEFNNNFR	[K].VMSEFNNNFR.[Q]	1xTMTpro [N-Term]	1xTMTpro [N-Term]	0.000569033	0.000154398	1	5	4	F8VWK8	F8VWK8 [111-120]			Tetraspanin (Fragment) OS=Homo sapiens OX=9606 GN=CD63 PE=1 SV=1	CD63	F8VWK8; F8VNT9; P08962; F8VV56; F8W022	0	1561.78	10	143.8	225.8	183.8	280.6	147.3	323	413	156.2	144.2	168.7	160.5	110.1	321.5	290.9	269.5	229.4	252.1	345.9	404.5	2104.7	367.3	451.6	424.7	599.4	310	269.4	407.6		High	2.094e-05	6.898e-05	7.09
VMSEFNNNFR	[K].VMSEFNNNFR.[Q]	1xTMTpro [N-Term]	1xTMTpro [N-Term]	0.0479474	0.00374345	1	5	2	F8VWK8	F8VWK8 [111-120]			Tetraspanin (Fragment) OS=Homo sapiens OX=9606 GN=CD63 PE=1 SV=1	CD63	F8VWK8; F8VNT9; P08962; F8VV56; F8W022	0	1708.81	10															105.6	102.7	165	239.2	141.1	1834.6	153.8	237.1	172.8	209.6	205.5	180.1	220		High	0.001159	0.01462	6.09
VMVTNVTSLLK	[K].VMVTNVTSLLK.[T]	1xTMTpro [K11]; 1xTMTpro [N-Term]	1xTMTpro [K11]; 1xTMTpro [N-Term]	3.16531e-07	9.41479e-05	1	4	5	Q9Y490	Q9Y490 [2120-2130]			Talin-1 OS=Homo sapiens OX=9606 GN=TLN1 PE=1 SV=3	TLN1	Q9Y4G6; Q9Y490; A0A1B0GVU7; H0YMT1	0	1813.11	11	140.8	209.9	184.1	256.7	151.8	168.1	519.8	178.7	145.5	198.8	171.9	119	391.5	380.4	139.8	65.2	94.6	132.2	74	700.5	123.3	179	122.1	119.6	85.7	75.9	123.9		High	1.369e-05	2.182e-08	12.44
VMVTNVTSLLK	[K].VMVTNVTSLLK.[T]	1xTMTpro [K11]; 1xTMTpro [N-Term]	1xTMTpro [K11]; 1xTMTpro [N-Term]	0.000103955	9.41479e-05	1	4	3	Q9Y490	Q9Y490 [2120-2130]			Talin-1 OS=Homo sapiens OX=9606 GN=TLN1 PE=1 SV=3	TLN1	Q9Y4G6; Q9Y490; A0A1B0GVU7; H0YMT1	0	1960.15	11															131.2	86.4	87.3	107.3	137.3	471	169.9	138.1	176.7	149.8	93.4	74.4	117.9		High	1.369e-05	1.235e-05	12.7
VMYTQYEDESFTK	[K].VMYTQYEDESFTK.[H]	1xTMTpro [K13]; 1xTMTpro [N-Term]	1xTMTpro [K13]; 1xTMTpro [N-Term]	1.57376e-05	9.41479e-05	1	2	2	P12259	P12259 [394-406]			Coagulation factor V OS=Homo sapiens OX=9606 GN=F5 PE=1 SV=4	F5	P12259; A0A0A0MRJ7	0	2249.13	13	155.2	131.6	156.8	267.3	110.3	101.6	180.5	155.5	91.2	73.3	129.4	63.1	116.1	185.5															High	1.369e-05	1.593e-06	8.37
VMYTQYEDESFTK	[K].VMYTQYEDESFTK.[H]	1xTMTpro [K13]; 1xTMTpro [N-Term]	1xTMTpro [K13]; 1xTMTpro [N-Term]	0.00512925	0.00063313	1	2	4	P12259	P12259 [394-406]			Coagulation factor V OS=Homo sapiens OX=9606 GN=F5 PE=1 SV=4	F5	P12259; A0A0A0MRJ7	0	2396.16	13															66.1	78	73	61.7	93.9	75.8	81.6	71.9	146.4	132	58.9	56.8	75.9		High	0.0001032	0.001107	7.59
VNAADIENR	[R].VNAADIENR.[V]	1xTMTpro [N-Term]	1xTMTpro [N-Term]	0.00123337	0.000154398	1	1	3	P29350	P29350 [218-226]			Tyrosine-protein phosphatase non-receptor type 6 OS=Homo sapiens OX=9606 GN=PTPN6 PE=1 SV=1	PTPN6	P29350	0	1305.71	9	143.6	336.5	212.6	245.3	164.7	181.7	557	157.5	275.6	243.6	192.5	224	384.5	491.8															High	2.094e-05	0.0001694	6.26
VNAIEHVIIPR	[R].VNAIEHVIIPR.[I]	1xTMTpro [N-Term]	1xTMTpro [N-Term]	9.3093e-07	9.41479e-05	1	4	2	G3V2S6	G3V2S6 [114-124]			V-type proton ATPase subunit D OS=Homo sapiens OX=9606 GN=ATP6V1D PE=1 SV=1	ATP6V1D	G3V2V6; G3V2S6; H0YJH8; Q9Y5K8	0	1564.95	11	61	56.8	88.9	127.8	75.8	85.3	155.7	88.3	80.2	57.1	80.8	68.2	115.7	115.4	60.2	57.7	77.7	72.7	73.5	178.2	62.1	79.2	95.6	98.7	64.1	57.9	62.1		High	1.369e-05	7.156e-08	10.02
VNAWQAK	[R].VNAWQAK.[A]	1xTMTpro [K7]; 1xTMTpro [N-Term]	1xTMTpro [K7]; 1xTMTpro [N-Term]	0.0353885	0.00249466	1	2	6	P12259	P12259 [2109-2115]			Coagulation factor V OS=Homo sapiens OX=9606 GN=F5 PE=1 SV=4	F5	P12259; A0A0A0MRJ7	0	1424.85	7	1424.9	1090.1	1485	2608.6	1082.6	854.6	1868.2	1396.4	783.2	592.1	1129.6	411.7	1066.4	1642.9	923.7	619.8	447.3	442.2	1263.6	507	1056.9	939.7	748.8	468.4	686.5	125.7	671.4		High	0.0007666	0.01059	5.63
VNCLQTR	[K].VNCLQTR.[A]	1xCarbamidomethyl [C3]; 1xTMTpro [N-Term]	1xCarbamidomethyl [C3]; 1xTMTpro [N-Term]	0.0042998	0.000581217	1	1	4	P43652	P43652 [199-205]			Afamin OS=Homo sapiens OX=9606 GN=AFM PE=1 SV=1	AFM	P43652	0	1194.66	7	118.5	549.3	133.8	151.1	98	172.2	139.9	107.3	156.8	145.1	77.5	137.1	357	834.3	54.7	60.1	87.4	67.6	109.1	133.5	4079.3	117.6	223.9	134.5	697.9	1003.1	293.8		High	8.58e-05	0.0008783	9.2
VNDAQEYR	[R].VNDAQEYR.[R]	1xTMTpro [N-Term]	1xTMTpro [N-Term]	0.0327346	0.00231879	1	4	4	Q9UGM5	Q9UGM5 [67-74]			Fetuin-B OS=Homo sapiens OX=9606 GN=FETUB PE=1 SV=2	FETUB	E9PG08; F8WEP7; F8WAW1; Q9UGM5	0	1298.67	8	159.9	211.8	219.6	215	270	61.1	111.4	231.4	120.5	47.2	164.9	122.5	73	191.3	21.9	62.7	42.8	31.4	32.9	39.6	38.7	20.4	63.6	31	23.9	29.4	39.5		High	0.0007089	0.009666	5.07
VNDDIIVNWVNETLR	[K].VNDDIIVNWVNETLR.[E]	1xTMTpro [N-Term]	1xTMTpro [N-Term]	0.047568	0.00368638	1	1	1	P13796	P13796 [516-530]			Plastin-2 OS=Homo sapiens OX=9606 GN=LCP1 PE=1 SV=6	LCP1	P13796	0	2104.14	15															52	129.9	85.6	86.4	53.6	437.6	51.7	167.9	122	61.6	39.4	61.1	107.2		High	0.001152	0.01451	4.85
VNDESTEGK	[R].VNDESTEGK.[T]	1xTMTpro [K9]; 1xTMTpro [N-Term]	1xTMTpro [K9]; 1xTMTpro [N-Term]	0.000121502	9.41479e-05	1	1	6	P04114	P04114 [1079-1087]			Apolipoprotein B-100 OS=Homo sapiens OX=9606 GN=APOB PE=1 SV=2	APOB	P04114	0	1586.85	9	217.8	267.6	338.1	191.8	225.2	70.8	169.5	63.3	70.6	66.3	171.3	59.7	75.7	197.6	96	136.7	95	137	168.6	80.1	86.2	79.7	311.5	260.9	48.4	23.9	117.3		High	1.369e-05	1.456e-05	7.4
VNDESTEGKTSYR	[R].VNDESTEGKTSYR.[L]	1xTMTpro [K9]; 1xTMTpro [N-Term]	1xTMTpro [K9]; 1xTMTpro [N-Term]	1.31992e-07	9.41479e-05	1	1	1	P04114	P04114 [1079-1091]			Apolipoprotein B-100 OS=Homo sapiens OX=9606 GN=APOB PE=1 SV=2	APOB	P04114	1	2094.1	13	130.3	178.9	269.1	278	232.7	106.6	143.1	64.7	65.9	28.7	234.8	46.4	63.8	85.9															High	1.369e-05	8.337e-09	17
VNDSGYK	[K].VNDSGYK.[Q]	1xTMTpro [K7]; 1xTMTpro [N-Term]	1xTMTpro [K7]; 1xTMTpro [N-Term]	0.000883488	0.000154398	1	3	1	Q6UX27	Q6UX27 [63-69]			V-set and transmembrane domain-containing protein 1 OS=Homo sapiens OX=9606 GN=VSTM1 PE=1 SV=2	VSTM1	G8JLN4; Q6UX27; A0A2R8Y636	0	1390.78	7															97.4	97.8	158.2	139.7	116.8	1677.7	94.5	170.8	111.9	179.7	85.3	86.3	169.1		High	2.094e-05	0.0001128	10.18
VNEIVETNRPDSK	[K].VNEIVETNRPDSK.[N]	1xTMTpro [K13]; 1xTMTpro [N-Term]	1xTMTpro [K13]; 1xTMTpro [N-Term]	1.45257e-05	9.41479e-05	1	1	1	Q15008	Q15008 [350-362]			26S proteasome non-ATPase regulatory subunit 6 OS=Homo sapiens OX=9606 GN=PSMD6 PE=1 SV=1	PSMD6	Q15008	0	2109.18	13															113.9	137.8	170	129.5	123.9	463.2	133.5	417.6	209.9	171	147.8	155.5	168.4		High	1.369e-05	1.464e-06	8.39
VNEMIIGGGMAFTFLK	[K].VNEMIIGGGMAFTFLK.[V]	1xTMTpro [K16]; 1xTMTpro [N-Term]	1xTMTpro [K16]; 1xTMTpro [N-Term]	0.00181754	0.000154398	1	1	1	P00558	P00558 [231-246]			Phosphoglycerate kinase 1 OS=Homo sapiens OX=9606 GN=PGK1 PE=1 SV=3	PGK1	P00558	0	2630.37	16																												NoQuanValues	High	2.094e-05	0.0002818	7.89
VNEPSILEMSR	[R].VNEPSILEMSR.[G]	1xTMTpro [N-Term]	1xTMTpro [N-Term]	2.57332e-06	9.41479e-05	1	1	18	O14791	O14791 [321-331]			Apolipoprotein L1 OS=Homo sapiens OX=9606 GN=APOL1 PE=1 SV=5	APOL1	O14791	0	1578.85	11	2590.6	426.6	2353	2874.6	1958	1180.5	768.3	1113.7	419	325.9	3031.7	347.4	558.6	1665.6	875.1	2225	767.3	819.7	1926.5	876.9	645.8	1195.7	3272.8	825.1	974.5	449.7	1511.5		High	1.369e-05	2.181e-07	11.38
VNEPSILEMSR	[R].VNEPSILEMSR.[G]	1xTMTpro [N-Term]	1xTMTpro [N-Term]	0.000545138	0.000154398	1	1	32	O14791	O14791 [321-331]			Apolipoprotein L1 OS=Homo sapiens OX=9606 GN=APOL1 PE=1 SV=5	APOL1	O14791	0	1725.88	11	3217.7	803.6	3357.1	4055.8	2817.4	2183.6	1733.2	1840.4	1034.1	776.2	4299.9	825.9	1164.7	2623.6	793.2	1875.6	879.1	944.9	1660.7	1028.6	782.8	1081.9	2660.3	1028.3	690.8	533.5	1332.8		High	2.094e-05	6.596e-05	12.76
VNFAMNVGK	[R].VNFAMNVGK.[A]	1xTMTpro [K9]; 1xTMTpro [N-Term]	1xTMTpro [K9]; 1xTMTpro [N-Term]	2.60135e-05	9.41479e-05	2	3	7	H3BR70; P14618	H3BR70 [325-333]; P14618 [490-498]			Pyruvate kinase OS=Homo sapiens OX=9606 GN=PKM PE=1 SV=1;Pyruvate kinase PKM OS=Homo sapiens OX=9606 GN=PKM PE=1 SV=4	PKM	H3BR70; B4DNK4; P14618	0	1587.92	9	136	270.2	187.4	306.6	153.2	208.2	529	176.2	230	241.4	190.2	327.4	399.7	480.6	123.4	116.8	177.8	203.6	119.9	1535.3	183	197.6	162.9	238.9	178.9	93.9	201.7	NotUnique	High	1.369e-05	2.766e-06	11.1
VNFAMNVGK	[R].VNFAMNVGK.[A]	1xTMTpro [K9]; 1xTMTpro [N-Term]	1xTMTpro [K9]; 1xTMTpro [N-Term]	0.00488712	0.00063313	2	3	6	H3BR70; P14618	H3BR70 [325-333]; P14618 [490-498]			Pyruvate kinase OS=Homo sapiens OX=9606 GN=PKM PE=1 SV=1;Pyruvate kinase PKM OS=Homo sapiens OX=9606 GN=PKM PE=1 SV=4	PKM	H3BR70; B4DNK4; P14618	0	1734.95	9	73.5	215.1	121.9	212.9	90.5	124.7	430.8	75.2	112.6	200.9	111.5	68.5	360.8	415.5	288.3	234.5	415.3	416.6	388.2	3206.2	449.2	517.2	344.9	500.6	366.7	270.4	411.7	NotUnique	High	9.473e-05	0.001038	8.82
VNFEDCTGR	[R].VNFEDCTGR.[Q]	1xCarbamidomethyl [C6]; 1xTMTpro [N-Term]	1xCarbamidomethyl [C6]; 1xTMTpro [N-Term]	0.0020971	0.000304521	1	6	3	A0A087WU43	A0A087WU43 [55-63]			Cadherin-1 OS=Homo sapiens OX=9606 GN=CDH1 PE=1 SV=1	CDH1	A0A087WU43; A0A087WXI5; P12830; H3BVI7; A0A087WX17; H3BNC6	0	1401.68	9	221.7	521.5	250.4	444	297.9	453.5	712.2	295.6	476.3	222.3	306.7	392.4	408.7	633.6	122.4	122	88.9	74.4	229	235.4	1361.7	114.9	199.2	109.5	155.4	70.7	168.6		High	4.056e-05	0.0003409	6.45
VNFHMFDVGGQR	[K].VNFHMFDVGGQR.[D]	1xTMTpro [N-Term]	1xTMTpro [N-Term]	0.000728242	0.000154398	1	19	2	Q5JWF2	Q5JWF2 [860-871]			Guanine nucleotide-binding protein G(s) subunit alpha isoforms XLas OS=Homo sapiens OX=9606 GN=GNAS PE=1 SV=2	GNAS	A0A590UJJ0; P38405; Q5JWF2; A0A590UKB4; K7EPE2; B0AZR9; P63092; A0A590UJI6; A0A0A0MR13; A0A590UJR6; A0A590UJY2; K7EQ80; A0A590UJ58; A0A590UJQ9; A0A590UJS2; A0A590UJF0; A0A590UJQ2; A0A590UJB0; A0A590UJG5	0	1710.87	12															80.8	57.9	555	102.1	101.6	376.4	106.7	147.3	86.6	460.8	197.5	103.1	152		High	2.094e-05	9.003e-05	8.23
VNFHMFDVGGQR	[K].VNFHMFDVGGQR.[D]	1xTMTpro [N-Term]	1xTMTpro [N-Term]	0.0029176	0.000367678	1	19	3	Q5JWF2	Q5JWF2 [860-871]			Guanine nucleotide-binding protein G(s) subunit alpha isoforms XLas OS=Homo sapiens OX=9606 GN=GNAS PE=1 SV=2	GNAS	A0A590UJJ0; P38405; Q5JWF2; A0A590UKB4; K7EPE2; B0AZR9; P63092; A0A590UJI6; A0A0A0MR13; A0A590UJR6; A0A590UJY2; K7EQ80; A0A590UJ58; A0A590UJQ9; A0A590UJS2; A0A590UJF0; A0A590UJQ2; A0A590UJB0; A0A590UJG5	0	1857.91	12															109.9	81.1	113.3	133.7	128.1	769.6	122.5	162.5	144.2	145.1	110.1	80.7	129.8		High	5.831e-05	0.0005259	8.33
VNFLVNAAGINR	[R].VNFLVNAAGINR.[D]	1xTMTpro [N-Term]	1xTMTpro [N-Term]	0.00018029	9.41479e-05	1	2	1	Q8N4T8	Q8N4T8 [77-88]			Carbonyl reductase family member 4 OS=Homo sapiens OX=9606 GN=CBR4 PE=1 SV=3	CBR4	Q8N4T8; H0Y962	0	1591.92	12	23	26.5	41.3	38	28.5	32.9	44.7	29.9	28	45	41.6	36.2	99.4	45.8															High	1.369e-05	2.192e-05	6.96
VNGDASPAAAESGAK	[K].VNGDASPAAAESGAK.[E]	1xTMTpro [K15]; 1xTMTpro [N-Term]	1xTMTpro [K15]; 1xTMTpro [N-Term]	5.32638e-08	9.41479e-05	1	1	7	P29966	P29966 [41-55]			Myristoylated alanine-rich C-kinase substrate OS=Homo sapiens OX=9606 GN=MARCKS PE=1 SV=4	MARCKS	P29966	0	1953.05	15	214	309.6	266.1	369.8	221.9	283.1	584.9	294.8	258.8	276.3	278.1	247.9	498.5	704.7	53.4	63.7	99	99.4	80.4	1246.4	124.7	189.8	81.9	85.1	86	48.9	129.2		High	1.369e-05	3.081e-09	13.95
VNGVLTALPVSVADGR	[R].VNGVLTALPVSVADGR.[I]	1xTMTpro [N-Term]	1xTMTpro [N-Term]	8.98877e-10	9.41479e-05	1	3	53	Q9Y6R7	Q9Y6R7 [1756-1771]; [2957-2972]; [4158-4173]			IgGFc-binding protein OS=Homo sapiens OX=9606 GN=FCGBP PE=1 SV=3	FCGBP	A0A087WUZ2; Q9Y6R7; A0A087WXI2	0	1872.09	16	1435.6	2924	2297.1	3091	1606.7	2042.9	9327.8	1410.3	1306.9	1132.8	1469.4	677.5	2023.3	3869.2	1661.7	1556.9	2334.6	1904.2	2482.9	3286.2	1917.9	2873.2	2514.4	18235.4	3798.1	2083.3	2989.8		High	1.369e-05	3.455e-11	16.41
VNHFVPEAGSR	[R].VNHFVPEAGSR.[L]	1xTMTpro [N-Term]	1xTMTpro [N-Term]	3.1435e-05	9.41479e-05	1	2	5	P12111	P12111 [1728-1738]			Collagen alpha-3(VI) chain OS=Homo sapiens OX=9606 GN=COL6A3 PE=1 SV=5	COL6A3	P12111; E7ENL6	0	1516.82	11	94.8	220.7	166.2	216.8	112.1	121.7	554.2	116	113.8	179.1	116.4	105.9	347	265.4	36.1	38.7	99.5	41.6	50.5	82.1	59.4	74.9	53	68	58.6	31.5	48.2		High	1.369e-05	3.393e-06	11.08
VNHVTLSQPK	[R].VNHVTLSQPK.[I]	1xTMTpro [K10]; 1xTMTpro [N-Term]	1xTMTpro [K10]; 1xTMTpro [N-Term]	3.43046e-05	9.41479e-05	1	3	5	H0YLF3	H0YLF3 [54-63]			Beta-2-microglobulin (Fragment) OS=Homo sapiens OX=9606 GN=B2M PE=1 SV=1	B2M	H0YLF3; F5H6I0; P61769	0	1731.04	10	90.7	233.8	112.9	109.5	85.8	93.8	343.1	72.1	108.3	193.4	95.3	90.7	390.5	425.2	64.3	74.5	103	197	101.1	1129.9	129.7	160.5	91	120.2	96.7	56.1	117.6		High	1.369e-05	3.74e-06	8.69
VNIIGEVVDQGSTNLK	[K].VNIIGEVVDQGSTNLK.[I]	1xTMTpro [K16]; 1xTMTpro [N-Term]	1xTMTpro [K16]; 1xTMTpro [N-Term]	2.1029e-08	9.41479e-05	1	1	3	Q9UEY8	Q9UEY8 [192-207]			Gamma-adducin OS=Homo sapiens OX=9606 GN=ADD3 PE=1 SV=1	ADD3	Q9UEY8	0	2294.32	16	29	44.2	43.5	63.6	39.5	41.5	90.9	39.2	32.1	40.4	44.6	38.2	78.7	61.7	51.6	33.6	41	65.3	45.1	395.2	54.1	102	56.1	56.9	44	29.7	65		High	1.369e-05	1.109e-09	14.67
VNIIPIIAK	[K].VNIIPIIAK.[A]	1xTMTpro [K9]; 1xTMTpro [N-Term]	1xTMTpro [K9]; 1xTMTpro [N-Term]	0.000229627	0.000154398	4	19	9	Q92599; Q14141; D6RER5; Q16181	Q92599 [179-187]; Q14141 [177-185]; D6RER5 [176-184]; Q16181 [187-195]			Septin-8 OS=Homo sapiens OX=9606 GN=SEPTIN8 PE=1 SV=4;Septin-6 OS=Homo sapiens OX=9606 GN=SEPTIN6 PE=1 SV=4;Septin OS=Homo sapiens OX=9606 GN=SEPTIN11 PE=1 SV=1;Septin-7 OS=Homo sapiens OX=9606 GN=SEPTIN7 PE=1 SV=2	SEPTIN8	A0A087X142; A0A0U1RRH9; G3V1Q4; Q6ZU15; Q92599; A6NMH6; C9JV02; F8W8I8; Q14141; D6RER5; Q16181; Q9NVA2; D6RGI3; D6RDU5; A0A0U1RRE1; B1AMS2; E7EPK1; E7ES33; A6NFQ9	0	1589.06	9	180.3	176.4	263.4	232	200.7	233.8	679.3	221.8	222.4	215	228.1	222.3	396.7	418.9	393.1	325.4	388.9	475	371.9	2077.4	552.7	610.3	451.3	434	402.9	432.7	449.6	NotUnique	High	2.094e-05	2.796e-05	7.86
VNILGEVVEK	[K].VNILGEVVEK.[G]	1xTMTpro [K10]; 1xTMTpro [N-Term]	1xTMTpro [K10]; 1xTMTpro [N-Term]	3.74356e-05	9.41479e-05	1	3	8	P35612	P35612 [188-197]			Beta-adducin OS=Homo sapiens OX=9606 GN=ADD2 PE=1 SV=3	ADD2	C9JTM0; C9J080; P35612	0	1708.05	10	762.2	77.6	659.1	275	375.6	285.5	228.6	427.9	147.5	119.4	217.8	90.4	150.6	427.7	475.2	548.3	241.2	460.9	434.3	750.1	332.9	2244.9	1230	553.7	348	231.9	611.9		High	1.369e-05	4.117e-06	8.44
VNILTDK	[K].VNILTDK.[S]	1xTMTpro [K7]; 1xTMTpro [N-Term]	1xTMTpro [K7]; 1xTMTpro [N-Term]	0.127109	0.00948253	1	1	1	P02549	P02549 [73-79]			Spectrin alpha chain, erythrocytic 1 OS=Homo sapiens OX=9606 GN=SPTA1 PE=1 SV=5	SPTA1	P02549	0	1410.88	7	577	100	573.4	424.1	288.6	322.4	235.6	397.6	115.4	87.4	274.4	58.9	109.2	391.3															High	0.002783	0.03554	4.47
VNIPLVTNEECQK	[K].VNIPLVTNEECQK.[R]	1xCarbamidomethyl [C11]; 1xTMTpro [K13]; 1xTMTpro [N-Term]	1xCarbamidomethyl [C11]; 1xTMTpro [K13]; 1xTMTpro [N-Term]	5.89862e-08	9.41479e-05	1	2	4	P03952	P03952 [538-550]			Plasma kallikrein OS=Homo sapiens OX=9606 GN=KLKB1 PE=1 SV=1	KLKB1	P03952; H0YAC1	0	2152.19	13	379.4	703.3	670.6	603.2	459.1	297.4	824	457.4	280.1	259.2	657.1	168.8	476.3	609.6	120	135.5	119.1	119.9	163.3	193.9	203.4	172.5	131.6	134	105.3	81.2	159.7		High	1.369e-05	3.447e-09	10.98
VNIVPILAK	[KR].VNIVPILAK.[A]	1xTMTpro [K9]; 1xTMTpro [N-Term]	1xTMTpro [K9]; 1xTMTpro [N-Term]	0.00694872	0.000838117	1	12	3	G3XAH0	G3XAH0 [191-199]			Septin OS=Homo sapiens OX=9606 GN=SEPTIN5 PE=1 SV=1	SEPTIN5	E7EPG2; G3XAH0; Q99719; E7EQM7; J3QLR2; E7EX32; B4DJ62; J3QRT6; F8W9E5; J3KSZ7; C9JM82; O43236	0	1575.05	9	154.6	153.7	207.4	303.6	181.1	209.9	477.5	212.5	193.5	145.3	202.4	172.7	239.1	302.8															High	0.0001365	0.001631	4.98
VNKDDEEFIESNK	[K].VNKDDEEFIESNK.[M]	2xTMTpro [K3; K13]; 1xTMTpro [N-Term]	2xTMTpro [K3; K13]; 1xTMTpro [N-Term]	5.13575e-08	9.41479e-05	1	4	11	P00450	P00450 [945-957]			Ceruloplasmin OS=Homo sapiens OX=9606 GN=CP PE=1 SV=1	CP	E9PFZ2; H7C5R1; P00450; H7C5N5	1	2479.35	13	275.2	2331.6	275	487.9	183.9	415.7	1337	234.1	533.6	636.3	211.5	208.6	1419.2	987.3	317.7	272.4	633.3	701.6	374.6	2551.5	659.6	1448.5	511.4	1498.2	654.2	1506.6	757.5		High	1.369e-05	2.961e-09	15.4
VNKPPYPK	[KR].VNKPPYPK.[L]	2xTMTpro [K3; K8]; 1xTMTpro [N-Term]	2xTMTpro [K3; K8]; 1xTMTpro [N-Term]	0.0102118	0.00114313	2	4	6	P13796; A0A0A0MSQ0	P13796 [442-449]; A0A0A0MSQ0 [432-439]			Plastin-2 OS=Homo sapiens OX=9606 GN=LCP1 PE=1 SV=6;Plastin-3 OS=Homo sapiens OX=9606 GN=PLS3 PE=1 SV=1	LCP1	H7C4N2; P13796; A0A0A0MSQ0; P13797	0	1855.16	8	235.6	423.5	345.2	396.3	264.7	252.8	751.3	231.4	332.8	509.6	330.3	317.2	646.2	865.1	153.8	142.7	224.8	375.5	410.2	1806.8	317.7	345.1	219.5	244.8	161.1	256.7	254.8	NotUnique	High	0.0002109	0.00256	5.17
VNLAELFK	[K].VNLAELFK.[G]	1xTMTpro [K8]; 1xTMTpro [N-Term]	1xTMTpro [K8]; 1xTMTpro [N-Term]	0.0032766	0.000367678	1	1	6	P30044	P30044 [76-83]			Peroxiredoxin-5, mitochondrial OS=Homo sapiens OX=9606 GN=PRDX5 PE=1 SV=4	PRDX5	P30044	0	1541.95	8	241.9	331.3	407.6	297.9	290.8	311.9	786	299.9	403.8	356.8	292.6	313.7	672.8	769.7	226.6	224	245.6	523.6	521	4030	310.8	472.2	257.1	318.2	390.2	635.4	466.5		High	5.831e-05	0.000614	6.38
VNLAIWDTAGQER	[R].VNLAIWDTAGQER.[F]	1xTMTpro [N-Term]	1xTMTpro [N-Term]	0.000569033	0.000154398	1	1	3	Q9UL25	Q9UL25 [68-80]			Ras-related protein Rab-21 OS=Homo sapiens OX=9606 GN=RAB21 PE=1 SV=3	RAB21	Q9UL25	0	1776.96	13															240	80	113.2	187.4	75.4	317.8	148.7	180.8	118.6	123.7	96.8	70.9	137.2		High	2.094e-05	6.896e-05	8.85
VNLHLPR	[K].VNLHLPR.[F]	1xTMTpro [N-Term]	1xTMTpro [N-Term]	0.00834637	0.00110091	1	2	1	Q9UIV8	Q9UIV8 [281-287]			Serpin B13 OS=Homo sapiens OX=9606 GN=SERPINB13 PE=1 SV=2	SERPINB13	Q9UIV8; A0A0A0MQW3	0	1152.72	7															13.1	21.2	90.3	20.7	24.2	26.4	28.1	11	20.7	30.3	35.3	22	20.9		High	0.0001878	0.002026	5.83
VNLLHER	[K].VNLLHER.[L]	1xTMTpro [N-Term]	1xTMTpro [N-Term]	0.0388809	0.00294833	1	1	2	Q9BZQ8	Q9BZQ8 [413-419]			Protein Niban 1 OS=Homo sapiens OX=9606 GN=NIBAN1 PE=1 SV=1	NIBAN1	Q9BZQ8	0	1184.71	7															55.2	61.4	71.6	139.4	64.4	715.2	96.7	142.3	78.6	115.2	92.9	73	112.3		High	0.0008837	0.01176	4.4
VNLLSFTGSTQVGK	[R].VNLLSFTGSTQVGK.[Q]	1xTMTpro [K14]; 1xTMTpro [N-Term]	1xTMTpro [K14]; 1xTMTpro [N-Term]	8.22855e-06	9.41479e-05	1	10	1	A0A1B0GTG2	A0A1B0GTG2 [267-280]			Alpha-aminoadipic semialdehyde dehydrogenase OS=Homo sapiens OX=9606 GN=ALDH7A1 PE=1 SV=1	ALDH7A1	A0A1B0GTG2; A0A1B0GTY9; P49419; A0A1B0GV49; A0A1B0GW82; A0A1B0GUY0; A0A1B0GUA1; A0A1B0GTJ4; A0A1B0GW77; A0A0J9YWF7	0	2059.2	14	70.5	56.4	90.8	156.3	74	100.3	128.1	100.6	67.8	57.2	102	62.5	116	120.6															High	1.369e-05	7.83e-07	9.64
VNLLYSR	[K].VNLLYSR.[D]	1xTMTpro [N-Term]	1xTMTpro [N-Term]	0.0555583	0.0042242	1	2	1	Q13011	Q13011 [277-283]			Delta(3,5)-Delta(2,4)-dienoyl-CoA isomerase, mitochondrial OS=Homo sapiens OX=9606 GN=ECH1 PE=1 SV=2	ECH1	Q13011; M0R248	0	1168.7	7	41.6	36.3	60.3	179.1	50.5	67.4	97.2	88.5	41	243.7	86.8	52.6	639.2	133.5															High	0.001294	0.01677	4.72
VNLQNNPGAMEHFHMK	[K].VNLQNNPGAMEHFHMK.[L]	1xTMTpro [K16]; 1xTMTpro [N-Term]	1xTMTpro [K16]; 1xTMTpro [N-Term]	0.000556958	0.000154398	1	7	1	P51572	P51572 [80-95]			B-cell receptor-associated protein 31 OS=Homo sapiens OX=9606 GN=BCAP31 PE=1 SV=3	BCAP31	C9JSP1; A0A2R8Y5M6; C9JMD7; P51572; C9J0M4; C9JQ75; C9JM14	0	2475.29	16	23.1	27.2	18.1	45.4	19.8	20.5	24.7	21.1	21.8	25.4	17.4	25.7	59.5	30.7															High	2.094e-05	6.728e-05	6.46
VNLSAAQTLR	[R].VNLSAAQTLR.[A]	1xTMTpro [N-Term]	1xTMTpro [N-Term]	5.73673e-06	9.41479e-05	1	8	2	C9J5C3	C9J5C3 [36-45]			Programmed cell death protein 10 (Fragment) OS=Homo sapiens OX=9606 GN=PDCD10 PE=1 SV=1	PDCD10	C9JND6; C9JSA3; C9J5C3; F8WDF3; C9J932; Q9BUL8; C9J6F3; H7C5M9	0	1376.82	10															81.4	64.4	157.6	150.8	90.7	492.3	91.9	135.8	117.6	175.3	120.6	79.8	114.2		High	1.369e-05	5.28e-07	13.96
VNLTTNTIAVTQTLPNAAYNNR	[R].VNLTTNTIAVTQTLPNAAYNNR.[F]	1xTMTpro [N-Term]	1xTMTpro [N-Term]	5.91124e-10	9.41479e-05	1	1	2	Q6UX06	Q6UX06 [351-372]			Olfactomedin-4 OS=Homo sapiens OX=9606 GN=OLFM4 PE=1 SV=1	OLFM4	Q6UX06	0	2693.45	22	29.2	52.8	62.4	82.4	46.2	76.6	95.8	60.3	45.4	33.4	69.8	41	50.7	75.4															High	1.369e-05	2.182e-11	17
VNMEDLR	[R].VNMEDLR.[E]	1xTMTpro [N-Term]	1xTMTpro [N-Term]	0.0560033	0.0042242	3	12	1	Q92599; Q14141; D6RER5	Q92599 [283-289]; Q14141 [281-287]; D6RER5 [280-286]			Septin-8 OS=Homo sapiens OX=9606 GN=SEPTIN8 PE=1 SV=4;Septin-6 OS=Homo sapiens OX=9606 GN=SEPTIN6 PE=1 SV=4;Septin OS=Homo sapiens OX=9606 GN=SEPTIN11 PE=1 SV=1	SEPTIN8	A0A087X142; H0Y961; Q92599; A6NMH6; F8W8I8; Q14141; D6RER5; Q9NVA2; D6RGI3; D6RDU5; B1AMS2; A6NFQ9	0	1180.63	7	106.1	90.3	138.5	135.6	112.9	110.6	314	106.9	136.8	95.1	132.2	130.3	151.4	204.9														NotUnique	High	0.001294	0.01687	4.73
VNNASLIGLGYTQTLRPGVK	[K].VNNASLIGLGYTQTLRPGVK.[L]	1xTMTpro [K20]; 1xTMTpro [N-Term]	1xTMTpro [K20]; 1xTMTpro [N-Term]	8.62904e-11	9.41479e-05	1	1	2	Q9Y277	Q9Y277 [237-256]			Voltage-dependent anion-selective channel protein 3 OS=Homo sapiens OX=9606 GN=VDAC3 PE=1 SV=1	VDAC3	Q9Y277	0	2709.59	20	202.3	385.1	375.8	336.2	268.6	292.8	772.2	276.3	254	165.4	269	220.7	265.8	429.2															High	1.369e-05	2.636e-12	17
VNNSSLIGLGYTQTLKPGIK	[K].VNNSSLIGLGYTQTLKPGIK.[L]	2xTMTpro [K16; K20]; 1xTMTpro [N-Term]	2xTMTpro [K16; K20]; 1xTMTpro [N-Term]	8.6549e-07	9.41479e-05	1	1	2	P21796	P21796 [237-256]			Voltage-dependent anion-selective channel protein 1 OS=Homo sapiens OX=9606 GN=VDAC1 PE=1 SV=2	VDAC1	P21796	0	3015.8	20	121.6	115.8	197.8	254.1	144.1	200.9	393.4	175.9	146.1	89.5	170.3	122.8	141.3	243.8															High	1.369e-05	6.607e-08	9.57
VNNSTGTSEDPSLQR	[R].VNNSTGTSEDPSLQR.[S]	1xTMTpro [N-Term]	1xTMTpro [N-Term]	5.03146e-06	9.41479e-05	1	1	4	Q9UHR4	Q9UHR4 [314-328]			Brain-specific angiogenesis inhibitor 1-associated protein 2-like protein 1 OS=Homo sapiens OX=9606 GN=BAIAP2L1 PE=1 SV=2	BAIAP2L1	Q9UHR4	0	1908.96	15	3.6	5.3		2.6	3.3	7.2	87.3		12.5	14.3		5.7	11.2	19.1		4.6	4.2	32.7		27.9	7.3	53	1.9	13	7.2	4.7	11.6		High	1.369e-05	4.567e-07	8.47
VNNSTMLGASGDYADFQYLK	[R].VNNSTMLGASGDYADFQYLK.[Q]	1xTMTpro [K20]; 1xTMTpro [N-Term]	1xTMTpro [K20]; 1xTMTpro [N-Term]	7.81935e-06	9.41479e-05	1	1	2	P28070	P28070 [90-109]			Proteasome subunit beta type-4 OS=Homo sapiens OX=9606 GN=PSMB4 PE=1 SV=4	PSMB4	P28070	0	2802.43	20	94.6	111.1	131.2	184.1	125.8	152.4	164.8	118	77.3	97.9	108.4	65.2	178.6	158.6															High	1.369e-05	7.399e-07	10.06
VNNSTMLGASGDYADFQYLK	[R].VNNSTMLGASGDYADFQYLK.[Q]	1xTMTpro [K20]; 1xTMTpro [N-Term]	1xTMTpro [K20]; 1xTMTpro [N-Term]	8.65916e-06	9.41479e-05	1	1	3	P28070	P28070 [90-109]			Proteasome subunit beta type-4 OS=Homo sapiens OX=9606 GN=PSMB4 PE=1 SV=4	PSMB4	P28070	0	2949.46	20	67.5	68	80.6	106.8	103.6	123.4	123.1	92.6	66.9	138.1	82.6	67.1	259.1	157.6	121.5	112.4	117.4	130	139.9	237.2	166.8	202	166.2	145.7	111	290.8	156.9		High	1.369e-05	8.29e-07	11.55
VNPALAELNLR	[R].VNPALAELNLR.[S]	1xTMTpro [N-Term]	1xTMTpro [N-Term]	0.000302965	0.000154398	1	7	1	P13489	P13489 [54-64]			Ribonuclease inhibitor OS=Homo sapiens OX=9606 GN=RNH1 PE=1 SV=2	RNH1	E9PLZ3; E9PMN0; E9PMJ3; E9PIK5; P13489; E9PMA9; E9PIM9	0	1513.9	11																												NoQuanValues	High	2.094e-05	3.659e-05	10.79
VNPDTGYINYDQLEENAR	[K].VNPDTGYINYDQLEENAR.[L]	1xTMTpro [N-Term]	1xTMTpro [N-Term]	4.44238e-07	9.41479e-05	1	1	2	P34896	P34896 [174-191]			Serine hydroxymethyltransferase, cytosolic OS=Homo sapiens OX=9606 GN=SHMT1 PE=1 SV=1	SHMT1	P34896	0	2415.17	18	16.5	16.9	19.5	46.8	16.1	26.6	36.2	16.9	21.3	99	26.8	29	264.7	67.8	87.6	72.6	131.3	65.2	110.1	96.8	87.6	72.8	174.5	158.6	75.2	70.2	88.8		High	1.369e-05	3.175e-08	9.82
VNPFRPGDSEPPPAPGAQR	[K].VNPFRPGDSEPPPAPGAQR.[A]	1xTMTpro [N-Term]	1xTMTpro [N-Term]	1.09205e-07	9.41479e-05	1	3	2	H0Y2Y8	H0Y2Y8 [35-53]			Zyxin (Fragment) OS=Homo sapiens OX=9606 GN=ZYX PE=1 SV=1	ZYX	H0Y2Y8; C9IZ41; Q15942	0	2293.2	19	52.1	133.1	134.1	109.9	74.4	91.6	276.8	62.8	106.3	109.3	62.7	80.6	216.9	249.4	109.5	94.8	232.2	114.7	109.5	685	171.1	198.6	106.8	365.6	120.9	103.4	129.1		High	1.369e-05	6.787e-09	12.98
VNQFFK	[K].VNQFFK.[T]	1xTMTpro [K6]; 1xTMTpro [N-Term]	1xTMTpro [K6]; 1xTMTpro [N-Term]	0.00527288	0.00063313	1	1	1	Q92608	Q92608 [1803-1808]			Dedicator of cytokinesis protein 2 OS=Homo sapiens OX=9606 GN=DOCK2 PE=1 SV=2	DOCK2	Q92608	0	1390.83	6															31.6	36.3	56.3	130.8	38.7	835.3	65.7	92.3	44.9	82.7	52.3	34.9	93.8		High	0.0001032	0.001146	9.6
VNQIGSVTEAIQACK	[K].VNQIGSVTEAIQACK.[L]	1xCarbamidomethyl [C14]; 1xTMTpro [K15]; 1xTMTpro [N-Term]	1xCarbamidomethyl [C14]; 1xTMTpro [K15]; 1xTMTpro [N-Term]	5.07608e-09	9.41479e-05	1	2	5	P09104	P09104 [344-358]			Gamma-enolase OS=Homo sapiens OX=9606 GN=ENO2 PE=1 SV=3	ENO2	F5H0C8; P09104	0	2226.24	15	155.7	161.4	276.4	194.2	225	235.3	539.5	222.8	222.1	120.8	193.2	204.3	187.1	302.2	213.8	215.2	273	190	250.4	232.4	254.2	243.3	265.4	322.7	273.7	209.4	219.7		High	1.369e-05	2.322e-10	14.04
VNQIGSVTESLQACK	[K].VNQIGSVTESLQACK.[L]	1xCarbamidomethyl [C14]; 1xTMTpro [K15]; 1xTMTpro [N-Term]	1xCarbamidomethyl [C14]; 1xTMTpro [K15]; 1xTMTpro [N-Term]	3.05397e-11	9.41479e-05	2	3	10	P13929; P06733	P13929 [344-358]; P06733 [344-358]			Beta-enolase OS=Homo sapiens OX=9606 GN=ENO3 PE=1 SV=5;Alpha-enolase OS=Homo sapiens OX=9606 GN=ENO1 PE=1 SV=2	ENO3	P13929; A0A2R8Y6G6; P06733	0	2242.24	15	248.8	391.9	402.7	387.8	336	414.7	1370	342.8	505	595.5	379.2	404.4	1260.5	1330.1	291.1	242.5	1487.6	588.3	309.7	7030.7	440.7	843.2	305.1	1028.2	518.4	729.4	693.7	NotUnique	High	1.369e-05	8.405e-13	17
VNQIGTLSESIK	[K].VNQIGTLSESIK.[A]	1xTMTpro [K12]; 1xTMTpro [N-Term]	1xTMTpro [K12]; 1xTMTpro [N-Term]	1.80308e-09	9.41479e-05	1	1	52	P00924	P00924 [347-358]			Enolase 1 OS=Saccharomyces cerevisiae (strain ATCC 204508 / S288c) OX=559292 GN=ENO1 PE=1 SV=3	ENO1	P00924	0	1897.12	12	12139.6	3583.6	14258.1	8504.2	14393.1	5357.8	5252.1	15231.5	4036.9	2792.5	11157.7	4010.1	3698.9	10898.5	9937.2	11463.4	4849.9	4087.2	11694.3	4606.1	5517.3	5047.7	10695.3	4578.2	4564.9	3714.6	6767		High	1.369e-05	7.425e-11	17
VNQNLVYESGSLNFSK	[R].VNQNLVYESGSLNFSK.[L]	1xTMTpro [K16]; 1xTMTpro [N-Term]	1xTMTpro [K16]; 1xTMTpro [N-Term]	1.6629e-10	9.41479e-05	1	1	18	P04114	P04114 [2970-2985]			Apolipoprotein B-100 OS=Homo sapiens OX=9606 GN=APOB PE=1 SV=2	APOB	P04114	0	2407.31	16	2691.2	3058.2	4121.6	2993.5	4707.2	1414.4	2822.1	1259.2	818.8	1449.7	2474.1	481.9	1378	3135.4	1363.1	2209.1	1191.9	3369.1	1906.5	1248.5	1552.4	1934.9	3579.3	2766.4	1032.3	585	2035		High	1.369e-05	5.416e-12	17
VNQPASFAVSLNGAK	[K].VNQPASFAVSLNGAK.[G]	1xTMTpro [K15]; 1xTMTpro [N-Term]	1xTMTpro [K15]; 1xTMTpro [N-Term]	2.62991e-05	9.41479e-05	1	2	5	P21333	P21333 [2347-2361]			Filamin-A OS=Homo sapiens OX=9606 GN=FLNA PE=1 SV=4	FLNA	P21333; Q60FE5	0	2111.21	15	95.5	178.2	139.5	190.5	135.8	153.7	429.3	105.3	137.1	149.1	105.3	73	285.9	344.3	366.3	196.9	375.2	336.1	194.8	2533.5	360.5	547.4	323.1	321.2	244.1	200.9	331.3		High	1.369e-05	2.796e-06	8.64
VNSFFSTFK	[K].VNSFFSTFK.[E]	1xTMTpro [K9]; 1xTMTpro [N-Term]	1xTMTpro [K9]; 1xTMTpro [N-Term]	7.69064e-05	9.41479e-05	1	1	18	P06727	P06727 [351-359]			Apolipoprotein A-IV OS=Homo sapiens OX=9606 GN=APOA4 PE=1 SV=4	APOA4	P06727	0	1684.96	9	4826.7	1183.8	2011	1221.2	2287.7	667.7	589.3	3652	474.9	548.8	901.8	450.2	612.3	2029.3	1880.8	4101.5	1305.6	1657.5	1375.4	1413.4	3403.6	4928.5	2896.8	1848.2	1302	1136.1	2682.5		High	1.369e-05	8.958e-06	10.74
VNSININQGSITFAGGPGR	[R].VNSININQGSITFAGGPGR.[D]	1xTMTpro [N-Term]	1xTMTpro [N-Term]	8.79681e-05	9.41479e-05	1	2	1	O00159	O00159 [1013-1031]			Unconventional myosin-Ic OS=Homo sapiens OX=9606 GN=MYO1C PE=1 SV=4	MYO1C	O00159; F5H6E2	0	2206.19	19	24.3	33.6	48	97.3	45.5	56.6	60.7	49.1	24.3	26.5	47.8	21.5	46.6	65.8															High	1.369e-05	1.034e-05	9.42
VNSLPEVLPILNSDEPK	[R].VNSLPEVLPILNSDEPK.[T]	1xTMTpro [K17]; 1xTMTpro [N-Term]	1xTMTpro [K17]; 1xTMTpro [N-Term]	2.58844e-08	9.41479e-05	1	1	4	P23229	P23229 [636-652]			Integrin alpha-6 OS=Homo sapiens OX=9606 GN=ITGA6 PE=1 SV=5	ITGA6	P23229	0	2472.42	17	49.4	111.7	81	69	49.3	90.2	183.8	65.6	69.4	56.7	64	57.3	104.7	118.8	74.6	59.3	95.4	67.2	73.3	517.7	89.1	136.3	91.6	107.7	78.7	66.3	91.2		High	1.369e-05	1.391e-09	13.99
VNSQSLSPYLFR	[K].VNSQSLSPYLFR.[A]	1xTMTpro [N-Term]	1xTMTpro [N-Term]	2.57309e-05	9.41479e-05	1	1	1	Q13103	Q13103 [51-62]			Secreted phosphoprotein 24 OS=Homo sapiens OX=9606 GN=SPP2 PE=1 SV=1	SPP2	Q13103	0	1714.94	12	230.4	245.4	346	367	236.9	181.6	248.9	243.1	85.6	126.3	176	85.3	249.7	324.9															High	1.369e-05	2.728e-06	10.83
VNVADEVQR	[R].VNVADEVQR.[S]	1xTMTpro [N-Term]	1xTMTpro [N-Term]	0.00048794	0.000154398	1	1	3	P35612	P35612 [443-451]			Beta-adducin OS=Homo sapiens OX=9606 GN=ADD2 PE=1 SV=3	ADD2	P35612	0	1333.74	9	491.4	40.2	432.3	159	242.4	158.3	75.7	274.6	118.8	72.2	132.9	54.2	79.3	256.3	309.4	420.6	240.6	310.1	328.9	819.2	251.9	2401.1	833.8	334.6	328.5	171.8	481.9		High	2.094e-05	5.875e-05	7.88
VNVDAVGGEALGR	[K].VNVDAVGGEALGR.[L]	1xTMTpro [N-Term]	1xTMTpro [N-Term]	3.59327e-08	9.41479e-05	2	3	8	P02042; E9PEW8	P02042 [19-31]; E9PEW8 [19-31]			Hemoglobin subunit delta OS=Homo sapiens OX=9606 GN=HBD PE=1 SV=2;Hemoglobin subunit delta (Fragment) OS=Homo sapiens OX=9606 GN=HBD PE=1 SV=1	HBD	E9PFT6; P02042; E9PEW8	0	1560.87	13	159.9	272.9	167.2	280.2	129.1	221.8	301.1	281.6	126.5	605.2	201.1	119.9	857	421.5	1122	427.7	874.1	2912.4	727.7	1550.9	817	1035.1	762.2	932.7	828	387.6	915.4	NotUnique	High	1.369e-05	2e-09	13.33
VNVDEVGGEALGR	[K].VNVDEVGGEALGR.[L]	1xTMTpro [N-Term]	1xTMTpro [N-Term]	2.31192e-08	9.41479e-05	1	3	34	P68871	P68871 [19-31]			Hemoglobin subunit beta OS=Homo sapiens OX=9606 GN=HBB PE=1 SV=2	HBB	A0A2R8Y7R2; F8W6P5; P68871	0	1618.87	13	1007.1	1040.1	1237.6	1624.1	1068.3	1264.8	1616.9	2702.9	789.3	7121.1	1433.1	984.8	10181.5	3681.1	8051.6	1078.3	1945.9	23188.1	1765.4	5254.9	2549.7	4450.5	1451.7	2013	4216.6	978.3	3887.4		High	1.369e-05	1.231e-09	14.76
VNVDIINFGEEEVNTEK	[K].VNVDIINFGEEEVNTEK.[L]	1xTMTpro [K17]; 1xTMTpro [N-Term]	1xTMTpro [K17]; 1xTMTpro [N-Term]	0.000816574	0.000154398	2	4	1	A6PVX3; A2A3N6	A6PVX3 [121-137]; A2A3N6 [621-637]			26S proteasome non-ATPase regulatory subunit 4 (Fragment) OS=Homo sapiens OX=9606 GN=PSMD4 PE=1 SV=1;Putative PIP5K1A and PSMD4-like protein OS=Homo sapiens OX=9606 GN=PIPSL PE=5 SV=1	PSMD4	A6PVX3; P55036; Q5VWC4; A2A3N6	0	2557.36	17																												NotUnique	High	2.094e-05	0.0001027	7.54
VNVEDAGGETLGR	[K].VNVEDAGGETLGR.[L]	1xTMTpro [N-Term]	1xTMTpro [N-Term]	1.52478e-09	9.41479e-05	1	3	3	P69891	P69891 [19-31]			Hemoglobin subunit gamma-1 OS=Homo sapiens OX=9606 GN=HBG1 PE=1 SV=2	HBG1	P69891; P69892; A0A2R8Y7X9	0	1620.85	13	97.6	146.1	133.2	195.8	101.8	141	167.3	270.7	72.5	424.1	187.7	151.5	647.1	567	4470.9	199.2	533.6	905.3	300.2	716.2	546.9	169.4	279.9	231.6	658.8	184.3	473.3		High	1.369e-05	6.193e-11	15.95
VNVGAGSHPNK	[R].VNVGAGSHPNK.[V]	1xTMTpro [K11]; 1xTMTpro [N-Term]	1xTMTpro [K11]; 1xTMTpro [N-Term]	1.68859e-09	9.41479e-05	1	2	6	P21333	P21333 [761-771]			Filamin-A OS=Homo sapiens OX=9606 GN=FLNA PE=1 SV=4	FLNA	P21333; Q60FE5	0	1687.97	11	98.1	280.2	138.9	167.7	119.3	133.7	271.9	103.1	280.5	149.7	111.7	195	282.7	326.7	174	166.5	283.8	153.7	146.5	1488.6	267.5	283.5	190.1	226.3	191.5	126.1	210.4		High	1.369e-05	6.911e-11	17
VNVIHAR	[R].VNVIHAR.[Q]	1xTMTpro [N-Term]	1xTMTpro [N-Term]	0.0900319	0.00700833	1	8	3	Q96CW1	Q96CW1 [34-40]			AP-2 complex subunit mu OS=Homo sapiens OX=9606 GN=AP2M1 PE=1 SV=2	AP2M1	Q96CW1; A0A087WY71; C9JJ47; C9JGT8; C9JTK4; E9PFW3; C9JJD3; C9JPV8	0	1112.69	7																												NoQuanValues	High	0.002023	0.02516	3.95
VNVPGSQAQLK	[K].VNVPGSQAQLK.[E]	1xTMTpro [K11]; 1xTMTpro [N-Term]	1xTMTpro [K11]; 1xTMTpro [N-Term]	1.6262e-05	9.41479e-05	1	3	4	Q02818	Q02818 [219-229]			Nucleobindin-1 OS=Homo sapiens OX=9606 GN=NUCB1 PE=1 SV=4	NUCB1	C9JKZ2; H7BZI1; Q02818	0	1749.05	11	39.5	56.4	50.8	62.6	25.8	45	73.4	42.6	39.9	35.7	32.1	27	62.1	48.3	210.5	198.2	1033.4	377.7	283.7	599	491.4	323.1	265.8	937.7	336.7	251.2	378.6		High	1.369e-05	1.651e-06	9.77
VNVPVIGGHAGK	[R].VNVPVIGGHAGK.[T]	1xTMTpro [K12]; 1xTMTpro [N-Term]	1xTMTpro [K12]; 1xTMTpro [N-Term]	8.20598e-10	9.41479e-05	1	2	5	P40926	P40926 [192-203]			Malate dehydrogenase, mitochondrial OS=Homo sapiens OX=9606 GN=MDH2 PE=1 SV=3	MDH2	P40926; G3XAL0	0	1756.07	12	129.5	237.4	245.8	353.7	159.7	182	467.5	173.6	185.8	127.3	166.8	173.8	226.3	266.4	222.7	234.9	290.9	222.9	255.8	413.4	280	283.7	326.3	325.5	331.8	235.8	253.1		High	1.369e-05	3.129e-11	17
VNWEEEAASGLLTSLK	[K].VNWEEEAASGLLTSLK.[D]	1xTMTpro [K16]; 1xTMTpro [N-Term]	1xTMTpro [K16]; 1xTMTpro [N-Term]	1.18055e-10	9.41479e-05	1	1	9	P04114	P04114 [4056-4071]			Apolipoprotein B-100 OS=Homo sapiens OX=9606 GN=APOB PE=1 SV=2	APOB	P04114	0	2355.31	16	870.5	907.8	1039.8	451.6	1016.7	252.5	556.1	286	221.3	290.9	481.7	132.5	273.5	676.4	288.6	592	303.7	826.8	376.2	305.2	361.7	588.9	834.4	865.2	226.7	114.2	551.1		High	1.369e-05	3.715e-12	17
VNWIGCQGSEPHFR	[K].VNWIGCQGSEPHFR.[G]	1xCarbamidomethyl [C6]; 1xTMTpro [N-Term]	1xCarbamidomethyl [C6]; 1xTMTpro [N-Term]	4.13003e-05	9.41479e-05	1	1	1	O00391	O00391 [388-401]			Sulfhydryl oxidase 1 OS=Homo sapiens OX=9606 GN=QSOX1 PE=1 SV=3	QSOX1	O00391	0	1990.99	14																												NoQuanValues	High	1.369e-05	4.566e-06	8.68
VNYDEENWR	[R].VNYDEENWR.[K]	1xTMTpro [N-Term]	1xTMTpro [N-Term]	0.000539322	0.000154398	1	1	10	P15144	P15144 [632-640]			Aminopeptidase N OS=Homo sapiens OX=9606 GN=ANPEP PE=1 SV=4	ANPEP	P15144	0	1528.74	9	487.1	1669.5	386.1	606.4	345.2	495.5	1584.6	347.9	322	620.6	323.6	278.7	704.5	1063.4	697.1	968.4	442.9	2481.4	401.6	3478.8	462.1	1378.4	492	8596	596.9	927.8	1224.1		High	2.094e-05	6.514e-05	7.38
VNYEEFAR	[R].VNYEEFAR.[M]	1xTMTpro [N-Term]	1xTMTpro [N-Term]	0.00387444	0.000367678	1	1	3	Q9NZT1	Q9NZT1 [134-141]			Calmodulin-like protein 5 OS=Homo sapiens OX=9606 GN=CALML5 PE=1 SV=2	CALML5	Q9NZT1	0	1331.69	8	93.8	90.7	105	222.1	99.8	198.1	170.9	159.2	106	140.3	125.9	115	280.3	471.3	206.4	230.1	4947.3	208	438.3	219.6	195.4	140.3	204.3	245.7	338.9	125.1	380		High	5.831e-05	0.000766	6.13
VNYKDR	[R].VNYKDR.[S]	1xTMTpro [K4]; 1xTMTpro [N-Term]	1xTMTpro [K4]; 1xTMTpro [N-Term]	0.125645	0.0093298	1	1	1	P01023	P01023 [423-428]			Alpha-2-macroglobulin OS=Homo sapiens OX=9606 GN=A2M PE=1 SV=3	A2M	P01023	1	1402.83	6															623	447	948.3	142.6	803.3	404.2	165.6	253.3	967.3	610.5	420	224.9	403.8		High	0.002716	0.03506	6.85
VNYVVQEAIVVIR	[K].VNYVVQEAIVVIR.[D]	1xTMTpro [N-Term]	1xTMTpro [N-Term]	4.63993e-05	9.41479e-05	1	6	1	P63010	P63010 [403-415]			AP-2 complex subunit beta OS=Homo sapiens OX=9606 GN=AP2B1 PE=1 SV=1	AP2B1	A0A087WYD1; A0A087WZQ6; A0A087X253; K7EJ01; P63010; A0A087WU93	0	1806.08	13																												NoQuanValues	High	1.369e-05	5.196e-06	9.37
VPAAYAASLCGLCGNYNQDPADDLK	[R].VPAAYAASLCGLCGNYNQDPADDLK.[A]	2xCarbamidomethyl [C10; C13]; 1xTMTpro [K25]; 1xTMTpro [N-Term]	2xCarbamidomethyl [C10; C13]; 1xTMTpro [K25]; 1xTMTpro [N-Term]	3.57481e-10	9.41479e-05	1	2	31	Q9Y6R7	Q9Y6R7 [4601-4625]			IgGFc-binding protein OS=Homo sapiens OX=9606 GN=FCGBP PE=1 SV=3	FCGBP	Q9Y6R7; A0A087WXI2	0	3291.63	25	655.1	1081	803.4	1324.6	680.7	1044.6	3021.9	827.4	641.6	504.9	800.7	434.7	857.9	1542.8	624.2	638.4	680.4	584	751.9	1033.6	731.8	884.8	887.7	4573.8	1131.9	678.4	954.3		High	1.369e-05	1.256e-11	14.14
VPAAYAGSLCGLCGNYNQDPADDLK	[R].VPAAYAGSLCGLCGNYNQDPADDLK.[A]	2xCarbamidomethyl [C10; C13]; 1xTMTpro [K25]; 1xTMTpro [N-Term]	2xCarbamidomethyl [C10; C13]; 1xTMTpro [K25]; 1xTMTpro [N-Term]	1.0204e-10	9.41479e-05	1	3	40	Q9Y6R7	Q9Y6R7 [2199-2223]; [3400-3424]			IgGFc-binding protein OS=Homo sapiens OX=9606 GN=FCGBP PE=1 SV=3	FCGBP	A0A087WUZ2; Q9Y6R7; A0A087WXI2	0	3277.61	25	879.1	1814	1579.4	2281.9	1072.7	1543.2	5833.8	1075.4	905.6	826.9	1056.4	445.9	1349.6	2732.8	1241.7	1126.6	1102.5	1088	1723.8	1823.2	1432.3	1627.6	1683.2	7824.7	1977.9	1344.9	1670.7		High	1.369e-05	3.163e-12	14.12
VPADTEVVCAPPTAYIDFAR	[K].VPADTEVVCAPPTAYIDFAR.[Q]	1xCarbamidomethyl [C9]; 1xTMTpro [N-Term]	1xCarbamidomethyl [C9]; 1xTMTpro [N-Term]	6.59421e-10	9.41479e-05	1	1	9	P60174	P60174 [34-53]			Triosephosphate isomerase OS=Homo sapiens OX=9606 GN=TPI1 PE=1 SV=4	TPI1	P60174	0	2496.28	20	39.4	41.6	56.6	81.6	40.6	66.4	120.9	58.6	41.8	73.5	56.1	31.9	125.9	134.1	182.4	176.1	314.1	183.3	214.5	1272.6	234.2	316.8	210.3	258	183	163.6	231		High	1.369e-05	2.463e-11	13.78
VPAINVNDSVTK	[K].VPAINVNDSVTK.[S]	1xTMTpro [K12]; 1xTMTpro [N-Term]	1xTMTpro [K12]; 1xTMTpro [N-Term]	1.08096e-06	9.41479e-05	1	1	7	P23526	P23526 [175-186]			Adenosylhomocysteinase OS=Homo sapiens OX=9606 GN=AHCY PE=1 SV=4	AHCY	P23526	0	1865.1	12	560.4	107.9	187.1	183.7	129	157.6	237	143.4	167.3	224.7	143	162.3	507	322.6	209.9	221	382.6	182.8	244.2	763.2	239.9	212.1	309.6	348.8	296.7	468.4	288.4		High	1.369e-05	8.43e-08	9.14
VPAIYGVDTR	[K].VPAIYGVDTR.[M]	1xTMTpro [N-Term]	1xTMTpro [N-Term]	2.73738e-05	9.41479e-05	1	2	5	P31327	P31327 [158-167]			Carbamoyl-phosphate synthase [ammonia], mitochondrial OS=Homo sapiens OX=9606 GN=CPS1 PE=1 SV=2	CPS1	P31327; Q5R211	0	1394.8	10	64.1	122.9	113.5	139.1	82.7	113	191	131.1	272.7	110.5	126.3	240.7	232.5	227.3	142.7	144.7	320.9	262.7	198.1	329	174.1	413.9	192.4	398.4	151.6	2465.2	295.3		High	1.369e-05	2.921e-06	10.06
VPANLENVGFEVQTAEDDLK	[R].VPANLENVGFEVQTAEDDLK.[T]	1xTMTpro [K20]; 1xTMTpro [N-Term]	1xTMTpro [K20]; 1xTMTpro [N-Term]	2.15724e-08	9.41479e-05	1	1	7	P13671	P13671 [232-251]			Complement component C6 OS=Homo sapiens OX=9606 GN=C6 PE=1 SV=3	C6	P13671	0	2796.49	20	138.3	699.7	178.9	210.1	188.6	165.4	469.5	165.7	174.7	184.6	138	115.2	218.4	298.7	121.6	115.6	210.3	258.8	142.7	258.8	197.7	327.1	163.9	360.9	160.5	112.9	178		High	1.369e-05	1.139e-09	13.63
VPASPLPGLER	[K].VPASPLPGLER.[K]	1xTMTpro [N-Term]	1xTMTpro [N-Term]	0.0638921	0.00505684	1	6	1	A0A7I2V3R3	A0A7I2V3R3 [419-429]			Serine/threonine-protein kinase MARK2 OS=Homo sapiens OX=9606 GN=MARK2 PE=4 SV=1	MARK2	A0A7I2V3R3; E7ETY4; E9PC69; Q7KZI7; A0A7I2YQR3; A0A0A0MRU9	0	1439.85	11															294	234.8	303.2	279.8	367.2	879.9	295.4	288.2	449	408.1	253.2	183.4	281.4		High	0.001438	0.01887	5.65
VPCHFPCK	[K].VPCHFPCK.[F]	2xCarbamidomethyl [C3; C7]; 1xTMTpro [K8]; 1xTMTpro [N-Term]	2xCarbamidomethyl [C3; C7]; 1xTMTpro [K8]; 1xTMTpro [N-Term]	0.000945715	0.000154398	1	1	20	P01833	P01833 [480-487]			Polymeric immunoglobulin receptor OS=Homo sapiens OX=9606 GN=PIGR PE=1 SV=4	PIGR	P01833	0	1652.89	8	584.7	473.4	995.6	4400.1	611.3	962.1	4682.5	655.1	586.3	1390.8	662.6	347.1	1709.2	2218.8	905.6	863.5	858.3	2555.1	1473.2	1080.8	8063.8	1054.1	1814.7	2490.7	703.9	607.8	1474		High	2.094e-05	0.000122	5.38
VPDDPEHLAAR	[K].VPDDPEHLAAR.[R]	1xTMTpro [N-Term]	1xTMTpro [N-Term]	0.000752067	0.000154398	1	2	1	Q9Y2S2	Q9Y2S2 [288-298]			Lambda-crystallin homolog OS=Homo sapiens OX=9606 GN=CRYL1 PE=1 SV=3	CRYL1	A0A2R8Y4K2; Q9Y2S2	0	1523.81	11															49	44.8	59.1	56.3	51.5	134.6	74.5	57.5	63	82	66	120.9	62		High	2.094e-05	9.343e-05	6.18
VPDEAPK	[K].VPDEAPK.[V]	1xTMTpro [K7]; 1xTMTpro [N-Term]	1xTMTpro [K7]; 1xTMTpro [N-Term]	0.10298	0.00769467	1	2	1	Q658P3	Q658P3 [24-30]			Metalloreductase STEAP3 OS=Homo sapiens OX=9606 GN=STEAP3 PE=1 SV=2	STEAP3	Q658P3; B8ZZX6	0	1363.81	7															99	80.5	184.9	65.3	70.4	595.3	87.6	126.8	114.8	163.6	70.7	134.1	102		High	0.002252	0.02842	4.25
VPDESEVVVER	[K].VPDESEVVVER.[D]	1xTMTpro [N-Term]	1xTMTpro [N-Term]	0.0005039	0.000154398	1	2	3	Q08188	Q08188 [578-588]			Protein-glutamine gamma-glutamyltransferase E OS=Homo sapiens OX=9606 GN=TGM3 PE=1 SV=4	TGM3	Q08188; A0A494C0J7	0	1561.84	11	96	62.8	202	169.5	81.9	141.4	153.3	154	104.7	55.8	112.4	98.1	94.7	177.8	177.1	386.4	1033.9	221.8	359.7	288.2	902.8	573.2	332.6	247.5	601.1	226.2	443.4		High	2.094e-05	6.08e-05	6.25
VPDGKPENEFAFNAEFK	[K].VPDGKPENEFAFNAEFK.[D]	2xTMTpro [K5; K17]; 1xTMTpro [N-Term]	2xTMTpro [K5; K17]; 1xTMTpro [N-Term]	0.000195206	9.41479e-05	1	1	1	Q15181	Q15181 [195-211]			Inorganic pyrophosphatase OS=Homo sapiens OX=9606 GN=PPA1 PE=1 SV=2	PPA1	Q15181	0	2851.54	17	48.8	58.4	105.7	214.9	66.6	74.9	170.9	90	71.5	81.2	71.5	53.6	136	166.8															High	1.369e-05	2.371e-05	8.08
VPDVLVADPPIAR	[R].VPDVLVADPPIAR.[L]	1xTMTpro [N-Term]	1xTMTpro [N-Term]	0.000311799	0.000154398	1	2	2	Q14697	Q14697 [115-127]			Neutral alpha-glucosidase AB OS=Homo sapiens OX=9606 GN=GANAB PE=1 SV=3	GANAB	Q14697; F5H6X6	0	1665.99	13	28.7	39.5	39.2	74.7	33.9	47.3	109.9	39.5	40.4	26.9	46.6	39.7	52.2	56.3															High	2.094e-05	3.773e-05	7.34
VPEAPIEVVPEK	[K].VPEAPIEVVPEK.[K]	1xTMTpro [K12]; 1xTMTpro [N-Term]	1xTMTpro [K12]; 1xTMTpro [N-Term]	0.00122454	0.000154398	1	1	2	A0A0A0MTS7	A0A0A0MTS7 [12959-12970]			Titin OS=Homo sapiens OX=9606 GN=TTN PE=1 SV=1	TTN	A0A0A0MTS7	0	1915.14	12															78.5	23.1	45.2	31.9	92.8	43	185.4	43.1	67.8	55.4	42.7	22.9	57.2		High	2.094e-05	0.0001678	6.57
VPEGPGAHEEVLPGDVR	[R].VPEGPGAHEEVLPGDVR.[Q]	1xTMTpro [N-Term]	1xTMTpro [N-Term]	9.77473e-10	9.41479e-05	1	12	2	A0A3B3ISX9	A0A3B3ISX9 [1244-1260]			Tenascin-X OS=Homo sapiens OX=9606 GN=TNXB PE=1 SV=1	TNXB	A0A140T902; A0A140TA33; A0A140TA52; A0A140T956; A0A140T9C0; A0A3B3ISX9; A0A140T8Y3; A0A140T923; A0A140T8Z8; A0A140TA41; P22105; A0A087WWA5	0	2062.09	17	40.6	63	64.6	53.9	137.8	77.4	411.9	82.7	54.8	74.9	44.3	50.4	112.8	136.7	33.3	49.6	248.4	75	85.8	127.9	263.8	51.1	61	126.3	51.3	47.1	79.9		High	1.369e-05	3.795e-11	15.44
VPELHGK	[K].VPELHGK.[N]	1xTMTpro [K7]; 1xTMTpro [N-Term]	1xTMTpro [K7]; 1xTMTpro [N-Term]	0.0363712	0.00266737	1	2	5	D6RDX7	D6RDX7 [104-110]			Embigin OS=Homo sapiens OX=9606 GN=EMB PE=1 SV=1	EMB	D6RDX7; Q6PCB8	0	1387.86	7	168.2	793.8	207.3	364.7	172.9	250	1186.9	192.6	322.1	462.4	198.4	247.9	652.8	692.4	133.2	114.6	161.8	554.7	115.9	3087.2	193.8	468	163.7	205.1	204.3	117.3	311.2		High	0.0008116	0.0109	4.54
VPEPCHPK	[K].VPEPCHPK.[V]	1xCarbamidomethyl [C5]; 1xTMTpro [K8]; 1xTMTpro [N-Term]	1xCarbamidomethyl [C5]; 1xTMTpro [K8]; 1xTMTpro [N-Term]	0.00133004	0.000154398	1	2	6	P22528	P22528 [45-52]; [61-68]			Cornifin-B OS=Homo sapiens OX=9606 GN=SPRR1B PE=1 SV=2	SPRR1B	P22528; P35321	0	1571.89	8	147.2	417.8	1221.4	578	250.7	420	283.9	362.9	330.3	166.7	377.6	344.1	276	590.2	248.8	354.9	1606.5	227.8	439.1	273.6	316.5	227.7	352.4	357.4	335.5	173.7	326.1		High	2.094e-05	0.0001873	6.38
VPEPCPSIVTPAPAQQK	[K].VPEPCPSIVTPAPAQQK.[T]	1xCarbamidomethyl [C5]; 1xTMTpro [K17]; 1xTMTpro [N-Term]	1xCarbamidomethyl [C5]; 1xTMTpro [K17]; 1xTMTpro [N-Term]	1.44729e-05	9.41479e-05	1	1	2	P22528	P22528 [69-85]			Cornifin-B OS=Homo sapiens OX=9606 GN=SPRR1B PE=1 SV=2	SPRR1B	P22528	0	2427.36	17															237.6	189	518.6	143.6	338	160.4	206.1	119	337.5	280.4	144.7	113.8	190.1		High	1.369e-05	1.456e-06	9.22
VPEPCQPK	[K].VPEPCQPK.[V]	1xCarbamidomethyl [C5]; 1xTMTpro [K8]; 1xTMTpro [N-Term]	1xCarbamidomethyl [C5]; 1xTMTpro [K8]; 1xTMTpro [N-Term]	0.0393426	0.00294833	1	2	5	P22528	P22528 [53-60]			Cornifin-B OS=Homo sapiens OX=9606 GN=SPRR1B PE=1 SV=2	SPRR1B	P22528; P35321	0	1562.89	8	98.8	216	398	393.7	158.8	213.1	222.3	258.6	154.1	110.6	298.5	157	141.7	307.6	135.6	227.5	1516.8	192.4	349.3	271.3	228.4	222.6	205.2	254.4	316.6	180.8	258.2		High	0.0008837	0.01191	3.96
VPFDAATLHTSTAMAAQHGMDDDGTGQK	[R].VPFDAATLHTSTAMAAQHGMDDDGTGQK.[Q]	1xTMTpro [K28]; 1xTMTpro [N-Term]	1xTMTpro [K28]; 1xTMTpro [N-Term]	3.39321e-05	9.41479e-05	1	3	1	A0A0A0MT01	A0A0A0MT01 [405-432]			Actin-depolymerizing factor OS=Homo sapiens OX=9606 GN=GSN PE=1 SV=1	GSN	A0A0A0MT01; P06396; A0A0A0MS51	0	3775.77	28	8.1	13.3	25.4	25.4	35.2	17.8	19.7	32.1	10.4	11.2	23.2	13.1	12.6	28															High	1.369e-05	3.692e-06	8.91
VPGFADDPTELACR	[K].VPGFADDPTELACR.[V]	1xCarbamidomethyl [C13]; 1xTMTpro [N-Term]	1xCarbamidomethyl [C13]; 1xTMTpro [N-Term]	2.62064e-06	9.41479e-05	1	1	3	Q9P2B2	Q9P2B2 [417-430]			Prostaglandin F2 receptor negative regulator OS=Homo sapiens OX=9606 GN=PTGFRN PE=1 SV=2	PTGFRN	Q9P2B2	0	1851.92	14	56.9	83.2	80.6	110.9	65.5	70.4	133.9	67.9	64.5	63.3	91.5	59.5	116.9	117.5	95	83.3	100.3	163.8	120.9	295.5	121	140.3	128.9	170.3	228.5	154.1	124.8		High	1.369e-05	2.228e-07	9.82
VPGGLAEHK	[R].VPGGLAEHK.[Y]	1xTMTpro [K9]; 1xTMTpro [N-Term]	1xTMTpro [K9]; 1xTMTpro [N-Term]	0.000754762	0.000154398	1	3	3	P07585	P07585 [284-292]			Decorin OS=Homo sapiens OX=9606 GN=DCN PE=1 SV=1	DCN	P07585; F8VNV6; H0YIH3	0	1515.91	9															107.2	93.6	115.1	215.9	155.1	1167.9	189.1	419.9	324.8	195.7	171.8	789.8	229.3		High	2.094e-05	9.374e-05	5.51
VPGTSTSATLTGLTR	[R].VPGTSTSATLTGLTR.[G]	1xTMTpro [N-Term]	1xTMTpro [N-Term]	7.71881e-09	9.41479e-05	1	2	20	P02751	P02751 [2241-2255]			Fibronectin OS=Homo sapiens OX=9606 GN=FN1 PE=1 SV=5	FN1	P02751; H0Y7Z1	0	1766	15	1090.9	628.3	884.5	2066.6	1277.8	488.9	1156.5	1069	348	768.5	1154	315.9	1837.9	1291.6	852.8	715.4	2065.4	736.5	1408	767.3	976.2	514.7	1327.6	2335	770.9	1749	1200.5		High	1.369e-05	3.686e-10	11.82
VPHDLDMLLR	[K].VPHDLDMLLR.[A]	1xTMTpro [N-Term]	1xTMTpro [N-Term]	3.93922e-05	9.41479e-05	1	1	6	P55058	P55058 [295-304]			Phospholipid transfer protein OS=Homo sapiens OX=9606 GN=PLTP PE=1 SV=1	PLTP	P55058	0	1512.85	10	229.4	564.1	372.6	466.4	306.5	245.5	404.6	240.4	200.1	290.7	350.4	191.3	347.3	496.3	80.9	99.1	70.8	201.4	116.7	190.8	536.2	186.9	141	127.6	121.7	147.5	157.6		High	1.369e-05	4.344e-06	6.14
VPHDLDMLLR	[K].VPHDLDMLLR.[A]	1xTMTpro [N-Term]	1xTMTpro [N-Term]	0.00622238	0.00063313	1	1	9	P55058	P55058 [295-304]			Phospholipid transfer protein OS=Homo sapiens OX=9606 GN=PLTP PE=1 SV=1	PLTP	P55058	0	1659.89	10	213.5	567	432.3	453.1	305.2	270.3	393	199.1	192.3	326.8	335.5	236.3	368.2	536.2	360.8	308.7	272.7	842.4	465.9	689.9	1934	620	581.8	505.9	839.7	355.6	532.2		High	0.0001103	0.001417	6.6
VPIFEEDTPSVMEIEMEELDK	[K].VPIFEEDTPSVMEIEMEELDK.[W]	1xTMTpro [K21]; 1xTMTpro [N-Term]	1xTMTpro [K21]; 1xTMTpro [N-Term]	0.000237199	0.000154398	1	2	3	A0A087WZ54	A0A087WZ54 [110-130]			Transmembrane protein 154 OS=Homo sapiens OX=9606 GN=TMEM154 PE=1 SV=1	TMEM154	A0A087WZ54; Q6P9G4	0	3382.63	21															54	44.3	84	60.8	60.2	296.2	61.3	65.1	66.2	98.3	68.1	47.2	65.3		High	2.094e-05	2.885e-05	8.08
VPISLSIDR	[K].VPISLSIDR.[L]	1xTMTpro [N-Term]	1xTMTpro [N-Term]	0.00245294	0.000304521	1	1	1	Q8TDL5	Q8TDL5 [221-229]			BPI fold-containing family B member 1 OS=Homo sapiens OX=9606 GN=BPIFB1 PE=1 SV=1	BPIFB1	Q8TDL5	0	1303.79	9	86.9	162.8	135.5	212.4	75	89.1	97.6	61	145	58.1	171.2	59.4	101.1	179.7															High	4.056e-05	0.0004181	6.1
VPITAVIAAK	[R].VPITAVIAAK.[V]	1xTMTpro [K10]; 1xTMTpro [N-Term]	1xTMTpro [K10]; 1xTMTpro [N-Term]	4.02617e-05	9.41479e-05	1	4	11	P29144	P29144 [629-638]			Tripeptidyl-peptidase 2 OS=Homo sapiens OX=9606 GN=TPP2 PE=1 SV=4	TPP2	A0A494C0U1; A0A494C1B8; P29144; Q5VZU9	0	1591.04	10	509.3	341.9	513.5	608.1	482.5	369.8	987	613.8	551.2	1168.2	410.4	516.3	2733.8	1324.7	388.6	173.9	249.3	342.4	196.6	713.3	370.9	449.4	216	455	159.6	2507.6	387.1		High	1.369e-05	4.455e-06	8.25
VPLILVGNK	[RK].VPLILVGNK.[SV]	1xTMTpro [K9]; 1xTMTpro [N-Term]	1xTMTpro [K9]; 1xTMTpro [N-Term]	0.0033934	0.000367678	1	5	3	Q9Y3L5	Q9Y3L5 [109-117]			Ras-related protein Rap-2c OS=Homo sapiens OX=9606 GN=RAP2C PE=1 SV=1	RAP2C	I3L2C6; Q8IXI1; Q9Y3L5; H3BST5; A0A087X2C3	0	1561.03	9															116.4	123.8	185.7	251.7	137.6	1101	138.6	234.1	145.6	258.9	143.5	117.8	175		High	5.831e-05	0.0006412	5.16
VPLLLSEPINIIDALEMR	[K].VPLLLSEPINIIDALEMR.[D]	1xTMTpro [N-Term]	1xTMTpro [N-Term]	5.27237e-07	9.41479e-05	1	1	37	P04114	P04114 [2026-2043]			Apolipoprotein B-100 OS=Homo sapiens OX=9606 GN=APOB PE=1 SV=2	APOB	P04114	0	2487.39	18	2332.9	2435.4	2658.1	1052.1	3009.4	620.2	1350.6	736.1	660.7	874.1	1455	521.8	859.1	1799.6	569.4	1100.7	632	1611	768.4	648.8	777.4	934.3	1487.1	1471.5	490.3	348.9	940.5		High	1.369e-05	3.819e-08	16
VPLLLSEPINIIDALEMR	[K].VPLLLSEPINIIDALEMR.[D]	1xTMTpro [N-Term]	1xTMTpro [N-Term]	1.68245e-09	9.41479e-05	1	1	17	P04114	P04114 [2026-2043]			Apolipoprotein B-100 OS=Homo sapiens OX=9606 GN=APOB PE=1 SV=2	APOB	P04114	0	2340.35	18	5437.8	5291.2	6053.2	2139.1	6295.4	983	2746.3	1336.5	1066.8	1677.9	2508.2	602.9	1336.2	3611.4	133.4	206.9	159.3	311.8	158.3	144.3	162.3	215.4	281.5	306.1	110.6	99.7	191		High	1.369e-05	6.887e-11	14.49
VPLQDLMVR	[K].VPLQDLMVR.[N]	1xTMTpro [N-Term]	1xTMTpro [N-Term]	0.00485346	0.00063313	1	4	3	E5RIA4	E5RIA4 [396-404]			Aspartyl aminopeptidase OS=Homo sapiens OX=9606 GN=DNPEP PE=1 SV=1	DNPEP	E5RIA4; Q9ULA0; E7ETB3; E7EMB6	0	1374.81	9	167.4	168.3	127.4	213.9	196.8	226.4	151.5	314.5	213.9	1637.5	386.4	373.1	4551.3	748.5	231.6	67.6	90.4	71.4	69.9	119.2	634.7	114.7	98.2	93.2	50	992.7	240.8		High	9.473e-05	0.001032	5.14
VPLQDLMVR	[K].VPLQDLMVR.[N]	1xTMTpro [N-Term]	1xTMTpro [N-Term]	0.102172	0.00765383	1	4	2	E5RIA4	E5RIA4 [396-404]			Aspartyl aminopeptidase OS=Homo sapiens OX=9606 GN=DNPEP PE=1 SV=1	DNPEP	E5RIA4; Q9ULA0; E7ETB3; E7EMB6	0	1521.85	9	82.6	91.1	100.1	188.8	79.9	110.6	181.8	93.1	99.2	106.8	112.4	100.4	256.9	148.2	72.7	30.6	42	32.5	28.2	46.5	220.6	54.9	38.5	36.9	19.5	354.5	92.9		High	0.002218	0.0282	5.87
VPLQQNFQDNQFQGK	[K].VPLQQNFQDNQFQGK.[W]	1xTMTpro [K15]; 1xTMTpro [N-Term]	1xTMTpro [K15]; 1xTMTpro [N-Term]	9.12765e-09	9.41479e-05	1	2	6	P80188	P80188 [36-50]			Neutrophil gelatinase-associated lipocalin OS=Homo sapiens OX=9606 GN=LCN2 PE=1 SV=2	LCN2	P80188; X6R8F3	0	2399.3	15	141.4	520.5	217.4	347.1	229	373.7	1110.3	204.5	252.5	300.8	202.8	128.4	531.9	472.3	194.4	78.2	365.9	295.9	172.2	414.8	195.5	363.7	148	365.6	259.4	163.4	223.4		High	1.369e-05	4.426e-10	16.15
VPMILVGNK	[R].VPMILVGNK.[V]	1xTMTpro [K9]; 1xTMTpro [N-Term]	1xTMTpro [K9]; 1xTMTpro [N-Term]	0.00136882	0.000154398	1	1	3	P61225	P61225 [109-117]			Ras-related protein Rap-2b OS=Homo sapiens OX=9606 GN=RAP2B PE=1 SV=1	RAP2B	P61225	0	1578.99	9	87	70.5	108.2	116	59.3	73.5	185.4	69.5	66.3	99.9	67.7	53.4	198.2	171.3	66.4	56.2	67.8	113.5	57.7	702.9	70.4	158.7	85.9	73.3	56.3	46	83.6		High	2.094e-05	0.000194	5.56
VPMMNSK	[K].VPMMNSK.[K]	1xTMTpro [K7]; 1xTMTpro [N-Term]	1xTMTpro [K7]; 1xTMTpro [N-Term]	0.126132	0.00937441	1	6	2	A0A7I2V2D2	A0A7I2V2D2 [322-328]			Plasma protease C1 inhibitor OS=Homo sapiens OX=9606 GN=SERPING1 PE=4 SV=1	SERPING1	A0A7I2V2D2; E9PGN7; A0A7I2V5R3; H9KV48; A0A087WUD9; P05155	0	1414.8	7	265.7	2805	264.7	534.9	212.4	211.4	553	209.9	158.7	276	182	119.4	513.1	547.6															High	0.002737	0.03513	3.72
VPMMYGAGK	[K].VPMMYGAGK.[F]	1xTMTpro [K9]; 1xTMTpro [N-Term]	1xTMTpro [K9]; 1xTMTpro [N-Term]	0.00027792	0.000154398	1	2	4	G3V2W1	G3V2W1 [306-314]			Protein Z-dependent protease inhibitor OS=Homo sapiens OX=9606 GN=SERPINA10 PE=1 SV=1	SERPINA10	G3V2W1; Q9UK55	0	1561.87	9	384.5	1057.7	379.7	723.5	329.5	354.4	802.5	371.4	345.6	427.9	405.6	278	627.4	617.6	87.2	69.1	112.5	121.2	95.1	121.2	84.2	163.8	122.1	128.8	86.6	52	92.1		High	2.094e-05	3.366e-05	7.54
VPNQGIIINPMLSDETNICNGKPVDGLTTLR	[R].VPNQGIIINPMLSDETNICNGKPVDGLTTLR.[N]	1xCarbamidomethyl [C19]; 1xTMTpro [K22]; 1xTMTpro [N-Term]	1xCarbamidomethyl [C19]; 1xTMTpro [K22]; 1xTMTpro [N-Term]	0.000444604	0.000154398	1	1	1	Q92954	Q92954 [1128-1158]			Proteoglycan 4 OS=Homo sapiens OX=9606 GN=PRG4 PE=1 SV=3	PRG4	Q92954	0	4135.18	31	29	44.1	42.9	64.2	32.2	42.8	74.2	40.1	40.3	34.7	47.4	20.1	52.5	61.4															High	2.094e-05	5.355e-05	7.62
VPNQGIIINPMLSDETNICNGKPVDGLTTLR	[R].VPNQGIIINPMLSDETNICNGKPVDGLTTLR.[N]	1xCarbamidomethyl [C19]; 1xTMTpro [K22]; 1xTMTpro [N-Term]	1xCarbamidomethyl [C19]; 1xTMTpro [K22]; 1xTMTpro [N-Term]	0.0152281	0.00143217	1	1	1	Q92954	Q92954 [1128-1158]			Proteoglycan 4 OS=Homo sapiens OX=9606 GN=PRG4 PE=1 SV=3	PRG4	Q92954	0	3988.15	31	27.1	45.6	30.6	48.4	26.3	40.6	54.4	38.6	26.2	26.2	44	20	32	48.7															High	0.0003291	0.003975	5.48
VPPAINQFTQALDR	[K].VPPAINQFTQALDR.[Q]	1xTMTpro [N-Term]	1xTMTpro [N-Term]	0.000819502	0.000154398	1	2	3	Q5T8U3	Q5T8U3 [103-116]			60S ribosomal protein L7a (Fragment) OS=Homo sapiens OX=9606 GN=RPL7A PE=1 SV=1	RPL7A	Q5T8U3; P62424	0	1874.05	14	15.8	35.1	31.6	32.6	34.3	37.7	124.8	33	24.6	42.6	34.4	17.5	34.9	74.9	46.4	42.4	75.4	38.6	72.7	181.3	68.2	50.4	56.1	92.1	51.9	72.4	54.1		High	2.094e-05	0.0001031	6.37
VPPPPPCCHPR	[R].VPPPPPCCHPR.[L]	2xCarbamidomethyl [C7; C8]; 1xTMTpro [N-Term]	2xCarbamidomethyl [C7; C8]; 1xTMTpro [N-Term]	0.000141989	9.41479e-05	1	2	23	P01877	P01877 [103-113]			Immunoglobulin heavy constant alpha 2 OS=Homo sapiens OX=9606 GN=IGHA2 PE=1 SV=4	IGHA2	A0A286YEY5; P01877	0	1617.83	11	218.2	292.6	692	541.4	313	312.5	374.7	342.3	684	189.3	606.1	544.8	349.9	495.9	233.9	265.1	368.5	227.9	282.5	298.3	262.2	233.2	373.3	348.9	250.1	202.4	224.6		High	1.369e-05	1.714e-05	6.66
VPPPSDAPLPFDR	[R].VPPPSDAPLPFDR.[V]	1xTMTpro [N-Term]	1xTMTpro [N-Term]	0.0151192	0.00143217	1	1	2	Q9BXJ0	Q9BXJ0 [115-127]			Complement C1q tumor necrosis factor-related protein 5 OS=Homo sapiens OX=9606 GN=C1QTNF5 PE=1 SV=1	C1QTNF5	Q9BXJ0	0	1711.93	13															94.1	102	89.1	83.3	73.3	101.6	85.8	161.6	101.1	128.5	63.1	39.6	70.8		High	0.0003291	0.003952	5.17
VPPTLEVTQQPVR	[R].VPPTLEVTQQPVR.[A]	1xTMTpro [N-Term]	1xTMTpro [N-Term]	0.133624	0.0099707	2	3	1	Q5TFQ8; P78324	Q5TFQ8 [251-263]; P78324 [252-264]			Signal-regulatory protein beta-1 isoform 3 OS=Homo sapiens OX=9606 GN=SIRPB1 PE=1 SV=1;Tyrosine-protein phosphatase non-receptor type substrate 1 OS=Homo sapiens OX=9606 GN=SIRPA PE=1 SV=2	SIRPB1	Q5TFQ8; P78324; H3BQ21	0	1768.03	13															123.6	93	107.2	98.8	150	226.9	124.7	109.6	202.8	153.1	106.2	72.3	104.3	NotUnique	High	0.002924	0.0376	5.03
VPQIAFVITGGK	[R].VPQIAFVITGGK.[S]	1xTMTpro [K12]; 1xTMTpro [N-Term]	1xTMTpro [K12]; 1xTMTpro [N-Term]	1.355e-06	9.41479e-05	1	2	9	P12111	P12111 [1743-1754]			Collagen alpha-3(VI) chain OS=Homo sapiens OX=9606 GN=COL6A3 PE=1 SV=5	COL6A3	P12111; E7ENL6	0	1838.14	12	100.3	177.9	98	214.2	90.9	97.8	471.9	87.5	120.1	161.9	108.4	71.2	341.3	196.2	150	231.2	151.3	693.9	489.9	611.1	858.4	834.6	322.6	686.3	170.9	330.2	482.5		High	1.369e-05	1.078e-07	9.38
VPQLEIVPNSAEER	[K].VPQLEIVPNSAEER.[L]	1xTMTpro [N-Term]	1xTMTpro [N-Term]	2.47221e-06	9.41479e-05	1	1	2	102	102 [121-134]			CAS1_BOVIN		102	0	1885.04	14	79.4	73.5	100.5	190.2	88.1	96.3	143.5	112.1	91.1	46.4	95.9	75.6	77.3	117.1	149.1	180.4	166.6	112.5	247	165.5	166	162.9	286.1	191.7	145.1	114.9	172.7		High	1.369e-05	2.09e-07	12.06
VPQTDMTFR	[R].VPQTDMTFR.[H]	1xTMTpro [N-Term]	1xTMTpro [N-Term]	0.0034775	0.000367678	1	1	4	P04114	P04114 [1216-1224]			Apolipoprotein B-100 OS=Homo sapiens OX=9606 GN=APOB PE=1 SV=2	APOB	P04114	0	1398.74	9	1619.3	1357.4	1776.5	747	1725.8	298.8	687.9	422.3	272	432.7	730.5	170.9	443.7	1084.1	239	344.2	324.7	534	348.4	263.7	310.3	385.5	584.6	533.1	252.9	153.1	365.9		High	5.831e-05	0.0006641	6.42
VPQTDMTFR	[R].VPQTDMTFR.[H]	1xTMTpro [N-Term]	1xTMTpro [N-Term]	0.019637	0.00176817	1	1	16	P04114	P04114 [1216-1224]			Apolipoprotein B-100 OS=Homo sapiens OX=9606 GN=APOB PE=1 SV=2	APOB	P04114	0	1545.77	9	2726.6	2722.7	3234.9	1314	3305.3	719	1554.1	881.9	756.9	836.5	1526.2	519.7	872.6	2080.4	726.6	1190	1438.5	1694.8	1029	818.5	922.6	1256	2083.6	2085.5	766.8	394.6	1288.8		High	0.0004197	0.005353	6.8
VPQVSTPTLVEVSR	[K].VPQVSTPTLVEVSR.[SN]	1xTMTpro [N-Term]	1xTMTpro [N-Term]	1.99252e-07	9.41479e-05	3	8	22	100; P02768; A0A0C4DGB6	100 [438-451]; P02768 [439-452]; A0A0C4DGB6 [439-452]			ALBU_BOVIN;Albumin OS=Homo sapiens OX=9606 GN=ALB PE=1 SV=2;Albumin OS=Homo sapiens OX=9606 GN=ALB PE=1 SV=1	ALB	100; P02768; A0A0C4DGB6; H0YA55; A0A087WWT3; D6RHD5; C9JKR2; B7WNR0	0	1816.05	14	818	3689	798.1	1055.1	767.5	695.3	1436.6	809.8	777.7	1230.7	628.2	506.5	2545.9	1504.5	1222	854.2	1141	1692	1002	2509.4	2126.4	1878.3	1343.4	2409.2	1086.2	754.9	1411.1	NotUnique	High	1.369e-05	1.315e-08	13.48
VPSEGAYDIILPR	[K].VPSEGAYDIILPR.[A]	1xTMTpro [N-Term]	1xTMTpro [N-Term]	1.55399e-08	9.41479e-05	1	4	7	Q9NQ84	Q9NQ84 [381-393]			G-protein coupled receptor family C group 5 member C OS=Homo sapiens OX=9606 GN=GPRC5C PE=1 SV=2	GPRC5C	J9JIE0; Q9NQ84; A0A0C4DFY5; A8MXZ4	0	1733.98	13	248.2	259.2	362.8	557.5	297.4	378.2	1415.5	302.7	239.4	268.7	286.7	208	310.5	509.9	254.7	260.5	276.3	700.1	244.7	541.8	330.6	555.5	302.2	481.9	240.9	244.6	345.1		High	1.369e-05	7.951e-10	14.31
VPSENVLGEVGSGFK	[R].VPSENVLGEVGSGFK.[V]	1xTMTpro [K15]; 1xTMTpro [N-Term]	1xTMTpro [K15]; 1xTMTpro [N-Term]	0.000152653	9.41479e-05	1	1	1	P49748	P49748 [317-331]			Very long-chain specific acyl-CoA dehydrogenase, mitochondrial OS=Homo sapiens OX=9606 GN=ACADVL PE=1 SV=1	ACADVL	P49748	0	2127.19	15															35	36.1	57.3	37.9	48.2	58.1	54.8	42.9	53.3	54	42.7	75.2	44.6		High	1.369e-05	1.846e-05	7.38
VPSGLPDLK	[R].VPSGLPDLK.[L]	1xTMTpro [K9]; 1xTMTpro [N-Term]	1xTMTpro [K9]; 1xTMTpro [N-Term]	0.0191384	0.00159713	1	1	5	P21810	P21810 [292-300]			Biglycan OS=Homo sapiens OX=9606 GN=BGN PE=1 SV=2	BGN	P21810	0	1533.95	9	76.9	190.2	168.7	302.8	148.1	236.1	470.6	143.4	159.8	297.7	169.2	138.7	683.1	366.8	102.3	84.1	238.1	224.4	153.2	765.9	191.2	293.8	159.2	317.8	109.9	1384.9	229.5		High	0.0003801	0.005187	4.95
VPSHAVVAR	[R].VPSHAVVAR.[S]	1xTMTpro [N-Term]	1xTMTpro [N-Term]	0.000591856	0.000154398	1	3	10	E7EQB2	E7EQB2 [256-264]			Lactotransferrin (Fragment) OS=Homo sapiens OX=9606 GN=LTF PE=1 SV=1	LTF	E7EQB2; P02788; E7ER44	0	1239.75	9	40	68.9	44	108.5	34.5	144.6	109.1	50.9	194.7	51.6	56.1	270.8	78.8	103.2	141.1	101.5	198.9	200.8	134.6	798.9	195.8	190.9	124.3	173.1	186.6	497.3	203.6		High	2.094e-05	7.191e-05	5.78
VPSHLQAETLVGK	[R].VPSHLQAETLVGK.[V]	1xTMTpro [K13]; 1xTMTpro [N-Term]	1xTMTpro [K13]; 1xTMTpro [N-Term]	3.80046e-06	9.41479e-05	1	1	1	Q08554	Q08554 [37-49]			Desmocollin-1 OS=Homo sapiens OX=9606 GN=DSC1 PE=1 SV=2	DSC1	Q08554	0	1987.18	13	48.8	67.7	83.5	132.7	55.3	89.6	111.9	77	59.8	55.2	66.7	57	85.2	113.6															High	1.369e-05	3.354e-07	11.98
VPSLVGSFIR	[K].VPSLVGSFIR.[S]	1xTMTpro [N-Term]	1xTMTpro [N-Term]	0.000129225	9.41479e-05	1	2	4	P78417	P78417 [123-132]			Glutathione S-transferase omega-1 OS=Homo sapiens OX=9606 GN=GSTO1 PE=1 SV=2	GSTO1	P78417; Q5TA02	0	1378.84	10	117.1	191.8	205.1	161.8	127.2	109.5	370.7	113.1	114.6	318.9	183.6	93	707.2	435.5	46.6	39.5	70.5	60.7	35.8	452.6	78.6	83.8	45.6	72.2	48.1	76.4	65.3		High	1.369e-05	1.554e-05	9.66
VPSLVSVVINPELQTPATK	[K].VPSLVSVVINPELQTPATK.[F]	1xTMTpro [K19]; 1xTMTpro [N-Term]	1xTMTpro [K19]; 1xTMTpro [N-Term]	0.000156005	9.41479e-05	1	2	2	J3KQ66	J3KQ66 [519-537]			Reelin OS=Homo sapiens OX=9606 GN=RELN PE=1 SV=1	RELN	J3KQ66; P78509	0	2600.55	19	24.8	89	28.3	44.5	24.3	34.4	86.8	28.8	23.7	32.3	27.5	19	64.9	56.4	16.4	20.2	28.8	40	29.9	50.8	18.3	23.3	28.9	38.6	25.9	17.4	26.4		High	1.369e-05	1.886e-05	6.15
VPSQLLNTELTER	[R].VPSQLLNTELTER.[L]	1xTMTpro [N-Term]	1xTMTpro [N-Term]	1.74908e-05	9.41479e-05	1	1	2	Q92626	Q92626 [1130-1142]			Peroxidasin homolog OS=Homo sapiens OX=9606 GN=PXDN PE=1 SV=2	PXDN	Q92626	0	1804.01	13	85.6	143.1	172.9	178.9	296.8	563.4	2213.9	164.6	202.6	164.1	102.4	87.3	162.8	311.5															High	1.369e-05	1.787e-06	7.45
VPSSYAEALCGLCGNFNGDPADDLALR	[K].VPSSYAEALCGLCGNFNGDPADDLALR.[G]	2xCarbamidomethyl [C10; C13]; 1xTMTpro [N-Term]	2xCarbamidomethyl [C10; C13]; 1xTMTpro [N-Term]	1.0691e-11	9.41479e-05	1	2	23	Q9Y6R7	Q9Y6R7 [991-1017]			IgGFc-binding protein OS=Homo sapiens OX=9606 GN=FCGBP PE=1 SV=3	FCGBP	Q9Y6R7; A0A087WXI2	0	3186.52	27	217.9	490.3	343.2	845.3	291	382.6	1310.9	314.9	219.9	254.6	276.9	116.2	494.5	650.4	629.4	599.8	552.8	462.9	733.9	931.3	711.2	747.2	749.4	1559.9	678.4	580.9	628.3		High	1.369e-05	2.652e-13	17
VPSYQALLR	[R].VPSYQALLR.[G]	1xTMTpro [N-Term]	1xTMTpro [N-Term]	0.0136314	0.00143217	1	2	5	P12109	P12109 [1006-1014]			Collagen alpha-1(VI) chain OS=Homo sapiens OX=9606 GN=COL6A1 PE=1 SV=3	COL6A1	A0A087X0S5; P12109	0	1350.81	9	282	544	285.6	628.1	291.1	403.1	1384.4	226.8	165.6	487	228.9	120.3	1004.3	598.4	149.9	161	135.3	410.9	294.7	359.8	481.4	428.6	235	428.7	136.6	218.5	316.4		High	0.0003231	0.003523	5.03
VPSYTLILPSLELPVLHVPR	[R].VPSYTLILPSLELPVLHVPR.[N]	1xTMTpro [N-Term]	1xTMTpro [N-Term]	7.92423e-08	9.41479e-05	1	1	10	P04114	P04114 [3292-3311]			Apolipoprotein B-100 OS=Homo sapiens OX=9606 GN=APOB PE=1 SV=2	APOB	P04114	0	2547.52	20	79	107.8	125	181.8	98	165.2	156.9	115.8	84.1	69.3	119.2	88.7	145.4	136.6	170.1	213.2	241	214.7	221.3	229	340.6	398.7	248.9	237.1	310.7	184.2	226.8		High	1.369e-05	4.767e-09	17
VPTADLEDVLPLAEDITNILSK	[K].VPTADLEDVLPLAEDITNILSK.[C]	1xTMTpro [K22]; 1xTMTpro [N-Term]	1xTMTpro [K22]; 1xTMTpro [N-Term]	1.58137e-09	9.41479e-05	1	3	16	D6RF35	D6RF35 [243-264]			Gc-globulin OS=Homo sapiens OX=9606 GN=GC PE=1 SV=1	GC	D6RF35; D6RBJ7; P02774	0	2974.68	22	509.2	3084	498.8	772.7	415.7	509.7	1178.3	432.1	564.2	582	446	495	1046.8	972.3	47.4	53.9	101.6	186.1	51.2	288.2	136.8	449.6	70	306.9	96.8	327.6	163.4		High	1.369e-05	6.442e-11	16.24
VPTANVSVVDLTCR	[R].VPTANVSVVDLTCR.[L]	1xCarbamidomethyl [C13]; 1xTMTpro [N-Term]	1xCarbamidomethyl [C13]; 1xTMTpro [N-Term]	1.61755e-08	9.41479e-05	1	2	12	P04406	P04406 [235-248]			Glyceraldehyde-3-phosphate dehydrogenase OS=Homo sapiens OX=9606 GN=GAPDH PE=1 SV=3	GAPDH	E7EUT5; P04406	0	1835	14	290.9	410.8	408.8	859.8	286.4	381.5	1707.1	295.6	592.5	674.3	363.3	534.9	1485.9	1516.3	552.3	474.8	924.6	735.1	620	7076.8	747.2	1139.8	694.8	879	572.5	3219.1	921.9		High	1.369e-05	8.312e-10	11.75
VPTGGVEEGLLER	[K].VPTGGVEEGLLER.[H]	1xTMTpro [N-Term]	1xTMTpro [N-Term]	1.69886e-05	9.41479e-05	1	2	6	P01880	P01880 [210-222]			Immunoglobulin heavy constant delta OS=Homo sapiens OX=9606 GN=IGHD PE=1 SV=3	IGHD	P01880; A0A0A0MS09	0	1659.92	13	101	143.6	792.4	499.7	286.2	141.2	830.7	205.3	161.3	106.7	588.1	122.9	170.3	558.7	363.3	311.6	513.9	259.6	464.1	439.5	501.5	331.5	665.3	3730.9	536.6	590.7	657.5		High	1.369e-05	1.737e-06	8.74
VPTISINK	[RK].VPTISINK.[T]	1xTMTpro [K8]; 1xTMTpro [N-Term]	1xTMTpro [K8]; 1xTMTpro [N-Term]	0.017405	0.00147948	1	6	4	Q01518	Q01518 [405-412]			Adenylyl cyclase-associated protein 1 OS=Homo sapiens OX=9606 GN=CAP1 PE=1 SV=5	CAP1	B7Z385; E9PDI2; A0A087WZ15; Q01518; P40123; A0A087X0J3	0	1479.94	8															236.5	153.4	321.6	185.8	194.9	1769.2	385.8	406.3	330.1	302.2	232.3	168.9	280.1		High	0.00035	0.004642	4.49
VPVAVQGEDTVQSLTQGDGVAK	[R].VPVAVQGEDTVQSLTQGDGVAK.[L]	1xTMTpro [K22]; 1xTMTpro [N-Term]	1xTMTpro [K22]; 1xTMTpro [N-Term]	2.25029e-10	9.41479e-05	1	1	16	P01024	P01024 [387-408]			Complement C3 OS=Homo sapiens OX=9606 GN=C3 PE=1 SV=2	C3	P01024	0	2806.54	22	828.4	2633.9	898	1321.9	823.9	867.1	2875	932.7	773.9	654.5	843.2	389.3	951.5	1351.5	315.2	324.2	428.3	750.8	379	832.8	578.6	1309.6	562.9	744.4	507.9	208.8	606.8		High	1.369e-05	7.545e-12	17
VPVELPVEVPSK	[K].VPVELPVEVPSK.[Q]	1xTMTpro [K12]; 1xTMTpro [N-Term]	1xTMTpro [K12]; 1xTMTpro [N-Term]	0.000220695	0.000154398	1	1	1	P07476	P07476 [47-58]			Involucrin OS=Homo sapiens OX=9606 GN=IVL PE=1 SV=2	IVL	P07476	0	1901.16	12	48.5	69	80.7	99.4	70.6	71.6	121	281.7	60.5	57.8	57.2	62.3	82.6	108															High	2.094e-05	2.686e-05	5.8
VPVGDQPPDIEFQIR	[K].VPVGDQPPDIEFQIR.[D]	1xTMTpro [N-Term]	1xTMTpro [N-Term]	2.41874e-06	9.41479e-05	1	6	4	A0A0D9SFB1	A0A0D9SFB1 [143-157]			Dynamin GTPase OS=Homo sapiens OX=9606 GN=DNM1 PE=1 SV=1	DNM1	A0A0D9SFB1; A0A1B0GUX5; A0A1B0GU67; Q05193; A0A0U1RQP1; A0A0D9SFE4	0	2014.09	15	41.9	38.3	49.1	91	46.8	54.4	109.4	54.6	47.1	30.7	42.9	37.1	41.9	65.4	150.7	140.2	142.5	118.9	156.4	237.5	160.5	185.1	177.3	145.1	197.3	130.7	153.7		High	1.369e-05	2.045e-07	8.43
VPVGVQMNK	[K].VPVGVQMNK.[Y]	1xTMTpro [K9]; 1xTMTpro [N-Term]	1xTMTpro [K9]; 1xTMTpro [N-Term]	0.000997957	0.000154398	1	2	5	D6RDX7	D6RDX7 [147-155]			Embigin OS=Homo sapiens OX=9606 GN=EMB PE=1 SV=1	EMB	D6RDX7; Q6PCB8	0	1579.95	9	125.9	423	129.7	263.8	121.9	254.2	681.2	117.8	134	267.4	132.7	108.3	396.4	386	89	77.8	93.3	172.8	106.5	695.4	174.6	164.2	156.6	149.8	138.9	73.9	141.1		High	2.094e-05	0.0001303	11.44
VPVGVQMNK	[K].VPVGVQMNK.[Y]	1xTMTpro [K9]; 1xTMTpro [N-Term]	1xTMTpro [K9]; 1xTMTpro [N-Term]	0.0353885	0.00249466	1	2	2	D6RDX7	D6RDX7 [147-155]			Embigin OS=Homo sapiens OX=9606 GN=EMB PE=1 SV=1	EMB	D6RDX7; Q6PCB8	0	1726.98	9	45.2	96.9	59.1	86.7	55.3	59.4	147.5	58.4	67	56.6	55.6	56.5	97.7	91.3	33.4	36.9	50	139.1	43.9	692.9	63	144.6	54.4	78.7	73.5	39.6	94.4		High	0.0007666	0.01057	5.64
VPVHDVTDASK	[K].VPVHDVTDASK.[V]	1xTMTpro [K11]; 1xTMTpro [N-Term]	1xTMTpro [K11]; 1xTMTpro [N-Term]	9.3093e-07	9.41479e-05	1	2	4	P21333	P21333 [1440-1450]			Filamin-A OS=Homo sapiens OX=9606 GN=FLNA PE=1 SV=4	FLNA	P21333; Q60FE5	0	1776.01	11															230	184.6	613.6	316	263.8	1361.6	298	439.9	285.2	516.7	277.3	187.6	318.7		High	1.369e-05	7.153e-08	11.21
VPVLMESR	[R].VPVLMESR.[S]	1xTMTpro [N-Term]	1xTMTpro [N-Term]	0.00704534	0.000838117	1	1	2	O00391	O00391 [249-256]			Sulfhydryl oxidase 1 OS=Homo sapiens OX=9606 GN=QSOX1 PE=1 SV=3	QSOX1	O00391	0	1234.71	8	119.5	197.8	152.4	350.3	132.2	97.1	184.1	85.1	67.2	114.5	133.5	54.1	126.5	211.4	87.1	143	142.8	282.1	144.9	226.3	636.4	263.3	203.3	233.3	94.8	100.1	219.2		High	0.0001365	0.00166	5.99
VPVPAPVPEVPK	[K].VPVPAPVPEVPK.[K]	1xTMTpro [K12]; 1xTMTpro [N-Term]	1xTMTpro [K12]; 1xTMTpro [N-Term]	0.0573605	0.00427538	1	1	1	A0A0A0MTS7	A0A0A0MTS7 [11425-11436]			Titin OS=Homo sapiens OX=9606 GN=TTN PE=1 SV=1	TTN	A0A0A0MTS7	0	1837.14	12															41.3	23.6	31.2	38.7	41.8	39.8	56.3	29.3	36.2	45.4	23.5	23.8	29.4		High	0.001315	0.01721	3.56
VPVVQAYAFGK	[K].VPVVQAYAFGK.[Y]	1xTMTpro [K11]; 1xTMTpro [N-Term]	1xTMTpro [K11]; 1xTMTpro [N-Term]	3.38088e-05	9.41479e-05	1	2	5	P21589	P21589 [275-285]			5'-nucleotidase OS=Homo sapiens OX=9606 GN=NT5E PE=1 SV=1	NT5E	P21589; H0Y7R7	0	1787.07	11	85.8	129.6	91.3	154.2	69.2	87.2	198.6	69.7	63	95.6	88	65.1	114.2	157.5	93.2	94.4	112.8	177.1	96.5	252.8	132.2	102.8	112.5	489.6	100.3	92.2	115.5		High	1.369e-05	3.68e-06	8.28
VPYSELGGK	[K].VPYSELGGK.[T]	1xTMTpro [K9]; 1xTMTpro [N-Term]	1xTMTpro [K9]; 1xTMTpro [N-Term]	0.114024	0.00846669	1	2	1	P21579	P21579 [215-223]			Synaptotagmin-1 OS=Homo sapiens OX=9606 GN=SYT1 PE=1 SV=1	SYT1	P21579; J3KQA0	0	1557.91	9																												NoQuanValues	High	0.002419	0.03146	4.49
VQAAVGTSAAPVPSDNH	[K].VQAAVGTSAAPVPSDNH.[-]	1xTMTpro [N-Term]	1xTMTpro [N-Term]	2.2568e-11	9.41479e-05	1	1	16	P02649	P02649 [301-317]			Apolipoprotein E OS=Homo sapiens OX=9606 GN=APOE PE=1 SV=1	APOE	P02649	0	1925	17	673.6	569.8	706.5	660.6	471.6	264.9	774.1	410.1	341.8	319.3	413.3	277.6	297.7	620.4	312.9	587.3	382.1	1141.5	508.5	444.8	555.5	784.5	579.1	746.1	385.7	214.6	661		High	1.369e-05	6.021e-13	16.1
VQAINVSSR	[K].VQAINVSSR.[F]	1xTMTpro [N-Term]	1xTMTpro [N-Term]	0.00203076	0.000304521	1	1	1	Q96C19	Q96C19 [198-206]			EF-hand domain-containing protein D2 OS=Homo sapiens OX=9606 GN=EFHD2 PE=1 SV=1	EFHD2	Q96C19	0	1277.75	9																												NoQuanValues	High	4.056e-05	0.0003258	6
VQALEEANNDLENK	[K].VQALEEANNDLENK.[I]	1xTMTpro [K14]; 1xTMTpro [N-Term]	1xTMTpro [K14]; 1xTMTpro [N-Term]	3.95887e-10	9.41479e-05	1	1	47	P35527	P35527 [171-184]			Keratin, type I cytoskeletal 9 OS=Homo sapiens OX=9606 GN=KRT9 PE=1 SV=3	KRT9	P35527	0	2195.18	14	1525.7	1815.4	2131.7	2859.1	1787.5	6266.1	3107	3965.3	2860.5	1566.3	2899.1	2288.4	2801.5	3806.8	1974.9	3452.4	3027.2	2743.4	4282.5	3403.3	14091.6	3021	3306.3	3273.3	13398.3	2272.5	4311.1		High	1.369e-05	1.405e-11	16.73
VQALEEANNDLENKIQDWYDK	[K].VQALEEANNDLENKIQDWYDK.[K]	2xTMTpro [K14; K21]; 1xTMTpro [N-Term]	2xTMTpro [K14; K21]; 1xTMTpro [N-Term]	4.79216e-08	9.41479e-05	1	1	5	P35527	P35527 [171-191]			Keratin, type I cytoskeletal 9 OS=Homo sapiens OX=9606 GN=KRT9 PE=1 SV=3	KRT9	P35527	1	3447.82	21	165.6	170.9	200.5	292.5	175.4	340.8	409.5	285.8	190.1	547.7	256	202.8	666.1	491.9															High	1.369e-05	2.734e-09	13.17
VQALEEANNDLENKIQDWYDKK	[K].VQALEEANNDLENKIQDWYDKK.[G]	3xTMTpro [K14; K21; K22]; 1xTMTpro [N-Term]	3xTMTpro [K14; K21; K22]; 1xTMTpro [N-Term]	1.53374e-06	9.41479e-05	1	1	1	P35527	P35527 [171-192]			Keratin, type I cytoskeletal 9 OS=Homo sapiens OX=9606 GN=KRT9 PE=1 SV=3	KRT9	P35527	2	3880.12	22	18.1	19.6	25.7	28.8	19.5	24.9	46	19.1	22	39.5	24	18.8	49.9	46															High	1.369e-05	1.238e-07	13.41
VQALEQR	[K].VQALEQR.[N]	1xTMTpro [N-Term]	1xTMTpro [N-Term]	0.126132	0.00937441	1	1	2	Q6KB66	Q6KB66 [101-107]			Keratin, type II cytoskeletal 80 OS=Homo sapiens OX=9606 GN=KRT80 PE=1 SV=2	KRT80	Q6KB66	0	1147.68	7	79.1	82.1	135.6	115.3	75.6	182.3	131.4	179.9	207.6	85.9	128.9	111.7	112.7	178.4	111.5	160.7	270.8	93.9	154.8	120.9	239.7	154.8	155.4	122.8	245.7	95	137.3		High	0.002737	0.03512	4.12
VQAQGHTLQVAGLR	[R].VQAQGHTLQVAGLR.[G]	1xTMTpro [N-Term]	1xTMTpro [N-Term]	2.75978e-10	9.41479e-05	1	2	8	Q8IZ83	Q8IZ83 [638-651]			Aldehyde dehydrogenase family 16 member A1 OS=Homo sapiens OX=9606 GN=ALDH16A1 PE=1 SV=2	ALDH16A1	Q8IZ83; F5H4B6	0	1782.03	14	217.7	276.8	342.2	490.8	233.4	326.9	670.2	291.1	240.3	508.1	322.1	184.1	1128.1	674	219.8	229.3	350.7	345.7	263.2	960.8	304.4	358.4	290	372.4	190.1	616.7	275.8		High	1.369e-05	9.455e-12	15.1
VQATDADAGLNR	[R].VQATDADAGLNR.[K]	1xTMTpro [N-Term]	1xTMTpro [N-Term]	0.000457514	0.000154398	1	2	2	Q14517	Q14517 [3147-3158]			Protocadherin Fat 1 OS=Homo sapiens OX=9606 GN=FAT1 PE=1 SV=2	FAT1	Q14517; A0A087WVP1	0	1534.81	12	50.9	39.3	57.6	83.2	52.3	31.7	49.2	39.1	36.3	36.7	58.7	37.6	57.1	67.1	49.7	69.9	58.2	61.7	74.7	59.2	62.4	58.4	71.7	55.3	47.4	40.2	56.8		High	2.094e-05	5.498e-05	6.55
VQDAFAAAK	[R].VQDAFAAAK.[L]	1xTMTpro [K9]; 1xTMTpro [N-Term]	1xTMTpro [K9]; 1xTMTpro [N-Term]	0.000124173	9.41479e-05	1	1	5	Q01650	Q01650 [196-204]			Large neutral amino acids transporter small subunit 1 OS=Homo sapiens OX=9606 GN=SLC7A5 PE=1 SV=2	SLC7A5	Q01650	0	1528.9	9	141.7	316.1	186.9	306	143.7	209.8	503.2	186.1	201.2	435.2	233	200.8	927.2	549.9	61.3	40.5	69.7	120.9	72.3	729.3	136.1	99.2	66.9	116	92.4	90.4	87		High	1.369e-05	1.489e-05	7.35
VQDQDLPNTPHSK	[K].VQDQDLPNTPHSK.[A]	1xTMTpro [K13]; 1xTMTpro [N-Term]	1xTMTpro [K13]; 1xTMTpro [N-Term]	2.46321e-06	9.41479e-05	1	1	3	Q08554	Q08554 [377-389]			Desmocollin-1 OS=Homo sapiens OX=9606 GN=DSC1 PE=1 SV=2	DSC1	Q08554	0	2087.14	13															59.9	123.8	218	134.4	92.3	87.5	273.8	204.9	73	74.6	260.7	87	125		High	1.369e-05	2.079e-07	10.14
VQDSAPVETPR	[K].VQDSAPVETPR.[G]	1xTMTpro [N-Term]	1xTMTpro [N-Term]	0.0119158	0.00132843	1	3	1	P09601	P09601 [244-254]			Heme oxygenase 1 OS=Homo sapiens OX=9606 GN=HMOX1 PE=1 SV=1	HMOX1	P09601; A0A7I2V277; A0A7I2V3M0	0	1502.81	11															19.3	20.9	84.8	22.8	23.5	31.3	30.4	25.6	16.7	30.6	30.4	22.2	24.6		High	0.000284	0.003029	5.18
VQEAATIK	[R].VQEAATIK.[K]	1xTMTpro [K8]; 1xTMTpro [N-Term]	1xTMTpro [K8]; 1xTMTpro [N-Term]	0.0144316	0.00143217	1	1	1	Q8IU68	Q8IU68 [256-263]			Transmembrane channel-like protein 8 OS=Homo sapiens OX=9606 GN=TMC8 PE=1 SV=1	TMC8	Q8IU68	0	1467.9	8	107.1	113.2	160.1	205.6	123.1	119.1	239.2	158.4	86.1	145.6	120.9	85.9	282.7	232.3															High	0.0003291	0.003742	3.99
VQEGYTCDCFDGYHLDTAK	[R].VQEGYTCDCFDGYHLDTAK.[M]	2xCarbamidomethyl [C7; C9]; 1xTMTpro [K19]; 1xTMTpro [N-Term]	2xCarbamidomethyl [C7; C9]; 1xTMTpro [K19]; 1xTMTpro [N-Term]	3.8262e-05	9.41479e-05	2	3	1	C9JD84; Q14766	C9JD84 [1258-1276]; Q14766 [1639-1657]			Latent-transforming growth factor beta-binding protein 1 OS=Homo sapiens OX=9606 GN=LTBP1 PE=1 SV=1;Latent-transforming growth factor beta-binding protein 1 OS=Homo sapiens OX=9606 GN=LTBP1 PE=1 SV=4	LTBP1	C9JD84; Q14766; E7EV71	0	2887.35	19																												NotUnique	High	1.369e-05	4.207e-06	7.45
VQELGHGCAALVTK	[R].VQELGHGCAALVTK.[A]	1xCarbamidomethyl [C8]; 1xTMTpro [K14]; 1xTMTpro [N-Term]	1xCarbamidomethyl [C8]; 1xTMTpro [K14]; 1xTMTpro [N-Term]	5.28372e-09	9.41479e-05	1	1	3	Q9Y490	Q9Y490 [1920-1933]			Talin-1 OS=Homo sapiens OX=9606 GN=TLN1 PE=1 SV=3	TLN1	Q9Y490	0	2091.19	14	86.6	108	120.1	172	90.6	117.2	255.5	86.5	111	114.8	109.6	77	203.2	212.5	93.2	52	89	77.3	93	468.9	119.2	151.6	97.2	107.2	83.1	55.2	90		High	1.369e-05	2.426e-10	16.07
VQELQEQLR	[R].VQELQEQLR.[V]	1xTMTpro [N-Term]	1xTMTpro [N-Term]	0.000481009	0.000154398	1	2	2	Q6Q788	Q6Q788 [144-152]			Apolipoprotein A-V OS=Homo sapiens OX=9606 GN=APOA5 PE=1 SV=1	APOA5	Q6Q788; A0A669KB69	0	1446.82	9															207	296.2	156.5	452.4	185.5	473.1	311.8	1454.6	236.5	482	169.8	142.4	353.7		High	2.094e-05	5.8e-05	9.23
VQEMNYIQK	[K].VQEMNYIQK.[T]	1xTMTpro [K9]; 1xTMTpro [N-Term]	1xTMTpro [K9]; 1xTMTpro [N-Term]	0.00224416	0.000304521	1	1	1	O60488	O60488 [389-397]			Long-chain-fatty-acid--CoA ligase 4 OS=Homo sapiens OX=9606 GN=ACSL4 PE=1 SV=2	ACSL4	O60488	0	1760.99	9	60	125.9	75	114.3	56.3	91.6	215.7	68.9	67.2	72.8	83.3	47.9	114	147.6															High	4.056e-05	0.0003717	6.87
VQEQELTR	[K].VQEQELTR.[L]	1xTMTpro [N-Term]	1xTMTpro [N-Term]	0.00913453	0.00114313	1	1	5	P15924	P15924 [1530-1537]			Desmoplakin OS=Homo sapiens OX=9606 GN=DSP PE=1 SV=3	DSP	P15924	0	1306.73	8	243.8	209.8	801.3	254.6	321.4	854	227.8	573.1	805.9	443.2	512.6	368.9	272.5	691.4	153.9	370.4	970.9	187.7	307.4	262.8	442.9	230.2	263.3	276.2	634.9	126.8	286.5		High	0.0002109	0.002255	5.65
VQESADELQK	[R].VQESADELQK.[M]	1xTMTpro [K10]; 1xTMTpro [N-Term]	1xTMTpro [K10]; 1xTMTpro [N-Term]	8.44111e-06	9.41479e-05	1	2	1	P84085	P84085 [100-109]			ADP-ribosylation factor 5 OS=Homo sapiens OX=9606 GN=ARF5 PE=1 SV=2	ARF5	C9J1Z8; P84085	0	1754.98	10															74.8	76.9	171.6	193.7	87.2	1875.6	154.1	297	86	130.7	119.5	91.3	184.3		High	1.369e-05	8.072e-07	10.95
VQESTQVLR	[R].VQESTQVLR.[E]	1xTMTpro [N-Term]	1xTMTpro [N-Term]	0.000133509	9.41479e-05	1	2	2	O95466	O95466 [114-122]			Formin-like protein 1 OS=Homo sapiens OX=9606 GN=FMNL1 PE=1 SV=3	FMNL1	O95466; Q96PY5	0	1363.79	9															106.7	87.5	104.7	196.9	137.4	1424.4	205	172.5	138.6	131.5	90.2	92.6	176.6		High	1.369e-05	1.606e-05	11.19
VQEVQVVGVK	[K].VQEVQVVGVK.[D]	1xTMTpro [K10]; 1xTMTpro [N-Term]	1xTMTpro [K10]; 1xTMTpro [N-Term]	0.0681107	0.00555511	1	2	5	E9PF16	E9PF16 [492-501]			Medium-chain acyl-CoA ligase ACSF2, mitochondrial OS=Homo sapiens OX=9606 GN=ACSF2 PE=1 SV=1	ACSF2	E9PF16; Q96CM8	0	1693.05	10															333.2	268.3	1756.2	337.5	453.1	568	400.3	445.8	454.7	1434.1	646.5	392.6	535.2		High	0.001557	0.01989	5.99
VQFELHYQEVK	[K].VQFELHYQEVK.[W]	1xTMTpro [K11]; 1xTMTpro [N-Term]	1xTMTpro [K11]; 1xTMTpro [N-Term]	5.04676e-07	9.41479e-05	1	3	15	P19823	P19823 [177-187]			Inter-alpha-trypsin inhibitor heavy chain H2 OS=Homo sapiens OX=9606 GN=ITIH2 PE=1 SV=2	ITIH2	P19823; Q5T985; Q5T987	0	2028.14	11	897	1950.4	1369.4	4138.5	2298.8	2812.7	1739.4	1955.9	753.4	1371.4	1554.8	637.7	2647.4	2205.7	339.3	370	534.5	594.5	610.6	1609.4	660.9	772.7	718.7	600.6	317.7	1017.9	685.5		High	1.369e-05	3.65e-08	9.15
VQFFCNEGYELVGDSSWTCQK	[K].VQFFCNEGYELVGDSSWTCQK.[S]	2xCarbamidomethyl [C5; C19]; 1xTMTpro [K21]; 1xTMTpro [N-Term]	2xCarbamidomethyl [C5; C19]; 1xTMTpro [K21]; 1xTMTpro [N-Term]	9.66844e-10	9.41479e-05	1	2	10	Q4LDE5	Q4LDE5 [2286-2306]			Sushi, von Willebrand factor type A, EGF and pentraxin domain-containing protein 1 OS=Homo sapiens OX=9606 GN=SVEP1 PE=1 SV=3	SVEP1	Q4LDE5; A0A0A0MSD0	0	3162.52	21	113.2	394	279.7	317.6	247.7	255.2	1090.2	238.8	202	617.3	248.4	117.7	397.3	550.4	71.1	81	73.2	239.3	100.2	216.2	96.9	101.3	89.8	115	106.4	64	93.5		High	1.369e-05	3.75e-11	12.45
VQFLEQQNK	[K].VQFLEQQNK.[V]	1xTMTpro [K9]; 1xTMTpro [N-Term]	1xTMTpro [K9]; 1xTMTpro [N-Term]	0.00025769	0.000154398	1	1	4	P19013	P19013 [155-163]			Keratin, type II cytoskeletal 4 OS=Homo sapiens OX=9606 GN=KRT4 PE=1 SV=5	KRT4	P19013	0	1742.01	9	46.8	58	112.2	787.6	99.9	506.5	159.5	318.3	296.4	64.3	491.4	214.6	101.1	270.3	23.1	54.1	48.9	29.5	147.4	85.2	92.5	50.5	57.6	59.6	187	45.1	113.5		High	2.094e-05	3.132e-05	8.08
VQGCETLRPGEK	[K].VQGCETLRPGEK.[A]	1xCarbamidomethyl [C4]; 1xTMTpro [K12]; 1xTMTpro [N-Term]	1xCarbamidomethyl [C4]; 1xTMTpro [K12]; 1xTMTpro [N-Term]	0.00041986	0.000154398	1	2	2	Q9H3S1	Q9H3S1 [716-727]			Semaphorin-4A OS=Homo sapiens OX=9606 GN=SEMA4A PE=1 SV=2	SEMA4A	Q9H3S1; Q5TCJ5	0	1982.1	12																												NoQuanValues	High	2.094e-05	5.052e-05	8.25
VQGGALEDSQLVAGVAFK	[K].VQGGALEDSQLVAGVAFK.[K]	1xTMTpro [K18]; 1xTMTpro [N-Term]	1xTMTpro [K18]; 1xTMTpro [N-Term]	8.9478e-06	9.41479e-05	1	1	1	Q99832	Q99832 [200-217]			T-complex protein 1 subunit eta OS=Homo sapiens OX=9606 GN=CCT7 PE=1 SV=2	CCT7	Q99832	0	2397.36	18																												NoQuanValues	High	1.369e-05	8.574e-07	7.69
VQGIGWYLDEK	[K].VQGIGWYLDEK.[N]	1xTMTpro [K11]; 1xTMTpro [N-Term]	1xTMTpro [K11]; 1xTMTpro [N-Term]	0.000877183	0.000154398	1	3	1	O95954	O95954 [219-229]			Formimidoyltransferase-cyclodeaminase OS=Homo sapiens OX=9606 GN=FTCD PE=1 SV=2	FTCD	B7WPK3; O95954; A0A0G2JQF2	0	1916.08	11																												NoQuanValues	High	2.094e-05	0.0001115	6.45
VQGVEFSHR	[K].VQGVEFSHR.[L]	1xTMTpro [N-Term]	1xTMTpro [N-Term]	0.000285006	0.000154398	1	1	27	P04114	P04114 [1859-1867]			Apolipoprotein B-100 OS=Homo sapiens OX=9606 GN=APOB PE=1 SV=2	APOB	P04114	0	1362.74	9	2111.2	1990.6	2664.2	1186.1	2372.7	629	1189.9	763.8	704.5	819.8	1112.2	648.4	728.9	1809	960.4	1308.9	1154.2	1656.9	1297.2	1321	1353.8	1373.6	2277.1	2163.4	892.1	627.5	1338		High	2.094e-05	3.452e-05	6.64
VQGVSVSNSAR	[K].VQGVSVSNSAR.[S]	1xTMTpro [N-Term]	1xTMTpro [N-Term]	6.77225e-05	9.41479e-05	2	4	2	F8VU56; F8VSD5	F8VU56 [864-874]; F8VSD5 [951-961]			Protein-tyrosine-phosphatase OS=Homo sapiens OX=9606 GN=PTPRB PE=1 SV=1;Receptor-type tyrosine-protein phosphatase beta OS=Homo sapiens OX=9606 GN=PTPRB PE=1 SV=1	PTPRB	Q6ZR19; F8VU56; F8VSD5; P23467	0	1407.79	11	43.9	70.1	83.8	71.1	46.7	48.7	121.1	32	62.7	67.7	44.9	130.1	160.1	180.3														NotUnique	High	1.369e-05	7.804e-06	7.7
VQHIQLLQK	[K].VQHIQLLQK.[N]	1xTMTpro [K9]; 1xTMTpro [N-Term]	1xTMTpro [K9]; 1xTMTpro [N-Term]	1.34027e-06	9.41479e-05	1	2	105	P02671	P02671 [149-157]			Fibrinogen alpha chain OS=Homo sapiens OX=9606 GN=FGA PE=1 SV=2	FGA	P02671; A0A087WUA0	0	1715.08	9	2968.8	18795.6	8423.1	5498.8	3560.3	10885.3	38210.4	6238.3	7574.9	6746.8	3269.4	5509.7	14582.2	16476.2	4233.9	2422	54930.9	5470.8	5892.8	13194.1	6569.1	7221	3184.6	50771.1	12598	6882.5	11387.6		High	1.369e-05	1.067e-07	14.4
VQHPNGNK	[K].VQHPNGNK.[E]	1xTMTpro [K8]; 1xTMTpro [N-Term]	1xTMTpro [K8]; 1xTMTpro [N-Term]	0.00156338	0.000154398	1	1	27	P01871	P01871 [90-97]			Immunoglobulin heavy constant mu OS=Homo sapiens OX=9606 GN=IGHM PE=1 SV=4	IGHM	P01871	0	1501.87	8	356.7	320.6	954.4	3158.3	650.6	656.2	547.2	1273.9	886.1	337.4	1101.7	946.3	396.5	1093.4	5712.4	2667.5	1380.9	1444.3	4752.1	1373.4	1393.6	573.5	7888.6	2611.9	889	1019.2	2351.3		High	2.094e-05	0.0002305	6.82
VQHPNGNKEK	[K].VQHPNGNKEK.[N]	2xTMTpro [K8; K10]; 1xTMTpro [N-Term]	2xTMTpro [K8; K10]; 1xTMTpro [N-Term]	0.0156723	0.00143217	1	1	5	P01871	P01871 [90-99]			Immunoglobulin heavy constant mu OS=Homo sapiens OX=9606 GN=IGHM PE=1 SV=4	IGHM	P01871	1	2063.22	10	118.7	93.7	149.6	1705.1	116.5	198.3	119.3	394.4	178.5	74.6	417.5	185.6	132.2	251.1	130.6	15.8	49.5	13.6	71.9	15.9	22.8	13.9	171.2	46.2	20.3	15.9	31.5		High	0.0003368	0.004106	6.25
VQIAVANAQELLQR	[K].VQIAVANAQELLQR.[M]	1xTMTpro [N-Term]	1xTMTpro [N-Term]	3.21392e-06	9.41479e-05	1	1	2	Q9Y5L4	Q9Y5L4 [28-41]			Mitochondrial import inner membrane translocase subunit Tim13 OS=Homo sapiens OX=9606 GN=TIMM13 PE=1 SV=1	TIMM13	Q9Y5L4	0	1857.09	14	25.1	26.3	24.4	46.5	25.3	32.6	44	30.5	21.4	20.5	32.8	27.2	27.8	29.4	33.4	32.8	36.7	32.3	35.4	49.3	40.3	29.7	42.2	46.1	29.5	25.6	25.1		High	1.369e-05	2.789e-07	10.23
VQIPIMLVGNK	[K].VQIPIMLVGNK.[K]	1xTMTpro [K11]; 1xTMTpro [N-Term]	1xTMTpro [K11]; 1xTMTpro [N-Term]	0.0120001	0.00132843	1	3	1	Q15382	Q15382 [110-120]			GTP-binding protein Rheb OS=Homo sapiens OX=9606 GN=RHEB PE=1 SV=1	RHEB	C9J931; C9J469; Q15382	0	1967.17	11															77.6	54.8	68.1	59.7	75.7	141.5	79.1	79	101.3	119.1	59.5	51.4	73.7		High	0.000284	0.003059	6.51
VQISQLHQEIQR	[K].VQISQLHQEIQR.[L]	1xTMTpro [N-Term]	1xTMTpro [N-Term]	3.22566e-06	9.41479e-05	1	1	1	Q8N1N4	Q8N1N4 [327-338]			Keratin, type II cytoskeletal 78 OS=Homo sapiens OX=9606 GN=KRT78 PE=1 SV=2	KRT78	Q8N1N4	0	1783.01	12															76.6	114.2	198.5	78.4	126.3	105	188.3	164.5	114.3	99.2	219.3	83.7	124.3		High	1.369e-05	2.797e-07	7.57
VQLDGHER	[K].VQLDGHER.[S]	1xTMTpro [N-Term]	1xTMTpro [N-Term]	0.0388809	0.00294833	1	1	1	Q96SN7	Q96SN7 [242-249]			Protein orai-2 OS=Homo sapiens OX=9606 GN=ORAI2 PE=1 SV=1	ORAI2	Q96SN7	0	1257.69	8															13.7	14.3	18.5	22.1	14.3	58.2	19.9	21.8	20.8	19.1	22.8	19	18.4		High	0.0008837	0.01174	3.71
VQLFEISLSHGR	[R].VQLFEISLSHGR.[V]	1xTMTpro [N-Term]	1xTMTpro [N-Term]	1.29702e-06	9.41479e-05	1	4	1	Q8N5I2	Q8N5I2 [4-15]			Arrestin domain-containing protein 1 OS=Homo sapiens OX=9606 GN=ARRDC1 PE=1 SV=1	ARRDC1	Q5T371; Q5T370; Q8N5I2; F2Z3I4	0	1689.96	12															137.6	98.8	93.8	82.2	140.6	222.4	116.1	98.9	162	164	77.1	89.5	109.6		High	1.369e-05	1.028e-07	8.65
VQLGQSEAEVK	[K].VQLGQSEAEVK.[K]	1xTMTpro [K11]; 1xTMTpro [N-Term]	1xTMTpro [K11]; 1xTMTpro [N-Term]	0.122764	0.00901178	1	1	1	A0A0J9YW62	A0A0J9YW62 [22-32]			IGv domain-containing protein (Fragment) OS=Homo sapiens OX=9606 PE=1 SV=1		A0A0J9YW62	0	1796.04	11	55.4	66.9	67.7	165.8	70.1	122.4	499.3	114.9	64.6	65.3	85.1	46.5	94.5	139.8															High	0.002642	0.03422	3.89
VQLIEDR	[RK].VQLIEDR.[AH]	1xTMTpro [N-Term]	1xTMTpro [N-Term]	0.0129245	0.00138627	1	2	3	P11277	P11277 [1249-1255]			Spectrin beta chain, erythrocytic OS=Homo sapiens OX=9606 GN=SPTB PE=1 SV=5	SPTB	Q9BVM4; P11277	0	1176.69	7	1017.8	54	791	266.3	420.9	269.1	107.9	504.7	136.7	88.5	245.8	56.4	74.2	460.7	201.6	337.1	96	202.5	209	146.1	98.3	2138.8	662.2	167.3	176.7	51	311.6		High	0.0003004	0.003312	6.55
VQLLSQYDNEK	[K].VQLLSQYDNEK.[K]	1xTMTpro [K11]; 1xTMTpro [N-Term]	1xTMTpro [K11]; 1xTMTpro [N-Term]	0.000802093	0.000154398	1	1	1	O95466	O95466 [53-63]			Formin-like protein 1 OS=Homo sapiens OX=9606 GN=FMNL1 PE=1 SV=3	FMNL1	O95466	0	1945.09	11															60.5	42.8	47.1	66.2	62.4	421.8	57.3	70.9	96.3	78.8	55.7	35.5	71.9		High	2.094e-05	0.0001007	6.9
VQLSGPQEAEK	[R].VQLSGPQEAEK.[Y]	1xTMTpro [K11]; 1xTMTpro [N-Term]	1xTMTpro [K11]; 1xTMTpro [N-Term]	0.000129225	9.41479e-05	1	2	1	H7C3P9	H7C3P9 [248-258]			COP9 signalosome complex subunit 3 OS=Homo sapiens OX=9606 GN=COPS3 PE=1 SV=2	COPS3	H7C3P9; Q9UNS2	0	1794.03	11															39.7	35.1	70.9	62.1	54.7	205.6	65.5	113	72.9	65.8	103.1	69	70		High	1.369e-05	1.549e-05	9.44
VQLSNDFDEYIMAIEQTIK	[K].VQLSNDFDEYIMAIEQTIK.[S]	1xTMTpro [K19]; 1xTMTpro [N-Term]	1xTMTpro [K19]; 1xTMTpro [N-Term]	8.40621e-07	9.41479e-05	1	2	9	P01024	P01024 [1552-1570]			Complement C3 OS=Homo sapiens OX=9606 GN=C3 PE=1 SV=2	C3	M0QXZ3; P01024	0	3012.56	19	952.6	4102.1	766.4	1107.9	843	723.8	3947.8	667.1	943.2	867	698	469.6	1217.7	1577.4	69.9	73.6	128.1	246.4	78.6	257.2	131.8	363.1	114.5	186.8	139.7	42.6	173.4		High	1.369e-05	6.4e-08	9.42
VQLSNDFDEYIMAIEQTIK	[K].VQLSNDFDEYIMAIEQTIK.[S]	1xTMTpro [K19]; 1xTMTpro [N-Term]	1xTMTpro [K19]; 1xTMTpro [N-Term]	3.26842e-08	9.41479e-05	1	2	6	P01024	P01024 [1552-1570]			Complement C3 OS=Homo sapiens OX=9606 GN=C3 PE=1 SV=2	C3	M0QXZ3; P01024	0	2865.52	19	483.9	2008.5	404.2	719.9	411.1	314.8	1961.4	318.8	481.1	404.6	363.3	186.2	590.5	746.7															High	1.369e-05	1.799e-09	11.73
VQLSPDLLATLPEPASPGR	[R].VQLSPDLLATLPEPASPGR.[Q]	1xTMTpro [N-Term]	1xTMTpro [N-Term]	1.13088e-09	9.41479e-05	1	2	8	Q04756	Q04756 [373-391]			Hepatocyte growth factor activator OS=Homo sapiens OX=9606 GN=HGFAC PE=1 SV=1	HGFAC	D6RAR4; Q04756	0	2265.28	19	246.9	123.3	305.6	368.4	272.4	143.3	179.6	188.5	118.7	75.4	363.2	81.9	138.9	242.6	222.8	363.5	255.5	168.8	450.9	290.9	222.1	203.2	569.2	299.1	238.1	140.8	265.7		High	1.369e-05	4.462e-11	15.82
VQLTGEPVPMAR	[K].VQLTGEPVPMAR.[C]	1xTMTpro [N-Term]	1xTMTpro [N-Term]	0.00448231	0.000581217	1	3	1	A0A0A0MSA9	A0A0A0MSA9 [154-165]			Poliovirus receptor OS=Homo sapiens OX=9606 GN=PVR PE=1 SV=1	PVR	A0A0A0MSA9; P15151; A0A0C4DG49	0	1748.94	12															93.5	83.7	92.5	93.3	102.8	212	151	117.2	114.3	145.1	136	67.7	91.3		High	8.58e-05	0.0009273	6.64
VQLTGEPVPMAR	[K].VQLTGEPVPMAR.[C]	1xTMTpro [N-Term]	1xTMTpro [N-Term]	0.00659817	0.00063313	1	3	1	A0A0A0MSA9	A0A0A0MSA9 [154-165]			Poliovirus receptor OS=Homo sapiens OX=9606 GN=PVR PE=1 SV=1	PVR	A0A0A0MSA9; P15151; A0A0C4DG49	0	1601.9	12	44.1	117.6	59.1	119.5	40.2	74.6	97.2	46.7	39.1	55.6	56.5	32.1	107.6	83.7															High	0.0001103	0.001527	5.19
VQLVVGDGR	[R].VQLVVGDGR.[M]	1xTMTpro [N-Term]	1xTMTpro [N-Term]	0.0300618	0.00221402	1	4	1	P22061	P22061 [136-144]			Protein-L-isoaspartate(D-aspartate) O-methyltransferase OS=Homo sapiens OX=9606 GN=PCMT1 PE=1 SV=4	PCMT1	P22061; A0A3F2YNX8; F6S8N6; A0A0A0MRJ6	0	1246.74	9															88.2	77.4	140.4	122.6	99.5	590.8	118.2	146.6	127.3	159.3	103.1	66.3	121.6		High	0.0006665	0.008801	5.89
VQLYDLGLQIHK	[R].VQLYDLGLQIHK.[D]	1xTMTpro [K12]; 1xTMTpro [N-Term]	1xTMTpro [K12]; 1xTMTpro [N-Term]	1.13829e-10	9.41479e-05	1	1	50	P18428	P18428 [456-467]			Lipopolysaccharide-binding protein OS=Homo sapiens OX=9606 GN=LBP PE=1 SV=3	LBP	P18428	0	2035.22	12	2115.6	23761.1	1896.1	6125.8	1517.7	3257.3	13854.2	1511.1	3930.5	8967.1	3057.2	1910.9	18428.4	7755.1	1506	1503.3	3595.8	12328.6	2110.2	8755.3	4959.2	14379.5	2072.8	7515.7	3174.1	1694.5	5883.3		High	1.369e-05	3.566e-12	11.86
VQNATLAVANITNADSATR	[R].VQNATLAVANITNADSATR.[L]	1xTMTpro [N-Term]	1xTMTpro [N-Term]	2.2568e-11	9.41479e-05	1	2	14	P27105	P27105 [126-144]			Stomatin OS=Homo sapiens OX=9606 GN=STOM PE=1 SV=3	STOM	F8VSL7; P27105	0	2234.21	19	728.1	461.5	765.5	1082.5	551.9	837.1	1287.3	674.8	400.2	760.7	658	237.4	1603.3	1066.6	595.6	489.8	450.3	670.8	604	2394.8	541.9	1398.5	970.4	599.4	482.1	404.1	663.1		High	1.369e-05	6.032e-13	17
VQNECPGITR	[K].VQNECPGITR.[V]	1xCarbamidomethyl [C5]; 1xTMTpro [N-Term]	1xCarbamidomethyl [C5]; 1xTMTpro [N-Term]	0.00151911	0.000154398	1	1	11	P15169	P15169 [38-47]			Carboxypeptidase N catalytic chain OS=Homo sapiens OX=9606 GN=CPN1 PE=1 SV=1	CPN1	P15169	0	1477.78	10	217	934.2	327.1	400.9	324.5	521.2	767.1	240.6	341.6	286.9	272.4	219.6	480.7	503.2	198.5	395.1	511.6	661.8	283.3	632	295.6	1088.4	443.1	626.4	549.2	203.9	452.7		High	2.094e-05	0.0002219	6.72
VQNVCAQGEDILNK	[R].VQNVCAQGEDILNK.[V]	1xCarbamidomethyl [C5]; 1xTMTpro [K14]; 1xTMTpro [N-Term]	1xCarbamidomethyl [C5]; 1xTMTpro [K14]; 1xTMTpro [N-Term]	1.32758e-09	9.41479e-05	1	1	5	P02549	P02549 [1875-1888]			Spectrin alpha chain, erythrocytic 1 OS=Homo sapiens OX=9606 GN=SPTA1 PE=1 SV=5	SPTA1	P02549	0	2196.19	14	2173.3	122.2	1913.9	659.3	946	797.5	339.7	1199.4	402.7	229.8	612.4	201.7	210.7	1212.5	92.3	140.6	51.1	89.5	132.4	88.9	90.3	784.9	279.3	118.3	97.2	35.9	139.3		High	1.369e-05	5.321e-11	14.88
VQPNEAVYTK	[R].VQPNEAVYTK.[M]	1xTMTpro [K10]; 1xTMTpro [N-Term]	1xTMTpro [K10]; 1xTMTpro [N-Term]	6.07264e-05	9.41479e-05	1	1	1	P11413	P11413 [394-403]			Glucose-6-phosphate 1-dehydrogenase OS=Homo sapiens OX=9606 GN=G6PD PE=1 SV=4	G6PD	P11413	0	1757.01	10															55.4	51.4	108.2	81.7	71.3	476.2	89.3	107.1	73	121.8	76.3	42.9	83.9		High	1.369e-05	6.934e-06	10.68
VQPSDQVGK	[K].VQPSDQVGK.[V]	1xTMTpro [K9]; 1xTMTpro [N-Term]	1xTMTpro [K9]; 1xTMTpro [N-Term]	0.0034292	0.000367678	1	4	1	P0DN79	P0DN79 [473-481]			Cystathionine beta-synthase-like protein OS=Homo sapiens OX=9606 GN=CBSL PE=1 SV=1	CBSL	P0DN79; H7C2W0; H7C2H4; H7C1W6	0	1565.91	9															52.4	53.3	136.3	53.7	89.7	92	76.7	243.1	68	142.9	60	629.4	103.7		High	5.831e-05	0.0006514	7.02
VQPYLDDFQK	[K].VQPYLDDFQK.[K]	1xTMTpro [K10]; 1xTMTpro [N-Term]	1xTMTpro [K10]; 1xTMTpro [N-Term]	3.43046e-05	9.41479e-05	1	2	83	P02647	P02647 [121-130]			Apolipoprotein A-I OS=Homo sapiens OX=9606 GN=APOA1 PE=1 SV=1	APOA1	P02647; F8W696	0	1861.04	10	16863	7424.9	19179.6	10543.9	13757.8	5046.7	5690	10495.8	3005	3208.4	8412.4	2746.8	3719	10185	10078.1	26066.8	6446.5	13593.2	15993.3	7721.6	4833.7	12629.1	26420.7	7929.6	5371	4128.8	15249.1		High	1.369e-05	3.738e-06	8.7
VQPYLDDFQKK	[K].VQPYLDDFQKK.[W]	2xTMTpro [K10; K11]; 1xTMTpro [N-Term]	2xTMTpro [K10; K11]; 1xTMTpro [N-Term]	1.75899e-08	9.41479e-05	1	2	13	P02647	P02647 [121-131]			Apolipoprotein A-I OS=Homo sapiens OX=9606 GN=APOA1 PE=1 SV=1	APOA1	P02647; F8W696	1	2293.34	11	3420.1	895.1	524.8	326.7	222	171.1	261.2	192.7	141.5	194.8	183.1	152.8	322.7	697.4	192.9	427.7	201.3	314.9	270.1	508.8	113	10500.4	318.1	907.3	192.8	163	446.5		High	1.369e-05	9.085e-10	16.98
VQQLEEQVQSLTK	[K].VQQLEEQVQSLTK.[E]	1xTMTpro [K13]; 1xTMTpro [N-Term]	1xTMTpro [K13]; 1xTMTpro [N-Term]	3.10816e-07	9.41479e-05	1	1	4	Q9Y6C2	Q9Y6C2 [178-190]			EMILIN-1 OS=Homo sapiens OX=9606 GN=EMILIN1 PE=1 SV=3	EMILIN1	Q9Y6C2	0	2138.23	13	164	289.5	343.1	415.7	219.2	352.3	529.1	255.8	201.8	146.1	218.5	352.9	291.3	576.2	186.5	182	173.4	124.4	236.5	275.1	1040.2	245.7	259.4	235.1	166	157.2	170.8		High	1.369e-05	2.137e-08	12.93
VQQLVPK	[K].VQQLVPK.[R]	1xTMTpro [K7]; 1xTMTpro [N-Term]	1xTMTpro [K7]; 1xTMTpro [N-Term]	0.112697	0.00825485	1	3	1	O43707	O43707 [626-632]			Alpha-actinin-4 OS=Homo sapiens OX=9606 GN=ACTN4 PE=1 SV=2	ACTN4	H7C144; F5GXS2; O43707	0	1419.92	7															49.7	40.7	84.5	59.5	57.8	168.2	73.6	62.1	63.3	74	82.3	45	64.7		High	0.002378	0.03111	3.05
VQQPDCREPFLSCCQFAESLR	[R].VQQPDCREPFLSCCQFAESLR.[K]	3xCarbamidomethyl [C6; C13; C14]; 1xTMTpro [N-Term]	3xCarbamidomethyl [C6; C13; C14]; 1xTMTpro [N-Term]	2.43294e-08	9.41479e-05	4	10	2	A0A0G2JPR0; P0C0L4; A0A140TA29; P0C0L5	A0A0G2JPR0 [723-743]; P0C0L4 [723-743]; A0A140TA29 [723-743]; P0C0L5 [723-743]			C4a anaphylatoxin OS=Homo sapiens OX=9606 GN=C4A PE=1 SV=1;Complement C4-A OS=Homo sapiens OX=9606 GN=C4A PE=1 SV=2;C4a anaphylatoxin OS=Homo sapiens OX=9606 GN=C4B PE=1 SV=1;Complement C4-B OS=Homo sapiens OX=9606 GN=C4B PE=1 SV=2	C4A	F5GXS0; A0A0G2JL54; A0A140TA32; A0A3B3ISA6; A0A0G2JPR0; P0C0L4; A0A140TA29; P0C0L5; A0A140TA44; A0A140TA49	1	2931.39	21	123	303	58	151.3	51.4	83.7	164.6	48.4	64.1	38.8	44.2	41.8	70.5	145.3	67.4	45.8	89.1	39.9	73.2	124.5	74.3	1039.6	79.8	151.5	59.4	29.4	105.2	NotUnique	High	1.369e-05	1.301e-09	16
VQSDVFR	[R].VQSDVFR.[V]	1xTMTpro [N-Term]	1xTMTpro [N-Term]	0.0914715	0.00716824	1	1	2	Q92626	Q92626 [1284-1290]			Peroxidasin homolog OS=Homo sapiens OX=9606 GN=PXDN PE=1 SV=2	PXDN	Q92626	0	1154.65	7	86.7	108.7	214.8	128.8	224.4	435.5	1181.8	147.7	212	157.7	136.3	107.9	143.4	263.2	82.8	119.5	258.6	401.6	159.1	234.1	324.6	247.9	134.6	366.7	312.7	170.9	289.4		High	0.002042	0.02547	5
VQSGNINAAK	[K].VQSGNINAAK.[TI]	1xTMTpro [K10]; 1xTMTpro [N-Term]	1xTMTpro [K10]; 1xTMTpro [N-Term]	1.63773e-06	9.41479e-05	1	6	3	P49368	P49368 [22-31]			T-complex protein 1 subunit gamma OS=Homo sapiens OX=9606 GN=CCT3 PE=1 SV=4	CCT3	Q5SZX6; E9PM09; E9PRC8; Q5SZX9; Q5SZW8; P49368	0	1609.95	10															104.9	202.5	137.9	151.3	123.5	1035.3	336.5	198.9	188.8	371.4	114.5	182.6	186.7		High	1.369e-05	1.328e-07	11.74
VQSINYNPFDQK	[K].VQSINYNPFDQK.[L]	1xTMTpro [K12]; 1xTMTpro [N-Term]	1xTMTpro [K12]; 1xTMTpro [N-Term]	1.11619e-07	9.41479e-05	1	1	37	Q6UX06	Q6UX06 [478-489]			Olfactomedin-4 OS=Homo sapiens OX=9606 GN=OLFM4 PE=1 SV=1	OLFM4	Q6UX06	0	2061.13	12	601.5	1658.4	746.1	1121.7	1492.6	892.7	46208.2	971.7	3492.4	3411.6	1065.5	901.1	8311.4	5009	638	660.8	1048.7	2955.9	732.1	16213.9	3419.2	5703.9	1075.4	2031.7	843	1041.6	5087.7		High	1.369e-05	6.943e-09	14.89
VQSLNVDAIIR	[K].VQSLNVDAIIR.[G]	1xTMTpro [N-Term]	1xTMTpro [N-Term]	0.0269997	0.00210391	1	1	4	Q9HCS7	Q9HCS7 [235-245]			Pre-mRNA-splicing factor SYF1 OS=Homo sapiens OX=9606 GN=XAB2 PE=1 SV=2	XAB2	Q9HCS7	0	1531.91	11	349.6	258.7	354.3	352.4	336.4	383.7	421.8	376.3	353.3	196.2	320.8	366.3	318.7	432.5	114	133.1	137.3	131.4	130.6	142.6	163.7	154.8	147.9	172.2	156.8	123.9	126.5		High	0.0005999	0.007762	7.19
VQSLQDEVAFLR	[K].VQSLQDEVAFLR.[S]	1xTMTpro [N-Term]	1xTMTpro [N-Term]	4.42899e-06	9.41479e-05	1	3	1	E7ESP9	E7ESP9 [224-235]			160 kDa neurofilament protein OS=Homo sapiens OX=9606 GN=NEFM PE=1 SV=1	NEFM	E7ESP9; P07197; E7EMV2	0	1708.96	12																												NoQuanValues	High	1.369e-05	3.967e-07	12.37
VQSLVLGAPR	[R].VQSLVLGAPR.[Y]	1xTMTpro [N-Term]	1xTMTpro [N-Term]	1.56195e-06	9.41479e-05	1	1	6	P11215	P11215 [416-425]			Integrin alpha-M OS=Homo sapiens OX=9606 GN=ITGAM PE=1 SV=2	ITGAM	P11215	0	1343.83	10	173.6	392.6	189.9	289.5	196.8	191.4	1725.3	236.5	248.1	425	206.9	154.5	726	562	68.5	51	73.5	176.9	96.9	881.6	92.4	144.6	146.9	145.3	72.3	57	135.4		High	1.369e-05	1.261e-07	13.27
VQSTITSR	[K].VQSTITSR.[M]	1xTMTpro [N-Term]	1xTMTpro [N-Term]	0.00639646	0.00063313	1	3	9	P19823	P19823 [77-84]			Inter-alpha-trypsin inhibitor heavy chain H2 OS=Homo sapiens OX=9606 GN=ITIH2 PE=1 SV=2	ITIH2	P19823; Q5T985; Q5T987	0	1195.7	8	361	999.2	559.1	1930.1	981.7	1105.7	529.6	690.2	333.3	500.8	568.3	291.2	1104.9	897.3	510.4	498.1	594.1	656.7	807.1	1651.8	720.5	667.9	936.1	645.3	371.5	1141.7	759.3		High	0.0001103	0.001466	7.08
VQSVEQIR	[R].VQSVEQIR.[E]	1xTMTpro [N-Term]	1xTMTpro [N-Term]	0.0609011	0.00466408	1	6	1	E7ESU7	E7ESU7 [145-152]			C-terminal-binding protein 1 (Fragment) OS=Homo sapiens OX=9606 GN=CTBP1 PE=1 SV=1	CTBP1	E7ESU7; A0A087WYL1; E7EPF8; P56545; Q13363; D6RAX2	0	1262.74	8															126.5	170.1	130.8	350.1	91	719.4	137.1	226.6	113.2	1228.5	144.4	210.1	209.1		High	0.001383	0.01813	4.95
VQTAVTMGK	[R].VQTAVTMGK.[V]	1xTMTpro [K9]; 1xTMTpro [N-Term]	1xTMTpro [K9]; 1xTMTpro [N-Term]	0.0161306	0.00147948	1	1	2	Q7LBR1	Q7LBR1 [79-87]			Charged multivesicular body protein 1b OS=Homo sapiens OX=9606 GN=CHMP1B PE=1 SV=1	CHMP1B	Q7LBR1	0	1689.95	9															32.2	37.6	70.1	34.7	43.6	126.7	49.4	49.3	42.5	55.6	38.2	33.8	40.1		High	0.0003441	0.004239	6.34
VQTAVTMGK	[R].VQTAVTMGK.[V]	1xTMTpro [K9]; 1xTMTpro [N-Term]	1xTMTpro [K9]; 1xTMTpro [N-Term]	0.0419046	0.00311106	1	1	2	Q7LBR1	Q7LBR1 [79-87]			Charged multivesicular body protein 1b OS=Homo sapiens OX=9606 GN=CHMP1B PE=1 SV=1	CHMP1B	Q7LBR1	0	1542.92	9															58.4	45.5	74	67.8	61	141.8	93	82.8	70.8	87.6	82.2	58.2	59.2		High	0.0009327	0.0127	3.85
VQTDLAK	[R].VQTDLAK.[S]	1xTMTpro [K7]; 1xTMTpro [N-Term]	1xTMTpro [K7]; 1xTMTpro [N-Term]	0.0811889	0.00626952	1	2	1	A8K2U0	A8K2U0 [822-828]			Alpha-2-macroglobulin-like protein 1 OS=Homo sapiens OX=9606 GN=A2ML1 PE=1 SV=3	A2ML1	H0YGG5; A8K2U0	0	1382.85	7															89	134.4	522.6	105.7	147.2	150.4	171.8	109.2	148.2	268.1	193.6	93.1	136.7		High	0.001805	0.02304	3.72
VQTLEAWVIHGGR	[K].VQTLEAWVIHGGR.[E]	1xTMTpro [N-Term]	1xTMTpro [N-Term]	4.70562e-08	9.41479e-05	1	2	1	P28907	P28907 [235-247]			ADP-ribosyl cyclase/cyclic ADP-ribose hydrolase 1 OS=Homo sapiens OX=9606 GN=CD38 PE=1 SV=2	CD38	P28907; H0Y950	0	1770	13	39.1	53.8	43.9	50.6	34.3	45.2	89.8	60.2	36.4	35.5	44	34.3	80.8	75.3															High	1.369e-05	2.689e-09	10.18
VQTPEVDVK	[K].VQTPEVDVK.[G]	1xTMTpro [K9]; 1xTMTpro [N-Term]	1xTMTpro [K9]; 1xTMTpro [N-Term]	0.000864708	0.000154398	1	1	1	Q09666	Q09666 [3364-3372]			Neuroblast differentiation-associated protein AHNAK OS=Homo sapiens OX=9606 GN=AHNAK PE=1 SV=2	AHNAK	Q09666	0	1622.96	9															147.7	96.7	199.3	201.4	128.7	290.3	170.5	161.4	148	204.2	207	111	146.1		High	2.094e-05	0.00011	10.69
VQTVPQTCDGHK	[K].VQTVPQTCDGHK.[A]	1xCarbamidomethyl [C8]; 1xTMTpro [K12]; 1xTMTpro [N-Term]	1xCarbamidomethyl [C8]; 1xTMTpro [K12]; 1xTMTpro [N-Term]	0.000120624	9.41479e-05	1	1	5	P20742	P20742 [1351-1362]			Pregnancy zone protein OS=Homo sapiens OX=9606 GN=PZP PE=1 SV=4	PZP	P20742	0	1978.07	12	61.5	151.6	131.7	196.3	83.1	173	135.5	121.4	142.4	84.6	131.2	139.6	149.2	184.7	80	95.7	121.8	83.7	75.9	74.1	78.6	81.1	130.2	108.4	99.8	54.1	78.3		High	1.369e-05	1.442e-05	5.88
VQVALGNISSK	[K].VQVALGNISSK.[R]	1xTMTpro [K11]; 1xTMTpro [N-Term]	1xTMTpro [K11]; 1xTMTpro [N-Term]	2.27187e-07	9.41479e-05	1	5	1	X6RCK5	X6RCK5 [33-43]			Dynactin subunit 3 (Fragment) OS=Homo sapiens OX=9606 GN=DCTN3 PE=1 SV=1	DCTN3	X6RLR1; X6RA56; A0A0A0MRV8; X6RCK5; O75935	0	1724.06	11															79.7	77.2	89.9	74.2	96.7	194.2	178.6	135.9	156.5	183.2	67.2	106.5	100.6		High	1.369e-05	1.517e-08	11.94
VQVEYKGETK	[K].VQVEYKGETK.[ST]	2xTMTpro [K6; K10]; 1xTMTpro [N-Term]	2xTMTpro [K6; K10]; 1xTMTpro [N-Term]	0.0289264	0.00216281	1	10	1	P11142	P11142 [103-112]			Heat shock cognate 71 kDa protein OS=Homo sapiens OX=9606 GN=HSPA8 PE=1 SV=1	HSPA8	E9PLF4; E9PKE3; E9PQQ4; P54652; P11142; E9PK54; E9PN25; E9PPY6; E9PN89; E9PQK7	1	2093.24	10															57.1	46.1	114.1	88.8	49.9	366.2	82.3	264.1	145.3	111.8	71.6	62.2	92.8		High	0.0006285	0.008397	3.94
VQVFLPR	[K].VQVFLPR.[L]	1xTMTpro [N-Term]	1xTMTpro [N-Term]	0.132603	0.00987407	1	1	1	P50452	P50452 [264-270]			Serpin B8 OS=Homo sapiens OX=9606 GN=SERPINB8 PE=1 SV=2	SERPINB8	P50452	0	1162.73	7															115.3	109.9	161.9	93.9	171.9	185.5	163.8	110	143.8	176.9	120.1	84	116.9		High	0.002893	0.03721	5.1
VQVIEGR	[R].VQVIEGR.[Q]	1xTMTpro [N-Term]	1xTMTpro [N-Term]	0.119476	0.00886442	1	1	1	O75923	O75923 [224-230]			Dysferlin OS=Homo sapiens OX=9606 GN=DYSF PE=1 SV=1	DYSF	O75923	0	1104.67	7															37.7	37.2	58.9	74.1	45	707.7	69.8	111.9	52.5	76.7	52	41	66.2		High	0.002564	0.03308	4.39
VQVLPEVR	[R].VQVLPEVR.[G]	1xTMTpro [N-Term]	1xTMTpro [N-Term]	0.0886139	0.00690813	1	1	1	Q92692	Q92692 [36-43]			Nectin-2 OS=Homo sapiens OX=9606 GN=NECTIN2 PE=1 SV=1	NECTIN2	Q92692	0	1243.77	8															88.4	70.9	101.5	89	83.2	581.7	108.9	120.7	121.3	132.7	74.2	51.9	101.8		High	0.001996	0.0248	5.14
VQVQDNEGCPVEALVK	[R].VQVQDNEGCPVEALVK.[D]	1xCarbamidomethyl [C9]; 1xTMTpro [K16]; 1xTMTpro [N-Term]	1xCarbamidomethyl [C9]; 1xTMTpro [K16]; 1xTMTpro [N-Term]	5.24139e-10	9.41479e-05	1	2	3	P21333	P21333 [709-724]			Filamin-A OS=Homo sapiens OX=9606 GN=FLNA PE=1 SV=4	FLNA	P21333; Q60FE5	0	2393.3	16															151.5	95.9	161.2	126.3	69.3	1487.7	155.8	378	136.4	145.7	101.8	82.1	173.7		High	1.369e-05	1.914e-11	13.69
VQVQPTPP	[K].VQVQPTPP.[-]	1xTMTpro [N-Term]	1xTMTpro [N-Term]	0.076475	0.00606806	1	1	2	Q71RC9	Q71RC9 [70-77]			Small integral membrane protein 5 OS=Homo sapiens OX=9606 GN=SMIM5 PE=1 SV=2	SMIM5	Q71RC9	0	1169.68	8	50.7	61.7	78.5	148.9	88.9	74.4	77.3	57.9	65.3	52	66.3	61.8	107.5	94.2	21.8	25.2	39.4	27.7	30	69.6	28.1	30.2	31.7	61.4	22.5	40.5	30		High	0.001741	0.02191	4.57
VQVVAGK	[R].VQVVAGK.[K]	1xTMTpro [K7]; 1xTMTpro [N-Term]	1xTMTpro [K7]; 1xTMTpro [N-Term]	0.046633	0.00351098	1	1	8	P01042	P01042 [309-315]			Kininogen-1 OS=Homo sapiens OX=9606 GN=KNG1 PE=1 SV=2	KNG1	P01042	0	1308.85	7	763.2	3239	1227	1053.6	1486	779.8	1210	854.8	877	502.3	595	776.3	651.6	1332.4	511	603.9	691.2	697.3	622.9	1492.7	1098.7	635.7	702	1086.8	581.5	533	730.2		High	0.001108	0.01422	3.25
VQVVVTVLDYDK	[K].VQVVVTVLDYDK.[LI]	1xTMTpro [K12]; 1xTMTpro [N-Term]	1xTMTpro [K12]; 1xTMTpro [N-Term]	1.2107e-05	9.41479e-05	1	3	5	P21579	P21579 [356-367]			Synaptotagmin-1 OS=Homo sapiens OX=9606 GN=SYT1 PE=1 SV=1	SYT1	Q8N9I0; P21579; J3KQA0	0	1986.18	12	220.6	175.8	297.6	292.4	269	269.1	544.8	379	222.6	153.1	259.4	202.5	235.7	367.7															High	1.369e-05	1.195e-06	10.94
VQYAPERPGPQPTAETTR	[K].VQYAPERPGPQPTAETTR.[Q]	1xTMTpro [N-Term]	1xTMTpro [N-Term]	9.35689e-05	9.41479e-05	1	2	1	E9PM35	E9PM35 [166-183]			Beta-arrestin-1 (Fragment) OS=Homo sapiens OX=9606 GN=ARRB1 PE=1 SV=8	ARRB1	E9PM35; P49407	0	2302.21	18																												NoQuanValues	High	1.369e-05	1.104e-05	8.08
VQYDLQK	[R].VQYDLQK.[A]	1xTMTpro [K7]; 1xTMTpro [N-Term]	1xTMTpro [K7]; 1xTMTpro [N-Term]	0.0151735	0.00143217	1	1	6	P15924	P15924 [1510-1516]			Desmoplakin OS=Homo sapiens OX=9606 GN=DSP PE=1 SV=3	DSP	P15924	0	1501.89	7	411.8	375.2	731.5	526.1	455.1	1045.8	548.2	683.9	953.3	745.9	628.1	512	756.5	909.6	266.4	438.9	963.5	371.3	462.4	435.7	723.5	416.5	316	420.2	1155.3	244.1	453.5		High	0.0003291	0.00396	6.1
VQYECATGYYTAGGK	[K].VQYECATGYYTAGGK.[K]	1xCarbamidomethyl [C5]; 1xTMTpro [K15]; 1xTMTpro [N-Term]	1xCarbamidomethyl [C5]; 1xTMTpro [K15]; 1xTMTpro [N-Term]	8.45513e-09	9.41479e-05	1	1	5	P05160	P05160 [176-190]			Coagulation factor XIII B chain OS=Homo sapiens OX=9606 GN=F13B PE=1 SV=3	F13B	P05160	0	2276.15	15	56.6	134.2	136.7	148.9	157.4	169.9	253.4	349.5	64.7	150	123.3	58.5	77	373	38.3	47.3	36.5	62.5	72.1	100.7	360.7	17.9	71.6	68.2	40.7	23.7	61.5		High	1.369e-05	4.067e-10	12.74
VRESDEETQIK	[R].VRESDEETQIK.[V]	1xTMTpro [K11]; 1xTMTpro [N-Term]	1xTMTpro [K11]; 1xTMTpro [N-Term]	0.000207564	9.41479e-05	1	1	4	P04114	P04114 [4045-4055]			Apolipoprotein B-100 OS=Homo sapiens OX=9606 GN=APOB PE=1 SV=2	APOB	P04114	1	1942.07	11															345.7	676.6	434.1	312.5	587	578.1	377.5	1547.4	834	905.3	210.3	211.9	518.9		High	1.369e-05	2.53e-05	7.47
VRGEESEVTVGGLEPGR	[R].VRGEESEVTVGGLEPGR.[K]	1xTMTpro [N-Term]	1xTMTpro [N-Term]	1.49837e-08	9.41479e-05	1	11	1	A0A3B3ISX9	A0A3B3ISX9 [3029-3045]; [3459-3475]			Tenascin-X OS=Homo sapiens OX=9606 GN=TNXB PE=1 SV=1	TNXB	A0A140T902; A0A140TA33; A0A140TA52; A0A087X0I0; A0A140T9C0; A0A3B3ISX9; A0A140T8Y3; A0A140T8Z8; A0A140TA41; P22105; A0A140T9L7	1	2075.11	17																												NoQuanValues	High	1.369e-05	7.615e-10	17
VRGEVAPDAK	[R].VRGEVAPDAK.[S]	1xTMTpro [K10]; 1xTMTpro [N-Term]	1xTMTpro [K10]; 1xTMTpro [N-Term]	0.0394978	0.00294833	1	2	1	P09382	P09382 [20-29]			Galectin-1 OS=Homo sapiens OX=9606 GN=LGALS1 PE=1 SV=2	LGALS1	P09382; F8WEI7	1	1649.98	10																												NoQuanValues	High	0.0008837	0.01192	5.29
VRLEILEELVK	[R].VRLEILEELVK.[G]	1xTMTpro [K11]; 1xTMTpro [N-Term]	1xTMTpro [K11]; 1xTMTpro [N-Term]	0.000319736	0.000154398	1	11	2	A0A3B3ISX9	A0A3B3ISX9 [105-115]			Tenascin-X OS=Homo sapiens OX=9606 GN=TNXB PE=1 SV=1	TNXB	A0A140T902; A0A140TA33; A0A140TA52; A0A140T956; A0A140T9C0; A0A3B3ISX9; A0A140T8Y3; C9J7W4; A0A140TA41; P22105; A0A087WWA5	1	1949.23	11	29.9	45.8	40.1	66.9	42.9	71.6	593.7	50.7	65.7	71.3	43.8	49.8	115.2	114	29.5	39.4	97.8	51.4	47.6	91.7	184.3	50.8	49.3	85.1	36.3	37.7	57.5		High	2.094e-05	3.861e-05	6.27
VRPQQLVK	[K].VRPQQLVK.[H]	1xTMTpro [K8]; 1xTMTpro [N-Term]	1xTMTpro [K8]; 1xTMTpro [N-Term]	0.0844866	0.00658988	1	3	4	Q14624	Q14624 [163-170]			Inter-alpha-trypsin inhibitor heavy chain H4 OS=Homo sapiens OX=9606 GN=ITIH4 PE=1 SV=4	ITIH4	H7C0L5; B7ZKJ8; Q14624	0	1576.02	8															271.6	198.5	512.6	792.9	275.1	2024	1628.2	618.7	410.5	1165.6	329.8	334.6	669.6		High	0.001887	0.02375	4.59
VSAENLQK	[R].VSAENLQK.[N]	1xTMTpro [K8]; 1xTMTpro [N-Term]	1xTMTpro [K8]; 1xTMTpro [N-Term]	0.00747146	0.000904615	1	5	1	O60610	O60610 [1050-1057]			Protein diaphanous homolog 1 OS=Homo sapiens OX=9606 GN=DIAPH1 PE=1 SV=2	DIAPH1	H9KV28; O60610; A0A0G2JH68; A0A140T8Z0; A0A2R8Y5N1	0	1496.89	8															150	111.5	213.4	131.5	214	1301.8	252.6	187.6	206.3	222.6	103.9	268.6	196.3		High	0.0001541	0.001783	5.21
VSAFENPYVDAIK	[K].VSAFENPYVDAIK.[S]	1xTMTpro [K13]; 1xTMTpro [N-Term]	1xTMTpro [K13]; 1xTMTpro [N-Term]	1.48637e-09	9.41479e-05	1	2	7	P50148	P50148 [121-133]			Guanine nucleotide-binding protein G(q) subunit alpha OS=Homo sapiens OX=9606 GN=GNAQ PE=1 SV=4	GNAQ	B1AM21; P50148	0	2061.15	13	104.9	133.6	148.5	273.9	128.9	159.4	431.9	146.3	115.4	156.1	141.6	93.3	283	303.8	306.9	254.8	431.2	518.9	323.4	3497.7	427.4	735.1	414.8	505.2	343.7	264	539.6		High	1.369e-05	6.022e-11	16.62
VSAGEAVVNR	[R].VSAGEAVVNR.[V]	1xTMTpro [N-Term]	1xTMTpro [N-Term]	4.20585e-05	9.41479e-05	1	5	2	A2ACR1	A2ACR1 [17-26]			Proteasome subunit beta OS=Homo sapiens OX=9606 GN=PSMB9 PE=1 SV=1	PSMB9	A2ACR1; P28065; A0A0G2JJA7; A2ACR0; A0A0G2JJQ0	0	1305.74	10	51.2	57.1	96.9	131.8	68.3	102.3	109.9	108.1	87.6	182.3	144.4	90.7	261.6	162.7	133.8	169.9	153.7	286.6	393.8	1224.8	916.3	534.5	163.5	242.2	98.6	1664.8	320.1		High	1.369e-05	4.673e-06	9.97
VSALDLAVLDQVEAR	[K].VSALDLAVLDQVEAR.[L]	1xTMTpro [N-Term]	1xTMTpro [N-Term]	3.82006e-09	9.41479e-05	1	6	3	Q13561	Q13561 [268-282]			Dynactin subunit 2 OS=Homo sapiens OX=9606 GN=DCTN2 PE=1 SV=4	DCTN2	A0A7I2V4Y9; Q13561; A8K8J9; A0A7I2V4H4; H0YHL1; F8W1I6	0	1903.08	15															301.4	261.5	214.5	205.8	316.1	582.4	524.8	473.4	433	420.9	230.9	307.7	308.1		High	1.369e-05	1.699e-10	14.02
VSALLTPAEQTGTWK	[K].VSALLTPAEQTGTWK.[L]	1xTMTpro [K15]; 1xTMTpro [N-Term]	1xTMTpro [K15]; 1xTMTpro [N-Term]	2.59398e-10	9.41479e-05	1	1	36	P04114	P04114 [1968-1982]			Apolipoprotein B-100 OS=Homo sapiens OX=9606 GN=APOB PE=1 SV=2	APOB	P04114	0	2210.27	15	7831	7478.7	8762.5	3415.3	8955.3	1486	4182.8	1847.6	1398.7	2329.9	3353.2	724.5	1911.9	5346	2057.7	3353.3	2496.4	4836.9	2803.5	2660.9	2748.2	3679.9	4936.9	5314.5	1802.9	1149.5	3211.4		High	1.369e-05	8.809e-12	15.33
VSAQQVQGVHAR	[K].VSAQQVQGVHAR.[C]	1xTMTpro [N-Term]	1xTMTpro [N-Term]	0.000136938	9.41479e-05	1	2	1	Q13103	Q13103 [122-133]			Secreted phosphoprotein 24 OS=Homo sapiens OX=9606 GN=SPP2 PE=1 SV=1	SPP2	Q13103; C9J6K0	0	1583.89	12																												NoQuanValues	High	1.369e-05	1.65e-05	8.99
VSAQYLSEIEMAK	[K].VSAQYLSEIEMAK.[A]	1xTMTpro [K13]; 1xTMTpro [N-Term]	1xTMTpro [K13]; 1xTMTpro [N-Term]	2.18096e-08	9.41479e-05	1	10	6	O75955	O75955 [199-211]			Flotillin-1 OS=Homo sapiens OX=9606 GN=FLOT1 PE=1 SV=3	FLOT1	A0A140T9C3; A2AB12; A0A140T9R1; A0A140T9X0; A2AB10; A2ABJ5; A0A140T905; O75955; A0A140T959; A2AB09	0	2077.15	13	120	188.1	169.1	252.5	129.6	170.9	486.1	160.7	150.4	178.7	177.9	98.6	237.2	275.1	199.9	238.7	205.7	249.8	232.5	416	264.1	289.5	232.8	271.3	198	186.5	203.9		High	1.369e-05	1.153e-09	14.95
VSAQYLSEIEMAK	[K].VSAQYLSEIEMAK.[A]	1xTMTpro [K13]; 1xTMTpro [N-Term]	1xTMTpro [K13]; 1xTMTpro [N-Term]	0.000377088	0.000154398	1	10	4	O75955	O75955 [199-211]			Flotillin-1 OS=Homo sapiens OX=9606 GN=FLOT1 PE=1 SV=3	FLOT1	A0A140T9C3; A2AB12; A0A140T9R1; A0A140T9X0; A2AB10; A2ABJ5; A0A140T905; O75955; A0A140T959; A2AB09	0	2224.18	13	70.2	66	90.8	182.4	75	102.6	124.1	71.4	69.3	58.9	100.6	53.4	103.1	115.5	47.5	38.4	45.7	51.2	61.9	118.6	48.7	66.5	69.9	80.8	45.4	80.2	49.6		High	2.094e-05	4.539e-05	8.14
VSASPLLYTLIEK	[K].VSASPLLYTLIEK.[T]	1xTMTpro [K13]; 1xTMTpro [N-Term]	1xTMTpro [K13]; 1xTMTpro [N-Term]	9.90875e-06	9.41479e-05	1	2	10	P02786	P02786 [496-508]			Transferrin receptor protein 1 OS=Homo sapiens OX=9606 GN=TFRC PE=1 SV=2	TFRC	G3V0E5; P02786	0	2042.24	13	90.6	80.1	115.5	154.9	100.4	116.3	156.3	110.9	87.4	131.6	129	69	269.9	169.6	262.1	244.6	399.5	375.3	304	1186.3	958.6	498.8	294.3	865.1	257.4	805.4	489.3		High	1.369e-05	9.624e-07	11.64
VSCLEIPGPSGPK	[K].VSCLEIPGPSGPK.[G]	1xCarbamidomethyl [C3]; 1xTMTpro [K13]; 1xTMTpro [N-Term]	1xCarbamidomethyl [C3]; 1xTMTpro [K13]; 1xTMTpro [N-Term]	0.000139441	9.41479e-05	1	1	1	P12110	P12110 [249-261]			Collagen alpha-2(VI) chain OS=Homo sapiens OX=9606 GN=COL6A2 PE=1 SV=4	COL6A2	P12110	0	1949.1	13	35.4	80.7	44.5	80.8	51.4	49.6	128.3	52	39.3	34	45.9	33.6	68.3	73.2															High	1.369e-05	1.68e-05	7.19
VSCLGVTDDGMAVATGSWDSFLK	[R].VSCLGVTDDGMAVATGSWDSFLK.[I]	1xCarbamidomethyl [C3]; 1xTMTpro [K23]; 1xTMTpro [N-Term]	1xCarbamidomethyl [C3]; 1xTMTpro [K23]; 1xTMTpro [N-Term]	5.23744e-11	9.41479e-05	2	4	1	P62873; P62879	P62873 [315-337]; P62879 [315-337]			Guanine nucleotide-binding protein G(I)/G(S)/G(T) subunit beta-1 OS=Homo sapiens OX=9606 GN=GNB1 PE=1 SV=3;Guanine nucleotide-binding protein G(I)/G(S)/G(T) subunit beta-2 OS=Homo sapiens OX=9606 GN=GNB2 PE=1 SV=3	GNB1	P62873; B3KVK2; P62879; E7EP32	0	3024.53	23	20.8	55.2	32.7	64.2	28.5	33	135.3	32.8	43.1	42	34.4	30	72.4	91.9														NotUnique	High	1.369e-05	1.517e-12	16.7
VSCLGVTDDGMAVATGSWDSFLK	[R].VSCLGVTDDGMAVATGSWDSFLK.[I]	1xCarbamidomethyl [C3]; 1xTMTpro [K23]; 1xTMTpro [N-Term]	1xCarbamidomethyl [C3]; 1xTMTpro [K23]; 1xTMTpro [N-Term]	5.37683e-10	9.41479e-05	2	4	25	P62873; P62879	P62873 [315-337]; P62879 [315-337]			Guanine nucleotide-binding protein G(I)/G(S)/G(T) subunit beta-1 OS=Homo sapiens OX=9606 GN=GNB1 PE=1 SV=3;Guanine nucleotide-binding protein G(I)/G(S)/G(T) subunit beta-2 OS=Homo sapiens OX=9606 GN=GNB2 PE=1 SV=3	GNB1	P62873; B3KVK2; P62879; E7EP32	0	3171.57	23	186	413.1	254.6	330.6	228.1	275.2	1053.6	228.8	261.1	361.4	262.3	180.5	632.8	655.2	285.9	249.1	271.8	602.3	296.6	3922.5	367.9	674.6	279.7	386.5	323.3	254.2	450.8	NotUnique	High	1.369e-05	1.965e-11	16.65
VSCLGVTDDGMAVATGSWDSFLR	[R].VSCLGVTDDGMAVATGSWDSFLR.[I]	1xCarbamidomethyl [C3]; 1xTMTpro [N-Term]	1xCarbamidomethyl [C3]; 1xTMTpro [N-Term]	1.35301e-08	9.41479e-05	1	3	6	Q9HAV0	Q9HAV0 [315-337]			Guanine nucleotide-binding protein subunit beta-4 OS=Homo sapiens OX=9606 GN=GNB4 PE=1 SV=3	GNB4	Q9HAV0; A0A6Q8PG88; A0A7I2S2S9	0	2895.36	23	25.1	57.4	25.1	34.1	20.4	24.9	145.2	20.7	39.5	47.8	25.1	24.7	93.9	113.1	65.4	61.8	80.8	147.3	57.3	1521.8	89.2	202.3	68.9	128.2	80.7	65.5	141.1		High	1.369e-05	6.807e-10	11.07
VSCMFIPDGR	[K].VSCMFIPDGR.[V]	1xCarbamidomethyl [C3]; 1xTMTpro [N-Term]	1xCarbamidomethyl [C3]; 1xTMTpro [N-Term]	0.0247418	0.00210391	1	1	2	Q9H3M7	Q9H3M7 [168-177]			Thioredoxin-interacting protein OS=Homo sapiens OX=9606 GN=TXNIP PE=1 SV=1	TXNIP	Q9H3M7	0	1485.75	10	54.7	141.5	95.8	92.1	89.8	86.5	187.6	66.4	69.4	88.8	69.9	64	149.4	135.3	108.8	73.2	87.7	117.8	115.6	336.3	131.5	155.3	144.6	152.7	73.2	66.2	111		High	0.0005644	0.007022	5.15
VSDATGQMNLTK	[K].VSDATGQMNLTK.[V]	1xTMTpro [K12]; 1xTMTpro [N-Term]	1xTMTpro [K12]; 1xTMTpro [N-Term]	9.82521e-08	9.41479e-05	1	1	1	P40121	P40121 [254-265]			Macrophage-capping protein OS=Homo sapiens OX=9606 GN=CAPG PE=1 SV=2	CAPG	P40121	0	1873.03	12															44.3	36.8	123.3	69.7	62.2	398.4	78.9	69.5	75.1	110.2	78.7	43.9	77.5		High	1.369e-05	6.039e-09	13.89
VSDATGQMNLTK	[K].VSDATGQMNLTK.[V]	1xTMTpro [K12]; 1xTMTpro [N-Term]	1xTMTpro [K12]; 1xTMTpro [N-Term]	0.00281642	0.000367678	1	1	2	P40121	P40121 [254-265]			Macrophage-capping protein OS=Homo sapiens OX=9606 GN=CAPG PE=1 SV=2	CAPG	P40121	0	2020.07	12															21.5	22.2	78.5	66.6	43.9	386.4	34.6	58.7	37.1	39.5	25.3	21.9	46.3		High	5.831e-05	0.0005014	5.88
VSDFGLTK	[K].VSDFGLTK.[E]	1xTMTpro [K8]; 1xTMTpro [N-Term]	1xTMTpro [K8]; 1xTMTpro [N-Term]	0.00172241	0.000154398	1	1	1	P41240	P41240 [330-337]			Tyrosine-protein kinase CSK OS=Homo sapiens OX=9606 GN=CSK PE=1 SV=1	CSK	P41240	0	1474.88	8															145.7	157	160.7	222.9	206.1	1166.7	150.7	290.6	232.2	147.9	122.8	115.3	204.3		High	2.094e-05	0.000262	7.41
VSDIRPGSDPTKPDATLVVK	[K].VSDIRPGSDPTKPDATLVVK.[N]	2xTMTpro [K12; K20]; 1xTMTpro [N-Term]	2xTMTpro [K12; K20]; 1xTMTpro [N-Term]	2.51767e-06	9.41479e-05	1	2	1	Q06033	Q06033 [821-840]			Inter-alpha-trypsin inhibitor heavy chain H3 OS=Homo sapiens OX=9606 GN=ITIH3 PE=1 SV=2	ITIH3	Q06033; E7ET33	0	3007.76	20															61.9	63	115.9	496.2	73	240.4	153.5	544.4	121.6	209.9	215.5	68.7	170.3		High	1.369e-05	2.136e-07	14.32
VSDLENEAK	[K].VSDLENEAK.[K]	1xTMTpro [K9]; 1xTMTpro [N-Term]	1xTMTpro [K9]; 1xTMTpro [N-Term]	0.0641479	0.00505684	1	1	1	P11047	P11047 [1558-1566]			Laminin subunit gamma-1 OS=Homo sapiens OX=9606 GN=LAMC1 PE=1 SV=3	LAMC1	P11047	0	1612.9	9															59.3	56.2	85.5	81.7	81.9	114.3	79.8	87.9	106.6	109.2	77.8	136.8	79.3		High	0.001444	0.01894	3.95
VSEADSSNADWVTK	[K].VSEADSSNADWVTK.[Q]	1xTMTpro [K14]; 1xTMTpro [N-Term]	1xTMTpro [K14]; 1xTMTpro [N-Term]	5.3418e-09	9.41479e-05	1	4	16	B4E1Z4	B4E1Z4 [826-839]			C3/C5 convertase OS=Homo sapiens OX=9606 PE=1 SV=1		E7ETN3; P00751; B4E1Z4; A0A0G2JH38	0	2117.1	14	1122	7696.4	714.4	1051.4	719.3	504.2	3069.2	648	1085.3	1142.9	538	523.2	1764.2	1966.7	323.2	494.8	748.1	1587.7	337.8	1353.5	699.9	5803.2	511.7	2882.6	674	391.1	1291		High	1.369e-05	2.451e-10	12.9
VSEALGQGTR	[K].VSEALGQGTR.[E]	1xTMTpro [N-Term]	1xTMTpro [N-Term]	0.00395612	0.000440466	1	1	1	Q6E0U4	Q6E0U4 [67-76]			Dermokine OS=Homo sapiens OX=9606 GN=DMKN PE=1 SV=3	DMKN	Q6E0U4	0	1321.74	10															58.5	55.3	78.3	76.6	45.2	149.3	98	79.7	86.3	122.9	146.6	92.1	85.5		High	6.778e-05	0.0007878	5.36
VSEEIEDIIK	[K].VSEEIEDIIK.[K]	1xTMTpro [K10]; 1xTMTpro [N-Term]	1xTMTpro [K10]; 1xTMTpro [N-Term]	6.7343e-06	9.41479e-05	1	2	3	O75223	O75223 [172-181]			Gamma-glutamylcyclotransferase OS=Homo sapiens OX=9606 GN=GGCT PE=1 SV=1	GGCT	M0QZK8; O75223	0	1783.03	10	125.4	120.7	226.6	169.6	151.6	296.9	218.3	320.1	207.3	110.3	165.1	167.9	170.4	313.3	52.3	99.9	190.4	74.9	92.4	168.1	153.1	109.1	65.8	80.6	140.1	78.8	90.8		High	1.369e-05	6.298e-07	10.9
VSEQGLIEILK	[K].VSEQGLIEILK.[K]	1xTMTpro [K11]; 1xTMTpro [N-Term]	1xTMTpro [K11]; 1xTMTpro [N-Term]	0.000237199	0.000154398	1	2	1	K7EQA1	K7EQA1 [49-59]			Programmed cell death protein 5 OS=Homo sapiens OX=9606 GN=PDCD5 PE=1 SV=1	PDCD5	K7EQA1; O14737	0	1837.13	11																												NoQuanValues	High	2.094e-05	2.882e-05	6.38
VSEVYPEK	[K].VSEVYPEK.[E]	1xTMTpro [K8]; 1xTMTpro [N-Term]	1xTMTpro [K8]; 1xTMTpro [N-Term]	0.00123337	0.000154398	1	1	3	P22732	P22732 [481-488]			Solute carrier family 2, facilitated glucose transporter member 5 OS=Homo sapiens OX=9606 GN=SLC2A5 PE=1 SV=1	SLC2A5	P22732	0	1558.9	8	64.1	144	78.5	106.2	105.7	94.3	352.3	91.6	81.7	150.7	65.8	59.7	247.2	399.4	78	77.6	155.7	179.2	92.3	2339.5	133.3	280.2	110.7	231.7	150.1	77.7	203.2		High	2.094e-05	0.00017	6.9
VSFELFADK	[R].VSFELFADK.[V]	1xTMTpro [K9]; 1xTMTpro [N-Term]	1xTMTpro [K9]; 1xTMTpro [N-Term]	0.000444604	0.000154398	1	4	23	P62937	P62937 [20-28]			Peptidyl-prolyl cis-trans isomerase A OS=Homo sapiens OX=9606 GN=PPIA PE=1 SV=2	PPIA	P62937; C9J5S7; A0A7I2V5J5; F8WE65	0	1663.96	9	911.3	1470.9	1656.1	1220.5	1199.3	1240.7	3874.3	1045.9	1307.7	1740.1	1177.2	931.7	3390.8	3221.9	1119.2	826.1	1016.9	1607.4	1035.7	12140.6	1249.9	2407.9	1086.1	1160.3	1025.6	831.3	1480.7		High	2.094e-05	5.35e-05	7.44
VSFELFADKVPK	[R].VSFELFADKVPK.[T]	2xTMTpro [K9; K12]; 1xTMTpro [N-Term]	2xTMTpro [K9; K12]; 1xTMTpro [N-Term]	8.72248e-06	9.41479e-05	1	4	1	P62937	P62937 [20-31]			Peptidyl-prolyl cis-trans isomerase A OS=Homo sapiens OX=9606 GN=PPIA PE=1 SV=2	PPIA	P62937; C9J5S7; A0A7I2V5J5; F8WE65	1	2292.38	12															36.5	24.5	30.8	66.1	26.3	291.2	42.8	164	41.8	49.2	34.6	26.2	45.2		High	1.369e-05	8.342e-07	11.57
VSFLGLDLDAQQAR	[R].VSFLGLDLDAQQAR.[V]	1xTMTpro [N-Term]	1xTMTpro [N-Term]	3.00786e-07	9.41479e-05	1	1	2	P12821	P12821 [1243-1256]			Angiotensin-converting enzyme OS=Homo sapiens OX=9606 GN=ACE PE=1 SV=1	ACE	P12821	0	1837.01	14	48.9	41	75	68.4	54.5	67.5	81.4	54.3	53	45.7	57	51.8	92.3	74.7															High	1.369e-05	2.062e-08	15.6
VSFLQITGGALEESLK	[R].VSFLQITGGALEESLK.[I]	1xTMTpro [K16]; 1xTMTpro [N-Term]	1xTMTpro [K16]; 1xTMTpro [N-Term]	0.0247418	0.00210391	1	3	1	Q86UB9	Q86UB9 [25-40]			Transmembrane protein 135 OS=Homo sapiens OX=9606 GN=TMEM135 PE=2 SV=2	TMEM135	Q86UB9; E9PIS2; E9PJX0	0	2300.34	16															183.7	489.5	108.4	291.4	306	129.1	83.7	228.3	504	110.8	105	59.6	228.3		High	0.0005644	0.007016	4.04
VSFLSALEEYTK	[K].VSFLSALEEYTK.[K]	1xTMTpro [K12]; 1xTMTpro [N-Term]	1xTMTpro [K12]; 1xTMTpro [N-Term]	1.71468e-08	9.41479e-05	1	2	50	P02647	P02647 [251-262]			Apolipoprotein A-I OS=Homo sapiens OX=9606 GN=APOA1 PE=1 SV=1	APOA1	P02647; F8W696	0	1995.13	12	13039.8	5650.3	14419.6	7870	9712.5	3399.6	3369.9	7343.7	1920.4	2120.7	6447.8	1843.6	2339.4	7684.7	1632.9	3413	1165.3	2187.3	2266.3	5163	1097.5	2152.3	3571	1632.2	1100.5	922	2522.8		High	1.369e-05	8.849e-10	16.53
VSFTGSVPTGMK	[K].VSFTGSVPTGMK.[I]	1xTMTpro [K12]; 1xTMTpro [N-Term]	1xTMTpro [K12]; 1xTMTpro [N-Term]	0.0143801	0.00143217	1	1	1	P49189	P49189 [228-239]			4-trimethylaminobutyraldehyde dehydrogenase OS=Homo sapiens OX=9606 GN=ALDH9A1 PE=1 SV=3	ALDH9A1	P49189	0	1819.03	12	29.6	28.5	39.3	68.1	32.7	45.7	96.6	50.3	28.8	29.8	45	30.1	65.3	50.4															High	0.0003291	0.003737	5.72
VSFVCDEGFR	[K].VSFVCDEGFR.[L]	1xCarbamidomethyl [C5]; 1xTMTpro [N-Term]	1xCarbamidomethyl [C5]; 1xTMTpro [N-Term]	0.000119752	9.41479e-05	1	3	2	Q5SR44	Q5SR44 [1282-1291]; [1735-1744]			Complement receptor type 1 OS=Homo sapiens OX=9606 GN=CR1 PE=1 SV=1	CR1	Q5SR44; P17927; E9PDY4	0	1519.75	10	80.4	145	92.8	121.5	62.6	106.6	556.1	93.5	79.7	166	102.6	40.9	317.2	191.2	47.2	37.8	43.8	94.5	58.5	270.2	66.2	131.5	51.3	72.7	44	39.2	61.1		High	1.369e-05	1.432e-05	8.11
VSGAQEMVSSAK	[K].VSGAQEMVSSAK.[D]	1xTMTpro [K12]; 1xTMTpro [N-Term]	1xTMTpro [K12]; 1xTMTpro [N-Term]	0.0606584	0.00461085	1	4	1	K7ERZ3	K7ERZ3 [29-40]			Perilipin-3 (Fragment) OS=Homo sapiens OX=9606 GN=PLIN3 PE=1 SV=1	PLIN3	K7ERZ3; O60664; K7ER39; K7EL96	0	1949.03	12															41.4	32.2	37.5	22.3	39.8	98.9	48.7	29.4	49	45.3	24.1	23.9	31.7		High	0.001383	0.01807	3.77
VSGELFAQAPVEQYPGIAVETVTDSSR	[K].VSGELFAQAPVEQYPGIAVETVTDSSR.[Y]	1xTMTpro [N-Term]	1xTMTpro [N-Term]	8.96957e-08	9.41479e-05	1	8	1	A0A1W2PRL5	A0A1W2PRL5 [64-90]			Adaptin ear-binding coat-associated protein 1 OS=Homo sapiens OX=9606 GN=NECAP1 PE=1 SV=1	NECAP1	A0A1W2PRL5; A0A1W2PRM0; A0A1W2PR09; A0A1W2PR27; A0A1W2PPF5; F5GYH1; A0A1W2PRQ7; Q8NC96	0	3154.62	27																												NoQuanValues	High	1.369e-05	5.462e-09	12.16
VSGGTPIK	[K].VSGGTPIK.[I]	1xTMTpro [K8]; 1xTMTpro [N-Term]	1xTMTpro [K8]; 1xTMTpro [N-Term]	0.0139257	0.00143217	1	1	1	Q9UEY8	Q9UEY8 [477-484]			Gamma-adducin OS=Homo sapiens OX=9606 GN=ADD3 PE=1 SV=1	ADD3	Q9UEY8	0	1366.85	8															49.8	41.6	63.9	107.4	44.5	975.8	75.2	146.4	90.9	93.6	79.5	48.7	103.4		High	0.0003231	0.003607	5.68
VSGLGEK	[K].VSGLGEK.[V]	1xTMTpro [K7]; 1xTMTpro [N-Term]	1xTMTpro [K7]; 1xTMTpro [N-Term]	0.0506925	0.00389316	1	2	3	P21333	P21333 [976-982]			Filamin-A OS=Homo sapiens OX=9606 GN=FLNA PE=1 SV=4	FLNA	P21333; Q60FE5	0	1297.8	7	162.8	265.2	215.1	267.1	164.1	146.4	263.3	138.7	186.1	123.9	161.7	172.9	229.3	383.9	88.4	80.3	175.9	61.3	93.5	615.1	94.2	105.5	91.8	131.8	118.4	72.6	110		High	0.001199	0.0154	5.19
VSGLLVLDYSK	[K].VSGLLVLDYSK.[D]	1xTMTpro [K11]; 1xTMTpro [N-Term]	1xTMTpro [K11]; 1xTMTpro [N-Term]	8.36319e-09	9.41479e-05	1	2	15	P31327	P31327 [128-138]			Carbamoyl-phosphate synthase [ammonia], mitochondrial OS=Homo sapiens OX=9606 GN=CPS1 PE=1 SV=2	CPS1	P31327; Q5R211	0	1802.09	11	502.1	441.6	584.6	400.2	355.6	444	604	479.5	1224.8	581.6	574	1133.9	1770.1	1243.1	178.3	178.3	426.1	215.1	220.4	443.7	277	244.6	235.6	556.5	131.9	7239.5	579.7		High	1.369e-05	4.015e-10	17
VSGQGLHEGHTFEPAEFIIDTR	[R].VSGQGLHEGHTFEPAEFIIDTR.[D]	1xTMTpro [N-Term]	1xTMTpro [N-Term]	3.39955e-09	9.41479e-05	1	3	2	P21333	P21333 [2052-2073]			Filamin-A OS=Homo sapiens OX=9606 GN=FLNA PE=1 SV=4	FLNA	H0Y5C6; P21333; Q60FE5	0	2744.4	22															18.2	12.7	23.5	16.2	19.2	60.1	25.4	22.5	20.3	38.8	37.3	11.6	23.3		High	1.369e-05	1.496e-10	17
VSGSQIVDIDK	[K].VSGSQIVDIDK.[R]	1xTMTpro [K11]; 1xTMTpro [N-Term]	1xTMTpro [K11]; 1xTMTpro [N-Term]	6.63686e-06	9.41479e-05	1	2	1	P60520	P60520 [36-46]			Gamma-aminobutyric acid receptor-associated protein-like 2 OS=Homo sapiens OX=9606 GN=GABARAPL2 PE=1 SV=1	GABARAPL2	P60520; H3BSM5	0	1769.03	11	57	75.9	84.6	108.4	65.7	69.1	133	72.2	58.5	74.6	72.2	48.3	121.5	113.8															High	1.369e-05	6.184e-07	10.4
VSGSQVEVNDIK	[R].VSGSQVEVNDIK.[N]	1xTMTpro [K12]; 1xTMTpro [N-Term]	1xTMTpro [K12]; 1xTMTpro [N-Term]	9.94492e-06	9.41479e-05	1	6	1	O75044	O75044 [528-539]			SLIT-ROBO Rho GTPase-activating protein 2 OS=Homo sapiens OX=9606 GN=SRGAP2 PE=1 SV=3	SRGAP2	O75044; Q5VZB4; A0A075B7B5; B7ZM87; G5EA48; Q7Z6B7	0	1883.07	12	33.2	71.6	62	127.2	37.8	63.8	197.6	44.6	49.3	67	71.6	30.5	95.9	109.2															High	1.369e-05	9.628e-07	9.94
VSGVGNNISFEEK	[R].VSGVGNNISFEEK.[K]	1xTMTpro [K13]; 1xTMTpro [N-Term]	1xTMTpro [K13]; 1xTMTpro [N-Term]	1.56765e-06	9.41479e-05	1	1	1	A8K2U0	A8K2U0 [98-110]			Alpha-2-macroglobulin-like protein 1 OS=Homo sapiens OX=9606 GN=A2ML1 PE=1 SV=3	A2ML1	A8K2U0	0	1988.09	13															81.4	104	242	81.6	95.5	75.9	104.6	88.1	104.4	110.3	142.7	61.5	83.7		High	1.369e-05	1.266e-07	11.19
VSHLLGINVTDFTR	[K].VSHLLGINVTDFTR.[G]	1xTMTpro [N-Term]	1xTMTpro [N-Term]	6.40955e-09	9.41479e-05	1	1	5	P35579	P35579 [374-387]			Myosin-9 OS=Homo sapiens OX=9606 GN=MYH9 PE=1 SV=4	MYH9	P35579	0	1876.06	14	39.6	40.6	49.6	67.2	51.2	84	133.9	50.3	43.6	85.7	57.4	45.2	199.1	161.5	110.7	68.2	74.8	76.1	85.1	196.6	142.3	72.3	105.6	140	71.2	64.9	86.6		High	1.369e-05	2.995e-10	13.52
VSHSEDDCLAFK	[K].VSHSEDDCLAFK.[V]	1xCarbamidomethyl [C8]; 1xTMTpro [K12]; 1xTMTpro [N-Term]	1xCarbamidomethyl [C8]; 1xTMTpro [K12]; 1xTMTpro [N-Term]	1.09604e-07	9.41479e-05	1	2	15	P01024	P01024 [1451-1462]			Complement C3 OS=Homo sapiens OX=9606 GN=C3 PE=1 SV=2	C3	P01024; M0QYC8	0	2016.04	12	1083.1	5012.8	1009.8	1596.1	1062.5	754.5	4793.5	761.4	1013.6	1009.1	688.6	471.1	1381	1968.3	561.2	727.5	1182.8	1975.6	685	2111.1	1230.3	3606.4	1040	1521.7	1247	475.3	1483.8		High	1.369e-05	6.805e-09	10.63
VSHVLAALQAGNR	[K].VSHVLAALQAGNR.[G]	1xTMTpro [N-Term]	1xTMTpro [N-Term]	2.3908e-07	9.41479e-05	1	1	1	Q9Y490	Q9Y490 [1961-1973]			Talin-1 OS=Homo sapiens OX=9606 GN=TLN1 PE=1 SV=3	TLN1	Q9Y490	0	1639.96	13	22	59.6	24.2	29.4	25	27.9	47.3	20.5	26.3	27.5	23.1	41.2	64.5	67.8															High	1.369e-05	1.604e-08	13.91
VSIIDAPDISSLK	[K].VSIIDAPDISSLK.[N]	1xTMTpro [K13]; 1xTMTpro [N-Term]	1xTMTpro [K13]; 1xTMTpro [N-Term]	0.00467235	0.000581217	1	1	1	Q8ND71	Q8ND71 [298-310]			GTPase IMAP family member 8 OS=Homo sapiens OX=9606 GN=GIMAP8 PE=2 SV=2	GIMAP8	Q8ND71	0	1966.17	13	40.9	46.3	61.4	59.7	47	48.8	94.2	46.5	43.4	44.9	60.4	41.7	78.1	80															High	8.58e-05	0.0009807	5.42
VSILESLDK	[K].VSILESLDK.[W]	1xTMTpro [K9]; 1xTMTpro [N-Term]	1xTMTpro [K9]; 1xTMTpro [N-Term]	0.00353878	0.000367678	1	3	4	P10644	P10644 [253-261]			cAMP-dependent protein kinase type I-alpha regulatory subunit OS=Homo sapiens OX=9606 GN=PRKAR1A PE=1 SV=1	PRKAR1A	P10644; K7EPB2; K7EM13	0	1611.98	9	93.7	109.7	126.9	240.3	92.4	99.6	241.4	104.6	79.7	91	111.4	66.7	158.8	167.4	58.3	53.3	61.4	50	50.4	172.6	62.5	71.9	78.1	65.8	54.3	42.4	56.6		High	5.831e-05	0.0006802	5.85
VSITSITVENVFVK	[K].VSITSITVENVFVK.[Y]	1xTMTpro [K14]; 1xTMTpro [N-Term]	1xTMTpro [K14]; 1xTMTpro [N-Term]	3.1467e-10	9.41479e-05	1	1	11	P01031	P01031 [1563-1576]			Complement C5 OS=Homo sapiens OX=9606 GN=C5 PE=1 SV=4	C5	P01031	0	2144.28	14	981.4	3166	703.9	1114	816.3	720	3159.1	658.2	608.7	940.1	674.4	417.1	1536.3	1467.5	1213.3	275.1	436.8	839	227.4	610.5	484.5	540	451.1	564.6	366.9	226.6	489.5		High	1.369e-05	1.092e-11	16.49
VSIYDTK	[K].VSIYDTK.[G]	1xTMTpro [K7]; 1xTMTpro [N-Term]	1xTMTpro [K7]; 1xTMTpro [N-Term]	0.0328621	0.00231879	1	2	1	P06729	P06729 [107-113]			T-cell surface antigen CD2 OS=Homo sapiens OX=9606 GN=CD2 PE=1 SV=2	CD2	P06729; Q5JVN7	0	1433.85	7															65.9	70	69.7	106.8	114.2	179	115.4	84.4	105.9	116	106.5	55.2	82.9		High	0.0007165	0.009734	4.99
VSIYGVIR	[R].VSIYGVIR.[G]	1xTMTpro [N-Term]	1xTMTpro [N-Term]	0.052752	0.00394521	2	3	2	J3QSU6; P24821	J3QSU6 [1324-1331]; P24821 [1415-1422]			Tenascin OS=Homo sapiens OX=9606 GN=TNC PE=1 SV=1;Tenascin OS=Homo sapiens OX=9606 GN=TNC PE=1 SV=3	TNC	J3QSU6; P24821; E9PC84	0	1210.75	8	124	877.3	156.3	540.1	214.2	376.4	679.1	146.1	97.3	327.9	178.9	96	663.1	461.7														NotUnique	High	0.001231	0.016	4.36
VSLAGACGVGGYGSR	[R].VSLAGACGVGGYGSR.[S]	1xCarbamidomethyl [C7]; 1xTMTpro [N-Term]	1xCarbamidomethyl [C7]; 1xTMTpro [N-Term]	1.77052e-09	9.41479e-05	1	2	14	P13647	P13647 [49-63]			Keratin, type II cytoskeletal 5 OS=Homo sapiens OX=9606 GN=KRT5 PE=1 SV=3	KRT5	F8VV57; P13647	0	1714.89	15	102.7	199.8	325.6	252.3	155.1	310.3	276.4	254.2	174.5	114.6	271.2	163.1	179.3	344.9	565.7	1449.4	6243.7	887.2	1409.2	948.3	1315.9	2786.8	1095.1	1253.9	2226.4	904.3	1490.4		High	1.369e-05	7.292e-11	13.87
VSLATVDK	[R].VSLATVDK.[T]	1xTMTpro [K8]; 1xTMTpro [N-Term]	1xTMTpro [K8]; 1xTMTpro [N-Term]	0.000962814	0.000154398	1	3	4	P49908	P49908 [189-196]			Selenoprotein P OS=Homo sapiens OX=9606 GN=SELENOP PE=1 SV=3	SELENOP	P49908; A0A182DWH8; A0A182DWH7	0	1440.89	8	390.5	348.8	469.1	649.2	400.7	269.6	802.3	345.1	203	209.8	319.6	201.5	399.9	583.7	341.7	238.6	212.6	287.9	453.2	403.3	618.2	173	487	596.9	146.1	331.3	339.3		High	2.094e-05	0.0001251	8.06
VSLLDDTVYECVVEK	[K].VSLLDDTVYECVVEK.[H]	1xCarbamidomethyl [C11]; 1xTMTpro [K15]; 1xTMTpro [N-Term]	1xCarbamidomethyl [C11]; 1xTMTpro [K15]; 1xTMTpro [N-Term]	1.62816e-09	9.41479e-05	2	16	13	A0A2R8Y6D0; A0A2R8YD30	A0A2R8Y6D0 [5-19]; A0A2R8YD30 [5-19]			Band 4.1 OS=Homo sapiens OX=9606 GN=EPB41 PE=1 SV=1;Band 4.1 OS=Homo sapiens OX=9606 GN=EPB41 PE=1 SV=1	EPB41	A0A2R8Y5G2; A0A2R8Y7Y3; A0A2R8Y6T6; A0A2R8Y7N0; A0A2R8YFR9; A0A2R8Y6G5; A0A2R8Y5Z6; A0A3B3ITC5; A0A2R8Y420; A0A2U3TZH6; A0A2R8Y6D0; A0A3B3ITP0; A0A3B3IU06; A0A2R8YD30; P11171; A0A2R8Y570	0	2377.28	15	904	206.7	893.4	539.3	617.6	480.5	449.3	561.8	223.1	216.9	394.7	148.2	293.9	716.3	1010.8	1048.6	655.8	737.5	1035.4	1590.2	844.1	3212.7	1622.2	1023.5	665.9	550.4	1018.3	NotUnique	High	1.369e-05	6.658e-11	14.83
VSMMQTK	[K].VSMMQTK.[G]	1xTMTpro [K7]; 1xTMTpro [N-Term]	1xTMTpro [K7]; 1xTMTpro [N-Term]	0.00776109	0.00103608	1	1	10	P05546	P05546 [323-329]			Heparin cofactor 2 OS=Homo sapiens OX=9606 GN=SERPIND1 PE=1 SV=3	SERPIND1	P05546	0	1579.85	7	515.7	1281.7	938	1498.4	910.8	338.2	858.9	600.4	436.2	249.8	883.9	389.9	402.5	805.1	1010.3	1155	879.6	1154.1	1521.3	2543.6	1560.7	962.1	1376.8	1226.4	577.5	793	1377.7		High	0.0001713	0.001862	9.59
VSMMQTK	[K].VSMMQTK.[G]	1xTMTpro [K7]; 1xTMTpro [N-Term]	1xTMTpro [K7]; 1xTMTpro [N-Term]	0.021539	0.00176817	1	1	3	P05546	P05546 [323-329]			Heparin cofactor 2 OS=Homo sapiens OX=9606 GN=SERPIND1 PE=1 SV=3	SERPIND1	P05546	0	1432.81	7	343	571.6	585.5	1229.2	575.4	389.9	597.6	411.1	232.3	199.9	518.1	254.9	293.1	532.2															High	0.0004809	0.00596	6.11
VSNAQSVTSER	[K].VSNAQSVTSER.[E]	1xTMTpro [N-Term]	1xTMTpro [N-Term]	0.00098728	0.000154398	1	1	2	O60669	O60669 [464-474]			Monocarboxylate transporter 2 OS=Homo sapiens OX=9606 GN=SLC16A7 PE=1 SV=2	SLC16A7	O60669	0	1481.79	11	10.4	32.3	17.4	18.8	17.8	18.5	49	11.5	26.8	35.2	20.1	27.5	73.2	62.5	31.4	18.2	57.4	59.3	52.6	375.8	58.5	57	27.5	57.9	29.6	18.5	47.1		High	2.094e-05	0.0001287	6.5
VSNGAGTMSVSLVADENPFAQGALK	[K].VSNGAGTMSVSLVADENPFAQGALK.[S]	1xTMTpro [K25]; 1xTMTpro [N-Term]	1xTMTpro [K25]; 1xTMTpro [N-Term]	6.33508e-10	9.41479e-05	1	3	28	A0A0A0MT01	A0A0A0MT01 [288-312]			Actin-depolymerizing factor OS=Homo sapiens OX=9606 GN=GSN PE=1 SV=1	GSN	A0A0A0MT01; P06396; A0A0A0MS51	0	3218.67	25	710	678.7	1389.2	2108.3	1597.8	917.2	1166.2	1616.1	541.8	565.2	1210.9	449.4	752.4	1360.4	469.2	454.6	398.2	489.6	693.9	1031.1	598	835.4	730	472.5	387.9	470	553.4		High	1.369e-05	2.355e-11	16.96
VSNGAGTMSVSLVADENPFAQGALK	[K].VSNGAGTMSVSLVADENPFAQGALK.[S]	1xTMTpro [K25]; 1xTMTpro [N-Term]	1xTMTpro [K25]; 1xTMTpro [N-Term]	1.83878e-12	9.41479e-05	1	3	13	A0A0A0MT01	A0A0A0MT01 [288-312]			Actin-depolymerizing factor OS=Homo sapiens OX=9606 GN=GSN PE=1 SV=1	GSN	A0A0A0MT01; P06396; A0A0A0MS51	0	3071.63	25	306.8	415.4	709.3	933.2	758.2	426.1	795.6	749.9	317.2	323.1	550.9	251.2	453.5	731.7	79.3	82	72.3	94	115.6	170	104.2	156.2	122	97.8	66.5	86	86.3		High	1.369e-05	3.83e-14	17
VSNLEER	[R].VSNLEER.[L]	1xTMTpro [N-Term]	1xTMTpro [N-Term]	0.0925655	0.00721208	1	3	1	Q99784	Q99784 [211-217]			Noelin OS=Homo sapiens OX=9606 GN=OLFM1 PE=1 SV=4	OLFM1	F5H810; Q99784; H0YFB9	0	1150.64	7															924.1	91.9	87.1	34.3	55.6	105.2	52.1	72.6	63.2	61.6	34.7	37.1	85.4		High	0.002075	0.02575	3.69
VSNQTLSLFFTVLQDVPVR	[K].VSNQTLSLFFTVLQDVPVR.[D]	1xTMTpro [N-Term]	1xTMTpro [N-Term]	4.02863e-11	9.41479e-05	1	1	63	P01023	P01023 [1422-1440]			Alpha-2-macroglobulin OS=Homo sapiens OX=9606 GN=A2M PE=1 SV=3	A2M	P01023	0	2467.39	19	1392.9	1477.7	1436	2916.8	1300.4	2433.3	3099.6	2262.5	999.8	837.2	2228.7	929.8	1774.1	2051	748.8	725.2	1032	492.9	940.6	1046.4	699.4	642.1	1153.1	1353.7	1040.8	706.2	744.4		High	1.369e-05	1.137e-12	17
VSNWDSGVPDR	[K].VSNWDSGVPDR.[F]	1xTMTpro [N-Term]	1xTMTpro [N-Term]	2.49922e-05	9.41479e-05	1	1	3	A0A075B6S6	A0A075B6S6 [76-86]			Immunoglobulin kappa variable 2D-30 OS=Homo sapiens OX=9606 GN=IGKV2D-30 PE=3 SV=1	IGKV2D-30	A0A075B6S6	0	1535.78	11	137.8	64.3	95.1	611.8	248.7	149.2	133.6	258.6	149.3	71.7	223.6	75.9	162.2	233.5	360.2	113.3	90.8	117.4	227.4	119	414.2	319.8	637.2	120.1	127.4	135.5	216.1		High	1.369e-05	2.643e-06	8.45
VSPGAFTPLVK	[K].VSPGAFTPLVK.[L]	1xTMTpro [K11]; 1xTMTpro [N-Term]	1xTMTpro [K11]; 1xTMTpro [N-Term]	2.31523e-05	9.41479e-05	1	4	9	P07585	P07585 [120-130]			Decorin OS=Homo sapiens OX=9606 GN=DCN PE=1 SV=1	DCN	P07585; F8VXZ8; F8VUF6; F8VWU0	0	1724.06	11	163.9	553.3	226.8	329.2	179.8	406.7	1959.3	256.5	366.8	1003.3	339.6	326.3	2452.3	993.6	205.9	199.2	225.8	653.8	275	4109	347.6	1342.1	314.1	445.7	282.4	2383.6	742.9		High	1.369e-05	2.431e-06	9.28
VSQAAADLK	[K].VSQAAADLK.[Q]	1xTMTpro [K9]; 1xTMTpro [N-Term]	1xTMTpro [K9]; 1xTMTpro [N-Term]	0.000213644	9.41479e-05	1	1	9	P63218	P63218 [28-36]			Guanine nucleotide-binding protein G(I)/G(S)/G(O) subunit gamma-5 OS=Homo sapiens OX=9606 GN=GNG5 PE=1 SV=3	GNG5	P63218	0	1510.91	9	202.5	725	193	257.7	200.6	246.6	1743.2	154.3	384.8	661.9	197.9	252	1180.6	1104.4	266.2	225.3	376.6	762.9	201.2	5926.5	375.9	838.8	358.1	496	355.2	219.3	553.8		High	1.369e-05	2.603e-05	7.82
VSQAAAELQQYCMQNACK	[K].VSQAAAELQQYCMQNACK.[D]	2xCarbamidomethyl [C12; C17]; 1xTMTpro [K18]; 1xTMTpro [N-Term]	2xCarbamidomethyl [C12; C17]; 1xTMTpro [K18]; 1xTMTpro [N-Term]	4.41011e-07	9.41479e-05	1	2	1	A0A024R161	A0A024R161 [113-130]			Guanine nucleotide-binding protein subunit gamma OS=Homo sapiens OX=9606 GN=DNAJC25-GNG10 PE=3 SV=1	DNAJC25-GNG10	A0A024R161; P50151	0	2708.34	18	38.3	97.5	59.6	148.4	47.8	69.8	171.2	51.7	55.2	71.4	52.8	42.1	140.7	113.4															High	1.369e-05	3.142e-08	10.61
VSQAAAELQQYCMQNACK	[K].VSQAAAELQQYCMQNACK.[D]	2xCarbamidomethyl [C12; C17]; 1xTMTpro [K18]; 1xTMTpro [N-Term]	2xCarbamidomethyl [C12; C17]; 1xTMTpro [K18]; 1xTMTpro [N-Term]	5.79639e-07	9.41479e-05	1	2	4	A0A024R161	A0A024R161 [113-130]			Guanine nucleotide-binding protein subunit gamma OS=Homo sapiens OX=9606 GN=DNAJC25-GNG10 PE=3 SV=1	DNAJC25-GNG10	A0A024R161; P50151	0	2855.38	18	39	72.6	52.6	59.9	41.5	53.2	113.4	41.8	44.8	60.4	46.3	33.9	104.2	83.7	88.3	92.3	123.6	107.6	98.8	397	111.1	147.5	116.6	167.2	102.9	60.8	108		High	1.369e-05	4.238e-08	10.38
VSQEGLK	[K].VSQEGLK.[L]	1xTMTpro [K7]; 1xTMTpro [N-Term]	1xTMTpro [K7]; 1xTMTpro [N-Term]	0.0420705	0.00311106	1	1	9	P04114	P04114 [1731-1737]			Apolipoprotein B-100 OS=Homo sapiens OX=9606 GN=APOB PE=1 SV=2	APOB	P04114	0	1368.83	7	3412.9	3032.4	4618.4	1437.6	4315.5	466.5	876.1	875.2	526.4	604.5	1653.4	387.6	557.1	2125.8	447.1	854.4	593.6	616.6	673.2	513.4	480.3	374.7	1141.4	1080.6	325.2	223.3	724.7		High	0.0009327	0.01279	4.9
VSQEHPVVLTK	[R].VSQEHPVVLTK.[F]	1xTMTpro [K11]; 1xTMTpro [N-Term]	1xTMTpro [K11]; 1xTMTpro [N-Term]	4.52327e-05	9.41479e-05	1	1	3	P31327	P31327 [1158-1168]			Carbamoyl-phosphate synthase [ammonia], mitochondrial OS=Homo sapiens OX=9606 GN=CPS1 PE=1 SV=2	CPS1	P31327	0	1845.11	11															154.8	159.6	263.7	187.3	200.9	249.3	177.5	255.5	251.9	404.4	211.5	1183.1	252.4		High	1.369e-05	5.055e-06	9.95
VSQGSKDPAEGDGAQPEETPR	[R].VSQGSKDPAEGDGAQPEETPR.[D]	1xTMTpro [K6]; 1xTMTpro [N-Term]	1xTMTpro [K6]; 1xTMTpro [N-Term]	0.00126479	0.000154398	1	2	3	Q14697	Q14697 [186-206]			Neutral alpha-glucosidase AB OS=Homo sapiens OX=9606 GN=GANAB PE=1 SV=3	GANAB	Q14697; F5H6X6	1	2763.4	21																												NoQuanValues	High	2.094e-05	0.0001756	7.69
VSQLYMNPK	[K].VSQLYMNPK.[A]	1xTMTpro [K9]; 1xTMTpro [N-Term]	1xTMTpro [K9]; 1xTMTpro [N-Term]	0.0312461	0.00221402	1	1	2	P06737	P06737 [788-796]			Glycogen phosphorylase, liver form OS=Homo sapiens OX=9606 GN=PYGL PE=1 SV=4	PYGL	P06737	0	1687.97	9	106.8	59.3	101.7	482.4	71.6	108.2	139.7	98.8	48.8	50.2	118.1	43.8	97.7	132.9															High	0.0006799	0.009203	4.35
VSQTDNSITLEWR	[R].VSQTDNSITLEWR.[N]	1xTMTpro [N-Term]	1xTMTpro [N-Term]	1.96369e-07	9.41479e-05	2	4	2	J3QSU6; P24821	J3QSU6 [902-914]; P24821 [902-914]			Tenascin OS=Homo sapiens OX=9606 GN=TNC PE=1 SV=1;Tenascin OS=Homo sapiens OX=9606 GN=TNC PE=1 SV=3	TNC	J3QSU6; P24821; E9PC84; F5H7V9	0	1852.97	13	49.8	347.4	73.2	192.7	102.3	177.8	296.5	83.1	54.8	151.5	83.2	41.1	284.8	204.7	50.9	55.3	66.7	129.4	73	105.2	122.7	99.7	171.8	465.4	75.2	243.8	120.6	NotUnique	High	1.369e-05	1.293e-08	14.36
VSQTTWDSGFCAVNPK	[R].VSQTTWDSGFCAVNPK.[F]	1xCarbamidomethyl [C11]; 1xTMTpro [K16]; 1xTMTpro [N-Term]	1xCarbamidomethyl [C11]; 1xTMTpro [K16]; 1xTMTpro [N-Term]	2.86222e-10	9.41479e-05	1	7	7	P31146	P31146 [30-45]			Coronin-1A OS=Homo sapiens OX=9606 GN=CORO1A PE=1 SV=4	CORO1A	H3BNA2; H3BSL1; H3BRJ0; H3BTU6; P31146; H3BU76; H3BRY3	0	2405.24	16	206.3	410.1	411.1	451.4	222.9	315.8	1294.5	244.4	265.4	386.2	372.4	164.4	597.5	743.1	139	81.4	136.5	251.3	144.4	1731.2	172.3	269.9	121.3	224.6	114.1	79.8	208.1		High	1.369e-05	9.852e-12	16.53
VSSDNVADLHEK	[R].VSSDNVADLHEK.[Y]	1xTMTpro [K12]; 1xTMTpro [N-Term]	1xTMTpro [K12]; 1xTMTpro [N-Term]	1.47131e-08	9.41479e-05	1	1	1	P28074	P28074 [246-257]			Proteasome subunit beta type-5 OS=Homo sapiens OX=9606 GN=PSMB5 PE=1 SV=3	PSMB5	P28074	0	1922.05	12															89.1	59.4	147.4	132.4	122.5	162.8	114.7	248.2	124.6	127.8	65.3	263.5	122		High	1.369e-05	7.468e-10	9.37
VSSFLPWIR	[R].VSSFLPWIR.[T]	1xTMTpro [N-Term]	1xTMTpro [N-Term]	0.0120425	0.00132843	1	1	1	P08311	P08311 [231-239]			Cathepsin G OS=Homo sapiens OX=9606 GN=CTSG PE=1 SV=2	CTSG	P08311	0	1408.83	9	54.8	144.7	59.3	102.3	56.2	145.9	357.6	63.1	126.3	347.9	91.3	102.2	889.4	329.6															High	0.000284	0.003067	6.57
VSSFYAK	[R].VSSFYAK.[G]	1xTMTpro [K7]; 1xTMTpro [N-Term]	1xTMTpro [K7]; 1xTMTpro [N-Term]	0.0130165	0.00138627	1	1	16	P04114	P04114 [1492-1498]			Apolipoprotein B-100 OS=Homo sapiens OX=9606 GN=APOB PE=1 SV=2	APOB	P04114	0	1409.83	7	4587.2	4267.8	4974.8	2193.7	4588.4	782.7	2062.1	946	644.1	1241.3	1876.1	459.4	1053.3	3119.5	1437.3	2313.6	1301	3794.8	1956.1	1261.1	1515.8	1904.7	3753.8	3739.4	777.6	687.8	2627.8		High	0.0003079	0.003341	5.96
VSSLAER	[R].VSSLAER.[V]	1xTMTpro [N-Term]	1xTMTpro [N-Term]	0.00521856	0.00063313	1	1	2	Q9Y6W5	Q9Y6W5 [65-71]			Wiskott-Aldrich syndrome protein family member 2 OS=Homo sapiens OX=9606 GN=WASF2 PE=1 SV=3	WASF2	Q9Y6W5	0	1065.62	7															58.6	59.7	76.9	202.4	57.2	959.3	87.2	142.7	55.1	91.8	85.2	47	102.1		High	0.0001032	0.001132	7.87
VSSLLQEAK	[R].VSSLLQEAK.[T]	1xTMTpro [K9]; 1xTMTpro [N-Term]	1xTMTpro [K9]; 1xTMTpro [N-Term]	0.00176618	0.000154398	1	1	2	O95954	O95954 [518-526]			Formimidoyltransferase-cyclodeaminase OS=Homo sapiens OX=9606 GN=FTCD PE=1 SV=2	FTCD	O95954	0	1582.97	9	43.1	63	76.3	169.8	70.8	78	124.6	75	45.6	96.7	74.1	44.2	205.3	115.8	43.5	41.2	54.6	42.8	39.6	44.5	48.5	44.3	40.9	64.7	37.9	148.6	57.8		High	2.094e-05	0.000271	7.66
VSSLTLK	[R].VSSLTLK.[S]	1xTMTpro [K7]; 1xTMTpro [N-Term]	1xTMTpro [K7]; 1xTMTpro [N-Term]	0.00907126	0.00114313	1	8	4	A0A087WTF6	A0A087WTF6 [367-373]			Neural cell adhesion molecule 1 OS=Homo sapiens OX=9606 GN=NCAM1 PE=1 SV=1	NCAM1	A0A087WTF6; A0A087WX77; A0A087WVD0; A0A087WTE4; A0A087WWD4; A0A087WV75; H7BYX6; P13591	0	1355.88	7	89.6	131.7	464.4	171.5	135	111.9	325.1	187.2	107.9	83	141.6	109.2	158.6	392.2	254.9	183.8	183.1	227.5	299.2	4144.3	250.1	318.9	291.6	233.6	191.9	146.2	373.4		High	0.0002109	0.002233	6.74
VSSQDYGR	[R].VSSQDYGR.[D]	1xTMTpro [N-Term]	1xTMTpro [N-Term]	0.00982729	0.00114313	1	1	3	P02549	P02549 [1736-1743]			Spectrin alpha chain, erythrocytic 1 OS=Homo sapiens OX=9606 GN=SPTA1 PE=1 SV=5	SPTA1	P02549	0	1215.63	8	466.5	14.7	455.1	186.5	185.3	94.9	38.6	207.5	65.7	34.4	119.9	42.9	26.3	236.3	77.2	177.7	27.4	80.2	91.9	38.4	25.2	490.4	329.5	41.8	90.6	18.2	181.1		High	0.0002109	0.002449	5.43
VSSTGLSLK	[K].VSSTGLSLK.[K]	1xTMTpro [K9]; 1xTMTpro [N-Term]	1xTMTpro [K9]; 1xTMTpro [N-Term]	0.000212875	9.41479e-05	1	1	2	Q16352	Q16352 [439-447]			Alpha-internexin OS=Homo sapiens OX=9606 GN=INA PE=1 SV=2	INA	Q16352	0	1499.93	9	157.6	177.2	215.3	304	175.8	192.6	362.7	192.1	161	93.5	230.6	135.5	166.4	241.6	212	215.1	226.8	190.2	249.3	306.7	240.1	192.7	305.9	258.6	259.7	183.8	219.9		High	1.369e-05	2.593e-05	8.37
VSSVEECQK	[K].VSSVEECQK.[R]	1xCarbamidomethyl [C7]; 1xTMTpro [K9]; 1xTMTpro [N-Term]	1xCarbamidomethyl [C7]; 1xTMTpro [K9]; 1xTMTpro [N-Term]	0.000571071	0.000154398	1	5	3	P03952	P03952 [131-139]			Plasma kallikrein OS=Homo sapiens OX=9606 GN=KLKB1 PE=1 SV=1	KLKB1	C9JCT1; C9J075; P03952; E9PBC5; H0YAC1	0	1673.9	9	323.3	474.8	632.2	661.2	409.6	284.9	346.9	437.3	202.8	130.4	513	150.6	218.4	462.2															High	2.094e-05	6.931e-05	6.22
VSTAFVYTK	[R].VSTAFVYTK.[N]	1xTMTpro [K9]; 1xTMTpro [N-Term]	1xTMTpro [K9]; 1xTMTpro [N-Term]	0.000113824	9.41479e-05	1	1	30	P04114	P04114 [3704-3712]			Apolipoprotein B-100 OS=Homo sapiens OX=9606 GN=APOB PE=1 SV=2	APOB	P04114	0	1623.96	9	5509.9	5524.4	6080.9	2472.5	5793.4	982.9	2603.4	1186.8	864.8	1550.7	2417.1	531.3	1295.9	3733.2	3165.4	5212.1	2993.1	7719.7	4129.3	2884.1	3630.7	4586.8	8461.9	8136.8	1958.1	1307.2	5502.4		High	1.369e-05	1.356e-05	9.16
VSTEVDAR	[R].VSTEVDAR.[L]	1xTMTpro [N-Term]	1xTMTpro [N-Term]	0.0105751	0.00114313	1	2	3	P37837	P37837 [103-110]			Transaldolase OS=Homo sapiens OX=9606 GN=TALDO1 PE=1 SV=2	TALDO1	F2Z393; P37837	0	1180.65	8	90.5	85.6	108.9	97.4	86.3	94.8	133.9	111.9	166.7	81.6	112.2	201.1	140.8	175.3	56.1	52.9	110.5	60.5	49.7	382.3	65.8	67.6	53.4	62.9	89	62.2	60.3		High	0.0002267	0.002662	4.72
VSTISLPTAPPATGTK	[R].VSTISLPTAPPATGTK.[C]	1xTMTpro [K16]; 1xTMTpro [N-Term]	1xTMTpro [K16]; 1xTMTpro [N-Term]	6.46973e-06	9.41479e-05	1	4	1	E7EQ64	E7EQ64 [137-152]			Trypsin-1 OS=Homo sapiens OX=9606 GN=PRSS1 PE=1 SV=1	PRSS1	E7EQ64; P07477; H0Y8D1; A6XGL3	0	2149.27	16	52.4	87.2	56.7	103.3	51.7	66.5	128.3	74.2	48.8	136.4	84.2	54.1	336.4	124.2															High	1.369e-05	6.021e-07	11.16
VSTLPAITLK	[K].VSTLPAITLK.[L]	1xTMTpro [K10]; 1xTMTpro [N-Term]	1xTMTpro [K10]; 1xTMTpro [N-Term]	3.54469e-05	9.41479e-05	1	10	6	C9JH19	C9JH19 [371-380]			Cathepsin D OS=Homo sapiens OX=9606 GN=CTSD PE=1 SV=2	CTSD	A0A1B0GU92; C9JH19; F8W787; A0A1B0GVD5; A0A1B0GU03; A0A1B0GV23; A0A1B0GWE8; H7C469; A0A1B0GW44; P07339	0	1651.06	10	105.1	148.5	246.4	295.3	136.9	196.8	203.9	182.7	225.1	120.9	154.4	134.9	251.9	252	138.4	209.2	504.1	172.4	183.4	188.5	384.5	216.7	165.5	177.1	249.6	229.7	211.5		High	1.369e-05	3.872e-06	7.38
VSTLQNQR	[K].VSTLQNQR.[S]	1xTMTpro [N-Term]	1xTMTpro [N-Term]	0.00403947	0.000440466	1	1	3	P11215	P11215 [831-838]			Integrin alpha-M OS=Homo sapiens OX=9606 GN=ITGAM PE=1 SV=2	ITGAM	P11215	0	1249.72	8	31.6	48.8	35.2	46.3	21.6	44.2	118.9	62.1	76.6	36	36.7	93.2	57.6	78.8	45	44	71.3	132.5	46	833.4	73.2	111.2	75.3	88	56.2	49.6	89.6		High	6.778e-05	0.0008088	6.55
VSTQNLLLLLTDNEAWNGFVAAAELPR	[K].VSTQNLLLLLTDNEAWNGFVAAAELPR.[N]	1xTMTpro [N-Term]	1xTMTpro [N-Term]	8.49134e-13	9.41479e-05	1	2	31	O14791	O14791 [79-105]			Apolipoprotein L1 OS=Homo sapiens OX=9606 GN=APOL1 PE=1 SV=5	APOL1	B1AH96; O14791	0	3259.76	27	658.2	522.7	816.6	1030.3	635.5	635.2	688.9	576.3	327	259.6	1020.4	398.2	542.9	680.6	71.5	69.2	40.8	57.7	100.6	58.3	75	49.1	115.5	110.8	50.9	55.8	58.4		High	1.369e-05	1.635e-14	17
VSVELTNSLFK	[R].VSVELTNSLFK.[H]	1xTMTpro [K11]; 1xTMTpro [N-Term]	1xTMTpro [K11]; 1xTMTpro [N-Term]	1.4995e-07	9.41479e-05	1	1	10	P14923	P14923 [664-674]			Junction plakoglobin OS=Homo sapiens OX=9606 GN=JUP PE=1 SV=3	JUP	P14923	0	1845.1	11	268.7	319.1	763.4	525.8	395.4	938.1	562.6	656.7	645.3	385.5	629.7	411	464.9	725.9	309	531.9	1066.5	389.5	588	583	881.8	432.7	439.6	507.7	1163.4	309.4	528		High	1.369e-05	9.585e-09	13.64
VSVFVPPR	[K].VSVFVPPR.[D]	1xTMTpro [N-Term]	1xTMTpro [N-Term]	0.000640283	0.000154398	1	1	248	P01871	P01871 [113-120]			Immunoglobulin heavy constant mu OS=Homo sapiens OX=9606 GN=IGHM PE=1 SV=4	IGHM	P01871	0	1204.74	8	10787.1	6603.9	15471.1	52973	10905.1	16733.8	22379.9	13864.8	4662.4	6336.8	14696.6	4094.9	12254.8	18369.1	31900.4	19283.7	8427.9	9219.2	36458.1	13147.5	20116.1	8572.7	51817.7	25206.9	8419.3	9735.6	20013.7		High	2.094e-05	7.836e-05	9.33
VSVFVPPRDGFFGNPR	[K].VSVFVPPRDGFFGNPR.[K]	1xTMTpro [N-Term]	1xTMTpro [N-Term]	4.97003e-08	9.41479e-05	1	1	34	P01871	P01871 [113-128]			Immunoglobulin heavy constant mu OS=Homo sapiens OX=9606 GN=IGHM PE=1 SV=4	IGHM	P01871	1	2095.14	16	1443.9	687.9	1697.8	5072.5	1384.9	2459.9	1379.4	1521.4	585.4	665.8	2077.4	591.1	1219.5	2030.8	1734.2	1035.6	623.3	448.2	2570.7	559.1	1149.1	588.6	3001.6	994.3	530.1	653.7	1090.4		High	1.369e-05	2.852e-09	17
VSVGGEK	[K].VSVGGEK.[R]	1xTMTpro [K7]; 1xTMTpro [N-Term]	1xTMTpro [K7]; 1xTMTpro [N-Term]	0.0777053	0.00617731	1	4	2	B4E1Z4	B4E1Z4 [1041-1047]			C3/C5 convertase OS=Homo sapiens OX=9606 PE=1 SV=1		E7ETN3; P00751; B4E1Z4; A0A0G2JH38	0	1283.78	7																												NoQuanValues	High	0.001768	0.02215	4.21
VSVGLLLVK	[R].VSVGLLLVK.[SR]	1xTMTpro [K9]; 1xTMTpro [N-Term]	1xTMTpro [K9]; 1xTMTpro [N-Term]	0.00620095	0.00063313	1	4	1	A0A0C4DGN4	A0A0C4DGN4 [49-57]			Zymogen granule protein 16 homolog B OS=Homo sapiens OX=9606 GN=ZG16B PE=1 SV=1	ZG16B	A0A0C4DGN4; Q96DA0; I3L1H9; I3L3X0	0	1536.04	9	25.9	29	35.1	281.6	40	68.5	49.4	31.6	62.2	27.7	40.2	47.5	43.7	62.8															High	0.0001103	0.00141	4.79
VSVHPDYR	[R].VSVHPDYR.[Q]	1xTMTpro [N-Term]	1xTMTpro [N-Term]	0.0016918	0.000154398	1	5	47	B4DPQ0	B4DPQ0 [554-561]			Complement subcomponent C1r OS=Homo sapiens OX=9606 GN=C1R PE=1 SV=1	C1R	B4DPQ0; F5H2D0; A0A3B3ISR2; P00736; A0A3B3ITU4	0	1276.7	8	912.9	2740.5	1271.7	1788.6	933.5	736.8	1790.7	736.4	1781.3	634.7	1015.6	1909.8	875.3	1448.1	928.8	1927.3	2560	1194	1113.4	1864.1	1098.6	1795.6	2008.6	1660	1013	592.8	1503.6		High	2.094e-05	0.0002559	7.64
VSVLCQENYLIQEGEEITCK	[K].VSVLCQENYLIQEGEEITCK.[D]	2xCarbamidomethyl [C5; C19]; 1xTMTpro [K20]; 1xTMTpro [N-Term]	2xCarbamidomethyl [C5; C19]; 1xTMTpro [K20]; 1xTMTpro [N-Term]	1.06294e-09	9.41479e-05	1	1	19	P08603	P08603 [835-854]			Complement factor H OS=Homo sapiens OX=9606 GN=CFH PE=1 SV=4	CFH	P08603	0	3020.56	20	310.9	938.4	422.4	385.3	300.7	410.3	1091.1	315	474.6	337.7	292.2	260.1	616.1	619.3	347.4	349.8	424.8	488.4	371.7	815.5	1174.7	769.7	450.8	643.4	516.1	331.1	512.5		High	1.369e-05	4.163e-11	14.21
VSVQLEASPAFLAVPVEK	[R].VSVQLEASPAFLAVPVEK.[E]	1xTMTpro [K18]; 1xTMTpro [N-Term]	1xTMTpro [K18]; 1xTMTpro [N-Term]	5.50745e-12	9.41479e-05	1	1	210	P01023	P01023 [824-841]			Alpha-2-macroglobulin OS=Homo sapiens OX=9606 GN=A2M PE=1 SV=3	A2M	P01023	0	2492.46	18	8889.2	6938.8	8552	17171.2	8331.2	15663.6	18222.8	13497.9	4488.9	4632.3	12538	2614.1	8701.8	13113.3	10023.9	9587.1	16984.8	5001.7	11764.3	9762.7	6550.6	5653.2	17034.9	17078.6	14168.4	6825.5	9992.6		High	1.369e-05	1.276e-13	17
VSVSQTSK	[R].VSVSQTSK.[L]	1xTMTpro [K8]; 1xTMTpro [N-Term]	1xTMTpro [K8]; 1xTMTpro [N-Term]	0.000262371	0.000154398	1	1	2	P00740	P00740 [181-188]			Coagulation factor IX OS=Homo sapiens OX=9606 GN=F9 PE=1 SV=2	F9	P00740	0	1443.87	8															32.7	46	59.5	43.8	42.8	89.1	45.4	64.5	50.7	98.3	35.7	43.6	64.5		High	2.094e-05	3.188e-05	9.46
VSVVANTPSGPVEAFDFDEYQPEMLEK	[R].VSVVANTPSGPVEAFDFDEYQPEMLEK.[F]	1xTMTpro [K27]; 1xTMTpro [N-Term]	1xTMTpro [K27]; 1xTMTpro [N-Term]	1.11339e-05	9.41479e-05	1	2	4	P12111	P12111 [1887-1913]			Collagen alpha-3(VI) chain OS=Homo sapiens OX=9606 GN=COL6A3 PE=1 SV=5	COL6A3	P12111; E7ENL6	0	3753.85	27	25.9	43.5	40.5	50.1	31	39.1	115	38.6	24	41.7	31.8	21.9	75.6	61.4	72.3	78.1	65.7	137.7	121.4	159.9	202.9	231.2	92	159.3	79.2	91.1	121		High	1.369e-05	1.09e-06	12.72
VSVVANTPSGPVEAFDFDEYQPEMLEK	[R].VSVVANTPSGPVEAFDFDEYQPEMLEK.[F]	1xTMTpro [K27]; 1xTMTpro [N-Term]	1xTMTpro [K27]; 1xTMTpro [N-Term]	0.001027	0.000154398	1	2	1	P12111	P12111 [1887-1913]			Collagen alpha-3(VI) chain OS=Homo sapiens OX=9606 GN=COL6A3 PE=1 SV=5	COL6A3	P12111; E7ENL6	0	3606.82	27	33	43.6	42.4	67.9	30.8	44.6	84.9	48.3	22.7	68.8	40.7	25.3	118.2	67.3															High	2.094e-05	0.000135	7.95
VSWYQQPPGTAPK	[R].VSWYQQPPGTAPK.[L]	1xTMTpro [K13]; 1xTMTpro [N-Term]	1xTMTpro [K13]; 1xTMTpro [N-Term]	3.20011e-07	9.41479e-05	1	1	19	A0A075B6J9	A0A075B6J9 [54-66]			Immunoglobulin lambda variable 2-18 OS=Homo sapiens OX=9606 GN=IGLV2-18 PE=3 SV=2	IGLV2-18	A0A075B6J9	0	2067.15	13	1842.1	786.3	2732.6	14168.7	994.3	2139.8	1910.7	1757.6	477	905.1	2625.4	441.2	1577.6	3230.4	1418.5	687.7	550	774.6	1394	764.8	1042.2	460.1	3229	1389.9	753.8	579.2	1195.6		High	1.369e-05	2.211e-08	13.67
VSYNVPLEAR	[R].VSYNVPLEAR.[M]	1xTMTpro [N-Term]	1xTMTpro [N-Term]	3.13208e-05	9.41479e-05	1	2	2	J3KQ66	J3KQ66 [3388-3397]			Reelin OS=Homo sapiens OX=9606 GN=RELN PE=1 SV=1	RELN	J3KQ66; P78509	0	1451.82	10	74.4	135.3	104.4	212.6	92.7	148.7	700.7	102.6	129.5	112.7	165	37.9	128.2	230	76.3	79	71.5	107	172.3	221.3	73	107.4	131.4	210.6	97.6	65.1	133.2		High	1.369e-05	3.382e-06	11.41
VSYVGLVTVR	[R].VSYVGLVTVR.[A]	1xTMTpro [N-Term]	1xTMTpro [N-Term]	2.27346e-05	9.41479e-05	1	2	22	Q9Y6R7	Q9Y6R7 [525-534]			IgGFc-binding protein OS=Homo sapiens OX=9606 GN=FCGBP PE=1 SV=3	FCGBP	Q9Y6R7; A0A087WXI2	0	1396.85	10	1213.7	2000	1448.3	3008.6	1278.9	1339.4	4705.5	1103.5	841	904.8	2146.7	657.1	1612	2451.6	419.9	367.3	334.3	513.6	766.5	708.5	539	500.8	811.8	4349.6	753.2	414.9	735.4		High	1.369e-05	2.385e-06	10.67
VTAAPQSVCALR	[R].VTAAPQSVCALR.[A]	1xCarbamidomethyl [C9]; 1xTMTpro [N-Term]	1xCarbamidomethyl [C9]; 1xTMTpro [N-Term]	1.37992e-06	9.41479e-05	1	1	96	P01023	P01023 [587-598]			Alpha-2-macroglobulin OS=Homo sapiens OX=9606 GN=A2M PE=1 SV=3	A2M	P01023	0	1576.88	12	7175.8	5949.2	6925.3	16778.8	6289.1	12111.2	14691.5	10389.2	3618.8	3828.1	9529.2	2512.4	7371.6	10835.6	8196.6	7263	15317.1	4359.3	9984.1	9144.5	5565.9	4825.8	15395.8	15969.1	11400.5	5284.3	8263.7		High	1.369e-05	1.102e-07	13.26
VTADVINAAEK	[K].VTADVINAAEK.[L]	1xTMTpro [K11]; 1xTMTpro [N-Term]	1xTMTpro [K11]; 1xTMTpro [N-Term]	5.64676e-05	9.41479e-05	1	10	2	O43175	O43175 [59-69]			D-3-phosphoglycerate dehydrogenase OS=Homo sapiens OX=9606 GN=PHGDH PE=1 SV=4	PHGDH	A0A286YFB2; A0A286YFM8; A0A286YFA2; O43175; A0A286YFC8; A0A286YFL2; A0A286YF34; A0A286YER3; A0A286YF22; A0A2C9F2M7	0	1739.02	11															58	50	63.6	58.5	75.8	220.3	88	66.9	92.2	83.8	61.6	72.9	79		High	1.369e-05	6.411e-06	9.63
VTAGISFAIPSDK	[K].VTAGISFAIPSDK.[I]	1xTMTpro [K13]; 1xTMTpro [N-Term]	1xTMTpro [K13]; 1xTMTpro [N-Term]	5.72949e-05	9.41479e-05	1	3	3	Q92743	Q92743 [347-359]			Serine protease HTRA1 OS=Homo sapiens OX=9606 GN=HTRA1 PE=1 SV=1	HTRA1	H0Y7G9; A0A3B3IU24; Q92743	0	1914.12	13	163.7	551	228.8	340.1	218	255.2	725.9	239.4	349	287.6	336.3	221.7	432.9	421.4															High	1.369e-05	6.513e-06	6.52
VTAPPEAEYSGLVR	[R].VTAPPEAEYSGLVR.[H]	1xTMTpro [N-Term]	1xTMTpro [N-Term]	2.70764e-05	9.41479e-05	1	1	1	P08648	P08648 [695-708]			Integrin alpha-5 OS=Homo sapiens OX=9606 GN=ITGA5 PE=1 SV=2	ITGA5	P08648	0	1792.98	14															23.7	18.9	26.5	70.6	17.7	754.1	34.3	76.5	31.3	32.4	25	26	65.4		High	1.369e-05	2.885e-06	8.58
VTAQGPGLEPSGNIANK	[K].VTAQGPGLEPSGNIANK.[T]	1xTMTpro [K17]; 1xTMTpro [N-Term]	1xTMTpro [K17]; 1xTMTpro [N-Term]	2.24548e-08	9.41479e-05	1	5	6	P21333	P21333 [384-400]			Filamin-A OS=Homo sapiens OX=9606 GN=FLNA PE=1 SV=4	FLNA	A0A087WWY3; P21333; A0A7I2V3E6; F8WE98; Q60FE5	0	2261.27	17	127.5	193.4	163.2	201.7	167.4	184.3	372.5	141.9	154.1	149.3	131	102.7	296.2	322.4	333.8	185.3	384.3	263.7	246	2587.2	321.2	637.2	329.7	391.2	256.6	171.6	337.4		High	1.369e-05	1.188e-09	14.54
VTASDPLDTLGSEGALSPGGVASLLR	[R].VTASDPLDTLGSEGALSPGGVASLLR.[L]	1xTMTpro [N-Term]	1xTMTpro [N-Term]	8.06287e-14	9.41479e-05	4	10	13	A0A0G2JPR0; P0C0L4; A0A140TA29; P0C0L5	A0A0G2JPR0 [980-1005]; P0C0L4 [980-1005]; A0A140TA29 [980-1005]; P0C0L5 [980-1005]			C4a anaphylatoxin OS=Homo sapiens OX=9606 GN=C4A PE=1 SV=1;Complement C4-A OS=Homo sapiens OX=9606 GN=C4A PE=1 SV=2;C4a anaphylatoxin OS=Homo sapiens OX=9606 GN=C4B PE=1 SV=1;Complement C4-B OS=Homo sapiens OX=9606 GN=C4B PE=1 SV=2	C4A	F5GXS0; A0A0G2JL54; A0A140TA32; A0A3B3ISA6; A0A0G2JPR0; P0C0L4; A0A140TA29; P0C0L5; A0A140TA44; A0A140TA49	0	2787.51	26	3557.7	5448	1545.9	4466.3	1419.8	1544.6	4288.5	717.5	840.1	1949	1902.1	449	3329.2	2997.1	223.6	268.3	286.9	333.6	304.1	346.7	253.1	455.2	376.9	428.2	211.8	214.6	315.3	NotUnique	High	1.369e-05	1.227e-15	17
VTASLLGAPSK	[R].VTASLLGAPSK.[T]	1xTMTpro [K11]; 1xTMTpro [N-Term]	1xTMTpro [K11]; 1xTMTpro [N-Term]	0.0363712	0.00266737	1	2	7	Q9Y5S2	Q9Y5S2 [1178-1188]			Serine/threonine-protein kinase MRCK beta OS=Homo sapiens OX=9606 GN=CDC42BPB PE=1 SV=2	CDC42BPB	Q9Y5S2; H0YLY0	0	1652.02	11	333.3	193	511.7	1338.2	320.6	467.8	2441.5	321.7	180	433.2	480	116.2	927.6	775.5	832.2	875.9	449.1	530	728.6	734.2	535.7	386.1	1205.8	1323.7	386.8	346	627.1		High	0.0008116	0.01089	7.37
VTASSPVAVLSGHSCAQK	[K].VTASSPVAVLSGHSCAQK.[H]	1xCarbamidomethyl [C15]; 1xTMTpro [K18]; 1xTMTpro [N-Term]	1xCarbamidomethyl [C15]; 1xTMTpro [K18]; 1xTMTpro [N-Term]	1.02719e-06	9.41479e-05	1	2	1	Q9Y6R7	Q9Y6R7 [214-231]			IgGFc-binding protein OS=Homo sapiens OX=9606 GN=FCGBP PE=1 SV=3	FCGBP	Q9Y6R7; A0A087WXI2	0	2407.33	18															64.8	64.7	79.1	59.5	89.4	81.5	66	63.2	103.9	236.7	81	55.8	79.9		High	1.369e-05	7.968e-08	10.21
VTATDLDEPDTLHTR	[K].VTATDLDEPDTLHTR.[L]	1xTMTpro [N-Term]	1xTMTpro [N-Term]	3.74025e-08	9.41479e-05	1	1	7	Q08554	Q08554 [264-278]			Desmocollin-1 OS=Homo sapiens OX=9606 GN=DSC1 PE=1 SV=2	DSC1	Q08554	0	1988.03	15	128.7	111.4	154.4	144	123.7	212.5	196.2	204.4	251.6	116	155.4	177.4	151	246.7	159.3	191.9	272.3	268.1	325.6	239.8	383.8	265.8	214	234.3	309.5	188.1	219.8		High	1.369e-05	2.083e-09	12.82
VTATECIQEQSFVIR	[K].VTATECIQEQSFVIR.[A]	1xCarbamidomethyl [C6]; 1xTMTpro [N-Term]	1xCarbamidomethyl [C6]; 1xTMTpro [N-Term]	3.01432e-09	9.41479e-05	1	3	4	P05107	P05107 [415-429]			Integrin beta-2 OS=Homo sapiens OX=9606 GN=ITGB2 PE=1 SV=2	ITGB2	D3DSM0; P05107; A0A494C0X7	0	2085.1	15	85.8	129.4	124.7	255.7	87.6	196.4	455.6	122.8	128.8	150.6	131	72.5	291.5	269.3	53	53.6	70.3	294.6	71.9	1677.1	129	269.6	69.8	115.6	105.4	65.1	164		High	1.369e-05	1.306e-10	13.27
VTAVPTLLK	[K].VTAVPTLLK.[Y]	1xTMTpro [K9]; 1xTMTpro [N-Term]	1xTMTpro [K9]; 1xTMTpro [N-Term]	0.00434473	0.000581217	1	2	1	Q9BRA2	Q9BRA2 [90-98]			Thioredoxin domain-containing protein 17 OS=Homo sapiens OX=9606 GN=TXNDC17 PE=1 SV=1	TXNDC17	I3L2R6; Q9BRA2	0	1550.02	9															45.7	45.8	63.4	72.1	59.4	540	68.6	79.8	67	69.8	52.1	46.6	84.3		High	8.58e-05	0.0008925	6.12
VTCDGAYRPVCAQDGR	[R].VTCDGAYRPVCAQDGR.[T]	2xCarbamidomethyl [C3; C11]; 1xTMTpro [N-Term]	2xCarbamidomethyl [C3; C11]; 1xTMTpro [N-Term]	0.0107996	0.00114313	1	4	1	O00468	O00468 [419-434]			Agrin OS=Homo sapiens OX=9606 GN=AGRN PE=1 SV=6	AGRN	O00468; A0A494C0G5; A0A087X208; A0A494C1I6	0	2129.02	16															24.6	17.7	33.8	29.1	26.8	114.8	33.2	38.6	27.3	33.1	20.5	114.6	43.4		High	0.0002267	0.00272	5.57
VTCIDPNPNFEK	[R].VTCIDPNPNFEK.[F]	1xCarbamidomethyl [C3]; 1xTMTpro [K12]; 1xTMTpro [N-Term]	1xCarbamidomethyl [C3]; 1xTMTpro [K12]; 1xTMTpro [N-Term]	3.71642e-05	9.41479e-05	1	3	1	F8VQX6	F8VQX6 [94-105]			Methyltransferase-like protein 7A (Fragment) OS=Homo sapiens OX=9606 GN=METTL7A PE=1 SV=1	METTL7A	F8VQX6; H0YI09; Q9H8H3	0	2042.09	12	57.3	90.2	61.1	80.7	49.9	58.5	102.1	62.4	107	292.4	110.1	108.5	749.7	194.3															High	1.369e-05	4.07e-06	10.04
VTCIGSCGVSNK	[R].VTCIGSCGVSNK.[A]	2xCarbamidomethyl [C3; C7]; 1xTMTpro [K12]; 1xTMTpro [N-Term]	2xCarbamidomethyl [C3; C7]; 1xTMTpro [K12]; 1xTMTpro [N-Term]	5.17716e-07	9.41479e-05	1	4	2	Q8N5I2	Q8N5I2 [43-54]			Arrestin domain-containing protein 1 OS=Homo sapiens OX=9606 GN=ARRDC1 PE=1 SV=1	ARRDC1	Q5T371; Q5T370; Q8N5I2; F2Z3I4	0	1890.01	12	91.4	230.1	86.1	206.1	100.9	103.7	474	77	63.4	199.2	81.4	45.4	359.5	303.5	44.3	48	50.9	77.8	38.7	433.1	62.4	133.8	54.1	119.6	66.6	35.6	75.2		High	1.369e-05	3.749e-08	9.68
VTCLSCELNPER	[K].VTCLSCELNPER.[C]	2xCarbamidomethyl [C3; C6]; 1xTMTpro [N-Term]	2xCarbamidomethyl [C3; C6]; 1xTMTpro [N-Term]	7.53958e-06	9.41479e-05	1	4	2	A0A7I2V2R5	A0A7I2V2R5 [442-453]			Dipeptidyl peptidase 4 OS=Homo sapiens OX=9606 GN=DPP4 PE=4 SV=1	DPP4	A0A7I2V2R5; A0A7I2V5R8; P27487; A0A7I2V2X8	0	1781.88	12	106.4	131.1	72.9	152.2	65.4	148.8	400.7	104.2	68.2	154.6	92.4	49.8	266.2	211.8	251.6	528.8	150.3	476	116.8	664.6	326	299.8	240.6	672.1	274.3	269	274.8		High	1.369e-05	7.124e-07	8.93
VTCTNAELVK	[K].VTCTNAELVK.[G]	1xCarbamidomethyl [C3]; 1xTMTpro [K10]; 1xTMTpro [N-Term]	1xCarbamidomethyl [C3]; 1xTMTpro [K10]; 1xTMTpro [N-Term]	3.55917e-06	9.41479e-05	1	1	6	P01031	P01031 [1604-1613]			Complement C5 OS=Homo sapiens OX=9606 GN=C5 PE=1 SV=4	C5	P01031	0	1743	10	297.2	810.4	244.6	314.9	256	247	949.9	248.3	236.1	290.7	222.2	172.8	477.6	467.1	1034.1	304.4	536.9	855.5	291.2	674.9	595.4	841	496.4	587.8	427.2	232.3	503.5		High	1.369e-05	3.121e-07	11.29
VTDALNATR	[R].VTDALNATR.[A]	1xTMTpro [N-Term]	1xTMTpro [N-Term]	0.0019316	0.000154398	1	4	2	P10809	P10809 [421-429]			60 kDa heat shock protein, mitochondrial OS=Homo sapiens OX=9606 GN=HSPD1 PE=1 SV=2	HSPD1	A0A7I2V599; A0A7I2YQK6; P10809; A0A7I2V2X6	0	1264.72	9															107.7	96.2	148.9	133.5	119.7	359.8	108.8	173.2	128.1	184	133.2	1844.9	272		High	2.094e-05	0.0003058	8.1
VTDATETTITISWR	[R].VTDATETTITISWR.[T]	1xTMTpro [N-Term]	1xTMTpro [N-Term]	3.5542e-08	9.41479e-05	1	2	5	P02751	P02751 [1913-1926]			Fibronectin OS=Homo sapiens OX=9606 GN=FN1 PE=1 SV=5	FN1	P02751; H0Y7Z1	0	1898.02	14	300.6	202.1	290.9	478.6	336.9	221.2	376.3	346.9	164.3	172.4	438	145	403.8	367.6	124.3	122.5	267.6	95	218.2	120.5	150.6	89.6	170.8	273.4	104.8	226	160.6		High	1.369e-05	1.97e-09	14.75
VTDSSVSVQLR	[R].VTDSSVSVQLR.[E]	1xTMTpro [N-Term]	1xTMTpro [N-Term]	0.00424058	0.000581217	1	1	1	Q6ZVX7	Q6ZVX7 [264-274]			F-box only protein 50 OS=Homo sapiens OX=9606 GN=NCCRP1 PE=1 SV=1	NCCRP1	Q6ZVX7	0	1494.84	11															42.4	32.7	52.5	37.8	37	47.7	63.1	50.2	46.8	60.5	34.4	36.8	33.6		High	8.58e-05	0.0008639	6.31
VTDSSVSVQLRE	[R].VTDSSVSVQLRE.[-]	1xTMTpro [N-Term]	1xTMTpro [N-Term]	3.23639e-05	9.41479e-05	1	1	2	Q6ZVX7	Q6ZVX7 [264-275]			F-box only protein 50 OS=Homo sapiens OX=9606 GN=NCCRP1 PE=1 SV=1	NCCRP1	Q6ZVX7	1	1623.89	12	106.7	114.8	195.3	165.7	108.2	244.9	164.6	285.2	363.1	122.3	166.7	347.7	192.8	255.4	48	53	121.7	59.3	64.4	125	85.7	71	78	66.1	95.9	44.4	62.6		High	1.369e-05	3.514e-06	8.99
VTEDLFSSLK	[K].VTEDLFSSLK.[G]	1xTMTpro [K10]; 1xTMTpro [N-Term]	1xTMTpro [K10]; 1xTMTpro [N-Term]	5.14268e-06	9.41479e-05	1	2	8	P55160	P55160 [304-313]			Nck-associated protein 1-like OS=Homo sapiens OX=9606 GN=NCKAP1L PE=1 SV=3	NCKAP1L	F8W050; P55160	0	1747.01	10	183.4	574.1	248.8	325.6	209	269.8	1515.6	205.1	312.8	533.9	248.9	210.7	860.8	697.7	194.6	166.4	403.9	726.7	188.7	3249.3	288	621	208	421.5	308.5	187	448.6		High	1.369e-05	4.678e-07	10.53
VTEDTSSVLR	[K].VTEDTSSVLR.[S]	1xTMTpro [N-Term]	1xTMTpro [N-Term]	9.38179e-06	9.41479e-05	1	4	3	P05165	P05165 [654-663]			Propionyl-CoA carboxylase alpha chain, mitochondrial OS=Homo sapiens OX=9606 GN=PCCA PE=1 SV=4	PCCA	Q5JVH2; A0A1B0GU58; A0A1B0GWI4; P05165	0	1410.78	10	77.3	183.6	75.1	126.5	55.9	65.2	169.2	63.1	161.3	527.7	120.7	204.3	1378.4	532.9	49.9	63.4	96.9	203.6	70.4	443.4	122	248.3	200.3	623.7	54.1	1520.2	233.3		High	1.369e-05	9.064e-07	10.89
VTEEPMGITLK	[K].VTEEPMGITLK.[L]	1xTMTpro [K11]; 1xTMTpro [N-Term]	1xTMTpro [K11]; 1xTMTpro [N-Term]	4.3332e-06	9.41479e-05	1	2	1	Q00013	Q00013 [77-87]			55 kDa erythrocyte membrane protein OS=Homo sapiens OX=9606 GN=MPP1 PE=1 SV=2	MPP1	Q00013; A8MTH1	0	1826.06	11	164.1	97.4	194.8	154.7	110.9	129.8	209.2	166.5	112.1	95.4	134.6	66.6	160.7	191.1															High	1.369e-05	3.881e-07	10.29
VTEEPMGITLK	[K].VTEEPMGITLK.[L]	1xTMTpro [K11]; 1xTMTpro [N-Term]	1xTMTpro [K11]; 1xTMTpro [N-Term]	0.00353878	0.000367678	1	2	1	Q00013	Q00013 [77-87]			55 kDa erythrocyte membrane protein OS=Homo sapiens OX=9606 GN=MPP1 PE=1 SV=2	MPP1	Q00013; A8MTH1	0	1973.09	11															95.9	104.2	91.7	108.5	130.5	363	114	448.3	225.9	147.9	160.1	61.7	137		High	5.831e-05	0.0006781	7.09
VTEGGEPYR	[K].VTEGGEPYR.[L]	1xTMTpro [N-Term]	1xTMTpro [N-Term]	0.0538138	0.00394521	1	3	2	Q14697	Q14697 [270-278]			Neutral alpha-glucosidase AB OS=Homo sapiens OX=9606 GN=GANAB PE=1 SV=3	GANAB	E9PKU7; Q14697; F5H6X6	0	1311.69	9	84	83.8	93.6	168.8	74.6	110.1	136.6	94.9	58.2	66.3	85.3	60.9	126.9	144.3	64.1	62.8	108.1	60.3	69.6	94.3	72.1	74.9	94.3	105.8	57.6	81.4	82.2		High	0.001231	0.01626	4.91
VTEGLTDVILYHQPDDK	[K].VTEGLTDVILYHQPDDK.[K]	1xTMTpro [K17]; 1xTMTpro [N-Term]	1xTMTpro [K17]; 1xTMTpro [N-Term]	0.000307351	0.000154398	1	9	1	A0A7I2YQN2	A0A7I2YQN2 [266-282]			Heterogeneous nuclear ribonucleoprotein Q OS=Homo sapiens OX=9606 GN=SYNCRIP PE=4 SV=1	SYNCRIP	A0A7I2YQN2; A0A7I2V346; A0A7I2V5Q6; O60506; A0A7I2V309; A0A7I2V4Z0; A0A7I2V2F2; A0A7I2YQV8; B7Z645	0	2551.39	17															42.9	42.9	61.3	52.1	44.5	84	55.9	53.9	47.5	66.1	64.1	49.8	53.2		High	2.094e-05	3.712e-05	10.47
VTEGSFVYK	[K].VTEGSFVYK.[G]	1xTMTpro [K9]; 1xTMTpro [N-Term]	1xTMTpro [K9]; 1xTMTpro [N-Term]	0.0003798	0.000154398	1	6	3	P50395	P50395 [104-112]			Rab GDP dissociation inhibitor beta OS=Homo sapiens OX=9606 GN=GDI2 PE=1 SV=2	GDI2	Q5SX90; V9GYJ7; Q5SX87; V9GYF8; P50395; Q5SX86	0	1637.94	9															140.4	139.2	173.3	345.2	138.5	2742.8	302.6	436.6	251.7	242.6	178.7	135	335.5		High	2.094e-05	4.577e-05	8.32
VTEGTIREEQEYEEEVEEEPRPAAK	[R].VTEGTIREEQEYEEEVEEEPRPAAK.[VI]	1xTMTpro [K25]; 1xTMTpro [N-Term]	1xTMTpro [K25]; 1xTMTpro [N-Term]	8.56079e-07	9.41479e-05	1	6	2	E9PHY5	E9PHY5 [692-716]			Band 4.1-like protein 2 OS=Homo sapiens OX=9606 GN=EPB41L2 PE=1 SV=1	EPB41L2	H0Y5B0; E9PK52; E9PHY5; Q6R5J7; E9PMV8; O43491	1	3555.79	25															119.7	63.8	110.5	58.2	59	751.2	68.6	114.6	46.7	96.6	58.5	34.8	85.7		High	1.369e-05	6.516e-08	17
VTEIWQEVMQR	[K].VTEIWQEVMQR.[R]	1xTMTpro [N-Term]	1xTMTpro [N-Term]	0.000140455	9.41479e-05	1	2	1	P08294	P08294 [42-52]			Extracellular superoxide dismutase [Cu-Zn] OS=Homo sapiens OX=9606 GN=SOD3 PE=1 SV=2	SOD3	P08294; M0R1V4	0	1722.92	11	28.5	83.2	43	69.8	27.4	37	71.1	33.4	38	50.9	39.9	35.5	123.5	64.1															High	1.369e-05	1.694e-05	10.53
VTEPISAESGEQVER	[R].VTEPISAESGEQVER.[V]	1xTMTpro [N-Term]	1xTMTpro [N-Term]	1.72592e-09	9.41479e-05	1	1	30	O14791	O14791 [306-320]			Apolipoprotein L1 OS=Homo sapiens OX=9606 GN=APOL1 PE=1 SV=5	APOL1	O14791	0	1935	15	4141.5	512.6	4252.3	3851.1	3538.9	2392.9	1167.8	1988.5	689	439.4	5411.9	605.8	830.9	2811.1	697.5	2634.5	696.2	521	1932.5	699.1	459.3	1236.4	3565.2	512.9	625.2	414.5	1502.2		High	1.369e-05	7.102e-11	17
VTEQEWR	[K].VTEQEWR.[E]	1xTMTpro [N-Term]	1xTMTpro [N-Term]	0.0805444	0.00626952	1	1	1	P09497	P09497 [123-129]			Clathrin light chain B OS=Homo sapiens OX=9606 GN=CLTB PE=1 SV=1	CLTB	P09497	0	1251.67	7	162.1	109.9	192.3	124.3	156.9	160.2	169.5	167.1	158.5	158.1	139.8	185.8	357.2	300.3															High	0.001791	0.02284	4.89
VTEYLVVYTPTHEGGLEMQFR	[R].VTEYLVVYTPTHEGGLEMQFR.[V]	1xTMTpro [N-Term]	1xTMTpro [N-Term]	4.695e-11	9.41479e-05	2	4	2	J3QSU6; P24821	J3QSU6 [649-669]; P24821 [649-669]			Tenascin OS=Homo sapiens OX=9606 GN=TNC PE=1 SV=1;Tenascin OS=Homo sapiens OX=9606 GN=TNC PE=1 SV=3	TNC	J3QSU6; P24821; E9PC84; F5H7V9	0	2773.42	21	86.8	212	161.7	183.9	109.2	205.3	333.3	132.5	120.3	111	124.1	88.8	194.7	232.5														NotUnique	High	1.369e-05	1.349e-12	17
VTFELTYEELLK	[K].VTFELTYEELLK.[R]	1xTMTpro [K12]; 1xTMTpro [N-Term]	1xTMTpro [K12]; 1xTMTpro [N-Term]	0.000346001	0.000154398	1	3	4	Q06033	Q06033 [150-161]			Inter-alpha-trypsin inhibitor heavy chain H3 OS=Homo sapiens OX=9606 GN=ITIH3 PE=1 SV=2	ITIH3	A0A087WW43; Q06033; E7ET33	0	2093.2	12	29.7	111.3	40.8	75.4	42	50.1	78	45	34.2	47	55.8	46.4	72.2	80.6	91.3	62.9	59.6	78.7	97.7	104.1	87.7	110.9	98	140.9	70.7	64.5	72.6		High	2.094e-05	4.165e-05	7.52
VTFFQNGK	[K].VTFFQNGK.[S]	1xTMTpro [K8]; 1xTMTpro [N-Term]	1xTMTpro [K8]; 1xTMTpro [N-Term]	0.00188381	0.000154398	1	6	3	P12318	P12318 [154-161]			Low affinity immunoglobulin gamma Fc region receptor II-a OS=Homo sapiens OX=9606 GN=FCGR2A PE=1 SV=4	FCGR2A	H0YGT0; P31995; V9GY83; A0A087WXE5; P12318; P31994	0	1548.9	8	134.7	737.2	211.5	344.6	178	215.9	1123.5	168	278.3	400.1	191	194.3	631.2	560.2															High	2.094e-05	0.0002949	6.97
VTFHNK	[R].VTFHNK.[G]	1xTMTpro [K6]; 1xTMTpro [N-Term]	1xTMTpro [K6]; 1xTMTpro [N-Term]	0.100179	0.00750251	1	3	4	P00450	P00450 [463-468]			Ceruloplasmin OS=Homo sapiens OX=9606 GN=CP PE=1 SV=1	CP	E9PFZ2; H7C5R1; P00450	0	1353.81	6	188.2	1373.1	214.6	707.6	140.8	257.6	701.9	171	349.3	347.7	185.8	320.4	688	652.3	172.2	155.2	381.5	393.3	163.1	1168.6	259.7	362	237.7	898.2	525	855.3	410.8		High	0.002193	0.02769	3.87
VTFLGLQHWVPELAR	[R].VTFLGLQHWVPELAR.[L]	1xTMTpro [N-Term]	1xTMTpro [N-Term]	9.1875e-10	9.41479e-05	1	2	3	Q08431	Q08431 [93-107]			Lactadherin OS=Homo sapiens OX=9606 GN=MFGE8 PE=1 SV=3	MFGE8	Q08431; H0YKS8	0	2070.18	15																												NoQuanValues	High	1.369e-05	3.546e-11	17
VTFLPTGITFK	[R].VTFLPTGITFK.[S]	1xTMTpro [K11]; 1xTMTpro [N-Term]	1xTMTpro [K11]; 1xTMTpro [N-Term]	5.57191e-06	9.41479e-05	1	2	9	Q9Y624	Q9Y624 [87-97]			Junctional adhesion molecule A OS=Homo sapiens OX=9606 GN=F11R PE=1 SV=1	F11R	Q9Y624; A0A087WY82	0	1832.12	11	247.3	470.9	256.7	345.6	242.7	320	1154.5	160.9	242.3	493.4	236.5	124.1	1079.6	787.7	184.9	151.7	186.6	302.2	150.7	2893.5	239	465	240	277.7	174.2	151.9	329.5		High	1.369e-05	5.108e-07	8.71
VTFNSALAQK	[K].VTFNSALAQK.[E]	1xTMTpro [K10]; 1xTMTpro [N-Term]	1xTMTpro [K10]; 1xTMTpro [N-Term]	3.5836e-05	9.41479e-05	1	3	2	Q9Y287	Q9Y287 [4-13]			Integral membrane protein 2B OS=Homo sapiens OX=9606 GN=ITM2B PE=1 SV=1	ITM2B	Q9Y287; A0A3B3IU60; A0A3B3ITP9	0	1687	10	51.6	90.4	66.8	126.8	48	106.4	128.7	59.3	80.2	73.5	59.7	48.9	120.4	92.4	114.3	142.3	130.3	153.6	164	818.6	183.5	202.7	193.1	226.7	141.4	315.2	202.7		High	1.369e-05	3.921e-06	8.66
VTFQLTYEEVLK	[K].VTFQLTYEEVLK.[R]	1xTMTpro [K12]; 1xTMTpro [N-Term]	1xTMTpro [K12]; 1xTMTpro [N-Term]	9.78946e-08	9.41479e-05	1	2	23	P19827	P19827 [158-169]			Inter-alpha-trypsin inhibitor heavy chain H1 OS=Homo sapiens OX=9606 GN=ITIH1 PE=1 SV=3	ITIH1	P19827; F8WAS2	0	2078.2	12	982.6	2401	1438.6	2875.5	2161.1	1716.2	1948.1	1840	822.8	929.4	1538.3	714.4	1411.7	1931	494	463.1	566.2	758.2	695.3	1767.8	726.2	635.4	719.9	670.6	426.3	783.5	744.9		High	1.369e-05	6.012e-09	11.96
VTFQLTYEEVLKR	[K].VTFQLTYEEVLKR.[N]	1xTMTpro [K12]; 1xTMTpro [N-Term]	1xTMTpro [K12]; 1xTMTpro [N-Term]	5.51134e-06	9.41479e-05	1	2	3	P19827	P19827 [158-170]			Inter-alpha-trypsin inhibitor heavy chain H1 OS=Homo sapiens OX=9606 GN=ITIH1 PE=1 SV=3	ITIH1	P19827; F8WAS2	1	2234.3	13	82.5	153.5	140.4	328.7	115.9	164.7	231.1	208.8	85.3	106.3	142.9	74.9	224.3	187.6															High	1.369e-05	5.052e-07	10.16
VTFSCAAGFGQR	[K].VTFSCAAGFGQR.[H]	1xCarbamidomethyl [C5]; 1xTMTpro [N-Term]	1xCarbamidomethyl [C5]; 1xTMTpro [N-Term]	0.00678285	0.000771129	1	3	1	Q14203	Q14203 [1248-1259]			Dynactin subunit 1 OS=Homo sapiens OX=9606 GN=DCTN1 PE=1 SV=3	DCTN1	Q14203; E7EWF7; E7EX90	0	1604.82	12															86.5	67.4	66.8	80.4	83.2	168.2	124.1	92.8	101.5	155.5	81	78.4	96.8		High	0.0001281	0.001581	7.19
VTGCPPFDEHK	[R].VTGCPPFDEHK.[C]	1xCarbamidomethyl [C4]; 1xTMTpro [K11]; 1xTMTpro [N-Term]	1xCarbamidomethyl [C4]; 1xTMTpro [K11]; 1xTMTpro [N-Term]	4.08778e-06	9.41479e-05	1	1	11	P04275	P04275 [2690-2700]			von Willebrand factor OS=Homo sapiens OX=9606 GN=VWF PE=1 SV=4	VWF	P04275	0	1895	11	197.8	927.3	253.9	522	250.8	436.5	1814.6	264.3	295.6	367.1	246	226.9	972.4	769.2	143.4	127.7	628.5	233.1	241.5	209.3	374.6	231.1	255.4	646.7	817.9	299	291.9		High	1.369e-05	3.639e-07	8.22
VTGEGCVYLQTSLK	[K].VTGEGCVYLQTSLK.[Y]	1xCarbamidomethyl [C6]; 1xTMTpro [K14]; 1xTMTpro [N-Term]	1xCarbamidomethyl [C6]; 1xTMTpro [K14]; 1xTMTpro [N-Term]	1.04756e-09	9.41479e-05	1	1	316	P01023	P01023 [1316-1329]			Alpha-2-macroglobulin OS=Homo sapiens OX=9606 GN=A2M PE=1 SV=3	A2M	P01023	0	2163.2	14	26325	25868.1	28541.5	55538.4	25415.9	47727.3	56197.8	40206	13142	19346.9	40998.7	10879.6	29927	43865.2	13430.4	12568.8	23022.3	6852.6	16056.4	14811.2	8965.3	7344.2	24043.6	27114.9	20273.6	9014	14434.7		High	1.369e-05	4.092e-11	14.55
VTGESHIGGVLLK	[R].VTGESHIGGVLLK.[I]	1xTMTpro [K13]; 1xTMTpro [N-Term]	1xTMTpro [K13]; 1xTMTpro [N-Term]	4.11201e-08	9.41479e-05	1	2	4	Q86UX7	Q86UX7 [36-48]			Fermitin family homolog 3 OS=Homo sapiens OX=9606 GN=FERMT3 PE=1 SV=1	FERMT3	Q86UX7; F5H1C6	0	1918.16	13	71.6	123.6	65.9	86.1	68.2	63.7	259.4	67.4	73.6	87.8	75.6	43.7	152.9	156.3															High	1.369e-05	2.315e-09	11.92
VTGEVLDILTR	[K].VTGEVLDILTR.[L]	1xTMTpro [N-Term]	1xTMTpro [N-Term]	1.74752e-07	9.41479e-05	1	4	11	O75955	O75955 [393-403]			Flotillin-1 OS=Homo sapiens OX=9606 GN=FLOT1 PE=1 SV=3	FLOT1	A0A140T974; A0A140T9R1; O75955; A0A140T9W4	0	1519.9	11	291.3	683.2	320	277.9	247.8	291.5	1759.6	260.8	348.6	579.6	218.3	230.3	942.1	636.7	303.3	323.4	220	1625.9	232.8	4141.5	408.1	2300.2	477.1	660.1	551	358.2	820.3		High	1.369e-05	1.135e-08	13.99
VTGNPGDEEFIEPSTENEFGLTSLR	[R].VTGNPGDEEFIEPSTENEFGLTSLR.[W]	1xTMTpro [N-Term]	1xTMTpro [N-Term]	4.95881e-11	9.41479e-05	1	1	3	Q9ULI3	Q9ULI3 [387-411]			Protein HEG homolog 1 OS=Homo sapiens OX=9606 GN=HEG1 PE=1 SV=3	HEG1	Q9ULI3	0	3042.49	25	19.5	22.1	27.4	90.6	22.6	38.7	45.4	31	19.6	34.1	25.4	13.9	38.3	37.1	37.1	36.5	32.6	35.2	33	51	39.3	34.9	50.1	48.4	42.1	25.4	38.5		High	1.369e-05	1.431e-12	14.85
VTGPNSSSGIQAR	[R].VTGPNSSSGIQAR.[K]	1xTMTpro [N-Term]	1xTMTpro [N-Term]	4.3332e-06	9.41479e-05	1	4	3	O15117	O15117 [23-35]			FYN-binding protein 1 OS=Homo sapiens OX=9606 GN=FYB1 PE=1 SV=2	FYB1	O15117; D6RER7; D6RAE8; D6RFJ5	0	1577.86	13	24	64.1	36.4	32.7	34.9	39.6	175.3	27	65.3	72.5	40	45.8	120.2	112.4	39.4	28.8	45.1	69.5	32.4	372.2	54.4	109.2	32.7	38.2	55.4	26.2	52.4		High	1.369e-05	3.879e-07	8.28
VTGTLDANR	[K].VTGTLDANR.[S]	1xTMTpro [N-Term]	1xTMTpro [N-Term]	0.000651831	0.000154398	1	3	2	Q16658	Q16658 [400-408]			Fascin OS=Homo sapiens OX=9606 GN=FSCN1 PE=1 SV=3	FSCN1	Q16658; C9JFC0; A0A0A0MSB2	0	1250.7	9	65.4	97.9	129.6	146.7	81.9	94.3	196.1	106.8	111.1	77.9	101.2	88	160.2	174.1	79.6	83.8	125.9	114.9	109.5	801.6	110.9	135	142.9	204.6	92.8	148.4	119.1		High	2.094e-05	7.988e-05	7.21
VTGVDTDPHFIIHVPQK	[R].VTGVDTDPHFIIHVPQK.[E]	1xTMTpro [K17]; 1xTMTpro [N-Term]	1xTMTpro [K17]; 1xTMTpro [N-Term]	5.8388e-07	9.41479e-05	1	3	2	P19827	P19827 [666-682]			Inter-alpha-trypsin inhibitor heavy chain H1 OS=Homo sapiens OX=9606 GN=ITIH1 PE=1 SV=3	ITIH1	B5MCP1; H7C0N0; P19827	0	2511.42	17	35.3	243.9	59.2	106.6	49.4	58.3	113.9	45.5	47.6	54	50.9	42.5	113.8	92.9															High	1.369e-05	4.276e-08	14.49
VTGVTTQGVK	[K].VTGVTTQGVK.[S]	1xTMTpro [K10]; 1xTMTpro [N-Term]	1xTMTpro [K10]; 1xTMTpro [N-Term]	2.50833e-05	9.41479e-05	1	2	2	P00451	P00451 [2259-2268]			Coagulation factor VIII OS=Homo sapiens OX=9606 GN=F8 PE=1 SV=1	F8	P00451; A0A2R8Y707	0	1597.98	10															197	143.3	245.5	180.9	195.4	552.1	980.8	623.9	262.4	487.1	339.4	192.7	297.2		High	1.369e-05	2.661e-06	8.68
VTGWGNLK	[R].VTGWGNLK.[E]	1xTMTpro [K8]; 1xTMTpro [N-Term]	1xTMTpro [K8]; 1xTMTpro [N-Term]	0.00329965	0.000367678	1	2	11	P00734	P00734 [501-508]			Prothrombin OS=Homo sapiens OX=9606 GN=F2 PE=1 SV=2	F2	P00734; E9PIT3	0	1482.89	8	762.5	8352.9	729.1	1890.7	918.3	661.1	2054.1	529.1	698	780.5	578.7	614.5	1479.2	1680.2	563.7	433.3	838.3	1324.9	701.7	3427.2	1646.4	2039.9	743.9	2062.4	542.6	997.1	1523.7		High	5.831e-05	0.0006184	7.99
VTHEGSTVEK	[R].VTHEGSTVEK.[T]	1xTMTpro [K10]; 1xTMTpro [N-Term]	1xTMTpro [K10]; 1xTMTpro [N-Term]	5.79639e-07	9.41479e-05	1	2	21	A0A5H1ZRQ7	A0A5H1ZRQ7 [89-98]			Immunoglobulin lambda constant 7 (Fragment) OS=Homo sapiens OX=9606 GN=IGLC7 PE=1 SV=1	IGLC7	A0A5H1ZRQ7; A0M8Q6	0	1694.96	10	81.9	80.8	166.8	401.6	116.7	125	113.4	143.8	136.5	68.4	145.1	154.8	103.4	190.6	1200.4	1297.7	695.8	618.7	1805.8	828.2	1210.6	448.3	2312.1	1071.2	548.8	510.7	1016.8		High	1.369e-05	4.242e-08	13.48
VTIAQGGVLPNIQAVLLPK	[KR].VTIAQGGVLPNIQAVLLPK.[K]	1xTMTpro [K19]; 1xTMTpro [N-Term]	1xTMTpro [K19]; 1xTMTpro [N-Term]	1.56765e-06	9.41479e-05	1	13	6	Q16777	Q16777 [101-119]			Histone H2A type 2-C OS=Homo sapiens OX=9606 GN=H2AC20 PE=1 SV=4	H2AC20	Q16777; Q7L7L0; P04908; A0A0U1RR32; Q93077; Q99878; A0A0U1RRH7; Q96KK5; H0YFX9; Q9BTM1; P20671; P0C0S8; Q6FI13	0	2539.58	19	122.6	1451	173.4	222.3	150.1	460.9	2224.5	161.5	1039.3	1550.8	322.5	1363.2	3652.9	3462	64.6	49.1	67.4	85.1	73.4	458.5	80.7	101.9	85	123.5	55.1	1120.3	123.6		High	1.369e-05	1.265e-07	9.78
VTIDSSYDIAK	[K].VTIDSSYDIAK.[I]	1xTMTpro [K11]; 1xTMTpro [N-Term]	1xTMTpro [K11]; 1xTMTpro [N-Term]	0.00224416	0.000304521	1	2	1	P36222	P36222 [183-193]			Chitinase-3-like protein 1 OS=Homo sapiens OX=9606 GN=CHI3L1 PE=1 SV=2	CHI3L1	H0Y3U8; P36222	0	1820.03	11	72.2	83.5	83.7	200.3	55.8	99	154.6	86.3	54.5	134.5	70.8	51.9	330	147.2															High	4.056e-05	0.0003722	6.57
VTIEYYSQLK	[R].VTIEYYSQLK.[T]	1xTMTpro [K10]; 1xTMTpro [N-Term]	1xTMTpro [K10]; 1xTMTpro [N-Term]	1.63214e-05	9.41479e-05	1	1	3	P49189	P49189 [472-481]			4-trimethylaminobutyraldehyde dehydrogenase OS=Homo sapiens OX=9606 GN=ALDH9A1 PE=1 SV=3	ALDH9A1	P49189	0	1852.07	10	184.8	270.5	240.6	353.1	217.2	242.7	383.1	210.3	188.7	328.1	228.1	217	736.2	388.4															High	1.369e-05	1.663e-06	9.84
VTIFTVPENCR	[R].VTIFTVPENCR.[S]	1xCarbamidomethyl [C10]; 1xTMTpro [N-Term]	1xCarbamidomethyl [C10]; 1xTMTpro [N-Term]	0.00081075	0.000154398	1	1	1	Q08554	Q08554 [246-256]			Desmocollin-1 OS=Homo sapiens OX=9606 GN=DSC1 PE=1 SV=2	DSC1	Q08554	0	1639.88	11															65.7	162.7	408.4	64.8	118.5	106.1	155.7	431.9	112.7	176.1	180.9	153	147.2		High	2.094e-05	0.0001021	6.07
VTIGLLFWDGR	[K].VTIGLLFWDGR.[G]	1xTMTpro [N-Term]	1xTMTpro [N-Term]	4.23656e-05	9.41479e-05	1	3	3	Q14624	Q14624 [843-853]			Inter-alpha-trypsin inhibitor heavy chain H4 OS=Homo sapiens OX=9606 GN=ITIH4 PE=1 SV=4	ITIH4	H7C0L5; B7ZKJ8; Q14624	0	1580.91	11	138.3	1550.5	166.8	242.1	129.3	151.7	703.9	133	148	202.3	128.8	153.9	379.9	332															High	1.369e-05	4.707e-06	8.95
VTIKPAPETEK	[K].VTIKPAPETEK.[R]	2xTMTpro [K4; K11]; 1xTMTpro [N-Term]	2xTMTpro [K4; K11]; 1xTMTpro [N-Term]	1.92256e-06	9.41479e-05	1	1	9	P01024	P01024 [1365-1375]			Complement C3 OS=Homo sapiens OX=9606 GN=C3 PE=1 SV=2	C3	P01024	0	2125.3	11	991.7	4309.6	806.6	1050.3	684.3	673.5	3882.6	563.7	932.9	621.8	543.1	357.6	1017	1643.4	298.2	340.6	806.8	592.4	423	716.5	577	2941.8	476.1	933.3	526.9	252.5	666.5		High	1.369e-05	1.587e-07	12.61
VTILELFR	[K].VTILELFR.[S]	1xTMTpro [N-Term]	1xTMTpro [N-Term]	0.00639646	0.00063313	1	2	5	P11166	P11166 [257-264]			Solute carrier family 2, facilitated glucose transporter member 1 OS=Homo sapiens OX=9606 GN=SLC2A1 PE=1 SV=2	SLC2A1	A0A6Q8PFI8; P11166	0	1294.81	8	1097.3	263.1	1283.7	661.5	614.5	563.3	409.3	621.2	323.4	636.8	614.5	216.6	1313.7	909.1	30.1	31.5	24.3	35.2	23.5	81.2	28.8	160.6	59.9	26.8	27	32.6	41.3		High	0.0001103	0.001469	6.34
VTILGETAER	[K].VTILGETAER.[L]	1xTMTpro [N-Term]	1xTMTpro [N-Term]	0.000211344	9.41479e-05	1	1	1	P02549	P02549 [1239-1248]			Spectrin alpha chain, erythrocytic 1 OS=Homo sapiens OX=9606 GN=SPTA1 PE=1 SV=5	SPTA1	P02549	0	1392.8	10	334	258.4	263.8	185.9	167.7	145.6	187.4	171.5	89.5	77.3	108.2	55.5	106.8	236.3															High	1.369e-05	2.576e-05	7.76
VTILVEGGEIELFDGEVNVK	[R].VTILVEGGEIELFDGEVNVK.[R]	1xTMTpro [K20]; 1xTMTpro [N-Term]	1xTMTpro [K20]; 1xTMTpro [N-Term]	1.10559e-10	9.41479e-05	1	1	17	P04275	P04275 [925-944]			von Willebrand factor OS=Homo sapiens OX=9606 GN=VWF PE=1 SV=4	VWF	P04275	0	2768.56	20	13.5	19.1	10.6	17.3	8.4	13.5	36.1	13.4	16.6	11.3	15.8	18.1	27.5	18.6	83.8	87	228.3	111.5	123.6	141.3	167.1	162.8	119.7	311.3	290.4	186	127.8		High	1.369e-05	3.46e-12	16.92
VTIMPKDIQLAR	[R].VTIMPKDIQLAR.[R]	1xTMTpro [K6]; 1xTMTpro [N-Term]	1xTMTpro [K6]; 1xTMTpro [N-Term]	0.000123724	9.41479e-05	3	6	1	P84243; P68431; Q71DI3	P84243 [118-129]; P68431 [118-129]; Q71DI3 [118-129]			Histone H3.3 OS=Homo sapiens OX=9606 GN=H3-3A PE=1 SV=2;Histone H3.1 OS=Homo sapiens OX=9606 GN=H3C1 PE=1 SV=2;Histone H3.2 OS=Homo sapiens OX=9606 GN=H3C15 PE=1 SV=3	H3-3A	P84243; Q16695; Q6NXT2; K7EK07; P68431; Q71DI3	1	1993.21	12															58.8	57.1	71.8	52.5	68.7	359.8	66.3	68.2	51.7	108.4	50	730	49.6	NotUnique	High	1.369e-05	1.482e-05	10.17
VTIMWTPPESAVTGYR	[K].VTIMWTPPESAVTGYR.[V]	1xTMTpro [N-Term]	1xTMTpro [N-Term]	6.66109e-06	9.41479e-05	1	1	8	P02751	P02751 [923-938]			Fibronectin OS=Homo sapiens OX=9606 GN=FN1 PE=1 SV=5	FN1	P02751	0	2259.15	16	570.6	327.6	497.1	1041.9	707	320.6	669.9	572.5	207.7	430.1	637.1	185.6	980.7	738	269.2	266	481.6	224.4	448	284.8	334.9	244.7	404.3	619.1	293.7	403.9	343.4		High	1.369e-05	6.213e-07	11
VTIMWTPPESAVTGYR	[K].VTIMWTPPESAVTGYR.[V]	1xTMTpro [N-Term]	1xTMTpro [N-Term]	9.3025e-08	9.41479e-05	1	1	13	P02751	P02751 [923-938]			Fibronectin OS=Homo sapiens OX=9606 GN=FN1 PE=1 SV=5	FN1	P02751	0	2112.11	16	1256.2	716	1136.9	2219	1258.9	849.3	1485.6	1212.1	441.2	851	1270.9	428.9	1941.9	1490.5	277.8	243.2	389.8	190.5	336.4	300.6	310.9	211.1	322.2	459.5	211.7	381	286.7		High	1.369e-05	5.677e-09	14.09
VTIPTDLIASSGDIIK	[R].VTIPTDLIASSGDIIK.[V]	1xTMTpro [K16]; 1xTMTpro [N-Term]	1xTMTpro [K16]; 1xTMTpro [N-Term]	5.32762e-05	9.41479e-05	1	5	1	Q14118	Q14118 [80-95]			Dystroglycan OS=Homo sapiens OX=9606 GN=DAG1 PE=1 SV=2	DAG1	C9JQL4; C9JYS1; C9JEN1; Q14118; C9J196	0	2251.34	16															28.6	29.4	156.3	74.8	58	80.7	47.3	61.3	33.7	162	84.1	68.2	64.2		High	1.369e-05	6.037e-06	8.49
VTISCSGSSSNIGNNAVNWYQQLPGK	[R].VTISCSGSSSNIGNNAVNWYQQLPGK.[A]	1xCarbamidomethyl [C5]; 1xTMTpro [K26]; 1xTMTpro [N-Term]	1xCarbamidomethyl [C5]; 1xTMTpro [K26]; 1xTMTpro [N-Term]	8.36949e-08	9.41479e-05	1	1	1	A0A0B4J1U3	A0A0B4J1U3 [37-62]			Immunoglobulin lambda variable 1-36 OS=Homo sapiens OX=9606 GN=IGLV1-36 PE=1 SV=5	IGLV1-36	A0A0B4J1U3	0	3389.74	26	46.7	61.6	63.2	197.7	50.8	82.5	147.6	81.8	53.2	64.4	76.1	45.9	79.8	96.7															High	1.369e-05	5.056e-09	12.68
VTISCSGSSSNIGNNYVSWYQQLPGTAPK	[K].VTISCSGSSSNIGNNYVSWYQQLPGTAPK.[L]	1xCarbamidomethyl [C5]; 1xTMTpro [K29]; 1xTMTpro [N-Term]	1xCarbamidomethyl [C5]; 1xTMTpro [K29]; 1xTMTpro [N-Term]	1.74227e-11	9.41479e-05	1	1	37	P01701	P01701 [37-65]			Immunoglobulin lambda variable 1-51 OS=Homo sapiens OX=9606 GN=IGLV1-51 PE=1 SV=2	IGLV1-51	P01701	0	3723.89	29	1130.9	920.5	1512.7	5196.4	1083.3	1870.8	2228.9	1437.8	559.7	1025.8	1567.3	515.4	1597	2466.9	633.2	474.6	361.1	289.6	733.6	501.5	521.2	393.3	1042.9	640.7	343.7	370.2	467		High	1.369e-05	4.54e-13	17
VTISCSGSSSNIGSNTVNWYQQLPGTAPK	[R].VTISCSGSSSNIGSNTVNWYQQLPGTAPK.[L]	1xCarbamidomethyl [C5]; 1xTMTpro [K29]; 1xTMTpro [N-Term]	1xCarbamidomethyl [C5]; 1xTMTpro [K29]; 1xTMTpro [N-Term]	1.77431e-11	9.41479e-05	1	1	28	P01699	P01699 [37-65]			Immunoglobulin lambda variable 1-44 OS=Homo sapiens OX=9606 GN=IGLV1-44 PE=1 SV=2	IGLV1-44	P01699	0	3661.88	29	1032.2	901.5	1226.9	6813.3	874.5	1778.6	2122.7	954	426.6	627.1	1324.2	387.2	1105.9	1830.3	231.8	223.7	181.2	197.5	464.5	251.1	286	240.1	550.8	570.8	188.2	203	326.3		High	1.369e-05	4.615e-13	17
VTISCSGSSSNIGSNYVYWYQQLPGTAPK	[R].VTISCSGSSSNIGSNYVYWYQQLPGTAPK.[L]	1xCarbamidomethyl [C5]; 1xTMTpro [K29]; 1xTMTpro [N-Term]	1xCarbamidomethyl [C5]; 1xTMTpro [K29]; 1xTMTpro [N-Term]	8.11063e-11	9.41479e-05	1	1	9	P01700	P01700 [37-65]			Immunoglobulin lambda variable 1-47 OS=Homo sapiens OX=9606 GN=IGLV1-47 PE=1 SV=2	IGLV1-47	P01700	0	3772.91	29	308.1	302.4	407.7	897.6	280.2	619.5	583.4	327.2	190.9	255.8	518.9	174.9	311.9	605.2															High	1.369e-05	2.458e-12	17
VTISCTGSSSNIGAGYDVHWYQQLPGTAPK	[R].VTISCTGSSSNIGAGYDVHWYQQLPGTAPK.[L]	1xCarbamidomethyl [C5]; 1xTMTpro [K30]; 1xTMTpro [N-Term]	1xCarbamidomethyl [C5]; 1xTMTpro [K30]; 1xTMTpro [N-Term]	1.4416e-06	9.41479e-05	1	1	1	P01703	P01703 [37-66]			Immunoglobulin lambda variable 1-40 OS=Homo sapiens OX=9606 GN=IGLV1-40 PE=1 SV=2	IGLV1-40	P01703	0	3802.94	30	27.2	48	46.6	83.9	30.3	37.8	67.9	39	29.1	54.3	48.1	32.1	39.8	63.7															High	1.369e-05	1.157e-07	13.14
VTISGLEPDNK	[R].VTISGLEPDNK.[Y]	1xTMTpro [K11]; 1xTMTpro [N-Term]	1xTMTpro [K11]; 1xTMTpro [N-Term]	0.00962395	0.00114313	1	11	1	A0A3B3ISX9	A0A3B3ISX9 [2603-2613]			Tenascin-X OS=Homo sapiens OX=9606 GN=TNXB PE=1 SV=1	TNXB	A0A140T902; A0A140TA33; A0A140TA52; A0A087X0I0; A0A140T9C0; A0A3B3ISX9; A0A140T8Y3; A0A140T8Z8; A0A140TA41; P22105; A0A140T9L7	0	1781.03	11															57.6	71.4	75.5	65.3	66.8	109.4	156.7	53.8	94.8	96.7	69.2	55.9	68		High	0.0002109	0.002393	5.25
VTISVDK	[R].VTISVDK.[S]	1xTMTpro [K7]; 1xTMTpro [N-Term]	1xTMTpro [K7]; 1xTMTpro [N-Term]	0.00395612	0.000440466	1	3	15	A0A075B7B6	A0A075B7B6 [87-93]			Immunoglobulin heavy variable 4/OR15-8 (non-functional) (Fragment) OS=Homo sapiens OX=9606 GN=IGHV4OR15-8 PE=4 SV=1	IGHV4OR15-8	A0A087WW49; A0A075B7B6; A0A075B6R2	0	1369.85	7	1594.4	519.5	3730.9	14221.8	6828.7	5629.4	10766.1	5769.1	992.9	2395.6	1164.8	523.9	4918.6	5475.4	1280.2	729.9	346.3	728.7	1456.1	567.9	1097.3	414	1291	1640.6	401.1	439.7	843.3		High	6.778e-05	0.000788	8.03
VTISVDR	[R].VTISVDR.[S]	1xTMTpro [N-Term]	1xTMTpro [N-Term]	0.00582771	0.00063313	1	1	4	A0A087WSY4	A0A087WSY4 [88-94]			Immunoglobulin heavy variable 4-30-2 OS=Homo sapiens OX=9606 GN=IGHV4-30-2 PE=3 SV=1	IGHV4-30-2	A0A087WSY4	0	1093.65	7	317.6	99.8	355.8	1749.2	207.1	263.4	446.7	260.6	111.1	174.8	321.9	75.8	245.2	544.6	525.1	384.1	191.5	568	678.5	820.3	1247.5	213.2	1119.1	1375.9	465	206.3	528.6		High	0.0001103	0.001303	8.55
VTISVDTSK	[R].VTISVDTSK.[N]	1xTMTpro [K9]; 1xTMTpro [N-Term]	1xTMTpro [K9]; 1xTMTpro [N-Term]	7.19078e-06	9.41479e-05	2	7	114	A0A0J9YWU9; P0DP08	A0A0J9YWU9 [88-96]; P0DP08 [87-95]			Ig-like domain-containing protein (Fragment) OS=Homo sapiens OX=9606 PE=1 SV=1;Immunoglobulin heavy variable 4-38-2 OS=Homo sapiens OX=9606 GN=IGHV4-38-2 PE=3 SV=1		P06331; A0A0J9YWU9; P01825; P0DP06; P01824; P0DP08; A0A0C4DH41	0	1557.93	9	7743.6	4086	9515.5	31111.2	8933.9	12945.8	42930.1	8655.8	4836.4	5961.4	12874.2	2885.9	8852.9	15941	14981.8	9459.4	6277.7	9092.3	19418.5	11383.7	18871.6	5468.5	39782.4	12852	5784.7	6610.9	13071.2	NotUnique	High	1.369e-05	6.762e-07	11.63
VTISVDTSKNQFSLK	[R].VTISVDTSKNQFSLK.[L]	2xTMTpro [K9; K15]; 1xTMTpro [N-Term]	2xTMTpro [K9; K15]; 1xTMTpro [N-Term]	2.55289e-07	9.41479e-05	2	7	4	A0A0J9YWU9; P0DP08	A0A0J9YWU9 [88-102]; P0DP08 [87-101]			Ig-like domain-containing protein (Fragment) OS=Homo sapiens OX=9606 PE=1 SV=1;Immunoglobulin heavy variable 4-38-2 OS=Homo sapiens OX=9606 GN=IGHV4-38-2 PE=3 SV=1		P06331; A0A0J9YWU9; P01825; P0DP06; P01824; P0DP08; A0A0C4DH41	1	2579.52	15	375	201.7	321.1	1588.1	242.4	383.7	1391.1	267.2	170.2	121	413.3	126.8	201.9	341.9														NotUnique	High	1.369e-05	1.72e-08	12.55
VTITADESTSTAYMELSSLR	[R].VTITADESTSTAYMELSSLR.[S]	1xTMTpro [N-Term]	1xTMTpro [N-Term]	6.40472e-10	9.41479e-05	1	1	19	A0A0B4J2H0	A0A0B4J2H0 [87-106]			Immunoglobulin heavy variable 1-69D OS=Homo sapiens OX=9606 GN=IGHV1-69D PE=1 SV=1	IGHV1-69D	A0A0B4J2H0	0	2479.26	20	63.8	57.6	80.2	102.7	67.1	116.6	122.8	105.4	41.9	34.8	89.2	37.4	67.7	107.3	675.9	539.8	424.3	426.1	850.8	595.6	667.2	529.3	1188.5	4154.2	499.9	635.8	700.1		High	1.369e-05	2.38e-11	12.98
VTITADESTSTAYMELSSLR	[R].VTITADESTSTAYMELSSLR.[S]	1xTMTpro [N-Term]	1xTMTpro [N-Term]	9.43911e-08	9.41479e-05	1	1	18	A0A0B4J2H0	A0A0B4J2H0 [87-106]			Immunoglobulin heavy variable 1-69D OS=Homo sapiens OX=9606 GN=IGHV1-69D PE=1 SV=1	IGHV1-69D	A0A0B4J2H0	0	2626.29	20															872.3	656.6	596.2	660.1	661.8	1071.3	663.5	610.1	1365.4	2174.9	568.7	595.7	690.7		High	1.369e-05	5.761e-09	13.73
VTITADK	[R].VTITADK.[S]	1xTMTpro [K7]; 1xTMTpro [N-Term]	1xTMTpro [K7]; 1xTMTpro [N-Term]	0.079587	0.00626952	1	1	10	P01742	P01742 [87-93]			Immunoglobulin heavy variable 1-69 OS=Homo sapiens OX=9606 GN=IGHV1-69 PE=1 SV=2	IGHV1-69	P01742	0	1355.84	7	605.3	671.1	327.2	3507.7	510.8	889.6	1993.3	432.8	603.7	745.7	313.3	332.8	980.5	1423.2	945.9	295.3	489.5	1160.4	2057.3	468.5	1457.4	277.3	1647.5	952	407.8	1096	696.3		High	0.001791	0.02265	4.73
VTITADTSTDTAYMELSSLR	[R].VTITADTSTDTAYMELSSLR.[S]	1xTMTpro [N-Term]	1xTMTpro [N-Term]	7.24337e-06	9.41479e-05	1	1	1	A0A0G2JMI3	A0A0G2JMI3 [87-106]			Immunoglobulin heavy variable 1-69-2 OS=Homo sapiens OX=9606 GN=IGHV1-69-2 PE=3 SV=2	IGHV1-69-2	A0A0G2JMI3	0	2626.29	20	41.1	39.3	67.7	179.6	41.7	67.6	94.7	63.4	25.8	22.4	72.5	25.6	50.5	74.3															High	1.369e-05	6.823e-07	11.59
VTITRDTSASTAYMELSSLR	[R].VTITRDTSASTAYMELSSLR.[S]	1xTMTpro [N-Term]	1xTMTpro [N-Term]	0.00287672	0.000367678	1	1	1	A0A0C4DH29	A0A0C4DH29 [87-106]			Immunoglobulin heavy variable 1-3 OS=Homo sapiens OX=9606 GN=IGHV1-3 PE=3 SV=1	IGHV1-3	A0A0C4DH29	1	2506.31	20															90.3	80.7	74.5	74.2	104	150.6	81.4	98.6	133.8	106.8	85.4	105.3	97.4		High	5.831e-05	0.0005167	7.95
VTKCCTESLVNR	[KR].VTKCCTESLVNR.[R]	2xCarbamidomethyl [C4; C5]; 1xTMTpro [K3]; 1xTMTpro [N-Term]	2xCarbamidomethyl [C4; C5]; 1xTMTpro [K3]; 1xTMTpro [N-Term]	0.01703	0.00147948	3	8	2	100; P02768; A0A0C4DGB6	100 [496-507]; P02768 [497-508]; A0A0C4DGB6 [497-508]			ALBU_BOVIN;Albumin OS=Homo sapiens OX=9606 GN=ALB PE=1 SV=2;Albumin OS=Homo sapiens OX=9606 GN=ALB PE=1 SV=1	ALB	100; P02768; A0A0C4DGB6; H0YA55; A0A087WWT3; D6RHD5; C9JKR2; B7WNR0	1	2075.12	12	100.8	421.2	144.8	127.3	94.3	79.6	160.7	97.9	136.3	106.2	78.2	120.1	232.5	217.6														NotUnique	High	0.00035	0.00452	7.02
VTLATLK	[K].VTLATLK.[M]	1xTMTpro [K7]; 1xTMTpro [N-Term]	1xTMTpro [K7]; 1xTMTpro [N-Term]	0.107949	0.00795361	1	11	2	A0A7I2V5S2	A0A7I2V5S2 [74-80]			Nucleophosmin OS=Homo sapiens OX=9606 GN=NPM1 PE=4 SV=1	NPM1	A0A7I2V3U2; A0A7I2V5S2; A0A7I2YQC0; A0A7I2V433; A0A7I2V5J8; A0A7I2V3G5; A0A7I2V579; E5RI98; P06748; A0A7I2V2X9; A0A7I2V4G8	0	1353.9	7	217.7	259	415.3	410.7	251.6	380.8	488.2	297.7	319.3	161.9	257.4	289.7	294.7	596.1															High	0.002321	0.02981	3.88
VTLELGGK	[R].VTLELGGK.[NS]	1xTMTpro [K8]; 1xTMTpro [N-Term]	1xTMTpro [K8]; 1xTMTpro [N-Term]	0.00778798	0.00103608	2	7	6	P00352; P05091	P00352 [266-273]; P05091 [282-289]			Retinal dehydrogenase 1 OS=Homo sapiens OX=9606 GN=ALDH1A1 PE=1 SV=2;Aldehyde dehydrogenase, mitochondrial OS=Homo sapiens OX=9606 GN=ALDH2 PE=1 SV=2	ALDH1A1	P47895; H0YMG7; P00352; P05091; O94788; H0Y2X5; P30837	0	1424.9	8	232.9	295.1	237.6	307.6	223.8	189.4	435	220.5	272.4	347.8	244.9	292.6	1114.8	416.8	120.6	122.8	222.3	169.6	161.5	353.5	186.1	198	183.1	205.3	176.5	604.7	216.4	NotUnique	High	0.0001713	0.001873	5.31
VTLEQISAFWK	[R].VTLEQISAFWK.[R]	1xTMTpro [K11]; 1xTMTpro [N-Term]	1xTMTpro [K11]; 1xTMTpro [N-Term]	3.78466e-05	9.41479e-05	1	1	5	Q6UWD8	Q6UWD8 [205-215]			Transmembrane protein C16orf54 OS=Homo sapiens OX=9606 GN=C16orf54 PE=1 SV=1	C16orf54	Q6UWD8	0	1930.13	11	101.2	180.5	114.7	307.1	103.9	136	327.6	152.7	72.4	121	129.8	49.5	217.4	223.1	19.3	20.5	19.8	35.4	24.6	78.4	24.2	34.6	26.9	86.3	19	115.1	33.8		High	1.369e-05	4.163e-06	10.06
VTLEYRPVIDK	[K].VTLEYRPVIDK.[T]	1xTMTpro [K11]; 1xTMTpro [N-Term]	1xTMTpro [K11]; 1xTMTpro [N-Term]	0.00101601	0.000154398	1	3	2	P31040	P31040 [637-647]			Succinate dehydrogenase [ubiquinone] flavoprotein subunit, mitochondrial OS=Homo sapiens OX=9606 GN=SDHA PE=1 SV=2	SDHA	A0A087X1I3; P31040; D6RFM5	0	1941.17	11	136.6	150.1	203.8	186.6	143.4	148.9	416.2	182	167.7	283.5	172.9	188.6	672.7	283.7															High	2.094e-05	0.0001332	6.83
VTLNGVPAQPLGPR	[K].VTLNGVPAQPLGPR.[A]	1xTMTpro [N-Term]	1xTMTpro [N-Term]	0.000196622	9.41479e-05	1	2	2	P05362	P05362 [340-353]			Intercellular adhesion molecule 1 OS=Homo sapiens OX=9606 GN=ICAM1 PE=1 SV=2	ICAM1	P05362; E7ESS4	0	1723.02	14	25.4	59.9	51.2	91.9	44.8	54.7	153	39	42.8	60.4	50.1	34	103.3	89.4															High	1.369e-05	2.387e-05	7.69
VTLPAGPDILR	[R].VTLPAGPDILR.[T]	1xTMTpro [N-Term]	1xTMTpro [N-Term]	0.00179811	0.000154398	1	1	2	Q969L2	Q969L2 [23-33]			Protein MAL2 OS=Homo sapiens OX=9606 GN=MAL2 PE=1 SV=1	MAL2	Q969L2	0	1455.89	11	89.1	135	124.6	160.4	99.8	131.3	316.7	134.7	126.6	100.3	108	129.6	138.6	187.7	50.3	84	198	96.8	79.7	111.9	85.8	94.5	64.9	169.5	129.1	72.8	95.2		High	2.094e-05	0.0002774	7.8
VTLQPYNVAQLQSSVDLSGSK	[R].VTLQPYNVAQLQSSVDLSGSK.[V]	1xTMTpro [K21]; 1xTMTpro [N-Term]	1xTMTpro [K21]; 1xTMTpro [N-Term]	3.23735e-11	9.41479e-05	1	2	14	Q9Y6R7	Q9Y6R7 [193-213]			IgGFc-binding protein OS=Homo sapiens OX=9606 GN=FCGBP PE=1 SV=3	FCGBP	Q9Y6R7; A0A087WXI2	0	2842.58	21	439.4	893	541.2	876.1	456.2	583.1	2849.3	370	349.7	355.6	509.8	148.3	556.1	1281.2	205.2	206.7	185.7	196.9	266	393.3	236.2	335.5	297.5	2533.8	457.6	310.5	378.7		High	1.369e-05	8.938e-13	17
VTLRPGEPQQLQVR	[R].VTLRPGEPQQLQVR.[F]	1xTMTpro [N-Term]	1xTMTpro [N-Term]	0.0238266	0.0019452	1	3	1	F5H6T4	F5H6T4 [130-143]			Integrin beta OS=Homo sapiens OX=9606 GN=ITGB7 PE=1 SV=1	ITGB7	F8VNX4; F5H6T4; P26010	0	1925.13	14	59.9	46.2	91.7	112.4	58	48.6	89.4	72.2	75.2	53.8	71.4	41	79.8	88.7															High	0.0005262	0.006721	5.09
VTLRPYLTPNDR	[R].VTLRPYLTPNDR.[G]	1xTMTpro [N-Term]	1xTMTpro [N-Term]	2.02338e-05	9.41479e-05	1	2	6	P15144	P15144 [87-98]			Aminopeptidase N OS=Homo sapiens OX=9606 GN=ANPEP PE=1 SV=4	ANPEP	H0YKT6; P15144	0	1749	12	214.6	693.9	326.4	338.8	151.4	315.9	783	181.9	154	325.4	193.3	133.4	310.2	563	111.2	191.5	328.6	561.8	133.7	888.9	169.3	329.7	196.3	1358.5	213.8	151.9	275.2		High	1.369e-05	2.097e-06	12.95
VTLSFPSTLQTGTGTLK	[K].VTLSFPSTLQTGTGTLK.[I]	1xTMTpro [K17]; 1xTMTpro [N-Term]	1xTMTpro [K17]; 1xTMTpro [N-Term]	3.68947e-05	9.41479e-05	1	10	1	A0A7I2V3W8	A0A7I2V3W8 [129-145]			Puromycin-sensitive aminopeptidase OS=Homo sapiens OX=9606 GN=NPEPPS PE=4 SV=1	NPEPPS	E9PP11; E9PPD4; A0A7I2V604; A0A7I2V3W8; A6NEC2; E9PLK3; A0A7I2V389; P55786; E9PPZ2; E9PJY4	0	2359.37	17	43.4	51.6	72.8	54.1	31.6	40.3	80.5	39.7	41	136.8	50.7	29.8	69.7	120.5															High	1.369e-05	4.039e-06	9.24
VTLTCVAPLSGVDFQLR	[K].VTLTCVAPLSGVDFQLR.[R]	1xCarbamidomethyl [C5]; 1xTMTpro [N-Term]	1xCarbamidomethyl [C5]; 1xTMTpro [N-Term]	4.36166e-12	9.41479e-05	1	2	15	P04217	P04217 [228-244]			Alpha-1B-glycoprotein OS=Homo sapiens OX=9606 GN=A1BG PE=1 SV=4	A1BG	P04217; M0R009	0	2180.21	17	652.6	5211.8	596.1	1142.1	413.5	625.1	1476.3	389.2	580.8	765.2	461.4	404	1442.3	1819.8	377.5	314.2	346	494.7	453.1	665.4	2675.6	697.9	521	796.7	522.5	573.5	550.9		High	1.369e-05	9.865e-14	16.59
VTLTSEEEAR	[K].VTLTSEEEAR.[L]	1xTMTpro [N-Term]	1xTMTpro [N-Term]	0.000280936	0.000154398	1	1	3	P00338	P00338 [306-315]			L-lactate dehydrogenase A chain OS=Homo sapiens OX=9606 GN=LDHA PE=1 SV=2	LDHA	P00338	0	1438.77	10	132.7	194.7	177.8	278.7	183.1	160	370.5	192.8	166.5	334.1	187.1	129.3	783.7	447.8	95.6	63.9	382.2	206.7	97.6	3182.2	139.9	363.7	97.7	98.3	96.5	163.9	243		High	2.094e-05	3.407e-05	7.17
VTLVVGASQDIIPQLK	[K].VTLVVGASQDIIPQLK.[K]	1xTMTpro [K16]; 1xTMTpro [N-Term]	1xTMTpro [K16]; 1xTMTpro [N-Term]	1.13386e-05	9.41479e-05	1	6	1	P21964	P21964 [162-177]			Catechol O-methyltransferase OS=Homo sapiens OX=9606 GN=COMT PE=1 SV=2	COMT	P21964; A0A7I2V370; H7BZ45; E7EUU8; E7EMS6; A0A7I2V3G7	0	2289.4	16	44.8	46.4	50.8	81.7	37.9	50.7	73.5	46.3	49.2	42.5	40.5	45.2	108.9	67.6															High	1.369e-05	1.112e-06	8.96
VTMILQSPSFR	[R].VTMILQSPSFR.[E]	1xTMTpro [N-Term]	1xTMTpro [N-Term]	0.000484462	0.000154398	1	5	2	P35612	P35612 [54-64]			Beta-adducin OS=Homo sapiens OX=9606 GN=ADD2 PE=1 SV=3	ADD2	C9JTM0; A0A1C7CYY0; C9J080; C9J299; P35612	0	1582.89	11	1218.6	54.9	937.1	313.8	420.5	374.1	129.5	480.7	150	96.9	280.4	56.7	100.8	732.3															High	2.094e-05	5.828e-05	7.92
VTMILQSPSFR	[R].VTMILQSPSFR.[E]	1xTMTpro [N-Term]	1xTMTpro [N-Term]	0.0348398	0.00237468	1	5	1	P35612	P35612 [54-64]			Beta-adducin OS=Homo sapiens OX=9606 GN=ADD2 PE=1 SV=3	ADD2	C9JTM0; A0A1C7CYY0; C9J080; C9J299; P35612	0	1729.93	11															48.6	55.9	31.4	48.1	60.3	80.7	43	163.2	113.4	75.6	51.9	32.3	58.4		High	0.0007591	0.0104	6.54
VTMLISGR	[K].VTMLISGR.[C]	1xTMTpro [N-Term]	1xTMTpro [N-Term]	0.0273107	0.00210391	1	1	1	P31025	P31025 [71-78]			Lipocalin-1 OS=Homo sapiens OX=9606 GN=LCN1 PE=1 SV=1	LCN1	P31025	0	1180.7	8	30.5	50.6	56.1	70.8	34.7	57.5	145.5	48.4	50.9	97.5	53.7	45	248.8	87.9															High	0.0005999	0.007858	4.8
VTMNFEPNK	[K].VTMNFEPNK.[V]	1xTMTpro [K9]; 1xTMTpro [N-Term]	1xTMTpro [K9]; 1xTMTpro [N-Term]	4.17535e-05	9.41479e-05	1	1	2	P56199	P56199 [672-680]			Integrin alpha-1 OS=Homo sapiens OX=9606 GN=ITGA1 PE=1 SV=2	ITGA1	P56199	0	1687.93	9	34.1	61.7	47	38.5	28.6	31.8	114	25.2	40	44.4	31.8	39.2	92.6	70.7	57.3	62.1	79.2	107.1	65.1	401.8	108.3	117.6	68.6	263.4	81.9	78.9	101.8		High	1.369e-05	4.619e-06	9.53
VTMNFEPNK	[K].VTMNFEPNK.[V]	1xTMTpro [K9]; 1xTMTpro [N-Term]	1xTMTpro [K9]; 1xTMTpro [N-Term]	0.0132494	0.00138627	1	1	3	P56199	P56199 [672-680]			Integrin alpha-1 OS=Homo sapiens OX=9606 GN=ITGA1 PE=1 SV=2	ITGA1	P56199	0	1834.97	9															54	77.6	73.7	140.1	82.4	512.1	99.6	161.9	82.2	325.3	100.8	99.5	116.6		High	0.0003079	0.003416	7.08
VTMQNLNDR	[K].VTMQNLNDR.[L]	1xTMTpro [N-Term]	1xTMTpro [N-Term]	0.000893031	0.000154398	3	7	20	P02533; P13645; P08779	P02533 [117-125]; P13645 [148-156]; P08779 [119-127]			Keratin, type I cytoskeletal 14 OS=Homo sapiens OX=9606 GN=KRT14 PE=1 SV=4;Keratin, type I cytoskeletal 10 OS=Homo sapiens OX=9606 GN=KRT10 PE=1 SV=6;Keratin, type I cytoskeletal 16 OS=Homo sapiens OX=9606 GN=KRT16 PE=1 SV=4	KRT14	P02533; Q7Z3Y7; P13645; Q7Z3Y9; Q7Z3Z0; Q7Z3Y8; P08779	0	1394.74	9	1561.8	1334.9	3541	2092.9	1739.2	4497.6	2610.2	4031.5	4297.2	1996.9	2439.7	2106.3	1899.7	3631.9	1226.6	3335.9	6675.5	1504.6	2408.8	1919	4177.5	5352.4	1835.5	1834.4	4921.6	1955.8	2385.6	NotUnique	High	2.094e-05	0.0001143	6.71
VTMQNLNDR	[K].VTMQNLNDR.[L]	1xTMTpro [N-Term]	1xTMTpro [N-Term]	0.00268037	0.000367678	3	7	114	P02533; P13645; P08779	P02533 [117-125]; P13645 [148-156]; P08779 [119-127]			Keratin, type I cytoskeletal 14 OS=Homo sapiens OX=9606 GN=KRT14 PE=1 SV=4;Keratin, type I cytoskeletal 10 OS=Homo sapiens OX=9606 GN=KRT10 PE=1 SV=6;Keratin, type I cytoskeletal 16 OS=Homo sapiens OX=9606 GN=KRT16 PE=1 SV=4	KRT14	P02533; Q7Z3Y7; P13645; Q7Z3Y9; Q7Z3Z0; Q7Z3Y8; P08779	0	1541.77	9	5403.5	5103.6	11921.3	7527.4	6139.1	15510.8	10502.7	14170.1	15923.1	7036.7	9311.7	8918.1	7729.6	13662.2	3708.6	8952.2	15459.2	4046.4	5786.9	5255.1	10674.9	12235.1	4941.9	5424.1	13166.6	4941.6	6220.4	NotUnique	High	5.043e-05	0.0004708	9.76
VTMQNLNDRLASYLDKVR	[K].VTMQNLNDRLASYLDKVR.[A]	1xTMTpro [K16]; 1xTMTpro [N-Term]	1xTMTpro [K16]; 1xTMTpro [N-Term]	3.29583e-05	9.41479e-05	3	3	3	P02533; P13645; P08779	P02533 [117-134]; P13645 [148-165]; P08779 [119-136]			Keratin, type I cytoskeletal 14 OS=Homo sapiens OX=9606 GN=KRT14 PE=1 SV=4;Keratin, type I cytoskeletal 10 OS=Homo sapiens OX=9606 GN=KRT10 PE=1 SV=6;Keratin, type I cytoskeletal 16 OS=Homo sapiens OX=9606 GN=KRT16 PE=1 SV=4	KRT14	P02533; P13645; P08779	2	2744.54	18	104.6	104.6	167.8	468.6	114.5	365.3	219.6	400.9	635.8	649.1	218.3	239.9	376.1	219.4														NotUnique	High	1.369e-05	3.572e-06	12.75
VTMSVDTSK	[R].VTMSVDTSK.[N]	1xTMTpro [K9]; 1xTMTpro [N-Term]	1xTMTpro [K9]; 1xTMTpro [N-Term]	2.39236e-05	9.41479e-05	1	1	53	A0A0C4DH34	A0A0C4DH34 [87-95]			Immunoglobulin heavy variable 4-28 OS=Homo sapiens OX=9606 GN=IGHV4-28 PE=3 SV=1	IGHV4-28	A0A0C4DH34	0	1575.89	9	3396.7	2557.9	5487.7	18185	3577	4553.1	13424.8	3573.6	2064.5	2739.9	5991.5	1386.5	3431	7244.5	6105.8	5049.7	2809.4	4647.8	14982.5	3171.1	6224.7	2031.7	10716.2	4506.9	3241	2878.9	5092.9		High	1.369e-05	2.525e-06	11.09
VTMSVDTSK	[R].VTMSVDTSK.[N]	1xTMTpro [K9]; 1xTMTpro [N-Term]	1xTMTpro [K9]; 1xTMTpro [N-Term]	0.000300796	0.000154398	1	1	88	A0A0C4DH34	A0A0C4DH34 [87-95]			Immunoglobulin heavy variable 4-28 OS=Homo sapiens OX=9606 GN=IGHV4-28 PE=3 SV=1	IGHV4-28	A0A0C4DH34	0	1722.93	9	4571.3	3266.8	7349.3	22879.1	4528.3	5145	14367.6	4501.4	2570.8	2704.4	8090.9	2364.9	4112.5	8695.2	7999.3	7175	4077.3	5260.8	15811	4203.7	7519.3	2679.7	13758.4	6190.4	3748.3	4039.6	6506.6		High	2.094e-05	3.635e-05	12.07
VTMTEDTSTDTAYMELSSLR	[R].VTMTEDTSTDTAYMELSSLR.[S]	1xTMTpro [N-Term]	1xTMTpro [N-Term]	7.42107e-08	9.41479e-05	1	1	8	A0A0C4DH33	A0A0C4DH33 [87-106]			Immunoglobulin heavy variable 1-24 OS=Homo sapiens OX=9606 GN=IGHV1-24 PE=3 SV=1	IGHV1-24	A0A0C4DH33	0	2702.25	20	173.1	200.5	228.6	350.8	165.7	241.7	514.9	315.7	230.1	125.4	247.7	151.9	212	315.8	31.6	93.4	26.9	51.6	31.7	48.3	52.3	23.4	55.5	71.5	29.2	22.2	48.3		High	1.369e-05	4.431e-09	12.86
VTMTEDTSTDTAYMELSSLR	[R].VTMTEDTSTDTAYMELSSLR.[S]	1xTMTpro [N-Term]	1xTMTpro [N-Term]	4.21191e-10	9.41479e-05	1	1	5	A0A0C4DH33	A0A0C4DH33 [87-106]			Immunoglobulin heavy variable 1-24 OS=Homo sapiens OX=9606 GN=IGHV1-24 PE=3 SV=1	IGHV1-24	A0A0C4DH33	0	2555.22	20	79.9	86.8	109.1	402	83.9	170.1	341.5	142.1	87.1	77.6	111.1	74.3	103.5	197.2	88.3	745.4	85.3	352.6	125.4	297.5	259.2	91.6	211.4	409.4	82.1	99	265.6		High	1.369e-05	1.504e-11	14.98
VTMTTDTSTSTAYMELR	[R].VTMTTDTSTSTAYMELR.[S]	1xTMTpro [N-Term]	1xTMTpro [N-Term]	3.41708e-07	9.41479e-05	1	1	44	A0A0C4DH31	A0A0C4DH31 [87-103]			Immunoglobulin heavy variable 1-18 OS=Homo sapiens OX=9606 GN=IGHV1-18 PE=3 SV=1	IGHV1-18	A0A0C4DH31	0	2359.12	17	2002.2	634.6	1350.1	5729.5	1599.7	2634	4502.6	1266	589.3	825.7	1355.5	353	926.8	2418.6	2575.6	3002	1153.4	1872.1	2047.6	2130.8	1922.9	897.9	5897.9	2624.1	1157.8	1003.4	2349.1		High	1.369e-05	2.379e-08	13.34
VTMTTDTSTSTAYMELR	[R].VTMTTDTSTSTAYMELR.[S]	1xTMTpro [N-Term]	1xTMTpro [N-Term]	2.2568e-11	9.41479e-05	1	1	14	A0A0C4DH31	A0A0C4DH31 [87-103]			Immunoglobulin heavy variable 1-18 OS=Homo sapiens OX=9606 GN=IGHV1-18 PE=3 SV=1	IGHV1-18	A0A0C4DH31	0	2212.08	17	2016.1	599.4	1304.8	5855.6	1507.7	2462.5	4302.1	1210.3	555.4	806.1	1231.8	364.7	892.3	2315.1	198.6	173.2	123.8	136.3	195.2	212.4	185.1	125.3	250.1	202.4	169.4	105.6	159.7		High	1.369e-05	6.03e-13	15.19
VTMTTDTSTSTAYMELR	[R].VTMTTDTSTSTAYMELR.[S]	1xTMTpro [N-Term]	1xTMTpro [N-Term]	0.000899451	0.000154398	1	1	45	A0A0C4DH31	A0A0C4DH31 [87-103]			Immunoglobulin heavy variable 1-18 OS=Homo sapiens OX=9606 GN=IGHV1-18 PE=3 SV=1	IGHV1-18	A0A0C4DH31	0	2506.15	17	542.3	299.4	540	1385.8	543.6	676.2	1104	532	320.2	305.4	551.7	306.1	421.9	723.5	2303.6	2414.7	1337	1625.3	2284.8	2273.3	2012.9	1205.3	5319.3	2377.6	1186.8	1111.1	2038		High	2.094e-05	0.0001151	11.64
VTNDGSLTSLK	[K].VTNDGSLTSLK.[V]	1xTMTpro [K11]; 1xTMTpro [N-Term]	1xTMTpro [K11]; 1xTMTpro [N-Term]	0.000591856	0.000154398	2	4	1	F8VU56; F8VSD5	F8VU56 [515-525]; F8VSD5 [514-524]			Protein-tyrosine-phosphatase OS=Homo sapiens OX=9606 GN=PTPRB PE=1 SV=1;Receptor-type tyrosine-protein phosphatase beta OS=Homo sapiens OX=9606 GN=PTPRB PE=1 SV=1	PTPRB	Q6ZR19; F8VU56; F8VSD5; P23467	0	1743.01	11	82.1	135.3	146.7	273.7	118.8	125.5	228	65.9	120.8	137.8	84.6	43.6	331.2	182.6														NotUnique	High	2.094e-05	7.191e-05	9.09
VTNGAFTGEISPGMIK	[K].VTNGAFTGEISPGMIK.[D]	1xTMTpro [K16]; 1xTMTpro [N-Term]	1xTMTpro [K16]; 1xTMTpro [N-Term]	2.02764e-08	9.41479e-05	1	1	3	P60174	P60174 [70-85]			Triosephosphate isomerase OS=Homo sapiens OX=9606 GN=TPI1 PE=1 SV=4	TPI1	P60174	0	2230.24	16	16	39.3	50.8	63.3	41.9	52.7	118.3	48.6	35.8	30.5	43.9	32.4	60.1	71.9	105	93.2	172.6	122.5	127.5	753.5	145.2	178.8	133.3	134.2	150.6	119.6	139.8		High	1.369e-05	1.062e-09	15.28
VTNGAFTGEISPGMIK	[K].VTNGAFTGEISPGMIK.[D]	1xTMTpro [K16]; 1xTMTpro [N-Term]	1xTMTpro [K16]; 1xTMTpro [N-Term]	1.18885e-05	9.41479e-05	1	1	2	P60174	P60174 [70-85]			Triosephosphate isomerase OS=Homo sapiens OX=9606 GN=TPI1 PE=1 SV=4	TPI1	P60174	0	2377.28	16															109.1	100.3	182.5	106.2	149.7	360.9	138.6	127.5	153	193	137.1	98.2	116.9		High	1.369e-05	1.171e-06	9.58
VTNIEGLLHK	[K].VTNIEGLLHK.[N]	1xTMTpro [K10]; 1xTMTpro [N-Term]	1xTMTpro [K10]; 1xTMTpro [N-Term]	0.00319712	0.000367678	1	1	1	Q04656	Q04656 [1123-1132]			Copper-transporting ATPase 1 OS=Homo sapiens OX=9606 GN=ATP7A PE=1 SV=4	ATP7A	Q04656	0	1732.06	10																												NoQuanValues	High	5.831e-05	0.0005924	6.04
VTNLSEDTR	[R].VTNLSEDTR.[E]	1xTMTpro [N-Term]	1xTMTpro [N-Term]	0.00543921	0.00063313	1	4	1	K7EL20	K7EL20 [245-253]			Eukaryotic translation initiation factor 3 subunit G (Fragment) OS=Homo sapiens OX=9606 GN=EIF3G PE=1 SV=8	EIF3G	K7EL20; K7ENA8; O75821; K7ER90	0	1338.72	9															81.3	45.7	98.7	44.2	41.9	279.5	77.2	76.2	66.3	92.4	56.4	123.2	71.6		High	0.0001032	0.001194	6.09
VTPGSTCAVFGLGGVGLSAIMGCK	[K].VTPGSTCAVFGLGGVGLSAIMGCK.[A]	2xCarbamidomethyl [C7; C23]; 1xTMTpro [K24]; 1xTMTpro [N-Term]	2xCarbamidomethyl [C7; C23]; 1xTMTpro [K24]; 1xTMTpro [N-Term]	5.45142e-06	9.41479e-05	1	1	1	P07327	P07327 [190-213]			Alcohol dehydrogenase 1A OS=Homo sapiens OX=9606 GN=ADH1A PE=1 SV=2	ADH1A	P07327	0	3094.61	24															70.4	67.6	75.1	63.5	90.1	87.9	88.1	65.4	79.7	106.2	66.3	269.7	72.4		High	1.369e-05	4.976e-07	9.34
VTPGSTCAVFGLGGVGLSAIMGCK	[K].VTPGSTCAVFGLGGVGLSAIMGCK.[A]	2xCarbamidomethyl [C7; C23]; 1xTMTpro [K24]; 1xTMTpro [N-Term]	2xCarbamidomethyl [C7; C23]; 1xTMTpro [K24]; 1xTMTpro [N-Term]	0.006463	0.00063313	1	1	2	P07327	P07327 [190-213]			Alcohol dehydrogenase 1A OS=Homo sapiens OX=9606 GN=ADH1A PE=1 SV=2	ADH1A	P07327	0	2947.57	24	64.9	82.5	98.9	85.5	59.8	88.6	97.1	100.4	49.9	33.2	101.5	53.6	69.9	109.9	111.2	159.9	91.5	83.2	137.3	115.6	341.1	108.6	119.3	196.2	120.8	153.9	119.7		High	0.0001103	0.001486	6.3
VTPGSTCAVFGLGGVGLSAVMGCK	[K].VTPGSTCAVFGLGGVGLSAVMGCK.[A]	2xCarbamidomethyl [C7; C23]; 1xTMTpro [K24]; 1xTMTpro [N-Term]	2xCarbamidomethyl [C7; C23]; 1xTMTpro [K24]; 1xTMTpro [N-Term]	1.24328e-09	9.41479e-05	2	8	5	P00325; P08319	P00325 [190-213]; P08319 [195-218]			All-trans-retinol dehydrogenase [NAD(+)] ADH1B OS=Homo sapiens OX=9606 GN=ADH1B PE=1 SV=2;All-trans-retinol dehydrogenase [NAD(+)] ADH4 OS=Homo sapiens OX=9606 GN=ADH4 PE=1 SV=5	ADH1B	V9HW50; D6R9K8; P00325; D6RIB1; H0Y9N0; P08319; D6RHZ6; A0A0D9SFB5	0	3080.59	24	28	43.1	40.6	52.1	36.8	49.3	68	40.4	47.1	50.2	56.4	45.7	189.4	70.5	120.9	117.8	171.1	107.9	140	161	172.5	132.4	142.5	219.6	140.7	1039.2	162	NotUnique	High	1.369e-05	4.943e-11	16.96
VTPPEGYEVVTVFPK	[R].VTPPEGYEVVTVFPK.[-]	1xTMTpro [K15]; 1xTMTpro [N-Term]	1xTMTpro [K15]; 1xTMTpro [N-Term]	2.63981e-06	9.41479e-05	1	1	3	O00151	O00151 [315-329]			PDZ and LIM domain protein 1 OS=Homo sapiens OX=9606 GN=PDLIM1 PE=1 SV=4	PDLIM1	O00151	0	2270.29	15															43.8	29.3	43.2	37.4	46.2	203.8	57.9	51.2	41.3	55.5	29.1	55.2	52		High	1.369e-05	2.247e-07	10.16
VTPTFESSSNSLTVVLSTDYANSYR	[R].VTPTFESSSNSLTVVLSTDYANSYR.[G]	1xTMTpro [N-Term]	1xTMTpro [N-Term]	2.97293e-08	9.41479e-05	1	2	2	Q86UP6	Q86UP6 [232-256]			CUB and zona pellucida-like domain-containing protein 1 OS=Homo sapiens OX=9606 GN=CUZD1 PE=2 SV=1	CUZD1	Q86UP6; A0A499FIG0	0	3042.52	25	93.8	93.2	123.9	170.6	94.5	168.3	195.6	156.1	82.3	114	130.9	60.8	231.2	188.1															High	1.369e-05	1.622e-09	13.95
VTQDELK	[K].VTQDELK.[E]	1xTMTpro [K7]; 1xTMTpro [N-Term]	1xTMTpro [K7]; 1xTMTpro [N-Term]	0.103793	0.00769467	1	9	1	A0A7I2V506	A0A7I2V506 [404-410]			Nucleolin OS=Homo sapiens OX=9606 GN=NCL PE=4 SV=1	NCL	A0A7I2V506; A0A7I2V5M5; P19338; C9JLB1; A0A7I2V2U7; A0A7I2V428; A0A7I2V3F3; H7BY16; A0A7I2V349	0	1440.86	7															74.5	83.4	115.1	72.4	116.2	423.1	86	83.4	121.9	109.8	84.9	366	102.4		High	0.002263	0.02868	4.21
VTQEFHMK	[R].VTQEFHMK.[V]	1xTMTpro [K8]; 1xTMTpro [N-Term]	1xTMTpro [K8]; 1xTMTpro [N-Term]	0.000336212	0.000154398	1	1	11	P04114	P04114 [4178-4185]			Apolipoprotein B-100 OS=Homo sapiens OX=9606 GN=APOB PE=1 SV=2	APOB	P04114	0	1627.91	8	1061.7	960.2	1456	449	717.8	574.9	467.3	345.7	201.2	238.4	614.7	188.8	261.7	972	375.5	607.4	516.5	583.4	563.6	308.4	407.4	448	1030.4	1064.2	363.6	201.1	594.3		High	2.094e-05	4.06e-05	9.63
VTQEFHMK	[R].VTQEFHMK.[V]	1xTMTpro [K8]; 1xTMTpro [N-Term]	1xTMTpro [K8]; 1xTMTpro [N-Term]	0.0376777	0.00284206	1	1	14	P04114	P04114 [4178-4185]			Apolipoprotein B-100 OS=Homo sapiens OX=9606 GN=APOB PE=1 SV=2	APOB	P04114	0	1774.95	8	400.4	370.2	619.7	204	280	156.1	194.4	209.2	177.7	132.3	333	199	144.3	408.7	888.9	1390	873.1	995.1	1333.6	710.8	833.5	799.7	2198.2	2031.8	717.5	459	1112.8		High	0.0008474	0.01132	6.01
VTQLDPK	[K].VTQLDPK.[E]	1xTMTpro [K7]; 1xTMTpro [N-Term]	1xTMTpro [K7]; 1xTMTpro [N-Term]	0.125161	0.00922203	1	1	1	Q9Y6W5	Q9Y6W5 [79-85]			Wiskott-Aldrich syndrome protein family member 2 OS=Homo sapiens OX=9606 GN=WASF2 PE=1 SV=3	WASF2	Q9Y6W5	0	1408.87	7															69.7	78.6	101.4	228.2	116.6	1077.1	133.7	179.9	93.9	127.6	97.5	68.1	139.4		High	0.002716	0.03491	3.55
VTQLDPKEEEVSLQGINTR	[K].VTQLDPKEEEVSLQGINTR.[K]	1xTMTpro [K7]; 1xTMTpro [N-Term]	1xTMTpro [K7]; 1xTMTpro [N-Term]	1.6413e-08	9.41479e-05	1	1	4	Q9Y6W5	Q9Y6W5 [79-97]			Wiskott-Aldrich syndrome protein family member 2 OS=Homo sapiens OX=9606 GN=WASF2 PE=1 SV=3	WASF2	Q9Y6W5	1	2764.53	19															152.7	133.2	171.4	263	226.4	1209	258.7	357.3	258.1	273.2	195.7	132.7	232		High	1.369e-05	8.439e-10	17
VTQLTDR	[K].VTQLTDR.[W]	1xTMTpro [N-Term]	1xTMTpro [N-Term]	0.075867	0.00606806	1	1	1	P15924	P15924 [860-866]			Desmoplakin OS=Homo sapiens OX=9606 GN=DSP PE=1 SV=3	DSP	P15924	0	1136.66	7															106.2	238.5	593.9	147.7	256.3	228.5	501.5	213	170.7	202.2	656.8	130	218.5		High	0.001727	0.02173	4.83
VTQSNFAVGYK	[R].VTQSNFAVGYK.[T]	1xTMTpro [K11]; 1xTMTpro [N-Term]	1xTMTpro [K11]; 1xTMTpro [N-Term]	1.2923e-06	9.41479e-05	1	2	2	P21796	P21796 [164-174]			Voltage-dependent anion-selective channel protein 1 OS=Homo sapiens OX=9606 GN=VDAC1 PE=1 SV=2	VDAC1	P21796; C9JI87	0	1822.04	11	219.7	222.3	381.1	286.2	268.7	461.3	840.4	282	267.8	170.9	279.9	227.5	234.1	462.3															High	1.369e-05	1.026e-07	10.38
VTQTLIPYYISVK	[K].VTQTLIPYYISVK.[K]	1xTMTpro [K13]; 1xTMTpro [N-Term]	1xTMTpro [K13]; 1xTMTpro [N-Term]	0.000611207	0.000154398	1	2	2	Q13201	Q13201 [869-881]			Multimerin-1 OS=Homo sapiens OX=9606 GN=MMRN1 PE=1 SV=3	MMRN1	Q13201; E7EPG1	0	2133.28	13	104.3	109.9	108.9	311.8	81.8	124.4	138.4	121.5	48.6	43.7	75.1	45.9	80.7	144.2	59.2	53.1	53.5	60.2	73.4	54.7	42.9	61.5	53.4	45.8	46.9	47.2	47.4		High	2.094e-05	7.436e-05	7.43
VTQVYAENGTVLQGSTVASVYK	[K].VTQVYAENGTVLQGSTVASVYK.[G]	1xTMTpro [K22]; 1xTMTpro [N-Term]	1xTMTpro [K22]; 1xTMTpro [N-Term]	5.33778e-10	9.41479e-05	1	1	4	P27169	P27169 [317-338]			Serum paraoxonase/arylesterase 1 OS=Homo sapiens OX=9606 GN=PON1 PE=1 SV=3	PON1	P27169	0	2922.61	22	283.5	268.8	378.4	534.9	317.6	265.8	367.3	275.8	214.8	180.2	295.8	147.8	230.9	413															High	1.369e-05	1.95e-11	17
VTSALSR	[K].VTSALSR.[D]	1xTMTpro [N-Term]	1xTMTpro [N-Term]	0.0218619	0.00176817	1	2	1	A0A087WXM8	A0A087WXM8 [511-517]			Basal cell adhesion molecule OS=Homo sapiens OX=9606 GN=BCAM PE=1 SV=1	BCAM	A0A087WXM8; P50895	0	1037.63	7	150.9	145.7	215.7	219.8	99.2	109.6	124	88.1	88.3	112.8	157.7	86.8	262.7	194.9															High	0.0004809	0.006064	5.68
VTSAVEALLSADSASR	[R].VTSAVEALLSADSASR.[K]	1xTMTpro [N-Term]	1xTMTpro [N-Term]	5.58061e-09	9.41479e-05	1	1	1	P45974	P45974 [147-162]			Ubiquitin carboxyl-terminal hydrolase 5 OS=Homo sapiens OX=9606 GN=USP5 PE=1 SV=2	USP5	P45974	0	1881.02	16	19.9	25.1	19.9	20.2	18.9	21.6	40.4	19.6	27.4	10.6	27.3	21.9	30.8	27.7															High	1.369e-05	2.573e-10	16.92
VTSEVNR	[K].VTSEVNR.[L]	1xTMTpro [N-Term]	1xTMTpro [N-Term]	0.0861834	0.00663992	1	3	1	Q14254	Q14254 [391-397]			Flotillin-2 OS=Homo sapiens OX=9606 GN=FLOT2 PE=1 SV=2	FLOT2	Q14254; J3QLD9; E7EMK3	0	1108.63	7	120.7	227	139.4	103.1	86.9	91.9	373	92	163.2	143.5	90.7	147.5	245.9	239.8															High	0.00192	0.02419	4.15
VTSGSTTTTR	[K].VTSGSTTTTR.[R]	1xTMTpro [N-Term]	1xTMTpro [N-Term]	0.000356071	0.000154398	1	1	2	P02671	P02671 [449-458]			Fibrinogen alpha chain OS=Homo sapiens OX=9606 GN=FGA PE=1 SV=2	FGA	P02671	0	1314.72	10	120.5	691.1	506.6	127.2	117.7	270.2	541	210.8	307.2	116	90.2	269.6	249.6	681.9															High	2.094e-05	4.287e-05	7.09
VTSIQDWVQK	[K].VTSIQDWVQK.[T]	1xTMTpro [K10]; 1xTMTpro [N-Term]	1xTMTpro [K10]; 1xTMTpro [N-Term]	2.29007e-06	9.41479e-05	1	6	108	H0Y300	H0Y300 [428-437]			Haptoglobin OS=Homo sapiens OX=9606 GN=HP PE=1 SV=4	HP	J3QR68; P00738; H0Y300; A0A0C4DGL8; J3QLC9; A0A087WU08	0	1812.05	10	5264.7	55168.1	5785.5	13179.5	6178	9026.2	24208.3	11193.1	6461.8	13505.7	8098.7	3749.2	18710.6	23544.9	12764.9	5687.9	4361.2	25343.4	6426.4	21091.1	28755.5	12519.1	11501.8	10857.5	99101.3	7337	17776.8		High	1.369e-05	1.922e-07	12.64
VTSIQHWVQK	[K].VTSIQHWVQK.[T]	1xTMTpro [K10]; 1xTMTpro [N-Term]	1xTMTpro [K10]; 1xTMTpro [N-Term]	3.39449e-06	9.41479e-05	1	2	10	P00739	P00739 [334-343]			Haptoglobin-related protein OS=Homo sapiens OX=9606 GN=HPR PE=2 SV=2	HPR	A0A0A0MRD9; P00739	0	1834.08	10	511.4	112.5	380.7	410.5	222.2	137.5	152.1	127.9	81.3	164.1	310.1	81	151.8	289.4	481.6	602.9	305.8	254.9	717.3	364.6	380.2	289.8	1296	468.3	393.6	248.4	586		High	1.369e-05	2.961e-07	10.18
VTSLTACLVDQSLR	[K].VTSLTACLVDQSLR.[L]	1xCarbamidomethyl [C7]; 1xTMTpro [N-Term]	1xCarbamidomethyl [C7]; 1xTMTpro [N-Term]	3.45465e-07	9.41479e-05	1	3	4	E9PNQ8	E9PNQ8 [22-35]			Thy-1 antigen (Fragment) OS=Homo sapiens OX=9606 GN=THY1 PE=1 SV=1	THY1	E9PNQ8; E9PIM6; P04216	0	1867.03	14	57.2	65.5	75.1	87.1	62.5	73.5	103	66.9	62.6	58.2	66.5	63	95.3	96.2	24.4	18.7	29.1	31.6	24.4	55.2	26.7	36.2	26.6	57.6	25.8	23	25.8		High	1.369e-05	2.406e-08	12.87
VTSNLGK	[K].VTSNLGK.[M]	1xTMTpro [K7]; 1xTMTpro [N-Term]	1xTMTpro [K7]; 1xTMTpro [N-Term]	0.0191384	0.00159713	1	1	3	Q08495	Q08495 [244-250]			Dematin OS=Homo sapiens OX=9606 GN=DMTN PE=1 SV=3	DMTN	Q08495	0	1326.82	7	1044.5	105.3	894.1	365.2	522.4	311.6	202	426.2	269.9	163.4	271.9	138.9	253.4	497.4	69.3	110.4	48.2	75.2	92.7	75.3	80.2	372.9	254.6	83.8	74.4	42.6	131.1		High	0.0003883	0.005194	5.83
VTSTLTIK	[K].VTSTLTIK.[E]	1xTMTpro [K8]; 1xTMTpro [N-Term]	1xTMTpro [K8]; 1xTMTpro [N-Term]	0.0001176	9.41479e-05	1	1	242	P01871	P01871 [178-185]			Immunoglobulin heavy constant mu OS=Homo sapiens OX=9606 GN=IGHM PE=1 SV=4	IGHM	P01871	0	1470.94	8	21648.9	9751.2	31323.5	108344	22545	34685.5	42303.2	27543.2	7547.5	12161.6	29013.9	6151.3	22074.2	35219	60161.5	34266.5	13731.2	15556.6	72021.9	21386.5	38159.7	13474.3	102259	37247.8	13638.7	17072.2	37074.2		High	1.369e-05	1.405e-05	11.42
VTSVVVDVVPR	[K].VTSVVVDVVPR.[Q]	1xTMTpro [N-Term]	1xTMTpro [N-Term]	2.90021e-07	9.41479e-05	1	3	2	P13798	P13798 [340-350]			Acylamino-acid-releasing enzyme OS=Homo sapiens OX=9606 GN=APEH PE=1 SV=4	APEH	P13798; C9JIF9; H7C1U0	0	1473.9	11	146.1	149.3	157.3	218	118.3	103.9	301.9	151.8	101.7	166.2	100.5	65.5	387.9	190.6	113.2	86.5	216.2	117.4	100.3	339.9	109.9	269	189.4	180.9	135.5	66.7	159.5		High	1.369e-05	1.983e-08	13.51
VTSYTSSSVNVSSNL	[R].VTSYTSSSVNVSSNL.[-]	1xTMTpro [N-Term]	1xTMTpro [N-Term]	0.00395612	0.000440466	1	1	2	P25024	P25024 [336-350]			C-X-C chemokine receptor type 1 OS=Homo sapiens OX=9606 GN=CXCR1 PE=1 SV=2	CXCR1	P25024	0	1848.95	15	52.4	68.7	77.9	193.2	65.7	88.2	150.8	87.1	64.9	48.9	97.7	47.2	67.4	124	56.4	48.8	62	46.3	86.7	70.7	62.6	47.4	83.4	107.7	80.1	33.3	54.1		High	6.778e-05	0.0007876	6.74
VTTHPLAK	[K].VTTHPLAK.[D]	1xTMTpro [K8]; 1xTMTpro [N-Term]	1xTMTpro [K8]; 1xTMTpro [N-Term]	0.0107242	0.00114313	1	3	1	Q99497	Q99497 [123-130]			Parkinson disease protein 7 OS=Homo sapiens OX=9606 GN=PARK7 PE=1 SV=2	PARK7	K7ELW0; K7EN27; Q99497	0	1474.92	8															72.5	64.3	126.2	107	86	856.1	103.1	127.2	86.7	87	87.4	121.7	117.3		High	0.0002267	0.002697	5.26
VTTMDAELEFAIQPNTTGK	[R].VTTMDAELEFAIQPNTTGK.[Q]	1xTMTpro [K19]; 1xTMTpro [N-Term]	1xTMTpro [K19]; 1xTMTpro [N-Term]	1.75634e-10	9.41479e-05	3	7	13	P35241; P26038; P15311	P35241 [9-27]; P26038 [9-27]; P15311 [9-27]			Radixin OS=Homo sapiens OX=9606 GN=RDX PE=1 SV=1;Moesin OS=Homo sapiens OX=9606 GN=MSN PE=1 SV=3;Ezrin OS=Homo sapiens OX=9606 GN=EZR PE=1 SV=4	RDX	A0A2R8Y5S7; P35241; P26038; P15311; A0A2R8Y7M3; E9PNP4; E7EQR4	0	2674.43	19	329	760.4	441.2	562.3	373.2	422.7	1911.8	316.5	551.8	572.5	442.1	257.4	1067.5	880.3	253.1	196.8	269.2	329.3	290	1133.9	367.6	479.2	298.8	376.2	261.7	202	271.6	NotUnique	High	1.369e-05	5.738e-12	17
VTTMDAELEFAIQPNTTGK	[R].VTTMDAELEFAIQPNTTGK.[Q]	1xTMTpro [K19]; 1xTMTpro [N-Term]	1xTMTpro [K19]; 1xTMTpro [N-Term]	7.1816e-08	9.41479e-05	3	7	17	P35241; P26038; P15311	P35241 [9-27]; P26038 [9-27]; P15311 [9-27]			Radixin OS=Homo sapiens OX=9606 GN=RDX PE=1 SV=1;Moesin OS=Homo sapiens OX=9606 GN=MSN PE=1 SV=3;Ezrin OS=Homo sapiens OX=9606 GN=EZR PE=1 SV=4	RDX	A0A2R8Y5S7; P35241; P26038; P15311; A0A2R8Y7M3; E9PNP4; E7EQR4	0	2821.46	19	467.2	838.7	932.4	1145.7	578.3	769.8	1835	673.4	563.5	513.4	679.8	380.6	916.7	1037.5	329.2	396.2	441.2	822.9	429	4026.9	504.1	1137.3	472.8	607	478.2	268.7	585.6	NotUnique	High	1.369e-05	4.271e-09	16.82
VTTSQDMLSIMEK	[K].VTTSQDMLSIMEK.[L]	1xTMTpro [K13]; 1xTMTpro [N-Term]	1xTMTpro [K13]; 1xTMTpro [N-Term]	2.40994e-06	9.41479e-05	1	5	22	A0A7I2V2D2	A0A7I2V2D2 [385-397]			Plasma protease C1 inhibitor OS=Homo sapiens OX=9606 GN=SERPING1 PE=4 SV=1	SERPING1	A0A7I2V2D2; E9PGN7; H9KV48; A0A087WUD9; P05155	0	2238.17	13	995.4	9831.6	916.8	1933.6	742.9	801.4	2571.7	685.1	727.7	1229.4	717.2	546.9	2150.4	2217.6	515.4	810.7	891.5	1820.5	875	1863.6	1947.6	3773.6	1133.2	3864.9	1240.6	822.6	1719.5		High	1.369e-05	2.035e-07	15.75
VTTSQDMLSIMEK	[K].VTTSQDMLSIMEK.[L]	1xTMTpro [K13]; 1xTMTpro [N-Term]	1xTMTpro [K13]; 1xTMTpro [N-Term]	8.36319e-09	9.41479e-05	1	5	13	A0A7I2V2D2	A0A7I2V2D2 [385-397]			Plasma protease C1 inhibitor OS=Homo sapiens OX=9606 GN=SERPING1 PE=4 SV=1	SERPING1	A0A7I2V2D2; E9PGN7; H9KV48; A0A087WUD9; P05155	0	2091.13	13	784.6	9453.2	695.6	1842.8	564.1	601.3	2418.1	440.1	632	1164.5	515.4	381.6	2192.2	2013.1	318.3	638.6	754	1569.8	617.5	1669.3	1572.4	3452.8	792.6	3572.7	845.3	684.1	1494.4		High	1.369e-05	4.02e-10	14.87
VTTSQDMLSIMEK	[K].VTTSQDMLSIMEK.[L]	1xTMTpro [K13]; 1xTMTpro [N-Term]	1xTMTpro [K13]; 1xTMTpro [N-Term]	0.00331123	0.000367678	1	5	6	A0A7I2V2D2	A0A7I2V2D2 [385-397]			Plasma protease C1 inhibitor OS=Homo sapiens OX=9606 GN=SERPING1 PE=4 SV=1	SERPING1	A0A7I2V2D2; E9PGN7; H9KV48; A0A087WUD9; P05155	0	2385.2	13	97.4	643.4	131.4	278.8	91.6	177.9	272.4	132.2	103	133.2	113.7	77.4	261.8	244.4	142.9	195.1	212	408.3	204.3	417.7	394.5	836.9	257	919.4	230.8	156.9	383.7		High	5.831e-05	0.0006225	7.85
VTTVASHTSDSDVPSGVTEVVVK	[R].VTTVASHTSDSDVPSGVTEVVVK.[L]	1xTMTpro [K23]; 1xTMTpro [N-Term]	1xTMTpro [K23]; 1xTMTpro [N-Term]	4.86926e-11	9.41479e-05	1	3	2	P10909	P10909 [386-408]			Clusterin OS=Homo sapiens OX=9606 GN=CLU PE=1 SV=1	CLU	H0YAS8; H0YC35; P10909	0	2922.59	23															111.5	147.3	99.6	139.3	189.3	122.7	169	150.2	193.9	150.4	126.6	88.4	167.8		High	1.369e-05	1.404e-12	17
VTTVSDLTK	[R].VTTVSDLTK.[R]	1xTMTpro [K9]; 1xTMTpro [N-Term]	1xTMTpro [K9]; 1xTMTpro [N-Term]	0.000116751	9.41479e-05	2	4	5	Q5TFQ8; P78324	Q5TFQ8 [89-97]; P78324 [90-98]			Signal-regulatory protein beta-1 isoform 3 OS=Homo sapiens OX=9606 GN=SIRPB1 PE=1 SV=1;Tyrosine-protein phosphatase non-receptor type substrate 1 OS=Homo sapiens OX=9606 GN=SIRPA PE=1 SV=2	SIRPB1	Q9P1W8; Q5TFQ8; P78324; H3BUA5	0	1571.95	9	123.7	157.8	214.2	519.2	194.1	339.6	646.2	216.5	182.6	169.3	247.9	122.9	268.1	411.6	168.8	1317	183.2	751.8	81.6	5396.5	307.5	978.5	209.4	385.6	310.4	145.9	513	NotUnique	High	1.369e-05	1.396e-05	9.96
VTTVSELTK	[R].VTTVSELTK.[R]	1xTMTpro [K9]; 1xTMTpro [N-Term]	1xTMTpro [K9]; 1xTMTpro [N-Term]	0.0055148	0.00063313	1	5	1	O00241	O00241 [89-97]			Signal-regulatory protein beta-1 OS=Homo sapiens OX=9606 GN=SIRPB1 PE=1 SV=5	SIRPB1	O00241; H3BV43; H3BRP9; H3BML4; H9KV29	0	1585.97	9	54.5	338.3	68.4	91.7	62	96.3	849.9	52.8	95.6	152.4	44.8	71.9	247.5	240.2															High	0.0001103	0.001217	5.97
VTVAGLAGK	[K].VTVAGLAGK.[D]	1xTMTpro [K9]; 1xTMTpro [N-Term]	1xTMTpro [K9]; 1xTMTpro [N-Term]	0.00134445	0.000154398	1	2	3	Q99497	Q99497 [33-41]			Parkinson disease protein 7 OS=Homo sapiens OX=9606 GN=PARK7 PE=1 SV=2	PARK7	K7ELW0; Q99497	0	1423.91	9	292.2	412.8	465.5	470.1	297.8	398.9	902.4	361.9	375.2	385.2	361.5	307.6	871.8	768	188	178.8	272.9	266	204.6	2506.2	244.1	280.5	226.9	231.2	204	371.4	272.6		High	2.094e-05	0.0001892	6.31
VTVAIPLK	[R].VTVAIPLK.[Y]	1xTMTpro [K8]; 1xTMTpro [N-Term]	1xTMTpro [K8]; 1xTMTpro [N-Term]	0.00445137	0.000581217	1	1	8	P13612	P13612 [764-771]			Integrin alpha-4 OS=Homo sapiens OX=9606 GN=ITGA4 PE=1 SV=3	ITGA4	P13612	0	1448.97	8	191.8	308	256.2	415.8	194.1	224.3	563.2	204.3	195	680.7	286.1	178.2	1350.3	723.5	131.8	135.7	213.8	519.5	162.3	3377.3	195.2	441.8	158.1	311.4	187	256.7	372.6		High	8.58e-05	0.0009191	5.96
VTVFPIGIGDR	[R].VTVFPIGIGDR.[Y]	1xTMTpro [N-Term]	1xTMTpro [N-Term]	6.39939e-06	9.41479e-05	1	1	11	P04275	P04275 [1820-1830]			von Willebrand factor OS=Homo sapiens OX=9606 GN=VWF PE=1 SV=4	VWF	P04275	0	1477.87	11	251.4	2756	331.3	763.1	351.1	618.2	4776	302.8	419.1	885.3	323.5	296	2176.7	1452.4	188.6	193.6	1911.5	550.1	404.3	531.5	878	1057.7	322	3023.5	2274.5	1269.3	956.5		High	1.369e-05	5.954e-07	9.46
VTVFPIGIGDRYDAAQLR	[R].VTVFPIGIGDRYDAAQLR.[I]	1xTMTpro [N-Term]	1xTMTpro [N-Term]	4.86913e-06	9.41479e-05	1	1	2	P04275	P04275 [1820-1837]			von Willebrand factor OS=Homo sapiens OX=9606 GN=VWF PE=1 SV=4	VWF	P04275	1	2295.28	18	22.4	101.7	31.8	60	28.2	33	220.9	35.5	35.1	41.6	33.5	24.7	51.7	70.4	32.9	31.2	68.1	35.5	65.7	58.6	63.3	166.2	50	131.8	34.7	64.1	41		High	1.369e-05	4.403e-07	13.19
VTVFPSK	[R].VTVFPSK.[T]	1xTMTpro [K7]; 1xTMTpro [N-Term]	1xTMTpro [K7]; 1xTMTpro [N-Term]	0.036229	0.00255077	1	2	4	P23229	P23229 [1038-1044]			Integrin alpha-6 OS=Homo sapiens OX=9606 GN=ITGA6 PE=1 SV=5	ITGA6	H7BZ97; P23229	0	1385.86	7	113	291.1	125.6	248.4	122.1	138.3	335.2	86.9	116.3	144.1	100.1	71.3	297.8	297.8	231	143.2	202.4	218.6	137.5	2275.9	226.2	394.2	249	205.3	172.6	131.5	274		High	0.000804	0.01087	4.99
VTVLGHVQR	[R].VTVLGHVQR.[G]	1xTMTpro [N-Term]	1xTMTpro [N-Term]	0.00189734	0.000154398	2	3	1	P17858; P08237	P17858 [293-301]; P08237 [293-301]			ATP-dependent 6-phosphofructokinase, liver type OS=Homo sapiens OX=9606 GN=PFKL PE=1 SV=6;ATP-dependent 6-phosphofructokinase, muscle type OS=Homo sapiens OX=9606 GN=PFKM PE=1 SV=2	PFKL	P17858; P08237; A0A2R8Y891	0	1312.8	9																												NotUnique	High	2.094e-05	0.0002985	7.32
VTVLGQPK	[K].VTVLGQPK.[A]	1xTMTpro [K8]; 1xTMTpro [N-Term]	1xTMTpro [K8]; 1xTMTpro [N-Term]	0.006116	0.00063313	1	2	94	A0A0B4J231	A0A0B4J231 [106-113]			Immunoglobulin lambda-like polypeptide 5 OS=Homo sapiens OX=9606 GN=IGLL5 PE=1 SV=1	IGLL5	A0A0B4J231; B9A064	0	1449.93	8	6906.4	5021	11430.2	32675.1	8567.9	10381	28458.6	10968.9	3523.1	5223.6	8469.5	2159.6	7247.5	13630.4	26697.6	14579.2	8138.4	13628.8	28086.4	13034.8	24132.3	8378	35908.2	18703	7367.3	7733.9	16818.9		High	0.0001103	0.001387	6.26
VTVNGVDMK	[K].VTVNGVDMK.[L]	1xTMTpro [K9]; 1xTMTpro [N-Term]	1xTMTpro [K9]; 1xTMTpro [N-Term]	0.000126904	9.41479e-05	1	3	13	Q9Y6R7	Q9Y6R7 [1329-1337]; [2530-2538]; [3731-3739]			IgGFc-binding protein OS=Homo sapiens OX=9606 GN=FCGBP PE=1 SV=3	FCGBP	A0A087WUZ2; Q9Y6R7; A0A087WXI2	0	1570.91	9	813	2382.6	1639.6	2333.9	1090	1236.7	7459.3	813.9	764.4	749.5	875.5	287.8	1387.1	2918.5	930.7	845.4	808.9	1481.5	1479	2257	995.4	2201	1336.1	16279.7	2601	1173	2223.4		High	1.369e-05	1.52e-05	8.66
VTVNGVDMK	[K].VTVNGVDMK.[L]	1xTMTpro [K9]; 1xTMTpro [N-Term]	1xTMTpro [K9]; 1xTMTpro [N-Term]	0.00098728	0.000154398	1	3	28	Q9Y6R7	Q9Y6R7 [1329-1337]; [2530-2538]; [3731-3739]			IgGFc-binding protein OS=Homo sapiens OX=9606 GN=FCGBP PE=1 SV=3	FCGBP	A0A087WUZ2; Q9Y6R7; A0A087WXI2	0	1717.95	9	733.6	1672.7	1334.3	2341.6	936.2	1160.2	4470	795.7	817.2	686.4	820.2	532.5	1092.3	2163.2	1293	1395.8	1299.7	1690.8	2110.1	2827.4	1344.6	2799.6	2281.5	17357.6	3356.3	1568.1	2629		High	2.094e-05	0.0001288	10.27
VTVNPGLLVPLDVK	[K].VTVNPGLLVPLDVK.[L]	1xTMTpro [K14]; 1xTMTpro [N-Term]	1xTMTpro [K14]; 1xTMTpro [N-Term]	1.04228e-06	9.41479e-05	1	1	7	Q6KB66	Q6KB66 [58-71]			Keratin, type II cytoskeletal 80 OS=Homo sapiens OX=9606 GN=KRT80 PE=1 SV=2	KRT80	Q6KB66	0	2072.3	14	65.3	116.7	99.5	82.4	72	167.8	128.5	122.8	120.8	74.9	89.1	96.7	87.9	145.1	168.9	267.8	464.5	192.8	234.3	211.1	381.8	325.8	374.1	231.3	486.7	159.2	248.8		High	1.369e-05	8.099e-08	9.14
VTVPGNYYQLMCGLCGNYNGDPK	[R].VTVPGNYYQLMCGLCGNYNGDPK.[D]	2xCarbamidomethyl [C12; C15]; 1xTMTpro [K23]; 1xTMTpro [N-Term]	2xCarbamidomethyl [C12; C15]; 1xTMTpro [K23]; 1xTMTpro [N-Term]	2.07547e-06	9.41479e-05	1	3	14	Q9Y6R7	Q9Y6R7 [2577-2599]; [3778-3800]			IgGFc-binding protein OS=Homo sapiens OX=9606 GN=FCGBP PE=1 SV=3	FCGBP	A0A087WUZ2; Q9Y6R7; A0A087WXI2	0	3228.58	23	395	681	732.4	997.4	482	630	2119.7	544.6	362.6	327.5	552.7	228.7	574	1075.4	145.7	149.5	137.4	132	269.1	179.7	181.6	177.6	213.9	468.1	175.3	158	167.9		High	1.369e-05	1.725e-07	9.99
VTVPGNYYQLMCGLCGNYNGDPK	[R].VTVPGNYYQLMCGLCGNYNGDPK.[D]	2xCarbamidomethyl [C12; C15]; 1xTMTpro [K23]; 1xTMTpro [N-Term]	2xCarbamidomethyl [C12; C15]; 1xTMTpro [K23]; 1xTMTpro [N-Term]	3.78466e-05	9.41479e-05	1	3	8	Q9Y6R7	Q9Y6R7 [2577-2599]; [3778-3800]			IgGFc-binding protein OS=Homo sapiens OX=9606 GN=FCGBP PE=1 SV=3	FCGBP	A0A087WUZ2; Q9Y6R7; A0A087WXI2	0	3375.61	23	266.9	537	514.6	769.4	397.1	479.9	1690.8	460.9	274.4	354.1	431.8	163.4	399.8	833.3															High	1.369e-05	4.166e-06	7.76
VTVPGNYYQQMCGLCGNYNGDPK	[R].VTVPGNYYQQMCGLCGNYNGDPK.[D]	2xCarbamidomethyl [C12; C15]; 1xTMTpro [K23]; 1xTMTpro [N-Term]	2xCarbamidomethyl [C12; C15]; 1xTMTpro [K23]; 1xTMTpro [N-Term]	2.24054e-06	9.41479e-05	1	1	3	Q9Y6R7	Q9Y6R7 [1376-1398]			IgGFc-binding protein OS=Homo sapiens OX=9606 GN=FCGBP PE=1 SV=3	FCGBP	Q9Y6R7	0	3243.55	23	148.9	287.9	250.2	448.1	206.3	290.1	904	222.2	142.8	168	247	68.9	236.1	481.2															High	1.369e-05	1.876e-07	10.17
VTVPGNYYQQMCGLCGNYNGDPK	[R].VTVPGNYYQQMCGLCGNYNGDPK.[D]	2xCarbamidomethyl [C12; C15]; 1xTMTpro [K23]; 1xTMTpro [N-Term]	2xCarbamidomethyl [C12; C15]; 1xTMTpro [K23]; 1xTMTpro [N-Term]	6.2746e-05	9.41479e-05	1	1	10	Q9Y6R7	Q9Y6R7 [1376-1398]			IgGFc-binding protein OS=Homo sapiens OX=9606 GN=FCGBP PE=1 SV=3	FCGBP	Q9Y6R7	0	3390.59	23	162.6	240.5	237.5	400	200.3	274.9	682.8	223.7	160.6	148	222	127.6	219.8	384.5	56.3	53.9	48.1	50.1	64.4	73.4	56.7	72.1	80	318.7	81.2	46.2	81		High	1.369e-05	7.185e-06	7.15
VTVSCSGGMSLEGPSAFLCGSSLK	[K].VTVSCSGGMSLEGPSAFLCGSSLK.[W]	2xCarbamidomethyl [C5; C19]; 1xTMTpro [K24]; 1xTMTpro [N-Term]	2xCarbamidomethyl [C5; C19]; 1xTMTpro [K24]; 1xTMTpro [N-Term]	6.23399e-12	9.41479e-05	1	1	4	P10643	P10643 [655-678]			Complement component C7 OS=Homo sapiens OX=9606 GN=C7 PE=1 SV=2	C7	P10643	0	3039.54	24	202.5	508.8	292.7	438.8	255.7	295.8	613.7	318.8	172.5	213.7	296.9	160	411.4	420.2															High	1.369e-05	1.466e-13	17
VTVTSEGGR	[R].VTVTSEGGR.[G]	1xTMTpro [N-Term]	1xTMTpro [N-Term]	0.00566911	0.00063313	1	1	1	P98160	P98160 [453-461]			Basement membrane-specific heparan sulfate proteoglycan core protein OS=Homo sapiens OX=9606 GN=HSPG2 PE=1 SV=4	HSPG2	P98160	0	1209.68	9															35.7	17.6	43.6	25.2	26.9	368.6	30.2	37.9	25.2	24.6	61.7	154.8	51.7		High	0.0001103	0.001257	4.83
VTVVFSTVFK	[R].VTVVFSTVFK.[D]	1xTMTpro [K10]; 1xTMTpro [N-Term]	1xTMTpro [K10]; 1xTMTpro [N-Term]	0.00536466	0.00063313	1	1	2	O15144	O15144 [161-170]			Actin-related protein 2/3 complex subunit 2 OS=Homo sapiens OX=9606 GN=ARPC2 PE=1 SV=1	ARPC2	O15144	0	1735.06	10																												NoQuanValues	High	0.0001032	0.001171	5.03
VTVYPSK	[K].VTVYPSK.[T]	1xTMTpro [K7]; 1xTMTpro [N-Term]	1xTMTpro [K7]; 1xTMTpro [N-Term]	0.0269997	0.00210391	2	5	4	P01911; Q5Y7D1	P01911 [128-134]; Q5Y7D1 [128-134]			HLA class II histocompatibility antigen, DRB1 beta chain OS=Homo sapiens OX=9606 GN=HLA-DRB1 PE=1 SV=2;HLA class II histocompatibility antigen DR beta chain OS=Homo sapiens OX=9606 GN=HLA-DRB1 PE=1 SV=1	HLA-DRB1	P01911; A0A0G2JJQ8; Q5Y7D1; A0A5S8K798; X5D2U9	0	1401.86	7	318	293.4	668.3	744.8	401.3	251.4	555.6	180.3	238.3	226.2	595.8	207.7	426.8	844.4	216.8	200.8	343.4	268.4	319	3081	649.4	288.3	293.4	331.5	235.8	209.8	365.7	NotUnique	High	0.0005999	0.007753	5.5
VTWAPPPSIDLTNFLVR	[R].VTWAPPPSIDLTNFLVR.[Y]	1xTMTpro [N-Term]	1xTMTpro [N-Term]	4.29903e-07	9.41479e-05	1	2	7	P02751	P02751 [1376-1392]			Fibronectin OS=Homo sapiens OX=9606 GN=FN1 PE=1 SV=5	FN1	P02751; H0Y7Z1	0	2230.26	17	844.6	299	500.4	1085.3	755.4	241.9	605.4	545	170.6	448.2	663.9	148	1109.7	747.2															High	1.369e-05	3.051e-08	12.24
VTWDSSFCAVNPR	[R].VTWDSSFCAVNPR.[F]	1xCarbamidomethyl [C8]; 1xTMTpro [N-Term]	1xCarbamidomethyl [C8]; 1xTMTpro [N-Term]	4.08778e-06	9.41479e-05	1	7	1	Q9ULV4	Q9ULV4 [32-44]			Coronin-1C OS=Homo sapiens OX=9606 GN=CORO1C PE=1 SV=1	CORO1C	F8VRE9; F8VTT6; F8VVB7; Q9ULV4; F8W1H8; F8VUX3; F8VSA4	0	1842.91	13	74.1	84.6	148.7	373.5	110.3	152.9	227.7	119.3	64.8	151.3	137.5	60.6	286.6	209.5															High	1.369e-05	3.64e-07	10.26
VTWIQASTLK	[R].VTWIQASTLK.[E]	1xTMTpro [K10]; 1xTMTpro [N-Term]	1xTMTpro [K10]; 1xTMTpro [N-Term]	2.60135e-05	9.41479e-05	1	1	3	P47989	P47989 [234-243]			Xanthine dehydrogenase/oxidase OS=Homo sapiens OX=9606 GN=XDH PE=1 SV=4	XDH	P47989	0	1755.07	10	127.8	155.2	355.5	236	126.1	138.2	241.5	143.7	110.9	746.5	194.2	144.5	1708.1	341.9															High	1.369e-05	2.767e-06	9.37
VTYDVSR	[K].VTYDVSR.[D]	1xTMTpro [N-Term]	1xTMTpro [N-Term]	0.0414112	0.00311106	1	1	8	P19827	P19827 [258-264]			Inter-alpha-trypsin inhibitor heavy chain H1 OS=Homo sapiens OX=9606 GN=ITIH1 PE=1 SV=3	ITIH1	P19827	0	1143.63	7	374.6	983.3	535.8	1331.4	867.7	611.7	634.8	672.9	362.1	319.9	571.1	311.6	473	768.4	378.9	381.8	529.6	710.7	713.6	2033.3	650.8	688.2	657.3	642.6	303.4	850.5	701.5		High	0.0009327	0.01255	4.94
VTYTPMAPGSYLISIK	[R].VTYTPMAPGSYLISIK.[Y]	1xTMTpro [K16]; 1xTMTpro [N-Term]	1xTMTpro [K16]; 1xTMTpro [N-Term]	1.03893e-05	9.41479e-05	1	2	2	P21333	P21333 [2485-2500]			Filamin-A OS=Homo sapiens OX=9606 GN=FLNA PE=1 SV=4	FLNA	P21333; Q60FE5	0	2349.34	16	59.5	99.6	80.3	115.8	73.6	94.3	206.7	80.7	92	85.1	80.7	106.1	141.5	160.9															High	1.369e-05	1.013e-06	13.02
VTYTSQEDLVEK	[K].VTYTSQEDLVEK.[K]	1xTMTpro [K12]; 1xTMTpro [N-Term]	1xTMTpro [K12]; 1xTMTpro [N-Term]	2.68452e-08	9.41479e-05	1	6	1	P05156	P05156 [20-31]			Complement factor I OS=Homo sapiens OX=9606 GN=CFI PE=1 SV=2	CFI	P05156; A0A087X0I2; A0A2R8Y3M9; E7ETH0; G3XAM2; D6R9Z8	0	2020.11	12	77.1	482.1	95.3	161.4	82.7	81.3	260.6	64.2	100.8	124.9	71	56.6	186.6	186.8															High	1.369e-05	1.45e-09	13.81
VVACTSAFLLWDPTK	[K].VVACTSAFLLWDPTK.[V]	1xCarbamidomethyl [C4]; 1xTMTpro [K15]; 1xTMTpro [N-Term]	1xCarbamidomethyl [C4]; 1xTMTpro [K15]; 1xTMTpro [N-Term]	6.79691e-05	9.41479e-05	1	1	1	P30043	P30043 [106-120]			Flavin reductase (NADPH) OS=Homo sapiens OX=9606 GN=BLVRB PE=1 SV=3	BLVRB	P30043	0	2316.29	15	26.2	31.5	37.3	50.1	31.6	29.7	53.2	23.6	19.5	25.3	28.6	11.7	42.1	41															High	1.369e-05	7.83e-06	10.79
VVAEGFDFANGINISPDGK	[R].VVAEGFDFANGINISPDGK.[Y]	1xTMTpro [K19]; 1xTMTpro [N-Term]	1xTMTpro [K19]; 1xTMTpro [N-Term]	6.7595e-11	9.41479e-05	1	1	22	P27169	P27169 [215-233]			Serum paraoxonase/arylesterase 1 OS=Homo sapiens OX=9606 GN=PON1 PE=1 SV=3	PON1	P27169	0	2558.37	19	2002.7	1318.8	1991	1900.8	2442.5	1058.4	1493.4	1453.8	1286.1	776.7	1680.8	638.3	902.3	1764.4	902	1685.3	1488.4	1954.7	1255.3	1653.7	580.4	2548.7	1603.3	930.9	733.3	945.4	1504.9		High	1.369e-05	2.011e-12	15.57
VVAEGFDSANGINISPDDK	[K].VVAEGFDSANGINISPDDK.[Y]	1xTMTpro [K19]; 1xTMTpro [N-Term]	1xTMTpro [K19]; 1xTMTpro [N-Term]	0.0746652	0.00597095	1	3	1	A0A0J9YXF2	A0A0J9YXF2 [235-253]			Paraoxonase 2, isoform CRA_a OS=Homo sapiens OX=9606 GN=PON2 PE=1 SV=1	PON2	A0A0J9YXF2; A0A0J9YYJ1; Q15165	0	2556.34	19	141.9	64.1	149.7	95.8	111.1	66.2	71.7	96	39.3	39.8	83.6	27.3	48.8	92.5															High	0.0017	0.02144	3.79
VVAEPVELAQEFR	[R].VVAEPVELAQEFR.[K]	1xTMTpro [N-Term]	1xTMTpro [N-Term]	6.48969e-07	9.41479e-05	1	1	6	O75489	O75489 [219-231]			NADH dehydrogenase [ubiquinone] iron-sulfur protein 3, mitochondrial OS=Homo sapiens OX=9606 GN=NDUFS3 PE=1 SV=1	NDUFS3	O75489	0	1791	13	85.2	81.5	140.8	105.2	95.5	109.4	190.7	123.4	105.7	56.8	102.4	77.4	91.8	136.1	193.9	184.8	223.3	239.3	188.8	471.5	200.5	261.5	199.7	639.7	244	174.2	212.9		High	1.369e-05	4.81e-08	11.98
VVAEVQICHGK	[R].VVAEVQICHGK.[T]	1xCarbamidomethyl [C8]; 1xTMTpro [K11]; 1xTMTpro [N-Term]	1xCarbamidomethyl [C8]; 1xTMTpro [K11]; 1xTMTpro [N-Term]	3.32602e-09	9.41479e-05	1	2	23	Q9Y6R7	Q9Y6R7 [5277-5287]			IgGFc-binding protein OS=Homo sapiens OX=9606 GN=FCGBP PE=1 SV=3	FCGBP	Q9Y6R7; A0A087WXI2	0	1848.07	11	1364.3	2521.8	1770.5	2948.3	1396.4	1629.3	8192.7	1168.3	1468.1	1063.5	2358.8	967.4	1755.7	3495.6	496.6	509.5	549.7	817.5	812.9	1439.9	563.3	1094.4	934.8	8704.2	1554.1	816.2	1185.5		High	1.369e-05	1.461e-10	13.63
VVAGEVQVQR	[R].VVAGEVQVQR.[L]	1xTMTpro [N-Term]	1xTMTpro [N-Term]	0.000165303	9.41479e-05	1	2	2	Q969P0	Q969P0 [95-104]			Immunoglobulin superfamily member 8 OS=Homo sapiens OX=9606 GN=IGSF8 PE=1 SV=1	IGSF8	Q969P0; C9J8Z4	0	1388.82	10	41.5	67.7	63.2	85.3	44.3	61.8	112.4	51	53	59.1	51.7	55.2	101	82.8	143.9	195	228.4	214.7	183	791.4	171.5	278	157.1	248	146.1	356.2	235.5		High	1.369e-05	2.003e-05	8.35
VVAGVANALAHK	[K].VVAGVANALAHK.[Y]	1xTMTpro [K12]; 1xTMTpro [N-Term]	1xTMTpro [K12]; 1xTMTpro [N-Term]	7.87163e-12	9.41479e-05	2	2	60	P02042; P68871	P02042 [134-145]; P68871 [134-145]			Hemoglobin subunit delta OS=Homo sapiens OX=9606 GN=HBD PE=1 SV=2;Hemoglobin subunit beta OS=Homo sapiens OX=9606 GN=HBB PE=1 SV=2	HBD	P02042; P68871	0	1758.09	12	2930.5	2729.3	3083.9	4446.3	2361.8	3394.4	4133.1	6901.5	1937.7	23375.7	3686.3	2210.1	33940.4	10857.6	6337.4	1401.8	3063.9	18727.2	1962.6	5006.6	2602.1	3164.9	1858.7	2449.5	3370.1	1087.9	3617.9	NotUnique	High	1.369e-05	1.89e-13	17
VVAGVANALAHKYH	[K].VVAGVANALAHKYH.[-]	1xTMTpro [K12]; 1xTMTpro [N-Term]	1xTMTpro [K12]; 1xTMTpro [N-Term]	1.60815e-06	9.41479e-05	2	2	3	P02042; P68871	P02042 [134-147]; P68871 [134-147]			Hemoglobin subunit delta OS=Homo sapiens OX=9606 GN=HBD PE=1 SV=2;Hemoglobin subunit beta OS=Homo sapiens OX=9606 GN=HBB PE=1 SV=2	HBD	P02042; P68871	1	2058.21	14	59.6	635.6	72.5	135.3	40.6	47.9	148.3	68.7	85	361.6	80.1	82.9	646.9	178.8	233.7	37.5	74.6	309	50.2	133.1	84.2	221.5	60.9	164.6	59.2	43.8	98.9	NotUnique	High	1.369e-05	1.306e-07	12.03
VVAPTISSPVCQEQLVEAGR	[K].VVAPTISSPVCQEQLVEAGR.[L]	1xCarbamidomethyl [C11]; 1xTMTpro [N-Term]	1xCarbamidomethyl [C11]; 1xTMTpro [N-Term]	1.37184e-09	9.41479e-05	1	1	2	Q9Y490	Q9Y490 [722-741]			Talin-1 OS=Homo sapiens OX=9606 GN=TLN1 PE=1 SV=3	TLN1	Q9Y490	0	2444.31	20	49.7	43.2	81.9	125.4	65.3	79.6	107.7	79.8	37.9	35.7	70.5	38	68.1	78.2															High	1.369e-05	5.502e-11	14.12
VVAQGVGIPEDSIFTMADR	[R].VVAQGVGIPEDSIFTMADR.[GV]	1xTMTpro [N-Term]	1xTMTpro [N-Term]	1.32087e-06	9.41479e-05	1	3	14	P02760	P02760 [167-185]			Protein AMBP OS=Homo sapiens OX=9606 GN=AMBP PE=1 SV=1	AMBP	P02760; S4R3Y4; S4R471	0	2456.25	19	580.5	1494.6	791.7	2127	721.9	905.4	1349	745.3	430.9	644.4	688.8	359.7	951.9	1254.3	405.4	343.1	298	460.4	527.1	461.7	1065.7	412.1	630.5	685	396.7	323.7	432		High	1.369e-05	1.05e-07	14.42
VVAQGVGIPEDSIFTMADR	[R].VVAQGVGIPEDSIFTMADR.[GV]	1xTMTpro [N-Term]	1xTMTpro [N-Term]	2.80031e-10	9.41479e-05	1	3	9	P02760	P02760 [167-185]			Protein AMBP OS=Homo sapiens OX=9606 GN=AMBP PE=1 SV=1	AMBP	P02760; S4R3Y4; S4R471	0	2309.21	19	413.9	1218.8	583.2	1885.8	557	764.2	967.1	577.2	277.6	495.7	556.5	347.4	651.6	967.5	225.1	207.7	173.7	289.5	288	264.3	520.8	290.7	333.6	355.5	255.4	247.4	253.7		High	1.369e-05	9.584e-12	15.05
VVATTQMQAADAR	[K].VVATTQMQAADAR.[K]	1xTMTpro [N-Term]	1xTMTpro [N-Term]	6.92154e-05	9.41479e-05	1	1	36	P15144	P15144 [206-218]			Aminopeptidase N OS=Homo sapiens OX=9606 GN=ANPEP PE=1 SV=4	ANPEP	P15144	0	1812.93	13	567.6	2810.8	409.1	579.4	402.2	575.5	2408.8	316.1	448.8	974.5	351.3	426.2	999.4	1646.9	704.4	1014.9	575.9	2353.2	454.9	3446.3	642.1	1148.5	518.7	8395.3	739.5	1297.7	1265.3		High	1.369e-05	7.985e-06	10.87
VVATTQMQAADAR	[K].VVATTQMQAADAR.[K]	1xTMTpro [N-Term]	1xTMTpro [N-Term]	1.15762e-07	9.41479e-05	1	1	6	P15144	P15144 [206-218]			Aminopeptidase N OS=Homo sapiens OX=9606 GN=ANPEP PE=1 SV=4	ANPEP	P15144	0	1665.89	13	491.2	1920.1	271	378.8	276.8	389.8	1763.9	200.7	180.1	663.3	220	134.9	644.6	1102	924.3	368.7	194.5	894.8	420.6	1353.3	180.8	418.6	626	2970.3	243.5	382	537.8		High	1.369e-05	7.221e-09	11.04
VVAVDCGIK	[K].VVAVDCGIK.[N]	1xCarbamidomethyl [C6]; 1xTMTpro [K9]; 1xTMTpro [N-Term]	1xCarbamidomethyl [C6]; 1xTMTpro [K9]; 1xTMTpro [N-Term]	5.75036e-05	9.41479e-05	1	2	7	P31327	P31327 [220-228]			Carbamoyl-phosphate synthase [ammonia], mitochondrial OS=Homo sapiens OX=9606 GN=CPS1 PE=1 SV=2	CPS1	P31327; Q5R211	0	1568.93	9	55.5	247.7	98	175	65.5	86.9	241.7	81.4	1148.3	427.1	154.3	1148.3	1081.3	801.8	127.6	193.8	389.4	151.1	143.5	370.7	161.5	163.6	146.2	500.3	102.4	8671.1	558		High	1.369e-05	6.538e-06	10.96
VVAVTPTTLELGWLRPQAEVDR	[R].VVAVTPTTLELGWLRPQAEVDR.[F]	1xTMTpro [N-Term]	1xTMTpro [N-Term]	5.15063e-09	9.41479e-05	1	10	3	A0A3B3ISX9	A0A3B3ISX9 [848-869]			Tenascin-X OS=Homo sapiens OX=9606 GN=TNXB PE=1 SV=1	TNXB	A0A140T902; A0A140TA33; A0A140TA52; A0A140T956; A0A140T9C0; A0A3B3ISX9; A0A140T8Y3; A0A140TA41; P22105; A0A087WWA5	0	2754.55	22	120.9	151.9	148.6	218.7	170	373.1	2632	152.9	229.6	295	159	106.3	581.2	435.5															High	1.369e-05	2.354e-10	16.55
VVCDLIENK	[K].VVCDLIENK.[L]	1xCarbamidomethyl [C3]; 1xTMTpro [K9]; 1xTMTpro [N-Term]	1xCarbamidomethyl [C3]; 1xTMTpro [K9]; 1xTMTpro [N-Term]	4.61013e-06	9.41479e-05	1	2	2	O00160	O00160 [443-451]			Unconventional myosin-If OS=Homo sapiens OX=9606 GN=MYO1F PE=1 SV=3	MYO1F	M0QXU2; O00160	0	1697.98	9															166.9	185.7	221	242.1	215.9	864.7	243.3	281.2	273	308.2	181.4	134.9	268.2		High	1.369e-05	4.141e-07	12.37
VVCICLGNPPETFTWEYR	[R].VVCICLGNPPETFTWEYR.[D]	2xCarbamidomethyl [C3; C5]; 1xTMTpro [N-Term]	2xCarbamidomethyl [C3; C5]; 1xTMTpro [N-Term]	0.00170398	0.000154398	1	4	1	Q13867	Q13867 [219-236]			Bleomycin hydrolase OS=Homo sapiens OX=9606 GN=BLMH PE=1 SV=1	BLMH	J3KSD8; K7ESE8; Q13867; K7ES02	0	2545.25	18																												NoQuanValues	High	2.094e-05	0.0002588	6.79
VVCSCTEGYR	[K].VVCSCTEGYR.[L]	2xCarbamidomethyl [C3; C5]; 1xTMTpro [N-Term]	2xCarbamidomethyl [C3; C5]; 1xTMTpro [N-Term]	0.000118028	9.41479e-05	1	1	2	P00740	P00740 [153-162]			Coagulation factor IX OS=Homo sapiens OX=9606 GN=F9 PE=1 SV=2	F9	P00740	0	1534.73	10	52.7	805.2	72.1	126	84.9	57.8	226.7	50.6	74.9	105.9	54.8	64.2	174.2	177.9	43.8	63.2	81	175.9	56.5	193.3	65.3	271.5	64.8	165.1	56.5	59.1	111.4		High	1.369e-05	1.413e-05	7.13
VVDALGNAIDGK	[R].VVDALGNAIDGK.[G-]	1xTMTpro [K12]; 1xTMTpro [N-Term]	1xTMTpro [K12]; 1xTMTpro [N-Term]	1.60116e-07	9.41479e-05	1	6	5	P25705	P25705 [150-161]			ATP synthase subunit alpha, mitochondrial OS=Homo sapiens OX=9606 GN=ATP5F1A PE=1 SV=1	ATP5F1A	K7ENJ4; K7EK77; K7ERX7; K7EJP1; P25705; K7EQH4	0	1780.05	12	78.8	72.6	167.8	88.7	98.3	94.9	123.5	93.9	95.3	49.1	81.3	95.8	81.8	119.9	482.6	432	532.3	392.6	495.7	1266.8	503.3	573.9	564.8	462.3	599.1	511.2	483.6		High	1.369e-05	1.032e-08	11.71
VVDLLAPYAK	[K].VVDLLAPYAK.[G]	1xTMTpro [K10]; 1xTMTpro [N-Term]	1xTMTpro [K10]; 1xTMTpro [N-Term]	2.30682e-05	9.41479e-05	1	3	10	P06576	P06576 [189-198]			ATP synthase subunit beta, mitochondrial OS=Homo sapiens OX=9606 GN=ATP5F1B PE=1 SV=3	ATP5F1B	F8W079; P06576; H0YH81	0	1697.05	10	428.7	369.3	921.4	406.7	511.1	472.8	1627.5	510.7	546	322.2	467.3	514.5	550.4	789.6	385.9	348.7	365.8	316.9	440.8	792.3	459.4	429.5	507.2	463.4	533.5	462.5	416.4		High	1.369e-05	2.428e-06	8.25
VVDLLAQDADIVCR	[K].VVDLLAQDADIVCR.[C]	1xCarbamidomethyl [C13]; 1xTMTpro [N-Term]	1xCarbamidomethyl [C13]; 1xTMTpro [N-Term]	5.51134e-06	9.41479e-05	1	1	2	P30520	P30520 [46-59]			Adenylosuccinate synthetase isozyme 2 OS=Homo sapiens OX=9606 GN=ADSS2 PE=1 SV=3	ADSS2	P30520	0	1891.03	14	26.5	38.4	41.1	45	23.9	42.8	72	36.5	36.4	27	41.8	39.6	39.7	48.8															High	1.369e-05	5.036e-07	11.16
VVDLLVIK	[R].VVDLLVIK.[G]	1xTMTpro [K8]; 1xTMTpro [N-Term]	1xTMTpro [K8]; 1xTMTpro [N-Term]	0.00317474	0.000367678	1	3	2	A0A2Y9D025	A0A2Y9D025 [104-111]			Complex I-B14 OS=Homo sapiens OX=9606 GN=NDUFA6 PE=1 SV=1	NDUFA6	A0A2Y9D025; P56556; R4GN43	0	1507.01	8	51.7	44.7	78.5	48.2	57.6	61	134.8	62.6	92.7	47.9	57.4	78.3	72.3	77.1	65.2	62.6	71.3	58	76.1	92.9	83.9	81.2	78.4	98.5	78.4	104.1	79.2		High	5.831e-05	0.0005886	5.57
VVDLMAHMASK	[R].VVDLMAHMASK.[E]	1xTMTpro [K11]; 1xTMTpro [N-Term]	1xTMTpro [K11]; 1xTMTpro [N-Term]	6.86912e-09	9.41479e-05	1	2	4	P04406	P04406 [324-334]			Glyceraldehyde-3-phosphate dehydrogenase OS=Homo sapiens OX=9606 GN=GAPDH PE=1 SV=3	GAPDH	E7EUT5; P04406	0	1810.02	11	82.8	127.8	124	284.3	91.1	122.5	399.9	94.7	144.4	200.1	99.1	144	362.6	422.4	288.2	379.2	334.1	117.9	301.1	714.4	390.6	302.5	198.8	249.3	253.7	439.8	288.9		High	1.369e-05	3.235e-10	12.9
VVDLMAHMASK	[R].VVDLMAHMASK.[E]	1xTMTpro [K11]; 1xTMTpro [N-Term]	1xTMTpro [K11]; 1xTMTpro [N-Term]	0.00302224	0.000367678	1	2	4	P04406	P04406 [324-334]			Glyceraldehyde-3-phosphate dehydrogenase OS=Homo sapiens OX=9606 GN=GAPDH PE=1 SV=3	GAPDH	E7EUT5; P04406	0	1957.06	11	128.1	91	198.1	185.2	181.8	116.4	184.7	372.5	103.3	88.7	240	93.5	148.9	218.4	272.4	191	1001.6	309.3	434.1	655.4	279.7	259	314.7	1001.2	419.9	324.1	365.5		High	5.831e-05	0.0005506	7.41
VVDLMAHMASK	[R].VVDLMAHMASK.[E]	1xTMTpro [K11]; 1xTMTpro [N-Term]	1xTMTpro [K11]; 1xTMTpro [N-Term]	0.00384757	0.000367678	1	2	4	P04406	P04406 [324-334]			Glyceraldehyde-3-phosphate dehydrogenase OS=Homo sapiens OX=9606 GN=GAPDH PE=1 SV=3	GAPDH	E7EUT5; P04406	0	2104.09	11															172.4	178	296.4	209.1	260.1	895.4	237.6	241.2	291.8	417.1	188.2	431.6	228.7		High	5.831e-05	0.000761	8.63
VVDNTTAK	[K].VVDNTTAK.[E]	1xTMTpro [K8]; 1xTMTpro [N-Term]	1xTMTpro [K8]; 1xTMTpro [N-Term]	0.00155777	0.000154398	1	3	1	Q9H0U4	Q9H0U4 [130-137]			Ras-related protein Rab-1B OS=Homo sapiens OX=9606 GN=RAB1B PE=1 SV=1	RAB1B	Q92928; E9PLD0; Q9H0U4	0	1455.87	8															131.3	113.4	205	128.3	134.2	901	161.3	140.4	185.5	161.1	128.2	89	164.4		High	2.094e-05	0.00023	7.62
VVDVLDSIK	[K].VVDVLDSIK.[T]	1xTMTpro [K9]; 1xTMTpro [N-Term]	1xTMTpro [K9]; 1xTMTpro [N-Term]	0.000243259	0.000154398	1	1	8	P00918	P00918 [159-167]			Carbonic anhydrase 2 OS=Homo sapiens OX=9606 GN=CA2 PE=1 SV=2	CA2	P00918	0	1595.99	9	133.4	218.8	184.1	237.8	126.7	229.3	413.5	151.1	150.8	323.3	188.9	143	697	443.7	66.7	64.3	107	116.6	64.8	525.4	165.8	219.1	71.8	165.5	91.2	91.1	113.9		High	2.094e-05	2.956e-05	7.86
VVDVSVPR	[R].VVDVSVPR.[L]	1xTMTpro [N-Term]	1xTMTpro [N-Term]	0.0185178	0.00153358	1	1	1	Q8IW75	Q8IW75 [303-310]			Serpin A12 OS=Homo sapiens OX=9606 GN=SERPINA12 PE=1 SV=1	SERPINA12	Q8IW75	0	1174.71	8	215.1	190.1	226.4	193	180.3	357.9	418	278.6	411.4	137.1	192.9	386.5	307.4	298.8															High	0.0003801	0.00499	5.13
VVDYTTAK	[K].VVDYTTAK.[E]	1xTMTpro [K8]; 1xTMTpro [N-Term]	1xTMTpro [K8]; 1xTMTpro [N-Term]	0.000498523	0.000154398	1	2	3	P62820	P62820 [133-140]			Ras-related protein Rab-1A OS=Homo sapiens OX=9606 GN=RAB1A PE=1 SV=3	RAB1A	P62820; E7END7	0	1504.89	8															314.1	359.9	369.1	401.4	330	1713.2	408.7	470.3	308.9	379.2	493.2	490.7	407.6		High	2.094e-05	6.016e-05	9.32
VVEATAFGLGK	[K].VVEATAFGLGK.[E]	1xTMTpro [K11]; 1xTMTpro [N-Term]	1xTMTpro [K11]; 1xTMTpro [N-Term]	0.0187222	0.00153358	1	2	1	P07333	P07333 [596-606]			Macrophage colony-stimulating factor 1 receptor OS=Homo sapiens OX=9606 GN=CSF1R PE=1 SV=2	CSF1R	E9PEK4; P07333	0	1700.02	11															76	49.3	55.4	75.9	58.1	143	78.1	57.2	70.3	70.2	57.2	44.4	62.2		High	0.0003801	0.005058	3.71
VVECQLETHNR	[R].VVECQLETHNR.[K]	1xCarbamidomethyl [C4]; 1xTMTpro [N-Term]	1xCarbamidomethyl [C4]; 1xTMTpro [N-Term]	0.000300796	0.000154398	1	3	2	F5GWT4	F5GWT4 [885-895]			Non-specific serine/threonine protein kinase OS=Homo sapiens OX=9606 GN=WNK1 PE=1 SV=1	WNK1	F5GWT4; Q9H4A3; A0A6Q8PFM0	0	1688.87	11	21.9	8.9	25.6	43.1	20.3	23.1	33.5	28.5	32.4	18.6	17.1	41.5	23.8	29.7															High	2.094e-05	3.645e-05	6.06
VVEEAPSIFLDAETR	[K].VVEEAPSIFLDAETR.[R]	1xTMTpro [N-Term]	1xTMTpro [N-Term]	1.61633e-09	9.41479e-05	1	5	6	P05165	P05165 [299-313]			Propionyl-CoA carboxylase alpha chain, mitochondrial OS=Homo sapiens OX=9606 GN=PCCA PE=1 SV=4	PCCA	A0A1B0GWA1; A0A1B0GUX9; A0A1B0GU58; A0A1B0GWI4; P05165	0	1980.06	15	60.8	67.3	94.5	201.5	80.6	101.9	150.6	243.5	80.9	176.7	101.2	85.6	391.6	199.2	96.7	98.5	134.9	196.1	107.1	395.3	195.3	224.5	131.9	554.8	104.9	1087.1	212.3		High	1.369e-05	6.588e-11	13.37
VVEEQESR	[K].VVEEQESR.[V]	1xTMTpro [N-Term]	1xTMTpro [N-Term]	0.00250577	0.000304521	3	4	17	A0A0G2JPR0; P0C0L4; P0C0L5	A0A0G2JPR0 [1458-1465]; P0C0L4 [1458-1465]; P0C0L5 [1458-1465]			C4a anaphylatoxin OS=Homo sapiens OX=9606 GN=C4A PE=1 SV=1;Complement C4-A OS=Homo sapiens OX=9606 GN=C4A PE=1 SV=2;Complement C4-B OS=Homo sapiens OX=9606 GN=C4B PE=1 SV=2	C4A	A0A3B3ISA6; A0A0G2JPR0; P0C0L4; P0C0L5	0	1279.68	8	683.4	2580.1	901.3	1089.2	358.8	203	462.4	336.7	343.2	159	308	289.8	217.5	705.5	255.9	224.8	644.7	203.8	234.7	488.7	170.9	225.1	298.9	408.2	188	105	276.6	NotUnique	High	4.056e-05	0.0004305	5.93
VVEESELAR	[R].VVEESELAR.[T]	1xTMTpro [N-Term]	1xTMTpro [N-Term]	0.000157138	9.41479e-05	1	1	7	P02748	P02748 [146-154]			Complement component C9 OS=Homo sapiens OX=9606 GN=C9 PE=1 SV=2	C9	P02748	0	1335.74	9	577.3	1816.5	742.8	891.2	885.6	377.4	1058.5	662.1	404.4	853.6	680.5	272.8	478	1056.2	134.5	249.2	238.1	774	193.5	536.5	233.5	850.4	228.6	406	227.8	161.3	313.1		High	1.369e-05	1.902e-05	7.64
VVEGNHTVYR	[R].VVEGNHTVYR.[I]	1xTMTpro [N-Term]	1xTMTpro [N-Term]	0.00062894	0.000154398	1	1	1	Q15438	Q15438 [347-356]			Cytohesin-1 OS=Homo sapiens OX=9606 GN=CYTH1 PE=1 SV=1	CYTH1	Q15438	0	1477.81	10	53.7	79.8	79.8	100.5	58.4	77.9	125.9	96.8	123.4	66.5	85.3	133.3	84.5	123.8															High	2.094e-05	7.676e-05	8.03
VVEGSFVYK	[K].VVEGSFVYK.[G]	1xTMTpro [K9]; 1xTMTpro [N-Term]	1xTMTpro [K9]; 1xTMTpro [N-Term]	0.00744568	0.000904615	1	2	2	P31150	P31150 [104-112]			Rab GDP dissociation inhibitor alpha OS=Homo sapiens OX=9606 GN=GDI1 PE=1 SV=2	GDI1	G5E9U5; P31150	0	1635.96	9	39.9	47.2	63.4	73.2	41.5	51.4	133.6	66.4	67.7	40.1	57.1	87.5	59.9	85.2															High	0.0001452	0.001776	4.75
VVESGEDIVLQCAVNEGSGPITYK	[K].VVESGEDIVLQCAVNEGSGPITYK.[F]	1xCarbamidomethyl [C12]; 1xTMTpro [K24]; 1xTMTpro [N-Term]	1xCarbamidomethyl [C12]; 1xTMTpro [K24]; 1xTMTpro [N-Term]	3.43174e-11	9.41479e-05	1	1	6	P16284	P16284 [512-535]			Platelet endothelial cell adhesion molecule OS=Homo sapiens OX=9606 GN=PECAM1 PE=1 SV=2	PECAM1	P16284	0	3172.67	24	69.4	131.2	107.9	152	104.6	145	265	125.8	92.6	80.4	117.2	72.6	158.5	204.1	127.9	118.6	168.1	179.2	143.6	1116.8	210	270.8	165.3	242.8	169.6	111.5	195.7		High	1.369e-05	9.533e-13	17
VVESLDVGQDR	[R].VVESLDVGQDR.[V]	1xTMTpro [N-Term]	1xTMTpro [N-Term]	1.22802e-06	9.41479e-05	1	2	3	P12111	P12111 [1054-1064]			Collagen alpha-3(VI) chain OS=Homo sapiens OX=9606 GN=COL6A3 PE=1 SV=5	COL6A3	P12111; E7ENL6	0	1520.82	11	134.9	166.2	117.1	175.1	102.3	88.1	496.5	93.8	74.5	171.9	90.7	73.3	334.4	209.2	135	180.7	181.3	464	387.6	451.4	606.7	577.9	246.2	395.6	150.4	209.1	299.1		High	1.369e-05	9.704e-08	11.1
VVETDPSPYCIVAPDTVIHCEGEPIK	[K].VVETDPSPYCIVAPDTVIHCEGEPIK.[R]	2xCarbamidomethyl [C10; C20]; 1xTMTpro [K26]; 1xTMTpro [N-Term]	2xCarbamidomethyl [C10; C20]; 1xTMTpro [K26]; 1xTMTpro [N-Term]	3.39449e-06	9.41479e-05	1	4	2	P55072	P55072 [165-190]			Transitional endoplasmic reticulum ATPase OS=Homo sapiens OX=9606 GN=VCP PE=1 SV=4	VCP	C9JUP7; P55072; A0A7I2V540; A0A7I2V5G8	0	3533.82	26	47.9	30.7	61.2	93.1	49	108.3	95.8	77.3	28.3	36.1	44.6	23.3	64.4	116.8															High	1.369e-05	2.965e-07	13.06
VVETDPSPYCIVAPDTVIHCEGEPIKR	[K].VVETDPSPYCIVAPDTVIHCEGEPIKR.[E]	2xCarbamidomethyl [C10; C20]; 1xTMTpro [K26]; 1xTMTpro [N-Term]	2xCarbamidomethyl [C10; C20]; 1xTMTpro [K26]; 1xTMTpro [N-Term]	6.91937e-09	9.41479e-05	1	4	3	P55072	P55072 [165-191]			Transitional endoplasmic reticulum ATPase OS=Homo sapiens OX=9606 GN=VCP PE=1 SV=4	VCP	C9JUP7; P55072; A0A7I2V540; A0A7I2V5G8	1	3689.92	27	70.8	70.5	98.3	111.3	79.1	149.3	167.1	101.6	54.9	61.3	75.4	43	101.3	144.2															High	1.369e-05	3.266e-10	13.32
VVETEDAYK	[K].VVETEDAYK.[F]	1xTMTpro [K9]; 1xTMTpro [N-Term]	1xTMTpro [K9]; 1xTMTpro [N-Term]	0.000287063	0.000154398	1	2	4	Q15286	Q15286 [129-137]			Ras-related protein Rab-35 OS=Homo sapiens OX=9606 GN=RAB35 PE=1 SV=1	RAB35	F5H157; Q15286	0	1661.92	9	217.8	410.7	251.1	261.6	188.3	236.3	1016	178	242.3	455.4	214.2	145.2	775	688.8	43	47.3	94.4	118.2	53.5	860.7	85.9	180	61	101.4	74.8	50.3	97		High	2.094e-05	3.474e-05	9.13
VVEVGSK	[K].VVEVGSK.[I]	1xTMTpro [K7]; 1xTMTpro [N-Term]	1xTMTpro [K7]; 1xTMTpro [N-Term]	0.0485224	0.0037957	1	4	3	P14618	P14618 [167-173]			Pyruvate kinase PKM OS=Homo sapiens OX=9606 GN=PKM PE=1 SV=4	PKM	H3BQ34; B4DNK4; P14618; H3BTN5	0	1325.83	7	187.2	265	283.8	258.3	183.6	206.2	631.4	159.9	268.7	265.3	167.4	221.2	476.7	598.5	202.4	181.6	344.9	285.3	235.1	3656.4	327	334.2	219.6	291.1	245.5	178.6	333.1		High	0.001186	0.01478	5.11
VVEVNQYANECAEENHPDLPLIQSK	[R].VVEVNQYANECAEENHPDLPLIQSK.[Q]	1xCarbamidomethyl [C11]; 1xTMTpro [K25]; 1xTMTpro [N-Term]	1xCarbamidomethyl [C11]; 1xTMTpro [K25]; 1xTMTpro [N-Term]	7.22325e-10	9.41479e-05	1	1	6	P02549	P02549 [214-238]			Spectrin alpha chain, erythrocytic 1 OS=Homo sapiens OX=9606 GN=SPTA1 PE=1 SV=5	SPTA1	P02549	0	3504.79	25	395.7	71.4	410.6	304.7	229.6	235.7	175.5	304	82.9	69.5	170.2	57.4	85.9	308.7	103	102.8	73.4	72.7	136.6	100.8	102.5	364.4	198.9	117	79.3	56.8	116.1		High	1.369e-05	2.726e-11	17
VVFDDTYDR	[R].VVFDDTYDR.[S]	1xTMTpro [N-Term]	1xTMTpro [N-Term]	0.0435946	0.00316887	1	1	2	P07451	P07451 [68-76]			Carbonic anhydrase 3 OS=Homo sapiens OX=9606 GN=CA3 PE=1 SV=3	CA3	P07451	0	1433.72	9	114.6	271.3	117.4	137.8	88.8	100.5	135.9	98.6	60.6	63.1	113.2	58.9	151.3	140.2	23.2	26.5	33	37.4	33.2	118	78.3	51.1	53	48.8	40.2	24.5	47.5		High	0.0009913	0.01328	4.87
VVFDSAQR	[R].VVFDSAQR.[S-]	1xTMTpro [N-Term]	1xTMTpro [N-Term]	0.072607	0.00592815	1	4	1	P13798	P13798 [376-383]			Acylamino-acid-releasing enzyme OS=Homo sapiens OX=9606 GN=APEH PE=1 SV=4	APEH	P13798; C9JIF9; H0YFE5; H7C1U0	0	1225.69	8	153.8	176.4	146.3	225.2	97.7	109.4	103.5	110.2	62.9	98.7	109	112	228.6	134.5															High	0.001667	0.02101	5.03
VVFEQTK	[K].VVFEQTK.[V]	1xTMTpro [K7]; 1xTMTpro [N-Term]	1xTMTpro [K7]; 1xTMTpro [N-Term]	0.0451765	0.00322044	1	3	9	P60174	P60174 [143-149]			Triosephosphate isomerase OS=Homo sapiens OX=9606 GN=TPI1 PE=1 SV=4	TPI1	U3KPZ0; P60174; U3KQF3	0	1458.88	7	564.3	626.5	934.4	702	631.9	767.9	2064.2	707.9	822.1	643.5	617.7	620.5	1223	1450.1	395.7	378.3	783.3	509.6	406.5	4280.2	561.2	689.2	393.5	407	521.4	382	551.3		High	0.001057	0.01379	5.38
VVFLITDGYSNGGDPRPIAASLR	[K].VVFLITDGYSNGGDPRPIAASLR.[D]	1xTMTpro [N-Term]	1xTMTpro [N-Term]	2.21299e-08	9.41479e-05	1	2	9	Q4LDE5	Q4LDE5 [190-212]			Sushi, von Willebrand factor type A, EGF and pentraxin domain-containing protein 1 OS=Homo sapiens OX=9606 GN=SVEP1 PE=1 SV=3	SVEP1	Q4LDE5; A0A0A0MSD0	0	2722.48	23	117.1	291.3	207.1	237.4	184.6	193.8	763.3	185.5	169.3	358.3	206.4	104.5	245.4	383.9	77.4	80.2	82.8	129.1	106.1	149.5	111.8	90.7	93.5	121.7	110.5	71	80.6		High	1.369e-05	1.17e-09	15.79
VVFLNTQLCQFRPDAFGGLPR	[K].VVFLNTQLCQFRPDAFGGLPR.[L]	1xCarbamidomethyl [C9]; 1xTMTpro [N-Term]	1xCarbamidomethyl [C9]; 1xTMTpro [N-Term]	2.10581e-11	9.41479e-05	1	1	6	P22792	P22792 [78-98]			Carboxypeptidase N subunit 2 OS=Homo sapiens OX=9606 GN=CPN2 PE=1 SV=3	CPN2	P22792	0	2739.47	21	253.2	724.8	145.8	318.7	144.3	161.7	562.2	95.7	109.9	149.7	175.9	68.7	269.2	282.8	97.2	90.7	89.4	133.2	109.9	191.4	130.9	99.9	148.1	172.3	90.3	93.2	105.5		High	1.369e-05	5.581e-13	17
VVFMSLCK	[K].VVFMSLCK.[S]	1xCarbamidomethyl [C7]; 1xTMTpro [K8]; 1xTMTpro [N-Term]	1xCarbamidomethyl [C7]; 1xTMTpro [K8]; 1xTMTpro [N-Term]	0.00811824	0.00103608	1	2	1	Q7Z304	Q7Z304 [469-476]			MAM domain-containing protein 2 OS=Homo sapiens OX=9606 GN=MAMDC2 PE=1 SV=3	MAMDC2	A0A0G2JQ91; Q7Z304	0	1591.92	8	44.1	123.6	52.2	119.5	55.4	65	264.2	50.1	55.3	136.4	59.9	53.5	273.9	122															High	0.0001797	0.001965	4.71
VVFNLNTYK	[R].VVFNLNTYK.[T]	1xTMTpro [K9]; 1xTMTpro [N-Term]	1xTMTpro [K9]; 1xTMTpro [N-Term]	0.0247418	0.00210391	2	4	1	P17301; E7ESP4	P17301 [222-230]; E7ESP4 [222-230]			Integrin alpha-2 OS=Homo sapiens OX=9606 GN=ITGA2 PE=1 SV=1;Integrin alpha-2 OS=Homo sapiens OX=9606 GN=ITGA2 PE=1 SV=1	ITGA2	P17301; E7EMF1; E9PB77; E7ESP4	0	1706.01	9																												NotUnique	High	0.0005644	0.007008	4.86
VVFQEFR	[R].VVFQEFR.[Q]	1xTMTpro [N-Term]	1xTMTpro [N-Term]	0.0575899	0.00427538	1	1	2	P35579	P35579 [712-718]			Myosin-9 OS=Homo sapiens OX=9606 GN=MYH9 PE=1 SV=4	MYH9	P35579	0	1228.7	7															371.8	101.3	228.1	126.7	108.9	1298.6	666.3	199	293.5	226.8	132.8	111	205.9		High	0.001322	0.01727	5.38
VVFQEFTDGSFTQPLYR	[K].VVFQEFTDGSFTQPLYR.[G]	1xTMTpro [N-Term]	1xTMTpro [N-Term]	1.31033e-07	9.41479e-05	1	1	1	P00451	P00451 [1752-1768]			Coagulation factor VIII OS=Homo sapiens OX=9606 GN=F8 PE=1 SV=1	F8	P00451	0	2338.2	17															28.2	22.1	36.2	33.5	45.5	49.4	63.6	35	43.2	44.3	53.2	34.6	32.2		High	1.369e-05	8.286e-09	13.27
VVFQIWDNDK	[R].VVFQIWDNDK.[F]	1xTMTpro [K10]; 1xTMTpro [N-Term]	1xTMTpro [K10]; 1xTMTpro [N-Term]	0.0110291	0.00114313	1	1	1	O75923	O75923 [1906-1915]			Dysferlin OS=Homo sapiens OX=9606 GN=DYSF PE=1 SV=1	DYSF	O75923	0	1872.05	10															83.1	30.9	40	42.7	57.2	191	45.9	40	81	47.8	35.4	34	37.1		High	0.0002267	0.00278	5.76
VVFTPSICK	[K].VVFTPSICK.[V]	1xCarbamidomethyl [C8]; 1xTMTpro [K9]; 1xTMTpro [N-Term]	1xCarbamidomethyl [C8]; 1xTMTpro [K9]; 1xTMTpro [N-Term]	0.00113557	0.000154398	2	3	9	C9JD84; Q14766	C9JD84 [28-36]; Q14766 [354-362]			Latent-transforming growth factor beta-binding protein 1 OS=Homo sapiens OX=9606 GN=LTBP1 PE=1 SV=1;Latent-transforming growth factor beta-binding protein 1 OS=Homo sapiens OX=9606 GN=LTBP1 PE=1 SV=4	LTBP1	C9JD84; Q14766; E7EV71	0	1658.98	9	610	209.3	729.5	1051.5	719.2	398.7	674.9	464.5	202.7	208.9	335.7	186	356.7	836.6	482.7	217.4	171.5	95.2	434.7	189.7	309.9	325	497.2	141.9	175	90.9	208.2	NotUnique	High	2.094e-05	0.0001531	5.91
VVFVFGPDK	[R].VVFVFGPDK.[K]	1xTMTpro [K9]; 1xTMTpro [N-Term]	1xTMTpro [K9]; 1xTMTpro [N-Term]	0.000421365	0.000154398	1	1	7	P30041	P30041 [133-141]			Peroxiredoxin-6 OS=Homo sapiens OX=9606 GN=PRDX6 PE=1 SV=3	PRDX6	P30041	0	1615.97	9	227.7	388.6	313.5	402.3	209.4	287.6	783.6	213.5	354.9	508.2	253.2	330	1101.1	719.2	239.6	154.8	373.5	306.7	181.8	1970.4	484.6	387.1	873.5	322.6	203.3	1156.8	380.5		High	2.094e-05	5.059e-05	8.45
VVFVFGPDKK	[R].VVFVFGPDKK.[L]	2xTMTpro [K9; K10]; 1xTMTpro [N-Term]	2xTMTpro [K9; K10]; 1xTMTpro [N-Term]	0.00106452	0.000154398	1	1	1	P30041	P30041 [133-142]			Peroxiredoxin-6 OS=Homo sapiens OX=9606 GN=PRDX6 PE=1 SV=3	PRDX6	P30041	1	2048.27	10															90.2	62.4	115.2	91.7	85.4	528.3	138.8	362.5	263.7	142.1	83.4	267.2	123.8		High	2.094e-05	0.0001413	7.8
VVGAMQLYSVDR	[R].VVGAMQLYSVDR.[K]	1xTMTpro [N-Term]	1xTMTpro [N-Term]	6.22915e-05	9.41479e-05	1	4	2	A0A087WVQ6	A0A087WVQ6 [181-192]			Clathrin heavy chain OS=Homo sapiens OX=9606 GN=CLTC PE=1 SV=1	CLTC	A0A087WX41; A0A087WVQ6; Q00610; P53675	0	1641.9	12	180.9	149.2	204.6	246.1	162.5	218.3	931.4	182.3	198.8	384.6	175.9	145.7	875.4	415.7															High	1.369e-05	7.141e-06	8.37
VVGAMQLYSVDR	[R].VVGAMQLYSVDR.[K]	1xTMTpro [N-Term]	1xTMTpro [N-Term]	0.0208317	0.00176817	1	4	1	A0A087WVQ6	A0A087WVQ6 [181-192]			Clathrin heavy chain OS=Homo sapiens OX=9606 GN=CLTC PE=1 SV=1	CLTC	A0A087WX41; A0A087WVQ6; Q00610; P53675	0	1788.93	12															108.3	112.7	60.2	73.5	80.4	120.9	154	82.4	88.5	110	53.9	55.8	77.4		High	0.0004506	0.005751	6.12
VVGAQSLK	[K].VVGAQSLK.[E]	1xTMTpro [K8]; 1xTMTpro [N-Term]	1xTMTpro [K8]; 1xTMTpro [N-Term]	0.0117492	0.00126866	1	4	4	P52209	P52209 [52-59]			6-phosphogluconate dehydrogenase, decarboxylating OS=Homo sapiens OX=9606 GN=PGD PE=1 SV=3	PGD	K7EMN2; K7EM49; K7EPF6; P52209	0	1409.9	8	387.5	708.3	451.8	677.7	444.8	463.1	3057.8	471.4	660.1	1108.5	519.1	512.8	2073.4	1950.6	84.2	79.2	102	227.7	94.5	2339.8	137.2	226.5	97.2	129.8	132.7	128.8	188.8		High	0.0002686	0.002983	5.6
VVGCSCVVVK	[K].VVGCSCVVVK.[D]	2xCarbamidomethyl [C4; C6]; 1xTMTpro [K10]; 1xTMTpro [N-Term]	2xCarbamidomethyl [C4; C6]; 1xTMTpro [K10]; 1xTMTpro [N-Term]	0.017279	0.00147948	1	1	1	P25398	P25398 [103-112]			40S ribosomal protein S12 OS=Homo sapiens OX=9606 GN=RPS12 PE=1 SV=3	RPS12	P25398	0	1714.98	10															45.5	42	54.4	51.9	60.2	359.9	79.1	75.5	95.5	65.3	64	116.6	73.5		High	0.00035	0.004602	5.37
VVGDVAYDEAK	[K].VVGDVAYDEAK.[E]	1xTMTpro [K11]; 1xTMTpro [N-Term]	1xTMTpro [K11]; 1xTMTpro [N-Term]	2.63021e-06	9.41479e-05	1	5	2	P11586	P11586 [252-262]			C-1-tetrahydrofolate synthase, cytoplasmic OS=Homo sapiens OX=9606 GN=MTHFD1 PE=1 SV=3	MTHFD1	P11586; V9GZ78; F5H2F4; V9GYY3; A0A384N5Y3	0	1773.99	11	105.2	108.1	103.8	367.6	80	170.1	284.9	94.9	87.2	194.8	114.9	75.8	433.4	251.9	258.8	102.3	86.6	124.2	116.3	244.2	109.5	99.5	126.5	126.8	101.9	367.9	130.2		High	1.369e-05	2.24e-07	10.96
VVGEDTK	[R].VVGEDTK.[A]	1xTMTpro [K7]; 1xTMTpro [N-Term]	1xTMTpro [K7]; 1xTMTpro [N-Term]	0.0618821	0.00471857	1	2	1	Q6Q788	Q6Q788 [153-159]			Apolipoprotein A-V OS=Homo sapiens OX=9606 GN=APOA5 PE=1 SV=1	APOA5	Q6Q788; A0A669KB69	0	1355.8	7	166.8	128.6	159.7	193.6	141.4	83.5	196.3	144.7	211.7	100.8	123.6	78.1	227	189.1															High	0.001396	0.01837	4.12
VVGGLVALR	[R].VVGGLVALR.[G]	1xTMTpro [N-Term]	1xTMTpro [N-Term]	0.00095937	0.000154398	1	1	3	P00748	P00748 [373-381]			Coagulation factor XII OS=Homo sapiens OX=9606 GN=F12 PE=1 SV=3	F12	P00748	0	1187.78	9	299.8	1018.8	399.9	462.9	385.1	413	764.8	489.4	255.9	340.9	301.5	296.5	578	571.8	162.9	148.5	233.1	256.4	175.2	654.9	584.9	185	210.2	263	182.7	150.9	237.5		High	2.094e-05	0.0001243	6.26
VVGIPGCQTCR	[K].VVGIPGCQTCR.[Y]	2xCarbamidomethyl [C7; C10]; 1xTMTpro [N-Term]	2xCarbamidomethyl [C7; C10]; 1xTMTpro [N-Term]	0.116268	0.00856177	1	2	2	P13727	P13727 [98-108]			Bone marrow proteoglycan OS=Homo sapiens OX=9606 GN=PRG2 PE=1 SV=2	PRG2	P13727; H0YCG3	0	1550.81	11	49.1	69.6	46.8	96.3	45.2	54.7	116.1	57.6	56	39.8	50.3	63.8	75.9	103.7	25.7	24.6	24.5	46.8	44.4	344.3	135.8	51.7	43	52.3	43.7	23.7	49.3		High	0.002464	0.03218	4.62
VVGLEGSDK	[K].VVGLEGSDK.[L]	1xTMTpro [K9]; 1xTMTpro [N-Term]	1xTMTpro [K9]; 1xTMTpro [N-Term]	0.000286033	0.000154398	1	2	7	O00602	O00602 [38-46]			Ficolin-1 OS=Homo sapiens OX=9606 GN=FCN1 PE=1 SV=2	FCN1	A0A087WVE2; O00602	0	1511.89	9	541.6	311	396	796.9	337.8	414.6	1472.4	339.4	259.3	488.7	502	199.5	935.4	687	475.3	579.3	582.1	895.9	553.4	1265	404.4	529.2	1020.7	747.2	461.8	255.3	611.4		High	2.094e-05	3.467e-05	7.18
VVGLSTLPEIYEK	[K].VVGLSTLPEIYEK.[M]	1xTMTpro [K13]; 1xTMTpro [N-Term]	1xTMTpro [K13]; 1xTMTpro [N-Term]	9.37056e-08	9.41479e-05	1	1	49	204	204 [320-332]			ADH1_YEAST		204	0	2056.22	13	6946.6	4013.3	3738.3	3166.7	4289.8	6978.7	5372.6	5102.2	4940.5	2604.5	3358.6	4844.3	3737.5	6804	4228.3	4671.6	5780.3	4633.1	5577	5913.1	8543.9	6767.5	4517.8	5243.2	6776.2	5514.9	5628.2		High	1.369e-05	5.732e-09	11.21
VVGSEFVQK	[R].VVGSEFVQK.[Y]	1xTMTpro [K9]; 1xTMTpro [N-Term]	1xTMTpro [K9]; 1xTMTpro [N-Term]	9.18857e-05	9.41479e-05	1	1	4	P43686	P43686 [230-238]			26S proteasome regulatory subunit 6B OS=Homo sapiens OX=9606 GN=PSMC4 PE=1 SV=2	PSMC4	P43686	0	1600.96	9	173.9	125.9	240.7	285.7	160.3	160.8	226.4	179.9	99.8	114.4	147.2	91	206.9	235.8	173.1	131.6	133.7	138.2	174	367	179.4	412.5	250.9	220.2	148.6	136.4	178.2		High	1.369e-05	1.083e-05	8.91
VVGSELIQK	[R].VVGSELIQK.[Y]	1xTMTpro [K9]; 1xTMTpro [N-Term]	1xTMTpro [K9]; 1xTMTpro [N-Term]	0.00955715	0.00114313	1	1	3	P62191	P62191 [250-258]			26S proteasome regulatory subunit 4 OS=Homo sapiens OX=9606 GN=PSMC1 PE=1 SV=1	PSMC1	P62191	0	1580.99	9	32.5	24.9	42.7	50.6	27.6	27.8	42.7	34.5	32.5	21.6	31.5	45.8	33.2	46	72	61.9	70.9	84.3	84.7	201.4	82.5	141	117.5	100.2	72.3	165.5	97.6		High	0.0002109	0.002375	5.24
VVGTPEVLR	[K].VVGTPEVLR.[V]	1xTMTpro [N-Term]	1xTMTpro [N-Term]	0.0974501	0.00734599	1	1	1	Q9NZN4	Q9NZN4 [243-251]			EH domain-containing protein 2 OS=Homo sapiens OX=9606 GN=EHD2 PE=1 SV=2	EHD2	Q9NZN4	0	1273.78	9	103.5	134.8	220.3	323.1	130.1	161.8	265.4	163	101.5	112.2	176.2	93.2	209.7	198.1															High	0.00216	0.02698	5.64
VVGVLLGSWQK	[R].VVGVLLGSWQK.[K]	1xTMTpro [K11]; 1xTMTpro [N-Term]	1xTMTpro [K11]; 1xTMTpro [N-Term]	0.000126904	9.41479e-05	1	3	1	H3BNT7	H3BNT7 [35-45]			26S proteasome non-ATPase regulatory subunit 7 OS=Homo sapiens OX=9606 GN=PSMD7 PE=1 SV=1	PSMD7	H3BNT7; P51665; H3BTM8	0	1794.11	11	81.6	45.1	90.2	61.1	68.5	66.3	80.9	60.6	52.8	47.2	54.8	51.5	90.1	84															High	1.369e-05	1.524e-05	6.36
VVHAAK	[R].VVHAAK.[A]	1xTMTpro [K6]; 1xTMTpro [N-Term]	1xTMTpro [K6]; 1xTMTpro [N-Term]	0.0375301	0.00284206	1	2	10	P02765	P02765 [160-165]			Alpha-2-HS-glycoprotein OS=Homo sapiens OX=9606 GN=AHSG PE=1 SV=2	AHSG	P02765; C9JV77	0	1232.8	6	450.2	666.4	802.7	691.2	631.4	348.1	347.6	416.7	708.4	275.8	320.8	658.2	440.2	689.6	132.4	243.6	210.5	161.8	279.7	392.8	653.6	114.2	255.9	206.5	126.1	240.4	232.7		High	0.0008474	0.01131	4.48
VVIEGQTVDFQCEAK	[R].VVIEGQTVDFQCEAK.[G]	1xCarbamidomethyl [C12]; 1xTMTpro [K15]; 1xTMTpro [N-Term]	1xCarbamidomethyl [C12]; 1xTMTpro [K15]; 1xTMTpro [N-Term]	4.2214e-07	9.41479e-05	1	2	3	Q92626	Q92626 [443-457]			Peroxidasin homolog OS=Homo sapiens OX=9606 GN=PXDN PE=1 SV=2	PXDN	H7C1W1; Q92626	0	2331.25	15	53.5	83.2	141.6	214.1	177.8	397.5	1184.3	163.1	130.8	111.7	119.1	67.2	111.5	228.7	111	86.2	82.4	114.5	124.4	100.3	161.6	94.9	134.4	152.9	287.6	73.8	126.9		High	1.369e-05	2.995e-08	10.38
VVIGMDVAASEFFR	[K].VVIGMDVAASEFFR.[S]	1xTMTpro [N-Term]	1xTMTpro [N-Term]	9.48049e-07	9.41479e-05	1	2	12	P06733	P06733 [240-253]			Alpha-enolase OS=Homo sapiens OX=9606 GN=ENO1 PE=1 SV=2	ENO1	A0A2R8Y6G6; P06733	0	1992.03	14	76.6	111.7	113	135.4	85	132.3	172.9	122.3	88.8	73.3	123.7	89.8	142	170.7	424.3	383.2	630.4	523.2	460.2	4402	510.5	657.6	513.2	538.1	423.2	600.8	590		High	1.369e-05	7.287e-08	15.65
VVIGMDVAASEFFR	[K].VVIGMDVAASEFFR.[S]	1xTMTpro [N-Term]	1xTMTpro [N-Term]	0.00016893	9.41479e-05	1	2	6	P06733	P06733 [240-253]			Alpha-enolase OS=Homo sapiens OX=9606 GN=ENO1 PE=1 SV=2	ENO1	A0A2R8Y6G6; P06733	0	1844.99	14	53	107.9	65.5	84.6	52.7	63	139.3	66.8	68.2	68.7	76.5	71.2	151.9	127.9	68.3	49	94.3	85.9	70.6	332.4	79.7	89.3	70.9	112.8	76.1	87.3	83.8		High	1.369e-05	2.048e-05	7.58
VVIHFTDGADGDLADLHR	[K].VVIHFTDGADGDLADLHR.[A]	1xTMTpro [N-Term]	1xTMTpro [N-Term]	2.14778e-09	9.41479e-05	1	2	1	P12111	P12111 [1947-1964]			Collagen alpha-3(VI) chain OS=Homo sapiens OX=9606 GN=COL6A3 PE=1 SV=5	COL6A3	P12111; E7ENL6	0	2255.17	18															36.2	36.3	71.1	29.1	47.7	56.8	41.3	36.4	60.1	76.8	55.3	31.9	44.3		High	1.369e-05	9.028e-11	17
VVINGQEVK	[K].VVINGQEVK.[Y]	1xTMTpro [K9]; 1xTMTpro [N-Term]	1xTMTpro [K9]; 1xTMTpro [N-Term]	0.0030329	0.000367678	1	2	1	P09960	P09960 [65-73]			Leukotriene A-4 hydrolase OS=Homo sapiens OX=9606 GN=LTA4H PE=1 SV=2	LTA4H	B4DEH5; P09960	0	1593.98	9	22.5	37.3	50.6	77.3	24.4	37.3	70.2	42.2	36.8	35.6	40.3	27.5	60.8	64.9															High	5.831e-05	0.0005549	6
VVISLQLTAEK	[R].VVISLQLTAEK.[R]	1xTMTpro [K11]; 1xTMTpro [N-Term]	1xTMTpro [K11]; 1xTMTpro [N-Term]	0.000902678	0.000154398	1	1	2	P30041	P30041 [163-173]			Peroxiredoxin-6 OS=Homo sapiens OX=9606 GN=PRDX6 PE=1 SV=3	PRDX6	P30041	0	1809.13	11	45.5	52.5	60.9	74.6	38.1	57.7	106.4	58.9	47.2	55.8	53.9	36.2	111.5	79.8															High	2.094e-05	0.0001156	5.89
VVIVDPETNK	[R].VVIVDPETNK.[E]	1xTMTpro [K10]; 1xTMTpro [N-Term]	1xTMTpro [K10]; 1xTMTpro [N-Term]	0.00440536	0.000581217	1	1	1	P15924	P15924 [2466-2475]			Desmoplakin OS=Homo sapiens OX=9606 GN=DSP PE=1 SV=3	DSP	P15924	0	1722.03	10	63.5	89.4	121.5	134.2	88.8	135.7	142.3	108.7	112.1	53.4	108.7	75.4	79	139.9															High	8.58e-05	0.0009091	6.24
VVIVNPETK	[K].VVIVNPETK.[G]	1xTMTpro [K9]; 1xTMTpro [N-Term]	1xTMTpro [K9]; 1xTMTpro [N-Term]	0.00054905	0.000154398	1	1	3	Q9P265	Q9P265 [1374-1382]			Disco-interacting protein 2 homolog B OS=Homo sapiens OX=9606 GN=DIP2B PE=1 SV=3	DIP2B	Q9P265	0	1607	9	48.3	100.5	57.5	135.9	51.4	64.7	137.6	53.7	44.7	53.6	45.9	44.2	96.5	107.6	54.3	45.5	67	100.8	73.4	436	87.4	122.1	78.1	95.3	68.5	46.2	93.7		High	2.094e-05	6.628e-05	9.18
VVLAEDCWMK	[R].VVLAEDCWMK.[S]	1xCarbamidomethyl [C7]; 1xTMTpro [K10]; 1xTMTpro [N-Term]	1xCarbamidomethyl [C7]; 1xTMTpro [K10]; 1xTMTpro [N-Term]	7.21703e-06	9.41479e-05	1	1	2	Q9BSE5	Q9BSE5 [244-253]			Agmatinase, mitochondrial OS=Homo sapiens OX=9606 GN=AGMAT PE=1 SV=2	AGMAT	Q9BSE5	0	1859.01	10	40.2	46.7	83.3	109.1	51.1	57.4	136.8	62.6	53.1	473.9	100.5	84.3	1332.6	206.7															High	1.369e-05	6.796e-07	10.58
VVLAGGVAPALFR	[K].VVLAGGVAPALFR.[G]	1xTMTpro [N-Term]	1xTMTpro [N-Term]	8.33904e-08	9.41479e-05	1	2	16	Q86UX7	Q86UX7 [167-179]			Fermitin family homolog 3 OS=Homo sapiens OX=9606 GN=FERMT3 PE=1 SV=1	FERMT3	Q86UX7; F5H1C6	0	1573.97	13	421.5	935.5	403.9	593.5	391.3	495.9	2268.4	255.7	573.5	660.9	361.8	257.2	1312.4	1191	363.9	251	315.2	596.9	260.3	5391.1	370.1	951.2	384.5	403.7	246.4	227.8	547.7		High	1.369e-05	5.042e-09	11.31
VVLCELGNPMK	[R].VVLCELGNPMK.[K]	1xCarbamidomethyl [C4]; 1xTMTpro [K11]; 1xTMTpro [N-Term]	1xCarbamidomethyl [C4]; 1xTMTpro [K11]; 1xTMTpro [N-Term]	6.01154e-07	9.41479e-05	1	2	9	P08514	P08514 [715-725]			Integrin alpha-IIb OS=Homo sapiens OX=9606 GN=ITGA2B PE=1 SV=3	ITGA2B	P08514; A0A3B3IU79	0	1868.06	11	781.2	1235.7	959	1053.6	793.4	790.1	2381.8	574.1	784.8	931.3	605.5	403	2002.2	1707.1	447	360.1	426.2	361.6	366.4	2555.8	425.6	688.9	551	463.5	310.4	286.2	443.6		High	1.369e-05	4.425e-08	12.69
VVLCELGNPMK	[R].VVLCELGNPMK.[K]	1xCarbamidomethyl [C4]; 1xTMTpro [K11]; 1xTMTpro [N-Term]	1xCarbamidomethyl [C4]; 1xTMTpro [K11]; 1xTMTpro [N-Term]	0.000116328	9.41479e-05	1	2	7	P08514	P08514 [715-725]			Integrin alpha-IIb OS=Homo sapiens OX=9606 GN=ITGA2B PE=1 SV=3	ITGA2B	P08514; A0A3B3IU79	0	2015.1	11	193.5	249.4	268.9	467.2	198.6	244.9	541.9	189.2	174	177.1	206.8	93.9	396.7	378.1	740.6	533.4	610.1	595.4	660.3	3853.6	695.1	915.1	904.4	686.4	447.4	380.3	677.2		High	1.369e-05	1.391e-05	12.79
VVLEGGIDPILR	[R].VVLEGGIDPILR.[G]	1xTMTpro [N-Term]	1xTMTpro [N-Term]	5.04983e-06	9.41479e-05	1	2	9	P05164	P05164 [537-548]			Myeloperoxidase OS=Homo sapiens OX=9606 GN=MPO PE=1 SV=1	MPO	P05164; J3QSF7	0	1584.96	12	99.5	230.2	123.1	343.8	127.2	868.2	641.9	183.1	337.7	1169.9	262.3	416.4	3064.7	1094	169.6	153.4	219.8	365.6	196.2	2002	299	417.6	209.7	368.4	126.7	2722.6	435.7		High	1.369e-05	4.59e-07	13.21
VVLFEMEAR	[R].VVLFEMEAR.[K]	1xTMTpro [N-Term]	1xTMTpro [N-Term]	0.000656509	0.000154398	1	4	3	O75131	O75131 [140-148]			Copine-3 OS=Homo sapiens OX=9606 GN=CPNE3 PE=1 SV=1	CPNE3	O75131; A0A087WYQ3; H0YB26; E5RHZ0	0	1397.78	9															33.1	24.2	61.2	54.6	33.1	282.3	58.8	65.1	35.1	69.7	37.2	31.6	48.1		High	2.094e-05	8.043e-05	7.53
VVLFEMEAR	[R].VVLFEMEAR.[K]	1xTMTpro [N-Term]	1xTMTpro [N-Term]	0.00555298	0.00063313	1	4	2	O75131	O75131 [140-148]			Copine-3 OS=Homo sapiens OX=9606 GN=CPNE3 PE=1 SV=1	CPNE3	O75131; A0A087WYQ3; H0YB26; E5RHZ0	0	1544.81	9															129.4	120.4	187.7	197.6	142.4	1085.5	219.1	243.1	179.5	201.9	172.2	125.2	190		High	0.0001103	0.001225	8.43
VVLGDQDLK	[K].VVLGDQDLK.[K]	1xTMTpro [K9]; 1xTMTpro [N-Term]	1xTMTpro [K9]; 1xTMTpro [N-Term]	0.00105312	0.000154398	1	1	15	Q14520	Q14520 [373-381]			Hyaluronan-binding protein 2 OS=Homo sapiens OX=9606 GN=HABP2 PE=1 SV=1	HABP2	Q14520	0	1594.97	9	328.5	1359.2	341.9	501.1	391.1	359.3	1416.7	362.3	486.1	2123.7	509.4	594.3	5791	2126.3	309.5	397.1	718.9	869	323.4	11744.9	779.6	992.8	467.9	927.5	371.9	4519.5	1208.7		High	2.094e-05	0.0001396	6.93
VVLGDQDLKK	[K].VVLGDQDLKK.[E]	2xTMTpro [K9; K10]; 1xTMTpro [N-Term]	2xTMTpro [K9; K10]; 1xTMTpro [N-Term]	0.00119843	0.000154398	1	1	5	Q14520	Q14520 [373-382]			Hyaluronan-binding protein 2 OS=Homo sapiens OX=9606 GN=HABP2 PE=1 SV=1	HABP2	Q14520	1	2027.27	10	101.5	221.4	109.9	146.4	93.8	157	339.2	111.5	127.1	213.3	119.1	130.8	500	284.5	123.7	174	271.3	231.4	158.5	2847.3	227	356.1	206.8	349.3	138.2	1363.9	385.1		High	2.094e-05	0.0001635	8.81
VVLHPNYHQVDIGLIK	[K].VVLHPNYHQVDIGLIK.[L]	1xTMTpro [K16]; 1xTMTpro [N-Term]	1xTMTpro [K16]; 1xTMTpro [N-Term]	1.26885e-11	9.41479e-05	1	2	103	P00739	P00739 [178-193]			Haptoglobin-related protein OS=Homo sapiens OX=9606 GN=HPR PE=2 SV=2	HPR	A0A0A0MRD9; P00739	0	2453.45	16	10597.9	2199.5	15905.7	18373.1	10366.3	11825.5	5822.1	6612.9	2176.5	1921	15429.1	1899	3639.5	9821.3	3333	9071.1	3576	1587.8	9645.5	2164	2162.2	2601.8	16380.9	3583.5	2408.6	1747.8	6019		High	1.369e-05	3.195e-13	17
VVLHPNYSQVDIGLIK	[K].VVLHPNYSQVDIGLIK.[L]	1xTMTpro [K16]; 1xTMTpro [N-Term]	1xTMTpro [K16]; 1xTMTpro [N-Term]	2.30004e-10	9.41479e-05	1	7	13	H0Y300	H0Y300 [272-287]			Haptoglobin OS=Homo sapiens OX=9606 GN=HP PE=1 SV=4	HP	J3QR68; P00738; H3BS21; H0Y300; A0A0C4DGL8; J3QLC9; A0A087WU08	0	2403.43	16	211.7	2022.2	187.2	435.1	118.1	226	944.7	407.7	284.5	651	197.3	195.3	1090.9	943.4	535.8	146.2	161.8	676	200.3	1077	723	553.5	289.7	438.2	3436.1	384.5	674.7		High	1.369e-05	7.73e-12	14.94
VVLIGDSGVGK	[K].VVLIGDSGVGK.[S]	1xTMTpro [K11]; 1xTMTpro [N-Term]	1xTMTpro [K11]; 1xTMTpro [N-Term]	3.77286e-06	9.41479e-05	1	5	4	Q15907	Q15907 [14-24]			Ras-related protein Rab-11B OS=Homo sapiens OX=9606 GN=RAB11B PE=1 SV=4	RAB11B	P62491; Q15907; H3BSC1; B4DQU5; H3BMH2	0	1652.02	11	196.1	209.9	306.1	343.6	217	279.4	578.6	214.1	193.1	290.1	237.4	167.6	649.9	493.6	148.4	128.9	141.4	149	137.4	638.2	188.4	191.5	152.9	174.7	115.2	104.8	153.9		High	1.369e-05	3.323e-07	9.43
VVLIGGKPDR	[R].VVLIGGKPDR.[V]	1xTMTpro [K7]; 1xTMTpro [N-Term]	1xTMTpro [K7]; 1xTMTpro [N-Term]	0.00041389	0.000154398	1	2	3	P61978	P61978 [192-201]			Heterogeneous nuclear ribonucleoprotein K OS=Homo sapiens OX=9606 GN=HNRNPK PE=1 SV=1	HNRNPK	P61978; Q5T6W2	0	1662.06	10	93.3	123.8	222.5	130.5	114.5	141	313.9	131.2	157.3	112.5	104.7	142.8	218.2	224.3	96.7	111.9	187.3	133.8	124.1	618	154.8	166.7	152.1	147.9	155.1	198.5	147		High	2.094e-05	4.974e-05	9.71
VVLLAEGR	[R].VVLLAEGR.[L]	1xTMTpro [N-Term]	1xTMTpro [N-Term]	0.01368	0.00143217	1	1	3	O43865	O43865 [434-441]			S-adenosylhomocysteine hydrolase-like protein 1 OS=Homo sapiens OX=9606 GN=AHCYL1 PE=1 SV=2	AHCYL1	O43865	0	1160.73	8	110.5	156.3	167.5	163	140.8	128.1	392.2	125.3	155.5	110.2	125.2	144.6	225.1	238.7	60.3	69.9	102.3	135.2	62.7	980.4	80	155.8	89.5	103.4	98.3	62.4	114.2		High	0.0003231	0.003533	5.28
VVLLPSCPGAPGSPGEK	[K].VVLLPSCPGAPGSPGEK.[G]	1xCarbamidomethyl [C7]; 1xTMTpro [K17]; 1xTMTpro [N-Term]	1xCarbamidomethyl [C7]; 1xTMTpro [K17]; 1xTMTpro [N-Term]	1.65935e-08	9.41479e-05	1	1	17	O75636	O75636 [40-56]			Ficolin-3 OS=Homo sapiens OX=9606 GN=FCN3 PE=1 SV=2	FCN3	O75636	0	2273.28	17	2553	922.1	2461.8	1541.5	4381.7	1763.9	3225.4	2222.8	1157.2	663.2	1319.5	460.8	950.9	2690.3	1755.9	1999	927.7	785.5	2262.5	2293.1	792.6	1411.4	2376.1	695.2	1086.8	556.4	1318.3		High	1.369e-05	8.538e-10	12.92
VVLSQGSK	[R].VVLSQGSK.[M]	1xTMTpro [K8]; 1xTMTpro [N-Term]	1xTMTpro [K8]; 1xTMTpro [N-Term]	0.000569033	0.000154398	1	3	8	I3L145	I3L145 [257-264]			Sex hormone-binding globulin OS=Homo sapiens OX=9606 GN=SHBG PE=1 SV=1	SHBG	I3L145; P04278; I3L2X4	0	1425.89	8	485.9	1067.3	1304.4	2989.2	1142.5	701.2	566.3	836.4	536.8	288.3	914.8	526	382.4	1135.9	377.5	805	529.7	426	1213.1	1095	905.4	417.1	924.9	461.2	431.1	381.4	614.8		High	2.094e-05	6.886e-05	8.26
VVLSSGSGPGLDLPLVLGLPLQLK	[K].VVLSSGSGPGLDLPLVLGLPLQLK.[L]	1xTMTpro [K24]; 1xTMTpro [N-Term]	1xTMTpro [K24]; 1xTMTpro [N-Term]	8.18846e-08	9.41479e-05	1	3	3	I3L145	I3L145 [228-251]			Sex hormone-binding globulin OS=Homo sapiens OX=9606 GN=SHBG PE=1 SV=1	SHBG	I3L145; P04278; I3L2X4	0	2980.83	24	30.4	69.7	65.9	134	52.6	46.8	50.9	47.8	32.6	19.9	64.1	43.5	42.1	61.4	23.9	24.3	23.5	18.8	43.7	27.2	31.1	29.1	34.4	35	19.7	20.7	21.8		High	1.369e-05	4.932e-09	11.65
VVLVAVDK	[R].VVLVAVDK.[G]	1xTMTpro [K8]; 1xTMTpro [N-Term]	1xTMTpro [K8]; 1xTMTpro [N-Term]	0.00335795	0.000367678	1	1	16	P01024	P01024 [593-600]			Complement C3 OS=Homo sapiens OX=9606 GN=C3 PE=1 SV=2	C3	P01024	0	1450.95	8	1330.1	5272.1	931	1543	1012	758.9	5046	768.6	997.5	964	762.9	405.8	1375.6	1733.2	839.4	1016.1	1611.5	3296.2	1007.5	2426.9	1774	4266.2	1466.6	2540.8	1717.5	523	2189.4		High	5.831e-05	0.0006333	5.26
VVLVLAGR	[K].VVLVLAGR.[Y]	1xTMTpro [N-Term]	1xTMTpro [N-Term]	0.0266926	0.00210391	1	3	1	P61353	P61353 [10-17]			60S ribosomal protein L27 OS=Homo sapiens OX=9606 GN=RPL27 PE=1 SV=2	RPL27	P61353; K7EQQ9; K7ERY7	0	1130.76	8	67.4	56.6	106.2	103.7	69.5	79.4	164.2	77.1	68	152	77.1	80.2	352.7	157.9															High	0.0005931	0.007679	4.23
VVLVSLQSGYLFIQTDK	[K].VVLVSLQSGYLFIQTDK.[T]	1xTMTpro [K17]; 1xTMTpro [N-Term]	1xTMTpro [K17]; 1xTMTpro [N-Term]	9.89708e-08	9.41479e-05	1	2	6	P01024	P01024 [120-136]			Complement C3 OS=Homo sapiens OX=9606 GN=C3 PE=1 SV=2	C3	P01024; M0R1Q1	0	2518.48	17	148.9	316.6	111	249.7	179.2	147.3	315.8	119.2	175.2	153.2	179.2	125.4	216.8	251.3	174.3	122.1	142.5	139.5	160.1	174.3	160.1	154.1	227.8	220.3	130.3	146.3	158.3		High	1.369e-05	6.07e-09	12.37
VVMYEGK	[R].VVMYEGK.[K]	1xTMTpro [K7]; 1xTMTpro [N-Term]	1xTMTpro [K7]; 1xTMTpro [N-Term]	0.00162051	0.000154398	1	1	6	P07996	P07996 [1123-1129]			Thrombospondin-1 OS=Homo sapiens OX=9606 GN=THBS1 PE=1 SV=2	THBS1	P07996	0	1433.83	7	1420.1	353.4	3569.9	1083.3	1293.7	628.1	1437.4	1340.1	308.8	294.4	807.7	196.9	526.5	1443.1	699.2	641.6	487.9	177.2	622.1	466.3	459.9	347.3	1111.4	188.6	256.8	153.3	462.1		High	2.094e-05	0.0002421	8.83
VVNAMGK	[R].VVNAMGK.[Q]	1xTMTpro [K7]; 1xTMTpro [N-Term]	1xTMTpro [K7]; 1xTMTpro [N-Term]	0.0372367	0.0027859	1	3	1	P48059	P48059 [204-210]			LIM and senescent cell antigen-like-containing domain protein 1 OS=Homo sapiens OX=9606 GN=LIMS1 PE=1 SV=4	LIMS1	P48059; A0A0M3HER1; A0A0J9YXC7	0	1326.81	7															180.4	179.3	202.6	165.3	186.9	683.3	227.2	234.2	198.7	207.5	191.2	145.9	180		High	0.000841	0.01121	5.25
VVNDDFSEVADVLVEDGVVR	[R].VVNDDFSEVADVLVEDGVVR.[A]	1xTMTpro [N-Term]	1xTMTpro [N-Term]	0.00437495	0.000581217	1	2	1	Q14117	Q14117 [14-33]			Dihydropyrimidinase OS=Homo sapiens OX=9606 GN=DPYS PE=1 SV=1	DPYS	E5RG28; Q14117	0	2480.28	20															19.9	18	21.9	11.9	18.3	26.5	16.5	14.8	22.8	28.8	24.1	17.3	17.1		High	8.58e-05	0.0008993	7.68
VVNGPEILNK	[K].VVNGPEILNK.[Y]	1xTMTpro [K10]; 1xTMTpro [N-Term]	1xTMTpro [K10]; 1xTMTpro [N-Term]	0.00164985	0.000154398	1	2	2	P46459	P46459 [284-293]			Vesicle-fusing ATPase OS=Homo sapiens OX=9606 GN=NSF PE=1 SV=3	NSF	P46459; I3L0N3	0	1691.03	10	59.5	62.6	87	179.7	79	98.3	160.7	98.3	95.3	58.7	97	73	109.1	133.6															High	2.094e-05	0.0002473	8.05
VVNIVPVIAK	[K].VVNIVPVIAK.[A]	1xTMTpro [K10]; 1xTMTpro [N-Term]	1xTMTpro [K10]; 1xTMTpro [N-Term]	0.00121578	0.000154398	1	4	1	Q9UHD8	Q9UHD8 [436-445]			Septin-9 OS=Homo sapiens OX=9606 GN=SEPTIN9 PE=1 SV=2	SEPTIN9	K7EL40; A0A6Q8PHC2; Q9UHD8; K7EK18	0	1660.1	10															42.6	41.8	51.4	56.2	46.1	280.1	62.6	72.8	56.1	63.2	49.6	66.2	53.2		High	2.094e-05	0.0001664	5.29
VVNNSPQPQNVVFDVQIPK	[K].VVNNSPQPQNVVFDVQIPK.[G]	1xTMTpro [K19]; 1xTMTpro [N-Term]	1xTMTpro [K19]; 1xTMTpro [N-Term]	7.66275e-09	9.41479e-05	1	3	28	P19823	P19823 [94-112]			Inter-alpha-trypsin inhibitor heavy chain H2 OS=Homo sapiens OX=9606 GN=ITIH2 PE=1 SV=2	ITIH2	P19823; Q5T985; Q5T987	0	2730.54	19	631.7	1298.1	922.5	2735.3	1448.3	1962	1290.8	1324.1	581	917.6	1141.8	523	1749.4	1568.2	580.9	583.2	1052.9	1019.6	1128.6	2763.4	1255.2	1412.1	1177	1143.5	588.1	1936.8	1183.9		High	1.369e-05	3.655e-10	16.36
VVNPTQK	[K].VVNPTQK.[-]	1xTMTpro [K7]; 1xTMTpro [N-Term]	1xTMTpro [K7]; 1xTMTpro [N-Term]	0.0323554	0.00226793	2	4	32	A0A024R6I7; P01009	A0A024R6I7 [412-418]; P01009 [412-418]			Alpha-1-antitrypsin OS=Homo sapiens OX=9606 GN=SERPINA1 PE=1 SV=1;Alpha-1-antitrypsin OS=Homo sapiens OX=9606 GN=SERPINA1 PE=1 SV=3	SERPINA1	A0A024R6I7; P01009; P20848; A0A0G2JPK4	0	1393.87	7	2122.3	35556.4	1881.1	3646.7	1155.2	1266	4181.9	1188.4	2301.9	3354.6	1230.9	1661	3387.4	5507.1	962.7	973.5	1836.3	9131.7	974.9	5198.9	1408.3	8171.3	1076.1	12523	1953.6	1333.7	3965.6	NotUnique	High	0.0007017	0.009555	5.5
VVNSILAFR	[K].VVNSILAFR.[E]	1xTMTpro [N-Term]	1xTMTpro [N-Term]	0.000138937	9.41479e-05	1	6	1	A0A1B0GW23	A0A1B0GW23 [412-420]			N-acyl-L-amino-acid amidohydrolase (Fragment) OS=Homo sapiens OX=9606 GN=ABHD14A-ACY1 PE=3 SV=1	ABHD14A-ACY1	A0A1B0GW23; Q03154; A0A1B0GVA5; C9JMV9; A0A1B0GV31; A0A1B0GU86	0	1322.81	9	227.2	77.6	70.5	863.7	72.7	108.9	112.5	71.7	47.1	282.1	108.2	72.2	742.8	241.8															High	1.369e-05	1.675e-05	10.03
VVNTQCGYDVR	[K].VVNTQCGYDVR.[I]	1xCarbamidomethyl [C6]; 1xTMTpro [N-Term]	1xCarbamidomethyl [C6]; 1xTMTpro [N-Term]	1.45257e-05	9.41479e-05	1	3	4	Q8NG11	Q8NG11 [195-205]			Tetraspanin-14 OS=Homo sapiens OX=9606 GN=TSPAN14 PE=1 SV=1	TSPAN14	H7BXY6; A6NEP9; Q8NG11	0	1614.82	11	217.9	476.9	255.9	342.9	211.5	367.4	999.5	184.7	234.9	620.4	218.3	147.9	1347.4	772.6	24.4	29.2	36.6	53.9	26.9	287	50.1	89.3	40.2	48.2	27.3	30.5	43.2		High	1.369e-05	1.459e-06	8.97
VVPDSCCK	[R].VVPDSCCK.[T]	2xCarbamidomethyl [C6; C7]; 1xTMTpro [K8]; 1xTMTpro [N-Term]	2xCarbamidomethyl [C6; C7]; 1xTMTpro [K8]; 1xTMTpro [N-Term]	0.0085514	0.00110091	1	4	2	K4DIA7	K4DIA7 [179-186]			Tetraspanin (Fragment) OS=Homo sapiens OX=9606 GN=CD151 PE=1 SV=1	CD151	K4DIA7; E9PMR4; P48509; E9PRJ3	0	1572.84	8															269.2	226.6	437.7	299.2	268	3133.6	348.9	434.5	365.7	377.3	267	224.4	362.5		High	0.0001878	0.002091	5.9
VVPEGVK	[R].VVPEGVK.[R]	1xTMTpro [K7]; 1xTMTpro [N-Term]	1xTMTpro [K7]; 1xTMTpro [N-Term]	0.0195649	0.00176817	1	1	6	P01031	P01031 [929-935]			Complement C5 OS=Homo sapiens OX=9606 GN=C5 PE=1 SV=4	C5	P01031	0	1335.85	7	638	1888.9	464.9	960.8	530.2	586.3	2127.1	488.5	455.9	649.9	472.3	363.2	1010.9	1071	1142.1	263.2	697.6	762.5	201.8	607.8	550.3	496.7	448.8	682.1	409.2	203.9	484.3		High	0.0004197	0.005329	4.05
VVPGYGHAVLR	[R].VVPGYGHAVLR.[K]	1xTMTpro [N-Term]	1xTMTpro [N-Term]	1.47885e-06	9.41479e-05	1	4	5	A0A0C4DGI3	A0A0C4DGI3 [275-285]			Citrate synthase OS=Homo sapiens OX=9606 GN=CS PE=1 SV=1	CS	A0A0C4DGI3; O75390; H0YIC4; B4DJV2	0	1471.87	11	141.9	182.4	164.7	245.5	133.3	148	249.9	146.3	155.9	94.3	131.1	186.1	157.4	193.9	168.4	164.5	239.7	187.4	184.6	230.3	178.5	165.2	215.4	263.9	210.2	283.6	193.3		High	1.369e-05	1.188e-07	10.45
VVPSASTTFDNFLR	[K].VVPSASTTFDNFLR.[W]	1xTMTpro [N-Term]	1xTMTpro [N-Term]	0.000198763	9.41479e-05	1	1	1	O15204	O15204 [279-292]			ADAM DEC1 OS=Homo sapiens OX=9606 GN=ADAMDEC1 PE=1 SV=2	ADAMDEC1	O15204	0	1858	14															25.3	26	30.4	23.9	29.7	30.6	54.4	32	29.6	43	29.3	30.2	22.6		High	1.369e-05	2.416e-05	8.37
VVQALDPFNSR	[K].VVQALDPFNSR.[E]	1xTMTpro [N-Term]	1xTMTpro [N-Term]	1.14215e-05	9.41479e-05	1	1	3	Q8WVV4	Q8WVV4 [62-72]			Protein POF1B OS=Homo sapiens OX=9606 GN=POF1B PE=1 SV=3	POF1B	Q8WVV4	0	1549.87	11															106.8	183.3	780.3	120.7	176.8	180.6	237.8	153.6	183.8	244.5	308.4	111.4	180.8		High	1.369e-05	1.124e-06	13.87
VVQCSDLGLDK	[R].VVQCSDLGLDK.[V]	1xCarbamidomethyl [C4]; 1xTMTpro [K11]; 1xTMTpro [N-Term]	1xCarbamidomethyl [C4]; 1xTMTpro [K11]; 1xTMTpro [N-Term]	1.13754e-06	9.41479e-05	1	5	2	P07585	P07585 [64-74]			Decorin OS=Homo sapiens OX=9606 GN=DCN PE=1 SV=1	DCN	F8VX58; P07585; F8VXZ8; F8VUF6; F8VWU0	0	1842.03	11	86.3	168.3	90	136.1	75.3	144.3	714.6	102.5	115.9	324.9	139	97.8	805.8	366.1	60.2	51.4	100.6	127.6	66.7	243	59.5	125	67	117.9	69.9	139	75		High	1.369e-05	8.92e-08	11.6
VVQCSDLGLK	[R].VVQCSDLGLK.[S]	1xCarbamidomethyl [C4]; 1xTMTpro [K10]; 1xTMTpro [N-Term]	1xCarbamidomethyl [C4]; 1xTMTpro [K10]; 1xTMTpro [N-Term]	7.5671e-06	9.41479e-05	1	2	6	P21810	P21810 [73-82]			Biglycan OS=Homo sapiens OX=9606 GN=BGN PE=1 SV=2	BGN	C9JKG1; P21810	0	1727	10	51.1	147	109.1	164.6	88.8	121.1	595.2	106.5	139.6	388	129.8	116.2	916.9	391.8	227	160.8	265.3	382.4	273.5	1285.5	351.7	483.7	379.3	358.1	202.5	2085.1	414.8		High	1.369e-05	7.139e-07	10.22
VVQHLCQR	[R].VVQHLCQR.[R]	1xCarbamidomethyl [C6]; 1xTMTpro [N-Term]	1xCarbamidomethyl [C6]; 1xTMTpro [N-Term]	0.066497	0.00516146	1	2	1	Q8WUY1	Q8WUY1 [163-170]			Protein THEM6 OS=Homo sapiens OX=9606 GN=THEM6 PE=1 SV=2	THEM6	Q8WUY1; H0YAR9	0	1343.75	8																												NoQuanValues	High	0.001493	0.01954	4.37
VVQIGIR	[R].VVQIGIR.[G]	1xTMTpro [N-Term]	1xTMTpro [N-Term]	0.103793	0.00769467	1	1	1	Q9BSE5	Q9BSE5 [219-225]			Agmatinase, mitochondrial OS=Homo sapiens OX=9606 GN=AGMAT PE=1 SV=2	AGMAT	Q9BSE5	0	1088.71	7	70	81.3	68	170.3	57.5	44.4	159.2	53.6	55	485	104.7	94.1	1749.3	201.1															High	0.002263	0.02864	4.5
VVQQEVVR	[R].VVQQEVVR.[Y]	1xTMTpro [N-Term]	1xTMTpro [N-Term]	0.129083	0.00957486	1	3	1	K7EKI8	K7EKI8 [1348-1355]			Periplakin OS=Homo sapiens OX=9606 GN=PPL PE=1 SV=1	PPL	K7EKI8; O60437; K7EQ71	0	1260.76	8															25.5	27.8	249	31	37.4	57.8	39	34.6	28.9	65.1	58.8	22.5	47.6		High	0.002815	0.03619	5.6
VVQSLEQTAR	[K].VVQSLEQTAR.[E]	1xTMTpro [N-Term]	1xTMTpro [N-Term]	0.0105014	0.00114313	1	4	1	Q15631	Q15631 [27-36]			Translin OS=Homo sapiens OX=9606 GN=TSN PE=1 SV=1	TSN	Q15631; E9PGT1; A0A0J9YVW2; H7C1D4	0	1434.82	10															64.6	74.3	103.5	82.4	99.2	492.4	72.1	83.7	99.1	92.8	72.1	77.6	92.8		High	0.0002191	0.002634	6.14
VVQSLVIAK	[K].VVQSLVIAK.[S]	1xTMTpro [K9]; 1xTMTpro [N-Term]	1xTMTpro [K9]; 1xTMTpro [N-Term]	0.00055497	0.000154398	1	3	3	F8VSD5	F8VSD5 [901-909]			Receptor-type tyrosine-protein phosphatase beta OS=Homo sapiens OX=9606 GN=PTPRB PE=1 SV=1	PTPRB	Q6ZR19; F8VSD5; P23467	0	1565.03	9															83	86.9	124.2	110.3	100.6	247.3	139.8	126.9	90.8	146.4	103.9	96.1	111.4		High	2.094e-05	6.711e-05	6.75
VVRDPQGIR	[R].VVRDPQGIR.[A]	1xTMTpro [N-Term]	1xTMTpro [N-Term]	0.00641856	0.00063313	1	1	6	P61626	P61626 [117-125]			Lysozyme C OS=Homo sapiens OX=9606 GN=LYZ PE=1 SV=1	LYZ	P61626	1	1343.81	9	139	164.1	150.7	199.2	152.3	1411.7	253.6	291.8	538.5	158.7	221.8	578.9	277.4	238.7	121.5	77.5	121.7	202.1	122	162.3	172.3	96.1	118.9	139.8	161.6	95	95.4		High	0.0001103	0.001477	6.47
VVSGFSLK	[K].VVSGFSLK.[S]	1xTMTpro [K8]; 1xTMTpro [N-Term]	1xTMTpro [K8]; 1xTMTpro [N-Term]	0.00446681	0.000581217	1	1	6	P03951	P03951 [184-191]			Coagulation factor XI OS=Homo sapiens OX=9606 GN=F11 PE=1 SV=1	F11	P03951	0	1444.9	8	214.8	707.4	261.8	355.6	259.3	278.9	679	244.7	247.8	219.2	217.1	214.8	283.9	423.2	608.8	510.3	375.4	694.9	528.5	702.1	531.7	560.1	479	749.6	340.3	238.6	527.6		High	8.58e-05	0.0009242	6.04
VVSMDENFHPLNELIPLVYIQDPK	[R].VVSMDENFHPLNELIPLVYIQDPK.[G]	1xTMTpro [K24]; 1xTMTpro [N-Term]	1xTMTpro [K24]; 1xTMTpro [N-Term]	1.45953e-09	9.41479e-05	1	1	18	P01023	P01023 [148-171]			Alpha-2-macroglobulin OS=Homo sapiens OX=9606 GN=A2M PE=1 SV=3	A2M	P01023	0	3418.86	24	328.9	346.7	412.8	776.9	361.7	617	728.4	550.1	221.7	275.4	494.3	189.8	495.9	713	164.2	155.1	272.3	124.5	194.6	213.4	167.5	148.1	231.1	264.9	236.2	169.2	214.9		High	1.369e-05	5.898e-11	17
VVSMDENFHPLNELIPLVYIQDPK	[R].VVSMDENFHPLNELIPLVYIQDPK.[G]	1xTMTpro [K24]; 1xTMTpro [N-Term]	1xTMTpro [K24]; 1xTMTpro [N-Term]	3.99697e-05	9.41479e-05	1	1	19	P01023	P01023 [148-171]			Alpha-2-macroglobulin OS=Homo sapiens OX=9606 GN=A2M PE=1 SV=3	A2M	P01023	0	3565.89	24	162	454.3	195.6	265	174.1	218.9	349.9	206.7	156.7	158.7	187.2	114.3	370	293.2	555.6	539.7	829.1	447.7	633.9	759.9	571.2	479.2	747.2	927.7	870.6	467.1	662.2		High	1.369e-05	4.411e-06	13.24
VVSPWNSEDAK	[K].VVSPWNSEDAK.[G]	1xTMTpro [K11]; 1xTMTpro [N-Term]	1xTMTpro [K11]; 1xTMTpro [N-Term]	2.63951e-05	9.41479e-05	1	3	3	P11177	P11177 [174-184]			Pyruvate dehydrogenase E1 component subunit beta, mitochondrial OS=Homo sapiens OX=9606 GN=PDHB PE=1 SV=3	PDHB	F8WF02; C9J634; P11177	0	1840.01	11	77.9	82.8	131.2	128.2	93.8	101.1	232.5	91.1	89.6	57.2	92.9	90.5	84.6	135.1	79.3	77.5	84.7	60.7	80.1	193.3	100.5	86	92.1	98.8	88.3	65.7	83.8		High	1.369e-05	2.809e-06	9.16
VVSQEEIVR	[R].VVSQEEIVR.[A]	1xTMTpro [N-Term]	1xTMTpro [N-Term]	0.0101762	0.00114313	1	1	1	P08183	P08183 [1139-1147]			ATP-dependent translocase ABCB1 OS=Homo sapiens OX=9606 GN=ABCB1 PE=1 SV=3	ABCB1	P08183	0	1362.79	9															55.1	97	88.2	146.5	63.4	233.8	80.2	92.6	64	169	92.6	44.3	78.1		High	0.0002109	0.002543	5.3
VVSSIEQK	[R].VVSSIEQK.[T]	1xTMTpro [K8]; 1xTMTpro [N-Term]	1xTMTpro [K8]; 1xTMTpro [N-Term]	0.000649505	0.000154398	1	6	12	P63104	P63104 [61-68]			14-3-3 protein zeta/delta OS=Homo sapiens OX=9606 GN=YWHAZ PE=1 SV=1	YWHAZ	P63104; E9PD24; E7EVZ2; E5RIR4; E7EX29; E7ESK7	0	1497.91	8	825.5	1023.9	1135	1218.6	935.3	955.9	2510.2	871.7	1073.2	883.2	873.8	747.2	1617	2010.1	782.2	639	1191.2	1063.7	673.1	8061	927	1440.9	854.9	942.1	834.5	556.7	1082.8		High	2.094e-05	7.949e-05	8.7
VVSSSIVDK	[K].VVSSSIVDK.[Y]	1xTMTpro [K9]; 1xTMTpro [N-Term]	1xTMTpro [K9]; 1xTMTpro [N-Term]	0.000144584	9.41479e-05	1	4	2	A0A087X2I1	A0A087X2I1 [212-220]			26S proteasome regulatory subunit 10B OS=Homo sapiens OX=9606 GN=PSMC6 PE=1 SV=1	PSMC6	A0A087X2I1; P62333; H0YJS8; H0YJC0	0	1541.94	9	123	56.4	120.2	143.3	80	110.8	118.2	138.3	62.5	70.9	93.7	73.7	133.5	162															High	1.369e-05	1.745e-05	8.14
VVSTHEQVLR	[K].VVSTHEQVLR.[T]	1xTMTpro [N-Term]	1xTMTpro [N-Term]	0.000108976	9.41479e-05	1	1	1	P02533	P02533 [460-469]			Keratin, type I cytoskeletal 14 OS=Homo sapiens OX=9606 GN=KRT14 PE=1 SV=4	KRT14	P02533	0	1471.86	10															75.9	104.1	314.3	76.1	117	205.2	93.4	112.6	86.1	105.6	97.7	72.7	86		High	1.369e-05	1.298e-05	7.12
VVSVDENFRPR	[R].VVSVDENFRPR.[N]	1xTMTpro [N-Term]	1xTMTpro [N-Term]	1.06067e-07	9.41479e-05	1	1	3	P20742	P20742 [147-157]			Pregnancy zone protein OS=Homo sapiens OX=9606 GN=PZP PE=1 SV=4	PZP	P20742	0	1621.9	11	190.9	1479	665.1	1450.2	135.7	1014.2	308.6	210.5	163.1	221.6	474.6	126.5	224.5	663.8	195.7	257	241	246.1	56.3	127.2	89.5	236.1	379	273.6	612.3	95.4	209		High	1.369e-05	6.57e-09	13.61
VVSVLTVLHQDWLNGK	[R].VVSVLTVLHQDWLNGK.[E]	1xTMTpro [K16]; 1xTMTpro [N-Term]	1xTMTpro [K16]; 1xTMTpro [N-Term]	8.22855e-06	9.41479e-05	3	7	25	A0A286YFJ8; P01857; A0A4W9A917	A0A286YFJ8 [182-197]; P01857 [185-200]; A0A4W9A917 [232-247]			Immunoglobulin heavy constant gamma 4 (Fragment) OS=Homo sapiens OX=9606 GN=IGHG4 PE=1 SV=1;Immunoglobulin heavy constant gamma 1 OS=Homo sapiens OX=9606 GN=IGHG1 PE=1 SV=1;Immunoglobulin heavy constant gamma 3 (Fragment) OS=Homo sapiens OX=9606 GN=IGHG3 PE=1 SV=1	IGHG4	A0A286YFJ8; P01857; P01861; A0A0A0MS08; A0A4W9A917; A0A286YES1; P01860	0	2416.42	16	1010.7	1318.3	1162.8	1459.2	878.5	1224	3226.3	1220	983	959	1133.2	698.3	1667.6	1868.1	759.5	509.6	759	829.1	825.3	1138.6	1364.9	657.7	791.9	1537.2	908.5	637.6	805.4	NotUnique	High	1.369e-05	7.841e-07	11.13
VVSVLTVVHQDWLNGK	[R].VVSVLTVVHQDWLNGK.[E]	1xTMTpro [K16]; 1xTMTpro [N-Term]	1xTMTpro [K16]; 1xTMTpro [N-Term]	7.75771e-12	9.41479e-05	1	2	66	P01859	P01859 [181-196]			Immunoglobulin heavy constant gamma 2 OS=Homo sapiens OX=9606 GN=IGHG2 PE=1 SV=2	IGHG2	A0A286YEY4; P01859	0	2402.41	16	2351.4	3542.8	2455.5	3173.1	1995.2	1958.2	8856.5	1174.2	2421.8	3529.5	2421.3	1417.8	5834.3	5029.5	1302	705	1653.1	3334.3	2135.3	2439.5	2105.1	1887.9	1724.3	6955.5	2915.6	1307.2	2163.4		High	1.369e-05	1.865e-13	17
VVTDETSFVLVSDK	[K].VVTDETSFVLVSDK.[H]	1xTMTpro [K14]; 1xTMTpro [N-Term]	1xTMTpro [K14]; 1xTMTpro [N-Term]	6.64245e-10	9.41479e-05	1	2	6	P16157	P16157 [788-801]			Ankyrin-1 OS=Homo sapiens OX=9606 GN=ANK1 PE=1 SV=3	ANK1	P16157; H0YBS0	0	2147.21	14	2061.4	187.9	1780.1	613	1023	699.8	355.5	1137.3	355.9	253.5	609.5	142.1	248.4	1105.3	222.8	386.4	157.8	221.6	222.1	236.7	174	1708.6	575.2	262.7	202.8	116	315.2		High	1.369e-05	2.481e-11	16.38
VVTDTDETELAR	[K].VVTDTDETELAR.[Q]	1xTMTpro [N-Term]	1xTMTpro [N-Term]	4.3332e-06	9.41479e-05	1	1	1	P05198	P05198 [277-288]			Eukaryotic translation initiation factor 2 subunit 1 OS=Homo sapiens OX=9606 GN=EIF2S1 PE=1 SV=3	EIF2S1	P05198	0	1652.87	12	77.9	65.1	99.6	75.4	68.5	91.2	201.1	115	126.4	88.1	100.2	103.5	167.1	173.2															High	1.369e-05	3.88e-07	8.61
VVTFCDYAYNTFQVTTGGMVLK	[K].VVTFCDYAYNTFQVTTGGMVLK.[L]	1xCarbamidomethyl [C5]; 1xTMTpro [K22]; 1xTMTpro [N-Term]	1xCarbamidomethyl [C5]; 1xTMTpro [K22]; 1xTMTpro [N-Term]	1.06577e-05	9.41479e-05	1	3	2	P02746	P02746 [194-215]			Complement C1q subcomponent subunit B OS=Homo sapiens OX=9606 GN=C1QB PE=1 SV=3	C1QB	A0A0A0MSV6; P02746; D6R934	0	3269.65	22	41.5	52.2	73	71	40.6	52.1	106.4	46.4	44.8	48.1	51.7	28.8	78.3	89.2	26.1	24.9	40.3	17.9	39.6	40.4	47.3	25.2	35.2	52.7	28.5	27.3	36.6		High	1.369e-05	1.041e-06	11.97
VVTFCDYAYNTFQVTTGGMVLK	[K].VVTFCDYAYNTFQVTTGGMVLK.[L]	1xCarbamidomethyl [C5]; 1xTMTpro [K22]; 1xTMTpro [N-Term]	1xCarbamidomethyl [C5]; 1xTMTpro [K22]; 1xTMTpro [N-Term]	1.90032e-07	9.41479e-05	1	3	5	P02746	P02746 [194-215]			Complement C1q subcomponent subunit B OS=Homo sapiens OX=9606 GN=C1QB PE=1 SV=3	C1QB	A0A0A0MSV6; P02746; D6R934	0	3122.62	22	32	24.6	50.5	58.3	33.1	48.3	66.1	37.5	31.5	23.9	51.9	29.7	33.1	49.6															High	1.369e-05	1.244e-08	13.16
VVTFCGHTSK	[K].VVTFCGHTSK.[T]	1xCarbamidomethyl [C5]; 1xTMTpro [K10]; 1xTMTpro [N-Term]	1xCarbamidomethyl [C5]; 1xTMTpro [K10]; 1xTMTpro [N-Term]	0.000203851	9.41479e-05	1	1	2	P02747	P02747 [189-198]			Complement C1q subcomponent subunit C OS=Homo sapiens OX=9606 GN=C1QC PE=1 SV=3	C1QC	P02747	0	1743.97	10																												NoQuanValues	High	1.369e-05	2.483e-05	9.64
VVTHPFK	[K].VVTHPFK.[T]	1xTMTpro [K7]; 1xTMTpro [N-Term]	1xTMTpro [K7]; 1xTMTpro [N-Term]	0.0789549	0.00626952	1	1	2	P04839	P04839 [300-306]			Cytochrome b-245 heavy chain OS=Homo sapiens OX=9606 GN=CYBB PE=1 SV=2	CYBB	P04839	0	1435.89	7	140.3	130.5	152.9	194.3	128	185.7	661.2	114	170.1	429.5	195.3	133.2	628.6	584.5	71.4	59.3	82.5	178.2	71.2	1854.5	138.3	200.1	75	109.1	55.2	57.3	146.6		High	0.001787	0.02246	4.73
VVTPLSPPTNLHLEANPDTGVLTVSWER	[K].VVTPLSPPTNLHLEANPDTGVLTVSWER.[S]	1xTMTpro [N-Term]	1xTMTpro [N-Term]	1.23876e-09	9.41479e-05	1	1	7	P02751	P02751 [1170-1197]			Fibronectin OS=Homo sapiens OX=9606 GN=FN1 PE=1 SV=5	FN1	P02751	0	3346.8	28	158.3	141.2	194.2	249.6	191.4	173.6	251.6	210.9	126.5	136.6	204.2	116.2	259	268.6															High	1.369e-05	4.927e-11	17
VVTQNICQYR	[R].VVTQNICQYR.[S]	1xCarbamidomethyl [C7]; 1xTMTpro [N-Term]	1xCarbamidomethyl [C7]; 1xTMTpro [N-Term]	0.000725643	0.000154398	1	4	1	Q8N163	Q8N163 [748-757]			Cell cycle and apoptosis regulator protein 2 OS=Homo sapiens OX=9606 GN=CCAR2 PE=1 SV=2	CCAR2	Q8N163; H0YB24; A0A087X2B6; G3V119	0	1584.85	10	42	49.3	45.4	86.8	43.8	46.8	106.9	47.2	54.5	220	58.9	70.1	610.2	141.5															High	2.094e-05	8.984e-05	6.71
VVTTFASAQGTGGR	[R].VVTTFASAQGTGGR.[L]	1xTMTpro [N-Term]	1xTMTpro [N-Term]	3.12158e-06	9.41479e-05	1	3	3	P16452	P16452 [288-301]			Protein 4.2 OS=Homo sapiens OX=9606 GN=EPB42 PE=1 SV=3	EPB42	F5H563; H3BPV8; P16452	0	1655.9	14															48.5	52.4	61.6	50.7	58.8	58.5	59.3	134.2	88.7	110.9	75.7	48.6	72.9		High	1.369e-05	2.697e-07	9.8
VVVAENFDEIVNNENK	[K].VVVAENFDEIVNNENK.[D]	1xTMTpro [K16]; 1xTMTpro [N-Term]	1xTMTpro [K16]; 1xTMTpro [N-Term]	0.000673147	0.000154398	1	1	1	P30101	P30101 [380-395]			Protein disulfide-isomerase A3 OS=Homo sapiens OX=9606 GN=PDIA3 PE=1 SV=4	PDIA3	P30101	0	2441.32	16															95.4	94.2	257.3	135.2	110.6	131.6	71.2	121.5	128.9	288.1	89.2	81.7	116.4		High	2.094e-05	8.279e-05	6.47
VVVCDNGTGFVK	[K].VVVCDNGTGFVK.[C]	1xCarbamidomethyl [C4]; 1xTMTpro [K12]; 1xTMTpro [N-Term]	1xCarbamidomethyl [C4]; 1xTMTpro [K12]; 1xTMTpro [N-Term]	2.14158e-08	9.41479e-05	1	3	4	P61160	P61160 [8-19]			Actin-related protein 2 OS=Homo sapiens OX=9606 GN=ACTR2 PE=1 SV=1	ACTR2	A0A1B0GWH0; P61160; A0A1B0GWD0	0	1903.06	12	73.9	140.6	169.1	188.8	98.1	117.9	344.3	114.8	157.9	187	191.4	131.2	328.7	328.9	106.8	77.1	187.1	161	123.5	870	160.6	171.4	144.3	156.9	248.6	240.4	173.4		High	1.369e-05	1.131e-09	13.97
VVVCQEHSCKPGQVCQPSGGILSCVNK	[K].VVVCQEHSCKPGQVCQPSGGILSCVNK.[D]	4xCarbamidomethyl [C4; C9; C15; C24]; 2xTMTpro [K10; K27]; 1xTMTpro [N-Term]	4xCarbamidomethyl [C4; C9; C15; C24]; 2xTMTpro [K10; K27]; 1xTMTpro [N-Term]	4.00843e-08	9.41479e-05	1	1	7	Q9Y6R7	Q9Y6R7 [2817-2843]			IgGFc-binding protein OS=Homo sapiens OX=9606 GN=FCGBP PE=1 SV=3	FCGBP	Q9Y6R7	0	3940.05	27	96.4	174.1	203.8	213.6	92.4	132.9	593.8	80	92.5	72.7	82.8	40.7	150.7	362.7	50.8	84.2	79.1	76.1	84.7	224.5	94.5	176.3	75.6	1702.3	328.9	163.1	202		High	1.369e-05	2.247e-09	14.8
VVVCQEHSCKPGQVCQPSGGILSCVTK	[K].VVVCQEHSCKPGQVCQPSGGILSCVTK.[D]	4xCarbamidomethyl [C4; C9; C15; C24]; 2xTMTpro [K10; K27]; 1xTMTpro [N-Term]	4xCarbamidomethyl [C4; C9; C15; C24]; 2xTMTpro [K10; K27]; 1xTMTpro [N-Term]	1.09356e-10	9.41479e-05	1	3	5	Q9Y6R7	Q9Y6R7 [4018-4044]			IgGFc-binding protein OS=Homo sapiens OX=9606 GN=FCGBP PE=1 SV=3	FCGBP	A0A087WUZ2; Q9Y6R7; A0A087WXI2	0	3927.05	27	114.3	250.6	216.8	200	162.5	200	524.4	179.7	116.8	152.5	159.6	99.2	232.8	309.8	90.9	52	80.8	112	174.6	96.7	122.2	107.1	175.8	539.9	234.9	75	153.5		High	1.369e-05	3.41e-12	17
VVVDALSGLK	[R].VVVDALSGLK.[G]	1xTMTpro [K10]; 1xTMTpro [N-Term]	1xTMTpro [K10]; 1xTMTpro [N-Term]	2.40109e-05	9.41479e-05	1	3	10	P12532	P12532 [190-199]			Creatine kinase U-type, mitochondrial OS=Homo sapiens OX=9606 GN=CKMT1A PE=1 SV=1	CKMT1A	F8WCN3; P12532; C9JSQ1	0	1609.02	10	237.4	211	376.4	1272.1	273.9	462.6	598.5	300.2	407	202.3	332.7	385.7	383.7	441.6	215.9	266.5	219.6	172.9	315.6	352.3	547.6	388.2	263.4	269.5	252.1	286.4	322.5		High	1.369e-05	2.529e-06	8.33
VVVGAPQEIVAANQR	[R].VVVGAPQEIVAANQR.[G]	1xTMTpro [N-Term]	1xTMTpro [N-Term]	1.22802e-06	9.41479e-05	1	1	6	P11215	P11215 [46-60]			Integrin alpha-M OS=Homo sapiens OX=9606 GN=ITGAM PE=1 SV=2	ITGAM	P11215	0	1855.07	15	52.9	144	69.2	143.3	68.1	94.5	692.7	67.6	103.4	152.4	80.9	55.4	271	228.8	209.9	122.2	410.8	330.6	257.8	979.6	215.9	243.5	200.3	513	208.8	127.1	224.8		High	1.369e-05	9.679e-08	11.26
VVVHPDYR	[R].VVVHPDYR.[Q]	1xTMTpro [N-Term]	1xTMTpro [N-Term]	0.000493203	0.000154398	1	2	5	Q9NZP8	Q9NZP8 [322-329]			Complement C1r subcomponent-like protein OS=Homo sapiens OX=9606 GN=C1RL PE=1 SV=2	C1RL	Q9NZP8; H0YFL7	0	1288.73	8															109.1	116.4	158.5	147.7	158.3	188.2	531.3	153.4	207.9	207.1	170.6	149.7	164		High	2.094e-05	5.931e-05	9.76
VVVHQETEIADE	[K].VVVHQETEIADE.[-]	1xTMTpro [N-Term]	1xTMTpro [N-Term]	8.06253e-05	9.41479e-05	1	5	9	A0A2R8YD30	A0A2R8YD30 [644-655]			Band 4.1 OS=Homo sapiens OX=9606 GN=EPB41 PE=1 SV=1	EPB41	A0A2R8Y7Y3; A0A2U3TZH6; A0A3B3ITP0; A0A2R8YD30; P11171	0	1672.87	12	753.5	83.7	660.5	274.1	374.1	267.6	214.8	457.4	209	140.6	225.8	106.7	166.3	479.4	73.6	123.6	66.9	101	103.7	341	72	825.2	250.1	116	83.4	46.5	155.8		High	1.369e-05	9.41e-06	9.38
VVVLGLLPR	[R].VVVLGLLPR.[G]	1xTMTpro [N-Term]	1xTMTpro [N-Term]	0.0084629	0.00110091	1	2	1	Q15102	Q15102 [133-141]			Platelet-activating factor acetylhydrolase IB subunit alpha1 OS=Homo sapiens OX=9606 GN=PAFAH1B3 PE=1 SV=1	PAFAH1B3	Q15102; M0R389	0	1269.86	9	85.8	122.1	123.5	110.2	63.6	71	153.6	95.9	90.2	60.5	86.7	71.2	115.2	135.4															High	0.0001878	0.002067	5.79
VVVLGSGGVGK	[K].VVVLGSGGVGK.[S]	1xTMTpro [K11]; 1xTMTpro [N-Term]	1xTMTpro [K11]; 1xTMTpro [N-Term]	2.77799e-06	9.41479e-05	3	4	8	P10114; Q9Y3L5; P61225	P10114 [6-16]; Q9Y3L5 [6-16]; P61225 [6-16]			Ras-related protein Rap-2a OS=Homo sapiens OX=9606 GN=RAP2A PE=1 SV=1;Ras-related protein Rap-2c OS=Homo sapiens OX=9606 GN=RAP2C PE=1 SV=1;Ras-related protein Rap-2b OS=Homo sapiens OX=9606 GN=RAP2B PE=1 SV=1	RAP2A	F6U784; P10114; Q9Y3L5; P61225	0	1580	11	292.7	393.1	341.8	627.1	248.6	311.7	821.3	348.2	270.6	375	320.5	219	680.3	607	417.5	359.6	425.4	950.4	333.5	5599.4	474.1	1199.3	491.8	606.1	427	322.3	686.2	NotUnique	High	1.369e-05	2.376e-07	9.61
VVVQTESGGR	[R].VVVQTESGGR.[I]	1xTMTpro [N-Term]	1xTMTpro [N-Term]	9.08903e-05	9.41479e-05	1	1	3	P20742	P20742 [204-213]			Pregnancy zone protein OS=Homo sapiens OX=9606 GN=PZP PE=1 SV=4	PZP	P20742	0	1335.76	10	131.6	1223.4	648.1	1122.9	124.3	825.5	138.2	142.1	169.5	143.8	407	132.3	121.2	539.7	122.8	151.9	197	72.9	117.6	328.3	108.8	78.5	196.2	101.7	145	48	103.6		High	1.369e-05	1.07e-05	8.15
VVVQVLAEEPEAVLK	[K].VVVQVLAEEPEAVLK.[G]	1xTMTpro [K15]; 1xTMTpro [N-Term]	1xTMTpro [K15]; 1xTMTpro [N-Term]	3.34317e-07	9.41479e-05	1	2	3	P49327	P49327 [1852-1866]			Fatty acid synthase OS=Homo sapiens OX=9606 GN=FASN PE=1 SV=3	FASN	P49327; A0A0U1RQF0	0	2231.35	15	94.2	105.1	108.6	145.5	104.9	131.4	161.8	148	101.5	159.7	137.4	109.7	365	171.2	11.3	9.1	11.4	9.3	11.9	39.5	20	14.4	19	36.1	18.6	25.7	15.4		High	1.369e-05	2.32e-08	11.72
VVVVDDLLATGGTMNAACELLGR	[R].VVVVDDLLATGGTMNAACELLGR.[L]	1xCarbamidomethyl [C18]; 1xTMTpro [N-Term]	1xCarbamidomethyl [C18]; 1xTMTpro [N-Term]	0.000139441	9.41479e-05	1	2	2	P07741	P07741 [123-145]			Adenine phosphoribosyltransferase OS=Homo sapiens OX=9606 GN=APRT PE=1 SV=2	APRT	H3BQZ9; P07741	0	2825.45	23															59.8	42.3	67.6	54	51.1	113.9	78.5	98.2	62.3	101.4	64.2	52.1	65.4		High	1.369e-05	1.678e-05	8.87
VVWCAVGEQELR	[R].VVWCAVGEQELR.[K]	1xCarbamidomethyl [C4]; 1xTMTpro [N-Term]	1xCarbamidomethyl [C4]; 1xTMTpro [N-Term]	6.87936e-07	9.41479e-05	1	3	5	E7EQB2	E7EQB2 [351-362]			Lactotransferrin (Fragment) OS=Homo sapiens OX=9606 GN=LTF PE=1 SV=1	LTF	E7EQB2; P02788; E7ER44	0	1749.93	12	161.5	428	201.1	363.2	183	215.6	614.8	195.6	236.4	204.5	173.2	176.2	384.3	415.6	120.4	124.8	317.1	140.3	153.9	643.9	198.8	194.9	149.4	276.5	182.6	472.1	177.7		High	1.369e-05	5.118e-08	12.81
VVWTVFR	[K].VVWTVFR.[E]	1xTMTpro [N-Term]	1xTMTpro [N-Term]	0.080224	0.00626952	1	3	3	P22748	P22748 [233-239]			Carbonic anhydrase 4 OS=Homo sapiens OX=9606 GN=CA4 PE=1 SV=2	CA4	K7EKY5; K7EIH9; P22748	0	1210.73	7															54.4	37.2	64.9	226	51.7	723	104.7	154.6	58.9	76.1	67.7	38.3	116		High	0.001791	0.02274	4.89
VVYLEHVVVR	[R].VVYLEHVVVR.[T]	1xTMTpro [N-Term]	1xTMTpro [N-Term]	0.000889838	0.000154398	1	9	1	A0A087WY68	A0A087WY68 [536-545]			Proprotein convertase subtilisin/kexin type 6 OS=Homo sapiens OX=9606 GN=PCSK6 PE=1 SV=1	PCSK6	A0A087WY68; A0A087WZR0; H7BXT3; P29122; A0A7I2V3T2; H0YKZ4; H0Y3Q0; A0A7I2YQH5; A0A7I2V3M4	0	1516.92	10																												NoQuanValues	High	2.094e-05	0.0001137	7.24
VVYSPGEPLAGTVR	[R].VVYSPGEPLAGTVR.[V]	1xTMTpro [N-Term]	1xTMTpro [N-Term]	1.97965e-05	9.41479e-05	1	4	5	Q8N5I2	Q8N5I2 [16-29]			Arrestin domain-containing protein 1 OS=Homo sapiens OX=9606 GN=ARRDC1 PE=1 SV=1	ARRDC1	Q5T371; Q5T370; Q8N5I2; F2Z3I4	0	1748.99	14	201.3	421.9	268.6	475.9	227.8	306.1	766.7	241.9	221	309.5	264	173.2	534.7	541.7	187.6	171.2	173	294.1	185.3	1326.2	225.4	422.3	227.9	385.4	218.2	168	241.4		High	1.369e-05	2.049e-06	8.78
VWDYETGDFER	[K].VWDYETGDFER.[T]	1xTMTpro [N-Term]	1xTMTpro [N-Term]	0.00907126	0.00114313	1	5	1	P43034	P43034 [134-144]			Platelet-activating factor acetylhydrolase IB subunit beta OS=Homo sapiens OX=9606 GN=PAFAH1B1 PE=1 SV=2	PAFAH1B1	P43034; A0A6Q8PFU3; A0A6Q8PG63; A0A6Q8PFT2; A0A6Q8PH33	0	1720.81	11															86.9	80.5	101.4	82.1	83.6	191.4	90.1	105.6	129	111.4	90.6	62.5	92.9		High	0.0002109	0.002236	5.78
VWFELTQGSITK	[R].VWFELTQGSITK.[R]	1xTMTpro [K12]; 1xTMTpro [N-Term]	1xTMTpro [K12]; 1xTMTpro [N-Term]	1.30695e-05	9.41479e-05	1	1	6	Q9H8L6	Q9H8L6 [922-933]			Multimerin-2 OS=Homo sapiens OX=9606 GN=MMRN2 PE=1 SV=2	MMRN2	Q9H8L6	0	2017.16	12	209	330.9	258.2	316.4	241.7	307.2	303.1	213.7	167.3	188.4	180.1	158.1	339.9	333.5															High	1.369e-05	1.3e-06	7.85
VWPQQPSGELFEIEIDTLETTCHVLDPTPVAR	[K].VWPQQPSGELFEIEIDTLETTCHVLDPTPVAR.[C]	1xCarbamidomethyl [C22]; 1xTMTpro [N-Term]	1xCarbamidomethyl [C22]; 1xTMTpro [N-Term]	0.0299461	0.00221402	1	2	1	P02765	P02765 [68-99]			Alpha-2-HS-glycoprotein OS=Homo sapiens OX=9606 GN=AHSG PE=1 SV=2	AHSG	P02765; C9JV77	0	3982.02	32	122.6	81.4	201.1	529.9	155.2	244.5	205.7	209.1	49.6	83.9	198.8	46.7	122	234.9															High	0.0006508	0.008741	6.04
VWQDCCEDCR	[R].VWQDCCEDCR.[T]	3xCarbamidomethyl [C5; C6; C9]; 1xTMTpro [N-Term]	3xCarbamidomethyl [C5; C6; C9]; 1xTMTpro [N-Term]	0.000151552	9.41479e-05	1	2	3	Q92626	Q92626 [1311-1320]			Peroxidasin homolog OS=Homo sapiens OX=9606 GN=PXDN PE=1 SV=2	PXDN	Q92626; H7C3W2	0	1731.72	10	26.7	48	71	56.2	110.1	227	765.9	54.5	77.7	57	40.6	46.7	65.1	127.5	32.4	37.5	63	253.3	42.3	68.3	106.9	184	42.8	247.3	58.8	106.3	159.1		High	1.369e-05	1.831e-05	8.06
VWSEELFK	[K].VWSEELFK.[L]	1xTMTpro [K8]; 1xTMTpro [N-Term]	1xTMTpro [K8]; 1xTMTpro [N-Term]	0.001297	0.000154398	1	1	1	Q01970	Q01970 [130-137]			1-phosphatidylinositol 4,5-bisphosphate phosphodiesterase beta-3 OS=Homo sapiens OX=9606 GN=PLCB3 PE=1 SV=2	PLCB3	Q01970	0	1645.94	8															78.4	67.9	101.2	96.3	114	489.1	115.7	120.6	137.9	124.9	100.9	79.9	112.7		High	2.094e-05	0.0001809	7.6
VWSFNPIMQTK	[K].VWSFNPIMQTK.[A]	1xTMTpro [K11]; 1xTMTpro [N-Term]	1xTMTpro [K11]; 1xTMTpro [N-Term]	0.000361214	0.000154398	1	2	1	A4D1P6	A4D1P6 [434-444]			WD repeat-containing protein 91 OS=Homo sapiens OX=9606 GN=WDR91 PE=1 SV=2	WDR91	A4D1P6; C9J1X0	0	1959.1	11																												NoQuanValues	High	2.094e-05	4.345e-05	7.09
VWTQDMILQVDDR	[K].VWTQDMILQVDDR.[A]	1xTMTpro [N-Term]	1xTMTpro [N-Term]	1.55626e-06	9.41479e-05	1	6	3	Q12929	Q12929 [100-112]			Epidermal growth factor receptor kinase substrate 8 OS=Homo sapiens OX=9606 GN=EPS8 PE=1 SV=1	EPS8	Q12929; A0A2R8Y4W2; F5GYM8; A0A2R8YE63; F5H3Q6; F5H0R8	0	1923	13	51.7	64	48.2	89.5	51.5	73	663.2	51.4	54.4	98.8	46.6	29.4	83.8	137	135.4	113.8	158.9	234.4	154	253.7	180.6	218.8	170.3	304.3	146.2	137.5	152.8		High	1.369e-05	1.255e-07	10.2
VWTSGQVEEYDLDADDINSR	[K].VWTSGQVEEYDLDADDINSR.[VS]	1xTMTpro [N-Term]	1xTMTpro [N-Term]	5.86389e-11	9.41479e-05	1	4	11	A0A494C115	A0A494C115 [174-193]			Aquaporin-1 (Fragment) OS=Homo sapiens OX=9606 GN=AQP1 PE=3 SV=1	AQP1	A0A494C115; P29972; A0A494C1U4; K7N7A8	0	2616.24	20	364.7	247.3	527.4	336.4	313.4	353.4	506.5	293.7	170.6	384	327.5	97	851.2	592.3	442.3	471.6	594.6	657.2	532.9	2716.1	1022.5	2132	759.9	570.9	522.3	406.2	820.4		High	1.369e-05	1.723e-12	16.23
VWVQAFK	[K].VWVQAFK.[V]	1xTMTpro [K7]; 1xTMTpro [N-Term]	1xTMTpro [K7]; 1xTMTpro [N-Term]	0.0368012	0.00266737	1	1	1	P11279	P11279 [357-363]			Lysosome-associated membrane glycoprotein 1 OS=Homo sapiens OX=9606 GN=LAMP1 PE=1 SV=3	LAMP1	P11279	0	1485.91	7															96.7	113.7	160	138.4	135	369.1	195.8	179	143.6	218.7	139	199.2	147.4		High	0.0008259	0.01104	5.14
VWVYPPEK	[K].VWVYPPEK.[K]	1xTMTpro [K8]; 1xTMTpro [N-Term]	1xTMTpro [K8]; 1xTMTpro [N-Term]	0.00675948	0.000771129	1	2	48	P02790	P02790 [116-123]			Hemopexin OS=Homo sapiens OX=9606 GN=HPX PE=1 SV=2	HPX	Q9BS19; P02790	0	1625.95	8	1435.9	9891.9	1431.3	2630.2	1229	1929.8	3980.7	1221.7	1482.7	1470.6	1212.8	1202.6	2637.2	4781.4	1490.7	1306.5	1715.7	1772.4	1940.6	3093	14829.8	3507.1	2592.8	4044.4	5813.1	5992.2	3021.3		High	0.0001281	0.001572	6.97
VYACEVTHQGLSSPVTK	[K].VYACEVTHQGLSSPVTK.[S]	1xCarbamidomethyl [C4]; 1xTMTpro [K17]; 1xTMTpro [N-Term]	1xCarbamidomethyl [C4]; 1xTMTpro [K17]; 1xTMTpro [N-Term]	9.26751e-13	9.41479e-05	1	2	88	P01834	P01834 [84-100]			Immunoglobulin kappa constant OS=Homo sapiens OX=9606 GN=IGKC PE=1 SV=2	IGKC	P01834; A0A5H1ZRQ3	0	2484.34	17	2109.5	1656	3542.1	6744.3	2781.4	3975.7	3738.9	3428.1	1061.1	2683.4	3701	1040.7	3040	4264.7	13038.6	7725.1	4495.2	5840.9	15611.1	7349.7	10231.2	2113.3	17501	12038.7	5330.5	4885.4	9456.3		High	1.369e-05	1.803e-14	17
VYAEDPYK	[R].VYAEDPYK.[S]	1xTMTpro [K8]; 1xTMTpro [N-Term]	1xTMTpro [K8]; 1xTMTpro [N-Term]	0.0468184	0.00351098	1	2	2	P05165	P05165 [400-407]			Propionyl-CoA carboxylase alpha chain, mitochondrial OS=Homo sapiens OX=9606 GN=PCCA PE=1 SV=4	PCCA	A0A1B0GUX9; P05165	0	1592.88	8	118.9	132.8	149.3	231.7	121	133.2	274.8	130	140.1	299.2	137.6	145.2	607.3	306															High	0.001116	0.01427	7.59
VYALPEDLVEVNPK	[R].VYALPEDLVEVNPK.[M]	1xTMTpro [K14]; 1xTMTpro [N-Term]	1xTMTpro [K14]; 1xTMTpro [N-Term]	2.64945e-06	9.41479e-05	1	1	7	P13796	P13796 [597-610]			Plastin-2 OS=Homo sapiens OX=9606 GN=LCP1 PE=1 SV=6	LCP1	P13796	0	2194.26	14	122.7	228	166.5	225.5	145.7	176.3	529.2	145.7	149.1	304.8	196.2	103.5	434.9	519.4	245.7	252.6	236.9	343.2	425.2	1327.2	350.6	423.3	290.1	351	192.2	305.7	294		High	1.369e-05	2.252e-07	11.49
VYAYYNLEESCTR	[K].VYAYYNLEESCTR.[F]	1xCarbamidomethyl [C11]; 1xTMTpro [N-Term]	1xCarbamidomethyl [C11]; 1xTMTpro [N-Term]	3.02987e-07	9.41479e-05	1	1	13	P01024	P01024 [1479-1491]			Complement C3 OS=Homo sapiens OX=9606 GN=C3 PE=1 SV=2	C3	P01024	0	1971.94	13	1121.4	4394.8	1079.7	1643.2	1026.2	818.7	4258.7	787.1	850	903.2	779.8	396.8	1262.6	1888.4	470.3	607.8	711.4	1075.5	607	1075.1	936.8	1416.6	652.4	1235.5	1111.9	367	1017.1		High	1.369e-05	2.077e-08	10.66
VYCDMNTENGGWTVIQNR	[R].VYCDMNTENGGWTVIQNR.[Q]	1xCarbamidomethyl [C3]; 1xTMTpro [N-Term]	1xCarbamidomethyl [C3]; 1xTMTpro [N-Term]	5.07226e-10	9.41479e-05	1	2	154	P02675	P02675 [268-285]			Fibrinogen beta chain OS=Homo sapiens OX=9606 GN=FGB PE=1 SV=2	FGB	P02675; D6REL8	0	2461.16	18	3184.5	17568.1	9856.7	6511.9	4489.2	15289.4	41182.3	7421.9	10051.4	7320.1	4273.5	6470	15644.4	19248.4	4247.2	2843.3	38834	4738.7	6504.4	10909.9	5877.7	6737.3	4331.2	35848.5	11089.5	6018.2	9220.4		High	1.369e-05	1.841e-11	15.53
VYCDMNTENGGWTVIQNR	[R].VYCDMNTENGGWTVIQNR.[Q]	1xCarbamidomethyl [C3]; 1xTMTpro [N-Term]	1xCarbamidomethyl [C3]; 1xTMTpro [N-Term]	1.48319e-07	9.41479e-05	1	2	300	P02675	P02675 [268-285]			Fibrinogen beta chain OS=Homo sapiens OX=9606 GN=FGB PE=1 SV=2	FGB	P02675; D6REL8	0	2608.19	18	4060.5	16358.9	10417.4	8742.9	5335.1	15168.5	36028.7	8593.8	9894.8	7182.1	5595.4	6972.9	14808.2	18622.9	10082.9	7085.5	83978.8	10518.1	14584.7	23508.7	13995	14119.9	10537.2	74412.1	27248.3	12890.4	20144.5		High	1.369e-05	9.503e-09	15.4
VYDFLSTFITSGMR	[K].VYDFLSTFITSGMR.[F]	1xTMTpro [N-Term]	1xTMTpro [N-Term]	0.00384757	0.000367678	1	1	2	P55058	P55058 [164-177]			Phospholipid transfer protein OS=Homo sapiens OX=9606 GN=PLTP PE=1 SV=1	PLTP	P55058	0	1941.01	14	43.6	54.3	63.7	89.8	53.1	63.6	70.7	46.3	55.6	36.9	74.8	67.2	59.7	72.5															High	5.831e-05	0.0007584	6.08
VYDLHGSCSYVLAQVCHPKPGDEDFSIVLEK	[R].VYDLHGSCSYVLAQVCHPKPGDEDFSIVLEK.[N]	2xCarbamidomethyl [C8; C16]; 2xTMTpro [K19; K31]; 1xTMTpro [N-Term]	2xCarbamidomethyl [C8; C16]; 2xTMTpro [K19; K31]; 1xTMTpro [N-Term]	5.2493e-08	9.41479e-05	1	2	1	Q9Y6R7	Q9Y6R7 [4871-4901]			IgGFc-binding protein OS=Homo sapiens OX=9606 GN=FCGBP PE=1 SV=3	FCGBP	Q9Y6R7; A0A087WXI2	0	4475.32	31	46.6	93.9	60.2	79.6	49.3	76.8	276.8	48.3	37.2	37	49.6	21.2	57.8	129.4															High	1.369e-05	3.025e-09	17
VYDSVLALSTEVQAAR	[K].VYDSVLALSTEVQAAR.[A]	1xTMTpro [N-Term]	1xTMTpro [N-Term]	1.93382e-08	9.41479e-05	1	2	8	O00501	O00501 [66-81]			Claudin-5 OS=Homo sapiens OX=9606 GN=CLDN5 PE=1 SV=1	CLDN5	O00501; D3DX19	0	2026.11	16	122.4	152.5	168.6	213.4	129.5	151.2	257.9	140.6	123.8	121.3	142.3	112.2	272.9	202.4	141.2	159	152.4	123.1	155.2	220.7	205.2	143.2	180.5	196.4	155.4	109.7	129.6		High	1.369e-05	1.009e-09	15.07
VYDVLVLK	[R].VYDVLVLK.[G]	1xTMTpro [K8]; 1xTMTpro [N-Term]	1xTMTpro [K8]; 1xTMTpro [N-Term]	0.0283764	0.00210391	1	3	1	Q5SQ64	Q5SQ64 [120-127]			Lymphocyte antigen 6 complex locus protein G6f OS=Homo sapiens OX=9606 GN=LY6G6F PE=1 SV=2	LY6G6F	A0A140T8Z4; Q5SQ64; A0A0G2JK05	0	1556.99	8															32.8	24.8	38	28.8	29.8	98.4	32.1	49.9	56.1	31.9	27.4	24.1	33.5		High	0.0006061	0.008237	4.56
VYDYYETDEFAIAEYNAPCSK	[K].VYDYYETDEFAIAEYNAPCSK.[D]	1xCarbamidomethyl [C19]; 1xTMTpro [K21]; 1xTMTpro [N-Term]	1xCarbamidomethyl [C19]; 1xTMTpro [K21]; 1xTMTpro [N-Term]	2.89368e-10	9.41479e-05	1	1	209	P01023	P01023 [1449-1469]			Alpha-2-macroglobulin OS=Homo sapiens OX=9606 GN=A2M PE=1 SV=3	A2M	P01023	0	3156.5	21	8859.4	7585.2	9228.1	15954.9	9577	17275.2	16632.7	16482.8	4357.5	5226.4	13349.5	2587.3	9252.8	16437.7	8318.3	7934.4	13582	3890.7	9443.5	9409.8	5515.6	4926.1	11956.7	12881.5	13351.7	6190.9	9455.6		High	1.369e-05	9.952e-12	13.12
VYDYYETDEFAIAEYNAPCSKDLGNA	[K].VYDYYETDEFAIAEYNAPCSKDLGNA.[-]	1xCarbamidomethyl [C19]; 1xTMTpro [K21]; 1xTMTpro [N-Term]	1xCarbamidomethyl [C19]; 1xTMTpro [K21]; 1xTMTpro [N-Term]	0.0116667	0.00126866	1	1	1	P01023	P01023 [1449-1474]			Alpha-2-macroglobulin OS=Homo sapiens OX=9606 GN=A2M PE=1 SV=3	A2M	P01023	1	3626.71	26	35.8	31.8	44.6	61.8	29.3	42.3	62.8	45.3	28.2	22.9	46.6	29	36.4	55.9															High	0.0002686	0.002968	5.22
VYEGERPLTK	[K].VYEGERPLTK.[D]	1xTMTpro [K10]; 1xTMTpro [N-Term]	1xTMTpro [K10]; 1xTMTpro [N-Term]	0.00885335	0.00114313	1	1	2	P11021	P11021 [465-474]			Endoplasmic reticulum chaperone BiP OS=Homo sapiens OX=9606 GN=HSPA5 PE=1 SV=2	HSPA5	P11021	0	1800.05	10	131.5	179.4	213.6	196.7	129.8	191.2	281.7	206.7	209.5	320.2	168.9	182.2	757.1	362	77.6	92.5	180.4	106	102.1	126.2	117.1	115	95.1	140.4	141.1	273.7	112.2		High	0.000205	0.002175	5.41
VYFAAEDTDCCTR	[R].VYFAAEDTDCCTR.[N]	2xCarbamidomethyl [C10; C11]; 1xTMTpro [N-Term]	2xCarbamidomethyl [C10; C11]; 1xTMTpro [N-Term]	0.0157288	0.00147948	1	4	1	O15162	O15162 [139-151]			Phospholipid scramblase 1 OS=Homo sapiens OX=9606 GN=PLSCR1 PE=1 SV=1	PLSCR1	C9J0H3; O15162; C9JE06; C9J7K9	0	1911.85	13															46.8	55.1	59.4	46.2	67.1	146.2	69.1	80	68.6	78	56.4	47.1	54.5		High	0.0003368	0.004129	5.41
VYFAGFPR	[K].VYFAGFPR.[K]	1xTMTpro [N-Term]	1xTMTpro [N-Term]	0.00817467	0.00103608	1	6	8	P07225	P07225 [425-432]			Vitamin K-dependent protein S OS=Homo sapiens OX=9606 GN=PROS1 PE=1 SV=1	PROS1	P07225; A0A3B3ISJ1; A0A3B3IUA6; A0A3B3IRK9; A0A0S2Z4L3; G5E9F8	0	1260.71	8	981.1	1139.4	766.7	2011.9	611.6	513.7	903.8	362.5	234.9	438.2	525	164.5	513.8	919	1130.5	1467.2	854.2	1875.3	2350.5	968.3	847.1	1511.9	1882.8	2241.2	877	563.6	1599.5		High	0.0001797	0.001985	5.62
VYGALMWSLGK	[R].VYGALMWSLGK.[VI]	1xTMTpro [K11]; 1xTMTpro [N-Term]	1xTMTpro [K11]; 1xTMTpro [N-Term]	0.000155441	9.41479e-05	3	7	4	Q9H223; A0A024R571; Q9NZN3	Q9H223 [235-245]; A0A024R571 [246-256]; Q9NZN3 [232-242]			EH domain-containing protein 4 OS=Homo sapiens OX=9606 GN=EHD4 PE=1 SV=1;EH domain-containing protein 1 OS=Homo sapiens OX=9606 GN=EHD1 PE=1 SV=1;EH domain-containing protein 3 OS=Homo sapiens OX=9606 GN=EHD3 PE=1 SV=2	EHD4	Q9H223; A0A024R571; C9J2Z4; C9JC03; C9JDQ8; Q9NZN3; Q9H4M9	0	1833.06	11	94.7	231.3	110.9	196.9	108.7	197.1	647.9	112.4	147.1	164	126.4	108.9	271.9	233.4														NotUnique	High	1.369e-05	1.88e-05	7.45
VYGAPQLQVEK	[R].VYGAPQLQVEK.[V]	1xTMTpro [K11]; 1xTMTpro [N-Term]	1xTMTpro [K11]; 1xTMTpro [N-Term]	0.00470478	0.00063313	1	1	3	P26572	P26572 [362-372]			Alpha-1,3-mannosyl-glycoprotein 2-beta-N-acetylglucosaminyltransferase OS=Homo sapiens OX=9606 GN=MGAT1 PE=1 SV=2	MGAT1	P26572	0	1840.08	11	90.5	215.3	152.5	305.5	125.8	153.4	246.9	139.6	84.8	125.2	143	109.5	178.2	419.6															High	9.473e-05	0.0009917	6.67
VYGGLTTK	[R].VYGGLTTK.[V]	1xTMTpro [K8]; 1xTMTpro [N-Term]	1xTMTpro [K8]; 1xTMTpro [N-Term]	0.00445137	0.000581217	1	1	5	Q8WUM4	Q8WUM4 [607-614]			Programmed cell death 6-interacting protein OS=Homo sapiens OX=9606 GN=PDCD6IP PE=1 SV=1	PDCD6IP	Q8WUM4	0	1446.88	8	87.1	176.9	83.6	163.9	80.7	135.7	312.7	59.9	113.6	132.2	92.2	101.3	250.9	227.1	233.9	286.1	297.9	393.5	269.6	2072.1	429.6	546	377.4	470	352.2	222.4	411.6		High	8.58e-05	0.000922	8.66
VYGPGVAK	[K].VYGPGVAK.[T]	1xTMTpro [K8]; 1xTMTpro [N-Term]	1xTMTpro [K8]; 1xTMTpro [N-Term]	0.00278672	0.000367678	1	2	4	P21333	P21333 [774-781]			Filamin-A OS=Homo sapiens OX=9606 GN=FLNA PE=1 SV=4	FLNA	P21333; Q60FE5	0	1398.86	8	209.5	313.4	258.3	342.1	276.4	288.6	531.6	235.5	277	234.4	227.3	219.6	436.4	516.5	388.6	227	594.5	401.2	227	3002.1	320.2	639.2	348.9	592.1	294	215.8	445.8		High	5.043e-05	0.0004943	6.53
VYHGWLFEGLGR	[R].VYHGWLFEGLGR.[-D]	1xTMTpro [N-Term]	1xTMTpro [N-Term]	0.00103069	0.000154398	1	3	1	E5RHT2	E5RHT2 [80-91]			Src-like-adapter (Fragment) OS=Homo sapiens OX=9606 GN=SLA PE=1 SV=1	SLA	E5RHT2; E5RJ69; Q13239	0	1737.94	12	36.3	57.3	36.3	59.7	33.4	42.7	87.6	43.8	40.3	38	45.8	38.8	81	64.3															High	2.094e-05	0.0001358	8
VYHYDMK	[K].VYHYDMK.[T]	1xTMTpro [K7]; 1xTMTpro [N-Term]	1xTMTpro [K7]; 1xTMTpro [N-Term]	0.00768098	0.00103608	1	1	5	O95498	O95498 [287-293]			Vascular non-inflammatory molecule 2 OS=Homo sapiens OX=9606 GN=VNN2 PE=1 SV=3	VNN2	O95498	0	1563.85	7	75.8	342.5	68.1	113.5	68	88.4	809.9	55	124.6	264.3	60.7	101.5	240	332.1	34.4	38.1	40.8	119.1	29.6	397.1	64.6	76.4	37.4	85.7	35.2	115.6	68.4		High	0.0001713	0.001844	5.11
VYIGSFWAQPLQNTDNR	[R].VYIGSFWAQPLQNTDNR.[R]	1xTMTpro [N-Term]	1xTMTpro [N-Term]	3.85091e-08	9.41479e-05	1	1	1	Q9H223	Q9H223 [255-271]			EH domain-containing protein 4 OS=Homo sapiens OX=9606 GN=EHD4 PE=1 SV=1	EHD4	Q9H223	0	2313.19	17	47.9	73.4	69.7	102.1	47.8	77.8	203.4	69.8	49.3	74	60	37	129.3	126.8															High	1.369e-05	2.15e-09	11.74
VYLFLQPR	[R].VYLFLQPR.[G]	1xTMTpro [N-Term]	1xTMTpro [N-Term]	0.0127428	0.00138627	1	2	7	P08514	P08514 [359-366]			Integrin alpha-IIb OS=Homo sapiens OX=9606 GN=ITGA2B PE=1 SV=3	ITGA2B	P08514; A0A3B3IU79	0	1339.81	8	735.4	1262.9	846.4	1097.1	697.8	656.2	2224.5	430.3	725	837.4	464.7	481.2	1897.5	1512.2	173.3	119.8	151	132.3	114.6	1262.3	138.2	321.3	201.8	142.1	110.2	100.4	194.4		High	0.0003004	0.00327	6.1
VYLFTIK	[R].VYLFTIK.[KE]	1xTMTpro [K7]; 1xTMTpro [N-Term]	1xTMTpro [K7]; 1xTMTpro [N-Term]	0.00545801	0.00063313	2	4	2	P17301; E7ESP4	P17301 [527-533]; E7ESP4 [527-533]			Integrin alpha-2 OS=Homo sapiens OX=9606 GN=ITGA2 PE=1 SV=1;Integrin alpha-2 OS=Homo sapiens OX=9606 GN=ITGA2 PE=1 SV=1	ITGA2	P17301; E7EMF1; E9PB77; E7ESP4	0	1491.94	7	82.5	149.1	121.6	155	96.4	109.2	292	67.8	96.7	78.3	82.7	57.1	166.9	179.1	57.7	44.3	42.8	52.5	47.4	328.8	54.1	78.1	70.3	78.6	41.2	37	69	NotUnique	High	0.0001103	0.001202	7.08
VYLLCEFSVTQNR	[K].VYLLCEFSVTQNR.[L]	1xCarbamidomethyl [C5]; 1xTMTpro [N-Term]	1xCarbamidomethyl [C5]; 1xTMTpro [N-Term]	1.56804e-05	9.41479e-05	1	4	1	E7ER45	E7ER45 [869-881]			Maltase-glucoamylase, intestinal OS=Homo sapiens OX=9606 GN=MGAM PE=1 SV=2	MGAM	A0A0J9YX77; A0A0J9YVZ3; O43451; E7ER45	0	1933.02	13	48	83.1	66.4	98.3	54.8	48	121.6	60.2	47.3	41.9	65.9	53.2	84.3	152.3															High	1.369e-05	1.59e-06	9.98
VYLPWSR	[K].VYLPWSR.[V]	1xTMTpro [N-Term]	1xTMTpro [N-Term]	0.113138	0.00830705	1	1	2	Q92496	Q92496 [229-235]			Complement factor H-related protein 4 OS=Homo sapiens OX=9606 GN=CFHR4 PE=1 SV=3	CFHR4	Q92496	0	1224.71	7	194	605.4	310.8	481.6	181	215.2	335.2	204.5	360.1	460.1	385.4	192.1	271.3	426.2															High	0.002405	0.03129	5.71
VYLSECK	[K].VYLSECK.[T]	1xCarbamidomethyl [C6]; 1xTMTpro [K7]; 1xTMTpro [N-Term]	1xCarbamidomethyl [C6]; 1xTMTpro [K7]; 1xTMTpro [N-Term]	0.00876162	0.00114313	1	3	14	P00747	P00747 [98-104]			Plasminogen OS=Homo sapiens OX=9606 GN=PLG PE=1 SV=2	PLG	Q5TEH5; A6PVI2; P00747	0	1506.85	7	1341.9	4675.9	1292.8	2105.5	1527.3	971.1	5010	1116.3	1271.8	1587.6	1114.5	848.3	2332	2490.5	606.9	659.8	1147.1	1597.9	989.1	2346.9	2160.8	586.7	817.2	895.7	654.3	829	1135.2		High	0.000205	0.002146	7.94
VYLTPDGTSSEYDSILVEINK	[K].VYLTPDGTSSEYDSILVEINK.[R]	1xTMTpro [K21]; 1xTMTpro [N-Term]	1xTMTpro [K21]; 1xTMTpro [N-Term]	0.0194216	0.00176817	1	2	1	O15031	O15031 [418-438]			Plexin-B2 OS=Homo sapiens OX=9606 GN=PLXNB2 PE=1 SV=3	PLXNB2	E2PU09; O15031	0	2951.57	21																												NoQuanValues	High	0.0004126	0.005276	5.01
VYNEVPTFQLEVPK	[R].VYNEVPTFQLEVPK.[A]	1xTMTpro [K14]; 1xTMTpro [N-Term]	1xTMTpro [K14]; 1xTMTpro [N-Term]	0.00226021	0.000304521	1	1	1	O75165	O75165 [1695-1708]			DnaJ homolog subfamily C member 13 OS=Homo sapiens OX=9606 GN=DNAJC13 PE=1 SV=5	DNAJC13	O75165	0	2271.29	14	36.5	37	44.7	59.9	39	43.2	59.9	50	34.1	49.5	48.9	37.1	103	59.3															High	4.056e-05	0.0003754	6.53
VYNLINR	[K].VYNLINR.[R]	1xTMTpro [N-Term]	1xTMTpro [N-Term]	0.118092	0.0087208	1	1	1	Q9UKE5	Q9UKE5 [1079-1085]			TRAF2 and NCK-interacting protein kinase OS=Homo sapiens OX=9606 GN=TNIK PE=1 SV=1	TNIK	Q9UKE5	0	1195.71	7	49.6	73.3	54.8	80.9	49.8	53.7	120.9	61.2	47.9	58.8	138.5	55.6	144.1	97.4															High	0.002524	0.03274	3.91
VYNYVDWIK	[K].VYNYVDWIK.[D]	1xTMTpro [K9]; 1xTMTpro [N-Term]	1xTMTpro [K9]; 1xTMTpro [N-Term]	0.00511157	0.00063313	3	6	1	P35030; A6XMV8; Q8NHM4	P35030 [289-297]; A6XMV8 [231-239]; Q8NHM4 [232-240]			Trypsin-3 OS=Homo sapiens OX=9606 GN=PRSS3 PE=1 SV=2;Protease serine 2 preproprotein OS=Homo sapiens OX=9606 GN=PRSS2 PE=1 SV=1;Putative trypsin-6 OS=Homo sapiens OX=9606 GN=PRSS3P2 PE=5 SV=2	PRSS3	P35030; A6XMV8; A6XMV9; A0A0J9YYC8; P07478; Q8NHM4	0	1808.02	9	53.8	93.2	94.4	125.9	66.1	82	137.3	109.7	44.7	114.3	87.4	42.5	241.6	106														NotUnique	High	0.0001032	0.001104	6.18
VYPGEQYTYMLLATEEQSPGEGDGNCVTR	[K].VYPGEQYTYMLLATEEQSPGEGDGNCVTR.[I]	1xCarbamidomethyl [C26]; 1xTMTpro [N-Term]	1xCarbamidomethyl [C26]; 1xTMTpro [N-Term]	3.77568e-10	9.41479e-05	1	2	10	P00450	P00450 [149-177]			Ceruloplasmin OS=Homo sapiens OX=9606 GN=CP PE=1 SV=1	CP	E9PFZ2; P00450	0	3715.69	29															156	136.2	211.2	119.1	178.5	224.8	227.1	188.8	178.5	269.6	152.1	155.8	156.9		High	1.369e-05	1.335e-11	14.84
VYPGEQYTYMLLATEEQSPGEGDGNCVTR	[K].VYPGEQYTYMLLATEEQSPGEGDGNCVTR.[I]	1xCarbamidomethyl [C26]; 1xTMTpro [N-Term]	1xCarbamidomethyl [C26]; 1xTMTpro [N-Term]	4.05811e-11	9.41479e-05	1	2	12	P00450	P00450 [149-177]			Ceruloplasmin OS=Homo sapiens OX=9606 GN=CP PE=1 SV=1	CP	E9PFZ2; P00450	0	3568.65	29	194.6	361.6	240.7	302.8	205.9	187.8	361.1	208.6	168.2	164.8	189.8	98.8	338.1	291.7	54.2	44.9	130	49.1	63.8	106.1	79.7	84.7	60.6	134.2	67.6	61.7	66		High	1.369e-05	1.146e-12	16.35
VYPLFGHYGR	[K].VYPLFGHYGR.[F]	1xTMTpro [N-Term]	1xTMTpro [N-Term]	2.10608e-05	9.41479e-05	1	1	4	Q86UP6	Q86UP6 [470-479]			CUB and zona pellucida-like domain-containing protein 1 OS=Homo sapiens OX=9606 GN=CUZD1 PE=2 SV=1	CUZD1	Q86UP6	0	1512.83	10	211.8	159.7	245.8	433.2	230.9	232.8	363	219.2	192.1	494.8	296.1	243.2	1260.1	424.2															High	1.369e-05	2.198e-06	7.46
VYQHQVVANCR	[K].VYQHQVVANCR.[A]	1xCarbamidomethyl [C10]; 1xTMTpro [N-Term]	1xCarbamidomethyl [C10]; 1xTMTpro [N-Term]	4.97193e-05	9.41479e-05	1	1	3	P34896	P34896 [326-336]			Serine hydroxymethyltransferase, cytosolic OS=Homo sapiens OX=9606 GN=SHMT1 PE=1 SV=1	SHMT1	P34896	0	1677.88	11	37.3	98	51.2	59.5	65.2	60.1	72.2	65	142	91.1	70.9	176.2	221.4	103.1															High	1.369e-05	5.588e-06	7.67
VYQSGPR	[R].VYQSGPR.[A]	1xTMTpro [N-Term]	1xTMTpro [N-Term]	0.0230352	0.00188756	1	2	14	Q9Y6R7	Q9Y6R7 [570-576]			IgGFc-binding protein OS=Homo sapiens OX=9606 GN=FCGBP PE=1 SV=3	FCGBP	Q9Y6R7; A0A087WXI2	0	1110.62	7	411.9	732.6	506.8	744.8	380.5	373.9	1487.4	267.7	467.9	229.9	328.2	362.4	368.2	934.3	351.8	386.8	387.4	373.1	520.6	764.3	341.9	490	600.9	5847.1	864.3	488.1	644.6		High	0.0005117	0.006462	5.72
VYQTNYFASK	[R].VYQTNYFASK.[C]	1xTMTpro [K10]; 1xTMTpro [N-Term]	1xTMTpro [K10]; 1xTMTpro [N-Term]	0.0138269	0.00143217	1	2	1	F8VU56	F8VU56 [1653-1662]			Protein-tyrosine-phosphatase OS=Homo sapiens OX=9606 GN=PTPRB PE=1 SV=1	PTPRB	F8VU56; P23467	0	1829.01	10																												NoQuanValues	High	0.0003231	0.003572	4.97
VYQWDDPDPR	[K].VYQWDDPDPR.[L]	1xTMTpro [N-Term]	1xTMTpro [N-Term]	0.056452	0.00427538	1	2	1	P49327	P49327 [958-967]			Fatty acid synthase OS=Homo sapiens OX=9606 GN=FASN PE=1 SV=3	FASN	P49327; A0A0U1RQF0	0	1594.78	10																												NoQuanValues	High	0.001294	0.01699	5.13
VYSLNDDLKPAK	[R].VYSLNDDLKPAK.[R]	2xTMTpro [K9; K12]; 1xTMTpro [N-Term]	2xTMTpro [K9; K12]; 1xTMTpro [N-Term]	2.82856e-05	9.41479e-05	1	1	3	P01031	P01031 [145-156]			Complement C5 OS=Homo sapiens OX=9606 GN=C5 PE=1 SV=4	C5	P01031	0	2275.35	12															289.5	81.2	105.4	120.7	81.6	162.1	134.3	241.2	124	164.7	91	58.5	152.6		High	1.369e-05	3.023e-06	9.69
VYSTSVTGSR	[R].VYSTSVTGSR.[E]	1xTMTpro [N-Term]	1xTMTpro [N-Term]	6.7256e-08	9.41479e-05	1	2	4	Q5T123	Q5T123 [6-15]			SH3 domain-binding glutamic acid-rich-like protein 3 OS=Homo sapiens OX=9606 GN=SH3BGRL3 PE=1 SV=1	SH3BGRL3	Q5T123; Q9H299	0	1360.74	10	190	355.4	293.3	218.8	186.8	200.1	772.1	138.8	255	319	192.4	144.7	601.2	552.8	265.4	192.1	275.3	293.8	209.3	1927	305.2	463.3	264.8	317.1	179.4	204.5	323.3		High	1.369e-05	3.971e-09	17
VYTFNSVR	[K].VYTFNSVR.[K]	1xTMTpro [N-Term]	1xTMTpro [N-Term]	0.000424393	0.000154398	3	8	3	P20020; Q01814; P23634	P20020 [575-582]; Q01814 [599-606]; P23634 [565-572]			Plasma membrane calcium-transporting ATPase 1 OS=Homo sapiens OX=9606 GN=ATP2B1 PE=1 SV=4;Plasma membrane calcium-transporting ATPase 2 OS=Homo sapiens OX=9606 GN=ATP2B2 PE=1 SV=2;Plasma membrane calcium-transporting ATPase 4 OS=Homo sapiens OX=9606 GN=ATP2B4 PE=1 SV=2	ATP2B1	P20020; Q01814; A0A2U3TZI3; E7ERY9; Q16720; A0A2U3U055; P23634; A0A2R8Y4R4	0	1289.72	8	214.9	314.3	382.3	412.1	247.6	297.3	846.1	232.3	185.3	325.9	279.9	147.8	629.9	579.4	148.6	110.5	121.6	204.3	180.8	1348.8	147.6	241.5	169.8	178.6	140.8	138.1	212	NotUnique	High	2.094e-05	5.096e-05	10.09
VYTLNNEK	[R].VYTLNNEK.[Q]	1xTMTpro [K8]; 1xTMTpro [N-Term]	1xTMTpro [K8]; 1xTMTpro [N-Term]	0.00265205	0.000304521	1	1	1	H0Y300	H0Y300 [160-167]			Haptoglobin OS=Homo sapiens OX=9606 GN=HP PE=1 SV=4	HP	H0Y300	0	1588.92	8															69.9	37.1	60.7	93.5	59.5	102.1	77.1	119.8	65	102.9	324.5	39.7	84.7		High	4.056e-05	0.000463	6.15
VYTPHDGK	[K].VYTPHDGK.[L]	1xTMTpro [K8]; 1xTMTpro [N-Term]	1xTMTpro [K8]; 1xTMTpro [N-Term]	0.00218885	0.000304521	1	1	4	P11277	P11277 [380-387]			Spectrin beta chain, erythrocytic OS=Homo sapiens OX=9606 GN=SPTB PE=1 SV=5	SPTB	P11277	0	1524.87	8	406	99.3	427.5	165.1	187.5	194.4	127.8	230.4	172.8	88.1	149.7	163.6	86.4	266.6	176.1	297.3	181.2	149.9	215.3	173.6	211	373.7	375.4	222.3	161.6	96.9	208		High	4.056e-05	0.0003599	5.6
VYTVDLGR	[K].VYTVDLGR.[T]	1xTMTpro [N-Term]	1xTMTpro [N-Term]	0.000633453	0.000154398	1	1	15	P01833	P01833 [139-146]			Polymeric immunoglobulin receptor OS=Homo sapiens OX=9606 GN=PIGR PE=1 SV=4	PIGR	P01833	0	1226.71	8	470	337.4	563.9	1827.2	383.4	445.1	2454.1	358.8	445.7	758.4	447.6	292.9	913.6	2286.7	1225.2	1125.1	1042.9	3018.9	1914.7	1475.5	8863	1170.2	2341.1	3142.5	889.8	678.4	1702.4		High	2.094e-05	7.72e-05	9.43
VYVELQELVMDEK	[K].VYVELQELVMDEK.[N]	1xTMTpro [K13]; 1xTMTpro [N-Term]	1xTMTpro [K13]; 1xTMTpro [N-Term]	2.80804e-05	9.41479e-05	1	2	11	P02730	P02730 [57-69]			Band 3 anion transport protein OS=Homo sapiens OX=9606 GN=SLC4A1 PE=1 SV=3	SLC4A1	A0A0A0MS98; P02730	0	2350.25	13	1621.5	301.6	923.9	804.6	843.9	824	702.2	1023.4	413.9	290	686.5	231.7	412.2	1022.7	202.5	220.1	119.1	146.7	182.6	220.2	168.3	1086.8	436.5	247.5	177.4	114.1	258		High	1.369e-05	3.002e-06	9.93
VYVELQELVMDEK	[K].VYVELQELVMDEK.[N]	1xTMTpro [K13]; 1xTMTpro [N-Term]	1xTMTpro [K13]; 1xTMTpro [N-Term]	2.55464e-06	9.41479e-05	1	2	5	P02730	P02730 [57-69]			Band 3 anion transport protein OS=Homo sapiens OX=9606 GN=SLC4A1 PE=1 SV=3	SLC4A1	A0A0A0MS98; P02730	0	2203.22	13	677.9	28.4	304	189.5	244.4	219.8	76.5	317.7	83.6	84.7	173.8	26.9	88.9	325.1	146.1	118.9	90	100.8	141.5	271.8	136.1	588.4	245.2	188.4	106.6	149.1	155.9		High	1.369e-05	2.17e-07	11.12
VYVPTGFSAFPFELLHTPEK	[K].VYVPTGFSAFPFELLHTPEK.[W]	1xTMTpro [K20]; 1xTMTpro [N-Term]	1xTMTpro [K20]; 1xTMTpro [N-Term]	3.93922e-05	9.41479e-05	1	1	5	P07099	P07099 [392-411]			Epoxide hydrolase 1 OS=Homo sapiens OX=9606 GN=EPHX1 PE=1 SV=1	EPHX1	P07099	0	2887.59	20	112.7	275.7	106.8	141	107.2	92.6	180.2	101.1	97.5	169.8	116.7	101.9	424.6	174.8	83.2	47.4	80.2	60.4	91.4	98.6	77.7	75.3	124.9	111.8	54.5	114.4	85.6		High	1.369e-05	4.342e-06	10.91
VYYLQR	[R].VYYLQR.[S]	1xTMTpro [N-Term]	1xTMTpro [N-Term]	0.109654	0.00816165	1	1	1	O43280	O43280 [216-221]			Trehalase OS=Homo sapiens OX=9606 GN=TREH PE=1 SV=2	TREH	O43280	0	1145.66	6																												NoQuanValues	High	0.002346	0.03032	6.24
WAAVVVPSGEEQR	[K].WAAVVVPSGEEQR.[Y]	1xTMTpro [N-Term]	1xTMTpro [N-Term]	3.82294e-08	9.41479e-05	8	60	19	P01889; Q5SUL5; A0A140T939; Q2L6G2; Q53YP1; Q5SS57; P04439; S6AU73	P01889 [268-280]; Q5SUL5 [268-280]; A0A140T939 [144-156]; Q2L6G2 [268-280]; Q53YP1 [268-280]; Q5SS57 [268-280]; P04439 [268-280]; S6AU73 [268-280]			HLA class I histocompatibility antigen, B alpha chain OS=Homo sapiens OX=9606 GN=HLA-B PE=1 SV=3;HLA class I histocompatibility antigen OS=Homo sapiens OX=9606 GN=HLA-A PE=1 SV=1;HLA class I histocompatibility antigen, alpha chain F (Fragment) OS=Homo sapiens OX=9606 GN=HLA-F PE=1 SV=1;HLA class I histocompatibility antigen B alpha chain OS=Homo sapiens OX=9606 GN=HLA-B PE=1 SV=1;HLA class I histocompatibility antigen OS=Homo sapiens OX=9606 GN=HLA-C PE=1 SV=1;HLA class I antigen OS=Homo sapiens OX=9606 GN=HLA-B PE=1 SV=1;HLA class I histocompatibility antigen, A alpha chain OS=Homo sapiens OX=9606 GN=HLA-A PE=1 SV=2;HLA class I histocompatibility antigen OS=Homo sapiens OX=9606 GN=HLA-B PE=1 SV=1	HLA-B	A0A1W2PSE7; A0A140T9H3; P01889; Q8MH48; A0A0G2JL56; O78179; A0A1W2PRX1; Q5SUL5; A0A140T9G0; A0A140T9U0; A0A140T930; A0A1W2PP77; A0A140T937; A0A140T9S9; A0A140T939; P17693; A0A140T962; A0A140T9B3; A0A0G2JIF2; A0A140T8X0; D9J307; Q5QT33; Q2L6G2; A2BF26; P01893; A0A0G2JNX1; A0A1W2PPR8; Q53YP1; Q5SRN7; A0A140T9M0; A0A1W2PS56; Q5RIP0; A0A140T9B7; Q5RJ85; A0A140T9D9; A0A1W2PQD0; A0A140T912; A0A0G2JIF0; A0A1W2PRZ0; Q5SS57; A0A0G2JI36; P04439; A0A0G2JH66; A0A0G2JPQ3; A0A1W2PNZ7; S6AU73; A0A140T9W2; A0A0G2JH50; Q31611; D0EV57; A0A140T9A9; Q5SRN5; A0A1W2PS24; A0A1W2PR11; A0A140T951; D5H3J5; A0A140T9J9; A0A0G2JPA3; P13747; A0A140T9X6	0	1731.93	13	785.8	2128.3	978.4	1358.7	655.7	980.6	2754.8	634.7	761.6	1585.4	830.3	476.6	3466.7	3559.2	828.5	708.3	927.4	1266.8	730.1	15309.4	1392.2	2673.3	1386.1	1465	872.7	544.4	1464	NotUnique	High	1.369e-05	2.14e-09	16.8
WAAVVVPSGQEQR	[K].WAAVVVPSGQEQR.[Y]	1xTMTpro [N-Term]	1xTMTpro [N-Term]	2.76394e-08	9.41479e-05	2	14	8	Q53Z42; A0A140T9H5	Q53Z42 [268-280]; A0A140T9H5 [268-280]			HLA class I antigen OS=Homo sapiens OX=9606 GN=HLA-A PE=1 SV=1;HLA class I histocompatibility antigen, C alpha chain OS=Homo sapiens OX=9606 GN=HLA-C PE=1 SV=1	HLA-A	Q53Z42; A0A1W2PRT9; A0A140T9H5; A0A140T933; A2AEA2; A0A140T921; O19617; A0A140T913; A0A140T9U8; A0A140T9X5; A0A140T9I0; A0A1W2PPQ2; A0A140T955; P10321	0	1730.95	13	130.8	555	211	392.7	236.5	149.2	961.5	196.3	172.9	520.7	274.1	146.3	1441	464.5	102.7	213.4	153.6	244	309.9	1069.1	316.9	1558.7	205.1	354.3	537.3	537.7	509.5	NotUnique	High	1.369e-05	1.498e-09	17
WADLSGITK	[K].WADLSGITK.[Q]	1xTMTpro [K9]; 1xTMTpro [N-Term]	1xTMTpro [K9]; 1xTMTpro [N-Term]	0.000491443	0.000154398	1	1	5	P29622	P29622 [345-353]			Kallistatin OS=Homo sapiens OX=9606 GN=SERPINA4 PE=1 SV=3	SERPINA4	P29622	0	1598.94	9	1017.8	812	874.9	1710.9	1158.4	558.2	737.8	651.5	303.9	396.4	828.6	262.2	586.2	910.2	66.3	99.7	85.5	106.3	89.5	99	75.7	115.7	106.6	128.7	54.6	69.8	99.4		High	2.094e-05	5.918e-05	7.7
WAGHWLGDNTAAWDQLK	[R].WAGHWLGDNTAAWDQLK.[K]	1xTMTpro [K17]; 1xTMTpro [N-Term]	1xTMTpro [K17]; 1xTMTpro [N-Term]	5.88494e-06	9.41479e-05	1	4	1	E7ER45	E7ER45 [1519-1535]; [2415-2431]			Maltase-glucoamylase, intestinal OS=Homo sapiens OX=9606 GN=MGAM PE=1 SV=2	MGAM	A0A0J9YX77; A0A0J9YVZ3; O43451; E7ER45	0	2577.35	17	31.2	54.6	44	69.9	40	43.3	292	43.5	57.4	75.6	45.8	34.2	121	103.4															High	1.369e-05	5.423e-07	9.81
WALGQVFR	[R].WALGQVFR.[Q]	1xTMTpro [N-Term]	1xTMTpro [N-Term]	0.0026709	0.000367678	1	2	1	P26572	P26572 [191-198]			Alpha-1,3-mannosyl-glycoprotein 2-beta-N-acetylglucosaminyltransferase OS=Homo sapiens OX=9606 GN=MGAT1 PE=1 SV=2	MGAT1	P26572; D6RF69	0	1280.74	8	59.6	432.9	71.6	212.9	68	114.3	209.7	57.5	48.8	133.4	86.7	79.4	204.7	191.1															High	5.043e-05	0.0004679	7.54
WALSQSNPSALR	[R].WALSQSNPSALR.[E]	1xTMTpro [N-Term]	1xTMTpro [N-Term]	4.25228e-07	9.41479e-05	1	3	9	P55072	P55072 [454-465]			Transitional endoplasmic reticulum ATPase OS=Homo sapiens OX=9606 GN=VCP PE=1 SV=4	VCP	C9JUP7; P55072; A0A7I2V540	0	1633.9	12	930.5	310	843.8	1020.1	666.2	1743.4	1264.5	914.9	354.4	498.2	390.2	286.6	1187.2	1403.1	600.9	323.9	333	200.4	457.1	716.3	1166	695.6	502.9	922.9	227.9	599.4	435.7		High	1.369e-05	3.025e-08	13.42
WANFAK	[R].WANFAK.[Y]	1xTMTpro [K6]; 1xTMTpro [N-Term]	1xTMTpro [K6]; 1xTMTpro [N-Term]	0.0513015	0.00389316	1	3	4	P06276	P06276 [499-504]			Cholinesterase OS=Homo sapiens OX=9606 GN=BCHE PE=1 SV=1	BCHE	F8WF14; P06276; F8WEX7	0	1344.79	6	1458.8	579.9	825	1052.2	438	714.5	905.1	698.6	398.3	589.4	442.7	195.9	1649.5	947.2	106.6	122.2	227	57.3	90.7	121.3	131	83.4	143.4	110.9	161.3	113.2	138.4		High	0.001205	0.01558	6.59
WANQCNYR	[K].WANQCNYR.[H]	1xCarbamidomethyl [C5]; 1xTMTpro [N-Term]	1xCarbamidomethyl [C5]; 1xTMTpro [N-Term]	0.0267945	0.00210391	1	3	2	I3L0A1	I3L0A1 [99-106]			Cysteine-rich secretory protein 3 (Fragment) OS=Homo sapiens OX=9606 GN=CRISP3 PE=1 SV=1	CRISP3	I3L0A1; J3KPA1; P54108	0	1415.68	8	65.2	203.6	71.7	166.7	60.9	103.7	163.3	80.9	97.3	106.4	78.6	66.2	204.1	199	50.6	38.2	128.1	39.9	53.7	168.5	188.8	59.5	67.1	109.2	95.8	86.8	58		High	0.0005931	0.007697	5.16
WANYHLENAGCNK	[R].WANYHLENAGCNK.[I]	1xCarbamidomethyl [C11]; 1xTMTpro [K13]; 1xTMTpro [N-Term]	1xCarbamidomethyl [C11]; 1xTMTpro [K13]; 1xTMTpro [N-Term]	7.80954e-08	9.41479e-05	1	1	3	P13796	P13796 [273-285]			Plastin-2 OS=Homo sapiens OX=9606 GN=LCP1 PE=1 SV=6	LCP1	P13796	0	2185.11	13	101.4	254.8	180	213.4	140.7	126.6	558.4	120.2	157.3	273.7	206	267.5	388.5	517.9	21.1	33.9	45.2	78.8	139.5	456.5	90.9	83.3	37.9	49.8	31.4	54.5	68.7		High	1.369e-05	4.685e-09	11.42
WAPNENK	[R].WAPNENK.[F]	1xTMTpro [K7]; 1xTMTpro [N-Term]	1xTMTpro [K7]; 1xTMTpro [N-Term]	0.00694872	0.000838117	1	5	1	A0A1W2PNV4	A0A1W2PNV4 [436-442]			Uncharacterized protein OS=Homo sapiens OX=9606 PE=3 SV=1		F8VXW2; C9JEY1; C9K057; O15143; A0A1W2PNV4	0	1466.82	7															96	81.4	166.5	167.2	110.7	2016.5	121	165.8	106.6	114.2	72.4	388.4	178.3		High	0.0001365	0.00163	7.84
WARPPISMNFEVPFAPSGLK	[K].WARPPISMNFEVPFAPSGLK.[V]	1xTMTpro [K20]; 1xTMTpro [N-Term]	1xTMTpro [K20]; 1xTMTpro [N-Term]	9.57052e-09	9.41479e-05	1	3	2	Q96CW1	Q96CW1 [381-400]			AP-2 complex subunit mu OS=Homo sapiens OX=9606 GN=AP2M1 PE=1 SV=2	AP2M1	Q96CW1; A0A087WY71; E9PFW3	0	2852.58	20	149.1	120.6	204.1	202	145.3	195.3	339.4	144.2	120.1	131.5	169.9	105.4	251.1	280.1															High	1.369e-05	4.664e-10	17
WASVVVPSGQEQR	[K].WASVVVPSGQEQR.[Y]	1xTMTpro [N-Term]	1xTMTpro [N-Term]	3.96484e-08	9.41479e-05	1	14	6	A0A140T8Y4	A0A140T8Y4 [268-280]			HLA class I histocompatibility antigen, A alpha chain OS=Homo sapiens OX=9606 GN=HLA-A PE=1 SV=1	HLA-A	A0A140T8Y4; A0A140T9Z6; Q9GJ45; A0A1W2PPF8; Q5RJ27; Q5SPM2; A0A140T975; A0A140T941; A0A1W2PR61; A0A0G2JPD3; A0A1W2PQS8; A0A140T8W8; A0A1W2PS39; B0UXQ0	0	1746.95	13	144.1	78.5	67.9	238.3	211.8	64.8	827.3	70.5	163.7	172.1	77.6	77.3	64.3	242.3	271.8	216.3	1033.1	1190.4	366.8	266.7	277.1	151.4	611.6	820.1	168.3	163.1	396.5		High	1.369e-05	2.224e-09	16.42
WAWEAVEALENHCR	[K].WAWEAVEALENHCR.[V]	1xCarbamidomethyl [C13]; 1xTMTpro [N-Term]	1xCarbamidomethyl [C13]; 1xTMTpro [N-Term]	1.30459e-08	9.41479e-05	1	1	4	P33908	P33908 [567-580]			Mannosyl-oligosaccharide 1,2-alpha-mannosidase IA OS=Homo sapiens OX=9606 GN=MAN1A1 PE=1 SV=3	MAN1A1	P33908	0	2075.01	14	146.3	286.1	182.4	244.4	155.5	223.2	388.3	193	132.2	167.6	220.6	115.9	268.6	278.4															High	1.369e-05	6.558e-10	10.56
WAWNDVPCNFEASR	[K].WAWNDVPCNFEASR.[I]	1xCarbamidomethyl [C8]; 1xTMTpro [N-Term]	1xCarbamidomethyl [C8]; 1xTMTpro [N-Term]	3.55917e-06	9.41479e-05	1	1	2	Q8WXI8	Q8WXI8 [192-205]			C-type lectin domain family 4 member D OS=Homo sapiens OX=9606 GN=CLEC4D PE=1 SV=2	CLEC4D	Q8WXI8	0	2055.97	14	70.6	165.4	149.2	228	86.7	145.1	398.8	120.3	96.4	174.9	119.9	89.6	246	246.4															High	1.369e-05	3.124e-07	9.96
WCALSHHER	[K].WCALSHHER.[L]	1xCarbamidomethyl [C2]; 1xTMTpro [N-Term]	1xCarbamidomethyl [C2]; 1xTMTpro [N-Term]	0.000598237	0.000154398	1	1	18	P02787	P02787 [363-371]			Serotransferrin OS=Homo sapiens OX=9606 GN=TF PE=1 SV=3	TF	P02787	0	1499.75	9	164.9	595.6	192.6	195.4	129.1	276.3	297.5	154.3	512.7	237	200.5	557.3	416.4	354.7	129.9	114.1	218.1	216.5	152.2	488.1	257.7	444.1	206.1	476.3	161.4	190.8	255.3		High	2.094e-05	7.261e-05	6.15
WCALSK	[R].WCALSK.[T]	1xCarbamidomethyl [C2]; 1xTMTpro [K6]; 1xTMTpro [N-Term]	1xCarbamidomethyl [C2]; 1xTMTpro [K6]; 1xTMTpro [N-Term]	0.0161889	0.00147948	1	1	1	O75563	O75563 [141-146]			Src kinase-associated phosphoprotein 2 OS=Homo sapiens OX=9606 GN=SKAP2 PE=1 SV=1	SKAP2	O75563	0	1372.79	6															51.5	37.4	50.4	111.1	47.6	395.5	66.7	84.4	58.8	125.3	71.5	33.7	84.2		High	0.0003441	0.004265	7.87
WCATTANYDR	[R].WCATTANYDR.[D]	1xCarbamidomethyl [C2]; 1xTMTpro [N-Term]	1xCarbamidomethyl [C2]; 1xTMTpro [N-Term]	0.0045448	0.000581217	1	1	1	P14780	P14780 [313-322]			Matrix metalloproteinase-9 OS=Homo sapiens OX=9606 GN=MMP9 PE=1 SV=3	MMP9	P14780	0	1561.74	10	44.2	55.6	146.1	131.8	78	111.7	443.3	74.3	64	67.4	91.7	57.5	122.6	132.9															High	8.58e-05	0.0009469	5.91
WCATTANYDRDK	[R].WCATTANYDRDK.[L]	1xCarbamidomethyl [C2]; 1xTMTpro [K12]; 1xTMTpro [N-Term]	1xCarbamidomethyl [C2]; 1xTMTpro [K12]; 1xTMTpro [N-Term]	2.85962e-05	9.41479e-05	1	1	1	P14780	P14780 [313-324]			Matrix metalloproteinase-9 OS=Homo sapiens OX=9606 GN=MMP9 PE=1 SV=3	MMP9	P14780	1	2109.07	12	74.7	52.3	54.1	302.6	63.8	232	1160	56.6	100.2	102.4	47.5	67	202.5	240.1															High	1.369e-05	3.065e-06	9.31
WCAVSEHEATK	[R].WCAVSEHEATK.[C]	1xCarbamidomethyl [C2]; 1xTMTpro [K11]; 1xTMTpro [N-Term]	1xCarbamidomethyl [C2]; 1xTMTpro [K11]; 1xTMTpro [N-Term]	2.26361e-07	9.41479e-05	1	4	2	P02787	P02787 [27-37]			Serotransferrin OS=Homo sapiens OX=9606 GN=TF PE=1 SV=3	TF	F8WCI6; P02787; F8WC57; F8WEK9	0	1926	11	83.7	270.1	96.1	114	62.7	63.2	155.2	84.3	106.6	89.5	77.4	71.8	187.4	144.7	278.9	202.3	460.1	234.7	368.9	425.8	300.6	434.5	383.1	630.5	192.2	196.1	302.8		High	1.369e-05	1.509e-08	14.13
WCEYGLTFTEK	[K].WCEYGLTFTEK.[W]	1xCarbamidomethyl [C2]; 1xTMTpro [K11]; 1xTMTpro [N-Term]	1xCarbamidomethyl [C2]; 1xTMTpro [K11]; 1xTMTpro [N-Term]	0.00858111	0.00110091	1	5	1	A0A0A0MR02	A0A0A0MR02 [75-85]			Outer mitochondrial membrane protein porin 2 (Fragment) OS=Homo sapiens OX=9606 GN=VDAC2 PE=1 SV=1	VDAC2	Q5JSD2; A0A0A0MR02; Q5JSD1; A2A3S1; P45880	0	2042.05	11	45.5	61.8	78	70.2	53.6	72.3	140.9	74.4	59.6	43.2	64.1	58.6	59.2	75.7															High	0.0001878	0.002097	4.93
WCGTTQNYDADQK	[K].WCGTTQNYDADQK.[F]	1xCarbamidomethyl [C2]; 1xTMTpro [K13]; 1xTMTpro [N-Term]	1xCarbamidomethyl [C2]; 1xTMTpro [K13]; 1xTMTpro [N-Term]	1.39304e-08	9.41479e-05	1	1	8	P02751	P02751 [445-457]			Fibronectin OS=Homo sapiens OX=9606 GN=FN1 PE=1 SV=5	FN1	P02751	0	2195.07	13	2185.5	815.7	1478.1	3034.4	2673	628.1	1880.1	2093.8	436.3	1413.1	1901.9	379.3	3464.6	2363	373.4	390.1	1333.6	282.7	806	293.1	508.3	182	580.9	1031.8	356.8	1061.4	742.5		High	1.369e-05	7.046e-10	12.49
WCHDNGVNYK	[R].WCHDNGVNYK.[I]	1xCarbamidomethyl [C2]; 1xTMTpro [K10]; 1xTMTpro [N-Term]	1xCarbamidomethyl [C2]; 1xTMTpro [K10]; 1xTMTpro [N-Term]	3.29696e-06	9.41479e-05	1	2	12	P02751	P02751 [2341-2350]			Fibronectin OS=Homo sapiens OX=9606 GN=FN1 PE=1 SV=5	FN1	P02751; H0Y7Z1	0	1900.96	10	358.9	287.3	482.3	951	522.2	315.9	586.1	513.8	263.7	389.1	495.9	240.5	796.7	620.8	463.3	594.1	1459.7	447.4	909.5	495.7	583	357.6	823.2	1218.5	464.6	1066.9	753.1		High	1.369e-05	2.866e-07	8.99
WCNEHLK	[R].WCNEHLK.[C]	1xCarbamidomethyl [C2]; 1xTMTpro [K7]; 1xTMTpro [N-Term]	1xCarbamidomethyl [C2]; 1xTMTpro [K7]; 1xTMTpro [N-Term]	0.00112341	0.000154398	2	7	4	P21333; O75369	P21333 [52-58]; O75369 [25-31]			Filamin-A OS=Homo sapiens OX=9606 GN=FLNA PE=1 SV=4;Filamin-B OS=Homo sapiens OX=9606 GN=FLNB PE=1 SV=2	FLNA	A0A087WWY3; P21333; A0A7I2V3E6; F8WE98; O75369; Q60FE5; Q14315	0	1594.87	7	110.2	208.5	133	162.2	107.1	135.1	324	70	126.8	147.4	91.8	80.5	306.4	316.2	233.1	160.7	301.1	233	156.6	2131.2	250.9	421	251.5	319	191.3	208.2	257.9	NotUnique	High	2.094e-05	0.0001506	8.04
WDAPDDELDNDNSSAR	[R].WDAPDDELDNDNSSAR.[L]	1xTMTpro [N-Term]	1xTMTpro [N-Term]	7.51871e-10	9.41479e-05	1	1	4	P11277	P11277 [23-38]			Spectrin beta chain, erythrocytic OS=Homo sapiens OX=9606 GN=SPTB PE=1 SV=5	SPTB	P11277	0	2123.94	16	487	19.6	376.9	98.1	193.6	147.8	27.2	262.7	69.2	39.8	125.9	29.5	20.9	232.6	169.6	353.9	125.8	163.7	175.5	299.4	205.5	2114.6	546.3	220.7	252.5	91	348.9		High	1.369e-05	2.846e-11	13.85
WDAWNELK	[K].WDAWNELK.[G]	1xTMTpro [K8]; 1xTMTpro [N-Term]	1xTMTpro [K8]; 1xTMTpro [N-Term]	0.00043672	0.000154398	1	3	5	B8ZWD1	B8ZWD1 [66-73]			Acyl-CoA-binding protein OS=Homo sapiens OX=9606 GN=DBI PE=1 SV=1	DBI	B8ZWD1; P07108; A0A0A0MTI5	0	1669.92	8	89.6	218.7	159.4	195.6	103.2	118.3	453.5	113.8	158.5	261.9	135.2	125.2	606.9	413.7	139	114.8	201.2	215.4	149.3	1946.3	241.9	293.6	162.9	233.6	146.2	310	229.4		High	2.094e-05	5.249e-05	8.77
WDDSGNDIIVLAK	[K].WDDSGNDIIVLAK.[Q]	1xTMTpro [K13]; 1xTMTpro [N-Term]	1xTMTpro [K13]; 1xTMTpro [N-Term]	1.24197e-05	9.41479e-05	1	5	4	P35221	P35221 [705-717]			Catenin alpha-1 OS=Homo sapiens OX=9606 GN=CTNNA1 PE=1 SV=1	CTNNA1	P35221; P26232; A0A0A0MTJ6; G3XAM7; A0A0A0MRI5	0	2054.14	13	50.9	47.4	66.2	73.8	50.5	57.6	98.2	57.2	56.1	41.4	59.6	47.5	68.2	65.1	80.1	77.5	87.9	109.8	96.1	333.8	107.7	105.1	100.5	160	76.3	79.6	92.7		High	1.369e-05	1.231e-06	8.92
WDFDNRPHILHGEYIEFICR	[K].WDFDNRPHILHGEYIEFICR.[G]	1xCarbamidomethyl [C19]; 1xTMTpro [N-Term]	1xCarbamidomethyl [C19]; 1xTMTpro [N-Term]	6.92969e-07	9.41479e-05	1	2	2	P05160	P05160 [598-617]			Coagulation factor XIII B chain OS=Homo sapiens OX=9606 GN=F13B PE=1 SV=3	F13B	A0A3B3IS66; P05160	0	2921.45	20	37.5	51.1	62.8	104.2	61.1	64.5	128	70.4	58.1	46	62.4	69.8	64.4	89.2															High	1.369e-05	5.169e-08	16.88
WDGVPFILR	[R].WDGVPFILR.[C]	1xTMTpro [N-Term]	1xTMTpro [N-Term]	0.128093	0.00952378	1	1	1	P11413	P11413 [349-357]			Glucose-6-phosphate 1-dehydrogenase OS=Homo sapiens OX=9606 GN=G6PD PE=1 SV=4	G6PD	P11413	0	1406.81	9																												NoQuanValues	High	0.002808	0.03588	4.37
WDLQALR	[K].WDLQALR.[F]	1xTMTpro [N-Term]	1xTMTpro [N-Term]	0.0394978	0.00294833	1	2	1	P43116	P43116 [296-302]			Prostaglandin E2 receptor EP2 subtype OS=Homo sapiens OX=9606 GN=PTGER2 PE=2 SV=2	PTGER2	P43116; G3V2Y6	0	1205.7	7															111.2	110.9	135.1	162.3	128.2	639.4	139.6	155.8	150.9	145.2	116.9	108.7	141.6		High	0.0008907	0.01194	6.93
WDLQHPHQHPFEPGK	[R].WDLQHPHQHPFEPGK.[F]	1xTMTpro [K15]; 1xTMTpro [N-Term]	1xTMTpro [K15]; 1xTMTpro [N-Term]	0.00293825	0.000367678	1	3	1	P26927	P26927 [215-229]			Hepatocyte growth factor-like protein OS=Homo sapiens OX=9606 GN=MST1 PE=1 SV=2	MST1	Q2TV78; P26927; G3XAK1	0	2461.3	15	49.3	65.6	50.4	67.4	51.2	49.9	96.2	46.5	51.5	52	67.6	54.7	105.2	80.4															High	5.831e-05	0.0005305	7.34
WDRELISER	[K].WDRELISER.[W]	1xTMTpro [N-Term]	1xTMTpro [N-Term]	0.022524	0.00182855	1	2	1	P02790	P02790 [81-89]			Hemopexin OS=Homo sapiens OX=9606 GN=HPX PE=1 SV=2	HPX	Q9BS19; P02790	1	1507.82	9															23.7	27.4	41.3	30.7	38.6	60.4	245	120.2	53.9	110.6	71.1	152	53.7		High	0.0004966	0.006279	7.39
WDTANNPLYK	[K].WDTANNPLYK.[E]	1xTMTpro [K10]; 1xTMTpro [N-Term]	1xTMTpro [K10]; 1xTMTpro [N-Term]	3.27086e-07	9.41479e-05	1	1	11	P05106	P05106 [765-774]			Integrin beta-3 OS=Homo sapiens OX=9606 GN=ITGB3 PE=1 SV=2	ITGB3	P05106	0	1830	10	610.2	880.7	734.6	946.3	589.1	575.8	1772.6	384	586.8	612.5	419.9	275	1483	1292.7	419.7	322	587.5	355.3	351	2435.3	439.9	671.4	561	533.5	327.1	266.2	478.2		High	1.369e-05	2.264e-08	17
WDTGENPIYK	[K].WDTGENPIYK.[S]	1xTMTpro [K10]; 1xTMTpro [N-Term]	1xTMTpro [K10]; 1xTMTpro [N-Term]	9.40477e-08	9.41479e-05	1	4	8	E7EUI6	E7EUI6 [778-787]			Fibronectin receptor subunit beta OS=Homo sapiens OX=9606 GN=ITGB1 PE=1 SV=2	ITGB1	E7EUI6; A0A7I2V2F9; H7C4K3; P05556	0	1830.99	10	360.8	597.9	427.2	1112.4	345.3	487.8	1439.2	289.2	323.9	734.3	366.9	223.9	1498.8	1169.3	403.3	334.7	450.6	843.9	410.2	6991.2	582.8	1119.9	616.6	1103.4	438	490.5	850.8		High	1.369e-05	5.754e-09	17
WEAAHEAEQLR	[K].WEAAHEAEQLR.[A]	1xTMTpro [N-Term]	1xTMTpro [N-Term]	1.23161e-07	9.41479e-05	1	4	1	P04439	P04439 [171-181]			HLA class I histocompatibility antigen, A alpha chain OS=Homo sapiens OX=9606 GN=HLA-A PE=1 SV=2	HLA-A	Q5SRN7; P04439; Q5SRN5; A0A1W2PS24	0	1643.85	11																												NoQuanValues	High	1.369e-05	7.733e-09	12.29
WEAAHVAEQLR	[K].WEAAHVAEQLR.[A]	1xTMTpro [N-Term]	1xTMTpro [N-Term]	5.94962e-06	9.41479e-05	1	8	1	Q53Z42	Q53Z42 [171-181]			HLA class I antigen OS=Homo sapiens OX=9606 GN=HLA-A PE=1 SV=1	HLA-A	Q53Z42; A0A1W2PRT9; A0A140T933; A0A140T913; A0A140T9X5; A0A140T9I0; A0A1W2PPQ2; A0A140T955	0	1613.87	11	8.4	34.6	12.4	27.3	15.1	11.1	57.4	9.4	22.7	47.4	23.1	20.7	101	32.9															High	1.369e-05	5.49e-07	7.82
WEAEPVYVQR	[K].WEAEPVYVQR.[A]	1xTMTpro [N-Term]	1xTMTpro [N-Term]	1.73606e-06	9.41479e-05	1	2	5	P25311	P25311 [168-177]			Zinc-alpha-2-glycoprotein OS=Homo sapiens OX=9606 GN=AZGP1 PE=1 SV=2	AZGP1	P25311; C9JEV0	0	1580.84	10	222.4	2628.3	274.9	550.4	162.4	559.4	864.3	260.4	240.8	441	196.5	208.5	780.6	712.7	210.3	282.2	441.9	875.7	253.3	1013.4	558.6	730.9	275	1231.5	431.2	241.4	581.9		High	1.369e-05	1.415e-07	14.66
WEAVHAAEQR	[K].WEAVHAAEQR.[R]	1xTMTpro [N-Term]	1xTMTpro [N-Term]	6.88315e-06	9.41479e-05	1	6	2	Q5SUL5	Q5SUL5 [171-180]			HLA class I histocompatibility antigen OS=Homo sapiens OX=9606 GN=HLA-A PE=1 SV=1	HLA-A	A0A1W2PSE7; A0A0G2JL56; Q5SUL5; A0A0G2JIF2; A0A1W2PQD0; A0A0G2JI36	0	1500.79	10	42.6	234.4	58.7	79.2	46.1	94.6	91	72.2	88.9	37.4	58.5	92.7	62.8	109.9															High	1.369e-05	6.451e-07	12.87
WEDAQITLLK	[K].WEDAQITLLK.[K]	1xTMTpro [K10]; 1xTMTpro [N-Term]	1xTMTpro [K10]; 1xTMTpro [N-Term]	0.00185702	0.000154398	1	1	1	O60749	O60749 [417-426]			Sorting nexin-2 OS=Homo sapiens OX=9606 GN=SNX2 PE=1 SV=2	SNX2	O60749	0	1825.07	10															35.6	28.9	33	35.7	46.7	113.3	54.7	36.4	56.5	40.8	25.7	40.9	38.9		High	2.094e-05	0.0002902	7.24
WEDEEWSTDLNR	[K].WEDEEWSTDLNR.[A]	1xTMTpro [N-Term]	1xTMTpro [N-Term]	0.000129694	9.41479e-05	1	1	1	O75923	O75923 [994-1005]			Dysferlin OS=Homo sapiens OX=9606 GN=DYSF PE=1 SV=1	DYSF	O75923	0	1883.87	12															72.7	47.4	77.8	84.8	75.5	697.7	92.9	130	88.9	91	62.5	54.2	99.4		High	1.369e-05	1.56e-05	7.94
WEDGSRDGVSLGAVSSTEEASR	[R].WEDGSRDGVSLGAVSSTEEASR.[C]	1xTMTpro [N-Term]	1xTMTpro [N-Term]	0.00174729	0.000154398	1	3	1	A0A2R8Y7R4	A0A2R8Y7R4 [13-34]			Small integral membrane protein 1 OS=Homo sapiens OX=9606 GN=SMIM1 PE=1 SV=1	SMIM1	A0A2R8Y7R4; B2RUZ4; H3BS66	1	2599.26	22															36.8	35.3	48.9	26	42.9	65.9	54.3	81.4	42.9	58.8	30.1	33.5	46		High	2.094e-05	0.0002672	6.73
WEDILSDEVNVAR	[R].WEDILSDEVNVAR.[G]	1xTMTpro [N-Term]	1xTMTpro [N-Term]	1.87282e-07	9.41479e-05	1	3	2	Q9NQ79	Q9NQ79 [157-169]			Cartilage acidic protein 1 OS=Homo sapiens OX=9606 GN=CRTAC1 PE=1 SV=2	CRTAC1	Q9NQ79; Q5T4F6; A0A0C4DFP6	0	1849.96	13															128.9	232	151.9	106.7	209.5	314	179.8	186.1	338.2	244.5	129.7	105	182.9		High	1.369e-05	1.227e-08	13.64
WEEELSR	[R].WEEELSR.[Q]	1xTMTpro [N-Term]	1xTMTpro [N-Term]	0.121816	0.00891458	1	2	3	P32942	P32942 [157-163]			Intercellular adhesion molecule 3 OS=Homo sapiens OX=9606 GN=ICAM3 PE=1 SV=2	ICAM3	K7ERN2; P32942	0	1252.65	7	160.1	404.1	213.8	299.3	166.9	208.9	984.2	218.7	205.4	314.3	192.5	139.6	564.3	576.6	42.6	34.4	55.9	292.2		2441.8	103.4	276.1	35.2	88.9	106.9	29.7	178.1		High	0.002616	0.0339	4.49
WELALGR	[R].WELALGR.[F]	1xTMTpro [N-Term]	1xTMTpro [N-Term]	0.0654425	0.00516146	1	4	17	P02649	P02649 [44-50]			Apolipoprotein E OS=Homo sapiens OX=9606 GN=APOE PE=1 SV=1	APOE	E7ERP7; H0Y7L5; E9PEV4; P02649	0	1148.67	7	6976.4	10007.6	5444.7	5237.7	3497.5	1018.2	7388.3	2474.1	2424.4	3053	3084.7	1266.7	1611	4864.4	552.1	1134.7	664.5	4313.6	810.1	858.2	1196.7	2315	1361	3050.2	741.9	468.2	1729.6		High	0.001457	0.0193	4.93
WELCDIPR	[R].WELCDIPR.[C]	1xCarbamidomethyl [C4]; 1xTMTpro [N-Term]	1xCarbamidomethyl [C4]; 1xTMTpro [N-Term]	0.00731815	0.000904615	1	1	1	P00747	P00747 [254-261]			Plasminogen OS=Homo sapiens OX=9606 GN=PLG PE=1 SV=2	PLG	P00747	0	1392.73	8																												NoQuanValues	High	0.0001452	0.001735	5.88
WELDLDIK	[K].WELDLDIK.[E]	1xTMTpro [K8]; 1xTMTpro [N-Term]	1xTMTpro [K8]; 1xTMTpro [N-Term]	0.00615833	0.00063313	1	3	2	P04070	P04070 [276-283]			Vitamin K-dependent protein C OS=Homo sapiens OX=9606 GN=PROC PE=1 SV=1	PROC	H7BYX9; P04070; E7END6	0	1639.96	8	31.9	68.7	37.4	33.3	51.5	17.1	43.3	41.6	22.2	20	22.9	20.1	28.3	43.7															High	0.0001103	0.001399	5.67
WELLQQMNVGTRPINLEPIFQGYIDSLK	[K].WELLQQMNVGTRPINLEPIFQGYIDSLK.[R]	1xTMTpro [K28]; 1xTMTpro [N-Term]	1xTMTpro [K28]; 1xTMTpro [N-Term]	0.000102457	9.41479e-05	1	1	2	P35908	P35908 [210-237]			Keratin, type II cytoskeletal 2 epidermal OS=Homo sapiens OX=9606 GN=KRT2 PE=1 SV=2	KRT2	P35908	0	4058.17	28	108.7	116.3	146	172.8	157.1	256	178.7	202.5	133.5	79.4	182.4	123.3	123.6	227.1															High	1.369e-05	1.216e-05	10.46
WELLQQVDTSTR	[K].WELLQQVDTSTR.[T]	1xTMTpro [N-Term]	1xTMTpro [N-Term]	7.36163e-09	9.41479e-05	1	1	82	P04264	P04264 [212-223]			Keratin, type II cytoskeletal 1 OS=Homo sapiens OX=9606 GN=KRT1 PE=1 SV=6	KRT1	P04264	0	1779.96	12	4226.7	4449.2	8044.1	6534.7	4794.2	15866.1	7239.3	11370.6	9274.6	5136.2	7432.7	5706.1	6944.7	10497.8	3799.9	8314.6	11694.3	4633.5	7072.1	6298.1	16955	9321.8	5235.7	6078.9	18463.4	4873.3	7073.8		High	1.369e-05	3.496e-10	17
WEMPFDPQDTHQSR	[K].WEMPFDPQDTHQSR.[F]	1xTMTpro [N-Term]	1xTMTpro [N-Term]	9.45935e-05	9.41479e-05	1	2	6	P01011	P01011 [217-230]			Alpha-1-antichymotrypsin OS=Homo sapiens OX=9606 GN=SERPINA3 PE=1 SV=2	SERPINA3	G3V595; P01011	0	2225.01	14															124.9	116.7	360.2	392.1	214.9	331.5	215.8	553.9	270	679.7	218.9	174.1	266.1		High	1.369e-05	1.116e-05	8.58
WEMPFDPQDTHQSR	[K].WEMPFDPQDTHQSR.[F]	1xTMTpro [N-Term]	1xTMTpro [N-Term]	1.09683e-06	9.41479e-05	1	2	5	P01011	P01011 [217-230]			Alpha-1-antichymotrypsin OS=Homo sapiens OX=9606 GN=SERPINA3 PE=1 SV=2	SERPINA3	G3V595; P01011	0	2077.97	14	107.3	479.9	141	257.8	113.7	120.1	218.9	113.3	102.7	123.2	131	89.2	207	213.5	81.5	55.5	209.3	276	76.5	183.7	85.1	451.8	57.1	479.3	102.8	84	177.3		High	1.369e-05	8.557e-08	8.65
WEPELPSCSR	[K].WEPELPSCSR.[V]	1xCarbamidomethyl [C8]; 1xTMTpro [N-Term]	1xCarbamidomethyl [C8]; 1xTMTpro [N-Term]	0.0172164	0.00147948	1	7	3	Q5SR44	Q5SR44 [286-295]; [736-745]; [1186-1195]			Complement receptor type 1 OS=Homo sapiens OX=9606 GN=CR1 PE=1 SV=1	CR1	Q5SR44; P17927; E9PDY4; E9PQN4; Q2VPA4; H0YE06; A0A0C4DGF5	0	1564.77	10	173.3	276.9	244.5	374.7	160.8	299.1	1025.9	224.5	189.2	314.2	235.9	128.4	636	423.4	12.1	19.2	24.7	63.9	27.1	239.4	36.6	110.5	30.4	43.9	28.8	35.1	50.9		High	0.00035	0.004576	5.39
WERPFEVK	[K].WERPFEVK.[D]	1xTMTpro [K8]; 1xTMTpro [N-Term]	1xTMTpro [K8]; 1xTMTpro [N-Term]	7.60728e-05	9.41479e-05	2	3	21	A0A024R6I7; P01009	A0A024R6I7 [218-225]; P01009 [218-225]			Alpha-1-antitrypsin OS=Homo sapiens OX=9606 GN=SERPINA1 PE=1 SV=1;Alpha-1-antitrypsin OS=Homo sapiens OX=9606 GN=SERPINA1 PE=1 SV=3	SERPINA1	A0A024R6I7; A0A0G2JRN3; P01009	0	1698.98	8	1407.6	30620.8	771.1	3108.5	582.9	854	4973.1	612.3	1438.4	4171.3	616	756.7	4331.6	4688.4	894.5	776.3	1483.3	16825.1	812.8	5820	1686.4	5226	1045.5	12716.3	2196.6	1148	5021.1	NotUnique	High	1.369e-05	8.853e-06	13.05
WERPFEVKDTEEEDFHVDQVTTVK	[K].WERPFEVKDTEEEDFHVDQVTTVK.[V]	2xTMTpro [K8; K24]; 1xTMTpro [N-Term]	2xTMTpro [K8; K24]; 1xTMTpro [N-Term]	9.61269e-08	9.41479e-05	1	1	4	P01009	P01009 [218-241]			Alpha-1-antitrypsin OS=Homo sapiens OX=9606 GN=SERPINA1 PE=1 SV=3	SERPINA1	P01009	1	3876.03	24	51.4	584.1	37.6	86.2	29.5	31.7	161.5	27	32.4	27.3	19.6	24.5	76.9	139.1	69.3	70.3	59.3	52.4	106.2	170.1	162.8	837.7	144	430.4	97.9	82.8	232.7		High	1.369e-05	5.894e-09	17
WESGYNTR	[K].WESGYNTR.[A]	1xTMTpro [N-Term]	1xTMTpro [N-Term]	0.0333774	0.00231879	1	3	4	P61626	P61626 [52-59]			Lysozyme C OS=Homo sapiens OX=9606 GN=LYZ PE=1 SV=1	LYZ	A0A0B4J259; F8VV32; P61626	0	1316.66	8	64.9	123.1	78.1	316.3	76.8	251.1	172.6	95.4	109.9	79.8	98.1	103.3	149.2	178.9	414.7	323.9	494.3	320.8	622	1061.9	698.2	365.8	685.2	607.8	470.4	290.1	484.6		High	0.00073	0.009892	5.64
WEYCNLK	[R].WEYCNLK.[K]	1xCarbamidomethyl [C4]; 1xTMTpro [K7]; 1xTMTpro [N-Term]	1xCarbamidomethyl [C4]; 1xTMTpro [K7]; 1xTMTpro [N-Term]	0.00650774	0.00063313	1	1	10	P00747	P00747 [446-452]			Plasminogen OS=Homo sapiens OX=9606 GN=PLG PE=1 SV=2	PLG	P00747	0	1620.87	7	387.3	1447	378.5	795	463.8	314.6	1824.1	319.2	351.9	529.2	365.9	187.9	837.4	755.9	504.7	387.5	777.1	1163	677.9	1497.9	1525.3	541.3	696.2	754.3	383.8	503.1	820.5		High	0.0001103	0.001499	7.84
WEYYDSVYTER	[R].WEYYDSVYTER.[Y]	1xTMTpro [N-Term]	1xTMTpro [N-Term]	3.78466e-05	9.41479e-05	1	4	2	A0A7I2V2R5	A0A7I2V2R5 [659-669]			Dipeptidyl peptidase 4 OS=Homo sapiens OX=9606 GN=DPP4 PE=4 SV=1	DPP4	A0A7I2V2R5; A0A7I2V5R8; P27487; A0A7I2V2X8	0	1814.86	11	83.2	93.7	79.5	138.8	62.5	98.9	277.4	81	54.9	109	83.9	45.2	185.1	163.9	51.4	55.9	76.6	124.8	44.7	276.5	66.6	76.5	69.1	108.7	67.1	44.5	73.8		High	1.369e-05	4.154e-06	8.38
WFLLEQPEIQVAHFPFK	[R].WFLLEQPEIQVAHFPFK.[N]	1xTMTpro [K17]; 1xTMTpro [N-Term]	1xTMTpro [K17]; 1xTMTpro [N-Term]	4.90858e-10	9.41479e-05	1	4	7	P08697	P08697 [277-293]			Alpha-2-antiplasmin OS=Homo sapiens OX=9606 GN=SERPINF2 PE=1 SV=3	SERPINF2	P08697; A0A0J9YWQ3; C9JPV4; A0A0G2JPA8	0	2737.54	17	60.8	142	78.6	143	55.2	87.4	108.5	70.4	39.1	58	70.7	34.5	94.2	100.4	133.5	118.6	214.7	278.4	146.3	684.9	221.5	310.3	210.7	469.8	150.4	200.7	247.2		High	1.369e-05	1.776e-11	17
WFLNGQEETAGVVSTNLIR	[R].WFLNGQEETAGVVSTNLIR.[N]	1xTMTpro [N-Term]	1xTMTpro [N-Term]	0.00986162	0.00114313	1	18	1	A0A182DWF4	A0A182DWF4 [128-146]			HLA class II histocompatibility antigen, DP beta 1 chain OS=Homo sapiens OX=9606 GN=HLA-DPB1 PE=1 SV=1	HLA-DPB1	A0A0G2JII1; A0A140T8Z7; A0A140T8Z3; A0A182DWE9; P04440; A0A182DWF4; A0A140T9Y2; A0A140T9P1; A0A140T928; A0A182DWG2; A0A140T9P7; A0A0G2JJV3; A0A140T9I3; Q5EP54; A0A140T966; A0A140T915; A0A140T9T6; A0A182DWF5	0	2438.3	19															12.2	20	23.7	17	23.7	111.9	47.8	25.3	21.7	28.9	14.3	13.5	23.8		High	0.0002109	0.002461	5.81
WFLTCINQPQFR	[R].WFLTCINQPQFR.[A]	1xCarbamidomethyl [C5]; 1xTMTpro [N-Term]	1xCarbamidomethyl [C5]; 1xTMTpro [N-Term]	1.13386e-05	9.41479e-05	1	1	2	P26641	P26641 [190-201]			Elongation factor 1-gamma OS=Homo sapiens OX=9606 GN=EEF1G PE=1 SV=3	EEF1G	P26641	0	1914	12	69	144.5	97.9	131.8	60.2	92.5	151.7	81	79	89.1	92	87.6	208.6	150.9															High	1.369e-05	1.113e-06	9.59
WFTCVLK	[R].WFTCVLK.[D]	1xCarbamidomethyl [C4]; 1xTMTpro [K7]; 1xTMTpro [N-Term]	1xCarbamidomethyl [C4]; 1xTMTpro [K7]; 1xTMTpro [N-Term]	0.101771	0.00760602	1	2	3	P03951	P03951 [73-79]			Coagulation factor XI OS=Homo sapiens OX=9606 GN=F11 PE=1 SV=1	F11	P03951; D6RB32	0	1561.91	7	244.6	819.7	300.4	455.7	286.6	324.1	720.6	250.3	288.6	311	267.4	227.5	345.7	442	247.5	227.6	142.9	452.5	182.6	302.6	170.5	234.6	157.5	361.5	126.3	104.7	241.2		High	0.002218	0.02814	4.78
WFTDTSIILFLNK	[K].WFTDTSIILFLNK.[K]	1xTMTpro [K13]; 1xTMTpro [N-Term]	1xTMTpro [K13]; 1xTMTpro [N-Term]	0.000262371	0.000154398	2	3	2	P04899; P63096	P04899 [259-271]; P63096 [258-270]			Guanine nucleotide-binding protein G(i) subunit alpha-2 OS=Homo sapiens OX=9606 GN=GNAI2 PE=1 SV=3;Guanine nucleotide-binding protein G(i) subunit alpha-1 OS=Homo sapiens OX=9606 GN=GNAI1 PE=1 SV=2	GNAI2	P04899; A0A3B3ITM0; P63096	0	2206.28	13	83.2	37.7	92.3	388.1	66.3	162.9	164.8	95.2	49.4	38.8	98.9	33.1	86.7	110.5	11.4	8	9.8	19.1	12.8	109.9	21.2	12.9	19.2	23.1	8.6	5	14.8	NotUnique	High	2.094e-05	3.186e-05	7.09
WFYIASAFR	[K].WFYIASAFR.[N]	1xTMTpro [N-Term]	1xTMTpro [N-Term]	0.000502101	0.000154398	2	2	9	P02763; P19652	P02763 [43-51]; P19652 [43-51]			Alpha-1-acid glycoprotein 1 OS=Homo sapiens OX=9606 GN=ORM1 PE=1 SV=1;Alpha-1-acid glycoprotein 2 OS=Homo sapiens OX=9606 GN=ORM2 PE=1 SV=2	ORM1	P02763; P19652	0	1464.8	9	990.7	9507.1	767.7	1440.2	812.9	809.5	2068.1	491.1	829.3	1202.7	1023	550.6	1977.3	1835.8														NotUnique	High	2.094e-05	6.057e-05	9.7
WGAAPYR	[R].WGAAPYR.[G]	1xTMTpro [N-Term]	1xTMTpro [N-Term]	0.0282678	0.00210391	1	1	2	Q96PD5	Q96PD5 [388-394]			N-acetylmuramoyl-L-alanine amidase OS=Homo sapiens OX=9606 GN=PGLYRP2 PE=1 SV=1	PGLYRP2	Q96PD5	0	1124.62	7	543.8	803.3	489.5	855.3	595.9	494.8	596.8	617.5	248.7	255.7	673.9	206.2	403.3	910.3															High	0.0006061	0.008204	7.87
WGDACDNCR	[K].WGDACDNCR.[S]	2xCarbamidomethyl [C5; C8]; 1xTMTpro [N-Term]	2xCarbamidomethyl [C5; C8]; 1xTMTpro [N-Term]	0.000624459	0.000154398	1	2	2	P49747	P49747 [344-352]			Cartilage oligomeric matrix protein OS=Homo sapiens OX=9606 GN=COMP PE=1 SV=2	COMP	P49747; G3XAP6	0	1457.62	9															508.2	71	154.5	82.8	425.2	132.3	335.3	53.8	206.1	308	86.6	120	212.2		High	2.094e-05	7.609e-05	7.74
WGDAGAEYVVESTGVFTTMEK	[K].WGDAGAEYVVESTGVFTTMEK.[A]	1xTMTpro [K21]; 1xTMTpro [N-Term]	1xTMTpro [K21]; 1xTMTpro [N-Term]	2.50492e-08	9.41479e-05	1	2	22	P04406	P04406 [87-107]			Glyceraldehyde-3-phosphate dehydrogenase OS=Homo sapiens OX=9606 GN=GAPDH PE=1 SV=3	GAPDH	E7EUT5; P04406	0	3032.49	21	225.2	291.6	290.1	441.8	222.1	349.8	577.9	287.5	313	224.8	297.6	254.8	480.6	577.7	564.1	529	641.3	542.7	778	2651.7	681.6	954.5	686.4	813.6	606.3	1173.9	627.9		High	1.369e-05	1.344e-09	15.57
WGDAGAEYVVESTGVFTTMEK	[K].WGDAGAEYVVESTGVFTTMEK.[A]	1xTMTpro [K21]; 1xTMTpro [N-Term]	1xTMTpro [K21]; 1xTMTpro [N-Term]	0.00043516	0.000154398	1	2	2	P04406	P04406 [87-107]			Glyceraldehyde-3-phosphate dehydrogenase OS=Homo sapiens OX=9606 GN=GAPDH PE=1 SV=3	GAPDH	E7EUT5; P04406	0	2885.45	21	44.8	63.7	54	87	51.8	56.6	102.1	55.2	48.3	42.9	55.1	36.9	72.3	88.2	38.8	37	27.4	33.9	47.3	74.9	43.8	43	49.3	48.4	34.4	31.2	36		High	2.094e-05	5.239e-05	7.9
WGDIEFPPPFGR	[K].WGDIEFPPPFGR.[E]	1xTMTpro [N-Term]	1xTMTpro [N-Term]	5.65039e-07	9.41479e-05	1	1	2	P53396	P53396 [233-244]			ATP-citrate synthase OS=Homo sapiens OX=9606 GN=ACLY PE=1 SV=3	ACLY	P53396	0	1721.9	12	45.2	60.1	54.5	69.4	48.6	53.7	90.1	61.3	48.9	109	60.5	47.9	260.3	101.9															High	1.369e-05	4.13e-08	15.25
WGGNCQK	[K].WGGNCQK.[D]	1xCarbamidomethyl [C5]; 1xTMTpro [K7]; 1xTMTpro [N-Term]	1xCarbamidomethyl [C5]; 1xTMTpro [K7]; 1xTMTpro [N-Term]	0.0508947	0.00389316	1	1	2	P22748	P22748 [42-48]			Carbonic anhydrase 4 OS=Homo sapiens OX=9606 GN=CA4 PE=1 SV=2	CA4	P22748	0	1457.78	7	91	491.2	164.6	231.7	105.8	152	269.4	165.9	88.7	113.1	102.3	74.2	152	262	125.2	118.1	194.9	149.1	146.5	821.5	136	189.3	154.5	163.4	131.8	103.9	146.8		High	0.001205	0.01547	5.02
WGSVCDDAWDLR	[R].WGSVCDDAWDLR.[D]	1xCarbamidomethyl [C5]; 1xTMTpro [N-Term]	1xCarbamidomethyl [C5]; 1xTMTpro [N-Term]	0.000156005	9.41479e-05	1	1	1	A1L4H1	A1L4H1 [325-336]			Soluble scavenger receptor cysteine-rich domain-containing protein SSC5D OS=Homo sapiens OX=9606 GN=SSC5D PE=1 SV=3	SSC5D	A1L4H1	0	1783.84	12	281.9	147.4	250.6	254.8	361	252.6	256.9	344.7	81.4	189.3	150	83.4	283.8	285.3															High	1.369e-05	1.887e-05	9.13
WGTDEDK	[R].WGTDEDK.[F]	1xTMTpro [K7]; 1xTMTpro [N-Term]	1xTMTpro [K7]; 1xTMTpro [N-Term]	0.0621298	0.00471857	1	3	1	P12429	P12429 [190-196]			Annexin A3 OS=Homo sapiens OX=9606 GN=ANXA3 PE=1 SV=3	ANXA3	D6RA82; D6RFJ9; P12429	0	1458.77	7															88.6	98.3	130.2	122.9	113.5	1546	118.6	168.2	97.2	183.1	93.6	77.7	139.4		High	0.001396	0.01845	5.11
WGTDEEK	[K].WGTDEEK.[F]	1xTMTpro [K7]; 1xTMTpro [N-Term]	1xTMTpro [K7]; 1xTMTpro [N-Term]	0.0555583	0.0042242	1	3	1	P08758	P08758 [187-193]			Annexin A5 OS=Homo sapiens OX=9606 GN=ANXA5 PE=1 SV=2	ANXA5	D6RBE9; D6RBL5; P08758	0	1472.79	7															95.3	101.3	270.6	88.5	115	495.5	108.7	99.7	148.4	208.8	110.7	82.4	115.7		High	0.001294	0.01676	4.31
WGTVCDDGWDLR	[R].WGTVCDDGWDLR.[D]	1xCarbamidomethyl [C5]; 1xTMTpro [N-Term]	1xCarbamidomethyl [C5]; 1xTMTpro [N-Term]	4.1934e-06	9.41479e-05	1	2	2	A1L4H1	A1L4H1 [41-52]; [219-230]			Soluble scavenger receptor cysteine-rich domain-containing protein SSC5D OS=Homo sapiens OX=9606 GN=SSC5D PE=1 SV=3	SSC5D	A1L4H1; M0QZ17	0	1783.84	12	611.4	190.3	395.3	420.5	200.7	389.5	751	793.8	130.3	320.9	226.9	123.5	426.7	493.8															High	1.369e-05	3.74e-07	8.69
WGTVCDDNWDLR	[R].WGTVCDDNWDLR.[D]	1xCarbamidomethyl [C5]; 1xTMTpro [N-Term]	1xCarbamidomethyl [C5]; 1xTMTpro [N-Term]	9.58472e-07	9.41479e-05	1	1	2	A1L4H1	A1L4H1 [793-804]			Soluble scavenger receptor cysteine-rich domain-containing protein SSC5D OS=Homo sapiens OX=9606 GN=SSC5D PE=1 SV=3	SSC5D	A1L4H1	0	1840.86	12															243.6	119.5	145.9	169.8	160.1	179.5	157.8	123.9	181.5	180.3	146.8	110.6	147.5		High	1.369e-05	7.388e-08	10.11
WGTVCDDSWDMR	[R].WGTVCDDSWDMR.[D]	1xCarbamidomethyl [C5]; 1xTMTpro [N-Term]	1xCarbamidomethyl [C5]; 1xTMTpro [N-Term]	0.0321053	0.00226793	1	1	1	A1L4H1	A1L4H1 [488-499]			Soluble scavenger receptor cysteine-rich domain-containing protein SSC5D OS=Homo sapiens OX=9606 GN=SSC5D PE=1 SV=3	SSC5D	A1L4H1	0	1831.81	12	71	74.4	79.2	83	56	99.3	203.2	100.5	63.3	62.4	65.4	42.3	108.9	112.6															High	0.0007017	0.009491	5.4
WGYCLEPK	[R].WGYCLEPK.[K]	1xCarbamidomethyl [C4]; 1xTMTpro [K8]; 1xTMTpro [N-Term]	1xCarbamidomethyl [C4]; 1xTMTpro [K8]; 1xTMTpro [N-Term]	0.00752329	0.000904615	1	1	6	P00748	P00748 [85-92]			Coagulation factor XII OS=Homo sapiens OX=9606 GN=F12 PE=1 SV=3	F12	P00748	0	1660.9	8	144	443.8	209.8	311.5	196.3	203	326.1	228.4	111.9	163.7	155	103.7	260.2	292.6	230	228.2	214.4	271.3	282.2	581	625.9	197.5	322.1	342.6	196.9	169.5	268		High	0.0001541	0.001795	6.85
WHLVEDLSR	[K].WHLVEDLSR.[L]	1xTMTpro [N-Term]	1xTMTpro [N-Term]	0.00828873	0.00110091	1	1	2	Q8IU68	Q8IU68 [640-648]			Transmembrane channel-like protein 8 OS=Homo sapiens OX=9606 GN=TMC8 PE=1 SV=1	TMC8	Q8IU68	0	1458.8	9	39	84.4	51.6	103.6	54.1	49.4	82.8	47.4	61.2	54.5	62.1	70.3	102.9	92.9	61	42.1	125.5	60.9	51.3	174.1	80.4	70.2	57.6	150.1	71.9	42	66.6		High	0.0001797	0.00201	5.84
WHQPAPFDK	[R].WHQPAPFDK.[Q]	1xTMTpro [K9]; 1xTMTpro [N-Term]	1xTMTpro [K9]; 1xTMTpro [N-Term]	0.000347244	0.000154398	1	2	12	J3KQ66	J3KQ66 [2458-2466]			Reelin OS=Homo sapiens OX=9606 GN=RELN PE=1 SV=1	RELN	J3KQ66; P78509	0	1733.96	9	436.8	1032.1	613.8	912	544.9	686.4	2733.4	589.7	598.3	960.4	712	345.3	898.2	1152.8	534.6	624.4	563.3	2793.4	1100.3	2354.6	585.4	950.4	842.8	922	842.7	416.4	964		High	2.094e-05	4.189e-05	10
WHQVEVK	[R].WHQVEVK.[M]	1xTMTpro [K7]; 1xTMTpro [N-Term]	1xTMTpro [K7]; 1xTMTpro [N-Term]	0.00194547	0.000154398	1	6	7	I3L145	I3L145 [71-77]			Sex hormone-binding globulin OS=Homo sapiens OX=9606 GN=SHBG PE=1 SV=1	SHBG	B4DYU0; I3L145; I3L1C1; P04278; A0A0C4DGN2; I3L1J1	0	1533.9	7	404.2	870.6	1218	3364	1080.9	691.3	393.3	731.7	297.4	194.2	750.8	329.5	184.3	1051.8	449.5	717.5	630	412.9	1135.9	739.6	858.3	419.1	1032.3	559	595.8	395.8	617		High	2.094e-05	0.0003075	6.29
WIDNPTVDDR	[R].WIDNPTVDDR.[G]	1xTMTpro [N-Term]	1xTMTpro [N-Term]	9.32298e-05	9.41479e-05	1	1	3	P18206	P18206 [503-512]			Vinculin OS=Homo sapiens OX=9606 GN=VCL PE=1 SV=4	VCL	P18206	0	1534.78	10	251.3	389.5	311.2	444.3	312	347.6	794.5	268.7	330.9	383.1	291.5	247.5	594	722.6	58	49.4	67.9	84.7	57.9	298.7	72.3	113.9	65.6	77.3	54	39.1	68.8		High	1.369e-05	1.099e-05	7.36
WIEDLRR	[R].WIEDLRR.[Q]	1xTMTpro [N-Term]	1xTMTpro [N-Term]	0.0858415	0.00663992	1	1	1	Q86YV0	Q86YV0 [284-290]			RAS protein activator like-3 OS=Homo sapiens OX=9606 GN=RASAL3 PE=1 SV=2	RASAL3	Q86YV0	1	1291.74	7															52.9	49	56	112.1	50.8	597.2	62	142.1	58.9	77.9	140.4	48.4	83.3		High	0.00192	0.02411	5.08
WIISSLTPK	[K].WIISSLTPK.[H]	1xTMTpro [K9]; 1xTMTpro [N-Term]	1xTMTpro [K9]; 1xTMTpro [N-Term]	0.000121062	9.41479e-05	1	2	8	P12259	P12259 [306-314]			Coagulation factor V OS=Homo sapiens OX=9606 GN=F5 PE=1 SV=4	F5	P12259; A0A0A0MRJ7	0	1653.02	9	1050.1	986	1000	2086.6	744.6	594.9	1572.1	836.4	663.1	475.4	761.3	384.7	820.9	1130.5	444	325.8	227	261.6	617.5	344	451.1	475.6	471.6	653.2	345	112.4	424.9		High	1.369e-05	1.447e-05	9.31
WILTAAHTLYPK	[R].WILTAAHTLYPK.[ED]	1xTMTpro [K12]; 1xTMTpro [N-Term]	1xTMTpro [K12]; 1xTMTpro [N-Term]	1.38292e-08	9.41479e-05	2	7	14	B4DPQ0; Q9NZP8	B4DPQ0 [510-521]; Q9NZP8 [277-288]			Complement subcomponent C1r OS=Homo sapiens OX=9606 GN=C1R PE=1 SV=1;Complement C1r subcomponent-like protein OS=Homo sapiens OX=9606 GN=C1RL PE=1 SV=2	C1R	B4DPQ0; F5H2D0; Q9NZP8; A0A3B3ISR2; H0YFL7; P00736; A0A3B3ITU4	0	2022.2	12	1791.3	7031.9	2182.6	4536.3	1479.8	1017.1	4457.9	879	777.6	714.6	1460.5	491.4	1105.3	2454														NotUnique	High	1.369e-05	6.995e-10	12.8
WINDVEDSYGQQWTYEQR	[R].WINDVEDSYGQQWTYEQR.[K]	1xTMTpro [N-Term]	1xTMTpro [N-Term]	0.0183829	0.00153358	1	2	1	P05023	P05023 [894-911]			Sodium/potassium-transporting ATPase subunit alpha-1 OS=Homo sapiens OX=9606 GN=ATP1A1 PE=1 SV=1	ATP1A1	P05023; Q5TC05	0	2621.22	18															25.5	30.2	64.8	31.2	39.6	141.7	44	34.9	38.7	67.9	42	25	43.2		High	0.000373	0.004944	5.6
WINQASDESQR	[K].WINQASDESQR.[M]	1xTMTpro [N-Term]	1xTMTpro [N-Term]	0.0257942	0.00210391	1	1	1	Q93033	Q93033 [923-933]			Immunoglobulin superfamily member 2 OS=Homo sapiens OX=9606 GN=CD101 PE=1 SV=2	CD101	Q93033	0	1637.82	11	66.1	130.1	85.8	141.1	88.1	107.4	229.1	92.4	92	177.7	82.3	74.7	185.3	198.3															High	0.0005781	0.007352	5.02
WIPQNDLLGHPK	[K].WIPQNDLLGHPK.[T]	1xTMTpro [K12]; 1xTMTpro [N-Term]	1xTMTpro [K12]; 1xTMTpro [N-Term]	0.000114238	9.41479e-05	1	8	1	P16662	P16662 [356-367]			UDP-glucuronosyltransferase 2B7 OS=Homo sapiens OX=9606 GN=UGT2B7 PE=1 SV=2	UGT2B7	P16662; P36537; O75795; D6RH08; O75310; A0A0G2JMZ5; P54855; P06133	0	2026.17	12	58.2	49.2	62.3	106.6	59.8	62.7	118.1	60.1	49.9	63.2	58.3	41.2	141.8	90.4															High	1.369e-05	1.362e-05	9.83
WIQESSSQK	[R].WIQESSSQK.[N]	1xTMTpro [K9]; 1xTMTpro [N-Term]	1xTMTpro [K9]; 1xTMTpro [N-Term]	2.03817e-05	9.41479e-05	1	2	12	J3KQ66	J3KQ66 [1388-1396]			Reelin OS=Homo sapiens OX=9606 GN=RELN PE=1 SV=1	RELN	J3KQ66; P78509	0	1700.95	9	611.3	1666.3	1087.7	1269.4	893.4	1038.5	5366.7	863.9	1156.4	1998.3	1427.6	439.8	1601.6	2061.7	369.7	485.4	365.9	2768.4	936.4	2638.6	323.8	883.6	596.3	660.7	667.9	670.1	816		High	1.369e-05	2.114e-06	11.2
WISAMEDQLR	[K].WISAMEDQLR.[S]	1xTMTpro [N-Term]	1xTMTpro [N-Term]	0.000298642	0.000154398	1	2	4	P11277	P11277 [1394-1403]			Spectrin beta chain, erythrocytic OS=Homo sapiens OX=9606 GN=SPTB PE=1 SV=5	SPTB	P11277; H0YJE6	0	1552.81	10	1515.4	169.4	1249.5	721.1	615.9	548.7	384.4	723.1	249	179.7	517.1	150.2	243.1	733	133.1	194.9	40.5	92.6	136.2	66.8	64.3	581.9	441.7	75.5	95	22.3	187.5		High	2.094e-05	3.618e-05	7.61
WISAMEDQLR	[K].WISAMEDQLR.[S]	1xTMTpro [N-Term]	1xTMTpro [N-Term]	0.00564959	0.00063313	1	2	4	P11277	P11277 [1394-1403]			Spectrin beta chain, erythrocytic OS=Homo sapiens OX=9606 GN=SPTB PE=1 SV=5	SPTB	P11277; H0YJE6	0	1699.85	10	190.4	159.2	169.1	147.9	96.4	144.1	177.9	137.8	89.4	68.7	115.4	55.7	117.7	170.6	218.1	293.6	133.1	198.5	208.6	239.4	161.3	863.8	570.1	271.8	233.3	98.2	297.7		High	0.0001103	0.001254	7.84
WISIMTER	[K].WISIMTER.[S]	1xTMTpro [N-Term]	1xTMTpro [N-Term]	0.00502407	0.00063313	1	10	2	P07355	P07355 [213-220]			Annexin A2 OS=Homo sapiens OX=9606 GN=ANXA2 PE=1 SV=2	ANXA2	H0YNP5; H0YL33; A6NMY6; H0YMD0; H0YM50; H0YN28; P07355; H0YN42; H0YMU9; H0YMW4	0	1339.74	8	157.8	222.6	369.6	264.8	145.3	238.2	306.8	184.6	176.5	223.9	221.6	135	521.9	348	82.5	121.8	149	240.9	94.3	418.2	132	391.5	103.4	440.6	158.2	83	210.3		High	0.0001032	0.001079	7.22
WISIMTER	[K].WISIMTER.[S]	1xTMTpro [N-Term]	1xTMTpro [N-Term]	0.0216192	0.00176817	1	10	3	P07355	P07355 [213-220]			Annexin A2 OS=Homo sapiens OX=9606 GN=ANXA2 PE=1 SV=2	ANXA2	H0YNP5; H0YL33; A6NMY6; H0YMD0; H0YM50; H0YN28; P07355; H0YN42; H0YMU9; H0YMW4	0	1486.77	8															169.7	207.9	367	237.8	213.6	750.8	275	279.1	209	249.2	283	146.7	222.1		High	0.0004809	0.005985	7.91
WIVTAAHCVETGVK	[K].WIVTAAHCVETGVK.[I]	1xCarbamidomethyl [C8]; 1xTMTpro [K14]; 1xTMTpro [N-Term]	1xCarbamidomethyl [C8]; 1xTMTpro [K14]; 1xTMTpro [N-Term]	7.21313e-07	9.41479e-05	1	1	2	P00740	P00740 [261-274]			Coagulation factor IX OS=Homo sapiens OX=9606 GN=F9 PE=1 SV=2	F9	P00740	0	2179.22	14	110.6	295.8	122.8	134.8	117.9	113.3	194.4	124.9	87.4	81	125.9	74.1	130.9	147.3															High	1.369e-05	5.392e-08	11.11
WKETLFSVMPGLK	[K].WKETLFSVMPGLK.[M]	2xTMTpro [K2; K13]; 1xTMTpro [N-Term]	2xTMTpro [K2; K13]; 1xTMTpro [N-Term]	0.000705176	0.000154398	1	3	1	Q14624	Q14624 [814-826]			Inter-alpha-trypsin inhibitor heavy chain H4 OS=Homo sapiens OX=9606 GN=ITIH4 PE=1 SV=4	ITIH4	H7C0L5; B7ZKJ8; Q14624	1	2448.45	13															20.2	14.4	27.7	26.9	18.9	36.9	28.3	149.1	26	51.7	24	12.8	28.8		High	2.094e-05	8.687e-05	8.3
WLAEMEMPDTLEDLEVVQHR	[K].WLAEMEMPDTLEDLEVVQHR.[F]	1xTMTpro [N-Term]	1xTMTpro [N-Term]	1.2465e-05	9.41479e-05	1	1	1	P11277	P11277 [870-889]			Spectrin beta chain, erythrocytic OS=Homo sapiens OX=9606 GN=SPTB PE=1 SV=5	SPTB	P11277	0	2745.35	20	36.9	45.6	48.5	33.8	41.8	52.9	49.5	40.9	26.8	24.8	51.9	32.2	45.6	52.6															High	1.369e-05	1.238e-06	9.33
WLAEMEMPDTLEDLEVVQHR	[K].WLAEMEMPDTLEDLEVVQHR.[F]	1xTMTpro [N-Term]	1xTMTpro [N-Term]	2.97715e-06	9.41479e-05	1	1	1	P11277	P11277 [870-889]			Spectrin beta chain, erythrocytic OS=Homo sapiens OX=9606 GN=SPTB PE=1 SV=5	SPTB	P11277	0	2892.39	20															26.8	34	36.3	31.1	39.2	39.2	33.9	92.9	42	35	30.6	20.7	31.3		High	1.369e-05	2.564e-07	10.41
WLAESLR	[KR].WLAESLR.[TG]	1xTMTpro [N-Term]	1xTMTpro [N-Term]	0.0872171	0.00680447	1	3	2	Q16762	Q16762 [15-21]			Thiosulfate sulfurtransferase OS=Homo sapiens OX=9606 GN=TST PE=1 SV=4	TST	Q16762; B1AH48; Q9UL42	0	1178.69	7	25.4	58.3	38.9	37.5	21.3	28.4	77.2	32.1	55.4	253.6	60.3	74.6	713.6	150.4															High	0.001934	0.0244	5.92
WLANFWGCDDQPR	[K].WLANFWGCDDQPR.[M]	1xCarbamidomethyl [C8]; 1xTMTpro [N-Term]	1xCarbamidomethyl [C8]; 1xTMTpro [N-Term]	3.92465e-07	9.41479e-05	1	1	6	P21549	P21549 [246-258]			Serine--pyruvate aminotransferase OS=Homo sapiens OX=9606 GN=AGXT PE=1 SV=1	AGXT	P21549	0	1968.93	13	137.7	116.7	142.2	153.2	121.9	179.8	317.5	162	171.4	721.9	206.4	187.6	2036.3	400.3															High	1.369e-05	2.765e-08	10.66
WLDLSHNR	[R].WLDLSHNR.[V]	1xTMTpro [N-Term]	1xTMTpro [N-Term]	0.000571071	0.000154398	1	1	3	P35858	P35858 [270-277]			Insulin-like growth factor-binding protein complex acid labile subunit OS=Homo sapiens OX=9606 GN=IGFALS PE=1 SV=1	IGFALS	P35858	0	1344.73	8	102.5	165.7	142.5	148	92.9	73.5	103.4	100.4	94	113.3	131.6	120.5	224.5	137.8	41.3	27.6	51.8	35.1	30.4	46.4	34.6	75.8	81.7	65.2	37.6	27.3	44.7		High	2.094e-05	6.91e-05	7.38
WLEEVSK	[R].WLEEVSK.[S]	1xTMTpro [K7]; 1xTMTpro [N-Term]	1xTMTpro [K7]; 1xTMTpro [N-Term]	0.0457171	0.00327916	1	2	1	P49757	P49757 [443-449]			Protein numb homolog OS=Homo sapiens OX=9606 GN=NUMB PE=1 SV=2	NUMB	P49757; G3V3Z8	0	1498.88	7															72.5	59.5	86.7	120.1	106.3	537.7	106.4	133.1	117.4	122.6	78.5	52.6	101.9		High	0.001064	0.01391	5.13
WLGESEK	[K].WLGESEK.[L]	1xTMTpro [K7]; 1xTMTpro [N-Term]	1xTMTpro [K7]; 1xTMTpro [N-Term]	0.119941	0.00886442	1	3	1	O75351	O75351 [208-214]			Vacuolar protein sorting-associated protein 4B OS=Homo sapiens OX=9606 GN=VPS4B PE=1 SV=2	VPS4B	I3L4J1; O75351; Q9UN37	0	1456.83	7															113.5	101.9	370.9	128.5	158	624.4	180.1	208.1	143.1	247.2	181.4	150.2	173.3		High	0.002571	0.03327	4.39
WLHEINQNCDDVCR	[R].WLHEINQNCDDVCR.[I]	2xCarbamidomethyl [C9; C13]; 1xTMTpro [N-Term]	2xCarbamidomethyl [C9; C13]; 1xTMTpro [N-Term]	1.60815e-06	9.41479e-05	1	2	3	Q15286	Q15286 [102-115]			Ras-related protein Rab-35 OS=Homo sapiens OX=9606 GN=RAB35 PE=1 SV=1	RAB35	F5H157; Q15286	0	2163	14	100.4	165	148.6	353.6	123.7	118.1	291.7	145.6	111.3	149.8	150.2	92.6	277.9	267.3	59.7	52.3	70.9	115.5	85.5	247.8	77.2	84.1	67.5	85.5	278.6	44.6	92.5		High	1.369e-05	1.301e-07	10.64
WLHNEDQMAVEK	[R].WLHNEDQMAVEK.[L]	1xTMTpro [K12]; 1xTMTpro [N-Term]	1xTMTpro [K12]; 1xTMTpro [N-Term]	0.000723052	0.000154398	1	1	2	P37837	P37837 [296-307]			Transaldolase OS=Homo sapiens OX=9606 GN=TALDO1 PE=1 SV=2	TALDO1	P37837	0	2255.14	12															150.3	150.7	215.1	167.2	186.2	1037.3	217.3	236.3	215.7	230.1	176.5	129.3	183.6		High	2.094e-05	8.963e-05	8.32
WLILEK	[K].WLILEK.[Q]	1xTMTpro [K6]; 1xTMTpro [N-Term]	1xTMTpro [K6]; 1xTMTpro [N-Term]	0.130582	0.00972256	1	1	8	P01024	P01024 [1106-1111]			Complement C3 OS=Homo sapiens OX=9606 GN=C3 PE=1 SV=2	C3	P01024	0	1409.9	6	900	3699.2	754.5	1257.1	673.7	667	3530.5	459.1	685.8	1048.7	512.5	282.2	1471	1298.3	335.5	420.1	500.3	1956.8	396.1	1012.1	998.6	1099.2	566.6	1202.3	493.2	576.5	933.3		High	0.002867	0.03657	6.08
WLLDFASK	[R].WLLDFASK.[R]	1xTMTpro [K8]; 1xTMTpro [N-Term]	1xTMTpro [K8]; 1xTMTpro [N-Term]	0.000723052	0.000154398	1	3	1	B7Z3Z9	B7Z3Z9 [217-224]			Long-chain-fatty-acid--CoA ligase 1 OS=Homo sapiens OX=9606 GN=ACSL1 PE=1 SV=1	ACSL1	B7Z3Z9; E7EPM6; P33121	0	1587.94	8	42.1	81	45.5	78.9	37.2	54.4	166.3	61.3	42.5	124.3	58.6	50.5	326.6	105.6															High	2.094e-05	8.955e-05	8.54
WLLHPGGTK	[K].WLLHPGGTK.[M]	1xTMTpro [K9]; 1xTMTpro [N-Term]	1xTMTpro [K9]; 1xTMTpro [N-Term]	0.0311254	0.00221402	1	2	3	J3KQ66	J3KQ66 [2335-2343]			Reelin OS=Homo sapiens OX=9606 GN=RELN PE=1 SV=1	RELN	J3KQ66; P78509	0	1616.98	9															97.7	144.7	84.2	531.4	183.2	316.6	171.9	104.3	163.6	180.4	175.7	67.2	165.2		High	0.0006799	0.009139	4.51
WLLLTGISAQQNR	[K].WLLLTGISAQQNR.[V]	1xTMTpro [N-Term]	1xTMTpro [N-Term]	3.56984e-07	9.41479e-05	1	2	1	A0A087WVQ6	A0A087WVQ6 [168-180]			Clathrin heavy chain OS=Homo sapiens OX=9606 GN=CLTC PE=1 SV=1	CLTC	A0A087WVQ6; Q00610	0	1804.04	13	23.3	16.1	27.8	37.9	23.4	23.5	57.3	23.1	13.7	44.2	28.9	18	109.8	39.2															High	1.369e-05	2.494e-08	11.61
WLMDGTVLCK	[K].WLMDGTVLCK.[L]	1xCarbamidomethyl [C9]; 1xTMTpro [K10]; 1xTMTpro [N-Term]	1xCarbamidomethyl [C9]; 1xTMTpro [K10]; 1xTMTpro [N-Term]	0.00244424	0.000304521	1	1	1	Q9UI15	Q9UI15 [55-64]			Transgelin-3 OS=Homo sapiens OX=9606 GN=TAGLN3 PE=1 SV=2	TAGLN3	Q9UI15	0	1831.01	10	38.7	38.5	50.1	129.3	42.5	64.8	78.5	49.6	26.9	28.6	41.5	28.7	50	64.5															High	4.056e-05	0.0004176	6.09
WLNENAVEK	[K].WLNENAVEK.[V]	1xTMTpro [K9]; 1xTMTpro [N-Term]	1xTMTpro [K9]; 1xTMTpro [N-Term]	0.00152457	0.000154398	1	1	3	P23526	P23526 [310-318]			Adenosylhomocysteinase OS=Homo sapiens OX=9606 GN=AHCY PE=1 SV=4	AHCY	P23526	0	1710.97	9	437.3	49.2	88.6	63.9	55.4	58.9	110.2	70.2	76.1	146.7	66.5	73.3	348.3	188.9	28.6	33.8	95	30.2	38.7	123.1	46.1	49.3	35.7	76	53	75.8	56.9		High	2.094e-05	0.0002233	5.98
WLNTPNTYLR	[R].WLNTPNTYLR.[V]	1xTMTpro [N-Term]	1xTMTpro [N-Term]	0.0193504	0.00172398	1	1	2	P35612	P35612 [433-442]			Beta-adducin OS=Homo sapiens OX=9606 GN=ADD2 PE=1 SV=3	ADD2	P35612	0	1581.87	10	160.9	68.1	151.9	122.6	157.3	96.2	203.6	122.9	77.8	70	111.2	54.3	141.2	139.5	73.2	81.3	104.5	86.9	107.6	111.5	89.6	133.8	124.8	145.3	69.9	57.6	87.3		High	0.0004045	0.005258	7.25
WLPFLSVDR	[K].WLPFLSVDR.[L]	1xTMTpro [N-Term]	1xTMTpro [N-Term]	0.000596102	0.000154398	1	1	1	P32246	P32246 [327-335]			C-C chemokine receptor type 1 OS=Homo sapiens OX=9606 GN=CCR1 PE=1 SV=1	CCR1	P32246	0	1436.82	9	43	196.5	52.6	101.6	52.3	82.4	504.9	53.5	82.6	241.9	84.6	45.4	645.9	229.6															High	2.094e-05	7.252e-05	8.2
WLPLGLGLNHLGK	[R].WLPLGLGLNHLGK.[G]	1xTMTpro [K13]; 1xTMTpro [N-Term]	1xTMTpro [K13]; 1xTMTpro [N-Term]	1.04532e-07	9.41479e-05	1	2	1	Q13200	Q13200 [557-569]			26S proteasome non-ATPase regulatory subunit 2 OS=Homo sapiens OX=9606 GN=PSMD2 PE=1 SV=3	PSMD2	Q13200; H7C1H2	0	2026.25	13	143.5	66	142.9	105.5	87.8	70.9	161	90.2	49.8	51.9	75	35.4	107.7	120.1															High	1.369e-05	6.463e-09	12.26
WLPSLVLAR	[R].WLPSLVLAR.[L]	1xTMTpro [N-Term]	1xTMTpro [N-Term]	0.000443016	0.000154398	1	1	3	Q99808	Q99808 [360-368]			Equilibrative nucleoside transporter 1 OS=Homo sapiens OX=9606 GN=SLC29A1 PE=1 SV=3	SLC29A1	Q99808	0	1358.85	9	430.4	214.8	304.2	375.2	189.5	212.2	484.8	149.2	130.8	445.4	257.7	109.9	1076.3	512.6	72.9	68	90.6	131.6	79.1	966.2	81.4	119.2	96.7	117.9	57.3	92.6	125.4		High	2.094e-05	5.328e-05	9.41
WLPSSSPVTGYR	[K].WLPSSSPVTGYR.[V]	1xTMTpro [N-Term]	1xTMTpro [N-Term]	8.02134e-06	9.41479e-05	1	2	7	P02751	P02751 [1653-1664]			Fibronectin OS=Homo sapiens OX=9606 GN=FN1 PE=1 SV=5	FN1	P02751; H0Y7Z1	0	1653.89	12	1431.3	878.4	1253.6	3074.9	1565.9	740	1572.5	1413.8	449.2	972.3	1490.3	413.8	2106.2	1849.6	250	198.1	378.1	172.1	343.7	191.5	243.7	134.4	332.5	492.4	159.8	323.5	252.5		High	1.369e-05	7.632e-07	13.21
WLQAQK	[R].WLQAQK.[D]	1xTMTpro [K6]; 1xTMTpro [N-Term]	1xTMTpro [K6]; 1xTMTpro [N-Term]	0.0700428	0.00582808	1	1	3	P02750	P02750 [313-318]			Leucine-rich alpha-2-glycoprotein OS=Homo sapiens OX=9606 GN=LRG1 PE=1 SV=2	LRG1	P02750	0	1381.84	6	184.7	3688.5	143.2	362.1	85.8	130	515.5	100.1	185.1	468.1	119.6	168.5	1072.1	645.6	49.4	41.2	85.7	226.9	72.1	286.7	387.1	405	75.7	447.8	117.9	81.6	190.4		High	0.001625	0.02039	5.98
WLQGSQELPR	[R].WLQGSQELPR.[E]	1xTMTpro [N-Term]	1xTMTpro [N-Term]	2.05896e-07	9.41479e-05	3	5	71	P01876; P01877; A0A0G2JMB2	P01876 [264-273]; P01877 [251-260]; A0A0G2JMB2 [251-260]			Immunoglobulin heavy constant alpha 1 OS=Homo sapiens OX=9606 GN=IGHA1 PE=1 SV=2;Immunoglobulin heavy constant alpha 2 OS=Homo sapiens OX=9606 GN=IGHA2 PE=1 SV=4;Immunoglobulin heavy constant alpha 2 (Fragment) OS=Homo sapiens OX=9606 GN=IGHA2 PE=1 SV=1	IGHA1	P01876; A0A286YEY5; P01877; A0A0G2JMB2; A0A286YEY1	0	1517.84	10	2277	5859.9	4688.9	5607.5	4478.2	4246	17387.1	3934.2	2837.3	4745.1	4442.3	1337.5	3847	7285.6	5733.5	3491.6	5101	12844.1	10623.2	6752.6	7936	2542.6	5106.2	11260.5	5065.7	2061.7	5294.7	NotUnique	High	1.369e-05	1.36e-08	15.67
WLQGSQELPREK	[R].WLQGSQELPREK.[Y]	1xTMTpro [K12]; 1xTMTpro [N-Term]	1xTMTpro [K12]; 1xTMTpro [N-Term]	1.95654e-07	9.41479e-05	3	5	1	P01876; P01877; A0A0G2JMB2	P01876 [264-275]; P01877 [251-262]; A0A0G2JMB2 [251-262]			Immunoglobulin heavy constant alpha 1 OS=Homo sapiens OX=9606 GN=IGHA1 PE=1 SV=2;Immunoglobulin heavy constant alpha 2 OS=Homo sapiens OX=9606 GN=IGHA2 PE=1 SV=4;Immunoglobulin heavy constant alpha 2 (Fragment) OS=Homo sapiens OX=9606 GN=IGHA2 PE=1 SV=1	IGHA1	P01876; A0A286YEY5; P01877; A0A0G2JMB2; A0A286YEY1	1	2079.18	12																												NotUnique	High	1.369e-05	1.284e-08	17
WLSEEQR	[K].WLSEEQR.[Y]	1xTMTpro [N-Term]	1xTMTpro [N-Term]	0.103793	0.00769467	1	1	3	P01031	P01031 [1273-1279]			Complement C5 OS=Homo sapiens OX=9606 GN=C5 PE=1 SV=4	C5	P01031	0	1251.67	7	334.3	968.1	283	414	269.6	259.5	984.9	244.2	182.7	327.5	270.9	160.7	458.7	572.8	126.9	47.1	79	74.8	41.3	80	66.4	69.5	63	97.3	55.2	41.1	69.5		High	0.002263	0.02866	4.87
WLTFSLGK	[K].WLTFSLGK.[Q]	1xTMTpro [K8]; 1xTMTpro [N-Term]	1xTMTpro [K8]; 1xTMTpro [N-Term]	0.00160316	0.000154398	1	1	6	P11226	P11226 [125-132]			Mannose-binding protein C OS=Homo sapiens OX=9606 GN=MBL2 PE=1 SV=2	MBL2	P11226	0	1559.94	8	402	191.1	6635.6	2564.8	1432	930.7	1608.4	2306.7	260.4	533.2	397.5	259.9	1172.6	1851.2															High	2.094e-05	0.0002382	7.48
WLTGPQLADLYHSLMK	[K].WLTGPQLADLYHSLMK.[R]	1xTMTpro [K16]; 1xTMTpro [N-Term]	1xTMTpro [K16]; 1xTMTpro [N-Term]	4.13897e-09	9.41479e-05	1	1	7	P00924	P00924 [273-288]			Enolase 1 OS=Saccharomyces cerevisiae (strain ATCC 204508 / S288c) OX=559292 GN=ENO1 PE=1 SV=3	ENO1	P00924	0	2481.38	16	649.9	355.6	718.4	779.6	693.7	409.2	518.6	638	266.8	212.8	597.9	246.7	329	630.5															High	1.369e-05	1.852e-10	16.25
WLTGPQLADLYHSLMK	[K].WLTGPQLADLYHSLMK.[R]	1xTMTpro [K16]; 1xTMTpro [N-Term]	1xTMTpro [K16]; 1xTMTpro [N-Term]	5.54836e-07	9.41479e-05	1	1	32	P00924	P00924 [273-288]			Enolase 1 OS=Saccharomyces cerevisiae (strain ATCC 204508 / S288c) OX=559292 GN=ENO1 PE=1 SV=3	ENO1	P00924	0	2628.42	16	1550.1	913.6	1854.9	1494.4	1686.6	966.8	1219	1609.7	756	465.1	1827	722.2	734.4	1682.3	1719.9	1877.8	1055.7	827.2	2029.9	993.4	1077.3	856.4	1833.8	1181.7	972.6	778.6	1282.3		High	1.369e-05	4.04e-08	16.96
WLTPFDPVFTEVDTFHLDK	[K].WLTPFDPVFTEVDTFHLDK.[Y]	1xTMTpro [K19]; 1xTMTpro [N-Term]	1xTMTpro [K19]; 1xTMTpro [N-Term]	0.011185	0.00120742	1	2	4	G3V2W1	G3V2W1 [282-300]			Protein Z-dependent protease inhibitor OS=Homo sapiens OX=9606 GN=SERPINA10 PE=1 SV=1	SERPINA10	G3V2W1; Q9UK55	0	2915.55	19	146.6	741.1	96.9	130.2	72.7	83.8	241.6	81.1	86.5	113.5	96.5	72.7	195	197.7	98.4	83.4	71.1	119.1	91.5	159.4	134.3	204.8	119.5	201.2	86.2	72.6	106.2		High	0.0002435	0.002826	5.94
WLVGEMHCQK	[R].WLVGEMHCQK.[I]	1xCarbamidomethyl [C8]; 1xTMTpro [K10]; 1xTMTpro [N-Term]	1xCarbamidomethyl [C8]; 1xTMTpro [K10]; 1xTMTpro [N-Term]	1.97245e-05	9.41479e-05	1	1	1	P10643	P10643 [619-628]			Complement component C7 OS=Homo sapiens OX=9606 GN=C7 PE=1 SV=2	C7	P10643	0	1896.01	10	44.6	91.3	92	185.1	66.4	78.3	208.6	94.8	48.2	52.6	60	42.6	103.8	109.3															High	1.369e-05	2.04e-06	11.96
WLVGEMHCQK	[R].WLVGEMHCQK.[I]	1xCarbamidomethyl [C8]; 1xTMTpro [K10]; 1xTMTpro [N-Term]	1xCarbamidomethyl [C8]; 1xTMTpro [K10]; 1xTMTpro [N-Term]	0.000337421	0.000154398	1	1	3	P10643	P10643 [619-628]			Complement component C7 OS=Homo sapiens OX=9606 GN=C7 PE=1 SV=2	C7	P10643	0	2043.05	10															111.1	65.8	161	114.8	119.4	153.2	510.6	167.1	181.4	258.5	107.7	77.2	152.6		High	2.094e-05	4.065e-05	10.94
WMLTLAK	[R].WMLTLAK.[N]	1xTMTpro [K7]; 1xTMTpro [N-Term]	1xTMTpro [K7]; 1xTMTpro [N-Term]	0.0197821	0.00176817	1	1	3	P09543	P09543 [380-386]			2',3'-cyclic-nucleotide 3'-phosphodiesterase OS=Homo sapiens OX=9606 GN=CNP PE=1 SV=2	CNP	P09543	0	1470.9	7	48.5	92.5	66.1	87.8	45.3	64.8	179.6	131.9	47.2	80.2	60.8	34.9	158	117.7															High	0.0004197	0.005403	7.02
WNDDACHK	[K].WNDDACHK.[L]	1xCarbamidomethyl [C6]; 1xTMTpro [K8]; 1xTMTpro [N-Term]	1xCarbamidomethyl [C6]; 1xTMTpro [K8]; 1xTMTpro [N-Term]	6.48325e-05	9.41479e-05	1	1	8	P14151	P14151 [142-149]			L-selectin OS=Homo sapiens OX=9606 GN=SELL PE=1 SV=2	SELL	P14151	0	1653.83	8	277.6	1230	270.3	483.5	223.1	415.3	1076.6	210.3	252.1	305.2	184.5	190.2	456.3	635.7	256.1	321.6	341.1	572.9	281.6	2272.5	365.5	496.3	394	591.9	318.4	242.7	431.9		High	1.369e-05	7.445e-06	6.46
WNDEHCLK	[K].WNDEHCLK.[K]	1xCarbamidomethyl [C6]; 1xTMTpro [K8]; 1xTMTpro [N-Term]	1xCarbamidomethyl [C6]; 1xTMTpro [K8]; 1xTMTpro [N-Term]	0.0294881	0.00221402	1	6	2	Q5R345	Q5R345 [145-152]			p-selectin OS=Homo sapiens OX=9606 GN=SELP PE=1 SV=1	SELP	Q5R345; Q5R341; Q5R349; P16109; Q5R342; F6VVT6	0	1709.89	8															91.4	113.2	134.3	82.6	136.7	222.6	95.7	117.5	219	141.8	106.3	70	112.6		High	0.0006353	0.00858	4.21
WNFYYSPQSSPDK	[K].WNFYYSPQSSPDK.[K]	1xTMTpro [K13]; 1xTMTpro [N-Term]	1xTMTpro [K13]; 1xTMTpro [N-Term]	3.56984e-07	9.41479e-05	1	1	29	P04114	P04114 [4022-4034]			Apolipoprotein B-100 OS=Homo sapiens OX=9606 GN=APOB PE=1 SV=2	APOB	P04114	0	2227.13	13	4919.8	5307.1	5633.5	2568.5	5551.4	1286.5	3137.5	1436.5	998	1728	2420.7	651.1	1492.5	4045.7	1524.1	2131.1	1573.3	2873.4	1858	1518.5	1742.9	1634	3215.5	3891.7	1120.9	764.9	2535.9		High	1.369e-05	2.494e-08	10.57
WNFYYSPQSSPDKK	[K].WNFYYSPQSSPDKK.[L]	2xTMTpro [K13; K14]; 1xTMTpro [N-Term]	2xTMTpro [K13; K14]; 1xTMTpro [N-Term]	1.11746e-05	9.41479e-05	1	1	2	P04114	P04114 [4022-4035]			Apolipoprotein B-100 OS=Homo sapiens OX=9606 GN=APOB PE=1 SV=2	APOB	P04114	1	2659.43	14															116.5	118.5	121.9	168.9	171	143.6	142.8	588.7	226.1	250.7	110.1	71.7	164.3		High	1.369e-05	1.095e-06	12.19
WNGHTDMIDQDGLYEK	[R].WNGHTDMIDQDGLYEK.[L]	1xTMTpro [K16]; 1xTMTpro [N-Term]	1xTMTpro [K16]; 1xTMTpro [N-Term]	4.8981e-08	9.41479e-05	1	1	1	Q9UHG3	Q9UHG3 [485-500]			Prenylcysteine oxidase 1 OS=Homo sapiens OX=9606 GN=PCYOX1 PE=1 SV=3	PCYOX1	Q9UHG3	0	2530.25	16	145	230.7	180.3	227	124.5	87.5	196.2	109.8	83.6	89.1	108	55.9	130	173.8															High	1.369e-05	2.81e-09	10.99
WNIKPESK	[K].WNIKPESK.[Y]	2xTMTpro [K4; K8]; 1xTMTpro [N-Term]	2xTMTpro [K4; K8]; 1xTMTpro [N-Term]	0.0110679	0.00120742	1	8	2	E5RIA4	E5RIA4 [52-59]			Aspartyl aminopeptidase OS=Homo sapiens OX=9606 GN=DNPEP PE=1 SV=1	DNPEP	E5RJ35; E5RIA4; B9ZVU2; E7EPX3; Q9ULA0; E7ETB3; C9JBE1; F8WAN0	0	1914.16	8	113.9	154.9	88.1	164.3	196.8	105.1	236.5	271.7	141.5	895	293.3	186.5	2434.4	479.4															High	0.0002353	0.002799	5.36
WNILEFDEPTENDAQCLTRPYYSDVDIMR	[K].WNILEFDEPTENDAQCLTRPYYSDVDIMR.[D]	1xCarbamidomethyl [C16]; 1xTMTpro [N-Term]	1xCarbamidomethyl [C16]; 1xTMTpro [N-Term]	0.0082315	0.00103608	1	2	2	P12259	P12259 [485-513]			Coagulation factor V OS=Homo sapiens OX=9606 GN=F5 PE=1 SV=4	F5	P12259; A0A0A0MRJ7	0	4041.86	29	45	76.1	68.8	118	64.2	70.3	145.1	74.1	51.9	40	49	23.7	70.2	109.7															High	0.0001797	0.001994	6.64
WNLLQQQTTTTSSK	[K].WNLLQQQTTTTSSK.[N]	1xTMTpro [K14]; 1xTMTpro [N-Term]	1xTMTpro [K14]; 1xTMTpro [N-Term]	1.46319e-05	9.41479e-05	1	1	2	P19013	P19013 [169-182]			Keratin, type II cytoskeletal 4 OS=Homo sapiens OX=9606 GN=KRT4 PE=1 SV=5	KRT4	P19013	0	2244.25	14	66.3	38	81.2	174.1	77	88.5	87.6	82.5	136.4	53.6	85.6	85.5	100.8	89.8															High	1.369e-05	1.473e-06	11.09
WNNTGCQALPSQDEGPSK	[K].WNNTGCQALPSQDEGPSK.[A]	1xCarbamidomethyl [C6]; 1xTMTpro [K18]; 1xTMTpro [N-Term]	1xCarbamidomethyl [C6]; 1xTMTpro [K18]; 1xTMTpro [N-Term]	1.35897e-07	9.41479e-05	1	1	16	P01833	P01833 [498-515]			Polymeric immunoglobulin receptor OS=Homo sapiens OX=9606 GN=PIGR PE=1 SV=4	PIGR	P01833	0	2597.29	18	383.9	265.7	638.4	2272.6	499.2	571.6	3745.9	501	509.1	977.8	465.1	231.9	1224.9	1508.5	564.5	527.8	692.9	1696.6	986.5	862.9	5236.4	844.5	1201.9	1888.9	570.4	407.7	996.7		High	1.369e-05	8.607e-09	9.98
WNNVKPIR	[R].WNNVKPIR.[L]	1xTMTpro [K5]; 1xTMTpro [N-Term]	1xTMTpro [K5]; 1xTMTpro [N-Term]	0.01703	0.00147948	1	1	1	P23229	P23229 [400-407]			Integrin alpha-6 OS=Homo sapiens OX=9606 GN=ITGA6 PE=1 SV=5	ITGA6	P23229	0	1635	8	183.4	326.9	187.2	276.6	157.6	217.4	534.6	137.6	203.4	196	144	146.6	466.3	475.9															High	0.00035	0.004518	5.32
WNPNVNWFVGGGSIR	[R].WNPNVNWFVGGGSIR.[N]	1xTMTpro [N-Term]	1xTMTpro [N-Term]	3.76762e-08	9.41479e-05	1	2	3	Q7Z304	Q7Z304 [184-198]			MAM domain-containing protein 2 OS=Homo sapiens OX=9606 GN=MAMDC2 PE=1 SV=3	MAMDC2	A0A0G2JQ91; Q7Z304	0	2007.05	15	100.3	208.5	96.5	252.4	99.7	153.4	754.1	83.8	107.5	368.4	83	82.3	794.1	364.4															High	1.369e-05	2.101e-09	15.15
WNPSPPACEPNSCINLPDIPHASWETYPRPTK	[K].WNPSPPACEPNSCINLPDIPHASWETYPRPTK.[E]	2xCarbamidomethyl [C8; C13]; 1xTMTpro [K32]; 1xTMTpro [N-Term]	2xCarbamidomethyl [C8; C13]; 1xTMTpro [K32]; 1xTMTpro [N-Term]	2.73183e-09	9.41479e-05	1	1	2	P04003	P04003 [287-318]			C4b-binding protein alpha chain OS=Homo sapiens OX=9606 GN=C4BPA PE=1 SV=2	C4BPA	P04003	0	4340.15	32	110.7	266.6	115.1	67.9	134.1	73	195.2	88.9	42.6	47.7	107.8	22.3	94	178.6															High	1.369e-05	1.176e-10	15.57
WNTDNTLGTEISWENK	[K].WNTDNTLGTEISWENK.[KL]	1xTMTpro [K16]; 1xTMTpro [N-Term]	1xTMTpro [K16]; 1xTMTpro [N-Term]	7.29635e-06	9.41479e-05	1	6	1	Q9Y277	Q9Y277 [75-90]			Voltage-dependent anion-selective channel protein 3 OS=Homo sapiens OX=9606 GN=VDAC3 PE=1 SV=1	VDAC3	E5RHE1; E5RK27; E5RJN6; E5RFP6; Q9Y277; E5RHZ6	0	2516.29	16																												NoQuanValues	High	1.369e-05	6.854e-07	10.58
WNTDNTLGTEITVEDQLAR	[K].WNTDNTLGTEITVEDQLAR.[G]	1xTMTpro [N-Term]	1xTMTpro [N-Term]	1.68118e-10	9.41479e-05	1	2	2	P21796	P21796 [75-93]			Voltage-dependent anion-selective channel protein 1 OS=Homo sapiens OX=9606 GN=VDAC1 PE=1 SV=2	VDAC1	P21796; C9JI87	0	2480.26	19	51.8	42	71.8	102.2	62.5	78.3	113.2	83.3	49.3	33.2	64.9	50.7	66.1	85.2	107	107.9	141.9	68.9	107.5	160.8	115.6	112.1	113.5	85.7	148.6	94.9	103.9		High	1.369e-05	5.478e-12	17
WNVGVQAAVCK	[K].WNVGVQAAVCK.[D]	1xCarbamidomethyl [C10]; 1xTMTpro [K11]; 1xTMTpro [N-Term]	1xCarbamidomethyl [C10]; 1xTMTpro [K11]; 1xTMTpro [N-Term]	3.04975e-08	9.41479e-05	1	2	6	Q4LDE5	Q4LDE5 [550-560]			Sushi, von Willebrand factor type A, EGF and pentraxin domain-containing protein 1 OS=Homo sapiens OX=9606 GN=SVEP1 PE=1 SV=3	SVEP1	Q4LDE5; A0A0A0MSD0	0	1840.04	11	529.2	1800.1	1148	1508.9	1750.1	1038.5	5745.3	871.5	845.2	2599.6	1124.8	496.6	1632.7	2184.4															High	1.369e-05	1.667e-09	15.01
WNYIEGTK	[R].WNYIEGTK.[L]	1xTMTpro [K8]; 1xTMTpro [N-Term]	1xTMTpro [K8]; 1xTMTpro [N-Term]	0.000200204	9.41479e-05	2	2	2	Q96KN2; J3KRP0	Q96KN2 [487-494]; J3KRP0 [444-451]			Beta-Ala-His dipeptidase OS=Homo sapiens OX=9606 GN=CNDP1 PE=1 SV=4;Beta-Ala-His dipeptidase OS=Homo sapiens OX=9606 GN=CNDP1 PE=1 SV=2	CNDP1	Q96KN2; J3KRP0	0	1618.91	8	286	127.2	489.5	479.9	744.5	220.2	375.3	270.5	113.2	95.6	262.6	78.7	94.3	344.4	80.4	171.7	124.9	97.7	137.3	89.2	99.8	110.5	175.1	116.6	95	84.8	128.3	NotUnique	High	1.369e-05	2.434e-05	9.47
WPAVWVK	[K].WPAVWVK.[I]	1xTMTpro [K7]; 1xTMTpro [N-Term]	1xTMTpro [K7]; 1xTMTpro [N-Term]	0.10298	0.00769467	1	2	1	Q13530	Q13530 [440-446]			Serine incorporator 3 OS=Homo sapiens OX=9606 GN=SERINC3 PE=1 SV=2	SERINC3	Q13530; Q5H936	0	1493.91	7																												NoQuanValues	High	0.002252	0.02839	5.57
WPEPVFGR	[K].WPEPVFGR.[L]	1xTMTpro [N-Term]	1xTMTpro [N-Term]	0.0172164	0.00147948	1	1	3	O00187	O00187 [22-29]			Mannan-binding lectin serine protease 2 OS=Homo sapiens OX=9606 GN=MASP2 PE=1 SV=4	MASP2	O00187	0	1291.71	8	624	932.9	537.2	1053.8	612.7	510.2	3173.3	672.5	440	571.7	459.1	231	589.7	1155.1	244.4	221.1	143.2	596.3	664.9	393.6	1232.4	282.5	339.9	383.8	163.9	559.1	363.3		High	0.00035	0.004579	7.22
WPEVDDDSIEDLGEVK	[K].WPEVDDDSIEDLGEVK.[K]	1xTMTpro [K16]; 1xTMTpro [N-Term]	1xTMTpro [K16]; 1xTMTpro [N-Term]	1.32613e-05	9.41479e-05	1	1	1	O43583	O43583 [182-197]			Density-regulated protein OS=Homo sapiens OX=9606 GN=DENR PE=1 SV=2	DENR	O43583	0	2454.25	16															24.5	21.7	32.5	28.7	26	95.6	31.1	34.3	33.8	42.7	33.1	20.9	28.8		High	1.369e-05	1.324e-06	11.53
WQAFQTLVSER	[R].WQAFQTLVSER.[R]	1xTMTpro [N-Term]	1xTMTpro [N-Term]	1.22713e-07	9.41479e-05	1	1	10	P11277	P11277 [936-946]			Spectrin beta chain, erythrocytic OS=Homo sapiens OX=9606 GN=SPTB PE=1 SV=5	SPTB	P11277	0	1668.9	11	1781.6	231.5	1453.8	624.7	683.2	571.7	257.6	811.9	250.6	190.9	503.9	135.2	208.3	833.1	315.3	421.1	149.5	383.2	286	250	195.3	2072.8	889.2	252.6	321.5	105.3	452.4		High	1.369e-05	7.709e-09	17
WQALLGR	[K].WQALLGR.[G]	1xTMTpro [N-Term]	1xTMTpro [N-Term]	0.0681107	0.00555511	1	1	1	Q96F46	Q96F46 [455-461]			Interleukin-17 receptor A OS=Homo sapiens OX=9606 GN=IL17RA PE=1 SV=2	IL17RA	Q96F46	0	1147.69	7	76.7	356.2	60.8	132.8	59.7	121.2	789.5	103.1	127.2	273.7	80.6	83.2	519.2	314.8															High	0.001571	0.01991	5.12
WQAVLQDCIR	[K].WQAVLQDCIR.[H]	1xCarbamidomethyl [C8]; 1xTMTpro [N-Term]	1xCarbamidomethyl [C8]; 1xTMTpro [N-Term]	1.51747e-05	9.41479e-05	1	1	1	Q96TA1	Q96TA1 [183-192]			Protein Niban 2 OS=Homo sapiens OX=9606 GN=NIBAN2 PE=1 SV=3	NIBAN2	Q96TA1	0	1592.85	10																												NoQuanValues	High	1.369e-05	1.53e-06	12.66
WQCDAVLYGEQGQPWGR	[R].WQCDAVLYGEQGQPWGR.[F]	1xCarbamidomethyl [C3]; 1xTMTpro [N-Term]	1xCarbamidomethyl [C3]; 1xTMTpro [N-Term]	2.42757e-06	9.41479e-05	1	1	2	P11215	P11215 [503-519]			Integrin alpha-M OS=Homo sapiens OX=9606 GN=ITGAM PE=1 SV=2	ITGAM	P11215	0	2354.13	17	64.6	169.9	117.8	413.3	90.1	149.4	622	122.4	109.1	119.6	108.6	61.9	227	268.3															High	1.369e-05	2.047e-07	9.12
WQEEMELYR	[K].WQEEMELYR.[Q]	1xTMTpro [N-Term]	1xTMTpro [N-Term]	0.00117288	0.000154398	1	2	17	P02647	P02647 [132-140]			Apolipoprotein A-I OS=Homo sapiens OX=9606 GN=APOA1 PE=1 SV=1	APOA1	P02647; F8W696	0	1587.78	9	3032.8	1517.5	3451.5	1616	1925.4	703.2	740.9	1491.2	424.7	556.3	1258	374.9	590.8	1746.3	1611.9	3818.9	811.7	2628.8	2217.9	1282.1	855.3	4932.4	3878	1336.3	682.1	527.8	2474.8		High	2.094e-05	0.0001596	7.13
WQEEMELYR	[K].WQEEMELYR.[Q]	1xTMTpro [N-Term]	1xTMTpro [N-Term]	0.0124752	0.00132843	1	2	37	P02647	P02647 [132-140]			Apolipoprotein A-I OS=Homo sapiens OX=9606 GN=APOA1 PE=1 SV=1	APOA1	P02647; F8W696	0	1734.82	9	6003.2	3295.3	7565.2	3774.4	4632.4	1790.3	2011.9	3558	1244.8	1339.3	3196.6	1125	1386.9	3875.1	3096.9	6190.4	1658.6	4011.1	3956.5	2378.4	1730.8	7228.7	6203.6	2588.9	1642.4	1209.3	3931.9		High	0.000284	0.003195	6.16
WQETCVDAIK	[R].WQETCVDAIK.[V]	1xCarbamidomethyl [C5]; 1xTMTpro [K10]; 1xTMTpro [N-Term]	1xCarbamidomethyl [C5]; 1xTMTpro [K10]; 1xTMTpro [N-Term]	2.20812e-06	9.41479e-05	1	1	1	Q9UHR4	Q9UHR4 [225-234]			Brain-specific angiogenesis inhibitor 1-associated protein 2-like protein 1 OS=Homo sapiens OX=9606 GN=BAIAP2L1 PE=1 SV=2	BAIAP2L1	Q9UHR4	0	1858	10	104.1	106.5	112.5	113.3	96.8	100.3	773.1	88.5	90.7	128.2	76	63.1	129.6	182.8															High	1.369e-05	1.85e-07	12.1
WQGNDIVVK	[R].WQGNDIVVK.[V]	1xTMTpro [K9]; 1xTMTpro [N-Term]	1xTMTpro [K9]; 1xTMTpro [N-Term]	1.36535e-05	9.41479e-05	1	2	13	A0A0A0MTH3	A0A0A0MTH3 [243-251]			59 kDa serine/threonine-protein kinase OS=Homo sapiens OX=9606 GN=ILK PE=1 SV=1	ILK	A0A0A0MTH3; Q13418	0	1666.98	9	519.3	881.4	616.2	5050.6	783.9	826.4	1790.2	431.4	654.4	4474.5	594.7	441.3	1362.3	2751.5	665.1	525.1	534.9	4560.9	714.4	3784.7	664.8	1200.8	938	716.7	451.6	345.5	910.8		High	1.369e-05	1.364e-06	11.86
WQIGEQEFEALMR	[K].WQIGEQEFEALMR.[M]	1xTMTpro [N-Term]	1xTMTpro [N-Term]	3.52047e-06	9.41479e-05	1	5	1	E7ENY0	E7ENY0 [370-382]			Alpha-adducin OS=Homo sapiens OX=9606 GN=ADD1 PE=1 SV=1	ADD1	E7ENY0; H0Y9H2; A0A0A0MSR2; P35611; E7EV99	0	1940.99	13	299.6	145.9	277	141.6	152	128.8	193.4	177.2	85.8	100.5	136.6	63.7	174.6	242.6															High	1.369e-05	3.086e-07	9.82
WQIGEQEFEALMR	[K].WQIGEQEFEALMR.[M]	1xTMTpro [N-Term]	1xTMTpro [N-Term]	0.00167971	0.000154398	1	5	3	E7ENY0	E7ENY0 [370-382]			Alpha-adducin OS=Homo sapiens OX=9606 GN=ADD1 PE=1 SV=1	ADD1	E7ENY0; H0Y9H2; A0A0A0MSR2; P35611; E7EV99	0	2088.02	13															67.3	60.4	71.1	61.7	79.7	117.5	85.6	98.6	87.3	101.6	67.9	53.5	57.3		High	2.094e-05	0.0002531	7.72
WQIVHFHR	[K].WQIVHFHR.[S]	1xTMTpro [N-Term]	1xTMTpro [N-Term]	0.0032881	0.000367678	1	5	1	A0A5F9ZHM9	A0A5F9ZHM9 [451-458]			Calcium/calmodulin-dependent protein kinase OS=Homo sapiens OX=9606 GN=CAMK2A PE=1 SV=1	CAMK2A	A0A5K1VW76; A0A5F9ZHM9; Q9UQM7; A0A5F9ZHR5; A0A5F9ZH21	0	1426.8	8																												NoQuanValues	High	5.831e-05	0.0006173	8.21
WQNNLLPSR	[K].WQNNLLPSR.[Q]	1xTMTpro [N-Term]	1xTMTpro [N-Term]	6.36649e-05	9.41479e-05	1	3	1	I3L3P7	I3L3P7 [89-97]			40S ribosomal protein S15a OS=Homo sapiens OX=9606 GN=RPS15A PE=1 SV=1	RPS15A	H3BVC7; I3L3P7; P62244	0	1431.8	9	63.3	70.6	127.2	111.4	67.2	71.8	189.8	86.8	76.2	77.8	67.1	65.5	193.8	168.6															High	1.369e-05	7.318e-06	11.35
WQQALK	[K].WQQALK.[S]	1xTMTpro [K6]; 1xTMTpro [N-Term]	1xTMTpro [K6]; 1xTMTpro [N-Term]	0.0963019	0.00730218	1	1	1	O00232	O00232 [263-268]			26S proteasome non-ATPase regulatory subunit 12 OS=Homo sapiens OX=9606 GN=PSMD12 PE=1 SV=3	PSMD12	O00232	0	1381.84	6	220.1	149.5	250.1	276.9	203	239	340.2	166	146.2	145.5	165.6	110.5	265.9	288.6															High	0.002141	0.02672	5.88
WQQGNIFSCSVMHEALHNR	[R].WQQGNIFSCSVMHEALHNR.[F]	1xCarbamidomethyl [C9]; 1xTMTpro [N-Term]	1xCarbamidomethyl [C9]; 1xTMTpro [N-Term]	2.93343e-05	9.41479e-05	1	3	1	A0A4W9A917	A0A4W9A917 [347-365]			Immunoglobulin heavy constant gamma 3 (Fragment) OS=Homo sapiens OX=9606 GN=IGHG3 PE=1 SV=1	IGHG3	A0A4W9A917; A0A286YES1; P01860	0	2765.3	19															49.8	53.5	55.3	63.2	78.5	87.8	83.2	57.1	92.8	126	96.2	39	63		High	1.369e-05	3.151e-06	10.16
WQQGNIFSCSVMHEALHNR	[R].WQQGNIFSCSVMHEALHNR.[F]	1xCarbamidomethyl [C9]; 1xTMTpro [N-Term]	1xCarbamidomethyl [C9]; 1xTMTpro [N-Term]	5.00639e-08	9.41479e-05	1	3	2	A0A4W9A917	A0A4W9A917 [347-365]			Immunoglobulin heavy constant gamma 3 (Fragment) OS=Homo sapiens OX=9606 GN=IGHG3 PE=1 SV=1	IGHG3	A0A4W9A917; A0A286YES1; P01860	0	2618.27	19															29.4	26.8	30	40	41.5	49.4	38.4	47.9	52.4	64.1	33.3	32	36.7		High	1.369e-05	2.875e-09	11.94
WQSIPLCVEK	[R].WQSIPLCVEK.[I]	1xCarbamidomethyl [C7]; 1xTMTpro [K10]; 1xTMTpro [N-Term]	1xCarbamidomethyl [C7]; 1xTMTpro [K10]; 1xTMTpro [N-Term]	1.78123e-05	9.41479e-05	1	1	12	P08603	P08603 [858-867]			Complement factor H OS=Homo sapiens OX=9606 GN=CFH PE=1 SV=4	CFH	P08603	0	1868.06	10	446.2	2059.2	730.6	613	399.3	691.5	2686.9	432	826.5	728.5	401.6	404.5	1457.2	1108.4	784.6	661.8	875	1244.6	831.7	1813.7	2876.5	1465.5	1155.1	1647.5	926.1	648.2	1260.5		High	1.369e-05	1.826e-06	10.81
WRDSLEFR	[R].WRDSLEFR.[-E]	1xTMTpro [N-Term]	1xTMTpro [N-Term]	0.0548974	0.00411377	1	3	1	P01011	P01011 [299-306]			Alpha-1-antichymotrypsin OS=Homo sapiens OX=9606 GN=SERPINA3 PE=1 SV=2	SERPINA3	A0A087WY93; G3V3A0; P01011	1	1412.76	8	96.4	696.4	53.5	117.6	33.8	49.2	129.1	45	62	118.3	40.1	69.4	129.9	195.5															High	0.001281	0.01659	7.16
WSAGLTSSQVDLYIPK	[R].WSAGLTSSQVDLYIPK.[V]	1xTMTpro [K16]; 1xTMTpro [N-Term]	1xTMTpro [K16]; 1xTMTpro [N-Term]	6.8942e-09	9.41479e-05	1	1	4	P08185	P08185 [288-303]			Corticosteroid-binding globulin OS=Homo sapiens OX=9606 GN=SERPINA6 PE=1 SV=1	SERPINA6	P08185	0	2373.33	16	226.2	1642.1	226.8	274.2	169.4	129	455	161.3	119	242.9	158.2	96.6	374.6	388.9	69.5	62.7	65.4	130.6	73.6	143	91.4	127.1	84.8	205.9	77	55.2	105.9		High	1.369e-05	3.248e-10	15.48
WSATPPTCK	[R].WSATPPTCK.[G]	1xCarbamidomethyl [C8]; 1xTMTpro [K9]; 1xTMTpro [N-Term]	1xCarbamidomethyl [C8]; 1xTMTpro [K9]; 1xTMTpro [N-Term]	0.0288155	0.00216281	1	4	1	Q5R345	Q5R345 [560-568]			p-selectin OS=Homo sapiens OX=9606 GN=SELP PE=1 SV=1	SELP	Q5R345; Q5R341; Q5R349; P16109	0	1655.91	9															60.9	57.1	82.8	52.4	73.4	103.8	57.7	70.4	95.5	67.2	55.6	38.8	56.2		High	0.0006285	0.008368	4.65
WSDVAGLEGAK	[K].WSDVAGLEGAK.[E]	1xTMTpro [K11]; 1xTMTpro [N-Term]	1xTMTpro [K11]; 1xTMTpro [N-Term]	0.020678	0.00176817	1	1	2	O75351	O75351 [133-143]			Vacuolar protein sorting-associated protein 4B OS=Homo sapiens OX=9606 GN=VPS4B PE=1 SV=2	VPS4B	O75351	0	1740.98	11															36.1	38.8	54.9	38.5	45.2	113.5	51.1	51.6	59.6	66.6	42.3	31.3	42.2		High	0.000443	0.0057	3.85
WSEGPCGSPGSPGSNIEGFVCK	[K].WSEGPCGSPGSPGSNIEGFVCK.[F]	2xCarbamidomethyl [C6; C21]; 1xTMTpro [K22]; 1xTMTpro [N-Term]	2xCarbamidomethyl [C6; C21]; 1xTMTpro [K22]; 1xTMTpro [N-Term]	1.12974e-05	9.41479e-05	1	1	1	Q9NPY3	Q9NPY3 [160-181]			Complement component C1q receptor OS=Homo sapiens OX=9606 GN=CD93 PE=1 SV=3	CD93	Q9NPY3	0	2917.41	22	44.7	82.5	60.4	102.1	60.5	73.9	141.6	74.5	45.9	62	92.5	39.6	121.2	111.9															High	1.369e-05	1.109e-06	9.7
WSGASPR	[K].WSGASPR.[C]	1xTMTpro [N-Term]	1xTMTpro [N-Term]	0.124678	0.00917165	1	2	3	Q4LDE5	Q4LDE5 [2763-2769]			Sushi, von Willebrand factor type A, EGF and pentraxin domain-containing protein 1 OS=Homo sapiens OX=9606 GN=SVEP1 PE=1 SV=3	SVEP1	Q4LDE5; A0A0A0MSD0	0	1064.58	7	56.7	182.1	105.1	120.3	84.9	110.6	342.3	92.3	113.4	181	114	98.6	135.2	187.8															High	0.002703	0.03478	4.33
WSGQTAICDNGAGYCSNPGIPIGTR	[R].WSGQTAICDNGAGYCSNPGIPIGTR.[K]	2xCarbamidomethyl [C8; C15]; 1xTMTpro [N-Term]	2xCarbamidomethyl [C8; C15]; 1xTMTpro [N-Term]	1.38588e-10	9.41479e-05	1	4	5	B4E1Z4	B4E1Z4 [653-677]			C3/C5 convertase OS=Homo sapiens OX=9606 PE=1 SV=1		E7ETN3; P00751; B4E1Z4; A0A0G2JH38	0	2956.4	25	80.4	401.3	101.3	240.3	72.5	104.4	254.9	90.8	75.8	105.2	84.5	60.1	186.5	227.8	91.3	71.9	109.5	81.4	101.4	103.3	150.2	123.7	132.5	220.4	119	68.7	88.3		High	1.369e-05	4.435e-12	16.2
WSGSASR	[R].WSGSASR.[N]	1xTMTpro [N-Term]	1xTMTpro [N-Term]	0.0749639	0.00597095	1	1	1	P20930	P20930 [637-643]; [962-968]; [1934-1940]; [2583-2589]; [2907-2913]; [3231-3237]; [3555-3561]			Filaggrin OS=Homo sapiens OX=9606 GN=FLG PE=1 SV=3	FLG	P20930	0	1054.56	7																												NoQuanValues	High	0.001707	0.02154	4.45
WSPELPVCAPIICPPPSIPTFATLR	[K].WSPELPVCAPIICPPPSIPTFATLR.[V]	2xCarbamidomethyl [C8; C13]; 1xTMTpro [N-Term]	2xCarbamidomethyl [C8; C13]; 1xTMTpro [N-Term]	0.0229491	0.00188756	1	3	2	P02749	P02749 [130-154]			Beta-2-glycoprotein 1 OS=Homo sapiens OX=9606 GN=APOH PE=1 SV=3	APOH	J3QRN2; P02749; J3QLI0	0	3123.67	25	118	144.1	137.8	610.1	111.9	192.8	262.6	132.1	59.1	67.2	143.7	40.4	127.9	177.8															High	0.0005117	0.006439	6.59
WSQPVHVAR	[K].WSQPVHVAR.[V]	1xTMTpro [N-Term]	1xTMTpro [N-Term]	0.000928923	0.000154398	1	2	4	P16452	P16452 [205-213]			Protein 4.2 OS=Homo sapiens OX=9606 GN=EPB42 PE=1 SV=3	EPB42	F5H563; P16452	0	1383.78	9															249.8	294.6	325.4	253.8	274.3	255.3	266.2	757.8	612.9	406.2	298	181.1	315.2		High	2.094e-05	0.0001196	7.57
WSRPQAPITGYR	[R].WSRPQAPITGYR.[I]	1xTMTpro [N-Term]	1xTMTpro [N-Term]	7.31906e-07	9.41479e-05	1	1	7	P02751	P02751 [831-842]			Fibronectin OS=Homo sapiens OX=9606 GN=FN1 PE=1 SV=5	FN1	P02751	0	1735.96	12	1045	643.2	663.9	2005.8	901.5	372.7	1526.5	839.5	337.7	604.2	845.7	285.2	1442.1	1118.1															High	1.369e-05	5.479e-08	15.9
WSSPPQCEGLPCK	[K].WSSPPQCEGLPCK.[S]	2xCarbamidomethyl [C7; C12]; 1xTMTpro [K13]; 1xTMTpro [N-Term]	2xCarbamidomethyl [C7; C12]; 1xTMTpro [K13]; 1xTMTpro [N-Term]	5.90299e-07	9.41479e-05	1	1	6	P08603	P08603 [920-932]			Complement factor H OS=Homo sapiens OX=9606 GN=CFH PE=1 SV=4	CFH	P08603	0	2154.1	13	101.6	496.4	191.8	556.4	113.2	197.8	754.6	100.9	221.2	196.9	117.8	94.3	388.9	342.2	335.9	266.9	468	753.6	385	1018.4	1628.6	850.9	457.6	753.9	546.1	353.1	732.2		High	1.369e-05	4.335e-08	13.23
WSSPPVCLEPCTVNVDYMNR	[K].WSSPPVCLEPCTVNVDYMNR.[N]	2xCarbamidomethyl [C7; C11]; 1xTMTpro [N-Term]	2xCarbamidomethyl [C7; C11]; 1xTMTpro [N-Term]	4.17535e-05	9.41479e-05	1	2	3	P05160	P05160 [444-463]			Coagulation factor XIII B chain OS=Homo sapiens OX=9606 GN=F13B PE=1 SV=3	F13B	A0A3B3IS66; P05160	0	2875.32	20	77.4	43.4	78.2	105.1	73.2	103.2	109	104.4	42.9	41.8	74.8	44.7	66.9	102.8	27.9	26.8	22.9	36.3	36.9	45	132.8	17.8	40.2	39.1	19.6	16.9	30.1		High	1.369e-05	4.636e-06	10.28
WSSPPVCLEPCTVNVDYMNR	[K].WSSPPVCLEPCTVNVDYMNR.[N]	2xCarbamidomethyl [C7; C11]; 1xTMTpro [N-Term]	2xCarbamidomethyl [C7; C11]; 1xTMTpro [N-Term]	1.17462e-07	9.41479e-05	1	2	3	P05160	P05160 [444-463]			Coagulation factor XIII B chain OS=Homo sapiens OX=9606 GN=F13B PE=1 SV=3	F13B	A0A3B3IS66; P05160	0	2728.29	20	118.8	115.2	205.6	219.6	231	242.5	335.8	409	111.9	170.7	194.1	98.4	121.1	384.5															High	1.369e-05	7.346e-09	11.86
WSSQQGSK	[R].WSSQQGSK.[A]	1xTMTpro [K8]; 1xTMTpro [N-Term]	1xTMTpro [K8]; 1xTMTpro [N-Term]	0.000263317	0.000154398	1	1	2	Q8WWA0	Q8WWA0 [100-107]			Intelectin-1 OS=Homo sapiens OX=9606 GN=ITLN1 PE=1 SV=1	ITLN1	Q8WWA0	0	1515.84	8	43.1	74.2	105	248.9	109.7	66.8	65.3	228	61.9	37	55.4	59.3	66.2	129	121.6	164.2	150.6	65.5	137.1	231.8	139.3	52	164.5	94.1	56.9	50.4	116.3		High	2.094e-05	3.198e-05	9.62
WSTAVEFCK	[K].WSTAVEFCK.[K]	1xCarbamidomethyl [C8]; 1xTMTpro [K9]; 1xTMTpro [N-Term]	1xCarbamidomethyl [C8]; 1xTMTpro [K9]; 1xTMTpro [N-Term]	0.000248574	0.000154398	1	4	3	H7BY55	H7BY55 [151-159]			Complement decay-accelerating factor OS=Homo sapiens OX=9606 GN=CD55 PE=1 SV=2	CD55	H7BY55; B1AP13; H3BLV0; P08174	0	1735.93	9	166.4	359.8	255.1	396.5	177	277	1102.4	190.4	203.3	317.3	214.3	118.2	631.5	477	40.6	40.2	68.7	65.9	59.8	236.6	81.6	72.7	62.7	104.9	56.4	50.4	60.7		High	2.094e-05	3.022e-05	8.12
WSVESIFNK	[K].WSVESIFNK.[D]	1xTMTpro [K9]; 1xTMTpro [N-Term]	1xTMTpro [K9]; 1xTMTpro [N-Term]	0.0109521	0.00114313	1	1	1	Q9HBI0	Q9HBI0 [126-134]			Gamma-parvin OS=Homo sapiens OX=9606 GN=PARVG PE=1 SV=1	PARVG	Q9HBI0	0	1717.98	9	14.2	31.7	17.1	20.1	17.3	16	47.8	14.1	21.3	18.4	17.8	20.5	40.1	37.6															High	0.0002267	0.002767	6.01
WTAPEAALFGR	[K].WTAPEAALFGR.[F]	1xTMTpro [N-Term]	1xTMTpro [N-Term]	3.66271e-05	9.41479e-05	1	1	4	P09769	P09769 [424-434]			Tyrosine-protein kinase Fgr OS=Homo sapiens OX=9606 GN=FGR PE=1 SV=2	FGR	P09769	0	1522.83	11	109.5	560.8	154.3	236	131.9	174.1	1631.4	105.4	209.3	565.9	193	121.5	1028.2	671.8	60.8	52.9	52.9	129	68.2	728	100.7	113.6	67.7	121.7	73.3	58	100.8		High	1.369e-05	4.013e-06	12.46
WTCPCVCTGSSTR	[R].WTCPCVCTGSSTR.[H]	3xCarbamidomethyl [C3; C5; C7]; 1xTMTpro [N-Term]	3xCarbamidomethyl [C3; C5; C7]; 1xTMTpro [N-Term]	9.58472e-07	9.41479e-05	1	1	15	P04275	P04275 [1944-1956]			von Willebrand factor OS=Homo sapiens OX=9606 GN=VWF PE=1 SV=4	VWF	P04275	0	1875.85	13	295.3	3158.8	536.2	1085.9	569.8	1038.4	5366.2	515.4	599	1164.2	526.4	379	2642.4	1945.3	97.7	109.5	1182.8	316.9	259.4	387.7	553	738.4	204.2	1917.7	1280.6	805.9	580.1		High	1.369e-05	7.367e-08	10.62
WTCTQSSISPQYNICEQMVQIR	[K].WTCTQSSISPQYNICEQMVQIR.[D]	2xCarbamidomethyl [C3; C15]; 1xTMTpro [N-Term]	2xCarbamidomethyl [C3; C15]; 1xTMTpro [N-Term]	9.5977e-05	9.41479e-05	1	4	1	E7EVJ5	E7EVJ5 [306-327]			Cytoplasmic FMR1-interacting protein OS=Homo sapiens OX=9606 GN=CYFIP2 PE=1 SV=1	CYFIP2	E7EW33; Q96F07; H7C229; E7EVJ5	0	3180.49	22	53	84	59.7	91.3	67.1	62.8	105.3	67.6	37.6	36.6	72.2	43.7	51.8	89.5															High	1.369e-05	1.133e-05	9.64
WTDLFDNK	[K].WTDLFDNK.[V]	1xTMTpro [K8]; 1xTMTpro [N-Term]	1xTMTpro [K8]; 1xTMTpro [N-Term]	0.00253259	0.000304521	1	5	7	P29144	P29144 [1173-1180]			Tripeptidyl-peptidase 2 OS=Homo sapiens OX=9606 GN=TPP2 PE=1 SV=4	TPP2	A0A494C0A3; A0A494C0U1; A0A494C1B8; P29144; Q5VZU9	0	1646.9	8	161.6	160.8	167.8	204.7	145.4	118	261.5	183.4	152.9	225.8	140.8	183.5	483	306.7	410.4	206.5	233.5	307.1	273	642.8	390.4	464	299.3	497.4	185.3	2350.6	381.9		High	4.056e-05	0.0004362	7.46
WTEYGLTFTEK	[R].WTEYGLTFTEK.[W]	1xTMTpro [K11]; 1xTMTpro [N-Term]	1xTMTpro [K11]; 1xTMTpro [N-Term]	1.55515e-07	9.41479e-05	1	2	10	P21796	P21796 [64-74]			Voltage-dependent anion-selective channel protein 1 OS=Homo sapiens OX=9606 GN=VDAC1 PE=1 SV=2	VDAC1	P21796; C9JI87	0	1983.07	11	568.7	558.5	905.1	815.8	686.7	851.4	2074.9	860.2	712.6	396.5	709.3	640	625.7	1115.8	301.7	253.2	310.4	238.7	326	370.8	330.8	301.7	333.9	411	348.5	254.1	292.9		High	1.369e-05	9.984e-09	14.31
WTFGQGTK	[-].WTFGQGTK.[V]	1xTMTpro [K8]; 1xTMTpro [N-Term]	1xTMTpro [K8]; 1xTMTpro [N-Term]	1.16314e-05	9.41479e-05	1	1	19	A0A0A0MT89	A0A0A0MT89 [1-8]			Immunoglobulin kappa joining 1 OS=Homo sapiens OX=9606 GN=IGKJ1 PE=4 SV=2	IGKJ1	A0A0A0MT89	0	1532.87	8	482.7	668.9	2209.1	4963.3	1216.4	1174	2274	1429.3	477.4	795.3	2399.9	368.3	1460.1	3387.5	2684.7	20916.7	1084.1	2681.9	6055.8	1790	1539.5	1017.6	4503.3	5320.6	866.4	1154.3	2920.3		High	1.369e-05	1.147e-06	13.55
WTGMIIGPPR	[R].WTGMIIGPPR.[TFL]	1xTMTpro [N-Term]	1xTMTpro [N-Term]	0.00139363	0.000154398	1	8	1	H0YBX6	H0YBX6 [51-60]			Ubiquitin-conjugating enzyme E2 variant 2 (Fragment) OS=Homo sapiens OX=9606 GN=UBE2V2 PE=1 SV=1	UBE2V2	H0YBX6; I3L0A0; G3V113; D6RG00; Q13404; E5RIF1; Q15819; G3V2F7	0	1431.81	10	108.4	102.4	104.4	178.1	93.3	119.3	216.9	105.2	101.7	67	119.2	88	144.8	161.5															High	2.094e-05	0.0001983	9.63
WTLLQEQGTK	[K].WTLLQEQGTK.[T]	1xTMTpro [K10]; 1xTMTpro [N-Term]	1xTMTpro [K10]; 1xTMTpro [N-Term]	3.20223e-06	9.41479e-05	4	5	23	P04259; P02538; P48668; P13647	P04259 [195-204]; P02538 [195-204]; P48668 [195-204]; P13647 [200-209]			Keratin, type II cytoskeletal 6B OS=Homo sapiens OX=9606 GN=KRT6B PE=1 SV=5;Keratin, type II cytoskeletal 6A OS=Homo sapiens OX=9606 GN=KRT6A PE=1 SV=3;Keratin, type II cytoskeletal 6C OS=Homo sapiens OX=9606 GN=KRT6C PE=1 SV=3;Keratin, type II cytoskeletal 5 OS=Homo sapiens OX=9606 GN=KRT5 PE=1 SV=3	KRT6B	F8W0C6; P04259; P02538; P48668; P13647	0	1812.05	10	949	1129.6	2340.5	2048.4	1298	3779.5	2598.2	3130.7	2313.5	3622.1	3269.9	1438.8	1772.8	3411.9	1239.1	2946.7	13062.8	2103.3	3144.9	2023.6	4585	3663.9	1859.3	2675.8	6568.2	1742.4	3002.9	NotUnique	High	1.369e-05	2.782e-07	13.51
WTLPPECVENNENCK	[K].WTLPPECVENNENCK.[H]	2xCarbamidomethyl [C7; C14]; 1xTMTpro [K15]; 1xTMTpro [N-Term]	2xCarbamidomethyl [C7; C14]; 1xTMTpro [K15]; 1xTMTpro [N-Term]	0.000268098	0.000154398	1	1	5	P05160	P05160 [383-397]			Coagulation factor XIII B chain OS=Homo sapiens OX=9606 GN=F13B PE=1 SV=3	F13B	P05160	0	2498.23	15	64.3	61.6	93.8	118.9	75.1	97.7	164	110.7	57.7	57.8	84.4	53.6	60.7	110.3	102.7	105.6	78.7	114.3	170.7	142.4	414.3	76	185.4	133	76.5	55.3	103.4		High	2.094e-05	3.258e-05	7.96
WTLTAPPGYR	[R].WTLTAPPGYR.[L]	1xTMTpro [N-Term]	1xTMTpro [N-Term]	0.000710238	0.000154398	1	1	5	O00187	O00187 [47-56]			Mannan-binding lectin serine protease 2 OS=Homo sapiens OX=9606 GN=MASP2 PE=1 SV=4	MASP2	O00187	0	1465.81	10	264.2	386.5	302.2	598.7	304.6	320.9	1221.3	338.6	223.6	261.5	262.2	170.2	330.4	539.1	117.2	101.2	101.6	185.7	221.3	227.7	376.5	118.6	159.5	177.2	86.5	202.7	136.5		High	2.094e-05	8.778e-05	7.84
WTPYQGCEALCCPEPK	[R].WTPYQGCEALCCPEPK.[L]	3xCarbamidomethyl [C7; C11; C12]; 1xTMTpro [K16]; 1xTMTpro [N-Term]	3xCarbamidomethyl [C7; C11; C12]; 1xTMTpro [K16]; 1xTMTpro [N-Term]	1.21288e-08	9.41479e-05	1	1	53	P04003	P04003 [354-369]			C4b-binding protein alpha chain OS=Homo sapiens OX=9606 GN=C4BPA PE=1 SV=2	C4BPA	P04003	0	2604.25	16	4736	5850.6	5057.9	9084.7	3620.1	3229.5	5291.4	2801.1	1734	2843.1	3656.2	1061.5	3664.7	5796.2	6279.8	8372.6	4156.2	10324.8	10170.8	5199.8	3303.5	11027.7	9027	12175	4242	2689.7	7215		High	1.369e-05	6.049e-10	12.91
WTSPQVIK	[R].WTSPQVIK.[E]	1xTMTpro [K8]; 1xTMTpro [N-Term]	1xTMTpro [K8]; 1xTMTpro [N-Term]	0.00828873	0.00110091	1	1	2	P30038	P30038 [541-548]			Delta-1-pyrroline-5-carboxylate dehydrogenase, mitochondrial OS=Homo sapiens OX=9606 GN=ALDH4A1 PE=1 SV=3	ALDH4A1	P30038	0	1566.95	8	96.2	115.2	150.4	275.3	106	132.2	215.3	134.3	90.6	285.3	147.6	101.7	750.1	214.3															High	0.0001797	0.00201	6.64
WTTEQQQR	[K].WTTEQQQR.[F]	1xTMTpro [N-Term]	1xTMTpro [N-Term]	0.00800659	0.00103608	1	3	2	H3BN98	H3BN98 [97-104]			40S ribosomal protein S15a (Fragment) OS=Homo sapiens OX=9606 PE=3 SV=2		H3BN98; Q15041; H3BPJ2	0	1380.72	8	43.1	40.1	61.2	54.6	56.6	37.6	82.5	54.7	88.7	155.1	64	80.7	447.5	112.5	36.3	42.2	66	34.9	43.2	80.8	47.5	56.4	53.1	51.1	38	188	59.9		High	0.0001797	0.001932	5.14
WVATGIVSWGIGCSR	[R].WVATGIVSWGIGCSR.[G]	1xCarbamidomethyl [C13]; 1xTMTpro [N-Term]	1xCarbamidomethyl [C13]; 1xTMTpro [N-Term]	4.38419e-10	9.41479e-05	1	5	22	B4DPQ0	B4DPQ0 [682-696]			Complement subcomponent C1r OS=Homo sapiens OX=9606 GN=C1R PE=1 SV=1	C1R	B4DPQ0; F5H2D0; A0A3B3ISR2; P00736; A0A3B3ITU4	0	1953.03	15	2079.6	5088.9	2157.1	3869.1	1726.7	1434.1	3863.5	1237.1	1418	1262	1703.2	827.4	1187.2	2408.2															High	1.369e-05	1.571e-11	17
WVDQTPFNPR	[R].WVDQTPFNPR.[R]	1xTMTpro [N-Term]	1xTMTpro [N-Term]	0.000356071	0.000154398	1	1	3	Q8WXI8	Q8WXI8 [156-165]			C-type lectin domain family 4 member D OS=Homo sapiens OX=9606 GN=CLEC4D PE=1 SV=2	CLEC4D	Q8WXI8	0	1563.82	10	45.7	115.5	54.2	72.9	47.4	66.3	267.7	57.3	60.5	104.8	53.3	44	152.7	132.9	28.9	21.5	49.2	46.3	24.1	94.6	37.1	37.9	31.3	56.4	26.2	22.5	35.8		High	2.094e-05	4.295e-05	10.56
WVFKEEDPIHLR	[R].WVFKEEDPIHLR.[C]	1xTMTpro [K4]; 1xTMTpro [N-Term]	1xTMTpro [K4]; 1xTMTpro [N-Term]	4.38083e-06	9.41479e-05	2	6	3	H0Y755; A0A3B3ISU3	H0Y755 [115-126]; A0A3B3ISU3 [116-127]			Low affinity immunoglobulin gamma Fc region receptor III-A OS=Homo sapiens OX=9606 GN=FCGR3A PE=1 SV=3;Low affinity immunoglobulin gamma Fc region receptor III-B OS=Homo sapiens OX=9606 GN=FCGR3B PE=1 SV=1	FCGR3A	H0Y755; P08637; A0A3B3ISU3; O75015; A0A087WZR4; H0Y4U3	1	2177.24	12	58.9	98.2	52.7	62.6	45.4	58.3	415.2	36	70.4	50.4	69.8	47.8	70.4	114.8	41.9	45.7	35.4	95.4	48.1	290.9	127.4	145.3	56.4	118.1	67.9	39.5	73	NotUnique	High	1.369e-05	3.914e-07	12.49
WVGDLPNGR	[K].WVGDLPNGR.[V]	1xTMTpro [N-Term]	1xTMTpro [N-Term]	0.0191384	0.00159713	1	3	1	Q96DR8	Q96DR8 [79-87]			Mucin-like protein 1 OS=Homo sapiens OX=9606 GN=MUCL1 PE=1 SV=1	MUCL1	Q96DR8; A0A087WWF8; F8VV13	0	1317.72	9																												NoQuanValues	High	0.0003883	0.005195	8.47
WVGVILDEAK	[K].WVGVILDEAK.[G]	1xTMTpro [K10]; 1xTMTpro [N-Term]	1xTMTpro [K10]; 1xTMTpro [N-Term]	0.000126445	9.41479e-05	1	9	3	Q14203	Q14203 [57-66]			Dynactin subunit 1 OS=Homo sapiens OX=9606 GN=DCTN1 PE=1 SV=3	DCTN1	Q14203; C9J1B7; C9JJD0; C9JJN7; C9JKG6; C9JTE5; Q6AWB1; E7EX90; E9PCY0	0	1738.04	10	49.9	41.6	74.7	61.2	37.9	37.1	82.6	52	47.1	71.8	52.5	42.6	134	74.4	101.9	94.9	97.6	87.3	117.7	157.3	130.9	117.2	144.3	168.4	90.1	97.3	100.1		High	1.369e-05	1.515e-05	6.97
WVLIGSPLVGQPK	[K].WVLIGSPLVGQPK.[N]	1xTMTpro [K13]; 1xTMTpro [N-Term]	1xTMTpro [K13]; 1xTMTpro [N-Term]	1.22713e-07	9.41479e-05	1	2	6	P56199	P56199 [61-73]			Integrin alpha-1 OS=Homo sapiens OX=9606 GN=ITGA1 PE=1 SV=2	ITGA1	A0A494C0F7; P56199	0	2002.23	13	32.3	115.9	34.4	48.1	28.3	36.6	214	30.4	30.1	112.3	36.9	29.9	244.9	120.2	160.4	177.1	190.3	308.1	163.5	1285	250.6	295.2	210.1	925.3	216.1	250.6	296.1		High	1.369e-05	7.697e-09	14.26
WVLVGAPK	[R].WVLVGAPK.[A]	1xTMTpro [K8]; 1xTMTpro [N-Term]	1xTMTpro [K8]; 1xTMTpro [N-Term]	0.0145872	0.00143217	1	2	2	Q13797	Q13797 [62-69]			Integrin alpha-9 OS=Homo sapiens OX=9606 GN=ITGA9 PE=1 SV=2	ITGA9	E9PDS3; Q13797	0	1477.94	8	64.7	94.5	101.2	161.3	76.3	78.7	288.7	71.6	54	101.8	77.5	43.4	200.4	177	73.2	64.9	62.6	92.7	83.3	500.1	100.4	91.9	101.2	117.5	81.7	60.2	91.9		High	0.0003291	0.003797	4.81
WVNPHKL	[K].WVNPHKL.[-]	1xTMTpro [K6]; 1xTMTpro [N-Term]	1xTMTpro [K6]; 1xTMTpro [N-Term]	0.049892	0.00385209	1	1	1	P11413	P11413 [509-515]			Glucose-6-phosphate 1-dehydrogenase OS=Homo sapiens OX=9606 GN=G6PD PE=1 SV=4	G6PD	P11413	1	1501.91	7															40.4	37.5	69.8	64.3	46.1	767.3	65.1	96.1	44.9	80.2	45	42.4	71.7		High	0.001193	0.01515	4.84
WVNSHLAR	[K].WVNSHLAR.[V]	1xTMTpro [N-Term]	1xTMTpro [N-Term]	0.00511157	0.00063313	3	11	5	P11277; Q01082; O15020	P11277 [63-70]; Q01082 [63-70]; O15020 [66-73]			Spectrin beta chain, erythrocytic OS=Homo sapiens OX=9606 GN=SPTB PE=1 SV=5;Spectrin beta chain, non-erythrocytic 1 OS=Homo sapiens OX=9606 GN=SPTBN1 PE=1 SV=2;Spectrin beta chain, non-erythrocytic 2 OS=Homo sapiens OX=9606 GN=SPTBN2 PE=1 SV=3	SPTB	A0A494C1G7; P11277; M0QZQ3; C9JY79; Q9H254; E9PJZ2; F8W6C1; Q01082; A0A087WUZ3; O15020; A4QPE4	0	1286.73	8	1353.8	243.8	1250.6	649	660.3	531.9	409.8	724	547.7	248.6	523	658.7	251.4	863	153.9	181.8	170.9	163.1	214	222.6	164.9	535	328.4	289.2	166.6	116.5	217.6	NotUnique	High	0.0001032	0.001101	8.33
WVPEITHHCPK	[K].WVPEITHHCPK.[T]	1xCarbamidomethyl [C9]; 1xTMTpro [K11]; 1xTMTpro [N-Term]	1xCarbamidomethyl [C9]; 1xTMTpro [K11]; 1xTMTpro [N-Term]	0.00103069	0.000154398	1	5	5	P60953	P60953 [97-107]			Cell division control protein 42 homolog OS=Homo sapiens OX=9606 GN=CDC42 PE=1 SV=2	CDC42	A0A590UJK8; A0A494C1M1; Q5JYX0; P60953; A0A494BZX6	0	2012.1	11	124.5	284	156.1	172.1	145.5	159.6	949.5	131	192.3	315.2	153.1	119	584.6	520.7	117.6	101.7	134.2	239.8	124.4	1382.4	175.6	276.4	165.3	360.6	127.7	94	202.9		High	2.094e-05	0.0001358	7.35
WVPPEGQDMPR	[K].WVPPEGQDMPR.[C]	1xTMTpro [N-Term]	1xTMTpro [N-Term]	0.0033934	0.000367678	1	2	5	Q4LDE5	Q4LDE5 [2067-2077]			Sushi, von Willebrand factor type A, EGF and pentraxin domain-containing protein 1 OS=Homo sapiens OX=9606 GN=SVEP1 PE=1 SV=3	SVEP1	Q4LDE5; A0A0A0MSD0	0	1615.82	11	286.4	361.6	343.8	551.7	338.1	373.1	1103.4	347.8	254.7	480.4	336.2	160	417.5	582	386.3	158.7	218.5	575.9	249	453.8	248.5	445.4	195.7	282.8	210	123.7	237.6		High	5.831e-05	0.0006423	7.36
WVPPEGQDMPR	[K].WVPPEGQDMPR.[C]	1xTMTpro [N-Term]	1xTMTpro [N-Term]	0.0229491	0.00188756	1	2	8	Q4LDE5	Q4LDE5 [2067-2077]			Sushi, von Willebrand factor type A, EGF and pentraxin domain-containing protein 1 OS=Homo sapiens OX=9606 GN=SVEP1 PE=1 SV=3	SVEP1	Q4LDE5; A0A0A0MSD0	0	1762.86	11	228.9	468.6	347	528.3	310.8	378.5	1062.5	314.6	283.8	483.8	366.2	220.1	603.4	692.4	222.8	260.1	247.7	1213.9	434.8	1029.8	370.7	420.7	327.8	371.9	372.8	201.5	400.8		High	0.0005117	0.006439	7.41
WVQTLSEQVQEELLSSQVTQELR	[R].WVQTLSEQVQEELLSSQVTQELR.[A]	1xTMTpro [N-Term]	1xTMTpro [N-Term]	1.44148e-11	9.41479e-05	1	4	13	P02649	P02649 [57-79]			Apolipoprotein E OS=Homo sapiens OX=9606 GN=APOE PE=1 SV=1	APOE	E7ERP7; H0Y7L5; E9PEV4; P02649	0	3034.6	23	806	965.3	823.4	603.2	564	318.6	985.9	483.7	429.3	460.9	517	286.8	401.9	715.9	128.1	142	138.8	219.6	153	320.8	159.2	175.9	186.9	247.8	122.9	90.8	154.4		High	1.369e-05	3.684e-13	17
WVQVSHVFR	[R].WVQVSHVFR.[H]	1xTMTpro [N-Term]	1xTMTpro [N-Term]	8.92551e-05	9.41479e-05	1	1	2	Q6ZVX7	Q6ZVX7 [227-235]			F-box only protein 50 OS=Homo sapiens OX=9606 GN=NCCRP1 PE=1 SV=1	NCCRP1	Q6ZVX7	0	1461.83	9	45.1	69.1	75.3	94	44.8	81.6	77.9	74.3	73.9	37.9	70.6	84.5	59.7	94															High	1.369e-05	1.05e-05	9.77
WVSSSLR	[KR].WVSSSLR.[Q]	1xTMTpro [N-Term]	1xTMTpro [N-Term]	0.125161	0.00922203	1	15	1	O00481	O00481 [67-73]			Butyrophilin subfamily 3 member A1 OS=Homo sapiens OX=9606 GN=BTN3A1 PE=1 SV=3	BTN3A1	E9PRR1; C9JUV8; O00481; C9JZT5; C9J3Q8; E9PFB8; E9PRX1; E9PJE9; C9J877; C9JNZ3; P78410; O00478; C9JVU4; E7EPR2; C9JQT8	0	1138.65	7	54	55.9	73	103.7	64.2	55.2	115.9	57.2	52.5	67.9	68	60.6	130.9	124.3															High	0.002716	0.03493	5.53
WVTYFNKPDIDAWELR	[R].WVTYFNKPDIDAWELR.[K]	1xTMTpro [K7]; 1xTMTpro [N-Term]	1xTMTpro [K7]; 1xTMTpro [N-Term]	3.25408e-09	9.41479e-05	1	3	1	H3BNX8	H3BNX8 [56-71]			Cytochrome c oxidase polypeptide Va OS=Homo sapiens OX=9606 GN=COX5A PE=1 SV=1	COX5A	H3BRI0; H3BNX8; P20674	0	2661.43	16	114.4	97.1	159.1	95.1	121.5	123.8	147.8	125.6	121.9	60.9	117.1	105	94.9	153.1															High	1.369e-05	1.426e-10	17
WVVPVLPK	[R].WVVPVLPK.[G]	1xTMTpro [K8]; 1xTMTpro [N-Term]	1xTMTpro [K8]; 1xTMTpro [N-Term]	0.0477573	0.00374345	1	2	1	O00507	O00507 [85-92]			Probable ubiquitin carboxyl-terminal hydrolase FAF-Y OS=Homo sapiens OX=9606 GN=USP9Y PE=2 SV=2	USP9Y	O00507; Q93008	0	1546	8																												NoQuanValues	High	0.001159	0.01457	5.93
WVWAPSFPACK	[R].WVWAPSFPACK.[G]	1xCarbamidomethyl [C10]; 1xTMTpro [K11]; 1xTMTpro [N-Term]	1xCarbamidomethyl [C10]; 1xTMTpro [K11]; 1xTMTpro [N-Term]	0.000133509	9.41479e-05	1	6	4	A0A140T9V1	A0A140T9V1 [44-54]			Megakaryocyte and platelet inhibitory receptor G6b OS=Homo sapiens OX=9606 GN=MPIG6B PE=1 SV=1	MPIG6B	F8WDG3; A0A140T9V1; O95866; A0A0G2JJG8; A0A140T9L8; B7ZLJ5	0	1957.06	11	162.4	233	193.9	291.9	168.7	147	415.9	144.4	131.2	151	122.5	84.2	368.2	353.3	79.3	59.4	84.6	54.2	57.3	395.4	75.2	117.1	104	74.1	48.4	47.8	72.7		High	1.369e-05	1.606e-05	6.57
WWHTGALYR	[K].WWHTGALYR.[I]	1xTMTpro [N-Term]	1xTMTpro [N-Term]	0.0161889	0.00147948	1	5	1	F5GZS6	F5GZS6 [187-195]			4F2 cell-surface antigen heavy chain OS=Homo sapiens OX=9606 GN=SLC3A2 PE=1 SV=1	SLC3A2	H0YFS2; F5GZS6; P08195; F5H867; J3KPF3	0	1493.8	9	70.6	108.5	61.9	118.2	77.5	176	168.4	70.4	63.6	114.2	95.7	97.3	216.4	157.5															High	0.0003441	0.004262	6.99
WWQPQHGK	[R].WWQPQHGK.[H]	1xTMTpro [K8]; 1xTMTpro [N-Term]	1xTMTpro [K8]; 1xTMTpro [N-Term]	0.000446198	0.000154398	1	2	7	J3KQ66	J3KQ66 [1577-1584]			Reelin OS=Homo sapiens OX=9606 GN=RELN PE=1 SV=1	RELN	J3KQ66; P78509	0	1674.94	8	229.5	650	385.2	567.8	326.1	375.9	2198.3	316.9	397.4	731.9	515.6	195.7	668.6	800.2	197.7	220	153.1	917.8	377	816.4	189.3	265.9	313.2	327.7	249.3	137.9	315.8		High	2.094e-05	5.361e-05	9.34
WWQPVFSGEDYDQWAVDDIIILSEK	[R].WWQPVFSGEDYDQWAVDDIIILSEK.[Q]	1xTMTpro [K25]; 1xTMTpro [N-Term]	1xTMTpro [K25]; 1xTMTpro [N-Term]	1.15255e-08	9.41479e-05	1	2	1	J3KQ66	J3KQ66 [1199-1223]			Reelin OS=Homo sapiens OX=9606 GN=RELN PE=1 SV=1	RELN	J3KQ66; P78509	0	3647.86	25															39.7	41.1	34.3	113.2	67.9	138.3	36.5	56.1	55.3	52.7	57.7	32.9	58.3		High	1.369e-05	5.724e-10	17
WWSAVVEER	[K].WWSAVVEER.[D]	1xTMTpro [N-Term]	1xTMTpro [N-Term]	6.56471e-06	9.41479e-05	1	1	5	P16452	P16452 [89-97]			Protein 4.2 OS=Homo sapiens OX=9606 GN=EPB42 PE=1 SV=3	EPB42	P16452	0	1465.78	9	1243.2	96.5	1059.3	405	520.1	404.6	200.4	581.1	216.5	158	382.6	123.4	175.3	635.7	355.1	479	190.9	346.1	304.4	344.9	217.1	2010.7	1002.2	252.6	249.5	118.6	482.7		High	1.369e-05	6.112e-07	13.69
WWTCFVK	[K].WWTCFVK.[R]	1xCarbamidomethyl [C4]; 1xTMTpro [K7]; 1xTMTpro [N-Term]	1xCarbamidomethyl [C4]; 1xTMTpro [K7]; 1xTMTpro [N-Term]	0.042237	0.00311106	1	1	4	O15145	O15145 [159-165]			Actin-related protein 2/3 complex subunit 3 OS=Homo sapiens OX=9606 GN=ARPC3 PE=1 SV=3	ARPC3	O15145	0	1634.9	7	94	133.1	139.7	116.7	86.3	82.1	341.9	70.7	118.8	119.3	134.1	87	258.2	241.4	131	121.7	211.5	144.4	150.3	833.5	133	171.5	199.6	192.5	158.8	225.9	153.9		High	0.0009327	0.01281	5.08
WWTQAQAHDLVIK	[K].WWTQAQAHDLVIK.[S]	1xTMTpro [K13]; 1xTMTpro [N-Term]	1xTMTpro [K13]; 1xTMTpro [N-Term]	2.23226e-11	9.41479e-05	1	1	23	O14791	O14791 [234-246]			Apolipoprotein L1 OS=Homo sapiens OX=9606 GN=APOL1 PE=1 SV=5	APOL1	O14791	0	2204.25	13	5591.9	680	6204.7	8445	4883.1	3479.3	1867	2526.2	809.7	768	7838	620.5	1281	4295.3	970.7	2712.2	795.2	967.1	2365.7	871.1	658	881.5	4847.4	928.1	729.3	536.9	1799.5		High	1.369e-05	5.943e-13	17
WYEIEK	[R].WYEIEK.[I]	1xTMTpro [K6]; 1xTMTpro [N-Term]	1xTMTpro [K6]; 1xTMTpro [N-Term]	0.0032766	0.000367678	1	3	6	C9JF17	C9JF17 [74-79]			Apolipoprotein D (Fragment) OS=Homo sapiens OX=9606 GN=APOD PE=1 SV=1	APOD	C9JF17; P05090; C9JX71	0	1475.84	6	1204.1	1039.4	1596.3	831.1	976	433.3	382.8	726	506.7	550.5	481	441	945.2	1044.5	412.3	396.1	529.4	682.3	597.3	529.2	562.5	1262	633.7	884.3	440.7	254.4	540.4		High	5.831e-05	0.0006142	9.94
WYLFGMGNEVDVHAAFFHGQALTNK	[K].WYLFGMGNEVDVHAAFFHGQALTNK.[N]	1xTMTpro [K25]; 1xTMTpro [N-Term]	1xTMTpro [K25]; 1xTMTpro [N-Term]	1.35301e-08	9.41479e-05	1	3	3	P00450	P00450 [283-307]			Ceruloplasmin OS=Homo sapiens OX=9606 GN=CP PE=1 SV=1	CP	E9PFZ2; H7C5R1; P00450	0	3607.81	25	44.5	115.3	61.7	120.3	54.9	70.5	91.6	67.9	56.6	29.7	70.9	36.5	81	94.6	32.8	20.6	33.1	45.4	30.5	171.5	37	59.2	41.5	126.8	39.3	91.9	48.5		High	1.369e-05	6.828e-10	16.96
WYLFGMGNEVDVHAAFFHGQALTNK	[K].WYLFGMGNEVDVHAAFFHGQALTNK.[N]	1xTMTpro [K25]; 1xTMTpro [N-Term]	1xTMTpro [K25]; 1xTMTpro [N-Term]	1.25143e-10	9.41479e-05	1	3	3	P00450	P00450 [283-307]			Ceruloplasmin OS=Homo sapiens OX=9606 GN=CP PE=1 SV=1	CP	E9PFZ2; H7C5R1; P00450	0	3460.78	25	188.9	234.4	110.7	287.1	246.7	222.9	435.1	188.5	217	239.7	336.5	195.8	250	357.2															High	1.369e-05	3.962e-12	17
WYNDYAVSVK	[K].WYNDYAVSVK.[S]	1xTMTpro [K10]; 1xTMTpro [N-Term]	1xTMTpro [K10]; 1xTMTpro [N-Term]	2.29685e-07	9.41479e-05	1	1	16	A0A0B4J1U7	A0A0B4J1U7 [79-88]			Immunoglobulin heavy variable 6-1 OS=Homo sapiens OX=9606 GN=IGHV6-1 PE=3 SV=1	IGHV6-1	A0A0B4J1U7	0	1853.01	10	2335.1	663.8	1228.7	14926.9	1357.7	3766	3729.5	2316.7	483.8	981.6	1483.6	444.1	1528.6	3968.5	1857.2	605	494.8	408	846.5	461.8	737.4	402.9	2416.4	978.1	505.4	358.3	811.5		High	1.369e-05	1.532e-08	16.5
WYNLAIGSTCPWLK	[K].WYNLAIGSTCPWLK.[K]	1xCarbamidomethyl [C10]; 1xTMTpro [K14]; 1xTMTpro [N-Term]	1xCarbamidomethyl [C10]; 1xTMTpro [K14]; 1xTMTpro [N-Term]	0.0010344	0.000154398	1	2	4	P02760	P02760 [44-57]			Protein AMBP OS=Homo sapiens OX=9606 GN=AMBP PE=1 SV=1	AMBP	P02760; S4R3Y4	0	2317.27	14	107	218.7	143.4	311.5	113.4	133.8	273.9	127.7	75.9	89.4	119	74.4	145.3	189.5															High	2.094e-05	0.0001361	7.61
WYQMGIVSWGEGCDR	[R].WYQMGIVSWGEGCDR.[D]	1xCarbamidomethyl [C13]; 1xTMTpro [N-Term]	1xCarbamidomethyl [C13]; 1xTMTpro [N-Term]	0.000114653	9.41479e-05	1	2	2	P00734	P00734 [582-596]			Prothrombin OS=Homo sapiens OX=9606 GN=F2 PE=1 SV=2	F2	P00734; E9PIT3	0	2295.03	15	132	737.1	158.8	427.5	178.1	201.5	303.7	151.3	136.9	134.4	155.9	110.6	266.3	288.3															High	1.369e-05	1.367e-05	9.26
WYQMGIVSWGEGCDR	[R].WYQMGIVSWGEGCDR.[D]	1xCarbamidomethyl [C13]; 1xTMTpro [N-Term]	1xCarbamidomethyl [C13]; 1xTMTpro [N-Term]	6.50858e-08	9.41479e-05	1	2	6	P00734	P00734 [582-596]			Prothrombin OS=Homo sapiens OX=9606 GN=F2 PE=1 SV=2	F2	P00734; E9PIT3	0	2148	15	516.2	3094.7	609.3	1483.1	627	589.2	1543.4	838	386.9	528.4	744.3	280.4	861.3	1132.9															High	1.369e-05	3.84e-09	12.1
WYVDGVEVHNAK	[K].WYVDGVEVHNAK.[T]	1xTMTpro [K12]; 1xTMTpro [N-Term]	1xTMTpro [K12]; 1xTMTpro [N-Term]	1.62693e-10	9.41479e-05	1	3	38	A0A4W9A917	A0A4W9A917 [207-218]			Immunoglobulin heavy constant gamma 3 (Fragment) OS=Homo sapiens OX=9606 GN=IGHG3 PE=1 SV=1	IGHG3	A0A4W9A917; A0A286YES1; P01860	0	2025.1	12	1505.7	3185.6	3864.5	3186.8	1742.7	1482.9	5110.2	2567.7	4362.2	1884.8	2721.4	2135.8	2061.1	4086	2383.2	1456.6	4514.3	5518.9	5063.7	6478.6	5577.2	2647.7	3325.8	9537.7	5088.8	2718	4230.6		High	1.369e-05	5.29e-12	17
WYVVGLAGNAILR	[K].WYVVGLAGNAILR.[E]	1xTMTpro [N-Term]	1xTMTpro [N-Term]	6.32622e-07	9.41479e-05	1	2	2	P80188	P80188 [51-63]			Neutrophil gelatinase-associated lipocalin OS=Homo sapiens OX=9606 GN=LCN2 PE=1 SV=2	LCN2	P80188; X6R8F3	0	1736.02	13	15.2	40.2	26.9	40.1	25.4	36.7	111	27.7	30	27.6	31.4	30.2	39.8	44.7															High	1.369e-05	4.667e-08	13.28
YAAELAENR	[K].YAAELAENR.[G]	1xTMTpro [N-Term]	1xTMTpro [N-Term]	0.0179847	0.00153358	1	3	1	A0A087WVC6	A0A087WVC6 [1063-1071]			Protein-tyrosine-phosphatase OS=Homo sapiens OX=9606 GN=PTPRJ PE=1 SV=1	PTPRJ	A0A087WVC6; Q12913; A0A087WTK0	0	1340.71	9	50.9	107.9	57.5	75.5	43.6	72.3	201.3	49.1	68.8	94.3	64.1	57.8	162.9	143.1															High	0.0003656	0.004811	5.72
YAAELHLVHWNPK	[K].YAAELHLVHWNPK.[Y]	1xTMTpro [K13]; 1xTMTpro [N-Term]	1xTMTpro [K13]; 1xTMTpro [N-Term]	0.000980226	0.000154398	1	1	1	P07451	P07451 [114-126]			Carbonic anhydrase 3 OS=Homo sapiens OX=9606 GN=CA3 PE=1 SV=3	CA3	P07451	0	2186.24	13	58	120.3	143.9	247.8	66.4	82.5	113.9	67.1	51.3	43.6	105.9	56.4	90.8	96.1															High	2.094e-05	0.0001274	8
YAASSYLSLTPEQWK	[K].YAASSYLSLTPEQWK.[S]	1xTMTpro [K15]; 1xTMTpro [N-Term]	1xTMTpro [K15]; 1xTMTpro [N-Term]	3.23979e-10	9.41479e-05	4	9	224	A0A0B4J231; A0A5H1ZRQ7; P0DOY2; P0CF74	A0A0B4J231 [175-189]; A0A5H1ZRQ7 [66-80]; P0DOY2 [66-80]; P0CF74 [66-80]			Immunoglobulin lambda-like polypeptide 5 OS=Homo sapiens OX=9606 GN=IGLL5 PE=1 SV=1;Immunoglobulin lambda constant 7 (Fragment) OS=Homo sapiens OX=9606 GN=IGLC7 PE=1 SV=1;Immunoglobulin lambda constant 2 OS=Homo sapiens OX=9606 GN=IGLC2 PE=1 SV=1;Immunoglobulin lambda constant 6 OS=Homo sapiens OX=9606 GN=IGLC6 PE=1 SV=1	IGLL5	A0A0B4J231; A0A5H1ZRQ4; B9A064; A0A5H1ZRQ7; A0M8Q6; P0DOY2; P0CF74; P0DOY3; P0CG04	0	2352.27	15	18052.3	12103.3	23828.7	82976.1	17513.2	32185.3	41208.2	22450.9	7452.8	13663.5	23235.4	5037.2	20773.2	35640.6	22181	14506.3	7484.4	11123.4	27429.3	10803.9	22966.4	7452.1	34816.5	20770.6	7864.6	8180.3	17260	NotUnique	High	1.369e-05	1.128e-11	17
YAASSYLSLTPEQWR	[K].YAASSYLSLTPEQWR.[S]	1xTMTpro [N-Term]	1xTMTpro [N-Term]	6.1399e-08	9.41479e-05	1	1	8	P15814	P15814 [173-187]			Immunoglobulin lambda-like polypeptide 1 OS=Homo sapiens OX=9606 GN=IGLL1 PE=1 SV=1	IGLL1	P15814	0	2076.07	15	687	1862.5	783.2	1502.5	680.5	1002.9	1054.7	1173.4	412.9	665.2	684.9	305.1	866	1372.5															High	1.369e-05	3.596e-09	14.99
YAATSQVLLPSK	[K].YAATSQVLLPSK.[D]	1xTMTpro [K12]; 1xTMTpro [N-Term]	1xTMTpro [K12]; 1xTMTpro [N-Term]	5.92016e-08	9.41479e-05	1	1	339	P01871	P01871 [65-76]			Immunoglobulin heavy constant mu OS=Homo sapiens OX=9606 GN=IGHM PE=1 SV=4	IGHM	P01871	0	1886.12	12	21194.2	11071.6	32708.2	97790	24118.7	36821.9	47064.3	29413.9	8666.1	15917.1	30153.5	6851.6	25306.9	37841.8	39549.4	25311.5	11778.3	12349.6	44913.3	17161.6	26567.3	10882	59781.3	31195.1	12160.7	13426.8	26201.4		High	1.369e-05	3.452e-09	14.39
YAATSQVLLPSKDVMQGTDEHVVCK	[K].YAATSQVLLPSKDVMQGTDEHVVCK.[V]	1xCarbamidomethyl [C24]; 2xTMTpro [K12; K25]; 1xTMTpro [N-Term]	1xCarbamidomethyl [C24]; 2xTMTpro [K12; K25]; 1xTMTpro [N-Term]	0.00682983	0.000771129	1	1	2	P01871	P01871 [65-89]			Immunoglobulin heavy constant mu OS=Homo sapiens OX=9606 GN=IGHM PE=1 SV=4	IGHM	P01871	1	3836.02	25																												NoQuanValues	High	0.0001281	0.001592	7.42
YAAVTQFEATDAR	[R].YAAVTQFEATDAR.[R]	1xTMTpro [N-Term]	1xTMTpro [N-Term]	0.0706047	0.00582808	1	8	1	A0A7I2V3W8	A0A7I2V3W8 [173-185]			Puromycin-sensitive aminopeptidase OS=Homo sapiens OX=9606 GN=NPEPPS PE=4 SV=1	NPEPPS	E9PP11; A0A7I2V604; A0A7I2V3W8; A6NEC2; E9PLK3; A0A7I2V389; P55786; E9PPZ2	0	1746.9	13																												NoQuanValues	High	0.001625	0.02049	6.54
YAAYHDLPMS	[R].YAAYHDLPMS.[-]	1xTMTpro [N-Term]	1xTMTpro [N-Term]	0.0105014	0.00114313	1	3	8	Q9Y315	Q9Y315 [309-318]			Deoxyribose-phosphate aldolase OS=Homo sapiens OX=9606 GN=DERA PE=1 SV=2	DERA	G3V158; Q9Y315; E9PPM8	0	1618.76	10	56.3	86.8	92.3	125.4	75.6	102.4	125.2	95.8	78.1	111	82.4	84.8	152.7	130.7	195.4	233	470.9	238.3	227.8	887	277.1	352.9	285.2	418.8	400.1	715.3	315		High	0.0002191	0.002633	6.95
YAAYHDLPMS	[R].YAAYHDLPMS.[-]	1xTMTpro [N-Term]	1xTMTpro [N-Term]	0.0321053	0.00226793	1	3	2	Q9Y315	Q9Y315 [309-318]			Deoxyribose-phosphate aldolase OS=Homo sapiens OX=9606 GN=DERA PE=1 SV=2	DERA	G3V158; Q9Y315; E9PPM8	0	1471.72	10	88.7	178.1	137.1	243.5	110.5	171.7	337.2	126.2	97	157.8	129.3	80.7	321.7	253.5	145	149.7	128.2	196.1	164.9	272.4	169	223.5	191.3	218.5	156	166.1	157.8		High	0.0007017	0.00948	5.2
YACGGWLK	[K].YACGGWLK.[R-]	1xCarbamidomethyl [C3]; 1xTMTpro [K8]; 1xTMTpro [N-Term]	1xCarbamidomethyl [C3]; 1xTMTpro [K8]; 1xTMTpro [N-Term]	0.00179811	0.000154398	1	6	4	P08473	P08473 [86-93]			Neprilysin OS=Homo sapiens OX=9606 GN=MME PE=1 SV=2	MME	C9IYX7; C9JDZ3; C9J9X7; A0A7I2U302; A0A6Q8PFY6; P08473	0	1562.86	8	456	525.3	239.6	368.1	284	325.9	3437.9	198.1	267	512.5	225.4	156.3	655.5	748.9															High	2.094e-05	0.000278	8.96
YADAQLSCQGR	[R].YADAQLSCQGR.[G]	1xCarbamidomethyl [C8]; 1xTMTpro [N-Term]	1xCarbamidomethyl [C8]; 1xTMTpro [N-Term]	1.71752e-05	9.41479e-05	1	1	14	Q9BWP8	Q9BWP8 [163-173]			Collectin-11 OS=Homo sapiens OX=9606 GN=COLEC11 PE=1 SV=1	COLEC11	Q9BWP8	0	1572.78	11	478	464.3	1033	781.2	536.5	490.5	466.6	363.9	306.8	225.4	1148.2	162.8	371.7	809.4	577.2	1134.1	1347.6	870.9	1538	1441.2	711.3	1998.4	2035.8	3841.4	519.6	568.2	1215.3		High	1.369e-05	1.758e-06	9.04
YADLPGIAR	[K].YADLPGIAR.[N]	1xTMTpro [N-Term]	1xTMTpro [N-Term]	0.0111068	0.00120742	1	8	1	Q13561	Q13561 [6-14]			Dynactin subunit 2 OS=Homo sapiens OX=9606 GN=DCTN2 PE=1 SV=4	DCTN2	Q13561; F8VRV7; A0A7I2V390; A0A7I2V4H4; F8VW18; A0A7I2V2Z2; F8W0U6; F8W1I6	0	1279.73	9																												NoQuanValues	High	0.0002435	0.002804	7.37
YADLTEDQLPSCESLK	[R].YADLTEDQLPSCESLK.[D]	1xCarbamidomethyl [C12]; 1xTMTpro [K16]; 1xTMTpro [N-Term]	1xCarbamidomethyl [C12]; 1xTMTpro [K16]; 1xTMTpro [N-Term]	1.21379e-07	9.41479e-05	1	1	4	P18669	P18669 [142-157]			Phosphoglycerate mutase 1 OS=Homo sapiens OX=9606 GN=PGAM1 PE=1 SV=2	PGAM1	P18669	0	2477.27	16	99.7	96.9	152.7	138.7	113	118.9	166.8	110.4	63.1	83.8	144.2	70.3	120.7	198.4	210.4	196.1	334.6	196.4	264.5	1762.9	265.6	335.5	298.9	303.6	276.7	212.8	305.7		High	1.369e-05	7.617e-09	12.91
YADPVADLLDK	[K].YADPVADLLDK.[W]	1xTMTpro [K11]; 1xTMTpro [N-Term]	1xTMTpro [K11]; 1xTMTpro [N-Term]	0.000159429	9.41479e-05	1	3	1	H7C270	H7C270 [151-161]			Protein-serine/threonine phosphatase (Fragment) OS=Homo sapiens OX=9606 GN=CTDSP1 PE=1 SV=1	CTDSP1	H7C270; Q9GZU7; H7C1Z7	0	1828.03	11															81.8	70.2	51.9	77.8	90.6	224.8	69.6	130.3	77.3	109.7	53.9	42.6	72.1		High	1.369e-05	1.931e-05	8.42
YAEAVTR	[K].YAEAVTR.[A]	1xTMTpro [N-Term]	1xTMTpro [N-Term]	0.122764	0.00901178	1	1	1	P00558	P00558 [324-330]			Phosphoglycerate kinase 1 OS=Homo sapiens OX=9606 GN=PGK1 PE=1 SV=3	PGK1	P00558	0	1113.62	7															81.9	46.4	130.4	122.3	41.2	1195.3	115.9	132.5	82.5	91.6	211	121.5	127.2		High	0.002642	0.03413	4.37
YAFVNWINK	[K].YAFVNWINK.[A]	1xTMTpro [K9]; 1xTMTpro [N-Term]	1xTMTpro [K9]; 1xTMTpro [N-Term]	0.0130165	0.00138627	2	5	3	P13796; A0A0A0MSQ0	P13796 [124-132]; A0A0A0MSQ0 [105-113]			Plastin-2 OS=Homo sapiens OX=9606 GN=LCP1 PE=1 SV=6;Plastin-3 OS=Homo sapiens OX=9606 GN=PLS3 PE=1 SV=1	LCP1	P13796; U3KQI3; A0A0A0MSQ0; P13797; Q5TBN3	0	1763.01	9	62.3	180.7	97.5	149.4	72.5	66.6	306.6	59.9	94.5	168.3	102.8	81.6	272.7	297.1	52	58.4	75.1	71.3	81.4	242.2	69.1	80.2	66.7	91.1	60.3	65.8	67.5	NotUnique	High	0.0003079	0.003343	6
YAGSQVASTSEVLK	[K].YAGSQVASTSEVLK.[Y]	1xTMTpro [K14]; 1xTMTpro [N-Term]	1xTMTpro [K14]; 1xTMTpro [N-Term]	9.04771e-11	9.41479e-05	1	1	19	P04275	P04275 [1349-1362]			von Willebrand factor OS=Homo sapiens OX=9606 GN=VWF PE=1 SV=4	VWF	P04275	0	2048.15	14	308.2	3921.4	444.3	1112.5	487.6	978.7	6989.5	419.3	725.7	1361.2	441.6	357.5	3418.4	2662	399	352.9	5079.9	1258.7	1034.2	1200.2	2287.8	2872.9	809.7	7523.3	6195.4	3251.8	2446.5		High	1.369e-05	2.772e-12	17
YALELQK	[K].YALELQK.[L]	1xTMTpro [K7]; 1xTMTpro [N-Term]	1xTMTpro [K7]; 1xTMTpro [N-Term]	0.0123873	0.00132843	1	1	8	P05186	P05186 [39-45]			Alkaline phosphatase, tissue-nonspecific isozyme OS=Homo sapiens OX=9606 GN=ALPL PE=1 SV=4	ALPL	P05186	0	1472.9	7	252.4	2042.2	304.5	671.5	244.7	559.7	2904.6	372	473.2	1270.9	276.1	336.6	1506	1417.5	89.7	72.6	99.8	186.1	117.5	277.9	104.4	98.8	148.1	347.1	99	71.5	138.4		High	0.000284	0.00317	5.59
YALQSQQR	[K].YALQSQQR.[W]	1xTMTpro [N-Term]	1xTMTpro [N-Term]	0.052752	0.00394521	1	3	2	P42765	P42765 [182-189]			3-ketoacyl-CoA thiolase, mitochondrial OS=Homo sapiens OX=9606 GN=ACAA2 PE=1 SV=2	ACAA2	K7EME0; P42765; A0A0B4J2A4	0	1297.72	8	34.1	58.6	55.8	61.2	56.9	66.4	99.7	54.2	180.2	108.9	67	177.2	242.8	137.5															High	0.001231	0.01598	4.93
YALSNSIGPVR	[R].YALSNSIGPVR.[E]	1xTMTpro [N-Term]	1xTMTpro [N-Term]	0.00942499	0.00114313	1	1	1	P14543	P14543 [651-661]			Nidogen-1 OS=Homo sapiens OX=9606 GN=NID1 PE=1 SV=3	NID1	P14543	0	1480.84	11	84.6	116	150.7	121.1	103.2	101.3	201.4	101.3	78.3	106.2	75.1	76.1	184.2	221.1															High	0.0002109	0.002338	6.32
YALYDASFETK	[R].YALYDASFETK.[E]	1xTMTpro [K11]; 1xTMTpro [N-Term]	1xTMTpro [K11]; 1xTMTpro [N-Term]	3.8262e-05	9.41479e-05	1	2	2	F6RFD5	F6RFD5 [82-92]			Actin-depolymerizing factor OS=Homo sapiens OX=9606 GN=DSTN PE=1 SV=1	DSTN	F6RFD5; P60981	0	1916.03	11															127.3	86.6	131.9	88.6	117.1	227	135.2	104.7	153.2	160.5	102.3	64.5	103.8		High	1.369e-05	4.217e-06	9.98
YALYDATYETK	[R].YALYDATYETK.[E]	1xTMTpro [K11]; 1xTMTpro [N-Term]	1xTMTpro [K11]; 1xTMTpro [N-Term]	2.83748e-07	9.41479e-05	1	7	12	E9PK25	E9PK25 [120-130]			Cofilin, non-muscle isoform OS=Homo sapiens OX=9606 GN=CFL1 PE=1 SV=1	CFL1	E9PQB7; E9PK25; P23528; G3V1A4; E9PLJ3; Q9Y281; E9PP50	0	1946.04	11	369.1	629.5	780.8	576.8	469.3	525.1	1802.1	457.2	586.4	692.1	622.3	419.4	1253.8	1420.3	838.9	610.1	895.3	998	836.7	8827.4	887.9	1625.4	891	1041.6	807.2	756	1325.1		High	1.369e-05	1.934e-08	13.38
YAMVYGYNAAYNR	[R].YAMVYGYNAAYNR.[Y]	1xTMTpro [N-Term]	1xTMTpro [N-Term]	0.00098728	0.000154398	1	1	3	P08493	P08493 [82-94]			Matrix Gla protein OS=Homo sapiens OX=9606 GN=MGP PE=1 SV=2	MGP	P08493	0	2006.94	13	84.2	195	248	267.8	139.9	446.2	607.5	271.2	361	87.9	146.4	402.9	135.8	372															High	2.094e-05	0.0001287	7.91
YAMVYGYNAAYNR	[R].YAMVYGYNAAYNR.[Y]	1xTMTpro [N-Term]	1xTMTpro [N-Term]	0.0531741	0.00394521	1	1	1	P08493	P08493 [82-94]			Matrix Gla protein OS=Homo sapiens OX=9606 GN=MGP PE=1 SV=2	MGP	P08493	0	1859.91	13	48.9	77.8	60.2	66.7	53.8	104.9	178.6	58.8	84.6	40.4	49.7	86	49.2	107.8															High	0.001231	0.01608	5.29
YAPISGGDHAEVDVPK	[K].YAPISGGDHAEVDVPK.[S]	1xTMTpro [K16]; 1xTMTpro [N-Term]	1xTMTpro [K16]; 1xTMTpro [N-Term]	9.74652e-09	9.41479e-05	2	4	2	J3QSU6; P24821	J3QSU6 [927-942]; P24821 [927-942]			Tenascin OS=Homo sapiens OX=9606 GN=TNC PE=1 SV=1;Tenascin OS=Homo sapiens OX=9606 GN=TNC PE=1 SV=3	TNC	J3QSU6; P24821; E9PC84; F5H7V9	0	2263.22	16															56.7	43.2	55	119.4	78.7	111	119.7	194	148.3	358.9	74.9	201.8	111.1	NotUnique	High	1.369e-05	4.748e-10	16.68
YAPLHLVPLIER	[K].YAPLHLVPLIER.[L]	1xTMTpro [N-Term]	1xTMTpro [N-Term]	3.29233e-08	9.41479e-05	2	6	5	Q7L576; E7EVJ5	Q7L576 [1054-1065]; E7EVJ5 [1027-1038]			Cytoplasmic FMR1-interacting protein 1 OS=Homo sapiens OX=9606 GN=CYFIP1 PE=1 SV=1;Cytoplasmic FMR1-interacting protein OS=Homo sapiens OX=9606 GN=CYFIP2 PE=1 SV=1	CYFIP1	E7EW33; Q96F07; H0YL50; H7C229; Q7L576; E7EVJ5	0	1725.04	12	72.9	224.7	139.4	171.8	137.7	129.7	675.7	132.4	130.1	260.6	135.5	81.3	328.4	301.3	180.1	148.8	160.6	442.3	249.1	643.2	317.5	183.2	280.5	314.3	189.9	129.8	216.1	NotUnique	High	1.369e-05	1.816e-09	16.5
YAPSGFYIASGDVSGK	[K].YAPSGFYIASGDVSGK.[L]	1xTMTpro [K16]; 1xTMTpro [N-Term]	1xTMTpro [K16]; 1xTMTpro [N-Term]	0.00949083	0.00114313	1	2	1	O75083	O75083 [66-81]			WD repeat-containing protein 1 OS=Homo sapiens OX=9606 GN=WDR1 PE=1 SV=4	WDR1	D6RD66; O75083	0	2227.19	16															74.1	70.4	64.9	53.4	102.9	156.6	80.9	78.7	104.3	109.5	66.4	47.6	70.4		High	0.0002109	0.002351	6.76
YAQQDLK	[R].YAQQDLK.[K]	1xTMTpro [K7]; 1xTMTpro [N-Term]	1xTMTpro [K7]; 1xTMTpro [N-Term]	0.0266926	0.00210391	1	6	3	E9PN41	E9PN41 [50-56]			Tetraspanin-4 (Fragment) OS=Homo sapiens OX=9606 GN=TSPAN4 PE=1 SV=1	TSPAN4	E9PSH3; E9PN41; J3KQ42; A8MVV6; E9PPX8; O14817	0	1473.86	7	91.1	153.3	142.7	227.8	111.1	117.4	250.2	88.9	71.8	133.4	80.8	59.3	282	239.8	175.9	209.1	350.7	259.5	236.7	1834.3	421.3	307.5	270	480.2	237	183.8	281.4		High	0.0005931	0.007657	5.36
YASENVNK	[R].YASENVNK.[L]	1xTMTpro [K8]; 1xTMTpro [N-Term]	1xTMTpro [K8]; 1xTMTpro [N-Term]	0.00128309	0.000154398	2	4	3	P62820; Q9H0U4	P62820 [112-119]; Q9H0U4 [109-116]			Ras-related protein Rab-1A OS=Homo sapiens OX=9606 GN=RAB1A PE=1 SV=3;Ras-related protein Rab-1B OS=Homo sapiens OX=9606 GN=RAB1B PE=1 SV=1	RAB1A	P62820; E7END7; E9PLD0; Q9H0U4	0	1532.86	8	34.1	47.2	58.1	40.6	40.5	27.7	68	41.6	49	34.2	38.8	43.4	73.1	77.6	141	115.6	243.2	132.7	115.4	1396.1	112.4	171.1	139.3	178	89.8	133.8	186.9	NotUnique	High	2.094e-05	0.0001783	7.43
YASICQQNGIVPIVEPEILPDGDHDLK	[R].YASICQQNGIVPIVEPEILPDGDHDLK.[R]	1xCarbamidomethyl [C5]; 1xTMTpro [K27]; 1xTMTpro [N-Term]	1xCarbamidomethyl [C5]; 1xTMTpro [K27]; 1xTMTpro [N-Term]	6.22537e-09	9.41479e-05	3	5	9	P04075; P09972; 205	P04075 [174-200]; P09972 [174-200]; 205 [174-200]			Fructose-bisphosphate aldolase A OS=Homo sapiens OX=9606 GN=ALDOA PE=1 SV=2;Fructose-bisphosphate aldolase C OS=Homo sapiens OX=9606 GN=ALDOC PE=1 SV=2;ALDOA_RABIT	ALDOA	P04075; H3BQN4; P09972; H3BPS8; 205	0	3628.92	27	66	83.5	104.4	105.1	79.6	95.4	163.5	99.8	80.3	64.9	92.6	62.1	133.4	155.4	146.6	123.4	138.8	133.6	166.7	487.3	169.8	167.9	153.9	176.7	151.8	137.1	144.5	NotUnique	High	1.369e-05	2.904e-10	15.21
YASICQQNGIVPIVEPEILPDGDHDLKR	[R].YASICQQNGIVPIVEPEILPDGDHDLKR.[C]	1xCarbamidomethyl [C5]; 1xTMTpro [K27]; 1xTMTpro [N-Term]	1xCarbamidomethyl [C5]; 1xTMTpro [K27]; 1xTMTpro [N-Term]	0.0153378	0.00143217	3	5	1	P04075; P09972; 205	P04075 [174-201]; P09972 [174-201]; 205 [174-201]			Fructose-bisphosphate aldolase A OS=Homo sapiens OX=9606 GN=ALDOA PE=1 SV=2;Fructose-bisphosphate aldolase C OS=Homo sapiens OX=9606 GN=ALDOC PE=1 SV=2;ALDOA_RABIT	ALDOA	P04075; H3BQN4; P09972; H3BPS8; 205	1	3785.02	28																												NotUnique	High	0.0003291	0.004016	8.22
YASNAVSEALIR	[R].YASNAVSEALIR.[E]	1xTMTpro [N-Term]	1xTMTpro [N-Term]	1.7035e-07	9.41479e-05	1	4	3	E5RIA4	E5RIA4 [377-388]			Aspartyl aminopeptidase OS=Homo sapiens OX=9606 GN=DNPEP PE=1 SV=1	DNPEP	E5RIA4; Q9ULA0; E7ETB3; E7EMB6	0	1597.89	12	69	50	108	219.6	78.1	98.9	109.3	97.1	60.9	177.1	101.1	68.4	425.4	185.8	280.6	138.7	171.8	132.1	241.9	255	572.8	248.7	294.3	213.6	135.3	981.3	339.6		High	1.369e-05	1.105e-08	13.23
YASQSFSGVPSR	[K].YASQSFSGVPSR.[F]	1xTMTpro [N-Term]	1xTMTpro [N-Term]	2.42757e-06	9.41479e-05	1	1	18	A0A0C4DH24	A0A0C4DH24 [69-80]			Immunoglobulin kappa variable 6-21 OS=Homo sapiens OX=9606 GN=IGKV6-21 PE=3 SV=1	IGKV6-21	A0A0C4DH24	0	1589.82	12	541.7	835.8	281.2	1913.4	1434.7	668.5	1237.5	768.4	370.9	661.8	712.7	316.6	1367	2151.6	982.9	1302.4	1064.6	898.8	2613	1531.3	1894.4	801.5	8275.1	1795.7	863	680.6	1338.5		High	1.369e-05	2.05e-07	9.49
YASQSISGVPSR	[K].YASQSISGVPSR.[F]	1xTMTpro [N-Term]	1xTMTpro [N-Term]	5.64621e-08	9.41479e-05	1	2	15	A0A0C4DH26	A0A0C4DH26 [70-81]			Probable non-functional immunoglobulin kappa variable 6D-41 OS=Homo sapiens OX=9606 GN=IGKV6D-41 PE=1 SV=1	IGKV6D-41	A0A0C4DH26; A0A0A0MT36	0	1555.84	12	260.5	425	1550.3	2480.7	714.1	2275.3	437.3	1450.1	291.7	251.2	1088.1	228.5	343.6	987.9	2889.9	1427.8	866.3	1015.1	1790.3	908	1358.6	957.1	2815.2	892.5	854.7	704.4	1972.5		High	1.369e-05	3.277e-09	17
YATALYSAASK	[R].YATALYSAASK.[Q]	1xTMTpro [K11]; 1xTMTpro [N-Term]	1xTMTpro [K11]; 1xTMTpro [N-Term]	0.000308457	0.000154398	1	4	1	P48047	P48047 [41-51]			ATP synthase subunit O, mitochondrial OS=Homo sapiens OX=9606 GN=ATP5PO PE=1 SV=1	ATP5PO	P48047; A0A494C0K9; H7C086; H7C0C1	0	1754	11																												NoQuanValues	High	2.094e-05	3.726e-05	9.14
YAVSEAAAHK	[R].YAVSEAAAHK.[Y]	1xTMTpro [K10]; 1xTMTpro [N-Term]	1xTMTpro [K10]; 1xTMTpro [N-Term]	2.12602e-08	9.41479e-05	1	1	93	O75636	O75636 [267-276]			Ficolin-3 OS=Homo sapiens OX=9606 GN=FCN3 PE=1 SV=2	FCN3	O75636	0	1654.94	10	6495.8	2885	5265.1	4390	9915.3	4861.6	21690.5	4658.9	4574.8	2410.1	3383.9	2014.1	3468.9	7519.3	9049.8	11034.1	7020.1	7296.2	13454	24859.1	5271.3	12984.9	16035.2	5548.3	6818.1	3635.4	10605.5		High	1.369e-05	1.119e-09	12.65
YAYWYQQK	[K].YAYWYQQK.[S]	1xTMTpro [K8]; 1xTMTpro [N-Term]	1xTMTpro [K8]; 1xTMTpro [N-Term]	0.000883488	0.000154398	1	1	16	A0A075B6K4	A0A075B6K4 [50-57]			Immunoglobulin lambda variable 3-10 OS=Homo sapiens OX=9606 GN=IGLV3-10 PE=3 SV=2	IGLV3-10	A0A075B6K4	0	1757.95	8	2211.4	1493.4	1901.3	10103	1168.3	5810.7	5139.1	2216.8	961.9	1771.2	2698.6	793.8	3610.2	3955.3	772.1	585.6	407.2	496.2	894.2	736.9	893.7	297.9	1368	1540	365.3	413.4	917.1		High	2.094e-05	0.0001128	8.35
YCADHFADGR	[K].YCADHFADGR.[C]	1xCarbamidomethyl [C2]; 1xTMTpro [N-Term]	1xCarbamidomethyl [C2]; 1xTMTpro [N-Term]	0.00139865	0.000154398	1	1	1	Q9UM47	Q9UM47 [1474-1483]			Neurogenic locus notch homolog protein 3 OS=Homo sapiens OX=9606 GN=NOTCH3 PE=1 SV=2	NOTCH3	Q9UM47	0	1515.7	10															44.2	50.2	61.6	37.8	77.5	75.1	80.7	55.2	71.4	64.8	41.7	40.3	46.9		High	2.094e-05	0.0001991	6.56
YCAGWADK	[R].YCAGWADK.[I]	1xCarbamidomethyl [C2]; 1xTMTpro [K8]; 1xTMTpro [N-Term]	1xCarbamidomethyl [C2]; 1xTMTpro [K8]; 1xTMTpro [N-Term]	0.00253259	0.000304521	1	4	4	P00352	P00352 [132-139]			Retinal dehydrogenase 1 OS=Homo sapiens OX=9606 GN=ALDH1A1 PE=1 SV=2	ALDH1A1	Q5SYQ7; Q5SYQ8; P00352; Q5SYQ9	0	1578.82	8	397.9	209.9	374.7	389.2	253.2	190.3	383.8	306.2	446.8	1144.1	308.7	474.6	3001.6	716.4															High	4.056e-05	0.0004365	6.27
YCAQDAFFQVK	[R].YCAQDAFFQVK.[E]	1xCarbamidomethyl [C2]; 1xTMTpro [K11]; 1xTMTpro [N-Term]	1xCarbamidomethyl [C2]; 1xTMTpro [K11]; 1xTMTpro [N-Term]	0.000161169	9.41479e-05	1	2	2	Q13011	Q13011 [186-196]			Delta(3,5)-Delta(2,4)-dienoyl-CoA isomerase, mitochondrial OS=Homo sapiens OX=9606 GN=ECH1 PE=1 SV=2	ECH1	Q13011; M0R248	0	1985.04	11	19	23.6	22.4	29.1	19.3	26.3	37.5	29	24	83.2	43.8	34.9	260.9	54.8															High	1.369e-05	1.949e-05	6.65
YCECDDFSCVR	[K].YCECDDFSCVR.[Y]	3xCarbamidomethyl [C2; C4; C9]; 1xTMTpro [N-Term]	3xCarbamidomethyl [C2; C4; C9]; 1xTMTpro [N-Term]	1.21512e-05	9.41479e-05	1	2	5	P05106	P05106 [546-556]			Integrin beta-3 OS=Homo sapiens OX=9606 GN=ITGB3 PE=1 SV=2	ITGB3	P05106; H3BM21	0	1814.75	11	422.2	708.8	482.1	413.3	417.6	358	1286.8	236.4	487.2	522.6	234.2	180.4	1257.6	1103.1	476	382	562.8	372.6	320.7	4548	436.6	1483.5	610.9	392.1	309.1	304.1	649.4		High	1.369e-05	1.203e-06	10.39
YCEHDFQMLFAPCCHQCGEFIIGR	[K].YCEHDFQMLFAPCCHQCGEFIIGR.[V]	4xCarbamidomethyl [C2; C13; C14; C17]; 1xTMTpro [N-Term]	4xCarbamidomethyl [C2; C13; C14; C17]; 1xTMTpro [N-Term]	7.28706e-08	9.41479e-05	1	3	1	P48059	P48059 [58-81]			LIM and senescent cell antigen-like-containing domain protein 1 OS=Homo sapiens OX=9606 GN=LIMS1 PE=1 SV=4	LIMS1	P48059; A0A0J9YXC7; C9JF46	0	3379.49	24	39.2	63.1	41.4	39.5	31.6	34.1	76.1	35.4	26.3	25.1	32.5	27.4	46.5	57.1															High	1.369e-05	4.338e-09	14.01
YCFEIVPK	[K].YCFEIVPK.[G]	1xCarbamidomethyl [C2]; 1xTMTpro [K8]; 1xTMTpro [N-Term]	1xCarbamidomethyl [C2]; 1xTMTpro [K8]; 1xTMTpro [N-Term]	0.00744568	0.000904615	1	3	1	A0A087WVC6	A0A087WVC6 [515-522]			Protein-tyrosine-phosphatase OS=Homo sapiens OX=9606 GN=PTPRJ PE=1 SV=1	PTPRJ	A0A087WVC6; Q12913; A0A087WTK0	0	1663.94	8	58.1	61.6	63.9	162.3	42.2	59.7	133.5	58.5	43.7	48.1	53	41.4	67.7	95.5															High	0.0001452	0.001773	6.44
YCGQLQMIQEQISNLEAQITDVR	[R].YCGQLQMIQEQISNLEAQITDVR.[Q]	1xCarbamidomethyl [C2]; 1xTMTpro [N-Term]	1xCarbamidomethyl [C2]; 1xTMTpro [N-Term]	2.98792e-11	9.41479e-05	1	2	7	P35527	P35527 [405-427]			Keratin, type I cytoskeletal 9 OS=Homo sapiens OX=9606 GN=KRT9 PE=1 SV=3	KRT9	P35527; K7EQQ3	0	3041.54	23	139.5	230.1	263.8	238.9	192.9	450.7	256.9	412	267	113.8	264.3	197.4	171.4	294.7															High	1.369e-05	8.187e-13	17
YCGQLQMIQEQISNLEAQITDVR	[R].YCGQLQMIQEQISNLEAQITDVR.[Q]	1xCarbamidomethyl [C2]; 1xTMTpro [N-Term]	1xCarbamidomethyl [C2]; 1xTMTpro [N-Term]	8.08722e-10	9.41479e-05	1	2	8	P35527	P35527 [405-427]			Keratin, type I cytoskeletal 9 OS=Homo sapiens OX=9606 GN=KRT9 PE=1 SV=3	KRT9	P35527; K7EQQ3	0	3188.57	23	225.4	288.5	317.6	268.5	218.7	380.1	320.9	346.7	319.3	176.6	293.7	213.5	218.8	330.8	68.9	74.6	61.4	69	89.2	85.6	78.9	84.3	100.3	104.8	65.2	57.9	64.8		High	1.369e-05	3.084e-11	15.49
YCMQLAQIQEMIGSVEEQLAQLR	[R].YCMQLAQIQEMIGSVEEQLAQLR.[C]	1xCarbamidomethyl [C2]; 1xTMTpro [N-Term]	1xCarbamidomethyl [C2]; 1xTMTpro [N-Term]	8.18846e-08	9.41479e-05	1	1	3	P02533	P02533 [366-388]			Keratin, type I cytoskeletal 14 OS=Homo sapiens OX=9606 GN=KRT14 PE=1 SV=4	KRT14	P02533	0	3189.57	23	28.6	37.9	41.3	47.3	34.2	38.7	54.3	41.8	46.3	27.3	63.2	73.6	56.1	46.9	24	18.6	20.1	15	23.1	27.1	19.2	16.2	29.7	28.1	22.1	21	19.1		High	1.369e-05	4.944e-09	16.96
YCMQLAQIQEMIGSVEEQLAQLR	[R].YCMQLAQIQEMIGSVEEQLAQLR.[C]	1xCarbamidomethyl [C2]; 1xTMTpro [N-Term]	1xCarbamidomethyl [C2]; 1xTMTpro [N-Term]	9.51416e-12	9.41479e-05	1	1	2	P02533	P02533 [366-388]			Keratin, type I cytoskeletal 14 OS=Homo sapiens OX=9606 GN=KRT14 PE=1 SV=4	KRT14	P02533	0	3042.54	23	30.1	43.2	53.2	53.5	33.8	41.4	48.5	43.9	46.5	22.9	53.3	63.4	44.1	44.8															High	1.369e-05	2.329e-13	17
YCMQLSQIQGLIGSVEEQLAQLR	[R].YCMQLSQIQGLIGSVEEQLAQLR.[C]	1xCarbamidomethyl [C2]; 1xTMTpro [N-Term]	1xCarbamidomethyl [C2]; 1xTMTpro [N-Term]	8.85869e-10	9.41479e-05	1	2	1	P08779	P08779 [368-390]			Keratin, type I cytoskeletal 16 OS=Homo sapiens OX=9606 GN=KRT16 PE=1 SV=4	KRT16	K7ENW6; P08779	0	2968.56	23	83.5	88.6	86.4	156.1	69.9	99.4	117.2	93.9	80.5	52.8	114.6	80.2	79.7	88.5															High	1.369e-05	3.398e-11	17
YCMQLSQIQGLIGSVEEQLAQLR	[R].YCMQLSQIQGLIGSVEEQLAQLR.[C]	1xCarbamidomethyl [C2]; 1xTMTpro [N-Term]	1xCarbamidomethyl [C2]; 1xTMTpro [N-Term]	3.45465e-07	9.41479e-05	1	2	4	P08779	P08779 [368-390]			Keratin, type I cytoskeletal 16 OS=Homo sapiens OX=9606 GN=KRT16 PE=1 SV=4	KRT16	K7ENW6; P08779	0	3115.59	23	77.9	59.5	122.6	351.8	98.6	126.5	126.2	131.9	56.7	45.8	143.7	83.2	200	120.1	104.8	63.2	38.6	30.5	118.4	43.2	55.9	23.3	128.5	78.7	30	45.4	51.4		High	1.369e-05	2.407e-08	16.96
YCNNATNLK	[K].YCNNATNLK.[L]	1xCarbamidomethyl [C2]; 1xTMTpro [K9]; 1xTMTpro [N-Term]	1xCarbamidomethyl [C2]; 1xTMTpro [K9]; 1xTMTpro [N-Term]	3.71642e-05	9.41479e-05	1	1	4	P04839	P04839 [427-435]			Cytochrome b-245 heavy chain OS=Homo sapiens OX=9606 GN=CYBB PE=1 SV=2	CYBB	P04839	0	1705.92	9	58.6	51.9	78.4	88.3	46.4	76.4	315.6	59.5	60.6	117.4	80.5	33.7	286.9	292.1	81.5	71.3	115.9	190	31.2	2960.3	174.3	238.1	104.4	155.2	74.8	101.7	210		High	1.369e-05	4.074e-06	10.16
YCRDEIESVK	[R].YCRDEIESVK.[E]	1xCarbamidomethyl [C2]; 1xTMTpro [K10]; 1xTMTpro [N-Term]	1xCarbamidomethyl [C2]; 1xTMTpro [K10]; 1xTMTpro [N-Term]	0.0157288	0.00147948	1	2	4	P05106	P05106 [660-669]			Integrin beta-3 OS=Homo sapiens OX=9606 GN=ITGB3 PE=1 SV=2	ITGB3	P05106; H3BM21	1	1907.02	10	107.9	264	206.9	261.9	185	156.4	454.6	115.9	180.9	190.3	125.9	120.9	435.4	419.4	70.6	59.9	82.5	72.2	52.7	421.1	68.7	181.6	105.1	63.2	54.9	48.2	78.5		High	0.0003441	0.004133	4.78
YCTDPSTVEDK	[R].YCTDPSTVEDK.[C]	1xCarbamidomethyl [C2]; 1xTMTpro [K11]; 1xTMTpro [N-Term]	1xCarbamidomethyl [C2]; 1xTMTpro [K11]; 1xTMTpro [N-Term]	7.16463e-06	9.41479e-05	1	2	10	I3L4Y3	I3L4Y3 [88-98]			Pancreatic secretory granule membrane major glycoprotein GP2 (Fragment) OS=Homo sapiens OX=9606 GN=GP2 PE=1 SV=1	GP2	I3L4Y3; I3L486	0	1922.97	11	114.5	245.5	173.8	341.8	151.1	194.8	691.5	220.3	195.2	1824.6	331.6	295.7	5105.7	902.2	58.6	49	60.1	52.1	65.7	212.3	423.9	2279.8	116.7	161.6	142.9	67.9	363.8		High	1.369e-05	6.727e-07	8.82
YCVQLSQIQAQISALEEQLQQIR	[R].YCVQLSQIQAQISALEEQLQQIR.[A]	1xCarbamidomethyl [C2]; 1xTMTpro [N-Term]	1xCarbamidomethyl [C2]; 1xTMTpro [N-Term]	9.24076e-12	9.41479e-05	1	1	27	P13645	P13645 [400-422]			Keratin, type I cytoskeletal 10 OS=Homo sapiens OX=9606 GN=KRT10 PE=1 SV=6	KRT10	P13645	0	3050.63	23	307.3	455.8	800.4	558.9	335.8	599.8	610.3	525.6	399.2	240.1	485.7	388.3	471.1	702.4	166.7	163.1	310	136.1	219	188.8	185.4	255.1	210	234.5	208.3	160.1	159.7		High	1.369e-05	2.252e-13	17
YCVQLSQIQGLIGSVEEQLAQLR	[R].YCVQLSQIQGLIGSVEEQLAQLR.[C]	1xCarbamidomethyl [C2]; 1xTMTpro [N-Term]	1xCarbamidomethyl [C2]; 1xTMTpro [N-Term]	1.49511e-06	9.41479e-05	1	2	1	Q04695	Q04695 [335-357]			Keratin, type I cytoskeletal 17 OS=Homo sapiens OX=9606 GN=KRT17 PE=1 SV=2	KRT17	F5GWP8; Q04695	0	2936.58	23	21	23.8	20.3	23.7	18	21.4	27.3	25.6	25	16.3	24.7	29.6	29.5	30.7															High	1.369e-05	1.203e-07	9.28
YDAAQLR	[R].YDAAQLR.[I]	1xTMTpro [N-Term]	1xTMTpro [N-Term]	0.0191384	0.00159713	1	1	20	P04275	P04275 [1831-1837]			von Willebrand factor OS=Homo sapiens OX=9606 GN=VWF PE=1 SV=4	VWF	P04275	0	1140.63	7	242.4	2995.7	378.1	774.8	342.4	663.9	4213.9	299.4	403.4	892.3	322.6	280.4	2098.7	1578.3	730	819.1	6060.6	1560.9	1430.3	1814.9	2480.6	3095.3	1303.7	8783.7	6723.3	3879.4	2778.2		High	0.0003801	0.005184	6.14
YDDMAAAMK	[R].YDDMAAAMK.[AN]	1xTMTpro [K9]; 1xTMTpro [N-Term]	1xTMTpro [K9]; 1xTMTpro [N-Term]	0.000199483	9.41479e-05	2	5	3	P31946; P61981	P31946 [21-29]; P61981 [20-28]			14-3-3 protein beta/alpha OS=Homo sapiens OX=9606 GN=YWHAB PE=1 SV=3;14-3-3 protein gamma OS=Homo sapiens OX=9606 GN=YWHAG PE=1 SV=2	YWHAB	P31946; Q4VY19; A0A0J9YWE8; P61981; Q4VY20	0	1623.84	9	390.1	465.6	640.5	664.7	471.6	464.5	1234.2	452.1	439.6	550.9	493.6	352.9	1013	1075.7														NotUnique	High	1.369e-05	2.424e-05	8.31
YDDMAAAMK	[R].YDDMAAAMK.[AN]	1xTMTpro [K9]; 1xTMTpro [N-Term]	1xTMTpro [K9]; 1xTMTpro [N-Term]	0.00979309	0.00114313	2	5	3	P31946; P61981	P31946 [21-29]; P61981 [20-28]			14-3-3 protein beta/alpha OS=Homo sapiens OX=9606 GN=YWHAB PE=1 SV=3;14-3-3 protein gamma OS=Homo sapiens OX=9606 GN=YWHAG PE=1 SV=2	YWHAB	P31946; Q4VY19; A0A0J9YWE8; P61981; Q4VY20	0	1770.87	9	172.4	185.3	235.3	224.1	193.1	215.1	449.4	187	216.8	212.3	186.5	170.2	353.8	408.5	173.4	157	170.2	279.1	248.3	1360.7	229.5	337.4	228.4	168.5	173.8	140.6	228.1	NotUnique	High	0.0002109	0.002439	7.26
YDDMAAAMK	[R].YDDMAAAMK.[AN]	1xTMTpro [K9]; 1xTMTpro [N-Term]	1xTMTpro [K9]; 1xTMTpro [N-Term]	0.128587	0.00952378	2	5	2	P31946; P61981	P31946 [21-29]; P61981 [20-28]			14-3-3 protein beta/alpha OS=Homo sapiens OX=9606 GN=YWHAB PE=1 SV=3;14-3-3 protein gamma OS=Homo sapiens OX=9606 GN=YWHAG PE=1 SV=2	YWHAB	P31946; Q4VY19; A0A0J9YWE8; P61981; Q4VY20	0	1917.91	9															75.9	81.2	104.2	133.2	73	1005.4	117.2	187.1	87.7	106.8	88.9	66.9	134.9	NotUnique	High	0.002808	0.03603	5.71
YDDMAACMK	[R].YDDMAACMK.[S]	1xCarbamidomethyl [C7]; 1xTMTpro [K9]; 1xTMTpro [N-Term]	1xCarbamidomethyl [C7]; 1xTMTpro [K9]; 1xTMTpro [N-Term]	0.00052038	0.000154398	1	7	3	P63104	P63104 [19-27]			14-3-3 protein zeta/delta OS=Homo sapiens OX=9606 GN=YWHAZ PE=1 SV=1	YWHAZ	P63104; E9PD24; E7EVZ2; E5RIR4; E7EX29; E5RGE1; E7ESK7	0	1712.83	9	185.9	255.4	268	250.4	219.9	234.8	747.4	235.1	243.7	264.4	214.2	158.2	501.7	557.2	134	118.5	139.6	119.7	138.4	482.6	156.1	173.6	189.5	152.1	123.9	103.2	130.1		High	2.094e-05	6.271e-05	7.41
YDDMAACMK	[R].YDDMAACMK.[S]	1xCarbamidomethyl [C7]; 1xTMTpro [K9]; 1xTMTpro [N-Term]	1xCarbamidomethyl [C7]; 1xTMTpro [K9]; 1xTMTpro [N-Term]	0.0222731	0.00176817	1	7	1	P63104	P63104 [19-27]			14-3-3 protein zeta/delta OS=Homo sapiens OX=9606 GN=YWHAZ PE=1 SV=1	YWHAZ	P63104; E9PD24; E7EVZ2; E5RIR4; E7EX29; E5RGE1; E7ESK7	0	1859.87	9	140.5	137.2	184.5	241.2	144.1	175.9	389.6	135.2	136.3	144.1	138.9	95.1	257.1	302.2															High	0.0004809	0.006216	6.3
YDDMAACMK	[R].YDDMAACMK.[S]	1xCarbamidomethyl [C7]; 1xTMTpro [K9]; 1xTMTpro [N-Term]	1xCarbamidomethyl [C7]; 1xTMTpro [K9]; 1xTMTpro [N-Term]	0.109654	0.00816165	1	7	1	P63104	P63104 [19-27]			14-3-3 protein zeta/delta OS=Homo sapiens OX=9606 GN=YWHAZ PE=1 SV=1	YWHAZ	P63104; E9PD24; E7EVZ2; E5RIR4; E7EX29; E5RGE1; E7ESK7	0	2006.9	9															46.4	54.4	73.6	60.6	52.6	298.6	70	97.5	65.9	62.3	55.1	40.8	63.8		High	0.00234	0.03026	5.03
YDDMASAMK	[R].YDDMASAMK.[A]	1xTMTpro [K9]; 1xTMTpro [N-Term]	1xTMTpro [K9]; 1xTMTpro [N-Term]	0.0683834	0.00555511	1	3	2	Q04917	Q04917 [20-28]			14-3-3 protein eta OS=Homo sapiens OX=9606 GN=YWHAH PE=1 SV=4	YWHAH	F8WEB6; Q04917; A2IDB1	0	1786.87	9	45.8	70.4	67.4	86.8	63.7	68.3	163	67	72.8	66.8	55.4	57.7	103.5	141.7	86.4	95.8	139.2	63.8	101	353.1	110.7	82.4	127.5	108	120.8	62.1	106.9		High	0.001578	0.02002	4.43
YDDMATCMK	[R].YDDMATCMK.[A]	1xCarbamidomethyl [C7]; 1xTMTpro [K9]; 1xTMTpro [N-Term]	1xCarbamidomethyl [C7]; 1xTMTpro [K9]; 1xTMTpro [N-Term]	0.0947906	0.00730218	1	2	2	P27348	P27348 [19-27]			14-3-3 protein theta OS=Homo sapiens OX=9606 GN=YWHAQ PE=1 SV=1	YWHAQ	E9PG15; P27348	0	2036.91	9															36.3	30.7	41.8	56.7	33.4	528.3	51.7	96.7	48.4	43.6	45.3	41.9	60.6		High	0.002115	0.02627	6.02
YDEAASYIQSK	[K].YDEAASYIQSK.[F]	1xTMTpro [K11]; 1xTMTpro [N-Term]	1xTMTpro [K11]; 1xTMTpro [N-Term]	2.0604e-06	9.41479e-05	1	1	19	P04899	P04899 [297-307]			Guanine nucleotide-binding protein G(i) subunit alpha-2 OS=Homo sapiens OX=9606 GN=GNAI2 PE=1 SV=3	GNAI2	P04899	0	1883	11	275.8	755.4	354.4	631.2	301.8	387.7	2106	295.8	441.2	662.1	381.4	242.4	1186.9	1123.7	568.5	590.1	740	1476	627.8	9919.3	871.3	1391.2	977.9	982.5	755.3	536.7	1171.5		High	1.369e-05	1.708e-07	12.79
YDEIFYNLAPADGK	[K].YDEIFYNLAPADGK.[L]	1xTMTpro [K14]; 1xTMTpro [N-Term]	1xTMTpro [K14]; 1xTMTpro [N-Term]	0.000210583	9.41479e-05	1	1	1	Q9NZN4	Q9NZN4 [453-466]			EH domain-containing protein 2 OS=Homo sapiens OX=9606 GN=EHD2 PE=1 SV=2	EHD2	Q9NZN4	0	2224.18	14																												NoQuanValues	High	1.369e-05	2.565e-05	8.23
YDEMVESMK	[R].YDEMVESMK.[K]	1xTMTpro [K9]; 1xTMTpro [N-Term]	1xTMTpro [K9]; 1xTMTpro [N-Term]	0.000945715	0.000154398	1	3	3	P62258	P62258 [20-28]			14-3-3 protein epsilon OS=Homo sapiens OX=9606 GN=YWHAE PE=1 SV=1	YWHAE	B4DJF2; I3L3T1; P62258	0	1739.88	9	111.1	119.4	161	233.4	134.1	176.7	290.5	126.1	102.1	126.4	148	89	214.4	256.4	79.2	55.1	88.1	67.7	74.9	279.2	89.7	105.2	104.4	97.4	73.3	52.7	81.3		High	2.094e-05	0.0001221	8.23
YDEMVESMK	[R].YDEMVESMK.[K]	1xTMTpro [K9]; 1xTMTpro [N-Term]	1xTMTpro [K9]; 1xTMTpro [N-Term]	0.0146919	0.00143217	1	3	1	P62258	P62258 [20-28]			14-3-3 protein epsilon OS=Homo sapiens OX=9606 GN=YWHAE PE=1 SV=1	YWHAE	B4DJF2; I3L3T1; P62258	0	1886.92	9	88.3	91.2	106.3	74.6	77.4	78.5	280.8	85	91	95	69.1	66.1	194.5	187.5															High	0.0003291	0.003818	4.42
YDEYVNVK	[R].YDEYVNVK.[D]	1xTMTpro [K8]; 1xTMTpro [N-Term]	1xTMTpro [K8]; 1xTMTpro [N-Term]	0.000294379	0.000154398	1	1	3	Q8WUM4	Q8WUM4 [291-298]			Programmed cell death 6-interacting protein OS=Homo sapiens OX=9606 GN=PDCD6IP PE=1 SV=1	PDCD6IP	Q8WUM4	0	1637.9	8	235.6	408.4	461.2	440	343	433.1	1365.4	223.7	215.9	425.2	254.2	148.7	796.1	726.7															High	2.094e-05	3.565e-05	10.04
YDGHLPIEIK	[K].YDGHLPIEIK.[A]	1xTMTpro [K10]; 1xTMTpro [N-Term]	1xTMTpro [K10]; 1xTMTpro [N-Term]	0.00155777	0.000154398	1	2	1	P43490	P43490 [108-117]			Nicotinamide phosphoribosyltransferase OS=Homo sapiens OX=9606 GN=NAMPT PE=1 SV=1	NAMPT	P43490; A0A0C4DFS8	0	1793.05	10																												NoQuanValues	High	2.094e-05	0.0002297	7.64
YDIDMTK	[R].YDIDMTK.[C]	1xTMTpro [K7]; 1xTMTpro [N-Term]	1xTMTpro [K7]; 1xTMTpro [N-Term]	0.00269941	0.000367678	1	3	1	O00217	O00217 [143-149]			NADH dehydrogenase [ubiquinone] iron-sulfur protein 8, mitochondrial OS=Homo sapiens OX=9606 GN=NDUFS8 PE=1 SV=1	NDUFS8	O00217; E9PKH6; E9PPW7	0	1493.82	7	89.2	106.1	141.5	280.6	122.6	149.4	212.3	149.9	101.8	67.1	153.6	97	101.8	176.9															High	5.043e-05	0.0004759	9.15
YDLAFVVASQATK	[R].YDLAFVVASQATK.[L]	1xTMTpro [K13]; 1xTMTpro [N-Term]	1xTMTpro [K13]; 1xTMTpro [N-Term]	3.12384e-10	9.41479e-05	1	2	41	Q9Y6R7	Q9Y6R7 [263-275]			IgGFc-binding protein OS=Homo sapiens OX=9606 GN=FCGBP PE=1 SV=3	FCGBP	Q9Y6R7; A0A087WXI2	0	2021.16	13	2220.2	4213.3	2626	4409.3	2202.2	2528.8	12545.4	1771.4	1651.8	1542.5	2941.6	890.6	2638.1	5303.5	1453.3	1401.6	1237.2	1600.6	1969.9	2677.3	1561.6	2271.7	2320.3	18055.6	3379.1	1995.1	2908.5		High	1.369e-05	1.081e-11	17
YDLDFK	[K].YDLDFK.[SN]	1xTMTpro [K6]; 1xTMTpro [N-Term]	1xTMTpro [K6]; 1xTMTpro [N-Term]	0.102575	0.00765383	4	8	2	P13929; P00924; P09104; P06733	P13929 [257-262]; P00924 [259-264]; P09104 [257-262]; P06733 [257-262]			Beta-enolase OS=Homo sapiens OX=9606 GN=ENO3 PE=1 SV=5;Enolase 1 OS=Saccharomyces cerevisiae (strain ATCC 204508 / S288c) OX=559292 GN=ENO1 PE=1 SV=3;Gamma-enolase OS=Homo sapiens OX=9606 GN=ENO2 PE=1 SV=3;Alpha-enolase OS=Homo sapiens OX=9606 GN=ENO1 PE=1 SV=2	ENO3	P13929; F5H0C8; P00924; E5RGZ4; P09104; A0A2R8Y6G6; P06733; U3KQP4	0	1408.8	6	111.2	77.7	168.9	152.4	142.6	100.1	116.8	171.9	130.2	49.4	151.9	140.3	61.6	141.6	69.8	68.9	48.4	47.3	90.9	80.9	60.3	53.2	82.6	53.1	47.1	39.3	58.8	NotUnique	High	0.002246	0.02831	5.61
YDLDFKNPNSDK	[K].YDLDFKNPNSDK.[S]	2xTMTpro [K6; K12]; 1xTMTpro [N-Term]	2xTMTpro [K6; K12]; 1xTMTpro [N-Term]	0.0407627	0.00300731	1	1	1	P00924	P00924 [259-270]			Enolase 1 OS=Saccharomyces cerevisiae (strain ATCC 204508 / S288c) OX=559292 GN=ENO1 PE=1 SV=3	ENO1	P00924	1	2368.3	12															36.6	31.3	44.7	38.7	50.8	69.5	57.1	758.4	58.2	109.7	58.3	33.7	70.6		High	0.0009043	0.01234	5.05
YDLQNLKPYTK	[K].YDLQNLKPYTK.[Y]	2xTMTpro [K7; K11]; 1xTMTpro [N-Term]	2xTMTpro [K7; K11]; 1xTMTpro [N-Term]	0.000432056	0.000154398	1	7	1	P08575	P08575 [444-454]			Receptor-type tyrosine-protein phosphatase C OS=Homo sapiens OX=9606 GN=PTPRC PE=1 SV=3	PTPRC	A0A140TA68; P08575; A0A075B788; E9PKH0; A0A140TA77; A0A0G2JNW2; M3ZCP1	0	2295.35	11																												NoQuanValues	High	2.094e-05	5.196e-05	9.5
YDLVNLAVK	[R].YDLVNLAVK.[Q]	1xTMTpro [K9]; 1xTMTpro [N-Term]	1xTMTpro [K9]; 1xTMTpro [N-Term]	0.000330234	0.000154398	1	2	5	Q658P3	Q658P3 [331-339]			Metalloreductase STEAP3 OS=Homo sapiens OX=9606 GN=STEAP3 PE=1 SV=2	STEAP3	Q658P3; B8ZZX6	0	1643	9	92.1	104.8	119.5	152.5	83.1	93.9	177.3	66.6	48.5	120.2	126.6	46.9	288.2	153.9	84	61.7	95.4	76.2	83.3	250.4	100.8	77.6	98.3	122.2	65	63.3	88.4		High	2.094e-05	3.985e-05	7.77
YDNMAELFAVVK	[K].YDNMAELFAVVK.[T]	1xTMTpro [K12]; 1xTMTpro [N-Term]	1xTMTpro [K12]; 1xTMTpro [N-Term]	0.00031631	0.000154398	1	4	2	Q9UK41	Q9UK41 [36-47]			Vacuolar protein sorting-associated protein 28 homolog OS=Homo sapiens OX=9606 GN=VPS28 PE=1 SV=1	VPS28	E9PQR7; E9PR04; E9PM90; Q9UK41	0	2008.11	12	33.1	41.8	37.8	53.3	37	54.1	88.1	41	31.7	33.9	42.3	35.8	73.5	63.6	47	37.5	39.5	36.4	53.4	112.3	41	46.6	58.1	73.9	34.6	30.1	36.7		High	2.094e-05	3.827e-05	5.85
YDNSLK	[K].YDNSLK.[I]	1xTMTpro [K6]; 1xTMTpro [N-Term]	1xTMTpro [K6]; 1xTMTpro [N-Term]	0.00372887	0.000367678	1	2	3	P04406	P04406 [140-145]			Glyceraldehyde-3-phosphate dehydrogenase OS=Homo sapiens OX=9606 GN=GAPDH PE=1 SV=3	GAPDH	E7EUT5; P04406	0	1347.78	6															337	295.7	572.4	280.1	335.1	3298.7	368.6	408.9	452.6	434	421.3	1115.2	470		High	5.831e-05	0.0007278	10.02
YDPEGDNTGEQVAVK	[R].YDPEGDNTGEQVAVK.[S]	1xTMTpro [K15]; 1xTMTpro [N-Term]	1xTMTpro [K15]; 1xTMTpro [N-Term]	4.04334e-06	9.41479e-05	1	5	1	A0A5F9ZH07	A0A5F9ZH07 [733-747]			Tyrosine-protein kinase (Fragment) OS=Homo sapiens OX=9606 GN=JAK1 PE=1 SV=1	JAK1	A0A5F9ZH07; P23458; A0A5F9ZHW0; A0A5F9ZHN8; A0A5F9ZI39	0	2230.15	15																												NoQuanValues	High	1.369e-05	3.585e-07	8.49
YDPPLEDGAMPSAR	[K].YDPPLEDGAMPSAR.[L]	1xTMTpro [N-Term]	1xTMTpro [N-Term]	0.00511157	0.00063313	1	5	1	B1AK88	B1AK88 [108-121]			F-actin-capping protein subunit beta OS=Homo sapiens OX=9606 GN=CAPZB PE=1 SV=1	CAPZB	A0A6I8PRV6; B1AK87; B1AK85; B1AK88; P47756	0	1822.9	14	42.1	49.8	56.8	47	49.5	41.9	129.2	45.8	49.6	62.5	52.7	38.2	130.9	114.1															High	0.0001032	0.001101	6.45
YDPPLEDGAMPSAR	[K].YDPPLEDGAMPSAR.[L]	1xTMTpro [N-Term]	1xTMTpro [N-Term]	0.0442904	0.00322044	1	5	1	B1AK88	B1AK88 [108-121]			F-actin-capping protein subunit beta OS=Homo sapiens OX=9606 GN=CAPZB PE=1 SV=1	CAPZB	A0A6I8PRV6; B1AK87; B1AK85; B1AK88; P47756	0	1969.93	14															34.9	28.6	52.3	46.8	33	433	60.6	53.1	37.6	65.7	39.9	42.5	52.9		High	0.001028	0.01349	5.54
YDPTIEDFYR	[K].YDPTIEDFYR.[K]	1xTMTpro [N-Term]	1xTMTpro [N-Term]	0.0623786	0.00477464	3	4	1	P10114; Q9Y3L5; P61225	P10114 [32-41]; Q9Y3L5 [32-41]; P61225 [32-41]			Ras-related protein Rap-2a OS=Homo sapiens OX=9606 GN=RAP2A PE=1 SV=1;Ras-related protein Rap-2c OS=Homo sapiens OX=9606 GN=RAP2C PE=1 SV=1;Ras-related protein Rap-2b OS=Homo sapiens OX=9606 GN=RAP2B PE=1 SV=1	RAP2A	F6U784; P10114; Q9Y3L5; P61225	0	1622.8	10	49	66.2	79	126.5	63.5	77.5	138.8	65.4	63.2	67.4	68.7	44.5	143.4	124.1														NotUnique	High	0.001396	0.01852	5.26
YDPTIEDSYR	[K].YDPTIEDSYR.[KE]	1xTMTpro [N-Term]	1xTMTpro [N-Term]	0.00118558	0.000154398	2	17	12	P61224; P62834	P61224 [32-41]; P62834 [32-41]			Ras-related protein Rap-1b OS=Homo sapiens OX=9606 GN=RAP1B PE=1 SV=1;Ras-related protein Rap-1A OS=Homo sapiens OX=9606 GN=RAP1A PE=1 SV=1	RAP1B	F5GX62; F5H6R7; P61224; A6NIZ1; F5GWU8; F5H004; F5H0B7; F5H500; E7ESV4; F5H077; F5H4H0; P62834; F5H491; F5GYH7; F5GYB5; A0A075B6Q0; F5H7Y6	0	1562.77	10	466.3	756.4	567.5	707.7	466.2	515	1926.3	379.9	521.1	750	438.5	317	1406.3	1316.8	967.7	820.4	1149	2100.2	903	12936.8	1356.9	3239.1	1107.8	1412	1039.2	763.8	1921	NotUnique	High	2.094e-05	0.0001614	6.81
YDPTIEDSYRK	[K].YDPTIEDSYRK.[Q]	1xTMTpro [K11]; 1xTMTpro [N-Term]	1xTMTpro [K11]; 1xTMTpro [N-Term]	0.00184377	0.000154398	2	16	1	P61224; P62834	P61224 [32-42]; P62834 [32-42]			Ras-related protein Rap-1b OS=Homo sapiens OX=9606 GN=RAP1B PE=1 SV=1;Ras-related protein Rap-1A OS=Homo sapiens OX=9606 GN=RAP1A PE=1 SV=1	RAP1B	F5GX62; F5H6R7; P61224; F5GWU8; F5H004; F5H0B7; F5H500; E7ESV4; F5H077; F5H4H0; P62834; F5H491; F5GYH7; F5GYB5; A0A075B6Q0; F5H7Y6	1	1995.07	11	76.9	145.3	80.5	172.9	74.2	71.4	321	62.6	105.4	234.1	70.9	128	383.8	214.9														NotUnique	High	2.094e-05	0.0002864	7.6
YDTPFIFAEVNSDK	[K].YDTPFIFAEVNSDK.[V]	1xTMTpro [K14]; 1xTMTpro [N-Term]	1xTMTpro [K14]; 1xTMTpro [N-Term]	1.03139e-05	9.41479e-05	1	2	2	P22735	P22735 [489-502]			Protein-glutamine gamma-glutamyltransferase K OS=Homo sapiens OX=9606 GN=TGM1 PE=1 SV=4	TGM1	P22735; H0YLT9	0	2254.19	14															88.1	122.4	222.4	73.6	161.8	95	151.9	145.6	128.5	139.6	170.9	91.9	109.5		High	1.369e-05	1.006e-06	10.96
YDVCSCSDGR	[R].YDVCSCSDGR.[E]	2xCarbamidomethyl [C4; C6]; 1xTMTpro [N-Term]	2xCarbamidomethyl [C4; C6]; 1xTMTpro [N-Term]	8.60721e-05	9.41479e-05	1	1	4	P04275	P04275 [610-619]			von Willebrand factor OS=Homo sapiens OX=9606 GN=VWF PE=1 SV=4	VWF	P04275	0	1522.66	10	22.1	306.3	36.4	62.1	30.3	66.1	146.9	57.5	65	84.1	26.1	67.6	166.6	150.2	30.7	26.6	75.3	41.5	41.3	123.2	434.3	97.3	53.5	57.3	45.4	34.3	64.5		High	1.369e-05	1.009e-05	8.25
YDVDTQMWTILK	[R].YDVDTQMWTILK.[D]	1xTMTpro [K12]; 1xTMTpro [N-Term]	1xTMTpro [K12]; 1xTMTpro [N-Term]	9.66764e-05	9.41479e-05	1	1	3	O75882	O75882 [537-548]			Attractin OS=Homo sapiens OX=9606 GN=ATRN PE=1 SV=2	ATRN	O75882	0	2121.15	12	59.4	114.3	50.5	77	43.7	48	116.4	38.5	36.2	64.8	38.8	27.3	126	94.1															High	1.369e-05	1.142e-05	6.29
YDVENCLANK	[K].YDVENCLANK.[V]	1xCarbamidomethyl [C6]; 1xTMTpro [K10]; 1xTMTpro [N-Term]	1xCarbamidomethyl [C6]; 1xTMTpro [K10]; 1xTMTpro [N-Term]	1.46173e-07	9.41479e-05	1	1	149	P01023	P01023 [558-567]			Alpha-2-macroglobulin OS=Homo sapiens OX=9606 GN=A2M PE=1 SV=3	A2M	P01023	0	1833.97	10	12274	9921.9	11187.2	25091.8	10707.7	20756.9	23344.6	19625.2	4873.2	6204.2	16103.9	2526.8	11467.8	18086.8	18059.3	17131.9	31771	8382.1	21088.7	19514.1	11322.4	9402.2	31089.6	26939.2	24638.6	11567	18013.3		High	1.369e-05	9.319e-09	14.3
YDYEEVEAEGANK	[R].YDYEEVEAEGANK.[M]	1xTMTpro [K13]; 1xTMTpro [N-Term]	1xTMTpro [K13]; 1xTMTpro [N-Term]	1.69113e-07	9.41479e-05	1	2	1	P36871	P36871 [428-440]			Phosphoglucomutase-1 OS=Homo sapiens OX=9606 GN=PGM1 PE=1 SV=3	PGM1	A0A3B3ITK7; P36871	0	2125.06	13															20.4	22.7	46.7	32.9	57.7	198.4	45.2	53.7	37.6	37.7	37.4	231.5	57.5		High	1.369e-05	1.097e-08	10.64
YEAANWK	[R].YEAANWK.[Y]	1xTMTpro [K7]; 1xTMTpro [N-Term]	1xTMTpro [K7]; 1xTMTpro [N-Term]	0.00251468	0.000304521	1	4	9	P60900	P60900 [96-102]			Proteasome subunit alpha type-6 OS=Homo sapiens OX=9606 GN=PSMA6 PE=1 SV=1	PSMA6	P60900; G3V5Z7; G3V295; G3V3I1	0	1489.83	7	396.5	383.5	594.7	639.1	918.5	814.5	684.2	580.9	463.9	1271.1	466.6	444.4	2848.5	1239.2	279.3	226.9	256	503.7	462.4	1043.3	568.8	747.1	354.3	339.4	192.2	1698.9	433.6		High	4.056e-05	0.0004325	9.27
YEASILTHDSSIR	[K].YEASILTHDSSIR.[Y]	1xTMTpro [N-Term]	1xTMTpro [N-Term]	3.40939e-10	9.41479e-05	2	5	25	C9JU00; P02679	C9JU00 [19-31]; P02679 [122-134]			Fibrinogen gamma chain (Fragment) OS=Homo sapiens OX=9606 GN=FGG PE=1 SV=1;Fibrinogen gamma chain OS=Homo sapiens OX=9606 GN=FGG PE=1 SV=3	FGG	C9JEU5; C9JU00; P02679; C9JPQ9; C9JC84	0	1795.95	13	120	188.2	183.6	305.1	138.3	157.2	266.9	156.1	153.9	122.8	213.2	150.1	194.4	262.7	1110.7	857.8	3841.1	1080.5	1319.7	1694.6	1327.2	1105.8	1459.5	4044.2	2080.4	990.6	1514	NotUnique	High	1.369e-05	1.192e-11	16.6
YEDEECTLPIAGR	[R].YEDEECTLPIAGR.[H]	1xCarbamidomethyl [C6]; 1xTMTpro [N-Term]	1xCarbamidomethyl [C6]; 1xTMTpro [N-Term]	1.06532e-06	9.41479e-05	1	1	3	P35555	P35555 [962-974]			Fibrillin-1 OS=Homo sapiens OX=9606 GN=FBN1 PE=1 SV=4	FBN1	P35555	0	1856.9	13	57.1	129.1	122.4	646.4	166.8	115.8	219	286.4	105.4	188.2	151.8	57.2	447.9	256.8	117.2	57.4	111.2	54.9	177.1	70.6	106.8	132.9	79.8	107.7	281.4	50.1	132.1		High	1.369e-05	8.273e-08	9.85
YEDEINK	[KR].YEDEINK.[HR]	1xTMTpro [K7]; 1xTMTpro [N-Term]	1xTMTpro [K7]; 1xTMTpro [N-Term]	0.00500675	0.00063313	10	17	19	Q5XKE5; Q7Z794; P35908; P04264; P04259; P02538; P48668; P12035; P05787; P13647	Q5XKE5 [234-240]; Q7Z794 [254-260]; P35908 [268-274]; P04264 [270-276]; P04259 [253-259]; P02538 [253-259]; P48668 [253-259]; P12035 [290-296]; P05787 [179-185]; P13647 [258-264]			Keratin, type II cytoskeletal 79 OS=Homo sapiens OX=9606 GN=KRT79 PE=1 SV=2;Keratin, type II cytoskeletal 1b OS=Homo sapiens OX=9606 GN=KRT77 PE=1 SV=3;Keratin, type II cytoskeletal 2 epidermal OS=Homo sapiens OX=9606 GN=KRT2 PE=1 SV=2;Keratin, type II cytoskeletal 1 OS=Homo sapiens OX=9606 GN=KRT1 PE=1 SV=6;Keratin, type II cytoskeletal 6B OS=Homo sapiens OX=9606 GN=KRT6B PE=1 SV=5;Keratin, type II cytoskeletal 6A OS=Homo sapiens OX=9606 GN=KRT6A PE=1 SV=3;Keratin, type II cytoskeletal 6C OS=Homo sapiens OX=9606 GN=KRT6C PE=1 SV=3;Keratin, type II cytoskeletal 3 OS=Homo sapiens OX=9606 GN=KRT3 PE=1 SV=3;Keratin, type II cytoskeletal 8 OS=Homo sapiens OX=9606 GN=KRT8 PE=1 SV=7;Keratin, type II cytoskeletal 5 OS=Homo sapiens OX=9606 GN=KRT5 PE=1 SV=3	KRT79	Q5XKE5; Q7Z794; F8W0C6; P35908; P04264; P04259; P02538; Q01546; O95678; P48668; P12035; F8VUG2; H0YIN9; F8VP67; F8W1U3; P05787; P13647	0	1518.83	7	630.6	1102.7	2886.2	882.7	822.7	1309.8	764.1	1443.5	1712.4	397.2	1080.2	1046.8	758.9	1480.6	1683	4685.1	9499.6	2408.6	3770.3	5052.8	5114.5	1465.1	3387.5	4463.8	11315.3	7116.1	4964.4	NotUnique	High	0.0001032	0.001072	7.91
YEDEINKR	[KR].YEDEINKR.[T]	1xTMTpro [K7]; 1xTMTpro [N-Term]	1xTMTpro [K7]; 1xTMTpro [N-Term]	0.000241512	0.000154398	9	16	33	Q7Z794; P35908; P04264; P04259; P02538; P48668; P12035; P05787; P13647	Q7Z794 [254-261]; P35908 [268-275]; P04264 [270-277]; P04259 [253-260]; P02538 [253-260]; P48668 [253-260]; P12035 [290-297]; P05787 [179-186]; P13647 [258-265]			Keratin, type II cytoskeletal 1b OS=Homo sapiens OX=9606 GN=KRT77 PE=1 SV=3;Keratin, type II cytoskeletal 2 epidermal OS=Homo sapiens OX=9606 GN=KRT2 PE=1 SV=2;Keratin, type II cytoskeletal 1 OS=Homo sapiens OX=9606 GN=KRT1 PE=1 SV=6;Keratin, type II cytoskeletal 6B OS=Homo sapiens OX=9606 GN=KRT6B PE=1 SV=5;Keratin, type II cytoskeletal 6A OS=Homo sapiens OX=9606 GN=KRT6A PE=1 SV=3;Keratin, type II cytoskeletal 6C OS=Homo sapiens OX=9606 GN=KRT6C PE=1 SV=3;Keratin, type II cytoskeletal 3 OS=Homo sapiens OX=9606 GN=KRT3 PE=1 SV=3;Keratin, type II cytoskeletal 8 OS=Homo sapiens OX=9606 GN=KRT8 PE=1 SV=7;Keratin, type II cytoskeletal 5 OS=Homo sapiens OX=9606 GN=KRT5 PE=1 SV=3	KRT77	Q7Z794; F8W0C6; P35908; P04264; P04259; P02538; Q01546; O95678; P48668; P12035; F8VUG2; H0YIN9; F8VP67; F8W1U3; P05787; P13647	1	1674.93	8	1207.5	1231.3	2539.6	2249.2	1513.3	4031.1	1554.9	3721.8	1870.8	947.9	2262.6	1707.6	1534.8	3209.3	1340.5	3851.6	7683	1627.8	3087.9	1839.7	5359.5	2550.4	2234.9	1928.2	5735.6	1449.4	2562	NotUnique	High	2.094e-05	2.941e-05	11.08
YEDGTLSLTSTSDLQSGIIK	[R].YEDGTLSLTSTSDLQSGIIK.[N]	1xTMTpro [K20]; 1xTMTpro [N-Term]	1xTMTpro [K20]; 1xTMTpro [N-Term]	2.88098e-11	9.41479e-05	1	1	48	P04114	P04114 [1537-1556]			Apolipoprotein B-100 OS=Homo sapiens OX=9606 GN=APOB PE=1 SV=2	APOB	P04114	0	2736.48	20	3982.2	3894.2	4711.5	2032.4	5044.5	1095.4	2110.5	1308.2	875.6	1343.4	2196.5	577.1	1015.1	3145.1	1342.3	2220.2	1657.7	2759	1822.5	1506.5	1770.9	2235.1	3198.4	3150.2	1275.7	770.3	2038.2		High	1.369e-05	7.883e-13	17
YEDLAPCITLK	[K].YEDLAPCITLK.[N]	1xCarbamidomethyl [C7]; 1xTMTpro [K11]; 1xTMTpro [N-Term]	1xCarbamidomethyl [C7]; 1xTMTpro [K11]; 1xTMTpro [N-Term]	9.97676e-07	9.41479e-05	1	3	6	P29144	P29144 [781-791]			Tripeptidyl-peptidase 2 OS=Homo sapiens OX=9606 GN=TPP2 PE=1 SV=4	TPP2	A0A494C1B8; P29144; Q5VZU9	0	1931.08	11	68.5	78.7	131.3	169.6	81.3	75.6	118.8	105.8	61.2	112	76.6	62.7	260.2	178.7	370.1	162.9	253	302.7	248.3	566.1	334.9	404.2	211.8	467.8	151.5	2282.2	361.9		High	1.369e-05	7.709e-08	11.86
YEEEVLSR	[R].YEEEVLSR.[E]	1xTMTpro [N-Term]	1xTMTpro [N-Term]	0.00907126	0.00114313	1	1	2	P07196	P07196 [178-185]			Neurofilament light polypeptide OS=Homo sapiens OX=9606 GN=NEFL PE=1 SV=3	NEFL	P07196	0	1328.7	8	108.5	87	219.9	112.4	122.7	123.7	277.6	150.5	147.8	58.4	119.7	119.4	84.4	184.5	83.4	70.6	62.2	47.2	71.1	76.9	77.8	81.3	118.3	77	77	68.2	72.7		High	0.0002109	0.002239	5.72
YEELQITAGR	[K].YEELQITAGR.[H]	1xTMTpro [N-Term]	1xTMTpro [N-Term]	4.51042e-06	9.41479e-05	2	2	47	P04264; P04259	P04264 [377-386]; P04259 [360-369]			Keratin, type II cytoskeletal 1 OS=Homo sapiens OX=9606 GN=KRT1 PE=1 SV=6;Keratin, type II cytoskeletal 6B OS=Homo sapiens OX=9606 GN=KRT6B PE=1 SV=5	KRT1	P04264; P04259	0	1483.81	10	2593.4	2708.3	4915.4	4338.4	2886.7	8962.4	4295.5	6820.3	5801.8	3048.9	4584.1	3659.7	4132.4	6229	3457.9	7357.3	9887.4	4007.4	6067.9	5750.6	13364.3	7961.2	4550.6	5532	14972.8	4127.1	6063.8	NotUnique	High	1.369e-05	4.043e-07	13.01
YEELQQTAGR	[K].YEELQQTAGR.[H]	1xTMTpro [N-Term]	1xTMTpro [N-Term]	2.25696e-05	9.41479e-05	1	3	19	P13647	P13647 [365-374]			Keratin, type II cytoskeletal 5 OS=Homo sapiens OX=9606 GN=KRT5 PE=1 SV=3	KRT5	H0YIN9; H0YI76; P13647	0	1498.78	10	705.8	786.9	1546.5	965.4	823	2044.5	1155	1714.5	1385.4	1094.9	1170.7	808.5	913.7	1639.4	954.4	2270.7	4492.9	1541.3	1876.1	1660.7	3595.7	3146.8	1664.4	2044.1	3931.8	1179	2014.2		High	1.369e-05	2.365e-06	10.81
YEELQVTAGR	[K].YEELQVTAGR.[H]	1xTMTpro [N-Term]	1xTMTpro [N-Term]	3.61143e-06	9.41479e-05	2	3	5	P02538; P48668	P02538 [360-369]; P48668 [360-369]			Keratin, type II cytoskeletal 6A OS=Homo sapiens OX=9606 GN=KRT6A PE=1 SV=3;Keratin, type II cytoskeletal 6C OS=Homo sapiens OX=9606 GN=KRT6C PE=1 SV=3	KRT6A	P02538; O95678; P48668	0	1469.79	10	217.1	334.2	373.8	634.5	370.3	1323.7	460.9	1072.7	452.8	2139.6	1554.1	410	628.3	1421.3	361.3	563.8	6205.6	505.4	1224.5	372.9	731.6	350.2	1072	744.9	1732.8	329.6	840.3	NotUnique	High	1.369e-05	3.169e-07	13.59
YEELQVTVGR	[K].YEELQVTVGR.[H]	1xTMTpro [N-Term]	1xTMTpro [N-Term]	6.08113e-06	9.41479e-05	1	1	25	P35908	P35908 [375-384]			Keratin, type II cytoskeletal 2 epidermal OS=Homo sapiens OX=9606 GN=KRT2 PE=1 SV=2	KRT2	P35908	0	1497.82	10	1325.7	946.8	2090	1762.9	1410.9	2960.5	2103.7	3170.8	2284.1	797	1707.3	1388.4	1321.9	2829.9	1604.1	2875.8	4180.5	1698.9	2499.8	2254.2	4837.7	7595.8	2406.4	2376.3	5767.5	2273.9	2759.8		High	1.369e-05	5.629e-07	12.69
YEGLQEWEGK	[K].YEGLQEWEGK.[A]	1xTMTpro [K10]; 1xTMTpro [N-Term]	1xTMTpro [K10]; 1xTMTpro [N-Term]	3.34537e-06	9.41479e-05	1	1	15	P04114	P04114 [3964-3973]			Apolipoprotein B-100 OS=Homo sapiens OX=9606 GN=APOB PE=1 SV=2	APOB	P04114	0	1846.98	10	1496	2180.3	2853.9	1184.8	2932	524.7	1273.8	748.9	451.8	829.3	1208.6	237.7	656.8	1697	920	1593.9	1018.2	2798.9	1284.8	884.1	1205.3	1229.6	2591.8	2055.1	814.3	353.4	1499.2		High	1.369e-05	2.92e-07	12.18
YEGSYALTSEEAER	[R].YEGSYALTSEEAER.[S]	1xTMTpro [N-Term]	1xTMTpro [N-Term]	3.89615e-07	9.41479e-05	1	1	2	O95810	O95810 [395-408]			Caveolae-associated protein 2 OS=Homo sapiens OX=9606 GN=CAVIN2 PE=1 SV=3	CAVIN2	O95810	0	1908.91	14	16.1	21.6	27.5	29.8	39.1	99	49.5	88.4	31	32	36.2	27.7	48.7	92.6	154.4	51.2	83.3	40.3	47	65.6	245.9	44.3	52.7	42.2	50.9	21	63.7		High	1.369e-05	2.739e-08	10.55
YEHELALR	[K].YEHELALR.[Q]	1xTMTpro [N-Term]	1xTMTpro [N-Term]	0.00316361	0.000367678	1	1	5	P08779	P08779 [206-213]			Keratin, type I cytoskeletal 16 OS=Homo sapiens OX=9606 GN=KRT16 PE=1 SV=4	KRT16	P08779	0	1334.74	8	74.7	264.9	167.2	164.4	63.7	398	303.6	450.2	184.4	125.2	451.1	155.6	167.8	387.2	210.8	339.2	2490	259.7	618.4	347.6	418.3	221.1	338.1	323.1	658.5	306	414.6		High	5.831e-05	0.0005856	5.73
YEILTPNSIPK	[R].YEILTPNSIPK.[G]	1xTMTpro [K11]; 1xTMTpro [N-Term]	1xTMTpro [K11]; 1xTMTpro [N-Term]	0.00253259	0.000304521	1	1	2	P35579	P35579 [721-731]			Myosin-9 OS=Homo sapiens OX=9606 GN=MYH9 PE=1 SV=4	MYH9	P35579	0	1883.11	11	46.2	57.7	45.7	91.4	51.1	63.3	86.3	45.2	36.6	53.1	45.7	46	119.2	103.7	48.9	50.6	58.1	30	48.4	106.8	73.2	48.6	79.6	72	52.6	35	43.7		High	4.056e-05	0.0004366	6.93
YEINSLIR	[R].YEINSLIR.[Y]	1xTMTpro [N-Term]	1xTMTpro [N-Term]	0.00069268	0.000154398	1	2	3	P13611	P13611 [3315-3322]			Versican core protein OS=Homo sapiens OX=9606 GN=VCAN PE=1 SV=3	VCAN	E9PF17; P13611	0	1311.76	8	30.2	114.5	68.6	71.6	42.8	98.6	145.9	44.1	43.6	177	62.5	74.2	362.8	227.7	35.5	35.5	40.6	46.5	49	119.1	480.4	51.1	81.9	88.2	43	156.2	76.5		High	2.094e-05	8.536e-05	9.3
YEITEQR	[K].YEITEQR.[K]	1xTMTpro [N-Term]	1xTMTpro [N-Term]	0.0601757	0.00455377	1	1	1	Q02878	Q02878 [240-246]			60S ribosomal protein L6 OS=Homo sapiens OX=9606 GN=RPL6 PE=1 SV=3	RPL6	Q02878	0	1242.66	7															66.9	67.5	119	63.7	86	384.4	104.7	59.2	82.6	115.5	76	161.8	82.5		High	0.001369	0.01797	4.88
YEITTIHNLFR	[K].YEITTIHNLFR.[K]	1xTMTpro [N-Term]	1xTMTpro [N-Term]	7.23947e-07	9.41479e-05	1	1	7	P05546	P05546 [193-203]			Heparin cofactor 2 OS=Homo sapiens OX=9606 GN=SERPIND1 PE=1 SV=3	SERPIND1	P05546	0	1710.95	11	236.7	481.9	362.3	620.2	351.2	216.6	607	254.8	196	152.5	315.5	179.3	248	402.7	131.9	142.9	150.3	171.8	173	216.2	169.3	155.1	194.3	320.3	180.6	119.7	170.3		High	1.369e-05	5.426e-08	10.32
YELGSGLAVLR	[R].YELGSGLAVLR.[S]	1xTMTpro [N-Term]	1xTMTpro [N-Term]	0.0156723	0.00143217	1	1	1	P98160	P98160 [3993-4003]			Basement membrane-specific heparan sulfate proteoglycan core protein OS=Homo sapiens OX=9606 GN=HSPG2 PE=1 SV=4	HSPG2	P98160	0	1481.86	11															34.1	32.5	67.4	56.7	55.9	301.4	75.8	52	50.7	75.2	39.4	118	58.7		High	0.0003368	0.00411	7.29
YELLYLAEQFAGVVLYLK	[K].YELLYLAEQFAGVVLYLK.[F]	1xTMTpro [K18]; 1xTMTpro [N-Term]	1xTMTpro [K18]; 1xTMTpro [N-Term]	6.69609e-09	9.41479e-05	1	5	2	P07225	P07225 [297-314]			Vitamin K-dependent protein S OS=Homo sapiens OX=9606 GN=PROS1 PE=1 SV=1	PROS1	P07225; A0A3B3ISJ1; A0A3B3IRK9; A0A0S2Z4L3; G5E9F8	0	2740.58	18	360.2	372	200.8	549.8	158.7	140.4	220.6	73.9	59.1	78.6	140.1	39.6	152.2	165.4															High	1.369e-05	3.153e-10	12.05
YEMFAQTLQQSR	[K].YEMFAQTLQQSR.[G]	1xTMTpro [N-Term]	1xTMTpro [N-Term]	2.19208e-06	9.41479e-05	1	3	1	P55072	P55072 [755-766]			Transitional endoplasmic reticulum ATPase OS=Homo sapiens OX=9606 GN=VCP PE=1 SV=4	VCP	C9JUP7; P55072; A0A7I2V540	0	1805.92	12	187.9	74.2	172.3	224.3	136	298	213.6	199.6	59.7	102.9	99	50.7	233	289.3															High	1.369e-05	1.835e-07	9.69
YEMHELLR	[K].YEMHELLR.[Q]	1xTMTpro [N-Term]	1xTMTpro [N-Term]	0.00392871	0.000440466	1	2	2	G3V2W1	G3V2W1 [386-393]			Protein Z-dependent protease inhibitor OS=Homo sapiens OX=9606 GN=SERPINA10 PE=1 SV=1	SERPINA10	G3V2W1; Q9UK55	0	1394.74	8	260.9	843.2	375	523.4	322.2	219.8	550.3	233.3	276.6	367.6	337	280.8	526.8	480.5															High	5.831e-05	0.0007794	6.05
YENELALR	[KR].YENELALR.[Q]	1xTMTpro [N-Term]	1xTMTpro [N-Term]	0.00218106	0.000304521	2	8	1	P19012; P13646	P19012 [195-202]; P13646 [194-201]			Keratin, type I cytoskeletal 15 OS=Homo sapiens OX=9606 GN=KRT15 PE=1 SV=3;Keratin, type I cytoskeletal 13 OS=Homo sapiens OX=9606 GN=KRT13 PE=1 SV=4	KRT15	A0A3B3ITG2; K7ERE3; A8MT21; K7EMD9; P19012; C9JTG5; Q99456; P13646	0	1311.72	8	34.9	69.2	86.5	1582.3	157.4	416.7	59.3	56.8	553.4	107.6	78.7	263.9	256.9	286.9														NotUnique	High	4.056e-05	0.0003582	8.2
YENELSLR	[R].YENELSLR.[L]	1xTMTpro [N-Term]	1xTMTpro [N-Term]	0.0368012	0.00266737	1	1	1	P47989	P47989 [600-607]			Xanthine dehydrogenase/oxidase OS=Homo sapiens OX=9606 GN=XDH PE=1 SV=4	XDH	P47989	0	1327.72	8	17.2	19.3	23.3	32.4	17.7	18.5	44.2	31.5	19	139.7	34.8	33.6	387.6	66.5															High	0.0008259	0.01106	5.05
YENEVALR	[K].YENEVALR.[Q]	1xTMTpro [N-Term]	1xTMTpro [N-Term]	5.38606e-05	9.41479e-05	1	1	24	P13645	P13645 [238-245]			Keratin, type I cytoskeletal 10 OS=Homo sapiens OX=9606 GN=KRT10 PE=1 SV=6	KRT10	P13645	0	1297.71	8	1225.3	1145.4	3333.9	1664.1	1194.6	3218.2	1454.3	3037.2	1750.9	746.2	1870	2034.2	1261.9	3040.4	1216	3467.6	7281.2	1222.8	2047.8	1713.4	3630	2343.8	1808.4	1570.1	5239.8	2158.9	2296.4		High	1.369e-05	6.088e-06	13.04
YENYELTLK	[K].YENYELTLK.[S]	1xTMTpro [K9]; 1xTMTpro [N-Term]	1xTMTpro [K9]; 1xTMTpro [N-Term]	0.000253091	0.000154398	1	1	29	P04114	P04114 [1563-1571]			Apolipoprotein B-100 OS=Homo sapiens OX=9606 GN=APOB PE=1 SV=2	APOB	P04114	0	1781	9	5196.2	5003.3	5919.6	2449	6290.1	1176.5	3066.5	1569.6	1032.3	1678	2610.2	670.8	1470.6	4102.1	2450.7	3738.4	2208.8	5274.7	3027.3	2096.1	2835	3345.2	5671.5	5438.1	1568.9	976.9	3842.6		High	2.094e-05	3.075e-05	8.67
YEPAAVSEQGDK	[K].YEPAAVSEQGDK.[K]	1xTMTpro [K12]; 1xTMTpro [N-Term]	1xTMTpro [K12]; 1xTMTpro [N-Term]	8.43071e-08	9.41479e-05	1	1	1	P05023	P05023 [10-21]			Sodium/potassium-transporting ATPase subunit alpha-1 OS=Homo sapiens OX=9606 GN=ATP1A1 PE=1 SV=1	ATP1A1	P05023	0	1902.01	12															25.8	23.3	33.2	62.8	41.6	754	58.6	73.5	31.5	45.9	24.1	32.1	63.2		High	1.369e-05	5.098e-09	12.33
YEPAAVSEQGDKK	[K].YEPAAVSEQGDKK.[G]	2xTMTpro [K12; K13]; 1xTMTpro [N-Term]	2xTMTpro [K12; K13]; 1xTMTpro [N-Term]	2.27674e-09	9.41479e-05	1	1	4	P05023	P05023 [10-22]			Sodium/potassium-transporting ATPase subunit alpha-1 OS=Homo sapiens OX=9606 GN=ATP1A1 PE=1 SV=1	ATP1A1	P05023	1	2334.31	13	60.1	126.4	85.6	93.1	70	70.9	268.1	62.9	80.3	205.6	69.8	61.2	436	289.3	57.8	48.4	81	68.2	53.1	632.2	80.4	107.9	66.1	84.2	58.1	54.2	93.1		High	1.369e-05	9.63e-11	17
YEPIVTK	[K].YEPIVTK.[G]	1xTMTpro [K7]; 1xTMTpro [N-Term]	1xTMTpro [K7]; 1xTMTpro [N-Term]	0.0353885	0.00249466	1	2	1	P09172	P09172 [249-255]			Dopamine beta-hydroxylase OS=Homo sapiens OX=9606 GN=DBH PE=1 SV=3	DBH	Q5T382; P09172	0	1457.89	7															59	55.6	63.7	56.4	122.9	102.7	85.5	83.5	138.7	118.4	77	47.3	73.7		High	0.0007666	0.01057	6.87
YESLELCRPVLQQGR	[K].YESLELCRPVLQQGR.[K]	1xCarbamidomethyl [C7]; 1xTMTpro [N-Term]	1xCarbamidomethyl [C7]; 1xTMTpro [N-Term]	6.05104e-08	9.41479e-05	1	2	1	A0A087WVQ6	A0A087WVQ6 [434-448]			Clathrin heavy chain OS=Homo sapiens OX=9606 GN=CLTC PE=1 SV=1	CLTC	A0A087WVQ6; Q00610	0	2152.15	15	82.4	67	106.7	211.7	91.2	123.2	200.9	94.4	68.9	138.6	93.8	72.2	345.9	195.7															High	1.369e-05	3.536e-09	17
YESLTDPSK	[R].YESLTDPSK.[L]	1xTMTpro [K9]; 1xTMTpro [N-Term]	1xTMTpro [K9]; 1xTMTpro [N-Term]	0.000102457	9.41479e-05	3	6	3	P07900; P08238; Q58FF7	P07900 [61-69]; P08238 [56-64]; Q58FF7 [56-64]			Heat shock protein HSP 90-alpha OS=Homo sapiens OX=9606 GN=HSP90AA1 PE=1 SV=5;Heat shock protein HSP 90-beta OS=Homo sapiens OX=9606 GN=HSP90AB1 PE=1 SV=4;Putative heat shock protein HSP 90-beta-3 OS=Homo sapiens OX=9606 GN=HSP90AB3P PE=5 SV=1	HSP90AA1	P07900; G3V2J8; P08238; Q58FF8; Q58FF6; Q58FF7	0	1647.91	9	384.4	200.9	270.1	351.6	190.1	259.1	479.6	225.3	228.3	207.4	193.4	192.8	434.1	509.9	199.2	151.1	182	210	213.2	1263.9	198.1	182.5	188.4	188.4	149.2	252.4	185.9	NotUnique	High	1.369e-05	1.215e-05	10.63
YETEINITK	[K].YETEINITK.[T]	1xTMTpro [K9]; 1xTMTpro [N-Term]	1xTMTpro [K9]; 1xTMTpro [N-Term]	7.38936e-05	9.41479e-05	1	1	1	P15924	P15924 [1210-1218]			Desmoplakin OS=Homo sapiens OX=9606 GN=DSP PE=1 SV=3	DSP	P15924	0	1718.98	9	115	147.4	388.5	312.2	147.3	303.8	242.2	182.5	148.6	96.9	200.1	102.9	171.5	277.1															High	1.369e-05	8.564e-06	9.12
YETELNLR	[K].YETELNLR.[M]	1xTMTpro [N-Term]	1xTMTpro [N-Term]	0.00132051	0.000154398	1	1	6	P02533	P02533 [204-211]			Keratin, type I cytoskeletal 14 OS=Homo sapiens OX=9606 GN=KRT14 PE=1 SV=4	KRT14	P02533	0	1341.73	8	278.3	490.5	621.3	388.2	251.6	786	503.4	648.5	608.2	259	631.7	532	457.5	718.4	325.8	697.9	2371.8	457.9	755.3	495.2	1134.3	511.1	515	633.6	1550.6	503.4	736.6		High	2.094e-05	0.0001848	8.22
YETSGIGEAR	[K].YETSGIGEAR.[V]	1xTMTpro [N-Term]	1xTMTpro [N-Term]	0.000132545	9.41479e-05	1	7	3	P61764	P61764 [266-275]			Syntaxin-binding protein 1 OS=Homo sapiens OX=9606 GN=STXBP1 PE=1 SV=1	STXBP1	P61764; A0A1B0GW76; A0A2R8Y5D4; A0A1B0GWF2; A0A0D9SG72; A0A1B0GTP9; A0A1B0GVQ5	0	1386.72	10	91.5	99.6	179.6	98.9	132.2	141.5	295.6	158.8	169	67.8	141	148.4	111.7	190.1	238.2	300.1	295.4	201.9	297.8	498.8	314.8	310.8	305	236.2	333.4	268.4	288.8		High	1.369e-05	1.595e-05	7.28
YETTGLSEAR	[R].YETTGLSEAR.[E]	1xTMTpro [N-Term]	1xTMTpro [N-Term]	0.000156005	9.41479e-05	1	2	3	Q15833	Q15833 [266-275]			Syntaxin-binding protein 2 OS=Homo sapiens OX=9606 GN=STXBP2 PE=1 SV=2	STXBP2	M0R0M7; Q15833	0	1430.74	10	59.1	157.4	91.2	123.1	77.3	92	373	85.9	99.4	136.4	65.2	68	234.4	250.9	206.1	134.1	187.3	363.4	201.6	2636.1	242.3	454.5	231.6	237	152.1	116.2	309.1		High	1.369e-05	1.884e-05	7.26
YEVDQQIQVLMDK	[R].YEVDQQIQVLMDK.[L]	1xTMTpro [K13]; 1xTMTpro [N-Term]	1xTMTpro [K13]; 1xTMTpro [N-Term]	6.01502e-06	9.41479e-05	1	1	31	P04114	P04114 [2348-2360]			Apolipoprotein B-100 OS=Homo sapiens OX=9606 GN=APOB PE=1 SV=2	APOB	P04114	0	2364.24	13	1075.1	1257.6	1890	1421.1	2137.8	927.9	1485.8	916.5	675.5	668.3	1601.8	502.2	998.1	1587.9	1749.2	2986.9	2212.3	2966.1	2793.8	1714.5	2617.2	1352.3	4084.9	3353.1	1820.9	1164.3	2323.6		High	1.369e-05	5.544e-07	13.11
YEVDQQIQVLMDK	[R].YEVDQQIQVLMDK.[L]	1xTMTpro [K13]; 1xTMTpro [N-Term]	1xTMTpro [K13]; 1xTMTpro [N-Term]	1.99103e-08	9.41479e-05	1	1	11	P04114	P04114 [2348-2360]			Apolipoprotein B-100 OS=Homo sapiens OX=9606 GN=APOB PE=1 SV=2	APOB	P04114	0	2217.21	13	1459.8	1684.3	2620.4	1060.6	3690.7	690.1	1230.5	868	526	790.8	1835.2	261.3	630.1	1921.8	629.3	1020.5	699.3	1043.8	1031.5	584.4	938.5	519.6	1307.2	1154.8	588	383.7	750.8		High	1.369e-05	1.045e-09	13.09
YEVQGEVFTKPQLWP	[K].YEVQGEVFTKPQLWP.[-]	1xTMTpro [K10]; 1xTMTpro [N-Term]	1xTMTpro [K10]; 1xTMTpro [N-Term]	3.74546e-06	9.41479e-05	1	3	33	P02741	P02741 [210-224]			C-reactive protein OS=Homo sapiens OX=9606 GN=CRP PE=1 SV=1	CRP	C9JRE9; Q5VVP7; P02741	0	2429.34	15	523.7	9060.2	411.3	1410.6	306.5	1504.7	2544.9	446.8	1201.5	2105.6	583.7	571.9	4576.3	2774	464.8	657.4	1103.5	1694.6	759.6	2210.1	4320	5353.6	731.5	2916.1	1791.9	1039.2	1791		High	1.369e-05	3.305e-07	12.17
YEVSVYALK	[K].YEVSVYALK.[D]	1xTMTpro [K9]; 1xTMTpro [N-Term]	1xTMTpro [K9]; 1xTMTpro [N-Term]	1.12518e-06	9.41479e-05	1	2	17	P02751	P02751 [1879-1887]			Fibronectin OS=Homo sapiens OX=9606 GN=FN1 PE=1 SV=5	FN1	P02751; H0Y7Z1	0	1679.99	9	2310.6	1100	1400.7	3634.7	2146.3	790.5	2109.8	1939.2	478.4	1247.5	1969.9	458.4	2925.8	2316.1	732.2	614.1	1704.3	461.5	1229	752	878.2	502.2	956.1	1853.4	725.4	1739.5	1183.9		High	1.369e-05	8.791e-08	14.31
YEVTSGGGGTSR	[R].YEVTSGGGGTSR.[M]	1xTMTpro [N-Term]	1xTMTpro [N-Term]	9.27544e-07	9.41479e-05	1	1	5	P15924	P15924 [28-39]			Desmoplakin OS=Homo sapiens OX=9606 GN=DSP PE=1 SV=3	DSP	P15924	0	1474.75	12	154.6	303.8	419.9	202.7	186	354.4	187.4	305.1	348.5	211.2	263.4	189.5	232.7	401.5	59	164.9	657.8	119.2	183.1	237.2	291.4	199.3	99.7	143.7	376.2	84.5	176.4		High	1.369e-05	7.119e-08	9.62
YEWDVAEAR	[K].YEWDVAEAR.[K]	1xTMTpro [N-Term]	1xTMTpro [N-Term]	0.00143427	0.000154398	1	1	2	P13639	P13639 [639-647]			Elongation factor 2 OS=Homo sapiens OX=9606 GN=EEF2 PE=1 SV=4	EEF2	P13639	0	1442.72	9															102	93.1	322.1	104.9	111.3	815	147.1	148.8	132.9	151.8	121.3	193.5	146.6		High	2.094e-05	0.0002058	7.03
YEYGIFNQK	[R].YEYGIFNQK.[I]	1xTMTpro [K9]; 1xTMTpro [N-Term]	1xTMTpro [K9]; 1xTMTpro [N-Term]	0.00837535	0.00110091	1	2	3	P06737	P06737 [162-170]			Glycogen phosphorylase, liver form OS=Homo sapiens OX=9606 GN=PYGL PE=1 SV=4	PYGL	E9PK47; P06737	0	1769.97	9	65.4	23.7	38.9	41.4	28.6	46	60.2	39.5	30.9	71.3	43.3	41.3	163.7	73	128.8	115.4	123.3	118.1	154.6	297.8	158.1	145	184	250.2	109.8	146.7	154.4		High	0.0001878	0.002036	7.02
YEYLEGGDR	[R].YEYLEGGDR.[W]	1xTMTpro [N-Term]	1xTMTpro [N-Term]	0.00316361	0.000367678	1	2	2	Q04756	Q04756 [208-216]			Hepatocyte growth factor activator OS=Homo sapiens OX=9606 GN=HGFAC PE=1 SV=1	HGFAC	D6RAR4; Q04756	0	1405.69	9	180.3	97.7	221.9	360.4	235	119	80.8	139.1	80.2	49.1	305.1	56.2	84.3	211.2	108.6	236.4	116.5	86.3	262.8	122.3	98.8	104.4	339.3	133.2	109.1	61.2	170.5		High	5.831e-05	0.0005843	6.28
YEYQPFAGK	[K].YEYQPFAGK.[I]	1xTMTpro [K9]; 1xTMTpro [N-Term]	1xTMTpro [K9]; 1xTMTpro [N-Term]	0.00043672	0.000154398	1	2	1	O75083	O75083 [96-104]			WD repeat-containing protein 1 OS=Homo sapiens OX=9606 GN=WDR1 PE=1 SV=4	WDR1	D6RD66; O75083	0	1710.93	9															112.6	86.6	86.7	68.9	91.3	313.9	111.9	85.3	134.3	113	89.4	67.2	87.4		High	2.094e-05	5.242e-05	8.13
YFAATQFEPLAAR	[K].YFAATQFEPLAAR.[S]	1xTMTpro [N-Term]	1xTMTpro [N-Term]	0.000870923	0.000154398	1	1	1	Q9UIQ6	Q9UIQ6 [288-300]			Leucyl-cystinyl aminopeptidase OS=Homo sapiens OX=9606 GN=LNPEP PE=1 SV=3	LNPEP	Q9UIQ6	0	1788.96	13	36.4	43.3	37.4	53.9	31.8	44.6	74.3	46.4	36.4	30.4	37.1	44.2	58.7	58.3															High	2.094e-05	0.0001108	6.65
YFAHSILTVSEEEWNTGETYTCVVAHEALPNR	[R].YFAHSILTVSEEEWNTGETYTCVVAHEALPNR.[V]	1xCarbamidomethyl [C22]; 1xTMTpro [N-Term]	1xCarbamidomethyl [C22]; 1xTMTpro [N-Term]	2.37136e-13	9.41479e-05	1	1	261	P01871	P01871 [392-423]			Immunoglobulin heavy constant mu OS=Homo sapiens OX=9606 GN=IGHM PE=1 SV=4	IGHM	P01871	0	4027.95	32	4074	2800.4	5476.3	9138.4	4562.7	6339.2	7406.1	6164.2	2588.5	2382.8	5425.4	2087.9	4070.3	7000.3	4619	3896.5	2915.8	2159.7	5189.1	3431.2	4377.6	2684.2	5916.3	4410.3	2716.6	2878.4	3711		High	1.369e-05	4.024e-15	17
YFAQEALTVLSLA	[K].YFAQEALTVLSLA.[-]	1xTMTpro [N-Term]	1xTMTpro [N-Term]	0.112257	0.00820443	1	2	2	P30153	P30153 [577-589]			Serine/threonine-protein phosphatase 2A 65 kDa regulatory subunit A alpha isoform OS=Homo sapiens OX=9606 GN=PPP2R1A PE=1 SV=4	PPP2R1A	P30153; B3KQV6	0	1729.97	13	37.5	55.4	39.9	40.2	34.7	33.7	39.8	45.7	47	37.2	56.9	75.4	44.2	43.1	17.8	22	23.9	18.1	22.1	34.4	27.6	27.5	30.4	41.3	25.6	28.9	25.9		High	0.002371	0.031	4.3
YFDDQVFWK	[K].YFDDQVFWK.[F]	1xTMTpro [K9]; 1xTMTpro [N-Term]	1xTMTpro [K9]; 1xTMTpro [N-Term]	0.000796373	0.000154398	1	4	14	Q02161	Q02161 [401-409]			Blood group Rh(D) polypeptide OS=Homo sapiens OX=9606 GN=RHD PE=1 SV=3	RHD	Q02161; P18577; F6XSS0; E7EQ47	0	1855.99	9	2882	251.4	2565.8	1115.8	1266.9	1067.2	568.3	1372.8	448	553.7	953.6	217.2	847.5	1604.6	488.4	592.7	429	453.3	466.7	551.5	346.3	1982.5	1152.8	521.6	429.3	294.2	665.9		High	2.094e-05	9.973e-05	6.88
YFDEILNK	[K].YFDEILNK.[L]	1xTMTpro [K8]; 1xTMTpro [N-Term]	1xTMTpro [K8]; 1xTMTpro [N-Term]	0.0703232	0.00582808	1	3	1	O60486	O60486 [1531-1538]			Plexin-C1 OS=Homo sapiens OX=9606 GN=PLXNC1 PE=1 SV=1	PLXNC1	O60486; F5H3A2; B4DHQ7	0	1649.94	8															59.7	49.3	63.8	64.3	74	246.6	80.7	73	67	75	64.3	67	69.2		High	0.001625	0.02046	4.71
YFDPANGK	[R].YFDPANGK.[F]	1xTMTpro [K8]; 1xTMTpro [N-Term]	1xTMTpro [K8]; 1xTMTpro [N-Term]	0.000883488	0.000154398	1	1	1	P13639	P13639 [265-272]			Elongation factor 2 OS=Homo sapiens OX=9606 GN=EEF2 PE=1 SV=4	EEF2	P13639	0	1519.84	8															79.9	87.8	151.8	85.2	80.1	354.3	135	124.7	90.4	114.3	129.8	117.6	100.5		High	2.094e-05	0.0001128	10.36
YFDTECVPMNFR	[R].YFDTECVPMNFR.[N]	1xCarbamidomethyl [C6]; 1xTMTpro [N-Term]	1xCarbamidomethyl [C6]; 1xTMTpro [N-Term]	5.75036e-05	9.41479e-05	1	2	3	G3V2W1	G3V2W1 [225-236]			Protein Z-dependent protease inhibitor OS=Homo sapiens OX=9606 GN=SERPINA10 PE=1 SV=1	SERPINA10	G3V2W1; Q9UK55	0	1882.88	12	207.1	747.4	291.2	443.2	246.3	259.2	646.9	250.2	222.9	310.4	291.5	476.8	492.6	439.8															High	1.369e-05	6.549e-06	8.53
YFDTECVPMNFR	[R].YFDTECVPMNFR.[N]	1xCarbamidomethyl [C6]; 1xTMTpro [N-Term]	1xCarbamidomethyl [C6]; 1xTMTpro [N-Term]	0.0216997	0.00176817	1	2	1	G3V2W1	G3V2W1 [225-236]			Protein Z-dependent protease inhibitor OS=Homo sapiens OX=9606 GN=SERPINA10 PE=1 SV=1	SERPINA10	G3V2W1; Q9UK55	0	2029.91	12	228	285.1	229.8	231.1	169.9	90.9	236.5	167.7	189.1	177.4	124.6	210.1	189.6	258.1															High	0.0004809	0.006023	5.3
YFHARGNYDAAK	[K].YFHARGNYDAAK.[R]	1xTMTpro [K12]; 1xTMTpro [N-Term]	1xTMTpro [K12]; 1xTMTpro [N-Term]	0.00230903	0.000304521	4	7	17	E9PR14; P0DJI9; P0DJI8; A0A096LPE2	E9PR14 [53-64]; P0DJI9 [53-64]; P0DJI8 [53-64]; A0A096LPE2 [53-64]			Serum amyloid A protein OS=Homo sapiens OX=9606 GN=SAA2 PE=3 SV=1;Serum amyloid A-2 protein OS=Homo sapiens OX=9606 GN=SAA2 PE=1 SV=1;Serum amyloid A-1 protein OS=Homo sapiens OX=9606 GN=SAA1 PE=1 SV=1;SAA2-SAA4 readthrough OS=Homo sapiens OX=9606 GN=SAA2-SAA4 PE=3 SV=1	SAA2	E9PR14; P0DJI9; E9PQD6; P0DJI8; A0A096LPE2; A0A3B3ISW8; G3V1D9	1	2021.08	12	420.8	7244.1	384.3	1103.7	258.7	923.5	1729.6	373.6	478	238.5	353.1	418.5	284	1113.4	208.9	221.3	594.9	569.3	218.2	8237.9	419.8	818.5	300	1161.5	362.6	260.5	1723.3	NotUnique	High	4.056e-05	0.0003869	8.25
YFHHNSDFHIPK	[K].YFHHNSDFHIPK.[A]	1xTMTpro [K12]; 1xTMTpro [N-Term]	1xTMTpro [K12]; 1xTMTpro [N-Term]	0.0681107	0.00555511	1	4	1	A0A3B3ISU3	A0A3B3ISU3 [150-161]			Low affinity immunoglobulin gamma Fc region receptor III-B OS=Homo sapiens OX=9606 GN=FCGR3B PE=1 SV=1	FCGR3B	A0A3B3ISU3; O75015; A0A087WZR4; H0Y4U3	0	2150.14	12															27	31	21.5	91.6	22.3	302.5	38.9	47	28.8	52.8	37.1	20.1	46.2		High	0.001564	0.0199	5.23
YFHNQEENVR	[R].YFHNQEENVR.[F]	1xTMTpro [N-Term]	1xTMTpro [N-Term]	0.000690208	0.000154398	1	2	2	Q5Y7D1	Q5Y7D1 [59-68]			HLA class II histocompatibility antigen DR beta chain OS=Homo sapiens OX=9606 GN=HLA-DRB1 PE=1 SV=1	HLA-DRB1	Q5Y7D1; A0A5S8K798	0	1639.81	10															16.7	26.5	47.4	15.2	24.6	44.6	46.5	24.2	28.3	36.6	24.5	22	21.9		High	2.094e-05	8.5e-05	5.41
YFIDFVAR	[K].YFIDFVAR.[E]	1xTMTpro [N-Term]	1xTMTpro [N-Term]	0.000631192	0.000154398	1	1	14	P01042	P01042 [317-324]			Kininogen-1 OS=Homo sapiens OX=9606 GN=KNG1 PE=1 SV=2	KNG1	P01042	0	1334.74	8	1008.9	4881.4	1482.2	1576.7	1703.5	1244.5	2591.8	1161.5	1075.4	980.2	893.2	1132.5	1373.7	2033.8	1171.6	1126.3	1233.5	2396.3	1251.6	2954.2	3334.9	1293	1457.7	2530.9	1275.9	1268.6	1999.8		High	2.094e-05	7.718e-05	8.59
YFIRDEFLR	[K].YFIRDEFLR.[I]	1xTMTpro [N-Term]	1xTMTpro [N-Term]	0.0104282	0.00114313	1	7	4	Q5JWF2	Q5JWF2 [982-990]			Guanine nucleotide-binding protein G(s) subunit alpha isoforms XLas OS=Homo sapiens OX=9606 GN=GNAS PE=1 SV=2	GNAS	Q5JWF2; B0AZR9; P63092; A0A0A0MR13; A0A590UJY2; A0A590UJ58; A0A590UJF0	1	1562.87	9	45.8	70.4	53.7	89.6	60.3	55.7	152.9	48.6	47.5	59	72	40.5	110.5	102.5	112.7	96.5	134.2	198.7	104.6	1784.9	173.6	302.3	122.1	203	103	123.6	192.9		High	0.0002191	0.002613	9.05
YFKPGMPFDLMVFVTNPDGSPAYR	[K].YFKPGMPFDLMVFVTNPDGSPAYR.[V]	1xTMTpro [K3]; 1xTMTpro [N-Term]	1xTMTpro [K3]; 1xTMTpro [N-Term]	4.81181e-05	9.41479e-05	1	1	2	P01024	P01024 [363-386]			Complement C3 OS=Homo sapiens OX=9606 GN=C3 PE=1 SV=2	C3	P01024	0	3651.8	24															107.3	121.2	120.7	118	126.8	204.8	148.7	245	129.6	219.7	122.3	95.8	127.2		High	1.369e-05	5.397e-06	13.12
YFLDNLDK	[K].YFLDNLDK.[L]	1xTMTpro [K8]; 1xTMTpro [N-Term]	1xTMTpro [K8]; 1xTMTpro [N-Term]	0.020678	0.00176817	1	1	3	Q14344	Q14344 [176-183]			Guanine nucleotide-binding protein subunit alpha-13 OS=Homo sapiens OX=9606 GN=GNA13 PE=1 SV=2	GNA13	Q14344	0	1635.92	8	45.1	97.3	51.3	90.5	57.5	60.7	187.4	63	53.2	67.7	52.9	51.7	111.1	123	30.9	28.3	35.2	36.1	35.2	89.4	40.9	45.2	47.1	44.2	34.5	29.6	34.7		High	0.000443	0.005701	5.72
YFLHQSHEER	[K].YFLHQSHEER.[E]	1xTMTpro [N-Term]	1xTMTpro [N-Term]	0.0113034	0.00120742	1	4	4	P02794	P02794 [55-64]			Ferritin heavy chain OS=Homo sapiens OX=9606 GN=FTH1 PE=1 SV=2	FTH1	E9PKY7; P02794; E9PRK8; G3V192	0	1649.84	10															95.7	90.5	166.1	211.7	120.8	242.5	183.4	189.2	123.2	241.3	113.2	144.3	146.4		High	0.0002435	0.002858	4.7
YFLWVVK	[K].YFLWVVK.[F]	1xTMTpro [K7]; 1xTMTpro [N-Term]	1xTMTpro [K7]; 1xTMTpro [N-Term]	0.0165437	0.00147948	1	1	2	P62993	P62993 [118-124]			Growth factor receptor-bound protein 2 OS=Homo sapiens OX=9606 GN=GRB2 PE=1 SV=1	GRB2	P62993	0	1562.96	7	79.2	175.2	84.7	128	80.7	86	281.2	70.7	95.6	144.4	96.8	88.7	275	185															High	0.00035	0.004372	6.36
YFNSYTLTGR	[K].YFNSYTLTGR.[M]	1xTMTpro [N-Term]	1xTMTpro [N-Term]	0.000486198	0.000154398	1	1	1	Q96IX5	Q96IX5 [18-27]			ATP synthase membrane subunit K, mitochondrial OS=Homo sapiens OX=9606 GN=ATP5MK PE=1 SV=1	ATP5MK	Q96IX5	0	1525.8	10	60.9	72.5	98.3	155.8	102.5	97.6	229.5	80.9	67.3	54.6	99.5	66	93.5	119.9															High	2.094e-05	5.853e-05	10.16
YFPAGNVVNEGFFEENVLPPK	[R].YFPAGNVVNEGFFEENVLPPK.[K]	1xTMTpro [K21]; 1xTMTpro [N-Term]	1xTMTpro [K21]; 1xTMTpro [N-Term]	0.000983747	0.000154398	1	3	1	Q9H4G4	Q9H4G4 [133-153]			Golgi-associated plant pathogenesis-related protein 1 OS=Homo sapiens OX=9606 GN=GLIPR2 PE=1 SV=3	GLIPR2	A0A087WUM5; Q9H4G4; Q5VZR0	0	2975.58	21	39.1	67.5	47.8	65.9	45.3	54.5	127.9	49.5	46.5	45	60	35.5	62	93.9															High	2.094e-05	0.0001282	7.63
YFPAGNVVNEGFFEENVLPPKK	[R].YFPAGNVVNEGFFEENVLPPKK.[-]	2xTMTpro [K21; K22]; 1xTMTpro [N-Term]	2xTMTpro [K21; K22]; 1xTMTpro [N-Term]	1.42688e-10	9.41479e-05	1	3	25	Q9H4G4	Q9H4G4 [133-154]			Golgi-associated plant pathogenesis-related protein 1 OS=Homo sapiens OX=9606 GN=GLIPR2 PE=1 SV=3	GLIPR2	A0A087WUM5; Q9H4G4; Q5VZR0	1	3407.88	22	386.8	1274.7	443.1	729	449.3	608.4	2708	466.4	616.2	739.9	466.8	456.2	1140.8	1248.3	223.7	235.1	242.5	606.5	260.6	2569.8	349.7	740.9	271.2	365.4	319.3	226.6	404.9		High	1.369e-05	4.573e-12	17
YFPETWIWDLVVVNSAGVAEVGVTVPDTITEWK	[K].YFPETWIWDLVVVNSAGVAEVGVTVPDTITEWK.[A]	1xTMTpro [K33]; 1xTMTpro [N-Term]	1xTMTpro [K33]; 1xTMTpro [N-Term]	2.2568e-11	9.41479e-05	1	1	304	P01023	P01023 [734-766]			Alpha-2-macroglobulin OS=Homo sapiens OX=9606 GN=A2M PE=1 SV=3	A2M	P01023	0	4329.3	33	4937.4	3936.5	4197.5	8529.9	3715.1	6850.1	8410.8	5410.8	1954	2338.8	6399.1	1629.6	4489.8	5981.1	766.6	663.6	1269.7	363.2	943.4	800.4	444.4	271.6	1494.8	1797.4	982.1	504.8	700.6		High	1.369e-05	6.02e-13	17
YFPGMFPFK	[K].YFPGMFPFK.[D]	1xTMTpro [K9]; 1xTMTpro [N-Term]	1xTMTpro [K9]; 1xTMTpro [N-Term]	0.020678	0.00176817	1	3	2	B7ZKQ9	B7ZKQ9 [194-202]			SCARB1 protein OS=Homo sapiens OX=9606 GN=SCARB1 PE=1 SV=1	SCARB1	B7ZKQ9; F5H4X0; Q8WTV0	0	1741.96	9	43.7	140	67.6	66.6	44.3	54.1	120	52.3	63.3	85.4	76.7	63.7	187.9	85.3															High	0.000443	0.005682	4.02
YFPIPVEHLEEEIR	[K].YFPIPVEHLEEEIR.[I]	1xTMTpro [N-Term]	1xTMTpro [N-Term]	4.49402e-06	9.41479e-05	1	5	1	P23469	P23469 [112-125]			Receptor-type tyrosine-protein phosphatase epsilon OS=Homo sapiens OX=9606 GN=PTPRE PE=1 SV=1	PTPRE	S4R448; Q5VWH5; P23469; S4R2Y5; Q5VWH6	0	2075.11	14	33.9	39.7	51.3	92.4	36.9	60.7	106.3	44.2	42.2	39.3	79.8	34.7	63.5	70.7															High	1.369e-05	4.026e-07	12.76
YFPTQALNFAFK	[R].YFPTQALNFAFK.[D]	1xTMTpro [K12]; 1xTMTpro [N-Term]	1xTMTpro [K12]; 1xTMTpro [N-Term]	4.14508e-05	9.41479e-05	2	5	2	P05141; P12235	P05141 [81-92]; P12235 [81-92]			ADP/ATP translocase 2 OS=Homo sapiens OX=9606 GN=SLC25A5 PE=1 SV=7;ADP/ATP translocase 1 OS=Homo sapiens OX=9606 GN=SLC25A4 PE=1 SV=4	SLC25A5	P12236; P05141; P12235; Q9H0C2; V9GYG0	0	2055.16	12	169.5	143.7	231.2	266.8	188.5	232	758.2	191.6	194.4	92.5	203.2	151.1	155	279.7														NotUnique	High	1.369e-05	4.585e-06	8
YFQFQEEGK	[K].YFQFQEEGK.[E]	1xTMTpro [K9]; 1xTMTpro [N-Term]	1xTMTpro [K9]; 1xTMTpro [N-Term]	0.000203851	9.41479e-05	1	1	7	O15144	O15144 [128-136]			Actin-related protein 2/3 complex subunit 2 OS=Homo sapiens OX=9606 GN=ARPC2 PE=1 SV=1	ARPC2	O15144	0	1783.95	9	168.5	271.9	349.3	284.3	208	203.9	791.1	163.2	316.6	342.8	298.9	224.4	649.3	688.4	284.8	247	588	522.3	342.2	3165	485.4	450.2	475.1	394.9	339.3	893.9	497.5		High	1.369e-05	2.476e-05	8.64
YFQHLLGK	[R].YFQHLLGK.[Q]	1xTMTpro [K8]; 1xTMTpro [N-Term]	1xTMTpro [K8]; 1xTMTpro [N-Term]	0.00320836	0.000367678	1	11	1	Q9Y4L1	Q9Y4L1 [99-106]			Hypoxia up-regulated protein 1 OS=Homo sapiens OX=9606 GN=HYOU1 PE=1 SV=1	HYOU1	A0A087WWI4; J3QLE9; Q9BST8; Q9Y4L1; J3QQH7; J3QL06; A0A087X054; A0A494C039; K7EQK2; E9PJ21; J3KTF1	0	1613.97	8	90.4	236.8	87.1	160.5	76	83.7	175.4	71.9	72.1	113.3	94.1	72.3	183.3	147.3															High	5.831e-05	0.0005974	6.15
YFYTAVSRPGR	[R].YFYTAVSRPGR.[G]	1xTMTpro [N-Term]	1xTMTpro [N-Term]	0.0533865	0.00394521	1	20	1	Q53YP1	Q53YP1 [31-41]			HLA class I histocompatibility antigen OS=Homo sapiens OX=9606 GN=HLA-C PE=1 SV=1	HLA-C	A0A140T9Z4; A0A140T9T1; O78179; A0A140TA03; A0A140T9U0; A0A140T930; A0A140T9M5; A0A140T937; A0A0G2JKJ1; A0A140TA19; A2BF26; Q53YP1; A0A140T9M0; Q5RIP0; A0A140T912; A0A0G2JIF0; A0A1W2PRZ0; A0A140T9Q4; A0A140T9W2; A0A0G2JH50	0	1620.88	11																												NoQuanValues	High	0.001231	0.01618	4.98
YFYTGAEILGLIDEK	[R].YFYTGAEILGLIDEK.[H]	1xTMTpro [K15]; 1xTMTpro [N-Term]	1xTMTpro [K15]; 1xTMTpro [N-Term]	0.115816	0.0085131	1	2	1	P11277	P11277 [1802-1816]			Spectrin beta chain, erythrocytic OS=Homo sapiens OX=9606 GN=SPTB PE=1 SV=5	SPTB	P11277; H0YJE6	0	2340.3	15															63.5	68.3	74.4	68.4	78.1	74.8	75.1	109.6	107.5	79.9	85.8	52.8	68.3		High	0.00245	0.03202	4.38
YFYTSVSRPGR	[R].YFYTSVSRPGR.[G]	1xTMTpro [N-Term]	1xTMTpro [N-Term]	1.32131e-05	9.41479e-05	2	9	2	P01889; A0A140T8Y4	P01889 [31-41]; A0A140T8Y4 [31-41]			HLA class I histocompatibility antigen, B alpha chain OS=Homo sapiens OX=9606 GN=HLA-B PE=1 SV=3;HLA class I histocompatibility antigen, A alpha chain OS=Homo sapiens OX=9606 GN=HLA-A PE=1 SV=1	HLA-B	P01889; A0A140T8Y4; F6U0H7; A0A1W2PPF8; A0A1W2PPR8; Q5SPM2; A0A1W2PR61; A0A0G2JPD3; A0A140T8W8	0	1636.88	11	42.2	33.4	57.1	45.5	58.1	46.2	504.3	45	77.1	90	57.1	71.9	227.2	441.6														NotUnique	High	1.369e-05	1.319e-06	8.84
YGAATFTR	[KR].YGAATFTR.[T]	1xTMTpro [N-Term]	1xTMTpro [N-Term]	0.0331187	0.00231879	2	2	72	P01023; P20742	P01023 [1264-1271]; P20742 [1270-1277]			Alpha-2-macroglobulin OS=Homo sapiens OX=9606 GN=A2M PE=1 SV=3;Pregnancy zone protein OS=Homo sapiens OX=9606 GN=PZP PE=1 SV=4	A2M	P01023; P20742	0	1190.65	8	6218.3	6436.9	5909.5	15272.9	5202.2	10319.1	12509.6	8769.8	3683.9	3378.9	8415.1	3042.2	6825.1	9606.1	7059.2	5844.9	11916.2	3059.8	7849.3	7679.2	3990	3583.5	12546.9	14297.5	9096.6	4462	7119.6	NotUnique	High	0.00073	0.009822	4.46
YGASAGNVGDEGGVAPNIQTAEEALDLIVDAIK	[R].YGASAGNVGDEGGVAPNIQTAEEALDLIVDAIK.[A]	1xTMTpro [K33]; 1xTMTpro [N-Term]	1xTMTpro [K33]; 1xTMTpro [N-Term]	3.40682e-11	9.41479e-05	1	1	20	P00924	P00924 [202-234]			Enolase 1 OS=Saccharomyces cerevisiae (strain ATCC 204508 / S288c) OX=559292 GN=ENO1 PE=1 SV=3	ENO1	P00924	0	3866.03	33	519.9	342.4	669.2	587.7	684.8	483.1	486.3	808	469.2	255.4	647.8	549.3	394.7	615.8	106.8	128.5	86.4	76.2	131.7	112.1	111.7	88.3	149.9	103.8	93.3	79.4	95		High	1.369e-05	9.486e-13	17
YGASWTAEK	[K].YGASWTAEK.[A]	1xTMTpro [K9]; 1xTMTpro [N-Term]	1xTMTpro [K9]; 1xTMTpro [N-Term]	5.87717e-05	9.41479e-05	1	3	6	P08473	P08473 [178-186]			Neprilysin OS=Homo sapiens OX=9606 GN=MME PE=1 SV=2	MME	A0A7I2U302; A0A6Q8PFY6; P08473	0	1620.89	9	307.1	318.2	253.6	581.6	265.8	283.8	2104.9	180.9	186.4	370.3	184.6	117.2	466.5	555.5	204	411.7	321	751.9	201.7	803.5	194.4	542.6	229.5	545.8	176.1	270.3	402.4		High	1.369e-05	6.709e-06	10.33
YGCASGYK	[R].YGCASGYK.[T]	1xCarbamidomethyl [C3]; 1xTMTpro [K8]; 1xTMTpro [N-Term]	1xCarbamidomethyl [C3]; 1xTMTpro [K8]; 1xTMTpro [N-Term]	0.00392871	0.000440466	1	1	3	P05160	P05160 [116-123]			Coagulation factor XIII B chain OS=Homo sapiens OX=9606 GN=F13B PE=1 SV=3	F13B	P05160	0	1513.8	8	115.5	397	971.6	268.3	161	210.8	331.2	141.1	611.8	169.6	1366.4	358.1	418.9	569.6															High	6.778e-05	0.0007825	5.09
YGDFGK	[K].YGDFGK.[A]	1xTMTpro [K6]; 1xTMTpro [N-Term]	1xTMTpro [K6]; 1xTMTpro [N-Term]	0.0506925	0.00389316	1	1	3	P00918	P00918 [127-132]			Carbonic anhydrase 2 OS=Homo sapiens OX=9606 GN=CA2 PE=1 SV=2	CA2	P00918	0	1294.73	6															498.4	418.9	740.3	425.2	501.1	2567.1	574.2	614.5	510.5	658.4	496.5	495.6	552.9		High	0.001199	0.01541	6.39
YGDGIQLTR	[K].YGDGIQLTR.[S]	1xTMTpro [N-Term]	1xTMTpro [N-Term]	0.00285648	0.000367678	1	1	3	P15924	P15924 [95-103]			Desmoplakin OS=Homo sapiens OX=9606 GN=DSP PE=1 SV=3	DSP	P15924	0	1326.73	9	155.2	203.7	435.7	375.9	213.5	442.7	283.3	347.9	284.4	197.7	323.4	202.6	264.1	408.6	91.4	166.5	559.7	105.6	160.9	170.1	249.4	110.8	130.7	148.3	364	75.5	185.5		High	5.831e-05	0.0005116	7.21
YGDLLPADGILIQGNDLK	[K].YGDLLPADGILIQGNDLK.[I]	1xTMTpro [K18]; 1xTMTpro [N-Term]	1xTMTpro [K18]; 1xTMTpro [N-Term]	2.16186e-10	9.41479e-05	2	2	9	P20020; P23634	P20020 [220-237]; P23634 [216-233]			Plasma membrane calcium-transporting ATPase 1 OS=Homo sapiens OX=9606 GN=ATP2B1 PE=1 SV=4;Plasma membrane calcium-transporting ATPase 4 OS=Homo sapiens OX=9606 GN=ATP2B4 PE=1 SV=2	ATP2B1	P20020; P23634	0	2523.43	18	116.8	163	173.4	170.1	123.8	175.6	326.9	153.9	157.7	132.5	173.8	112.2	249.8	295	212.2	201.7	252.7	320.4	219.5	2317.5	241.1	501.7	238.2	280.7	249.6	182.5	319.2	NotUnique	High	1.369e-05	7.23e-12	17
YGFCEAADQFHVLDEVR	[K].YGFCEAADQFHVLDEVR.[R]	1xCarbamidomethyl [C4]; 1xTMTpro [N-Term]	1xCarbamidomethyl [C4]; 1xTMTpro [N-Term]	2.70009e-10	9.41479e-05	1	1	3	P07360	P07360 [185-201]			Complement component C8 gamma chain OS=Homo sapiens OX=9606 GN=C8G PE=1 SV=3	C8G	P07360	0	2360.13	17	89.1	175.9	92.2	126.8	81.1	92.5	173.6	106.4	71.6	71.9	102.9	67.6	129.2	130	28.2	23.4	33.7	53.1	29.9	61.3	57	94.6	38.2	66.6	34.1	27.8	49.3		High	1.369e-05	9.216e-12	14.43
YGFIEGHVVIPR	[R].YGFIEGHVVIPR.[I]	1xTMTpro [N-Term]	1xTMTpro [N-Term]	4.94822e-09	9.41479e-05	1	8	11	H0YD13	H0YD13 [79-90]			CD44 antigen OS=Homo sapiens OX=9606 GN=CD44 PE=1 SV=2	CD44	H0YCV9; H0YD13; H0YDX6; P16070; H0Y5E4; H0YD17; H0Y2P0; H0YDW7	0	1690.96	12	385.8	1323.1	484.3	714	376.5	459.3	1624.3	401.3	371.7	655	478.7	284.6	1208.6	988.9	268.7	191.1	187.5	423.8	206.6	1082.4	389.7	367	342.2	310	1310.1	194.3	380.3		High	1.369e-05	2.252e-10	17
YGFLLPASQIIPTAK	[R].YGFLLPASQIIPTAK.[E]	1xTMTpro [K15]; 1xTMTpro [N-Term]	1xTMTpro [K15]; 1xTMTpro [N-Term]	7.05712e-07	9.41479e-05	1	2	2	P15085	P15085 [387-401]			Carboxypeptidase A1 OS=Homo sapiens OX=9606 GN=CPA1 PE=1 SV=2	CPA1	P15085; C9JUF9	0	2227.33	15	76.9	127.4	123.1	159.1	87.7	112.3	244.8	113.5	114.2	229.2	139.7	89.4	541.6	186.1															High	1.369e-05	5.27e-08	13.72
YGFYTHVFR	[K].YGFYTHVFR.[L]	1xTMTpro [N-Term]	1xTMTpro [N-Term]	0.000332612	0.000154398	1	2	1	P00734	P00734 [600-608]			Prothrombin OS=Homo sapiens OX=9606 GN=F2 PE=1 SV=2	F2	P00734; E9PIT3	0	1493.79	9	63.9	561.7	64.2	133.1	75.2	59.3	157	40.6	75.2	56.9	65.7	72.5	105.1	123.6															High	2.094e-05	4.016e-05	6.69
YGGAPQALTLK	[R].YGGAPQALTLK.[L]	1xTMTpro [K11]; 1xTMTpro [N-Term]	1xTMTpro [K11]; 1xTMTpro [N-Term]	0.0420705	0.00311106	1	1	1	O95782	O95782 [846-856]			AP-2 complex subunit alpha-1 OS=Homo sapiens OX=9606 GN=AP2A1 PE=1 SV=3	AP2A1	O95782	0	1727.03	11																												NoQuanValues	High	0.0009327	0.01278	4.56
YGGCLGNMNNFETLEECK	[K].YGGCLGNMNNFETLEECK.[N]	2xCarbamidomethyl [C4; C17]; 1xTMTpro [K18]; 1xTMTpro [N-Term]	2xCarbamidomethyl [C4; C17]; 1xTMTpro [K18]; 1xTMTpro [N-Term]	1.65609e-05	9.41479e-05	1	2	1	P10646	P10646 [155-172]			Tissue factor pathway inhibitor OS=Homo sapiens OX=9606 GN=TFPI PE=1 SV=1	TFPI	C9JKV3; P10646	0	2744.3	18																												NoQuanValues	High	1.369e-05	1.689e-06	9.12
YGGDEIPFSPYR	[K].YGGDEIPFSPYR.[V]	1xTMTpro [N-Term]	1xTMTpro [N-Term]	0.00105312	0.000154398	1	2	3	P21333	P21333 [1622-1633]			Filamin-A OS=Homo sapiens OX=9606 GN=FLNA PE=1 SV=4	FLNA	P21333; Q60FE5	0	1704.86	12	66.3	193	87.4	120.1	76.9	113.1	224.7	68.3	104.9	88.7	97.8	65.9	186.5	217	190.6	140.3	213.9	365.3	197.7	1086.7	247.2	771.1	219.6	299.1	195	129.6	267.4		High	2.094e-05	0.0001392	7.65
YGGQPVPNFPSK	[K].YGGQPVPNFPSK.[L]	1xTMTpro [K12]; 1xTMTpro [N-Term]	1xTMTpro [K12]; 1xTMTpro [N-Term]	9.87272e-06	9.41479e-05	1	2	6	P21333	P21333 [1235-1246]			Filamin-A OS=Homo sapiens OX=9606 GN=FLNA PE=1 SV=4	FLNA	P21333; Q60FE5	0	1899.06	12	114.2	195.2	153.2	203.1	145.4	159.5	372	115.8	142.5	155.9	133.2	81.1	326.5	341.9	350.7	230.8	519.7	306.5	325.5	1533.7	345.3	478.9	420.5	660.9	247.4	224.7	308.7		High	1.369e-05	9.576e-07	10.81
YGIDWASGR	[K].YGIDWASGR.[G]	1xTMTpro [N-Term]	1xTMTpro [N-Term]	6.54084e-06	9.41479e-05	1	1	56	O75636	O75636 [277-285]			Ficolin-3 OS=Homo sapiens OX=9606 GN=FCN3 PE=1 SV=2	FCN3	O75636	0	1328.69	9	7279.4	3272.7	5025.9	4027.6	9859.8	3790.6	26395	4251	3823.8	2301.1	3344.9	1490.4	3473	7938.3	5843.2	6013.6	3633.9	4223	7937.6	15035.9	2699.1	7217.6	10315.8	3657.3	3598.3	2047.5	6332.5		High	1.369e-05	6.085e-07	13.13
YGIENVK	[K].YGIENVK.[T]	1xTMTpro [K7]; 1xTMTpro [N-Term]	1xTMTpro [K7]; 1xTMTpro [N-Term]	0.000932257	0.000154398	1	1	4	P00390	P00390 [435-441]			Glutathione reductase, mitochondrial OS=Homo sapiens OX=9606 GN=GSR PE=1 SV=2	GSR	P00390	0	1430.85	7	273.8	273	369.7	481.3	202.9	191.3	540.6	201.2	175.5	330.9	235.2	140.2	652.9	422	118.9	112.9	170.2	153.8	178.1	430	139.9	148.6	165	225.4	131.4	127.2	153.3		High	2.094e-05	0.0001202	9.72
YGILADAR	[K].YGILADAR.[L]	1xTMTpro [N-Term]	1xTMTpro [N-Term]	0.0221902	0.00176817	1	2	6	Q86UX7	Q86UX7 [83-90]			Fermitin family homolog 3 OS=Homo sapiens OX=9606 GN=FERMT3 PE=1 SV=1	FERMT3	Q86UX7; F5H1C6	0	1182.68	8	530.2	625.5	689.5	2181.5	544	777	1725.9	533.2	415.1	533.2	600	217.8	1078.6	1239.2	365.7	292.1	463.4	556.5	358.7	4804.2	653.8	903.7	513.8	486.1	283.4	248.3	547.6		High	0.0004809	0.006173	5.08
YGLDSDLSCK	[R].YGLDSDLSCK.[I]	1xCarbamidomethyl [C9]; 1xTMTpro [K10]; 1xTMTpro [N-Term]	1xCarbamidomethyl [C9]; 1xTMTpro [K10]; 1xTMTpro [N-Term]	4.42622e-07	9.41479e-05	1	4	3	P36955	P36955 [253-262]			Pigment epithelium-derived factor OS=Homo sapiens OX=9606 GN=SERPINF1 PE=1 SV=4	SERPINF1	I3L4N7; I3L107; I3L4F9; P36955	0	1765.93	10	258.8	2805.2	291.8	540.2	212.1	239.4	878.3	220.9	237.5	402	195.6	145	611.1	590.1															High	1.369e-05	3.156e-08	13.82
YGLEECTCASSDGK	[K].YGLEECTCASSDGK.[D]	2xCarbamidomethyl [C6; C8]; 1xTMTpro [K14]; 1xTMTpro [N-Term]	2xCarbamidomethyl [C6; C8]; 1xTMTpro [K14]; 1xTMTpro [N-Term]	2.33057e-07	9.41479e-05	1	1	3	O14672	O14672 [575-588]			Disintegrin and metalloproteinase domain-containing protein 10 OS=Homo sapiens OX=9606 GN=ADAM10 PE=1 SV=1	ADAM10	O14672	0	2185.04	14	60.9	409.4	111	176	64.7	93.4	207.1	93.8	71.4	120.5	68.5	51.3	221	209.3	95.6	75.8	87	114.2	79.4	504.1	126.7	183.9	116.4	84.9	109.9	74.8	112.4		High	1.369e-05	1.557e-08	10.42
YGLEECTCASSDGKDDK	[K].YGLEECTCASSDGKDDK.[E]	2xCarbamidomethyl [C6; C8]; 2xTMTpro [K14; K17]; 1xTMTpro [N-Term]	2xCarbamidomethyl [C6; C8]; 2xTMTpro [K14; K17]; 1xTMTpro [N-Term]	1.70094e-09	9.41479e-05	1	1	4	O14672	O14672 [575-591]			Disintegrin and metalloproteinase domain-containing protein 10 OS=Homo sapiens OX=9606 GN=ADAM10 PE=1 SV=1	ADAM10	O14672	1	2847.4	17	139.8	362.5	214.5	192.7	177.8	313.9	643.7	133.6	198.6	430.5	144.5	106.7	893.9	690.8	127.7	123.2	180.4	195.5	135.7	2064.4	201.7	604.9	195.9	200	180.8	125.8	275.5		High	1.369e-05	6.982e-11	13.58
YGLVTYATYPK	[R].YGLVTYATYPK.[I]	1xTMTpro [K11]; 1xTMTpro [N-Term]	1xTMTpro [K11]; 1xTMTpro [N-Term]	5.69508e-06	9.41479e-05	1	4	5	B4E1Z4	B4E1Z4 [811-821]			C3/C5 convertase OS=Homo sapiens OX=9606 PE=1 SV=1		E7ETN3; P00751; B4E1Z4; A0A0G2JH38	0	1884.08	11	1609.5	6332	1527.7	1544	1253.5	675.6	2779.8	948	796.4	998.8	868.7	452.8	1474.5	1976															High	1.369e-05	5.233e-07	11.22
YGMGTSVER	[R].YGMGTSVER.[A]	1xTMTpro [N-Term]	1xTMTpro [N-Term]	0.121345	0.00886442	1	1	1	P08559	P08559 [227-235]			Pyruvate dehydrogenase E1 component subunit alpha, somatic form, mitochondrial OS=Homo sapiens OX=9606 GN=PDHA1 PE=1 SV=3	PDHA1	P08559	0	1450.7	9	43.9	40.2	69.2	49.4	51.6	66.6	142	71.4	92.9	32.7	61.3	95.3	62.7	74.8															High	0.002604	0.03366	3.94
YGMVAQVTQTLK	[K].YGMVAQVTQTLK.[L]	1xTMTpro [K12]; 1xTMTpro [N-Term]	1xTMTpro [K12]; 1xTMTpro [N-Term]	5.13575e-08	9.41479e-05	1	2	20	P04114	P04114 [276-287]			Apolipoprotein B-100 OS=Homo sapiens OX=9606 GN=APOB PE=1 SV=2	APOB	A8MUN2; P04114	0	1947.12	12	5009.2	5374.9	5635.5	2557.9	5425.5	1058.7	2547.9	1297	898	1816.2	2349.8	528	1458.8	3524.5	897.6	1490.9	914.1	2247.7	1224	933.1	1103.6	1391.5	2380.7	2572.3	729.2	570.1	1411.4		High	1.369e-05	2.958e-09	15.62
YGMVAQVTQTLK	[K].YGMVAQVTQTLK.[L]	1xTMTpro [K12]; 1xTMTpro [N-Term]	1xTMTpro [K12]; 1xTMTpro [N-Term]	1.40061e-05	9.41479e-05	1	2	61	P04114	P04114 [276-287]			Apolipoprotein B-100 OS=Homo sapiens OX=9606 GN=APOB PE=1 SV=2	APOB	A8MUN2; P04114	0	2094.16	12	9226	9809.9	10774.4	6168.1	11046.1	2789.5	5259.7	2887.5	2074.1	3006.8	5108.1	1339.7	2833.4	7038.6	2673.3	4215.1	2509.1	6283.7	3554.5	2743.2	3528	3903.1	7079.3	6966.6	2217.6	1381.1	4351.1		High	1.369e-05	1.406e-06	15.35
YGMWTIK	[R].YGMWTIK.[A]	1xTMTpro [K7]; 1xTMTpro [N-Term]	1xTMTpro [K7]; 1xTMTpro [N-Term]	0.017279	0.00147948	1	1	4	P01031	P01031 [196-202]			Complement C5 OS=Homo sapiens OX=9606 GN=C5 PE=1 SV=4	C5	P01031	0	1506.86	7	581.4	2153.5	424.9	705	421.6	336.1	2094.1	321.2	373.9	617	363.6	276.3	940.7	915															High	0.00035	0.004608	6.21
YGNIDAVHLK	[K].YGNIDAVHLK.[A]	1xTMTpro [K10]; 1xTMTpro [N-Term]	1xTMTpro [K10]; 1xTMTpro [N-Term]	1.01647e-05	9.41479e-05	1	4	1	P23378	P23378 [673-682]			Glycine dehydrogenase (decarboxylating), mitochondrial OS=Homo sapiens OX=9606 GN=GLDC PE=1 SV=2	GLDC	A0A1W2PP74; A0A1W2PQV3; P23378; A0A1W2PQU6	0	1738.01	10															45	41.6	88.6	85.6	51.8	90.9	73.3	73.3	48.5	153	40.1	1231.3	110.1		High	1.369e-05	9.864e-07	7.53
YGNPWEK	[R].YGNPWEK.[AS]	1xTMTpro [K7]; 1xTMTpro [N-Term]	1xTMTpro [K7]; 1xTMTpro [N-Term]	0.00260548	0.000304521	3	4	3	P11216; P06737; P11217	P11216 [186-192]; P06737 [186-192]; P11217 [186-192]			Glycogen phosphorylase, brain form OS=Homo sapiens OX=9606 GN=PYGB PE=1 SV=5;Glycogen phosphorylase, liver form OS=Homo sapiens OX=9606 GN=PYGL PE=1 SV=4;Glycogen phosphorylase, muscle form OS=Homo sapiens OX=9606 GN=PYGM PE=1 SV=6	PYGB	P11216; E9PK47; P06737; P11217	0	1501.83	7	221.5	112.8	93.4	103.9	99.4	97.2	158	66.2	65.7	243.3	80.3	77.1	618.3	168.3	115.8	98.3	150	100.7	165.3	245.4	154.9	100.7	179.7	230.8	109.6	128.4	160.6	NotUnique	High	4.056e-05	0.0004529	8.71
YGPLTADGTTAPER	[R].YGPLTADGTTAPER.[K]	1xTMTpro [N-Term]	1xTMTpro [N-Term]	0.00248804	0.000304521	1	12	2	A0A3B3ISX9	A0A3B3ISX9 [1483-1496]			Tenascin-X OS=Homo sapiens OX=9606 GN=TNXB PE=1 SV=1	TNXB	A0A140T902; A0A140TA33; A0A140TA52; A0A140T956; A0A140T9C0; A0A3B3ISX9; A0A140T8Y3; A0A140T923; A0A140T8Z8; A0A140TA41; P22105; A0A087WWA5	0	1752.91	14	16.5	26.2	20.3	32.5	25.9	38.6	222.9	26.3	33.1	43.4	29.1	29.5	68.6	65.3	26.2	32.1	71.2	46	37.1	57.3	103.5	30.1	50.7	47.1	35.7	31.9	39.3		High	4.056e-05	0.0004263	6.52
YGPPCPSCPAPEFLGGPSVFLFPPKPK	[K].YGPPCPSCPAPEFLGGPSVFLFPPKPK.[D]	2xCarbamidomethyl [C5; C8]; 2xTMTpro [K25; K27]; 1xTMTpro [N-Term]	2xCarbamidomethyl [C5; C8]; 2xTMTpro [K25; K27]; 1xTMTpro [N-Term]	8.15867e-08	9.41479e-05	1	2	5	A0A286YFJ8	A0A286YFJ8 [102-128]			Immunoglobulin heavy constant gamma 4 (Fragment) OS=Homo sapiens OX=9606 GN=IGHG4 PE=1 SV=1	IGHG4	A0A286YFJ8; P01861	0	3856.08	27	614.4	239.5	204	132.9	247	127.1	210.9	134.8	108.9	161.2	126.3	342.7	131.4	304.2	43.5	49.5	34.9	37.6	60.8	50.6	52.9	46.9	65.9	67	50.6	32.4	42.5		High	1.369e-05	4.909e-09	14.43
YGPQGGCADHSVFER	[K].YGPQGGCADHSVFER.[M]	1xCarbamidomethyl [C7]; 1xTMTpro [N-Term]	1xCarbamidomethyl [C7]; 1xTMTpro [N-Term]	5.55612e-10	9.41479e-05	1	1	1	O14672	O14672 [167-181]			Disintegrin and metalloproteinase domain-containing protein 10 OS=Homo sapiens OX=9606 GN=ADAM10 PE=1 SV=1	ADAM10	O14672	0	1983.93	15																												NoQuanValues	High	1.369e-05	2.038e-11	13.32
YGQPLPGYTTK	[K].YGQPLPGYTTK.[G]	1xTMTpro [K11]; 1xTMTpro [N-Term]	1xTMTpro [K11]; 1xTMTpro [N-Term]	0.000152102	9.41479e-05	1	6	2	A6XND1	A6XND1 [240-250]			Insulin-like growth factor-binding protein 3 OS=Homo sapiens OX=9606 GN=IGFBP3 PE=1 SV=1	IGFBP3	A6XND1; B3KWK7; P17936; H0Y5K2; A6XND0; H0Y485	0	1833.04	11	55.7	154.5	86	120.7	75.3	147.1	210.7	102.8	119.1	114.4	78.6	139.9	236.2	188.5															High	1.369e-05	1.84e-05	7.98
YGQTIRPICLPCTEGTTR	[K].YGQTIRPICLPCTEGTTR.[A]	2xCarbamidomethyl [C9; C12]; 1xTMTpro [N-Term]	2xCarbamidomethyl [C9; C12]; 1xTMTpro [N-Term]	3.92465e-07	9.41479e-05	1	4	9	B4E1Z4	B4E1Z4 [1090-1107]			C3/C5 convertase OS=Homo sapiens OX=9606 PE=1 SV=1		E7ETN3; P00751; B4E1Z4; H7C5H1	0	2427.24	18	117.1	684.3	121.4	339.2	128.1	118.9	397.8	103.1	122.3	116.2	100.9	74.2	199	250.6	259.3	255.8	531.8	709.8	283.2	513.3	387.3	1705.7	323.5	1285.7	401.5	222.8	553.9		High	1.369e-05	2.76e-08	12.64
YGSGGGSK	[R].YGSGGGSK.[G]	1xTMTpro [K8]; 1xTMTpro [N-Term]	1xTMTpro [K8]; 1xTMTpro [N-Term]	0.000617797	0.000154398	1	1	39	P35908	P35908 [573-580]			Keratin, type II cytoskeletal 2 epidermal OS=Homo sapiens OX=9606 GN=KRT2 PE=1 SV=2	KRT2	P35908	0	1320.74	8	574.8	659.6	659.4	735.1	516.2	1783.2	1325.6	1898.2	3722.5	647.7	939.3	4465.7	3855.9	993.4	2802	1453.8	1578.9	8804.4	1610.5	1721.5	9011.1	1302.1	1700.5	1319.9	2029.3	1092.6	1168.4		High	2.094e-05	7.521e-05	8.04
YGSGGGSKGGSISGGGYGSGGGK	[R].YGSGGGSKGGSISGGGYGSGGGK.[H]	2xTMTpro [K8; K23]; 1xTMTpro [N-Term]	2xTMTpro [K8; K23]; 1xTMTpro [N-Term]	4.79879e-11	9.41479e-05	1	1	12	P35908	P35908 [573-595]			Keratin, type II cytoskeletal 2 epidermal OS=Homo sapiens OX=9606 GN=KRT2 PE=1 SV=2	KRT2	P35908	1	2803.48	23	164.8	221.2	133.7	157.1	138.3	672.1	452.8	702.5	725.2	226	265.1	1106	2838	183.8	256.5	91.6	138.5	807.5	145.4	132.6	1072.9	118.8	192.4	90.2	244.6	97.4	96.6		High	1.369e-05	1.38e-12	17
YGSGGGSKGGSISGGGYGSGGGKHSSGGGSR	[R].YGSGGGSKGGSISGGGYGSGGGKHSSGGGSR.[G]	2xTMTpro [K8; K23]; 1xTMTpro [N-Term]	2xTMTpro [K8; K23]; 1xTMTpro [N-Term]	3.38208e-11	9.41479e-05	1	1	5	P35908	P35908 [573-603]			Keratin, type II cytoskeletal 2 epidermal OS=Homo sapiens OX=9606 GN=KRT2 PE=1 SV=2	KRT2	P35908	2	3528.8	31	13	14.5	9.2	10.2	23.5	26.5	20.9	35.7	42.7	34.6	44.8	71.5	819.2	23.8															High	1.369e-05	9.411e-13	17
YGSPGNVSK	[R].YGSPGNVSK.[E]	1xTMTpro [K9]; 1xTMTpro [N-Term]	1xTMTpro [K9]; 1xTMTpro [N-Term]	0.015393	0.00143217	1	1	1	O95373	O95373 [275-283]			Importin-7 OS=Homo sapiens OX=9606 GN=IPO7 PE=1 SV=1	IPO7	O95373	0	1516.86	9	119.7	98.9	147.6	180.4	99.6	65.1	137.4	112.1	68.5	52	109.1	94.6	103.9	148															High	0.0003368	0.004028	7
YGSQVEDQR	[K].YGSQVEDQR.[E]	1xTMTpro [N-Term]	1xTMTpro [N-Term]	0.131085	0.00972256	1	2	1	C9J5X1	C9J5X1 [869-877]			Tyrosine-protein kinase receptor OS=Homo sapiens OX=9606 GN=IGF1R PE=1 SV=1	IGF1R	C9J5X1; P08069	0	1385.7	9															13.3	10.9	25.6	19.9	16.1	156.7	23.1	21.9	19.1	24.3	27.8	13.4	18.2		High	0.002867	0.03679	3.69
YGTCIYQGR	[R].YGTCIYQGR.[L]	1xCarbamidomethyl [C4]; 1xTMTpro [N-Term]	1xCarbamidomethyl [C4]; 1xTMTpro [N-Term]	0.00154108	0.000154398	2	2	19	P59665; P59666	P59665 [80-88]; P59666 [80-88]			Neutrophil defensin 1 OS=Homo sapiens OX=9606 GN=DEFA1 PE=1 SV=1;Neutrophil defensin 3 OS=Homo sapiens OX=9606 GN=DEFA3 PE=1 SV=1	DEFA1	P59665; P59666	0	1421.72	9	863.8	2520.2	554.9	2444.7	708.6	1442.3	8275	712.1	1333.9	2480.5	656.6	1021.9	3665.9	3372.7	792.3	778.7	1397.3	4232.4	1008.8	9524.6	3374.8	2178.3	1173.8	3270.6	1579.3	2724.7	2207	NotUnique	High	2.094e-05	0.0002265	6.42
YGTDLSR	[K].YGTDLSR.[G]	1xTMTpro [N-Term]	1xTMTpro [N-Term]	0.0770878	0.00606806	1	3	4	P05023	P05023 [55-61]			Sodium/potassium-transporting ATPase subunit alpha-1 OS=Homo sapiens OX=9606 GN=ATP1A1 PE=1 SV=1	ATP1A1	Q5TC01; P05023; Q5TC02	0	1115.6	7	135.5	273.7	225.3	192.3	134	145.5	538.1	190.5	211	369.8	176.7	207.6	877.9	602.8	161.7	155.2	194.4	247.6	198.7	2163.1	354	294.5	263.3	243.9	208.5	173.3	271.4		High	0.001747	0.02203	4.45
YGTLFTMDR	[R].YGTLFTMDR.[V]	1xTMTpro [N-Term]	1xTMTpro [N-Term]	0.00490404	0.00063313	1	2	2	Q15582	Q15582 [488-496]			Transforming growth factor-beta-induced protein ig-h3 OS=Homo sapiens OX=9606 GN=TGFBI PE=1 SV=1	TGFBI	Q15582; H0Y8L3	0	1407.73	9	129.3	292.5	170.5	303.9	105.9	200.1	609	146.1	114	248.4	203.8	158.9	503.9	349.3															High	9.473e-05	0.001043	6.19
YGTNPEETAAEESWDYVQFQLR	[K].YGTNPEETAAEESWDYVQFQLR.[C]	1xTMTpro [N-Term]	1xTMTpro [N-Term]	1.34606e-10	9.41479e-05	1	3	10	P11049	P11049 [130-151]			Leukocyte antigen CD37 OS=Homo sapiens OX=9606 GN=CD37 PE=1 SV=2	CD37	P11049; M0QZP6; B7ZAN3	0	2937.39	22	72.5	152.4	88.9	149.9	87.6	152.4	354.7	106.4	61.5	124.4	103.8	43.1	203.1	230.1	151.1	129.3	139.5	186.1	176.6	718.2	186	270.4	171.2	231.4	170.2	114	188.8		High	1.369e-05	4.288e-12	14.69
YGVVVCEADTGR	[K].YGVVVCEADTGR.[I]	1xCarbamidomethyl [C6]; 1xTMTpro [N-Term]	1xCarbamidomethyl [C6]; 1xTMTpro [N-Term]	0.000231288	0.000154398	1	3	1	Q9Y5P6	Q9Y5P6 [144-155]			Mannose-1-phosphate guanyltransferase beta OS=Homo sapiens OX=9606 GN=GMPPB PE=1 SV=2	GMPPB	A0A7I2V4B5; Q9Y5P6; A0A7I2YQI5	0	1629.82	12	36.9	62.5	56.7	65.4	43	48.5	177.6	54.1	67.3	77.6	63	67.8	142	128.6															High	2.094e-05	2.811e-05	7.55
YGYEIPVDMLCK	[K].YGYEIPVDMLCK.[R]	1xCarbamidomethyl [C11]; 1xTMTpro [K12]; 1xTMTpro [N-Term]	1xCarbamidomethyl [C11]; 1xTMTpro [K12]; 1xTMTpro [N-Term]	2.87915e-07	9.41479e-05	1	4	10	P60900	P60900 [105-116]			Proteasome subunit alpha type-6 OS=Homo sapiens OX=9606 GN=PSMA6 PE=1 SV=1	PSMA6	P60900; G3V5Z7; G3V295; G3V3I1	0	2096.11	12	379.7	489.2	539.2	661.5	769.4	863.9	935.1	550.4	435.9	1176.1	505.4	396.4	2667.7	1178.9	271.6	194.5	201.9	454.5	359.8	920.5	513.1	635.2	284.2	337.6	137.2	1569.8	476.5		High	1.369e-05	1.966e-08	12.17
YGYEIPVDMLCK	[K].YGYEIPVDMLCK.[R]	1xCarbamidomethyl [C11]; 1xTMTpro [K12]; 1xTMTpro [N-Term]	1xCarbamidomethyl [C11]; 1xTMTpro [K12]; 1xTMTpro [N-Term]	0.0126977	0.00138627	1	4	4	P60900	P60900 [105-116]			Proteasome subunit alpha type-6 OS=Homo sapiens OX=9606 GN=PSMA6 PE=1 SV=1	PSMA6	P60900; G3V5Z7; G3V295; G3V3I1	0	2243.14	12	129.7	115.1	165.9	188.1	181.7	209.4	222.1	181	116.9	277.6	163.4	115.8	587.7	297.4	48.5	32.7	184.2	65.9	88.2	160.2	98.6	146.1	53	172.6	90.8	231.3	93.1		High	0.0002922	0.003255	6.64
YHEDIFGLTLR	[R].YHEDIFGLTLR.[T]	1xTMTpro [N-Term]	1xTMTpro [N-Term]	0.00350189	0.000367678	1	2	1	P29474	P29474 [1155-1165]			Nitric oxide synthase, endothelial OS=Homo sapiens OX=9606 GN=NOS3 PE=1 SV=4	NOS3	P29474; E7ESA7	0	1667.91	11															30.4	18.5	39.2	24.4	29.8	58.4	37.9	23	43.2	51.2	205	24.8	101.1		High	5.831e-05	0.0006689	6.6
YHEEFEK	[K].YHEEFEK.[S]	1xTMTpro [K7]; 1xTMTpro [N-Term]	1xTMTpro [K7]; 1xTMTpro [N-Term]	0.00482003	0.00063313	1	2	3	Q14847	Q14847 [122-128]			LIM and SH3 domain protein 1 OS=Homo sapiens OX=9606 GN=LASP1 PE=1 SV=2	LASP1	Q14847; C9J9W2	0	1589.85	7															88.4	72.5	102.9	128.9	72.7	732	192.6	162.9	97.2	100.8	395.8	87.7	163.8		High	9.473e-05	0.001023	5.56
YHFVTPLTSMVVTKPEDNEDER	[K].YHFVTPLTSMVVTKPEDNEDER.[A]	1xTMTpro [K14]; 1xTMTpro [N-Term]	1xTMTpro [K14]; 1xTMTpro [N-Term]	0.000332612	0.000154398	1	2	1	Q06033	Q06033 [592-613]			Inter-alpha-trypsin inhibitor heavy chain H3 OS=Homo sapiens OX=9606 GN=ITIH3 PE=1 SV=2	ITIH3	A0A087WW43; Q06033	0	3362.69	22															55.4	35.4	58.4	53.3	70.4	87.8	69.8	59.3	57.7	94.5	43	27.2	46		High	2.094e-05	4.017e-05	10.42
YHGDPMPCPK	[R].YHGDPMPCPK.[E]	1xCarbamidomethyl [C8]; 1xTMTpro [K10]; 1xTMTpro [N-Term]	1xCarbamidomethyl [C8]; 1xTMTpro [K10]; 1xTMTpro [N-Term]	0.000405093	0.000154398	1	5	3	P09871	P09871 [287-296]			Complement C1s subcomponent OS=Homo sapiens OX=9606 GN=C1S PE=1 SV=1	C1S	P09871; F5H7T4; A0A087X232; F8WCZ6; H0Y5D1	0	1809.93	10	210.3	556	210.6	496.6	221.9	125.8	374.9	152	172.3	150.4	160.4	171.9	191.8	300.4															High	2.094e-05	4.871e-05	6.15
YHGDPMPCPK	[R].YHGDPMPCPK.[E]	1xCarbamidomethyl [C8]; 1xTMTpro [K10]; 1xTMTpro [N-Term]	1xCarbamidomethyl [C8]; 1xTMTpro [K10]; 1xTMTpro [N-Term]	0.00131578	0.000154398	1	5	28	P09871	P09871 [287-296]			Complement C1s subcomponent OS=Homo sapiens OX=9606 GN=C1S PE=1 SV=1	C1S	P09871; F5H7T4; A0A087X232; F8WCZ6; H0Y5D1	0	1956.96	10	159.8	440.8	247.3	296.3	215.8	154.1	405	166.8	313.9	136.6	169.9	307.1	182.1	264.5	294.1	453	515.7	562	556.2	662.7	456	822	518.1	507.9	309.4	360.8	456.2		High	2.094e-05	0.0001844	5.74
YHIGIK	[K].YHIGIK.[N]	1xTMTpro [K6]; 1xTMTpro [N-Term]	1xTMTpro [K6]; 1xTMTpro [N-Term]	0.0521253	0.00389316	1	6	5	P29144	P29144 [110-115]			Tripeptidyl-peptidase 2 OS=Homo sapiens OX=9606 GN=TPP2 PE=1 SV=4	TPP2	A0A494C0U1; A0A494C1S4; A0A494C1B8; P29144; A0A494C159; Q5VZU9	0	1338.84	6	201.9	155.7	230	271.4	182	147.2	425.7	243.9	223.9	601.3	227.8	284.2	1414.4	609.4	484.7	146.2	203.9	477.5	193.7	1073.4	384.4	582	202.7	579	159.5	4038.4	550.6		High	0.001211	0.01582	4.25
YHLEVEAGNTLVR	[R].YHLEVEAGNTLVR.[N]	1xTMTpro [N-Term]	1xTMTpro [N-Term]	2.53435e-07	9.41479e-05	1	7	5	P08575	P08575 [518-530]			Receptor-type tyrosine-protein phosphatase C OS=Homo sapiens OX=9606 GN=PTPRC PE=1 SV=3	PTPRC	A0A140TA68; P08575; A0A075B788; E9PKH0; A0A140TA77; A0A0G2JNW2; M3ZCP1	0	1804.99	13	43.2	52	54.9	81.1	46.8	40.3	82.5	48.8	48.7	34.5	57	44.9	57.5	72.6	152.1	150.6	215.7	279.7	178.4	1093.7	203.9	246.8	239.8	286.4	174.9	122.3	232.8		High	1.369e-05	1.708e-08	9.06
YHPDVPYVK	[K].YHPDVPYVK.[R]	1xTMTpro [K9]; 1xTMTpro [N-Term]	1xTMTpro [K9]; 1xTMTpro [N-Term]	9.55425e-06	9.41479e-05	1	2	18	P02730	P02730 [818-826]			Band 3 anion transport protein OS=Homo sapiens OX=9606 GN=SLC4A1 PE=1 SV=3	SLC4A1	A0A0A0MS98; P02730	0	1725.98	9	1354.8	313.6	1271.5	769.7	654.5	577.4	403.5	660.1	331.4	284.6	497.6	220.8	361	810.6	846.7	1051	742.3	915.5	889.9	1000.8	655.5	2469.2	2252.9	897.7	1091.3	408.9	1103.3		High	1.369e-05	9.222e-07	11.06
YHPGYFGK	[K].YHPGYFGK.[V]	1xTMTpro [K8]; 1xTMTpro [N-Term]	1xTMTpro [K8]; 1xTMTpro [N-Term]	0.0777053	0.00617731	1	2	1	E9PLL6	E9PLL6 [48-55]			60S ribosomal protein L27a OS=Homo sapiens OX=9606 GN=RPL27A PE=1 SV=1	RPL27A	E9PLL6; P46776	0	1576.88	8																												NoQuanValues	High	0.001775	0.02218	5.46
YHQGINAEIETR	[K].YHQGINAEIETR.[S]	1xTMTpro [N-Term]	1xTMTpro [N-Term]	9.86828e-07	9.41479e-05	1	2	13	P11277	P11277 [1944-1955]			Spectrin beta chain, erythrocytic OS=Homo sapiens OX=9606 GN=SPTB PE=1 SV=5	SPTB	P11277; H0YJE6	0	1734.91	12	348.7	108.6	391	165.8	206.3	174.3	238.6	245.7	176.6	107.6	127.3	110.4	125.9	298.7	195	226	172.2	169.7	258.5	217.3	176.4	855.1	395.7	232.8	251.9	172.5	272.6		High	1.369e-05	7.608e-08	9.65
YHSLAPMYYR	[R].YHSLAPMYYR.[G]	1xTMTpro [N-Term]	1xTMTpro [N-Term]	0.104202	0.00769467	3	9	1	P51148; P20339; P61020	P51148 [83-92]; P20339 [82-91]; P61020 [82-91]			Ras-related protein Rab-5C OS=Homo sapiens OX=9606 GN=RAB5C PE=1 SV=2;Ras-related protein Rab-5A OS=Homo sapiens OX=9606 GN=RAB5A PE=1 SV=2;Ras-related protein Rab-5B OS=Homo sapiens OX=9606 GN=RAB5B PE=1 SV=1	RAB5C	K7ERQ8; K7ENY4; P51148; P20339; F8VUA5; K7ERI8; P61020; F8VVK3; F8VVZ0	0	1751.86	10																												NotUnique	High	0.002263	0.02871	4.09
YHTEIVFAR	[K].YHTEIVFAR.[T]	1xTMTpro [N-Term]	1xTMTpro [N-Term]	0.000902678	0.000154398	1	1	7	P05023	P05023 [684-692]			Sodium/potassium-transporting ATPase subunit alpha-1 OS=Homo sapiens OX=9606 GN=ATP1A1 PE=1 SV=1	ATP1A1	P05023	0	1439.8	9	194.3	239.1	202.8	276.4	138.3	159.3	538.3	211.7	167.1	287.9	182.1	269.2	635.9	441.2	77.6	92.4	136.3	157.1	75.3	1131.3	140.8	191.5	108	173.1	102.7	99.3	153.4		High	2.094e-05	0.0001158	6.29
YHWEHTGLTLR	[K].YHWEHTGLTLR.[E]	1xTMTpro [N-Term]	1xTMTpro [N-Term]	2.81828e-05	9.41479e-05	1	1	15	P04114	P04114 [4088-4098]			Apolipoprotein B-100 OS=Homo sapiens OX=9606 GN=APOB PE=1 SV=2	APOB	P04114	0	1716.91	11	707.8	698.1	780.6	476.9	712.1	255.9	472.1	278.3	347	312.8	375.9	390.3	302.4	730.7	445	589.7	486.9	932.4	540	715.1	592.1	639.6	993.3	1095.2	559.7	293.7	795		High	1.369e-05	3.012e-06	8.97
YIAAQGPR	[K].YIAAQGPR.[D]	1xTMTpro [N-Term]	1xTMTpro [N-Term]	8.0333e-05	9.41479e-05	1	3	8	P08575	P08575 [722-729]			Receptor-type tyrosine-protein phosphatase C OS=Homo sapiens OX=9606 GN=PTPRC PE=1 SV=3	PTPRC	P08575; A0A075B788; M3ZCP1	0	1179.68	8	100.7	208.7	178.5	293.7	110.1	131	713.7	105.2	131.1	284.9	175.2	55.3	545.8	459.5	308.4	320.5	408.2	759.5	336.7	6114.9	594.6	614.9	390.6	783	380.7	302.1	647.6		High	1.369e-05	9.365e-06	12.07
YIAIVSTTVETK	[K].YIAIVSTTVETK.[E]	1xTMTpro [K12]; 1xTMTpro [N-Term]	1xTMTpro [K12]; 1xTMTpro [N-Term]	2.66883e-06	9.41479e-05	1	1	1	P50395	P50395 [349-360]			Rab GDP dissociation inhibitor beta OS=Homo sapiens OX=9606 GN=GDI2 PE=1 SV=2	GDI2	P50395	0	1933.15	12															83.7	59.5	91.4	186.3	86.5	1098.2	123.5	116.6	100.5	110.3	95	53.5	124.5		High	1.369e-05	2.272e-07	11.32
YIALEIPLK	[R].YIALEIPLK.[A]	1xTMTpro [K9]; 1xTMTpro [N-Term]	1xTMTpro [K9]; 1xTMTpro [N-Term]	3.00987e-06	9.41479e-05	1	2	17	J3KQ66	J3KQ66 [2275-2283]			Reelin OS=Homo sapiens OX=9606 GN=RELN PE=1 SV=1	RELN	J3KQ66; P78509	0	1668.06	9	497.2	1378.7	774.6	952.1	676.6	780.9	4536.8	676.9	858.5	1534	1096.9	354.7	1346.9	1525.5	319.3	311.8	330.2	1674.3	577.8	1374.1	231	412.6	459.5	543.2	498.8	199.3	575		High	1.369e-05	2.591e-07	13.31
YICAEHLAR	[K].YICAEHLAR.[G]	1xCarbamidomethyl [C3]; 1xTMTpro [N-Term]	1xCarbamidomethyl [C3]; 1xTMTpro [N-Term]	0.000537398	0.000154398	1	1	11	P08519	P08519 [4481-4489]			Apolipoprotein(a) OS=Homo sapiens OX=9606 GN=LPA PE=1 SV=1	LPA	P08519	0	1436.76	9	742.2	1822.5	2634.3	1360.3	3478.5	1333.1	1478.9	944.1	1385.5	452	2556.2	1162.2	755.2	1776.8	168.8	462.6	590.3	153.2	212.3	299	184.9	200.4	836.1	762.7	324.6	147.8	378.7		High	2.094e-05	6.493e-05	8.37
YICDNQDTISSK	[K].YICDNQDTISSK.[L]	1xCarbamidomethyl [C3]; 1xTMTpro [K12]; 1xTMTpro [N-Term]	1xCarbamidomethyl [C3]; 1xTMTpro [K12]; 1xTMTpro [N-Term]	7.10874e-07	9.41479e-05	1	1	13	100	100 [286-297]			ALBU_BOVIN		100	0	2052.06	12	676.1	1144.6	1036.6	1126.2	1397.7	775	1099.4	1465.8	646.3	656.2	1139.1	660.4	854.2	1534.2	783.5	878.3	520.4	717.4	803.6	1714.8	504	1233	763	748.1	513.5	332	682.3		High	1.369e-05	5.316e-08	10.69
YICENQDSISSK	[K].YICENQDSISSK.[L]	1xCarbamidomethyl [C3]; 1xTMTpro [K12]; 1xTMTpro [N-Term]	1xCarbamidomethyl [C3]; 1xTMTpro [K12]; 1xTMTpro [N-Term]	8.18846e-08	9.41479e-05	2	6	147	P02768; A0A0C4DGB6	P02768 [287-298]; A0A0C4DGB6 [287-298]			Albumin OS=Homo sapiens OX=9606 GN=ALB PE=1 SV=2;Albumin OS=Homo sapiens OX=9606 GN=ALB PE=1 SV=1	ALB	P02768; A0A0C4DGB6; H0YA55; D6RHD5; C9JKR2; B7WNR0	0	2052.06	12	10697.3	52099	7335.4	9456.6	7028.9	5852.7	14698.1	8225.7	8212.7	13436.6	5254.4	5053.2	31036.4	17778.4	9797.4	6238	14645	15564.6	7137.8	34061.3	28282.1	43862	12098.3	29430.5	11156.3	8679.2	18267.7	NotUnique	High	1.369e-05	4.938e-09	12.65
YICPHAPR	[K].YICPHAPR.[I]	1xCarbamidomethyl [C3]; 1xTMTpro [N-Term]	1xCarbamidomethyl [C3]; 1xTMTpro [N-Term]	0.0167243	0.00147948	1	6	1	Q5QPN9	Q5QPN9 [54-61]			Acyl-protein thioesterase 2 OS=Homo sapiens OX=9606 GN=LYPLA2 PE=1 SV=1	LYPLA2	Q5QPN9; Q5QPQ2; Q5QPN5; Q5QPQ3; Q5QPQ1; O95372	0	1317.71	8																												NoQuanValues	High	0.00035	0.004424	4.54
YIDQEELNK	[K].YIDQEELNK.[T]	1xTMTpro [K9]; 1xTMTpro [N-Term]	1xTMTpro [K9]; 1xTMTpro [N-Term]	0.000235495	0.000154398	2	4	9	P07900; P08238	P07900 [284-292]; P08238 [276-284]			Heat shock protein HSP 90-alpha OS=Homo sapiens OX=9606 GN=HSP90AA1 PE=1 SV=5;Heat shock protein HSP 90-beta OS=Homo sapiens OX=9606 GN=HSP90AB1 PE=1 SV=4	HSP90AA1	P07900; P08238; Q58FF8; Q14568	0	1759.97	9	391.6	425.7	458.8	415.3	369.8	368	1086.7	432.5	521	589.1	398.7	454.5	1094	1086	659.6	515.5	901.9	1126.6	592.5	9349.2	920.2	1596.3	694.7	749.7	736.2	1936.9	1113.7	NotUnique	High	2.094e-05	2.861e-05	7.37
YIEEAIEK	[K].YIEEAIEK.[L]	1xTMTpro [K8]; 1xTMTpro [N-Term]	1xTMTpro [K8]; 1xTMTpro [N-Term]	0.0190683	0.00153358	1	2	2	A0A2R8YDT1	A0A2R8YDT1 [403-410]			Glutamine synthetase OS=Homo sapiens OX=9606 GN=GLUL PE=1 SV=1	GLUL	A0A2R8YDT1; P15104	0	1602.92	8	37.6	37.7	37.7	50.1	23.5	39.4	52.9	37.5	41.5	128.4	46	54.3	371.9	318.6	44.1	44.6	85.1	42.4	73.4	53.5	81.8	52.5	60.9	139.5	37.1	281.7	88.4		High	0.0003801	0.005159	4.13
YIEIYVQK	[RK].YIEIYVQK.[V]	1xTMTpro [K8]; 1xTMTpro [N-Term]	1xTMTpro [K8]; 1xTMTpro [N-Term]	0.00516479	0.00063313	1	4	2	A0A087WVQ6	A0A087WVQ6 [803-810]			Clathrin heavy chain OS=Homo sapiens OX=9606 GN=CLTC PE=1 SV=1	CLTC	A0A087WX41; A0A087WVQ6; Q00610; P53675	0	1663.99	8	66.8	116	102.3	175.4	80.1	92.1	186.9	72.7	63.4	92.7	102.7	74.2	203.2	144.9															High	0.0001032	0.001117	5.84
YIETDPANR	[R].YIETDPANR.[D]	1xTMTpro [N-Term]	1xTMTpro [N-Term]	0.00181104	0.000154398	1	3	10	A0A0A0MT01	A0A0A0MT01 [715-723]			Actin-depolymerizing factor OS=Homo sapiens OX=9606 GN=GSN PE=1 SV=1	GSN	A0A0A0MT01; P06396; A0A0A0MS51	0	1382.72	9	391.2	412.7	990.8	1184.3	1346	324.8	283.9	1123.3	568.6	289	659.6	560.8	365.7	708	429	402.3	361.8	455	866.4	809.9	530	543.8	869.6	425.2	296.4	336.4	525.2		High	2.094e-05	0.0002798	6.84
YIETSELCGGAR	[K].YIETSELCGGAR.[I]	1xCarbamidomethyl [C8]; 1xTMTpro [N-Term]	1xCarbamidomethyl [C8]; 1xTMTpro [N-Term]	0.000224712	0.000154398	1	1	1	O00429	O00429 [354-365]			Dynamin-1-like protein OS=Homo sapiens OX=9606 GN=DNM1L PE=1 SV=2	DNM1L	O00429	0	1659.83	12	43	36.7	56.4	45.5	40.9	65.7	98.6	47.2	57.1	64.6	44.7	66.9	132.5	82.3															High	2.094e-05	2.735e-05	7.39
YIFHNFMER	[K].YIFHNFMER.[L]	1xTMTpro [N-Term]	1xTMTpro [N-Term]	0.00101601	0.000154398	1	3	12	Q14624	Q14624 [538-546]			Inter-alpha-trypsin inhibitor heavy chain H4 OS=Homo sapiens OX=9606 GN=ITIH4 PE=1 SV=4	ITIH4	H7C0L5; B7ZKJ8; Q14624	0	1560.8	9	277.2	2877.7	518.3	624.1	266.6	388.9	1494.4	293.2	469.7	559.9	348.7	335	979	1043.7	247.9	210.1	312.9	611	303.9	1301.2	1110	512.1	372.6	870	280.4	263.1	499.8		High	2.094e-05	0.0001335	6.74
YIFHNFMER	[K].YIFHNFMER.[L]	1xTMTpro [N-Term]	1xTMTpro [N-Term]	0.018929	0.00153358	1	3	21	Q14624	Q14624 [538-546]			Inter-alpha-trypsin inhibitor heavy chain H4 OS=Homo sapiens OX=9606 GN=ITIH4 PE=1 SV=4	ITIH4	H7C0L5; B7ZKJ8; Q14624	0	1707.83	9	435.7	2664.9	747.6	1038.8	485.6	636.8	1425.4	541.9	713.6	663.5	698.3	621	1088.4	1174.8	495.6	392	612.8	979	568.3	2178.2	1832.1	852.1	816	1382.2	642.3	527.9	903.2		High	0.0003801	0.005133	6.53
YIFSDDSSQLTIK	[K].YIFSDDSSQLTIK.[K]	1xTMTpro [K13]; 1xTMTpro [N-Term]	1xTMTpro [K13]; 1xTMTpro [N-Term]	1.53709e-08	9.41479e-05	1	7	8	A0A087WTF6	A0A087WTF6 [263-275]			Neural cell adhesion molecule 1 OS=Homo sapiens OX=9606 GN=NCAM1 PE=1 SV=1	NCAM1	A0A087WTF6; A0A087WX77; A0A087WTE4; A0A087WWD4; A0A087WV75; H7BYX6; P13591	0	2125.17	13	73.6	77.6	541.9	386.4	142.6	112.9	288.1	204.6	62.7	90.2	158.8	59.3	172.6	478.2	420.6	240.6	288.7	263.2	432.6	4289.5	337.2	449.2	487.2	444.3	230.9	180.3	448.1		High	1.369e-05	7.832e-10	17
YIGGCCGFEPYHIR	[R].YIGGCCGFEPYHIR.[A]	2xCarbamidomethyl [C5; C6]; 1xTMTpro [N-Term]	2xCarbamidomethyl [C5; C6]; 1xTMTpro [N-Term]	6.56103e-07	9.41479e-05	1	3	1	Q93088	Q93088 [295-308]			Betaine--homocysteine S-methyltransferase 1 OS=Homo sapiens OX=9606 GN=BHMT PE=1 SV=2	BHMT	Q9H2M3; E5RJH0; Q93088	0	2032.97	14	77.6	76.3	111	228.9	82.7	98.1	122.8	99.8	70.6	75	177.5	66.3	168.7	144.4															High	1.369e-05	4.859e-08	9.56
YIIGIGK	[R].YIIGIGK.[H]	1xTMTpro [K7]; 1xTMTpro [N-Term]	1xTMTpro [K7]; 1xTMTpro [N-Term]	0.0337695	0.00231879	1	2	2	P20701	P20701 [282-288]			Integrin alpha-L OS=Homo sapiens OX=9606 GN=ITGAL PE=1 SV=3	ITGAL	A0A7I2V4B0; P20701	0	1371.89	7	200.5	768.9	262.5	374.5	211	241.7	1829.7	185	300.9	567.4	278.7	169.6	951.9	704.7															High	0.00073	0.01003	5.17
YIIIGDMGVGK	[K].YIIIGDMGVGK.[S]	1xTMTpro [K11]; 1xTMTpro [N-Term]	1xTMTpro [K11]; 1xTMTpro [N-Term]	0.00126025	0.000154398	1	2	1	X6RFL8	X6RFL8 [14-24]			Ras-related protein Rab-14 (Fragment) OS=Homo sapiens OX=9606 GN=RAB14 PE=1 SV=1	RAB14	X6RFL8; P61106	0	1774.04	11																												NoQuanValues	High	2.094e-05	0.0001743	7.67
YIIIGDMGVGK	[K].YIIIGDMGVGK.[S]	1xTMTpro [K11]; 1xTMTpro [N-Term]	1xTMTpro [K11]; 1xTMTpro [N-Term]	0.00232553	0.000304521	1	2	1	X6RFL8	X6RFL8 [14-24]			Ras-related protein Rab-14 (Fragment) OS=Homo sapiens OX=9606 GN=RAB14 PE=1 SV=1	RAB14	X6RFL8; P61106	0	1921.08	11	44.1	56.7	58.9	68.2	48.8	56.7	104	49.3	58	65.9	64	56.1	124.9	86.3															High	4.056e-05	0.0003896	6.56
YIIIGDTGVGK	[K].YIIIGDTGVGK.[S]	1xTMTpro [K11]; 1xTMTpro [N-Term]	1xTMTpro [K11]; 1xTMTpro [N-Term]	0.00231726	0.000304521	1	6	1	P61019	P61019 [9-19]			Ras-related protein Rab-2A OS=Homo sapiens OX=9606 GN=RAB2A PE=1 SV=1	RAB2A	H0YD31; A0A3B3ITL1; E9PE37; E9PKL7; Q8WUD1; P61019	0	1744.05	11																												NoQuanValues	High	4.056e-05	0.0003879	6.8
YIILLLGK	[R].YIILLLGK.[A]	1xTMTpro [K8]; 1xTMTpro [N-Term]	1xTMTpro [K8]; 1xTMTpro [N-Term]	0.00310851	0.000367678	1	1	4	P04275	P04275 [961-968]			von Willebrand factor OS=Homo sapiens OX=9606 GN=VWF PE=1 SV=4	VWF	P04275	0	1541.03	8	130.2	453.8	164	223.6	144.2	178.7	553.5	147.2	195	175.6	160.2	224.5	396.5	271.8															High	5.831e-05	0.0005712	6.61
YIISLADRDLLLIHK	[K].YIISLADRDLLLIHK.[S]	1xTMTpro [K15]; 1xTMTpro [N-Term]	1xTMTpro [K15]; 1xTMTpro [N-Term]	0.0578202	0.00427538	2	4	1	F8VU56; F8VSD5	F8VU56 [715-729]; F8VSD5 [714-728]			Protein-tyrosine-phosphatase OS=Homo sapiens OX=9606 GN=PTPRB PE=1 SV=1;Receptor-type tyrosine-protein phosphatase beta OS=Homo sapiens OX=9606 GN=PTPRB PE=1 SV=1	PTPRB	Q6ZR19; F8VU56; F8VSD5; P23467	1	2391.46	15															57.3	43.2	52.5	57.2	52	91.5	65	56.2	68.5	74.1	53.2	35.8	59.1	NotUnique	High	0.001322	0.01736	4.69
YIISLDQDSVVK	[K].YIISLDQDSVVK.[L]	1xTMTpro [K12]; 1xTMTpro [N-Term]	1xTMTpro [K12]; 1xTMTpro [N-Term]	0.00081075	0.000154398	1	1	3	Q9P2B2	Q9P2B2 [604-615]			Prostaglandin F2 receptor negative regulator OS=Homo sapiens OX=9606 GN=PTGFRN PE=1 SV=2	PTGFRN	Q9P2B2	0	1988.16	12															28.4	20.6	23.3	35.5	22.4	44.5	39.5	29.7	33.9	37.4	25.4	32.5	22.1		High	2.094e-05	0.0001018	5.4
YIKPTCR	[R].YIKPTCR.[E]	1xCarbamidomethyl [C6]; 1xTMTpro [K3]; 1xTMTpro [N-Term]	1xCarbamidomethyl [C6]; 1xTMTpro [K3]; 1xTMTpro [N-Term]	0.115816	0.0085131	1	2	1	Q96IY4	Q96IY4 [400-406]			Carboxypeptidase B2 OS=Homo sapiens OX=9606 GN=CPB2 PE=1 SV=2	CPB2	Q96IY4; A0A087WSY5	0	1545.91	7	185	468.9	139	623.5	292.3	190.6	299.5	148.4	178.4	152.5	399.5	146.2	288	326.3															High	0.00245	0.03208	6.61
YILDYLR	[R].YILDYLR.[D]	1xTMTpro [N-Term]	1xTMTpro [N-Term]	0.0151192	0.00143217	1	2	3	Q96CX2	Q96CX2 [91-97]			BTB/POZ domain-containing protein KCTD12 OS=Homo sapiens OX=9606 GN=KCTD12 PE=1 SV=1	KCTD12	Q68DU8; Q96CX2	0	1259.73	7	50.3	71.1	152.2	155.7	62.4	80.2	213.3	511.3	68.8	70.1	83.4	53.7	90.3	158.6	264.5	70.5	112	123.5	930.1	288.3	1353.2	111	218.1	132	90.1	185.9	331.6		High	0.0003291	0.003949	7.95
YILGNPLTPGVTQGPQIDK	[K].YILGNPLTPGVTQGPQIDK.[E]	1xTMTpro [K19]; 1xTMTpro [N-Term]	1xTMTpro [K19]; 1xTMTpro [N-Term]	2.86437e-09	9.41479e-05	1	1	3	P00352	P00352 [330-348]			Retinal dehydrogenase 1 OS=Homo sapiens OX=9606 GN=ALDH1A1 PE=1 SV=2	ALDH1A1	P00352	0	2619.5	19	95.4	70.5	110.9	128.3	87.9	101.4	139.9	112.9	116.6	251.7	126.5	129.3	613.9	188.7	58.2	41.7	107.5	53.6	72.4	120.2	65.7	53.6	60	114.8	62.6	128.3	62.8		High	1.369e-05	1.236e-10	13.07
YIPGTK	[K].YIPGTK.[M]	1xTMTpro [K6]; 1xTMTpro [N-Term]	1xTMTpro [K6]; 1xTMTpro [N-Term]	0.0542446	0.00405997	2	3	1	C9JFR7; 202	C9JFR7 [75-80]; 202 [75-80]			Cytochrome c (Fragment) OS=Homo sapiens OX=9606 GN=CYCS PE=1 SV=1;CYC_HORSE	CYCS	C9JFR7; 202; P99999	0	1286.8	6	208	211.5	293.6	331	218.8	282.2	438.9	252.5	240.3	162.6	273.7	247.7	257.8	350.7														NotUnique	High	0.001261	0.01643	7.9
YIPIQYVLSR	[K].YIPIQYVLSR.[Y]	1xTMTpro [N-Term]	1xTMTpro [N-Term]	1.60268e-05	9.41479e-05	1	1	1	105	105 [46-55]			CASK_BOVIN		105	0	1555.92	10	83.5	93.5	116.6	169.1	105.6	147.2	233.7	145.3	600.3	69.4	129.5	220.4	138.6	197.8															High	1.369e-05	1.626e-06	11.04
YIQAACK	[K].YIQAACK.[T]	1xCarbamidomethyl [C6]; 1xTMTpro [K7]; 1xTMTpro [N-Term]	1xCarbamidomethyl [C6]; 1xTMTpro [K7]; 1xTMTpro [N-Term]	0.0161889	0.00147948	1	4	3	A0A087WVQ6	A0A087WVQ6 [735-741]			Clathrin heavy chain OS=Homo sapiens OX=9606 GN=CLTC PE=1 SV=1	CLTC	A0A087WX41; A0A087WVQ6; Q00610; P53675	0	1461.84	7	293.9	207.8	464.8	344.5	270.5	321.1	655.8	308.2	287.6	748.3	313.8	296.7	1942.2	706.7	181.6	87.8	144.4	86.7	140.4	157.3	153.3	102.3	160.5	251.6	100.2	77.3	118.4		High	0.0003441	0.004261	6.3
YIQDIVASTLK	[K].YIQDIVASTLK.[L]	1xTMTpro [K11]; 1xTMTpro [N-Term]	1xTMTpro [K11]; 1xTMTpro [N-Term]	0.000186925	9.41479e-05	1	1	1	Q06278	Q06278 [780-790]			Aldehyde oxidase OS=Homo sapiens OX=9606 GN=AOX1 PE=1 SV=2	AOX1	Q06278	0	1859.11	11																												NoQuanValues	High	1.369e-05	2.272e-05	6.52
YIQELWR	[K].YIQELWR.[K]	1xTMTpro [N-Term]	1xTMTpro [N-Term]	0.0128333	0.00138627	1	6	1	A0A2R8Y738	A0A2R8Y738 [6-12]			Ribosomal protein L15 (Fragment) OS=Homo sapiens OX=9606 GN=RPL15 PE=1 SV=1	RPL15	A0A2R8Y738; E7EQV9; E7EX53; P61313; E7ENU7; A0A2R8YEM3	0	1311.74	7	58.9	59.5	100	120.4	59	65.3	134.7	61.9	58.8	82.9	81.6	66.8	179.8	135															High	0.0003004	0.003287	6.47
YIQEQNEK	[RK].YIQEQNEK.[I]	1xTMTpro [K8]; 1xTMTpro [N-Term]	1xTMTpro [K8]; 1xTMTpro [N-Term]	0.00408177	0.000513524	1	3	1	Q7Z5G4	Q7Z5G4 [96-103]			Golgin subfamily A member 7 OS=Homo sapiens OX=9606 GN=GOLGA7 PE=1 SV=2	GOLGA7	M0R0R5; Q2TAP0; Q7Z5G4	0	1659.92	8															42.3	37.9	68.9	72.6	44.5	556.3	71.1	83.1	58.2	67.8	58	45.5	73.3		High	7.724e-05	0.0008223	7.31
YIQHTYR	[K].YIQHTYR.[K]	1xTMTpro [N-Term]	1xTMTpro [N-Term]	0.106269	0.00785369	1	4	6	P52565	P52565 [128-134]			Rho GDP-dissociation inhibitor 1 OS=Homo sapiens OX=9606 GN=ARHGDIA PE=1 SV=3	ARHGDIA	J3KRY1; P52565; J3KTF8; J3QQX2	0	1284.7	7	31.4	45.3	51.4	50	35.7	37.5	71	39.2	116.9	35.8	42.8	140	52.2	132.3	60.5	43.5	100.7	64.6	55.8	264	69.2	70.9	51.9	115.6	63.1	40	56.9		High	0.002303	0.02931	3.71
YISCAECLK	[K].YISCAECLK.[F]	2xCarbamidomethyl [C4; C7]; 1xTMTpro [K9]; 1xTMTpro [N-Term]	2xCarbamidomethyl [C4; C7]; 1xTMTpro [K9]; 1xTMTpro [N-Term]	7.23002e-05	9.41479e-05	1	3	11	P05107	P05107 [625-633]			Integrin beta-2 OS=Homo sapiens OX=9606 GN=ITGB2 PE=1 SV=2	ITGB2	D3DSM0; P05107; A0A494C0X7	0	1751.93	9	346.9	1109.7	440.6	838	402.9	617.2	3998.8	359.5	625.3	1004.6	484.4	352.5	1698.6	1440.5	297.2	261.2	390	1487.3	350.6	7803.2	550.8	1250.9	333.8	686	457.9	287.1	877.2		High	1.369e-05	8.385e-06	9.66
YISPDQLADLYK	[R].YISPDQLADLYK.[S]	1xTMTpro [K12]; 1xTMTpro [N-Term]	1xTMTpro [K12]; 1xTMTpro [N-Term]	6.34463e-08	9.41479e-05	1	2	19	P06733	P06733 [270-281]			Alpha-enolase OS=Homo sapiens OX=9606 GN=ENO1 PE=1 SV=2	ENO1	A0A2R8Y6G6; P06733	0	2034.14	12	259.6	547.2	422.8	474.9	300.3	425.5	1505.6	369	655.9	1094.3	421.3	552.5	2040.5	2027.2	608.7	531.3	1186.9	1072.7	658.4	12536	833	1546	818.8	838.1	752.4	1313.2	1335.7		High	1.369e-05	3.723e-09	13.63
YITDWQNVFR	[K].YITDWQNVFR.[T]	1xTMTpro [N-Term]	1xTMTpro [N-Term]	5.56523e-05	9.41479e-05	1	2	1	O75340	O75340 [91-100]			Programmed cell death protein 6 OS=Homo sapiens OX=9606 GN=PDCD6 PE=1 SV=1	PDCD6	A0A024QZ42; O75340	0	1645.87	10															146.1	102.5	138.1	144.2	130.6	442.4	166	175	162.7	172.5	95.3	125.4	129.7		High	1.369e-05	6.313e-06	11.38
YITTIAGVMTLSQVK	[K].YITTIAGVMTLSQVK.[G]	1xTMTpro [K15]; 1xTMTpro [N-Term]	1xTMTpro [K15]; 1xTMTpro [N-Term]	1.85782e-08	9.41479e-05	1	1	2	P25445	P25445 [232-246]			Tumor necrosis factor receptor superfamily member 6 OS=Homo sapiens OX=9606 GN=FAS PE=1 SV=1	FAS	P25445	0	2233.31	15																												NoQuanValues	High	1.369e-05	9.681e-10	16.29
YIVLESDFTNNVVR	[K].YIVLESDFTNNVVR.[C]	1xTMTpro [N-Term]	1xTMTpro [N-Term]	1.15846e-06	9.41479e-05	1	1	2	Q08397	Q08397 [541-554]			Lysyl oxidase homolog 1 OS=Homo sapiens OX=9606 GN=LOXL1 PE=1 SV=2	LOXL1	Q08397	0	1973.07	14															80.3	81.3	106.4	96.5	91.4	140.9	147.7	81.1	119.6	132.1	87	69.5	90.8		High	1.369e-05	9.086e-08	10.86
YIYGKPVQGVAYVR	[R].YIYGKPVQGVAYVR.[F]	1xTMTpro [K5]; 1xTMTpro [N-Term]	1xTMTpro [K5]; 1xTMTpro [N-Term]	1.05218e-08	9.41479e-05	4	9	2	A0A0G2JPR0; P0C0L4; A0A140TA29; P0C0L5	A0A0G2JPR0 [270-283]; P0C0L4 [270-283]; A0A140TA29 [270-283]; P0C0L5 [270-283]			C4a anaphylatoxin OS=Homo sapiens OX=9606 GN=C4A PE=1 SV=1;Complement C4-A OS=Homo sapiens OX=9606 GN=C4A PE=1 SV=2;C4a anaphylatoxin OS=Homo sapiens OX=9606 GN=C4B PE=1 SV=1;Complement C4-B OS=Homo sapiens OX=9606 GN=C4B PE=1 SV=2	C4A	F5GXS0; A0A0G2JL54; A0A140TA32; A0A0G2JPR0; P0C0L4; A0A140TA29; P0C0L5; A0A140TA44; A0A140TA49	0	2221.3	14	166.4	497.5	119	165.6	60.6	220.6	206.7	49.5	46.3	62.3	47.6	39.7	69.1	183.6														NotUnique	High	1.369e-05	5.163e-10	17
YKAAFTECCQAADK	[R].YKAAFTECCQAADK.[A]	2xCarbamidomethyl [C8; C9]; 2xTMTpro [K2; K14]; 1xTMTpro [N-Term]	2xCarbamidomethyl [C8; C9]; 2xTMTpro [K2; K14]; 1xTMTpro [N-Term]	3.44434e-06	9.41479e-05	2	5	5	P02768; A0A0C4DGB6	P02768 [185-198]; A0A0C4DGB6 [185-198]			Albumin OS=Homo sapiens OX=9606 GN=ALB PE=1 SV=2;Albumin OS=Homo sapiens OX=9606 GN=ALB PE=1 SV=1	ALB	P02768; A0A0C4DGB6; H0YA55; D6RHD5; B7WNR0	1	2575.35	14	65	505.5	72.5	135.3	71.8	54.5	101.8	64.5	70.4	63.6	58.2	54.5	179.5	116.8	117	88.7	180.5	156.6	126.6	367.7	167	1615.5	146.5	431.6	126.1	94.6	145.9	NotUnique	High	1.369e-05	3.004e-07	11.48
YKAEDEVQR	[K].YKAEDEVQR.[E]	1xTMTpro [K2]; 1xTMTpro [N-Term]	1xTMTpro [K2]; 1xTMTpro [N-Term]	0.00657545	0.00063313	1	5	2	A0A0G2JIW1	A0A0G2JIW1 [526-534]			Heat shock 70 kDa protein 1B OS=Homo sapiens OX=9606 GN=HSPA1B PE=1 SV=1	HSPA1B	V9GZ37; A0A0G2JIW1; P0DMV9; P34931; Q53FA3	1	1745.97	9															49.4	50.5	164.9	90.7	52	644.9	72.9	153.4	49.4	113.4	85.2	113.2	89		High	0.0001103	0.001522	7.64
YKEDFSTTGTAYFEVK	[K].YKEDFSTTGTAYFEVK.[E]	2xTMTpro [K2; K16]; 1xTMTpro [N-Term]	2xTMTpro [K2; K16]; 1xTMTpro [N-Term]	8.14025e-11	9.41479e-05	1	1	6	P01031	P01031 [205-220]			Complement C5 OS=Homo sapiens OX=9606 GN=C5 PE=1 SV=4	C5	P01031	1	2798.51	16	244.9	875.9	260.2	301.6	228.9	202.9	844.6	237.8	223.9	299.3	229.7	190.9	428.6	527	330.3	79.7	120	195.2	62.7	165.8	126.9	188.6	102.7	149.2	127.8	55.2	150.7		High	1.369e-05	2.466e-12	16.69
YKEENDDFASFR	[K].YKEENDDFASFR.[V]	1xTMTpro [K2]; 1xTMTpro [N-Term]	1xTMTpro [K2]; 1xTMTpro [N-Term]	5.81342e-05	9.41479e-05	1	1	5	P04196	P04196 [165-176]			Histidine-rich glycoprotein OS=Homo sapiens OX=9606 GN=HRG PE=1 SV=1	HRG	P04196	1	2129.08	12	849.4	1401.5	945.2	1572.6	838.2	1124.8	1792.6	870.4	755.1	475.3	620.1	447.3	811.1	1359.9	129.7	83.8	109.2	55.4	120.1	187.8	161.4	76.4	171.4	88.9	78.2	53.1	94.4		High	1.369e-05	6.616e-06	10.06
YKLQDFSDQLSDYYEK	[R].YKLQDFSDQLSDYYEK.[F]	2xTMTpro [K2; K16]; 1xTMTpro [N-Term]	2xTMTpro [K2; K16]; 1xTMTpro [N-Term]	0.000428974	0.000154398	1	1	1	P04114	P04114 [4497-4512]			Apolipoprotein B-100 OS=Homo sapiens OX=9606 GN=APOB PE=1 SV=2	APOB	P04114	1	2954.56	16																												NoQuanValues	High	2.094e-05	5.157e-05	6.44
YKNFATSNK	[K].YKNFATSNK.[M]	2xTMTpro [K2; K9]; 1xTMTpro [N-Term]	2xTMTpro [K2; K9]; 1xTMTpro [N-Term]	0.00187708	0.000154398	1	1	2	P04114	P04114 [1578-1586]			Apolipoprotein B-100 OS=Homo sapiens OX=9606 GN=APOB PE=1 SV=2	APOB	P04114	1	1985.16	9	275.2	309.4	359.8	284.1	241.9	75.8	262.5	165.6	117.7	44	234.2	106.9	73.4	194.7															High	2.094e-05	0.0002944	10.16
YKPESEELTAER	[K].YKPESEELTAER.[I]	1xTMTpro [K2]; 1xTMTpro [N-Term]	1xTMTpro [K2]; 1xTMTpro [N-Term]	0.000757466	0.000154398	1	4	1	P07237	P07237 [327-338]			Protein disulfide-isomerase OS=Homo sapiens OX=9606 GN=P4HB PE=1 SV=3	P4HB	H0Y3Z3; H7BZ94; P07237; I3L398	0	2060.12	12	163.4	188.1	165	167.3	113.7	130	184.7	112.9	208.6	161.7	129.9	105.9	300.8	215.1															High	2.094e-05	9.42e-05	7.6
YKPFSQVPTGEVFYYSCEYNFVSPSK	[K].YKPFSQVPTGEVFYYSCEYNFVSPSK.[S]	1xCarbamidomethyl [C17]; 2xTMTpro [K2; K26]; 1xTMTpro [N-Term]	1xCarbamidomethyl [C17]; 2xTMTpro [K2; K26]; 1xTMTpro [N-Term]	1.20847e-08	9.41479e-05	2	6	4	P36980; B1AKG0	P36980 [39-64]; B1AKG0 [39-64]			Complement factor H-related protein 2 OS=Homo sapiens OX=9606 GN=CFHR2 PE=1 SV=1;Complement factor H-related protein 1 OS=Homo sapiens OX=9606 GN=CFHR1 PE=1 SV=1	CFHR2	P36980; A0A3B3ISW6; A0A3B3IQ51; V9GYE7; B1AKG0; Q03591	0	4036.07	26	115.4	436.8	125.8	249.1	185.7	208	356.2	212.6	122.8	148.3	129.9	128.5	133.4	295.2														NotUnique	High	1.369e-05	6.016e-10	15.06
YKPVCNQVECHPYFNQR	[K].YKPVCNQVECHPYFNQR.[K-]	2xCarbamidomethyl [C5; C10]; 1xTMTpro [K2]; 1xTMTpro [N-Term]	2xCarbamidomethyl [C5; C10]; 1xTMTpro [K2]; 1xTMTpro [N-Term]	0.000138937	9.41479e-05	1	5	1	S4R3P0	S4R3P0 [184-200]			Aldo-keto reductase family 1 member C2 (Fragment) OS=Homo sapiens OX=9606 GN=AKR1C2 PE=1 SV=1	AKR1C2	H0Y804; S4R3P0; P52895; Q04828; B4DK69	0	2847.43	17	42.7	42	53.1	47.3	49.8	44	56.2	51.2	49.5	57	59.8	47.7	122.8	71.1															High	1.369e-05	1.675e-05	8.59
YLAEFATGNDR	[R].YLAEFATGNDR.[K]	1xTMTpro [N-Term]	1xTMTpro [N-Term]	0.000344762	0.000154398	1	2	2	P62258	P62258 [131-141]			14-3-3 protein epsilon OS=Homo sapiens OX=9606 GN=YWHAE PE=1 SV=1	YWHAE	K7EM20; P62258	0	1560.8	11	273.4	230.5	361.3	504.2	230.2	293.7	708.3	254.3	214.9	255.9	274.2	170.1	455.9	552.2															High	2.094e-05	4.155e-05	7.21
YLAEFATGNDRK	[R].YLAEFATGNDRK.[E]	1xTMTpro [K12]; 1xTMTpro [N-Term]	1xTMTpro [K12]; 1xTMTpro [N-Term]	2.55442e-05	9.41479e-05	1	2	2	P62258	P62258 [131-142]			14-3-3 protein epsilon OS=Homo sapiens OX=9606 GN=YWHAE PE=1 SV=1	YWHAE	K7EM20; P62258	1	1993.1	12	128	127.1	130.2	167	123.5	101.5	355	104.7	99.8	145.4	94.4	88.3	279.2	271.8	61.7	52.8	84.1	90.6	53.9	831	83.4	235.6	99.1	123.4	80.3	76.1	116.1		High	1.369e-05	2.713e-06	8.79
YLAEVAAGDDK	[R].YLAEVAAGDDK.[K]	1xTMTpro [K11]; 1xTMTpro [N-Term]	1xTMTpro [K11]; 1xTMTpro [N-Term]	1.53265e-07	9.41479e-05	1	5	7	P63104	P63104 [128-138]			14-3-3 protein zeta/delta OS=Homo sapiens OX=9606 GN=YWHAZ PE=1 SV=1	YWHAZ	P63104; H0YB80; B0AZS6; B7Z2E6; E7EX29	0	1759.97	11	459.6	701.6	841.2	938	903.5	700.7	1741.5	596.9	625.4	694.4	608.9	391.9	1207	1367.4															High	1.369e-05	9.848e-09	13.19
YLAEVAAGDDKK	[R].YLAEVAAGDDKK.[GV]	2xTMTpro [K11; K12]; 1xTMTpro [N-Term]	2xTMTpro [K11; K12]; 1xTMTpro [N-Term]	8.486e-09	9.41479e-05	1	5	2	P63104	P63104 [128-139]			14-3-3 protein zeta/delta OS=Homo sapiens OX=9606 GN=YWHAZ PE=1 SV=1	YWHAZ	P63104; H0YB80; B0AZS6; B7Z2E6; E7EX29	1	2192.27	12															316	224.9	450.3	395.3	251	3523.4	381.1	985.1	304	259.3	348.5	222.9	473.7		High	1.369e-05	4.088e-10	16.01
YLAEVACGDDR	[R].YLAEVACGDDR.[K]	1xCarbamidomethyl [C7]; 1xTMTpro [N-Term]	1xCarbamidomethyl [C7]; 1xTMTpro [N-Term]	4.36168e-05	9.41479e-05	1	2	2	P27348	P27348 [128-138]			14-3-3 protein theta OS=Homo sapiens OX=9606 GN=YWHAQ PE=1 SV=1	YWHAQ	E9PG15; P27348	0	1572.76	11															105.7	77.1	102	95.5	92.2	656.2	95.9	159	81.9	101.5	90.1	61.5	104.1		High	1.369e-05	4.857e-06	8.41
YLAEVACGDDRK	[R].YLAEVACGDDRK.[Q]	1xCarbamidomethyl [C7]; 1xTMTpro [K12]; 1xTMTpro [N-Term]	1xCarbamidomethyl [C7]; 1xTMTpro [K12]; 1xTMTpro [N-Term]	4.51042e-06	9.41479e-05	1	2	2	P27348	P27348 [128-139]			14-3-3 protein theta OS=Homo sapiens OX=9606 GN=YWHAQ PE=1 SV=1	YWHAQ	E9PG15; P27348	1	2005.07	12	71.1	142.5	108.1	132	89	89.9	228.5	87.3	107.7	104.2	88.9	103.4	192.7	209.5	123.4	116.2	227.2	129.5	142.3	910.4	167.7	183.6	184.6	222.6	153.1	128.6	174.3		High	1.369e-05	4.041e-07	11.39
YLAEVASGEK	[R].YLAEVASGEK.[K]	1xTMTpro [K10]; 1xTMTpro [N-Term]	1xTMTpro [K10]; 1xTMTpro [N-Term]	1.20937e-07	9.41479e-05	1	2	7	Q04917	Q04917 [133-142]			14-3-3 protein eta OS=Homo sapiens OX=9606 GN=YWHAH PE=1 SV=4	YWHAH	Q04917; A2IDB2	0	1674.96	10	239.7	345.9	384	748.4	275.6	369.2	929.1	293.2	291	338.5	333.1	264	614	744.5	484.4	404	557.7	567.4	596.6	4586.8	552.7	808.8	654.2	750.2	543.9	343	692.4		High	1.369e-05	7.582e-09	15.12
YLAEVATGEK	[R].YLAEVATGEK.[R]	1xTMTpro [K10]; 1xTMTpro [N-Term]	1xTMTpro [K10]; 1xTMTpro [N-Term]	1.96506e-06	9.41479e-05	1	1	9	P61981	P61981 [133-142]			14-3-3 protein gamma OS=Homo sapiens OX=9606 GN=YWHAG PE=1 SV=2	YWHAG	P61981	0	1688.97	10	400.7	454.4	606.8	786.5	435.6	493.6	1352.4	465.3	456.7	443.8	444.1	382	794.1	892.4	372.7	338.7	683.6	394.2	685.6	1993.6	503.2	535.5	563.6	692.3	464.2	311.9	492.5		High	1.369e-05	1.622e-07	11.6
YLAMNLK	[R].YLAMNLK.[E]	1xTMTpro [K7]; 1xTMTpro [N-Term]	1xTMTpro [K7]; 1xTMTpro [N-Term]	0.10298	0.00769467	1	2	1	H0YME5	H0YME5 [167-173]			Non-specific serine/threonine protein kinase (Fragment) OS=Homo sapiens OX=9606 GN=EIF2AK4 PE=1 SV=1	EIF2AK4	H0YME5; Q9P2K8	0	1607.91	7															34.8	59.3	115.1	147.8		2533.6	86	151.8	46.7	188.4	69.2	969.8	282.2		High	0.002263	0.02848	6.76
YLATASTMDHAR	[K].YLATASTMDHAR.[-H]	1xTMTpro [N-Term]	1xTMTpro [N-Term]	0.000749381	0.000154398	1	19	20	J3QKL5	J3QKL5 [15-26]			Myelin basic protein (Fragment) OS=Homo sapiens OX=9606 GN=MBP PE=1 SV=1	MBP	J3KS94; E9PMR5; J3KT34; J3QKL5; E9PKX9; H0YF02; H0YEA2; F8WEU6; E9PLQ9; H7BYR8; J3QQK6; E9PNZ1; P02686; E9PLU9; A8MZH3; J3QL64; E9PQE7; F5H7N4; E9PSE2	0	1787.87	12	203	272.4	417.6	364.1	290.3	306.1	461.8	329.3	633.7	203.5	349.8	704.3	306.7	421.5	343	355.8	520.4	333.2	368.3	467.5	461.5	392.5	432.6	504.3	363.8	288.4	399.8		High	2.094e-05	9.301e-05	8.26
YLCGAHSDGQLQEGSPIQAWQLFVNEESTIPR	[R].YLCGAHSDGQLQEGSPIQAWQLFVNEESTIPR.[S]	1xCarbamidomethyl [C3]; 1xTMTpro [N-Term]	1xCarbamidomethyl [C3]; 1xTMTpro [N-Term]	2.60345e-10	9.41479e-05	1	1	3	P01833	P01833 [323-354]			Polymeric immunoglobulin receptor OS=Homo sapiens OX=9606 GN=PIGR PE=1 SV=4	PIGR	P01833	0	3934.94	32	67.5	61.5	93.7	121.8	61.4	102.3	184.5	98.3	52.2	55.1	81.1	68.1	88.9	141	43.4	37.6	35.3	40.5	61	42.1	67.7	33.9	67.2	58.4	28.9	34.1	36.9		High	1.369e-05	8.864e-12	17
YLDFSSIITEVR	[R].YLDFSSIITEVR.[A]	1xTMTpro [N-Term]	1xTMTpro [N-Term]	0.00307589	0.000367678	1	1	1	Q8N1N4	Q8N1N4 [275-286]			Keratin, type II cytoskeletal 78 OS=Homo sapiens OX=9606 GN=KRT78 PE=1 SV=2	KRT78	Q8N1N4	0	1746.96	12	71.8	225.4	67.8	98.4	59.8	63.8	92.3	58.4	50.3	83.2	58.8	43.5	165.3	114.7															High	5.831e-05	0.0005633	8.39
YLDGLTAER	[R].YLDGLTAER.[T]	1xTMTpro [N-Term]	1xTMTpro [N-Term]	0.00151366	0.000154398	1	1	18	P35908	P35908 [239-247]			Keratin, type II cytoskeletal 2 epidermal OS=Homo sapiens OX=9606 GN=KRT2 PE=1 SV=2	KRT2	P35908	0	1341.73	9	1625.9	1230	2215.1	2368.4	1715	3519.2	2949.5	3764.8	4237.9	1163.6	2224	2945.1	2138	3131	1043.1	1788.7	2322.3	1537.7	1404.5	1475.3	3420.2	5149.8	1528.4	1207.8	4011.5	1382	1701.2		High	2.094e-05	0.0002212	6.55
YLDKTEQWSTLPPETK	[R].YLDKTEQWSTLPPETK.[D]	2xTMTpro [K4; K16]; 1xTMTpro [N-Term]	2xTMTpro [K4; K16]; 1xTMTpro [N-Term]	0.020002	0.00176817	4	10	1	A0A0G2JPR0; P0C0L4; A0A140TA29; P0C0L5	A0A0G2JPR0 [1027-1042]; P0C0L4 [1027-1042]; A0A140TA29 [1027-1042]; P0C0L5 [1027-1042]			C4a anaphylatoxin OS=Homo sapiens OX=9606 GN=C4A PE=1 SV=1;Complement C4-A OS=Homo sapiens OX=9606 GN=C4A PE=1 SV=2;C4a anaphylatoxin OS=Homo sapiens OX=9606 GN=C4B PE=1 SV=1;Complement C4-B OS=Homo sapiens OX=9606 GN=C4B PE=1 SV=2	C4A	F5GXS0; A0A0G2JL54; A0A140TA32; A0A3B3ISA6; A0A0G2JPR0; P0C0L4; A0A140TA29; P0C0L5; A0A140TA44; A0A140TA49	1	2848.59	16																												NotUnique	High	0.0004275	0.00548	6.19
YLDSTFTK	[K].YLDSTFTK.[R]	1xTMTpro [K8]; 1xTMTpro [N-Term]	1xTMTpro [K8]; 1xTMTpro [N-Term]	0.00110342	0.000154398	1	2	19	P12259	P12259 [1623-1630]			Coagulation factor V OS=Homo sapiens OX=9606 GN=F5 PE=1 SV=4	F5	P12259; A0A0A0MRJ7	0	1582.9	8	2394.5	1749.9	2258.8	4595.9	1688.2	1396.5	3552.5	1978.3	1249.8	961.4	1870.2	582.8	1665.2	2743.6	1836.7	1277.9	987	1165.3	2420.2	1244.2	2565.4	2347.7	1770.1	1214.2	1401.9	434	1604.6		High	2.094e-05	0.0001478	7.79
YLECSALQQDGVK	[R].YLECSALQQDGVK.[E]	1xCarbamidomethyl [C4]; 1xTMTpro [K13]; 1xTMTpro [N-Term]	1xCarbamidomethyl [C4]; 1xTMTpro [K13]; 1xTMTpro [N-Term]	1.02117e-09	9.41479e-05	1	1	7	P84095	P84095 [154-166]			Rho-related GTP-binding protein RhoG OS=Homo sapiens OX=9606 GN=RHOG PE=1 SV=1	RHOG	P84095	0	2119.13	13	117	447.1	145.9	314.6	142.8	203.4	1411.7	130.6	233.2	426.2	170.9	125.8	713.5	722	419.5	244	281.6	650.6	404.8	4015.8	458.6	792.9	424.1	572.4	369.4	268.7	570.1		High	1.369e-05	3.979e-11	17
YLECSALTQR	[K].YLECSALTQR.[G]	1xCarbamidomethyl [C4]; 1xTMTpro [N-Term]	1xCarbamidomethyl [C4]; 1xTMTpro [N-Term]	2.97646e-05	9.41479e-05	2	8	13	P15153; P63000	P15153 [154-163]; P63000 [154-163]			Ras-related C3 botulinum toxin substrate 2 OS=Homo sapiens OX=9606 GN=RAC2 PE=1 SV=1;Ras-related C3 botulinum toxin substrate 1 OS=Homo sapiens OX=9606 GN=RAC1 PE=1 SV=1	RAC2	B1AH78; J3QLK0; P60763; P15153; B1AH80; P63000; B1AH77; J3KSC4	0	1544.81	10	256.6	1150.1	329.2	489.8	261	359.6	1977.2	296.2	368.1	679.8	291.2	219.5	1179.2	1112.9	507.8	452.8	533.9	819.9	582.3	5191.6	718.6	1021.2	707.6	758.1	772.6	405.4	767.4	NotUnique	High	1.369e-05	3.197e-06	12.93
YLEDGGLER	[R].YLEDGGLER.[K]	1xTMTpro [N-Term]	1xTMTpro [N-Term]	8.09187e-05	9.41479e-05	1	1	7	P07099	P07099 [339-347]			Epoxide hydrolase 1 OS=Homo sapiens OX=9606 GN=EPHX1 PE=1 SV=1	EPHX1	P07099	0	1355.71	9	126.2	160.7	156.9	269.5	128.3	169.9	294.8	197.8	189.8	1087.7	284.8	277.6	3292.9	486.6	106.6	98	245.8	417.9	149.8	450.5	123.8	221	149.6	241.6	167.1	3910.6	1331.2		High	1.369e-05	9.438e-06	10.15
YLELFQR	[K].YLELFQR.[Q]	1xTMTpro [N-Term]	1xTMTpro [N-Term]	0.0345688	0.00237468	1	2	5	Q9UBQ6	Q9UBQ6 [222-228]			Exostosin-like 2 OS=Homo sapiens OX=9606 GN=EXTL2 PE=1 SV=1	EXTL2	C9JEG3; Q9UBQ6	0	1272.73	7	665.7	128.4	7911.7	1402.8	578.6	382.7	598.2	317.4	141.4	284.9	412.4	149.8	471.6	1113.9	380.2	102.8	87.5	112.2	400.8	385	136	92.2	162.8	117.3	81.9	94.1	338.5		High	0.0007446	0.01031	5.31
YLESAGAR	[K].YLESAGAR.[V]	1xTMTpro [N-Term]	1xTMTpro [N-Term]	0.00123337	0.000154398	1	4	1	Q92820	Q92820 [63-70]			Gamma-glutamyl hydrolase OS=Homo sapiens OX=9606 GN=GGH PE=1 SV=2	GGH	Q92820; A0A7I2V5P2; A0A7I2V5X9; A0A7I2YQQ3	0	1170.64	8	64.5	168.7	237.6	114.8	72.2	125.5	207.5	106.2	114.8	101.9	90.1	93.6	217.6	189.8															High	2.094e-05	0.0001701	7.7
YLESLGEEQR	[R].YLESLGEEQR.[K]	1xTMTpro [N-Term]	1xTMTpro [N-Term]	0.000144584	9.41479e-05	1	3	1	Q02818	Q02818 [190-199]			Nucleobindin-1 OS=Homo sapiens OX=9606 GN=NUCB1 PE=1 SV=4	NUCB1	C9JKZ2; H7BZI1; Q02818	0	1527.8	10															79.3	108.7	116.4	153.4	89	189.1	95.9	86.6	107.3	108	89.7	74.6	131.1		High	1.369e-05	1.744e-05	9.68
YLESLVQTQQQLIK	[K].YLESLVQTQQQLIK.[Y]	1xTMTpro [K14]; 1xTMTpro [N-Term]	1xTMTpro [K14]; 1xTMTpro [N-Term]	0.00555298	0.00063313	1	1	2	O60749	O60749 [493-506]			Sorting nexin-2 OS=Homo sapiens OX=9606 GN=SNX2 PE=1 SV=2	SNX2	O60749	0	2299.35	14																												NoQuanValues	High	0.0001103	0.001226	4.73
YLFLGDYVDR	[R].YLFLGDYVDR.[G]	1xTMTpro [N-Term]	1xTMTpro [N-Term]	0.0128788	0.00138627	2	9	1	Q5F2F8; Q08209	Q5F2F8 [122-131]; Q08209 [113-122]			Serine/threonine-protein phosphatase OS=Homo sapiens OX=9606 GN=PPP3CB PE=1 SV=1;Serine/threonine-protein phosphatase 2B catalytic subunit alpha isoform OS=Homo sapiens OX=9606 GN=PPP3CA PE=1 SV=1	PPP3CB	Q5F2F8; P16298; Q08209; E7ETC2; E9PPC8; G3V111; E9PK68; H0YB02; P48454	0	1564.83	10	32.7	39.9	68	71.4	66.4	54	121.7	66.1	50.2	42.2	54.9	39	57.4	96.2														NotUnique	High	0.0003004	0.003303	6.64
YLFLNGNK	[R].YLFLNGNK.[L]	1xTMTpro [K8]; 1xTMTpro [N-Term]	1xTMTpro [K8]; 1xTMTpro [N-Term]	0.00193852	0.000154398	1	1	2	P02750	P02750 [240-247]			Leucine-rich alpha-2-glycoprotein OS=Homo sapiens OX=9606 GN=LRG1 PE=1 SV=2	LRG1	P02750	0	1576.93	8	131	2281.6	124.7	309.9	86.1	144.1	361.7	104.9	108.6	347.2	128.6	130.1	644	493.3															High	2.094e-05	0.0003063	7.73
YLFPGECQYVLVQDYCGSNPGTFR	[K].YLFPGECQYVLVQDYCGSNPGTFR.[I]	2xCarbamidomethyl [C7; C16]; 1xTMTpro [N-Term]	2xCarbamidomethyl [C7; C16]; 1xTMTpro [N-Term]	8.91677e-11	9.41479e-05	1	1	28	P04275	P04275 [883-906]			von Willebrand factor OS=Homo sapiens OX=9606 GN=VWF PE=1 SV=4	VWF	P04275	0	3174.5	24	326	1376.5	446.4	765	424.7	579.4	2443.8	434.6	429	612.1	454.8	269.6	1283.1	1138.1	292.6	292.1	631.4	303.1	337.4	729	438.7	458.4	383.2	890.4	641.4	472.3	427.9		High	1.369e-05	2.729e-12	15.63
YLGEEYVK	[K].YLGEEYVK.[A]	1xTMTpro [K8]; 1xTMTpro [N-Term]	1xTMTpro [K8]; 1xTMTpro [N-Term]	0.00134445	0.000154398	1	1	24	P02787	P02787 [669-676]			Serotransferrin OS=Homo sapiens OX=9606 GN=TF PE=1 SV=3	TF	P02787	0	1608.91	8	2185.9	11211.6	1554.9	2155.7	1166.4	1261.1	4165	1235.4	1810.3	2776.1	1495.2	962.1	6441.6	3844.8	1919.2	1417.6	2797.2	3396.5	1731.7	8178.3	4364.3	8453.7	2048.3	7467.7	1889.5	3149.8	4434.2		High	2.094e-05	0.0001892	7.25
YLGIEDLAGK	[R].YLGIEDLAGK.[V]	1xTMTpro [K10]; 1xTMTpro [N-Term]	1xTMTpro [K10]; 1xTMTpro [N-Term]	5.0284e-07	9.41479e-05	1	1	1	Q96N76	Q96N76 [233-242]			Urocanate hydratase OS=Homo sapiens OX=9606 GN=UROC1 PE=1 SV=1	UROC1	Q96N76	0	1686.99	10	53.4	62	68.3	97.5	59.7	64.9	78.7	68.5	71.3	170.6	75.9	65.1	423	117.8															High	1.369e-05	3.63e-08	13.79
YLGLLENLR	[K].YLGLLENLR.[V]	1xTMTpro [N-Term]	1xTMTpro [N-Term]	0.00172241	0.000154398	1	2	1	O00159	O00159 [648-656]			Unconventional myosin-Ic OS=Homo sapiens OX=9606 GN=MYO1C PE=1 SV=4	MYO1C	O00159; F5H6E2	0	1394.83	9																												NoQuanValues	High	2.094e-05	0.0002625	8.58
YLGPQYVAGITNLK	[K].YLGPQYVAGITNLK.[K]	1xTMTpro [K14]; 1xTMTpro [N-Term]	1xTMTpro [K14]; 1xTMTpro [N-Term]	8.03454e-09	9.41479e-05	1	3	2	E7EQB2	E7EQB2 [668-681]			Lactotransferrin (Fragment) OS=Homo sapiens OX=9606 GN=LTF PE=1 SV=1	LTF	E7EQB2; P02788; E7ER44	0	2145.26	14	76.2	162.8	110.6	282.2	102.3	178.3	484.5	115	126.9	129	106.4	101.7	245	289.7															High	1.369e-05	3.849e-10	14.13
YLGQDYEQLR	[K].YLGQDYEQLR.[V]	1xTMTpro [N-Term]	1xTMTpro [N-Term]	4.07035e-05	9.41479e-05	1	10	1	P07384	P07384 [37-46]			Calpain-1 catalytic subunit OS=Homo sapiens OX=9606 GN=CAPN1 PE=1 SV=1	CAPN1	E9PLX0; E9PMC6; E9PJA6; E9PRM1; E9PJJ3; E9PLC9; E9PIA9; P07384; E9PSA6; E9PQB3	0	1588.83	10	133.1	98.3	188.7	670	116.5	174.4	256.3	141.7	134.9	176.4	133.5	88.7	312.3	322.1															High	1.369e-05	4.493e-06	9.58
YLGSLTTPTCDEK	[R].YLGSLTTPTCDEK.[V]	1xCarbamidomethyl [C10]; 1xTMTpro [K13]; 1xTMTpro [N-Term]	1xCarbamidomethyl [C10]; 1xTMTpro [K13]; 1xTMTpro [N-Term]	9.14555e-06	9.41479e-05	1	3	3	P22748	P22748 [220-232]			Carbonic anhydrase 4 OS=Homo sapiens OX=9606 GN=CA4 PE=1 SV=2	CA4	K7EKY5; K7EIH9; P22748	0	2093.11	13															136.1	115.1	226.3	333.1	188.3	1055.9	283.2	399.5	174.4	267.5	256.5	109.1	251.8		High	1.369e-05	8.812e-07	9.85
YLGYLEQLLR	[R].YLGYLEQLLR.[L]	1xTMTpro [N-Term]	1xTMTpro [N-Term]	5.75036e-05	9.41479e-05	1	1	5	102	102 [106-115]			CAS1_BOVIN		102	0	1571.91	10	273.5	280.4	292	237.8	295.3	239	263.3	373.7	309.1	146.9	255.3	273.7	242.4	358.5	142.5	148	151.9	127.9	186.5	165.9	192.2	156.4	162.7	168.3	169.7	150.4	162.7		High	1.369e-05	6.552e-06	9.48
YLIANATNPESK	[K].YLIANATNPESK.[V]	1xTMTpro [K12]; 1xTMTpro [N-Term]	1xTMTpro [K12]; 1xTMTpro [N-Term]	3.39321e-05	9.41479e-05	1	2	2	P27348	P27348 [104-115]			14-3-3 protein theta OS=Homo sapiens OX=9606 GN=YWHAQ PE=1 SV=1	YWHAQ	E9PG15; P27348	0	1929.09	12	143.4	189.2	220.8	259.3	162.9	176.4	484.1	182.8	161.4	172.1	161.5	132.7	284.5	375.9															High	1.369e-05	3.696e-06	6.29
YLIEIAK	[R].YLIEIAK.[N]	1xTMTpro [K7]; 1xTMTpro [N-Term]	1xTMTpro [K7]; 1xTMTpro [N-Term]	0.00626545	0.00063313	1	4	1	P53990	P53990 [165-171]			IST1 homolog OS=Homo sapiens OX=9606 GN=IST1 PE=1 SV=1	IST1	J3KR23; H3BMU1; P53990; H3BUI0	0	1457.92	7															76.7	55	90.9	76.8	81.6	241.4	80.7	89.2	108.4	116.2	60.1	58.9	75.9		High	0.0001103	0.001433	6.75
YLIPNATQPESK	[K].YLIPNATQPESK.[V]	1xTMTpro [K12]; 1xTMTpro [N-Term]	1xTMTpro [K12]; 1xTMTpro [N-Term]	1.76155e-06	9.41479e-05	1	1	8	P31946	P31946 [106-117]			14-3-3 protein beta/alpha OS=Homo sapiens OX=9606 GN=YWHAB PE=1 SV=3	YWHAB	P31946	0	1969.12	12	177	303.2	292.7	319.4	216.1	210.1	968.8	165.9	261.8	536.7	260.8	133.4	1073.2	840.6	434	306.1	405.7	684.8	442.2	5722.5	588.7	888.7	562.2	522.8	430.9	308.4	671.8		High	1.369e-05	1.44e-07	12.1
YLITATLTPER	[R].YLITATLTPER.[D]	1xTMTpro [N-Term]	1xTMTpro [N-Term]	0.000569033	0.000154398	1	1	1	Q9BXX0	Q9BXX0 [952-962]			EMILIN-2 OS=Homo sapiens OX=9606 GN=EMILIN2 PE=1 SV=3	EMILIN2	Q9BXX0	0	1581.92	11	81.9	146.4	219.4	242.9	115.2	149.8	556.3	125.9	129.3	137.3	136	86.3	311.5	229.4															High	2.094e-05	6.897e-05	9.57
YLIVVTDGHPLEGYK	[K].YLIVVTDGHPLEGYK.[E]	1xTMTpro [K15]; 1xTMTpro [N-Term]	1xTMTpro [K15]; 1xTMTpro [N-Term]	3.56984e-07	9.41479e-05	1	2	3	P12109	P12109 [152-166]			Collagen alpha-1(VI) chain OS=Homo sapiens OX=9606 GN=COL6A1 PE=1 SV=3	COL6A1	A0A087X0S5; P12109	0	2312.31	15	94.6	176.1	137.8	253	106	112.2	426.2	120.2	103.3	161.6	118.8	83.5	301	217.7															High	1.369e-05	2.489e-08	12.76
YLIVVTDGHPLEGYKEPCGGLEDAVNEAK	[K].YLIVVTDGHPLEGYKEPCGGLEDAVNEAK.[H]	1xCarbamidomethyl [C18]; 2xTMTpro [K15; K29]; 1xTMTpro [N-Term]	1xCarbamidomethyl [C18]; 2xTMTpro [K15; K29]; 1xTMTpro [N-Term]	1.13003e-10	9.41479e-05	1	2	1	P12109	P12109 [152-180]			Collagen alpha-1(VI) chain OS=Homo sapiens OX=9606 GN=COL6A1 PE=1 SV=3	COL6A1	A0A087X0S5; P12109	1	4086.17	29	54.2	103.3	53.5	77.6	40.9	40.4	255.9	44.9	34.2	100.5	43.8	27.4	214.3	126.4															High	1.369e-05	3.539e-12	17
YLIYVDESR	[R].YLIYVDESR.[E]	1xTMTpro [N-Term]	1xTMTpro [N-Term]	6.05061e-05	9.41479e-05	1	3	4	P05107	P05107 [685-693]			Integrin beta-2 OS=Homo sapiens OX=9606 GN=ITGB2 PE=1 SV=2	ITGB2	D3DSM0; P05107; A0A494C0X7	0	1461.79	9															126.5	104.7	144.4	350.9	128.6	1714.8	292.8	377.2	173.6	287.9	148.8	127.3	253.8		High	1.369e-05	6.903e-06	11.25
YLLEQDFPGMR	[R].YLLEQDFPGMR.[I]	1xTMTpro [N-Term]	1xTMTpro [N-Term]	0.0333774	0.00231879	2	2	1	Q9H223; Q9NZN3	Q9H223 [80-90]; Q9NZN3 [77-87]			EH domain-containing protein 4 OS=Homo sapiens OX=9606 GN=EHD4 PE=1 SV=1;EH domain-containing protein 3 OS=Homo sapiens OX=9606 GN=EHD3 PE=1 SV=2	EHD4	Q9H223; Q9NZN3	0	1819.9	11	105.7	148.2	195.2	295.2	133.1	164.2	308.8	144.8	115.6	129.9	166.9	93.6	213.8	224.7														NotUnique	High	0.00073	0.009911	5.5
YLLQYQEPIPCEQLVTALCDIK	[R].YLLQYQEPIPCEQLVTALCDIK.[Q]	2xCarbamidomethyl [C11; C19]; 1xTMTpro [K22]; 1xTMTpro [N-Term]	2xCarbamidomethyl [C11; C19]; 1xTMTpro [K22]; 1xTMTpro [N-Term]	0.000341072	0.000154398	1	9	1	P25789	P25789 [97-118]			Proteasome subunit alpha type-4 OS=Homo sapiens OX=9606 GN=PSMA4 PE=1 SV=1	PSMA4	H0YL69; H0YLC2; H0YKT8; H0YN18; H0YKS0; H0YMZ1; H0YMV3; H0YMA1; P25789	0	3302.77	22	45.9	50.6	59.1	89.8	50	53	86.9	49.1	44.8	39.2	68.7	47.8	80.4	151.2															High	2.094e-05	4.113e-05	8.3
YLQEEVNINR	[K].YLQEEVNINR.[K]	1xTMTpro [N-Term]	1xTMTpro [N-Term]	0.0234712	0.0019452	1	7	1	Q9UHD8	Q9UHD8 [390-399]			Septin-9 OS=Homo sapiens OX=9606 GN=SEPTIN9 PE=1 SV=2	SEPTIN9	K7EL40; K7ER52; K7EIE4; A0A6Q8PHC2; K7EQD7; Q9UHD8; K7EK18	0	1581.86	10															51.4	52.2	70.2	56.6	62	304.4	80.5	73.6	58.8	60.9	61.9	50	56.9		High	0.0005262	0.006596	4.62
YLQEIYNSNNQK	[R].YLQEIYNSNNQK.[I]	1xTMTpro [K12]; 1xTMTpro [N-Term]	1xTMTpro [K12]; 1xTMTpro [N-Term]	3.50013e-09	9.41479e-05	2	5	268	C9JU00; P02679	C9JU00 [32-43]; P02679 [135-146]			Fibrinogen gamma chain (Fragment) OS=Homo sapiens OX=9606 GN=FGG PE=1 SV=1;Fibrinogen gamma chain OS=Homo sapiens OX=9606 GN=FGG PE=1 SV=3	FGG	C9JEU5; C9JU00; P02679; C9JPQ9; C9JC84	0	2122.14	12	7056.6	34917.7	19047.2	13554.4	9030	24673.9	80876.1	13962.6	18340.6	14349.4	6950.6	11538.9	30224.3	37994.2	13298.8	8128.5	153282	15459.6	21400.3	39481	17551.2	20855.1	10974.3	136494	24904.3	22094.7	35597.7	NotUnique	High	1.369e-05	1.542e-10	16.6
YLQTLTTIAAEK	[R].YLQTLTTIAAEK.[N]	1xTMTpro [K12]; 1xTMTpro [N-Term]	1xTMTpro [K12]; 1xTMTpro [N-Term]	1.90583e-08	9.41479e-05	1	1	18	P27105	P27105 [252-263]			Stomatin OS=Homo sapiens OX=9606 GN=STOM PE=1 SV=3	STOM	P27105	0	1960.16	12	1276.9	944.2	1225.8	1043.8	744.4	1088.7	2498.8	751.5	728.2	1806.5	789.7	463.9	4149.4	2032.7	887.7	858.7	1163.3	2114.6	858.3	8290.9	1095.1	4149.9	1487.2	1329.3	1165.5	1163.5	1805.6		High	1.369e-05	9.929e-10	13.99
YLSAALK	[R].YLSAALK.[K]	1xTMTpro [K7]; 1xTMTpro [N-Term]	1xTMTpro [K7]; 1xTMTpro [N-Term]	0.0427409	0.00311106	2	9	3	I3L4C2; Q9UQB8	I3L4C2 [148-154]; Q9UQB8 [115-121]			Brain-specific angiogenesis inhibitor 1-associated protein 2 OS=Homo sapiens OX=9606 GN=BAIAP2 PE=1 SV=1;Brain-specific angiogenesis inhibitor 1-associated protein 2 OS=Homo sapiens OX=9606 GN=BAIAP2 PE=1 SV=1	BAIAP2	I3L526; I3L0M4; I3L1C8; I3L2M4; I3L113; I3L327; I3L4C2; Q9UQB8; I3L125	0	1373.86	7	171.3	257.3	280	256	188.8	308	1240.1	249.4	190.7	213.5	239.9	185.6	206.3	371.5	86	111.8	138.3	353.3	109.8	366.3	130	195	104.2	263.6	105.2	130.1	173.9	NotUnique	High	0.0009538	0.01299	5.11
YLSDHSFLVSQGDR	[R].YLSDHSFLVSQGDR.[E]	1xTMTpro [N-Term]	1xTMTpro [N-Term]	1.70505e-05	9.41479e-05	1	1	1	P04275	P04275 [1584-1597]			von Willebrand factor OS=Homo sapiens OX=9606 GN=VWF PE=1 SV=4	VWF	P04275	0	1927.98	14															81.6	51.6	62.7	59.9	83.5	67.6	83.5	46.5	134.1	111.5	91.8	48.2	69.1		High	1.369e-05	1.74e-06	12.23
YLSEVASGDNK	[R].YLSEVASGDNK.[Q]	1xTMTpro [K11]; 1xTMTpro [N-Term]	1xTMTpro [K11]; 1xTMTpro [N-Term]	1.99412e-05	9.41479e-05	1	1	3	P31946	P31946 [130-140]			14-3-3 protein beta/alpha OS=Homo sapiens OX=9606 GN=YWHAB PE=1 SV=3	YWHAB	P31946	0	1790.98	11															217.3	191.8	295.1	391.9	254	3305.7	334.2	584.9	323.2	378.4	267.6	175.5	412.3		High	1.369e-05	2.069e-06	10.22
YLSNAYAR	[R].YLSNAYAR.[E]	1xTMTpro [N-Term]	1xTMTpro [N-Term]	0.00817467	0.00103608	1	1	4	O00299	O00299 [209-216]			Chloride intracellular channel protein 1 OS=Homo sapiens OX=9606 GN=CLIC1 PE=1 SV=4	CLIC1	O00299	0	1261.69	8	160.3	347.5	296.6	416.4	181.4	188.4	732.9	148.1	264.3	315.3	260.9	161.4	627	574.3	126.6	119.3	190.3	214.7	158	1204.8	151.6	326	158.1	203	151.5	83.4	194.3		High	0.0001797	0.001985	5.89
YLSYTLNPDLIR	[R].YLSYTLNPDLIR.[K]	1xTMTpro [N-Term]	1xTMTpro [N-Term]	4.09705e-08	9.41479e-05	1	1	20	P15144	P15144 [844-855]			Aminopeptidase N OS=Homo sapiens OX=9606 GN=ANPEP PE=1 SV=4	ANPEP	P15144	0	1771.99	12	658.3	3280.2	456.8	649.3	408.8	544.8	2790.3	312.1	311	991.1	355.4	273.2	1011.8	1928.7	598.7	671.9	438.6	1559.6	412.4	2519.5	490.2	924.1	513.1	6795.1	565.3	882	1179.4		High	1.369e-05	2.308e-09	14.56
YLTAEAFGFK	[K].YLTAEAFGFK.[V]	1xTMTpro [K10]; 1xTMTpro [N-Term]	1xTMTpro [K10]; 1xTMTpro [N-Term]	2.23244e-05	9.41479e-05	1	1	2	Q16658	Q16658 [23-32]			Fascin OS=Homo sapiens OX=9606 GN=FSCN1 PE=1 SV=3	FSCN1	Q16658	0	1755	10															27.8	24.3	25.4	31.9	32.2	66.4	31.6	43.7	38.3	41.1	25.4	41.3	33.6		High	1.369e-05	2.334e-06	9.5
YLTLDGFDAMFR	[R].YLTLDGFDAMFR.[E]	1xTMTpro [N-Term]	1xTMTpro [N-Term]	0.00333451	0.000367678	1	1	1	Q7L576	Q7L576 [815-826]			Cytoplasmic FMR1-interacting protein 1 OS=Homo sapiens OX=9606 GN=CYFIP1 PE=1 SV=1	CYFIP1	Q7L576	0	1899.93	12																												NoQuanValues	High	5.831e-05	0.0006272	8.6
YLTLNTESTR	[K].YLTLNTESTR.[I]	1xTMTpro [N-Term]	1xTMTpro [N-Term]	1.82722e-05	9.41479e-05	1	4	1	P06276	P06276 [528-537]			Cholinesterase OS=Homo sapiens OX=9606 GN=BCHE PE=1 SV=1	BCHE	H0Y885; H7C4Y0; F8WF14; P06276	0	1501.82	10	300.8	160.2	254.4	575.4	181.4	265.6	365.8	269.8	136.7	152.8	241.4	99.3	368.6	302.2															High	1.369e-05	1.876e-06	10.94
YLTNAYSR	[R].YLTNAYSR.[D]	1xTMTpro [N-Term]	1xTMTpro [N-Term]	0.00989607	0.00114313	1	1	1	Q9Y696	Q9Y696 [220-227]			Chloride intracellular channel protein 4 OS=Homo sapiens OX=9606 GN=CLIC4 PE=1 SV=4	CLIC4	Q9Y696	0	1291.7	8	114.1	195.3	221.2	173.3	99.8	93.5	221.8	104	115.3	173.7	140.4	66.9	385.3	244.4															High	0.0002109	0.002461	5.68
YLTVAAIFR	[R].YLTVAAIFR.[G]	1xTMTpro [N-Term]	1xTMTpro [N-Term]	0.000298642	0.000154398	1	2	2	Q13885	Q13885 [310-318]			Tubulin beta-2A chain OS=Homo sapiens OX=9606 GN=TUBB2A PE=1 SV=1	TUBB2A	Q13885; Q9BVA1	0	1357.82	9	93	89	131.6	99.5	105.5	119.4	274.1	119.3	149.6	54.2	111.5	153.4	78.7	140.8															High	2.094e-05	3.612e-05	8.71
YLTVAAVFR	[R].YLTVAAVFR.[G]	1xTMTpro [N-Term]	1xTMTpro [N-Term]	9.76097e-07	9.41479e-05	3	5	7	P04350; P07437; P68371	P04350 [310-318]; P07437 [310-318]; P68371 [310-318]			Tubulin beta-4A chain OS=Homo sapiens OX=9606 GN=TUBB4A PE=1 SV=2;Tubulin beta chain OS=Homo sapiens OX=9606 GN=TUBB PE=1 SV=2;Tubulin beta-4B chain OS=Homo sapiens OX=9606 GN=TUBB4B PE=1 SV=1	TUBB4A	P04350; Q5ST81; Q5JP53; P07437; P68371	0	1343.8	9	893.6	1004.9	1428.4	1204.4	1117.7	1036.6	4358.4	1031.1	1094.1	697.3	1021.2	890.5	1345.7	1703.3														NotUnique	High	1.369e-05	7.526e-08	16.14
YLTVATVFR	[R].YLTVATVFR.[G]	1xTMTpro [N-Term]	1xTMTpro [N-Term]	7.0741e-05	9.41479e-05	1	4	3	Q13509	Q13509 [310-318]			Tubulin beta-3 chain OS=Homo sapiens OX=9606 GN=TUBB3 PE=1 SV=2	TUBB3	Q13509; Q9BUF5; K7ESM5; A0A0B4J269	0	1373.81	9	225.6	204.6	282.3	310.2	233.7	235.2	910.9	232.2	225.9	126.3	240.9	208.3	245.4	340.6															High	1.369e-05	8.174e-06	11.3
YLTWASR	[K].YLTWASR.[Q]	1xTMTpro [N-Term]	1xTMTpro [N-Term]	0.0326077	0.00226793	3	5	33	P01876; P01877; A0A0G2JMB2	P01876 [276-282]; P01877 [263-269]; A0A0G2JMB2 [263-269]			Immunoglobulin heavy constant alpha 1 OS=Homo sapiens OX=9606 GN=IGHA1 PE=1 SV=2;Immunoglobulin heavy constant alpha 2 OS=Homo sapiens OX=9606 GN=IGHA2 PE=1 SV=4;Immunoglobulin heavy constant alpha 2 (Fragment) OS=Homo sapiens OX=9606 GN=IGHA2 PE=1 SV=1	IGHA1	P01876; A0A286YEY5; P01877; A0A0G2JMB2; A0A286YEY1	0	1200.67	7	1893	4773.8	3490.6	4107.7	3500.4	3310.1	13489.3	2988.1	2565.8	3858.6	3552.5	1650.1	3096.3	5843.3	2101	1059.7	1021.9	4709.5	3950.2	2253.9	4513.8	673.7	1828.4	4292.6	1489.3	747.4	1865.9	NotUnique	High	0.0007089	0.009648	5.82
YLTYLNAR	[R].YLTYLNAR.[S]	1xTMTpro [N-Term]	1xTMTpro [N-Term]	0.0689321	0.00566697	1	3	1	Q8IWA5	Q8IWA5 [120-127]			Choline transporter-like protein 2 OS=Homo sapiens OX=9606 GN=SLC44A2 PE=1 SV=3	SLC44A2	K7EPV6; K7ESF5; Q8IWA5	0	1317.75	8															84.9	55.1	256	85.9	89.1	381.7	83.8	114.7	97.4	235.6	90.3	57.5	90		High	0.001592	0.02011	5.08
YLYEIAR	[KR].YLYEIAR.[R]	1xTMTpro [N-Term]	1xTMTpro [N-Term]	0.0102834	0.00114313	3	5	57	100; P02768; A0A0C4DGB6	100 [161-167]; P02768 [162-168]; A0A0C4DGB6 [162-168]			ALBU_BOVIN;Albumin OS=Homo sapiens OX=9606 GN=ALB PE=1 SV=2;Albumin OS=Homo sapiens OX=9606 GN=ALB PE=1 SV=1	ALB	100; P02768; A0A0C4DGB6; H0YA55; H7C013	0	1231.7	7	4873.3	22699.7	4274.5	4903.3	3142.5	3600.8	7146	3727.7	3353.7	6439.5	2790.6	2622	13660	7737.9	5052.5	2603.4	6006.7	6794.3	3363.8	13478.8	10379.5	8265.6	5075	13919.2	3872.9	3687.6	7903.1	NotUnique	High	0.0002109	0.002574	7.1
YLYHGQTLETLGGK	[K].YLYHGQTLETLGGK.[K]	1xTMTpro [K14]; 1xTMTpro [N-Term]	1xTMTpro [K14]; 1xTMTpro [N-Term]	5.98074e-09	9.41479e-05	1	3	3	Q15582	Q15582 [448-461]			Transforming growth factor-beta-induced protein ig-h3 OS=Homo sapiens OX=9606 GN=TGFBI PE=1 SV=1	TGFBI	Q15582; S4R3C6; H0Y8L3	0	2188.23	14	75.3	220.8	93.2	145.9	78	140.6	400.2	91.1	98.3	207.5	101.4	110.4	426.7	259.4	112.1	84.1	107.2	131.3	149.8	185.4	459.8	114.1	164.9	173.5	129.3	98.5	152.3		High	1.369e-05	2.783e-10	13.9
YMDGMTVGVVR	[R].YMDGMTVGVVR.[Q]	1xTMTpro [N-Term]	1xTMTpro [N-Term]	0.000107405	9.41479e-05	1	1	1	P23142	P23142 [651-661]			Fibulin-1 OS=Homo sapiens OX=9606 GN=FBLN1 PE=1 SV=4	FBLN1	P23142	0	1531.79	11	46.2	48.2	118.3	273.7	97.4	63.3	141.2	88	35.9	46.6	70.7	27.7	73.7	120.9															High	1.369e-05	1.279e-05	7.5
YMDGMTVGVVR	[R].YMDGMTVGVVR.[Q]	1xTMTpro [N-Term]	1xTMTpro [N-Term]	0.0033934	0.000367678	1	1	3	P23142	P23142 [651-661]			Fibulin-1 OS=Homo sapiens OX=9606 GN=FBLN1 PE=1 SV=4	FBLN1	P23142	0	1678.83	11	309.3	385.1	648.6	1491.8	586.7	365.8	970.5	594.5	300.2	338.9	517.2	268.6	433	744															High	5.831e-05	0.0006437	7.62
YMDINFDFK	[K].YMDINFDFK.[G]	1xTMTpro [K9]; 1xTMTpro [N-Term]	1xTMTpro [K9]; 1xTMTpro [N-Term]	0.00183718	0.000154398	2	7	2	J3QRN6; B0I1T2	J3QRN6 [165-173]; B0I1T2 [165-173]			Unconventional myosin-Id OS=Homo sapiens OX=9606 GN=MYO1D PE=1 SV=1;Unconventional myosin-Ig OS=Homo sapiens OX=9606 GN=MYO1G PE=1 SV=2	MYO1D	F8WEW9; J3KRL0; A0A3B3IU30; J3QRN6; O94832; B0I1T2; K7EIG7	0	1800.95	9	59.7	127.7	72.8	126.6	73.4	76.4	270.6	64.2	73.4	105.8	88.2	45.7	198.8	157.7														NotUnique	High	2.094e-05	0.0002852	7.6
YNALDLTNNGK	[K].YNALDLTNNGK.[L]	1xTMTpro [K11]; 1xTMTpro [N-Term]	1xTMTpro [K11]; 1xTMTpro [N-Term]	1.41456e-07	9.41479e-05	1	1	29	P04114	P04114 [1803-1813]			Apolipoprotein B-100 OS=Homo sapiens OX=9606 GN=APOB PE=1 SV=2	APOB	P04114	0	1831.02	11	4858.2	5431.7	6679.3	2666.5	6974.9	1250.9	3056	1575.4	1244.5	1767.5	3033.9	758.7	1545.8	4188.5	998.4	1714.3	1078.7	2575	1348.7	992.3	1203.3	2010.7	2698.5	2849.7	762.5	432	1775.2		High	1.369e-05	8.996e-09	14.75
YNAYCCPGWK	[R].YNAYCCPGWK.[T]	2xCarbamidomethyl [C5; C6]; 1xTMTpro [K10]; 1xTMTpro [N-Term]	2xCarbamidomethyl [C5; C6]; 1xTMTpro [K10]; 1xTMTpro [N-Term]	0.000176421	9.41479e-05	1	2	2	P35555	P35555 [63-72]			Fibrillin-1 OS=Homo sapiens OX=9606 GN=FBN1 PE=1 SV=4	FBN1	F6U495; P35555	0	1926.95	10	52	72.8	73.6	193.6	66.8	72.3	168.2	78.9	56	60.1	63.8	50	106.9	123.8															High	1.369e-05	2.141e-05	8.16
YNEQHVPGSPFTAR	[K].YNEQHVPGSPFTAR.[V]	1xTMTpro [N-Term]	1xTMTpro [N-Term]	0.000374395	0.000154398	1	2	1	P21333	P21333 [1938-1951]			Filamin-A OS=Homo sapiens OX=9606 GN=FLNA PE=1 SV=4	FLNA	P21333; Q60FE5	0	1906.97	14															74.9	97.8	124.1	94.4	101	172.4	146	198.7	98.1	94.7	137.2	84.6	88.1		High	2.094e-05	4.509e-05	6.88
YNFIADVVEK	[K].YNFIADVVEK.[I]	1xTMTpro [K10]; 1xTMTpro [N-Term]	1xTMTpro [K10]; 1xTMTpro [N-Term]	5.82096e-06	9.41479e-05	1	2	11	Q92743	Q92743 [169-178]			Serine protease HTRA1 OS=Homo sapiens OX=9606 GN=HTRA1 PE=1 SV=1	HTRA1	A0A3B3IU24; Q92743	0	1806.03	10	294.5	1283.5	487.6	461.7	203.6	394.5	1504.2	189.9	748	627.4	205.8	271.7	908.3	689.7	141.6	231	234	1133	208.8	582.2	311.6	1544.3	227.7	359.1	270.4	163.6	484.1		High	1.369e-05	5.366e-07	11.13
YNFVLQVAK	[R].YNFVLQVAK.[T]	1xTMTpro [K9]; 1xTMTpro [N-Term]	1xTMTpro [K9]; 1xTMTpro [N-Term]	1.96506e-06	9.41479e-05	1	2	12	Q13201	Q13201 [796-804]			Multimerin-1 OS=Homo sapiens OX=9606 GN=MMRN1 PE=1 SV=3	MMRN1	Q13201; E7EPG1	0	1690.02	9	2318.1	863.5	3023.9	4072.2	1611	1950.2	2799.2	2320.4	645.4	563.5	1184.6	620.1	862.1	2523.1	1401.4	764.3	514.7	295.8	1660	696.2	538.7	1218.3	1536.2	449.9	735.4	256.6	770.8		High	1.369e-05	1.624e-07	15.14
YNGQVCGGPGR	[R].YNGQVCGGPGR.[G]	1xCarbamidomethyl [C6]; 1xTMTpro [N-Term]	1xCarbamidomethyl [C6]; 1xTMTpro [N-Term]	4.37758e-05	9.41479e-05	1	3	3	P05107	P05107 [544-554]			Integrin beta-2 OS=Homo sapiens OX=9606 GN=ITGB2 PE=1 SV=2	ITGB2	D3DSM0; P05107; A0A494C0X7	0	1468.73	11	43.6	338.8	94.1	125.6	76.4	112.5	1226.4	70.7	196.8	297.3	124.2	92.1	540.6	447	39.3	38.4	68.2	87.2	48.5	417.2	72.2	89.5	54.3	79	54.8	38.4	77		High	1.369e-05	4.881e-06	8.68
YNGVFQECCQAEDK	[K].YNGVFQECCQAEDK.[G]	2xCarbamidomethyl [C8; C9]; 1xTMTpro [K14]; 1xTMTpro [N-Term]	2xCarbamidomethyl [C8; C9]; 1xTMTpro [K14]; 1xTMTpro [N-Term]	1.48861e-07	9.41479e-05	1	1	9	100	100 [184-197]			ALBU_BOVIN		100	0	2356.12	14	198.5	385	412.2	418.3	542.2	354.5	461.9	642.1	278	249.4	439	264.2	311.9	638.3	819.2	691.2	429.3	556.5	628.3	1097.7	469.4	975.8	581.6	631.4	430.5	304.8	542.1		High	1.369e-05	9.518e-09	10.88
YNIAITAVSGGK	[K].YNIAITAVSGGK.[R]	1xTMTpro [K12]; 1xTMTpro [N-Term]	1xTMTpro [K12]; 1xTMTpro [N-Term]	1.8851e-08	9.41479e-05	2	4	1	F8VU56; F8VSD5	F8VU56 [397-408]; F8VSD5 [396-407]			Protein-tyrosine-phosphatase OS=Homo sapiens OX=9606 GN=PTPRB PE=1 SV=1;Receptor-type tyrosine-protein phosphatase beta OS=Homo sapiens OX=9606 GN=PTPRB PE=1 SV=1	PTPRB	Q6ZR19; F8VU56; F8VSD5; P23467	0	1802.07	12	91.4	152.8	168.7	183	100.7	113.1	285.5	108.4	101.9	111.3	106.1	56.7	259	166.9														NotUnique	High	1.369e-05	9.83e-10	15.13
YNILPEK	[VK].YNILPEK.[DES]	1xTMTpro [K7]; 1xTMTpro [N-Term]	1xTMTpro [K7]; 1xTMTpro [N-Term]	0.00437495	0.000581217	2	3	59	P01023; P20742	P01023 [619-625]; [1330-1336]; P20742 [1336-1342]			Alpha-2-macroglobulin OS=Homo sapiens OX=9606 GN=A2M PE=1 SV=3;Pregnancy zone protein OS=Homo sapiens OX=9606 GN=PZP PE=1 SV=4	A2M	P01023; Q16880; P20742	0	1484.9	7	5464.5	5052.2	5605.6	13289.8	5801.2	10554.2	12215.9	9083.7	2229.7	3190.9	8203	1172.3	6461.9	9172.6	7236.9	6452.4	11899.6	3810.3	7975.8	7526.5	4556.2	2662.6	12399	14561.6	9941.5	4775.7	7620.4	NotUnique	High	8.58e-05	0.0008993	8.93
YNILPEKEEFPFALGVQTLPQTCDEPK	[K].YNILPEKEEFPFALGVQTLPQTCDEPK.[A]	1xCarbamidomethyl [C23]; 2xTMTpro [K7; K27]; 1xTMTpro [N-Term]	1xCarbamidomethyl [C23]; 2xTMTpro [K7; K27]; 1xTMTpro [N-Term]	9.4178e-11	9.41479e-05	1	1	39	P01023	P01023 [1330-1356]			Alpha-2-macroglobulin OS=Homo sapiens OX=9606 GN=A2M PE=1 SV=3	A2M	P01023	1	4076.19	27	2004.2	756.6	885	1855	794.3	2394.8	2322.1	1480.7	481.6	462.2	1186.7	238.6	884	1837.1	1571.2	1599	2700.4	662.9	2220.9	1697.5	1015.7	3877.9	2402.5	3061.6	2399	1119.1	1968.1		High	1.369e-05	2.895e-12	17
YNLDFWR	[K].YNLDFWR.[K]	1xTMTpro [N-Term]	1xTMTpro [N-Term]	0.0388809	0.00294833	1	6	1	Q13630	Q13630 [82-88]			GDP-L-fucose synthase OS=Homo sapiens OX=9606 GN=GFUS PE=1 SV=1	GFUS	Q13630; E9PLH9; H0YE90; E9PP14; E9PKL9; A0A0J9YX13	0	1317.69	7	45.4	75.6	69.9	158.9	57.5	58.6	111.5	54.8	48.3	115.6	64.1	47.6	277.9	113.2															High	0.0008837	0.01176	6.26
YNLGLDLR	[K].YNLGLDLR.[T]	1xTMTpro [N-Term]	1xTMTpro [N-Term]	0.0248354	0.00210391	1	3	6	P00367	P00367 [528-535]			Glutamate dehydrogenase 1, mitochondrial OS=Homo sapiens OX=9606 GN=GLUD1 PE=1 SV=2	GLUD1	P00367; 210; P49448	0	1267.73	8	267	272.1	241.2	430.7	193.2	224.4	852.2	206.9	169	777.5	265.8	190.4	2132.3	499	275	210.4	274.8	209.5	287.2	1319.7	289.6	278.7	370.5	448.1	276.8	2571.9	824.6		High	0.0005644	0.007055	5.11
YNLSPSIFFCATPPDDGNLCR	[R].YNLSPSIFFCATPPDDGNLCR.[F]	2xCarbamidomethyl [C10; C20]; 1xTMTpro [N-Term]	2xCarbamidomethyl [C10; C20]; 1xTMTpro [N-Term]	9.00891e-07	9.41479e-05	1	2	3	Q00796	Q00796 [111-131]			Sorbitol dehydrogenase OS=Homo sapiens OX=9606 GN=SORD PE=1 SV=4	SORD	Q00796; A0A6I8PIS1	0	2748.31	21	79.7	362.6	106.6	133.7	81.6	101.5	165.3	90.3	85.7	149.1	108.7	86.9	323.2	175.2															High	1.369e-05	6.899e-08	11.41
YNPENLATLER	[R].YNPENLATLER.[Y]	1xTMTpro [N-Term]	1xTMTpro [N-Term]	1.91557e-06	9.41479e-05	1	3	1	Q9UBQ5	Q9UBQ5 [21-31]			Eukaryotic translation initiation factor 3 subunit K OS=Homo sapiens OX=9606 GN=EIF3K PE=1 SV=1	EIF3K	Q9UBQ5; K7ERF1; K7ES31	0	1623.87	11															60.1	42.2	103.6	61.4	55.3	255.9	75.4	81.1	115.8	107.8	65.4	130.5	76.6		High	1.369e-05	1.579e-07	13.99
YNPGHLLPHK	[R].YNPGHLLPHK.[W]	1xTMTpro [K10]; 1xTMTpro [N-Term]	1xTMTpro [K10]; 1xTMTpro [N-Term]	0.0789549	0.00626952	1	1	1	Q9BTY2	Q9BTY2 [281-290]			Plasma alpha-L-fucosidase OS=Homo sapiens OX=9606 GN=FUCA2 PE=1 SV=2	FUCA2	Q9BTY2	0	1784.05	10															48.3	52.7	82.3	68.9	61.9	82.2	94.1	81.5	90.8	109.4	76.6	49	62.9		High	0.001787	0.02246	4.24
YNPNVLPVQCTGK	[K].YNPNVLPVQCTGK.[R]	1xCarbamidomethyl [C10]; 1xTMTpro [K13]; 1xTMTpro [N-Term]	1xCarbamidomethyl [C10]; 1xTMTpro [K13]; 1xTMTpro [N-Term]	2.44365e-07	9.41479e-05	1	1	10	P05026	P05026 [204-216]			Sodium/potassium-transporting ATPase subunit beta-1 OS=Homo sapiens OX=9606 GN=ATP1B1 PE=1 SV=1	ATP1B1	P05026	0	2098.16	13	430.8	563.2	917.3	806.7	658.1	763.5	1615.8	852.8	625.7	445.3	665.4	577	700.4	1037.7	411.2	302.1	396.7	318.5	420.4	696.5	463.5	412.3	562.9	451.3	409.8	333.7	384.5		High	1.369e-05	1.64e-08	12.74
YNPSLK	[R].YNPSLK.[G]	1xTMTpro [K6]; 1xTMTpro [N-Term]	1xTMTpro [K6]; 1xTMTpro [N-Term]	0.00169788	0.000154398	1	2	14	Q8N4G4	Q8N4G4 [59-64]			Carbonate dehydratase VI OS=Homo sapiens OX=9606 GN=CA6 PE=1 SV=1	CA6	Q8N4G4; P23280	0	1329.8	6	1247.2	863.1	1551.2	3409.3	1626.5	1340.3	2870.7	1344.6	557.4	1220.8	1656.5	449.1	1184.9	2046.7	2055.6	1209.3	724.4	1007.3	1457.7	1432.4	1652.6	581.3	5194.7	2116.6	756.2	788.6	1388.7		High	2.094e-05	0.0002577	11.37
YNPVVIDFEMQPIHEVLR	[K].YNPVVIDFEMQPIHEVLR.[H]	1xTMTpro [N-Term]	1xTMTpro [N-Term]	1.41243e-09	9.41479e-05	1	1	7	P07357	P07357 [452-469]			Complement component C8 alpha chain OS=Homo sapiens OX=9606 GN=C8A PE=1 SV=2	C8A	P07357	0	2650.37	18	119.1	355.2	131	199.6	138.7	146	291.8	153.2	98.8	117	160.2	88.8	199.5	197	90.3	110.9	105.5	107.2	102.1	154.7	125.5	164.7	124.8	175.1	78.7	73.9	112.8		High	1.369e-05	5.682e-11	16.96
YNPVVIDFEMQPIHEVLR	[K].YNPVVIDFEMQPIHEVLR.[H]	1xTMTpro [N-Term]	1xTMTpro [N-Term]	6.99544e-09	9.41479e-05	1	1	1	P07357	P07357 [452-469]			Complement component C8 alpha chain OS=Homo sapiens OX=9606 GN=C8A PE=1 SV=2	C8A	P07357	0	2503.33	18	33.8	89	51.2	97	50.9	49.5	89	48.8	29.4	35.3	56.6	31.2	67.9	68.3															High	1.369e-05	3.302e-10	15.2
YNQPFFVTSLPDDK	[K].YNQPFFVTSLPDDK.[I]	1xTMTpro [K14]; 1xTMTpro [N-Term]	1xTMTpro [K14]; 1xTMTpro [N-Term]	2.99468e-08	9.41479e-05	1	5	7	P29144	P29144 [945-958]			Tripeptidyl-peptidase 2 OS=Homo sapiens OX=9606 GN=TPP2 PE=1 SV=4	TPP2	A0A494C0U1; A0A494C1B8; A0A494C1L2; P29144; Q5VZU9	0	2279.22	14	156.5	102.7	172.6	245.1	166.4	162.9	353.1	236.4	171.9	449.5	155.1	181.7	945.5	505.9	364.1	166.4	233.2	293.2	212.1	577.1	359	304.6	217	417.2	151.6	2472.6	407.9		High	1.369e-05	1.637e-09	14.3
YNSQLLSFVR	[R].YNSQLLSFVR.[D]	1xTMTpro [N-Term]	1xTMTpro [N-Term]	2.80663e-07	9.41479e-05	1	3	7	P02786	P02786 [614-623]			Transferrin receptor protein 1 OS=Homo sapiens OX=9606 GN=TFRC PE=1 SV=2	TFRC	G3V0E5; H7C3V5; P02786	0	1530.86	10	310.9	482.4	363.3	519.4	322.6	483.3	614.6	293.8	338.2	1392.6	785.4	375.2	3714	1250.8	361.4	311	521	584.9	426	1791.7	1508.3	667.7	371.2	1483.1	275	1239.2	703.2		High	1.369e-05	1.911e-08	16.59
YNSQNQSNNQFVLYR	[K].YNSQNQSNNQFVLYR.[I]	1xTMTpro [N-Term]	1xTMTpro [N-Term]	1.3383e-08	9.41479e-05	1	1	14	P01042	P01042 [44-58]			Kininogen-1 OS=Homo sapiens OX=9606 GN=KNG1 PE=1 SV=2	KNG1	P01042	0	2179.09	15	378.5	2211.6	765.5	999.9	894.6	693.5	1406.1	590.1	657.4	467	478.5	663.9	630.8	1149.2	340.3	317.8	371.3	525.9	387.5	639.4	784.8	385.4	487.4	686.9	437.9	282.3	483.2		High	1.369e-05	6.749e-10	12.6
YNYTSEEK	[R].YNYTSEEK.[F]	1xTMTpro [K8]; 1xTMTpro [N-Term]	1xTMTpro [K8]; 1xTMTpro [N-Term]	0.00241832	0.000304521	2	6	1	Q7L576; E7EVJ5	Q7L576 [441-448]; E7EVJ5 [414-421]			Cytoplasmic FMR1-interacting protein 1 OS=Homo sapiens OX=9606 GN=CYFIP1 PE=1 SV=1;Cytoplasmic FMR1-interacting protein OS=Homo sapiens OX=9606 GN=CYFIP2 PE=1 SV=1	CYFIP1	E7EW33; Q96F07; A0A0G2JR96; H7C229; Q7L576; E7EVJ5	0	1641.86	8	46.8	134	70.5	102.1	53.2	58.6	221.5	65.3	66.9	90.2	51.9	45.1	136.7	170.5														NotUnique	High	4.056e-05	0.0004101	6.05
YPALHKPENQDIDWGALEGETR	[R].YPALHKPENQDIDWGALEGETR.[E]	1xTMTpro [K6]; 1xTMTpro [N-Term]	1xTMTpro [K6]; 1xTMTpro [N-Term]	4.59691e-10	9.41479e-05	1	1	3	P13796	P13796 [374-395]			Plastin-2 OS=Homo sapiens OX=9606 GN=LCP1 PE=1 SV=6	LCP1	P13796	0	3147.64	22															105.8	103.4	119.6	171.3	251.3	645.1	198.9	157.4	186.5	182.2	107.7	112.6	148.7		High	1.369e-05	1.654e-11	17
YPEGSLQEK	[K].YPEGSLQEK.[E]	1xTMTpro [K9]; 1xTMTpro [N-Term]	1xTMTpro [K9]; 1xTMTpro [N-Term]	0.000938962	0.000154398	1	3	4	P16452	P16452 [437-445]			Protein 4.2 OS=Homo sapiens OX=9606 GN=EPB42 PE=1 SV=3	EPB42	F5H563; H3BUR1; P16452	0	1658.92	9	947.9	148.3	1245.9	394.4	485.8	348.9	268.2	595.8	202.9	144.1	368.9	153.1	182.4	587.6	327.4	412	124.3	227.6	403.6	210.3	175.8	1660.5	845	224.5	258.4	124.4	468.3		High	2.094e-05	0.0001212	6.32
YPFIVTSDDGR	[K].YPFIVTSDDGR.[K]	1xTMTpro [N-Term]	1xTMTpro [N-Term]	7.52482e-05	9.41479e-05	1	2	4	P21589	P21589 [263-273]			5'-nucleotidase OS=Homo sapiens OX=9606 GN=NT5E PE=1 SV=1	NT5E	P21589; H0Y7R7	0	1573.82	11	276.3	281.9	310.8	969.1	243.8	345.8	617.3	233.9	132.1	287.4	336.1	107.1	294.5	488.1	55	59.5	40.9	180.6	45.9	198.9	46.8	67.9	72.2	342	56.6	48.5	81.3		High	1.369e-05	8.727e-06	8.49
YPGPQAEGDSEGLSQGLVDR	[K].YPGPQAEGDSEGLSQGLVDR.[E]	1xTMTpro [N-Term]	1xTMTpro [N-Term]	0.0613897	0.00466408	1	1	1	P10645	P10645 [194-213]			Chromogranin-A OS=Homo sapiens OX=9606 GN=CHGA PE=1 SV=7	CHGA	P10645	0	2379.17	20	14.9	43.1	39.6	64	28.6	62.1	47.8	50.7	18	25.5	42.5	28.7	30.2	75.4															High	0.00139	0.0183	5.04
YPIEHGIITNWDDMEK	[K].YPIEHGIITNWDDMEK.[I]	1xTMTpro [K16]; 1xTMTpro [N-Term]	1xTMTpro [K16]; 1xTMTpro [N-Term]	0.00016832	9.41479e-05	1	7	22	P68032	P68032 [71-86]			Actin, alpha cardiac muscle 1 OS=Homo sapiens OX=9606 GN=ACTC1 PE=1 SV=1	ACTC1	P63267; A6NL76; F6UVQ4; P62736; P68133; C9JFL5; P68032	0	2716.36	16	775.9	1179.4	1325.3	1086.8	1250.5	788.9	2070.5	729.9	904	870.8	1146.5	619.9	1558.2	1852.4	880.9	779.7	1224.8	1356.1	857.1	8059	1372	2354.5	1290.3	1669.4	1113.7	1249.9	1385.3		High	1.369e-05	2.038e-05	13.57
YPIEHGIITNWDDMEK	[K].YPIEHGIITNWDDMEK.[I]	1xTMTpro [K16]; 1xTMTpro [N-Term]	1xTMTpro [K16]; 1xTMTpro [N-Term]	3.70474e-06	9.41479e-05	1	7	13	P68032	P68032 [71-86]			Actin, alpha cardiac muscle 1 OS=Homo sapiens OX=9606 GN=ACTC1 PE=1 SV=1	ACTC1	P63267; A6NL76; F6UVQ4; P62736; P68133; C9JFL5; P68032	0	2569.33	16	984.1	964.1	1273.5	747.1	768.4	721.9	2614.7	696.5	955.5	1151.1	930	615.5	2124.6	2232.1	538.9	406.6	521.7	727.6	525.3	4698.5	758.4	1492.9	591.8	491.3	491.9	685.7	774.9		High	1.369e-05	3.258e-07	10.59
YPIREDLLK	[K].YPIREDLLK.[A]	1xTMTpro [K9]; 1xTMTpro [N-Term]	1xTMTpro [K9]; 1xTMTpro [N-Term]	0.0216192	0.00176817	1	3	9	Q9Y315	Q9Y315 [77-85]			Deoxyribose-phosphate aldolase OS=Homo sapiens OX=9606 GN=DERA PE=1 SV=2	DERA	Q9Y315; E9PPM8; E9PML7	1	1755.07	9	304.7	521.4	412.6	555.9	301.1	455.6	641.8	408.7	395.8	1136.2	356.7	361.9	2419.3	1127.5	367.9	346.2	497.6	997.2	330.8	3804.5	478.4	781.6	371.6	686.6	280.3	2942.1	758.4		High	0.0004809	0.006005	6.67
YPLEEFVK	[K].YPLEEFVK.[E]	1xTMTpro [K8]; 1xTMTpro [N-Term]	1xTMTpro [K8]; 1xTMTpro [N-Term]	0.00126934	0.000154398	1	3	5	P80404	P80404 [253-260]			4-aminobutyrate aminotransferase, mitochondrial OS=Homo sapiens OX=9606 GN=ABAT PE=1 SV=3	ABAT	H3BNQ7; P80404; H3BRN4	0	1632.95	8	80.1	120.3	111.7	165.2	78.4	120.1	170.8	128.7	207.6	353.5	151.4	235	865.2	314.9	85.4	71.4	87.4	64.2	98.2	82.4	79	66.8	117.5	131.4	51.5	1007.1	141.1		High	2.094e-05	0.0001764	7.53
YPLYVLK	[K].YPLYVLK.[V]	1xTMTpro [K7]; 1xTMTpro [N-Term]	1xTMTpro [K7]; 1xTMTpro [N-Term]	0.0336383	0.00231879	1	4	3	Q96IY4	Q96IY4 [156-162]			Carboxypeptidase B2 OS=Homo sapiens OX=9606 GN=CPB2 PE=1 SV=2	CPB2	Q96IY4; A0A6Q8PG06; A0A087WSY5; A0A6Q8PHS9	0	1503.94	7	136.6	357.7	107	371.1	227.3	121.3	241.7	100	112.2	149	304.3	85.2	235.4	228.5															High	0.00073	0.00999	5.23
YPMEHGIVK	[R].YPMEHGIVK.[D]	1xTMTpro [K9]; 1xTMTpro [N-Term]	1xTMTpro [K9]; 1xTMTpro [N-Term]	0.0451765	0.00322044	1	3	2	P61163	P61163 [73-81]			Alpha-centractin OS=Homo sapiens OX=9606 GN=ACTR1A PE=1 SV=1	ACTR1A	A0A1B0GVS3; P61163; R4GMT0	0	1828.99	9	135.9	60.7	124.3	126.2	82	90.2	131.5	91.4	168.5	132.7	102.5	190.2	288.4	164.8	71.1	63.7	81.6	58.7	71.8	155.2	129.2	109.5	99.9	146.7	70	72.1	73.1		High	0.001057	0.01376	6.1
YPNDGDIVWGK	[K].YPNDGDIVWGK.[V]	1xTMTpro [K11]; 1xTMTpro [N-Term]	1xTMTpro [K11]; 1xTMTpro [N-Term]	0.00146026	0.000154398	1	4	1	E7ER45	E7ER45 [1343-1353]; [2239-2249]			Maltase-glucoamylase, intestinal OS=Homo sapiens OX=9606 GN=MGAM PE=1 SV=2	MGAM	A0A0J9YX77; A0A0J9YVZ3; O43451; E7ER45	0	1872.01	11	60.9	115.5	89	125.7	83.3	109.8	414.7	82.8	79.6	111.5	83.8	76.5	156.3	181.5															High	2.094e-05	0.0002112	7.36
YPPVTPSPPCQPK	[K].YPPVTPSPPCQPK.[CY]	1xCarbamidomethyl [C10]; 1xTMTpro [K13]; 1xTMTpro [N-Term]	1xCarbamidomethyl [C10]; 1xTMTpro [K13]; 1xTMTpro [N-Term]	0.000670744	0.000154398	1	2	2	P22532	P22532 [54-66]			Small proline-rich protein 2D OS=Homo sapiens OX=9606 GN=SPRR2D PE=2 SV=2	SPRR2D	P22532; P35325	0	2076.14	13															59.5	76.2	117.7	52.2	78.9	65.3	69.9	35.9	84.6	76.3	36.7	35.9	61.1		High	2.094e-05	8.24e-05	6.6
YPQLLPGIR	[K].YPQLLPGIR.[G]	1xTMTpro [N-Term]	1xTMTpro [N-Term]	0.0032766	0.000367678	1	1	2	P23526	P23526 [143-151]			Adenosylhomocysteinase OS=Homo sapiens OX=9606 GN=AHCY PE=1 SV=4	AHCY	P23526	0	1360.83	9	413.8	89.4	113.5	133	74.2	87.2	185.2	89.3	85.1	157.1	91.4	82.6	361.7	213.7	119.7	93.5	151.8	99.9	123.1	336.1	110.1	111	144.6	184.2	98.1	188.2	127.4		High	5.831e-05	0.0006138	8.78
YPTPCQTYVK	[K].YPTPCQTYVK.[C]	1xCarbamidomethyl [C5]; 1xTMTpro [K10]; 1xTMTpro [N-Term]	1xCarbamidomethyl [C5]; 1xTMTpro [K10]; 1xTMTpro [N-Term]	0.103793	0.00769467	1	1	2	Q5T750	Q5T750 [81-90]			Skin-specific protein 32 OS=Homo sapiens OX=9606 GN=XP32 PE=1 SV=1	XP32	Q5T750	0	1865.01	10	39.2	55.7	169.6	112.8	60.3	114.4	71.2	95.7	63.3	39.9	89.9	59.5	59	151.6															High	0.002263	0.02861	4.28
YPVAHFIDQTLK	[K].YPVAHFIDQTLK.[A]	1xTMTpro [K12]; 1xTMTpro [N-Term]	1xTMTpro [K12]; 1xTMTpro [N-Term]	5.73673e-06	9.41479e-05	1	6	3	A0A7I2V2D2	A0A7I2V2D2 [330-341]			Plasma protease C1 inhibitor OS=Homo sapiens OX=9606 GN=SERPING1 PE=4 SV=1	SERPING1	A0A7I2V2D2; E9PGN7; A0A7I2V5R3; H9KV48; A0A087WUD9; P05155	0	2040.18	12	61.8	449.9	86.8	212.6	84.5	77.1	163.5	111.6	43.6	71.3	81.6	36	147.5	134.9	72.6	71.4	207.6	122.8	88	177.5	132.9	110.7	98.3	342.4	107	64.8	121.4		High	1.369e-05	5.266e-07	9.77
YPVGVHFLPK	[K].YPVGVHFLPK.[K]	1xTMTpro [K10]; 1xTMTpro [N-Term]	1xTMTpro [K10]; 1xTMTpro [N-Term]	5.00822e-05	9.41479e-05	1	1	4	P23526	P23526 [379-388]			Adenosylhomocysteinase OS=Homo sapiens OX=9606 GN=AHCY PE=1 SV=4	AHCY	P23526	0	1765.07	10	423.1	72.5	139.6	151.2	101.9	92	174	107.6	90.5	181.7	113.4	90.3	403.4	213.6	82.1	93	137.4	139.6	98.7	411.1	113.4	170.6	115.5	223.8	101	202.5	149.3		High	1.369e-05	5.63e-06	6.76
YQAAVQALR	[K].YQAAVQALR.[E]	1xTMTpro [N-Term]	1xTMTpro [N-Term]	0.0886139	0.00690813	1	1	1	P34896	P34896 [457-465]			Serine hydroxymethyltransferase, cytosolic OS=Homo sapiens OX=9606 GN=SHMT1 PE=1 SV=1	SHMT1	P34896	0	1323.77	9	64.3	92.2	118.7	188.9	76.6	77.8	143	121.3	52.5	109	86.6	55.4	241	156.8															High	0.001989	0.02477	4.47
YQAECSQFK	[K].YQAECSQFK.[A]	1xCarbamidomethyl [C5]; 1xTMTpro [K9]; 1xTMTpro [N-Term]	1xCarbamidomethyl [C5]; 1xTMTpro [K9]; 1xTMTpro [N-Term]	0.000182255	9.41479e-05	1	1	4	P15924	P15924 [1065-1073]			Desmoplakin OS=Homo sapiens OX=9606 GN=DSP PE=1 SV=3	DSP	P15924	0	1768.92	9	132.1	278.5	707.4	219.2	197.1	577.3	352.8	353.7	288.9	112.6	289	223.1	173.7	472.5	57.7	127.8	345	78.1	140.6	111.9	168.9	160.1	104.4	199.2	269	74.3	149.6		High	1.369e-05	2.211e-05	6.85
YQASTSNTVSK	[K].YQASTSNTVSK.[L]	1xTMTpro [K11]; 1xTMTpro [N-Term]	1xTMTpro [K11]; 1xTMTpro [N-Term]	4.3649e-06	9.41479e-05	1	1	3	O95810	O95810 [103-113]			Caveolae-associated protein 2 OS=Homo sapiens OX=9606 GN=CAVIN2 PE=1 SV=3	CAVIN2	O95810	0	1793.99	11	110.1	131.7	160	103.8	165.5	391.2	211.5	400.6	155.1	187.5	170.8	130.3	374.5	467.9	76.4	21.5	38.3	14.8	21.9	32	135.6	17.5	24.8	23.1	19.9	4.2	26.1		High	1.369e-05	3.903e-07	9.15
YQCNPGYK	[R].YQCNPGYK.[S]	1xCarbamidomethyl [C3]; 1xTMTpro [K8]; 1xTMTpro [N-Term]	1xCarbamidomethyl [C3]; 1xTMTpro [K8]; 1xTMTpro [N-Term]	0.00222822	0.000304521	1	2	9	Q4LDE5	Q4LDE5 [2229-2236]			Sushi, von Willebrand factor type A, EGF and pentraxin domain-containing protein 1 OS=Homo sapiens OX=9606 GN=SVEP1 PE=1 SV=3	SVEP1	Q4LDE5; A0A0A0MSD0	0	1637.86	8	294.9	1149.4	655.5	716.1	594.3	500.1	2346.5	475	494.5	1359.9	605.3	314.7	919	1181.3	352.7	532.4	559.4	2789.5	735.1	2377.6	683.5	650	572.6	785.8	864.2	339.1	816		High	4.056e-05	0.0003687	7.08
YQCYCYGR	[R].YQCYCYGR.[G]	2xCarbamidomethyl [C3; C5]; 1xTMTpro [N-Term]	2xCarbamidomethyl [C3; C5]; 1xTMTpro [N-Term]	0.0140253	0.00143217	1	1	3	P02751	P02751 [585-592]			Fibronectin OS=Homo sapiens OX=9606 GN=FN1 PE=1 SV=5	FN1	P02751	0	1473.66	8	514.1	307.8	453.2	1165.5	621.9	335.7	632.9	638	217.7	393.7	650.7	169	942.3	759	30.5	33.5	62.1	23.7	49.6	29.5	38.5	30.8	53.2	89	33.9	64.1	53.7		High	0.0003231	0.003637	5.69
YQDGVYWAEFR	[R].YQDGVYWAEFR.[G]	1xTMTpro [N-Term]	1xTMTpro [N-Term]	2.41864e-05	9.41479e-05	2	3	4	Q8NI99; Q9UKU9	Q8NI99 [442-452]; Q9UKU9 [462-472]			Angiopoietin-related protein 6 OS=Homo sapiens OX=9606 GN=ANGPTL6 PE=1 SV=1;Angiopoietin-related protein 2 OS=Homo sapiens OX=9606 GN=ANGPTL2 PE=1 SV=1	ANGPTL6	Q8NI99; Q9UKU9; K7EKF6	0	1737.86	11	233.5	303.4	438.1	468	235.7	274.7	359.4	188.3	120.9	155.1	428.6	93.9	279.7	400.4	145.6	233.7	120.8	162.1	235.1	241.8	177.9	209.5	262.8	424.7	109	105.4	177.9	NotUnique	High	1.369e-05	2.551e-06	8.56
YQDTPGVK	[R].YQDTPGVK.[M]	1xTMTpro [K8]; 1xTMTpro [N-Term]	1xTMTpro [K8]; 1xTMTpro [N-Term]	6.92154e-05	9.41479e-05	1	1	3	P53396	P53396 [704-711]			ATP-citrate synthase OS=Homo sapiens OX=9606 GN=ACLY PE=1 SV=3	ACLY	P53396	0	1515.87	8	199.3	183.9	222.4	170.9	160.1	185	372	221.3	177.3	643.7	183.6	232.4	1752.2	444.1	128.8	91.1	114.8	89.4	116.8	441.9	135.9	117.6	140.4	131.2	79.9	314.5	202		High	1.369e-05	8.005e-06	12.79
YQEDTCYGDAGSAFAVHDLEEDTWYAAGILSFDK	[K].YQEDTCYGDAGSAFAVHDLEEDTWYAAGILSFDK.[S]	1xCarbamidomethyl [C6]; 1xTMTpro [K34]; 1xTMTpro [N-Term]	1xCarbamidomethyl [C6]; 1xTMTpro [K34]; 1xTMTpro [N-Term]	0.0921994	0.00721208	1	2	1	P00739	P00739 [288-321]			Haptoglobin-related protein OS=Homo sapiens OX=9606 GN=HPR PE=2 SV=2	HPR	A0A0A0MRD9; P00739	0	4453.07	34	32.9	21.6	33.7	41.5	29.4	47.1	42.2	36.8	20.8	15.3	37.8	19.8	30.7	45.4															High	0.002063	0.02567	5.33
YQEDTCYGDAGSAFAVHDLEEDTWYATGILSFDK	[K].YQEDTCYGDAGSAFAVHDLEEDTWYATGILSFDK.[S]	1xCarbamidomethyl [C6]; 1xTMTpro [K34]; 1xTMTpro [N-Term]	1xCarbamidomethyl [C6]; 1xTMTpro [K34]; 1xTMTpro [N-Term]	4.63403e-09	9.41479e-05	1	6	6	H0Y300	H0Y300 [382-415]			Haptoglobin OS=Homo sapiens OX=9606 GN=HP PE=1 SV=4	HP	J3QR68; P00738; H0Y300; A0A0C4DGL8; J3QLC9; A0A087WU08	0	4483.08	34	159.5	486.4	206.5	258.9	184.5	207.7	301.2	247.4	150.3	140.3	209.4	117.9	200.1	409.7	67.6	81	71.8	69.5	74.7	85.6	88.4	72.7	119.1	92.6	221.8	57.7	98.3		High	1.369e-05	2.103e-10	15.43
YQEEFEHFQQELDK	[K].YQEEFEHFQQELDK.[K]	1xTMTpro [K14]; 1xTMTpro [N-Term]	1xTMTpro [K14]; 1xTMTpro [N-Term]	3.6494e-05	9.41479e-05	1	1	1	P49257	P49257 [289-302]			Protein ERGIC-53 OS=Homo sapiens OX=9606 GN=LMAN1 PE=1 SV=2	LMAN1	P49257	0	2478.24	14	38.5	71.9	41.5	60	44.9	57.4	67.5	73.4	28.2	63	43.3	27.2	119.4	66.4															High	1.369e-05	4.004e-06	10.85
YQELQITAGR	[K].YQELQITAGR.[H]	1xTMTpro [N-Term]	1xTMTpro [N-Term]	0.000242384	0.000154398	1	1	2	Q7Z794	Q7Z794 [361-370]			Keratin, type II cytoskeletal 1b OS=Homo sapiens OX=9606 GN=KRT77 PE=1 SV=3	KRT77	Q7Z794	0	1482.82	10															214.8	578.8	118.6	215.8	249.3	240.6	349	390.5	252.4	177.8	583.3	259.6	281.3		High	2.094e-05	2.948e-05	8.49
YQELQVSAQLHGDR	[K].YQELQVSAQLHGDR.[M]	1xTMTpro [N-Term]	1xTMTpro [N-Term]	0.000994385	0.000154398	1	1	1	Q8N1N4	Q8N1N4 [308-321]			Keratin, type II cytoskeletal 78 OS=Homo sapiens OX=9606 GN=KRT78 PE=1 SV=2	KRT78	Q8N1N4	0	1948.02	14															39.5	38.2	81.8	195.2	50.5	158.8	35.8	301	41.1	97.3	86.5	33	81.5		High	2.094e-05	0.00013	7.73
YQGLCPPVPR	[K].YQGLCPPVPR.[T]	1xCarbamidomethyl [C5]; 1xTMTpro [N-Term]	1xCarbamidomethyl [C5]; 1xTMTpro [N-Term]	0.00136882	0.000154398	1	3	2	P12821	P12821 [1097-1106]			Angiotensin-converting enzyme OS=Homo sapiens OX=9606 GN=ACE PE=1 SV=1	ACE	A0A0A0MSN4; F6X3S4; P12821	0	1490.81	10	75.9	75.7	124.5	202.4	101.3	95.7	211.3	99.5	77.1	104.3	113.4	57.7	223.9	176.4	34.7	25.1	57.7	32.3	46.1	112.6	71.8	98.6	53.6	63.3	42.3	35.3	50.5		High	2.094e-05	0.0001943	9.46
YQGNPLR	[R].YQGNPLR.[G]	1xTMTpro [N-Term]	1xTMTpro [N-Term]	0.000320886	0.000154398	1	1	1	O75882	O75882 [1146-1152]			Attractin OS=Homo sapiens OX=9606 GN=ATRN PE=1 SV=2	ATRN	O75882	0	1151.65	7	143.9	517.5	100.6	90	53.3	53.7	310.3	69.6	88.7	172.4	62.9	64	395.3	248.4															High	2.094e-05	3.874e-05	11.7
YQGTILSIDDNLQR	[K].YQGTILSIDDNLQR.[T]	1xTMTpro [N-Term]	1xTMTpro [N-Term]	2.72977e-10	9.41479e-05	1	1	4	Q02413	Q02413 [460-473]			Desmoglein-1 OS=Homo sapiens OX=9606 GN=DSG1 PE=1 SV=2	DSG1	Q02413	0	1940.04	14	128.3	151.5	199.1	227.4	156.5	237.2	326.9	213.3	149.9	122.2	180.4	132.1	217.3	228.7	197.1	299.7	521.7	205.6	308.7	238.7	439	454.1	287.7	297.1	432.9	209.8	285.3		High	1.369e-05	9.321e-12	17
YQGVNLYVK	[R].YQGVNLYVK.[N]	1xTMTpro [K9]; 1xTMTpro [N-Term]	1xTMTpro [K9]; 1xTMTpro [N-Term]	0.011185	0.00120742	1	13	1	H0YAR2	H0YAR2 [291-299]			Polyadenylate-binding protein 1 OS=Homo sapiens OX=9606 GN=PABPC1 PE=1 SV=2	PABPC1	A0A7I2YQE4; A0A087WTT1; A0A6Q8JFT6; A0A6I8PLA1; E7EQV3; H0YAR2; A0A7I2V4N4; P11940; H0YAP2; Q4VXU2; A0A6I8PS38; A0A7I2YQ88; E7ERJ7	0	1692	9															78.8	60	67.1	86.3	115.6	170.5	106.3	100.6	94.7	94.2	61.9	61.9	70.6		High	0.0002435	0.002825	5.14
YQHIGLVAMFR	[R].YQHIGLVAMFR.[Q]	1xTMTpro [N-Term]	1xTMTpro [N-Term]	2.78767e-05	9.41479e-05	1	1	1	P11215	P11215 [426-436]			Integrin alpha-M OS=Homo sapiens OX=9606 GN=ITGAM PE=1 SV=2	ITGAM	P11215	0	1638.91	11	73.8	83.2	47.6	98.4	54.2	54.4	253.2	51.1	52.8	66	65.3	50.1	100.7	89.3															High	1.369e-05	2.985e-06	8.37
YQHIGLVAMFR	[R].YQHIGLVAMFR.[Q]	1xTMTpro [N-Term]	1xTMTpro [N-Term]	0.00685344	0.000771129	1	1	1	P11215	P11215 [426-436]			Integrin alpha-M OS=Homo sapiens OX=9606 GN=ITGAM PE=1 SV=2	ITGAM	P11215	0	1785.95	11																												NoQuanValues	High	0.0001281	0.001604	8.28
YQILNNEVFAILNK	[K].YQILNNEVFAILNK.[Y]	1xTMTpro [K14]; 1xTMTpro [N-Term]	1xTMTpro [K14]; 1xTMTpro [N-Term]	0.0959219	0.00730218	1	4	1	E7EVJ5	E7EVJ5 [1184-1197]			Cytoplasmic FMR1-interacting protein OS=Homo sapiens OX=9606 GN=CYFIP2 PE=1 SV=1	CYFIP2	E7EW33; Q96F07; H7C229; E7EVJ5	0	2287.33	14	15	47.1	28.6	38.6	19.5	34.5	35.9	36.1	24.3	27.7	23.4	22.3	69.2	36.2															High	0.002135	0.02662	3.35
YQISVNK	[K].YQISVNK.[Y]	1xTMTpro [K7]; 1xTMTpro [N-Term]	1xTMTpro [K7]; 1xTMTpro [N-Term]	0.00356358	0.000367678	1	2	102	P02675	P02675 [368-374]			Fibrinogen beta chain OS=Homo sapiens OX=9606 GN=FGB PE=1 SV=2	FGB	P02675; D6REL8	0	1459.88	7	4091.8	20495.7	10723	10330.1	4836	12796.3	38063.6	7150.2	9106.9	6809.2	7337.9	6531	15277.1	19000.7	5403.9	3247.7	59169.4	6215.8	7007.4	15444.5	6246.6	7652.8	4931.5	54283.1	13373.2	8056.8	12667.1		High	5.831e-05	0.000686	7.47
YQLAVTQR	[R].YQLAVTQR.[K]	1xTMTpro [N-Term]	1xTMTpro [N-Term]	0.0117906	0.00126866	1	3	1	Q16853	Q16853 [630-637]			Membrane primary amine oxidase OS=Homo sapiens OX=9606 GN=AOC3 PE=1 SV=3	AOC3	Q16853; K7EL47; K7EQZ5	0	1282.74	8															90.5	59.3	77.8	89.5	65.6	302.6	144.3	152.4	74.2	100	70.2	68.5	102		High	0.000277	0.002999	5.58
YQLDPTASISAK	[K].YQLDPTASISAK.[V]	1xTMTpro [K12]; 1xTMTpro [N-Term]	1xTMTpro [K12]; 1xTMTpro [N-Term]	6.32155e-08	9.41479e-05	1	2	1	A0A0A0MR02	A0A0A0MR02 [236-247]			Outer mitochondrial membrane protein porin 2 (Fragment) OS=Homo sapiens OX=9606 GN=VDAC2 PE=1 SV=1	VDAC2	A0A0A0MR02; P45880	0	1902.08	12	87.3	185.4	169.5	135.3	114.6	130.3	358.7	156.5	123.5	84.8	117.9	113.4	110.8	204.3															High	1.369e-05	3.717e-09	13.62
YQLGSGEAR	[R].YQLGSGEAR.[L]	1xTMTpro [N-Term]	1xTMTpro [N-Term]	0.0142269	0.00143217	1	1	1	P98160	P98160 [4273-4281]			Basement membrane-specific heparan sulfate proteoglycan core protein OS=Homo sapiens OX=9606 GN=HSPG2 PE=1 SV=4	HSPG2	P98160	0	1284.69	9	41.3	149.8	75.3	76.4	53.6	83	144.6	72.1	84.4	81.4	68.6	96.4	154.4	129.6															High	0.0003231	0.003689	5.34
YQLSIHK	[K].YQLSIHK.[N]	1xTMTpro [K7]; 1xTMTpro [N-Term]	1xTMTpro [K7]; 1xTMTpro [N-Term]	0.00055497	0.000154398	1	1	1	P05023	P05023 [488-494]			Sodium/potassium-transporting ATPase subunit alpha-1 OS=Homo sapiens OX=9606 GN=ATP1A1 PE=1 SV=1	ATP1A1	P05023	0	1496.91	7																												NoQuanValues	High	2.094e-05	6.709e-05	8.71
YQNFSK	[R].YQNFSK.[G-]	1xTMTpro [K6]; 1xTMTpro [N-Term]	1xTMTpro [K6]; 1xTMTpro [N-Term]	0.114024	0.00846669	1	3	3	Q9GZY6	Q9GZY6 [95-100]			Linker for activation of T-cells family member 2 OS=Homo sapiens OX=9606 GN=LAT2 PE=1 SV=1	LAT2	Q9GZY6; C9JA24; C9JXP0	0	1394.79	6	112.8	259.6	165	188.6	135.7	129.7	442.5	151	158.6	208.9	173.1	163.4	390.1	425.2	74.9	45.5	62.7	61.7	50.6	382.1	56.4	68.5	65.1	70.9	57.7	51.4	58.1		High	0.002425	0.03152	5.39
YQNIGPK	[K].YQNIGPK.[Q]	1xTMTpro [K7]; 1xTMTpro [N-Term]	1xTMTpro [K7]; 1xTMTpro [N-Term]	0.00282638	0.000367678	1	1	3	Q06278	Q06278 [567-573]			Aldehyde oxidase OS=Homo sapiens OX=9606 GN=AOX1 PE=1 SV=2	AOX1	Q06278	0	1427.85	7	72.1	138.9	109.7	138.5	79	92.8	207.7	113.9	170.5	398.7	157.5	219.7	1064.3	276.3	100.8	105.1	182.5	100.6	209.4	140.1	141.9	132	133.8	172.6	102.2	604.3	173.5		High	5.831e-05	0.0005041	9
YQPMEPNPR	[R].YQPMEPNPR.[V]	1xTMTpro [N-Term]	1xTMTpro [N-Term]	0.0218619	0.00176817	1	2	14	P05164	P05164 [516-524]			Myeloperoxidase OS=Homo sapiens OX=9606 GN=MPO PE=1 SV=1	MPO	P05164; J3QSF7	0	1582.77	9	14.2	113.9	20.5	54.8	57.2	507.3	272.8	66.9	205.3	656.5	86.5	244.5	1775.7	711.3	149.3	125.3	460.4	397.6	167.7	2968.3	370.6	571.1	179.9	506.8	169	3347.3	528.6		High	0.0004809	0.006069	4.72
YQQAGLPLIVLAGK	[R].YQQAGLPLIVLAGK.[E]	1xTMTpro [K14]; 1xTMTpro [N-Term]	1xTMTpro [K14]; 1xTMTpro [N-Term]	2.42757e-06	9.41479e-05	1	1	1	P21399	P21399 [759-772]			Cytoplasmic aconitate hydratase OS=Homo sapiens OX=9606 GN=ACO1 PE=1 SV=3	ACO1	P21399	0	2079.28	14	24.8	21.5	24.2	35.5	21.8	21.5	45.5	22.5	14.4	33	24.8	19.6	85.3	40.6															High	1.369e-05	2.053e-07	10.14
YQSSPAKPDSSFYK	[R].YQSSPAKPDSSFYK.[G]	2xTMTpro [K7; K14]; 1xTMTpro [N-Term]	2xTMTpro [K7; K14]; 1xTMTpro [N-Term]	2.16512e-08	9.41479e-05	1	1	24	P02730	P02730 [347-360]			Band 3 anion transport protein OS=Homo sapiens OX=9606 GN=SLC4A1 PE=1 SV=3	SLC4A1	P02730	0	2517.38	14	2787.5	292	2816.7	954.6	1298.3	1131.8	451.1	1495.5	447.4	475.3	850.8	223.9	541	1870.9	934	1236.8	839.6	917.1	917.7	990.6	588.8	6307.8	2375.8	1067.7	881.6	401.6	1464.1		High	1.369e-05	1.142e-09	17
YQVDLSK	[K].YQVDLSK.[G]	1xTMTpro [K7]; 1xTMTpro [N-Term]	1xTMTpro [K7]; 1xTMTpro [N-Term]	0.0686572	0.00561106	1	2	1	B1AKY9	B1AKY9 [53-59]			Sodium/potassium-transporting ATPase subunit alpha OS=Homo sapiens OX=9606 GN=ATP1A2 PE=1 SV=1	ATP1A2	B1AKY9; P50993	0	1460.86	7	63.7	86.1	145.5	168.7	86.7	96.7	145.6	95.8	77.9	49.5	83.3	77.1	75.4	141.8															High	0.001585	0.02004	3.96
YQVNNLGQR	[R].YQVNNLGQR.[D]	1xTMTpro [N-Term]	1xTMTpro [N-Term]	0.00514699	0.00063313	1	2	2	P20702	P20702 [955-963]			Integrin alpha-X OS=Homo sapiens OX=9606 GN=ITGAX PE=1 SV=3	ITGAX	P20702; H3BN02	0	1395.77	9	51.1	136.3	91.3	112.1	73.2	82.1	235.5	91.2	113.3	115	100	115.7	220.3	166.7															High	0.0001032	0.001112	5.3
YQVPCQTQTYVK	[K].YQVPCQTQTYVK.[C]	1xCarbamidomethyl [C5]; 1xTMTpro [K12]; 1xTMTpro [N-Term]	1xCarbamidomethyl [C5]; 1xTMTpro [K12]; 1xTMTpro [N-Term]	1.84058e-05	9.41479e-05	1	1	2	Q5T750	Q5T750 [58-69]			Skin-specific protein 32 OS=Homo sapiens OX=9606 GN=XP32 PE=1 SV=1	XP32	Q5T750	0	2123.15	12	64.6	137.4	281	159.3	81.8	199.3	148.3	166.7	138.2	65.6	141.5	118.2	106.1	229.7															High	1.369e-05	1.893e-06	7.53
YRDLDEDEILGALTEEELR	[K].YRDLDEDEILGALTEEELR.[T]	1xTMTpro [N-Term]	1xTMTpro [N-Term]	5.51576e-10	9.41479e-05	1	1	2	P28289	P28289 [10-28]			Tropomodulin-1 OS=Homo sapiens OX=9606 GN=TMOD1 PE=1 SV=1	TMOD1	P28289	1	2583.31	19	89.5	52.6	86.7	91.2	60.9	60.6	89.5	82.7	57.7	34.5	74	40.1	53	95.9	25.7	31.3	26.8	30.1	26.8	31	16.3	126.4	55.4	41.5	21.9	18.9	40.8		High	1.369e-05	2.02e-11	17
YRGDQDATMSILDISMMTGFAPDTDDLK	[R].YRGDQDATMSILDISMMTGFAPDTDDLK.[Q]	1xTMTpro [K28]; 1xTMTpro [N-Term]	1xTMTpro [K28]; 1xTMTpro [N-Term]	2.12762e-07	9.41479e-05	1	2	5	P01024	P01024 [1392-1419]			Complement C3 OS=Homo sapiens OX=9606 GN=C3 PE=1 SV=2	C3	P01024; M0QYC8	1	4009.89	28	81.5	192.6	82.8	95.9	80.9	80.8	201.2	89.8	89.6	59.8	87.4	59.4	103.8	122.4	45.3	46.1	60.4	48.3	54.7	67.6	77.6	74.4	67	72.4	59.9	38.8	58.5		High	1.369e-05	1.412e-08	10.76
YRGDQDATMSILDISMMTGFAPDTDDLK	[R].YRGDQDATMSILDISMMTGFAPDTDDLK.[Q]	1xTMTpro [K28]; 1xTMTpro [N-Term]	1xTMTpro [K28]; 1xTMTpro [N-Term]	2.99468e-08	9.41479e-05	1	2	6	P01024	P01024 [1392-1419]			Complement C3 OS=Homo sapiens OX=9606 GN=C3 PE=1 SV=2	C3	P01024; M0QYC8	1	3862.85	28	58.9	144.8	56.3	92.3	53.6	62.4	144.8	59.9	57.6	39.2	60.2	31.2	64.6	85.4	30.8	32	39.6	30.9	36	39.7	35.5	46.3	34.8	44	34.9	24.1	33.2		High	1.369e-05	1.635e-09	13.03
YRGDQDATMSILDISMMTGFAPDTDDLK	[R].YRGDQDATMSILDISMMTGFAPDTDDLK.[Q]	1xTMTpro [K28]; 1xTMTpro [N-Term]	1xTMTpro [K28]; 1xTMTpro [N-Term]	0.100575	0.00755683	1	2	1	P01024	P01024 [1392-1419]			Complement C3 OS=Homo sapiens OX=9606 GN=C3 PE=1 SV=2	C3	P01024; M0QYC8	1	4156.92	28																												NoQuanValues	High	0.002207	0.02776	5.23
YRPGTVALR	[R].YRPGTVALR.[E]	1xTMTpro [N-Term]	1xTMTpro [N-Term]	0.000182915	9.41479e-05	4	12	96	P84243; Q5TEC6; P68431; Q71DI3	P84243 [42-50]; Q5TEC6 [42-50]; P68431 [42-50]; Q71DI3 [42-50]			Histone H3.3 OS=Homo sapiens OX=9606 GN=H3-3A PE=1 SV=2;Histone HIST2H3PS2 OS=Homo sapiens OX=9606 GN=H3-2 PE=1 SV=1;Histone H3.1 OS=Homo sapiens OX=9606 GN=H3C1 PE=1 SV=2;Histone H3.2 OS=Homo sapiens OX=9606 GN=H3C15 PE=1 SV=3	H3-3A	P84243; A0A590UJJ6; Q5TEC6; K7ES00; K7EP01; B4DEB1; Q16695; Q6NXT2; K7EK07; K7EMV3; P68431; Q71DI3	0	1336.8	9	1431.8	4738	2023.5	2986	1595.9	2359	6015.2	1892.9	5090.9	4621.7	2326.2	6373.7	11655.5	10029.8	2296.9	2033.7	4249	4086.7	2473.2	32180.5	4453.1	4819.1	3250.8	6446.4	2690.6	58977.1	6743.9	NotUnique	High	1.369e-05	2.22e-05	12.39
YRVPDVLVADPPIAR	[R].YRVPDVLVADPPIAR.[L]	1xTMTpro [N-Term]	1xTMTpro [N-Term]	0.0723175	0.00592815	1	2	1	Q14697	Q14697 [113-127]			Neutral alpha-glucosidase AB OS=Homo sapiens OX=9606 GN=GANAB PE=1 SV=3	GANAB	Q14697; F5H6X6	1	1985.15	15																												NoQuanValues	High	0.001653	0.0209	5.24
YSAWAESVTNLPQVIK	[R].YSAWAESVTNLPQVIK.[Q]	1xTMTpro [K16]; 1xTMTpro [N-Term]	1xTMTpro [K16]; 1xTMTpro [N-Term]	4.30827e-09	9.41479e-05	1	1	2	P10643	P10643 [403-418]			Complement component C7 OS=Homo sapiens OX=9606 GN=C7 PE=1 SV=2	C7	P10643	0	2414.36	16	27.1	120.7	34.5	57.7	25.7	30.1	94	29.5	27	41.7	32.1	24.8	80.8	65.1															High	1.369e-05	1.941e-10	16.15
YSCQEPYYK	[K].YSCQEPYYK.[M]	1xCarbamidomethyl [C3]; 1xTMTpro [K9]; 1xTMTpro [N-Term]	1xCarbamidomethyl [C3]; 1xTMTpro [K9]; 1xTMTpro [N-Term]	0.000141989	9.41479e-05	1	1	13	P48740	P48740 [395-403]			Mannan-binding lectin serine protease 1 OS=Homo sapiens OX=9606 GN=MASP1 PE=1 SV=3	MASP1	P48740	0	1845.93	9	733	742.2	1443.1	1686.7	1020.3	992	3094.9	1201.8	473.3	691.9	804.2	351.2	1031.6	1734.5	925.5	892.7	688.3	968.5	3181.6	1064.7	708.3	676.9	1292.8	1496.8	691	1651.9	1460.7		High	1.369e-05	1.71e-05	7.53
YSCVGGFFLR	[K].YSCVGGFFLR.[G]	1xCarbamidomethyl [C3]; 1xTMTpro [N-Term]	1xCarbamidomethyl [C3]; 1xTMTpro [N-Term]	1.45745e-06	9.41479e-05	1	2	2	Q4LDE5	Q4LDE5 [2406-2415]			Sushi, von Willebrand factor type A, EGF and pentraxin domain-containing protein 1 OS=Homo sapiens OX=9606 GN=SVEP1 PE=1 SV=3	SVEP1	Q4LDE5; A0A0A0MSD0	0	1509.78	10	161.8	535.9	294	429	305.9	317	1576	246.5	208.6	690	305.3	124.6	590.3	598.4															High	1.369e-05	1.168e-07	14.76
YSDASDCHGEDSQAFCEK	[K].YSDASDCHGEDSQAFCEK.[F]	2xCarbamidomethyl [C7; C16]; 1xTMTpro [K18]; 1xTMTpro [N-Term]	2xCarbamidomethyl [C7; C16]; 1xTMTpro [K18]; 1xTMTpro [N-Term]	1.09756e-10	9.41479e-05	1	1	21	P01023	P01023 [272-289]			Alpha-2-macroglobulin OS=Homo sapiens OX=9606 GN=A2M PE=1 SV=3	A2M	P01023	0	2714.2	18	243.4	168.5	247.9	359.5	301.9	345.4	311.9	630.1	104.8	120.3	387.7	94.4	196.4	510	1291.1	1204.2	2935.4	601.8	1524.2	1308.3	945.7	499.6	2121.3	2082.9	2097.8	973.2	1704.5		High	1.369e-05	3.423e-12	17
YSDMIVAAIQAEK	[K].YSDMIVAAIQAEK.[N]	1xTMTpro [K13]; 1xTMTpro [N-Term]	1xTMTpro [K13]; 1xTMTpro [N-Term]	0.000741383	0.000154398	1	1	3	P07305	P07305 [28-40]			Histone H1.0 OS=Homo sapiens OX=9606 GN=H1-0 PE=1 SV=3	H1-0	P07305	0	2047.14	13	61.9	134.3	134.4	99	76.2	85.3	246.8	101.6	78.7	90	124.8	89.3	159.1	162.3	30.7	33.9	31.8	32.9	43.1	41.8	41.3	48	44.6	45.3	40.8	36.6	34.5		High	2.094e-05	9.207e-05	7.88
YSDPGPVYDCLVWHDGEVWR	[K].YSDPGPVYDCLVWHDGEVWR.[A]	1xCarbamidomethyl [C10]; 1xTMTpro [N-Term]	1xCarbamidomethyl [C10]; 1xTMTpro [N-Term]	1.70972e-07	9.41479e-05	1	4	3	P29144	P29144 [188-207]			Tripeptidyl-peptidase 2 OS=Homo sapiens OX=9606 GN=TPP2 PE=1 SV=4	TPP2	A0A494C0U1; A0A494C1B8; P29144; Q5VZU9	0	2754.29	20	145.8	200.9	197.8	562.5	181.9	249.1	413.5	332	172.6	187.5	203	136.9	354.5	336.7															High	1.369e-05	1.108e-08	10.6
YSEGYPGQR	[K].YSEGYPGQR.[LY]	1xTMTpro [N-Term]	1xTMTpro [N-Term]	0.0500909	0.00389316	1	3	2	P34896	P34896 [73-81]			Serine hydroxymethyltransferase, cytosolic OS=Homo sapiens OX=9606 GN=SHMT1 PE=1 SV=1	SHMT1	J3KRK5; J3KRZ5; P34896	0	1360.68	9	30	55.6	46.8	57.2	37.9	51	62.7	51.6	138.1	275.7	67.2	145.6	722.8	177.2															High	0.001193	0.01525	4.48
YSFCTDHTVLVQTR	[K].YSFCTDHTVLVQTR.[G]	1xCarbamidomethyl [C4]; 1xTMTpro [N-Term]	1xCarbamidomethyl [C4]; 1xTMTpro [N-Term]	6.57518e-09	9.41479e-05	1	1	4	P02751	P02751 [398-411]			Fibronectin OS=Homo sapiens OX=9606 GN=FN1 PE=1 SV=5	FN1	P02751	0	2031.03	14	138.5	120.6	107.1	222.3	97.4	143.4	147.8	117.6	74.9	120.3	154.2	70.9	214.7	182.7	130.8	106.6	161.2	111.7	190.4	159.2	172.1	110.7	193.8	203	136.8	121.5	132.5		High	1.369e-05	3.08e-10	17
YSFTFELR	[KR].YSFTFELR.[D]	1xTMTpro [N-Term]	1xTMTpro [N-Term]	0.00532776	0.00063313	2	3	1	P15085; P15086	P15085 [375-382]; P15086 [373-380]			Carboxypeptidase A1 OS=Homo sapiens OX=9606 GN=CPA1 PE=1 SV=2;Carboxypeptidase B OS=Homo sapiens OX=9606 GN=CPB1 PE=1 SV=4	CPA1	P15085; C9JUF9; P15086	0	1366.73	8																												NotUnique	High	0.0001032	0.001164	6.82
YSFTIELR	[K].YSFTIELR.[D]	1xTMTpro [N-Term]	1xTMTpro [N-Term]	0.0157288	0.00147948	1	2	2	Q96IY4	Q96IY4 [380-387]			Carboxypeptidase B2 OS=Homo sapiens OX=9606 GN=CPB2 PE=1 SV=2	CPB2	Q96IY4; A0A087WSY5	0	1332.75	8	166.7	467.8	135	547.3	337.8	161.1	361.7	129.6	149.6	184.6	418	86.7	340	318															High	0.0003368	0.004124	5.29
YSGCGGNENNFTSK	[K].YSGCGGNENNFTSK.[Q]	1xCarbamidomethyl [C4]; 1xTMTpro [K14]; 1xTMTpro [N-Term]	1xCarbamidomethyl [C4]; 1xTMTpro [K14]; 1xTMTpro [N-Term]	0.000611207	0.000154398	1	1	1	P10646	P10646 [247-260]			Tissue factor pathway inhibitor OS=Homo sapiens OX=9606 GN=TFPI PE=1 SV=1	TFPI	P10646	0	2143.04	14																												NoQuanValues	High	2.094e-05	7.428e-05	6.39
YSGSEGSTQTLTK	[R].YSGSEGSTQTLTK.[G]	1xTMTpro [K13]; 1xTMTpro [N-Term]	1xTMTpro [K13]; 1xTMTpro [N-Term]	2.34924e-06	9.41479e-05	1	1	1	P25815	P25815 [18-30]			Protein S100-P OS=Homo sapiens OX=9606 GN=S100P PE=1 SV=2	S100P	P25815	0	1967.06	13	23.9	30.5	44.4	89.3	24.5	49.1	136.4	39.6	27.9	47.3	28.5	22.1	76.9	141.6															High	1.369e-05	1.978e-07	9.07
YSGVCHTDLHAWHGDWPLPVK	[K].YSGVCHTDLHAWHGDWPLPVK.[L]	1xCarbamidomethyl [C5]; 1xTMTpro [K21]; 1xTMTpro [N-Term]	1xCarbamidomethyl [C5]; 1xTMTpro [K21]; 1xTMTpro [N-Term]	0.00253259	0.000304521	1	1	1	204	204 [40-60]			ADH1_YEAST		204	0	3083.58	21	55.3	48	50.7	98.6	45.3	64	89.5	52.2	44.1	29.3	56.7	35.2	40.9	71.7															High	4.056e-05	0.0004372	9.46
YSHYNERDEIPHNDIALLK	[K].YSHYNERDEIPHNDIALLK.[L]	1xTMTpro [K19]; 1xTMTpro [N-Term]	1xTMTpro [K19]; 1xTMTpro [N-Term]	0.000194503	9.41479e-05	1	1	1	Q14520	Q14520 [398-416]			Hyaluronan-binding protein 2 OS=Homo sapiens OX=9606 GN=HABP2 PE=1 SV=1	HABP2	Q14520	1	2935.56	19															61.1	53.1	45.8	51.8	61.3	241.3	77.2	58.1	87	59.4	56.7	114.8	59.3		High	1.369e-05	2.362e-05	8.81
YSILQQTPR	[K].YSILQQTPR.[S]	1xTMTpro [N-Term]	1xTMTpro [N-Term]	0.000209824	9.41479e-05	1	1	1	Q14574	Q14574 [282-290]			Desmocollin-3 OS=Homo sapiens OX=9606 GN=DSC3 PE=1 SV=3	DSC3	Q14574	0	1409.81	9																												NoQuanValues	High	1.369e-05	2.557e-05	10.27
YSILSESTPGSLSGTEQAEMK	[R].YSILSESTPGSLSGTEQAEMK.[M]	1xTMTpro [K21]; 1xTMTpro [N-Term]	1xTMTpro [K21]; 1xTMTpro [N-Term]	1.80444e-08	9.41479e-05	1	4	3	P16157	P16157 [1386-1406]			Ankyrin-1 OS=Homo sapiens OX=9606 GN=ANK1 PE=1 SV=3	ANK1	P16157; H0YAY8; A0A2R8Y4B0; H0YBS0	0	2823.46	21	413.2	99.2	405.4	262.9	233.4	228	257.6	295.5	120.6	114.6	190.5	81.1	173.4	361.7															High	1.369e-05	9.361e-10	13.38
YSILSESTPGSLSGTEQAEMK	[R].YSILSESTPGSLSGTEQAEMK.[M]	1xTMTpro [K21]; 1xTMTpro [N-Term]	1xTMTpro [K21]; 1xTMTpro [N-Term]	7.38936e-05	9.41479e-05	1	4	3	P16157	P16157 [1386-1406]			Ankyrin-1 OS=Homo sapiens OX=9606 GN=ANK1 PE=1 SV=3	ANK1	P16157; H0YAY8; A0A2R8Y4B0; H0YBS0	0	2970.49	21	175.9	124	212.9	204.2	142.6	108.2	315.5	128.3	112.7	138.2	145	77.1	241.2	284.5	214.5	169.5	154.4	197.4	251.1	742	221.6	369.6	335.8	224.9	203.6	148.6	207.1		High	1.369e-05	8.583e-06	11.98
YSLEPVAVELK	[K].YSLEPVAVELK.[S]	1xTMTpro [K11]; 1xTMTpro [N-Term]	1xTMTpro [K11]; 1xTMTpro [N-Term]	1.13258e-07	9.41479e-05	1	1	8	P00558	P00558 [76-86]			Phosphoglycerate kinase 1 OS=Homo sapiens OX=9606 GN=PGK1 PE=1 SV=3	PGK1	P00558	0	1856.1	11	98.6	154.2	185.9	224.2	162.1	198.4	450.1	301	231.2	260	181.3	171.8	541.1	499.3	405	298.4	482.4	463.4	379	3932.8	476.1	593.5	457.9	465.3	341.6	474.2	526.3		High	1.369e-05	7.063e-09	12.89
YSLTYIYTGLSK	[R].YSLTYIYTGLSK.[H]	1xTMTpro [K12]; 1xTMTpro [N-Term]	1xTMTpro [K12]; 1xTMTpro [N-Term]	5.78775e-09	9.41479e-05	1	2	5	P25311	P25311 [28-39]			Zinc-alpha-2-glycoprotein OS=Homo sapiens OX=9606 GN=AZGP1 PE=1 SV=2	AZGP1	P25311; C9JEV0	0	2017.15	12	317.4	1880.8	348.2	799.6	329.1	350.7	677.4	323.3	292.1	394.5	333.3	258.5	696	697															High	1.369e-05	2.685e-10	16.18
YSLVLELSDSGAFR	[R].YSLVLELSDSGAFR.[R]	1xTMTpro [N-Term]	1xTMTpro [N-Term]	4.97676e-06	9.41479e-05	1	2	2	H0Y512	H0Y512 [354-367]			Adipocyte plasma membrane-associated protein (Fragment) OS=Homo sapiens OX=9606 GN=APMAP PE=1 SV=1	APMAP	H0Y512; Q9HDC9	0	1861	14	71.8	79.2	81.4	121.1	76.2	67.3	92.3	63.4	45.2	46.9	68.2	46.7	84.7	83.6															High	1.369e-05	4.512e-07	12.16
YSNSEVVTGSGLDSQK	[R].YSNSEVVTGSGLDSQK.[S]	1xTMTpro [K16]; 1xTMTpro [N-Term]	1xTMTpro [K16]; 1xTMTpro [N-Term]	7.44817e-08	9.41479e-05	1	4	3	E7EVJ5	E7EVJ5 [340-355]			Cytoplasmic FMR1-interacting protein OS=Homo sapiens OX=9606 GN=CYFIP2 PE=1 SV=1	CYFIP2	E7EW33; Q96F07; H7C229; E7EVJ5	0	2279.2	16															104.4	95.9	135.8	226.7	123.5	670.4	153.1	216.8	135.3	167.4	188.9	86.7	168.2		High	1.369e-05	4.442e-09	12.66
YSNSEVVTGSGR	[R].YSNSEVVTGSGR.[Q]	1xTMTpro [N-Term]	1xTMTpro [N-Term]	2.53588e-05	9.41479e-05	1	2	3	Q7L576	Q7L576 [366-377]			Cytoplasmic FMR1-interacting protein 1 OS=Homo sapiens OX=9606 GN=CYFIP1 PE=1 SV=1	CYFIP1	A0A0G2JR96; Q7L576	0	1559.8	12	26.6	63.9	47.3	45.1	38.4	43.5	160.4	22.8	50.2	86.7	41	30.2	171.8	152.2	19.9	18.6	38.4	29.8	21.1	202	28.2	38.4	29	67.3	20	21.3	34.3		High	1.369e-05	2.688e-06	8.61
YSNVIFLEVDVDDCQDVASECEVK	[K].YSNVIFLEVDVDDCQDVASECEVK.[C]	2xCarbamidomethyl [C14; C21]; 1xTMTpro [K24]; 1xTMTpro [N-Term]	2xCarbamidomethyl [C14; C21]; 1xTMTpro [K24]; 1xTMTpro [N-Term]	1.82029e-06	9.41479e-05	1	1	1	P10599	P10599 [49-72]			Thioredoxin OS=Homo sapiens OX=9606 GN=TXN PE=1 SV=3	TXN	P10599	0	3441.67	24																												NoQuanValues	High	1.369e-05	1.492e-07	9.5
YSPGGTPTAIK	[K].YSPGGTPTAIK.[V]	1xTMTpro [K11]; 1xTMTpro [N-Term]	1xTMTpro [K11]; 1xTMTpro [N-Term]	3.67606e-05	9.41479e-05	1	3	14	P03952	P03952 [170-180]			Plasma kallikrein OS=Homo sapiens OX=9606 GN=KLKB1 PE=1 SV=1	KLKB1	P03952; E9PBC5; H0YAC1	0	1699.99	11	687.2	1386.8	1083.3	1188.4	734.1	436.8	1237.6	660.6	450.1	424.7	1106.8	301.5	750.2	962.2	670.8	756	746.1	681.3	887.5	1034.7	921.6	878.5	626.7	974.2	564.9	477	813.6		High	1.369e-05	4.035e-06	10.5
YSPSFQGQVTISADK	[R].YSPSFQGQVTISADK.[S]	1xTMTpro [K15]; 1xTMTpro [N-Term]	1xTMTpro [K15]; 1xTMTpro [N-Term]	3.91287e-11	9.41479e-05	1	1	128	A0A0C4DH38	A0A0C4DH38 [79-93]			Immunoglobulin heavy variable 5-51 OS=Homo sapiens OX=9606 GN=IGHV5-51 PE=3 SV=1	IGHV5-51	A0A0C4DH38	0	2236.21	15	7137.6	5477.8	12447.9	42267.9	8131.9	20906.6	18187.5	12426.5	3899.7	9698.3	11321.1	3146	9522	17584.6	12491.5	8323.7	3954.9	4392.8	12708.3	5372.2	10258.9	3724.6	41863.7	15267.4	4725.9	4471	9949.9		High	1.369e-05	1.101e-12	17
YSQPEDSLIPFFEITVPESQLTVSQFTLPK	[K].YSQPEDSLIPFFEITVPESQLTVSQFTLPK.[S]	1xTMTpro [K30]; 1xTMTpro [N-Term]	1xTMTpro [K30]; 1xTMTpro [N-Term]	1.45745e-06	9.41479e-05	1	1	7	P04114	P04114 [3800-3829]			Apolipoprotein B-100 OS=Homo sapiens OX=9606 GN=APOB PE=1 SV=2	APOB	P04114	0	4049.17	30	387.6	435.1	427.4	466.8	403.3	267.8	376.5	250.6	227	175.2	323.4	196.1	283	358.9															High	1.369e-05	1.171e-07	14.1
YSSDYFQAPSDYR	[K].YSSDYFQAPSDYR.[Y]	1xTMTpro [N-Term]	1xTMTpro [N-Term]	2.18259e-07	9.41479e-05	1	1	70	Q08380	Q08380 [442-454]			Galectin-3-binding protein OS=Homo sapiens OX=9606 GN=LGALS3BP PE=1 SV=1	LGALS3BP	Q08380	0	1902.88	13	3206.8	2587.8	4166.1	8978.9	3492.6	4461.4	11986.4	5063	1706.1	3728.5	4476.4	1246.3	4750.8	6829.3	4383.2	6480.8	2917.5	8311.3	5237	8186.9	4703.5	4634.9	5606.5	8417.2	7307.3	2650.5	6171.2		High	1.369e-05	1.452e-08	10.72
YSSLAEAASK	[K].YSSLAEAASK.[A]	1xTMTpro [K10]; 1xTMTpro [N-Term]	1xTMTpro [K10]; 1xTMTpro [N-Term]	4.46138e-06	9.41479e-05	1	10	7	E5RHP7	E5RHP7 [129-138]			Carbonic anhydrase (Fragment) OS=Homo sapiens OX=9606 GN=CA1 PE=1 SV=1	CA1	E5RG43; E5RHP7; E5RJF6; H0YBE2; P00915; E5RG81; E5RFE7; E5RJI8; E5RH81; E5RIF9	0	1634.92	10	234.9	287.8	310.4	374.9	262.5	383.3	436.2	238.7	241	541.2	336.8	198.6	1197	619.1	294.1	191.8	276.7	306.6	245.7	830.7	500.6	512.4	265.2	487.2	273	229.5	311.7		High	1.369e-05	3.999e-07	13.96
YSSTEEVLVAAK	[K].YSSTEEVLVAAK.[K]	1xTMTpro [K12]; 1xTMTpro [N-Term]	1xTMTpro [K12]; 1xTMTpro [N-Term]	0.000109372	9.41479e-05	1	2	1	P56199	P56199 [227-238]			Integrin alpha-1 OS=Homo sapiens OX=9606 GN=ITGA1 PE=1 SV=2	ITGA1	A0A494C0F7; P56199	0	1905.08	12																												NoQuanValues	High	1.369e-05	1.299e-05	9.25
YSTDVSVDEVK	[R].YSTDVSVDEVK.[A]	1xTMTpro [K11]; 1xTMTpro [N-Term]	1xTMTpro [K11]; 1xTMTpro [N-Term]	1.05297e-07	9.41479e-05	1	3	9	P00367	P00367 [152-162]			Glutamate dehydrogenase 1, mitochondrial OS=Homo sapiens OX=9606 GN=GLUD1 PE=1 SV=2	GLUD1	P00367; 210; P49448	0	1850	11	133.9	235.2	200	163.2	171.8	212.5	1554.2	238.9	438.4	1565.5	319.4	384.8	4365.4	840.8	305.2	281	402.5	381.8	315.3	2730.6	592.3	811.2	447.4	663.6	429.8	4929.8	1329.2		High	1.369e-05	6.5e-09	15.3
YSYVCPDLVK	[R].YSYVCPDLVK.[E]	1xCarbamidomethyl [C5]; 1xTMTpro [K10]; 1xTMTpro [N-Term]	1xCarbamidomethyl [C5]; 1xTMTpro [K10]; 1xTMTpro [N-Term]	8.47192e-06	9.41479e-05	1	2	6	P61158	P61158 [231-240]			Actin-related protein 3 OS=Homo sapiens OX=9606 GN=ACTR3 PE=1 SV=3	ACTR3	P61158; B4DXW1	0	1852.02	10	103.3	178.6	163.4	199.7	115.6	144.8	569.6	116.4	135.8	169.5	169.9	94.9	252.1	321.8	218.6	179.9	280.9	213.8	249.3	810.2	254.5	244.4	259.8	313.3	269.2	263	241.9		High	1.369e-05	8.099e-07	12.02
YTACETAR	[K].YTACETAR.[T]	1xCarbamidomethyl [C4]; 1xTMTpro [N-Term]	1xCarbamidomethyl [C4]; 1xTMTpro [N-Term]	0.0176601	0.00147948	1	3	2	P00734	P00734 [87-94]			Prothrombin OS=Homo sapiens OX=9606 GN=F2 PE=1 SV=2	F2	C9JV37; P00734; E9PIT3	0	1275.63	8	88.2	782.2	107.6	174.5	118.6	52.4	121.3	68.7	133.8	54.5	73.2	124.1	79	167.2															High	0.0003576	0.004715	4.9
YTACLCDDNPK	[K].YTACLCDDNPK.[T]	2xCarbamidomethyl [C4; C6]; 1xTMTpro [K11]; 1xTMTpro [N-Term]	2xCarbamidomethyl [C4; C6]; 1xTMTpro [K11]; 1xTMTpro [N-Term]	1.14632e-05	9.41479e-05	1	1	1	P12273	P12273 [86-96]			Prolactin-inducible protein OS=Homo sapiens OX=9606 GN=PIP PE=1 SV=1	PIP	P12273	0	1964.97	11	43.6	43.2	71.3	230.9	59.3	100.7	131.9	92.6	34.8	87	74.3	65.2	231	136.2															High	1.369e-05	1.126e-06	9.05
YTCLPGYVR	[K].YTCLPGYVR.[S]	1xCarbamidomethyl [C3]; 1xTMTpro [N-Term]	1xCarbamidomethyl [C3]; 1xTMTpro [N-Term]	0.000137934	9.41479e-05	1	3	43	P04003	P04003 [79-87]			C4b-binding protein alpha chain OS=Homo sapiens OX=9606 GN=C4BPA PE=1 SV=2	C4BPA	P04003; A6PVY5; F2Z2V7	0	1432.76	9	4527.5	5548.5	4477.7	10164.8	3067.5	2920	4687.1	2457.3	1837	2594.2	3825.5	1374.1	3116.6	5120.3	5506.3	6370.4	3623.7	8041.8	8021.5	4226.2	2895.2	7020.1	7995.4	10973.1	3778.7	2437.7	6000.7		High	1.369e-05	1.663e-05	10.54
YTDLVAIQNK	[R].YTDLVAIQNK.[N]	1xTMTpro [K10]; 1xTMTpro [N-Term]	1xTMTpro [K10]; 1xTMTpro [N-Term]	0.0160147	0.00147948	1	6	1	Q5R345	Q5R345 [64-73]			p-selectin OS=Homo sapiens OX=9606 GN=SELP PE=1 SV=1	SELP	Q5R345; Q5R341; Q5R349; P16109; Q5R342; F6VVT6	0	1773.04	10	36.7	35.5	57	81.1	35.8	48.5	73.9	45.7	34.2	29.4	47.8	35.6	50.2	72															High	0.0003441	0.004211	5.87
YTEIHPEMR	[K].YTEIHPEMR.[H]	1xTMTpro [N-Term]	1xTMTpro [N-Term]	0.0398101	0.00294833	1	1	1	P28907	P28907 [70-78]			ADP-ribosyl cyclase/cyclic ADP-ribose hydrolase 1 OS=Homo sapiens OX=9606 GN=CD38 PE=1 SV=2	CD38	P28907	0	1626.79	9															21.7	28.8	24.4	32.7	32.1	138.2	30.8	42.8	49.3	39.7	20.6	14.8	33.8		High	0.0008907	0.01204	4.81
YTEQITNEK	[K].YTEQITNEK.[L]	1xTMTpro [K9]; 1xTMTpro [N-Term]	1xTMTpro [K9]; 1xTMTpro [N-Term]	0.116268	0.00856177	1	7	3	Q16718	Q16718 [47-55]			NADH dehydrogenase [ubiquinone] 1 alpha subcomplex subunit 5 OS=Homo sapiens OX=9606 GN=NDUFA5 PE=1 SV=3	NDUFA5	Q16718; A0A7I2V3L8; A0A7I2V2W4; C9IZN5; H7BYD0; F8WAS3; A0A087X1G1	0	1733.96	9	121.3	129.1	180	354.8	160.8	263.8	273.8	308.1	69.7	107.6	286.8	37.5	222.7	305.2															High	0.002464	0.03217	4.83
YTFVVPEDTR	[K].YTFVVPEDTR.[V]	1xTMTpro [N-Term]	1xTMTpro [N-Term]	0.0102118	0.00114313	1	2	2	P33151	P33151 [263-272]			Cadherin-5 OS=Homo sapiens OX=9606 GN=CDH5 PE=1 SV=5	CDH5	I3L1J2; P33151	0	1530.81	10	79.3	88.9	129.5	149.9	84.4	103	147.3	106.6	73.5	56.5	78.1	66.8	72	118.8	69.2	86.3	97.8	92.5	85.5	155.2	111.4	93.4	99.3	119.6	98.5	66.2	95.7		High	0.0002109	0.002551	6.58
YTGNPTK	[K].YTGNPTK.[M]	1xTMTpro [K7]; 1xTMTpro [N-Term]	1xTMTpro [K7]; 1xTMTpro [N-Term]	0.00900844	0.00114313	1	1	2	Q9UHG3	Q9UHG3 [285-291]			Prenylcysteine oxidase 1 OS=Homo sapiens OX=9606 GN=PCYOX1 PE=1 SV=3	PCYOX1	Q9UHG3	0	1388.8	7	913.5	729.8	811.7	462.1	583	142.3	290.4	270.1	243.2	175	323	183.1	299.5	525.1															High	0.0002109	0.002218	7.08
YTGNTYR	[K].YTGNTYR.[V]	1xTMTpro [N-Term]	1xTMTpro [N-Term]	0.0773959	0.00612113	1	1	5	P02751	P02751 [101-107]			Fibronectin OS=Homo sapiens OX=9606 GN=FN1 PE=1 SV=5	FN1	P02751	0	1178.61	7	242.5	100.9	160.7	421.2	237.5	56.4	141.8	189.3	50.5	105	190	54.1	262.9	241.6	389.4	344.1	958.1	274	708.9	302.2	361.1	155.3	608.5	931.8	261.3	866	502		High	0.001761	0.0221	4.98
YTGVLTELK	[K].YTGVLTELK.[L]	1xTMTpro [K9]; 1xTMTpro [N-Term]	1xTMTpro [K9]; 1xTMTpro [N-Term]	7.41626e-05	9.41479e-05	1	1	1	P23378	P23378 [239-247]			Glycine dehydrogenase (decarboxylating), mitochondrial OS=Homo sapiens OX=9606 GN=GLDC PE=1 SV=2	GLDC	P23378	0	1631.99	9																												NoQuanValues	High	1.369e-05	8.613e-06	9.8
YTKKVPQVSTPTLVEVSR	[R].YTKKVPQVSTPTLVEVSR.[N]	2xTMTpro [K3; K4]; 1xTMTpro [N-Term]	2xTMTpro [K3; K4]; 1xTMTpro [N-Term]	2.0071e-07	9.41479e-05	2	7	7	P02768; A0A0C4DGB6	P02768 [435-452]; A0A0C4DGB6 [435-452]			Albumin OS=Homo sapiens OX=9606 GN=ALB PE=1 SV=2;Albumin OS=Homo sapiens OX=9606 GN=ALB PE=1 SV=1	ALB	P02768; A0A0C4DGB6; H0YA55; A0A087WWT3; D6RHD5; C9JKR2; B7WNR0	2	2944.77	18	250.3	2645.7	216.6	416.7	133.8	327.6	284.5	174.9	209.9	161.3	174	166.8	574.1	431.7	62.1	30.6	77.2	185.6	60	166.5	147.5	112	81.9	495.4	40.7	36	95.4	NotUnique	High	1.369e-05	1.324e-08	17
YTLETRPNQEGIDVR	[K].YTLETRPNQEGIDVR.[Q]	1xTMTpro [N-Term]	1xTMTpro [N-Term]	0.0153378	0.00143217	1	13	2	P14735	P14735 [224-238]			Insulin-degrading enzyme OS=Homo sapiens OX=9606 GN=IDE PE=1 SV=4	IDE	A0A7I2V612; A0A7I2V610; A0A7I2V373; P14735; A0A7I2YQS6; A0A7I2V3E3; A0A3B3ISG5; A0A7I2V4Q3; A0A7I2YQV5; A0A7I2V634; A0A7I2V2P6; A0A7I2V2S1; A0A7I2V4A4	0	2095.11	15															66	59.9	284.7	59.2	87.2	170.6	127.7	79.8	90.8	78.2	77.2	55.1	66.8		High	0.0003291	0.004016	4.39
YTLFQIFSK	[K].YTLFQIFSK.[I]	1xTMTpro [K9]; 1xTMTpro [N-Term]	1xTMTpro [K9]; 1xTMTpro [N-Term]	9.25553e-05	9.41479e-05	1	1	3	P04275	P04275 [1363-1371]			von Willebrand factor OS=Homo sapiens OX=9606 GN=VWF PE=1 SV=4	VWF	P04275	0	1755.03	9	154	1972	167.6	521.4	202.1	447.5	2925.7	152.2	234.9	496.9	191	143.6	1185	856															High	1.369e-05	1.091e-05	10.69
YTLNFEAAQK	[R].YTLNFEAAQK.[A]	1xTMTpro [K10]; 1xTMTpro [N-Term]	1xTMTpro [K10]; 1xTMTpro [N-Term]	2.64945e-06	9.41479e-05	2	4	3	P13611; D6RGZ6	P13611 [161-170]; D6RGZ6 [161-170]			Versican core protein OS=Homo sapiens OX=9606 GN=VCAN PE=1 SV=3;Versican core protein (Fragment) OS=Homo sapiens OX=9606 GN=VCAN PE=1 SV=1	VCAN	E9PF17; P13611; D6RGZ6; Q86W61	0	1793.01	10	25.6	55.2	38.9	90.1	26.6	76.9	99.8	52.4	41.9	112.4	61.2	46.7	234.1	151.2	188.2	171.3	216.9	191.7	268.1	335.9	620.2	170.8	363	330.1	175.5	479.5	244.6	NotUnique	High	1.369e-05	2.26e-07	12.07
YTLNILEEIGGGQK	[R].YTLNILEEIGGGQK.[V]	1xTMTpro [K14]; 1xTMTpro [N-Term]	1xTMTpro [K14]; 1xTMTpro [N-Term]	2.38721e-09	9.41479e-05	1	1	6	P13796	P13796 [502-515]			Plastin-2 OS=Homo sapiens OX=9606 GN=LCP1 PE=1 SV=6	LCP1	P13796	0	2143.23	14	94.8	172.1	140.7	205.3	120.4	119.9	343.8	110.5	107.2	193.5	140.8	100.7	271.2	323.5	70.2	76.3	81.4	209.6	204.2	1025.6	141.6	184.8	119.4	139.5	84.9	135.8	141.8		High	1.369e-05	1.011e-10	17
YTPEQVAMATVTALHR	[K].YTPEQVAMATVTALHR.[T]	1xTMTpro [N-Term]	1xTMTpro [N-Term]	3.92465e-07	9.41479e-05	1	3	2	A0A3B3IS80	A0A3B3IS80 [244-259]			Fructose-bisphosphate aldolase OS=Homo sapiens OX=9606 GN=ALDOB PE=1 SV=1	ALDOB	A0A3B3IS80; A0A087WXX2; P05062	0	2092.12	16	54	176.4	100	121.8	72.1	98.6	174.8	114.9	76.8	107	110.1	75.8	201.6	163.1															High	1.369e-05	2.769e-08	10.3
YTPHMDNQVK	[K].YTPHMDNQVK.[L]	1xTMTpro [K10]; 1xTMTpro [N-Term]	1xTMTpro [K10]; 1xTMTpro [N-Term]	0.000333808	0.000154398	1	2	1	J3KQ66	J3KQ66 [940-949]			Reelin OS=Homo sapiens OX=9606 GN=RELN PE=1 SV=1	RELN	J3KQ66; P78509	0	1840.99	10																												NoQuanValues	High	2.094e-05	4.024e-05	8.91
YTPHMDNQVK	[K].YTPHMDNQVK.[L]	1xTMTpro [K10]; 1xTMTpro [N-Term]	1xTMTpro [K10]; 1xTMTpro [N-Term]	0.0216192	0.00176817	1	2	3	J3KQ66	J3KQ66 [940-949]			Reelin OS=Homo sapiens OX=9606 GN=RELN PE=1 SV=1	RELN	J3KQ66; P78509	0	1988.02	10															66.5	68.8	99.1	145	84.7	179.9	79.2	91.1	96.7	105.9	124.8	48.9	85		High	0.0004809	0.006008	6.39
YTPVQQGPVGVNVTYGGDPIPK	[K].YTPVQQGPVGVNVTYGGDPIPK.[S]	1xTMTpro [K22]; 1xTMTpro [N-Term]	1xTMTpro [K22]; 1xTMTpro [N-Term]	6.69609e-09	9.41479e-05	1	2	2	P21333	P21333 [937-958]			Filamin-A OS=Homo sapiens OX=9606 GN=FLNA PE=1 SV=4	FLNA	P21333; Q60FE5	0	2894.59	22	49	139.2	80.1	94	73.7	91.6	148.8	61.7	75.7	56.3	72.2	78.5	104.9	144.3															High	1.369e-05	3.143e-10	13.6
YTQELTLK	[K].YTQELTLK.[R]	1xTMTpro [K8]; 1xTMTpro [N-Term]	1xTMTpro [K8]; 1xTMTpro [N-Term]	0.00101237	0.000154398	1	1	3	P23229	P23229 [587-594]			Integrin alpha-6 OS=Homo sapiens OX=9606 GN=ITGA6 PE=1 SV=5	ITGA6	P23229	0	1603.96	8	101.6	185.7	155.5	168.3	116.8	169.2	376	119.6	118.6	147	124.2	78.6	278.6	327.2	108.4	101.9	110.2	119.8	128.4	624.8	139.1	143.8	115.8	154.2	108.9	80.3	133.1		High	2.094e-05	0.0001326	7.8
YTSAGISVTVK	[R].YTSAGISVTVK.[E]	1xTMTpro [K11]; 1xTMTpro [N-Term]	1xTMTpro [K11]; 1xTMTpro [N-Term]	0.000687744	0.000154398	1	2	1	P12314	P12314 [176-186]			High affinity immunoglobulin gamma Fc receptor I OS=Homo sapiens OX=9606 GN=FCGR1A PE=1 SV=2	FCGR1A	C9JSN8; P12314	0	1734.03	11																												NoQuanValues	High	2.094e-05	8.479e-05	7.22
YTTEIIK	[R].YTTEIIK.[C]	1xTMTpro [K7]; 1xTMTpro [N-Term]	1xTMTpro [K7]; 1xTMTpro [N-Term]	0.00311946	0.000367678	1	4	35	B4DPQ0	B4DPQ0 [316-322]			Complement subcomponent C1r OS=Homo sapiens OX=9606 GN=C1R PE=1 SV=1	C1R	B4DPQ0; F5H2D0; A0A3B3ISR2; P00736	0	1475.9	7	1927.8	6928.5	2545.7	3624.8	1784.5	1090.5	4510.1	970.1	1052	812.4	1477.7	684.1	1326	2715.6	3726.2	12256.9	7214.7	4947.3	4365	8078.8	2959.4	10807.8	10874.5	3251.2	1628.8	923.2	7364.4		High	5.831e-05	0.0005736	8.48
YTTPEDATPEPGEDPR	[R].YTTPEDATPEPGEDPR.[V]	1xTMTpro [N-Term]	1xTMTpro [N-Term]	0.000700151	0.000154398	1	8	3	Q5JWF2	Q5JWF2 [961-976]			Guanine nucleotide-binding protein G(s) subunit alpha isoforms XLas OS=Homo sapiens OX=9606 GN=GNAS PE=1 SV=2	GNAS	Q5JWF2; B0AZR9; P63092; A0A0A0MR13; A0A590UJY2; A0A590UJ58; A0A590UJF0; A0A590UJB0	0	2078.98	16															47.4	34.3	70.5	55	52	475.7	49.3	82.3	58.3	78.5	36.6	24.3	66.7		High	2.094e-05	8.638e-05	7.59
YTTTMGVNTYK	[R].YTTTMGVNTYK.[A]	1xTMTpro [K11]; 1xTMTpro [N-Term]	1xTMTpro [K11]; 1xTMTpro [N-Term]	1.13173e-08	9.41479e-05	1	4	33	B4DPQ0	B4DPQ0 [403-413]			Complement subcomponent C1r OS=Homo sapiens OX=9606 GN=C1R PE=1 SV=1	C1R	B4DPQ0; F5H2D0; A0A3B3ISR2; P00736	0	1887.02	11	4409.9	18599.9	5340.6	10069	4050.7	1992.1	10004.4	1709.5	1850.2	1371.1	3131	953.4	2259.4	5919	1833.2	5619	3300.1	2363.5	2093	3331.5	1585.3	4429.8	5093.1	1716.3	986.8	511.9	3905.4		High	1.369e-05	5.606e-10	17
YTTTMGVNTYK	[R].YTTTMGVNTYK.[A]	1xTMTpro [K11]; 1xTMTpro [N-Term]	1xTMTpro [K11]; 1xTMTpro [N-Term]	9.87272e-06	9.41479e-05	1	4	95	B4DPQ0	B4DPQ0 [403-413]			Complement subcomponent C1r OS=Homo sapiens OX=9606 GN=C1R PE=1 SV=1	C1R	B4DPQ0; F5H2D0; A0A3B3ISR2; P00736	0	2034.05	11	5182.1	17555.2	6292.4	10989.5	4570	2897.5	10303.7	2538.8	2315.5	2014.2	4153.5	1488.4	3497	6869.9	4475.5	12029.2	7062.6	5309.7	5428.3	9376.8	3540.8	10219.9	11910.6	3907.6	2159.2	1399.8	8305.8		High	1.369e-05	9.557e-07	14.76
YTVNQCR	[K].YTVNQCR.[R]	1xCarbamidomethyl [C6]; 1xTMTpro [N-Term]	1xCarbamidomethyl [C6]; 1xTMTpro [N-Term]	0.0731893	0.00592815	1	3	4	P00450	P00450 [713-719]			Ceruloplasmin OS=Homo sapiens OX=9606 GN=CP PE=1 SV=1	CP	E9PFZ2; H7C5R1; P00450	0	1244.64	7	425.1	5027.5	394.4	545.6	182.8	368.5	1457.4	259.9	573.7	716.1	235.9	279.3	1544.4	1372.4	52.6	39.4	175.3	99.8	70.6	407.7	70.1	125.6	52.9	298.6	76.3	246.7	112.4		High	0.00168	0.0211	4.76
YTYNYEAESSSGVPGTADSR	[K].YTYNYEAESSSGVPGTADSR.[S]	1xTMTpro [N-Term]	1xTMTpro [N-Term]	1.42993e-12	9.41479e-05	1	3	49	P04114	P04114 [52-71]			Apolipoprotein B-100 OS=Homo sapiens OX=9606 GN=APOB PE=1 SV=2	APOB	A0A669KB70; A8MUN2; P04114	0	2458.13	20	3169.4	3177.2	3932.3	1877.9	4150.2	936.3	1918.2	1134.1	825.8	1207.9	1812.8	606.1	1039.2	2950.6	1661.5	2817.8	1899.8	3289.6	2143.9	1787.3	2051.3	2165.4	3401.2	3586	1383.2	912.7	2791		High	1.369e-05	2.895e-14	16.7
YVAEIEK	[K].YVAEIEK.[E]	1xTMTpro [K7]; 1xTMTpro [N-Term]	1xTMTpro [K7]; 1xTMTpro [N-Term]	0.0189985	0.00153358	1	2	8	O14818	O14818 [228-234]			Proteasome subunit alpha type-7 OS=Homo sapiens OX=9606 GN=PSMA7 PE=1 SV=1	PSMA7	H0Y586; O14818	0	1459.87	7	370.2	374.3	458.1	385.6	1008.2	923.2	595.7	455.3	486.3	1414.6	391.6	468.6	3266.2	1336.5	688.5	500.6	716.6	883.1	890.7	1901.4	1114.7	1238.8	860.2	1050.1	459.5	2795.4	924.1		High	0.0003801	0.00515	5.59
YVCEADGFWTSSK	[K].YVCEADGFWTSSK.[G]	1xCarbamidomethyl [C3]; 1xTMTpro [K13]; 1xTMTpro [N-Term]	1xCarbamidomethyl [C3]; 1xTMTpro [K13]; 1xTMTpro [N-Term]	1.18664e-08	9.41479e-05	1	1	12	O00187	O00187 [410-422]			Mannan-binding lectin serine protease 2 OS=Homo sapiens OX=9606 GN=MASP2 PE=1 SV=4	MASP2	O00187	0	2158.08	13	615.7	838.2	545.1	992.7	687.1	742.2	4052.7	935.8	551.4	587.5	483.3	241.1	673.3	1145.5	514.9	361.2	370.4	596.6	719.7	647.8	688.9	653.2	660	705.7	392.5	440.7	619.5		High	1.369e-05	5.905e-10	13.31
YVDILPYDYNR	[R].YVDILPYDYNR.[V]	1xTMTpro [N-Term]	1xTMTpro [N-Term]	0.00027395	0.000154398	1	4	4	P08575	P08575 [683-693]			Receptor-type tyrosine-protein phosphatase C OS=Homo sapiens OX=9606 GN=PTPRC PE=1 SV=3	PTPRC	P08575; A0A075B788; E9PKH0; M3ZCP1	0	1734.9	11															36.2	29.8	39	42.8	39.9	210.4	46	51.3	83.1	56.5	49.7	23.2	47.3		High	2.094e-05	3.318e-05	10.75
YVECSALTQK	[K].YVECSALTQK.[G]	1xCarbamidomethyl [C4]; 1xTMTpro [K10]; 1xTMTpro [N-Term]	1xCarbamidomethyl [C4]; 1xTMTpro [K10]; 1xTMTpro [N-Term]	1.59105e-05	9.41479e-05	1	1	12	P60953	P60953 [154-163]			Cell division control protein 42 homolog OS=Homo sapiens OX=9606 GN=CDC42 PE=1 SV=2	CDC42	P60953	0	1806.99	10	251.8	660	326.5	400.3	243.8	275.3	1990.6	203.4	408.5	781.9	303.5	235.5	1399.9	1151.5	342.3	282.4	548.5	1122.5	348.6	8638	543.2	1477.1	372.9	710.7	446.9	369.6	910.6		High	1.369e-05	1.613e-06	10.07
YVELINQAAR	[K].YVELINQAAR.[L]	1xTMTpro [N-Term]	1xTMTpro [N-Term]	0.00016832	9.41479e-05	1	4	3	P12821	P12821 [805-814]			Angiotensin-converting enzyme OS=Homo sapiens OX=9606 GN=ACE PE=1 SV=1	ACE	A0A0A0MSN4; F6X3S4; J3KTB8; P12821	0	1480.84	10	105	86.4	122.5	174.4	96.6	83.5	157.2	65.4	58.2	84.3	97.4	48	180.1	118.7	80.4	65.4	111.3	76.6	98.8	269.1	172.4	99.1	106.2	99.9	65.1	58.7	89.7		High	1.369e-05	2.039e-05	11.13
YVFFLDPCNLDLINR	[K].YVFFLDPCNLDLINR.[K]	1xCarbamidomethyl [C8]; 1xTMTpro [N-Term]	1xCarbamidomethyl [C8]; 1xTMTpro [N-Term]	9.70279e-05	9.41479e-05	1	1	3	Q8WWI5	Q8WWI5 [91-105]			Choline transporter-like protein 1 OS=Homo sapiens OX=9606 GN=SLC44A1 PE=1 SV=1	SLC44A1	Q8WWI5	0	2203.15	15	32.2	35.7	40.2	53.6	32.7	31.9	41.7	33.8	32.9	31.1	39.3	43.8	48	43	49.6	42.3	29.2	40.7	60.4	66.6	49.1	33.6	70.5	75.5	31.5	33	50.6		High	1.369e-05	1.147e-05	9.3
YVGAIEK	[K].YVGAIEK.[L]	1xTMTpro [K7]; 1xTMTpro [N-Term]	1xTMTpro [K7]; 1xTMTpro [N-Term]	0.0644048	0.00505684	1	8	1	C9J0J6	C9J0J6 [67-73]			Integrin beta-1-binding protein 1 (Fragment) OS=Homo sapiens OX=9606 GN=ITGB1BP1 PE=1 SV=1	ITGB1BP1	C9J0J6; O14713; C9JZ07; C9JBU8; A8MPU2; C9J5T5; C9J6Y2; G3V1A3	0	1387.84	7																												NoQuanValues	High	0.001444	0.01904	4.25
YVGESEANIR	[K].YVGESEANIR.[K]	1xTMTpro [N-Term]	1xTMTpro [N-Term]	0.000169542	9.41479e-05	1	2	3	P46459	P46459 [294-303]			Vesicle-fusing ATPase OS=Homo sapiens OX=9606 GN=NSF PE=1 SV=3	NSF	P46459; I3L0N3	0	1441.76	10	190.4	155.9	261.2	202.9	246.2	203.5	555.6	266.9	248.2	131.2	203.4	239.1	255.5	364.4	108.2	118.5	93.3	82.4	135.3	287.3	74.3	129.7	172.8	95.8	100	65.3	117.1		High	1.369e-05	2.058e-05	7.34
YVGGQEHFAHLLILR	[R].YVGGQEHFAHLLILR.[D]	1xTMTpro [N-Term]	1xTMTpro [N-Term]	2.49738e-12	9.41479e-05	1	1	69	P02763	P02763 [109-123]			Alpha-1-acid glycoprotein 1 OS=Homo sapiens OX=9606 GN=ORM1 PE=1 SV=1	ORM1	P02763	0	2057.16	15	1835.5	20785.6	1671.4	4295.1	1599.1	1676.5	5526.4	1469.3	2275.8	3654.1	1892.4	1812.2	6043.3	5197.1	819.8	624	976.7	2599.5	909	2194.1	1162.4	3445.6	1159.2	5164.2	1251.9	748.1	1605.7		High	1.369e-05	5.356e-14	17
YVGNMHGNEALGR	[K].YVGNMHGNEALGR.[E]	1xTMTpro [N-Term]	1xTMTpro [N-Term]	6.05061e-05	9.41479e-05	1	1	6	P15169	P15169 [81-93]			Carboxypeptidase N catalytic chain OS=Homo sapiens OX=9606 GN=CPN1 PE=1 SV=1	CPN1	P15169	0	1868.91	13	146.3	554	188.4	266.8	163.4	287.7	526.1	186.3	352.3	229.7	168	317.6	315.2	345	22.8	33.6	42.3	54.5	28.7	40.2	39.3	41.2	59.6	35.6	43.9	26.8	35		High	1.369e-05	6.915e-06	10.22
YVGNMHGNEALGR	[K].YVGNMHGNEALGR.[E]	1xTMTpro [N-Term]	1xTMTpro [N-Term]	2.47052e-07	9.41479e-05	1	1	3	P15169	P15169 [81-93]			Carboxypeptidase N catalytic chain OS=Homo sapiens OX=9606 GN=CPN1 PE=1 SV=1	CPN1	P15169	0	1721.87	13	96.9	296.8	111	144.3	89.9	126.9	289.3	69.3	101.7	95.4	89.1	78.8	164.2	189.1															High	1.369e-05	1.665e-08	11.05
YVGNNISTK	[K].YVGNNISTK.[G]	1xTMTpro [K9]; 1xTMTpro [N-Term]	1xTMTpro [K9]; 1xTMTpro [N-Term]	2.12922e-05	9.41479e-05	1	2	9	P16452	P16452 [413-421]			Protein 4.2 OS=Homo sapiens OX=9606 GN=EPB42 PE=1 SV=3	EPB42	F5H563; P16452	0	1603.93	9	2202.7	265.2	2303	791.6	1128	825.6	372.2	1058.1	364.9	288.8	657.5	191.8	278.8	1268.5	636.1	834.9	374.9	527.3	558.7	480.9	321.9	4219.3	1633.5	505.6	459.2	209.1	883.6		High	1.369e-05	2.223e-06	11.04
YVIGVGDAFR	[R].YVIGVGDAFR.[S]	1xTMTpro [N-Term]	1xTMTpro [N-Term]	0.000130165	9.41479e-05	1	1	5	P11215	P11215 [283-292]			Integrin alpha-M OS=Homo sapiens OX=9606 GN=ITGAM PE=1 SV=2	ITGAM	P11215	0	1400.79	10	75.1	350.8	81.1	132	97.7	196.9	1839.2	84.7	183.3	399.6	130.4	98.7	682.6	509.8	137.7	155.4	244	403	173.6	2032.1	247.9	410.8	176	313.2	200.1	205	307.1		High	1.369e-05	1.562e-05	8.26
YVLPNFEVK	[K].YVLPNFEVK.[I]	1xTMTpro [K9]; 1xTMTpro [N-Term]	1xTMTpro [K9]; 1xTMTpro [N-Term]	0.000400765	0.000154398	4	9	23	A0A0G2JPR0; P0C0L4; A0A140TA29; P0C0L5	A0A0G2JPR0 [236-244]; P0C0L4 [236-244]; A0A140TA29 [236-244]; P0C0L5 [236-244]			C4a anaphylatoxin OS=Homo sapiens OX=9606 GN=C4A PE=1 SV=1;Complement C4-A OS=Homo sapiens OX=9606 GN=C4A PE=1 SV=2;C4a anaphylatoxin OS=Homo sapiens OX=9606 GN=C4B PE=1 SV=1;Complement C4-B OS=Homo sapiens OX=9606 GN=C4B PE=1 SV=2	C4A	F5GXS0; A0A0G2JL54; A0A140TA32; A0A0G2JPR0; P0C0L4; A0A140TA29; P0C0L5; A0A140TA44; A0A140TA49	0	1717.02	9	2280.8	7957.8	2180.9	3298.3	1142.1	1133.4	4036.9	1044.5	894.1	1067.7	1117.8	612.4	1384.7	2489.9	2492.9	1830	3482.5	3764.3	1875.2	4483.9	1574.3	3347.6	2603.6	2776.3	2053.3	853	3403.3	NotUnique	High	2.094e-05	4.816e-05	6.44
YVLSPYK	[K].YVLSPYK.[L]	1xTMTpro [K7]; 1xTMTpro [N-Term]	1xTMTpro [K7]; 1xTMTpro [N-Term]	0.0256965	0.00210391	1	1	6	P01031	P01031 [347-353]			Complement C5 OS=Homo sapiens OX=9606 GN=C5 PE=1 SV=4	C5	P01031	0	1477.89	7	311.3	1129.7	327.9	451.7	259.1	307.2	1222.1	278.5	263.8	382.5	288.4	204.9	542.7	585.7	939.8	226	372.2	631.9	270.5	512.6	410.1	432	420.1	485.7	325.6	182.6	491.8		High	0.0005781	0.007332	6.3
YVMGNNPADLLAVDSR	[R].YVMGNNPADLLAVDSR.[T]	1xTMTpro [N-Term]	1xTMTpro [N-Term]	2.43476e-07	9.41479e-05	1	1	10	Q02413	Q02413 [423-438]			Desmoglein-1 OS=Homo sapiens OX=9606 GN=DSG1 PE=1 SV=2	DSG1	Q02413	0	2186.09	16	325.2	370	475.3	534.2	444.5	829	701.3	698.5	813.2	373.7	570.2	728.4	712.2	714.9	256.8	314.8	453.8	342.1	317.4	416.7	549.2	419.8	328.8	336.9	552.6	240	307.3		High	1.369e-05	1.633e-08	16.96
YVMGNNPADLLAVDSR	[R].YVMGNNPADLLAVDSR.[T]	1xTMTpro [N-Term]	1xTMTpro [N-Term]	1.09041e-09	9.41479e-05	1	1	3	Q02413	Q02413 [423-438]			Desmoglein-1 OS=Homo sapiens OX=9606 GN=DSG1 PE=1 SV=2	DSG1	Q02413	0	2039.06	16	68.3	81.8	84.4	181.7	59	92	145.8	72.8	65.3	51.2	69	67.1	97	124.7	64.3	87.6	145	81.8	101.8	99.5	125.5	136.6	91.3	127.3	128.4	71.7	94.4		High	1.369e-05	4.275e-11	17
YVMLPVADQDQCIR	[K].YVMLPVADQDQCIR.[H]	1xCarbamidomethyl [C12]; 1xTMTpro [N-Term]	1xCarbamidomethyl [C12]; 1xTMTpro [N-Term]	1.23969e-08	9.41479e-05	1	7	89	H0Y300	H0Y300 [334-347]			Haptoglobin OS=Homo sapiens OX=9606 GN=HP PE=1 SV=4	HP	J3QR68; P00738; H3BS21; H0Y300; A0A0C4DGL8; J3QLC9; A0A087WU08	0	2012.03	14	2182.2	17383.1	2112.6	4741.1	1539	2188.4	8878.9	3910.2	2380.3	3908.8	1905.5	1439.7	5470.9	7787.2	8554	2978.4	2824.4	11069.8	4356.8	12480.1	17117.9	8258.9	6564.4	7055.5	61153.4	4099.9	10130.4		High	1.369e-05	6.184e-10	17
YVMLPVADQDQCIR	[K].YVMLPVADQDQCIR.[H]	1xCarbamidomethyl [C12]; 1xTMTpro [N-Term]	1xCarbamidomethyl [C12]; 1xTMTpro [N-Term]	1.72345e-06	9.41479e-05	1	7	256	H0Y300	H0Y300 [334-347]			Haptoglobin OS=Homo sapiens OX=9606 GN=HP PE=1 SV=4	HP	J3QR68; P00738; H3BS21; H0Y300; A0A0C4DGL8; J3QLC9; A0A087WU08	0	2159.06	14	3887.5	32568.2	3556.9	8292.6	2759.9	3772.3	17055.5	7123.5	4908.6	7505.9	3463.7	2695.6	10464.2	15204.1	16596.8	7112.3	7890.3	21785.8	9948.6	25139.3	30812.3	17397.6	14982.8	16938.5	117752	11035.2	20776.2		High	1.369e-05	1.407e-07	14.4
YVMLPVADQYDCITHYEGSTCPK	[K].YVMLPVADQYDCITHYEGSTCPK.[W]	2xCarbamidomethyl [C12; C21]; 1xTMTpro [K23]; 1xTMTpro [N-Term]	2xCarbamidomethyl [C12; C21]; 1xTMTpro [K23]; 1xTMTpro [N-Term]	2.64765e-07	9.41479e-05	1	2	11	P00739	P00739 [240-262]			Haptoglobin-related protein OS=Homo sapiens OX=9606 GN=HPR PE=2 SV=2	HPR	A0A0A0MRD9; P00739	0	3502.66	23	681.9	277.8	1057.5	1119	771.6	887	621.9	678.3	242.5	192.9	1179.5	218.8	364.6	993.6	218.2	427.3	226.1	111.8	438.7	170.9	174.8	159	618.8	275.1	135.9	118.1	364.6		High	1.369e-05	1.792e-08	15.52
YVMLPVADQYDCITHYEGSTCPK	[K].YVMLPVADQYDCITHYEGSTCPK.[W]	2xCarbamidomethyl [C12; C21]; 1xTMTpro [K23]; 1xTMTpro [N-Term]	2xCarbamidomethyl [C12; C21]; 1xTMTpro [K23]; 1xTMTpro [N-Term]	1.87943e-12	9.41479e-05	1	2	17	P00739	P00739 [240-262]			Haptoglobin-related protein OS=Homo sapiens OX=9606 GN=HPR PE=2 SV=2	HPR	A0A0A0MRD9; P00739	0	3355.63	23	1924.5	423.7	2841.8	2776.4	1909.4	2161.3	1035.4	1304.4	420.8	385.9	3053.4	388.4	788.1	2368.7	166.3	248	145.5	103.5	254	206.5	167.7	135.9	337.5	179.5	127.5	103.6	212.6		High	1.369e-05	3.909e-14	17
YVNILPYDHSR	[R].YVNILPYDHSR.[V]	1xTMTpro [N-Term]	1xTMTpro [N-Term]	0.00559142	0.00063313	1	1	1	P18433	P18433 [271-281]			Receptor-type tyrosine-protein phosphatase alpha OS=Homo sapiens OX=9606 GN=PTPRA PE=1 SV=3	PTPRA	P18433	0	1680.9	11															44	31.7	78.6	40.4	69.6	66	43.2	48.1	43.9	94.4	40.7	38.1	45		High	0.0001103	0.001236	7.48
YVNSIWDLLK	[K].YVNSIWDLLK.[N]	1xTMTpro [K10]; 1xTMTpro [N-Term]	1xTMTpro [K10]; 1xTMTpro [N-Term]	0.0752638	0.00602597	1	2	1	Q13618	Q13618 [29-38]			Cullin-3 OS=Homo sapiens OX=9606 GN=CUL3 PE=1 SV=2	CUL3	Q13618; H7C1L6	0	1859.09	10	32.8	35.4	38.7	40.3	42	43.7	78.6	43.8	42.4	31.6	45.7	45.4	59.4	55.9															High	0.001714	0.02158	5.07
YVPNSGQEDADR	[K].YVPNSGQEDADR.[D]	1xTMTpro [N-Term]	1xTMTpro [N-Term]	0.0234712	0.0019452	1	2	4	P35443	P35443 [489-500]			Thrombospondin-4 OS=Homo sapiens OX=9606 GN=THBS4 PE=1 SV=2	THBS4	P35443; E7ES19	0	1654.8	12	38.4	23.4	150.9	62.4	61.7	38.2	90.5	126.5	52.9	50	48.3	59.7	69	68.8	89.3	14	22.5	34.4	54.8	20.3	46.9	15.7	59.7	19.8	19.7	18.8	45.3		High	0.0005262	0.006602	4.84
YVQHTYR	[K].YVQHTYR.[T]	1xTMTpro [N-Term]	1xTMTpro [N-Term]	0.11182	0.00820443	1	3	4	P52566	P52566 [125-131]			Rho GDP-dissociation inhibitor 2 OS=Homo sapiens OX=9606 GN=ARHGDIB PE=1 SV=3	ARHGDIB	H0YGX7; P52566; F5H3P3	0	1270.69	7	24	60.8	41.8	30.7	23	25.4	152.6	25.9	332.2	68.9	48.8	338.5	106.2	108.4															High	0.002365	0.03083	3.72
YVRPGGGFVPNFQLFEK	[K].YVRPGGGFVPNFQLFEK.[G]	1xTMTpro [K17]; 1xTMTpro [N-Term]	1xTMTpro [K17]; 1xTMTpro [N-Term]	1.61633e-09	9.41479e-05	1	3	7	P22352	P22352 [121-137]			Glutathione peroxidase 3 OS=Homo sapiens OX=9606 GN=GPX3 PE=1 SV=2	GPX3	H0YBE4; P22352; A0A087X1J7	0	2563.43	17	449.7	732.3	443.5	654	287.9	330.1	707.9	1702.9	241.4	423.8	246.2	164	724.6	658.7	278.9	221.1	296.9	252.4	367	488.7	578.1	585.9	399.1	1263.8	213.6	360.4	411.8		High	1.369e-05	6.597e-11	17
YVSHFETEGPHVLLYFDSVPTSR	[R].YVSHFETEGPHVLLYFDSVPTSR.[E]	1xTMTpro [N-Term]	1xTMTpro [N-Term]	2.93396e-11	9.41479e-05	4	9	2	A0A0G2JPR0; P0C0L4; A0A140TA29; P0C0L5	A0A0G2JPR0 [1511-1533]; P0C0L4 [1511-1533]; A0A140TA29 [1465-1487]; P0C0L5 [1511-1533]			C4a anaphylatoxin OS=Homo sapiens OX=9606 GN=C4A PE=1 SV=1;Complement C4-A OS=Homo sapiens OX=9606 GN=C4A PE=1 SV=2;C4a anaphylatoxin OS=Homo sapiens OX=9606 GN=C4B PE=1 SV=1;Complement C4-B OS=Homo sapiens OX=9606 GN=C4B PE=1 SV=2	C4A	F5GXS0; A0A0G2JL54; A0A140TA32; A0A0G2JPR0; P0C0L4; A0A140TA29; P0C0L5; A0A140TA44; A0A140TA49	0	2984.51	23	56.9	101.1	92.6	109.6	162.9	91.3	112.6	59.5	46.9	53.6	63.8	48.3	73	104.7														NotUnique	High	1.369e-05	8.035e-13	17
YVSHGATGK	[K].YVSHGATGK.[GV]	1xTMTpro [K9]; 1xTMTpro [N-Term]	1xTMTpro [K9]; 1xTMTpro [N-Term]	0.000525992	0.000154398	1	3	2	P00966	P00966 [113-121]			Argininosuccinate synthase OS=Homo sapiens OX=9606 GN=ASS1 PE=1 SV=2	ASS1	P00966; Q5T6L6; Q5T6L5	0	1527.88	9	43.6	59.7	54.2	58.6	44.1	61	71.9	63	169.8	87.6	81.7	226.2	187.3	103.3															High	2.094e-05	6.349e-05	9.35
YVSSLTEEISK	[R].YVSSLTEEISK.[R]	1xTMTpro [K11]; 1xTMTpro [N-Term]	1xTMTpro [K11]; 1xTMTpro [N-Term]	0.000400765	0.000154398	1	1	2	P49257	P49257 [362-372]			Protein ERGIC-53 OS=Homo sapiens OX=9606 GN=LMAN1 PE=1 SV=2	LMAN1	P49257	0	1864.06	11	163.3	327.2	254.5	377.6	224.9	230.1	344	339.7	175.3	279.9	245.6	179.7	471.5	354															High	2.094e-05	4.827e-05	7.67
YVTILTSK	[R].YVTILTSK.[V]	1xTMTpro [K8]; 1xTMTpro [N-Term]	1xTMTpro [K8]; 1xTMTpro [N-Term]	0.0122568	0.00132843	1	1	1	Q8NGF0	Q8NGF0 [151-158]			Olfactory receptor 52B6 OS=Homo sapiens OX=9606 GN=OR52B6 PE=3 SV=3	OR52B6	Q8NGF0	0	1532.95	8																												NoQuanValues	High	0.000284	0.003127	7.89
YVTSAPMPEPQAPGR	[K].YVTSAPMPEPQAPGR.[Y]	1xTMTpro [N-Term]	1xTMTpro [N-Term]	6.21199e-07	9.41479e-05	1	1	703	P01871	P01871 [377-391]			Immunoglobulin heavy constant mu OS=Homo sapiens OX=9606 GN=IGHM PE=1 SV=4	IGHM	P01871	0	2052.02	15	23225.4	12546	36899.4	99451	29576.1	43287.4	52386.6	36721.9	12311.7	14856.2	35008.9	10575.1	29784.4	43283.2	54109	36804.6	21057.4	19233.1	64905.5	26751.5	41446.8	20367.7	84666.7	42538.2	21222.7	18911.8	36185.6		High	1.369e-05	4.575e-08	14.59
YVTSAPMPEPQAPGR	[K].YVTSAPMPEPQAPGR.[Y]	1xTMTpro [N-Term]	1xTMTpro [N-Term]	1.02567e-08	9.41479e-05	1	1	220	P01871	P01871 [377-391]			Immunoglobulin heavy constant mu OS=Homo sapiens OX=9606 GN=IGHM PE=1 SV=4	IGHM	P01871	0	1904.99	15	8617.7	5487.9	14143.1	37430.2	10338.5	15399.8	19708.6	13485.7	4757.8	5444.5	13435.6	3633.1	10301.9	16120.9	20848.4	13684	7386.1	6745.5	26076.1	9730.4	15721.4	7251.3	34251.6	17108	7060	6379.6	13610.9		High	1.369e-05	5.02e-10	14.47
YVVDTSK	[R].YVVDTSK.[-]	1xTMTpro [K7]; 1xTMTpro [N-Term]	1xTMTpro [K7]; 1xTMTpro [N-Term]	0.0149574	0.00143217	1	1	29	204	204 [342-348]			ADH1_YEAST		204	0	1419.83	7	6844.7	3461.3	3626.1	3160.9	3913.2	5109.2	3378.9	4484	4341.3	1875.9	2832.5	4218	2590.9	5641	5139.2	5711.1	7329.7	5194.8	6898.4	7498.6	9227	6434.5	5538.2	5558	6813.5	6495.1	5979.2		High	0.0003291	0.003895	5.88
YVVNHLGR	[R].YVVNHLGR.[M]	1xTMTpro [N-Term]	1xTMTpro [N-Term]	0.00648533	0.00063313	1	3	1	A0A3B3ISG8	A0A3B3ISG8 [68-75]			Ricin B-type lectin domain-containing protein OS=Homo sapiens OX=9606 PE=1 SV=1		A0A3B3ISG8; F5GY40; Q16795	0	1261.73	8	37.4	51.3	52.6	65.8	45.4	48.8	76.6	52.2	60.5	27.9	46.4	80.8	39.8	63.6															High	0.0001103	0.001491	6.28
YVVQNPEQEPLSQFLR	[K].YVVQNPEQEPLSQFLR.[G]	1xTMTpro [N-Term]	1xTMTpro [N-Term]	0.00504145	0.00063313	1	1	2	Q8WVV4	Q8WVV4 [139-154]			Protein POF1B OS=Homo sapiens OX=9606 GN=POF1B PE=1 SV=3	POF1B	Q8WVV4	0	2251.2	16	48.6	80.5	106.4	221	71.5	113.3	119.9	91.9	58.5	56.2	83.8	56.3	72.1	125.4	65.8	83.1	155.9	59.9	81.7	82	98.5	72.7	99	130.3	87.1	66.4	70.8		High	0.0001032	0.001082	8.03
YVYIAELLAHK	[K].YVYIAELLAHK.[I]	1xTMTpro [K11]; 1xTMTpro [N-Term]	1xTMTpro [K11]; 1xTMTpro [N-Term]	2.46495e-10	9.41479e-05	1	1	16	P27169	P27169 [234-244]			Serum paraoxonase/arylesterase 1 OS=Homo sapiens OX=9606 GN=PON1 PE=1 SV=3	PON1	P27169	0	1928.15	11	4143.9	2611.2	3293.3	3982.6	3892.3	1671.2	2316.5	2042.2	1601.2	1387.9	2529.9	785.7	1484.6	2747	425	701.2	607.5	1094.9	598.7	830.5	273.1	998.4	758.9	465.1	280.3	412.7	730.3		High	1.369e-05	8.357e-12	15.47
YWCLWEGAQNGR	[K].YWCLWEGAQNGR.[C]	1xCarbamidomethyl [C3]; 1xTMTpro [N-Term]	1xCarbamidomethyl [C3]; 1xTMTpro [N-Term]	1.92982e-05	9.41479e-05	1	1	28	P01833	P01833 [383-394]			Polymeric immunoglobulin receptor OS=Homo sapiens OX=9606 GN=PIGR PE=1 SV=4	PIGR	P01833	0	1843.89	12	952.5	835.6	1378.3	5450.7	1004.5	1320.8	7548	1064	902.6	1951.3	1073	561.4	2640.2	3174.4	905.4	774.1	937.3	1894.1	1254.8	1013.6	5440.4	931.6	1402.9	2538.9	737	621.2	1267.6		High	1.369e-05	1.996e-06	9.61
YWCNDGK	[R].YWCNDGK.[T]	1xCarbamidomethyl [C3]; 1xTMTpro [K7]; 1xTMTpro [N-Term]	1xCarbamidomethyl [C3]; 1xTMTpro [K7]; 1xTMTpro [N-Term]	0.111383	0.00820443	1	3	4	P61626	P61626 [81-87]			Lysozyme C OS=Homo sapiens OX=9606 GN=LYZ PE=1 SV=1	LYZ	A0A0B4J259; F8VV32; P61626	0	1550.79	7	336.5	1119.4	366.2	2726.7	434.4	825.9	1272.8	450.8	731.3	511.3	525.6	837.4	1114.3	1319.9	287.4	251.9	416.8	300	415.9	1634.4	815.2	399.4	314.6	352.8	1067.8	241.8	500		High	0.002365	0.03079	4.52
YWGVASFLQK	[K].YWGVASFLQK.[G]	1xTMTpro [K10]; 1xTMTpro [N-Term]	1xTMTpro [K10]; 1xTMTpro [N-Term]	5.69508e-06	9.41479e-05	1	2	8	Q5VY30	Q5VY30 [106-115]			Retinol-binding protein OS=Homo sapiens OX=9606 GN=RBP4 PE=1 SV=2	RBP4	Q5VY30; P02753	0	1807.04	10	526.8	3861.2	531.3	939.4	508.6	434.7	2835.6	438.4	480.3	1124.7	458.9	513.1	1906.3	1333.5	143.7	116.6	154.2	560.5	159.2	690.7	456.7	249.6	172.4	510.4	163.7	130.6	329.7		High	1.369e-05	5.237e-07	10.82
YWNDCEPPDSR	[K].YWNDCEPPDSR.[R]	1xCarbamidomethyl [C5]; 1xTMTpro [N-Term]	1xCarbamidomethyl [C5]; 1xTMTpro [N-Term]	1.21512e-05	9.41479e-05	1	1	11	P04196	P04196 [85-95]			Histidine-rich glycoprotein OS=Homo sapiens OX=9606 GN=HRG PE=1 SV=1	HRG	P04196	0	1742.78	11	139.1	306.6	176.1	266.3	145.4	215	333.4	181.5	237.8	107.9	151	165.9	190.4	275.2	507.9	347.6	590.4	301.5	485	880.6	923.3	304.6	691.3	350.9	300	301	453.9		High	1.369e-05	1.203e-06	9.76
YYADSVK	[K].YYADSVK.[G]	1xTMTpro [K7]; 1xTMTpro [N-Term]	1xTMTpro [K7]; 1xTMTpro [N-Term]	0.000928923	0.000154398	3	4	59	P01768; A0A0J9YY99; P01772	P01768 [78-84]; A0A0J9YY99 [78-84]; P01772 [78-84]			Immunoglobulin heavy variable 3-30 OS=Homo sapiens OX=9606 GN=IGHV3-30 PE=1 SV=2;Ig-like domain-containing protein (Fragment) OS=Homo sapiens OX=9606 PE=1 SV=1;Immunoglobulin heavy variable 3-33 OS=Homo sapiens OX=9606 GN=IGHV3-33 PE=1 SV=2	IGHV3-30	P01768; A0A0J9YY99; P01772; P0DP02	0	1453.82	7	9496.2	3079.3	8475.8	32992.9	6798.3	11059.1	15282.3	12301	3998.9	4753.3	12142.7	2908.4	8040.9	14539.4	16660.7	10168.3	3984.4	7498.7	14723.4	13868.3	9056	4117.5	22848.4	21332.2	7203.5	6060.2	12332.7	NotUnique	High	2.094e-05	0.0001197	9.3
YYCFQGNQFLR	[R].YYCFQGNQFLR.[F]	1xCarbamidomethyl [C3]; 1xTMTpro [N-Term]	1xCarbamidomethyl [C3]; 1xTMTpro [N-Term]	1.18022e-05	9.41479e-05	1	2	23	P02790	P02790 [198-208]			Hemopexin OS=Homo sapiens OX=9606 GN=HPX PE=1 SV=2	HPX	Q9BS19; P02790	0	1799.89	11	1534.3	18977.2	1108.9	2725.2	881.6	1624.2	5333.7	972.3	1765.5	1680.5	924.7	1172.8	3264	6356	531.2	595.3	601.8	796.9	739.9	1383.2	7692.5	1832.7	1158.6	2303.8	2824.3	3653.2	1635.9		High	1.369e-05	1.164e-06	9.16
YYDQICSIEPK	[R].YYDQICSIEPK.[F]	1xCarbamidomethyl [C6]; 1xTMTpro [K11]; 1xTMTpro [N-Term]	1xCarbamidomethyl [C6]; 1xTMTpro [K11]; 1xTMTpro [N-Term]	1.00864e-06	9.41479e-05	1	3	4	Q8WUM4	Q8WUM4 [71-81]			Programmed cell death 6-interacting protein OS=Homo sapiens OX=9606 GN=PDCD6IP PE=1 SV=1	PDCD6IP	C9IZF9; A0A3B3IT07; Q8WUM4	0	2024.07	11	157.1	268.4	191.1	281.8	164.7	273.4	808.7	176.9	167.2	273.1	170.2	128.9	499.6	442.5	144.6	117.1	194.8	144.9	182.1	555	181.6	185.9	229.5	281	174.6	116.6	156		High	1.369e-05	7.793e-08	13.56
YYELEEK	[K].YYELEEK.[I]	1xTMTpro [K7]; 1xTMTpro [N-Term]	1xTMTpro [K7]; 1xTMTpro [N-Term]	0.00512925	0.00063313	1	1	17	P04114	P04114 [4400-4406]			Apolipoprotein B-100 OS=Homo sapiens OX=9606 GN=APOB PE=1 SV=2	APOB	P04114	0	1581.87	7	2243.6	2337.6	4271.9	1940.1	4198.7	950	1479.8	1257.9	757.7	907.2	2630.1	542	939.9	2571.1	689.3	1458.2	801	1183.4	1102.2	618.5	845.7	818.9	1814.8	1214	567	335.5	1007.2		High	0.0001032	0.001107	7.7
YYGGGYGSTQATFMVFQALAQYQK	[R].YYGGGYGSTQATFMVFQALAQYQK.[D]	1xTMTpro [K24]; 1xTMTpro [N-Term]	1xTMTpro [K24]; 1xTMTpro [N-Term]	4.33979e-09	9.41479e-05	1	1	1	P01024	P01024 [1261-1284]			Complement C3 OS=Homo sapiens OX=9606 GN=C3 PE=1 SV=2	C3	P01024	0	3287.67	24	37.2	47.4	38.3	77.9	36.7	40.2	80.6	40.5	39.7	43.2	43.5	34.7	67.2	93.2															High	1.369e-05	1.952e-10	17
YYGYTGAFR	[R].YYGYTGAFR.[C]	1xTMTpro [N-Term]	1xTMTpro [N-Term]	0.00188381	0.000154398	1	3	2	E7EQB2	E7EQB2 [531-539]			Lactotransferrin (Fragment) OS=Homo sapiens OX=9606 GN=LTF PE=1 SV=1	LTF	E7EQB2; P02788; E7ER44	0	1401.71	9	45	116.5	46.6	209.2	44.1	101.8	291.4	49.3	94.4	99.2	71.4	68.4	180.2	196.8															High	2.094e-05	0.0002947	6.49
YYIDDVFHALVR	[R].YYIDDVFHALVR.[E]	1xTMTpro [N-Term]	1xTMTpro [N-Term]	1.99252e-07	9.41479e-05	1	2	2	A0A494C0S1	A0A494C0S1 [170-181]			GTP-binding protein Rit1 OS=Homo sapiens OX=9606 GN=RIT1 PE=1 SV=1	RIT1	A0A494C0S1; Q92963	0	1814.98	12															37.3	31.4	33.4	43.8	31.4	114	41.8	52.7	42.9	53	41	31.2	34.8		High	1.369e-05	1.311e-08	11.65
YYITIIDAPGHR	[K].YYITIIDAPGHR.[D]	1xTMTpro [N-Term]	1xTMTpro [N-Term]	0.00112745	0.000154398	1	5	1	Q05639	Q05639 [85-96]			Elongation factor 1-alpha 2 OS=Homo sapiens OX=9606 GN=EEF1A2 PE=1 SV=1	EEF1A2	Q05639; A0A2R8Y488; A0A2R8Y660; A0A2U3TZH3; A0A2R8YDN5	0	1722.95	12	41.4	68.3	55.5	79.6	49.7	63.4	123.2	63.3	60.5	51.4	70.5	58.8	110.3	96.6															High	2.094e-05	0.0001516	7.82
YYLQGAK	[K].YYLQGAK.[I]	1xTMTpro [K7]; 1xTMTpro [N-Term]	1xTMTpro [K7]; 1xTMTpro [N-Term]	0.0276257	0.00210391	1	2	11	Q14624	Q14624 [627-633]			Inter-alpha-trypsin inhibitor heavy chain H4 OS=Homo sapiens OX=9606 GN=ITIH4 PE=1 SV=4	ITIH4	B7ZKJ8; Q14624	0	1450.85	7	402.9	4201	1421.9	1026.1	470.6	690.2	2645.1	568.8	1243.1	949.4	598.4	761.9	1803.3	1791.3	509.7	341.8	610.3	730.6	554.1	2596	1558.7	669.5	659.6	1183.1	552.6	488.1	858.1		High	0.0006061	0.007962	5.32
YYLQICTLLK	[R].YYLQICTLLK.[C]	1xCarbamidomethyl [C6]; 1xTMTpro [K10]; 1xTMTpro [N-Term]	1xCarbamidomethyl [C6]; 1xTMTpro [K10]; 1xTMTpro [N-Term]	0.000107796	9.41479e-05	1	1	3	O95497	O95497 [393-402]			Pantetheinase OS=Homo sapiens OX=9606 GN=VNN1 PE=1 SV=2	VNN1	O95497	0	1923.13	10	111.5	394	157.8	383.5	120.2	184.3	728.3	147.4	143	104.2	144.4	98.4	184.4	263.7															High	1.369e-05	1.282e-05	7.79
YYLVGVQEQQCVDGEWSSALPVCK	[R].YYLVGVQEQQCVDGEWSSALPVCK.[L]	2xCarbamidomethyl [C11; C23]; 1xTMTpro [K24]; 1xTMTpro [N-Term]	2xCarbamidomethyl [C11; C23]; 1xTMTpro [K24]; 1xTMTpro [N-Term]	3.30186e-09	9.41479e-05	1	1	7	P20851	P20851 [169-192]			C4b-binding protein beta chain OS=Homo sapiens OX=9606 GN=C4BPB PE=1 SV=1	C4BPB	P20851	0	3423.72	24	212.1	189.1	196.3	284.7	182.7	172.8	241.6	180.7	157.4	119.6	160.1	120.2	184.2	247.9	88.1	100.4	65.3	119.3	130.8	158	74.3	182.8	116.2	159.3	67.2	52.3	109.2		High	1.369e-05	1.448e-10	17
YYPLGEVFYPGPECER	[R].YYPLGEVFYPGPECER.[R]	1xCarbamidomethyl [C14]; 1xTMTpro [N-Term]	1xCarbamidomethyl [C14]; 1xTMTpro [N-Term]	2.5603e-08	9.41479e-05	1	2	27	Q9Y6R7	Q9Y6R7 [4800-4815]			IgGFc-binding protein OS=Homo sapiens OX=9606 GN=FCGBP PE=1 SV=3	FCGBP	Q9Y6R7; A0A087WXI2	0	2280.1	16	707.9	1687.5	1108.9	1689.4	842.5	1086.3	5498.6	768	653.4	691.8	764.1	332.1	1218	2326.9	959.8	935.5	935.3	1080	1326.7	1680.8	1169.2	1551.2	1235.2	7277.6	1993.5	1159.4	1617.7		High	1.369e-05	1.372e-09	12.26
YYPLGQTFYPGPGCDSLCR	[R].YYPLGQTFYPGPGCDSLCR.[C]	2xCarbamidomethyl [C14; C18]; 1xTMTpro [N-Term]	2xCarbamidomethyl [C14; C18]; 1xTMTpro [N-Term]	4.22729e-10	9.41479e-05	1	3	30	Q9Y6R7	Q9Y6R7 [2398-2416]; [3599-3617]			IgGFc-binding protein OS=Homo sapiens OX=9606 GN=FCGBP PE=1 SV=3	FCGBP	A0A087WUZ2; Q9Y6R7; A0A087WXI2	0	2555.2	19	795.3	2274.9	2027	2349.3	1083.2	1272.9	7439	863	903.1	951.9	1088.5	349.9	1418.9	3337.9	654.2	629.2	603.9	686.3	873.8	1040	745.9	834.6	889.3	5042.2	1209.6	711.8	1043.1		High	1.369e-05	1.508e-11	15.17
YYPYQSFQTPQHPSFLFQDK	[R].YYPYQSFQTPQHPSFLFQDK.[R]	1xTMTpro [K20]; 1xTMTpro [N-Term]	1xTMTpro [K20]; 1xTMTpro [N-Term]	8.57929e-09	9.41479e-05	1	1	4	Q08380	Q08380 [455-474]			Galectin-3-binding protein OS=Homo sapiens OX=9606 GN=LGALS3BP PE=1 SV=1	LGALS3BP	Q08380	0	3129.6	20	160.8	165.6	251.9	335.9	248.1	254.7	431.2	228.7	150	223.2	305.4	177.4	230.8	305.1	98.1	104.9	82.6	115.4	103.9	146.8	120	93.7	123.7	152.8	123.5	74.4	124.4		High	1.369e-05	4.129e-10	14.29
YYQENFCEQICSK	[K].YYQENFCEQICSK.[Q]	2xCarbamidomethyl [C7; C11]; 1xTMTpro [K13]; 1xTMTpro [N-Term]	2xCarbamidomethyl [C7; C11]; 1xTMTpro [K13]; 1xTMTpro [N-Term]	1.50645e-05	9.41479e-05	1	2	2	P13671	P13671 [55-67]			Complement component C6 OS=Homo sapiens OX=9606 GN=C6 PE=1 SV=3	C6	P13671; C9JC72	0	2377.14	13	248.2	455.4	204.1	305.1	174.3	185.1	393.6	162.4	138.6	176.4	187.6	132.3	285.6	308.9															High	1.369e-05	1.523e-06	8.76
YYSFFDLDPK	[K].YYSFFDLDPK.[T]	1xTMTpro [K10]; 1xTMTpro [N-Term]	1xTMTpro [K10]; 1xTMTpro [N-Term]	3.79845e-05	9.41479e-05	1	2	13	Q86UX7	Q86UX7 [253-262]			Fermitin family homolog 3 OS=Homo sapiens OX=9606 GN=FERMT3 PE=1 SV=1	FERMT3	Q86UX7; F5H1C6	0	1903.01	10	414.6	778.7	487.6	797.8	430.1	479.1	1729	327.8	597.6	630.7	450.5	421.8	1250.4	1216.3	179	168.6	162.9	232	206.8	1320.5	217.1	358	233.6	226.5	169.7	141.3	243.9		High	1.369e-05	4.172e-06	9
YYSFFDLNPK	[K].YYSFFDLNPK.[Y]	1xTMTpro [K10]; 1xTMTpro [N-Term]	1xTMTpro [K10]; 1xTMTpro [N-Term]	0.0385763	0.00290032	1	5	1	A0A0U1RRM8	A0A0U1RRM8 [126-135]			Fermitin family homolog 2 (Fragment) OS=Homo sapiens OX=9606 GN=FERMT2 PE=1 SV=1	FERMT2	A0A0U1RRM8; H0YJ34; Q96AC1; Q9BQL6; G3V1L6	0	1902.03	10	92.9	184.1	108.4	354.6	123.7	125.1	398.2	88.5	119.5	162.5	95.6	67.4	280.8	273.6															High	0.0008695	0.01166	5.41
YYSTSLK	[K].YYSTSLK.[T]	1xTMTpro [K7]; 1xTMTpro [N-Term]	1xTMTpro [K7]; 1xTMTpro [N-Term]	0.0129704	0.00138627	1	1	18	P01814	P01814 [79-85]			Immunoglobulin heavy variable 2-70 OS=Homo sapiens OX=9606 GN=IGHV2-70 PE=1 SV=2	IGHV2-70	P01814	0	1469.85	7	2829.8	988.7	1008.6	4568.2	727.3	7921.6	7622.3	1601.9	830.3	834.2	1634.5	665.9	1049.6	3544.2	5284.9	3739.6	1301.8	2271.9	6218.1	2484.3	2691.4	903.3	4091.3	3721.8	1949.9	1188.7	3506.9		High	0.0003079	0.003331	7.91
YYTLEEIQK	[K].YYTLEEIQK.[H]	1xTMTpro [K9]; 1xTMTpro [N-Term]	1xTMTpro [K9]; 1xTMTpro [N-Term]	1.2736e-06	9.41479e-05	1	1	3	P00167	P00167 [11-19]			Cytochrome b5 OS=Homo sapiens OX=9606 GN=CYB5A PE=1 SV=2	CYB5A	P00167	0	1795.01	9	26.2	39.6	40.3	72.2	33.7	39.3	81.8	44.4	55.5	104.1	56.9	60.1	226	84.9															High	1.369e-05	1.008e-07	14.77
YYTPTISR	[R].YYTPTISR.[E]	1xTMTpro [N-Term]	1xTMTpro [N-Term]	0.128587	0.00952378	1	2	2	P49721	P49721 [146-153]			Proteasome subunit beta type-2 OS=Homo sapiens OX=9606 GN=PSMB2 PE=1 SV=1	PSMB2	A0A087WVV1; P49721	0	1304.72	8	88.6	100.7	138.4	130.6	235.6	224.6	145.1	106	117	395.9	120	108.2	861.1	354.8	101.7	90.3	129.2	213.1	164	399.2	227.1	212	130.4	114.4	88.3	674.2	197.7		High	0.002808	0.03592	5.39
YYTSASGDEMVSLK	[R].YYTSASGDEMVSLK.[D]	1xTMTpro [K14]; 1xTMTpro [N-Term]	1xTMTpro [K14]; 1xTMTpro [N-Term]	0.000139947	9.41479e-05	1	1	1	P07900	P07900 [465-478]			Heat shock protein HSP 90-alpha OS=Homo sapiens OX=9606 GN=HSP90AA1 PE=1 SV=5	HSP90AA1	P07900	0	2159.12	14	37.4	80.1	59.5	86.8	47.8	67.5	124.2	63.5	38	48.5	59.7	46.4	78.7	108															High	1.369e-05	1.683e-05	7.52
YYTYLIMNK	[R].YYTYLIMNK.[G]	1xTMTpro [K9]; 1xTMTpro [N-Term]	1xTMTpro [K9]; 1xTMTpro [N-Term]	1.52301e-05	9.41479e-05	1	1	11	P01024	P01024 [489-497]			Complement C3 OS=Homo sapiens OX=9606 GN=C3 PE=1 SV=2	C3	P01024	0	1817.02	9	1274.2	5972.5	980.8	1800.4	893.4	696	5227.5	665	896.3	965.8	838.1	416	1443.4	1932.7	213.5	89.6	228.1	291.4	218.8	214.3	144.1	188.8	268.7	218.7	236.9	127.6	192.7		High	1.369e-05	1.536e-06	11.89
YYTYLIMNK	[R].YYTYLIMNK.[G]	1xTMTpro [K9]; 1xTMTpro [N-Term]	1xTMTpro [K9]; 1xTMTpro [N-Term]	0.0134389	0.00138627	1	1	8	P01024	P01024 [489-497]			Complement C3 OS=Homo sapiens OX=9606 GN=C3 PE=1 SV=2	C3	P01024	0	1964.05	9	502.1	1463.3	597.9	941.8	487	535.8	1435.8	552.1	460.7	438.1	575.3	404	608.6	811.3	129.5	47.7	127.6	168.2	139.2	132.9	98	143.9	184.6	143.4	151.3	65.2	128		High	0.0003163	0.00346	6.27
YYVDSVK	[K].YYVDSVK.[G]	1xTMTpro [K7]; 1xTMTpro [N-Term]	1xTMTpro [K7]; 1xTMTpro [N-Term]	0.00395612	0.000440466	1	1	71	P01780	P01780 [78-84]			Immunoglobulin heavy variable 3-7 OS=Homo sapiens OX=9606 GN=IGHV3-7 PE=1 SV=2	IGHV3-7	P01780	0	1481.85	7	6656.2	3242.8	12453.7	29299.1	9224.3	11479.5	9798.6	12835.5	2305.3	3933.2	12312.6	1910.9	7090.6	12958.8	16146.2	8331.4	4851.6	6624.1	28472.9	6419.5	9350.4	5213.7	40635.8	14410	6136.7	7345.2	14435.9		High	6.778e-05	0.0007884	7.98
YYVTIIDAPGHR	[K].YYVTIIDAPGHR.[D]	1xTMTpro [N-Term]	1xTMTpro [N-Term]	6.07264e-05	9.41479e-05	1	9	2	A0A087WVQ9	A0A087WVQ9 [82-93]			Elongation factor 1-alpha 1 OS=Homo sapiens OX=9606 GN=EEF1A1 PE=1 SV=2	EEF1A1	A0A087WVQ9; A0A7I2V659; A0A7I2V5N4; P68104; Q5JR01; A0A7I2V3H3; A0A087WV01; Q5VTE0; A6PW80	0	1708.93	12	111.1	92.6	192.7	152.3	83	150.1	143.7	93.1	88.8	75	102.6	101.4	139.2	149.3															High	1.369e-05	6.949e-06	8.53
YYWGGQYTWDMAK	[R].YYWGGQYTWDMAK.[H]	1xTMTpro [K13]; 1xTMTpro [N-Term]	1xTMTpro [K13]; 1xTMTpro [N-Term]	3.41932e-06	9.41479e-05	1	2	125	P02675	P02675 [446-458]			Fibrinogen beta chain OS=Homo sapiens OX=9606 GN=FGB PE=1 SV=2	FGB	P02675; D6REL8	0	2424.16	13	4599.7	23290.1	11567.7	11535.7	5929.9	15121.1	42691.3	8204.6	9866.7	8732.2	8913.9	7171	17799.2	22771.6	3236.6	2341.2	17557.7	2584.5	4360.5	6038.4	3289.2	3241	3595.6	20262.1	5362.9	3616.9	6307.7		High	1.369e-05	2.986e-07	16.42
YYWGGQYTWDMAK	[R].YYWGGQYTWDMAK.[H]	1xTMTpro [K13]; 1xTMTpro [N-Term]	1xTMTpro [K13]; 1xTMTpro [N-Term]	3.06089e-08	9.41479e-05	1	2	81	P02675	P02675 [446-458]			Fibrinogen beta chain OS=Homo sapiens OX=9606 GN=FGB PE=1 SV=2	FGB	P02675; D6REL8	0	2277.13	13	4375.4	25783.7	11272.9	11916.2	5230.2	14004.5	51224.9	7340.9	9983.5	9216.4	9686.5	6630.8	19791.8	24583.3	1433.8	943.2	12090	1548.9	1865.4	3875.9	1633.9	2144.2	1408	14387.3	3283	2170	3885.3		High	1.369e-05	1.675e-09	11.82
YYYDGK	[K].YYYDGK.[D]	1xTMTpro [K6]; 1xTMTpro [N-Term]	1xTMTpro [K6]; 1xTMTpro [N-Term]	0.0641479	0.00505684	1	2	4	P25311	P25311 [137-142]			Zinc-alpha-2-glycoprotein OS=Homo sapiens OX=9606 GN=AZGP1 PE=1 SV=2	AZGP1	P25311; C9JEV0	0	1416.77	6															146.6	138.5	285.5	214.4	155.6	344	201.5	394.7	156.9	427.5	220.7	120.2	238.2		High	0.001444	0.01895	6.38
End of table

### Sheet: Table S3
Table S3.	Identified EV protein list between septic patients and HC individuals.
This table provides detailed statistical analysis information, including q-values, for the EV proteins quantified in healthy and sepsis patient samples.
Accession	Gene name	Description	Exp. q-value: Combined	Sum PEP Score	Coverage [%]	# Peptides	# PSMs	# Unique Peptides	# AAs	MW [kDa]	calc. pI	Score MSFragger: MSFragger	# Peptides (by Search Engine): MSFragger	# Razor Peptides	Control_9	Septic_3	Control_1	Control_2	Control_10	Septic_9	Septic_7	Control_6	Septic_14	Septic_4	Control_3	Septic_12	Septic_11	MP1	Control_5	Control_4	Septic_5	Septic_15	Control_8	Septic_6	Septic_8	Septic_13	Control_7	Septic_1	Septic_10	Septic_2	MP2	# Protein Groups	Modifications
M0QY06	ALDH16A1	Aldehyde dehydrogenase family 16 member A1 (Fragment) OS=Homo sapiens OX=9606 GN=ALDH16A1 PE=1 SV=1	0	23.163	25	4	17	1	163	17.5	10.18	126	4	0	11.4	22.9	24.7	25	14.8	11.1	17.1	18.2	62.4	48.4	16.5	70.7	82.9	37.1	12	11.4	16.3	23.2	11.6	42.8	12.3	25.5	18.2	25.4	15	67.4	20.1	1
C9J5X1	IGF1R	Tyrosine-protein kinase receptor OS=Homo sapiens OX=9606 GN=IGF1R PE=1 SV=1	0.001	6.515	2	3	3	1	1366	154.7	5.83	14	3	0															13.3	10.9	25.6	19.9	16.1	156.7	23.1	21.9	19.1	24.3	27.8	13.4	18.2	1
H0YHN7	CPM	Carboxypeptidase M (Fragment) OS=Homo sapiens OX=9606 GN=CPM PE=1 SV=1	0	11.424	14	2	2	2	198	22.7	7.33	18	2	0	65	126.7	90.1	91.3	61.9	105.4	174.2	72	120.7	89.7	70.5	124.5	123.1	174.5	16.5	13.8	18.1	18.1	15.3	43.7	21.3	18.7	18.7	29.8	16.3	14.7	17.6	1
K7ER96	TXNL1	Thioredoxin-like protein 1 (Fragment) OS=Homo sapiens OX=9606 GN=TXNL1 PE=1 SV=1	0.004	4.08	6	1	1	1	281	31.4	4.83	5	1	0															24.9	16.6	27.5	17.8	29	78.3	23.7	22.1	48.8	33.7	11.5	22.7	28.8	1
J3QR49	MAP2K3	Dual-specificity mitogen-activated protein kinase kinase 3 OS=Homo sapiens OX=9606 GN=MAP2K3 PE=1 SV=1	0.001	5.441	10	1	1	1	173	19.5	8.25	9	1	0															21.8	16.9	50.6	28.5	26	127.8	35.6	35.5	27.8	33.9	23.3	19.6	26.3	1
Q02952	AKAP12	A-kinase anchor protein 12 OS=Homo sapiens OX=9606 GN=AKAP12 PE=1 SV=4	0.001	5.513	1	1	1	1	1782	191.4	4.41	8	1	0															14.9	9.4	18.8	13.9	29.2	31.5	21.4	17.6	22.9	27.9	14.4	15.2	13.5	1
P42126	ECI1	Enoyl-CoA delta isomerase 1, mitochondrial OS=Homo sapiens OX=9606 GN=ECI1 PE=1 SV=1	0.001	9.065	7	2	4	2	302	32.8	8.54	34	2	0															19.7	18.9	20.3	26.8	25	33.3	230.7	20.9	34.5	22	24.2	30.8	36.5	1
O75594	PGLYRP1	Peptidoglycan recognition protein 1 OS=Homo sapiens OX=9606 GN=PGLYRP1 PE=1 SV=1	0	24.113	12	2	9	2	196	21.7	8.59	111	2	0	347.9	661	477.2	792.7	580.6	467.5	6087.5	451.9	853.2	383	468.5	511.6	432.4	952.2	33.1	22	35.5	37.5	31.7	41.6	45.9	29.3	34.3	39.3	23.2	16.3	35.9	1
P34947	GRK5	G protein-coupled receptor kinase 5 OS=Homo sapiens OX=9606 GN=GRK5 PE=1 SV=1	0	33.877	7	3	11	1	590	67.7	8.1	106	3	0															12	11.6	13.3	22.8	12.6	69.8	16.2	19.4	16	20.2	13.9	12.7	20	1
O43493	TGOLN2	Trans-Golgi network integral membrane protein 2 OS=Homo sapiens OX=9606 GN=TGOLN2 PE=1 SV=4	0.001	5.584	3	1	2	1	437	45.9	5.63	13	1	0															11.7	12.6	24.3	18.1	71.4	30.3	23.8	17.5	17.6	40.2	25.8	19.6	17	1
P01275	GCG	Pro-glucagon OS=Homo sapiens OX=9606 GN=GCG PE=1 SV=3	0	13.537	8	1	4	1	180	20.9	6.23	36	1	0	41	234.7	50.4	73.2	50.9	90.5	222.7	54.5	83.8	38.4	53.2	87.2	55.9	140.7	12	15	26	19.6	16.9	28.7	29.8	17.4	25.5	33.9	25.4	26.2	19.3	1
A0A0U1RQV3	EFEMP1	EGF-containing fibulin-like extracellular matrix protein 1 (Fragment) OS=Homo sapiens OX=9606 GN=EFEMP1 PE=1 SV=1	0	131.953	66	14	86	1	280	31.7	6.62	652	14	0															11.2	14.7	19.5	23	21.4	26.6	53.2	24.1	21.7	27	19.2	9.2	16.4	1
Q9H939	PSTPIP2	Proline-serine-threonine phosphatase-interacting protein 2 OS=Homo sapiens OX=9606 GN=PSTPIP2 PE=1 SV=4	0.003	3.601	4	1	1	1	334	38.8	8.48	7	1	0															20	13.7	25.1	30.2	16.2	255.3	26.4	52.5	19.9	28.4	18.9	18.2	27.5	1
Q16581	C3AR1	C3a anaphylatoxin chemotactic receptor OS=Homo sapiens OX=9606 GN=C3AR1 PE=1 SV=2	0.006	3.194	4	1	1	1	482	53.8	6.67	7	1	0															15.8	14.5	21.4	23.8	18.9	23.6	20.9	17.1	28.1	35.8	17.4	20.3	17.1	1
Q04609	FOLH1	Glutamate carboxypeptidase 2 OS=Homo sapiens OX=9606 GN=FOLH1 PE=1 SV=1	0.001	5.461	3	2	3	2	750	84.3	6.98	14	2	0															23.7	25.2	19.5	20.9	25.3	32.7	26.9	25.5	26.7	28.8	26.6	27.7	20.6	1
Q9UI12	ATP6V1H	V-type proton ATPase subunit H OS=Homo sapiens OX=9606 GN=ATP6V1H PE=1 SV=1	0	15.738	8	3	6	3	483	55.8	6.48	32	3	0	103.9	68.4	135.1	133.1	93.1	108.2	255.6	102.2	91.8	75.8	107.9	76.5	147.1	155.6	7.4	6.3	11.5	9.9	7.2	45	9.6	14.7	10.4	6.4	11.8	8.7	11.7	1
Q5T0Y8	SMPDL3B	Acid sphingomyelinase-like phosphodiesterase 3b (Fragment) OS=Homo sapiens OX=9606 GN=SMPDL3B PE=1 SV=1	0.001	6.129	4	1	1	1	269	29.5	4.86	10	1	0															18.6	21.3	20	24.9	19.4	35	30.2	21.3	18.9	27.2	21.8	15.7	19	1
O60669	SLC16A7	Monocarboxylate transporter 2 OS=Homo sapiens OX=9606 GN=SLC16A7 PE=1 SV=2	0.003	3.89	2	1	2	1	478	52.2	9.31	11	1	0	10.4	32.3	17.4	18.8	17.8	18.5	49	11.5	26.8	35.2	20.1	27.5	73.2	62.5	31.4	18.2	57.4	59.3	52.6	375.8	58.5	57	27.5	57.9	29.6	18.5	47.1	1
E9PNQ8	THY1	Thy-1 antigen (Fragment) OS=Homo sapiens OX=9606 GN=THY1 PE=1 SV=1	0	14.876	8	1	4	1	165	18.2	9.16	45	1	0	57.2	65.5	75.1	87.1	62.5	73.5	103	66.9	62.6	58.2	66.5	63	95.3	96.2	24.4	18.7	29.1	31.6	24.4	55.2	26.7	36.2	26.6	57.6	25.8	23	25.8	1
O00468	AGRN	Agrin OS=Homo sapiens OX=9606 GN=AGRN PE=1 SV=6	0.001	10.432	2	3	4	3	2068	217.2	6.39	28	3	0	66.6	125	169	166.8	108	117.3	225.2	162.5	111.3	200.6	116.1	121.9	457.5	214.1	24.6	17.7	33.8	29.1	26.8	114.8	33.2	38.6	27.3	33.1	20.5	114.6	43.4	1
Q8TDW0	LRRC8C	Volume-regulated anion channel subunit LRRC8C OS=Homo sapiens OX=9606 GN=LRRC8C PE=1 SV=2	0.004	3.469	1	1	1	1	803	92.4	7.62	6	1	0															12.6	13	16.8	20	19.4	56.9	25.6	27.4	18.1	28.3	15.5	18.8	21.8	1
Q9UKJ1	PILRA	Paired immunoglobulin-like type 2 receptor alpha OS=Homo sapiens OX=9606 GN=PILRA PE=1 SV=3	0.001	5.848	9	2	2	2	303	34	10.21	11	2	0															25.6	20.9	27.9	53.4	19.5	354.1	34.7	48.5	28	48.6	34	17.7	43.2	1
Q14767	LTBP2	Latent-transforming growth factor beta-binding protein 2 OS=Homo sapiens OX=9606 GN=LTBP2 PE=1 SV=3	0	13.687	1	2	4	2	1821	194.9	5.19	35	2	0	9.9	53.6	26.5	42.5	22.6	114.4	81	35.8	68.6	18.1	23.6	97	20.3	71.2	55.7	26.5	80	40.2	50.1	269.8	220	50.3	41.5	130.2	237.2	56.4	82.4	1
Q9BYE9	CDHR2	Cadherin-related family member 2 OS=Homo sapiens OX=9606 GN=CDHR2 PE=1 SV=2	0.001	9.565	2	2	2	2	1310	141.5	4.5	16	2	0															10	14.2	11.7	52.9	15.3	39	113	31	15.8	29.8	21.7	11.5	30.1	1
Q15208	STK38	Serine/threonine-protein kinase 38 OS=Homo sapiens OX=9606 GN=STK38 PE=1 SV=1	0.006	3.19	2	1	1	1	465	54.2	7.15	4	1	0															25.3	27.1	29.1	28.5	25.5	155.5	29.3	38.5	24	37.1	21.1	22.7	32	1
P00746	CFD	Complement factor D OS=Homo sapiens OX=9606 GN=CFD PE=1 SV=5	0	20.418	20	3	5	3	253	27	7.71	53	3	0	141.9	457	174.9	409.9	139.6	251.1	349.5	189.6	152.6	139.7	170.4	176.6	228.5	290	17.3	14.2	20.6	21.4	20.2	32.2	27.6	19.2	19.5	29.8	22	51.2	20.1	1
M0R1L2	PGLS	6-phosphogluconolactonase (Fragment) OS=Homo sapiens OX=9606 GN=PGLS PE=1 SV=1	0.005	3.316	5	1	2	1	147	16.4	5.01	9	1	0															23.1	18.9	27.9	17.6	20	97.9	30.7	27.3	20.8	37.9	15.7	28	18.7	1
J3KN67	TPM3	Tropomyosin alpha-3 chain OS=Homo sapiens OX=9606 GN=TPM3 PE=1 SV=1	0	52.362	26	10	41	1	285	33.2	4.77	293	10	1	464.8	220.4	623.7	274.8	353.9	217.7	235	444.6	208.2	164.9	280.7	188.3	182.3	458.8	9.4	13	21.8	8.3	15.5	18	16.6	11	10.8	14.8	8.6	10.8	12	1
O95747	OXSR1	Serine/threonine-protein kinase OSR1 OS=Homo sapiens OX=9606 GN=OXSR1 PE=1 SV=1	0	18.363	9	3	3	3	527	58	6.43	33	3	0	67.3	104.6	81.8	110.4	70.6	96.9	227.2	77.9	84.8	85.2	92.2	65.6	144.9	154.9	26.7	20.8	49.5	20.2	26.2	51.7	27.8	22.9	26.3	48.6	27.2	22.8	28.9	1
Q14392	LRRC32	Transforming growth factor beta activator LRRC32 OS=Homo sapiens OX=9606 GN=LRRC32 PE=1 SV=1	0	18.902	6	3	5	3	662	71.9	6.13	49	3	0	67.9	151.5	105.8	138.4	82.3	112.1	223.1	90.3	72.5	103.5	96.3	65.5	221.3	151.8	18.8	21.9	20.9	22.8	22.2	82.2	28.5	40.4	28.6	38.1	18.9	16.4	21.3	1
Q5VY43	PEAR1	Platelet endothelial aggregation receptor 1 OS=Homo sapiens OX=9606 GN=PEAR1 PE=1 SV=1	0	13.026	3	2	3	2	1037	110.6	6.81	27	2	0															47.7	21.5	32	17	28.4	106.7	21.4	35.7	39.2	28.8	13	14.9	23.5	1
Q8ND76	CCNY	Cyclin-Y OS=Homo sapiens OX=9606 GN=CCNY PE=1 SV=2	0.001	8.702	5	1	1	1	341	39.3	7.2	12	1	0															19	28.9	29.3	25.2	26.7	159.6	81.5	38.4	32.7	40.6	33.2	27.8	25.9	1
F1T0E5	CADPS	Calcium-dependent secretion activator 1 OS=Homo sapiens OX=9606 GN=CADPS PE=1 SV=1	0.003	4.282	1	1	1	1	1344	151.9	5.9	10	1	0															27.9	19.1	22.2	39.4	20.3	27.4	22.8	16.3	19	26.9	26.7	16.7	19.5	1
A0A2U3TZS7	SLC1A2	Amino acid transporter OS=Homo sapiens OX=9606 GN=SLC1A2 PE=1 SV=1	0	24.39	8	4	6	4	570	61.7	6.67	43	4	0	252.9	376.1	353.3	333	322.1	384.8	821.5	446.1	395.1	182.4	340.1	331.3	272	531.8	23.8	15	22.1	22.3	19.9	33.7	21.8	19.4	21.2	42.7	23.3	22.9	18.3	1
P24844	MYL9	Myosin regulatory light polypeptide 9 OS=Homo sapiens OX=9606 GN=MYL9 PE=1 SV=4	0	40.504	41	6	23	1	172	19.8	4.92	188	6	0															73.4	24.9	70.7	26.7	33.6	110.7	182.3	43	59.9	69.7	41.8	20.7	55	1
P42892	ECE1	Endothelin-converting enzyme 1 OS=Homo sapiens OX=9606 GN=ECE1 PE=1 SV=2	0.004	3.918	1	1	1	1	770	87.1	5.88	7	1	0															25.6	21	36.6	29.3	30.1	99.5	38.8	32.5	34.5	45	20.3	28.3	31.2	1
X6RK00	FUOM	Fucose mutarotase (Fragment) OS=Homo sapiens OX=9606 GN=FUOM PE=1 SV=2	0.001	9.546	12	1	2	1	127	13.9	7.18	20	1	0	89.7	91.5	106.7	102.2	73.7	91.4	128.6	73.9	113.1	189.3	114.6	92.2	339.5	165.4	18.8	26.1	28.5	160.3	24.3	67.9	32.2	91.6	30.9	39.3	36.5	25.9	53.6	1
C9JZR2	CTNND1	Catenin delta-1 OS=Homo sapiens OX=9606 GN=CTNND1 PE=1 SV=2	0	19.233	5	4	5	4	938	104.8	6.87	39	4	0	36.9	57.5	49.3	63.1	40.4	52.5	101.2	36.6	38	73	61.2	36.2	145.4	95.9	21.1	19.6	47.8	25.5	28.8	94	36.1	33.1	31.2	40.1	27	26.2	28.4	1
Q15043	SLC39A14	Metal cation symporter ZIP14 OS=Homo sapiens OX=9606 GN=SLC39A14 PE=1 SV=3	0	15.673	7	2	3	2	492	54.2	5.33	39	2	0	33.2	85	39.8	80.5	32.6	52.1	109.8	40.2	36.8	141.7	44	51.7	332.4	125.1	17.2	20.5	41.7	54.7	24.8	363.8	45.2	66.1	30.4	86.4	30	57.3	50.2	1
P43490	NAMPT	Nicotinamide phosphoribosyltransferase OS=Homo sapiens OX=9606 GN=NAMPT PE=1 SV=1	0	15.998	10	4	5	4	491	55.5	7.15	34	4	0	39.5	113.2	66.6	72.9	53.4	60.4	295.4	58.3	165.2	169.7	76.2	163.6	350.2	205.3	30.8	24.1	119.4	89.6	31.4	515.4	54.2	98.6	31.6	86.4	40.1	397.4	93.5	1
A0A0J9YXF8	PRR4	Proline-rich protein 4 OS=Homo sapiens OX=9606 GN=PRR4 PE=4 SV=1	0.001	7.996	19	3	8	3	147	16.9	7.52	39	3	0	156	265.9	325.8	295.6	257.7	679.2	326.6	314.5	576.5	192.4	321.9	711.2	280.2	339	30.2	27.2	42	27	31.5	37.3	39.4	31.3	29	58.4	27.5	21.6	30.3	1
P07332	FES	Tyrosine-protein kinase Fes/Fps OS=Homo sapiens OX=9606 GN=FES PE=1 SV=3	0.001	10.114	2	1	1	1	822	93.4	6.73	17	1	0															18.8	17.4	27.2	19.5	16.9	102.7	25.1	34	17.1	36.7	23.7	21.3	20.3	1
P62854	RPS26	40S ribosomal protein S26 OS=Homo sapiens OX=9606 GN=RPS26 PE=1 SV=3	0.002	5.236	13	1	1	1	115	13	11	10	1	0															23.8	21.6	28.6	29.9	30.3	67.7	33.3	26.7	42.7	38	30.3	31.8	32.8	1
Q14376	GALE	UDP-glucose 4-epimerase OS=Homo sapiens OX=9606 GN=GALE PE=1 SV=2	0.001	5.875	3	1	1	1	348	38.3	6.73	14	1	0															23.2	21.4	25.3	54.8	26.4	100.3	30.4	28.2	34.2	68.2	30.7	43.9	26.2	1
E9PQ80	CHMP4A	Charged multivesicular body protein 4a (Fragment) OS=Homo sapiens OX=9606 GN=CHMP4A PE=1 SV=1	0.001	10.035	14	3	11	2	213	24.2	5.19	55	3	0	53.8	90.4	80.8	93.5	100.3	80.2	187.8	76.2	84.3	94.6	73.3	87.9	171.3	175.4	26.2	27.9	37.2	39.2	22.2	306.3	45	75.8	35.3	43.5	34.9	31.9	45.3	1
P11717	IGF2R	Cation-independent mannose-6-phosphate receptor OS=Homo sapiens OX=9606 GN=IGF2R PE=1 SV=3	0.001	8.68	1	2	5	2	2491	274.2	5.94	33	2	0	255.7	387.8	515.5	523.4	288	298.9	712.6	306.6	300.8	257.8	280.6	220.8	406.4	416.9	22.6	23.5	33.9	21.8	28.8	51.4	27.7	21.9	29.9	31.9	19.5	16.1	23.7	1
Q99747	NAPG	Gamma-soluble NSF attachment protein OS=Homo sapiens OX=9606 GN=NAPG PE=1 SV=1	0.001	6.882	6	2	5	2	312	34.7	5.41	25	2	0	302.9	315.9	390.5	374.7	291.7	336.5	721.4	304.5	356.6	296.2	315.2	368.4	546	498.6	20.8	19.1	20.4	22.7	28.6	66.6	22.9	25.3	29	27.4	20	15.8	22.7	1
E7EUJ1	LIPC	Hepatic triacylglycerol lipase OS=Homo sapiens OX=9606 GN=LIPC PE=1 SV=1	0.001	10.167	3	1	3	1	499	55.6	8.65	30	1	0	84.2	128.1	95.1	173	84.1	152.1	177.2	116.5	70.2	104.6	102.3	79.3	190.5	156.1	28.1	21.3	30.7	29.8	28.9	183.6	31.4	42.4	28.1	46.9	24.8	19.7	34	1
K7ELL7	PRKCSH	Glucosidase 2 subunit beta OS=Homo sapiens OX=9606 GN=PRKCSH PE=1 SV=1	0	11.587	4	2	2	2	535	60.2	4.41	18	2	0	48.6	86.5	66.9	133.9	55.1	68	163.9	68.7	64.1	92.9	62.8	43.8	173.7	136.4	25.5	25.9	42.8	36.7	32.7	60	51.4	67.4	43.5	64	34.4	64.7	41.4	1
H0YEP3	NPEPL1	Probable aminopeptidase NPEPL1 (Fragment) OS=Homo sapiens OX=9606 GN=NPEPL1 PE=1 SV=1	0.004	3.444	8	1	1	1	180	19.4	8.18	7	1	0															25.1	19.4	29.1	107.6	27.7	50.1	36.5	76.5	23.1	143.3	32.8	108.4	46	1
Q9H0Q0	CYRIA	CYFIP-related Rac1 interactor A OS=Homo sapiens OX=9606 GN=CYRIA PE=2 SV=1	0.001	6.804	5	1	1	1	323	37.3	6.01	12	1	0															28.1	22.8	30.4	26.7	31.3	58.4	33.3	30.6	34.9	39.9	31.2	32.2	28	1
H0YET1	PPFIBP2	Liprin-beta-2 (Fragment) OS=Homo sapiens OX=9606 GN=PPFIBP2 PE=1 SV=1	0.003	3.771	9	1	1	1	149	16.9	9.03	6	1	0															33.5	24	61.3	31.2	35.2	130.3	43.6	36.1	42.8	58.8	38.4	30.7	37.5	1
Q9Y5Z4	HEBP2	Heme-binding protein 2 OS=Homo sapiens OX=9606 GN=HEBP2 PE=1 SV=1	0.001	6.221	6	1	1	1	205	22.9	4.63	10	1	0															27.5	22	38.5	40.7	35.2	50.5	27.6	32.9	33.2	63.3	31.8	21.3	28.2	1
Q96L35	EPHB4	Receptor protein-tyrosine kinase OS=Homo sapiens OX=9606 GN=EPHB4 PE=1 SV=1	0.004	3.468	2	1	1	1	935	102.5	7.03	7	1	0															22.1	16.7	35.2	31.2	17.7	139.3	36.6	38.1	25.4	37.9	26.8	19.9	27.2	1
E7ESP4	ITGA2	Integrin alpha-2 OS=Homo sapiens OX=9606 GN=ITGA2 PE=1 SV=1	0	50.654	12	10	15	1	942	102.8	5.15	122	10	0	30.9	45.5	46.4	67.7	40.2	41.8	83	48.2	31.6	34.6	45.1	19.8	71.1	65.6	17.3	14.4	21.6	21.7	19.8	156.5	24.2	61.8	20.8	25.8	19.1	12.2	29.7	1
F6RY50	SIPA1	Signal-induced proliferation-associated protein 1 OS=Homo sapiens OX=9606 GN=SIPA1 PE=1 SV=1	0.001	5.98	1	1	2	1	940	101.8	6.48	15	1	0															25.9	25.1	33.4	26.4	33.4	45.6	29.7	25.1	32.8	35.7	20.2	29.5	28.6	1
K7EK60	FMNL1	Formin-like protein 1 OS=Homo sapiens OX=9606 GN=FMNL1 PE=1 SV=1	0	55.687	15	7	22	1	682	74.6	6.28	202	7	0	58.4	93.1	75.8	83.5	58.1	76.3	270.8	61.3	94.5	128	84.4	63.9	279.5	223.8	28.5	25.1	29.6	57.1	24.3	668.4	37.3	92.8	27.3	41	26.9	28.1	57.8	1
Q9UFN0	NIPSNAP3A	Protein NipSnap homolog 3A OS=Homo sapiens OX=9606 GN=NIPSNAP3A PE=1 SV=2	0.003	3.644	4	1	2	1	247	28.4	9.16	13	1	0															34.6	35.7	67.2	22	45.9	44	45.2	33.6	57.7	77.7	29.7	159.8	49.5	1
P07451	CA3	Carbonic anhydrase 3 OS=Homo sapiens OX=9606 GN=CA3 PE=1 SV=3	0	11.093	15	3	4	3	260	29.5	7.34	27	3	0	199.7	484.9	289.1	425.4	184.8	220.5	306	200.4	141.5	131.4	248.9	143.7	290.5	275.9	23.2	26.5	33	37.4	33.2	118	78.3	51.1	53	48.8	40.2	24.5	47.5	1
C9J7I0	UMAD1	UBAP1-MVB12-associated (UMA)-domain containing protein 1 OS=Homo sapiens OX=9606 GN=UMAD1 PE=1 SV=2	0.002	4.836	12	1	1	1	137	15.2	4.48	9	1	0															25.1	28.6	26.4	31.8	34.3	101	61.4	42.3	50	38.1	36.7	30.1	30.1	1
P15509	CSF2RA	Granulocyte-macrophage colony-stimulating factor receptor subunit alpha OS=Homo sapiens OX=9606 GN=CSF2RA PE=1 SV=1	0.004	4.023	3	1	2	1	400	46.2	7.75	11	1	0	17	60.9	19.9	36	27.6	27	136.7	15.3	43.3	63.2	26.8	26.2	105.3	82.2	23.3	28.2	32.4	54.1	36.7	319.3	43.5	51.3	34.9	45.2	33.4	25.5	44.7	1
Q96BJ3	AIDA	Axin interactor, dorsalization-associated protein OS=Homo sapiens OX=9606 GN=AIDA PE=1 SV=1	0	12.006	19	3	3	3	306	35	6.55	24	3	0	12.1	12.2	21.5	37.5	14.8	24.5	25.6	16.5	8.5	14.1	22.2	9	23.7	30.4	36.2	31	54.5	31.1	44.8	152.5	48.1	39.2	49.9	65.3	42.9	30.8	39.7	1
P59666	DEFA3	Neutrophil defensin 3 OS=Homo sapiens OX=9606 GN=DEFA3 PE=1 SV=1	0.001	10.452	33	4	41	1	94	10.2	5.99	233	4	0	41.1	218.3	55	74.7	51.4	61	278.4	55.1	79	111.6	51.4	77.9	185.5	159.2	32.4	28.1	69.5	119.3	40.2	570.8	175.7	111.8	36.4	114.5	136.2	49.9	96.4	1
F8VR77	PA2G4	Proliferation-associated protein 2G4 OS=Homo sapiens OX=9606 GN=PA2G4 PE=1 SV=1	0.001	5.49	6	1	1	1	284	31.4	6.8	9	1	0															42.9	28.7	41.9	33	42.9	93.5	39	38.7	49	61.4	34.5	30.1	42.7	1
Q6UWF3	SCIMP	SLP adapter and CSK-interacting membrane protein OS=Homo sapiens OX=9606 GN=SCIMP PE=1 SV=1	0.002	4.9	17	1	2	1	145	16.6	5.31	19	1	0															26.3	31.6	23.8	29.7	34.9	78.5	46	38	39.8	33.8	28.5	21.5	34.7	1
O75746	SLC25A12	Calcium-binding mitochondrial carrier protein Aralar1 OS=Homo sapiens OX=9606 GN=SLC25A12 PE=1 SV=2	0	17.384	6	3	3	3	678	74.7	8.38	27	3	0															26	24.1	33.7	25.1	33.1	39.8	44.2	35.7	34.9	44.9	40.6	30.9	31.6	1
E9PAL5	COL6A5	Collagen alpha-5(VI) chain OS=Homo sapiens OX=9606 GN=COL6A5 PE=1 SV=3	0.001	7.127	1	2	3	1	2611	289.3	6.95	17	2	0															26.8	22.3	285.2	42.9	54.7	70.8	47.1	40.3	39.2	270.4	76.9	49.4	68.8	1
Q02252	ALDH6A1	Methylmalonate-semialdehyde dehydrogenase [acylating], mitochondrial OS=Homo sapiens OX=9606 GN=ALDH6A1 PE=1 SV=2	0	10.734	3	1	2	1	535	57.8	8.5	33	1	0															39	30	41.9	32.1	39.1	43.8	36.9	29.1	43.7	52.6	37.9	48.9	31.9	1
A0A2R8Y811	RPS14	40S ribosomal protein S14 (Fragment) OS=Homo sapiens OX=9606 GN=RPS14 PE=1 SV=1	0.001	10.361	16	2	4	2	150	16.1	10.05	43	2	0	79.1	124.9	171.8	144.1	103.2	135.1	240.7	133.5	162.8	106.3	125	164.7	200.4	239.8	35.5	24.4	37.7	31	43.3	237.9	48.2	43	41.6	42.3	39.8	68.7	49.5	1
H0YAZ8	MTSS1	Protein MTSS 1 (Fragment) OS=Homo sapiens OX=9606 GN=MTSS1 PE=1 SV=1	0.004	4.077	5	1	1	1	286	31.3	5.69	5	1	0															40.3	24.3	75.2	41	42.5	213.1	55.2	56.3	46.8	76	38.6	34.9	45.6	1
Q5Y7D1	HLA-DRB1	HLA class II histocompatibility antigen DR beta chain OS=Homo sapiens OX=9606 GN=HLA-DRB1 PE=1 SV=1	0	21.761	21	5	11	1	266	30.1	8.05	68	5	0															16.7	26.5	47.4	15.2	24.6	44.6	46.5	24.2	28.3	36.6	24.5	22	21.9	1
Q9UHX3	ADGRE2	Adhesion G protein-coupled receptor E2 OS=Homo sapiens OX=9606 GN=ADGRE2 PE=1 SV=2	0	14.905	2	1	3	1	823	90.4	6.87	26	1	0															33.9	31.4	30.8	59.8	32.3	487.8	74.6	134.2	40.3	70.3	42	35	62.5	1
O75368	SH3BGRL	SH3 domain-binding glutamic acid-rich-like protein OS=Homo sapiens OX=9606 GN=SH3BGRL PE=1 SV=1	0	12.276	11	1	3	1	114	12.8	5.25	28	1	0	85.1	119.9	129.8	171.8	101	133.9	234.9	129.7	107.7	100.9	140.8	78.6	196.4	234.2	34.1	35.9	40	39.7	33.2	307	39.8	60.5	29.4	40.2	38	29	41.1	1
P05976	MYL1	Myosin light chain 1/3, skeletal muscle isoform OS=Homo sapiens OX=9606 GN=MYL1 PE=1 SV=3	0	19.857	23	4	7	2	194	21.1	5.03	52	4	0	103.3	1015	126.8	222.2	91.5	172.6	635	125.3	115.4	175.9	123.7	138.1	448.2	280.8	33.3	27.3	152.4	38.5	40.8	86.5	209.1	39.3	46.8	67	42.2	42.8	80.6	1
O95969	SCGB1D2	Secretoglobin family 1D member 2 OS=Homo sapiens OX=9606 GN=SCGB1D2 PE=2 SV=1	0.005	3.336	10	1	4	1	90	9.9	8.25	18	1	0	39.6	40.4	51.5	52.5	47.9	73.4	124.4	78.3	83.5	64.2	64.4	102.4	132.8	83.8	26.7	36.9	20.5	42	33.5	35.1	74.7	74.4	35.3	31.2	49	24.4	35.9	1
E7ENQ1	MAP4K4	Mitogen-activated protein kinase kinase kinase kinase 4 OS=Homo sapiens OX=9606 GN=MAP4K4 PE=1 SV=1	0	29.917	6	7	11	2	1154	132.1	7.53	74	7	0															38.2	36.2	29.1	62.4	46.3	227.6	53.2	73.4	52.8	54.2	30.2	30.4	53.8	1
Q9Y2J8	PADI2	Protein-arginine deiminase type-2 OS=Homo sapiens OX=9606 GN=PADI2 PE=1 SV=2	0.002	5.174	4	2	2	2	665	75.5	5.59	9	2	0															27.1	24.2	34.7	15.8	26.2	42.3	22.3	19.8	37.2	43.6	29.7	21.9	22.8	1
Q9ULF5	SLC39A10	Zinc transporter ZIP10 OS=Homo sapiens OX=9606 GN=SLC39A10 PE=1 SV=2	0.001	5.359	2	2	2	2	831	94.1	6.76	12	2	0															40.2	36.1	80.3	70	55.5	307.4	94.4	72.9	51.7	91.6	55.1	49.1	66.1	1
J3QKQ4	CD300A	CMRF35-like molecule 8 OS=Homo sapiens OX=9606 GN=CD300A PE=1 SV=1	0.002	5.139	8	1	2	1	169	18.7	5.14	18	1	0	30.1	43.4	57.6	64.4	38.3	35.1	138	31.6	39.9	50.5	46.1	27.5	82.2	87.6	35.6	26.4	32	50.1	44.1	198.8	61.4	68.9	38.5	66.3	39.2	31.1	43.7	1
A0A669KBG0	PCSK9	Proprotein convertase 9 OS=Homo sapiens OX=9606 GN=PCSK9 PE=1 SV=1	0.003	4.445	2	1	2	1	567	60.3	6.51	16	1	0	14.2	23.8	21.6	24.3	22.5	19.4	27.9	22.8	19.9	9.8	24.8	26.2	20.2	28.1	26	26	25.5	40.8	27.3	33.3	26	27.7	27.9	37.3	26.2	23.9	27.4	1
Q5JX83	HSPA12B	Heat shock 70 kDa protein 12B OS=Homo sapiens OX=9606 GN=HSPA12B PE=1 SV=2	0.003	3.81	1	1	2	1	600	66.8	8.87	14	1	0	20.8	27.2	24.3	34.3	17.1	23.8	37	23.6	34.5	17.5	20.9	37	26.1	37	29.4	25.1	42.6	31.8	34.1	129.7	81.8	60.5	46.7	46.8	30.4	18.2	38.1	1
O60749	SNX2	Sorting nexin-2 OS=Homo sapiens OX=9606 GN=SNX2 PE=1 SV=2	0.001	9.564	7	3	4	3	519	58.4	5.12	23	3	0															35.6	28.9	33	35.7	46.7	113.3	54.7	36.4	56.5	40.8	25.7	40.9	38.9	1
A0A0C4DGG8	CCAR1	Cell division cycle and apoptosis regulator protein 1 (Fragment) OS=Homo sapiens OX=9606 GN=CCAR1 PE=1 SV=1	0.005	3.317	1	1	1	1	1043	120.4	5.92	7	1	0															38.7	40.8	40.5	36.3	46.9	346.9	54.4	68	46.2	74.3	36.3	37.3	58.5	1
Q8NC51	SERBP1	Plasminogen activator inhibitor 1 RNA-binding protein OS=Homo sapiens OX=9606 GN=SERBP1 PE=1 SV=2	0	12.688	8	2	3	2	408	44.9	8.65	24	2	0															53	35.8	45.2	35.2	45.7	135.3	95.9	47.6	47.3	56.3	37.8	97.9	50.3	1
O00170	AIP	AH receptor-interacting protein OS=Homo sapiens OX=9606 GN=AIP PE=1 SV=2	0.004	3.499	4	1	1	1	330	37.6	6.29	7	1	0															34.3	22.3	38.8	31.7	34.6	47.9	36.9	25.6	39.3	48.3	35.4	20.8	32.4	1
H0YHA7	RPL18	60S ribosomal protein L18 (Fragment) OS=Homo sapiens OX=9606 GN=RPL18 PE=1 SV=1	0.002	5.142	8	1	1	1	167	19	11.78	7	1	0															29.9	30.3	33.1	44.3	28.9	291.5	59.4	58.7	37	44.9	68.2	48.3	43	1
Q9UIW2	PLXNA1	Plexin-A1 OS=Homo sapiens OX=9606 GN=PLXNA1 PE=1 SV=3	0.002	4.671	1	1	1	1	1896	210.9	6.92	7	1	0															30.6	27.1	60	48.6	31.9	91	59	55	39.5	72.6	44.9	62.9	46.1	1
Q9Y289	SLC5A6	Sodium-dependent multivitamin transporter OS=Homo sapiens OX=9606 GN=SLC5A6 PE=2 SV=2	0.004	3.582	2	1	1	1	635	68.6	8.27	8	1	0															25.2	31.6	52.3	33.2	29.7	93.9	30.2	39.6	30	42.9	24.9	27.3	34.7	1
Q9BY32	ITPA	Inosine triphosphate pyrophosphatase OS=Homo sapiens OX=9606 GN=ITPA PE=1 SV=2	0.001	6.341	9	1	1	1	194	21.4	5.66	10	1	0															39	38.8	59.3	49	54	130.8	65.8	60.7	60.9	55.4	48.8	129.2	52.4	1
P13497	BMP1	Bone morphogenetic protein 1 OS=Homo sapiens OX=9606 GN=BMP1 PE=1 SV=2	0.001	6.686	3	3	3	3	986	111.2	6.9	15	3	0	59.1	86.1	71.3	168.4	71.1	52.4	82.7	111.6	43	58.8	74.5	49.9	76.9	92.9	22.4	24.4	26.6	22.6	22.9	23.3	20.5	31.5	32	23.6	21.3	16.5	25.2	1
P36405	ARL3	ADP-ribosylation factor-like protein 3 OS=Homo sapiens OX=9606 GN=ARL3 PE=1 SV=2	0	11.415	15	2	3	2	182	20.4	7.24	27	2	0	51.6	68.7	70.9	110	82.6	80.6	162.3	65.2	56.9	62.6	91.2	41	94.4	113.7	31.5	27.1	27.4	35.1	33.2	181.8	32.3	51.7	39.5	39.6	25	26.9	41.9	1
Q9BXS1	IDI2	Isopentenyl-diphosphate delta-isomerase 2 OS=Homo sapiens OX=9606 GN=IDI2 PE=1 SV=1	0.002	4.833	4	1	1	1	227	26.7	6.46	9	1	0															30.8	24.5	62.2	35.8	30	253.5	42.8	50.8	42.9	55.1	41.1	36.5	41.5	1
P53794	SLC5A3	Sodium/myo-inositol cotransporter OS=Homo sapiens OX=9606 GN=SLC5A3 PE=1 SV=2	0.001	8.455	2	1	2	1	718	79.6	7.27	17	1	0															43.6	33.6	42	49	53.2	76.6	57.6	41.7	57.4	68.2	44.8	32.5	41.1	1
J3QRU1	YES1	Tyrosine-protein kinase OS=Homo sapiens OX=9606 GN=YES1 PE=1 SV=1	0	35.654	14	8	25	2	548	61.3	6.57	157	8	1	278.1	609.6	332.6	433.5	285.1	295.8	703.6	541.4	307.3	385.5	315.4	219.1	728.5	659.3	40.1	32.4	35.9	30.4	44.6	126.5	49.2	50.8	50.4	62.1	34.6	30.7	41.9	1
P37173	TGFBR2	TGF-beta receptor type-2 OS=Homo sapiens OX=9606 GN=TGFBR2 PE=1 SV=2	0.001	7.517	6	2	2	2	567	64.5	5.9	16	2	0															40.2	35.2	34.5	46.6	55.3	50.1	50.6	28.4	51.2	65.2	40.3	25.6	37.8	1
P05120	SERPINB2	Plasminogen activator inhibitor 2 OS=Homo sapiens OX=9606 GN=SERPINB2 PE=1 SV=2	0.001	6.484	2	1	2	1	415	46.6	5.63	11	1	0	50.8	71.4	87.8	93.9	67.8	118.9	113.8	90.2	70.9	56.5	89.3	62.1	90.8	119.2	29.1	29.3	56.2	27.1	34	73	53.2	35.5	32.5	42	40.4	25.1	31.8	1
Q9H8L6	MMRN2	Multimerin-2 OS=Homo sapiens OX=9606 GN=MMRN2 PE=1 SV=2	0	22.683	5	3	10	3	949	104.3	5.86	73	3	0	266.7	401.1	315.5	382.1	314.1	411.2	370.9	266.5	207.8	236.5	221	202.2	409.2	432.1	37.9	35.4	33	28.6	41.9	53.7	60.8	40.2	46.5	53.9	40.7	26.7	35.2	1
P51659	HSD17B4	Peroxisomal multifunctional enzyme type 2 OS=Homo sapiens OX=9606 GN=HSD17B4 PE=1 SV=3	0.001	7.54	4	2	3	2	736	79.6	8.84	19	2	0	31.6	43.8	55	64.3	50.7	60.9	90.5	52.3	39.1	36.5	52.1	36.7	88.7	74.5	38	34.7	90.8	39.3	62.4	61.3	48.3	49.5	51.1	80.8	48.4	134.6	49.3	1
Q9Y5L4	TIMM13	Mitochondrial import inner membrane translocase subunit Tim13 OS=Homo sapiens OX=9606 GN=TIMM13 PE=1 SV=1	0.001	6.555	15	1	2	1	95	10.5	8.18	21	1	0	25.1	26.3	24.4	46.5	25.3	32.6	44	30.5	21.4	20.5	32.8	27.2	27.8	29.4	33.4	32.8	36.7	32.3	35.4	49.3	40.3	29.7	42.2	46.1	29.5	25.6	25.1	1
Q9NPY3	CD93	Complement component C1q receptor OS=Homo sapiens OX=9606 GN=CD93 PE=1 SV=3	0	13.829	6	2	4	2	652	68.5	5.44	42	2	0	97.8	192.6	159.7	218.3	124.1	171	447.2	139.5	129.6	264.7	172.9	102.3	552.7	317.2	50.2	42.7	59.7	66.5	44.8	339.4	74.3	93.8	51.2	73.1	57	46	66.1	1
Q14761	PTPRCAP	Protein tyrosine phosphatase receptor type C-associated protein OS=Homo sapiens OX=9606 GN=PTPRCAP PE=1 SV=1	0.001	8.524	14	3	4	3	206	21.2	4.55	22	3	0	234.9	381.3	475.3	547.4	244.4	212.8	599.9	225.7	262.6	342	424.2	196.3	651.1	488.9	39.6	39.7	77.5	59.1	44	182.9	58.5	77.8	42.2	58.2	60.3	25.1	51.1	1
O15371	EIF3D	Eukaryotic translation initiation factor 3 subunit D OS=Homo sapiens OX=9606 GN=EIF3D PE=1 SV=1	0.002	5.233	2	1	1	1	548	63.9	6.05	12	1	0															53.5	32.4	65.6	43.5	34.8	207.5	51.7	53.9	45.4	66.6	45.8	77.2	54.4	1
Q86XE5	HOGA1	4-hydroxy-2-oxoglutarate aldolase, mitochondrial OS=Homo sapiens OX=9606 GN=HOGA1 PE=1 SV=1	0.002	5.008	5	1	1	1	327	35.2	7.96	7	1	0															41.6	35.7	30	24.9	35.1	189.2	37	32.9	38.4	112.6	23.4	142.3	46	1
P08842	STS	Steryl-sulfatase OS=Homo sapiens OX=9606 GN=STS PE=1 SV=2	0.001	5.341	2	1	1	1	583	65.5	7.66	9	1	0															29.8	29.4	57.5	27.1	43.1	38.1	52.1	31	38.5	49.4	35	31.3	36.9	1
H7C1S2	ATIC	Bifunctional purine biosynthesis protein ATIC (Fragment) OS=Homo sapiens OX=9606 GN=ATIC PE=1 SV=1	0.005	3.27	4	1	1	1	231	26	6.93	5	1	0															42.6	35.8	45.2	32.7	45.1	124.4	40.9	46.5	53.1	51.6	32.5	33.1	42.7	1
A0A7I2V2M3	EIF3I	Eukaryotic translation initiation factor 3 subunit I OS=Homo sapiens OX=9606 GN=EIF3I PE=4 SV=1	0.003	4.578	3	1	1	1	347	38.5	7.69	8	1	0															56.5	55.4	47.3	63.1	54.2	113	64.3	60.5	63	72.9	52.6	63.7	44.4	1
P62760	VSNL1	Visinin-like protein 1 OS=Homo sapiens OX=9606 GN=VSNL1 PE=1 SV=2	0	19.299	20	3	7	3	191	22.1	5.15	65	3	0	497	425.4	643.3	600.2	517.4	570.1	1020.3	615.7	529	368.7	541.8	530.2	688.7	829.4	35.9	36.5	33.8	26	29.7	54.5	51	41.6	43.7	39.8	40.8	40.7	41.1	1
Q8NBJ4	GOLM1	Golgi membrane protein 1 OS=Homo sapiens OX=9606 GN=GOLM1 PE=1 SV=1	0	14.39	7	3	4	3	401	45.3	4.97	29	3	0	115.8	424	186.1	262.6	134	236.8	294	628.3	164.4	213.4	161.1	219	235.7	333.5	126.3	34.7	48.3	66.9	56.3	65.1	62.7	40.5	56.3	103.6	50.9	55.2	53.3	1
P22303	ACHE	Acetylcholinesterase OS=Homo sapiens OX=9606 GN=ACHE PE=1 SV=1	0.001	8.119	4	2	2	2	614	67.8	6.29	17	2	0	216.5	147.7	267	327.5	173.5	169.9	220.5	172.1	95.5	141.5	209.5	93	275.4	238.1	28.8	24.5	24	24.1	21.1	30	31.2	31.6	22.1	30.8	21.8	18.5	21	1
Q92508	PIEZO1	Piezo-type mechanosensitive ion channel component 1 OS=Homo sapiens OX=9606 GN=PIEZO1 PE=1 SV=4	0.001	6.648	1	1	1	1	2521	286.6	7.47	12	1	0															23.5	21.9	32.9	29.5	32.5	118.1	35.1	61.2	36.7	38.4	31.5	15.6	32.8	1
O95977	S1PR4	Sphingosine 1-phosphate receptor 4 OS=Homo sapiens OX=9606 GN=S1PR4 PE=1 SV=1	0.001	7.302	3	1	2	1	384	41.6	9.96	25	1	0	39.2	116.4	52.7	70.1	48.1	86.2	289	38.3	65.8	106.7	53.5	50	214.6	197.7	32.3	39.7	55.4	142.1	41.4	1219.1	60.1	174.9	45.9	69.4	63.4	39.6	106.3	1
P28332	ADH6	Alcohol dehydrogenase 6 OS=Homo sapiens OX=9606 GN=ADH6 PE=1 SV=3	0.001	8.071	4	1	3	1	368	39	7.8	36	1	0	28.2	62.4	31.1	71.4	26.4	40.7	52.7	30.2	43.6	76	34.7	43.9	163.6	72.3	36.2	26.5	45.2	29.3	37.4	40	30.5	29.2	34.3	52.2	51.8	139.3	39	1
A8MXL6	SEC13	GATOR complex protein SEC13 OS=Homo sapiens OX=9606 GN=SEC13 PE=1 SV=1	0.004	3.479	4	1	1	1	284	31.6	5.82	7	1	0															58	40.1	60	66.8	58.3	255.7	68.3	67.8	62.1	87.5	48.6	161.1	68.9	1
Q14118	DAG1	Dystroglycan OS=Homo sapiens OX=9606 GN=DAG1 PE=1 SV=2	0.001	7.486	3	2	2	2	895	97.4	8.56	16	2	0	98.9	400.5	102.4	242.9	110	168	299.7	147.6	112.1	204.2	134.4	180.4	247.9	241.3	28.6	29.4	156.3	74.8	58	80.7	47.3	61.3	33.7	162	84.1	68.2	64.2	1
Q9NVM1	EVA1B	Protein eva-1 homolog B OS=Homo sapiens OX=9606 GN=EVA1B PE=1 SV=1	0.002	5.055	12	1	2	1	165	18.4	4.73	16	1	0	31.6	19.2	29.8	41.6	26.8	32.1	54.7	27.4	19.6	23.3	30.5	14.1	41	50.7	28.4	33.9	22.5	17.6	35.9	126.6	26.9	44.4	56.1	28.9	20.9	19.6	34.5	1
Q92973	TNPO1	Transportin-1 OS=Homo sapiens OX=9606 GN=TNPO1 PE=1 SV=2	0.004	3.488	2	1	1	1	898	102.3	4.98	6	1	0															34.4	73	34	29.9	41	100.6	48.7	47.7	51	49.8	29.3	29.4	26.2	1
A0A494C0F5	VSIG4	V-set and immunoglobulin domain-containing protein 4 OS=Homo sapiens OX=9606 GN=VSIG4 PE=1 SV=1	0.003	3.67	3	1	2	1	296	32.8	8.28	19	1	0	120	253.2	291.3	82.1	63.6	149.2	124	56.2	47.4	68.2	63.7	49.4	114.1	139.6	43.8	32.2	38.1	134.8	50.7	180.9	92.2	80.7	50.1	161.9	52.9	34.1	67.4	1
Q5SQ64	LY6G6F	Lymphocyte antigen 6 complex locus protein G6f OS=Homo sapiens OX=9606 GN=LY6G6F PE=1 SV=2	0	11.748	10	2	2	2	297	32.4	8.56	22	2	0	71.1	75.6	93.6	93.2	62	73.4	117.8	94	48.2	52.2	65	45.6	90	111.2	32.8	24.8	38	28.8	29.8	98.4	32.1	49.9	56.1	31.9	27.4	24.1	33.5	1
Q9UBQ7	GRHPR	Glyoxylate reductase/hydroxypyruvate reductase OS=Homo sapiens OX=9606 GN=GRHPR PE=1 SV=1	0	24.223	14	3	7	3	328	35.6	7.39	53	3	0	59.4	102.5	102.4	110.5	70	92.7	149.2	74.8	117.3	162.6	87.8	129.1	451.4	180.3	225.6	32.8	62.3	28.6	98.4	51.3	42.9	27.3	32	39	26.7	76.2	31.5	1
Q5F2F8	PPP3CB	Serine/threonine-protein phosphatase OS=Homo sapiens OX=9606 GN=PPP3CB PE=1 SV=1	0	14.092	8	4	4	2	496	56	5.71	28	4	0															50.6	39.1	273.8	55.2	59.5	326.4	68.4	74	49.5	269.7	70.5	57.1	93.7	1
P22894	MMP8	Neutrophil collagenase OS=Homo sapiens OX=9606 GN=MMP8 PE=1 SV=1	0.001	9.036	5	2	3	2	467	53.4	6.87	19	2	0	25.6	73.2	42.5	44.3	31.1	69.9	288	30.6	58	49.5	40	47.4	81.7	91.4	29.3	24.8	47.5	53.7	38.2	65.5	35.3	80.6	43.1	58.3	44.6	36.5	38.5	1
Q7L7X3	TAOK1	Serine/threonine-protein kinase TAO1 OS=Homo sapiens OX=9606 GN=TAOK1 PE=1 SV=1	0	18.817	4	4	5	3	1001	116	7.65	40	4	0	122	137.6	168.1	297.6	136.5	166.3	284.6	127.1	176.7	114.9	145	156.7	160.8	214.4	47.8	47.2	50.5	49.9	50.8	202	67.5	65.9	53.2	60.1	63	41	51.8	1
Q6EMK4	VASN	Vasorin OS=Homo sapiens OX=9606 GN=VASN PE=1 SV=1	0.003	3.723	2	1	1	1	673	71.7	7.39	7	1	0															32.3	35.9	78.2	37	40.7	67.6	174.3	55.5	40.6	72.9	89.7	43.7	52.9	1
A0A6Q8PGC7	INF2	Inverted formin-2 OS=Homo sapiens OX=9606 GN=INF2 PE=1 SV=1	0.001	6.173	2	1	1	1	1051	114.7	7.27	10	1	0															37.3	32.3	36.2	34.4	42.5	60.3	55	47.4	38.2	51.4	37.3	33.8	29	1
M0R1G2	ADGRE3	Adhesion G protein-coupled receptor E3 OS=Homo sapiens OX=9606 GN=ADGRE3 PE=1 SV=1	0.005	3.259	3	1	1	1	437	48.8	8.78	6	1	0															29.7	32.7	51.2	44.5	22.6	238.5	36.4	34.9	25.1	46.3	39.4	21.4	35.6	1
P31947	SFN	14-3-3 protein sigma OS=Homo sapiens OX=9606 GN=SFN PE=1 SV=1	0	36.401	15	5	81	1	248	27.8	4.74	507	5	0															42.6	46.8	221	45.4	46	127.2	72.6	64.6	50.2	119.9	83.6	53.6	60.5	1
P30049	ATP5F1D	ATP synthase subunit delta, mitochondrial OS=Homo sapiens OX=9606 GN=ATP5F1D PE=1 SV=2	0.001	6.862	5	1	3	1	168	17.5	5.49	17	1	0	414.5	423.8	648.1	530.8	510.5	557.1	748.6	552.7	566.1	292.9	451.4	536.4	477.4	718.7	32.1	42.6	45.1	30.5	43.7	45.7	44	38.3	42.8	52	39.3	37.2	44.7	1
A0A0G2JLB3	GBA	Glucosylceramidase OS=Homo sapiens OX=9606 GN=GBA PE=1 SV=1	0.001	9.022	4	2	5	2	536	59.6	7.42	37	2	0	105.6	89.1	143.3	180.9	80.2	128	202.8	116.9	142.7	65.7	107.2	121.4	143.8	140.9	26.1	45.2	83.1	33.5	35.1	48.6	63.8	72.3	30.3	44	54.4	36.8	37.2	1
Q9UNW1	MINPP1	Multiple inositol polyphosphate phosphatase 1 OS=Homo sapiens OX=9606 GN=MINPP1 PE=1 SV=1	0.004	4.343	3	1	1	1	487	55	7.81	8	1	0															26.1	36.2	46.3	54.9	39.4	71.1	81.1	88.5	42.6	49.2	28.6	33	45.7	1
Q9NQR4	NIT2	Omega-amidase NIT2 OS=Homo sapiens OX=9606 GN=NIT2 PE=1 SV=1	0.004	3.543	5	1	1	1	276	30.6	7.21	5	1	0															18.7	14.5	38.8	27.8	15.1	117.8	27.8	25.5	19.8	27.1	33	41.8	22.3	1
A0A7I2YQ97	ADAM9	Disintegrin and metalloproteinase domain-containing protein 9 OS=Homo sapiens OX=9606 GN=ADAM9 PE=4 SV=1	0.004	4.374	2	1	2	1	707	77.9	7.09	13	1	0															47.7	39.9	53.6	42.8	50.2	80.4	60.7	70.4	51.9	74.5	41.2	42.5	44.6	1
A0A0G2JN42	MUC6	Mucin-6 OS=Homo sapiens OX=9606 GN=MUC6 PE=1 SV=1	0.001	6.449	1	2	2	2	2439	256.9	7.39	13	2	0															179.2	49	81	109.8	74.8	238.9	108.5	219.4	88.5	107	143.4	133	111.4	1
P31689	DNAJA1	DnaJ homolog subfamily A member 1 OS=Homo sapiens OX=9606 GN=DNAJA1 PE=1 SV=2	0.004	3.943	2	1	2	1	397	44.8	7.08	11	1	0															35.6	36.4	54.9	62.8	42.8	528.9	57.5	83.8	54.4	57.7	54.2	68.1	66.8	1
P15941	MUC1	Mucin-1 OS=Homo sapiens OX=9606 GN=MUC1 PE=1 SV=3	0	25.986	3	3	5	3	1255	122	7.47	48	3	0	47.2	107.9	184.3	125.1	102.5	136.3	258.1	174.4	96.8	299.3	187.6	61.6	439.7	252.5	122.7	39.5	49.1	243.4	113.8	163.5	56.1	77.4	216.5	99.3	54.6	52.3	92.4	1
P54868	HMGCS2	Hydroxymethylglutaryl-CoA synthase, mitochondrial OS=Homo sapiens OX=9606 GN=HMGCS2 PE=1 SV=1	0	12.042	6	3	5	3	508	56.6	8.16	34	3	0	161.8	188.4	217.6	301.1	160.5	260.7	322.9	254	225.6	357.4	256.9	234.4	819.5	387.9	46.8	47.2	50.8	58.4	55.2	59	47.3	39.7	56.5	93.3	60.4	121.6	61.6	1
P62269	RPS18	40S ribosomal protein S18 OS=Homo sapiens OX=9606 GN=RPS18 PE=1 SV=3	0.004	3.542	7	1	1	1	152	17.7	10.99	6	1	0															98.1	34.3	70.2	39.7	49.6	238.1	58.8	56.2	49.1	58.1	45.3	91.4	50.5	1
A0A494C0S1	RIT1	GTP-binding protein Rit1 OS=Homo sapiens OX=9606 GN=RIT1 PE=1 SV=1	0.001	7.882	5	1	2	1	220	25.3	9.1	22	1	0															37.3	31.4	33.4	43.8	31.4	114	41.8	52.7	42.9	53	41	31.2	34.8	1
Q71DI3	H3C15	Histone H3.2 OS=Homo sapiens OX=9606 GN=H3C15 PE=1 SV=3	0	44.95	60	8	157	1	136	15.4	11.27	957	8	0	21.2	45	30.8	48.6	29.8	42.5	72	30.1	32.7	33.8	34.9	37.6	91.4	86.5	40.4	35.2	39.5	33.9	55.8	182.7	43.9	43.5	55.1	65.3	37.8	87.9	52.4	1
E7EM64	COPS6	COP9 signalosome complex subunit 6 OS=Homo sapiens OX=9606 GN=COPS6 PE=1 SV=1	0.001	8.595	7	2	4	2	326	36	5.73	23	2	0															39.9	35.9	39.8	31.2	45	68.8	36.4	32.4	57.1	37.9	41.9	31.9	41.7	1
P14209	CD99	CD99 antigen OS=Homo sapiens OX=9606 GN=CD99 PE=1 SV=1	0.001	7.571	8	1	2	1	185	18.8	4.75	17	1	0	9.9	11.9	14	16.2	12.1	9.5	15.3	13.8	29.2	16.4	14.7	38.3	17.1	24.8	36.4	31.1	98.7	28.6	41.4	172.8	52.2	42.7	41.1	57.9	37.1	27.7	49.2	1
A0A087WSZ0	IGKV1D-8	Immunoglobulin kappa variable 1D-8 OS=Homo sapiens OX=9606 GN=IGKV1D-8 PE=3 SV=6	0	10.81	16	1	19	1	117	12.8	7.74	124	1	0	438.1	493.2	599.6	1703.2	644.1	640.5	706	458.1	382.3	316.4	444.4	325.1	500.8	688.8	65.2	78.3	43.8	54.3	49.6	53.3	52.4	39.9	68.5	73	41.8	35.2	42.3	1
P61201	COPS2	COP9 signalosome complex subunit 2 OS=Homo sapiens OX=9606 GN=COPS2 PE=1 SV=1	0.001	8.871	7	3	3	3	443	51.6	5.53	17	3	0	63	56.6	88.2	84.4	53.7	52.3	99.9	64.6	41.8	57.9	62.3	46.7	88.6	91.3	27.6	32.9	42.8	38.5	35.7	79.7	47.3	49.5	50.2	53.6	42	29.4	43	1
H0YDT6	EIF3F	Eukaryotic translation initiation factor 3 subunit F OS=Homo sapiens OX=9606 GN=EIF3F PE=1 SV=2	0.001	9.315	5	1	1	1	359	37.7	6.06	15	1	0															60.9	37.7	83.8	63	60.4	339.9	76.5	77	59.1	96.5	48.9	124.1	73.2	1
P49748	ACADVL	Very long-chain specific acyl-CoA dehydrogenase, mitochondrial OS=Homo sapiens OX=9606 GN=ACADVL PE=1 SV=1	0	15.61	6	3	3	3	655	70.3	8.75	23	3	0	18.9	32.4	28.3	38.5	23.1	31.2	50.6	34.8	34.4	40.9	31.5	43	92	53	35	36.1	57.3	37.9	48.2	58.1	54.8	42.9	53.3	54	42.7	75.2	44.6	1
Q00266	MAT1A	S-adenosylmethionine synthase isoform type-1 OS=Homo sapiens OX=9606 GN=MAT1A PE=1 SV=2	0.001	10.133	5	2	2	1	395	43.6	6.29	21	2	0															46.3	56.1	70.8	133.3	95.3	75.7	70.3	46.5	78.1	92.8	55.5	605.9	86.8	1
Q5T2T1	MPP7	MAGUK p55 subfamily member 7 OS=Homo sapiens OX=9606 GN=MPP7 PE=1 SV=1	0	11.921	4	2	3	2	576	65.5	7.14	34	2	0	33.1	75.1	55.2	98.3	45.7	71	172.3	60.6	70.8	157.3	67.1	64.7	130.4	170.1	67.9	95.6	94.8	96.9	77.6	852.8	70.9	90.8	76.2	96.4	73.3	98.3	107.7	1
Q04837	SSBP1	Single-stranded DNA-binding protein, mitochondrial OS=Homo sapiens OX=9606 GN=SSBP1 PE=1 SV=1	0.003	4.548	10	1	1	1	148	17.2	9.6	9	1	0															44.8	48	52	73.1	52.3	72.6	84.6	81.3	56.3	84.2	64.3	132.1	57.7	1
O95479	H6PD	GDH/6PGL endoplasmic bifunctional protein OS=Homo sapiens OX=9606 GN=H6PD PE=1 SV=2	0.001	5.353	1	1	1	1	791	88.8	7.3	10	1	0															33.6	47.3	43.4	56.8	50.3	119.2	69.5	470.8	82.9	79.8	42	29.5	62.3	1
P20160	AZU1	Azurocidin OS=Homo sapiens OX=9606 GN=AZU1 PE=1 SV=3	0	13.299	9	2	4	2	251	26.9	9.5	33	2	0	123.6	170.8	145.4	238.4	121.1	168.4	265.1	146	201.6	270.2	150.6	185.6	649.3	325.2	23.8	25.4	31.8	26.7	34.2	69.4	42.4	40.1	31.9	51	33.4	50.8	31.2	1
P61086	UBE2K	Ubiquitin-conjugating enzyme E2 K OS=Homo sapiens OX=9606 GN=UBE2K PE=1 SV=3	0	13.819	19	3	3	3	200	22.4	5.44	22	3	0	17.7	33.7	23.6	34.3	21.1	25.7	64.9	21.8	28.4	31.6	25.1	27.5	58.7	61.7	49.8	43.5	52.4	55.3	50	296.6	67.9	70.5	60	67.4	40.8	53.6	55.6	1
H0YCA0	CUL5	Cullin-5 (Fragment) OS=Homo sapiens OX=9606 GN=CUL5 PE=1 SV=1	0.004	3.465	11	1	1	1	130	15.2	5.54	6	1	0															39.5	38.2	48.1	39.8	55.1	56.5	50	46.9	48.7	58	45	42	40.9	1
F5GY03	SPARC	Osteonectin (Fragment) OS=Homo sapiens OX=9606 GN=SPARC PE=1 SV=1	0.003	4.196	7	1	1	1	149	17.5	6.28	8	1	0															51.4	42.6	76.4	41.8	45.6	79	49.1	50.8	72.5	53.9	42.5	41.7	44.3	1
Q5U651	RASIP1	Ras-interacting protein 1 OS=Homo sapiens OX=9606 GN=RASIP1 PE=1 SV=1	0	14.946	4	2	2	2	963	103.4	7.96	22	2	0															44.3	34.6	46.2	63.4	41.3	295.4	69.2	68.2	44	85.5	99.8	45.2	48.3	1
A2AB88	PFDN6	Prefoldin subunit 6 OS=Homo sapiens OX=9606 GN=PFDN6 PE=1 SV=1	0.001	8.307	14	1	1	1	103	11.6	5.25	15	1	0															31.1	30.4	34.1	41.6	37.4	150.4	46.5	44.2	36.9	47.3	37.3	29.7	37.3	1
C9JXR7	CASP3	Caspase-3 (Fragment) OS=Homo sapiens OX=9606 GN=CASP3 PE=1 SV=2	0.001	6.457	9	1	2	1	117	13.4	5.9	15	1	0	20	47.1	43.4	31.9	28.9	28.6	60.1	47.5	64.2	41.2	47.1	53.6	72.8	75.8	60.8	59.8	135.4	65.9	54.9	626.7	88.4	122.7	71.8	113.4	68.5	57.4	85.8	1
Q9NT62	ATG3	Ubiquitin-like-conjugating enzyme ATG3 OS=Homo sapiens OX=9606 GN=ATG3 PE=1 SV=1	0.001	8.126	4	1	1	1	314	35.8	4.74	15	1	0															51.1	43.7	55.3	59.2	37.6	406.3	63.7	87	52.2	50.3	49.3	34.6	61	1
A0A0A0MTL6	RIPOR1	Rho family-interacting cell polarization regulator 1 OS=Homo sapiens OX=9606 GN=RIPOR1 PE=1 SV=1	0	13.417	3	3	4	3	1238	134	6.43	30	3	0	233.5	283.8	355.3	605.2	281.2	363.9	453.1	360.2	295.9	188.1	388.9	275.3	381.9	382.4	46.1	42.1	55.3	68.3	53.1	303.4	78	72.1	57.8	83.8	44.2	32.6	58	1
A0A2R8YFL3	IFNGR1	Interferon gamma receptor 1 OS=Homo sapiens OX=9606 GN=IFNGR1 PE=1 SV=1	0.001	6.305	5	2	3	2	448	50.1	4.96	23	2	0															37.1	35.5	65.9	59	45.2	565.3	57.5	89.5	62.8	75.8	48.9	40.5	74.1	1
E9PMV2	HLA-DQA1	HLA class II histocompatibility antigen, DQ alpha 1 chain (Fragment) OS=Homo sapiens OX=9606 GN=HLA-DQA1 PE=1 SV=1	0.001	6.549	6	1	1	1	214	23.7	4.98	9	1	0															36.5	29.9	43.5	39.5	49.3	239.5	116.7	45.4	41.3	56.1	40	30.2	52.2	1
Q12931	TRAP1	Heat shock protein 75 kDa, mitochondrial OS=Homo sapiens OX=9606 GN=TRAP1 PE=1 SV=3	0	21.216	4	2	11	1	704	80.1	8.21	107	2	0															43.4	37.2	49.3	45.9	42.6	69.9	50.6	47.2	58.8	72.6	41.7	55.2	43.2	1
P50914	RPL14	60S ribosomal protein L14 OS=Homo sapiens OX=9606 GN=RPL14 PE=1 SV=4	0	14.847	11	2	6	2	215	23.4	10.93	52	2	0	46.2	51.6	63.8	80.1	47.4	68.5	152.3	59.9	66	60.5	62.5	54.7	114.7	105.4	38.7	38.4	43.8	38.6	45	96.1	56.6	39.5	45	56.1	41.5	43.1	37.8	1
P62241	RPS8	40S ribosomal protein S8 OS=Homo sapiens OX=9606 GN=RPS8 PE=1 SV=2	0	11.694	20	3	3	3	208	24.2	10.32	24	3	0															40.7	21	50.6	32.9	40.6	58.4	41.1	36.8	36.4	62.7	34	30.6	34	1
A0A1B0GTB0	ATP6AP2	ATPase H(+)-transporting lysosomal accessory protein 2 (Fragment) OS=Homo sapiens OX=9606 GN=ATP6AP2 PE=1 SV=1	0.001	7.942	9	2	2	2	294	33	6.07	13	2	0															35.5	40.7	52.2	54.4	50.8	68.5	59.6	104.4	43.2	68.5	37.6	68.7	47.2	1
A4D1P6	WDR91	WD repeat-containing protein 91 OS=Homo sapiens OX=9606 GN=WDR91 PE=1 SV=2	0	24.858	9	6	8	6	747	83.3	6.58	59	6	0	179.8	175.1	204.9	310	171.1	200.5	314.3	201.6	186.7	199.2	198.4	177.4	437.9	293.2	44.5	25	25	20.1	30.5	46.7	50.9	166.3	31.8	91.8	13.7	20.2	33.8	1
P48735	IDH2	Isocitrate dehydrogenase [NADP], mitochondrial OS=Homo sapiens OX=9606 GN=IDH2 PE=1 SV=2	0.003	4.328	4	2	2	1	452	50.9	8.69	9	2	0															62	62.6	99.5	63.3	90.8	120.5	79	83.7	64.4	115.9	63.1	283.6	71.2	1
Q9NSI8	SAMSN1	SAM domain-containing protein SAMSN-1 OS=Homo sapiens OX=9606 GN=SAMSN1 PE=1 SV=1	0	11.99	6	2	3	2	373	41.7	5.43	38	2	0															44.4	38.6	60.4	60.7	48.9	332.2	53.8	86.2	50.1	62.7	51.4	32.5	55.8	1
Q6IB77	GLYAT	Glycine N-acyltransferase OS=Homo sapiens OX=9606 GN=GLYAT PE=1 SV=3	0.001	7.305	5	2	2	2	296	33.9	8.16	16	2	0	58.4	62.8	65.4	128.2	48.6	35	88	60.3	72.7	168.9	64.5	91.6	422.2	147.1	51.9	28.4	44.5	41.7	46.2	52.8	48.7	41.5	48.1	69.9	42.5	344	59.1	1
Q5TH30	NDRG3	N-myc downstream-regulated gene 3 protein OS=Homo sapiens OX=9606 GN=NDRG3 PE=1 SV=1	0.003	3.618	3	1	1	1	388	42.8	5.33	6	1	0															41.1	31.8	41.8	59.3	43.9	203.3	49.7	54.1	52.4	63.2	37.3	31.5	44.3	1
E9PCY7	HNRNPH1	Heterogeneous nuclear ribonucleoprotein H OS=Homo sapiens OX=9606 GN=HNRNPH1 PE=1 SV=1	0.001	7.47	6	2	2	2	429	47.1	6.34	13	2	0															52.8	40.3	54.2	42.4	61.9	67.5	78.8	36.2	59.1	68.2	38.3	36.5	41.3	1
Q86YS7	C2CD5	C2 domain-containing protein 5 OS=Homo sapiens OX=9606 GN=C2CD5 PE=1 SV=1	0.001	6.62	2	2	2	2	1000	110.4	5.69	14	2	0															33.7	27.5	35.8	41.2	35.8	93.9	41.9	47.6	45.6	51.6	32.3	30.1	38.7	1
Q7Z2W4	ZC3HAV1	Zinc finger CCCH-type antiviral protein 1 OS=Homo sapiens OX=9606 GN=ZC3HAV1 PE=1 SV=3	0	14.329	6	4	6	4	902	101.4	8.4	37	4	0	56.8	81.4	96.9	173.9	84.1	98.1	186	100.9	54.7	71.5	118.7	50.8	121.3	135.7	42.4	39.5	81	56.2	41.4	267.8	52.8	65.5	58.9	74	50.4	33.3	46.3	1
P26639	TARS1	Threonine--tRNA ligase 1, cytoplasmic OS=Homo sapiens OX=9606 GN=TARS1 PE=1 SV=3	0.001	9.412	4	3	3	3	723	83.4	6.67	16	3	0															41.6	23.6	66.9	57.3	20.4	447.6	34.6	64.7	26.8	43.2	31.3	52	46.2	1
Q7Z6Z7	HUWE1	E3 ubiquitin-protein ligase HUWE1 OS=Homo sapiens OX=9606 GN=HUWE1 PE=1 SV=3	0.002	4.882	0	1	1	1	4374	481.6	5.22	8	1	0															45.7	25.4	37	32	45.4	255.6	60.6	76.2	42.1	29.4	35.6	48.9	45.5	1
Q9Y6W3	CAPN7	Calpain-7 OS=Homo sapiens OX=9606 GN=CAPN7 PE=1 SV=1	0.005	3.339	1	1	1	1	813	92.6	7.65	9	1	0															45.6	41	99.6	59.9	45.9	190.1	49.4	80	67.4	124.9	69.8	58.4	63.1	1
P49019	HCAR3	Hydroxycarboxylic acid receptor 3 OS=Homo sapiens OX=9606 GN=HCAR3 PE=1 SV=3	0.001	5.998	5	2	2	2	387	44.4	8.78	13	2	0															51.5	52.1	56.2	77.4	58.8	492.6	72.5	77.7	69.7	70	60.6	37.8	70.8	1
P40763	STAT3	Signal transducer and activator of transcription 3 OS=Homo sapiens OX=9606 GN=STAT3 PE=1 SV=2	0.001	8.895	3	2	3	2	770	88	6.3	22	2	0	45.6	44.4	56.7	62	45.2	41.1	77.8	48	47.5	31.8	52.8	41.3	64.4	76.8	50.7	48.4	59.4	58.7	52.3	254.4	62.1	81.3	59.8	65.6	47.9	51.1	58.4	1
P61601	NCALD	Neurocalcin-delta OS=Homo sapiens OX=9606 GN=NCALD PE=1 SV=2	0.001	10.372	15	3	12	1	193	22.2	5.35	77	3	0															55.2	53.9	56	47.3	67.9	92.8	77.9	61.9	58.4	78.3	62.8	40.5	53.9	1
Q05655	PRKCD	Protein kinase C delta type OS=Homo sapiens OX=9606 GN=PRKCD PE=1 SV=2	0	20.089	4	2	4	2	676	77.5	7.75	39	2	0	13.8	19.5	25.1	38	15.3	21.2	36	24.8	17.9	14.7	31.3	15.6	33.3	33.1	56.8	45.3	52.8	49.3	54.6	234.1	68.6	65.7	67.2	143.4	50.2	42.4	60.7	1
A0A0A0MR02	VDAC2	Outer mitochondrial membrane protein porin 2 (Fragment) OS=Homo sapiens OX=9606 GN=VDAC2 PE=1 SV=1	0	29.587	19	5	8	5	282	30.3	7.81	55	5	0	727.4	762.4	1234.9	946.5	821.4	920.6	2408.1	954.4	847.1	464.9	872.9	746.6	666.2	1150	36.3	38.7	35.7	34.2	34.9	40.4	43.8	37.2	40.4	41.9	36.4	33	32.4	1
O76031	CLPX	ATP-dependent Clp protease ATP-binding subunit clpX-like, mitochondrial OS=Homo sapiens OX=9606 GN=CLPX PE=1 SV=2	0.001	9.08	2	1	2	1	633	69.2	7.58	17	1	0															60.8	48.3	57.5	49.5	67.6	54.9	56.7	43.1	71.7	81	68.1	35.1	48.6	1
O15551	CLDN3	Claudin-3 OS=Homo sapiens OX=9606 GN=CLDN3 PE=1 SV=1	0.001	7.204	6	1	1	1	220	23.3	8.05	10	1	0															37.3	47	54.9	59.8	47.7	408.9	83	97.3	47.3	55.1	57.9	31	66.2	1
Q12882	DPYD	Dihydropyrimidine dehydrogenase [NADP(+)] OS=Homo sapiens OX=9606 GN=DPYD PE=1 SV=2	0.001	6.374	3	2	2	2	1025	111.3	7.05	13	2	0															146.1	150.9	122.2	94.3	123.4	148.5	145.8	93.2	86.6	143.8	85.3	118.9	104.9	1
A0A0D9SF98	NCAM1	Neural cell adhesion molecule 1 (Fragment) OS=Homo sapiens OX=9606 GN=NCAM1 PE=1 SV=1	0	89.354	40	11	32	1	357	38.7	5.12	301	11	0															47.5	38.4	37.9	67.3	40	1556.5	52.1	136.5	48.7	40.9	54.1	34.3	95.3	1
Q15121	PEA15	Astrocytic phosphoprotein PEA-15 OS=Homo sapiens OX=9606 GN=PEA15 PE=1 SV=2	0.001	9.141	17	2	2	2	130	15	5.02	17	2	0	19	67.7	51	47.7	60.5	202.3	101.4	34.8	61.3	22.6	107.7	28.5	82.9	40.5	41.8	47.6	84.4	59.5	56.9	411	89.1	102.7	48.2	70.7	96	50.3	74.6	1
Q9NQW7	XPNPEP1	Xaa-Pro aminopeptidase 1 OS=Homo sapiens OX=9606 GN=XPNPEP1 PE=1 SV=3	0.001	6.881	2	1	3	1	623	69.9	5.67	24	1	0															37.2	38.7	58.4	43.1	45.5	162.6	57.4	59.2	59.4	78.3	44.4	41.9	49.3	1
Q4KMQ2	ANO6	Anoctamin-6 OS=Homo sapiens OX=9606 GN=ANO6 PE=1 SV=2	0.001	5.851	2	2	4	2	910	106.1	7.77	13	2	0	41.4	90.9	76.9	69.9	47.8	65.3	192.2	27.4	66.3	95.9	115.8	60.6	208.4	162.5	44.3	32.7	73.9	64.8	40.2	416.7	62.6	81.8	43	81.7	44	29.9	51.5	1
O43617	TRAPPC3	Trafficking protein particle complex subunit 3 OS=Homo sapiens OX=9606 GN=TRAPPC3 PE=1 SV=1	0.001	5.331	8	2	3	2	180	20.3	4.96	17	2	0	113	121.6	170.4	165.6	123.4	197.9	307.2	169	136.4	133.9	130.3	110.1	237.2	231.3	42.1	36.7	89.7	64.5	45.7	477.1	62.6	75.9	49.2	70.6	58.3	50	67	1
O60641	SNAP91	Clathrin coat assembly protein AP180 OS=Homo sapiens OX=9606 GN=SNAP91 PE=1 SV=2	0.001	10.528	5	4	5	3	907	92.4	4.86	26	4	1	163.5	197.8	262.3	285.4	179.7	224.1	487.4	213.3	176.1	137.3	221.8	168.2	225.1	293.5	45.2	50.9	61.6	52.7	53	53.5	97	36.3	64.7	69	50.9	44.2	47.9	1
E5RK69	ANXA6	Annexin OS=Homo sapiens OX=9606 GN=ANXA6 PE=1 SV=1	0	108.336	44	18	74	1	460	51.7	6.05	593	18	0															48.4	48.1	87	45.8	58.1	238	47.5	56.2	75.9	92.4	39.5	85.5	73.1	1
A0A0U1RRM8	FERMT2	Fermitin family homolog 2 (Fragment) OS=Homo sapiens OX=9606 GN=FERMT2 PE=1 SV=1	0.001	10.384	7	4	4	4	545	61.9	5.81	26	4	0	265.5	456.5	347.4	612	310.1	326.3	784	285.5	351.8	408.6	285.3	282.2	779.3	683.9	32.3	32	53.6	41.8	31.7	169.4	48.8	51.3	42.5	59.9	34.1	76.9	40.2	1
P01767	IGHV3-53	Immunoglobulin heavy variable 3-53 OS=Homo sapiens OX=9606 GN=IGHV3-53 PE=1 SV=2	0	100.468	57	5	440	1	116	12.8	8.28	3440	5	0	91.5	93	101.4	217.4	99.2	150.1	212.8	115.7	74.5	72.8	114.6	81.7	113.2	158.2	45.5	28.6	39.1	24.5	52.2	33.3	52.7	22.2	76.3	57.6	29.2	22	33.2	1
Q15080	NCF4	Neutrophil cytosol factor 4 OS=Homo sapiens OX=9606 GN=NCF4 PE=1 SV=2	0.003	3.728	4	1	1	1	339	39	6.83	6	1	0															38.5	30.6	40.7	46.1	42.4	240.7	46.4	48.6	54.5	63.5	37.1	37.6	45.9	1
O95164	UBL3	Ubiquitin-like protein 3 OS=Homo sapiens OX=9606 GN=UBL3 PE=1 SV=1	0.003	4.317	13	1	1	1	117	13.1	6.77	9	1	0															41.3	44.3	55.2	61.5	54.1	199.5	63.6	77.4	66.6	73	63.8	33	57.7	1
F8VY02	ERP29	Endoplasmic reticulum resident protein 29 OS=Homo sapiens OX=9606 GN=ERP29 PE=1 SV=1	0.002	4.756	6	1	1	1	160	18.1	8	7	1	0															38	39.7	56.1	45.9	41.8	82.9	53.7	87.5	51.2	57.7	53.4	51.4	54.4	1
A0A2R8YDD5	SLC6A1	Transporter OS=Homo sapiens OX=9606 GN=SLC6A1 PE=1 SV=1	0.006	3.201	3	2	5	2	608	68	8.06	21	2	0	199.6	288.3	456.3	1527.3	410.6	277.5	333.7	331	335.8	314.7	289.3	361.2	602	558.1	43	62.5	49.8	64.7	48.6	70.9	46.4	86.5	50	72.7	57	54.3	49.9	1
Q15418	RPS6KA1	Ribosomal protein S6 kinase alpha-1 OS=Homo sapiens OX=9606 GN=RPS6KA1 PE=1 SV=2	0.001	6.354	4	2	3	2	735	82.7	7.83	20	2	0	39.7	68.8	61.9	85.1	40.9	61.8	148.1	68.8	47.3	55.1	60.4	49	89.9	96.6	67.6	49.3	46.8	61.8	64.7	275.1	65.6	70.9	74.1	68.4	45.3	41.8	64.5	1
P55957	BID	BH3-interacting domain death agonist OS=Homo sapiens OX=9606 GN=BID PE=1 SV=1	0	12.797	21	2	2	2	195	22	5.44	17	2	0															30.5	30.1	37.8	71.2	28.9	726.9	53	121	52.4	46.6	39.2	45.9	69.6	1
O60234	GMFG	Glia maturation factor gamma OS=Homo sapiens OX=9606 GN=GMFG PE=1 SV=1	0	18.443	23	3	5	3	142	16.8	5.26	49	3	0	31.5	58.3	56.6	67.4	38.6	45	137.2	56.7	57.9	55.4	80.7	41.1	107.2	120	53.5	64.2	72.3	72.7	79	445.2	88.3	95.6	68.6	87.7	79.5	43.8	84.1	1
B1AH49	MPST	3-mercaptopyruvate sulfurtransferase OS=Homo sapiens OX=9606 GN=MPST PE=1 SV=1	0.001	7.429	10	2	2	2	224	25	7.65	15	2	0	22.1	20.4	34.2	33.7	23.3	28.7	26.2	23.1	19.6	16.2	26.7	29	34.9	30.7	58.5	54.2	97.6	57.6	64.6	190	104.1	56.2	64.6	119.9	58.3	418.8	89.4	1
O95967	EFEMP2	EGF-containing fibulin-like extracellular matrix protein 2 OS=Homo sapiens OX=9606 GN=EFEMP2 PE=1 SV=3	0.003	4.579	3	1	2	1	443	49.4	4.94	14	1	0	29.7	79.6	62.8	95.9	73.5	43.3	106.4	54	40.7	49.7	68.2	51.5	72.8	92.2	32.4	45.2	63.4	62.8	46	67.8	106.1	62.2	56.9	59.3	50.9	38.7	60.9	1
E5RFH6	EPHX2	Bifunctional epoxide hydrolase 2 OS=Homo sapiens OX=9606 GN=EPHX2 PE=1 SV=1	0.002	5.016	2	1	2	1	372	42.1	6.02	20	1	0	42.4	66.1	53.9	98.8	48.9	44.2	78	41.8	121.9	146.6	60.1	150.5	384.4	134.5	49.2	38.1	63.4	53.2	51	113.8	61.8	77.7	54.3	80	54	558.8	89.8	1
Q9BTU6	PI4K2A	Phosphatidylinositol 4-kinase type 2-alpha OS=Homo sapiens OX=9606 GN=PI4K2A PE=1 SV=1	0.001	9.1	8	3	4	3	479	54	8.29	23	3	0	51.5	73.1	69.5	108.9	57.7	57.4	86	72.8	47	72.8	89.7	58.6	144.1	90	61.5	60.4	116	49	81	152.8	97.4	83.4	91.4	112.1	67.1	48.1	64.8	1
A0A075B6S5	IGKV1-27	Immunoglobulin kappa variable 1-27 OS=Homo sapiens OX=9606 GN=IGKV1-27 PE=3 SV=1	0	35.438	38	2	64	1	117	12.7	8.29	684	2	0															50.6	53.3	49.2	43	56.9	51.1	56.1	51	62.1	69.2	52.2	40.3	43.2	1
P36269	GGT5	Glutathione hydrolase 5 proenzyme OS=Homo sapiens OX=9606 GN=GGT5 PE=1 SV=2	0	13.524	8	3	3	3	586	62.2	7.55	26	3	0	59.2	84.1	82.3	114.5	67.6	92.9	138	78.5	87.4	61.2	90.7	166.9	111.6	110.8	39.8	53.7	44.6	75.6	50.4	307.9	125.8	77.4	66.5	122.4	55.8	97.6	64.8	1
E9PDF6	MYO1B	Unconventional myosin-Ib OS=Homo sapiens OX=9606 GN=MYO1B PE=1 SV=1	0.004	4.428	2	2	2	2	1107	128.4	9.31	11	2	0	80.4	115.5	103.7	107.3	82.5	97.4	195.4	92.7	85.1	69.6	105.3	72.4	145.2	143	32.3	40.6	42.1	48.8	36.9	54.5	52.9	71	38.2	45.9	57.2	34	39	1
P07942	LAMB1	Laminin subunit beta-1 OS=Homo sapiens OX=9606 GN=LAMB1 PE=1 SV=2	0	13.871	3	6	8	6	1786	197.9	4.94	42	6	0	270	621.3	309	529	273.4	362.2	959.4	333.8	426.2	457	309.5	446.4	936.4	618.1	51.3	37.6	87.7	114.9	54.8	126.3	106.9	102.3	62.7	95.4	91.3	113.2	67.6	1
P49768	PSEN1	Presenilin-1 OS=Homo sapiens OX=9606 GN=PSEN1 PE=1 SV=1	0.001	5.732	5	2	2	2	467	52.6	5.31	12	2	0															60.5	42.9	55.1	82.8	53.3	805.9	69.9	127.9	68.8	73.7	47.3	110.2	75.8	1
Q03169	TNFAIP2	Tumor necrosis factor alpha-induced protein 2 OS=Homo sapiens OX=9606 GN=TNFAIP2 PE=1 SV=2	0	34.307	11	5	5	5	654	72.6	6.46	49	5	0	57	139.1	68.8	93.4	64.7	65.7	258.4	63.4	113.4	85.5	75.6	94	144.6	144.8	48.6	29.8	49.2	56.6	55.1	88.3	79.7	43.1	64.9	91.5	60.1	37	47.6	1
Q15555	MAPRE2	Microtubule-associated protein RP/EB family member 2 OS=Homo sapiens OX=9606 GN=MAPRE2 PE=1 SV=1	0	16.165	11	2	2	2	327	37	5.57	23	2	0															64.5	46.5	90.1	39.2	52.5	190.2	55.8	68.8	62.7	63.8	67.4	34.5	50.1	1
A2RU67	FAM234B	Protein FAM234B OS=Homo sapiens OX=9606 GN=FAM234B PE=1 SV=1	0.001	5.87	2	1	1	1	622	67	5.02	12	1	0															30.6	39.7	78.6	23.5	34.1	45.2	61.2	41.1	46.2	55.7	52.7	32.3	40.1	1
Q9Y5K6	CD2AP	CD2-associated protein OS=Homo sapiens OX=9606 GN=CD2AP PE=1 SV=1	0.001	6.929	4	2	2	2	639	71.4	6.4	13	2	0	26.7	43.9	32.4	57.4	38.9	35.7	66.7	44.4	31.5	34.1	42	31.1	72.1	44.3	62.8	39.1	40	70	41.9	183.8	70.9	77	54.4	101.7	53.7	63.8	63.6	1
A0A1U9X989	NOTCH4	NOTCH4 OS=Homo sapiens OX=9606 GN=NOTCH4 PE=1 SV=2	0	14.786	2	3	7	3	2002	209.4	5.71	53	3	0	131	261	215.2	300.6	153.9	195	355.5	181.6	201.3	188.6	189.8	175.5	295.2	271.7	56.9	43	58.3	58.9	65.7	84.6	67.2	52.1	62.7	71.7	64.8	76.3	48.5	1
Q9BRG1	VPS25	Vacuolar protein-sorting-associated protein 25 OS=Homo sapiens OX=9606 GN=VPS25 PE=1 SV=1	0.003	3.816	6	1	1	1	176	20.7	6.34	9	1	0															56.1	52.8	60	72	70.7	295.2	191.3	70	67.1	69.7	70	60.6	67	1
I3L3E4	CHMP6	Charged multivesicular body protein 6 (Fragment) OS=Homo sapiens OX=9606 GN=CHMP6 PE=1 SV=1	0.001	10.013	24	2	5	2	113	12.9	4.15	45	2	0	156	283.2	213.4	444.4	211.6	289.2	1567.3	211.2	298.6	231	206.9	185.2	395.5	490.2	54.3	38	58.4	86.5	54.9	782.6	73.8	134.6	54.4	70.1	57.5	50.1	92.4	1
Q86X29	LSR	Lipolysis-stimulated lipoprotein receptor OS=Homo sapiens OX=9606 GN=LSR PE=1 SV=4	0	11.5	6	3	3	3	649	71.4	7.97	20	3	0	70.7	110.6	103.7	182.7	85.6	106.1	247.3	87.4	93.4	97.4	88.9	69.3	180.5	167.9	38.6	43.6	71.6	61.5	57.3	145.7	77	58.4	50.8	92.4	97.9	42.8	64.8	1
O75995	SASH3	SAM and SH3 domain-containing protein 3 OS=Homo sapiens OX=9606 GN=SASH3 PE=1 SV=2	0	14.516	13	3	4	3	380	41.6	5.27	34	3	0															47.4	67.7	100.3	114.6	69.3	703.1	146.2	136.1	76.5	98.7	148.5	57	116	1
P36551	CPOX	Oxygen-dependent coproporphyrinogen-III oxidase, mitochondrial OS=Homo sapiens OX=9606 GN=CPOX PE=1 SV=3	0.003	3.815	2	1	1	1	454	50.1	8.25	8	1	0															55.8	51.6	70.7	49.5	66.7	103.8	52.1	70.9	65.9	64.2	41.5	142.6	61.2	1
D6RJE6	HARS2	Histidine--tRNA ligase, mitochondrial (Fragment) OS=Homo sapiens OX=9606 GN=HARS2 PE=1 SV=2	0.003	3.649	3	1	1	1	293	33	6.28	6	1	0															58.2	42.4	64.7	52.8	68.4	75.2	72.5	55.2	72.5	76.8	53.9	37.1	53	1
H3BPK4	MYLPF	Myosin regulatory light chain 2, skeletal muscle isoform (Fragment) OS=Homo sapiens OX=9606 GN=MYLPF PE=1 SV=1	0.001	9.388	11	2	3	2	199	22	5.81	31	2	0	63	662.5	67.6	154.6	70.3	143.9	460.9	82.4	90.9	152.6	67.4	85.9	406.3	217.3	57.6	64	647.3	69.4	98.7	138.6	309.3	85	88.3	141.2	92.6	90.2	149.8	1
Q6JBY9	RCSD1	CapZ-interacting protein OS=Homo sapiens OX=9606 GN=RCSD1 PE=1 SV=1	0.001	6.038	4	1	2	1	416	44.5	5.4	10	1	0															59.3	51.4	117.5	54.6	64	261.4	88.7	70.4	64.4	93.1	60.2	46	59.8	1
Q99717	SMAD5	Mothers against decapentaplegic homolog 5 OS=Homo sapiens OX=9606 GN=SMAD5 PE=1 SV=1	0.002	4.981	3	1	1	1	465	52.2	7.71	11	1	0															49.3	45.5	53.3	61.9	57.3	204.9	71.5	63.7	61.9	82.8	57	56.3	56.3	1
Q8N163	CCAR2	Cell cycle and apoptosis regulator protein 2 OS=Homo sapiens OX=9606 GN=CCAR2 PE=1 SV=2	0	58.642	17	12	18	12	923	102.8	5.22	144	12	0	461	463.2	603.8	1161.4	525.6	699.3	1039.7	611	541.6	1711.1	766.7	707.8	4627	1395.8	28.9	46.5	55.9	47.9	41	349.3	43.5	60.2	57.3	53.1	37.9	83.9	86.8	1
C9J0K5	NCK1	Cytoplasmic protein NCK1 (Fragment) OS=Homo sapiens OX=9606 GN=NCK1 PE=1 SV=1	0.003	3.848	11	1	1	1	75	8.8	9.35	8	1	0															53.9	48.2	43.5	70.6	42.2	405.9	71.7	88.5	57.3	67.3	47.5	36.7	69	1
P21399	ACO1	Cytoplasmic aconitate hydratase OS=Homo sapiens OX=9606 GN=ACO1 PE=1 SV=3	0	20.854	6	4	4	4	889	98.3	6.68	38	4	0	74.9	144.3	100.3	179.5	81.8	89.1	205.9	121.2	91.3	171.8	103.3	93.4	402.2	168.8	52.6	42.2	343.6	66.1	67.7	280.2	63.2	89.1	57.4	386.3	96.4	294.2	128.8	1
A0A0B4J1R4	HPD	4-hydroxyphenylpyruvate dioxygenase OS=Homo sapiens OX=9606 GN=HPD PE=1 SV=1	0.003	3.837	2	1	1	1	393	44.9	7.01	6	1	0															59.1	78.6	78.8	69.8	78.3	120.5	99	126.7	103.7	106.5	57.1	306.8	103.3	1
Q687X5	STEAP4	Metalloreductase STEAP4 OS=Homo sapiens OX=9606 GN=STEAP4 PE=1 SV=1	0	18.85	11	4	9	4	459	51.9	9.29	64	4	0	121.9	226.8	184.1	311.4	168.1	217.4	815.4	192.2	197.1	190.8	204.3	150.2	285.6	310.5	67.3	48.4	68.5	137.2	71.3	262.6	88.1	115.9	85	243.6	64.5	75.7	89.6	1
O95154	AKR7A3	Aflatoxin B1 aldehyde reductase member 3 OS=Homo sapiens OX=9606 GN=AKR7A3 PE=1 SV=2	0	18.803	10	3	7	2	331	37.2	7.15	48	3	1	135.6	189.1	185.5	281.7	144	161.9	313.8	228.6	269.6	764.6	230.2	323.3	1992.7	478.9	58.6	45.9	56.3	56.6	59.2	75.5	86.9	52.5	58.5	109	42.7	762	114.8	1
Q14914	PTGR1	Prostaglandin reductase 1 OS=Homo sapiens OX=9606 GN=PTGR1 PE=1 SV=2	0.001	6.102	3	1	1	1	329	35.8	8.29	10	1	0															52.4	54.9	104	73.8	57.4	199.5	68.6	80.7	75	105.1	67.7	246.5	81.7	1
A0A087WX80	LAMA2	Laminin subunit alpha-2 OS=Homo sapiens OX=9606 GN=LAMA2 PE=1 SV=1	0	33.439	3	9	9	9	3121	343.5	6.39	65	9	0	371.6	781.4	591.2	822.6	399.7	498.8	1474.7	485.7	529.3	603.9	622.8	520.6	1250	885.8	85.9	53.3	87.3	75.7	114.3	110	130.3	60.2	119.3	131.4	86.9	64.5	83.4	1
Q14152	EIF3A	Eukaryotic translation initiation factor 3 subunit A OS=Homo sapiens OX=9606 GN=EIF3A PE=1 SV=1	0.001	9.052	2	2	4	2	1382	166.5	6.79	26	2	0	73.5	90.6	77.5	124.9	69.7	90	154.4	93.3	143.9	432.2	128.1	186.5	1175.9	255.9	106.9	71.8	115.8	96	73.2	479.9	99.1	113	80.1	169.9	76	318.3	148	1
Q86UP6	CUZD1	CUB and zona pellucida-like domain-containing protein 1 OS=Homo sapiens OX=9606 GN=CUZD1 PE=2 SV=1	0	107.38	26	11	55	11	607	68.1	6.47	422	11	0	1590.3	1911.1	2286.2	3482.9	1929.8	2406.1	3371.2	2509.8	1580	13626.5	3578.6	2133.4	38318.8	5890.2	47	31.4	40.5	28.8	36	35	41.3	34.9	51.3	45.3	33.5	22.3	57	1
P42345	MTOR	Serine/threonine-protein kinase mTOR OS=Homo sapiens OX=9606 GN=MTOR PE=1 SV=1	0.001	6.137	1	2	2	2	2549	288.7	7.17	12	2	0															161	57.1	84.2	58.7	64.2	320.1	66.7	66.7	69.7	90.2	58.6	43.9	84.4	1
O43752	STX6	Syntaxin-6 OS=Homo sapiens OX=9606 GN=STX6 PE=1 SV=1	0.001	5.913	4	1	2	1	255	29.2	4.93	14	1	0	104	111.2	131.3	206.4	112.5	150.2	242.5	126.5	96.8	229	158.5	80.2	461.2	235.3	46	34.3	58.1	43.3	42.3	127	61	61.7	58.3	80.5	36.7	47.5	54.9	1
C9J3L8	SSR1	Signal sequence receptor subunit alpha OS=Homo sapiens OX=9606 GN=SSR1 PE=1 SV=1	0.002	4.8	3	1	3	1	265	29.6	4.3	14	1	0	54.1	41.3	68.3	56.7	42.1	60.9	83.4	46.4	50	28.5	49.6	54.7	70.8	59.7	38.4	50.3	73.8	47	55	77.6	69.4	64.2	51.7	50.7	56.1	42.3	49.2	1
O43583	DENR	Density-regulated protein OS=Homo sapiens OX=9606 GN=DENR PE=1 SV=2	0.001	10.06	17	2	2	2	198	22.1	5.3	18	2	0															55.2	46.7	112.2	62.3	72.6	177.4	56.8	64	81.7	101	81.1	42.3	58	1
P61457	PCBD1	Pterin-4-alpha-carbinolamine dehydratase OS=Homo sapiens OX=9606 GN=PCBD1 PE=1 SV=2	0.005	3.361	10	1	1	1	104	12	6.8	7	1	0															59.6	47.5	113.9	86.2	65.6	465.1	112.4	139.9	89.9	146.3	97.6	654.7	120.5	1
Q9NRW1	RAB6B	Ras-related protein Rab-6B OS=Homo sapiens OX=9606 GN=RAB6B PE=1 SV=1	0	37.061	27	5	26	2	208	23.4	5.53	203	5	0	50.8	44.7	75.2	75.9	60.2	53.8	93	71.1	61.5	51	63.8	66	112.4	103	34.2	30.7	58.4	45.9	46.7	118.3	53	60	73	62.8	48.7	37.1	52.4	1
P58107	EPPK1	Epiplakin OS=Homo sapiens OX=9606 GN=EPPK1 PE=1 SV=3	0	27.453	6	5	7	3	5088	555.3	5.62	60	5	0	110.6	172	234.9	134.9	278.5	102.4	109.2	95.5	86.4	87.8	178.8	67.4	76.9	189.4	53.2	58.2	440.5	51.8	91.7	65.9	63.1	56.2	67.7	98.9	75.8	40.4	62.6	1
Q99653	CHP1	Calcineurin B homologous protein 1 OS=Homo sapiens OX=9606 GN=CHP1 PE=1 SV=3	0.001	7.891	16	2	2	2	195	22.4	5.1	14	2	0															62.7	64.6	74.2	71	74.7	274.2	72.1	90.2	71.9	85.4	64.2	63	77.1	1
P51178	PLCD1	1-phosphatidylinositol 4,5-bisphosphate phosphodiesterase delta-1 OS=Homo sapiens OX=9606 GN=PLCD1 PE=1 SV=2	0.004	3.57	1	1	1	1	756	85.6	6.7	8	1	0															50.7	51.6	110.6	118.5	67.1	545.9	82.9	106.9	57.4	106	71.4	54.4	117.9	1
A0A087X1A9	SEC22B	Vesicle-trafficking protein SEC22b (Fragment) OS=Homo sapiens OX=9606 GN=SEC22B PE=1 SV=1	0.001	10.138	33	2	2	2	79	8.8	5.19	17	2	0	11.3	16.6	19.6	18.4	12	17.6	19.1	19	17.1	13.6	20.5	24.9	24.5	22	39.3	40.6	49.5	59.8	51.9	51.6	44.5	55.5	71.6	74.4	36.4	30.3	49.2	1
Q96N76	UROC1	Urocanate hydratase OS=Homo sapiens OX=9606 GN=UROC1 PE=1 SV=1	0	34.589	10	6	8	6	676	74.8	6.79	69	6	0	537.9	456.2	589.6	953.4	463.6	621.7	804.2	553.6	524.4	1124.3	678.5	584.5	2900.8	962.2	54	53.3	72.2	59.8	52.4	77.6	66.9	50.7	68.2	121.2	66.6	259.5	116.3	1
A2A3N6	PIPSL	Putative PIP5K1A and PSMD4-like protein OS=Homo sapiens OX=9606 GN=PIPSL PE=5 SV=1	0.001	9.381	3	2	3	1	862	95	5.71	20	2	0	31.3	65.2	41.6	53	37.6	28.7	70.9	31.8	31.8	32	40.3	38.6	71.4	60.5	51.6	45.2	83.1	68.3	54.2	267	65.1	71.6	63.6	107.3	65.4	47.3	66.6	1
Q92614	MYO18A	Unconventional myosin-XVIIIa OS=Homo sapiens OX=9606 GN=MYO18A PE=1 SV=3	0.003	3.9	1	2	2	2	2054	233	6.3	9	2	0															57.5	46.8	55	68	52.4	163.4	51.9	46.7	88.1	78	60.6	68.2	54.2	1
E5RHT2	SLA	Src-like-adapter (Fragment) OS=Homo sapiens OX=9606 GN=SLA PE=1 SV=1	0.001	5.718	22	2	2	2	91	10	6.02	14	2	0	36.3	57.3	36.3	59.7	33.4	42.7	87.6	43.8	40.3	38	45.8	38.8	81	64.3	42.9	42.6	53.3	61	62.3	257.3	53.2	79.1	87.4	56.3	51.2	35.7	58.4	1
A0A0C4DFY8	CNPY3	Protein canopy homolog 3 OS=Homo sapiens OX=9606 GN=CNPY3 PE=1 SV=1	0.003	4.252	7	1	1	1	143	15.9	8.46	7	1	0															50.6	54.9	67.3	37.8	61.1	71.9	65.1	44.6	82	66.1	48.6	37.6	44.6	1
P05981	HPN	Serine protease hepsin OS=Homo sapiens OX=9606 GN=HPN PE=1 SV=1	0.001	10.33	3	1	4	1	417	45	7.62	30	1	0	125.3	109.9	132.6	150.2	148.4	127.3	180	142.2	85.3	79.4	126.6	85.5	123.1	165.8	58.6	69.6	63.2	113.3	61.7	110.4	100.8	110.7	77	269.5	67.4	59.7	83.6	1
O60888	CUTA	Protein CutA OS=Homo sapiens OX=9606 GN=CUTA PE=1 SV=2	0.001	9.505	16	2	2	2	179	19.1	5.5	18	2	0	38.3	56.9	64.7	66.2	46.5	63.9	111	59.8	63	51.2	64.2	56.5	113.1	109.8	36.5	36.5	51.1	29.5	36.4	59.9	49.5	38.9	47.5	54.7	40.5	32.7	40.8	1
P13688	CEACAM1	Carcinoembryonic antigen-related cell adhesion molecule 1 OS=Homo sapiens OX=9606 GN=CEACAM1 PE=1 SV=2	0	28.834	9	3	13	2	526	57.5	5.97	125	3	0	132.2	184.7	129.1	206.5	117.8	178.6	341.6	154.8	124.3	153	136.8	106.1	214.8	257.4	60.8	53.4	168.9	89.6	77.4	106.1	75.4	83.4	67.7	138.4	98.8	48.9	75	1
A0A182DWF4	HLA-DPB1	HLA class II histocompatibility antigen, DP beta 1 chain OS=Homo sapiens OX=9606 GN=HLA-DPB1 PE=1 SV=1	0.001	6.707	20	3	3	2	228	25.9	6.35	16	3	0															49.3	54.6	48.6	51.3	71.3	477.3	89.1	65.2	72.4	68.5	43.8	36.6	71.6	1
H7C2U8	FAM234A	Protein FAM234A (Fragment) OS=Homo sapiens OX=9606 GN=FAM234A PE=1 SV=1	0.001	5.318	7	1	1	1	192	21	8.51	9	1	0															38.3	36.9	60.3	48.5	39.6	558.5	46.7	83.8	55.1	55.5	52.3	57.1	59	1
Q16512	PKN1	Serine/threonine-protein kinase N1 OS=Homo sapiens OX=9606 GN=PKN1 PE=1 SV=2	0.001	10.01	3	2	3	2	942	103.9	6.37	28	2	0															48	37	60.1	66	69.5	369.3	65.6	64.3	76.4	69.1	51.8	46	58.1	1
H0Y7Z9	PTPRF	Protein-tyrosine-phosphatase (Fragment) OS=Homo sapiens OX=9606 GN=PTPRF PE=1 SV=1	0.003	4.241	2	1	1	1	1332	150.4	6.62	8	1	0															62.3	73.4	93.3	106.6	190.5	110.8	128.6	132.8	159	111.9	76.3	45.1	84.1	1
P82909	MRPS36	28S ribosomal protein S36, mitochondrial OS=Homo sapiens OX=9606 GN=MRPS36 PE=1 SV=2	0.001	6.669	12	1	1	1	103	11.5	9.99	10	1	0															49.7	56	117.2	63	67.2	79.3	91.3	58.7	72.7	147.5	63.8	951	112.6	1
A0A0C4DH42	IGHV3-66	Immunoglobulin heavy variable 3-66 OS=Homo sapiens OX=9606 GN=IGHV3-66 PE=3 SV=1	0	91.766	57	5	439	1	116	12.7	8.16	3429	5	2	3586.1	3091.2	2556.3	8167	2894.3	6068.1	3639.4	2934.8	1538.1	4576.3	3304.5	1407.9	2456.4	4674.5	55.6	58	78.4	54.5	298.6	68.5	81.4	57.1	79.8	93.6	76.2	56.1	71.2	1
K7EKM5	TREM1	Triggering receptor expressed on myeloid cells 1 OS=Homo sapiens OX=9606 GN=TREM1 PE=1 SV=1	0.001	6.744	9	2	3	2	250	28.4	8.85	18	2	0	34.6	79.8	45.8	37.1	36.2	45.3	140.8	41.5	49.1	40.8	38.6	60.2	78.2	72.6	54.7	55.8	63.4	81.7	65.3	417.5	82.9	75	83.2	81.1	56.5	34.3	75.5	1
H0YBZ2	CD74	HLA class II histocompatibility antigen gamma chain (Fragment) OS=Homo sapiens OX=9606 GN=CD74 PE=1 SV=1	0.001	6.043	4	1	1	1	316	35.1	7.72	8	1	0															51.8	46.1	62.1	63.4	66.3	127.9	75.2	55.7	85.9	73.8	57.6	40.6	53.7	1
Q9NSC5	HOMER3	Homer protein homolog 3 OS=Homo sapiens OX=9606 GN=HOMER3 PE=1 SV=2	0.003	4.633	3	1	1	1	361	39.8	5.45	7	1	0															34	47.1	65.1	58	58.5	808.1	55.8	98.3	49.6	113.3	39.2	40.9	80.3	1
P45974	USP5	Ubiquitin carboxyl-terminal hydrolase 5 OS=Homo sapiens OX=9606 GN=USP5 PE=1 SV=2	0	15.12	4	2	3	2	858	95.7	5.03	34	2	0	63	65.6	62.6	86	72.6	64.2	114.2	68.6	56.3	34.6	60.5	49	80.8	93.5	38.2	50.8	120.4	48.4	50.7	114.4	67.5	66.1	60.7	58.9	81.4	65.8	67	1
O75146	HIP1R	Huntingtin-interacting protein 1-related protein OS=Homo sapiens OX=9606 GN=HIP1R PE=1 SV=2	0.004	3.402	1	1	1	1	1068	119.3	6.67	8	1	0															80.2	64.4	203.6	65.4	83.2	108.7	96.6	73.4	86.1	88.6	101	69.4	65.3	1
P17516	AKR1C4	Aldo-keto reductase family 1 member C4 OS=Homo sapiens OX=9606 GN=AKR1C4 PE=1 SV=3	0	11.423	11	3	4	3	323	37	6.93	30	3	0	237.5	291.4	290	410.3	252.8	255.9	446.4	282.5	259.5	625.9	342.6	281	1487.9	477.7	65.6	53.2	99.7	116.8	84.4	271	86.6	91.6	97.6	131.6	69	417.2	125.3	1
Q9NP55	BPIFA1	BPI fold-containing family A member 1 OS=Homo sapiens OX=9606 GN=BPIFA1 PE=1 SV=1	0.002	5.228	10	2	2	2	256	26.7	5.76	13	2	0															68.3	46.2	98.8	60.4	77.4	116.3	69.8	68.9	74.4	129.4	113.4	81.1	83	1
E7EX73	EIF4G1	Eukaryotic translation initiation factor 4 gamma 1 OS=Homo sapiens OX=9606 GN=EIF4G1 PE=1 SV=1	0.001	7.88	2	2	3	2	1436	158.5	5.21	19	2	0															55.7	39.7	61.5	53.9	51.4	145.1	63.1	61.6	68.9	59.5	57.3	58.4	59.7	1
Q9BRF8	CPPED1	Serine/threonine-protein phosphatase CPPED1 OS=Homo sapiens OX=9606 GN=CPPED1 PE=1 SV=3	0.002	4.889	4	1	1	1	314	35.5	6.2	8	1	0															45	45.6	128	60.2	72.5	169	68.5	61.2	71.4	129.6	63	55.7	65.1	1
Q9UJ70	NAGK	N-acetyl-D-glucosamine kinase OS=Homo sapiens OX=9606 GN=NAGK PE=1 SV=4	0	12.629	10	3	3	3	344	37.4	6.24	25	3	0	49.9	94.3	102.9	155.9	67.7	113	210.8	97.7	65.4	64	81.9	51.7	91.8	135.9	39.3	32.1	95.3	49.4	114.7	384.5	75.8	71.6	62.9	53.3	56.4	94.6	70.7	1
O60861	GAS7	Growth arrest-specific protein 7 OS=Homo sapiens OX=9606 GN=GAS7 PE=1 SV=3	0	11.442	7	4	4	4	476	54.3	7.34	24	4	0	86.7	233.8	127.9	200.5	105.5	132.1	412.1	125.2	188.2	243.7	121	155	356.6	310	68.8	59.4	97	297.7	74.1	938.3	236.9	355.4	86.4	155	92.4	95	153.1	1
A0A0A0MSJ9	RASA2	Ras GTPase-activating protein 2 OS=Homo sapiens OX=9606 GN=RASA2 PE=1 SV=1	0	11.232	6	4	4	3	853	96.9	7.2	24	4	0	60.7	85.2	89.6	145.3	79.2	102.3	174.3	106.4	73.2	68	92.1	63	117	139.3	36.8	36	29.4	35.7	39	58.8	42.8	38.9	42.9	57.3	35.3	43.3	37.4	1
Q5URX0	HEXB	Beta-N-acetylhexosaminidase OS=Homo sapiens OX=9606 GN=HEXB PE=1 SV=1	0	12.057	9	3	4	3	331	38.2	6.44	23	3	0	110.3	148.3	157.9	185.5	120.8	176.2	212.8	163.1	184	106.3	146.4	179	216.9	207.4	39.3	68.4	96.1	51.7	85.3	93.3	92	74.8	60.5	73.3	80.3	57	61.4	1
Q96RL7	VPS13A	Vacuolar protein sorting-associated protein 13A OS=Homo sapiens OX=9606 GN=VPS13A PE=1 SV=2	0.004	3.96	1	1	1	1	3174	360	6.33	7	1	0															46.2	35.3	44.2	44.1	87.4	67.3	58.8	46.4	121.3	71.1	44.5	32.3	46.3	1
A0A1B0GVU9	QARS1	Glutaminyl-tRNA synthetase (Fragment) OS=Homo sapiens OX=9606 GN=QARS1 PE=1 SV=1	0.001	7.811	3	2	5	2	736	83.7	7.44	26	2	0	42.9	208.7	83.3	75.5	48.9	84.9	271.6	76.7	238.3	179.9	100	317.7	409.7	544	64.6	62.8	143.8	113.3	71.7	1194.7	90.3	121.4	75.2	145.7	61.8	918.5	146.4	1
Q86Y82	STX12	Syntaxin-12 OS=Homo sapiens OX=9606 GN=STX12 PE=1 SV=1	0.001	8.588	9	2	2	2	276	31.6	5.59	19	2	0	45.9	47.3	55.4	96.7	32.3	54.7	67.8	54.6	32.2	34.7	57.6	41.6	64.1	57.3	89.5	52.6	81.2	62.8	55.4	247.9	97.9	90.4	63.9	70.9	68.4	93.7	81.4	1
P53004	BLVRA	Biliverdin reductase A OS=Homo sapiens OX=9606 GN=BLVRA PE=1 SV=2	0.004	3.933	3	1	1	1	296	33.4	6.44	8	1	0															72	58.1	86.1	97.2	72.2	772.6	97.1	117	83.1	107.1	93.8	70.5	94.2	1
A0A140T9H5	HLA-C	HLA class I histocompatibility antigen, C alpha chain OS=Homo sapiens OX=9606 GN=HLA-C PE=1 SV=1	0	135.51	35	10	85	2	372	41.3	6	843	10	0	122.1	109.2	180.9	235.5	149.2	189.8	576.1	159.2	456.7	617.7	339.9	227.8	823.9	533.5	44.8	77.3	199.9	312.7	107.2	120.1	105	73.6	146.1	83.2	141.6	85.2	102.5	1
Q969L2	MAL2	Protein MAL2 OS=Homo sapiens OX=9606 GN=MAL2 PE=1 SV=1	0.004	3.557	6	1	2	1	176	19.1	6.24	15	1	0	89.1	135	124.6	160.4	99.8	131.3	316.7	134.7	126.6	100.3	108	129.6	138.6	187.7	50.3	84	198	96.8	79.7	111.9	85.8	94.5	64.9	169.5	129.1	72.8	95.2	1
P41231	P2RY2	P2Y purinoceptor 2 OS=Homo sapiens OX=9606 GN=P2RY2 PE=1 SV=4	0.001	6.568	4	1	5	1	377	42.2	9.64	39	1	0	16.3	32.2	30.3	33.2	24.5	32.1	88.4	26.8	68.3	43.4	27.6	63.2	90.9	87.5	25.3	36.1	33.9	58.9	37.7	404.5	38.4	59.1	41.5	37.6	33.9	41.7	50	1
V9GYJ8	APOC2	Apolipoprotein C-II OS=Homo sapiens OX=9606 GN=APOC2 PE=1 SV=1	0	62.989	49	3	90	1	87	9.6	4.53	802	3	0	20.2	49.3	31.1	38.6	28.6	29.2	106.8	23.4	37.7	20.7	25.3	64.1	35.6	54.1	55	52.1	61.4	65.7	66.4	99.6	80.9	47	83.9	85.7	127.5	35.1	67.8	1
A0A2P0CTB1	PRXL2B	Prostamide/prostaglandin F synthase OS=Homo sapiens OX=9606 GN=PRXL2B PE=1 SV=1	0.001	7.592	8	2	2	2	228	24.3	6.68	14	2	0															59.5	54.4	89.2	56.4	79.4	286.8	67.6	77.4	75.2	109.6	51.1	49	69	1
P27986	PIK3R1	Phosphatidylinositol 3-kinase regulatory subunit alpha OS=Homo sapiens OX=9606 GN=PIK3R1 PE=1 SV=2	0.002	5.097	2	1	1	1	724	83.5	6.16	10	1	0															40.7	52.9	50.4	56.5	55.2	307.3	65.2	60.6	58.9	62.2	34.8	40.9	70.3	1
Q96L08	SUSD3	Sushi domain-containing protein 3 OS=Homo sapiens OX=9606 GN=SUSD3 PE=1 SV=1	0	12.196	11	2	3	2	255	27.1	10.21	31	2	0															52.9	62.2	71.6	54.7	60.7	110.5	57.8	58.4	75.6	86.1	66.4	38.3	58.5	1
Q9BZ67	FRMD8	FERM domain-containing protein 8 OS=Homo sapiens OX=9606 GN=FRMD8 PE=1 SV=1	0.001	6.668	2	1	1	1	464	51.2	6.23	10	1	0															73.8	53.4	76.7	96.9	55.8	297.3	59.3	77.1	60.1	99	64.1	49.3	69.6	1
D6RDB2	SAR1B	GTP-binding protein SAR1b OS=Homo sapiens OX=9606 GN=SAR1B PE=1 SV=1	0.003	4.587	8	1	1	1	144	16.4	8.7	7	1	0															44.7	43.4	44.7	62.8	49.4	202.9	61.1	70.1	51.3	60.9	48.2	61.8	59.1	1
U3NG26	BTK	Tyrosine-protein kinase OS=Homo sapiens OX=9606 GN=BTK PE=1 SV=1	0.001	7.536	2	1	1	1	568	65.5	8.18	12	1	0															58.7	44.1	117.3	61.6	58	414.4	120.1	96.3	81.8	121	85.2	46.9	75.8	1
P14415	ATP1B2	Sodium/potassium-transporting ATPase subunit beta-2 OS=Homo sapiens OX=9606 GN=ATP1B2 PE=1 SV=3	0	19.902	12	3	7	3	290	33.3	8.31	61	3	0	554.8	483.8	728.2	673.3	549.2	636.2	1317	679	669.1	347.2	840.9	746	717.2	987.2	60.8	55.9	93.4	45.8	59.5	78.9	62.2	82.8	72.4	68.8	85.1	55.8	69.2	1
I3L4Y3	GP2	Pancreatic secretory granule membrane major glycoprotein GP2 (Fragment) OS=Homo sapiens OX=9606 GN=GP2 PE=1 SV=1	0	33.546	35	5	29	1	141	15.8	6.24	201	5	0	114.5	245.5	173.8	341.8	151.1	194.8	691.5	220.3	195.2	1824.6	331.6	295.7	5105.7	902.2	58.6	49	60.1	52.1	65.7	212.3	423.9	2279.8	116.7	161.6	142.9	67.9	363.8	1
J3KRX5	RPL17	60S ribosomal protein L17 (Fragment) OS=Homo sapiens OX=9606 GN=RPL17 PE=1 SV=1	0.003	3.861	8	1	1	1	174	20.2	10.1	8	1	0															42.2	46.2	82.5	51.2	56.7	236	88.7	91.1	54.5	85	58.5	53.6	60.6	1
H0YJG7	AHSA1	Activator of 90 kDa heat shock protein ATPase homolog 1 (Fragment) OS=Homo sapiens OX=9606 GN=AHSA1 PE=1 SV=1	0.001	7.519	10	2	2	2	216	23.8	5.34	16	2	0	102.4	84.5	139.8	152.5	91	109.4	182.1	129.6	84.8	73.4	130.9	87.5	156.8	174	69.1	50.8	95.8	82.2	67.8	472.7	101.1	114.4	78.8	108.8	72.2	93.1	81.1	1
Q9BYE4	SPRR2G	Small proline-rich protein 2G OS=Homo sapiens OX=9606 GN=SPRR2G PE=3 SV=1	0	14.612	48	3	10	1	73	8.2	7.96	59	3	0															72.9	86.7	85.2	59.1	77.8	69.5	57.6	66.7	113.9	95.9	66.4	39.1	69.7	1
O75116	ROCK2	Rho-associated protein kinase 2 OS=Homo sapiens OX=9606 GN=ROCK2 PE=1 SV=4	0.001	8.235	1	2	3	1	1388	160.8	6.02	28	2	0															44.1	41.5	40.7	40.7	35.7	126.6	39.2	53.6	73.3	49.7	30.6	29.6	33.7	1
A0A2Y9D025	NDUFA6	Complex I-B14 OS=Homo sapiens OX=9606 GN=NDUFA6 PE=1 SV=1	0.006	3.23	5	1	2	1	154	17.9	10.14	11	1	0	51.7	44.7	78.5	48.2	57.6	61	134.8	62.6	92.7	47.9	57.4	78.3	72.3	77.1	65.2	62.6	71.3	58	76.1	92.9	83.9	81.2	78.4	98.5	78.4	104.1	79.2	1
P15907	ST6GAL1	Beta-galactoside alpha-2,6-sialyltransferase 1 OS=Homo sapiens OX=9606 GN=ST6GAL1 PE=1 SV=1	0	13.805	9	3	3	3	406	46.6	9.01	27	3	0															47.5	59.8	86.3	112.5	78.2	110.8	95.5	116.6	87.7	123.7	93.7	80.4	91	1
Q14141	SEPTIN6	Septin-6 OS=Homo sapiens OX=9606 GN=SEPTIN6 PE=1 SV=4	0	25.478	13	6	17	1	434	49.7	6.67	114	6	0															73.3	53.5	58.7	77.1	74.5	277.6	104	79.7	101.6	88.5	65.3	59	77.3	1
P61353	RPL27	60S ribosomal protein L27 OS=Homo sapiens OX=9606 GN=RPL27 PE=1 SV=2	0.004	4.425	13	2	2	2	136	15.8	10.56	11	2	0	67.4	56.6	106.2	103.7	69.5	79.4	164.2	77.1	68	152	77.1	80.2	352.7	157.9	45.6	54.1	43.9	63.4	72.1	764.2	75.1	94.7	87.3	82.1	54.7	72.3	79.6	1
A0A140T9V1	MPIG6B	Megakaryocyte and platelet inhibitory receptor G6b OS=Homo sapiens OX=9606 GN=MPIG6B PE=1 SV=1	0	13.367	9	2	8	2	217	23.5	8.5	46	2	0	253.4	371.6	303.2	400.4	266.9	229	608.8	239.1	264.3	242.1	222.8	230.8	596.9	579.6	79.3	59.4	84.6	54.2	57.3	395.4	75.2	117.1	104	74.1	48.4	47.8	72.7	1
P04733	MT1F	Metallothionein-1F OS=Homo sapiens OX=9606 GN=MT1F PE=1 SV=1	0.003	3.835	20	1	8	1	61	6.1	7.83	41	1	0	51.7	109.6	107.4	107.7	80.1	90.4	102.8	101	115.7	55.5	102.9	110.8	85.7	134.3	53.4	65.5	121.1	64.6	75.1	116.2	86.9	82.5	73.1	89.5	133.5	163.2	81.8	1
A0A087WYT3	PTGES3	Prostaglandin E synthase 3 OS=Homo sapiens OX=9606 GN=PTGES3 PE=1 SV=1	0.001	10.619	17	3	4	3	164	19.1	4.55	27	3	0	442.9	282.5	421.2	313.4	318.4	282.9	695.4	305.4	326.9	270.1	324.5	298.3	497.2	653.1	70.4	59.5	109.6	101.1	76.2	606.7	87.9	108.1	87.3	127.2	78.6	62.4	108.7	1
P25105	PTAFR	Platelet-activating factor receptor OS=Homo sapiens OX=9606 GN=PTAFR PE=1 SV=1	0	30.465	9	2	5	2	342	39.2	8.95	67	2	0	60.6	360.3	80.4	115.3	58.9	107.3	697.2	57.2	141.8	214.6	67.8	74.8	313.4	268.6	68.6	67.5	103.8	130.1	69.8	365	92.2	147.3	81.9	115.9	88.1	87.9	94.4	1
Q8N3D4	EHBP1L1	EH domain-binding protein 1-like protein 1 OS=Homo sapiens OX=9606 GN=EHBP1L1 PE=1 SV=2	0	15.886	3	3	3	3	1523	161.8	4.83	29	3	0															33.4	37	63	60.5	56.5	229.7	61.6	86.7	65.2	123.5	68.7	26.9	57	1
B4E0K5	MAPK14	Mitogen-activated protein kinase 14 OS=Homo sapiens OX=9606 GN=MAPK14 PE=1 SV=1	0	11.894	8	2	3	2	283	32.3	4.92	31	2	0															65.7	57.1	192.4	130.7	72.4	1309.2	110.1	143.4	76.9	97.6	85.6	77.1	136	1
E9PNZ9	PACS1	Phosphofurin acidic cluster sorting protein 1 (Fragment) OS=Homo sapiens OX=9606 GN=PACS1 PE=1 SV=1	0.003	3.866	16	1	1	1	79	8.8	9.89	7	1	0															54.2	48.9	62.1	67.1	58.8	247.1	80.2	77.1	80.9	83.6	54.4	46.8	70.4	1
P14550	AKR1A1	Aldo-keto reductase family 1 member A1 OS=Homo sapiens OX=9606 GN=AKR1A1 PE=1 SV=3	0	15.435	14	4	5	3	325	36.6	6.79	34	4	1	128.4	140.2	164.4	295.5	144.3	187.4	290.4	158.3	128.9	150	156.1	108.8	278.2	259	75.9	59.2	65.6	87.1	90.1	351.2	105.1	92.1	82.8	105.8	101.5	105.5	81.8	1
P13473	LAMP2	Lysosome-associated membrane glycoprotein 2 OS=Homo sapiens OX=9606 GN=LAMP2 PE=1 SV=2	0.002	5.19	5	2	4	2	410	44.9	5.63	20	2	0	194.8	379	225.6	263.8	176.4	235.7	398	214.9	257	528	282.5	228.1	1380.8	460.5	87.2	62.7	173	125.6	78.5	454.1	287.7	205.2	87.6	164.4	143.2	359.6	162.5	1
Q08257	CRYZ	Quinone oxidoreductase OS=Homo sapiens OX=9606 GN=CRYZ PE=1 SV=1	0.001	8.059	10	3	4	3	329	35.2	8.44	23	3	0	74.2	82.3	122.9	252.4	85	160.1	120.5	106.7	56.6	95.7	103.3	64.3	195.4	142.8	43.6	44.9	126.1	51.7	63.3	153.3	67.6	69.5	64.2	68.4	68.5	180.9	68.6	1
Q9Y5Y6	ST14	Suppressor of tumorigenicity 14 protein OS=Homo sapiens OX=9606 GN=ST14 PE=1 SV=2	0.002	4.676	1	1	1	1	855	94.7	6.55	7	1	0															52	47.8	87.3	71.6	73.9	261.1	120.8	73.1	89.8	113.5	68.3	41	66.2	1
B1B0D4	ADAMTSL2	ADAMTS-like protein 2 OS=Homo sapiens OX=9606 GN=ADAMTSL2 PE=1 SV=1	0.004	3.495	2	2	3	2	1060	116.2	6.76	13	2	0	78.3	334	117.1	162.6	97.7	116.2	363.7	113.3	150.2	118.7	97.9	150.4	233.1	183.3	35.1	54	93.7	120.5	47.3	157.9	166.9	173.6	68.4	85.7	81.5	45.6	80.6	1
P51610	HCFC1	Host cell factor 1 OS=Homo sapiens OX=9606 GN=HCFC1 PE=1 SV=2	0	12.08	2	4	4	4	2035	208.6	7.46	24	4	0															68.6	51.8	118.7	73.1	92.9	680.3	95.1	91.6	80.5	126	66	154.2	97	1
O43306	ADCY6	Adenylate cyclase type 6 OS=Homo sapiens OX=9606 GN=ADCY6 PE=1 SV=2	0.001	6.186	2	1	2	1	1168	130.5	8.22	11	1	0															135.2	72.8	77.3	76.6	113.1	174.2	94.7	107.9	103.9	104.4	69.9	61.8	79.4	1
A0A7I2V2S3	XPO1	Exportin-1 OS=Homo sapiens OX=9606 GN=XPO1 PE=4 SV=1	0.001	7.224	1	1	2	1	952	109.3	6.16	17	1	0															56.2	58.7	79.2	78.8	76.1	197.7	70.7	64.6	83.1	116.1	79.4	51	81.4	1
V9GYX7	ACTR10	Actin-related protein 10 (Fragment) OS=Homo sapiens OX=9606 GN=ACTR10 PE=1 SV=1	0	11.607	10	2	2	2	302	33.3	5.52	17	2	0															64.6	58.4	56.8	56.9	58.9	111.1	108.8	95.2	95.3	99.6	68.1	60.4	73.4	1
B5MCD7	SYNGR1	Synaptogyrin-1 OS=Homo sapiens OX=9606 GN=SYNGR1 PE=1 SV=1	0.001	9.49	14	2	4	2	169	18.5	7.05	30	2	0	130.1	130.7	208.6	226.6	168.9	199.3	442.4	191.8	196.8	150.2	202.9	179.3	276.9	281.5	69.3	63.2	68	56.5	68.8	149.6	97	77.4	75.8	98.3	71	60.7	75.9	1
E9PBP6	MTTP	Microsomal triglyceride transfer protein large subunit OS=Homo sapiens OX=9606 GN=MTTP PE=1 SV=1	0.001	8.722	2	2	3	2	921	102.6	8.21	22	2	0	81.4	87.9	67.3	53.9	35.4	39.2	51.2	41.7	73.9	39.3	51.7	52.2	78.6	64.3	36.8	37.7	43.7	38.1	39.6	53	53.7	46.4	57.1	52.6	35.6	37.2	39.3	1
Q99584	S100A13	Protein S100-A13 OS=Homo sapiens OX=9606 GN=S100A13 PE=1 SV=1	0.001	6.097	11	1	1	1	98	11.5	6.16	12	1	0															45.2	59.8	84	64.7	58.7	322.7	91.2	96.5	55.7	73.5	69.8	44.7	70.1	1
A0A0A0MRZ9	IGLV5-52	Immunoglobulin lambda variable 5-52 OS=Homo sapiens OX=9606 GN=IGLV5-52 PE=3 SV=1	0.001	10.551	12	1	2	1	124	13.4	7.91	22	1	0	156.7	63.5	98.9	176.3	183.7	309.5	114.3	82.5	73.7	244.5	159.5	73.2	78.3	323.4	42.5	42.6	67.2	82.8	48.1	107.5	115.7	110.5	349.4	131.2	117.3	52.5	80.8	1
Q14210	LY6D	Lymphocyte antigen 6D OS=Homo sapiens OX=9606 GN=LY6D PE=1 SV=1	0.002	4.909	7	1	2	1	128	13.3	8.21	15	1	0	62.1	44	93.3	89.5	49	85.4	62	89.5	89.7	38.5	72.3	95.5	77.8	106	49.5	101	320	65.3	94.6	94.4	107.2	132.6	78.3	125	166.8	62.5	98.2	1
P49247	RPIA	Ribose-5-phosphate isomerase OS=Homo sapiens OX=9606 GN=RPIA PE=1 SV=3	0.001	6.211	5	2	3	2	311	33.2	8.54	18	2	0	227.6	218.4	234.3	345.1	198.7	237.5	487.9	195.4	260.9	334.6	235.4	230.6	721.8	335.1	56	42.6	66.6	88.9	53.7	301	83.5	69.8	56.9	103	72.6	54.7	84.9	1
P98095	FBLN2	Fibulin-2 OS=Homo sapiens OX=9606 GN=FBLN2 PE=1 SV=2	0.004	3.99	2	2	3	2	1184	126.5	4.82	14	2	0	57.5	111.9	86	119.6	48.4	92.5	73	75.6	50.7	88.1	84.1	70.2	188.2	108.3	53.1	51.7	74.6	114.5	127.6	135.9	139.1	85.4	118.4	69.4	73.2	53.2	84.6	1
O00232	PSMD12	26S proteasome non-ATPase regulatory subunit 12 OS=Homo sapiens OX=9606 GN=PSMD12 PE=1 SV=3	0.001	6.276	4	2	2	2	456	52.9	7.65	14	2	0	220.1	149.5	250.1	276.9	203	239	340.2	166	146.2	145.5	165.6	110.5	265.9	288.6	39.9	34.4	53.1	46.3	43.2	83.5	47.4	70.4	55.6	70.7	41	36.2	43.3	1
Q92599	SEPTIN8	Septin-8 OS=Homo sapiens OX=9606 GN=SEPTIN8 PE=1 SV=4	0	17.829	8	4	13	1	483	55.7	6.28	82	4	0															46.2	43.6	63.3	56.1	60.9	87.4	73	50.2	66.9	78	47.7	36.5	47.2	1
P07204	THBD	Thrombomodulin OS=Homo sapiens OX=9606 GN=THBD PE=1 SV=2	0.001	9.986	7	3	3	3	575	60.3	4.92	17	3	0															43.2	44.8	67.4	70.5	42.1	339.3	107.2	102.3	52.2	76.3	55.7	40.3	68.3	1
P22891	PROZ	Vitamin K-dependent protein Z OS=Homo sapiens OX=9606 GN=PROZ PE=1 SV=2	0	25.701	12	4	5	4	400	44.7	5.97	51	4	0	246.5	772.7	257.3	349.8	224.4	191	489.6	184.2	238.4	131.4	246.4	178.8	227.4	326.6	47.9	56.6	106.4	48.6	61	70.9	83.6	56.1	79.4	147.1	56.8	52.3	72.6	1
Q13554	CAMK2B	Calcium/calmodulin-dependent protein kinase type II subunit beta OS=Homo sapiens OX=9606 GN=CAMK2B PE=1 SV=3	0	42.642	13	7	18	2	666	72.6	7.27	132	7	1	26.2	37.7	55.6	43.4	33.8	33.8	92.5	270.7	42.7	37.1	54.9	35.3	38.9	60.1	51.4	58.5	73.5	57.5	63.4	193.1	64.5	86.7	83.6	89.3	64	43.9	68.2	1
P05771	PRKCB	Protein kinase C beta type OS=Homo sapiens OX=9606 GN=PRKCB PE=1 SV=4	0.001	7.995	4	3	4	3	671	76.8	7.01	23	3	0	150	197	218.8	233.5	186.1	201.1	346.9	211.3	252.5	142.3	220.3	260.3	234.7	284.9	76.2	51.2	77.4	96.1	69.8	555.6	84.4	92.9	87.1	88.3	68.7	48.1	81.2	1
Q5JWQ6	NRP1	Neuropilin OS=Homo sapiens OX=9606 GN=NRP1 PE=1 SV=1	0	41.337	14	9	12	9	735	81.9	5.97	94	9	0	421.2	1058.4	789.4	1096.8	613.6	731.2	1296.8	698.3	623.1	695.4	784.4	617.5	1400.6	1119.6	61.2	56.7	62	62.5	62	151.3	76.4	74.3	60.1	86	61.5	51.6	64.3	1
Q9UBQ5	EIF3K	Eukaryotic translation initiation factor 3 subunit K OS=Homo sapiens OX=9606 GN=EIF3K PE=1 SV=1	0.001	6.802	5	1	1	1	218	25	4.93	14	1	0															60.1	42.2	103.6	61.4	55.3	255.9	75.4	81.1	115.8	107.8	65.4	130.5	76.6	1
Q5T1B5	INPP5A	Inositol-polyphosphate 5-phosphatase OS=Homo sapiens OX=9606 GN=INPP5A PE=1 SV=1	0.001	5.969	2	1	1	1	387	44.9	7.06	12	1	0															109.6	83.8	82.2	102.5	110.3	303.6	109.5	121.1	115.9	145.2	91.9	67.5	100.9	1
P00568	AK1	Adenylate kinase isoenzyme 1 OS=Homo sapiens OX=9606 GN=AK1 PE=1 SV=3	0.002	5.073	6	1	2	1	194	21.6	8.63	14	1	0	53.4	57.1	81.6	108.8	74.5	65	153.3	82.8	70.9	80.5	78.2	56.6	114.3	107.4	51.6	42.8	107.8	51.9	64.2	145.1	81.4	70.4	57.1	132.2	67.7	58	67	1
Q10567	AP1B1	AP-1 complex subunit beta-1 OS=Homo sapiens OX=9606 GN=AP1B1 PE=1 SV=2	0	64.626	16	13	20	4	949	104.6	5.06	143	13	0															82.8	70.1	98.7	62.9	91.1	277.9	105.9	124.7	73.7	81	65.7	100	80.8	1
Q9NZH8	IL36G	Interleukin-36 gamma OS=Homo sapiens OX=9606 GN=IL36G PE=1 SV=1	0.003	4.559	7	1	1	1	169	18.7	5.14	6	1	0															34.3	57.1	68.9	58.4	57.5	99.7	66.6	48.4	79.9	77.6	56.9	31.1	68.4	1
H7C123	RPL10	60S ribosomal protein L10 (Fragment) OS=Homo sapiens OX=9606 GN=RPL10 PE=1 SV=1	0.001	6.941	31	3	5	3	91	10	11.81	27	3	0	136.5	202.8	293.9	335.8	179.9	281.4	495.9	234.4	304.2	186.2	214.1	329.5	345.6	407.8	70.2	75.7	87.2	83.9	86.2	408.4	134.8	146.6	88.5	108.3	78	122.4	102.6	1
P42768	WAS	Wiskott-Aldrich syndrome protein OS=Homo sapiens OX=9606 GN=WAS PE=1 SV=4	0.002	5.103	2	1	1	1	502	52.9	6.64	11	1	0															81.3	67.8	86.5	131	110.7	719	112.3	145	100.9	194.9	91.6	68.4	124.6	1
A0A2R8Y422	RPS27AP5	40S ribosomal protein S27a OS=Homo sapiens OX=9606 GN=RPS27AP5 PE=3 SV=1	0	44.209	42	7	236	1	156	18	9.47	1402	7	0	28.8	40	37.9	60.7	31.7	64.5	120.1	43.2	36	64	33.7	30	136.1	100.7	35.1	48.4	66.3	98	45.4	760.4	104.2	272	66.1	100	90.1	66.8	112.7	1
A6NI73	LILRA5	Leukocyte immunoglobulin-like receptor subfamily A member 5 OS=Homo sapiens OX=9606 GN=LILRA5 PE=1 SV=1	0.001	9.341	10	2	2	2	299	32.7	6.99	16	2	0															92.3	66	146.7	166.1	98.2	577.8	126.4	212.9	122	157.1	104.2	60.5	129.9	1
Q9NYL9	TMOD3	Tropomodulin-3 OS=Homo sapiens OX=9606 GN=TMOD3 PE=1 SV=1	0.001	9.467	7	2	5	1	352	39.6	5.19	28	2	0															61.5	56.5	124.8	39.7	59.9	151.5	70.7	72.1	46.8	113.9	56.9	50.2	62.7	1
Q8NCR9	CLRN3	Clarin-3 OS=Homo sapiens OX=9606 GN=CLRN3 PE=1 SV=1	0.001	6.881	6	1	3	1	226	25.3	9.28	30	1	0															65.2	55.1	43.9	185	52	145.7	48.1	73.8	59.2	184.3	44.6	60.3	69.5	1
A6NDG6	PGP	Glycerol-3-phosphate phosphatase OS=Homo sapiens OX=9606 GN=PGP PE=1 SV=1	0.001	5.905	4	1	1	1	321	34	6.14	13	1	0															65	62	72.6	102.8	75	359.8	87.9	165.3	80.8	90	58.2	93.3	80.3	1
Q6RW13	AGTRAP	Type-1 angiotensin II receptor-associated protein OS=Homo sapiens OX=9606 GN=AGTRAP PE=1 SV=1	0.001	8.312	14	1	2	1	159	17.4	6.14	18	1	0															77.6	65.9	67.3	45	105.4	99.4	81.3	46.5	119.4	80.6	49.2	48	54.8	1
J3QSU6	TNC	Tenascin OS=Homo sapiens OX=9606 GN=TNC PE=1 SV=1	0	456.353	33	50	176	1	2019	220.7	4.93	1633	50	0	28.3	95.2	36.1	74.3	39.9	83.3	96.9	41	23.2	45.5	34	22.2	88.5	75.4	89.9	89.1	125.8	94.4	112.6	111.5	125.9	113.9	142.4	270.3	97.6	129	104	1
K7EKQ2	CDC37	Hsp90 co-chaperone Cdc37 (Fragment) OS=Homo sapiens OX=9606 GN=CDC37 PE=1 SV=1	0.001	9.157	5	2	2	2	353	41.6	6.64	15	2	0															73.9	58.3	117.5	105.5	103.2	1233.7	115.6	147	102.9	121.9	87.9	112.9	126.8	1
Q9BY11	PACSIN1	Protein kinase C and casein kinase substrate in neurons protein 1 OS=Homo sapiens OX=9606 GN=PACSIN1 PE=1 SV=1	0.004	4.41	2	1	2	1	444	50.9	5.24	12	1	0	68.5	59.6	87.4	57.8	86.1	93.5	130.6	99.3	94.3	42.5	74.7	92.5	61.8	121.9	54.6	67.4	59.4	50.5	78.7	75.2	75.6	87.7	100.7	83	77.4	65.6	63.2	1
Q9Y6Y9	LY96	Lymphocyte antigen 96 OS=Homo sapiens OX=9606 GN=LY96 PE=1 SV=2	0.001	5.281	6	1	2	1	160	18.5	8.51	17	1	0	52.7	85	89.1	76.6	95.6	78.5	211	78.9	66.9	84.2	83.8	45	115	150.5	121.6	67.9	74.7	141.7	171.7	193.8	160.2	102.6	90.9	137.9	185.4	64.4	106.8	1
P50570	DNM2	Dynamin-2 OS=Homo sapiens OX=9606 GN=DNM2 PE=1 SV=2	0	41.859	10	9	20	2	870	98	7.44	132	9	0															62.9	57.9	90.2	40.6	63.4	212.1	70.7	94.7	59.6	74.3	53.1	51.7	64.9	1
Q9NUN5	LMBRD1	Lysosomal cobalamin transport escort protein LMBD1 OS=Homo sapiens OX=9606 GN=LMBRD1 PE=1 SV=1	0.001	6.549	3	1	2	1	540	61.3	7.77	26	1	0	27.8	21.6	42.1	97.9	34.4	52.3	56.9	52.8	23.4	42.9	52.8	26.1	94	65.6	109.7	74.6	53.2	38.5	121	124.7	84.7	69.9	139	86.1	49.5	69.5	85.9	1
D6RBG2	PCDH1	Protocadherin-1 (Fragment) OS=Homo sapiens OX=9606 GN=PCDH1 PE=1 SV=1	0.001	7.251	9	1	1	1	150	16.3	4.77	13	1	0															179.3	50	66.4	76.7	62.3	136.4	115	92.5	107.4	85.4	67.9	56.2	73.6	1
A5D8V6	VPS37C	Vacuolar protein sorting-associated protein 37C OS=Homo sapiens OX=9606 GN=VPS37C PE=1 SV=2	0.001	6.951	3	1	2	1	355	38.6	5.21	12	1	0															57.5	65	96.5	80.3	69.4	513.8	80.9	190.4	77.9	100.6	86.2	62.3	97.2	1
Q9NRY6	PLSCR3	Phospholipid scramblase 3 OS=Homo sapiens OX=9606 GN=PLSCR3 PE=1 SV=2	0	25.729	24	5	9	5	295	31.6	6.65	69	5	0	278.3	363.8	363.7	644.5	348.2	1061.3	651	341.9	227.2	367.5	349	174.3	695.4	577.7	52.7	38	51.8	70.4	55.1	300.9	82.6	143.7	64.9	94.7	56.8	47.1	71.5	1
A0A7I2V5W9	PABPC4	Polyadenylate-binding protein 4 (Fragment) OS=Homo sapiens OX=9606 GN=PABPC4 PE=4 SV=1	0	21.567	5	3	11	1	598	65.6	9.2	82	3	0															99.1	70.6	71.8	116.9	86.1	184.2	100.5	89.9	98.8	122.1	266.1	75.1	89.8	1
F8VVT9	AGAP2	Arf-GAP with GTPase, ANK repeat and PH domain-containing protein 2 OS=Homo sapiens OX=9606 GN=AGAP2 PE=1 SV=1	0	11.883	2	2	2	2	1192	124.5	9.86	21	2	0															60.3	72.7	87.2	75	84	315.6	82.2	100.6	78	115.7	69.2	61.9	83.4	1
A0A0U1RQY7	CSNK1G1	Non-specific serine/threonine protein kinase OS=Homo sapiens OX=9606 GN=CSNK1G1 PE=1 SV=1	0.001	7.636	7	3	3	3	459	52.6	9.01	21	3	0	57.8	112.5	147.9	165.2	99.7	91.9	255.7	79	114.3	108.9	91.1	88.8	145.2	158.1	60	57.6	119.4	71.9	77.3	408.6	68.4	92	87.1	85.5	67.1	50	71.3	1
H7C463	IMMT	MICOS complex subunit MIC60 (Fragment) OS=Homo sapiens OX=9606 GN=IMMT PE=1 SV=1	0	10.846	3	1	1	1	613	68.1	6.06	15	1	0															72.7	67.9	100.6	74.4	95.8	160.1	103.6	87.9	112.5	108.4	84.5	75.7	81.7	1
Q9UL12	SARDH	Sarcosine dehydrogenase, mitochondrial OS=Homo sapiens OX=9606 GN=SARDH PE=1 SV=1	0.001	7.256	4	3	3	3	918	101	7.25	17	3	0															116.8	117.5	143.5	127.6	105.8	151.8	136.6	90.3	115.1	170.4	466.2	448	149.3	1
A8MU27	SUMO3	Small ubiquitin-related modifier 3 OS=Homo sapiens OX=9606 GN=SUMO3 PE=1 SV=1	0.001	8.111	8	1	3	1	147	16.9	9.67	26	1	0	107	131.5	156.2	135	120.1	139	343.4	125.8	138.4	126.8	123.2	127	220.2	246.3	67.1	60.3	112	81.5	80.6	461.1	93.2	124.3	93.4	107.1	88.3	74.9	80	1
A0A2R8Y5Q7	SLC11A2	Natural resistance-associated macrophage protein 2 (Fragment) OS=Homo sapiens OX=9606 GN=SLC11A2 PE=1 SV=1	0.001	5.728	3	1	3	1	331	36.4	7.75	17	1	0	107	75.1	148.1	168.3	110	167.2	135.8	82.8	79	206.1	182	71.4	510.5	208.9	88.9	67.6	81	96.3	78.7	181.9	127.3	92.9	91.4	110.5	269	79	91.5	1
O75914	PAK3	Serine/threonine-protein kinase PAK 3 OS=Homo sapiens OX=9606 GN=PAK3 PE=1 SV=2	0	23.064	8	4	9	1	559	62.3	5.45	65	4	0	90.2	95.6	126.6	116.5	119.2	106.5	219.1	134.8	107.8	77.7	92.5	117.1	155.3	190.6	60.2	61.9	81	64.2	73.5	270.3	72	76.3	84.1	113.3	86.1	56.5	74.3	1
P54578	USP14	Ubiquitin carboxyl-terminal hydrolase 14 OS=Homo sapiens OX=9606 GN=USP14 PE=1 SV=3	0.001	9.732	3	1	1	1	494	56	5.3	17	1	0															47.7	46.1	68.7	53.3	49.8	306.4	60.4	75.8	82.3	86.7	60.7	55	74.4	1
Q13576	IQGAP2	Ras GTPase-activating-like protein IQGAP2 OS=Homo sapiens OX=9606 GN=IQGAP2 PE=1 SV=4	0	18.605	4	5	6	4	1575	180.5	5.64	41	5	0	47.2	88.3	60.6	93.9	61.8	63.7	125.9	70.5	67.2	47.6	67.2	61.9	93	101.7	62.7	51.9	193.5	80.7	76.1	306.6	60.6	95.9	77.5	190.5	84.4	53.2	90.7	1
B4DH23	MAN2C1	Alpha-mannosidase 2C1 OS=Homo sapiens OX=9606 GN=MAN2C1 PE=1 SV=1	0.001	6.214	5	1	2	1	209	23.4	5.9	17	1	0	61.5	194.3	87.1	160.2	81.1	89.9	182.1	113.8	99.2	102.1	57.1	92.7	170.6	165	41.4	53.9	86.1	85.3	55.7	124.6	74.2	143.6	67.8	86.3	69.4	589.2	91.6	1
P21439	ABCB4	Phosphatidylcholine translocator ABCB4 OS=Homo sapiens OX=9606 GN=ABCB4 PE=1 SV=2	0	16.327	3	3	4	2	1286	141.4	8.48	32	3	0	32.4	44.3	30.4	62.4	30	38.2	120.1	28.3	29	27.5	37.7	24.1	34.2	57.2	43.9	84	61.5	118	33.4	171.5	53.5	84.6	32.6	178.3	59.6	45.5	64.1	1
P07307	ASGR2	Asialoglycoprotein receptor 2 OS=Homo sapiens OX=9606 GN=ASGR2 PE=1 SV=2	0.001	5.317	4	1	2	1	311	35.1	6.25	16	1	0															94.8	93.6	152.2	409.8	110.6	503.1	176	268.2	150.7	441	216.4	134.5	221.5	1
A0A3B3IRV5	HEBP1	Heme-binding protein 1 (Fragment) OS=Homo sapiens OX=9606 GN=HEBP1 PE=1 SV=1	0.001	6.758	10	2	6	2	207	23.1	9.33	29	2	0	140.9	192.2	201.6	230.5	169.5	181.7	338.5	162.2	197.3	186.3	183.1	201.7	333.6	336.7	57.2	57.4	78.2	80.3	69.5	442.6	77	91.6	80.1	86.7	58.2	68.2	71.2	1
A0A087WZ54	TMEM154	Transmembrane protein 154 OS=Homo sapiens OX=9606 GN=TMEM154 PE=1 SV=1	0	11.712	27	2	4	2	162	18.4	4.56	27	2	0															67.7	54.7	95.8	79.8	89.5	380.2	84.9	80.5	83.2	117.7	86.9	77.2	80.9	1
Q04656	ATP7A	Copper-transporting ATPase 1 OS=Homo sapiens OX=9606 GN=ATP7A PE=1 SV=4	0.001	9.047	1	2	3	2	1500	163.3	6.33	18	2	0															73.3	49.3	69.4	100.7	61.6	134.2	63.5	126.9	67.1	136.2	58.3	57.2	73.8	1
F5GZZ9	CD163	Scavenger receptor cysteine-rich type 1 protein M130 OS=Homo sapiens OX=9606 GN=CD163 PE=1 SV=1	0.001	5.835	2	2	2	2	1109	120.2	6.1	15	2	0	52.5	107.4	121.1	216.8	69.5	78.7	158.7	69.3	59.8	62.9	205.6	51.1	127.2	132.4	130.6	66.8	1148.9	228.4	136	511.7	251.2	198.1	96.3	1031.5	431.9	187	313.4	1
Q9P126	CLEC1B	C-type lectin domain family 1 member B OS=Homo sapiens OX=9606 GN=CLEC1B PE=1 SV=2	0.001	7.136	7	2	3	2	229	26.6	8.5	16	2	0	188.5	462.4	221.3	272.4	196.5	225.1	764.3	143.9	224.2	264.4	140.8	137	547.3	426.3	102.8	64.1	71.2	72.7	66.4	335.5	67.2	141.5	105.1	93.9	69.5	68.1	92.4	1
P20338	RAB4A	Ras-related protein Rab-4A OS=Homo sapiens OX=9606 GN=RAB4A PE=1 SV=3	0	24.07	14	4	16	3	218	24.4	6.07	119	4	0	72.9	81	109.4	114.4	82.9	93.8	172.7	85.6	66.8	78.3	88.1	74.2	171.7	146.6	105.3	56.9	146.2	60.9	87.2	141.6	91.2	94	102.2	133.6	78	50.1	81.8	1
Q8TCZ2	CD99L2	CD99 antigen-like protein 2 OS=Homo sapiens OX=9606 GN=CD99L2 PE=1 SV=1	0.001	7.929	6	1	4	1	262	28	5.14	30	1	0	29.7	33.2	36.5	53.9	36.2	31.3	58.1	31.9	30.5	41.6	32.1	30.4	84.7	72.1	57.4	55.7	73.7	117.4	70.7	386.7	147.3	232.1	93.9	94.4	67.2	60.4	93.6	1
A0A0G2JMZ8	OCLN	Occludin OS=Homo sapiens OX=9606 GN=OCLN PE=1 SV=1	0.001	7.12	2	1	1	1	522	59.1	5.95	12	1	0															118.1	70.3	90.9	88.8	123.3	1017.8	116	128.9	149.5	117.5	90.7	57	109.3	1
O75663	TIPRL	TIP41-like protein OS=Homo sapiens OX=9606 GN=TIPRL PE=1 SV=2	0.003	4.267	4	1	1	1	272	31.4	5.91	7	1	0															64.7	71.5	113	67.2	96.1	455.3	83.4	105.3	101	115	65.1	72.8	80.8	1
P11177	PDHB	Pyruvate dehydrogenase E1 component subunit beta, mitochondrial OS=Homo sapiens OX=9606 GN=PDHB PE=1 SV=3	0	13.071	10	3	7	3	359	39.2	6.65	48	3	0	129.5	158.1	225.7	220.6	158.8	174.7	363.2	174.4	172	109.3	178.1	182.5	161.6	232.4	79.3	77.5	84.7	60.7	80.1	193.3	100.5	86	92.1	98.8	88.3	65.7	83.8	1
P51452	DUSP3	Dual specificity protein phosphatase 3 OS=Homo sapiens OX=9606 GN=DUSP3 PE=1 SV=1	0	12.798	14	2	3	2	185	20.5	7.8	33	2	0	42.2	45.2	56.2	80.8	44.3	54.6	97.1	46.6	43.8	33	70.2	51.8	55.8	78.8	99.8	84.4	106.8	122.1	88.4	531.6	116.7	143.1	104.7	135	108.8	100.6	117.5	1
P25090	FPR2	N-formyl peptide receptor 2 OS=Homo sapiens OX=9606 GN=FPR2 PE=1 SV=2	0.001	6.562	11	2	3	2	351	38.9	7.9	18	2	0															76.2	87.9	72	119.4	77.6	156.4	94	135.5	105.8	189.6	107.9	65.2	97.9	1
A0A0A0MSA9	PVR	Poliovirus receptor OS=Homo sapiens OX=9606 GN=PVR PE=1 SV=1	0.001	7.755	5	2	5	2	392	42.9	6.83	26	2	0	206.2	811.2	230.7	416.5	215.5	248.5	478.7	198.7	285.3	329.7	279.6	326.3	616.7	478.5	93.5	83.7	92.5	93.3	102.8	212	151	117.2	114.3	145.1	136	67.7	91.3	1
O00487	PSMD14	26S proteasome non-ATPase regulatory subunit 14 OS=Homo sapiens OX=9606 GN=PSMD14 PE=1 SV=1	0.001	8.057	4	1	4	1	310	34.6	6.52	24	1	0	73.3	67.9	129.1	111	83.8	144.6	148.2	130.6	74.1	49.3	99.8	86.9	74.7	127.7	89.5	64.7	91.5	68	102.9	122.9	89	107.2	116.1	121.6	73	80.7	83.6	1
P41222	PTGDS	Prostaglandin-H2 D-isomerase OS=Homo sapiens OX=9606 GN=PTGDS PE=1 SV=1	0.001	7.297	9	1	2	1	190	21	7.8	19	1	0	15.7	45.2	18.8	36.1	16.1	29.4	39.3	26.1	16.6	25.8	19.6	15	31.3	26.6	104	75.7	84.5	197.7	112.5	122.4	218.4	113.5	107.3	190.3	94	70.2	97.1	1
Q9NZW5	MPP6	MAGUK p55 subfamily member 6 OS=Homo sapiens OX=9606 GN=MPP6 PE=1 SV=2	0.001	9.667	5	3	3	3	540	61.1	6.18	21	3	0	35	41.1	56.4	84.3	53	53.3	100.1	67.6	43.8	48.7	59.8	37.6	80.5	94.7	84.1	64.5	82.4	88.1	96.4	601.9	119.9	95.5	118.4	134.4	78.1	55.8	103.5	1
Q9NTX5	ECHDC1	Ethylmalonyl-CoA decarboxylase OS=Homo sapiens OX=9606 GN=ECHDC1 PE=1 SV=2	0.001	6.348	6	2	2	2	307	33.7	8.21	12	2	0															110.4	72.4	108.4	87.8	134.9	322	99.7	118.4	143.3	182.9	58.2	691.8	153.7	1
H0Y449	YBX1	Y-box-binding protein 1 (Fragment) OS=Homo sapiens OX=9606 GN=YBX1 PE=1 SV=1	0	20.135	8	2	6	2	374	42	10.43	56	2	0															79.6	62.3	103.1	68	88.3	704.6	114.5	138.9	102.4	128.8	78.8	846.7	139.9	1
Q9H4B7	TUBB1	Tubulin beta-1 chain OS=Homo sapiens OX=9606 GN=TUBB1 PE=1 SV=1	0	49.62	16	7	41	3	451	50.3	5.17	293	7	0															366	133.4	477.7	1108.9	84.4	368.9	265.8	167.3	144.9	84.4	297.8	78.1	151.7	1
K7ES25	PEPD	Xaa-Pro dipeptidase (Fragment) OS=Homo sapiens OX=9606 GN=PEPD PE=1 SV=3	0.001	9.463	4	1	1	1	512	56.5	6.25	11	1	0															61.7	60.1	57	61.9	87.5	69.7	110.6	63.4	95.7	101.5	49.6	45.4	67.7	1
H3BN98	3 SV=2	40S ribosomal protein S15a (Fragment) OS=Homo sapiens OX=9606 PE=3 SV=2	0.001	7.594	9	2	3	1	237	27.2	9.55	17	2	1	43.1	40.1	61.2	54.6	56.6	37.6	82.5	54.7	88.7	155.1	64	80.7	447.5	112.5	66.1	68.4	127.3	71.6	84	129.6	92.8	95.4	98.5	122.2	79.9	221.5	93.8	1
P13498	CYBA	Cytochrome b-245 light chain OS=Homo sapiens OX=9606 GN=CYBA PE=1 SV=3	0.001	6.04	5	1	2	1	195	21	9.54	22	1	0	95.7	68	123.2	174.2	89.3	121.4	361.4	98.4	95.5	168.1	139.5	74.5	387.1	355.5	60.2	59.9	84.6	174.8	68.8	2478	144.1	246.4	88.7	106.7	49.8	61.3	173.4	1
G3V2S6	ATP6V1D	V-type proton ATPase subunit D OS=Homo sapiens OX=9606 GN=ATP6V1D PE=1 SV=1	0	10.797	18	2	3	2	192	21.9	5.76	30	2	0	74.3	72.7	103.9	156.2	91.9	104.4	181.7	106.8	99.4	68.5	99.7	84.5	138.7	137.3	60.2	57.7	77.7	72.7	73.5	178.2	62.1	79.2	95.6	98.7	64.1	57.9	62.1	1
Q14749	GNMT	Glycine N-methyltransferase OS=Homo sapiens OX=9606 GN=GNMT PE=1 SV=3	0.004	3.539	3	1	1	1	295	32.7	7.02	6	1	0															57	73.4	167.7	59.9	79.6	93	95.4	81.2	118.5	205.5	104.5	137	85.4	1
O15204	ADAMDEC1	ADAM DEC1 OS=Homo sapiens OX=9606 GN=ADAMDEC1 PE=1 SV=2	0	14.182	7	3	6	3	470	52.7	7.34	40	3	0	317.3	217.3	1515.9	464	697.5	303.2	442.2	563	214.5	172.9	283.4	249.6	285.9	576.5	72.6	51.6	83.2	59.5	90.9	107.5	246.2	65.5	94.1	98.1	70.2	64.4	75.8	1
Q3SY84	KRT71	Keratin, type II cytoskeletal 71 OS=Homo sapiens OX=9606 GN=KRT71 PE=1 SV=3	0	37.367	9	6	65	1	523	57.3	6.61	371	6	0															44	144.2	61.2	84.8	56.2	81.7	90.5	112.2	67.1	125.8	102	59.3	78.9	1
Q07812	BAX	Apoptosis regulator BAX OS=Homo sapiens OX=9606 GN=BAX PE=1 SV=1	0.001	5.665	7	1	2	1	192	21.2	5.22	20	1	0															54.5	43.1	106	42.1	62.3	98.7	71.8	46.9	55.1	105.2	55.2	44.8	60.9	1
J3QRN6	MYO1D	Unconventional myosin-Id OS=Homo sapiens OX=9606 GN=MYO1D PE=1 SV=1	0	26.499	5	4	10	2	961	111.2	9.39	93	4	0	36.3	44.1	61.2	83.8	34.7	34.2	73.2	36.1	33.2	42.7	56.5	40.4	60.9	66.3	220	78.3	129.8	112	78	607.4	99.3	142.9	95.7	106.8	65.5	64.9	102.1	1
L0R6Q1	SLC35A4	SLC35A4 upstream open reading frame protein OS=Homo sapiens OX=9606 GN=SLC35A4 PE=3 SV=1	0	27.776	47	4	11	4	103	11.1	8.1	92	4	0	265.2	301.8	341.2	452.5	289.5	380.1	560.9	392.1	393	3255.2	668.3	654.6	9371.3	1328.1	92.2	83.9	118.4	116	102.5	1069	165.5	122.1	111.9	140	134.7	573	446.5	1
Q96F15	GIMAP5	GTPase IMAP family member 5 OS=Homo sapiens OX=9606 GN=GIMAP5 PE=1 SV=1	0	13.66	11	2	3	2	307	34.8	7.68	30	2	0	21.2	37.8	33.9	47.7	36.6	39.7	60.6	33	26.4	35.1	39.9	26.9	64.3	56.1	69.1	62.7	114.5	89.8	87.8	293.6	129.5	132.2	124.2	155.4	128	76.8	90.2	1
Q9H2X9	SLC12A5	Solute carrier family 12 member 5 OS=Homo sapiens OX=9606 GN=SLC12A5 PE=1 SV=3	0	23.081	4	5	6	3	1139	126.1	6.73	44	5	0	49.9	59.2	70.8	94.6	54.7	73.6	194.2	83.7	58	59.9	66.1	51	127.4	101.7	63.7	52.2	101.1	54.7	66	148.4	74.9	70.3	77.3	103.9	71.8	55.9	59.7	1
P0C862	C1QTNF9	Complement C1q and tumor necrosis factor-related protein 9A OS=Homo sapiens OX=9606 GN=C1QTNF9 PE=1 SV=1	0.003	4.219	4	1	1	1	333	34.7	8.46	9	1	0															111.7	91	64	104.1	237.7	78.9	121.4	66.2	162.1	115.9	62.7	59.4	116.6	1
P32929	CTH	Cystathionine gamma-lyase OS=Homo sapiens OX=9606 GN=CTH PE=1 SV=3	0	13.841	10	3	5	3	405	44.5	6.7	46	3	0															70.4	65.5	101.7	65.1	75.2	132.2	74.1	75.3	101.2	125.1	77.9	462.1	93.8	1
Q7Z5R6	APBB1IP	Amyloid beta A4 precursor protein-binding family B member 1-interacting protein OS=Homo sapiens OX=9606 GN=APBB1IP PE=1 SV=1	0	10.733	3	2	2	2	666	73.1	5.59	23	2	0															79.3	55	105.5	127	103.3	880.1	132.7	156.4	141.5	142.9	80.2	62.9	115.2	1
Q8WXI8	CLEC4D	C-type lectin domain family 4 member D OS=Homo sapiens OX=9606 GN=CLEC4D PE=1 SV=2	0	26.69	22	4	8	4	215	24.7	7.99	68	4	0	158.5	449.2	250.9	384.4	189.3	290.5	1029	228.1	230.7	436.6	235.6	185.8	629.7	550.6	66.4	89.9	118.7	224.7	92.2	691.9	105.1	196.2	110.8	142.8	95.1	63.3	146.5	1
E9PQ58	TESC	Calcineurin B homologous protein 3 OS=Homo sapiens OX=9606 GN=TESC PE=1 SV=1	0.003	3.843	7	1	1	1	135	15.3	5.39	9	1	0															54.2	54.1	103.9	68.6	66.4	380.9	60.2	92.9	73.8	77.3	54.1	53	78.9	1
Q01970	PLCB3	1-phosphatidylinositol 4,5-bisphosphate phosphodiesterase beta-3 OS=Homo sapiens OX=9606 GN=PLCB3 PE=1 SV=2	0	15.451	5	4	4	4	1234	138.7	5.9	28	4	0	11.5	18.4	18	16.9	13.3	21.1	40.6	11.2	23.9	17.2	17.8	19.3	29.8	33	78.4	67.9	101.2	96.3	114	489.1	115.7	120.6	137.9	124.9	100.9	79.9	112.7	1
F5GY37	PHB2	Prohibitin OS=Homo sapiens OX=9606 GN=PHB2 PE=1 SV=1	0	14.519	10	2	2	2	267	29.7	9.88	22	2	0															68.6	86	110.9	61.2	81.9	131.8	90.6	102.1	105.6	113.8	93.8	56.1	76.6	1
Q9BRA2	TXNDC17	Thioredoxin domain-containing protein 17 OS=Homo sapiens OX=9606 GN=TXNDC17 PE=1 SV=1	0.001	8.893	19	2	2	2	123	13.9	5.52	16	2	0															84.5	80.9	109.5	124.3	108.5	1162	125.8	175.8	123.9	137.9	93.9	87.1	144.6	1
P53999	SUB1	Activated RNA polymerase II transcriptional coactivator p15 OS=Homo sapiens OX=9606 GN=SUB1 PE=1 SV=3	0.001	6.39	9	1	1	1	127	14.4	9.6	10	1	0															74.8	84.8	160.3	75	123.5	217.6	131.7	110.9	117.8	124.4	93.5	379.5	121.3	1
E7EX17	EIF4B	Eukaryotic translation initiation factor 4B OS=Homo sapiens OX=9606 GN=EIF4B PE=1 SV=1	0.001	7.748	4	2	3	2	616	69.7	5.67	20	2	0	4.1	9.1	7.8	10.8	10.5	6	18	5.8	9.5	8.1	9.2	13.3	24.6	25.3	53.6	54.5	73.8	67.9	60.7	439	88.7	90.4	74	93.6	70.9	80.9	76.5	1
P30039	PBLD	Phenazine biosynthesis-like domain-containing protein OS=Homo sapiens OX=9606 GN=PBLD PE=1 SV=2	0.001	8.297	12	3	3	3	288	31.8	6.52	18	3	0															67.4	80.3	96.5	92.6	104.2	121.5	110	103.2	122.5	138.6	97.4	936.5	134.7	1
P13535	MYH8	Myosin-8 OS=Homo sapiens OX=9606 GN=MYH8 PE=2 SV=3	0	19.885	1	2	3	1	1937	222.6	5.74	33	2	0															83.9	65.4	84.6	66.5	96.5	83.1	79.5	57.6	166	114.8	2388.5	83.7	245.5	1
D6RD48	CLDND1	Claudin domain-containing protein 1 (Fragment) OS=Homo sapiens OX=9606 GN=CLDND1 PE=1 SV=1	0	11.232	16	1	2	1	89	10.3	4.88	18	1	0															67.1	68	96.1	107	85.8	469.8	121.4	140.8	102.7	122.8	92	75.5	98.5	1
P98172	EFNB1	Ephrin-B1 OS=Homo sapiens OX=9606 GN=EFNB1 PE=1 SV=1	0	22.881	7	3	4	3	346	38	8.94	46	3	0															71.6	72.8	102.7	95	69.6	633.8	155.6	197	96.3	136.1	98.5	73.4	128.8	1
Q15828	CST6	Cystatin-M OS=Homo sapiens OX=9606 GN=CST6 PE=1 SV=1	0	10.959	14	2	5	2	149	16.5	8.09	32	2	0	225	344.2	408.7	331.4	290.6	359.4	437.5	398.6	366.3	231	283.7	298.6	391.6	512	86.7	129.5	119.5	180.2	105.5	96.5	202.9	128.9	99.6	99.7	116.7	61.4	90.9	1
Q03252	LMNB2	Lamin-B2 OS=Homo sapiens OX=9606 GN=LMNB2 PE=1 SV=4	0.003	3.806	3	2	4	1	620	69.9	5.59	19	2	0	45.1	128	148	73.3	68	58.6	98.6	78.5	117.8	44.4	87.3	106.6	71.6	104	62	55.2	101.3	51.2	101.6	114.5	79.7	44.3	67.8	91.6	53	125.3	73.8	1
P46531	NOTCH1	Neurogenic locus notch homolog protein 1 OS=Homo sapiens OX=9606 GN=NOTCH1 PE=1 SV=4	0.001	9.987	1	3	3	3	2555	272.3	5.12	18	3	0	75.2	95	67.7	99.5	67.3	73.3	200.4	58.2	47.1	76.9	62.3	30.1	158.3	117.9	61.6	80.2	82.3	116.8	72.9	195.4	90.8	106.4	119.9	108.8	75.6	52.7	77.1	1
H7C131	ACAA1	3-ketoacyl-CoA thiolase, peroxisomal (Fragment) OS=Homo sapiens OX=9606 GN=ACAA1 PE=1 SV=1	0	17.974	19	3	4	3	290	30.3	8.63	36	3	0	63.6	78.5	86.7	122.8	68.1	115.1	246.4	79.2	107	109.6	71.8	102.3	226.1	166.6	80.5	70.4	90.4	77	83.2	127	86.1	78.7	105.7	113	79.7	310.8	94.7	1
Q9UIB8	CD84	SLAM family member 5 OS=Homo sapiens OX=9606 GN=CD84 PE=1 SV=1	0.001	10.474	9	2	3	2	345	38.8	7.06	28	2	0	58.2	69.2	91.5	141.7	59.9	67.2	142.6	63.9	61.7	64.2	90.6	44.5	153.7	138.5	80	88	149.6	95.9	112.5	444.2	132.9	151.7	159.2	299.8	138.8	120.6	127.4	1
Q96AP7	ESAM	Endothelial cell-selective adhesion molecule OS=Homo sapiens OX=9606 GN=ESAM PE=1 SV=1	0	24.966	16	4	6	4	390	41.2	9.32	63	4	0	156.9	280.9	287.4	325.3	172	177.6	455.6	177.5	185.8	249.4	193.1	163.2	553.9	409.2	47.8	69.2	66.4	69.8	68.7	472.1	94	186	79.7	67.6	53.7	37.3	77.3	1
A0A0A0MSB8	EXOC7	Exocyst complex component 7 OS=Homo sapiens OX=9606 GN=EXOC7 PE=1 SV=1	0	11.049	3	2	2	2	693	78.8	6.55	24	2	0	32.2	42.4	41.7	59.1	40.8	34.2	638.2	49	85.7	38.2	50.9	82.9	77.3	96	84.9	63.1	90.4	90.6	79.2	504.6	105.1	124.6	95.5	114	64.3	51.4	84.6	1
O00233	PSMD9	26S proteasome non-ATPase regulatory subunit 9 OS=Homo sapiens OX=9606 GN=PSMD9 PE=1 SV=3	0.001	5.727	5	1	1	1	223	24.7	6.95	10	1	0															91.4	66.6	92.8	75.6	86.5	289.8	96.1	111.5	87.5	132.6	94.8	61.3	91.9	1
A0A024R3B9	CRYAB	Alpha-crystallin B chain OS=Homo sapiens OX=9606 GN=CRYAB PE=1 SV=1	0.001	6.845	10	1	2	1	108	12.2	8.46	18	1	0	82.1	189.6	101.2	138.3	72.6	88.7	273	105.5	86.8	161.7	112.2	102.7	340.8	165.1	64.5	63.9	103.4	69.6	104.8	82	232.4	91.9	91.8	108.5	94.1	66.1	89.3	1
Q7LBR1	CHMP1B	Charged multivesicular body protein 1b OS=Homo sapiens OX=9606 GN=CHMP1B PE=1 SV=1	0.001	9.559	9	2	6	2	199	22.1	8.1	26	2	0	233.2	258.1	280.4	171.6	198.8	100.4	137.9	91.2	146.3	91.6	117.3	141.5	100	172.2	90.6	83.1	144.1	102.5	104.6	268.5	142.4	132.1	113.3	143.2	120.4	92	99.3	1
P35914	HMGCL	Hydroxymethylglutaryl-CoA lyase, mitochondrial OS=Homo sapiens OX=9606 GN=HMGCL PE=1 SV=2	0.001	10.477	10	3	4	3	325	34.3	8.54	26	3	0	25.6	41	35.4	60.5	31.4	38.5	58.5	46.2	61.4	93.5	51.4	65.2	260.3	109.4	77.9	92.5	136.7	73.5	98.2	135.3	101.3	137.1	87	157.8	195.8	648.6	140.5	1
P61081	UBE2M	NEDD8-conjugating enzyme Ubc12 OS=Homo sapiens OX=9606 GN=UBE2M PE=1 SV=1	0.001	8.646	11	2	4	2	183	20.9	7.69	27	2	0	27.6	56.3	62	45.1	38	43	85.9	37.9	58.1	39.7	47.5	69.1	85.8	79.6	64.7	89.4	111.2	166.5	81.2	892.8	117.6	144.4	109.8	133.8	100.8	98.3	147.9	1
H7C1K4	SDC1	Syndecan-1 (Fragment) OS=Homo sapiens OX=9606 GN=SDC1 PE=1 SV=1	0	19.36	8	1	6	1	215	22	4.6	86	1	0	30.8	189.2	65.4	121.6	60.2	77.2	256	98.4	107.6	477.4	95.3	118	1293.9	385.4	121.7	95.8	141.7	160.1	109.6	1014.1	146.2	216	140.2	195.5	108	424.1	202.3	1
E9PM19	TYK2	Tyrosine-protein kinase OS=Homo sapiens OX=9606 GN=TYK2 PE=1 SV=1	0	19.41	7	5	7	4	1002	112.9	7.56	57	5	0															96.4	71.8	103.5	137.7	100.4	664.4	112.1	139.2	114.3	159.3	91.7	69.8	112.3	1
F5GZQ3	HADHB	Trifunctional enzyme subunit beta, mitochondrial OS=Homo sapiens OX=9606 GN=HADHB PE=1 SV=1	0.001	9.191	4	2	2	2	459	49.6	9.42	20	2	0															66.2	53.1	116.4	114.2	69.6	135.3	79.1	113.1	80	118.8	84.2	347.6	106.9	1
O43837	IDH3B	Isocitrate dehydrogenase [NAD] subunit beta, mitochondrial OS=Homo sapiens OX=9606 GN=IDH3B PE=1 SV=2	0	14.964	10	4	8	4	385	42.2	8.46	48	4	0	227.3	240.5	349.3	585.9	278.8	323	451.8	337.1	347.9	154.5	296.3	360.7	249.1	381.3	84.8	94.3	85.3	75.9	102.3	104	106.4	90.1	117.7	115.5	81.8	88.2	92.8	1
P40197	GP5	Platelet glycoprotein V OS=Homo sapiens OX=9606 GN=GP5 PE=1 SV=1	0.001	8.024	4	2	5	2	560	60.9	9.63	32	2	0	179.8	161.2	174.4	232.5	159.4	201.6	368.2	160	130.4	111.5	137.3	107.2	222.2	272.5	110.6	84.1	118.5	86.8	132.1	305	114.1	149.7	143.2	190.1	89	92.7	107.7	1
A0A0A0MSQ0	PLS3	Plastin-3 OS=Homo sapiens OX=9606 GN=PLS3 PE=1 SV=1	0	65.045	18	11	38	4	617	69.3	5.94	278	11	0	89.2	112.9	100.9	169.8	103	106.5	174.9	93.2	105.7	71.9	127.5	114.2	158.1	155.6	81	70.6	207.4	104.3	498.7	394.3	140	106	90.3	118.2	107.7	195.3	120.6	1
Q14126	DSG2	Desmoglein-2 OS=Homo sapiens OX=9606 GN=DSG2 PE=1 SV=2	0.001	8.106	2	2	2	2	1118	122.2	5.24	15	2	0															45.4	46	84.9	54.4	55.3	99.8	122.9	80.3	74.2	100.2	73	49.9	57.2	1
Q86VW1	SLC22A16	Solute carrier family 22 member 16 OS=Homo sapiens OX=9606 GN=SLC22A16 PE=1 SV=1	0.001	7.774	4	2	2	2	577	64.6	8.15	13	2	0	58.2	67.8	69.6	111.3	59.3	78.9	109.5	60.9	57.3	57.3	63.7	57.6	129.9	104.3	78.6	65.4	136	79.3	74.8	426.4	113.4	103.9	90.3	141.3	82.8	83.3	86.4	1
