## Supplementary material for "Proteomic profiling of plasma extracellular vesicles identifies signatures of innate immunity, coagulation, and endothelial activation in septic patients": Supplmental Tables (part 9 of 15)

### Sheet: Table S3 (continued)
Table S3.	Identified EV protein list between septic patients and HC individuals.
B7Z3Z9	ACSL1	Long-chain-fatty-acid--CoA ligase 1 OS=Homo sapiens OX=9606 GN=ACSL1 PE=1 SV=1	0	11.974	6	3	4	3	527	58.5	7.53	25	3	0	120.9	198.4	180.8	258.3	125.1	173.4	394.4	170.3	139.3	262.8	180.1	148.1	686.5	293.4	88	77.2	74.4	63.3	118.5	175.8	105.4	55.6	129.7	107.3	64.2	115.1	89.2	1
P63215	GNG3	Guanine nucleotide-binding protein G(I)/G(S)/G(O) subunit gamma-3 OS=Homo sapiens OX=9606 GN=GNG3 PE=1 SV=1	0.002	4.966	29	2	2	2	75	8.3	7.78	14	2	0	211.2	172.2	322.2	572.6	258.1	324	534.8	314.2	209.6	142.3	291	214.9	234.9	371.7	59.5	73.8	199.3	74.4	93.3	106.6	122.5	56.7	106.2	160.4	84.2	81.4	79	1
P50225	SULT1A1	Sulfotransferase 1A1 OS=Homo sapiens OX=9606 GN=SULT1A1 PE=1 SV=3	0	15.704	9	2	3	2	295	34.1	6.62	36	2	0	63.1	73.9	92.2	120.6	88.2	62.6	130.4	85.1	95.1	119.2	83.3	90.5	300.9	167.9	99.2	76.5	130.2	84	110.8	460.5	162.3	119.4	132.9	150.2	77	624.4	132.8	1
K7EKP8	ACOT7	Cytosolic acyl coenzyme A thioester hydrolase (Fragment) OS=Homo sapiens OX=9606 GN=ACOT7 PE=1 SV=8	0	12.164	4	1	2	1	279	30.8	6.99	20	1	0															77.8	65.8	99	81.2	81.8	362.8	198	112.8	99.5	93.2	104	78	93.4	1
P41440	SLC19A1	Reduced folate transporter OS=Homo sapiens OX=9606 GN=SLC19A1 PE=1 SV=3	0.001	8.384	4	2	3	2	591	64.8	8.95	19	2	0	120.2	153.4	117.9	280.1	82.2	72.7	138	64.4	54.6	71.2	107.4	41.3	104.7	147.7	70.6	88.9	88.5	106.7	113	682	111.6	132.3	106.3	141	89.9	76.3	103.3	1
Q06520	SULT2A1	Sulfotransferase 2A1 OS=Homo sapiens OX=9606 GN=SULT2A1 PE=1 SV=3	0	14.32	4	1	4	1	285	33.8	5.95	47	1	0	53.8	68.7	51.3	56.2	44.8	57.8	122.5	50.3	101.8	148.5	72.1	123.4	374	129.9	79.4	87.6	117.3	99	116.5	127.3	124.6	96	110.5	190.2	89.4	1267.2	158.3	1
Q7L5L3	GDPD3	Lysophospholipase D GDPD3 OS=Homo sapiens OX=9606 GN=GDPD3 PE=1 SV=3	0.002	5.004	7	2	2	2	318	36.6	7.97	11	2	0															85.7	125.7	357.3	87.3	119.9	137.8	186.9	134.6	123.1	105.7	189.8	98.9	124.3	1
F5GXR3	PTMS	Parathymosin OS=Homo sapiens OX=9606 GN=PTMS PE=1 SV=1	0.004	3.967	11	1	1	1	104	12.1	11	7	1	0															64.8	66.3	174.5	71	86.7	107.9	66	92.5	84.4	231.5	96.4	81.5	70.1	1
P10114	RAP2A	Ras-related protein Rap-2a OS=Homo sapiens OX=9606 GN=RAP2A PE=1 SV=1	0	16.276	15	3	11	1	183	20.6	4.82	84	3	0	79.1	77.6	99.4	94	74.9	73.2	91.2	91.6	83.6	57.3	98.3	86.7	108.7	128	59.9	69.4	78.8	65.1	73.6	454.8	62.5	99.6	135.8	87.2	53.5	72.4	82.7	1
Q01814	ATP2B2	Plasma membrane calcium-transporting ATPase 2 OS=Homo sapiens OX=9606 GN=ATP2B2 PE=1 SV=2	0	83.332	8	9	30	1	1243	136.8	5.91	261	9	0	51.9	55.8	77.6	66.6	66.3	74	176.3	73.7	72.6	36.3	64.1	76.3	55	106	59.8	68.8	63.4	59.9	64.1	175.5	72.3	84.4	72.9	63	86	66.3	65.1	1
Q08397	LOXL1	Lysyl oxidase homolog 1 OS=Homo sapiens OX=9606 GN=LOXL1 PE=1 SV=2	0	19.386	9	4	8	4	574	63.1	7.52	60	4	0	28	52.7	45.4	75.7	46	61.3	140	53.1	47.5	36.1	52.9	74.3	55.6	80	93.8	91.4	149.4	107	108.2	151.9	278	93.8	144.5	161.9	124.7	93.1	111.7	1
O00507	USP9Y	Probable ubiquitin carboxyl-terminal hydrolase FAF-Y OS=Homo sapiens OX=9606 GN=USP9Y PE=2 SV=2	0.003	3.732	1	2	2	2	2555	290.9	5.86	11	2	0															46.5	62.5	58.3	65	52.4	113.6	61.6	86.1	77.7	77.8	62	56	63.6	1
Q9H1C7	CYSTM1	Cysteine-rich and transmembrane domain-containing protein 1 OS=Homo sapiens OX=9606 GN=CYSTM1 PE=1 SV=1	0.005	3.388	10	1	2	1	97	10.6	4.32	13	1	0															47	62.2	97.6	85.8	58.8	261.6	93.6	96.4	67.7	114.5	74.1	57.4	71.1	1
F5H1F6	VPS37B	Vacuolar protein sorting-associated protein 37B (Fragment) OS=Homo sapiens OX=9606 GN=VPS37B PE=1 SV=1	0.001	8.499	9	1	4	1	184	20.6	6.19	47	1	0															104.9	106.1	132.6	141.5	232.6	602	138.1	190.2	123.4	193.5	129.1	95	142.9	1
P12314	FCGR1A	High affinity immunoglobulin gamma Fc receptor I OS=Homo sapiens OX=9606 GN=FCGR1A PE=1 SV=2	0	24.113	16	6	6	6	374	42.6	7.97	45	6	0	115.7	204.5	129.4	160	105	127.4	409.4	110.9	154.5	261.1	120.7	90.5	481.5	313.8	120.1	89.9	180.8	152.6	114.9	724.6	151.3	187.7	169.1	253.6	124.8	78.9	138.4	1
Q9H773	DCTPP1	dCTP pyrophosphatase 1 OS=Homo sapiens OX=9606 GN=DCTPP1 PE=1 SV=1	0.006	3.254	8	1	1	1	170	18.7	5.03	7	1	0															91.6	74.8	55.8	54	115.7	341.8	92.1	68	163.8	92.4	53.8	50.2	73.3	1
B4DDF4	CNN2	Calponin OS=Homo sapiens OX=9606 GN=CNN2 PE=1 SV=1	0	16.322	7	2	4	2	298	32.6	6.98	39	2	0	90.7	150.4	180.2	236.5	94.4	141.4	386.2	98.3	114.6	127.9	139.2	78.5	213.5	234.3	86.6	66.4	175.1	156.6	87.7	760.3	134.4	195.5	131.4	169.8	127.6	86.9	134.1	1
Q9UQB8	BAIAP2	Brain-specific angiogenesis inhibitor 1-associated protein 2 OS=Homo sapiens OX=9606 GN=BAIAP2 PE=1 SV=1	0	158.491	42	21	68	1	552	60.8	8.9	559	21	0	133.7	162.2	130.3	208	135.4	149.7	1285.1	144.4	134.1	195.9	187.6	123.2	220.6	289.1	78.1	73.8	91.8	380.9	93.2	335.7	168.6	210.2	89.9	265.7	91.1	91.9	159.3	1
Q9NYU2	UGGT1	UDP-glucose:glycoprotein glucosyltransferase 1 OS=Homo sapiens OX=9606 GN=UGGT1 PE=1 SV=3	0	14.447	3	4	5	4	1555	177.1	5.63	35	4	0	301	236.6	308.2	539.6	243.1	272.7	554.1	296.9	232.6	222.4	315.8	280.2	328.3	444.5	88.9	104	101	128.1	122.7	148.5	114	145.3	138.1	160.4	115.6	90	105.3	1
P26572	MGAT1	Alpha-1,3-mannosyl-glycoprotein 2-beta-N-acetylglucosaminyltransferase OS=Homo sapiens OX=9606 GN=MGAT1 PE=1 SV=2	0	32.714	16	7	12	7	445	50.8	9.16	81	7	0	386.4	1514.9	511.9	1065.7	441.2	597.3	1130.5	488.2	428.3	645.4	553.6	549.3	986.8	1229	83.3	64.8	129.3	218.2	95.7	271.8	285.8	237.7	111.5	321.8	183.8	98.2	141.1	1
P36222	CHI3L1	Chitinase-3-like protein 1 OS=Homo sapiens OX=9606 GN=CHI3L1 PE=1 SV=2	0	70.123	34	10	19	10	383	42.6	8.46	175	10	0	590	1479.2	700.4	1380.7	616.8	987	1500.4	746.2	630.1	2485	954.5	734.2	6622.9	1643.8	78	78.5	124.6	102	82.7	296.3	126.1	235.7	110.9	250.6	207.2	90.3	151.7	1
P22307	SCP2	Sterol carrier protein 2 OS=Homo sapiens OX=9606 GN=SCP2 PE=1 SV=2	0.001	7.832	3	2	3	2	547	59	6.89	19	2	0															94.7	87.3	124	81.5	146.8	174.5	137.3	82.2	133.1	151	95.4	840.7	139.1	1
P26373	RPL13	60S ribosomal protein L13 OS=Homo sapiens OX=9606 GN=RPL13 PE=1 SV=4	0.001	7.942	13	3	5	3	211	24.2	11.65	26	3	0	116.1	138.4	205.7	215.3	130.7	146.1	301.6	132.1	153.6	106	164.3	169.1	212.8	270.7	148.8	110.9	94.5	95.2	118.8	164.6	166.2	93.8	203.6	226	86.1	65.5	105.9	1
P24592	IGFBP6	Insulin-like growth factor-binding protein 6 OS=Homo sapiens OX=9606 GN=IGFBP6 PE=1 SV=1	0.005	3.366	5	1	1	1	240	25.3	7.81	6	1	0															78	76.1	95.9	59.5	109.5	150.2	104	59.2	126.5	101	75.1	57	66.3	1
P06241	FYN	Tyrosine-protein kinase Fyn OS=Homo sapiens OX=9606 GN=FYN PE=1 SV=3	0	40.69	14	7	25	2	537	60.7	6.67	158	7	0															101.9	81.2	99.2	119.1	113.3	550.2	135.5	172.1	109.1	131.1	93.3	91.7	118	1
Q9BPV8	P2RY13	P2Y purinoceptor 13 OS=Homo sapiens OX=9606 GN=P2RY13 PE=1 SV=3	0.001	9.115	3	1	2	1	354	40.8	9.92	18	1	0															102.3	101.7	88.9	310	127.5	361.4	156	182.1	169.2	159.2	169.6	89.4	140.1	1
Q9H4A6	GOLPH3	Golgi phosphoprotein 3 OS=Homo sapiens OX=9606 GN=GOLPH3 PE=1 SV=1	0.001	6.941	5	1	3	1	298	33.8	6.44	27	1	0	77.2	62.5	66.6	127	57.3	55.6	133	91.3	52.9	48.2	84.6	43.4	69.2	107.5	68.2	64	84.9	124.3	94.6	417.2	107	132.4	108.7	125.8	78.2	70.8	95.3	1
Q02809	PLOD1	Procollagen-lysine,2-oxoglutarate 5-dioxygenase 1 OS=Homo sapiens OX=9606 GN=PLOD1 PE=1 SV=2	0.001	6.141	3	2	3	2	727	83.5	6.95	17	2	0	56.8	108.9	86.2	188.4	84.5	123.7	220.9	101.3	84	108	107.5	87.9	257.6	149.6	112	92.5	138.3	74.7	123.6	135.2	184.5	106.3	317.8	143.1	128.9	150.5	113	1
Q16602	CALCRL	Calcitonin gene-related peptide type 1 receptor OS=Homo sapiens OX=9606 GN=CALCRL PE=1 SV=2	0	18.205	5	2	4	2	461	52.9	6.74	38	2	0	230.2	153.8	268.7	294.5	239.9	237.4	477	174.1	189.6	187.9	221.4	144.7	386.4	327.8	135.5	113.9	211.7	136.1	171.6	451.9	235.1	222.5	138.4	215.4	152.9	95.4	160.2	1
Q6V0I7	FAT4	Protocadherin Fat 4 OS=Homo sapiens OX=9606 GN=FAT4 PE=1 SV=2	0.003	4.541	0	1	1	1	4981	542.4	4.94	10	1	0															44.2	50.8	66.3	53.3	98.1	88.7	50.7	75.1	51.8	68.2	44.2	67.4	53.7	1
P34897	SHMT2	Serine hydroxymethyltransferase, mitochondrial OS=Homo sapiens OX=9606 GN=SHMT2 PE=1 SV=3	0.001	6.347	4	2	2	2	504	56	8.53	13	2	0															72.7	73.3	113.3	105.4	101.8	188.9	141.8	103.1	119.9	177	109.3	432.6	135	1
P16930	FAH	Fumarylacetoacetase OS=Homo sapiens OX=9606 GN=FAH PE=1 SV=2	0.001	7.67	4	2	3	2	419	46.3	6.95	19	2	0	85.1	236.9	359.4	163.6	147.4	142.2	185.7	241.7	82.1	119	192.1	91.2	238.6	221.1	94.3	73.7	170.4	120.5	120	381	232.1	122.6	147.3	210.8	148.2	160.3	147.6	1
E9PN59	FCMR	Fas apoptotic inhibitory molecule 3 (Fragment) OS=Homo sapiens OX=9606 GN=FCMR PE=1 SV=1	0	17.95	21	2	6	2	151	17.2	6.76	70	2	0	196.2	191.5	236.4	500.6	214.7	282.1	365	226	166.7	130	247.1	149.8	222.6	338.9	73.8	86.3	93.2	72.2	130.1	215	130.9	99.4	132.4	111.3	67.8	55.4	93.9	1
Q13478	IL18R1	Interleukin-18 receptor 1 OS=Homo sapiens OX=9606 GN=IL18R1 PE=1 SV=1	0.001	9.19	5	3	6	3	541	62.3	7.88	38	3	0	195.2	629	231.1	320.9	241.4	230.2	783.2	178.3	220.6	323.6	240.8	191.4	531.6	510.1	90.6	83.7	106.5	252.8	105.8	1081.6	122.1	212.4	128.6	201.2	101.1	80.3	172	1
A0A0G2JMB2	IGHA2	Immunoglobulin heavy constant alpha 2 (Fragment) OS=Homo sapiens OX=9606 GN=IGHA2 PE=1 SV=1	0	290.309	73	16	840	1	340	36.5	6.1	9224	16	0															88.3	112	153.3	93.5	151.7	137.5	135.8	91.7	146.3	170.9	134.9	75.6	109.9	1
Q9H7M9	VSIR	V-type immunoglobulin domain-containing suppressor of T-cell activation OS=Homo sapiens OX=9606 GN=VSIR PE=1 SV=3	0.001	9.922	7	2	3	2	311	33.9	6.95	20	2	0	35.5	48.1	48.7	66.8	61.2	71.3	90.8	53.3	45.9	33.9	54.9	53.4	60.7	71.4	55.5	54.7	102.6	48.7	63.3	83.3	58.6	53.3	66.2	82.9	53.8	55.6	51.2	1
A0A0G2JNQ3	HNRNPCL2	Heterogeneous nuclear ribonucleoprotein C-like 2 OS=Homo sapiens OX=9606 GN=HNRNPCL2 PE=3 SV=1	0.001	8.889	8	2	3	2	293	32	5.43	21	2	0															84.3	89.3	153.3	121.1	107.7	481.8	177.5	108.6	123.5	163	101.6	391.8	122.5	1
O75427	LRCH4	Leucine-rich repeat and calponin homology domain-containing protein 4 OS=Homo sapiens OX=9606 GN=LRCH4 PE=1 SV=2	0.001	9.186	7	3	3	3	683	73.4	8.22	15	3	0															76	91	110.7	117.2	103.3	395.9	96.6	123.9	113.7	138	109.9	75.6	108.4	1
O00429	DNM1L	Dynamin-1-like protein OS=Homo sapiens OX=9606 GN=DNM1L PE=1 SV=2	0	19.253	6	4	6	4	736	81.8	6.81	45	4	0	350.7	312.7	444.9	482.4	307.9	423.5	790.7	320.2	350.6	372	382.8	359	889.6	577.3	84	76.8	135.6	73.6	104.2	195.4	109.5	81.8	162	138.8	113.3	307.1	118.1	1
Q8NC42	RNF149	E3 ubiquitin-protein ligase RNF149 OS=Homo sapiens OX=9606 GN=RNF149 PE=2 SV=2	0	23.722	13	3	4	3	400	43.1	6.54	43	3	0	74.1	103.5	124.3	116.3	66	114.2	206.3	93.8	80.6	71.4	96.5	87.6	111.2	128.2	102	292.6	115.1	135.1	114.3	654.5	105.6	178.3	125.7	192.5	114.3	62.9	131.4	1
E9PQM1	CTSB	Cathepsin B OS=Homo sapiens OX=9606 GN=CTSB PE=1 SV=2	0	17.139	14	3	4	3	283	31.3	6.76	29	3	0	77.8	185.6	152.1	187.4	99.7	201.9	379.7	160.4	122.2	113.7	143.4	193.7	217.2	235.7	116.3	117.8	150.8	100.7	152.2	178.6	179.4	102.6	149.6	194.4	192.3	133.8	117.7	1
P19012	KRT15	Keratin, type I cytoskeletal 15 OS=Homo sapiens OX=9606 GN=KRT15 PE=1 SV=3	0	86.172	25	17	128	2	456	49.2	4.77	829	17	0	32.8	38.2	79.5	50.1	35.8	49.3	71.9	43.3	42.9	22.8	37.2	29.9	41.7	56.1	48.9	68.2	196.6	48.5	64	91.3	75.8	73.9	62.9	59.6	68	49.2	66.8	1
P62714	PPP2CB	Serine/threonine-protein phosphatase 2A catalytic subunit beta isoform OS=Homo sapiens OX=9606 GN=PPP2CB PE=1 SV=1	0.001	8.841	12	3	4	1	309	35.6	5.43	20	3	2	100.2	132.8	149.5	215	106.3	156	243.4	114.4	158.6	95.2	128.3	134.9	136.6	194.2	83.2	79.3	308.6	108.9	113.8	288.5	184.5	226.4	119.6	421.7	324	172.9	158.9	1
P11055	MYH3	Myosin-3 OS=Homo sapiens OX=9606 GN=MYH3 PE=2 SV=3	0	13.051	1	2	4	1	1940	223.8	5.81	28	2	1															79.6	96.7	108.6	93.6	115.8	135.3	143.4	107	257.3	202.1	5810.5	45.6	458.8	1
Q9NPA2	MMP25	Matrix metalloproteinase-25 OS=Homo sapiens OX=9606 GN=MMP25 PE=1 SV=1	0	12.968	4	2	4	2	562	62.5	8.56	31	2	0	40.8	101.8	45.4	179.8	40.6	73.5	257.8	65.5	45.6	81.7	58.2	26.5	122.7	107.8	84.4	94.2	78.2	244.9	92.3	476.2	123.5	187.3	123.6	139.3	98.9	72.8	142.2	1
Q9BSQ5	CCM2	Cerebral cavernous malformations 2 protein OS=Homo sapiens OX=9606 GN=CCM2 PE=1 SV=1	0.004	3.412	2	1	1	1	444	48.8	5.54	8	1	0															68.2	52.2	77.5	114	70.5	464	82.7	96.5	82.5	105.5	68.4	46.1	86.5	1
P05783	KRT18	Keratin, type I cytoskeletal 18 OS=Homo sapiens OX=9606 GN=KRT18 PE=1 SV=2	0.001	7.328	6	3	23	2	430	48	5.45	107	3	0	214.2	200.5	271.3	314.6	171.8	309	322.3	274.9	269	165	305.6	247.5	290	312.8	101.4	91.1	163.1	93.7	127.3	116.7	143.3	113.4	112.4	200.8	688.8	187.1	145.1	1
Q9Y230	RUVBL2	RuvB-like 2 OS=Homo sapiens OX=9606 GN=RUVBL2 PE=1 SV=3	0.001	5.786	2	1	1	1	463	51.1	5.64	9	1	0															37.6	39.6	50.3	60.9	56.2	354.6	80.5	75.1	83.9	125.6	70.2	50.8	83.4	1
Q9HAC8	UBTD1	Ubiquitin domain-containing protein 1 OS=Homo sapiens OX=9606 GN=UBTD1 PE=1 SV=1	0.001	5.493	9	2	3	2	227	25.9	7.83	14	2	0															95	84.8	91.4	127.2	91.9	653.6	93.6	138.2	109.9	152.1	88.3	66.5	114.3	1
P35247	SFTPD	Pulmonary surfactant-associated protein D OS=Homo sapiens OX=9606 GN=SFTPD PE=1 SV=3	0	24.011	8	2	3	2	375	37.7	6.6	39	2	0															792.5	402	163.5	105.3	766	122.2	142.8	82	92.1	136	91.8	67.6	174.4	1
H0Y938	COPB2	Coatomer subunit beta' OS=Homo sapiens OX=9606 GN=COPB2 PE=1 SV=2	0.001	10.6	4	3	3	3	898	101.5	5.82	18	3	0															90.1	87.5	135.3	102.5	137.9	327.7	200.3	114.9	153.9	121.1	105.4	89.3	104.1	1
Q9UHG2	PCSK1N	ProSAAS OS=Homo sapiens OX=9606 GN=PCSK1N PE=1 SV=1	0.001	9.302	8	2	2	2	260	27.4	6.62	15	2	0	102.8	86.5	126.3	112.2	114.5	119.6	113.3	127.2	119.9	87.6	112.1	143.4	150.8	167.7	60.3	57.6	55.3	47	56.1	59.7	76.5	50.1	75.7	70.9	73	57.7	57.1	1
O94811	TPPP	Tubulin polymerization-promoting protein OS=Homo sapiens OX=9606 GN=TPPP PE=1 SV=1	0	14.022	6	1	4	1	219	23.7	9.44	39	1	0	205.8	214	310.3	304.8	220.6	356.7	554.7	323.4	311.2	222.5	270.4	286.6	299.1	409.3	74.2	84.9	93.9	78.8	91.2	125.9	105.4	101.8	96.7	94.6	107.5	84.3	89.9	1
P30613	PKLR	Pyruvate kinase PKLR OS=Homo sapiens OX=9606 GN=PKLR PE=1 SV=2	0	40.158	14	5	10	4	574	61.8	7.74	95	5	0	103.4	97	129.5	186.3	121.4	193.3	161.9	150.8	103	115.9	127.9	117.3	254.3	161.8	125.8	109.6	91.9	99.3	143.1	161.3	145	133.6	162.9	158.6	90.1	132.4	115.3	1
F8VXU5	VPS29	Vacuolar protein sorting-associated protein 29 OS=Homo sapiens OX=9606 GN=VPS29 PE=1 SV=1	0.003	4.289	4	1	1	1	214	24	8.18	7	1	0															120.5	107.8	116.1	139.6	142.2	437.7	136	134.9	121.6	169.6	124.5	99.3	121.2	1
P83731	RPL24	60S ribosomal protein L24 OS=Homo sapiens OX=9606 GN=RPL24 PE=1 SV=1	0.001	9.94	20	3	4	3	157	17.8	11.25	20	3	0															80.9	91.4	99.7	77.7	95.5	252.5	106.4	86	152.4	135.6	78.2	70.4	87.9	1
A0A590UJ50	CUL1	Cullin-1 OS=Homo sapiens OX=9606 GN=CUL1 PE=1 SV=1	0.002	5.25	2	1	1	1	759	87.6	7.78	8	1	0															50	53.9	85.4	108.2	57.4	281.3	84	120.2	81.8	76.1	66.9	83.5	70.7	1
Q9Y570	PPME1	Protein phosphatase methylesterase 1 OS=Homo sapiens OX=9606 GN=PPME1 PE=1 SV=3	0.001	6.971	5	2	4	2	386	42.3	5.97	21	2	0	112	100.5	133.8	212.2	118.5	141.4	234.8	131.4	92	90.1	120.5	93.2	178.5	183.2	63.8	51.7	86.9	63.8	63.1	197.9	98	78.4	95.5	107.6	80.1	80.2	80.7	1
Q9NPR2	SEMA4B	Semaphorin-4B OS=Homo sapiens OX=9606 GN=SEMA4B PE=1 SV=4	0.001	9.939	4	3	4	3	837	92.7	7.05	31	3	0	109.1	259.9	132.7	258.4	126.2	165.4	567.1	132.7	142.6	140.7	131.7	101.1	251.5	247.9	91.3	83.8	98.4	102.8	143.9	319.8	118.9	116.7	136.5	151.7	90.8	67	101.8	1
H7C3P9	COPS3	COP9 signalosome complex subunit 3 OS=Homo sapiens OX=9606 GN=COPS3 PE=1 SV=2	0.002	4.81	3	1	1	1	345	39	5.92	9	1	0															39.7	35.1	70.9	62.1	54.7	205.6	65.5	113	72.9	65.8	103.1	69	70	1
O95816	BAG2	BAG family molecular chaperone regulator 2 OS=Homo sapiens OX=9606 GN=BAG2 PE=1 SV=1	0.001	7.233	5	1	3	1	211	23.8	6.7	18	1	0															100.5	85.2	89.9	95.2	81.3	156.1	117.7	134	88.8	144	85.3	129.6	91.2	1
U3KQT1	ESD	S-formylglutathione hydrolase OS=Homo sapiens OX=9606 GN=ESD PE=1 SV=2	0.001	9.297	8	2	4	2	262	29	7.33	28	2	0															82	87.4	177.2	108.8	106.7	419.4	136	135.6	133.2	168.3	130	151	125.4	1
Q9HBW9	ADGRL4	Adhesion G protein-coupled receptor L4 OS=Homo sapiens OX=9606 GN=ADGRL4 PE=1 SV=3	0.001	6.683	2	2	3	2	690	77.8	7.61	23	2	0	248.6	218.4	229	315.5	138	301.1	319.9	189.7	179.4	194.9	191.9	147.3	399.7	296.3	62.6	61.8	69.4	78.7	75.3	258.5	99	94.9	88.7	86.5	66.8	51.8	78.5	1
Q5TFQ8	SIRPB1	Signal-regulatory protein beta-1 isoform 3 OS=Homo sapiens OX=9606 GN=SIRPB1 PE=1 SV=1	0	38.374	19	7	27	1	398	43.3	7.83	184	7	0															50.5	59.5	122.5	83	68	565.2	157.3	173.6	68.1	123.3	67.7	51.8	82.8	1
Q99732	LITAF	Lipopolysaccharide-induced tumor necrosis factor-alpha factor OS=Homo sapiens OX=9606 GN=LITAF PE=1 SV=2	0.004	3.412	4	1	5	1	161	17.1	6.44	22	1	0	81.3	295	88.4	151.8	90	220.2	1076.5	86.9	116.1	235.8	98.8	70.5	432.2	389.7	68.8	68.9	101	143.1	81.9	1088	103.1	220.9	85.7	228.4	119.5	82.1	159.4	1
Q08AM6	VAC14	Protein VAC14 homolog OS=Homo sapiens OX=9606 GN=VAC14 PE=1 SV=1	0.003	4.612	2	1	2	1	782	87.9	6.13	15	1	0	70.9	81.2	100.4	228.2	133.8	75.9	120.9	80.1	54.6	65	80.8	44.5	125.2	130.9	110.2	66.7	102.1	76.6	110.2	154.6	101	100.2	154.3	169.8	69.6	75.4	80.3	1
Q14289	PTK2B	Protein-tyrosine kinase 2-beta OS=Homo sapiens OX=9606 GN=PTK2B PE=1 SV=2	0.002	4.676	1	2	3	2	1009	115.8	6.25	18	2	0	30	51.7	57.5	56.3	43.8	48.2	117.9	41.9	55.4	47.2	58.5	48.9	102.6	94.6	111.1	84.2	143.9	143.4	104.1	983.1	141.6	155.1	128.8	207.6	116.7	80.5	148.1	1
P49418	AMPH	Amphiphysin OS=Homo sapiens OX=9606 GN=AMPH PE=1 SV=1	0	13.337	4	4	7	2	695	76.2	4.64	47	4	0	89.7	100.9	155.1	152.1	108	118.9	243.5	153.4	117.1	77.9	109.2	98.5	107.2	165.3	68.1	79.8	90.2	89.5	86	322	99.6	110.9	105	97.8	103.8	88.1	98	1
P36873	PPP1CC	Serine/threonine-protein phosphatase PP1-gamma catalytic subunit OS=Homo sapiens OX=9606 GN=PPP1CC PE=1 SV=1	0	21.245	13	4	10	1	323	37	6.54	78	4	0	54.4	85.3	90.1	81.5	64.6	77.3	197.9	75	100.9	70.6	83.3	79.9	155.7	152.1	89.9	74.1	217.3	144.9	99	1117.8	143.6	318.4	113.1	168.6	115.2	122.1	145.8	1
P47989	XDH	Xanthine dehydrogenase/oxidase OS=Homo sapiens OX=9606 GN=XDH PE=1 SV=4	0	95.041	12	16	34	15	1333	146.3	7.66	250	16	0	939.5	1409.9	1639.4	1910.2	1094.3	1210.2	2579	1379.9	1156.8	5618.7	1713.7	1552.8	15089.7	2964.1	106.5	95	124.3	91.9	129.2	129.3	239.7	138.3	177	153.4	103.6	404.5	243.5	1
F6RFD5	DSTN	Actin-depolymerizing factor OS=Homo sapiens OX=9606 GN=DSTN PE=1 SV=1	0	11.166	13	2	8	1	135	15.4	8.59	51	2	0															127.3	86.6	131.9	88.6	117.1	227	135.2	104.7	153.2	160.5	102.3	64.5	103.8	1
A0A087WZK9	EIF3H	Eukaryotic translation initiation factor 3 subunit H OS=Homo sapiens OX=9606 GN=EIF3H PE=1 SV=1	0.001	8.539	5	2	2	2	349	39.6	6.39	18	2	0															112.1	97.7	178.3	98.7	107	342.2	109.6	122.1	138.2	164.6	118.5	172	109.2	1
P19075	TSPAN8	Tetraspanin-8 OS=Homo sapiens OX=9606 GN=TSPAN8 PE=1 SV=1	0.001	6.659	4	1	2	1	237	26	5.6	21	1	0															224.4	87.4	125.7	159.8	115.7	551.5	165.1	249.3	199.5	1159.2	122.6	147.6	201.7	1
F8VV59	NAP1L1	Nucleosome assembly protein 1-like 1 OS=Homo sapiens OX=9606 GN=NAP1L1 PE=1 SV=1	0.001	9.022	9	2	3	1	327	38	4.68	23	2	1															97.7	89.6	120.9	90.7	122.2	321	124.7	118.2	126.5	176.1	103.7	86.9	108.1	1
Q15053	KIAA0040	Uncharacterized protein KIAA0040 OS=Homo sapiens OX=9606 GN=KIAA0040 PE=3 SV=2	0.001	10.175	29	3	3	3	99	11.4	9.45	21	3	0	48.1	62.2	51.9	78.5	53.2	58.3	118.7	53.7	61.8	48.8	55.2	60.8	94.3	68.3	156.1	89.3	136.1	121.3	130.6	326.7	137.9	124	152.1	178.2	103.7	74.9	115.7	1
Q9NZ45	CISD1	CDGSH iron-sulfur domain-containing protein 1 OS=Homo sapiens OX=9606 GN=CISD1 PE=1 SV=1	0.001	7.547	14	1	1	1	108	12.2	9.09	11	1	0															109.2	98.6	287.4	107.7	121.3	193.4	151.4	114	138.6	123.2	117.7	81	102.3	1
Q6UXB8	PI16	Peptidase inhibitor 16 OS=Homo sapiens OX=9606 GN=PI16 PE=1 SV=1	0.002	5.229	2	1	2	1	463	49.4	5.39	13	1	0															60.2	74.2	80.8	78.5	82.9	95.2	385.2	99.4	91.9	113	113.9	196.6	95.1	1
P42566	EPS15	Epidermal growth factor receptor substrate 15 OS=Homo sapiens OX=9606 GN=EPS15 PE=1 SV=2	0	13.959	4	3	3	3	896	98.6	4.64	25	3	0															109.8	100.6	117.8	88.4	117.7	463.6	151.8	148.3	126.4	124.9	91.8	90.6	101	1
Q8IW45	NAXD	ATP-dependent (S)-NAD(P)H-hydrate dehydratase OS=Homo sapiens OX=9606 GN=NAXD PE=1 SV=1	0	15.502	9	3	4	3	347	36.6	8.06	27	3	0	28.1	29.1	26.2	44.2	27.7	40.6	91.1	39.7	46.2	25.9	30.2	46.2	45.7	50.2	118.4	106.7	313.4	168.9	166	334.6	190.6	184.1	170.7	446.1	159.7	1205	203.8	1
P04080	CSTB	Cystatin-B OS=Homo sapiens OX=9606 GN=CSTB PE=1 SV=2	0	17.858	24	2	9	2	98	11.1	7.56	62	2	0	104.2	239.7	194.6	408.2	132.7	225.4	389.3	149.7	202.4	201.3	177	158.2	349.7	385.2	70	61	136.3	148	85.4	694.3	154.5	153.3	103.8	162.9	129.4	93	136.1	1
Q12860	CNTN1	Contactin-1 OS=Homo sapiens OX=9606 GN=CNTN1 PE=1 SV=1	0.005	3.358	2	2	3	2	1018	113.2	5.9	15	2	0	25.1	55.6	39.6	49	36	33.4	57.5	37.5	30.7	27.2	37.4	33.5	46.4	50.5	82.2	106.1	96.7	65.6	102.8	113.9	99.8	70.2	104.1	120.4	96.1	67.9	86	1
P58546	MTPN	Myotrophin OS=Homo sapiens OX=9606 GN=MTPN PE=1 SV=2	0	22.593	20	2	4	2	118	12.9	5.52	38	2	0	74.9	88.2	96.8	104.3	79.4	83.1	170.9	87.5	100.9	64.5	88.6	101.8	104.9	118.2	125.2	86.5	212.7	163.2	119.4	1484.4	145.3	290.1	139.3	203.8	120.4	88.6	185.4	1
A8MQ02	AFDN	Afadin OS=Homo sapiens OX=9606 GN=AFDN PE=1 SV=2	0	15.635	1	1	2	1	1781	201.7	6.51	29	1	0															98.7	91.8	99.3	92.8	133	438	129.4	120.1	131.6	147.8	98.3	81.4	111.9	1
Q9UFE4	CCDC39	Coiled-coil domain-containing protein 39 OS=Homo sapiens OX=9606 GN=CCDC39 PE=2 SV=3	0.005	3.261	1	1	6	1	941	109.8	6.44	24	1	0	119.3	133.5	139.8	178.4	125.7	134.3	141.3	158.9	151.2	89.1	133.5	153.1	139.4	169.7	86.3	93.9	116	106.8	91.5	105.3	119.9	79.7	116.8	126	103	88.8	97.1	1
Q15631	TSN	Translin OS=Homo sapiens OX=9606 GN=TSN PE=1 SV=1	0	12.413	16	3	3	3	228	26.2	6.44	31	3	0	123	67.2	144.1	128.2	92.9	100.1	166	123.4	102.5	175.4	117.1	81.8	383.9	223.9	64.6	74.3	103.5	82.4	99.2	492.4	72.1	83.7	99.1	92.8	72.1	77.6	92.8	1
O43157	PLXNB1	Plexin-B1 OS=Homo sapiens OX=9606 GN=PLXNB1 PE=1 SV=3	0.003	4.625	1	1	1	1	2135	232.2	5.49	11	1	0															70.3	70.4	88.1	102.8	114	233.8	214.8	96.5	112.3	144.7	90.3	91	97.1	1
P26447	S100A4	Protein S100-A4 OS=Homo sapiens OX=9606 GN=S100A4 PE=1 SV=1	0.001	5.813	17	2	2	2	101	11.7	6.11	12	2	0	102.2	128.1	207.7	203.2	105.8	105.6	362.8	101.8	88.8	146.8	136.2	53	282.8	212	151	217.1	231.3	143.8	143.5	802.1	140.8	153.3	276.5	222.1	156.2	94.5	170.2	1
P14868	DARS1	Aspartate--tRNA ligase, cytoplasmic OS=Homo sapiens OX=9606 GN=DARS1 PE=1 SV=2	0	14.361	6	3	3	3	501	57.1	6.55	27	3	0															106.4	78.2	181.1	121.8	131.3	675.9	141.4	170.3	139	187.9	122.5	152.8	141.1	1
P01730	CD4	T-cell surface glycoprotein CD4 OS=Homo sapiens OX=9606 GN=CD4 PE=1 SV=1	0	13.503	5	2	3	2	458	51.1	9.54	29	2	0															115.3	97.6	154.2	157.9	119.7	1016.4	150.7	183.2	136	138.6	118.6	80.9	158.5	1
Q9UGM3	DMBT1	Deleted in malignant brain tumors 1 protein OS=Homo sapiens OX=9606 GN=DMBT1 PE=1 SV=2	0	39.383	21	5	8	5	2413	260.6	5.44	93	5	0	209.8	372.4	373.3	479.8	253.2	404.3	1632.4	324.2	328.4	704.9	337.5	237.9	1843.5	604.4	169.5	176.5	252.6	109.4	180.8	303.3	254.8	157.7	263.4	429.2	163.7	153.9	266	1
P49862	KLK7	Kallikrein-7 OS=Homo sapiens OX=9606 GN=KLK7 PE=1 SV=1	0.005	3.304	4	1	2	1	253	27.5	8.47	10	1	0															56.7	76.4	147.2	57.5	97.4	75.7	85	79.9	91	124	81.1	105.7	73.9	1
Q9H8M9	EVA1A	Protein eva-1 homolog A OS=Homo sapiens OX=9606 GN=EVA1A PE=1 SV=1	0.002	5.146	7	1	2	1	152	17.5	6.93	16	1	0	103.3	78.5	99.3	127.2	90.4	97.4	179.9	92.9	84.8	105.5	93.5	70.7	242.1	159	43.3	52.2	58.7	135.1	115.1	140.7	77	127.6	96.1	121.1	57.3	193.6	81.6	1
Q9HBI0	PARVG	Gamma-parvin OS=Homo sapiens OX=9606 GN=PARVG PE=1 SV=1	0.001	7.702	8	3	4	3	331	37.5	5.49	18	3	0	14.2	31.7	17.1	20.1	17.3	16	47.8	14.1	21.3	18.4	17.8	20.5	40.1	37.6	110.9	67.1	115.7	138.3	207	408.7	142.3	106.8	214.4	183	69.4	68.9	153.1	1
P49184	DNASE1L1	Deoxyribonuclease-1-like 1 OS=Homo sapiens OX=9606 GN=DNASE1L1 PE=1 SV=1	0	17.789	11	3	4	3	302	33.9	5.74	36	3	0	87.7	155.1	129.9	171.7	92.3	111.8	274.8	97.9	127.6	108	116.6	94	197.1	215.1	114.7	101.7	128.6	183.3	104	840.5	128.1	221.3	160.3	176.7	109.5	85.6	134.9	1
R4GN18	CD46	Membrane cofactor protein (Fragment) OS=Homo sapiens OX=9606 GN=CD46 PE=1 SV=1	0	12.548	17	1	3	1	78	8.5	9.07	25	1	0															186.5	75	104.5	131.8	87.3	1294.4	129.2	203	140.1	147.7	100.5	67.4	174.6	1
P62081	RPS7	40S ribosomal protein S7 OS=Homo sapiens OX=9606 GN=RPS7 PE=1 SV=1	0.004	4.066	8	2	3	2	194	22.1	10.1	14	2	0	36.7	58.8	49	76	44.3	45.3	79.5	50.5	83.6	44	54	91.2	52.8	71.9	99.7	77.6	147.1	93.2	106.4	329.5	112.7	106.2	151.8	146.5	126.8	219.8	126.2	1
Q9NQX3	GPHN	Gephyrin OS=Homo sapiens OX=9606 GN=GPHN PE=1 SV=1	0	15.304	5	3	3	3	736	79.7	5.43	24	3	0	45.9	30.7	54.5	74.5	41	60.5	52.1	44.3	32.3	25.8	66.6	37.1	48.4	55.5	83.8	97.7	132	88.3	96.8	191.4	121.9	140.3	119.2	149.7	94	525.1	112.1	1
Q8IV04	TBC1D10C	Carabin OS=Homo sapiens OX=9606 GN=TBC1D10C PE=1 SV=1	0	18.983	9	3	4	3	446	49.7	8.76	35	3	0															87	84	120.7	167.9	118.6	677.1	152.2	150.3	131.3	203.9	117.1	86.9	136.4	1
P55285	CDH6	Cadherin-6 OS=Homo sapiens OX=9606 GN=CDH6 PE=1 SV=1	0.001	7.185	5	3	4	3	790	88.3	4.93	19	3	0	21.4	45.3	34.4	46	45.9	33.2	41.3	47.1	54.6	38	28	73.1	57.3	66	100.4	118.9	115.9	134	150.6	205.2	313.5	115.3	144.9	180.2	92.5	93.9	108.4	1
A6NFX8	NUDT5	ADP-sugar pyrophosphatase OS=Homo sapiens OX=9606 GN=NUDT5 PE=1 SV=1	0	19.063	9	2	3	2	232	25.9	5.19	35	2	0															110.7	110	213.6	137.3	160.7	441.3	214.2	157	149.9	252.3	134.6	153.5	141.7	1
P49207	RPL34	60S ribosomal protein L34 OS=Homo sapiens OX=9606 GN=RPL34 PE=1 SV=3	0.001	5.991	7	1	3	1	117	13.3	11.47	18	1	0															121.8	107.9	179.2	117	135.1	727	265.3	177.7	147	206.5	183.2	173.4	153.8	1
G5E9R5	ACP1	Acid phosphatase OS=Homo sapiens OX=9606 GN=ACP1 PE=1 SV=1	0.001	7.21	15	1	1	1	80	9	8.34	12	1	0															120.2	105.9	164.6	142	132.6	484.7	143.3	149.8	147.4	177.7	108.7	89.6	124	1
P17813	ENG	Endoglin OS=Homo sapiens OX=9606 GN=ENG PE=1 SV=2	0	32.153	8	5	9	5	658	70.5	6.61	75	5	0	685.8	1119.5	927.4	1172	777	840.3	2214.4	728.3	690.8	1530.7	831.3	667.4	3302.4	1616.6	96	91.8	87.7	139.6	137.4	457.6	154.3	126.6	155	127.1	89.8	97.9	112.8	1
O60262	GNG7	Guanine nucleotide-binding protein G(I)/G(S)/G(O) subunit gamma-7 OS=Homo sapiens OX=9606 GN=GNG7 PE=1 SV=1	0	16.132	24	1	6	1	68	7.5	8.51	64	1	0	93.3	111.9	124.2	174.5	95.4	151.3	245.1	146.4	95	78.3	142.4	75.4	128.6	186.8	107.9	102.7	140.8	193.8	119.8	1121.3	118	206.2	125.8	167.3	142.7	137.3	169.1	1
A0A087X1U1	AGAP1	Arf-GAP with GTPase, ANK repeat and PH domain-containing protein 1 OS=Homo sapiens OX=9606 GN=AGAP1 PE=1 SV=1	0.003	3.803	2	1	3	1	750	82.6	8.37	19	1	0	49.1	115.8	260.9	232.8	117	158.3	2555.5	67	95.1	70.7	37.2	19.4	49.7	266.2	160.1	115.3	125.4	182.7	369	140.8	181.5	111	207.1	253.7	111	132.5	229	1
O43488	AKR7A2	Aflatoxin B1 aldehyde reductase member 2 OS=Homo sapiens OX=9606 GN=AKR7A2 PE=1 SV=3	0.001	6.439	5	2	2	1	359	39.6	7.17	16	2	0															95.5	68.5	123.3	104.9	74.4	724.8	133.1	140.9	103.4	111.1	79.5	195.5	126.9	1
B7Z613	GPM6B	Neuronal membrane glycoprotein M6-b OS=Homo sapiens OX=9606 GN=GPM6B PE=1 SV=1	0.001	9.962	9	2	4	2	302	33.3	6.42	38	2	0	183.9	219.5	292.6	339.1	248.2	264.5	593.5	293.9	217.9	160.6	262.2	210.9	288.8	382	83.1	82.5	131.2	70.8	109.4	144.3	115.4	121.6	134.8	109.5	118.2	78.1	99.6	1
Q7Z406	MYH14	Myosin-14 OS=Homo sapiens OX=9606 GN=MYH14 PE=1 SV=2	0	57.222	7	12	22	5	1995	227.7	5.6	166	12	0	32.7	30.5	70.4	44.6	40.9	54.2	47.7	56.2	229.2	34.3	46.9	135.4	149.4	93.6	75.5	137.3	358.1	87.9	93.8	210.5	126.8	92.7	91.5	116.7	163.5	66.2	94.2	1
H0Y3T6	SDF4	45 kDa calcium-binding protein (Fragment) OS=Homo sapiens OX=9606 GN=SDF4 PE=1 SV=1	0.001	5.439	5	1	1	1	243	28.1	5.1	9	1	0															75	75.8	169.6	105.6	76.8	220.3	123.7	177.6	69.1	137.2	143	162.6	117.3	1
P09172	DBH	Dopamine beta-hydroxylase OS=Homo sapiens OX=9606 GN=DBH PE=1 SV=3	0	33.436	11	6	8	6	617	69	6.42	66	6	0	271.6	256.4	424.7	842.8	343.8	572	782.7	266.9	267	155	314.1	150.6	262.3	524.3	82.8	85.1	96.3	99.2	182.8	197.7	151.9	123.5	218.5	186.9	126.7	86.8	115.4	1
O75348	ATP6V1G1	V-type proton ATPase subunit G 1 OS=Homo sapiens OX=9606 GN=ATP6V1G1 PE=1 SV=3	0.001	5.677	9	1	1	1	118	13.7	8.79	8	1	0															96.7	82.7	138.1	99.7	123.8	414.7	172.9	149.4	123.5	133.6	114.6	154	121	1
F8VQX6	METTL7A	Methyltransferase-like protein 7A (Fragment) OS=Homo sapiens OX=9606 GN=METTL7A PE=1 SV=1	0	29.196	23	3	4	3	180	20.6	8.1	48	3	0	110.8	134.8	110.1	144.9	98.5	123.4	197.4	133.5	165.2	451.1	182.4	175.6	1138.4	312.1	136.3	110.1	161.7	96.2	142.8	200.7	142.6	135.7	154.4	208.9	104.8	585.2	154.4	1
B8ZZT4	VAMP8	Vesicle-associated membrane protein 8 OS=Homo sapiens OX=9606 GN=VAMP8 PE=1 SV=1	0.001	6.241	18	2	4	2	99	11.2	5.03	20	2	0															104.8	104.6	153.4	148.1	106.2	1657	136.9	245.3	109.2	205.5	106.8	90.5	159.8	1
P23284	PPIB	Peptidyl-prolyl cis-trans isomerase B OS=Homo sapiens OX=9606 GN=PPIB PE=1 SV=2	0	12.957	16	4	16	3	216	23.7	9.41	89	4	0	214.5	307.3	249	531	212.3	257.1	513.1	220.7	175.5	265.3	227.3	156.7	484.3	397.5	100.5	92.5	164.4	136.4	97.2	273.5	109.1	155.7	132.4	145	120	112.8	118.7	1
H0Y8Z8	CLCN3	H(+)/Cl(-) exchange transporter 3 (Fragment) OS=Homo sapiens OX=9606 GN=CLCN3 PE=1 SV=1	0.005	3.37	3	1	1	1	245	26.7	8.16	6	1	0															103	81.6	112.5	98	102.8	282.2	182	119.4	129.8	112.3	61	108.8	122.2	1
Q9Y6E0	STK24	Serine/threonine-protein kinase 24 OS=Homo sapiens OX=9606 GN=STK24 PE=1 SV=1	0	49.89	18	7	15	4	443	49.3	5.69	125	7	0	45.6	105.1	63.8	125.4	52.7	63.8	182	60.6	75	83.5	72	67.2	155.4	138.3	107.6	85.9	116.5	168.2	122.5	560.8	168.7	192.6	139.6	180.5	111.9	82.4	135.9	1
Q9BYB0	SHANK3	SH3 and multiple ankyrin repeat domains protein 3 OS=Homo sapiens OX=9606 GN=SHANK3 PE=1 SV=3	0	43.625	7	8	10	8	1731	184.6	8.88	99	8	0	16.9	38.6	27.1	30.8	17.2	41.7	71.7	19.9	33.2	41.5	27	41.1	74.9	64.4	107.9	96.6	133.2	158	132.3	522.4	175.6	147.3	134.3	217.1	149.5	94	131.5	1
E9PMT5	CD3D	CD3 delta OS=Homo sapiens OX=9606 GN=CD3D PE=1 SV=1	0.001	9.345	21	2	2	2	98	10.5	5.29	22	2	0	61	83.6	102.4	142.1	84	63.7	160.2	73.8	57.2	85.7	95.4	39.7	156.5	125.9	102.6	98.3	95.5	139.3	127	279.9	101.4	120.4	140.9	115.9	92.9	69.5	113.8	1
Q15382	RHEB	GTP-binding protein Rheb OS=Homo sapiens OX=9606 GN=RHEB PE=1 SV=1	0.001	10.067	19	4	4	4	184	20.5	5.92	22	4	0	55.3	103.5	72.9	107.7	59	73.2	214	56.9	80	95	66.4	69.6	186.6	174.3	123	100.3	126.8	144.4	120.3	768.3	158.2	187.9	164.2	192.8	117.3	96	154.9	1
Q08ET2	SIGLEC14	Sialic acid-binding Ig-like lectin 14 OS=Homo sapiens OX=9606 GN=SIGLEC14 PE=1 SV=1	0.001	5.653	5	1	1	1	396	43.9	7.96	11	1	0															96.1	87.8	212.5	95.7	112.7	137.3	105.7	96.6	150.2	233.3	116.4	69	121.5	1
C9J0J6	ITGB1BP1	Integrin beta-1-binding protein 1 (Fragment) OS=Homo sapiens OX=9606 GN=ITGB1BP1 PE=1 SV=1	0.001	9.638	21	2	2	2	86	9.1	9.6	21	2	0															95.6	76.6	123.4	168.1	101.1	615.5	278.7	147.1	122.6	169.7	130.3	67.6	130.6	1
P05787	KRT8	Keratin, type II cytoskeletal 8 OS=Homo sapiens OX=9606 GN=KRT8 PE=1 SV=7	0	101.935	15	14	273	2	483	53.7	5.59	1902	14	1	128.4	174.1	183.8	206.2	150	219.3	235.9	211.1	243.2	180.6	209.2	258	401.6	297.4	84.6	99.8	193.6	99	125.3	170.5	158.5	140	99.7	153.6	159	149.2	106	1
P30793	GCH1	GTP cyclohydrolase 1 OS=Homo sapiens OX=9606 GN=GCH1 PE=1 SV=1	0.001	7.489	8	2	3	2	250	27.9	8.56	26	2	0	21.4	64.3	34.9	110.7	30	37.6	57.1	28.6	105.7	53.2	52.8	104.6	121.9	85.7	104.6	117.7	221.4	134	182.2	195	212.2	196	153.9	278.8	126	1722.7	209.8	1
Q86YQ8	CPNE8	Copine-8 OS=Homo sapiens OX=9606 GN=CPNE8 PE=1 SV=2	0	16.004	6	3	5	2	564	63.1	5.96	40	3	0															162.9	196.1	148.5	174.6	161.2	447.5	228.3	312.8	179.9	257.8	149.2	134.4	178.3	1
P48147	PREP	Prolyl endopeptidase OS=Homo sapiens OX=9606 GN=PREP PE=1 SV=2	0.001	5.316	2	2	2	2	710	80.6	5.86	11	2	0															101.2	147.6	200.9	120.9	127	452.9	141.3	122.7	119	179	101.3	132.6	129.1	1
Q30154	HLA-DRB5	HLA class II histocompatibility antigen, DR beta 5 chain OS=Homo sapiens OX=9606 GN=HLA-DRB5 PE=1 SV=1	0	21.663	20	5	13	1	266	30	6.93	76	5	2	222.6	176.4	509.1	923.7	342.8	278	324.6	343.3	184	292.5	335.3	123.8	662	581.3	138.6	138.4	173.1	148.9	224.2	1082.6	229.5	209.1	185.1	243.8	130.9	130.9	184.7	1
Q9NV70	EXOC1	Exocyst complex component 1 OS=Homo sapiens OX=9606 GN=EXOC1 PE=1 SV=4	0.001	10.126	2	2	2	2	894	101.9	6.61	21	2	0															103	106.6	178.4	134.4	143.2	767.2	152.1	169.1	152.4	186.9	142.7	97.7	151.4	1
P68036	UBE2L3	Ubiquitin-conjugating enzyme E2 L3 OS=Homo sapiens OX=9606 GN=UBE2L3 PE=1 SV=1	0	11.031	26	3	3	3	154	17.9	8.51	21	3	0															124.9	96.7	158.5	113.5	147	462.3	115.6	148.3	151.3	409.1	122.2	97.5	148	1
A6XND1	IGFBP3	Insulin-like growth factor-binding protein 3 OS=Homo sapiens OX=9606 GN=IGFBP3 PE=1 SV=1	0	25.978	20	4	6	4	263	29	8.46	51	4	0	84.5	188.1	117.5	185.9	108.4	198.9	261.9	149.9	146.4	147.8	121.2	168	288.1	242.5	140.1	114.9	152.6	118	146.5	237.2	263.7	141.2	171	166.5	142.3	140.8	144.6	1
Q15438	CYTH1	Cytohesin-1 OS=Homo sapiens OX=9606 GN=CYTH1 PE=1 SV=1	0	15.35	9	3	4	3	398	46.4	5.54	38	3	0	116.9	174	165.9	191.1	138.9	155.6	380	164	213.1	161.6	181.6	201.1	319	284	134.7	95.1	125.3	204.8	143.2	790.7	164.7	197.6	136.5	179.7	126.8	100.1	152.2	1
K7ERP4	GPX4	Glutathione peroxidase (Fragment) OS=Homo sapiens OX=9606 GN=GPX4 PE=1 SV=1	0	10.793	18	3	3	3	155	17.6	7.71	22	3	0															117.3	106.8	118.9	148.8	169.4	831.9	158.6	182.8	150.9	175.7	117.9	129.6	157.8	1
C9J2Q4	SEPTIN2	Septin-2 (Fragment) OS=Homo sapiens OX=9606 GN=SEPTIN2 PE=1 SV=1	0	16.492	14	2	3	2	184	21.1	5.47	27	2	0	11.8	24.6	20.2	24.1	18.4	27.8	44.8	20.2	18.9	16.8	22.6	18.5	33.4	42.7	105.4	100.3	152.3	200.6	104.7	1203.3	290.4	283.5	151.7	152.8	131.5	180.3	170.3	1
M0R1T5	CHMP2A	Charged multivesicular body protein 2a (Fragment) OS=Homo sapiens OX=9606 GN=CHMP2A PE=1 SV=1	0.001	9.152	4	1	3	1	227	24.9	5.27	22	1	0	35.1	56.8	54.1	65.5	46.5	94	203.1	57.4	51.8	71.9	58.4	53.1	143.3	123.4	110.7	77.6	223.4	168.1	116	671.4	179.1	168.1	115.4	208.1	134.1	87	137.9	1
E9PNJ7	NAP1L4	Nucleosome assembly protein 1-like 4 (Fragment) OS=Homo sapiens OX=9606 GN=NAP1L4 PE=1 SV=1	0.001	5.675	13	2	3	1	140	16	5.26	18	2	0															65.1	59.6	54	60.2	62.2	285.9	96.4	116.7	95.3	90.9	59.1	55.7	75.6	1
P01732	CD8A	T-cell surface glycoprotein CD8 alpha chain OS=Homo sapiens OX=9606 GN=CD8A PE=1 SV=1	0.001	9.595	9	2	6	2	235	25.7	9.52	36	2	0	196.3	161.1	287.3	377.8	217.7	188.4	359.4	229.3	149	353.6	284.4	148.3	651	443.2	57.8	70.6	110.6	105.1	86.4	534.4	81.1	94.1	88.8	132.5	94.6	56.1	96.7	1
A0A0B4J222	ARL15	ADP-ribosylation factor-like protein 15 OS=Homo sapiens OX=9606 GN=ARL15 PE=1 SV=1	0.001	9.126	25	3	3	3	158	17.4	5.87	19	3	0															76.9	72	117.4	125.2	79.7	674.2	136.1	196.9	93.6	156.6	93	81.1	119.3	1
P21579	SYT1	Synaptotagmin-1 OS=Homo sapiens OX=9606 GN=SYT1 PE=1 SV=1	0	43.617	18	7	17	7	422	47.5	8.12	114	7	0	665.6	621.5	934.3	1003.4	787.5	1031.5	1975.3	1025.4	769.9	483.4	821.7	771.1	753.5	1151.5	110.5	105.8	107	96.6	126	234.3	128.8	116.4	139.4	127.3	128.6	100.1	122	1
P46926	GNPDA1	Glucosamine-6-phosphate isomerase 1 OS=Homo sapiens OX=9606 GN=GNPDA1 PE=1 SV=1	0.001	7.809	8	2	2	2	289	32.6	6.92	19	2	0	43.6	50	60.4	95.5	45.4	51.9	131.6	55.4	49.5	44.3	44.6	45.9	75.9	84.6	160.7	102.4	175.6	142.5	180.6	316.1	189	124.3	236.2	237	168.4	120.4	141.6	1
G3XAH0	SEPTIN5	Septin OS=Homo sapiens OX=9606 GN=SEPTIN5 PE=1 SV=1	0	15.764	8	4	6	4	378	43.8	6.67	35	4	0	191.6	202.2	279.5	380.8	232.3	255.5	551.1	281.5	269.3	176.5	270.3	259.5	296.3	380.6	95.6	104.5	132.7	83.9	123.9	198.4	120.2	120.9	141.1	119.7	116.7	82.5	87.6	1
P03973	SLPI	Antileukoproteinase OS=Homo sapiens OX=9606 GN=SLPI PE=1 SV=2	0	13.706	31	4	6	4	132	14.3	8.75	37	4	0	89.8	189.6	173.9	495.9	153.7	303.9	528.6	182.7	281.6	257.6	191.8	290	583.5	388.2	72.9	103.2	83.5	151.7	124.7	302.8	201	225.2	92	371.9	218.3	99.3	151.7	1
Q99962	SH3GL2	Endophilin-A1 OS=Homo sapiens OX=9606 GN=SH3GL2 PE=1 SV=1	0	17.825	12	3	4	2	352	39.9	5.45	43	3	0	93.7	77.5	132.9	216.4	98.8	119.5	244.1	140.2	114.7	65.6	110.4	87	105.3	159.6	99.4	85.4	95.4	86.2	104.1	130.6	113.6	103.8	145.9	131.1	105.9	76	95.4	1
P01160	NPPA	Natriuretic peptides A OS=Homo sapiens OX=9606 GN=NPPA PE=1 SV=2	0.001	8.688	16	3	7	3	151	16.4	5.57	42	3	0	198.7	429.7	241	316.5	202.3	1420.4	576.1	306.6	419.7	213.2	217.4	1779.8	330.5	821.8	102	102.8	211.9	109.9	137	513	1669.6	142.6	217.6	295	578.7	198.3	262.3	1
Q92854	SEMA4D	Semaphorin-4D OS=Homo sapiens OX=9606 GN=SEMA4D PE=1 SV=1	0.002	5.073	2	2	3	2	862	96.1	7.96	15	2	0															119.7	100.5	141.2	218.9	121.2	896.2	176.3	214.5	145.6	284.9	139	97.3	175.6	1
Q16653	MOG	Myelin-oligodendrocyte glycoprotein OS=Homo sapiens OX=9606 GN=MOG PE=1 SV=2	0.001	8.315	14	3	4	3	247	28.2	8.56	22	3	0	73	75.6	97.7	80.1	86.6	42.4	79.9	57.8	42.4	33.7	48	36.2	45.8	81.6	90.2	88.2	168	108.9	122.8	114.6	116.8	99	126.3	134.1	174.7	88.4	101.9	1
P14136	GFAP	Glial fibrillary acidic protein OS=Homo sapiens OX=9606 GN=GFAP PE=1 SV=1	0	24.672	6	4	117	2	432	49.9	5.52	906	4	0															88.1	102.3	135	66.6	106.3	103.5	109.8	122.8	128.7	115.6	133.8	102.5	99.6	1
Q8IW75	SERPINA12	Serpin A12 OS=Homo sapiens OX=9606 GN=SERPINA12 PE=1 SV=1	0.001	10.176	4	3	4	3	414	47.1	9.29	24	3	0	280.9	275.3	298.8	325.9	229.9	435.2	543	356.8	524.4	188.9	270.1	505.9	398.5	404.6	89.1	143.7	128.6	100.3	109.4	123.6	173.1	178.5	133.4	144.9	206.3	97.7	133.7	1
P43251	BTD	Biotinidase OS=Homo sapiens OX=9606 GN=BTD PE=1 SV=2	0	41.979	16	7	14	7	543	61.1	6.25	119	7	0	305	846.9	282.5	398.2	216.4	277.8	482.5	308.7	243.8	259.1	283.4	232.8	487.7	532.2	84.3	71.5	245.8	118.6	123.9	196.9	1023.8	195.1	153.1	329.1	255	272.1	206.5	1
Q9UNK0	STX8	Syntaxin-8 OS=Homo sapiens OX=9606 GN=STX8 PE=1 SV=2	0.004	3.428	4	1	1	1	236	26.9	4.98	6	1	0															99.8	107.6	133.8	102.1	106.5	439.9	138.4	162.8	103.8	139.8	87.4	106.7	111.6	1
Q96CN7	ISOC1	Isochorismatase domain-containing protein 1 OS=Homo sapiens OX=9606 GN=ISOC1 PE=1 SV=3	0	11.542	11	3	3	3	298	32.2	7.39	23	3	0	51.4	73.8	132.9	78.9	50.4	56	115.1	61.4	65.9	104.5	59.8	63	199.4	109.2	122.1	129.2	157.8	174.5	136.3	364.8	133.6	130.9	121.7	341.3	128.5	146.8	135.3	1
Q96D31	ORAI1	Calcium release-activated calcium channel protein 1 OS=Homo sapiens OX=9606 GN=ORAI1 PE=1 SV=2	0	14.503	7	2	5	2	301	32.6	8.32	33	2	0	80.7	208.9	98.8	148.7	187.3	237.2	504.5	87.2	82.6	164.7	100.2	69.7	307.4	314.8	102	108.5	211.3	139.5	115.3	670.5	113.9	179.4	190.4	244.2	131	190.7	140.9	1
Q7KZF4	SND1	Staphylococcal nuclease domain-containing protein 1 OS=Homo sapiens OX=9606 GN=SND1 PE=1 SV=1	0.001	7.897	3	2	3	2	910	101.9	7.17	17	2	0															94.4	115.1	147.6	116.3	135.3	442.4	122.9	135.9	165.3	159.8	118.1	147.4	133.8	1
E9PKH8	MS4A1	B-lymphocyte antigen CD20 OS=Homo sapiens OX=9606 GN=MS4A1 PE=1 SV=1	0	13.881	9	2	3	2	284	31.6	5.05	33	2	0	107.4	69	451.9	269.7	151.8	145.7	159.8	114.4	180.3	56.9	360.9	62.4	108.8	259.7	95.3	101.8	352.3	78.5	178.6	166.6	188.8	162.2	117.9	132.5	93	79.3	127.1	1
Q9Y2Y8	PRG3	Proteoglycan 3 OS=Homo sapiens OX=9606 GN=PRG3 PE=1 SV=2	0	15.213	12	2	2	2	225	25.4	4.81	22	2	0															45.4	50.9	54.5	81.1	53	852.3	157.7	80.8	71.3	73.1	54.4	53.5	84	1
P58166	INHBE	Inhibin beta E chain OS=Homo sapiens OX=9606 GN=INHBE PE=1 SV=1	0	33.231	22	7	14	7	350	38.5	9.25	95	7	0	411.5	1305.5	558.5	782.1	411.9	806.6	2026.3	478.4	484.7	585	542.6	460.2	1150.9	964.1	225.1	100	294.8	176.9	132.1	177.9	494.4	379.1	172.2	209.1	307	154	212.6	1
Q96BY6	DOCK10	Dedicator of cytokinesis protein 10 OS=Homo sapiens OX=9606 GN=DOCK10 PE=1 SV=3	0	16.683	3	6	6	3	2186	249.4	7.14	38	6	1	68.1	84.2	99.4	185.4	71.6	110.3	168.2	153	90.3	77.4	92	99	118.9	150.5	121.4	106.2	163	140.1	170.8	520.2	182.2	159.1	172.3	201.9	145.7	106.1	151.5	1
Q5JXI8	FHL1	Four and a half LIM domains protein 1 (Fragment) OS=Homo sapiens OX=9606 GN=FHL1 PE=1 SV=1	0	16.824	9	2	6	2	257	29.1	8.27	46	2	0	89.8	159.7	128.5	237.4	112.7	162.6	303.4	143.1	124.3	129.7	127.2	120.4	235.5	221.7	157.7	103.7	219.1	158.4	147.1	862.4	365.3	246.7	192.1	172.3	166	230.1	204.2	1
Q6IA69	NADSYN1	Glutamine-dependent NAD(+) synthetase OS=Homo sapiens OX=9606 GN=NADSYN1 PE=1 SV=3	0	14.299	4	3	4	3	706	79.2	6.44	29	3	0															114.3	114.2	209.8	179.1	148.1	1086.4	373.3	191.7	170.1	251.7	193.1	368.5	196.6	1
Q9Y487	ATP6V0A2	V-type proton ATPase 116 kDa subunit a2 OS=Homo sapiens OX=9606 GN=ATP6V0A2 PE=1 SV=2	0.001	6.645	3	3	7	2	856	98	6.61	31	3	0	254.6	312.5	369	576.1	344.9	5356.4	703.3	871.4	324.7	421.8	377.1	288.5	618.9	795.4	184.1	89.5	169.8	155.5	141	227.3	187.5	122.6	133.9	163.6	144.5	101.5	194.1	1
Q8WUA8	TSKU	Tsukushi OS=Homo sapiens OX=9606 GN=TSKU PE=1 SV=3	0	45.252	17	5	14	5	353	37.8	6.87	120	5	0	492	3575.3	778.1	1113.8	687.1	613.7	2021.1	741.3	866.6	444.3	887.2	713.3	666.8	1273.3	112	124.4	84.1	150.5	241.3	267.3	196.3	143.2	148.2	154.9	113.4	121	173.8	1
P48163	ME1	NADP-dependent malic enzyme OS=Homo sapiens OX=9606 GN=ME1 PE=1 SV=1	0	15.966	7	5	8	5	572	64.1	6.13	51	5	0	301.5	291.2	423.2	477.9	274	383.5	529.3	366.9	339.7	1227.8	422.4	339.3	3272.7	765.4	126.6	129.1	378.9	138.1	212.3	674.6	189.6	175	136.2	203.4	191.4	157.7	237	1
P24298	GPT	Alanine aminotransferase 1 OS=Homo sapiens OX=9606 GN=GPT PE=1 SV=3	0	58.092	21	8	17	8	496	54.6	7.18	154	8	0	325.2	415.9	2088.9	775.3	470.5	510.5	747.1	476.8	431.7	355.6	493.6	476	663.7	769.4	130	124.8	163.5	168.8	166.3	236.1	179.8	177.1	198.6	263.6	139.4	270.8	195.5	1
Q9UQN3	CHMP2B	Charged multivesicular body protein 2b OS=Homo sapiens OX=9606 GN=CHMP2B PE=1 SV=1	0.001	8.31	12	3	3	3	213	23.9	8.76	18	3	0															115.6	107.2	222.9	127.1	214.1	507	143.7	177.4	179.3	196.2	129	97.1	147.6	1
P19634	SLC9A1	Sodium/hydrogen exchanger 1 OS=Homo sapiens OX=9606 GN=SLC9A1 PE=1 SV=2	0.001	9.912	3	2	2	2	815	90.7	7.21	20	2	0															145	92.6	86.4	146.9	204.8	313.6	180.8	106.3	215.4	232.6	84.8	96.1	115.8	1
F5GWT4	WNK1	Non-specific serine/threonine protein kinase OS=Homo sapiens OX=9606 GN=WNK1 PE=1 SV=1	0	17.126	2	4	6	4	2134	225.4	6.44	42	4	0	41.8	34.6	48.4	70.6	42.1	45.8	68	55.5	78.1	64.8	49.9	97.4	106.9	67.3	141.4	117	111	95.6	160	181.8	179.2	138.7	177.5	179.3	95.2	96.3	105.3	1
P04070	PROC	Vitamin K-dependent protein C OS=Homo sapiens OX=9606 GN=PROC PE=1 SV=1	0	23.623	12	5	14	5	461	52	6.28	77	5	0	555.6	1302	696.4	849.2	956.5	298.9	974.8	709	417.1	441.2	443.9	345.4	633.7	771.8	73.2	107.6	98	109.7	83.4	164.8	88.2	125.3	94.2	141	58.1	55	106.5	1
P16035	TIMP2	Metalloproteinase inhibitor 2 OS=Homo sapiens OX=9606 GN=TIMP2 PE=1 SV=2	0.002	4.774	7	2	2	2	220	24.4	7.49	11	2	0															73.3	70.6	148.8	80.1	117.7	141.2	173.7	128.3	110.2	178.4	91.4	104.8	106	1
P52790	HK3	Hexokinase-3 OS=Homo sapiens OX=9606 GN=HK3 PE=1 SV=2	0	29.729	6	5	8	5	923	99	5.4	76	5	0	67.6	123.6	96.1	125.2	91.1	102.2	278.8	103.1	142.8	128.3	107.4	120.4	234.5	200.3	133.8	127.1	213.8	266.8	126.2	1768.7	189.6	352.1	164.2	277.8	148.2	214.4	243.1	1
P00167	CYB5A	Cytochrome b5 OS=Homo sapiens OX=9606 GN=CYB5A PE=1 SV=2	0	32.808	43	4	8	4	134	15.3	4.96	79	4	0	49.6	86.4	76.4	114.3	65.4	70.3	153	81.1	108.6	223.3	108.6	125.7	582	182.5	37.3	68.8	73.5	133	55.8	111.5	43.4	124.4	68.4	104.5	45.6	563.2	125.8	1
Q99959	PKP2	Plakophilin-2 OS=Homo sapiens OX=9606 GN=PKP2 PE=1 SV=2	0	12.76	4	3	4	3	881	97.4	9.33	32	3	0	14.9	24	17.3	24.1	20	26.9	67.7	19.6	37.3	34.5	14.6	38	71.5	91.5	129.2	104.6	162.9	159.8	185.6	1033.4	162.7	224.4	137.5	210.8	123.2	83.7	182.2	1
Q9ULD0	OGDHL	2-oxoglutarate dehydrogenase-like, mitochondrial OS=Homo sapiens OX=9606 GN=OGDHL PE=1 SV=3	0	53.794	12	11	14	5	1010	114.4	6.65	121	11	0	60.3	73.8	99	107.9	74.2	92.4	202.9	84.2	173.3	90.1	95.2	193.4	231.7	172.4	113.2	97.1	239.3	109.3	121.3	175.2	137.7	129.3	153.7	257.3	151.1	700.7	159.8	1
Q96IG2	FBXL20	F-box/LRR-repeat protein 20 OS=Homo sapiens OX=9606 GN=FBXL20 PE=1 SV=2	0.001	7.194	5	2	3	2	436	48.4	7.49	22	2	0	43.5	46.4	58.8	69.8	52.3	49	107.3	54	29.7	44.9	51.4	31.7	83.5	75.3	77.9	65	89.7	118.5	60.2	542.7	140.6	164.2	93.2	152.2	65.6	66.4	116.9	1
B7ZC39	SH3GLB2	Endophilin-B2 OS=Homo sapiens OX=9606 GN=SH3GLB2 PE=1 SV=1	0.001	6.887	5	2	3	2	374	41.6	5.97	14	2	0	70.5	80.1	136.4	91.3	87.9	138.5	170.3	96.3	74.4	54.8	150.3	66.4	102.2	140.8	102.1	95.2	119	116	126.2	412.2	144.1	159.3	142.6	146	152.2	114.6	111.5	1
Q12907	LMAN2	Vesicular integral-membrane protein VIP36 OS=Homo sapiens OX=9606 GN=LMAN2 PE=1 SV=1	0.001	6.491	5	2	3	2	356	40.2	6.95	19	2	0	389.8	487	493.7	303.6	305.7	185.9	586.5	218.1	250.7	242.4	230.7	240.9	237.6	493.6	54.4	66.7	54	155.5	60	324.8	247.6	129.6	92	138.4	78.1	65.7	100.8	1
P31153	MAT2A	S-adenosylmethionine synthase isoform type-2 OS=Homo sapiens OX=9606 GN=MAT2A PE=1 SV=1	0	14.145	9	3	3	2	395	43.6	6.48	28	3	1	27.5	30.3	37.3	34.9	28.8	35.3	53.9	39.9	73.2	26	42.9	103.8	55.1	50.5	132.5	89.1	135.9	159	181.6	507.7	151.9	147	147.9	325.8	176.4	595.9	195.8	1
P62829	RPL23	60S ribosomal protein L23 OS=Homo sapiens OX=9606 GN=RPL23 PE=1 SV=1	0	15.893	27	3	8	3	140	14.9	10.51	48	3	0	51.8	47	85.3	75	46.2	53.4	112.4	60.6	87.2	108.4	60.9	118	180	114.6	121.6	120.5	156.5	161.6	138.8	622.3	197.5	179.7	170.9	164.3	152.4	165.1	138.9	1
A6NMZ7	COL6A6	Collagen alpha-6(VI) chain OS=Homo sapiens OX=9606 GN=COL6A6 PE=1 SV=2	0	16.972	1	3	5	2	2263	247	6.89	37	3	1	106.5	256.4	130	258.5	155.2	122.5	681.6	127.6	105.8	158	133.2	71	277.3	263	100.7	133.1	123.9	190.9	123.6	177.7	105.7	251.5	146.1	210.2	95.2	90.1	142.9	1
Q9BPX5	ARPC5L	Actin-related protein 2/3 complex subunit 5-like protein OS=Homo sapiens OX=9606 GN=ARPC5L PE=1 SV=1	0	25.169	34	3	6	3	153	16.9	6.6	63	3	0	174.8	261.2	372.1	318.9	218.8	219.8	495.1	199.3	262.3	208.6	312.6	209.9	379.3	392.9	127.7	103.4	249.6	111.5	146.3	426.7	175.9	140.1	152.9	195	115.9	251	157.5	1
P19878	NCF2	Neutrophil cytosol factor 2 OS=Homo sapiens OX=9606 GN=NCF2 PE=1 SV=2	0.001	9.22	4	2	2	2	526	59.7	6.16	18	2	0															434.8	151.8	161.1	148.3	292.6	549.6	157.9	138.7	258.7	203.3	133.9	104.4	208.5	1
Q68D91	MBLAC2	Metallo-beta-lactamase domain-containing protein 2 OS=Homo sapiens OX=9606 GN=MBLAC2 PE=1 SV=3	0.001	10.412	8	2	2	2	279	31.4	6.92	21	2	0															140	96.6	137.3	118.8	122.8	570.1	163.1	157.5	136.4	185.1	174.3	93.9	129.1	1
P60520	GABARAPL2	Gamma-aminobutyric acid receptor-associated protein-like 2 OS=Homo sapiens OX=9606 GN=GABARAPL2 PE=1 SV=1	0	10.903	22	3	3	3	117	13.7	8.1	22	3	0	180.2	234.1	264.6	252	172.8	194.7	352.3	166.7	155.7	238.1	231.7	139.9	495.5	338.1	82	103	138.8	127.5	114.6	334.3	160.1	135.9	169.3	169.7	150.3	157.4	136.3	1
Q9H0E2	TOLLIP	Toll-interacting protein OS=Homo sapiens OX=9606 GN=TOLLIP PE=1 SV=1	0	17.442	8	2	8	2	274	30.3	5.97	45	2	0	209.2	236.6	268.6	422.4	210.2	299.1	525.9	260.2	188.8	212.2	270.1	183.4	372.8	395.2	164	138.7	195.6	170.9	161.2	554.1	225.2	217.5	187.8	261.6	210.9	128.5	169.5	1
Q9UIQ6	LNPEP	Leucyl-cystinyl aminopeptidase OS=Homo sapiens OX=9606 GN=LNPEP PE=1 SV=3	0	29.395	7	5	6	5	1025	117.3	5.73	54	5	0	79.4	99.6	90.2	141.6	80.3	103.8	179.4	92.7	104.3	70.3	95.6	91.7	135.4	136.9	129.4	121.8	152.7	144.4	133.4	633.5	181.4	257.5	177.9	187	146.2	116.8	158.7	1
Q9Y2S2	CRYL1	Lambda-crystallin homolog OS=Homo sapiens OX=9606 GN=CRYL1 PE=1 SV=3	0.001	7.8	6	2	2	2	319	35.4	6.18	11	2	0															95.7	93.7	112.9	138.7	99.9	512.6	149.8	134	119.7	192.3	106.8	471.3	157.3	1
P45954	ACADSB	Short/branched chain specific acyl-CoA dehydrogenase, mitochondrial OS=Homo sapiens OX=9606 GN=ACADSB PE=1 SV=1	0	12.509	7	2	3	2	432	47.5	6.99	28	2	0	21.1	24.6	26.6	50	20.4	34.9	41.4	29.2	30.3	16.5	41.1	31.4	43.8	30	112	133.9	142.7	81.8	125	131.2	110.7	83.6	119.7	181.8	86	872	150.2	1
Q01432	AMPD3	AMP deaminase 3 OS=Homo sapiens OX=9606 GN=AMPD3 PE=1 SV=1	0	10.708	5	3	6	3	767	88.8	6.98	38	3	0	143.5	171.9	190.4	226.7	147.8	254.4	385.5	249.1	135.2	233.1	177.5	138.5	531.2	356.5	113.8	98.8	140.1	105.1	122.2	224.9	156.3	203.1	186.1	198.9	111.1	78.9	125.2	1
A0A075B6K2	IGLV3-12	Immunoglobulin lambda variable 3-12 OS=Homo sapiens OX=9606 GN=IGLV3-12 PE=3 SV=2	0	24.662	23	2	38	1	115	12.4	5.67	272	2	0	171.7	344.5	272.5	2057.9	437	398.8	521.9	331.5	185.3	299.7	264.7	160	306.2	534.2	225.6	1653	174.6	501.3	488.3	202	269.6	135.5	368.5	323.8	187.3	129.6	324	1
Q99972	MYOC	Myocilin OS=Homo sapiens OX=9606 GN=MYOC PE=1 SV=2	0.002	4.732	2	1	1	1	504	56.9	5.54	12	1	0															92.8	117.4	157.6	87.6	140.2	159.2	186	107.3	150.6	110.3	143.9	207.1	129.5	1
H3BS34	MMP2	72 kDa type IV collagenase (Fragment) OS=Homo sapiens OX=9606 GN=MMP2 PE=1 SV=9	0.004	3.563	3	2	3	2	251	28.3	5.1	13	2	0	99.6	122.5	165.5	320.6	134.9	137.8	367.8	153.7	95.5	108.4	166	129.6	158	224	113.4	118.2	199.7	184.9	177.8	189.1	247.3	224.4	190.9	234.6	153.9	117.4	168.6	1
P43121	MCAM	Cell surface glycoprotein MUC18 OS=Homo sapiens OX=9606 GN=MCAM PE=1 SV=2	0	11.619	6	3	3	3	646	71.6	5.76	19	3	0															90.6	96.4	153.6	155.3	111	1069.9	511.3	251.5	123.4	215.8	182	162.9	190.6	1
P16152	CBR1	Carbonyl reductase [NADPH] 1 OS=Homo sapiens OX=9606 GN=CBR1 PE=1 SV=3	0	36.452	26	6	9	6	277	30.4	8.32	73	6	0	289.2	420.6	397.5	549.9	318.4	344.2	931.8	333.4	381.7	515.4	371	364	1205.8	802.9	107.8	102.7	135.2	144.6	129.8	666.2	184.9	216.9	163.1	172.2	129.2	372.5	161	1
Q9UBB6	NCDN	Neurochondrin OS=Homo sapiens OX=9606 GN=NCDN PE=1 SV=1	0.001	9.593	4	3	3	3	729	78.8	5.48	19	3	0	61.3	73.8	125.9	194.6	86.1	95.1	203.1	168.2	77	54.1	134.4	78.2	87.2	150.7	109.8	106.1	112.9	106.1	128.3	205.6	131.1	157.3	140.3	137.4	131.3	96.6	114.3	1
Q99460	PSMD1	26S proteasome non-ATPase regulatory subunit 1 OS=Homo sapiens OX=9606 GN=PSMD1 PE=1 SV=2	0	13.934	5	3	3	3	953	105.8	5.39	31	3	0															109.7	100.6	157.4	89.4	120.2	209.5	139.6	156.4	165	171.9	144.2	81.5	100.7	1
F5H3Z4	FOLR2	Folate receptor beta (Fragment) OS=Homo sapiens OX=9606 GN=FOLR2 PE=1 SV=1	0	17.148	14	3	5	3	198	23	7.66	32	3	0	48.8	70	63.3	83.9	39.7	47.2	154.2	61.2	36.7	54.4	71	36.9	82	102.2	140.4	115	171.4	159.7	142.4	711.8	207.5	176.3	164.6	245	158.6	111.3	155	1
O43566	RGS14	Regulator of G-protein signaling 14 OS=Homo sapiens OX=9606 GN=RGS14 PE=1 SV=4	0	18.764	11	5	6	5	566	61.4	8.19	44	5	0	100.9	253.3	208.2	197	127.5	162.2	544.6	153.4	178.8	165.1	141.4	148.7	244.3	279.3	118.1	122.2	160.1	239.9	161.6	806.6	212.4	193.5	201.7	219.8	159.4	127.9	175	1
Q92930	RAB8B	Ras-related protein Rab-8B OS=Homo sapiens OX=9606 GN=RAB8B PE=1 SV=2	0	63.67	44	10	63	3	207	23.6	9.07	466	10	0	114.4	314.4	149.9	155.1	112.4	138.5	671.9	90.4	169.2	231.3	119.3	109.5	355.7	379.7	147.6	144.7	177	483.7	166.1	1496	208.8	495.6	180	420	195.7	181	291.7	1
Q96F46	IL17RA	Interleukin-17 receptor A OS=Homo sapiens OX=9606 GN=IL17RA PE=1 SV=2	0	13.398	5	3	5	3	866	96.1	5.21	42	3	0	76.7	356.2	60.8	132.8	59.7	121.2	789.5	103.1	127.2	273.7	80.6	83.2	519.2	314.8	152.4	146.8	166.3	262.7	150.6	982.6	208.6	343.4	153.7	229	204.8	144.2	204.1	1
P51572	BCAP31	B-cell receptor-associated protein 31 OS=Homo sapiens OX=9606 GN=BCAP31 PE=1 SV=3	0	14.823	14	3	7	3	246	28	8.44	43	3	0	123	150.9	154.8	226.5	133	119.8	231.5	137.6	187	834.5	235.1	245.4	2373.1	405.1	163	165.4	213.5	150.9	199.4	333.1	162.5	180	213.5	214	140	401.3	231.2	1
P31431	SDC4	Syndecan-4 OS=Homo sapiens OX=9606 GN=SDC4 PE=1 SV=2	0	13.418	12	2	4	2	198	21.6	4.5	31	2	0	40	81.7	81.1	86.3	49.7	78.4	185.3	76.5	80	81.4	66.7	58.1	192.2	138.4	282.9	107.1	308.9	137.5	173.5	571.6	171.1	220.6	165.2	296.5	131.9	606.9	209.1	1
P80297	MT1X	Metallothionein-1X OS=Homo sapiens OX=9606 GN=MT1X PE=1 SV=1	0	16.994	33	2	7	2	61	6.1	7.96	59	2	0	100.3	608.5	600.1	362	192.1	380.8	501.3	479	182.5	217.5	370.7	182.3	284.3	607.7	216.3	260	356.4	260.8	252.5	587.2	250.5	263.9	173.4	466.4	196.2	1151.6	293.4	1
P09525	ANXA4	Annexin A4 OS=Homo sapiens OX=9606 GN=ANXA4 PE=1 SV=4	0	57.418	34	11	17	10	319	35.9	6.13	154	11	0	534.5	791.4	975.3	1497.2	717.7	895.6	1619	1654.1	824.1	1688.5	1031.4	744	3975	1836.6	235.2	205.8	366.6	153.6	191.8	911.2	222.2	238.6	175	239.5	188.7	312.9	239.1	1
C9JAI6	CMTM5	CKLF-like MARVEL transmembrane domain-containing protein 5 OS=Homo sapiens OX=9606 GN=CMTM5 PE=1 SV=1	0	15.029	33	3	6	3	118	13.2	5.91	43	3	0															154.5	112.4	197.3	179.3	105.4	580.6	198.9	170.3	173.5	155.4	157.8	97.4	163.2	1
A0A087WYM3	SIRT2	NAD-dependent protein deacetylase sirtuin-2 OS=Homo sapiens OX=9606 GN=SIRT2 PE=1 SV=1	0.006	3.254	5	2	2	2	389	43.3	5.12	10	2	0	47.8	43.4	69.1	83.3	56.6	62.6	136.2	69.9	50.7	32	51.5	52.7	53.6	77.4	125.1	102.6	125.4	103.3	121.7	320.5	135.1	161.3	125.8	118.5	164.7	144.6	126.9	1
Q9Y3C5	RNF11	RING finger protein 11 OS=Homo sapiens OX=9606 GN=RNF11 PE=1 SV=1	0.001	7.338	14	2	3	2	154	17.4	4.78	19	2	0	63.5	51.5	75.4	89.9	50.8	53	65.9	49.4	35.2	67.5	71.6	37.8	154.1	97.4	136.1	142.8	145.4	113.4	138.2	206.2	174.8	135.8	150.2	183.7	110.6	95.6	117.7	1
Q3SYD7	BRF1	BRF1 protein OS=Homo sapiens OX=9606 GN=BRF1 PE=1 SV=1	0.003	4.244	5	1	5	1	161	18.3	8.62	18	1	0															129.3	107.6	767	163.5	198.2	254.8	159	163	168.7	681.7	240.1	178.6	213.4	1
Q15223	NECTIN1	Nectin-1 OS=Homo sapiens OX=9606 GN=NECTIN1 PE=1 SV=3	0.001	8.261	4	2	2	2	517	57.1	6.1	16	2	0															117.8	119.2	184	161.7	139.7	1246.6	209.2	207.4	152.6	202.1	120.8	116.2	174.6	1
P04632	CAPNS1	Calpain small subunit 1 OS=Homo sapiens OX=9606 GN=CAPNS1 PE=1 SV=1	0.001	6.469	6	2	4	2	268	28.3	5.2	20	2	0	251.9	208.7	282.4	211.2	194.4	225	495	212	214.7	284	189.3	185.7	565.8	451.7	105.3	110.2	181.7	135.6	114.5	564	144.3	201.2	169.9	152.9	141.4	189	144.9	1
P25815	S100P	Protein S100-P OS=Homo sapiens OX=9606 GN=S100P PE=1 SV=2	0	15.51	24	2	8	2	95	10.4	4.88	53	2	0	200	439.7	366.2	591.1	241.8	352.2	1484.5	302.4	332	561.8	280.2	273.6	927.9	1406.6	172.5	208.6	212.3	295.8	173.4	2499.7	224.9	269.4	222.1	225.6	144.7	120	273.8	1
Q13228	SELENBP1	Methanethiol oxidase OS=Homo sapiens OX=9606 GN=SELENBP1 PE=1 SV=2	0	23.005	10	4	8	4	472	52.4	6.37	66	4	0	92.5	78.6	123.2	110	82.7	111	137.7	94.3	88.2	113.5	102.5	93.2	232.4	158.1	125.1	100.1	161.8	110.7	134.6	272.9	152.7	160.8	138.9	175.5	127.3	219.1	121.9	1
O60884	DNAJA2	DnaJ homolog subfamily A member 2 OS=Homo sapiens OX=9606 GN=DNAJA2 PE=1 SV=1	0.001	8.604	5	2	4	2	412	45.7	6.48	23	2	0	93.6	92.7	101.2	157.7	82.6	112.5	163.6	103.6	89.3	66.1	107.5	77.4	107.9	140.1	149.6	112.5	180.6	123.1	133.6	446.2	147.5	172.1	164.1	176.7	146.8	112.2	138.2	1
Q96QH2	PRAM1	PML-RARA-regulated adapter molecule 1 OS=Homo sapiens OX=9606 GN=PRAM1 PE=1 SV=3	0.001	8.273	3	2	3	2	670	73.9	9.67	18	2	0															110.9	103.6	146.5	215.6	157.8	752.8	167.9	183.1	171.3	203.5	135.3	131.2	166.2	1
P49773	HINT1	Histidine triad nucleotide-binding protein 1 OS=Homo sapiens OX=9606 GN=HINT1 PE=1 SV=2	0.003	3.855	7	1	1	1	126	13.8	6.95	7	1	0															133.9	120.9	214.4	82.3	159.5	361.1	108.3	91.3	218.5	190.8	184.6	130.2	136.6	1
Q13444	ADAM15	Disintegrin and metalloproteinase domain-containing protein 15 OS=Homo sapiens OX=9606 GN=ADAM15 PE=1 SV=4	0.002	5.152	3	2	2	2	863	92.9	6.73	15	2	0	17.1	31.6	25.6	36.9	19.5	33.5	40.1	19.9	25.4	31.9	17.9	22.7	64.4	48.1	112.7	108.1	224	179.8	130.4	795	220.2	235.3	153.4	279.4	156.1	93	173.3	1
Q71UI9	H2AZ2	Histone H2A.V OS=Homo sapiens OX=9606 GN=H2AZ2 PE=1 SV=3	0	25.801	31	4	83	2	128	13.5	10.58	437	4	0	159.5	346.3	208.7	266.8	192.9	273.6	556.3	206.3	290	372.2	224.8	493	810.6	571.1	129.6	111.5	606.9	436.1	154.5	3095.3	472.5	576.6	171.1	427	354.7	4901	624.5	1
Q15836	VAMP3	Vesicle-associated membrane protein 3 OS=Homo sapiens OX=9606 GN=VAMP3 PE=1 SV=3	0	44.364	40	3	9	1	100	11.3	8.79	104	3	0	41.9	46.2	69.3	107	48.8	84.9	127.4	60.9	45.3	61.7	56.1	31.1	129.5	120.6	172.6	123.3	365.2	216.3	161.4	860.2	241.3	318.8	175.1	363.1	256	152.9	226.2	1
P19013	KRT4	Keratin, type II cytoskeletal 4 OS=Homo sapiens OX=9606 GN=KRT4 PE=1 SV=5	0	113.925	36	19	200	13	520	56.1	6.61	1434	19	1	693.2	844.5	1020.2	7519.5	1128.2	1967.2	1571.6	1234.6	2548.1	758.3	1473.3	2282.1	1497.7	2059.3	179.3	166.9	374	1721.1	310.5	314.3	281.4	178.5	223.1	422.2	1892.6	163.3	609.5	1
C9J8S2	RARRES2	Chemerin (Fragment) OS=Homo sapiens OX=9606 GN=RARRES2 PE=1 SV=1	0.001	8.509	7	1	4	1	159	17.8	10.21	36	1	0	87.6	683.2	106	241.4	133.2	115.8	680.5	102.2	176.1	141.4	139.8	110.8	213.8	254.2	153.7	162.8	145.6	337	186.8	415	353.8	355.9	138.4	217.3	158.4	80.8	251.8	1
A0A6Q8PHH9	GARS1	Diadenosine tetraphosphate synthetase OS=Homo sapiens OX=9606 GN=GARS1 PE=1 SV=1	0.003	4.578	3	2	3	2	705	79.3	6.7	15	2	0															121.1	97.6	225	104	122	563.7	124.6	167.6	138.8	155.8	141.5	123.1	134.3	1
E9PHR9	PLSCR4	Phospholipid scramblase OS=Homo sapiens OX=9606 GN=PLSCR4 PE=1 SV=1	0.001	8.031	5	1	2	1	239	26.2	6.09	23	1	0	93.3	84.5	119.6	180.1	88.2	132.1	238.6	96.9	61.7	130.5	96.1	33.6	259	162.6	191.6	128.1	100.4	163.9	163.8	442.4	205	249.3	193.1	246.2	102.3	128.8	151.1	1
Q13232	NME3	Nucleoside diphosphate kinase 3 OS=Homo sapiens OX=9606 GN=NME3 PE=1 SV=2	0.001	6.517	7	1	1	1	169	19	7.84	12	1	0															110.9	335.8	107.5	93.9	120.2	127.2	106.8	82.2	201.2	127.1	109.3	56.4	115.5	1
Q9ULV4	CORO1C	Coronin-1C OS=Homo sapiens OX=9606 GN=CORO1C PE=1 SV=1	0	23.369	10	5	7	4	474	53.2	7.08	47	5	0	300.1	540.3	792.1	785.9	379.4	718.8	1095.3	701.7	332.5	412.5	682.1	405.4	837.3	899.1	206.4	150.9	217.5	225.7	172	592.4	201.4	234	193.4	190.8	173.4	186.5	175.2	1
Q96PL5	ERMAP	Erythroid membrane-associated protein OS=Homo sapiens OX=9606 GN=ERMAP PE=1 SV=1	0	23.281	5	2	4	2	475	52.6	8.47	55	2	0	251.6	183.3	328	300.1	205.9	268.2	337.9	233.7	176.6	212.3	274.5	185.2	440.9	386.1	100.5	92	99.7	71.9	83.9	161	89.9	185.2	100.8	94.6	50	112.5	102.8	1
O75387	SLC43A1	Large neutral amino acids transporter small subunit 3 OS=Homo sapiens OX=9606 GN=SLC43A1 PE=1 SV=1	0	15.233	4	2	3	2	559	61.4	7.68	33	2	0	59.8	59.7	72.3	114.1	60	88.5	100	46.2	40.4	194.7	81.2	38.4	472.5	201.3	122.6	107.7	181.3	221.3	109.2	1245.5	201.6	233.4	141.1	240.8	137.7	243	207.1	1
Q96HR9	REEP6	Receptor expression-enhancing protein 6 OS=Homo sapiens OX=9606 GN=REEP6 PE=1 SV=2	0	20.847	18	4	13	4	211	23.4	8.56	82	4	0	389.1	794.9	454.8	616.8	413.8	391.8	585.3	518.7	547.1	2418.2	668.2	803	6683.2	1098	127.6	99	160.3	133.5	160.7	143.5	150.5	109.9	164	257.7	110.6	298.4	242.8	1
Q13162	PRDX4	Peroxiredoxin-4 OS=Homo sapiens OX=9606 GN=PRDX4 PE=1 SV=1	0	30.541	23	6	22	3	271	30.5	6.29	150	6	0	95.2	164.3	147.8	234.9	101	174.2	245.5	164.1	150.9	509.2	162.9	153.3	1045.6	345.6	156.3	126.9	512.6	309.7	160	311.2	176.2	191.5	156.6	509.3	185	341.3	260.7	1
O75342	ALOX12B	Arachidonate 12-lipoxygenase, 12R-type OS=Homo sapiens OX=9606 GN=ALOX12B PE=1 SV=1	0.001	6.327	2	1	2	1	701	80.3	7.64	23	1	0	59.3	85.1	137.7	137.9	77	154.8	129.5	230.4	149.3	70.6	121.1	120.3	101.8	140.1	164.1	186.8	395.9	137	238.1	203.4	238.9	253	269	428.4	224.1	160.8	196.6	1
O75339	CILP	Cartilage intermediate layer protein 1 OS=Homo sapiens OX=9606 GN=CILP PE=1 SV=4	0	10.824	2	3	3	3	1184	132.5	8.41	25	3	0															184.9	158	232.4	202.8	261.5	315.5	389	230.7	260.6	360.1	147.6	465.2	222.7	1
P27824	CANX	Calnexin OS=Homo sapiens OX=9606 GN=CANX PE=1 SV=2	0	14.226	5	2	3	2	592	67.5	4.6	33	2	0	57.3	66.7	85.5	127.9	83.9	99.8	138.2	91.1	53.7	53.6	82.4	53.9	93.7	117.7	144.6	132	173.2	135.3	164.7	425.8	174	333.3	181.5	185	145.7	125.5	160.7	1
Q9Y5Y7	LYVE1	Lymphatic vessel endothelial hyaluronic acid receptor 1 OS=Homo sapiens OX=9606 GN=LYVE1 PE=1 SV=2	0	20.312	11	4	8	4	322	35.2	8.28	43	4	0	249.5	1608.4	252.5	400.4	164.4	224.6	645.5	244.7	197.1	319.7	235.4	234.9	485.4	542.4	140.4	112.3	164.8	450.1	540.1	1296.5	395.2	473.4	190.1	707.5	244.7	150.6	300	1
K7EKU3	FXYD7	FXYD domain-containing ion transport regulator OS=Homo sapiens OX=9606 GN=FXYD7 PE=1 SV=1	0.003	4.65	11	1	1	1	117	12.6	8.1	8	1	0															85.2	67.6	84.7	100.1	115.7	156.1	100.8	80.2	118.7	96.5	86.2	124.9	88.6	1
P84085	ARF5	ADP-ribosylation factor 5 OS=Homo sapiens OX=9606 GN=ARF5 PE=1 SV=2	0	50.878	37	6	44	3	180	20.5	6.79	329	6	0	47.9	112.7	82.4	74.8	65	87.4	273.9	63.3	85.2	104.3	69	86.5	193.1	193.9	135.8	121.1	474.9	300.5	135.6	2178.3	227.1	389.7	137	441.9	228.5	149.8	291.8	1
Q9NP58	ABCB6	ATP-binding cassette sub-family B member 6, mitochondrial OS=Homo sapiens OX=9606 GN=ABCB6 PE=1 SV=1	0	25.816	7	4	5	4	842	93.8	8.48	46	4	0	106.7	92.5	129.8	141.8	91.9	120.8	130.5	108.4	101	83.2	109.4	68.1	180.7	147	81.6	103.3	131.8	84.6	95	134.8	122.9	165	125.8	125.7	95	87.5	99	1
Q5SS57	HLA-B	HLA class I antigen OS=Homo sapiens OX=9606 GN=HLA-B PE=1 SV=1	0	120.644	38	10	105	1	362	40.3	5.71	995	10	0	46.7	12.8	13.2	22.6	13.8	18.9	29.7	28.5	80.4	11.5	36.1	47.4	14.9	32.2	72.7	68.4	69.2	44.6	79.8	52.1	209.8	101.9	53.7	56.5	37.5	48.4	50.3	1
O95297	MPZL1	Myelin protein zero-like protein 1 OS=Homo sapiens OX=9606 GN=MPZL1 PE=1 SV=1	0.001	8.009	9	2	3	2	269	29.1	8.72	24	2	0	27	25.7	31.8	42.1	21.3	27.2	41.1	26.2	30.3	21	26.7	34.6	35.1	36	181.8	85.4	139.8	118.8	97.5	434	119.5	165.5	151.9	177.4	114.4	80.3	122.1	1
Q7Z5P4	HSD17B13	17-beta-hydroxysteroid dehydrogenase 13 OS=Homo sapiens OX=9606 GN=HSD17B13 PE=1 SV=1	0	82.155	36	11	26	11	300	33.6	8.98	220	11	0	752.7	864.3	919.5	1383.7	788.3	1080.8	1488.4	1008.7	939.5	4351.9	1357.7	1233.6	12214.4	2327.5	122.7	95.6	167.8	131.7	141.1	301	187.7	139.7	178.9	219.1	134.6	1197.9	429.6	1
A0A024R6I7	SERPINA1	Alpha-1-antitrypsin OS=Homo sapiens OX=9606 GN=SERPINA1 PE=1 SV=1	0	626.675	68	34	1347	1	418	46.7	5.59	12776	34	0	172	306	653.6	344.1	320.8	552.3	419.9	501.3	781.4	2974.6	523.3	346.8	890	1265.9	185.3	286.6	1212.5	11917.9	347.2	857.7	226.8	190.9	296.1	254.7	1125.2	161.4	995.9	1
P34096	RNASE4	Ribonuclease 4 OS=Homo sapiens OX=9606 GN=RNASE4 PE=1 SV=3	0	24.068	26	3	5	3	147	16.8	9.03	55	3	0	92.7	99	101.2	120.7	96.1	56.2	126	65.6	51	43.9	65.4	41.1	67.3	95.6	160.7	124	178.5	169.3	223.9	528.9	463.8	239.6	169.3	243	260.3	125.8	234.7	1
Q16777	H2AC20	Histone H2A type 2-C OS=Homo sapiens OX=9606 GN=H2AC20 PE=1 SV=4	0	106.835	60	7	108	2	129	14	10.9	707	7	0	155.7	1547	220.1	261.6	181.7	499.5	2350.1	186.7	1088.8	1612	361.3	1426.1	3864	3605.8	151	137.6	203.4	211.9	179.6	1004.5	203.9	241.2	212.2	364.7	124.8	3610.7	307.7	1
Q16864	ATP6V1F	V-type proton ATPase subunit F OS=Homo sapiens OX=9606 GN=ATP6V1F PE=1 SV=2	0.001	9	17	2	3	2	119	13.4	5.52	24	2	0	111.5	116.7	174.1	151.1	140.3	162.2	166.4	163.3	179.3	101.2	167.3	186.8	174.8	194	78.2	107.2	144.8	100.1	121.3	299.4	126.7	156.8	127.2	114.2	122.5	119.6	123.7	1
P01033	TIMP1	Metalloproteinase inhibitor 1 OS=Homo sapiens OX=9606 GN=TIMP1 PE=1 SV=1	0	21.084	23	4	10	4	207	23.2	8.1	74	4	0	112.5	233.8	138.7	242	106.3	187	406.7	155.6	206.6	138.8	157.7	224.2	278.3	268.6	127	157.3	165.8	291.5	183.3	1023.6	1010.8	336.4	231.5	404.3	215	247.9	273.8	1
Q15323	KRT31	Keratin, type I cuticular Ha1 OS=Homo sapiens OX=9606 GN=KRT31 PE=1 SV=3	0	17.409	9	5	24	3	416	47.2	4.88	115	5	0															333.9	355.3	205.7	181.6	680.5	240.2	260.6	177.7	188.6	226	487.6	183.4	224.9	1
X6RGC9	TYROBP	DNAX-activation protein 12 OS=Homo sapiens OX=9606 GN=TYROBP PE=1 SV=1	0	24.682	30	2	9	2	101	11	7.84	91	2	0	53.4	168.9	72.7	131.9	64.6	94.3	449.2	71.6	103.2	131.8	80.3	63	187.3	234	171.6	153.6	187	501.7	214.9	3605.1	330.8	603.3	288.6	325.5	285.4	176.5	442.1	1
A0A0C4DH39	IGHV1-58	Immunoglobulin heavy variable 1-58 OS=Homo sapiens OX=9606 GN=IGHV1-58 PE=3 SV=1	0	27.447	26	2	8	2	117	13	9.25	65	2	0	795.3	440.1	1245.2	2473.9	507.2	1021.4	1011.7	784.6	300.1	425.1	497.3	258.1	473.8	1050	125.9	85.3	139.3	89.6	136.4	115.7	115.2	81.7	198.4	151.6	95.4	69.9	114.8	1
P43116	PTGER2	Prostaglandin E2 receptor EP2 subtype OS=Homo sapiens OX=9606 GN=PTGER2 PE=2 SV=2	0.004	4.401	7	2	2	2	358	39.7	9.1	12	2	0															111.2	110.9	135.1	162.3	128.2	639.4	139.6	155.8	150.9	145.2	116.9	108.7	141.6	1
O60784	TOM1	Target of Myb protein 1 OS=Homo sapiens OX=9606 GN=TOM1 PE=1 SV=2	0.001	8.781	6	2	2	2	492	53.8	4.7	19	2	0															105	113.1	71	100.6	111.9	543.9	76.8	194.9	136.3	113.8	97.1	64.6	125.8	1
Q9BQA1	WDR77	Methylosome protein 50 OS=Homo sapiens OX=9606 GN=WDR77 PE=1 SV=1	0	11.798	16	3	3	3	342	36.7	5.17	22	3	0															80.6	86.1	145	117.3	139.9	218.5	118.5	247.8	158.1	192.1	138.1	199.2	138.2	1
P07333	CSF1R	Macrophage colony-stimulating factor 1 receptor OS=Homo sapiens OX=9606 GN=CSF1R PE=1 SV=2	0.001	5.492	3	3	3	2	972	107.9	6.37	13	3	1															158.4	118.8	232	177.2	143.3	766.5	216.1	212	195.4	216.2	144.5	130	168.7	1
Q9NZH0	GPRC5B	G-protein coupled receptor family C group 5 member B OS=Homo sapiens OX=9606 GN=GPRC5B PE=2 SV=2	0.001	8.276	3	1	3	1	403	44.8	8.24	32	1	0	167.8	158.7	223.8	304.6	177.8	181	456.1	177.2	167.3	167.4	189.9	97.9	286	275.4	95.2	84.5	106.8	251.2	106.1	467.1	147.8	199.4	107.1	182.3	137.5	59.1	148.1	1
P48594	SERPINB4	Serpin B4 OS=Homo sapiens OX=9606 GN=SERPINB4 PE=1 SV=2	0	37.661	21	8	16	4	390	44.8	6.21	112	8	0	192.3	140.1	259.9	325.2	149.1	252.7	237.9	296.6	181.7	118	229.1	171.5	141.5	362.3	118.1	140.8	958.8	147.9	195.9	117.7	152.9	118.8	208.3	193.4	139.5	79.4	171.8	1
Q8IZY2	ABCA7	Phospholipid-transporting ATPase ABCA7 OS=Homo sapiens OX=9606 GN=ABCA7 PE=1 SV=3	0.004	4.172	1	2	2	2	2146	234.2	7.24	12	2	0															127.1	120.4	154	220.3	153	940.5	169.3	218.9	146.3	222.6	169.5	147.4	177.3	1
Q96B97	SH3KBP1	SH3 domain-containing kinase-binding protein 1 OS=Homo sapiens OX=9606 GN=SH3KBP1 PE=1 SV=2	0	22.449	9	4	4	4	665	73.1	6.62	39	4	0															149.3	122.7	141.5	186.8	154.1	1321.9	183.9	252.4	170.9	205.8	162.3	123.6	211.7	1
P31930	UQCRC1	Cytochrome b-c1 complex subunit 1, mitochondrial OS=Homo sapiens OX=9606 GN=UQCRC1 PE=1 SV=3	0.002	5.12	2	1	2	1	480	52.6	6.37	17	1	0	169.7	342.5	279	190	250.4	147.6	339.9	287.5	267.9	139.3	148.4	317	142.5	305.3	90.7	106.3	145.1	103.6	127.7	203.4	142.1	118.2	177.1	169	131.7	81.7	110.3	1
E7ENN3	SYNE1	Nesprin-1 OS=Homo sapiens OX=9606 GN=SYNE1 PE=1 SV=2	0.004	4.145	0	1	4	1	8392	964.2	5.54	24	1	0	231.8	242.7	260.5	1116	199.6	384.7	412.9	244.2	102	133.8	271.8	117.1	263.3	442.6	195.9	148.7	171.6	141.8	264.2	290.4	206.1	118.8	320.4	266.6	153.4	97.3	169.3	1
O00499	BIN1	Myc box-dependent-interacting protein 1 OS=Homo sapiens OX=9606 GN=BIN1 PE=1 SV=1	0.001	7.641	3	3	5	1	593	64.7	5.06	32	3	0															118.1	119.6	132.4	130.6	266.7	225.6	157.3	133.3	163	180.4	153.2	121.6	130	1
Q07960	ARHGAP1	Rho GTPase-activating protein 1 OS=Homo sapiens OX=9606 GN=ARHGAP1 PE=1 SV=1	0.001	9.571	7	3	5	3	439	50.4	6.29	32	3	0															208.9	161.4	340.9	176.1	226.7	534.2	283.4	237.2	239.2	378.7	192.3	200.5	214.1	1
Q12846	STX4	Syntaxin-4 OS=Homo sapiens OX=9606 GN=STX4 PE=1 SV=2	0	43.117	29	8	15	8	297	34.2	6.28	116	8	0	203	367	306.5	526.6	227.8	295.9	906.7	253.1	269.7	373	260.4	195.7	663.4	686.2	177.8	133.8	188.3	268.6	221.3	1719.2	213.8	377.8	235.3	229.2	170	114.6	252	1
A0A7I2YQN2	SYNCRIP	Heterogeneous nuclear ribonucleoprotein Q OS=Homo sapiens OX=9606 GN=SYNCRIP PE=4 SV=1	0	14.496	7	3	3	3	561	62.5	7.56	25	3	0															149.2	142.9	236.1	156.7	170.4	397.8	193.2	176.7	186.3	263.1	224.2	163.2	181.2	1
O95721	SNAP29	Synaptosomal-associated protein 29 OS=Homo sapiens OX=9606 GN=SNAP29 PE=1 SV=1	0	12.252	12	3	3	3	258	29	5.81	26	3	0															177.5	165.1	558	240.5	318.5	1184.3	249.9	354.8	227.4	479.4	260.7	213.1	251.7	1
O15020	SPTBN2	Spectrin beta chain, non-erythrocytic 2 OS=Homo sapiens OX=9606 GN=SPTBN2 PE=1 SV=3	0	50.895	4	9	41	4	2390	271.2	6.11	254	9	0	9.1	13.9	15.5	20.9	11.6	20.2	21.7	17.2	7	8.2	16.5	8.6	17.5	20.2	156.8	162	174.9	133.5	153.7	219	170.1	175	169.4	207.8	155.4	131.9	158	1
P53597	SUCLG1	Succinate--CoA ligase [ADP/GDP-forming] subunit alpha, mitochondrial OS=Homo sapiens OX=9606 GN=SUCLG1 PE=1 SV=4	0.001	7.663	5	2	5	2	346	36.2	8.79	30	2	0	153.9	131.3	180.3	1097.6	197.8	274.5	311.8	197	148.5	103	232.4	178.1	194.3	309.4	171	144.7	221.8	151	199.5	268.3	194.2	193.6	232.7	257.4	201	293.9	188.1	1
A0A087X090	FDPS	Farnesyl diphosphate synthase (Farnesyl pyrophosphate synthetase, dimethylallyltranstransferase, geranyltranstransferase), isoform CRA_a OS=Homo sapiens OX=9606 GN=FDPS PE=1 SV=1	0.001	7.112	8	2	2	2	248	28.6	5.77	15	2	0															133.4	127.9	238.4	140.5	175.6	1022.6	196.3	180	206.2	219.4	155.3	158	164.8	1
P09758	TACSTD2	Tumor-associated calcium signal transducer 2 OS=Homo sapiens OX=9606 GN=TACSTD2 PE=1 SV=3	0.001	10.003	10	3	3	3	323	35.7	8.87	23	3	0															160.3	155.3	163.1	217.4	187.6	1699.8	204.3	212.3	247.4	544.3	148.8	239.6	239.9	1
E9PGC8	MAP1A	Microtubule-associated protein 1A OS=Homo sapiens OX=9606 GN=MAP1A PE=1 SV=1	0	19.898	1	3	11	2	3041	331.1	4.93	63	3	1	134.5	148.9	182.1	182.1	138.7	136	291.6	146.6	140.4	76.4	133.6	143.9	121.7	183.2	129.3	144.5	150.2	127	157.7	329.7	227	141.9	159.6	189.8	153.3	111	136.4	1
Q9UJM8	HAO1	Hydroxyacid oxidase 1 OS=Homo sapiens OX=9606 GN=HAO1 PE=1 SV=1	0	52.1	28	7	16	7	370	40.9	8.09	136	7	0	336.2	615.6	381.5	553.7	322.7	412.8	640.5	392.3	468.2	642.4	447.2	515.4	1592.9	722.5	280.6	151.1	194.4	204.7	228.5	281.2	334.6	167.5	264.6	456.1	156.6	904.2	263.9	1
Q8NF50	DOCK8	Dedicator of cytokinesis protein 8 OS=Homo sapiens OX=9606 GN=DOCK8 PE=1 SV=3	0	21.17	3	5	5	5	2099	238.4	6.87	42	5	0	46.7	82.2	76.2	89.1	39.1	63.1	175.6	69.8	66.7	80.7	69.4	61.4	149.2	139.1	162.7	156	176.7	232.4	196.1	997.1	214.3	247.4	234.6	237.2	161.1	118	207.1	1
O75044	SRGAP2	SLIT-ROBO Rho GTPase-activating protein 2 OS=Homo sapiens OX=9606 GN=SRGAP2 PE=1 SV=3	0	41.47	9	9	12	9	1071	120.8	6.7	82	9	0	300.8	605.6	447.9	663	326.4	410.7	1218.8	369.6	497.5	439.6	424.1	484	660.7	735.9	175.3	159.7	182.2	298	155	1214.7	194.6	250.2	183.7	246.9	170.8	133.3	220.4	1
Q14515	SPARCL1	SPARC-like protein 1 OS=Homo sapiens OX=9606 GN=SPARCL1 PE=1 SV=2	0	23.002	7	4	7	4	664	75.2	4.81	63	4	0	58.9	155.1	94.9	145.4	74	128.2	142.1	85	92.3	107.5	97.7	97.6	167.5	175.1	140.8	173.2	201.9	173.3	167.1	193.7	179.2	131.6	207.8	238.3	196.5	142.4	140.6	1
Q04941	PLP2	Proteolipid protein 2 OS=Homo sapiens OX=9606 GN=PLP2 PE=1 SV=1	0.001	6.948	9	1	10	1	152	16.7	7.24	81	1	0	82.7	229.5	124.2	170.3	90.8	133.5	608.6	114.4	198.6	176.5	147.6	159.3	303.2	350.1	109.5	130.3	154.5	260	169.3	1901.7	170.5	396.9	169.2	253.7	173.2	116.8	249.5	1
P78527	PRKDC	DNA-dependent protein kinase catalytic subunit OS=Homo sapiens OX=9606 GN=PRKDC PE=1 SV=3	0.004	4.073	0	1	4	1	4128	468.8	7.12	19	1	0	250.6	214.5	277.2	250.3	259.5	336.9	364.6	272.5	321.9	170.8	239.6	366.2	267.1	383.6	111.9	135.9	150.3	151.2	162.9	146.3	210.3	212.7	150.1	120.6	209.8	118.7	145	1
P15814	IGLL1	Immunoglobulin lambda-like polypeptide 1 OS=Homo sapiens OX=9606 GN=IGLL1 PE=1 SV=1	0	34.655	27	4	27	3	213	22.9	10.07	201	4	0	804.7	1988	994.4	1927.9	859.1	1256.8	1369.5	1439.9	549.5	775.7	897.9	421.4	1057.2	1666.2	206.3	198.8	188.1	178.2	281.6	192	397	162.4	320.4	281.9	226.9	134.6	209.9	1
P00505	GOT2	Aspartate aminotransferase, mitochondrial OS=Homo sapiens OX=9606 GN=GOT2 PE=1 SV=3	0	27.834	16	6	11	6	430	47.5	9.01	87	6	0	641.2	798.9	1258.7	1076.5	875.4	1034	2183.3	924.1	844.3	595.8	846.4	758	1119.8	1319.9	193.8	207.4	207.1	123.8	191.6	230.3	235.8	237.1	207.1	168.4	255.4	183	187	1
P15291	B4GALT1	Beta-1,4-galactosyltransferase 1 OS=Homo sapiens OX=9606 GN=B4GALT1 PE=1 SV=5	0	37.604	17	5	23	5	398	43.9	8.65	169	5	0	503.1	6230.3	573.9	1784	504.1	830.6	2659.2	577.5	733	1295.1	656.6	672.4	2234.4	1739.2	160	148.7	270.3	877.4	258.5	971.9	1032.2	747.1	226	735.4	240	300.9	515.5	1
A0A0U1RR22	PACSIN2	Protein kinase C and casein kinase substrate in neurons protein 2 (Fragment) OS=Homo sapiens OX=9606 GN=PACSIN2 PE=1 SV=1	0.001	8.727	6	3	3	3	451	51.8	5.34	19	3	0	39.8	133.5	70.3	95	50.6	63.8	147.1	48.1	73.7	69.1	49.2	59	114.2	130.8	166.5	163.2	207.7	222.1	216.8	937.9	232.9	254.3	237.1	268.5	157.2	126.8	206.2	1
P25025	CXCR2	C-X-C chemokine receptor type 2 OS=Homo sapiens OX=9606 GN=CXCR2 PE=1 SV=2	0	11.899	6	2	11	2	360	40.7	8.37	84	2	0	193.8	871	218.6	357.3	205.7	295.8	1773.7	229.1	469.8	425.9	246.2	412.1	685.6	838.1	127.3	142.8	134.4	468.1	86.9	3649.3	253	466.9	147.4	250.3	232	132.6	362	1
E9PL57	NEDD8-MDP1	NEDD8-MDP1 readthrough (Fragment) OS=Homo sapiens OX=9606 GN=NEDD8-MDP1 PE=4 SV=1	0	12.874	8	2	4	2	170	19.5	7.43	31	2	0	112.3	92.4	103.3	152.1	83.1	89.9	169.2	103.2	80.6	89.2	87.5	79.1	107.8	173.6	132.5	143.9	139.4	167.1	155.6	1016.6	187.6	235.6	203.9	159.7	138.4	162.7	177.3	1
Q7Z6I6	ARHGAP30	Rho GTPase-activating protein 30 OS=Homo sapiens OX=9606 GN=ARHGAP30 PE=1 SV=3	0	17.546	3	3	3	3	1101	118.5	4.81	32	3	0															133.3	107.3	140.4	144.2	140.1	535.3	151.2	166.4	166.2	180.6	128.4	95.7	128.7	1
Q8NE01	CNNM3	Metal transporter CNNM3 OS=Homo sapiens OX=9606 GN=CNNM3 PE=1 SV=1	0	21.483	6	3	4	3	707	76.1	6.09	41	3	0															129	157.6	180.5	192.8	140.8	1275.7	241	196.8	164.9	224.6	120.5	123	229	1
Q9BY76	ANGPTL4	Angiopoietin-related protein 4 OS=Homo sapiens OX=9606 GN=ANGPTL4 PE=1 SV=2	0	12.983	5	2	2	2	406	45.2	8.85	26	2	0	22.6	81.8	30.6	51.1	29.4	49.5	75.6	38.7	44.5	31.7	32.7	44.5	65.6	69.1	138.6	226.4	129.8	127.4	187.3	194.3	281.7	132.8	368.4	245.2	139.9	155	145.1	1
K7EMH1	RPL22	60S ribosomal protein L22 (Fragment) OS=Homo sapiens OX=9606 GN=RPL22 PE=1 SV=1	0	12.023	27	2	4	2	89	10.4	9.66	32	2	0	92.9	154.3	217.2	204.5	133.4	166.1	406.1	144.5	139.7	129.8	133.5	118.5	215.3	276.7	128.3	135	254.9	185.3	159	459.7	240.4	206.4	197.3	203.8	295	168.4	187.3	1
E9PIP3	GPSM3	G-protein-signaling modulator 3 OS=Homo sapiens OX=9606 GN=GPSM3 PE=1 SV=1	0	15.371	48	4	10	4	157	17.6	6.54	76	4	0	231.9	429.1	298.3	471	263	329.1	610.7	320.5	267.6	258.6	316.5	242	433.9	432.9	195.1	155.5	234.4	316.9	281.5	965.8	304.3	304.1	221.8	374	231.4	146.2	251.2	1
Q5T8U3	RPL7A	60S ribosomal protein L7a (Fragment) OS=Homo sapiens OX=9606 GN=RPL7A PE=1 SV=1	0	18.043	24	4	7	4	191	21.5	11.02	44	4	0	15.8	35.1	31.6	32.6	34.3	37.7	124.8	33	24.6	42.6	34.4	17.5	34.9	74.9	166.8	141.4	207	151.1	235.3	517.3	250.8	187.4	223.3	272.8	166.9	222.1	179.4	1
Q96RF0	SNX18	Sorting nexin-18 OS=Homo sapiens OX=9606 GN=SNX18 PE=1 SV=2	0	11.889	4	2	3	2	628	68.9	5.68	30	2	0															176.9	167.1	168	297.9	151	732.4	180	330.9	167.2	688.2	150.3	173.1	219.6	1
P32246	CCR1	C-C chemokine receptor type 1 OS=Homo sapiens OX=9606 GN=CCR1 PE=1 SV=1	0.001	6.497	5	2	4	2	355	41.1	8.16	24	2	0	110.7	393.5	115.5	199.6	120.1	168.2	960.2	126.8	263.5	516.8	191.5	202.6	1298.6	472.9	111.3	111.4	137.3	444.2	122.2	2908.7	306.3	734.7	162.3	243.3	162.4	140.1	395.6	1
Q8N4C8	MINK1	Misshapen-like kinase 1 OS=Homo sapiens OX=9606 GN=MINK1 PE=1 SV=2	0	34.867	6	8	10	3	1332	149.7	7.85	70	8	5	406	634.7	480.2	874.8	396.8	485.2	1349.3	430.7	492.9	619.4	443	350.5	1187.3	953.3	146.1	152.3	268.5	223.9	198.4	851.9	192.4	212.5	219.7	279.1	193.9	128.6	202.2	1
O00231	PSMD11	26S proteasome non-ATPase regulatory subunit 11 OS=Homo sapiens OX=9606 GN=PSMD11 PE=1 SV=3	0	20.731	11	4	7	4	422	47.4	6.48	61	4	0	126	117.4	191.8	219.7	134.5	169.7	238.6	195	120.8	99.1	149.6	97.5	162.4	249.6	104.3	95.8	141.2	112.1	132.4	260.5	125.4	238.1	149.1	194.2	96.1	106.1	133.1	1
H0Y8G5	HNRNPD	Heterogeneous nuclear ribonucleoprotein D0 (Fragment) OS=Homo sapiens OX=9606 GN=HNRNPD PE=1 SV=8	0.002	5.07	3	2	3	2	260	29.6	9.16	16	2	0															130.8	130.2	168	133	169	419	165.1	157.9	168.2	204.1	155.8	266.1	156.9	1
A0A0J9YVY3	IGHV7-4-1	Immunoglobulin heavy variable 7-4-1 OS=Homo sapiens OX=9606 GN=IGHV7-4-1 PE=3 SV=1	0	74.58	40	3	160	1	117	12.8	8.63	1279	3	0	1055.5	641.5	815.3	1229.9	728	968.5	4100.2	1403.8	717.8	755.7	891.5	551.3	1560.1	1340.7	88.4	85	105.8	64.4	136	94.3	103.6	89.2	111.8	142.3	77.3	61.2	108.7	1
G3V180	DPP3	Dipeptidyl peptidase 3 OS=Homo sapiens OX=9606 GN=DPP3 PE=1 SV=1	0	14.171	9	4	4	4	757	84.3	5.03	25	4	0															203.3	173.5	159.5	134.5	227.4	406.5	220.7	147.3	265.3	260.9	148.4	137.7	172.3	1
I3L397	EIF5A	Eukaryotic translation initiation factor 5A (Fragment) OS=Homo sapiens OX=9606 GN=EIF5A PE=1 SV=8	0	23.153	30	3	8	3	146	16	5	100	3	0	75.6	135.9	138.9	154.4	93.2	114.4	349.6	90.8	116.9	224.7	115.8	99.4	501	314.1	188.4	145.6	201.3	240.7	175.8	1748.6	240.2	284.2	241.8	316.3	152.9	162.7	255.8	1
O43242	PSMD3	26S proteasome non-ATPase regulatory subunit 3 OS=Homo sapiens OX=9606 GN=PSMD3 PE=1 SV=2	0	16.907	11	5	5	5	534	60.9	8.44	32	5	0	192.7	102.4	220	273.5	159.9	211.7	262.1	274.5	135.7	117.6	161.4	166.1	257.7	257.8	93.7	68.4	106	81.5	486	237.8	115.2	195.3	119.1	120.3	103.2	83.3	118.8	1
Q15181	PPA1	Inorganic pyrophosphatase OS=Homo sapiens OX=9606 GN=PPA1 PE=1 SV=2	0	24.406	19	4	8	4	289	32.6	5.86	58	4	0	101.8	123.5	180.6	293.9	135.9	135.8	260.6	153.7	142.1	137.8	153.3	137.7	231.5	272.6	144.5	129.4	219.3	236.2	165.1	2441	249.1	371.8	264.3	293.1	215.4	200	278.3	1
E7EPA1	PRPSAP2	Phosphoribosyl pyrophosphate synthase-associated protein 2 (Fragment) OS=Homo sapiens OX=9606 GN=PRPSAP2 PE=1 SV=1	0	24.742	13	3	7	3	268	29.6	8.9	78	3	0	199.8	219.2	239.3	377.9	195.8	224.6	360.3	235	208.4	193.4	234.4	205.9	363.2	344.8	132.4	128.5	194.8	200.5	161.8	487.4	237.4	198.5	172.1	249.5	150.2	605.9	189	1
G3V3E8	NPC2	Epididymal secretory protein E1 OS=Homo sapiens OX=9606 GN=NPC2 PE=1 SV=1	0.001	6.399	14	2	3	2	174	19.2	8.44	18	2	0	63.5	106.2	57.4	61.6	41.6	60.1	88.8	62.4	53.8	42.3	54	53.6	96	90.8	184.3	163.4	200.4	143	221.7	303.9	219.8	189.8	261.3	227.5	185.8	121.8	167.2	1
P0CG38	POTEI	POTE ankyrin domain family member I OS=Homo sapiens OX=9606 GN=POTEI PE=3 SV=1	0	33.499	6	5	47	1	1075	121.2	6.21	334	5	0															154	136.1	173.7	170.5	227.4	495.7	257.7	243.4	178.4	697.4	172.2	191	190.1	1
P55011	SLC12A2	Solute carrier family 12 member 2 OS=Homo sapiens OX=9606 GN=SLC12A2 PE=1 SV=1	0	31.51	6	6	6	6	1212	131.4	6.4	57	6	0															174.1	146.2	212.5	216.8	181.3	1578.8	202.8	342	224.9	281	185.1	152.5	229.2	1
E7EVW7	HCLS1	Hematopoietic lineage cell-specific protein OS=Homo sapiens OX=9606 GN=HCLS1 PE=1 SV=1	0	13.673	6	3	7	3	449	49.7	4.74	55	3	0	137.6	112.9	119.9	135.9	74.1	45.4	103.3	88.1	85.7	68.8	74.8	109	96.5	131	144.9	148	266.1	221.5	235.1	1198.3	245.3	220.6	218.4	247.7	136.6	157.6	227.5	1
Q9Y277	VDAC3	Voltage-dependent anion-selective channel protein 3 OS=Homo sapiens OX=9606 GN=VDAC3 PE=1 SV=1	0	49.595	32	7	27	6	283	30.6	8.66	225	7	0	564.4	809.9	926.9	797.3	680.8	804.8	1845.1	826.3	618.3	401.6	748.2	604.8	646.5	1068.2	162.7	157.1	185	152.9	178.4	233.3	193	184.1	202.9	182.7	290.7	174.4	188.5	1
A0A0G2JNU6	LAIR1	Leukocyte-associated immunoglobulin-like receptor 1 OS=Homo sapiens OX=9606 GN=LAIR1 PE=1 SV=1	0	11.705	8	2	5	2	276	30.3	5.64	40	2	0	89.3	124.6	134.3	118.2	122.7	151.4	240.5	132.8	147.5	207	138.4	151.6	466.8	393.7	165.4	146.3	176.9	281.2	185.1	3616.9	263	456.8	265	256.4	167.4	125.1	354.1	1
Q8NBS9	TXNDC5	Thioredoxin domain-containing protein 5 OS=Homo sapiens OX=9606 GN=TXNDC5 PE=1 SV=2	0	14.358	9	4	8	4	432	47.6	5.97	52	4	0	316.7	458.4	491.3	922.8	433	522.6	979.2	460.4	351.9	393	421.6	276.5	540.2	703.4	193.7	137.3	136	416.6	243.6	292.4	268.2	293.5	274.9	317.9	153.1	280.2	224.1	1
Q86UD1	OAF	Out at first protein homolog OS=Homo sapiens OX=9606 GN=OAF PE=2 SV=1	0	21.885	16	3	8	3	273	30.7	6.84	64	3	0	282.7	1176.9	364.6	494.9	304.1	309.6	725.4	278.8	304.7	436.4	272	285.7	644	567.3	103.1	135.4	187.1	194.6	141	199	189.4	280.4	160.2	232.1	133.1	88	145.5	1
Q96S97	MYADM	Myeloid-associated differentiation marker OS=Homo sapiens OX=9606 GN=MYADM PE=1 SV=2	0	30.519	14	3	10	3	322	35.3	8.15	126	3	0	316.1	493.6	403.3	626.4	325.3	576.3	1257.3	378.2	408.7	414.2	376.6	347	778.3	776.4	167.4	147.4	244.4	243.1	178.7	1365.6	204.1	246.1	223.7	314.7	210	120.7	235.7	1
P36578	RPL4	60S ribosomal protein L4 OS=Homo sapiens OX=9606 GN=RPL4 PE=1 SV=5	0	29.019	14	5	10	5	427	47.7	11.06	65	5	0	100.5	142.5	186	269.3	146.3	180.5	283.2	170.6	139.7	137.5	173	129	241.2	262.7	190.3	170.1	179.4	178	223	786.5	357.8	241.7	277.9	318.9	189.3	244.5	211.7	1
O95342	ABCB11	Bile salt export pump OS=Homo sapiens OX=9606 GN=ABCB11 PE=1 SV=2	0	16.751	3	4	4	4	1321	146.3	6.57	28	4	0															182.8	232.4	190.2	253.2	162.1	445.2	160.4	210.9	175.2	385.1	155.1	134.2	174.7	1
J3KR44	OTUB1	Ubiquitin thioesterase OS=Homo sapiens OX=9606 GN=OTUB1 PE=1 SV=2	0	16.174	17	4	7	4	272	31.4	5	54	4	0	131	133.2	213.3	205.3	167.5	170	344.1	197.9	195.8	128.7	184	185.9	227.4	267.4	154.4	172.7	201	180.9	179	553.1	225.9	226.8	210.4	217.2	202	162.7	178.7	1
Q5TD07	NQO2	Ribosyldihydronicotinamide dehydrogenase [quinone] OS=Homo sapiens OX=9606 GN=NQO2 PE=1 SV=1	0.001	9.084	14	2	2	2	193	21.5	6.52	18	2	0															108.3	91.9	170	117.5	124.3	422	163.9	200.4	138.1	218.3	104.8	122.6	140.4	1
A0A0J9YWU9	1 SV=1	Ig-like domain-containing protein (Fragment) OS=Homo sapiens OX=9606 PE=1 SV=1	0	41.878	27	5	135	1	116	12.9	9.06	950	5	0	269.3	281.3	448.8	813.1	358.8	547	887.5	382.4	250.2	236.6	426	201.3	464.3	563.3	165.9	150.2	206	141.2	212.2	215.1	228.1	181.4	325.9	268.2	168.5	121.9	176.7	1
P40198	CEACAM3	Carcinoembryonic antigen-related cell adhesion molecule 3 OS=Homo sapiens OX=9606 GN=CEACAM3 PE=1 SV=2	0	19.062	14	3	7	3	252	27.1	6.62	54	3	0	33.1	56.8	41.3	54.2	31.5	34	122.7	34.7	48.1	38.7	39.8	53.1	64.6	72.5	153.4	147	222.2	236.5	165.3	1728	243.6	324.5	182.9	360.6	206	133.9	255.8	1
O60603	TLR2	Toll-like receptor 2 OS=Homo sapiens OX=9606 GN=TLR2 PE=1 SV=1	0	20.716	4	3	8	3	784	89.8	6.61	73	3	0	43.4	107.9	70.3	83.9	48.4	72.8	268	62.5	85.5	105.8	73.1	72.3	185.1	154.1	160.8	143.2	202.8	373.7	200.6	2186	261.6	392	187.3	355.2	158.4	223.7	312	1
H0YKY3	PSTPIP1	Proline-serine-threonine phosphatase-interacting protein 1 OS=Homo sapiens OX=9606 GN=PSTPIP1 PE=1 SV=1	0	20.519	7	3	5	3	417	47.6	7.59	39	3	0	59.2	134.8	62.8	82.5	57	76.3	296.1	60.7	112.5	113.6	64.9	79.9	186.5	189.4	183.6	177.7	266.7	401.1	224.4	2633.2	258	367.9	261.3	371.7	227.4	151.1	346.8	1
Q14117	DPYS	Dihydropyrimidinase OS=Homo sapiens OX=9606 GN=DPYS PE=1 SV=1	0	25.661	16	6	9	5	519	56.6	7.27	65	6	0	68.1	51	95.3	199.3	79.6	91.1	133.1	91.2	58.6	100.5	91	73.3	205.5	128	149.8	129	181.5	125.6	181.1	204.7	173.2	116.2	200.4	228.7	118.3	130	128.4	1
I3L4X2	ABCC1	Multidrug resistance-associated protein 1 (Fragment) OS=Homo sapiens OX=9606 GN=ABCC1 PE=1 SV=1	0	25.022	4	5	6	5	1440	160.4	6.74	44	5	0															173.7	145.4	179.5	256	156	1724.9	239.1	302.7	187.6	239.9	217.3	137.1	227.3	1
H7C270	CTDSP1	Protein-serine/threonine phosphatase (Fragment) OS=Homo sapiens OX=9606 GN=CTDSP1 PE=1 SV=1	0	12.518	8	2	4	2	254	28.5	6.44	33	2	0															160	172.5	137.7	195.3	175.5	607.5	186.6	270.7	175.5	241	162.3	111	210.6	1
Q8IU68	TMC8	Transmembrane channel-like protein 8 OS=Homo sapiens OX=9606 GN=TMC8 PE=1 SV=1	0	26.016	11	7	9	7	726	81.6	9.36	64	7	0	275	346	404.2	588.9	317.9	355.2	685.3	391	301.5	428.4	365.7	307.6	798.1	659.3	153.2	155.1	234	223	191.5	1187.2	190.4	284.8	178.4	287.6	183.2	117.8	202.9	1
H3BR70	PKM	Pyruvate kinase OS=Homo sapiens OX=9606 GN=PKM PE=1 SV=1	0	219.427	49	17	103	2	366	40.2	8.03	917	17	0	166.7	750.6	210.6	611	250.4	273	372.2	219.4	388	226.4	240.7	398.4	388.9	425.1	174.1	150	272.3	201.4	198	1282.3	946.6	207.9	200.4	246.8	204.4	189.1	296.1	1
Q8IZP0	ABI1	Abl interactor 1 OS=Homo sapiens OX=9606 GN=ABI1 PE=1 SV=4	0	21.761	10	4	12	4	508	55	7.06	85	4	0	123.4	398.9	179.6	317.2	168	256.9	1053.8	173	274.3	327.7	180.4	177.2	555.9	484.3	151.9	137.2	174.4	372.4	139.2	1499.5	190.6	369.2	171.3	219.1	170.8	338.2	244.8	1
Q92905	COPS5	COP9 signalosome complex subunit 5 OS=Homo sapiens OX=9606 GN=COPS5 PE=1 SV=4	0	10.878	8	3	4	3	334	37.6	6.54	26	3	0	175.5	153.8	258.4	218.6	182.8	151.6	243.6	188.6	155	113.4	162.4	172	210.6	251.2	94.9	69.7	119.4	98.9	84.5	322.4	112.7	202.1	127.3	101.9	102.8	161.3	102.6	1
Q9Y265	RUVBL1	RuvB-like 1 OS=Homo sapiens OX=9606 GN=RUVBL1 PE=1 SV=1	0	13.502	8	3	4	3	456	50.2	6.42	27	3	0	42.3	33.8	60.2	36.1	32.4	52.2	79.9	54.4	31.4	22.6	48.7	39.4	41	61.4	153.5	109.3	169.1	127.3	139.3	395.3	154.9	196	187.5	241.2	123.1	132.9	141.4	1
Q9NWQ8	PAG1	Phosphoprotein associated with glycosphingolipid-enriched microdomains 1 OS=Homo sapiens OX=9606 GN=PAG1 PE=1 SV=2	0	23.166	12	4	6	4	432	47	4.65	46	4	0															130.2	150.7	221.5	230.7	172.9	1112.3	206	303.6	188.3	255.1	180.8	170.6	211.5	1
E7ESU7	CTBP1	C-terminal-binding protein 1 (Fragment) OS=Homo sapiens OX=9606 GN=CTBP1 PE=1 SV=1	0.002	5.127	11	2	2	2	171	18.6	6.38	12	2	0	54.7	60.1	72.8	103.5	89.8	79.5	132	72	65.9	52.4	81.3	54.8	81.6	100.9	126.5	170.1	130.8	350.1	91	719.4	137.1	226.6	113.2	1228.5	144.4	210.1	209.1	1
Q96RT1	ERBIN	Erbin OS=Homo sapiens OX=9606 GN=ERBIN PE=1 SV=2	0	22.802	3	4	8	4	1412	158.2	5.5	55	4	0	40	43.6	55.6	48.6	35.1	68.6	84.3	56.3	51.7	34.6	49.6	43.7	86.6	80	163.1	141.5	195.8	268.5	156.7	1585.9	212.6	270.6	187.7	237.3	192.7	140.1	240	1
A0A7I2V5T6	SLC4A2	Anion exchange protein 2 OS=Homo sapiens OX=9606 GN=SLC4A2 PE=4 SV=1	0	11.508	3	2	3	2	889	98	5.73	30	2	0															62.6	104.1	72.9	91.1	84.9	136	57.6	147.1	114.5	92.7	61.6	52.6	95.5	1
Q5BJH1	PSAP	PSAP protein OS=Homo sapiens OX=9606 GN=PSAP PE=1 SV=1	0	13.339	11	3	6	3	240	26.3	6.04	38	3	0	202.9	289.5	329.1	399.4	224.8	241.8	375.5	261.8	154.7	185.2	226.8	158.9	339.1	382.3	129.7	163.4	434.6	137.6	169.2	320.1	235.3	406.3	174.1	259.5	240.2	235.7	200.2	1
F8W7S5	RRBP1	Ribosome-binding protein 1 OS=Homo sapiens OX=9606 GN=RRBP1 PE=1 SV=1	0	31.074	11	7	8	7	751	84.3	5.01	62	7	0	129	185.2	232.6	340	144.6	193.2	408.6	254	311.9	277.1	187.2	278.7	646.7	340.4	188.2	140.1	292.9	172	237.5	356.6	236	211.7	258.3	295	204.5	1286.5	280.5	1
C9J6H2	IGFBP1	Insulin-like growth factor-binding protein 1 OS=Homo sapiens OX=9606 GN=IGFBP1 PE=1 SV=1	0.001	6.167	12	2	3	2	216	22.9	4.97	20	2	0	112.8	324.4	144.8	202.8	172.8	141	202.4	135.7	168.6	162.4	125.5	187.1	365.5	249	114.8	125.2	133.8	132	173.9	769.1	154.9	152.1	137.7	243.2	97.9	230.3	159.2	1
P04179	SOD2	Superoxide dismutase [Mn], mitochondrial OS=Homo sapiens OX=9606 GN=SOD2 PE=1 SV=3	0.001	9.284	10	2	6	2	222	24.7	8.25	44	2	0	293.2	273.9	360.9	334.5	268.6	290.7	846.6	279.8	339.4	493.9	307.3	338.2	1217.3	530.8	144.4	173.2	199.4	243.8	157.1	219.6	226.1	234.7	250.4	357.7	194.3	317	203.6	1
P11217	PYGM	Glycogen phosphorylase, muscle form OS=Homo sapiens OX=9606 GN=PYGM PE=1 SV=6	0	30.15	6	6	21	1	842	97	7.03	146	6	0	124.3	105.7	155.3	69.3	89.2	60.2	105.5	68.5	68.6	57.3	94.5	86.5	110.3	110.2	108.3	102.1	244.9	87.3	102.9	146.7	156.4	93.8	175.3	153.4	81.3	82.4	121	1
P19086	GNAZ	Guanine nucleotide-binding protein G(z) subunit alpha OS=Homo sapiens OX=9606 GN=GNAZ PE=1 SV=3	0	13.56	11	4	6	3	355	40.9	7.61	34	4	0	179.1	233.8	242.3	314.9	192	223.6	396.2	190	230.8	126.1	216.1	251.1	230.8	326.2	191.8	139.4	181.4	145.9	174.5	634.3	204.5	245.3	229.5	202.4	162.8	107.4	177.4	1
H0YBX6	UBE2V2	Ubiquitin-conjugating enzyme E2 variant 2 (Fragment) OS=Homo sapiens OX=9606 GN=UBE2V2 PE=1 SV=1	0	11.25	27	3	5	3	154	16.9	6.29	37	3	0	185.8	324.5	177.5	304.5	165.8	188.1	342.8	178.8	161.7	139.8	180.2	132.5	326.4	281.1	102.8	133.8	134.3	115.8	124.8	427.4	113.1	152.8	187.2	142.6	110.1	77.1	131.4	1
D6RAT0	RPS3A	40S ribosomal protein S3a OS=Homo sapiens OX=9606 GN=RPS3A PE=1 SV=1	0.001	7.894	13	3	3	3	227	25.9	9.42	17	3	0															210.9	199.7	185.2	155.9	196.6	502.8	204.4	187	213	259.9	206	212.3	192	1
O94973	AP2A2	AP-2 complex subunit alpha-2 OS=Homo sapiens OX=9606 GN=AP2A2 PE=1 SV=2	0	29.111	8	8	21	2	939	103.9	6.96	115	8	0															133.1	125.2	121.4	127.1	170.8	422.4	155.4	169.7	187.4	164.2	133.2	161.8	145.1	1
Q9H0U4	RAB1B	Ras-related protein Rab-1B OS=Homo sapiens OX=9606 GN=RAB1B PE=1 SV=1	0	62.105	40	9	53	2	201	22.2	5.73	401	9	0	205.3	207.6	254.8	227.9	201.8	203.6	418.3	185.3	218.9	269.5	195.6	191.2	516	398	162.9	139.9	247.7	162.7	178	982.8	200.7	172.2	234.3	200.7	151.7	110.3	193.2	1
C9JD84	LTBP1	Latent-transforming growth factor beta-binding protein 1 OS=Homo sapiens OX=9606 GN=LTBP1 PE=1 SV=1	0	161.122	20	21	70	1	1340	146.9	4.91	544	21	0															295.3	130.1	168.3	61.7	300.5	146.6	109.2	196.3	301.4	121.3	120.6	68.1	126.8	1
P62899	RPL31	60S ribosomal protein L31 OS=Homo sapiens OX=9606 GN=RPL31 PE=1 SV=1	0.001	7.03	21	3	5	3	125	14.5	10.54	24	3	0	69	95.7	99.3	146.5	93.5	88.9	172.1	105	73.3	71.5	95.2	74	116.5	155.8	226.8	177.8	212.2	203.9	277.6	789.2	505	251.9	263.7	297.4	228.3	162.5	229.1	1
Q9UBV8	PEF1	Peflin OS=Homo sapiens OX=9606 GN=PEF1 PE=1 SV=1	0	12.173	14	4	5	4	284	30.4	6.54	33	4	0	204.6	383.3	270.6	468.4	236.5	372.8	693.2	236	257.5	370.7	267.9	222.1	849.9	512.7	237.5	171	297	226.4	225.1	739.3	259.8	270.5	271.8	318.3	192.3	269.1	238.1	1
Q96JE9	MAP6	Microtubule-associated protein 6 OS=Homo sapiens OX=9606 GN=MAP6 PE=1 SV=2	0.001	9.624	3	2	5	2	813	86.5	9.16	28	2	0															162.3	141.2	182.7	140.4	164.7	211.2	185.3	168	190	223.5	194.4	135.4	148.7	1
X6RCK5	DCTN3	Dynactin subunit 3 (Fragment) OS=Homo sapiens OX=9606 GN=DCTN3 PE=1 SV=1	0	11.472	17	3	3	3	151	17.3	6.58	23	3	0															167.2	140.9	168.4	134.3	183.6	307.1	310.3	216.4	246.5	301.7	132.1	170.7	190.1	1
P53990	IST1	IST1 homolog OS=Homo sapiens OX=9606 GN=IST1 PE=1 SV=1	0	30.107	14	5	8	5	364	39.7	5.35	61	5	0	81.1	103.2	112.3	148.7	88.5	255.1	243.3	102.2	99.5	180.8	103.4	79.3	384.5	237.1	195	174.9	237.9	229.1	246.1	553.3	228.1	260.2	290.9	314.1	208.3	166.6	224.4	1
Q9HCS7	XAB2	Pre-mRNA-splicing factor SYF1 OS=Homo sapiens OX=9606 GN=XAB2 PE=1 SV=2	0.004	3.562	1	1	4	1	855	99.9	6.23	21	1	0	349.6	258.7	354.3	352.4	336.4	383.7	421.8	376.3	353.3	196.2	320.8	366.3	318.7	432.5	114	133.1	137.3	131.4	130.6	142.6	163.7	154.8	147.9	172.2	156.8	123.9	126.5	1
Q53TN4	CYBRD1	Plasma membrane ascorbate-dependent reductase CYBRD1 OS=Homo sapiens OX=9606 GN=CYBRD1 PE=1 SV=1	0.001	6.533	3	1	1	1	286	31.6	8.76	13	1	0															89.8	121	189.9	140.4	81.7	1295.9	161.8	445.8	144.2	102.5	128.8	68.9	171.9	1
A6NKB8	RNPEP	Aminopeptidase B OS=Homo sapiens OX=9606 GN=RNPEP PE=1 SV=1	0	19.566	8	4	7	4	611	68.1	6.01	59	4	0															175.6	152.1	247.3	190.5	198.2	753.4	230.3	200.3	216.7	263.5	188.6	191.8	201.2	1
H3BN14	CALB2	Calretinin (Fragment) OS=Homo sapiens OX=9606 GN=CALB2 PE=1 SV=2	0	11.996	12	3	9	2	235	27.3	5.43	47	3	1	241.3	268.2	378.1	356.5	299.5	306.1	503.4	320	273.4	173.3	286.3	272.8	270	374.3	149.5	150.9	195.3	138.3	175.3	201.7	196.5	161.2	187.4	210.5	162.6	144.6	155	1
P48739	PITPNB	Phosphatidylinositol transfer protein beta isoform OS=Homo sapiens OX=9606 GN=PITPNB PE=1 SV=2	0	27.053	12	3	4	3	271	31.5	6.87	45	3	0															192	175.4	332	296.3	190.9	1996.8	265	380.5	248.3	318.2	213.9	190.3	307.7	1
A0A0B4J1V1	IGHV3-21	Immunoglobulin heavy variable 3-21 OS=Homo sapiens OX=9606 GN=IGHV3-21 PE=1 SV=1	0	68.612	38	4	412	1	117	12.8	8.28	2907	4	0	1317.8	1371.9	1540.5	4522.8	1490.6	2730.7	4094.5	1724.5	914.2	1676.3	1775.8	854.1	1244.5	2476.8	150.9	90.4	59.1	72.4	162.3	92.6	92.8	79.3	314	156.2	57.8	62.6	126.8	1
Q8WUX1	SLC38A5	Sodium-coupled neutral amino acid transporter 5 OS=Homo sapiens OX=9606 GN=SLC38A5 PE=1 SV=1	0	10.776	6	2	4	2	472	51.4	8.21	26	2	0	26.3	59.1	23.6	60.2	29.3	25.7	65	20.8	29.1	64.9	32	29.7	149	63.8	150.8	130.4	198.3	268.8	181	1028.4	345.3	253.6	210.6	343	170.3	244.8	229.7	1
O60486	PLXNC1	Plexin-C1 OS=Homo sapiens OX=9606 GN=PLXNC1 PE=1 SV=1	0	45.429	7	10	15	9	1568	175.6	7.61	114	10	1	91.8	218.6	163.2	224.4	141.8	169.8	435.8	198.5	164.6	194.9	194.2	147.1	327.4	299.8	193.7	166.3	200.4	288.5	235.5	1108.8	262.7	296.4	236.2	266	228.1	163.9	253.3	1
Q8IX19	MCEMP1	Mast cell-expressed membrane protein 1 OS=Homo sapiens OX=9606 GN=MCEMP1 PE=1 SV=1	0	25.573	26	5	16	5	187	21.2	8.87	88	5	0	264.9	728	351.5	560.2	308.1	567.3	3183.1	373.1	538	957.9	424.9	368.4	1707.3	1283.3	213.1	199	322.8	1080.3	146.9	6497.9	371.8	1150.3	253.7	430.5	368.5	239.8	641.5	1
Q9UBU3	GHRL	Appetite-regulating hormone OS=Homo sapiens OX=9606 GN=GHRL PE=1 SV=1	0.001	7.719	29	2	2	2	117	12.9	5.5	15	2	0															163.1	136.6	124.6	110.7	166.9	147.5	141.5	93.4	169.7	139.2	294.8	88.9	133.4	1
Q5JX56	CPNE1	Copine-1 (Fragment) OS=Homo sapiens OX=9606 GN=CPNE1 PE=1 SV=1	0	12.441	17	3	4	3	174	19.4	5.66	30	3	0	53.1	84.4	88.1	106	62.1	74.2	172.7	70.9	57.5	81.1	67.7	50.9	133.9	151.2	256.4	168.3	271.3	208.5	1042.8	974.7	270.6	250	269.6	341.6	253.4	132.2	271.9	1
Q6JQN1	ACAD10	Acyl-CoA dehydrogenase family member 10 OS=Homo sapiens OX=9606 GN=ACAD10 PE=1 SV=1	0.005	3.371	1	1	2	1	1059	118.8	8.06	14	1	0	81.7	63.2	112.6	95.6	72.2	104.7	113.4	80.4	104.5	49	64	101.5	102.3	106.3	96.3	104.4	131.4	148.7	109.5	141.9	159.4	202.6	122.6	125.6	172.8	135.3	125.4	1
Q15166	PON3	Serum paraoxonase/lactonase 3 OS=Homo sapiens OX=9606 GN=PON3 PE=1 SV=3	0	50.784	25	8	38	6	354	39.6	5.41	247	8	0	748.1	679.2	1601.7	1309.3	1210.3	766	1030.8	883	484.7	430.4	779.1	406.5	746.4	1120	162.4	170.5	165.9	101.4	254.2	175.2	139.9	265	265.3	184.5	164.4	109.5	160.2	1
M0R3D6	RPL18A	60S ribosomal protein L18a (Fragment) OS=Homo sapiens OX=9606 GN=RPL18A PE=1 SV=1	0.001	8.111	16	2	3	2	141	16.7	10.77	18	2	0															163.8	133.7	223.5	191.8	239.7	780	227.5	220.3	207.5	277.2	199	240.9	199.3	1
P05388	RPLP0	60S acidic ribosomal protein P0 OS=Homo sapiens OX=9606 GN=RPLP0 PE=1 SV=1	0	31.187	22	6	11	6	317	34.3	5.97	77	6	0	109.8	188.8	203.6	242.4	129.2	160.1	384	147.2	215.3	200.3	174.4	242.9	441.5	344.8	183.8	148.1	183.7	184.4	239.7	553.8	218.2	200.4	279.2	260.7	169.6	567.8	221.1	1
A0A3B3IRX2	PLA2G2A	Phospholipase A2 OS=Homo sapiens OX=9606 GN=PLA2G2A PE=1 SV=1	0	13.101	29	4	13	4	117	13	9.06	70	4	0	201.4	1030.8	314.4	476.1	221.8	495.8	1386.5	265.8	1386.6	449.6	317.8	677.4	547.3	844.5	182.6	182.3	382.3	611.5	248.5	666	494.8	497.8	291.8	989.3	301.9	326.7	398.9	1
Q8TF62	ATP8B4	Probable phospholipid-transporting ATPase IM OS=Homo sapiens OX=9606 GN=ATP8B4 PE=1 SV=3	0	13.923	3	4	4	4	1192	135.8	6.99	27	4	0															209.5	174.5	226.6	261.6	249.9	2059.1	304.2	314.5	346.8	347.5	222.7	175.4	305.2	1
B1ALA9	PRPS1	Ribose-phosphate pyrophosphokinase 1 OS=Homo sapiens OX=9606 GN=PRPS1 PE=1 SV=2	0	14.855	12	3	4	3	285	31.4	6.86	36	3	0	161.9	115	206.7	268.6	141	182.3	271.4	165.2	149.5	225.2	180.7	147.5	506.4	299.9	130.8	121.9	227.4	173.2	120.4	624.6	174.6	286	183.2	225.7	144.5	627	183.3	1
P22692	IGFBP4	Insulin-like growth factor-binding protein 4 OS=Homo sapiens OX=9606 GN=IGFBP4 PE=1 SV=2	0	21.491	19	4	6	4	258	27.9	7.15	51	4	0	80.1	373.7	108.9	166.4	98.3	327.4	315	118.7	158.8	137.8	87.4	218.7	279.8	277.3	126.5	129.6	143.5	131.2	147.7	274.2	422.8	155.8	203.3	189.7	169.2	91.1	157.2	1
A0A2R8Y7Z0	CTNNB1	Catenin beta-1 OS=Homo sapiens OX=9606 GN=CTNNB1 PE=1 SV=1	0	76.919	16	11	41	8	780	85.3	5.92	307	11	0	241	444.9	343.5	464.5	278.6	291.4	738	243.3	257.3	436.1	317.7	253.4	1016.3	572.9	146.9	148.4	200.6	157.1	183.6	389.2	196.7	152.4	215.6	236.1	144.2	130.1	157.4	1
P39019	RPS19	40S ribosomal protein S19 OS=Homo sapiens OX=9606 GN=RPS19 PE=1 SV=2	0	11.931	19	3	5	3	145	16.1	10.32	29	3	0	18.5	14.2	26.8	22.4	14.9	17.7	30.8	21.3	16.9	11.8	18.5	21.5	20.6	28.5	151.2	150.2	197.5	162.1	178.1	1465.3	304.1	268.8	174	202.4	234.3	282.1	247.1	1
P11168	SLC2A2	Solute carrier family 2, facilitated glucose transporter member 2 OS=Homo sapiens OX=9606 GN=SLC2A2 PE=1 SV=1	0	13.457	5	3	6	3	524	57.5	7.97	41	3	0	352.4	281.1	263.2	448.6	218.4	239.5	500.7	310	293.3	499.6	365.5	321	1161.8	551	59.6	80	130.2	152.4	108.6	156.2	84.9	221.1	75.2	174.8	61.4	402.7	147.1	1
O95197	RTN3	Reticulon-3 OS=Homo sapiens OX=9606 GN=RTN3 PE=1 SV=2	0.001	9.753	3	3	5	3	1032	112.5	4.96	29	3	0	158.4	139	195.2	243.7	157.8	204.3	370.4	210.1	164.5	191.3	201.2	164.6	345	323.3	139.9	151.8	176.2	137.6	157.8	334	193.2	191.8	204.1	189.8	196.9	176	179.3	1
Q9UL25	RAB21	Ras-related protein Rab-21 OS=Homo sapiens OX=9606 GN=RAB21 PE=1 SV=3	0.001	9.728	10	2	4	2	225	24.3	7.94	25	2	0															306.9	152.8	211.5	257.9	374.8	526.5	271	306	226.8	239.4	184.6	158.6	232.1	1
P80511	S100A12	Protein S100-A12 OS=Homo sapiens OX=9606 GN=S100A12 PE=1 SV=2	0	13.823	28	2	7	2	92	10.6	6.25	78	2	0	105.1	314.5	153.5	254.5	113	138.6	862.4	144.1	216	318.9	177.3	197.6	567.6	540.8	202.6	172.8	263.8	463.7	222.6	1979.2	360.1	431.9	267.8	1107.8	329.4	323.2	393.8	1
P55884	EIF3B	Eukaryotic translation initiation factor 3 subunit B OS=Homo sapiens OX=9606 GN=EIF3B PE=1 SV=3	0	30.705	7	4	5	4	814	92.4	5	54	4	0															264.8	139.7	226.2	149.9	211.7	516.6	224.6	208.9	282.1	262	159	292.3	228.3	1
A0A1B0GVI3	KRT10	Keratin, type I cytoskeletal 10 (Fragment) OS=Homo sapiens OX=9606 GN=KRT10 PE=1 SV=1	0	25.688	32	3	20	2	107	10	8.44	136	3	0	182	390.5	415.8	208	235.6	242.7	250.8	257.1	238.2	231.6	182.2	305.4	285.2	445.7	155.2	170.6	2840.3	270.3	369.1	226.4	256.7	163.1	211.4	239.5	186.8	108.5	280.7	1
A0A0A0MRA8	EPB41L3	Band 4.1-like protein 3 OS=Homo sapiens OX=9606 GN=EPB41L3 PE=1 SV=1	0	53.188	11	9	15	4	918	102.2	5.31	133	9	0	108.2	130.4	151.3	199.2	119.4	148.5	394.8	147.2	133.9	138.6	158.5	106.8	250.6	272.9	189.4	151.7	316.1	230.8	236.1	2029.8	339.6	324.5	257.8	337.9	226.5	164.4	259.8	1
Q9BXJ0	C1QTNF5	Complement C1q tumor necrosis factor-related protein 5 OS=Homo sapiens OX=9606 GN=C1QTNF5 PE=1 SV=1	0	16.699	20	3	5	3	243	25.3	6.54	51	3	0	43.1	39.7	50.3	83	44.5	73.7	87.9	58.9	43.9	39.8	47	46.7	66.2	73.2	219.7	210.4	160.7	142.6	170.6	164.7	144.9	279.4	214.2	231.7	129.2	70	132.4	1
O43490	PROM1	Prominin-1 OS=Homo sapiens OX=9606 GN=PROM1 PE=1 SV=1	0.001	7.346	1	1	1	1	865	97.1	7.27	13	1	0															155.5	151.6	160.1	339.3	157.9	424.7	175.4	147.2	185.3	216.5	163	112.6	167.4	1
Q16822	PCK2	Phosphoenolpyruvate carboxykinase [GTP], mitochondrial OS=Homo sapiens OX=9606 GN=PCK2 PE=1 SV=4	0	32.404	12	7	13	7	640	70.7	7.62	92	7	0	376.4	539.4	641.3	624.6	386.9	709.3	776.7	623.1	402.3	514.9	598.5	510.4	1119.8	871.8	190.5	171.8	250.1	255.2	233.2	242.2	231.2	221.3	209.3	336.5	157.6	1200.8	246.8	1
P46109	CRKL	Crk-like protein OS=Homo sapiens OX=9606 GN=CRKL PE=1 SV=1	0	17.171	12	3	5	3	303	33.8	6.74	35	3	0	89	79.7	91.6	104.9	73.9	63.2	94.7	83	59.4	39.5	85.1	62.4	73.5	100.9	241	213.9	201.7	282.1	223.6	1650.1	266.1	413.2	249.6	300.5	203.8	209.6	301	1
P43034	PAFAH1B1	Platelet-activating factor acetylhydrolase IB subunit beta OS=Homo sapiens OX=9606 GN=PAFAH1B1 PE=1 SV=2	0	10.833	10	3	4	3	410	46.6	7.37	24	3	0															161.9	149.5	219.8	147.5	157.1	519.7	183	202.5	228.4	228.9	183.4	141.3	184.8	1
P42356	PI4KA	Phosphatidylinositol 4-kinase alpha OS=Homo sapiens OX=9606 GN=PI4KA PE=1 SV=4	0	22.006	3	6	8	6	2102	236.7	7.06	49	6	0	66.9	63.7	63.8	74.8	65.8	50.2	131.3	67.3	117.6	52.9	59.5	126.6	103	107.2	167.3	163.5	350.3	213	232.7	965.9	297.3	277.2	237.4	379.6	237.9	200.3	262.7	1
P53985	SLC16A1	Monocarboxylate transporter 1 OS=Homo sapiens OX=9606 GN=SLC16A1 PE=1 SV=3	0	33.649	8	4	7	4	500	53.9	8.66	75	4	0	101.6	239.4	201.2	179.3	92.6	475.6	281.5	151.7	95.6	235.5	162.3	92.5	553.6	324.1	143.7	131.3	189.8	325.1	151.8	3141.5	355.4	523.1	188.9	271	220	215.2	323.4	1
P62195	PSMC5	26S proteasome regulatory subunit 8 OS=Homo sapiens OX=9606 GN=PSMC5 PE=1 SV=1	0	24.296	14	5	9	5	406	45.6	7.55	62	5	0	426.2	184.1	422.8	452	277.8	321.1	411	331.1	191.2	216.1	268.5	174	433.7	446	80	80.6	105.6	82.4	93.8	204.4	92	219.5	119.7	120.9	76.9	93.4	83.2	1
Q9UJJ9	GNPTG	N-acetylglucosamine-1-phosphotransferase subunit gamma OS=Homo sapiens OX=9606 GN=GNPTG PE=1 SV=1	0	22.958	12	2	8	2	305	34	6.95	80	2	0	143	446.9	1100.5	300.3	229.8	191.5	389.5	246.1	163.4	351.2	182	173	283	475.5	764.6	173.5	214.6	644.9	248.5	424.4	461.6	260.8	304.9	339	205.5	158.7	310.8	1
Q9BXR6	CFHR5	Complement factor H-related protein 5 OS=Homo sapiens OX=9606 GN=CFHR5 PE=1 SV=1	0	63.706	19	9	26	8	569	64.4	7.06	245	9	0	686	2179.6	1128.8	1490.6	853.7	977.7	3199	877.6	1152.3	859.4	1099.5	750.9	1214.9	1716.1	202.5	192.9	320.9	302.8	231.7	336.2	268.5	329.1	239.8	729.6	257.9	203.5	268.8	1
P09622	DLD	Dihydrolipoyl dehydrogenase, mitochondrial OS=Homo sapiens OX=9606 GN=DLD PE=1 SV=2	0	23.844	13	5	5	5	509	54.1	7.85	42	5	0	32.7	49.3	69.5	69.8	42.3	59.8	81.4	54.8	142	106.4	62.8	165.9	244.6	134.5	213.4	174	213.2	167	247.2	286.3	223.7	168.2	292.9	288.1	171	425.8	203.7	1
O75874	IDH1	Isocitrate dehydrogenase [NADP] cytoplasmic OS=Homo sapiens OX=9606 GN=IDH1 PE=1 SV=2	0	41.842	24	9	13	8	414	46.6	7.01	92	9	1	194.7	244.2	307.1	364.6	277.2	259	433.7	249.5	222.9	330.3	299.7	183.6	624.2	474.6	239.6	212.1	331.3	287.1	230.6	1547.8	370.6	363.8	278.7	356.2	296.2	374.6	277.8	1
P07476	IVL	Involucrin OS=Homo sapiens OX=9606 GN=IVL PE=1 SV=2	0	41.442	18	8	15	8	585	68.4	4.61	107	8	0	192.9	281.6	348.2	488.5	353.2	370.4	387	1509.6	385.5	278.9	309.2	416.8	368.1	616.4	547.5	204.2	533.6	151.7	510.2	251.6	314.9	161.8	346.4	292.8	250.4	172.3	266.3	1
Q9GZY6	LAT2	Linker for activation of T-cells family member 2 OS=Homo sapiens OX=9606 GN=LAT2 PE=1 SV=1	0	19.365	13	3	8	3	243	26.5	4.78	49	3	0	124.9	280.3	177.9	203.1	146	138.8	477.2	158.6	179.3	228.4	187.5	183.5	432.7	484.1	176.4	158.2	293	208.1	153	1911.4	216.6	305.9	220.6	234.3	211.9	142	224.2	1
P40199	CEACAM6	Carcinoembryonic antigen-related cell adhesion molecule 6 OS=Homo sapiens OX=9606 GN=CEACAM6 PE=1 SV=3	0	32.278	10	2	11	2	344	37.2	5.82	152	2	0	44.9	87.7	65.8	128.4	69.3	89.5	219.8	82.9	61.8	74.8	78.6	62.3	147.2	179.8	220.1	178.8	287.3	254.8	282.9	2408.6	288.3	386.3	294.8	402.4	232.7	182.2	311.7	1
Q9UNE7	STUB1	E3 ubiquitin-protein ligase CHIP OS=Homo sapiens OX=9606 GN=STUB1 PE=1 SV=2	0.001	9.594	9	3	4	3	303	34.8	5.87	24	3	0															194.8	160.8	356	227.8	259.7	738.2	270	242.6	255.8	438.6	290	157.1	233.1	1
P17931	LGALS3	Galectin-3 OS=Homo sapiens OX=9606 GN=LGALS3 PE=1 SV=5	0	13.709	12	3	8	3	250	26.1	8.56	48	3	0	283	457.4	467	768.2	312.2	758.5	869.7	426.7	404.6	414.3	422.7	293.7	718.2	942	214.4	181	664.5	311.1	252.3	1684	1104.4	335.9	271.1	645.3	349.3	239	321.6	1
P19021	PAM	Peptidyl-glycine alpha-amidating monooxygenase OS=Homo sapiens OX=9606 GN=PAM PE=1 SV=2	0	19.28	5	5	9	5	973	108.3	6.42	52	5	0	70.6	111.5	80.1	120	71	107.5	166.6	88.5	97.3	90.7	91.1	108.5	196.6	148.8	291.6	207.5	318.8	268.3	289.6	586.4	1770	285.8	356.5	328.6	323.5	274.4	342.7	1
A0A2R8Y6D0	EPB41	Band 4.1 OS=Homo sapiens OX=9606 GN=EPB41 PE=1 SV=1	0	164.104	37	17	83	1	542	61.4	8.43	748	17	0															86.7	89	67.3	90.5	100.2	103.6	92.6	155.1	168.3	107.5	60.4	49.1	81.7	1
Q9UKU9	ANGPTL2	Angiopoietin-related protein 2 OS=Homo sapiens OX=9606 GN=ANGPTL2 PE=1 SV=1	0	41.889	16	8	18	7	493	57.1	7.53	137	8	0	502.2	486	562.7	1960.4	611.1	665.1	1305.8	505.3	421.2	573.8	493	658	730.6	928.4	143.3	175.5	159.6	273.9	181.6	272.9	262.8	149.3	187.2	197.7	126	108.1	164.9	1
Q9NTK5	OLA1	Obg-like ATPase 1 OS=Homo sapiens OX=9606 GN=OLA1 PE=1 SV=2	0.001	8.363	3	1	2	1	396	44.7	7.81	15	1	0															144.1	152.6	183.6	189	168.9	626.1	178.1	213.8	185.6	225.9	169.1	157.4	188.9	1
P01258	CALCA	Calcitonin OS=Homo sapiens OX=9606 GN=CALCA PE=1 SV=3	0	29.665	38	4	8	4	141	15.5	6.16	81	4	0															230.5	192.3	588.3	229.5	366.6	354.1	431.2	233.5	282	496.1	1389.7	195	350	1
Q9NPH3	IL1RAP	Interleukin-1 receptor accessory protein OS=Homo sapiens OX=9606 GN=IL1RAP PE=1 SV=2	0	19.057	8	6	10	6	570	65.4	8.12	56	6	0	234.5	467.3	299.1	449.9	228.6	332.5	498.6	287.5	249.4	234.6	263	218.6	452.5	492.3	248.9	187.6	284.7	340.6	280.2	1751.2	570.8	404.4	344.4	493.9	305	289.3	341.2	1
Q13618	CUL3	Cullin-3 OS=Homo sapiens OX=9606 GN=CUL3 PE=1 SV=2	0	16.92	10	7	8	7	768	88.9	8.48	41	7	0	57.2	59.7	69.1	73.3	59.7	65.3	114.7	67.4	83.2	49.3	75.8	110.6	92.6	144.3	124.1	130.2	261.6	158.8	150.4	592.3	183.7	234.6	190.8	222.7	164.1	228.7	180.5	1
P20339	RAB5A	Ras-related protein Rab-5A OS=Homo sapiens OX=9606 GN=RAB5A PE=1 SV=2	0	53.135	47	7	24	4	215	23.6	8.15	201	7	0															233.2	209.1	354.6	299.9	242.3	1099	259.1	280.4	255.2	278.6	265.9	201	233.2	1
O15031	PLXNB2	Plexin-B2 OS=Homo sapiens OX=9606 GN=PLXNB2 PE=1 SV=3	0	20.594	4	7	9	6	1838	205	6.24	54	7	0	178.4	214.2	249.4	446	174.4	208.2	468.1	253.2	179.4	207.7	264.8	166.6	407.5	384.6	166.1	166.1	216.4	225.2	240.9	1044.3	250.4	273.2	232.5	299	194.4	178.4	237.1	1
P48637	GSS	Glutathione synthetase OS=Homo sapiens OX=9606 GN=GSS PE=1 SV=1	0	11.348	8	4	5	4	474	52.4	5.92	28	4	0	123.4	339.3	172.1	216	273.6	171.3	334.1	172.5	170.2	171.4	162.3	164.8	384.5	277.6	179.3	181.8	359.3	251.3	243.3	814.4	302.9	262.5	717.8	370.4	318.4	264.2	289.6	1
Q13884	SNTB1	Beta-1-syntrophin OS=Homo sapiens OX=9606 GN=SNTB1 PE=1 SV=3	0.001	6.506	3	2	2	2	538	58	8.63	13	2	0															194.6	179.2	223	246.7	259	1011.5	227.3	241.6	310.8	278.7	231.6	167.1	255.4	1
A0A7I2V3W8	NPEPPS	Puromycin-sensitive aminopeptidase OS=Homo sapiens OX=9606 GN=NPEPPS PE=4 SV=1	0	28.199	10	8	11	8	924	104	5.86	73	8	0	169.7	223.4	270.9	286.6	169.6	191.9	350.4	157	170.9	242.1	194.2	157.8	243.9	334.9	265.7	174.1	313.2	146.1	187.6	533.3	168.4	171	257.3	275.1	211.8	153.3	203.1	1
F8VRV5	DYNLL1	Dynein light chain OS=Homo sapiens OX=9606 GN=DYNLL1 PE=1 SV=1	0	23.66	43	2	8	2	67	7.2	5.34	57	2	0	112.5	111	173.3	143.6	118.1	146.1	264.3	128.8	150	126.4	149.9	177	239.1	251.5	177.9	189.9	688.3	219.5	271	1233.3	275	293.4	274	275.3	287.1	291.3	269.4	1
A0A7I2V506	NCL	Nucleolin OS=Homo sapiens OX=9606 GN=NCL PE=4 SV=1	0.005	3.325	2	2	2	2	602	66.1	4.58	9	2	0															167.1	161.2	199.8	155.9	221.8	1230.5	196.8	212	233.4	227.7	176.2	1075.5	243.4	1
E9PJH7	SLC25A22	Mitochondrial glutamate carrier 1 (Fragment) OS=Homo sapiens OX=9606 GN=SLC25A22 PE=1 SV=5	0.001	9.505	9	3	4	3	313	33.3	9.67	23	3	0	122.4	115.7	206	149.6	132.6	154.1	429.1	156.3	165.9	78.2	160.6	151.1	122.2	193.3	186	176.2	171.2	157.6	180.8	244.4	196.4	189	226.5	179.8	219.1	186.1	190.2	1
P10619	CTSA	Lysosomal protective protein OS=Homo sapiens OX=9606 GN=CTSA PE=1 SV=2	0	12.977	5	2	4	2	480	54.4	6.61	33	2	0															367.4	253.8	504.5	187.1	357.8	238.6	315.7	333.8	290.5	263	294.3	219.8	250.1	1
Q9H2K8	TAOK3	Serine/threonine-protein kinase TAO3 OS=Homo sapiens OX=9606 GN=TAOK3 PE=1 SV=2	0	20.955	6	5	6	4	898	105.3	7.3	43	5	1	82	67	137.3	114.8	77.8	69	161.5	74.7	58.9	49.6	92.4	40.2	85.7	123.9	205.2	159.1	262.6	270.5	230.6	1445.6	262.8	275.5	228.5	311.9	190.4	139.6	248.8	1
P38606	ATP6V1A	V-type proton ATPase catalytic subunit A OS=Homo sapiens OX=9606 GN=ATP6V1A PE=1 SV=2	0	47.402	14	8	18	8	617	68.3	5.52	161	8	0	856	799.6	1108.8	1168.6	877.9	1016.7	2314.7	999.6	1058.3	707.5	952	1165.2	1351.1	1468	206.2	151.3	246.2	191.4	205.1	632.6	229.4	235.8	241.5	249.7	223.3	196.1	201.5	1
Q92820	GGH	Gamma-glutamyl hydrolase OS=Homo sapiens OX=9606 GN=GGH PE=1 SV=2	0	20.832	13	4	11	4	318	35.9	7.11	75	4	0	258.8	458.8	699.8	503.2	314.4	464.7	665.2	403.7	379.1	310.4	376.9	340.3	642.4	589.9	220.3	207	258.7	216	248	264.7	530.8	245.2	251.7	321.5	320	296.4	274.3	1
D6RAX7	COPS4	COP9 signalosome complex subunit 4 OS=Homo sapiens OX=9606 GN=COPS4 PE=1 SV=1	0.001	8.035	3	1	1	1	420	47.7	6.43	11	1	0															91.3	82.7	99.5	118.7	102.7	365.1	99.1	194.9	149.9	104.9	86.1	199.8	110.1	1
S6AU73	HLA-B	HLA class I histocompatibility antigen OS=Homo sapiens OX=9606 GN=HLA-B PE=1 SV=1	0	113.14	38	9	94	2	362	40.3	6.76	930	9	1	204.2	385.1	340.1	603.3	253.4	315.3	1277.7	279.7	260.8	237.1	310.9	182.3	471.1	547.3	221.4	217.7	313.6	349.6	251.1	2233.9	266.8	383.8	295.6	373	340.4	202.5	366	1
Q13797	ITGA9	Integrin alpha-9 OS=Homo sapiens OX=9606 GN=ITGA9 PE=1 SV=2	0	18.62	5	5	7	5	1035	114.4	6.14	45	5	0	206.2	355.8	493.5	431.1	340.8	346.6	809.7	371.1	249.8	266.7	376.1	197.1	434.3	525.5	189.3	175.9	196.5	276.8	295	1619.8	272.1	292	252.6	365.6	226.6	163.1	270.6	1
P28331	NDUFS1	NADH-ubiquinone oxidoreductase 75 kDa subunit, mitochondrial OS=Homo sapiens OX=9606 GN=NDUFS1 PE=1 SV=3	0	18.033	2	1	2	1	727	79.4	6.23	31	1	0	46.3	77.7	75.2	82.4	52	69.4	119.8	68.5	63.1	44.4	77.1	50.4	59.5	83.1	136.5	147.4	165.7	103.4	159.1	213.2	161.4	158.5	238.6	164.1	149.6	97.4	149.9	1
Q9NZN3	EHD3	EH domain-containing protein 3 OS=Homo sapiens OX=9606 GN=EHD3 PE=1 SV=2	0	102.625	33	16	64	6	535	60.8	6.57	470	16	0	275.2	488.4	382.9	529.4	299.4	379.9	1005.3	341.8	265.6	255.2	320.6	246.1	413.6	554.5	276.5	195	214.1	210	259.4	826	288.5	350.4	328.8	265.8	213.4	179.2	245.7	1
Q13308	PTK7	Inactive tyrosine-protein kinase 7 OS=Homo sapiens OX=9606 GN=PTK7 PE=1 SV=2	0	14.924	4	4	5	4	1070	118.3	7.09	31	4	0	28.9	38.3	37.6	49.1	27	37.7	53.9	35.2	29	30.6	46.9	33.8	51.3	47.2	165.6	170.4	280.2	186.4	208.6	974.6	201	338.4	244.7	315.5	179.2	154.7	210.3	1
A0A0B4J2B8	IGHV1OR15-9	Immunoglobulin heavy variable 1/OR15-9 (non-functional) (Fragment) OS=Homo sapiens OX=9606 GN=IGHV1OR15-9 PE=1 SV=1	0.001	6.515	13	1	7	1	117	12.9	8.37	29	1	0	83.2	90.6	127.1	212.9	109.7	113.1	272.9	184.5	84	83.5	113.5	69.1	136.9	167	528.9	175.8	174.6	143	206.9	156.8	216.7	124.9	267.8	294.3	127.6	140.8	182	1
H7C4W3	SYP	Synaptophysin (Fragment) OS=Homo sapiens OX=9606 GN=SYP PE=1 SV=1	0.001	10.131	5	1	5	1	203	21.5	4.79	37	1	0	167.5	186	215	195	220.7	252.1	678.4	263	230	121.6	192.4	239.3	178.3	344.9	304.8	203.6	234.1	184.2	285.7	239.7	325	217.1	303.1	291.6	292.7	183.5	215.7	1
P49257	LMAN1	Protein ERGIC-53 OS=Homo sapiens OX=9606 GN=LMAN1 PE=1 SV=2	0	26.781	10	5	12	5	510	57.5	6.77	87	5	0	328.6	1137.9	551.9	845	451.3	473.7	776.6	926.9	405.7	1075.7	575.8	482.6	2017.7	931.6	226.2	208.6	564.3	934.3	251.4	603.6	847.4	365.4	222.5	786.2	249.3	283.3	426.9	1
O60493	SNX3	Sorting nexin-3 OS=Homo sapiens OX=9606 GN=SNX3 PE=1 SV=3	0.001	9.976	20	3	4	2	162	18.8	8.66	25	3	1															201.9	172.5	759.1	271.4	225.4	1236.1	346.1	335.8	252.4	604.3	237	195.8	306.3	1
P12036	NEFH	Neurofilament heavy polypeptide OS=Homo sapiens OX=9606 GN=NEFH PE=1 SV=4	0	49.166	8	9	28	5	1026	112.4	6.18	201	9	0	381.8	379.2	636.4	485.1	442.9	495.7	1001.7	516.5	497.5	261.9	451.3	503.9	406.6	636	126.2	154.8	175.8	141.7	171.1	171.2	208.5	233.8	227.5	173.7	222	153	178.5	1
F8VVM2	SLC25A3	Phosphate carrier protein, mitochondrial OS=Homo sapiens OX=9606 GN=SLC25A3 PE=1 SV=1	0.001	7.528	6	2	4	2	324	36.1	9.26	31	2	0	444.1	424.4	599.3	500.3	515.8	466.5	1079.4	447.1	432.8	260.2	464.5	377.2	413.2	649.9	152.8	267.9	154.6	169.6	184.1	259.7	197.9	192.5	214	201.4	205.2	162.4	192.1	1
P35237	SERPINB6	Serpin B6 OS=Homo sapiens OX=9606 GN=SERPINB6 PE=1 SV=3	0	21.272	14	4	8	4	376	42.6	5.27	59	4	0	74.7	90.5	113.3	132	100.2	99.6	147.4	111.5	100.5	83.5	107.6	93.5	142.2	154.1	219.5	199	299.1	236.6	221.1	1572.3	389.1	291.6	410.5	302.5	229.6	227.1	303.1	1
Q6XQN6	NAPRT	Nicotinate phosphoribosyltransferase OS=Homo sapiens OX=9606 GN=NAPRT PE=1 SV=2	0	16.956	6	3	4	3	538	57.5	5.68	37	3	0	132	181.8	162.8	220	140.1	174.1	296.7	201.1	138.8	175.3	170.4	148.6	340.1	272.4	144.5	127	246.2	284.5	224	1558.1	200	261.5	183.4	289.3	182.5	543.5	254.3	1
F8W6G6	LILRB3	Leukocyte immunoglobulin-like receptor subfamily B member 3 OS=Homo sapiens OX=9606 GN=LILRB3 PE=1 SV=2	0	33.144	11	7	12	7	643	70.5	6.61	87	7	0	175.6	520.3	242.3	343.7	222.4	288.9	1000.2	262.2	351.3	415.8	291.2	391.5	615.7	556.7	241.5	174.9	273.5	445.7	223.3	2683.1	297.6	779	257.6	366.9	251.1	208.6	395.4	1
P20702	ITGAX	Integrin alpha-X OS=Homo sapiens OX=9606 GN=ITGAX PE=1 SV=3	0	71.073	9	8	28	6	1163	127.7	6.64	309	8	0	241.6	500	324.8	490.9	298.1	322.9	950	320	358.8	430.8	359.2	331	701.2	670.4	163	138.6	182.7	260	221.6	876.8	266.2	291.4	229.4	265.6	208.4	130.8	217.4	1
O00182	LGALS9	Galectin-9 OS=Homo sapiens OX=9606 GN=LGALS9 PE=1 SV=2	0	21.248	17	5	6	5	355	39.5	9.17	47	5	0															215.2	181.2	319.1	229.1	252.2	1974.3	391.7	484.4	255.4	541.3	245.3	316	295.2	1
O15117	FYB1	FYN-binding protein 1 OS=Homo sapiens OX=9606 GN=FYB1 PE=1 SV=2	0	19.54	7	5	8	5	783	85.3	6.48	49	5	0	91.4	154.1	100.8	108.8	114.4	115.9	413.2	99.7	151.7	166.7	160.4	115.4	309.2	259.4	215.8	167.1	356.4	306.8	219.9	1461.5	293.6	398.6	230.9	395.2	264.1	166.6	280.2	1
P08493	MGP	Matrix Gla protein OS=Homo sapiens OX=9606 GN=MGP PE=1 SV=2	0	16.656	23	2	20	2	103	12.3	9.67	142	2	0	539.5	1239.6	1481.7	1478.9	703.6	2584	3225.8	1674.4	2675	474.2	800.7	2754.1	734.9	2031.6	648.3	300.6	1297	312.8	457.5	2670.5	418.2	394.6	409.2	1315.9	1220.8	750.4	730.7	1
P09467	FBP1	Fructose-1,6-bisphosphatase 1 OS=Homo sapiens OX=9606 GN=FBP1 PE=1 SV=5	0	33.439	19	5	9	5	338	36.8	6.99	84	5	0	201.2	218	171.8	243.3	147.3	151.5	267.6	178.1	190.3	793.3	226.8	266.2	2066.4	518.9	182.1	164.3	220.5	175.8	220.3	588.9	253.3	198.4	1106.9	284.5	202.5	590.8	335.2	1
P84243	H3-3A	Histone H3.3 OS=Homo sapiens OX=9606 GN=H3-3A PE=1 SV=2	0	66.643	60	8	152	2	136	15.3	11.27	936	8	0	94	1031.5	125.8	193.9	82.3	110.9	285.8	99.5	189.9	189.6	116.4	209.1	426	442.2	283	202.7	215.6	157.3	298.1	397.6	252.2	189.4	356.9	341.7	175.2	1038.4	251.6	1
A0A2R8Y5V9	TPM4	Tropomyosin alpha-4 chain OS=Homo sapiens OX=9606 GN=TPM4 PE=1 SV=1	0	54.652	37	10	21	6	248	28.6	4.7	162	10	0	461.2	600	867.2	675	563.3	535.4	829	586.1	576.9	363.6	585.3	472.8	579.4	953.4	532.7	218.8	499.2	277.1	289.7	1191.4	375.6	363.5	340.1	336.3	557.9	225.4	319.6	1
Q9HCY8	S100A14	Protein S100-A14 OS=Homo sapiens OX=9606 GN=S100A14 PE=1 SV=1	0	15.977	34	3	4	3	104	11.7	5.24	33	3	0															194.4	255.6	689.9	207.9	336.5	327	273.7	318.3	397.3	319.4	384.1	217.2	271.5	1
P21549	AGXT	Serine--pyruvate aminotransferase OS=Homo sapiens OX=9606 GN=AGXT PE=1 SV=1	0	84.934	33	12	33	12	392	43	8.4	269	12	0	898	1837.4	1011.2	1543.1	838.1	1087.7	1838.1	1128.5	1595.1	5277.6	1500.3	1926.9	14085.8	3032.4	171	141.4	361.7	231.5	186.2	298	270.3	180.7	208.5	456.1	202.2	2072.3	470.5	1
P25024	CXCR1	C-X-C chemokine receptor type 1 OS=Homo sapiens OX=9606 GN=CXCR1 PE=1 SV=2	0	13.473	10	3	16	3	350	39.8	8.69	89	3	0	100.8	455.1	111	257.2	107.7	216.6	894.5	129.4	183.9	205.9	145.9	152.6	303.5	420.4	183.3	180.1	354.2	461.7	213.3	2404.8	270.3	523.5	257.6	424.9	325.5	179.1	349.2	1
P08237	PFKM	ATP-dependent 6-phosphofructokinase, muscle type OS=Homo sapiens OX=9606 GN=PFKM PE=1 SV=2	0	17.784	9	5	5	4	780	85.1	7.99	36	5	0															196.5	187.7	221.3	153.1	205.3	305.5	243.6	248.3	269.2	252.3	179.9	178.5	185.2	1
Q9UHD8	SEPTIN9	Septin-9 OS=Homo sapiens OX=9606 GN=SEPTIN9 PE=1 SV=2	0	13.389	7	4	5	4	586	65.4	8.97	32	4	0	37.6	58.4	62.3	63.3	42.4	56	128.4	66.8	78.1	52.2	58.6	58.7	104.7	103.4	189.2	200.1	288	237.3	229	1213.8	301.7	312.8	230.5	267.4	244.5	267.4	242.6	1
Q8N423	LILRB2	Leukocyte immunoglobulin-like receptor subfamily B member 2 OS=Homo sapiens OX=9606 GN=LILRB2 PE=1 SV=4	0	39.318	13	7	10	7	598	65	7.23	98	7	0															100.3	133.1	221	231.2	116	1149.8	196.5	231.5	170.6	213.3	131.2	91.2	180.8	1
P09326	CD48	CD48 antigen OS=Homo sapiens OX=9606 GN=CD48 PE=1 SV=2	0	18.195	13	4	7	4	243	27.7	8.07	67	4	0	100.9	240.5	145.6	174.8	103.5	137	344.9	99	107.2	188.1	130.8	74	316.8	308.1	230.3	195	227.8	364.7	250.2	1891.4	275.1	723.8	296.9	327.4	286.2	151.4	309.5	1
Q9Y240	CLEC11A	C-type lectin domain family 11 member A OS=Homo sapiens OX=9606 GN=CLEC11A PE=1 SV=1	0	17.642	11	3	5	3	323	35.7	5.16	37	3	0															221	204	283.1	281.5	1970.2	503.7	462.2	271.7	260.8	269.7	264.8	210.9	318.1	1
Q9Y2A7	NCKAP1	Nck-associated protein 1 OS=Homo sapiens OX=9606 GN=NCKAP1 PE=1 SV=1	0	43.976	9	8	12	7	1128	128.7	6.62	95	8	0	103.4	153.3	133.3	218.3	126.1	126.5	301.7	109.4	113.4	112.5	117	98.5	237.3	211.9	181.2	166.6	284.9	201.3	194.9	841.4	217.3	303.3	240.3	359.3	239.9	159	227.3	1
Q9HD89	RETN	Resistin OS=Homo sapiens OX=9606 GN=RETN PE=1 SV=1	0	53.976	52	4	19	4	108	11.4	6.86	181	4	0	277.4	749.7	437.5	803.9	489.6	1356.4	7946.3	473.7	652.7	461.3	357.9	439.2	640.3	1153	816.1	220.4	502	498.6	300.2	551.9	567.3	395.2	338.3	398.5	427.9	373.2	734.5	1
Q9C0B5	ZDHHC5	Palmitoyltransferase ZDHHC5 OS=Homo sapiens OX=9606 GN=ZDHHC5 PE=1 SV=2	0	21.98	9	4	5	4	715	77.5	9.01	44	4	0	26	72.5	26.9	48.5	29.1	40	164.5	34.2	39.5	78.3	29.8	29.6	127.2	105.1	203.3	238.4	249.7	310.1	254.4	1048.4	363.5	386.7	271.1	325.7	232.6	191.1	248.8	1
O00483	NDUFA4	Cytochrome c oxidase subunit NDUFA4 OS=Homo sapiens OX=9606 GN=NDUFA4 PE=1 SV=1	0.002	5.197	19	2	3	2	81	9.4	9.38	17	2	0	280.1	262	425.4	401.1	365.5	389.6	565.9	444.9	374	171.7	379.8	374.4	279.6	503.7	184.7	196	196.6	144.4	211.7	207	226.8	161.1	251	222.7	244.6	208.4	181.1	1
O15247	CLIC2	Chloride intracellular channel protein 2 OS=Homo sapiens OX=9606 GN=CLIC2 PE=1 SV=3	0	46.279	41	7	10	7	247	28.3	5.59	84	7	0	130.6	173.2	201.3	289.9	140.7	148.9	222.8	139.2	143.1	161.2	189.4	172.4	313.7	289	162.6	164.6	282.3	332.1	262.3	1324.7	232.2	346.3	259.9	313.8	218.5	206.3	275.2	1
J3KQN4	RPL36A	60S ribosomal protein L36a OS=Homo sapiens OX=9606 GN=RPL36A PE=1 SV=1	0.003	4.575	12	2	3	2	142	16.4	10.43	14	2	0															243.9	227.8	528.5	249.6	346.6	1034.8	305.9	291.3	383.7	560.4	338.5	247.5	346.4	1
Q16762	TST	Thiosulfate sulfurtransferase OS=Homo sapiens OX=9606 GN=TST PE=1 SV=4	0	25.082	15	5	12	5	297	33.4	7.25	104	5	0	420.2	580.2	542.1	882.8	419.5	403.4	872.6	435.5	528.8	1476.1	585.6	608.6	3883.4	1163.3	287.6	174.8	219	174.3	255.2	240.8	270	172.3	315.8	438.1	191.5	1760	314.2	1
O75340	PDCD6	Programmed cell death protein 6 OS=Homo sapiens OX=9606 GN=PDCD6 PE=1 SV=1	0	30.265	22	4	12	4	191	21.9	5.4	113	4	0	374.1	520	526	739	419.4	926	1258.5	478.7	417	709.4	444.4	301.9	1400.8	976.3	323.3	240.5	388.1	375	304.7	1296.4	362.1	466.2	331.5	417.8	287.9	308.2	344.7	1
P62328	TMSB4X	Thymosin beta-4 OS=Homo sapiens OX=9606 GN=TMSB4X PE=1 SV=2	0	17.754	43	4	7	4	44	5.1	5.06	68	4	0	60.6	93.8	107.6	97.9	73	81.7	144.1	77.3	82.7	66.1	79.2	86.7	124.2	220.5	283.3	204.7	298	446.8	257.8	6358.5	279.1	651.4	345.6	384	207.2	193.7	482	1
P46976	GYG1	Glycogenin-1 OS=Homo sapiens OX=9606 GN=GYG1 PE=1 SV=4	0	17.413	12	4	8	4	350	39.4	5.53	55	4	0	219.3	268.1	261.5	643.1	234.2	358.2	536.8	265.2	235.2	256.7	266.8	230.3	461.2	556.4	206.5	579.5	218.7	272.6	257.6	1391.1	268.2	309.9	294	317.6	185.9	212.5	272.6	1
P35442	THBS2	Thrombospondin-2 OS=Homo sapiens OX=9606 GN=THBS2 PE=1 SV=2	0	64.947	9	10	24	7	1172	129.9	4.83	219	10	0	187.8	757.8	252	509.8	212.8	320.9	631.7	262.8	271.9	310.9	274.2	288	410.5	532.3	300.3	208.1	293.6	390.6	322.2	498.2	1258.6	277.1	393.5	498.3	265.2	305.2	337.2	1
J3QR77	CD226	CD226 antigen OS=Homo sapiens OX=9606 GN=CD226 PE=1 SV=1	0.001	8.298	14	2	4	2	181	21	9.72	24	2	0															238.3	225.5	205.6	191.7	264.6	515.8	257.1	263.6	317.8	384.2	191.8	146.6	230.4	1
Q16698	DECR1	2,4-dienoyl-CoA reductase [(3E)-enoyl-CoA-producing], mitochondrial OS=Homo sapiens OX=9606 GN=DECR1 PE=1 SV=1	0	42.377	24	6	11	6	335	36	9.28	91	6	0	80.9	140.6	127.7	228.7	116.5	146.3	312.6	129.2	176.8	392.8	182.2	192.2	1004.6	412.1	197.9	215.5	295.5	234.3	267.1	581.8	376.6	265.1	323.8	410.8	274.7	2001.4	360	1
Q15063	POSTN	Periostin OS=Homo sapiens OX=9606 GN=POSTN PE=1 SV=2	0	17.151	3	3	7	3	836	93.3	7.53	45	3	0	210.7	311.2	291.1	580.3	244	275.2	394.3	515.2	229.2	271.8	316.3	270.1	294.5	418.6	185.9	184.8	229.1	552.6	285.5	532.5	456.3	472.3	283.1	270.9	254.8	166.2	260.1	1
P07954	FH	Fumarate hydratase, mitochondrial OS=Homo sapiens OX=9606 GN=FH PE=1 SV=3	0	62.205	17	7	13	7	510	54.6	8.76	111	7	0	288.5	491.2	456.8	595.5	352.7	470.3	1058.7	463.7	568	1186.7	492.5	609.2	3021.1	905.6	177.2	221.6	248	259.2	268.6	622.7	269.1	417.1	281	382.5	283.4	345.3	268	1
A0A087WUQ6	GPX1	Glutathione peroxidase OS=Homo sapiens OX=9606 GN=GPX1 PE=1 SV=1	0	20.933	34	5	8	4	202	21.9	6.55	61	5	1	199	179.2	320.7	273.1	158.8	174.7	280.5	216.7	166.5	188.9	185.3	152.9	393.5	366.5	189.5	202.9	217.7	205.9	270.9	591.6	267	273.6	307.5	301.7	289.3	397.4	282.1	1
P62280	RPS11	40S ribosomal protein S11 OS=Homo sapiens OX=9606 GN=RPS11 PE=1 SV=3	0	10.868	16	3	4	3	158	18.4	10.3	27	3	0															180.4	207.7	290.7	309.8	236.5	1051.6	357.9	337.4	263.9	299	267.3	356.6	297.8	1
Q93088	BHMT	Betaine--homocysteine S-methyltransferase 1 OS=Homo sapiens OX=9606 GN=BHMT PE=1 SV=2	0	64.188	30	9	17	9	406	45	7.03	156	9	0	372.1	511.9	492.4	1016.4	537	471.3	783.9	578.7	578.9	1299.6	725.4	682.6	3363.9	1086.9	289.2	210.9	592.2	259.6	364	484.8	324.4	365.8	291.9	579.8	266.5	2518.9	575.5	1
Q6ZVX7	NCCRP1	F-box only protein 50 OS=Homo sapiens OX=9606 GN=NCCRP1 PE=1 SV=1	0	38.318	25	6	11	6	275	30.8	6.62	85	6	0	405.6	450.3	794.5	671.1	383.9	954.9	587.1	904	828.8	359.5	614.3	734.1	520.3	931.4	217.7	246.1	618.6	211.8	279.1	298.4	354.3	297	576	301.8	382.6	187.8	250.4	1
P61020	RAB5B	Ras-related protein Rab-5B OS=Homo sapiens OX=9606 GN=RAB5B PE=1 SV=1	0	56.502	53	8	29	5	215	23.7	8.13	237	8	0	120.8	162.6	121.1	140.6	96.8	136.8	425	94.3	155.5	221.5	123.3	121.1	472	315.8	245.6	208.6	258.7	267.9	277	1153	360.5	363.2	292	311.7	292.1	210.3	294.2	1
Q9Y5P6	GMPPB	Mannose-1-phosphate guanyltransferase beta OS=Homo sapiens OX=9606 GN=GMPPB PE=1 SV=2	0	13.548	12	4	4	4	360	39.8	6.61	28	4	0	71.8	124.8	117.8	137.5	85	103.7	270.5	106.9	121.2	136.5	124.4	124	280.7	223.2	151.9	146.1	230.9	170.1	177.3	614.8	205.9	199.8	227.3	236	141.9	741.1	190.5	1
F8W876	MASP1	Mannan-binding lectin serine protease 1 OS=Homo sapiens OX=9606 GN=MASP1 PE=1 SV=1	0	206.985	50	14	174	1	354	40.6	4.63	1573	14	0	175.6	285.3	230.9	379.6	190.1	265.8	524	294.6	150.3	167.1	252.2	139.2	258.1	343.3	282.3	210.6	167.2	330.2	633.6	346.6	205.6	208.2	376.6	327.1	209.6	454.4	326.6	1
K7ERZ3	PLIN3	Perilipin-3 (Fragment) OS=Homo sapiens OX=9606 GN=PLIN3 PE=1 SV=1	0	28.933	23	5	7	5	292	32	5.14	59	5	0															195.3	182.6	242	335.8	264.9	1258.8	321.2	338.2	239.5	324.2	195.1	185.9	262.9	1
P00742	F10	Coagulation factor X OS=Homo sapiens OX=9606 GN=F10 PE=1 SV=2	0	40.781	18	8	14	8	488	54.7	5.94	121	8	0	320	1924.8	402.1	648.7	352.8	378.3	984.5	371.4	344.7	452.5	549	280.4	760.1	764.4	156.3	148.9	302	464.2	199.3	554	428	536.1	209	632	204.5	261.2	352.9	1
Q9Y3L5	RAP2C	Ras-related protein Rap-2c OS=Homo sapiens OX=9606 GN=RAP2C PE=1 SV=1	0	45.499	40	6	19	4	183	20.7	4.94	157	6	0	146.9	195.5	190.6	332.9	174.9	202.8	491.3	183.6	181.5	175.9	195.8	149.6	331.2	325.5	264.4	237	425.5	445.1	280.6	1939.9	301.9	448.8	304.1	537.9	306.2	231.4	339.9	1
P35080	PFN2	Profilin-2 OS=Homo sapiens OX=9606 GN=PFN2 PE=1 SV=3	0	14.911	26	3	7	3	140	15	6.99	52	3	0	66.2	74.5	97.5	68.6	114.4	86	246.8	84.8	86.7	43.5	78.2	83.3	78.1	122.5	202.3	196	263.6	213.4	224.9	452.7	261.2	266.9	249	242.4	268.6	206.5	221	1
P30084	ECHS1	Enoyl-CoA hydratase, mitochondrial OS=Homo sapiens OX=9606 GN=ECHS1 PE=1 SV=4	0	17.257	10	2	8	2	290	31.4	8.07	91	2	0	41.5	62.2	66.4	95.1	58.1	83.1	162.6	55.5	44.7	44.1	70.2	39.6	84.5	78.3	202.6	216.8	265.5	274.2	226.4	381.1	352.7	247.7	269.1	339.1	264.4	1513	345.9	1
Q7Z403	TMC6	Transmembrane channel-like protein 6 OS=Homo sapiens OX=9606 GN=TMC6 PE=1 SV=2	0	25.751	7	3	6	3	805	90	8.66	58	3	0	119.8	120.3	197.2	249.2	146.8	143.1	391.1	162.9	101.9	246.8	141.7	124.1	541.5	340.9	139.4	132.1	231.9	228.3	193.8	766.9	171	247.8	186.3	257.7	185.7	111.3	265	1
A0A3B3IS54	DARS2	Aspartate--tRNA ligase, mitochondrial OS=Homo sapiens OX=9606 GN=DARS2 PE=1 SV=1	0.004	3.427	1	1	4	1	484	55.1	8.82	17	1	0	41.5	31.9	44.6	38.2	38.3	50.2	54.5	47.3	68.9	27.7	47.8	68.7	50.8	60	173.7	185.8	204.3	217.6	198.7	217.6	294.3	248.7	238.5	188.3	329.6	170	199.9	1
A0A7I2V5S2	NPM1	Nucleophosmin OS=Homo sapiens OX=9606 GN=NPM1 PE=4 SV=1	0	18.502	12	4	9	4	305	33.9	4.82	57	4	0	310.2	378	722.4	621.4	396	565	718.3	477.4	517.2	276.3	398.2	479.8	520.8	1001.8	258.1	264.3	552.4	241.8	339.7	2102.6	313.4	331.9	313.1	375.9	353.2	1085.6	384.2	1
P41240	CSK	Tyrosine-protein kinase CSK OS=Homo sapiens OX=9606 GN=CSK PE=1 SV=1	0	12.245	7	3	3	3	450	50.7	7.06	22	3	0															206.4	197.4	224.6	299.5	265	1470	259.3	379.1	317.2	218.6	218.4	151.5	266.4	1
A0A075B7F1	IGHV3OR16-8	Immunoglobulin heavy variable 3/OR16-8 (non-functional) (Fragment) OS=Homo sapiens OX=9606 GN=IGHV3OR16-8 PE=1 SV=1	0	14.831	32	2	20	2	116	12.7	5.96	77	2	0	624.8	1016.9	1051.6	2847.3	903.7	1040.7	11236.4	1298.4	2519.6	548.9	955.9	464.7	815.7	1932.6	402.9	291.6	215.5	256.8	1037.8	215	369.5	207.2	365.3	327.7	321.1	180.8	332.8	1
A0A024R161	DNAJC25-GNG10	Guanine nucleotide-binding protein subunit gamma OS=Homo sapiens OX=9606 GN=DNAJC25-GNG10 PE=3 SV=1	0	39.908	24	3	12	3	153	16.5	8.6	135	3	0	210.5	660.7	276.3	445	232.4	354.8	1096.2	240.7	354.5	562	281.7	236.2	1017.9	690.6	237.8	231.7	356.6	627.3	276.4	2917.7	365.7	817.6	309.4	485.4	354.7	227	446.4	1
Q9UBI6	GNG12	Guanine nucleotide-binding protein G(I)/G(S)/G(O) subunit gamma-12 OS=Homo sapiens OX=9606 GN=GNG12 PE=1 SV=3	0	19.864	47	3	10	3	72	8	8.97	90	3	0	30.7	48.6	46.8	80.4	34.7	46.8	95	52.3	29.3	52.4	51.2	31.7	123.9	76.5	266.6	203	276	251.7	220.4	1718.2	320.1	385.3	281.3	393.9	261.7	270.5	314.8	1
O75891	ALDH1L1	Cytosolic 10-formyltetrahydrofolate dehydrogenase OS=Homo sapiens OX=9606 GN=ALDH1L1 PE=1 SV=2	0	53.642	9	7	12	7	902	98.8	5.94	134	7	0	307	346.3	376.2	696.8	291.2	351	701.7	322	426.4	548.9	387.7	422.4	1236.9	637.7	179.4	166.2	197.1	270	216.5	362.2	276.1	435.7	264	341.4	207.1	1052.7	293.1	1
Q9P2A4	ABI3	ABI gene family member 3 OS=Homo sapiens OX=9606 GN=ABI3 PE=1 SV=2	0	12.486	8	3	3	3	366	39	5.08	30	3	0															202.7	194.6	236.9	294.2	238.9	1475	322.8	315.3	239.9	338	208.2	185.4	266.7	1
O75489	NDUFS3	NADH dehydrogenase [ubiquinone] iron-sulfur protein 3, mitochondrial OS=Homo sapiens OX=9606 GN=NDUFS3 PE=1 SV=1	0	11.864	5	1	6	1	264	30.2	7.5	39	1	0	85.2	81.5	140.8	105.2	95.5	109.4	190.7	123.4	105.7	56.8	102.4	77.4	91.8	136.1	193.9	184.8	223.3	239.3	188.8	471.5	200.5	261.5	199.7	639.7	244	174.2	212.9	1
P60985	KRTDAP	Keratinocyte differentiation-associated protein OS=Homo sapiens OX=9606 GN=KRTDAP PE=1 SV=1	0	13.089	12	2	4	2	99	11	7.42	35	2	0	382.3	702.7	896.8	573.6	472.8	197.8	565.7	395.8	389.8	201.5	403.5	596.8	351.8	523.7	112.8	140.3	114.5	137	435.6	166.9	124.6	242	265	101.5	119.6	97.1	201	1
P01763	IGHV3-48	Immunoglobulin heavy variable 3-48 OS=Homo sapiens OX=9606 GN=IGHV3-48 PE=1 SV=2	0	75.125	57	5	419	2	117	12.8	5.36	2982	5	0	882.6	1111.9	4742.8	1922.7	1431.8	3167.1	2441.7	4872	1048.1	1369.2	2298.7	1072.6	2785.2	3236	267.9	998.9	374.5	280.1	2026.7	298.9	909.3	308.4	365.9	1770	455.9	495.3	541.4	1
P21462	FPR1	fMet-Leu-Phe receptor OS=Homo sapiens OX=9606 GN=FPR1 PE=1 SV=3	0	19.961	19	4	8	4	350	38.4	9.03	66	4	0	71.3	132.8	116	149.3	82.5	123.8	324.9	115	102.2	90.2	115.8	72.8	162.8	181.9	202.5	194.2	291.2	306.5	250	716.3	295.4	260.3	285.5	388.4	245.2	261.7	265	1
U3KQM0	PGRMC2	Membrane-associated progesterone receptor component 2 OS=Homo sapiens OX=9606 GN=PGRMC2 PE=1 SV=1	0.001	6.428	10	1	3	1	91	10.5	4.56	19	1	0	79.1	93.5	115.6	119.9	96.7	95.6	189	122.9	90.5	136.9	102.2	76.3	335.5	153.9	172.9	187.6	180	216.2	226.2	356.1	368.7	449.4	283.8	289.5	179.5	297.8	281.4	1
Q9UI42	CPA4	Carboxypeptidase A4 OS=Homo sapiens OX=9606 GN=CPA4 PE=1 SV=2	0	13.59	7	3	4	3	421	47.3	6.7	25	3	0															199.7	270.4	524.4	265.9	305.6	279.3	373.8	289.3	347.1	340	357	198.5	249.1	1
P30085	CMPK1	UMP-CMP kinase OS=Homo sapiens OX=9606 GN=CMPK1 PE=1 SV=3	0.003	4.232	4	1	2	1	196	22.2	5.57	16	1	0															288.6	224.2	438.9	222.4	334.1	1028.4	267.2	265.6	373	313	237.6	240.4	290.1	1
Q9Y6M5	SLC30A1	Zinc transporter 1 OS=Homo sapiens OX=9606 GN=SLC30A1 PE=1 SV=3	0	21.466	10	4	9	4	507	55.3	6.48	72	4	0	41.4	48.9	43.1	62.9	32.3	55.8	78.3	46.4	38.5	41.8	46.2	38.6	79.6	63.1	196.5	170.4	463	383.5	223.1	2037.1	406.3	457.6	217.2	512.4	240.7	374	355	1
P31025	LCN1	Lipocalin-1 OS=Homo sapiens OX=9606 GN=LCN1 PE=1 SV=1	0	21.136	22	4	14	4	176	19.2	5.58	107	4	0	464.4	511.9	535	838.8	512.7	4956.8	966.5	1104.6	1058.6	902.2	756.9	1344.9	1792.6	928.2	279.2	236.6	205.1	543.9	256.2	294.2	546	225.5	307.2	265.2	389.7	191.5	258.3	1
A6PVX3	PSMD4	26S proteasome non-ATPase regulatory subunit 4 (Fragment) OS=Homo sapiens OX=9606 GN=PSMD4 PE=1 SV=1	0	17.092	19	3	4	2	203	21.8	7.11	31	3	1															143.7	109.4	136.4	120.5	180.1	390.1	130.7	200	166.2	174.9	123.8	150.6	153.4	1
P09210	GSTA2	Glutathione S-transferase A2 OS=Homo sapiens OX=9606 GN=GSTA2 PE=1 SV=4	0.001	10.094	15	4	5	4	222	25.6	8.59	26	4	0	86.2	228.9	101	131.9	79.3	86.5	193.5	102.1	119.3	240.8	105	140.4	547.8	208.3	244.5	215.7	184.6	226.3	253.2	293.7	214.5	285.8	295.3	271.8	141.6	444.9	241	1
P20138	CD33	Myeloid cell surface antigen CD33 OS=Homo sapiens OX=9606 GN=CD33 PE=1 SV=2	0	10.995	3	1	3	1	364	39.8	8.38	25	1	0															158.8	177.1	324.7	188.7	257	2064.2	265	528.6	231.9	336.6	204.3	175.9	274.1	1
P36542	ATP5F1C	ATP synthase subunit gamma, mitochondrial OS=Homo sapiens OX=9606 GN=ATP5F1C PE=1 SV=1	0.004	4.063	7	2	4	2	298	33	9.22	20	2	0	130.3	171.5	258.7	219.7	147.8	170.3	535.1	149.5	137.2	100	156	134.6	187.1	237.6	238.5	200.4	253.4	181.3	269.3	254.1	236.8	235	358.1	328.5	254.3	205.7	205.9	1
Q14194	CRMP1	Dihydropyrimidinase-related protein 1 OS=Homo sapiens OX=9606 GN=CRMP1 PE=1 SV=1	0	44.92	12	6	19	2	572	62.1	7.03	152	6	1	227.4	300.5	379.8	385.5	263.2	289.7	790.6	294	334	432.9	336.7	348.7	1037.5	561.2	204.6	198	184.1	229.1	226.3	322.4	236.3	242.5	274.3	215.5	298.4	170.2	212.9	1
B5MCT8	RPS9	40S ribosomal protein S9 OS=Homo sapiens OX=9606 GN=RPS9 PE=1 SV=1	0.001	8.306	17	3	4	3	139	16.6	11.06	24	3	0	89.9	85.3	113.9	184.9	85.7	104.7	178.8	119.6	88.3	89.2	120.1	89.2	174.9	180.1	176.8	189.3	293.2	237	209.7	1706.5	335.9	331.6	235.6	307.5	251.7	482.7	300.8	1
P07814	EPRS1	Bifunctional glutamate/proline--tRNA ligase OS=Homo sapiens OX=9606 GN=EPRS1 PE=1 SV=5	0.001	9.372	3	3	3	3	1512	170.5	7.33	17	3	0															304	245.2	245.4	167.4	378.6	394.2	312.7	191.9	714.4	271.8	184.1	183.3	214.3	1
B5ME19	EIF3CL	Eukaryotic translation initiation factor 3 subunit C-like protein OS=Homo sapiens OX=9606 GN=EIF3CL PE=1 SV=1	0.001	10.546	4	4	4	4	914	105.4	5.64	24	4	0	32.7	53.7	60.6	92.2	48.2	57.7	77.9	64	43.2	65.6	49.3	48.1	155.7	87.8	345	251	317	284.8	270.5	891.7	356.1	289.6	291.7	464.9	248.8	415.7	266.4	1
P01344	IGF2	Insulin-like growth factor II OS=Homo sapiens OX=9606 GN=IGF2 PE=1 SV=1	0	14.291	14	2	5	2	180	20.1	9.32	35	2	0	72.1	91.1	87.3	228.8	119.5	172.1	183.7	118.1	78.9	83.4	89.4	69.2	178.9	166.5	212.7	204.4	199.2	227.9	264.6	348.9	349.5	254.1	349.9	322.4	276.7	212.9	241.7	1
Q969T9	WBP2	WW domain-binding protein 2 OS=Homo sapiens OX=9606 GN=WBP2 PE=1 SV=1	0	17.243	12	3	6	3	261	28.1	5.91	50	3	0	174.3	231.3	222.3	328.8	177.6	236.7	444.9	201.4	147.2	293.4	167.4	136.4	654.5	425.6	356.9	232.2	359.7	334.6	310.9	1341.6	409.9	357.7	295.8	373.9	290.9	350.4	324.3	1
A0A075B6S6	IGKV2D-30	Immunoglobulin kappa variable 2D-30 OS=Homo sapiens OX=9606 GN=IGKV2D-30 PE=3 SV=1	0	44.27	42	3	135	1	120	13.2	7.99	1174	3	0	137.8	64.3	95.1	611.8	248.7	149.2	133.6	258.6	149.3	71.7	223.6	75.9	162.2	233.5	360.2	113.3	90.8	117.4	227.4	119	414.2	319.8	637.2	120.1	127.4	135.5	216.1	1
Q7Z7G0	ABI3BP	Target of Nesh-SH3 OS=Homo sapiens OX=9606 GN=ABI3BP PE=1 SV=1	0.001	7.451	2	2	3	2	1075	118.6	9.44	21	2	0	51.5	50.3	81.1	105.4	50.8	115.9	79.8	92.8	29	41.4	44.9	30.3	88.7	78	282.8	221.8	206.8	196.4	253	414.5	345.8	176.2	347.4	327.4	191.5	196.4	234.4	1
P14174	MIF	Macrophage migration inhibitory factor OS=Homo sapiens OX=9606 GN=MIF PE=1 SV=4	0.003	4.45	8	1	7	1	115	12.5	7.88	49	1	0	221.2	487.5	358.5	394.8	224.8	255.9	1036.1	190.1	290.5	631.1	290.2	186	1438.7	952.3	211.1	188.6	278.1	487.3	227.3	5134.4	282.2	675.1	273.6	356.4	213.5	278.1	473.9	1
F8VSD5	PTPRB	Receptor-type tyrosine-protein phosphatase beta OS=Homo sapiens OX=9606 GN=PTPRB PE=1 SV=1	0	137.216	19	28	51	3	1583	176.5	8.1	362	28	0	273	387.2	421.6	713.6	299.7	343.8	657.5	372.1	293.6	294.1	317.1	193.5	612.4	498.6	160.8	162.2	227.9	214.6	191.7	506.3	274.8	285.7	196.1	283.7	206.3	175.1	228.1	1
P10606	COX5B	Cytochrome c oxidase subunit 5B, mitochondrial OS=Homo sapiens OX=9606 GN=COX5B PE=1 SV=2	0.001	10.042	9	1	3	1	129	13.7	8.81	27	1	0															269.3	254.6	258.5	386.1	363.4	299.1	348.5	222.6	316.5	238.1	304.9	269.2	271.6	1
Q8IUE6	H2AC21	Histone H2A type 2-B OS=Homo sapiens OX=9606 GN=H2AC21 PE=1 SV=3	0	73.424	62	7	69	1	130	14	10.89	593	7	0															201.4	217.1	321.2	291.2	328.9	1771.8	363.2	397.4	366.9	1044.7	287	3470.2	499.7	1
P49961	ENTPD1	Ectonucleoside triphosphate diphosphohydrolase 1 OS=Homo sapiens OX=9606 GN=ENTPD1 PE=1 SV=1	0	10.746	6	3	6	3	510	57.9	6.34	30	3	0															312.7	224.2	391.5	356.6	306.9	1937.3	405.4	438.1	342.9	557.8	343.3	236.4	380.6	1
P13501	CCL5	C-C motif chemokine 5 OS=Homo sapiens OX=9606 GN=CCL5 PE=1 SV=3	0.001	9.685	30	3	6	3	91	10	9.07	37	3	0															222.2	184.3	196	211.4	199.5	266.6	252.8	209.9	1950.3	197.3	268.6	129.2	232.8	1
Q5JSL3	DOCK11	Dedicator of cytokinesis protein 11 OS=Homo sapiens OX=9606 GN=DOCK11 PE=1 SV=2	0	23.22	3	7	8	5	2073	237.5	7.74	55	7	2	208.1	198.8	181.5	121.7	234.5	192.8	234.8	166.4	351.6	171.2	167.1	247.3	256.8	299.1	233.5	218.7	345.6	382.7	275.2	1574	348.3	391.3	291.5	426.1	291.8	250.6	329.6	1
P23141	CES1	Liver carboxylesterase 1 OS=Homo sapiens OX=9606 GN=CES1 PE=1 SV=2	0	93.84	29	14	31	14	567	62.5	6.6	274	14	0	945.7	1340.9	1198.3	1864.7	1058.2	1183.7	2222.2	1189	1014.4	3126.3	1563.7	1164.2	7877.1	2254	218.3	211.3	294.8	324.6	229.3	277.5	237.5	246.4	249.8	391	221.6	649.7	381.3	1
P06703	S100A6	Protein S100-A6 OS=Homo sapiens OX=9606 GN=S100A6 PE=1 SV=1	0.001	7.058	24	3	9	3	90	10.2	5.48	38	3	0	398.2	697.8	588.4	559.4	399.5	399.4	1523.4	373.5	489	697.1	442.1	294.4	1236.9	1421.7	327.7	203.2	385.1	502.8	205.9	4454.5	383.8	563.4	220.6	518.5	275.2	261.3	438.1	1
Q9BXX0	EMILIN2	EMILIN-2 OS=Homo sapiens OX=9606 GN=EMILIN2 PE=1 SV=3	0	54.769	10	9	15	9	1053	115.6	6.46	149	9	0	378.6	815.3	613.7	939.3	453.3	677.4	1596	532.1	430.5	1088.8	646	416.9	2640.7	1131.1	280.1	246	504.9	337.6	359.6	1157.7	1058.7	362.2	411.2	668.9	363	486.5	453.1	1
E9PEJ4	DLAT	Acetyltransferase component of pyruvate dehydrogenase complex OS=Homo sapiens OX=9606 GN=DLAT PE=1 SV=1	0.001	8.593	3	2	5	2	542	57.6	8.95	31	2	0	23.2	44.9	30.8	40	30.1	25.4	48.5	27.8	26.5	21.4	35.2	38.5	38.4	40.2	218.4	249.8	253.5	185.9	242.9	410.8	237.4	228.8	294.6	284	237	326.2	258.6	1
P15954	COX7C	Cytochrome c oxidase subunit 7C, mitochondrial OS=Homo sapiens OX=9606 GN=COX7C PE=1 SV=1	0.001	8.952	29	2	4	2	63	7.2	10.27	19	2	0															222.7	222	224.1	158.2	236	211.4	225.4	237.2	272.5	245.6	214.7	175.4	230.9	1
Q9UM47	NOTCH3	Neurogenic locus notch homolog protein 3 OS=Homo sapiens OX=9606 GN=NOTCH3 PE=1 SV=2	0	18.649	2	5	7	5	2321	243.5	5.39	45	5	0	229.9	219.2	345.6	683.2	338.2	300.3	401.1	450.5	202.2	176.9	350.9	179.5	322.6	426	193.4	190.6	175.2	170.3	387.2	307.5	365.3	227.4	369.9	217	146.9	132.5	215	1
A0A087WUL9	PSMD13	26S proteasome non-ATPase regulatory subunit 13 OS=Homo sapiens OX=9606 GN=PSMD13 PE=1 SV=1	0.001	7.302	5	2	4	2	377	42.7	5.91	22	2	0	97.6	34.4	114.9	77.2	86.7	69.4	66.9	83.3	61.6	47	55.6	55.3	81.7	106.3	157.5	167.8	174.8	131.8	199.1	408.8	191	353.9	323.8	203.4	154.6	147	180.6	1
F8VZX2	PCBP2	Poly(rC)-binding protein 2 OS=Homo sapiens OX=9606 GN=PCBP2 PE=1 SV=1	0	57.432	25	7	23	2	321	33.8	8.24	181	7	0	57	61.9	80.6	274.2	50.4	84.7	143.1	66.8	50.6	54.5	66.2	46.5	114.1	113.4	218.1	195.1	282.3	236.2	214.6	1419.8	316.2	346.3	222.7	289.6	211.4	228.4	261	1
Q8N386	LRRC25	Leucine-rich repeat-containing protein 25 OS=Homo sapiens OX=9606 GN=LRRC25 PE=1 SV=2	0	13.257	11	3	11	3	305	33.2	5.05	77	3	0	276.6	683.6	253.3	453.4	230.8	354.8	900.1	221.4	296	566.7	321.9	232.7	1032.5	702.7	233.4	190.4	257.7	770	236.6	4164.7	468.6	814.7	255.5	552.5	261.5	271.1	532.1	1
P62851	RPS25	40S ribosomal protein S25 OS=Homo sapiens OX=9606 GN=RPS25 PE=1 SV=1	0	11.68	21	3	11	3	125	13.7	10.11	63	3	0	548.2	639.6	601.7	596.4	457.3	585.1	883.4	522.1	686.4	395	505.5	686.6	578.2	833.9	225.2	225.9	403.9	265.7	279.2	1359.9	336.3	506.8	305.7	488.6	282.3	395.1	341.1	1
Q9Y4D1	DAAM1	Disheveled-associated activator of morphogenesis 1 OS=Homo sapiens OX=9606 GN=DAAM1 PE=1 SV=2	0	24.263	7	7	9	7	1078	123.4	7.23	56	7	0	92.7	92.2	111.1	159	97	106.2	177.2	117.4	108.7	86.3	128.9	127.8	164	165.1	286.9	232.2	318.2	338.4	514.7	1580.5	285.6	418.5	345.6	370.5	256.8	204.5	321.4	1
Q5W0S5	RAD23B	UV excision repair protein RAD23 homolog B (Fragment) OS=Homo sapiens OX=9606 GN=RAD23B PE=1 SV=1	0	13.492	18	3	3	3	146	15.2	6.77	27	3	0															221.4	183.8	377	296.4	328.2	2581.4	258.2	428.6	255.5	411.1	306.1	494.2	355.4	1
P28482	MAPK1	Mitogen-activated protein kinase 1 OS=Homo sapiens OX=9606 GN=MAPK1 PE=1 SV=3	0.002	4.997	7	3	6	2	360	41.4	6.98	28	3	1	108.3	121.7	159	130.7	104.6	117.6	348	108.7	130.9	117.8	125.6	106.3	219.9	245.4	228	214.5	339.6	259.6	265	1845.5	292.8	372.6	289.1	368.4	291.4	206.1	321.9	1
Q7L591	DOK3	Docking protein 3 OS=Homo sapiens OX=9606 GN=DOK3 PE=1 SV=2	0	23.427	10	4	6	4	496	53.3	7.77	57	4	0															282.7	248.1	456.5	333.9	292	1379.4	341.5	612.2	347.6	540.6	293.9	213.7	341.5	1
Q9Y4L1	HYOU1	Hypoxia up-regulated protein 1 OS=Homo sapiens OX=9606 GN=HYOU1 PE=1 SV=1	0	31.533	7	6	10	6	999	111.3	5.22	83	6	0	232	688.5	266.1	368.7	221.9	276.2	481.6	200.1	212	253.7	230.5	218.4	399.4	396	276	233.2	323.2	416.2	349.1	488.4	387.9	430.8	380.4	524.7	266.1	328.6	321.3	1
P47972	NPTX2	Neuronal pentraxin-2 OS=Homo sapiens OX=9606 GN=NPTX2 PE=1 SV=2	0	33.467	17	5	10	5	431	47	5.63	87	5	0	214.8	343.4	289.2	408.8	247	582.3	491.3	290.4	285.4	346.3	307.2	305.1	798	486.5	205.5	199.1	265	168.9	263.8	346.1	700.3	304.2	274.3	537.4	204.1	380.1	278.3	1
A0A0J9YY99	1 SV=1	Ig-like domain-containing protein (Fragment) OS=Homo sapiens OX=9606 PE=1 SV=1	0	76.293	52	6	550	1	117	13	8.92	3895	6	0	666.7	726.7	6328.7	2356.5	5247.2	769.9	1809.1	1969.1	1445.1	1600.3	14187.7	768.2	1483.8	3089.7	687.8	1248	2482.8	3291.6	940.5	651.7	593.4	412.7	460.7	741.4	320.7	1779.2	1660.5	1
P0DN79	CBSL	Cystathionine beta-synthase-like protein OS=Homo sapiens OX=9606 GN=CBSL PE=1 SV=1	0	20.814	13	5	6	5	551	60.5	6.65	49	5	0	64.5	162.9	113.1	164.2	91.1	116.3	182.9	112.6	383.8	371.3	147.5	431.9	1001.8	369.2	183	181.7	423.9	228	239.6	370.1	227.8	465.3	234.9	399.1	684.3	2965.6	426	1
O43175	PHGDH	D-3-phosphoglycerate dehydrogenase OS=Homo sapiens OX=9606 GN=PHGDH PE=1 SV=4	0	36.991	12	5	7	5	533	56.6	6.71	75	5	0	99.3	144.8	158	188.8	120.9	136.6	327.9	162.2	157.4	233.5	130.9	140.4	516.9	290.4	263.6	236.4	310.9	275	329.4	1295.7	365	338	402.2	381.9	268.2	452.7	335.2	1
Q04760	GLO1	Lactoylglutathione lyase OS=Homo sapiens OX=9606 GN=GLO1 PE=1 SV=4	0.005	3.371	4	1	3	1	184	20.8	5.31	19	1	0	234.1	221.3	313.8	226.9	263.1	258.3	430.5	261.8	275.4	258.8	270.1	290.9	502.6	469.7	214.3	211.6	364.4	279.7	274.7	1596.6	291.1	351.8	270.2	320.5	279.7	334.6	292.2	1
Q7L9L4	MOB1B	MOB kinase activator 1B OS=Homo sapiens OX=9606 GN=MOB1B PE=1 SV=3	0	12.023	5	1	4	1	216	25.1	6.73	33	1	0	48.4	74.2	46.9	78.2	45.9	58.4	156.7	45.5	67.3	73.3	56.5	52.9	145.2	125.1	223.9	200.9	352.7	226.2	244.5	1390.2	235.6	262.8	333.6	367.7	339.7	162.4	297.1	1
P22897	MRC1	Macrophage mannose receptor 1 OS=Homo sapiens OX=9606 GN=MRC1 PE=1 SV=1	0.001	6.494	2	3	4	3	1456	165.9	6.54	16	3	0	143.2	201.3	140.6	318.4	123.5	194.5	352.1	297.2	107.4	182.6	186	89.5	190.8	260.4	250.8	188.3	291	301.5	256.6	250.9	315.1	168.5	390	347.7	293.5	149.9	215.9	1
E9PP21	CSRP1	Cysteine and glycine-rich protein 1 OS=Homo sapiens OX=9606 GN=CSRP1 PE=1 SV=1	0	18.654	19	2	6	2	160	16.9	8.91	75	2	0	122.7	138.6	139.3	202	113.7	161.1	201.1	152.5	102.7	75.5	142	107.7	127.9	189	254.7	209.9	507.5	248.3	280.3	681	418.4	261	284.7	534.5	309.4	224.5	272.1	1
P25098	GRK2	Beta-adrenergic receptor kinase 1 OS=Homo sapiens OX=9606 GN=GRK2 PE=1 SV=2	0	26.003	11	6	7	6	689	79.5	7.28	54	6	0															214.4	228.2	281.7	304.9	260.2	2153.2	361.3	459.5	274.3	363	296.8	194.1	321.4	1
Q7Z5G4	GOLGA7	Golgin subfamily A member 7 OS=Homo sapiens OX=9606 GN=GOLGA7 PE=1 SV=2	0	24.586	31	4	8	4	137	15.8	7.05	66	4	0	53.3	88	70.3	81.6	59.1	77.2	231.3	67.4	58.2	96.4	70.3	36.2	171.1	145.3	251	238.3	333.2	364.9	272.8	1963.7	346.9	439.7	291.7	386.9	286.1	222.7	329	1
P23381	WARS1	Tryptophan--tRNA ligase, cytoplasmic OS=Homo sapiens OX=9606 GN=WARS1 PE=1 SV=2	0	31.048	14	5	11	5	471	53.1	6.23	118	5	0	65	74.4	84.1	123.4	63.8	88	135.4	74.9	67.8	54.8	85.6	58.5	128.4	119.8	244.5	263.2	286.6	263.9	308.6	1103.3	545.1	435.5	301.1	432.4	257.9	282.6	289.8	1
P04180	LCAT	Phosphatidylcholine-sterol acyltransferase OS=Homo sapiens OX=9606 GN=LCAT PE=1 SV=1	0	24.481	11	4	7	4	440	49.5	6.11	70	4	0	416.2	764.9	480.2	658.2	426.5	391.5	674.1	356.1	275.1	260.5	395.7	234	411.5	759.7	177.7	170.6	233.3	229.8	213.9	338.9	1355.6	291.4	324.3	293.1	418.9	335.5	305.5	1
E5RJR5	SKP1	S-phase kinase-associated protein 1 OS=Homo sapiens OX=9606 GN=SKP1 PE=1 SV=1	0	12.416	17	3	4	3	163	18.7	4.7	31	3	0	213.5	176.5	235.5	197.9	165.7	170.4	299.1	183.4	175.2	167.6	153.7	169.3	312.8	303.7	142	164.7	234.8	169.3	136	1285.4	258.5	311.3	252	194.2	143.8	232.3	219.9	1
A0A087WZQ7	NAPB	Beta-soluble NSF attachment protein OS=Homo sapiens OX=9606 GN=NAPB PE=1 SV=1	0.001	9.221	14	4	4	3	302	33.9	5.47	23	4	0	8.2	17	13.2	20.2	13.9	15	24.8	17	15.4	9	14.3	13.9	17.2	19.7	209.5	228.5	230.3	180.1	244.1	551.5	243.5	270	306.8	215.2	256.7	203.5	234.7	1
P60842	EIF4A1	Eukaryotic initiation factor 4A-I OS=Homo sapiens OX=9606 GN=EIF4A1 PE=1 SV=1	0	19.172	10	4	6	1	406	46.1	5.48	43	4	3	441.3	647.2	1051.8	679.8	569.5	1338.3	1320.4	1010.2	453.9	298.1	810.9	580	516.9	1148.1	198.2	213.2	402.1	276.4	245.8	1386.2	272.5	280.1	304.9	336.7	207.1	149.9	248.7	1
Q96FN4	CPNE2	Copine-2 OS=Homo sapiens OX=9606 GN=CPNE2 PE=1 SV=3	0	31.262	12	6	15	5	548	61.2	6.07	113	6	0	37.5	53.1	49.1	67.2	33.9	54	76.8	38.8	32.6	35.6	43.3	35.1	61.3	67.7	133.9	228.3	258.5	182.9	165.5	909.6	184.7	265.7	190.6	235.7	163.8	168.8	214	1
H0Y614	UFM1	Ubiquitin-fold modifier 1 (Fragment) OS=Homo sapiens OX=9606 GN=UFM1 PE=1 SV=1	0.001	9.014	37	3	7	3	81	8.7	9.47	42	3	0															246.7	213.2	304	285.8	236.4	1318.5	339.8	384.6	313	373.1	341.9	376.5	287	1
A0A0G2JMX7	MAPT	Microtubule-associated protein OS=Homo sapiens OX=9606 GN=MAPT PE=1 SV=1	0	11.404	4	3	7	3	776	80.9	7.11	42	3	0	510.7	466.5	671.3	981.3	621.8	622.2	779.1	671.5	585.1	317.3	612.1	564.1	478	804.8	209.7	219.8	211.8	151.1	392.4	238.3	240.5	182.3	543	268	194.1	146.8	211.3	1
Q9H3M7	TXNIP	Thioredoxin-interacting protein OS=Homo sapiens OX=9606 GN=TXNIP PE=1 SV=1	0	25.429	21	7	8	7	391	43.6	7.5	64	7	0	110.7	339.4	174.5	197.4	148.9	167.4	617.6	133.3	180.1	258.4	145.4	138.5	488.1	360.3	271.4	332.4	244.3	345.1	305.4	973.2	351.4	404.4	367.3	425.3	217.2	192.6	296.5	1
O75563	SKAP2	Src kinase-associated phosphoprotein 2 OS=Homo sapiens OX=9606 GN=SKAP2 PE=1 SV=1	0	11.117	8	3	5	3	359	41.2	4.69	38	3	0															279.3	194.2	394	376.9	267.2	1418.9	307.8	374.7	331.3	520.6	271.1	240.1	336	1
Q00765	REEP5	Receptor expression-enhancing protein 5 OS=Homo sapiens OX=9606 GN=REEP5 PE=1 SV=3	0	18.507	14	3	9	3	189	21.5	8.1	60	3	0	126.1	158.6	166.6	234.9	142.2	201.9	320.4	159	247.9	364	174.1	164.5	865.7	300.5	409.1	395.7	329.4	265.5	457.2	406.7	657.4	337.8	540.9	513.3	261.9	718.5	444.9	1
Q96IJ6	GMPPA	Mannose-1-phosphate guanyltransferase alpha OS=Homo sapiens OX=9606 GN=GMPPA PE=1 SV=1	0	20.534	16	6	10	6	420	46.3	7.21	57	6	0															220.7	213.5	343.6	308.7	263.3	599.6	503.2	290.2	331	467.1	281.1	690.4	300.3	1
Q93050	ATP6V0A1	V-type proton ATPase 116 kDa subunit a1 OS=Homo sapiens OX=9606 GN=ATP6V0A1 PE=1 SV=3	0	46.134	9	7	15	6	837	96.4	6.43	123	7	1	658.4	505.9	857.8	869.1	646.3	803.6	1341.1	687.8	568.5	576.6	798	525.7	1198.2	1037.8	275.6	213.9	287.9	168.8	243.1	610.2	307.8	263.3	293.5	260.2	186.8	192.9	231.8	1
Q9Y639	NPTN	Neuroplastin OS=Homo sapiens OX=9606 GN=NPTN PE=1 SV=2	0	24.179	15	5	8	5	398	44.4	7.99	60	5	0															239.9	230.6	428.6	544.7	263.6	3239.1	345.2	553.1	345.1	379.8	278	193.6	412.3	1
Q4KMP7	TBC1D10B	TBC1 domain family member 10B OS=Homo sapiens OX=9606 GN=TBC1D10B PE=1 SV=3	0	15.16	6	4	7	4	808	87.1	9.19	48	4	0	81.8	176.6	127.6	158.3	132.4	142.2	486.9	88.8	210.7	156.1	110.3	248.9	267.3	330.7	552.3	230.2	359.3	333.2	236.7	2458.3	264.3	399.3	316.3	445.3	244.8	159.5	331.8	1
P62191	PSMC1	26S proteasome regulatory subunit 4 OS=Homo sapiens OX=9606 GN=PSMC1 PE=1 SV=1	0	14.364	8	3	5	3	440	49.2	6.21	34	3	0	242	93.2	263.6	186.4	148.9	136.7	211.5	174.2	108.8	117.9	119.6	110.1	198.9	222.3	224.7	165.9	169.8	170.2	232.1	442.4	183.5	337	299.9	235.6	174.9	241.2	218	1
Q13740	ALCAM	CD166 antigen OS=Homo sapiens OX=9606 GN=ALCAM PE=1 SV=2	0	34.332	13	7	15	7	583	65.1	6.25	106	7	0	188.8	425.8	263	319.4	184.6	243.3	522.6	231.4	229.6	351	265.7	208.5	721.2	682.3	298.6	250.3	336.7	418.7	324.7	2919.2	592.2	535.6	364.9	458.4	342.6	279.7	422.8	1
P17174	GOT1	Aspartate aminotransferase, cytoplasmic OS=Homo sapiens OX=9606 GN=GOT1 PE=1 SV=3	0	48.967	20	8	13	8	413	46.2	7.01	100	8	0	915.5	769.6	1394.2	1396.5	890.2	922.2	2014.1	960.2	890.3	672.5	1048.1	856.5	1251.5	1384.7	294.1	295	472.2	348.7	338.2	1071	556.2	463.1	376.2	490.2	356.8	392.8	359.1	1
Q13637	RAB32	Ras-related protein Rab-32 OS=Homo sapiens OX=9606 GN=RAB32 PE=1 SV=3	0	16.022	13	3	6	3	225	25	6.54	38	3	0	88.6	111.8	112.5	157.6	105.3	106.4	288.5	118.4	114.4	95.1	115.4	84.3	165.6	200.9	256	235	238.6	301.4	267.7	1121.7	280.4	483.5	334.9	322.4	228.4	205.3	258.2	1
P12821	ACE	Angiotensin-converting enzyme OS=Homo sapiens OX=9606 GN=ACE PE=1 SV=1	0	61.397	11	12	18	12	1306	149.6	6.39	145	12	0	619.9	627.6	974.5	1188.8	783.3	708.5	1304.1	581.9	548.2	801.6	829.3	458.5	1855.4	1211.4	267.8	244.2	443.1	278.4	315.2	1043.8	535.8	432.6	366.1	400.3	255.4	223	334.2	1
P08183	ABCB1	ATP-dependent translocase ABCB1 OS=Homo sapiens OX=9606 GN=ABCB1 PE=1 SV=3	0	21.416	6	6	6	5	1280	141.4	9	42	6	1	116.1	184.5	99.6	127.1	94.5	199.7	573.7	119.5	140.7	176.6	101.4	103.5	231.1	232.1	307.8	398.9	382.9	410.3	393.5	792.4	434.4	378.9	364.8	618.7	375.9	262	343.1	1
Q9BUN1	MENT	Protein MENT OS=Homo sapiens OX=9606 GN=MENT PE=1 SV=1	0	15.527	7	2	4	2	341	36.7	8.59	35	2	0	496.9	248.9	782.1	420.5	508.6	182.8	277	352.8	199	141.7	234.7	116.4	175.1	399.9	77.3	109.3	46.4	109.8	79.6	49.7	51.4	184.1	136	73.4	44.6	27.2	101.7	1
Q01650	SLC7A5	Large neutral amino acids transporter small subunit 1 OS=Homo sapiens OX=9606 GN=SLC7A5 PE=1 SV=2	0	37.78	7	3	15	3	507	55	7.72	136	3	0	339.1	768	369.5	579.2	335.7	457.7	1041.4	360.9	445.9	1094	591.1	468.4	2404.2	1400	244.5	218.2	377.7	463.6	284.6	2741.8	553.4	530.8	325.3	543	294.2	646.5	419.4	1
Q86Y46	KRT73	Keratin, type II cytoskeletal 73 OS=Homo sapiens OX=9606 GN=KRT73 PE=1 SV=1	0	63.327	13	9	83	1	540	58.9	7.23	502	9	0															223.9	371.8	598.8	245.4	321.8	373.4	745.6	512.8	358.5	365.3	837.9	277.1	372	1
Q9UNZ2	NSFL1C	NSFL1 cofactor p47 OS=Homo sapiens OX=9606 GN=NSFL1C PE=1 SV=2	0	33.803	17	5	7	5	370	40.5	5.1	64	5	0	64.8	33	73.8	98.3	43.6	50.3	68.6	67.1	37.2	31.2	58.3	41.3	65.7	74.6	161.7	124.2	291.3	158.9	175.4	761.5	201.8	254.2	217.3	266.1	189.1	189.8	204.1	1
Q13835	PKP1	Plakophilin-1 OS=Homo sapiens OX=9606 GN=PKP1 PE=1 SV=2	0	40.876	9	6	17	6	747	82.8	9.13	124	6	0	371.4	540.5	672.3	827.9	431.6	931.9	954.7	741.6	903.6	524.1	779.8	670	930.8	925.7	244	510.8	1088.5	376.2	442.5	1163.6	893.9	543.9	380.1	474.5	1056.7	508.1	498.4	1
P08865	RPSA	40S ribosomal protein SA OS=Homo sapiens OX=9606 GN=RPSA PE=1 SV=4	0	17.165	12	3	8	3	295	32.8	4.87	65	3	0	93.8	125.5	154.6	176.3	111.6	140.2	229.9	129.7	121	114.1	140.1	108.4	213.4	204.5	263.8	250.9	650.9	333	309.2	1879.4	424.7	383	419.9	513.6	387.4	866.5	423.1	1
P50452	SERPINB8	Serpin B8 OS=Homo sapiens OX=9606 GN=SERPINB8 PE=1 SV=2	0	24.163	16	6	8	5	374	42.7	5.57	62	6	0	74.4	113.8	134.7	137.7	85.5	142	189.2	145.2	78	120.4	140	80.3	185.4	174.9	251.5	323	509.2	285.1	363.2	708.7	420.7	363	327.6	355.5	396	227.8	302.3	1
Q8NFW8	CMAS	N-acylneuraminate cytidylyltransferase OS=Homo sapiens OX=9606 GN=CMAS PE=1 SV=2	0	39.411	18	7	11	7	434	48.3	7.93	75	7	0	134	165.2	133.7	230.7	170.9	154.3	284.2	177.8	302.1	199.7	165.5	285.1	445.6	409.3	226.6	223.8	539.3	304.6	309.3	1211.1	333.5	327.7	355.9	607.6	266	3513	470.3	1
P49795	RGS19	Regulator of G-protein signaling 19 OS=Homo sapiens OX=9606 GN=RGS19 PE=1 SV=1	0	25.48	31	5	20	5	217	24.6	5.62	141	5	0	349.2	731.2	509.1	606.4	354.9	511	1794.1	462.6	468.5	504.1	478.9	394.1	777.4	1004.8	315.9	295.7	351	450.5	420.5	2113.8	433.4	477.5	482.5	452.7	281.2	297.4	412.5	1
H0YLF3	B2M	Beta-2-microglobulin (Fragment) OS=Homo sapiens OX=9606 GN=B2M PE=1 SV=1	0	17.413	28	2	12	2	71	8.5	5.15	91	2	0	90.7	233.8	112.9	109.5	85.8	93.8	343.1	72.1	108.3	193.4	95.3	90.7	390.5	425.2	289.4	309.8	542.9	599.8	463.1	5195.1	638.9	827.9	382.3	547	417.6	311.7	580	1
Q92777	SYN2	Synapsin-2 OS=Homo sapiens OX=9606 GN=SYN2 PE=2 SV=4	0	23.353	13	7	13	5	582	63	8.41	92	7	0	423	449.6	649	556.7	508	531.1	1570.1	565.4	530.8	272.4	498	489.4	423.8	708.7	208.9	216.3	253.7	270.6	247	276.3	277.3	257.3	257.6	258.7	232.6	198	214	1
P43007	SLC1A4	Neutral amino acid transporter A OS=Homo sapiens OX=9606 GN=SLC1A4 PE=1 SV=1	0	27.116	12	5	10	5	532	55.7	6.25	85	5	0	113	298.3	143	214	118.1	161	549.5	125.6	137.7	418.7	161.9	132.8	888.4	884.8	252.5	290.8	361	456.5	298.5	4936	382.1	638.8	399.1	496.3	328.8	304.9	507.4	1
Q5T4S7	UBR4	E3 ubiquitin-protein ligase UBR4 OS=Homo sapiens OX=9606 GN=UBR4 PE=1 SV=1	0.001	6.13	0	3	5	3	5183	573.5	6.04	27	3	0	196.1	119.4	198.8	215.5	139	124.2	174.4	167.6	117	115.2	119.6	114.9	225.9	206.4	273.5	177.5	188.1	138	225.9	395.8	230.7	494.2	344.3	443.4	186.3	173.8	221.7	1
P51153	RAB13	Ras-related protein Rab-13 OS=Homo sapiens OX=9606 GN=RAB13 PE=1 SV=1	0	48.579	41	8	47	5	203	22.8	9.19	338	8	0	385	824.6	509.7	743.8	450.6	534.3	2127.1	434.2	514.1	867.9	649.7	418.8	1619.9	1403.7	296.7	244.9	465.1	620.2	334.9	4249	390.4	677.7	419.3	688.9	359.6	249.7	518.4	1
P28062	PSMB8	Proteasome subunit beta type-8 OS=Homo sapiens OX=9606 GN=PSMB8 PE=1 SV=3	0	62.252	32	7	25	7	276	30.3	7.43	180	7	0	585.1	943.5	870.6	1162.4	859.4	1267.3	1413.3	851.8	994.1	2066.7	1116.8	1038.2	4675.8	2175.5	399.2	321.9	460.3	492.9	496.3	1002.2	644.3	440.7	410.7	796.9	353.7	1471.7	486	1
P80188	LCN2	Neutrophil gelatinase-associated lipocalin OS=Homo sapiens OX=9606 GN=LCN2 PE=1 SV=2	0	46.415	33	5	19	5	198	22.6	8.91	182	5	0	538.8	1685.6	804.6	1204.7	703.9	1166.2	3368.9	765.1	829.3	854.1	824.5	483.2	1520.5	1525.6	440.6	236	740.3	617.1	425.5	844.8	424.9	722.6	366.5	805.1	576.2	368.7	468.5	1
Q15149	PLEC	Plectin OS=Homo sapiens OX=9606 GN=PLEC PE=1 SV=3	0	26.137	2	10	13	8	4684	531.5	5.96	71	10	2	230	365.1	355.5	402.6	210.7	296.3	435	328.9	331.9	289.9	291.5	281.2	353.5	464.9	357.5	366	2103.7	350.4	422.7	533.5	425.8	379.2	397.7	478.5	409.2	272.2	381.3	1
O00151	PDLIM1	PDZ and LIM domain protein 1 OS=Homo sapiens OX=9606 GN=PDLIM1 PE=1 SV=4	0	21.12	11	3	7	3	329	36	7.02	67	3	0	67	142.3	103.1	145.8	70.6	102.9	194.2	62.2	90.7	94.8	75.6	72	204	224.4	330.5	206.4	536.5	215.2	308.4	1006.8	472.2	425.9	260.8	396.3	230	360.6	256.8	1
Q14974	KPNB1	Importin subunit beta-1 OS=Homo sapiens OX=9606 GN=KPNB1 PE=1 SV=2	0	34.349	10	6	10	6	876	97.1	4.78	84	6	0	145.5	417.3	286.4	167.7	146.6	358.2	922.8	203.7	287.5	183.3	114	180.7	366.1	440.3	241.2	219.1	306.5	238.9	262.6	942.7	271.9	288	321.4	360.3	245.3	198.5	262.7	1
P16615	ATP2A2	Sarcoplasmic/endoplasmic reticulum calcium ATPase 2 OS=Homo sapiens OX=9606 GN=ATP2A2 PE=1 SV=1	0	32.015	9	8	10	8	1042	114.7	5.34	79	8	0	233.5	311.4	409	321.5	282.5	284.7	602.1	327.8	344.5	173.8	289.4	334.5	297.5	434.7	312.1	256.7	336.9	254.6	323	386.7	394.8	270.1	401.7	453.1	1614.5	223.4	352.7	1
P63218	GNG5	Guanine nucleotide-binding protein G(I)/G(S)/G(O) subunit gamma-5 OS=Homo sapiens OX=9606 GN=GNG5 PE=1 SV=3	0.001	8.795	13	1	9	1	68	7.3	9.85	55	1	0	202.5	725	193	257.7	200.6	246.6	1743.2	154.3	384.8	661.9	197.9	252	1180.6	1104.4	266.2	225.3	376.6	762.9	201.2	5926.5	375.9	838.8	358.1	496	355.2	219.3	553.8	1
Q9H3S1	SEMA4A	Semaphorin-4A OS=Homo sapiens OX=9606 GN=SEMA4A PE=1 SV=2	0	44.963	15	8	14	8	761	83.5	6.84	116	8	0	73.5	261.8	127.3	182.6	130.6	129.5	515.4	93.5	109.3	139.2	94.5	68.5	233	244.6	432.2	248.9	346.1	529.2	285.1	2224.7	413.9	585.8	361.6	483.9	352.1	214.4	399.4	1
P13010	XRCC5	X-ray repair cross-complementing protein 5 OS=Homo sapiens OX=9606 GN=XRCC5 PE=1 SV=3	0.001	9.857	6	5	5	5	732	82.7	5.81	24	5	0															248.9	249.8	308	241.7	305.9	568.2	279.3	321.7	345.3	428.9	239.1	834.5	283	1
Q9H6A0	DENND2D	DENN domain-containing protein 2D OS=Homo sapiens OX=9606 GN=DENND2D PE=1 SV=2	0	13.53	7	3	6	3	471	53.6	7.64	51	3	0	91.3	184	128	151.5	93.8	107.8	425.1	102.1	149.2	163	119	116.7	229	243	253.5	272.3	301.8	711.1	248.5	3116.5	375.3	570.8	346.3	463.2	348.3	202.1	450.4	1
P11047	LAMC1	Laminin subunit gamma-1 OS=Homo sapiens OX=9606 GN=LAMC1 PE=1 SV=3	0	41.668	6	8	9	8	1609	177.5	5.12	85	8	0	146	266.5	193.6	284.6	210.4	276.3	626.9	194.7	170	207.5	196.6	170	427.2	348.3	183.6	170.6	338.8	360.7	247.5	511.3	318.3	373.1	300.7	396.7	296.5	535.5	298.1	1
Q9HBH0	RHOF	Rho-related GTP-binding protein RhoF OS=Homo sapiens OX=9606 GN=RHOF PE=1 SV=1	0	14.145	23	5	8	5	211	23.6	8.65	48	5	0	126.1	197.9	188.7	353.1	154.9	690.1	961.3	156.5	161.4	171.6	263.1	133.3	317	374.5	377.6	244.4	307.5	385.7	352.3	1634.4	336.7	403.2	333.8	397.7	289.4	218.8	343.1	1
Q9NY25	CLEC5A	C-type lectin domain family 5 member A OS=Homo sapiens OX=9606 GN=CLEC5A PE=1 SV=1	0	33.528	22	4	14	4	188	21.5	8.81	112	4	0	63	188.5	81.7	129.1	77.8	103.1	255.8	126.8	94	146.8	105.5	95.3	219.9	268	308.7	268.7	623.3	816.9	302.3	9862.8	486.4	1187.3	410.5	766.2	536.4	281.4	839.1	1
P27482	CALML3	Calmodulin-like protein 3 OS=Homo sapiens OX=9606 GN=CALML3 PE=1 SV=2	0	28.017	37	5	24	3	149	16.9	4.42	144	5	0	43.7	88.3	94.2	129.3	51.3	99.6	82.4	85.7	88.9	63.3	74.3	77.1	71.4	242.2	250.2	344.5	4097.9	399.8	626.8	306.8	313.7	194.3	405.6	384.2	499.5	221.4	489.9	1
P10124	SRGN	Serglycin OS=Homo sapiens OX=9606 GN=SRGN PE=1 SV=3	0	19.769	17	2	10	2	158	17.6	4.96	76	2	0	201.1	352	495.3	418.1	408	313.3	431.5	301.1	208.9	161	258.4	145.3	282.2	487.9	462.6	281.9	325.3	234	385.3	1403.2	399.8	331.6	459.2	357.3	265.1	410	346.3	1
A0A087X0K1	CAB39	Calcium-binding protein 39 OS=Homo sapiens OX=9606 GN=CAB39 PE=1 SV=1	0	31.548	20	8	18	8	339	39.4	7.11	110	8	0	613.1	1307.7	870.1	1124.2	624.2	725	2949.2	686.1	789.5	1199.2	793	550.4	2234.2	1751.6	355.1	298.5	368.7	565.7	367.2	2299.2	507.4	571.9	510	604.4	399.5	275.7	470.8	1
O43819	SCO2	Protein SCO2 homolog, mitochondrial OS=Homo sapiens OX=9606 GN=SCO2 PE=1 SV=3	0.005	3.356	3	1	7	1	266	29.8	8.85	31	1	0	558.6	390	554.5	529.4	526.4	801.6	806.6	579.8	765.9	435.8	528.5	763.7	654.7	826.7	255.7	248	274.4	285.5	274.1	301.6	351.3	361.4	278.7	257.1	369	248.4	255.3	1
A0A6I8PIV6	ADGRL2	Adhesion G protein-coupled receptor L2 OS=Homo sapiens OX=9606 GN=ADGRL2 PE=1 SV=1	0.003	3.651	1	1	4	1	1163	130.6	7.01	26	1	0	175	171.1	271.6	220.2	177.3	228.9	361.8	212.7	232.3	118.9	219.2	236.2	187.7	282.2	250.5	270.8	294.8	234	278.6	434	315.2	292.1	287.9	323.6	271.2	349	267.3	1
P11137	MAP2	Microtubule-associated protein 2 OS=Homo sapiens OX=9606 GN=MAP2 PE=1 SV=4	0	13.541	2	3	4	3	1827	199.4	4.91	30	3	0	31.6	29.1	36.5	39.7	41	41.9	49.1	36.6	37.5	27.1	37.2	39	37.3	47	227.2	233.7	276.4	225.9	265.2	410.6	286.5	281.3	354.3	330	277.7	219.2	242.8	1
O95183	VAMP5	Vesicle-associated membrane protein 5 OS=Homo sapiens OX=9606 GN=VAMP5 PE=1 SV=1	0	26.609	28	3	8	3	116	12.8	7.85	63	3	0	74.6	94.3	91.9	114.9	74.6	86.4	208.7	78.2	77.1	114.6	88.8	68	250.4	190.3	365.6	382.3	383.5	306.9	417.7	2140.5	419.3	588.9	439	468.6	349.9	278.6	397.3	1
H3BPK7	AARS1	Alanine--tRNA ligase OS=Homo sapiens OX=9606 GN=AARS1 PE=1 SV=4	0	18.812	5	4	4	4	999	110.1	5.67	36	4	0															290.6	253.6	305.1	283.6	307.9	1568.5	388.3	322	367.2	391.9	294.7	379.4	324	1
P61978	HNRNPK	Heterogeneous nuclear ribonucleoprotein K OS=Homo sapiens OX=9606 GN=HNRNPK PE=1 SV=1	0	33.874	19	7	10	7	463	50.9	5.54	83	7	0	366.4	440.1	663	700.4	480.1	620.4	970.6	571.9	491	364.8	523.6	478.1	703.8	846	268.2	303	426.4	307	324.2	1418.8	383	452.2	387.3	351.6	388	545.9	371.4	1
C9JPM4	ARF4	ADP-ribosylation factor 4 (Fragment) OS=Homo sapiens OX=9606 GN=ARF4 PE=1 SV=1	0	57.011	58	6	40	4	127	14.5	8.12	297	6	0	227.6	443.6	253.9	377.5	291.6	284.5	948.4	223.1	256.6	427.6	267.5	189.9	849.2	594.4	319.1	291.2	389.9	517.9	360	2758	490.8	612.4	432.9	522.2	334.8	293.1	460.5	1
P30050	RPL12	60S ribosomal protein L12 OS=Homo sapiens OX=9606 GN=RPL12 PE=1 SV=1	0	35.932	36	4	11	4	165	17.8	9.42	89	4	0	93	124.4	146.3	164.5	110.2	134.5	245	167.9	201.8	135.3	111	194.1	251.1	293.2	291.4	290.9	407.6	407.9	411.1	1054.9	527	400.3	405.9	528.1	411.7	1862.5	496.3	1
P49792	RANBP2	E3 SUMO-protein ligase RanBP2 OS=Homo sapiens OX=9606 GN=RANBP2 PE=1 SV=2	0.002	4.861	0	2	3	1	3224	358	6.2	17	2	1	132.6	105.6	176.7	184.6	147.6	168.6	203.2	143.4	174.1	83.5	132.1	162.3	136	199.1	275.8	345.5	246.2	133.8	405.8	280.7	171.1	136.4	403.1	230.2	177.5	160	232.3	1
Q92598	HSPH1	Heat shock protein 105 kDa OS=Homo sapiens OX=9606 GN=HSPH1 PE=1 SV=1	0	39.835	10	7	9	4	858	96.8	5.39	75	7	1															279.3	241	379.3	326.3	393.8	1782.3	423.4	477.2	433.8	431.6	348.4	637	405.7	1
Q9C075	KRT23	Keratin, type I cytoskeletal 23 OS=Homo sapiens OX=9606 GN=KRT23 PE=1 SV=2	0	77.451	31	13	30	11	422	48.1	6.54	234	13	0	649.5	805.9	979	1106.6	670.6	1033.8	1239.7	980.5	1088.7	607.1	814.6	828.8	914.9	1210.2	300.3	347.7	641.1	375.4	359.2	441.8	482.8	413.4	391	576	475.7	393.3	366.6	1
H0YL72	IDH3A	Isocitrate dehydrogenase [NAD] subunit alpha, mitochondrial OS=Homo sapiens OX=9606 GN=IDH3A PE=1 SV=1	0	21.706	12	4	9	4	331	35.8	6.44	62	4	0	297.5	260.1	470.2	475	379.6	434	730.7	429.3	355.4	212.3	398.8	352.1	301.8	552.3	290.8	279.6	319.8	220.8	336.5	473.9	342.6	370	385	291.6	366.8	271.5	291.7	1
P22532	SPRR2D	Small proline-rich protein 2D OS=Homo sapiens OX=9606 GN=SPRR2D PE=2 SV=2	0	21.445	67	4	15	2	72	7.9	8.37	88	4	2	134.7	187.1	1379.7	387.1	246.5	249.9	246.4	247.4	224.3	95.6	233.6	227.1	183.2	427.7	238.3	323.4	2164.8	256.8	509.6	344.3	352.4	252.9	376.4	409.5	308.5	238.7	416.6	1
P61019	RAB2A	Ras-related protein Rab-2A OS=Homo sapiens OX=9606 GN=RAB2A PE=1 SV=1	0	41.274	36	6	13	6	212	23.5	6.54	131	6	0	869.3	870.1	1015.8	1752.8	984.3	1597.9	2082.3	1346.7	613.1	752.7	1126.4	397.9	1389.2	1586	264	245	376.1	310.3	288.7	1513.8	346.5	443	353.5	344.5	278.1	334.6	343.3	1
P11766	ADH5	Alcohol dehydrogenase class-3 OS=Homo sapiens OX=9606 GN=ADH5 PE=1 SV=4	0	12.847	11	4	4	4	374	39.7	7.49	24	4	0															304.6	274.4	473.1	254.1	321.4	1423.2	408	385.2	366.5	490.8	322.2	567.8	331.3	1
Q16853	AOC3	Membrane primary amine oxidase OS=Homo sapiens OX=9606 GN=AOC3 PE=1 SV=3	0	42.963	10	7	13	7	763	84.6	6.52	112	7	0	338.4	605.6	456.7	779.7	370	520.4	945.4	414.1	399.7	799.4	466.7	430	1882.8	826.1	257	213.1	326.1	295.6	265.9	857.7	564.1	423.2	333.6	443.7	298.2	266.1	383.4	1
P12273	PIP	Prolactin-inducible protein OS=Homo sapiens OX=9606 GN=PIP PE=1 SV=1	0	75.541	61	8	40	7	146	16.6	8.05	341	8	0	941	1082	1447.1	4520.7	1307.9	2008.5	2443.7	1824.8	1278.7	1356	1463	1399.3	2865	2194.6	296.3	305.4	287.2	412.4	345.6	402	506.9	504.3	430.7	384.7	454.5	246	332.8	1
Q92496	CFHR4	Complement factor H-related protein 4 OS=Homo sapiens OX=9606 GN=CFHR4 PE=1 SV=3	0	23.08	11	5	10	5	578	65.3	4.94	68	5	0	638.3	1881.5	969.2	1335.4	508.5	690.1	1074.8	625.5	901.8	1611.5	721.4	583.8	730.4	1406.7	193.9	217.1	264.8	1665.1	205.7	399.9	215.8	916.2	291.8	653.9	297.4	144.2	371	1
O95954	FTCD	Formimidoyltransferase-cyclodeaminase OS=Homo sapiens OX=9606 GN=FTCD PE=1 SV=2	0	100.288	34	16	24	16	541	58.9	5.74	203	16	0	802.6	1225.9	1093.1	1623.4	832.2	1060.2	1799	1214.3	999.9	2267.9	1210.2	929.5	5714.7	2071.1	293.1	292.5	294.5	314.1	345.5	396	409.6	351.1	359.8	533.1	291.4	1518.4	418.8	1
O15162	PLSCR1	Phospholipid scramblase 1 OS=Homo sapiens OX=9606 GN=PLSCR1 PE=1 SV=1	0	42.862	23	6	17	6	318	35	4.94	127	6	0	440.4	896.6	586.8	775.9	408.7	1098.1	2234.2	450.7	540.3	871.8	453.3	378.7	1736.8	1237.8	224.5	327.2	370.5	863	250.1	4482.8	588.2	1238.3	383.1	820.5	536.5	298.4	626.6	1
P09471	GNAO1	Guanine nucleotide-binding protein G(o) subunit alpha OS=Homo sapiens OX=9606 GN=GNAO1 PE=1 SV=4	0	37.374	20	6	34	4	354	40	5.53	270	6	0	366.7	440.7	544	548.4	497.6	453.7	1316	495.2	412.6	285.8	481.3	361.7	420.4	643.8	287.9	297.4	313.6	246.7	327.6	413.2	336.1	330.8	395.7	296.8	336.5	272.9	307.7	1
Q9BX97	PLVAP	Plasmalemma vesicle-associated protein OS=Homo sapiens OX=9606 GN=PLVAP PE=1 SV=1	0	16.012	6	4	7	4	442	50.6	8.79	42	4	0	95.2	162.6	154.3	207.5	119.4	174.3	347.8	118.8	105.9	131.9	135.1	83.8	268.8	205.7	198.2	168.6	328.2	453.3	382.7	1400.1	848.6	548.4	283.6	617.9	411.8	207.1	411.5	1
O60763	USO1	General vesicular transport factor p115 OS=Homo sapiens OX=9606 GN=USO1 PE=1 SV=2	0	18.135	7	5	8	5	962	107.8	4.91	50	5	0															441.4	369.2	361.7	352.3	581.2	896.1	423.1	295.5	843.8	633.9	384.3	874.5	476.2	1
F8W922	MVB12B	Multivesicular body subunit 12B (Fragment) OS=Homo sapiens OX=9606 GN=MVB12B PE=1 SV=1	0	31.265	28	3	5	3	205	22.6	5.69	62	3	0															284	259.5	298.4	309.6	325.4	554.8	316.9	295.7	423	453.6	288.3	180.8	292	1
C9JWV9	TMBIM1	Protein lifeguard 3 (Fragment) OS=Homo sapiens OX=9606 GN=TMBIM1 PE=1 SV=1	0	19.434	9	2	5	2	171	19	8.41	50	2	0	179.8	207.4	210.2	291	150.2	223.4	521.4	141.2	149.6	274.2	178.7	96.5	560.5	404.9	298.5	235.7	309.4	374.9	321.9	1522	344.3	527.8	419.1	400.3	294.7	304.4	346	1
Q92882	OSTF1	Osteoclast-stimulating factor 1 OS=Homo sapiens OX=9606 GN=OSTF1 PE=1 SV=2	0	29.834	31	5	12	5	214	23.8	5.68	95	5	0	132.1	272.5	214.2	274.9	171.9	186.8	727.6	162.2	203.4	254.5	235.4	179	475.4	402.4	296.4	299.9	294.6	662.5	349.1	3653.3	677	600.7	393.7	454.5	361.4	255.9	484.2	1
A0A2R8Y7R4	SMIM1	Small integral membrane protein 1 OS=Homo sapiens OX=9606 GN=SMIM1 PE=1 SV=1	0	24.673	30	2	5	2	74	8.2	8.54	59	2	0	114	108.8	176.6	159.8	109.6	132.9	118.3	142.7	96.3	144.7	281.2	73.5	321.6	234.5	276	242.2	356.8	226.9	305.2	1033.7	566.4	640.7	376.5	304.2	186.4	364.5	320.8	1
O60636	TSPAN2	Tetraspanin-2 OS=Homo sapiens OX=9606 GN=TSPAN2 PE=1 SV=2	0	26.056	18	3	20	3	221	24.1	7.77	171	3	0	92.9	347.1	97.7	205.8	137.1	278	629.4	109.2	111.4	162.1	96.4	90.4	338.8	479.3	304.9	312.8	523.7	472.3	249	6872.1	350.7	1292.7	360.5	514.8	505.9	289	636.1	1
P08559	PDHA1	Pyruvate dehydrogenase E1 component subunit alpha, somatic form, mitochondrial OS=Homo sapiens OX=9606 GN=PDHA1 PE=1 SV=3	0	12.335	10	5	5	5	390	43.3	8.06	29	5	0	43.9	40.2	69.2	49.4	51.6	66.6	142	71.4	92.9	32.7	61.3	95.3	62.7	74.8	277.7	260.4	339.6	270.8	322.6	578.9	335.1	324.1	374.4	342	399.3	259.1	307.1	1
P00492	HPRT1	Hypoxanthine-guanine phosphoribosyltransferase OS=Homo sapiens OX=9606 GN=HPRT1 PE=1 SV=2	0	30.57	22	4	8	4	218	24.6	6.68	82	4	0	164.8	230.6	234.8	287.2	173	176.3	438.5	221.2	167.8	181.4	195.6	149.5	366.8	333	273.4	229.9	348.5	357.4	251.5	2021.5	312.8	421	326.2	417	319.6	262.6	361.2	1
B7ZKQ9	SCARB1	SCARB1 protein OS=Homo sapiens OX=9606 GN=SCARB1 PE=1 SV=1	0	13.035	7	4	8	4	481	53.8	7.85	37	4	0	144.3	540.9	212.3	324.8	171.6	200.3	465.3	195	248.8	343	224.5	292.9	751.8	389	196.1	175.2	250.9	486.9	188.5	1057.4	344.9	442.3	198.7	1778	371	461.4	416.4	1
P21283	ATP6V1C1	V-type proton ATPase subunit C 1 OS=Homo sapiens OX=9606 GN=ATP6V1C1 PE=1 SV=4	0	28.01	19	7	8	7	382	43.9	7.46	53	7	0	107.4	114.6	135.9	129.9	122.9	107	246	133.3	139.9	81.6	131	121.1	133.8	171.1	261.8	299	289.5	396.3	320.7	643.8	394.6	432.1	365.5	306.7	420.4	243.9	331.2	1
O15145	ARPC3	Actin-related protein 2/3 complex subunit 3 OS=Homo sapiens OX=9606 GN=ARPC3 PE=1 SV=3	0	14.289	14	3	9	3	178	20.5	8.59	57	3	0	161.1	236.3	234	220.6	147.9	153.3	570	135.9	210.5	224.9	238.6	160.6	496.6	442	238.8	239.8	461	316.4	276.9	1841	292.4	363.3	396.5	392.9	286.6	500.9	325.8	1
A0A7I2V323	HNRNPA2B1	Heterogeneous nuclear ribonucleoproteins A2/B1 OS=Homo sapiens OX=9606 GN=HNRNPA2B1 PE=4 SV=1	0	45.902	28	9	17	8	333	35.2	8.87	129	9	1	772.6	739.3	1925.2	1191.1	970.2	960.1	1899.9	1078.5	848.3	566.5	1066.3	763	929	1516.4	334.1	308.3	413.7	344.7	474	1502.6	483.7	478.5	425.1	456.6	582	572.7	456.7	1
M0QZR4	ARHGEF1	Rho guanine nucleotide exchange factor 1 OS=Homo sapiens OX=9606 GN=ARHGEF1 PE=1 SV=1	0	35.592	9	7	9	7	968	108.3	6.15	74	7	0	211.8	50.2	84.1	114.9	162.4	61.3	98.7	53.5	80.4	74.6	70.4	93.9	126.8	111	297.4	226.2	384.3	435.9	323.1	2681.2	350.6	584.5	371.1	464.6	303.7	229.6	398.1	1
X6R390	AP2S1	AP complex subunit sigma OS=Homo sapiens OX=9606 GN=AP2S1 PE=1 SV=1	0.001	8.601	12	2	5	2	156	18.4	5.85	38	2	0	176.8	236.2	211.6	380.5	165.1	212.3	566.5	185.7	157.3	152.6	171	136.3	292.5	323.3	302.6	216.3	271.1	290.7	273.6	1822.4	329.7	422	353.6	337.7	286.6	337	349.9	1
P01116	KRAS	GTPase KRas OS=Homo sapiens OX=9606 GN=KRAS PE=1 SV=1	0	63.221	45	6	26	3	189	21.6	6.77	259	6	0	119.3	261.8	183.4	155.5	114.6	152.5	689.4	135.9	167.2	169	148.7	113.8	349.3	360.1	258.5	222	287.7	459.5	301.7	2442.4	415.5	569.4	327	400.2	304.5	225.1	398.3	1
Q5VVC8	RPL11	60S ribosomal protein L11 OS=Homo sapiens OX=9606 GN=RPL11 PE=1 SV=2	0.001	10.647	13	2	5	2	167	19	9.8	29	2	0	42.7	55.3	63.6	80	44.9	59.2	93.8	56.9	46.6	43.4	70.5	46.2	75.8	90.5	306.4	300.5	392.3	269.7	459.9	1080.2	420.2	340.5	481.1	388.3	354.2	535.1	366.7	1
P07741	APRT	Adenine phosphoribosyltransferase OS=Homo sapiens OX=9606 GN=APRT PE=1 SV=2	0	23.433	48	6	13	6	180	19.6	6.02	78	6	0	114.7	248.5	165.4	266.9	137.6	138.4	348.3	135.4	124.8	147	177.6	135.9	284.1	249.2	324.7	268.1	615.4	421	351.1	2782	619.9	500.2	436.5	635.3	352.1	903.3	496.8	1
P25445	FAS	Tumor necrosis factor receptor superfamily member 6 OS=Homo sapiens OX=9606 GN=FAS PE=1 SV=1	0	32.367	21	6	16	6	335	37.7	7.94	117	6	0	262.5	781	329	537.1	290.2	370.3	1120.3	284.1	288	533.3	310.7	212.8	963	753.3	333.9	249.3	398	626.3	295.4	3841.8	410.2	713.6	389.8	572.9	334.9	295.9	486.6	1
A0A7I2V6E9	MACROH2A2	Core histone macro-H2A.2 (Fragment) OS=Homo sapiens OX=9606 GN=MACROH2A2 PE=4 SV=1	0	46.806	21	4	24	2	218	23.4	10.3	208	4	0	130.9	161.9	149	165.7	140.5	130.5	289.5	177.2	166.2	223.5	174.9	216.6	494.9	401.8	310.5	249.5	471.1	414.2	346.2	2830.4	385.3	457.6	415.4	639.4	346.9	2699.3	539.4	1
P20020	ATP2B1	Plasma membrane calcium-transporting ATPase 1 OS=Homo sapiens OX=9606 GN=ATP2B1 PE=1 SV=4	0	179.744	19	19	57	7	1220	134.6	5.91	573	19	0	435.7	387.5	518.2	725.9	394.5	463.3	862.9	523	349.4	348	464	310.7	607.4	734.3	260.1	239.1	290.7	326.4	338.9	1604	396.9	391.4	370.3	340	336.7	269.3	346.8	1
O00194	RAB27B	Ras-related protein Rab-27B OS=Homo sapiens OX=9606 GN=RAB27B PE=1 SV=4	0	20.095	13	3	14	1	218	24.6	5.52	104	3	0	369.6	393.7	446.2	583.7	382.3	363.2	800.8	385.7	309.6	250.8	399.7	277.2	429.3	594.3	410.9	316.1	383.7	232.4	372.9	1343.2	273.7	438.6	541.9	320.2	302.1	195.7	329.8	1
P34896	SHMT1	Serine hydroxymethyltransferase, cytosolic OS=Homo sapiens OX=9606 GN=SHMT1 PE=1 SV=1	0	81.384	26	11	28	11	483	53	7.71	227	11	0	493.1	781.1	744.5	1084.5	633.4	796.1	1368.9	880.3	870.1	2115.4	935.1	1044.9	5375	1651	325.3	274.9	439.5	311.9	363.9	746.6	399.5	370.2	473.2	612.9	310.5	3156.8	624.3	1
H7C0C0	GTF3C3	General transcription factor 3C polypeptide 3 (Fragment) OS=Homo sapiens OX=9606 GN=GTF3C3 PE=1 SV=1	0.004	4.121	6	1	9	1	148	16.6	6.77	48	1	0	104.8	79	262.6	605.6	153.4	218.7	436.3	161.6	55.7	111.9	281.6	39	121.4	316.7	478.9	634.3	280.5	396.8	500.3	349.2	1141.9	255.3	1088.1	552.4	258.2	229.5	390.6	1
P12532	CKMT1A	Creatine kinase U-type, mitochondrial OS=Homo sapiens OX=9606 GN=CKMT1A PE=1 SV=1	0	73.536	26	9	26	9	417	47	8.34	234	9	0	674.9	693.3	1059.5	3457.9	871.2	1410.2	1891	1015.3	980.3	600.7	1036	886.7	1191.5	1410.5	303.8	370.2	326.7	296.4	464.7	474.1	806	545.4	379.8	430.8	345.2	401.8	457.7	1
P08311	CTSG	Cathepsin G OS=Homo sapiens OX=9606 GN=CTSG PE=1 SV=2	0	50.076	33	8	21	8	255	28.8	11.19	169	8	0	436.8	794.3	513.9	839.3	478.7	941.5	2193.4	543.1	911.2	1874.6	630.2	729.5	4369.6	1982.4	340.9	306.9	502.5	622.1	428.8	2659.4	837.5	1416.6	492.2	742.8	388.1	803.4	599.1	1
H0YDV5	MYCT1	Myc target protein 1 (Fragment) OS=Homo sapiens OX=9606 GN=MYCT1 PE=1 SV=1	0	44.344	24	4	18	4	216	24.3	10.1	182	4	0	919.3	739.8	995.5	1211.2	703.4	746.7	1323.6	715.8	555.3	685	608.4	428.8	1519.6	1344.1	232.9	251.2	266.2	236.1	280.3	962	236.1	358.4	389	264.2	220.3	165.4	254.4	1
Q5JXB2	UBE2NL	Putative ubiquitin-conjugating enzyme E2 N-like OS=Homo sapiens OX=9606 GN=UBE2NL PE=1 SV=1	0	12.801	19	3	13	3	153	17.4	5.92	86	3	0	229.5	251	357	253.1	266	257.9	512	292.9	357.4	239.4	278.6	345.1	485	564.3	307.9	264.8	447.5	425.6	306.7	2112.1	410.2	552.8	333.4	388.3	312.4	271.5	386	1
O75347	TBCA	Tubulin-specific chaperone A OS=Homo sapiens OX=9606 GN=TBCA PE=1 SV=3	0	11.073	23	3	6	3	108	12.8	5.29	39	3	0	104.2	149.5	165.9	166.3	134.2	139.3	352.3	196.7	184.7	206	143.3	179.8	357.1	468.1	363	288.4	504.3	464.3	429.6	4179.3	561.1	635.2	516.6	593.7	430.3	306.2	503.9	1
B8ZZL8	HSPE1	10 kDa heat shock protein, mitochondrial OS=Homo sapiens OX=9606 GN=HSPE1 PE=1 SV=1	0	24.687	43	5	13	5	101	10.7	9.58	84	5	0	443.2	471.3	703.1	689.3	485.7	586.3	766	602.9	835.9	1375.5	623.9	876.4	3570.7	1130.8	323	313.4	534.6	310.4	324.6	572.1	409.8	312.3	371.6	546.2	348.2	2993.5	571	1
O15511	ARPC5	Actin-related protein 2/3 complex subunit 5 OS=Homo sapiens OX=9606 GN=ARPC5 PE=1 SV=3	0	29.587	39	4	10	4	151	16.3	5.67	100	4	0	179.6	535.4	432.4	289.4	244.6	426.6	1382	254.8	437.3	390.9	290.3	305	735.4	774.9	417.5	329.5	657.9	631.2	433.3	3651	543.2	662.2	496.8	577.7	385	892.4	532.7	1
Q5T123	SH3BGRL3	SH3 domain-binding glutamic acid-rich-like protein 3 OS=Homo sapiens OX=9606 GN=SH3BGRL3 PE=1 SV=1	0	38.421	33	3	9	3	88	9.4	9.36	100	3	0	315.7	549.8	506.6	704	348.1	420.7	1215.9	309.8	414.3	493.1	377	242.7	939.6	898.9	351.1	266.7	359	392	305.1	2187.8	408.1	566.2	345.6	423.2	254.6	266.1	403.4	1
P35637	FUS	RNA-binding protein FUS OS=Homo sapiens OX=9606 GN=FUS PE=1 SV=1	0	12.024	6	3	7	3	526	53.4	9.36	53	3	0	146.5	201.5	187.3	152.3	141.7	156.6	193.8	152.4	150.5	114.9	135.8	165	187.5	261.5	299.4	261.9	317.2	310.3	339.3	2281.5	511.6	428.8	394.3	402.9	355.9	286.3	371.8	1
Q16658	FSCN1	Fascin OS=Homo sapiens OX=9606 GN=FSCN1 PE=1 SV=3	0	30.646	12	5	13	5	493	54.5	7.24	102	5	0	342.4	354.9	446.2	571.8	338.7	415.1	685.5	445	433.1	257.7	432.8	396	462.1	584.1	229.2	246.8	371.3	332.9	290.7	1510.6	338.2	355.7	372.8	473.6	275.9	346	318.5	1
A0A0U1RQV4	ROCK1	Non-specific serine/threonine protein kinase OS=Homo sapiens OX=9606 GN=ROCK1 PE=1 SV=1	0	15.77	3	4	6	3	1137	133	5.35	51	4	1															285.5	270.8	438.1	433.8	363	3255.9	509	632.2	387.1	525.9	291.7	263.3	462.6	1
Q96KP4	CNDP2	Cytosolic non-specific dipeptidase OS=Homo sapiens OX=9606 GN=CNDP2 PE=1 SV=2	0	29.836	12	4	5	4	475	52.8	5.97	62	4	0	68.7	60.6	97.7	123.9	88.4	86.7	128.2	68.1	85.1	73.9	99.1	80.7	185.6	156	318.4	329.7	454.6	328.6	430.4	1803.4	528.2	430.5	608.8	495.6	356.9	560.8	389.9	1
P49757	NUMB	Protein numb homolog OS=Homo sapiens OX=9606 GN=NUMB PE=1 SV=2	0.001	10.35	4	3	4	3	651	70.8	8.51	29	3	0	53.5	100.6	52.8	78	50	99.8	253	57	74.6	80.2	58	55.9	153.7	158.2	237.8	212.9	260.3	376.2	351.9	2148.7	346.3	474.4	385.4	390.1	260.7	190.6	354.2	1
C9JFR7	CYCS	Cytochrome c (Fragment) OS=Homo sapiens OX=9606 GN=CYCS PE=1 SV=1	0	12.292	25	3	8	1	101	11.3	9.66	49	3	0	230.3	221.5	328.8	284.4	267.2	272	441	290.5	298.6	156.6	269.3	308.4	234.2	353.7	255.1	261.5	270.3	231.7	282.1	375.1	306	316.7	301	323.6	340.9	254.7	294.4	1
Q5QGZ9	CLEC12A	C-type lectin domain family 12 member A OS=Homo sapiens OX=9606 GN=CLEC12A PE=1 SV=3	0.001	10.595	9	2	6	2	265	30.7	8.6	38	2	0	79.1	162.8	75.4	138	75	125.8	507.3	90.1	119.2	170.2	87.7	72.8	189.3	330.3	246.4	238.6	351.7	587.5	247.9	3426.5	485	459.3	306.8	377.3	275.7	235.8	385.4	1
P31152	MAPK4	Mitogen-activated protein kinase 4 OS=Homo sapiens OX=9606 GN=MAPK4 PE=1 SV=2	0.001	6.266	4	2	31	1	587	65.9	5.45	101	2	0	218.3	1352.3	397.6	411.8	252.7	637.1	2049	322.6	1162	1738.4	468.7	1641.3	4409.2	3253.1	325.4	313.6	1060.8	702.6	434.3	7824.1	855.2	1067.7	551.9	915.8	439.9	9420.1	1249.3	1
P35754	GLRX	Glutaredoxin-1 OS=Homo sapiens OX=9606 GN=GLRX PE=1 SV=2	0	37.72	30	2	11	2	106	11.8	8.09	126	2	0	114.3	200.9	240.7	274	139.5	194.1	427.8	184.3	171	170.5	179.2	133	291.5	309.6	382.1	327	670.6	631.4	456.9	3427.7	561.7	615.4	433.2	666.3	502.4	416.7	547.9	1
Q6UX27	VSTM1	V-set and transmembrane domain-containing protein 1 OS=Homo sapiens OX=9606 GN=VSTM1 PE=1 SV=2	0	45.704	22	4	13	4	236	26.1	5.06	127	4	0	116.2	243.9	176.7	309.5	168.2	196.7	622.9	188.6	166.2	215	177.1	131	304.1	377.9	327.4	300.3	605.9	676.4	395.9	5036.5	512.5	850.5	428.2	705.9	469	304.1	609	1
Q5TEC6	H3-2	Histone HIST2H3PS2 OS=Homo sapiens OX=9606 GN=H3-2 PE=1 SV=1	0	25.708	32	5	147	1	136	15.4	11.27	879	5	0	129.3	1060.3	358.6	244.5	146.1	335.1	1152	182.3	965.4	2200.5	412.3	1334.4	5945	2795.2	451.7	384.1	1129.7	867.7	482.1	7272.3	1010.7	1163.4	687.3	1448.8	268.9	21557.1	1944.2	1
Q14019	COTL1	Coactosin-like protein OS=Homo sapiens OX=9606 GN=COTL1 PE=1 SV=3	0	21.985	31	5	8	5	142	15.9	5.67	55	5	0	285.6	468	589	360.3	318.4	309.7	955.7	336	408.7	360.7	519.2	305.6	643.6	779.9	346.7	267.9	487.6	422.3	334.1	2742.4	357.5	580.3	358.6	507.5	382.1	247.9	436.1	1
P13727	PRG2	Bone marrow proteoglycan OS=Homo sapiens OX=9606 GN=PRG2 PE=1 SV=2	0.001	9.754	14	3	4	3	222	25.2	6.76	22	3	0	49.1	69.6	46.8	96.3	45.2	54.7	116.1	57.6	56	39.8	50.3	63.8	75.9	103.7	100.7	136.4	118	161.9	133.8	1348.6	318.9	197.7	175.8	180.9	131.6	108.6	198.4	1
Q96CW1	AP2M1	AP-2 complex subunit mu OS=Homo sapiens OX=9606 GN=AP2M1 PE=1 SV=2	0	52.954	25	10	18	10	435	49.6	9.54	130	10	0	957.1	1207.7	1285.2	1381.9	919.1	1130.5	2343.3	1053.8	878.5	805.7	1052.5	797.9	1487.3	1800.6	256.9	227.3	367	265.3	296.1	1290.8	328	473.6	318.5	354.6	333.9	300.4	326.8	1
Q5T750	XP32	Skin-specific protein 32 OS=Homo sapiens OX=9606 GN=XP32 PE=1 SV=1	0	15.185	16	4	10	4	250	26.2	7.97	64	4	0	347.1	553.3	1285	699	398.9	930.1	705	822.1	715.9	281.3	719	609.7	483.4	1057.9	223.1	409.4	804.1	216.9	352.7	357.9	367.5	799.8	342.8	372.3	663.8	354.3	363.4	1
E9PHK0	CLEC3B	Tetranectin OS=Homo sapiens OX=9606 GN=CLEC3B PE=1 SV=1	0	40.886	43	5	13	5	160	17.8	5.05	119	5	0	652.4	1525.6	1225.1	1258.4	846.2	890.8	1414.3	885.5	864.6	784.6	774.3	706.4	1400.8	1381.8	512.9	327.6	523.1	423.1	445.6	884.9	671.4	616.9	495.9	757.8	395	381.7	490.3	1
O00501	CLDN5	Claudin-5 OS=Homo sapiens OX=9606 GN=CLDN5 PE=1 SV=1	0	25.731	17	3	15	3	218	23.1	7.91	134	3	0	436.7	615.7	626.8	948.9	517.5	566.8	991.9	439.7	418.4	559.6	478.1	342.6	1200.7	857.1	337.7	324.1	562.2	355.1	349.7	1799.9	617.6	401	399.4	528.1	381.6	272.1	442.4	1
Q3LXA3	TKFC	Triokinase/FMN cyclase OS=Homo sapiens OX=9606 GN=TKFC PE=1 SV=2	0	71.241	24	11	23	11	575	58.9	7.49	209	11	0	389.1	502.5	492.1	779.7	396.5	454.3	849.5	539.4	635.5	944.6	573.5	572.3	2578.5	904.6	324.5	258.3	430.2	348.9	398.4	1067.7	421	415.7	421.3	567.5	329.6	1965.5	505.1	1
P13598	ICAM2	Intercellular adhesion molecule 2 OS=Homo sapiens OX=9606 GN=ICAM2 PE=1 SV=2	0	28.719	15	4	14	4	275	30.6	7.43	87	4	0	406.2	862.3	665	746.5	480.8	603	1409.5	413.1	541.6	670.8	532.2	520.5	1407.1	1149	309.1	241.3	343.7	425.9	305.3	2823.8	625.8	454	474.3	625.5	378.5	244.7	456.3	1
P50552	VASP	Vasodilator-stimulated phosphoprotein OS=Homo sapiens OX=9606 GN=VASP PE=1 SV=3	0	63.785	29	8	18	8	380	39.8	8.94	151	8	0	247.5	375.2	598.2	466.8	334.9	324.8	1552	455.7	298.9	477.9	368.9	227.3	727.1	944.8	605	456.6	526.5	628.5	534.3	3475.6	1176.5	784.2	565.3	829.3	480.5	425.8	610	1
E9PN41	TSPAN4	Tetraspanin-4 (Fragment) OS=Homo sapiens OX=9606 GN=TSPAN4 PE=1 SV=1	0.001	6.491	11	2	6	2	132	15.2	6.49	30	2	0	342.8	496.2	488.5	811.3	387.6	430.4	751.5	349	348	359.4	360.1	325.9	709.7	698.7	311.3	314.9	490.7	413.7	411.2	2761.7	716.4	507.2	470.8	759.3	409	305.3	490.3	1
A0A494C0L6	TYMP	Thymidine phosphorylase (Fragment) OS=Homo sapiens OX=9606 GN=TYMP PE=1 SV=1	0	57.696	29	6	13	6	289	29.7	6.92	122	6	0	155.1	172.7	187	222.6	137.3	163.5	430.6	172.1	208.2	143	175	159.9	246	278.2	321.3	319.9	1559.7	330.8	467.6	1362.6	662.4	369.3	436.7	506.9	345	563.6	424.6	1
P05387	RPLP2	60S acidic ribosomal protein P2 OS=Homo sapiens OX=9606 GN=RPLP2 PE=1 SV=1	0	58.137	60	5	13	5	115	11.7	4.54	140	5	0	138.8	171.3	171.5	267.3	148.9	206.1	285.8	178	180	141.5	183.1	168.3	288.5	278.7	399.6	352	1266	418.1	523.7	2536.9	560.9	577.6	485.2	614.8	414.5	2227.3	621.7	1
P16402	H1-3	Histone H1.3 OS=Homo sapiens OX=9606 GN=H1-3 PE=1 SV=2	0	33.579	22	5	12	3	221	22.3	11.02	102	5	2	905	853.1	2721.8	1183.5	1158.1	1188	1894.9	1167.3	1148.8	647.1	1089.9	1314.3	955.1	1573.4	314.7	327.1	339.9	214.5	357.5	654.3	330.2	251.5	401.7	365.6	266.2	343.9	316.7	1
P09382	LGALS1	Galectin-1 OS=Homo sapiens OX=9606 GN=LGALS1 PE=1 SV=2	0	28.898	50	6	16	6	135	14.7	5.5	124	6	0	526.2	1202.3	819.9	1037.2	593.1	643.6	1565.9	629.2	708.1	783.7	728.9	684.6	1640.1	1452.3	275.8	240.1	382.9	312.9	359.9	2309.2	382.3	488.2	364.4	420.4	268.4	461	402.1	1
O75351	VPS4B	Vacuolar protein sorting-associated protein 4B OS=Homo sapiens OX=9606 GN=VPS4B PE=1 SV=2	0	18.701	10	5	8	5	444	49.3	7.23	48	5	0	25.8	40	33.8	47.8	24.7	64.6	77.6	28	27	41.4	34.4	23.2	83.9	64.5	324.2	290.7	668.3	408.8	376.5	1878.1	473.1	577.8	423.1	582.5	412.9	404.2	481.6	1
P15880	RPS2	40S ribosomal protein S2 OS=Homo sapiens OX=9606 GN=RPS2 PE=1 SV=2	0	22.387	16	5	7	5	293	31.3	10.24	48	5	0															292.1	299.5	556.8	380.2	371.3	2236.1	484.2	466.5	436.9	544.3	387.5	569.7	448	1
P63244	RACK1	Receptor of activated protein C kinase 1 OS=Homo sapiens OX=9606 GN=RACK1 PE=1 SV=3	0	22.957	19	6	13	6	317	35.1	7.69	81	6	0	206.5	323.8	509.4	439.4	271.8	383.2	691.6	361.6	299.6	514.9	411.8	303.1	1199.2	668.9	294.5	329.6	1080.8	464.3	400.8	2488.3	525.1	414.6	414	659	448.7	2406.1	616.7	1
P40306	PSMB10	Proteasome subunit beta type-10 OS=Homo sapiens OX=9606 GN=PSMB10 PE=1 SV=1	0	21.257	17	4	13	4	273	28.9	7.81	93	4	0	135.2	165.6	217.7	243.8	194.9	240.8	254	213.8	275.3	443.9	314.2	277.7	1072.7	596.2	407.6	405.2	411.2	608	803	2306.1	1940.3	935.9	577.5	715.2	352	2871.1	748.8	1
P54577	YARS1	Tyrosine--tRNA ligase, cytoplasmic OS=Homo sapiens OX=9606 GN=YARS1 PE=1 SV=4	0	25.536	13	7	8	7	528	59.1	7.05	56	7	0	33.9	43.8	50.8	50.8	39.7	52.5	120.3	41.7	50.7	49.7	59.4	37.9	89	97.1	372.6	305.2	455.2	372.6	385.8	2285.2	487.5	523.2	441.7	607.7	366.2	335.3	418.3	1
O94760	DDAH1	N(G),N(G)-dimethylarginine dimethylaminohydrolase 1 OS=Homo sapiens OX=9606 GN=DDAH1 PE=1 SV=3	0	36.562	19	5	15	4	285	31.1	5.81	114	5	0	49.9	100.3	100.5	87.9	85.7	89.3	350.4	95.4	73.2	97.8	101.8	54.5	92.8	159.4	297	304.4	347.2	346.6	385.5	2651.9	432.6	536.8	402.1	669.1	415.4	320.2	432	1
P30626	SRI	Sorcin OS=Homo sapiens OX=9606 GN=SRI PE=1 SV=1	0	29.078	31	6	10	6	198	21.7	5.59	66	6	0	112.6	131.1	206.5	242.6	147.5	163.2	275.7	155	143.7	174.7	145.2	135.8	342	341.8	2223	330.5	661.1	386.5	366	1994.9	827.2	499.9	502.1	679	388.2	540.7	531	1
P14770	GP9	Platelet glycoprotein IX OS=Homo sapiens OX=9606 GN=GP9 PE=1 SV=3	0	16.911	19	3	10	3	177	19	6.34	77	3	0	79	136.5	91.8	110.1	88.3	129.4	249.6	70.2	92.5	87.2	78.3	59.6	177.6	189.4	370.9	284.3	339.6	321.6	424	1436.5	403.9	513.1	508.3	450.2	286.2	225.5	364.4	1
Q93033	CD101	Immunoglobulin superfamily member 2 OS=Homo sapiens OX=9606 GN=CD101 PE=1 SV=2	0	39.843	10	9	12	9	1021	115	6.96	90	9	0	258.9	367.4	338	667.6	298.2	360.2	605.7	291.3	295	348.7	364.4	257	502.1	542.9	370.1	308.6	375.5	514.4	383.2	2644.2	539.2	480.2	409.7	552.5	357.8	252.6	471	1
P05091	ALDH2	Aldehyde dehydrogenase, mitochondrial OS=Homo sapiens OX=9606 GN=ALDH2 PE=1 SV=2	0	33.072	10	5	15	4	517	56.3	7.05	108	5	0	232.2	346.3	326	465.4	239.6	362.7	558.9	322.8	356.2	594.9	380.9	396.1	1505.9	637.2	279.3	261.1	475.6	276.6	318.1	482.8	268.6	332.8	404.7	498.9	280.2	1834	402.2	1
Q9Y336	SIGLEC9	Sialic acid-binding Ig-like lectin 9 OS=Homo sapiens OX=9606 GN=SIGLEC9 PE=1 SV=2	0	57.151	25	8	22	8	463	50.1	7.25	172	8	0	283.5	1141	408.1	675.7	322.9	650.7	2402.6	373.9	561	474.7	428.1	494.9	753.2	1006.5	413.9	352.1	593.7	676.6	439.4	4614.6	631.6	1513.5	524.9	728.5	444.8	328.7	724.4	1
Q02878	RPL6	60S ribosomal protein L6 OS=Homo sapiens OX=9606 GN=RPL6 PE=1 SV=3	0	11.568	12	4	6	4	288	32.7	10.58	31	4	0															333.3	310.2	542.3	353.2	402.4	1864	510.5	419	436.7	625.8	407	688	433.3	1
A0A087X060	EAPP	E2F-associated phosphoprotein OS=Homo sapiens OX=9606 GN=EAPP PE=1 SV=1	0.004	4.164	6	1	7	1	231	26.3	5.07	36	1	0	237.6	128.5	594.6	955.8	196.9	270.4	145.7	690	112.6	142.2	233.1	109.5	215.9	386.2	741.1	535.5	404.6	463.3	760.3	459.2	1005.8	352	1062.1	688.7	1310.1	311.8	611.4	1
Q10589	BST2	Bone marrow stromal antigen 2 OS=Homo sapiens OX=9606 GN=BST2 PE=1 SV=1	0	15.617	18	3	4	3	180	19.8	5.6	35	3	0	135.5	272	203	225.8	162.2	165.6	389.7	138.3	124.5	228	149.9	104.2	377.5	338.6	185.3	226.1	397	526.6	260.8	3332.4	516.3	690	257.8	390.8	267.2	218.4	411.3	1
P15090	FABP4	Fatty acid-binding protein, adipocyte OS=Homo sapiens OX=9606 GN=FABP4 PE=1 SV=3	0	48.105	31	3	15	2	132	14.7	7.14	137	3	2	518.5	1133.8	930.7	1306.5	608.9	748.8	1261.4	636.6	497.5	874.2	785.2	418.6	1666.4	1250.1	499.4	295.9	370.5	521.9	492.7	1939	843.9	518.6	485.5	645.3	486.2	326.4	494.1	1
P0DTE1	IGHV3-38-3	Probable non-functional immunoglobulin heavy variable 3-38-3 OS=Homo sapiens OX=9606 GN=IGHV3-38-3 PE=1 SV=1	0	15.792	26	2	11	2	115	12.7	9.25	90	2	0	126.7	77.9	164.9	284.2	125.8	136	215	163.8	88.1	94	123.7	91.9	144.1	181.3	320.6	233.2	296.1	189	460.7	331.5	462.6	253.4	514	368.4	273.2	179.4	267.5	1
Q6E0U4	DMKN	Dermokine OS=Homo sapiens OX=9606 GN=DMKN PE=1 SV=3	0	20.698	11	5	10	5	476	47.1	7.28	80	5	0	361.4	520.6	354.5	446.8	300	735.4	572.9	449.4	1100.6	344.9	425.8	1156.9	806.8	538	428.1	259.8	477.2	684.3	359.4	510.2	1097.2	326.1	535.3	559	674.4	439.2	399.3	1
A0A3B3ISV5	4 SV=1	Uncharacterized protein OS=Homo sapiens OX=9606 PE=4 SV=1	0	22.069	23	6	12	6	255	28.6	8.18	75	6	0	296.1	364.2	340	450.5	263.6	288.3	551	291.3	228.1	320.9	267.6	216.5	573.4	601.2	447	359.6	396	556.2	439.9	2653.2	490.1	673.1	502.1	597.7	374.7	356.4	508.3	1
P30520	ADSS2	Adenylosuccinate synthetase isozyme 2 OS=Homo sapiens OX=9606 GN=ADSS2 PE=1 SV=3	0	15.793	11	4	5	4	456	50.1	6.55	40	4	0	26.5	38.4	41.1	45	23.9	42.8	72	36.5	36.4	27	41.8	39.6	39.7	48.8	298.5	235.7	334.2	280.5	285.9	1101.4	322.8	346.4	310.9	451.4	320	173.4	314.5	1
Q92542	NCSTN	Nicastrin OS=Homo sapiens OX=9606 GN=NCSTN PE=1 SV=2	0	21.699	6	4	7	4	709	78.4	5.99	71	4	0	53.1	81.5	61.6	63.3	56	76.6	195.9	52.7	68.8	101.4	55.5	60.8	190.6	142.3	349.1	350	442.4	472.3	438.6	2532.5	500.8	565.8	450	663	430.7	339.8	458.1	1
P04792	HSPB1	Heat shock protein beta-1 OS=Homo sapiens OX=9606 GN=HSPB1 PE=1 SV=2	0	34.738	43	7	14	7	205	22.8	6.4	115	7	0	746.1	1471.7	1423	1633.7	841.1	1199.1	1325.5	1287.3	1098.3	1533.4	1150.4	874.2	3387.5	2277.5	320.3	325.1	2342.2	461	512.2	889.6	825.7	618.3	458.3	437.2	806.7	344	518.9	1
P00451	F8	Coagulation factor VIII OS=Homo sapiens OX=9606 GN=F8 PE=1 SV=1	0	42.926	4	7	11	7	2351	266.8	7.36	95	7	0	152.7	660.2	203.6	332.9	191.7	236.5	790.2	179.2	278.3	234.4	226.4	293.7	413.6	503	347	269.2	441.3	330.6	381.5	782.9	1453.9	892.1	491.6	796.5	581.8	315.9	480.5	1
Q96Q06	PLIN4	Perilipin-4 OS=Homo sapiens OX=9606 GN=PLIN4 PE=1 SV=2	0	193.822	39	23	42	23	1357	134.3	8.73	433	23	0	867.1	1585.9	1674.9	2275	1076.5	1538.2	2205.9	1799.8	1468.4	4378.5	2083.3	1205.1	11231.2	2778.8	366.7	339	393.6	362.2	534.2	413.8	797.7	536.4	595.1	502.2	337.1	351.4	561.6	1
A0A0G2JNH4	FCAR	Immunoglobulin alpha Fc receptor OS=Homo sapiens OX=9606 GN=FCAR PE=1 SV=1	0	29.776	20	4	17	4	275	30.9	7.17	142	4	0	258.7	791.8	335.9	506.8	299.9	509.7	2235.7	323.3	472.5	743.8	349.7	284.8	1175.2	1047.8	391.3	354.5	478.3	1128.2	421	5240.2	499.1	1117.4	466.6	789.3	474.4	535.9	722.5	1
P00740	F9	Coagulation factor IX OS=Homo sapiens OX=9606 GN=F9 PE=1 SV=2	0	82.982	33	12	26	12	461	51.7	5.47	225	12	0	1147.2	8073.6	1416	2198.6	1381	1360.8	3328.1	1277.4	1152.3	1442.1	1249.3	1023.2	2494	2484.7	255.3	319.4	417.8	657.2	362	847.1	445.2	1235.9	424.1	809.9	328.2	357.6	581.3	1
P01699	IGLV1-44	Immunoglobulin lambda variable 1-44 OS=Homo sapiens OX=9606 GN=IGLV1-44 PE=1 SV=2	0	46.442	38	2	132	1	117	12.2	5.17	1130	2	0	1032.2	901.5	1226.9	6813.3	874.5	1778.6	2122.7	954	426.6	627.1	1324.2	387.2	1105.9	1830.3	231.8	223.7	181.2	197.5	464.5	251.1	286	240.1	550.8	570.8	188.2	203	326.3	1
P62136	PPP1CA	Serine/threonine-protein phosphatase PP1-alpha catalytic subunit OS=Homo sapiens OX=9606 GN=PPP1CA PE=1 SV=1	0	29.265	18	6	13	3	330	37.5	6.33	98	6	3	553	698.4	835.2	1009.1	584.5	564.9	1785.6	631.6	618.1	759.3	668.3	540.5	1377.4	1256.5	307.5	291.9	487.8	712.6	375	5240.3	512.4	726.1	378.3	480	402.5	398	583.5	1
K4DIA7	CD151	Tetraspanin (Fragment) OS=Homo sapiens OX=9606 GN=CD151 PE=1 SV=1	0	13.948	12	3	9	3	230	25.6	7.24	58	3	0	170.7	274.5	193.8	265.6	186.8	181.7	570.5	136.3	206.6	278	152.3	165.1	610.1	433.3	356.4	277	499	384.4	326.9	3528.7	445.3	524.1	453.6	464.8	319.8	280.2	442.3	1
P35580	MYH10	Myosin-10 OS=Homo sapiens OX=9606 GN=MYH10 PE=1 SV=3	0	129.537	12	19	43	9	1976	228.9	5.54	376	19	0	62.4	74	65.1	219.4	72.1	80.6	101.4	77.6	60.7	43.6	75.5	56.8	89.1	104.5	452.8	393.3	547.1	348.9	462.5	760.9	754.1	394.2	605.4	1046.1	594.5	358.4	469.3	1
P12931	SRC	Proto-oncogene tyrosine-protein kinase Src OS=Homo sapiens OX=9606 GN=SRC PE=1 SV=3	0	42.824	20	9	20	6	536	59.8	7.42	142	9	2	529.2	728.4	730.3	1025.1	585.7	699.3	1248.6	545.4	515	568.8	606.1	363	1128.8	1112.9	355	259.1	370.4	315.3	324.2	1486.5	364.9	569.9	386.1	428.1	320.8	193.3	374.8	1
P14780	MMP9	Matrix metalloproteinase-9 OS=Homo sapiens OX=9606 GN=MMP9 PE=1 SV=3	0	62.314	17	11	20	11	707	78.4	6.06	167	11	0	456.6	505.6	671.7	1080.3	622	1294.6	6145.8	624.3	721.4	710.5	641.8	542.3	1299.9	1488.5	476.8	348.8	374.7	508.2	445.1	2561.6	676.5	689.7	582.1	559.7	363.6	285.2	599.8	1
P48539	PCP4	Calmodulin regulator protein PCP4 OS=Homo sapiens OX=9606 GN=PCP4 PE=1 SV=3	0	26.07	44	2	6	2	62	6.8	6.71	73	2	0	411	360.1	528.5	602.1	465.4	582.3	581.7	546.7	492.7	276.9	484.1	501.4	397.1	659.1	234.9	281.1	348.3	244.7	306.1	410.9	369.2	406.6	303	303.8	375.6	285.4	291.8	1
A0A5F9ZHL1	ACAT1	Acetyl-CoA acetyltransferase, mitochondrial OS=Homo sapiens OX=9606 GN=ACAT1 PE=1 SV=1	0	44.423	23	8	17	8	434	46.1	8.97	130	8	0	104.7	197.3	204.8	262.6	130.2	180.4	317.1	171.3	483.8	513.7	230	477.4	1347.9	589.4	455.7	345.6	454.9	356.4	592.3	497.7	529.6	360.6	520.2	662.7	363.6	3037.8	511.9	1
P42357	HAL	Histidine ammonia-lyase OS=Homo sapiens OX=9606 GN=HAL PE=1 SV=1	0	28.017	11	6	12	6	657	72.7	6.95	82	6	0	64.4	80.7	100.9	149.2	75.5	134	126.7	131.2	132.8	91.5	105.2	101.1	210.2	174.4	352.6	461.1	1541.8	374.7	472.8	682.5	574.5	500.4	452.7	665.7	580.1	840.9	504	1
Q9HC84	MUC5B	Mucin-5B OS=Homo sapiens OX=9606 GN=MUC5B PE=1 SV=3	0	65.016	3	10	22	10	5762	596	6.64	171	10	0	516.3	1148.1	2761.2	1739.5	616.9	934.5	1002.2	743.8	816.1	1010.4	723.5	644.8	2119.1	1447.5	327.2	378.2	420.3	509.3	616.5	858.5	536.5	568.9	525.6	952.3	779.2	346.2	529.1	1
A0A0A0MSU9	NUDC	Nuclear migration protein nudC (Fragment) OS=Homo sapiens OX=9606 GN=NUDC PE=1 SV=1	0.003	3.86	10	2	3	2	186	21.2	5.2	12	2	0															211.9	226.7	204.9	295.1	259.9	704.3	249.5	261.7	369.8	384.9	224.7	261.4	266.9	1
Q96DR8	MUCL1	Mucin-like protein 1 OS=Homo sapiens OX=9606 GN=MUCL1 PE=1 SV=1	0.001	5.554	18	2	7	2	90	9	4.64	37	2	0	242.3	580.9	227.5	638.7	230	378.9	693.3	535.8	313.8	513.7	302.4	318	1231.1	525.5	338.3	409.4	238.3	379.3	403.1	402.3	642.1	334.1	428.1	388.7	733.2	320.8	498.6	1
Q9Y287	ITM2B	Integral membrane protein 2B OS=Homo sapiens OX=9606 GN=ITM2B PE=1 SV=1	0	25.598	20	5	12	5	266	30.3	5.14	88	5	0	236	343.6	307.3	516.1	245.2	393.8	632.4	293.5	273.9	273.9	331.3	268.9	466.9	431	323.9	339.5	361.7	492.2	384.7	1548.1	512.8	465.3	489.3	574.3	358.9	571.1	455.1	1
Q969P0	IGSF8	Immunoglobulin superfamily member 8 OS=Homo sapiens OX=9606 GN=IGSF8 PE=1 SV=1	0	63.756	15	7	15	7	613	65	8	152	7	0	454.3	643.3	558.6	805.8	434.6	530.6	1189.1	487.2	425.1	725.5	541.8	358.4	1424.4	978.6	303.1	400.8	430.4	502.9	373.6	1784.7	403.7	621.3	406.8	532.3	324.6	675.7	501.8	1
P13646	KRT13	Keratin, type I cytoskeletal 13 OS=Homo sapiens OX=9606 GN=KRT13 PE=1 SV=4	0	171.989	53	26	158	12	458	49.6	4.96	1222	26	6	906.6	1571.9	1744.2	16460.8	3252.4	5146.5	2109.9	1543.7	6407.3	1674.4	1678.7	4031.5	3586.8	4222.7	455.1	400.3	787.7	1312.2	468.8	573.9	516.1	473.3	636.5	593.3	5955.5	381.9	1319.9	1
Q9NV96	TMEM30A	Cell cycle control protein 50A OS=Homo sapiens OX=9606 GN=TMEM30A PE=1 SV=1	0	23.11	16	5	10	5	361	40.7	8.59	60	5	0	202.9	279.6	285.9	350.2	191.1	240.5	513.2	201.7	261.4	280.8	252.5	226	540.9	575.9	380.7	310.1	523.5	469.6	453.1	3194.5	492.3	612.3	510.1	582.1	417.3	301.7	478.1	1
P20340	RAB6A	Ras-related protein Rab-6A OS=Homo sapiens OX=9606 GN=RAB6A PE=1 SV=3	0	41.26	26	5	27	2	208	23.6	5.54	211	5	3	519.4	553.2	675.8	854.7	507.2	702.2	1158.8	629.7	479.6	488.8	600	463.3	929.5	898.9	318.8	296.4	365	400.1	337.1	1516.2	407.2	571.3	604	454.2	328.7	317.1	400.8	1
Q9ULZ3	PYCARD	Apoptosis-associated speck-like protein containing a CARD OS=Homo sapiens OX=9606 GN=PYCARD PE=1 SV=2	0	22.7	23	4	10	4	195	21.6	6.34	71	4	0	90.1	166.6	114.2	151.1	93	114.7	433.8	108.7	118.2	145.9	124.5	109.1	279.9	284.5	301	331.8	446.2	376.8	374.6	2298.4	426.6	548.8	344	486.6	396.2	316	437.7	1
P43487	RANBP1	Ran-specific GTPase-activating protein OS=Homo sapiens OX=9606 GN=RANBP1 PE=1 SV=1	0	27.116	15	3	8	3	201	23.3	5.29	76	3	0	75.6	101.4	107.8	134	102.2	96.3	193.6	107.6	90.9	91.2	109	78.5	186.6	219.4	394.5	318.1	517.5	388.8	370.3	4019.6	452.6	689.6	407	574	425.9	373.6	505.7	1
P30043	BLVRB	Flavin reductase (NADPH) OS=Homo sapiens OX=9606 GN=BLVRB PE=1 SV=3	0	38.678	34	6	18	6	206	22.1	7.65	162	6	0	538.1	570.7	682.8	1029.3	563.4	635.9	1001.3	569.2	464.6	905.2	671.6	413	1857.7	1260.6	407.3	335.6	563	599.5	373.9	2553.1	579.5	969.2	418.1	634.2	385.9	709.2	551.1	1
J3QRU4	VAMP2	Synaptobrevin-2 OS=Homo sapiens OX=9606 GN=VAMP2 PE=4 SV=2	0	44.734	35	3	11	1	113	12.2	6.7	120	3	2	490.8	485	530	609.1	455	677.7	1139.3	551.9	439.1	420.4	520.3	409.8	789.2	817	358	362.7	380.8	329.2	419	930.7	579.7	487.4	545.9	447.1	508.6	329.1	415.2	1
A0A0C4DH73	IGKV1-12	Immunoglobulin kappa variable 1-12 OS=Homo sapiens OX=9606 GN=IGKV1-12 PE=3 SV=1	0	30.128	29	2	70	2	117	12.6	8.31	654	2	0	3517.3	3215.8	3624.4	9684.2	3685.5	4819.9	6931	3754.6	1835.5	3354.7	4012.9	1564.2	3575.5	5254.6	286.8	244.7	248.1	262.5	341.6	464.6	321.2	262.1	383	342.4	236.4	192.3	303.1	1
H0YM70	PSME2	Proteasome activator complex subunit 2 OS=Homo sapiens OX=9606 GN=PSME2 PE=1 SV=1	0	37.403	27	4	11	4	228	26	5.92	97	4	0	178.5	226.1	206.6	230.8	159.2	192	460.9	155	351.3	412.7	197.1	378.5	989.3	604.5	313.5	286.7	664.7	471.6	407.3	3063.3	603.3	553.7	513.4	898.7	349	2624.8	624.2	1
P09936	UCHL1	Ubiquitin carboxyl-terminal hydrolase isozyme L1 OS=Homo sapiens OX=9606 GN=UCHL1 PE=1 SV=2	0.001	10.381	11	3	9	3	223	24.8	5.48	46	3	0	340.5	1166.7	440.7	648.2	355.9	401.9	1011	532.8	424.8	343.5	382.2	420.6	527.1	819.1	364.3	361.5	444.4	289.5	448.6	754.9	465.1	410.7	515.8	473.5	565	336	358	1
F6U1T9	PPP3R1	Calcineurin subunit B type 1 OS=Homo sapiens OX=9606 GN=PPP3R1 PE=1 SV=1	0	22.993	23	4	11	4	160	18.2	4.92	83	4	0	92	171.3	131.7	238.2	99.2	137.3	187.2	128.9	93.4	82.3	122.8	111.4	126.4	173.7	345.3	334.9	336.5	322.5	413	1286.4	405.8	418	463.1	406.3	319.3	278.5	361	1
P43353	ALDH3B1	Aldehyde dehydrogenase family 3 member B1 OS=Homo sapiens OX=9606 GN=ALDH3B1 PE=1 SV=1	0	36.219	13	5	11	5	468	51.8	7.62	95	5	0	85.7	118.4	126.8	161.6	98.1	122.8	223.8	123	130.8	106.5	110.2	114.5	182.2	283.5	404.2	336.8	429.1	491.3	447.1	4110.8	488	531.8	579.5	567.5	333.2	271.5	530.4	1
P37235	HPCAL1	Hippocalcin-like protein 1 OS=Homo sapiens OX=9606 GN=HPCAL1 PE=1 SV=3	0.001	8.351	13	3	12	1	193	22.3	5.35	74	3	2	562.2	602.1	748.8	625.6	586.4	621.6	1368.3	584.1	648.5	510.7	617.6	644.8	823.6	1003.8	368.9	295.8	339.3	387.6	359.8	1303.3	429.3	476.3	463.3	476.3	351.4	773.2	387.2	1
P07585	DCN	Decorin OS=Homo sapiens OX=9606 GN=DCN PE=1 SV=1	0	35.115	17	6	18	5	359	39.7	8.54	118	6	0	275.4	784.8	388.5	616	351.5	611.7	2821.2	413	520.6	1409	526.7	457.1	3359.8	1455.8	426.1	388.7	486.2	1057	559.6	5697.9	653.3	1983.4	764.2	828.8	569	3423	1097.2	1
P49006	MARCKSL1	MARCKS-related protein OS=Homo sapiens OX=9606 GN=MARCKSL1 PE=1 SV=2	0	26.32	18	3	10	3	195	19.5	4.67	79	3	0	309.9	466.8	448.5	583.5	333	297.8	1251.7	311.9	296.7	435.1	413.7	238.6	844.8	826.3	342.4	319.4	421.5	655.3	398.3	5212.3	739.5	649.7	437.9	486	352.9	323.7	645	1
Q14247	CTTN	Src substrate cortactin OS=Homo sapiens OX=9606 GN=CTTN PE=1 SV=2	0.001	7.575	5	2	10	2	550	61.5	5.4	58	2	0	299.6	622.1	482.1	364.9	272.1	504.2	1367	431.7	442.5	290.6	277.9	334.6	617.7	823.9	358.8	335.4	1877.3	350.9	488.9	705.5	473.6	598.3	431.7	1517.9	737.5	401	567.6	1
Q9BWD1	ACAT2	Acetyl-CoA acetyltransferase, cytosolic OS=Homo sapiens OX=9606 GN=ACAT2 PE=1 SV=2	0	11.74	9	4	9	4	397	41.3	6.92	56	4	0															335.1	325.7	566.4	402.5	387.7	1561.6	439.4	451.1	451.3	588.1	401.3	1180.4	504.2	1
P04259	KRT6B	Keratin, type II cytoskeletal 6B OS=Homo sapiens OX=9606 GN=KRT6B PE=1 SV=5	0	488.794	57	48	613	3	564	60	8	4774	48	0	267.2	334	381.4	769.2	444.1	1282.6	704.8	1516.5	1093	4457.1	2426.9	895.8	913.7	1420.9	319.4	463.9	1348.8	896.9	564.3	482.5	654.4	382.5	410.3	932.2	1594.4	351.9	586.4	1
Q13509	TUBB3	Tubulin beta-3 chain OS=Homo sapiens OX=9606 GN=TUBB3 PE=1 SV=2	0	162.914	34	13	133	3	450	50.4	4.93	1106	13	0	399.6	357.4	519.9	615.3	473.9	492.6	1821.5	502.2	480.4	255.4	470.6	438.3	447.7	674.4	373.8	319.9	409.5	332.6	417.2	465.9	402.7	369.1	471.4	492.6	465.5	292.9	379.3	1
Q13177	PAK2	Serine/threonine-protein kinase PAK 2 OS=Homo sapiens OX=9606 GN=PAK2 PE=1 SV=3	0	25.229	10	5	11	2	524	58	5.96	72	5	3	70.7	101.6	114.8	198	97	114.6	222.3	108.9	102.4	109	115.9	111.1	231.3	213.8	374.9	334.1	499.2	471.9	426.2	2492.6	518.5	491.9	465.1	655.5	383.1	587.9	462.9	1
Q9UHR4	BAIAP2L1	Brain-specific angiogenesis inhibitor 1-associated protein 2-like protein 1 OS=Homo sapiens OX=9606 GN=BAIAP2L1 PE=1 SV=2	0	67.547	27	13	23	13	511	56.8	8.68	164	13	0	421.6	598.8	483.2	647.6	435.8	558.5	4544.8	443	537.1	731.6	392.2	372.9	786.3	1071.3	319.8	335.1	465.5	1078.8	351.8	970	471.9	1174.9	558.7	902.4	443.3	422.5	605	1
P17858	PFKL	ATP-dependent 6-phosphofructokinase, liver type OS=Homo sapiens OX=9606 GN=PFKL PE=1 SV=6	0	49.582	13	7	12	5	780	85	7.5	94	7	3	352.3	491.6	380.8	500.3	288.5	331.5	635.1	329.4	324.5	300.2	336.1	345	562	530.1	235.3	242.5	344.4	365	272.8	1274.9	304	405.5	321.9	414.3	268.3	411.1	347.8	1
P24534	EEF1B2	Elongation factor 1-beta OS=Homo sapiens OX=9606 GN=EEF1B2 PE=1 SV=3	0	43.65	28	6	15	5	225	24.7	4.67	123	6	1	166	280.7	275.3	298.4	193.3	260.6	506.7	204.8	288.7	307.5	227.1	336.4	679.8	507.3	580.3	315.3	900.2	674.8	493.9	2425.9	1455.2	553.9	509.3	890	485.7	3542.5	777.9	1
P23276	KEL	Kell blood group glycoprotein OS=Homo sapiens OX=9606 GN=KEL PE=1 SV=2	0	10.723	4	3	6	3	732	82.8	7.9	37	3	0	320.8	110.1	284.2	226	201.6	220.3	245.5	204.3	124.1	167.5	208.2	107	333.3	272.3	172.7	175.7	210.6	168.6	191.7	273.3	179.6	496	310.3	228.6	122.2	137.5	214.8	1
Q6UX71	PLXDC2	Plexin domain-containing protein 2 OS=Homo sapiens OX=9606 GN=PLXDC2 PE=1 SV=1	0.001	9.665	8	4	7	4	529	59.5	6.46	36	4	0	210.2	398.8	238.6	428.2	193.6	210.5	376.3	215.3	200.6	144.2	222.9	190.6	272.6	316.1	278	378.8	369.3	262	445.1	456.1	887.4	373.4	420.3	592.5	271.8	291.9	325	1
P10645	CHGA	Chromogranin-A OS=Homo sapiens OX=9606 GN=CHGA PE=1 SV=7	0	49.311	18	6	18	6	457	50.7	4.6	152	6	0	259.2	607.7	409.8	660.6	324.5	569.3	593.4	452.8	562.4	275.3	436.8	888.9	383.7	959	378.1	405.8	631.8	544.7	546.4	760	1859.8	529.4	653.5	781.3	1615.4	427.3	585.6	1
P30086	PEBP1	Phosphatidylethanolamine-binding protein 1 OS=Homo sapiens OX=9606 GN=PEBP1 PE=1 SV=3	0	25.911	44	7	19	7	187	21	7.53	113	7	0	509.7	641.8	770.7	1002.3	574.7	622.4	1164.9	583.3	553.3	789.3	605.3	512.6	1516.1	1108.6	450.4	385.2	885.6	887.8	473.9	2351.3	552.4	1178.2	495.4	864.9	537.5	429.6	608.1	1
Q9HAV0	GNB4	Guanine nucleotide-binding protein subunit beta-4 OS=Homo sapiens OX=9606 GN=GNB4 PE=1 SV=3	0	109.328	33	9	89	4	340	37.5	6	696	9	0	224.4	666.4	309.7	662.7	258.7	361.5	1830.1	262.8	457.4	633.2	302.9	272.3	1162.8	1382.4	384.2	336.4	578.6	854.8	328.4	8097.2	585.5	977.8	520.5	715.8	502.9	390.7	782.1	1
P04921	GYPC	Glycophorin-C OS=Homo sapiens OX=9606 GN=GYPC PE=1 SV=1	0	35.848	20	1	9	1	128	13.8	4.84	139	1	0	177.7	125.4	174	240	120.6	300.1	158.9	156.1	61.4	97.9	143.6	53.3	187.8	236.7	181.4	197.2	239	175.6	215.4	660.6	205.7	614.9	556.4	306.9	195	135.9	244	1
P07327	ADH1A	Alcohol dehydrogenase 1A OS=Homo sapiens OX=9606 GN=ADH1A PE=1 SV=2	0	118.497	49	15	68	4	375	39.8	7.94	483	15	2	317.1	349	340	465.3	281.1	365.7	588.6	407	359.3	495.1	394.7	390.1	1252.5	657.9	446.1	451.4	471.5	458.2	542.3	847.9	801.7	589.9	502.5	732.3	510.3	2653.1	606.6	1
C9JNG9	COL6A3	Collagen alpha-3(VI) chain (Fragment) OS=Homo sapiens OX=9606 GN=COL6A3 PE=1 SV=1	0	204.385	43	24	84	2	708	77.1	5.43	770	24	0	231.7	361.3	234	515.4	235.6	217.3	592.3	190.1	145.7	238.2	196	138.7	447	378.1	196.2	269.3	318.9	458.9	426.1	776.5	632.6	546.8	314.8	582.5	200.6	243.6	365	1
Q14204	DYNC1H1	Cytoplasmic dynein 1 heavy chain 1 OS=Homo sapiens OX=9606 GN=DYNC1H1 PE=1 SV=5	0	58.951	4	16	18	16	4646	532.1	6.4	119	16	0	184.9	169.8	239.1	216.1	167.5	145.9	270.3	181.5	221.4	118.1	175.2	255.1	253.7	241	400.8	379.5	582.3	399.4	472.1	1355.2	488.5	572.5	543.3	625	432.9	599.8	460.3	1
P11279	LAMP1	Lysosome-associated membrane glycoprotein 1 OS=Homo sapiens OX=9606 GN=LAMP1 PE=1 SV=3	0	23.964	10	4	14	4	417	44.9	8.75	94	4	0	524.4	1323.1	759	1018.4	487.1	765.9	1518.5	675.9	556	1266.5	700.6	564.3	3032.6	1364.6	381.4	415.3	627.4	463.5	470	1285.1	697.9	747.8	492.4	753.2	543	794.3	548.9	1
P11233	RALA	Ras-related protein Ral-A OS=Homo sapiens OX=9606 GN=RALA PE=1 SV=1	0	63.891	49	9	40	4	206	23.6	7.11	326	9	0	126.1	184.1	186.2	270.2	148.3	191.4	406.6	164.3	144.3	178.4	162.4	135.2	317.6	303.7	287.8	321.9	349.4	457.4	329.6	2898.4	380.7	540.9	352.8	420.8	284.5	243.1	423.2	1
P07148	FABP1	Fatty acid-binding protein, liver OS=Homo sapiens OX=9606 GN=FABP1 PE=1 SV=1	0	38.389	39	4	14	4	127	14.2	7.18	128	4	0	426.7	661.4	430.3	682.8	406.4	487.7	2361.2	436.1	596.2	1546.6	527.4	561.1	3930.9	1289	398	429.5	452	556.7	375.4	1020.8	435.3	867.4	389.8	952.9	365.4	1712	606	1
P40121	CAPG	Macrophage-capping protein OS=Homo sapiens OX=9606 GN=CAPG PE=1 SV=2	0	52.583	16	5	12	5	348	38.5	6.19	129	5	0	75	185.8	136	148.2	96.9	130.4	307.9	131.9	155.2	128.5	136.4	127.6	200.1	324.2	332.2	347	994.6	807.6	484.1	5018.7	642.8	1162.6	526.3	700.2	594.9	420.5	767.6	1
Q8WW52	FAM151A	Protein FAM151A OS=Homo sapiens OX=9606 GN=FAM151A PE=2 SV=2	0.001	9.867	4	2	4	2	585	64	6.67	32	2	0	490.7	260.1	159.2	253.7	203.8	201.9	179.4	86.5	44.9	82.3	85.1	41.4	80.2	235	265	111.4	106	142.6	93.4	138.3	61.5	189	177.6	113.4	52.9	77.3	127.6	1
H0Y2Y8	ZYX	Zyxin (Fragment) OS=Homo sapiens OX=9606 GN=ZYX PE=1 SV=1	0	38.016	15	6	16	6	540	57.6	6.87	117	6	0	196.7	375.8	418.3	470.5	244	264.3	837.4	214.9	298.4	283.8	230.4	223.2	525	677.4	439.5	393.5	638.1	546.3	415.6	4188.2	591.3	1003.4	598.6	1463.7	458	347	625.9	1
P17301	ITGA2	Integrin alpha-2 OS=Homo sapiens OX=9606 GN=ITGA2 PE=1 SV=1	0	45.284	9	10	14	1	1181	129.2	5.31	95	10	9	140.9	256.6	181.3	237	144.4	170.6	431.3	102.6	154.6	126.9	127.6	81.8	267.5	281.6	398.9	409.6	377.7	409.4	430.9	1628	466.7	557.6	554.9	561.3	410.5	275.3	446.3	1
P36543	ATP6V1E1	V-type proton ATPase subunit E 1 OS=Homo sapiens OX=9606 GN=ATP6V1E1 PE=1 SV=1	0	32.893	29	7	9	7	226	26.1	8	75	7	0	330.9	316.3	490.7	432.6	347.7	431	644.7	422.6	417.2	285.6	365.9	386.7	502.7	606.2	340.1	340.6	504.6	283.2	372.4	1241.5	391.5	475.7	462.7	536.4	423.5	405.1	422.8	1
Q99536	VAT1	Synaptic vesicle membrane protein VAT-1 homolog OS=Homo sapiens OX=9606 GN=VAT1 PE=1 SV=2	0	68.817	29	9	29	9	393	41.9	6.29	232	9	0	619.2	812.1	793.9	1209.3	598.4	766.5	2042.8	690.6	642.7	819.2	3014.8	541.1	1551.9	1761.3	462.5	362.7	711.2	714.4	516.1	6654.2	788.9	844.9	578	882.8	481.7	425.7	794.6	1
X6RFL8	RAB14	Ras-related protein Rab-14 (Fragment) OS=Homo sapiens OX=9606 GN=RAB14 PE=1 SV=1	0	69.815	49	8	29	7	181	20.4	6.33	239	8	0	507	528.3	689.9	841	533.3	700.3	1268.1	599.4	553.7	623.2	751.6	497.1	1298.6	1003.5	459.9	395	667.3	422.8	425.5	2191.9	694.9	720.8	500.3	505.2	378.7	561.5	527.5	1
P31150	GDI1	Rab GDP dissociation inhibitor alpha OS=Homo sapiens OX=9606 GN=GDI1 PE=1 SV=2	0	80.21	34	13	38	6	447	50.6	5.14	284	13	0	140.1	222.6	161.6	176.6	120.5	115.3	368.8	158.1	129.5	116.4	125	147.1	168.5	227.5	476.3	395.5	464.4	451.5	518.1	1603.5	500.1	507.1	549.2	539.4	452.8	332.6	498.1	1
Q5R345	SELP	p-selectin OS=Homo sapiens OX=9606 GN=SELP PE=1 SV=1	0	15.425	7	6	10	6	768	84.3	6.52	55	6	0	282	192.9	332.4	449.9	418.4	298.4	364.8	316.5	148.6	154	416.2	141.5	258.1	387.7	412.9	450.7	473.1	324.6	501.6	1145.8	375.7	557.8	823.9	432.6	419	294.1	409.2	1
Q14517	FAT1	Protocadherin Fat 1 OS=Homo sapiens OX=9606 GN=FAT1 PE=1 SV=2	0	28.581	2	7	10	7	4588	506	5	72	7	0	402.2	324.9	489.7	706.7	347.8	292.9	556.7	348.7	288.6	354	450.3	280	569.3	565.4	311.2	381.4	333.6	391.7	536	408.4	471.6	478.2	425.5	397.7	286.9	229.2	341.7	1
P08567	PLEK	Pleckstrin OS=Homo sapiens OX=9606 GN=PLEK PE=1 SV=3	0	51.698	23	6	11	6	350	40.1	8.28	116	6	0	133.9	182.5	155.5	193.9	163.2	174.6	495.6	120.9	150	174.5	136	106.5	345.2	348.5	544.7	338.5	477.2	516.9	371.7	3603.6	542.3	999.1	588	489	512.9	303	547.1	1
Q13636	RAB31	Ras-related protein Rab-31 OS=Homo sapiens OX=9606 GN=RAB31 PE=1 SV=1	0	54.32	29	5	11	3	194	21.6	7.06	113	5	2	115.3	304.6	160.1	257.3	161.9	210.8	1098.7	157.1	200.2	264.5	173.4	125.8	464.5	487.1	440.4	375.3	432.1	505.9	534.5	2355.3	509.1	554.2	677.6	601.6	416.9	385	483.2	1
Q99808	SLC29A1	Equilibrative nucleoside transporter 1 OS=Homo sapiens OX=9606 GN=SLC29A1 PE=1 SV=3	0	21.408	10	4	9	4	456	50.2	8.29	68	4	0	626.5	440.3	576.2	609	317.6	355.5	736.2	296.2	240.7	655	439.6	210.9	1523.7	824.6	211.3	218.5	339.2	356.7	222	3410.3	202.3	483.7	276.6	297.8	149.9	314	355.5	1
P61266	STX1B	Syntaxin-1B OS=Homo sapiens OX=9606 GN=STX1B PE=1 SV=1	0	51.522	32	9	14	8	288	33.2	5.38	122	9	1	629.9	595.3	815.7	858.4	715.1	738.6	1351.5	770.9	775.2	413.8	702.5	758.9	567.2	997.7	376.7	345.1	444.1	323.1	378.9	458.7	435.1	374.7	433.4	468.4	392.9	307	349.5	1
A0A5F9ZH07	JAK1	Tyrosine-protein kinase (Fragment) OS=Homo sapiens OX=9606 GN=JAK1 PE=1 SV=1	0	46.898	11	10	15	9	993	114.1	7.12	125	10	1	302.5	431.4	391.8	520	301.9	352.7	940.2	388.6	523.2	402.9	389.2	438.8	652.4	680.2	382.2	388.8	493.2	712.3	450.6	3619.3	600.1	814.5	538.6	703.4	524.7	417.3	597.1	1
P83111	LACTB	Serine beta-lactamase-like protein LACTB, mitochondrial OS=Homo sapiens OX=9606 GN=LACTB PE=1 SV=2	0	89.145	22	10	28	10	547	60.7	8.53	240	10	0	544.5	824	816.4	1246.1	657.7	939.9	1300.6	878	901.3	3771.4	1124.4	1134.6	10580.5	2074.3	369.2	303.4	609.8	376.1	429.9	549.6	400.8	478.1	504.7	689.9	297.2	6691.7	1448.3	1
A0A087WSY6	IGKV3D-15	Immunoglobulin kappa variable 3D-15 OS=Homo sapiens OX=9606 GN=IGKV3D-15 PE=3 SV=6	0	39.703	32	3	35	2	115	12.5	5.19	272	3	0	2107.2	786.2	2576	8066.2	1458.2	1603.5	3963.7	1705	553.2	1072.8	1526.1	392.6	1867.7	2650.8	433.8	315.3	312.8	369.2	947.8	487.3	476.4	527.5	1465.9	652.2	504.5	264.7	610.3	1
Q8NHG7	SVIP	Small VCP/p97-interacting protein OS=Homo sapiens OX=9606 GN=SVIP PE=1 SV=1	0	16.219	32	2	9	2	77	8.4	8.91	77	2	0	147.5	122.6	174	185.3	143.5	165.2	301.1	161.1	142.2	173	149.8	99	299	293.4	368.3	292.4	513.3	534.2	312.1	2421.7	386.8	937.5	415.5	794	348.9	269.5	433.6	1
D6R9D2	GPM6A	Neuronal membrane glycoprotein M6-a (Fragment) OS=Homo sapiens OX=9606 GN=GPM6A PE=1 SV=1	0	14.154	10	2	8	2	218	24	5.03	63	2	0	238.1	292.7	430.3	330.2	298.1	414.7	1142.4	360.8	337.9	207.4	292.4	241.5	387.2	524.6	406	377.6	386.6	380.8	423	1372.3	474.2	557.4	436.1	441.1	502.6	362.7	435.6	1
P15529	CD46	Membrane cofactor protein OS=Homo sapiens OX=9606 GN=CD46 PE=1 SV=3	0	19.051	8	3	13	3	392	43.7	6.74	103	3	0	493	1016.5	726.5	985.9	577.4	640.6	3024.1	539.1	590.7	1008.4	632.6	468.4	2047.3	1722.4	498.5	334.5	494.5	682.2	377.3	4084.7	548.2	807.2	476	561.9	483.4	325.2	593.6	1
E9PDF2	OGDH	2-oxoglutarate dehydrogenase, mitochondrial OS=Homo sapiens OX=9606 GN=OGDH PE=1 SV=1	0	67.025	11	11	21	5	1034	117.2	7.08	174	11	6	441.5	597.9	660.8	847.5	463.5	549.5	1210.1	556.2	1052.4	950.6	613.9	1081.2	2424.5	1250.5	504.2	372.2	673	350.7	521.1	622.1	449.9	407.6	616.6	784.4	413.1	4790.3	660.5	1
O60488	ACSL4	Long-chain-fatty-acid--CoA ligase 4 OS=Homo sapiens OX=9606 GN=ACSL4 PE=1 SV=2	0	57.442	19	11	21	11	711	79.1	8.38	166	11	0	288.7	588.7	375.1	588.6	312.6	435.2	1372.8	452.6	427.5	515.8	415.4	270.1	900.7	847.5	406	425.3	499.8	616.5	492.6	2133	603.4	715.7	574.3	682.1	445.8	362.7	540.5	1
A2ACR1	PSMB9	Proteasome subunit beta OS=Homo sapiens OX=9606 GN=PSMB9 PE=1 SV=1	0	55.165	27	5	22	5	196	20.9	4.89	173	5	0	470.3	664.9	828.2	1278.5	650.3	1167.4	1152.9	789.1	714.1	1420.5	990.5	737.4	3209.1	1656.6	494.7	520.6	546.7	768.2	1015.3	2601.1	2018	1242.2	621.2	849.7	468.8	3298.3	862.3	1
P61163	ACTR1A	Alpha-centractin OS=Homo sapiens OX=9606 GN=ACTR1A PE=1 SV=1	0	34.298	15	5	13	5	376	42.6	6.64	111	5	0	619.5	346.2	695.3	754	443.4	495.4	774	530.2	509.6	699.9	507	481.6	1638.1	924.4	293.1	257.1	284.1	254.7	260.3	787.3	668.1	573.8	466	555.8	229.2	429.7	336.6	1
P31949	S100A11	Protein S100-A11 OS=Homo sapiens OX=9606 GN=S100A11 PE=1 SV=2	0	24.436	50	5	16	5	105	11.7	7.12	96	5	0	346.1	634.4	618.6	826.8	405.5	547.3	1429.6	531.4	625	648.5	533.7	627.3	1152.1	1345.1	435.8	493.5	1828	679.6	612.9	5745.1	675	812.6	556.8	845.9	656.6	432.1	791.5	1
P60903	S100A10	Protein S100-A10 OS=Homo sapiens OX=9606 GN=S100A10 PE=1 SV=2	0.001	10.308	18	2	7	2	97	11.2	7.37	39	2	0	154	243.5	340	353.6	204.2	230.8	423.8	232.7	202	320.6	302.7	168.8	694.2	440.5	438.2	378.3	634.9	476	466.3	2627.2	628.1	459.2	463.7	559.8	460.7	386.5	565.8	1
Q07075	ENPEP	Glutamyl aminopeptidase OS=Homo sapiens OX=9606 GN=ENPEP PE=1 SV=3	0	40.977	10	9	12	9	957	109.2	5.47	84	9	0	535.7	1534.8	489.6	764.1	409.9	530.8	1975.4	472.9	393.5	709.4	423.1	368	1170.7	1068.6	306.4	345.7	318.4	588.5	323	641.7	523.1	462.1	418.4	1453	344.3	307.2	409.5	1
P78417	GSTO1	Glutathione S-transferase omega-1 OS=Homo sapiens OX=9606 GN=GSTO1 PE=1 SV=2	0	35.031	28	7	18	7	241	27.5	6.6	143	7	0	310.1	467.4	476.4	538.5	366.5	406.5	873.7	338	370.6	667.4	450.7	353.5	1399	1031.9	417.9	352.7	557.8	589	451.3	4462.2	686.1	741.8	531.2	608	481.2	571.9	622.7	1
Q7LDG7	RASGRP2	RAS guanyl-releasing protein 2 OS=Homo sapiens OX=9606 GN=RASGRP2 PE=1 SV=1	0	31.003	10	6	12	6	609	69.2	7.8	94	6	0	134.4	338.1	175.2	220.2	138.7	157.5	739.9	129	191.9	251.4	179.9	153.2	446.2	458.5	487.3	394	502.8	759.2	536.1	5818.7	554.9	1096.2	635.6	700.2	509.7	405.7	717.7	1
P54920	NAPA	Alpha-soluble NSF attachment protein OS=Homo sapiens OX=9606 GN=NAPA PE=1 SV=3	0	62.924	47	10	16	9	295	33.2	5.36	154	10	1	262.9	285.7	426.4	552.1	356.9	338.7	724.9	322.7	271.1	283.8	351.7	228.7	564.7	553.9	388.2	345.5	565.8	488.9	517.3	2456.8	548.6	596.7	562.7	670.3	404.8	438.1	507.4	1
Q9BZQ8	NIBAN1	Protein Niban 1 OS=Homo sapiens OX=9606 GN=NIBAN1 PE=1 SV=1	0	46.577	10	8	13	8	928	103.1	4.78	105	8	0	57.9	72.4	153.4	125.6	64.4	83.5	140.2	80.3	64.6	63.1	85.8	61.6	99.4	131.8	426.8	413	713	860.2	623.2	5123.6	707.8	982.8	591.3	818.8	598.8	393.5	744.2	1
P21980	TGM2	Protein-glutamine gamma-glutamyltransferase 2 OS=Homo sapiens OX=9606 GN=TGM2 PE=1 SV=2	0	40.689	12	6	12	6	687	77.3	5.22	97	6	0	287.7	198.2	266	303.9	221.6	246.5	388.4	248.5	144.6	266.6	203.3	158.7	560.9	384	277.7	222.8	268.4	259.8	249.6	940.5	442.3	519	315.7	543.2	278.1	353.2	333	1
P14543	NID1	Nidogen-1 OS=Homo sapiens OX=9606 GN=NID1 PE=1 SV=3	0	38.536	9	11	22	11	1247	136.3	5.29	125	11	0	512.5	803.3	803	874	678.5	640.1	1571.5	602.6	593.6	678.9	578.6	539.1	1305.7	1118.2	440.4	424.6	683.4	543.6	570.1	773	673.8	1036.7	717.5	692.3	476.8	569.3	533.3	1
P34910	EVI2B	Protein EVI2B OS=Homo sapiens OX=9606 GN=EVI2B PE=1 SV=2	0	51.14	13	4	16	4	448	48.6	4.83	166	4	0	248.5	373.1	378.2	718.2	305.3	414.7	1371.3	422.3	337	364.8	393.2	239.9	649.8	748.3	454.6	370.8	505.8	912.3	598.6	7391.1	664.4	1058	592.3	728.3	485.8	364.9	774.7	1
P51884	LUM	Lumican OS=Homo sapiens OX=9606 GN=LUM PE=1 SV=2	0	56.849	28	8	25	8	338	38.4	6.61	235	8	0	999.5	3924.2	1454.1	2565.8	1497.6	1127.4	1902	1495	968.7	1454.2	989.5	967.4	2334.1	2245.6	470.1	548.1	598.4	574	559.6	718.1	1222.5	902.5	629.1	850.3	716.7	515.4	617.7	1
Q9UJU6	DBNL	Drebrin-like protein OS=Homo sapiens OX=9606 GN=DBNL PE=1 SV=1	0	35.999	16	5	13	5	430	48.2	5.05	114	5	0	76.3	159.7	102.4	101.8	120.9	94.5	142.3	86.3	65.3	70.5	115.9	69.8	108.7	138.7	549.9	337.4	571.2	473.8	436.8	2152.6	488.7	551.5	532.6	565.9	380.9	293	453.3	1
P17980	PSMC3	26S proteasome regulatory subunit 6A OS=Homo sapiens OX=9606 GN=PSMC3 PE=1 SV=3	0.001	5.953	2	1	3	1	439	49.2	5.24	27	1	0	189.6	52.6	176.7	156.7	121.6	105.1	136.5	130.5	77	86.1	94.4	58.8	170.5	162.7	207	174.2	232.7	176	198.2	660.7	214.8	625.5	280.5	251.7	184.1	176.9	236.8	1
P26641	EEF1G	Elongation factor 1-gamma OS=Homo sapiens OX=9606 GN=EEF1G PE=1 SV=3	0	64.504	23	10	25	10	437	50.1	6.67	212	10	0	426.1	671.6	698	886.1	460.1	635.6	1255.2	600.7	1115.1	1149	703	1104.3	2804.4	1536.4	675.7	431.6	1082.8	658.4	535.8	3012.9	1793.4	585.9	689.5	918.2	515.3	4241.6	901.2	1
Q13303	KCNAB2	Voltage-gated potassium channel subunit beta-2 OS=Homo sapiens OX=9606 GN=KCNAB2 PE=1 SV=2	0	25.753	14	6	13	6	367	41	9	69	6	0	322.9	391	591.4	635.8	462	451.6	1335.5	487.4	471.8	610.7	543.9	390.3	975.7	985.9	437.1	406.9	495	809.6	481.5	3658.2	604.3	639.3	561.2	620.2	531.8	373.1	677.6	1
P31948	STIP1	Stress-induced-phosphoprotein 1 OS=Homo sapiens OX=9606 GN=STIP1 PE=1 SV=1	0	27.412	15	9	14	9	543	62.6	6.8	85	9	0	436.5	416.9	632.9	533.4	450.1	462.5	910.6	499.3	460.2	430.9	522.4	461.4	823.8	852.7	381.9	312.7	560.4	369	374.9	2409.1	472.9	521.8	465.7	585.6	422.1	373.4	462.8	1
P33908	MAN1A1	Mannosyl-oligosaccharide 1,2-alpha-mannosidase IA OS=Homo sapiens OX=9606 GN=MAN1A1 PE=1 SV=3	0	42.713	12	7	18	7	653	72.9	6.47	150	7	0	397.7	1271.4	603.8	873.5	427.3	665.2	1148.1	472.6	454.3	577.3	587.7	394.7	1077.3	911.1	441.3	425.4	631.1	596.5	545.7	767.3	1287	624.4	654.9	917.6	539.8	405.5	601.9	1
Q92556	ELMO1	Engulfment and cell motility protein 1 OS=Homo sapiens OX=9606 GN=ELMO1 PE=1 SV=2	0	35.275	10	7	13	6	727	83.8	6.28	117	7	1	96.6	147.7	116.3	147.3	102.4	129	288.4	94.5	131.9	104.5	107.8	115	186	185.9	439.5	388.3	452	557	545.1	2981.9	597.1	588.2	603.1	658.3	420	348.8	559.4	1
P29350	PTPN6	Tyrosine-protein phosphatase non-receptor type 6 OS=Homo sapiens OX=9606 GN=PTPN6 PE=1 SV=1	0	73.373	23	13	27	13	595	67.5	7.78	193	13	0	559.9	1196.4	771	943.8	620.3	708.4	2146.7	586.1	954.9	882.2	758.3	834.8	1554.9	1676	511.3	439.7	594	817.2	517.1	4756.9	737.6	990.6	591.4	1165.7	541	433.4	724.5	1
P11413	G6PD	Glucose-6-phosphate 1-dehydrogenase OS=Homo sapiens OX=9606 GN=G6PD PE=1 SV=4	0	26.952	18	10	15	10	515	59.2	6.84	90	10	0	254.2	335.4	295.6	413.3	206.9	260.1	997.7	215.2	264.3	377.4	253.4	206.3	736.6	776.9	397.2	382	670.3	809	480.2	7248	570.1	786.4	537.6	805.8	476.2	349.1	717.5	1
P52943	CRIP2	Cysteine-rich protein 2 OS=Homo sapiens OX=9606 GN=CRIP2 PE=1 SV=1	0.001	10.32	11	2	4	2	208	22.5	8.72	30	2	0	111.4	133.2	169.5	203.9	97.8	123.6	173.1	106.6	105.8	100.4	217.5	82.2	170.6	180.3	320.3	275.6	335.2	283.7	324.1	898.6	393.5	383.3	389.5	361	295	224.9	329.1	1
Q96QK1	VPS35	Vacuolar protein sorting-associated protein 35 OS=Homo sapiens OX=9606 GN=VPS35 PE=1 SV=2	0	35.352	10	7	15	6	796	91.6	5.49	94	7	1	261.2	280.5	454.7	650.5	327.1	427.8	821.7	360.1	335.5	333.9	388.8	255.3	672.9	611.2	426.6	356.1	483.4	416.7	459.3	1710.3	504.4	519.8	557.6	569.4	404.9	396.8	439.9	1
Q2L6G2	HLA-B	HLA class I histocompatibility antigen B alpha chain OS=Homo sapiens OX=9606 GN=HLA-B PE=1 SV=1	0	99.483	35	8	72	2	362	40.5	6.2	758	8	0															238	368.8	263.1	1435.3	305.9	363.2	761.6	279.9	708.8	684.9	575.5	219.8	392.9	1
P09960	LTA4H	Leukotriene A-4 hydrolase OS=Homo sapiens OX=9606 GN=LTA4H PE=1 SV=2	0	40.774	19	10	15	10	611	69.2	6.18	102	10	0	63.9	117.3	147.9	219.3	81.7	136.5	237.8	129.9	115.8	160.6	156.4	100.9	345.6	216.5	405.9	391.8	810.9	818.8	466.9	5371.4	636	901.9	513.7	799.5	504.9	366.6	721.9	1
A0A0A0MS14	IGHV1-45	Immunoglobulin heavy variable 1-45 OS=Homo sapiens OX=9606 GN=IGHV1-45 PE=3 SV=1	0	10.719	9	1	12	1	117	13.5	9.1	79	1	0	235.8	114.4	222.1	797.4	217.2	322.5	417.5	300.7	101.4	181.5	267.2	85.4	386.1	404.6	641.1	357	590.4	269.6	617.5	381.6	464.6	351.4	807.1	753.5	269.7	297.3	482.4	1
A0A0C4DGZ8	GP1BA	Glycoprotein Ib (Platelet), alpha polypeptide OS=Homo sapiens OX=9606 GN=GP1BA PE=1 SV=1	0	38.587	12	8	24	8	626	68.9	6.68	173	8	0	498.6	1261.6	629.4	879.6	567.4	901.9	1695.1	550.5	600.7	557.1	535.4	519.1	1123.4	1251.2	521.6	362.1	606	487.3	494.3	3377	640.5	904.8	568.6	831.4	456.7	338.3	593.8	1
A0A6Q8PH21	SLC12A6	Solute carrier family 12 member 6 OS=Homo sapiens OX=9606 GN=SLC12A6 PE=1 SV=1	0	34.527	6	7	13	5	1142	126.5	7.52	80	7	3	130.3	166.3	242.2	262.4	140	175.5	303.6	171.3	178.5	130.4	185	209.7	238.5	248.7	435.1	376.8	457.3	584.8	458.7	2454.4	552.8	655.6	557.7	588.2	420.1	383.1	535.9	1
Q9H2G2	SLK	STE20-like serine/threonine-protein kinase OS=Homo sapiens OX=9606 GN=SLK PE=1 SV=1	0	90.161	16	16	25	15	1235	142.6	5.15	224	16	0	245.7	681.6	295.3	430.6	254.3	346.7	2609.6	325.3	503.8	504.4	293.8	341.1	870.7	897.8	468.3	388.8	583.5	1125.8	490.2	6592.3	795.3	1463.4	557.9	730.9	642.4	419	834.6	1
A0A590UJS9	DLG1	Disks large homolog 1 OS=Homo sapiens OX=9606 GN=DLG1 PE=1 SV=1	0	37.763	9	7	8	7	839	93.5	5.92	60	7	0															410.1	420.7	656.3	578.2	450.1	3466.2	590.1	1054.2	597.9	686.3	462.6	490.9	556.7	1
P35221	CTNNA1	Catenin alpha-1 OS=Homo sapiens OX=9606 GN=CTNNA1 PE=1 SV=1	0	47.301	11	9	15	9	906	100	6.29	109	9	0	247.9	374	358	523.5	306.2	353.3	719.9	360.1	364.3	453.1	371.2	397.1	882.2	636.9	369.5	336.1	530.6	612.7	434	2412.7	522.9	605.6	476.7	692.5	438.7	423.1	529.4	1
Q06278	AOX1	Aldehyde oxidase OS=Homo sapiens OX=9606 GN=AOX1 PE=1 SV=2	0	85.104	15	19	34	18	1338	147.8	7.17	268	19	1	1092.8	1489	1444.2	2467.1	1126.4	1604.5	2478.7	1619.2	1705.1	6404.5	2335.5	2129	18001.1	4088	520.7	443.1	774.3	717.5	764.3	862.3	805.3	615	606.7	987.9	553.1	8513.7	1502	1
P11387	TOP1	DNA topoisomerase 1 OS=Homo sapiens OX=9606 GN=TOP1 PE=1 SV=2	0	50.704	13	9	16	9	765	90.7	9.31	138	9	0	29.1	37.3	36.2	62.5	29.7	41.3	61.1	37.4	45.5	27.7	45.3	50.9	46.2	75.4	475	434.5	1052.8	532.5	646.3	1632	722	653.9	626.8	1127.5	581.3	6372.5	866.7	1
B8ZWD1	DBI	Acyl-CoA-binding protein OS=Homo sapiens OX=9606 GN=DBI PE=1 SV=1	0	18.25	29	2	11	2	97	11.1	8.32	93	2	0	145.1	314.8	258.4	400.2	176.9	210.9	675.7	194.3	250	371.5	251	202.4	849.2	594.8	551.6	423	609.6	576	621.8	3728.5	781.8	702.9	770.9	807.7	505.8	733.6	642	1
A0A1C7CYY4	MYL4	Myosin light chain 4 (Fragment) OS=Homo sapiens OX=9606 GN=MYL4 PE=1 SV=1	0	30.084	34	6	10	5	196	21.5	5.03	68	6	1	13.3	28.8	12.9	24.3	12.3	15.8	27.8	20.2	10.7	15.4	15.2	5	21.8	29.6	874.9	283.5	311.9	349.6	404.9	1166.6	1522.5	522.1	530.6	1424.2	349.6	249.9	489.4	1
A0A7I2ST14	NDRG1	Protein NDRG1 (Fragment) OS=Homo sapiens OX=9606 GN=NDRG1 PE=4 SV=1	0	64.101	20	5	20	5	387	42	5.81	180	5	0	49	159.1	97.2	203	90.4	92.8	364	86	153.3	173.7	111.8	144.8	333	348.7	527.9	466.8	631.4	774.4	523.5	6868.1	747.9	1189.3	702.5	846.9	513.9	508.9	793.7	1
Q8N5I2	ARRDC1	Arrestin domain-containing protein 1 OS=Homo sapiens OX=9606 GN=ARRDC1 PE=1 SV=1	0	75.594	22	7	20	7	433	46	7.02	190	7	0	721.9	1473.4	858.4	1610.7	847.1	1025.9	3005.2	846	714.5	1228.4	866.5	554.9	2103	2024.3	519.6	441.5	464.4	724.3	491.4	2972.1	569.6	925.5	601.7	909.9	578.2	413.2	618	1
P34932	HSPA4	Heat shock 70 kDa protein 4 OS=Homo sapiens OX=9606 GN=HSPA4 PE=1 SV=4	0	72.677	18	11	13	9	840	94.3	5.19	124	11	2	299.7	320.2	478.7	469.1	317.2	320	521.5	392.5	278.9	203.1	316	261.8	369.1	532	310.3	299.2	443.5	365.3	339.6	1450	390.6	545.4	435.3	480.7	405.8	323	404	1
P00966	ASS1	Argininosuccinate synthase OS=Homo sapiens OX=9606 GN=ASS1 PE=1 SV=2	0	58.462	26	10	29	10	412	46.5	8.02	207	10	0	578.8	870.2	721.9	1186.6	609.5	784.2	1313	760.1	1257	2893.9	1042.7	1519.3	7656.2	2189.1	626.1	435.4	724.9	657.2	660	876.6	678.8	733.9	722.1	1116.6	469.4	7029.1	1049.5	1
Q92619	ARHGAP45	Rho GTPase-activating protein 45 OS=Homo sapiens OX=9606 GN=ARHGAP45 PE=1 SV=2	0	40.252	9	9	11	9	1136	124.5	6.1	84	9	0	19.9	38.5	37.3	30.8	30.1	30.2	137.9	27.1	52.7	52.6	40.1	51.7	233.1	122.7	600.5	653.8	623.3	633.2	682.6	4336.2	718.8	759.1	605.8	693.1	600.2	452.3	674.8	1
Q14533	KRT81	Keratin, type II cuticular Hb1 OS=Homo sapiens OX=9606 GN=KRT81 PE=1 SV=3	0	17.561	9	5	29	4	505	54.9	5.47	152	5	0	54.8	66.7	75.4	113.5	56.1	132.3	101.3	79.5	80.5	37.2	101	105.7	242.8	154.5	656.8	1290.4	629.4	412.8	2786.4	483.2	647.1	446.1	483.4	710	541.7	574.7	567.9	1
Q05315	CLC	Galectin-10 OS=Homo sapiens OX=9606 GN=CLC PE=1 SV=3	0	14.667	19	2	15	2	142	16.4	7.37	110	2	0	52.5	39.9	58.1	57.4	53.4	44.5	72.1	43.2	39.1	26	51.9	31.3	35.1	87.1	500.3	373.2	465.4	570.3	468.5	8782.6	545	801.7	550.2	654.1	374.4	326.9	722.6	1
P27918	CFP	Properdin OS=Homo sapiens OX=9606 GN=CFP PE=1 SV=2	0	42.49	22	6	12	6	469	51.2	7.9	91	6	0	287.7	369.5	399.2	665.6	396.8	416.4	779.5	983.8	357.1	221.5	451.6	238.7	308.8	683.4	1215.7	432.2	364.9	412.8	892.6	2011.1	588.1	306.5	579	532.7	359.6	254.6	532	1
P09497	CLTB	Clathrin light chain B OS=Homo sapiens OX=9606 GN=CLTB PE=1 SV=1	0	25.01	22	6	10	6	229	25.2	4.64	74	6	0	556.3	443.5	635.3	517.4	545.3	574.4	681.6	649	552.6	611	510.3	598.8	1337.3	1019.8	689.4	371.3	477.8	333.9	419.4	883.5	793.2	692.7	520.3	780	453.1	462.2	431.6	1
P13489	RNH1	Ribonuclease inhibitor OS=Homo sapiens OX=9606 GN=RNH1 PE=1 SV=2	0	31.432	18	8	10	8	461	49.9	4.82	71	8	0															494.7	411.3	783	587	502.6	5037.5	581.8	650.7	704.8	738.7	453.2	469.5	646.1	1
P27348	YWHAQ	14-3-3 protein theta OS=Homo sapiens OX=9606 GN=YWHAQ PE=1 SV=1	0	88.072	44	11	102	6	245	27.7	4.78	653	11	0	224	341	341.3	405.2	264.5	280.9	739.9	280.9	283.2	288.1	261.8	254.5	501.4	610.4	499.3	446.5	680	600.8	560	4923.7	679.6	990.1	651	690.5	564.5	459.6	710.9	1
Q6UWP8	SBSN	Suprabasin OS=Homo sapiens OX=9606 GN=SBSN PE=1 SV=2	0	90.011	35	10	25	10	590	60.5	7.01	233	10	0	373	534	655.8	655.8	474.9	685.7	1032.8	868.3	1149	502.8	575.3	1124.3	806.3	963	386.5	532.5	897	699.9	692.6	609.9	757.9	740.5	619.3	594.4	711.7	369.8	546.9	1
P55103	INHBC	Inhibin beta C chain OS=Homo sapiens OX=9606 GN=INHBC PE=2 SV=1	0	36.902	15	4	21	4	352	38.2	7.11	159	4	0	716.1	986.1	770.8	726.1	651.5	542.7	813.8	645.5	522.7	548.3	572.6	388.9	831.4	898.6	238.8	239.7	263.4	501.2	293	476.3	266.1	925.8	302.3	331.6	247.1	169.9	333.6	1
A0A0C4DGI3	CS	Citrate synthase OS=Homo sapiens OX=9606 GN=CS PE=1 SV=1	0	36.628	14	5	17	5	400	44.7	7.18	154	5	0	836.1	919.2	1199.4	1218	923.8	1100.5	2759.3	1065.1	1050.6	715.7	977	959.4	1291.2	1469.1	385.8	376.4	494.7	373.1	423.6	564.3	454.2	451	495	537.3	487.4	794.1	466.9	1
Q92954	PRG4	Proteoglycan 4 OS=Homo sapiens OX=9606 GN=PRG4 PE=1 SV=3	0	77.888	21	13	36	10	1404	151	9.51	263	13	3	1736.2	2705.4	1926.6	3160.5	2094.4	1912.5	3978.8	1790.2	3063.2	2820.7	1917	1554.6	3742.7	3188.2	515.6	514.7	492.9	1305.9	680.6	758.8	619.9	711.5	712	767.1	464.7	440.7	624.4	1
Q00577	PURA	Transcriptional activator protein Pur-alpha OS=Homo sapiens OX=9606 GN=PURA PE=1 SV=2	0	31.255	21	4	10	4	322	34.9	6.44	97	4	0	252	250.8	497.5	349.7	281.2	290.8	577.8	311.7	303.1	179.4	296.9	297.2	286.6	425.6	322.3	345.9	412	261.8	370.4	586.7	414.7	384.8	484.7	397.7	398.5	608.6	376.3	1
A0A0A0MS54	PRKACB	cAMP-dependent protein kinase OS=Homo sapiens OX=9606 GN=PRKACB PE=1 SV=1	0	18.176	10	4	9	4	357	41.3	8.56	53	4	0	72.3	61.6	111.5	159.2	68.6	81.6	183.2	76.8	56.7	60.8	69.7	48.4	83	111.2	530.8	450.7	703.4	450.6	528.7	2185.3	567.4	673.2	656.4	680.8	475.2	459.9	550	1
P05362	ICAM1	Intercellular adhesion molecule 1 OS=Homo sapiens OX=9606 GN=ICAM1 PE=1 SV=2	0	116.699	27	12	40	12	532	57.8	7.99	371	12	0	1023.8	2052.9	1716.6	2279.4	1383.5	1452.8	4020.5	1155.8	1208.3	1780.3	1351.2	852	3432	2597	474	450.7	705.9	853.2	658.8	2810.8	1139.1	1352.2	601.6	1122.8	644.2	517.2	770.6	1
E9PF16	ACSF2	Medium-chain acyl-CoA ligase ACSF2, mitochondrial OS=Homo sapiens OX=9606 GN=ACSF2 PE=1 SV=1	0.003	4.48	3	2	7	2	572	63.6	7.42	27	2	0	129.8	125.9	129.5	196.6	133.3	142.6	227	147.9	126.5	90.6	143.6	142.4	126.5	183.4	478.7	412.8	1933	459.3	641.7	758.4	590.3	646.9	639.2	1625.9	822.8	564.8	682	1
P48960	ADGRE5	Adhesion G protein-coupled receptor E5 OS=Homo sapiens OX=9606 GN=ADGRE5 PE=1 SV=4	0	63.864	10	7	20	7	835	91.8	6.87	175	7	0	257.8	343.2	311.4	657.8	292.7	301.5	867.6	301.2	257.5	327.9	327.5	229.7	655.6	611.9	420.4	405.5	575.9	583.3	476	2293.2	561.3	649.1	568.9	859.7	469.4	352.4	532.4	1
P23396	RPS3	40S ribosomal protein S3 OS=Homo sapiens OX=9606 GN=RPS3 PE=1 SV=2	0	37.544	29	7	13	7	243	26.7	9.66	101	7	0	316.2	418.8	611	673.1	404.7	466	998.3	462.1	490.3	425.1	457.9	440.8	881.2	909.5	540.6	535.2	867.7	575.7	658.5	2630.1	1205.4	608.4	806.5	806.3	599.3	1274.6	687.8	1
Q96IY4	CPB2	Carboxypeptidase B2 OS=Homo sapiens OX=9606 GN=CPB2 PE=1 SV=2	0	34.42	18	8	17	8	423	48.4	7.71	100	8	0	1162.6	3217.3	860.1	3673.3	2194.6	1004.6	2168.8	764.6	907.5	1189.9	2745.2	680.2	2152.3	2116.7	238.5	496.8	346.2	531.7	368.4	516.3	406.3	1075	568.8	535.5	290.3	221	483.5	1
P00390	GSR	Glutathione reductase, mitochondrial OS=Homo sapiens OX=9606 GN=GSR PE=1 SV=2	0	39.76	16	6	14	6	522	56.2	8.5	106	6	0	599.8	586.9	791.8	1076.3	464.1	501.6	1126.9	494.4	828.4	624.4	585.1	331.1	1168.9	912.2	387.1	365	465.6	500.1	506.9	1304.2	475.3	486.8	519.9	635.5	419	409.4	485.5	1
A0A0A0MTS7	TTN	Titin OS=Homo sapiens OX=9606 GN=TTN PE=1 SV=1	0	19.534	0	9	12	9	35991	3992.2	6.39	64	9	0	47.7	50	98.4	75.2	56	51.1	101.8	115.2	61.9	73.8	67.4	67.2	100.9	114.1	1135.1	433.5	602.2	485.9	1589.3	699.8	2671.9	498.2	1228.2	711	483.3	394.2	726.8	1
P42765	ACAA2	3-ketoacyl-CoA thiolase, mitochondrial OS=Homo sapiens OX=9606 GN=ACAA2 PE=1 SV=2	0	62.173	38	11	22	11	397	41.9	8.09	158	11	0	208.1	484.5	300.7	420.4	254.5	307.5	561.9	292.8	794.2	678.4	351.4	839	1676.2	817.9	613.2	429.8	901.8	521.5	641.7	826.3	700.2	550.4	742.4	1146	516.9	7903.6	1020.7	1
Q92692	NECTIN2	Nectin-2 OS=Homo sapiens OX=9606 GN=NECTIN2 PE=1 SV=1	0	17.424	8	5	7	5	538	57.7	4.82	49	5	0															579.7	439.2	480.8	585.3	659.2	4353.9	709.2	785.7	811.1	806.9	419.5	355.4	655.8	1
P43405	SYK	Tyrosine-protein kinase SYK OS=Homo sapiens OX=9606 GN=SYK PE=1 SV=1	0	38.275	11	8	20	8	635	72	8.25	134	8	0	460	881.9	632.4	1074.5	523.3	657.2	2126.4	539.4	633.5	749.3	606.2	458.5	1378	1513.1	552.8	501.7	631.2	1081.4	607	7791.6	909	1301.1	781.5	895.4	636.7	430.5	917.2	1
P29474	NOS3	Nitric oxide synthase, endothelial OS=Homo sapiens OX=9606 GN=NOS3 PE=1 SV=4	0	35.683	9	10	11	10	1203	133.2	7.27	78	10	0															356.1	343.1	441.5	571	409.6	4148.4	602	720.1	491.4	730.5	616.1	285.6	646.8	1
P08670	VIM	Vimentin OS=Homo sapiens OX=9606 GN=VIM PE=1 SV=4	0	40.397	20	10	42	7	466	53.6	5.12	230	10	0	118.1	214.4	264.5	286	163.1	194.8	324.3	175.4	217.4	208.1	200.3	189.5	350.9	292.8	702	451	638.1	589	682.1	1342.7	928.1	722.3	764.3	855.2	578.3	1062	630.2	1
Q9H4E7	DEF6	Differentially expressed in FDCP 6 homolog OS=Homo sapiens OX=9606 GN=DEF6 PE=1 SV=1	0	57.825	14	10	16	10	631	73.9	6.05	131	10	0	190.5	333.6	264.7	373.5	235.4	284.7	589.1	269.8	470.2	316.5	289	445.4	400.1	432	491.5	456.7	609.7	820	597.7	3463.6	635.8	1015.9	652.1	760	599.6	340.8	664.9	1
O75558	STX11	Syntaxin-11 OS=Homo sapiens OX=9606 GN=STX11 PE=1 SV=1	0	62.217	32	8	20	8	287	33.2	6.55	145	8	0	311.7	461.4	411.8	474.8	395.8	399.1	1069.4	329.7	396.4	384.2	362.8	343.7	637.8	729.9	568	488.9	559	907.9	497.2	6132.6	730.6	1360.4	654.8	676.9	532.7	391.8	799.1	1
P35998	PSMC2	26S proteasome regulatory subunit 7 OS=Homo sapiens OX=9606 GN=PSMC2 PE=1 SV=3	0	31.186	15	7	12	7	433	48.6	5.95	73	7	0	576.2	449	726.8	625.6	515.6	465	941.1	532.7	430.1	366.8	486.9	367.3	640.4	744.9	246.5	217.6	247	220.4	261.4	664	247	711.7	360.4	325.6	233.2	206.9	271.8	1
P07093	SERPINE2	Glia-derived nexin OS=Homo sapiens OX=9606 GN=SERPINE2 PE=1 SV=1	0	18.793	10	4	7	4	398	44	9.29	50	4	0															381.5	373.1	500.8	327.2	573.2	1495.1	544.5	448.6	761.7	520.9	482.5	556.2	457.6	1
P00441	SOD1	Superoxide dismutase [Cu-Zn] OS=Homo sapiens OX=9606 GN=SOD1 PE=1 SV=2	0	39.359	42	6	11	6	154	15.9	6.13	100	6	0	293	389.2	340.1	351.7	262.3	407.2	456.6	370	412.5	351.6	322.5	396.6	674	645.5	532.2	573.1	672.5	586.8	582	2838.8	1386	1048.4	660.1	757.7	677.9	639.4	650.4	1
Q14242	SELPLG	P-selectin glycoprotein ligand 1 OS=Homo sapiens OX=9606 GN=SELPLG PE=1 SV=1	0	26.379	13	4	19	4	412	43.2	4.4	114	4	0	315.7	1063.4	452.3	772.3	366.6	622.1	2052.1	489.5	472.3	793.6	387	316.4	1208.2	1114.1	455.4	431.5	497.7	1742.1	578.8	5530.4	778.9	1743.8	575.3	874.2	887.2	416.7	1059.7	1
Q5SR44	CR1	Complement receptor type 1 OS=Homo sapiens OX=9606 GN=CR1 PE=1 SV=1	0	109.784	17	14	44	14	2039	223.6	6.95	388	14	0	1203.6	2173.1	1590.8	2491	1346	1942.4	7419.2	1422.8	1497.5	2532.6	1811.8	1028.1	4822.3	3161	404.9	404.3	538.6	1016.9	531.8	2970.5	679	1277.2	520.6	773.9	560.1	522.8	725.5	1
Q14847	LASP1	LIM and SH3 domain protein 1 OS=Homo sapiens OX=9606 GN=LASP1 PE=1 SV=2	0	42.329	33	8	20	8	261	29.7	7.05	131	8	0	319.4	530.2	543.4	542.7	381	477.9	1067.2	428	520.1	406.1	491.6	640.9	696.7	853.7	527.8	459.8	592.4	634.7	557.8	2851.8	900.8	657.7	642.8	674.4	951.1	476.4	684.1	1
A0A0C4DH33	IGHV1-24	Immunoglobulin heavy variable 1-24 OS=Homo sapiens OX=9606 GN=IGHV1-24 PE=3 SV=1	0	68.331	40	3	49	2	117	12.8	5.16	406	3	0	654.7	666.7	772.8	4873.4	664.5	1431.8	2604.5	911.6	680	670.6	826.5	514.4	705.4	1622.4	515.5	2519.4	513.7	1310.4	629.4	1298.7	888.6	520.8	937.9	1470.7	488.3	476	967.8	1
P21810	BGN	Biglycan OS=Homo sapiens OX=9606 GN=BGN PE=1 SV=2	0	64.519	33	11	36	10	368	41.6	7.52	256	11	1	514.7	1249.5	822.2	1402.2	731.8	934.6	2758.5	822.6	1079.2	1750.2	1001.7	1157.3	3909.8	2175.8	656.7	547.9	969.5	1245	866	4303.6	1163.2	1632.8	1024.3	1437.1	679.1	7011.2	1332.9	1
P62834	RAP1A	Ras-related protein Rap-1A OS=Homo sapiens OX=9606 GN=RAP1A PE=1 SV=1	0	92.871	64	11	76	4	184	21	6.67	571	11	0	590.3	1302.8	870.2	1339.1	767	908.1	3562.4	740.6	786.9	1141.1	874	497.7	1958.2	1871.1	549.2	468.7	607.3	948.1	673.9	5278.8	780.1	1058.3	702	823.8	646.5	451.6	812.8	1
P12956	XRCC6	X-ray repair cross-complementing protein 6 OS=Homo sapiens OX=9606 GN=XRCC6 PE=1 SV=2	0	38.155	12	7	12	7	609	69.8	6.64	96	7	0	105.9	105.7	115.4	193.8	107.4	194.3	236.7	174.7	81.5	81.7	178.7	53.8	155.3	225.3	606.2	422.2	661.1	520.9	650.4	1783.9	854.1	760.8	794.5	954.1	572.8	2552.4	717.4	1
P23469	PTPRE	Receptor-type tyrosine-protein phosphatase epsilon OS=Homo sapiens OX=9606 GN=PTPRE PE=1 SV=1	0	51.774	15	9	18	8	700	80.6	7.02	165	9	0	105.6	207.1	143	224.7	117.9	148	503.3	132.6	147.6	166.1	190.5	105.2	294.8	273.9	468.5	339.2	295.8	480.8	399.6	1250.2	370.5	445.8	527.4	477.7	291.9	245.3	390.6	1
Q15286	RAB35	Ras-related protein Rab-35 OS=Homo sapiens OX=9606 GN=RAB35 PE=1 SV=1	0	75.676	41	9	61	7	201	23	8.29	476	9	0	1057.8	1839.8	1386.6	1802.9	1097.4	1371.3	4508.9	1117.2	1459.1	2015.1	1311.2	1092.9	3644.4	3010	442.1	426.6	576.2	1002.3	526.7	4871.9	707.9	1119.1	672.5	790.2	815.7	432.2	800.6	1
O43865	AHCYL1	S-adenosylhomocysteine hydrolase-like protein 1 OS=Homo sapiens OX=9606 GN=AHCYL1 PE=1 SV=2	0	32.914	15	9	17	8	530	58.9	6.89	101	9	0	110.5	156.3	167.5	163	140.8	128.1	392.2	125.3	155.5	110.2	125.2	144.6	225.1	238.7	498.2	560.9	839.6	653.7	576.4	3761	635.8	781.4	670.8	886.2	679.9	453.3	672.8	1
P23490	LORICRIN	Loricrin OS=Homo sapiens OX=9606 GN=LORICRIN PE=1 SV=2	0.001	7.724	6	2	9	2	312	25.7	8.09	45	2	0	538.3	634.3	1261	806.3	467.3	1125.2	679	1076.6	857.9	344.5	730.2	758.2	483.7	1079.7	274.2	591.8	919	350.7	459.9	461.1	654	1207	498.2	432.9	838.2	474.4	507.4	1
Q9UK41	VPS28	Vacuolar protein sorting-associated protein 28 homolog OS=Homo sapiens OX=9606 GN=VPS28 PE=1 SV=1	0	40.679	44	7	14	7	221	25.4	5.54	105	7	0	278.3	475.7	337.7	466	316.1	625.3	1256.9	276.2	309.5	523.3	327.6	243.9	1108.3	804	377.1	357.9	520.9	635.9	550.7	3602.3	592.9	1037.4	678.5	710.4	510.2	397.7	619.8	1
A8K2U0	A2ML1	Alpha-2-macroglobulin-like protein 1 OS=Homo sapiens OX=9606 GN=A2ML1 PE=1 SV=3	0	37.026	6	9	12	9	1454	161	5.73	76	9	0	168.2	254	449.1	332.7	215.8	334	299.5	333.3	334.2	166.9	280	257.6	240.6	436	570.9	879.8	2769.4	576.4	813.4	754	916.4	729.6	773.9	951	946.5	539.4	713.5	1
Q9NZP8	C1RL	Complement C1r subcomponent-like protein OS=Homo sapiens OX=9606 GN=C1RL PE=1 SV=2	0	74.684	14	7	44	5	487	53.5	7.2	429	7	0	282.4	997.9	365.7	510.4	368	373.7	645.8	291.4	310.9	285.7	324.6	324.2	483.7	841.8	363.5	395	674.3	603.7	555.3	787.1	4736.3	756.7	782.6	825.7	963.4	973.6	736.4	1
P49189	ALDH9A1	4-trimethylaminobutyraldehyde dehydrogenase OS=Homo sapiens OX=9606 GN=ALDH9A1 PE=1 SV=3	0	69.879	27	12	28	12	494	53.8	5.87	222	12	0	896.3	1189.2	1187.4	2037.7	873.1	1404.7	2093.2	1074.5	1084.4	1824.7	1276.7	1018.1	4415.2	2073.6	442.1	415.3	1118.9	598.1	548.8	1419.1	727.9	543.5	587.2	852.4	571.5	2639	748.8	1
P35858	IGFALS	Insulin-like growth factor-binding protein complex acid labile subunit OS=Homo sapiens OX=9606 GN=IGFALS PE=1 SV=1	0	62.516	20	10	22	10	605	66	6.79	201	10	0	967.2	1361.2	1310.9	1439.7	1051.4	723.8	881.9	981.7	627.5	946.4	1059.8	604.6	2052.4	1321.1	529.8	389.6	500.2	405.9	487.6	506.5	409.5	699.7	841.3	584.6	422	291.6	497.5	1
G3V4U0	FBLN5	Fibulin-5 OS=Homo sapiens OX=9606 GN=FBLN5 PE=1 SV=1	0	40.063	14	6	18	6	453	50.8	4.77	141	6	0	384.4	1036.6	579.4	1246.4	576.8	676.3	1190.5	588.8	585.5	674.8	621.8	835	1242.6	1132.8	571.6	481	847.8	824.1	670.6	2135.5	3013.6	847.4	749.5	1238.6	865.3	464.4	918.8	1
Q16181	SEPTIN7	Septin-7 OS=Homo sapiens OX=9606 GN=SEPTIN7 PE=1 SV=2	0	51.777	18	7	21	6	437	50.6	8.63	160	7	0	216.3	160.4	381.1	244.3	192.3	184.4	358.6	178.6	188.9	154.3	210.1	172.1	214.5	331.3	515.6	480.7	596	485.5	514.8	1820.6	715.9	717.6	770.6	599.1	580.8	495.6	557.5	1
P10644	PRKAR1A	cAMP-dependent protein kinase type I-alpha regulatory subunit OS=Homo sapiens OX=9606 GN=PRKAR1A PE=1 SV=1	0	32.069	17	6	11	6	381	43	5.35	84	6	0	238.4	281.6	283.3	466.9	239.2	235	528.3	233.8	218.6	205	247.6	173.1	376.6	399.2	440.2	357.5	424.7	335.5	450	1667.8	467.9	736.6	607.2	482.7	421.5	333.3	477.9	1
Q14314	FGL2	Fibroleukin OS=Homo sapiens OX=9606 GN=FGL2 PE=1 SV=1	0	28.835	15	7	17	7	439	50.2	7.39	109	7	0	295.1	401.3	428.1	577.2	297.4	456.4	1009.1	312.5	334.6	605.7	357	345.4	1334.8	699.1	349.9	437.4	464.4	903	659.1	1584.5	3511.4	633.2	775.6	693.7	440.7	527.4	789.4	1
P47755	CAPZA2	F-actin-capping protein subunit alpha-2 OS=Homo sapiens OX=9606 GN=CAPZA2 PE=1 SV=3	0	39.81	38	7	17	6	286	32.9	5.85	155	7	1	130.7	183.6	208	264.2	115.9	155.5	388.6	142.6	162.7	199.4	179.8	107.8	409.5	353.8	533	435.2	894.8	638.1	573.2	3747.6	845.9	950.5	706.8	1011.8	722.6	608.6	715.8	1
Q8WWA0	ITLN1	Intelectin-1 OS=Homo sapiens OX=9606 GN=ITLN1 PE=1 SV=1	0	20.623	15	5	14	5	313	34.9	6.01	91	5	0	714.6	519.6	1146.5	2928.3	1166.7	869.3	721	2758.8	519.9	613.5	612.9	507.5	937.3	1546.9	869.4	959.9	939	530.4	870.5	1349.3	1620.8	396.6	978.3	594.5	394.4	552	684.3	1
Q14764	MVP	Major vault protein OS=Homo sapiens OX=9606 GN=MVP PE=1 SV=4	0	135.794	26	18	37	18	893	99.3	5.48	345	18	0	1058.3	1880.9	1372.9	2134.6	1345.3	1595.4	2921.1	1434.1	1172.1	2059.4	1442.9	1040.1	4749.7	2462.9	621	647.2	936.1	753.3	739	1527.5	1297.7	1577.3	851	1129.3	851.6	712	836	1
Q8WUW1	BRK1	Protein BRICK1 OS=Homo sapiens OX=9606 GN=BRK1 PE=1 SV=1	0	28.348	64	6	25	6	75	8.7	5.45	153	6	0	621.3	1064.2	791.9	1193.5	641.9	840.9	2336.3	673.8	851.7	976.1	733	687.5	1598.3	1486	498	473.4	719.4	1381	548.7	5925	776.4	1305.4	765.9	837.5	687	462.8	898.1	1
P05121	SERPINE1	Plasminogen activator inhibitor 1 OS=Homo sapiens OX=9606 GN=SERPINE1 PE=1 SV=1	0	54.551	26	10	31	10	402	45	7.2	196	10	0	735.5	1382.5	890.8	1364	927.1	989.8	9993.4	905.9	1264.7	1548.2	968.5	1147.6	3557.6	2539	404.8	448.4	956.1	601.7	520.6	1122	1327.2	772.2	652.2	842.4	1255.4	2284.3	795.6	1
O95810	CAVIN2	Caveolae-associated protein 2 OS=Homo sapiens OX=9606 GN=CAVIN2 PE=1 SV=3	0	49.788	22	8	20	8	425	47.1	5.21	150	8	0	280	406.1	585.6	453.7	429.4	950.3	633.7	858.1	519.2	423.5	463.5	414.3	867.8	1030.3	2344.2	835.3	1463.7	676	987.8	1541.9	3949	830.7	1196.5	1157	948.6	859.6	1025.6	1
P12235	SLC25A4	ADP/ATP translocase 1 OS=Homo sapiens OX=9606 GN=SLC25A4 PE=1 SV=4	0	39.369	30	10	25	3	298	33	9.76	160	10	0	379.4	495.9	565.7	497.6	421.6	459.7	1663.6	467.9	456.1	252.1	473.3	400.8	380.1	685.4	519.9	462	511	390.8	555.5	636.2	563.7	521.1	718.6	539.4	582	467.5	547	1
Q8WVV4	POF1B	Protein POF1B OS=Homo sapiens OX=9606 GN=POF1B PE=1 SV=3	0	51.705	24	12	24	12	589	68	6.32	175	12	0	348.5	436.8	1280.8	725.7	429	853.1	660.6	676.3	647.5	430.8	569.3	516.9	465.5	985.9	579.4	1178.1	5039.4	625.7	1104.6	963.7	1320.3	795.4	1018	1138.6	1539.4	556.3	993.1	1
H3BNX8	COX5A	Cytochrome c oxidase polypeptide Va OS=Homo sapiens OX=9606 GN=COX5A PE=1 SV=1	0	11.293	15	2	5	2	153	17.2	6	32	2	0	444.5	397.4	649.5	519.6	515	509.1	628.9	523.8	507.8	298.4	481.4	482	565.9	639.4	433.4	462.2	491.5	389.2	508.1	702.1	525.9	570.9	481.5	437.6	513.6	451.3	463.4	1
A0A075B6S9	IGKV1-37	Probable non-functional immunoglobulinn kappa variable 1-37 OS=Homo sapiens OX=9606 GN=IGKV1-37 PE=1 SV=7	0	12.539	14	1	50	1	117	12.7	9.25	296	1	0	1354.6	1297.6	1477.3	2985.7	1284.7	1677.5	2329.5	1764.9	1378	1058.7	1729.4	1048.6	1579	2386.1	612.2	509.1	610.6	599	754.9	772.5	662.5	514.1	739.2	1091.9	647.4	556.9	1027.4	1
O00160	MYO1F	Unconventional myosin-If OS=Homo sapiens OX=9606 GN=MYO1F PE=1 SV=3	0	28.186	6	6	9	6	1098	124.8	9.11	61	6	0															388.1	361	444.8	508.5	455.5	2085.1	520.7	539.6	552.5	682.2	386.6	329.6	528.1	1
P06681	C2	Complement C2 OS=Homo sapiens OX=9606 GN=C2 PE=1 SV=2	0	126.803	30	19	58	5	752	83.2	7.42	429	19	0	189	1512.6	194	277.3	113.7	141	306.6	146.6	173.2	219.9	168.5	190.7	385.9	354	397.5	415.6	525.1	786.4	582.9	863.8	822	1025.9	749.3	1340.7	577.6	352.2	707.9	1
Q8TD55	PLEKHO2	Pleckstrin homology domain-containing family O member 2 OS=Homo sapiens OX=9606 GN=PLEKHO2 PE=1 SV=1	0	57.042	19	8	17	8	490	53.3	5.43	136	8	0	240.1	445.5	280.1	530.4	246.7	383.4	1196.6	292.9	286.1	381	314.2	257.9	701.4	679.4	652.5	602.9	964.8	1045.1	822.4	7884.4	999.8	1231	746.1	1403.1	785.9	507.2	1034.2	1
O75695	RP2	Protein XRP2 OS=Homo sapiens OX=9606 GN=RP2 PE=1 SV=4	0	48.787	22	8	33	8	350	39.6	5.12	206	8	0	609.8	1330.1	697.7	918.2	577.9	644.1	3151.6	579.2	753	1159.3	676.3	590.3	2123.2	1785.2	400.8	366.3	492.6	1137.9	432.4	7437.2	612.1	1177.3	524.3	728.7	486.3	396.2	866.5	1
P12318	FCGR2A	Low affinity immunoglobulin gamma Fc region receptor II-a OS=Homo sapiens OX=9606 GN=FCGR2A PE=1 SV=4	0	42.337	23	6	21	6	317	35	6.68	187	6	0	471.2	1892.9	641	1114.6	581.5	816.9	3726.9	580.9	921.5	1274	653.4	571.2	2249.1	1831	742.5	467.4	517.7	1661.4	557	7311.8	1027.5	1346.3	755.1	959.9	714.9	500.4	1012.5	1
A0A0J9YXX1	IGHV5-10-1	Immunoglobulin heavy variable 5-10-1 OS=Homo sapiens OX=9606 GN=IGHV5-10-1 PE=3 SV=1	0	37.68	26	3	202	1	117	12.8	8.28	1554	3	0	536	417	292.4	6390.1	603	1619.3	387.8	209.4	232.3	196.8	879.5	125.3	533	1157.6	927.8	1264.9	213	153.9	875.8	131.7	1778	271.9	1633.7	906.3	145.7	205.7	785	1
Q1JUQ5	FKBP1A	Peptidylprolyl isomerase OS=Homo sapiens OX=9606 GN=FKBP1A PE=1 SV=1	0	24.048	15	1	9	1	92	10.1	5.9	68	1	0	160.6	320.8	268.6	304.2	216.6	213.5	730.7	206.7	224.1	287.2	225.6	162.1	507.3	477.3	606.4	475.2	885.1	707.1	694.9	3124.1	694.9	864	750.6	1048.5	585.9	427.8	707.3	1
Q9NQ79	CRTAC1	Cartilage acidic protein 1 OS=Homo sapiens OX=9606 GN=CRTAC1 PE=1 SV=2	0	34.82	11	6	9	6	661	71.4	5.12	92	6	0	331.5	325.4	454.2	1044.5	477.4	417.8	736.7	369.6	343	197.3	459.8	231.5	319.9	541.2	451	767.7	629.1	392	760.3	697.6	611.4	612.7	1094.8	753.7	515.3	356.6	581.8	1
P63000	RAC1	Ras-related C3 botulinum toxin substrate 1 OS=Homo sapiens OX=9606 GN=RAC1 PE=1 SV=1	0	76.603	41	9	47	4	192	21.4	8.5	371	9	0	162	237	272.1	532.1	194.4	267.2	588.8	233.5	182.6	273.6	250	151.2	505.5	460	497.6	547.8	998.6	576.7	645.9	2025	684.4	776.8	752.9	977.3	569.8	435.9	628.8	1
P48426	PIP4K2A	Phosphatidylinositol 5-phosphate 4-kinase type-2 alpha OS=Homo sapiens OX=9606 GN=PIP4K2A PE=1 SV=2	0	31.628	16	7	14	7	406	46.2	6.99	86	7	0	292.1	297.6	394.8	372.4	283.4	329.6	766.4	343.7	329.1	317.9	335.5	291.9	561.7	640.9	437.7	389.6	501.5	663.9	430.2	5290.8	611.1	950.6	538.4	831.5	476.9	363.4	657.6	1
A0A7I2V3R3	MARK2	Serine/threonine-protein kinase MARK2 OS=Homo sapiens OX=9606 GN=MARK2 PE=4 SV=1	0	32.261	12	7	13	5	561	62.4	9.36	97	7	2	294.1	484.2	378.4	591.2	305.6	364.9	1243.7	380	354.1	410.7	393.4	320.7	746.1	685.8	549.3	455	637.3	905.1	643.6	3716.1	691.8	912.7	762.7	839.8	650.2	472.5	720.5	1
P55259	GP2	Pancreatic secretory granule membrane major glycoprotein GP2 OS=Homo sapiens OX=9606 GN=GP2 PE=1 SV=3	0	115.488	26	12	79	8	537	59.4	5.24	695	12	4	1041.5	2110.5	1479.3	2035.8	1324.8	1356.9	4210.2	1603.7	1908.1	10214.5	2535.1	2501.6	31352.9	5210.8	591.8	550.5	845.6	631.5	745.5	1508.2	2298.4	9748.6	908.2	1423.5	991.1	573.2	2042.4	1
E9PQN9	IFITM2	Interferon-induced transmembrane protein 2 OS=Homo sapiens OX=9606 GN=IFITM2 PE=1 SV=1	0	59.318	37	2	28	2	112	12.4	7.91	359	2	0	632.4	1190.6	650.1	1959.4	583.7	1127.9	4388	607.2	683.3	1040.6	640.1	444.2	1671.3	1714.7	652.3	508.3	693	1251.9	770.5	4907.8	1079.7	1112.3	932.5	1255.3	945.3	496.5	1041.3	1
J3KPD6	HCK	Tyrosine-protein kinase OS=Homo sapiens OX=9606 GN=HCK PE=1 SV=1	0	88.105	33	14	54	11	526	59.5	6.7	372	14	0	701.6	1819.5	823.5	1329.5	701.7	971.5	4092.3	735.8	989.5	1655.3	877.3	611.2	2934.3	2150.8	566.1	553.8	675.1	1333.9	657.6	5318.7	817.1	1295	813.8	959.8	777.2	495.2	925.1	1
F8VWK8	CD63	Tetraspanin (Fragment) OS=Homo sapiens OX=9606 GN=CD63 PE=1 SV=1	0	15.732	8	2	18	2	217	23.4	7.68	93	2	0	408.1	729.6	504.8	743.9	438.6	925.4	1305.7	430	470.5	597.4	429.2	419.6	1216.7	1184.9	536.5	526	903.5	827.4	752.4	6599.3	741.4	1228.8	1037.6	1243.4	761.6	776.4	963.6	1
Q6YHK3	CD109	CD109 antigen OS=Homo sapiens OX=9606 GN=CD109 PE=1 SV=2	0	63.859	9	11	25	11	1445	161.6	5.85	214	11	0	832.8	1396.9	1091.9	2286.8	932.2	1290.5	2110.6	1125.8	829.6	1083.3	1089.4	800.2	2245	1690	462.5	430.6	495	632.6	525.9	1708.4	754	785.8	581.9	816.2	537	393.2	611.9	1
P59768	GNG2	Guanine nucleotide-binding protein G(I)/G(S)/G(O) subunit gamma-2 OS=Homo sapiens OX=9606 GN=GNG2 PE=1 SV=2	0	26.673	42	2	12	2	71	7.8	7.99	131	2	0	157.8	347	200.3	313.7	178.2	213	874.6	200.1	243.4	211.8	209.7	176.4	371.9	434.6	533.9	596.6	605.1	918.6	621.6	4209.6	741.1	1043.5	753.3	847.6	844.8	485.5	780.6	1
P00918	CA2	Carbonic anhydrase 2 OS=Homo sapiens OX=9606 GN=CA2 PE=1 SV=2	0	27.15	20	5	16	5	260	29.2	7.4	106	5	0	933.8	1713.2	589.5	760.7	493.2	591.2	998.4	561.7	497.3	659.3	524.3	662.1	1482.4	979.5	646.7	549.1	956.5	621.8	637.6	3445.5	855.6	960.3	669.1	956.2	659	660.5	748.6	1
P59998	ARPC4	Actin-related protein 2/3 complex subunit 4 OS=Homo sapiens OX=9606 GN=ARPC4 PE=1 SV=3	0	40.532	39	6	24	6	168	19.7	8.43	201	6	0	630.3	918.5	1169.6	1034.2	666.9	786.8	2518.3	649.6	1135.7	1084.5	1037.2	988.7	1976	2007	543.2	473.6	1269.7	966.4	575.7	5455.2	875.9	976.5	602	878.7	538	1576.1	837.1	1
P49746	THBS3	Thrombospondin-3 OS=Homo sapiens OX=9606 GN=THBS3 PE=1 SV=1	0	44.729	8	6	18	4	956	104.1	4.65	159	6	0	576.4	371.9	489.7	759.8	404.9	334.5	763.1	464.8	335.2	629.3	445.8	333.2	1233	799.2	371.9	245.6	344.4	604	952.2	1070.7	480.1	339.9	1322.6	468.5	273.3	387.7	475.3	1
Q86YV0	RASAL3	RAS protein activator like-3 OS=Homo sapiens OX=9606 GN=RASAL3 PE=1 SV=2	0	98.791	19	18	27	18	1011	111.8	8.75	234	18	0	478.6	741.3	657.3	1008	504.4	603.1	2274	561.9	686.5	763.6	620.6	481.1	1342.9	1350.6	598.7	552.6	824.2	1027.6	647.2	5504.5	877.1	1210.2	727.3	1004.5	789.6	516.5	903.2	1
G8JLG2	CDSN	Corneodesmosin OS=Homo sapiens OX=9606 GN=CDSN PE=1 SV=1	0	30.231	7	3	16	3	529	51.6	8.44	161	3	0	518.3	629.3	908.5	829.3	564.8	1255.3	1094.9	961.9	821.2	562.2	849.6	698.2	948.5	1280	417.1	734.7	1207.7	590.3	658.7	567.8	1058.1	1118.2	620.5	716.3	1169.8	509.8	674.6	1
P61160	ACTR2	Actin-related protein 2 OS=Homo sapiens OX=9606 GN=ACTR2 PE=1 SV=1	0	61.482	20	7	20	7	394	44.7	6.74	185	7	0	295.8	459	546.3	610.8	464.1	401.1	1135.4	414.1	496.9	520.3	549.6	378.1	892.3	945.1	592.7	527.4	941.3	876.1	737.3	4417.8	932.4	937.4	754.4	910.4	785.1	1212.7	870.6	1
Q99784	OLFM1	Noelin OS=Homo sapiens OX=9606 GN=OLFM1 PE=1 SV=4	0	51.721	14	6	21	6	485	55.3	6.95	178	6	0	159.7	310.7	246.5	378.9	245.1	1244.1	487.1	411.3	211.9	186.2	215.8	221.6	270.7	803.7	7191.6	865.8	1099.7	595.9	619.9	798.1	937.1	989.5	759.6	877.9	604.2	439.1	942.8	1
P11169	SLC2A3	Solute carrier family 2, facilitated glucose transporter member 3 OS=Homo sapiens OX=9606 GN=SLC2A3 PE=1 SV=1	0	20.934	6	3	12	3	496	53.9	7.2	91	3	0	267.3	433.5	346.7	440.7	304.5	436.3	1040.7	303.6	274.5	353.1	282.2	214.1	678.3	673.9	781	483.4	720.8	848.2	499.3	6061.4	674.6	1696.9	909.4	733.4	706.2	615.6	856.1	1
P04424	ASL	Argininosuccinate lyase OS=Homo sapiens OX=9606 GN=ASL PE=1 SV=4	0	100.835	33	15	42	15	464	51.6	6.48	372	15	0	842.3	1272.4	1176.6	1622.5	950	1100.8	1869.5	1149	4142.5	2654.4	1306.9	1199.1	6397.7	2522.7	557.1	471.8	718.2	712.9	616.5	1451.9	684.6	1001.6	679.5	934.5	566.1	1873.1	805.7	1
P26022	PTX3	Pentraxin-related protein PTX3 OS=Homo sapiens OX=9606 GN=PTX3 PE=1 SV=3	0	150.86	48	14	78	14	381	41.9	5.01	673	14	0	1420.1	2912.4	1771.9	2940.5	1494.1	10233.6	3157.2	2286.6	1685	3256.3	2050.6	1712.7	8310	3939.4	640.7	705.6	1646.2	1061.9	1060.4	2302.8	1518.4	6542.3	876.3	3154.9	1127.4	14952.5	3010.6	1
Q9Y5S2	CDC42BPB	Serine/threonine-protein kinase MRCK beta OS=Homo sapiens OX=9606 GN=CDC42BPB PE=1 SV=2	0.006	3.172	1	1	7	1	1711	194.2	6.37	36	1	0	333.3	193	511.7	1338.2	320.6	467.8	2441.5	321.7	180	433.2	480	116.2	927.6	775.5	832.2	875.9	449.1	530	728.6	734.2	535.7	386.1	1205.8	1323.7	386.8	346	627.1	1
Q14203	DCTN1	Dynactin subunit 1 OS=Homo sapiens OX=9606 GN=DCTN1 PE=1 SV=3	0	49.636	10	10	15	10	1278	141.6	5.81	129	10	0	476	275.8	566.5	622.5	392.2	510.1	664.7	547.2	395.8	614.6	469.8	380.1	1453.6	797.8	408.8	368	423.5	366.4	454.8	1043.6	857.3	725	577.5	836.7	357.5	536.4	501	1
P01601	IGKV1D-16	Immunoglobulin kappa variable 1D-16 OS=Homo sapiens OX=9606 GN=IGKV1D-16 PE=3 SV=2	0	36.26	29	2	18	2	117	12.7	7.74	229	2	0	860.3	746.1	1034.5	1931.4	1125.1	1769.7	4503.4	915	629.9	692.5	1546.2	415.2	1058.7	1611.4	846.7	781.1	543	540.2	1047.4	590.7	826.5	700.4	1049.7	861.1	598.1	449.3	766.2	1
P15169	CPN1	Carboxypeptidase N catalytic chain OS=Homo sapiens OX=9606 GN=CPN1 PE=1 SV=1	0	76.124	21	8	40	8	458	52.3	7.34	291	8	0	1155.4	5122.3	1396.6	2106.5	1278.3	2349.2	4372.1	1185.8	1780.5	1616.1	1210.3	1237.4	2564.1	2610.6	396.2	791.8	999.6	1236	547.7	1167.1	561.7	1757.1	829.6	1214.5	964.9	414.6	858.8	1
Q92187	ST8SIA4	CMP-N-acetylneuraminate-poly-alpha-2,8-sialyltransferase OS=Homo sapiens OX=9606 GN=ST8SIA4 PE=1 SV=1	0	72.684	21	6	20	6	359	41.3	9.74	190	6	0	554.7	492	2879.6	1168.2	1034.3	698	1497.9	2078.9	556.3	723.1	1372.7	462.3	1432.3	1398.9	1191	512.5	806.6	541.8	855.6	859.8	715.6	537.6	726.4	686.8	798.4	468.8	749.5	1
P49327	FASN	Fatty acid synthase OS=Homo sapiens OX=9606 GN=FASN PE=1 SV=3	0	42.912	4	10	23	10	2511	273.3	6.44	161	10	0	372.9	526.9	433.9	553.3	366.3	462.5	742.4	468.7	483.2	595.4	522.9	513.4	1471.7	705.9	542.7	463.7	645.1	415.1	616.7	1404.9	690.8	563.5	803.9	722.3	536.5	747.3	550.5	1
P47929	LGALS7	Galectin-7 OS=Homo sapiens OX=9606 GN=LGALS7 PE=1 SV=2	0	44.897	44	5	20	5	136	15.1	7.62	152	5	0	605.8	652.2	1421.2	1475.1	655.3	1063.5	1067.9	1079.4	995.9	685	836.4	826.3	827.3	1824.3	560.3	931	9042.4	840.1	1181.1	911.6	916.7	629.7	815	846.6	1018.9	463.2	984.9	1
P22732	SLC2A5	Solute carrier family 2, facilitated glucose transporter member 5 OS=Homo sapiens OX=9606 GN=SLC2A5 PE=1 SV=1	0	27.868	7	4	17	4	501	54.9	6.04	147	4	0	129	360.2	158	237.2	194.1	232.1	981.4	187.4	203.8	420	175.3	173.4	723.5	981.9	466	449.1	565.4	1108.1	484.5	13738	671.8	1644.3	623.3	836.3	626.4	404.1	1102.6	1
Q8TDL5	BPIFB1	BPI fold-containing family B member 1 OS=Homo sapiens OX=9606 GN=BPIFB1 PE=1 SV=1	0	55.912	20	8	20	8	484	52.4	7.23	148	8	0	558.9	842.3	764.3	1255.3	529.7	623	1059.3	466.2	718.4	429.8	829.4	414	816.6	1040.9	310.6	391.5	584	354.5	519.1	696.8	408.2	1365.4	524	1364	1066.5	460.4	557.3	1
P28906	CD34	Hematopoietic progenitor cell antigen CD34 OS=Homo sapiens OX=9606 GN=CD34 PE=1 SV=2	0.001	8.089	6	3	7	3	385	40.7	7.37	36	3	0	106.1	152.1	395.2	248.5	277	114	107.2	81.9	86.2	117.7	138	39.8	228.5	259.5	516.8	462.4	781.8	694.6	648.4	4314.7	499.4	720.5	666.7	768.9	477.3	295.8	670.2	1
Q9UEY8	ADD3	Gamma-adducin OS=Homo sapiens OX=9606 GN=ADD3 PE=1 SV=1	0	47.936	16	9	13	9	706	79.1	6.32	134	9	0	162.5	270	212.3	247.5	184.6	198.5	575.7	171.3	197.3	248	192.2	170.9	474.8	398.9	577.8	458.3	505.1	702.1	619.8	3552.6	661.9	875.6	863.5	726.9	509.2	388.4	745.1	1
P13611	VCAN	Versican core protein OS=Homo sapiens OX=9606 GN=VCAN PE=1 SV=3	0	69.672	4	12	29	5	3396	372.6	4.51	226	12	7	410.7	1353	688.4	1139.2	492.5	1143	1628.9	731.9	604.2	1450.2	833.1	705.8	3335.3	2181.4	555.3	552.7	934.5	862.5	839.5	1984.2	4463.6	959.4	1260.4	1272.8	703.1	3277.3	1111.2	1
P20336	RAB3A	Ras-related protein Rab-3A OS=Homo sapiens OX=9606 GN=RAB3A PE=1 SV=1	0	29.672	20	5	31	3	220	25	5.03	215	5	0	200	237.5	342.4	310.2	260.1	301.4	710.8	334.5	287.5	164.1	318.4	326.8	235.2	410.1	568.9	536.7	792.4	595.1	642.8	1723.1	983.9	898.8	787.3	867.4	807.5	557.2	697	1
P51159	RAB27A	Ras-related protein Rab-27A OS=Homo sapiens OX=9606 GN=RAB27A PE=1 SV=3	0	38.069	28	6	13	4	221	24.9	5.22	102	6	2	211.9	314.2	346.8	460	252.7	272.5	724.7	196.7	175.9	255.8	209.7	153	416.1	437	641.4	495.2	668.5	763.3	607.3	4173.4	620.1	952.2	854.8	875.6	573.9	439.8	732.2	1
P10301	RRAS	Ras-related protein R-Ras OS=Homo sapiens OX=9606 GN=RRAS PE=1 SV=1	0	54.878	24	4	14	2	218	23.5	6.93	142	4	3	273.6	394.7	467.1	559.9	326.3	351.4	929.9	323.8	305.1	419.6	415.4	212.6	802.9	635.8	559.6	474	716.5	938.6	611.5	4778.5	934.1	1136.3	696.2	1047.6	684.8	575.2	840.8	1
P30101	PDIA3	Protein disulfide-isomerase A3 OS=Homo sapiens OX=9606 GN=PDIA3 PE=1 SV=4	0	39.195	16	7	10	6	505	56.7	6.35	73	7	1	236.6	247.4	317.5	419.8	268.1	266.6	538	283.1	267.7	211.9	269.7	221.3	311.9	387.8	565.2	470.5	1034.7	713.8	611.6	995.5	510.9	807.4	723.3	1052.3	552	567	596.1	1
P06213	INSR	Insulin receptor OS=Homo sapiens OX=9606 GN=INSR PE=1 SV=4	0	53.216	10	12	14	10	1382	156.2	6.2	102	12	2	77	141	115.4	94	81.1	71.2	210.2	69.1	83.8	125.3	77.8	87.6	268.6	274.4	899.6	512.3	785.8	1006	646.8	6462.2	874	1213.1	824.1	1425.6	747.1	476	913.6	1
B5MDF5	RAN	GTP-binding nuclear protein Ran OS=Homo sapiens OX=9606 GN=RAN PE=1 SV=1	0	47.436	19	4	22	4	233	26.2	7.01	185	4	0	621.1	563.5	937.4	1534.3	703.5	780	1616.2	816.1	525.7	912.6	617.8	476.9	1874.9	1473	563.4	526.8	786.2	674.6	691.9	2803.1	861.3	1176.7	837.2	1450.9	614.6	921.7	807.2	1
P69891	HBG1	Hemoglobin subunit gamma-1 OS=Homo sapiens OX=9606 GN=HBG1 PE=1 SV=2	0	60.009	64	8	57	7	147	16.1	7.2	423	8	0	428.9	594.1	554	888.4	464.2	656.6	757.6	935.8	346.9	1011.8	752.5	469.3	1491.3	1522.1	10133.7	598.7	1490.4	2169	944.4	1837.6	1588.2	557.1	1049	809	1713.2	542.5	1298.7	1
Q9NNX6	CD209	CD209 antigen OS=Homo sapiens OX=9606 GN=CD209 PE=1 SV=1	0	38.177	32	7	11	7	404	45.7	5.47	88	7	0	134.4	153.5	145.2	199	105.9	214.7	424.4	128	137.4	211.6	157.8	115.6	418.3	401.7	662.6	603.6	828.2	868.5	775.5	5008.7	774.7	1823.5	966.4	965.4	645.5	475.6	819	1
Q9P2B2	PTGFRN	Prostaglandin F2 receptor negative regulator OS=Homo sapiens OX=9606 GN=PTGFRN PE=1 SV=2	0	44.043	12	11	23	11	879	98.5	6.61	136	11	0	489	932.7	669.7	1033.7	553	624.9	1497.9	595.4	648.6	1171.2	650.5	541.7	2458.8	1264	536.7	568.5	674.1	1173.3	665	2469.4	800.1	917.7	789.6	1256.3	801.5	1312.1	898.7	1
P36871	PGM1	Phosphoglucomutase-1 OS=Homo sapiens OX=9606 GN=PGM1 PE=1 SV=3	0	71.159	33	14	22	14	562	61.4	6.76	167	14	0	382.6	561.6	529.1	771.6	451.4	599.7	1190.1	476.8	768	794.1	557.6	716.1	1706	1091.7	445.3	425.3	760.3	654.7	535.7	3414.2	720.6	816.7	616.5	736.8	634.6	4124	861.1	1
Q8NBY1	STK26	Serine/threonine-protein kinase 26 OS=Homo sapiens OX=9606 GN=STK26 PE=1 SV=1	0	50.937	25	8	16	5	392	43.8	5.41	137	8	3	94.2	146.6	116.1	244.3	121.6	120.5	367.9	138.5	120.1	118.1	157.6	76.6	187.1	201.8	615.8	593.4	751	1290.5	803.1	4251.9	873.4	1206.5	845.8	1054.3	734.8	498.7	942.7	1
F5GX51	RIPOR2	Rho family-interacting cell polarization regulator 2 OS=Homo sapiens OX=9606 GN=RIPOR2 PE=1 SV=2	0	85.012	17	15	29	15	1018	112.6	5.21	243	15	0	695.6	2745.5	984.2	1616.3	789.1	970	5032.4	795.9	1154.5	1402.2	999.6	807.5	2253.5	2009.9	764.1	598.9	710.3	1924.7	732.6	6359.2	963.9	2040.7	885.9	1164.2	810.9	488.4	1217	1
A0A087WSY4	IGHV4-30-2	Immunoglobulin heavy variable 4-30-2 OS=Homo sapiens OX=9606 GN=IGHV4-30-2 PE=3 SV=1	0	25.838	25	3	109	1	118	13	9.67	1234	3	0	317.6	99.8	355.8	1749.2	207.1	263.4	446.7	260.6	111.1	174.8	321.9	75.8	245.2	544.6	525.1	384.1	191.5	568	678.5	820.3	1247.5	213.2	1119.1	1375.9	465	206.3	528.6	1
A0A0C4DH32	IGHV3-20	Immunoglobulin heavy variable 3-20 OS=Homo sapiens OX=9606 GN=IGHV3-20 PE=3 SV=2	0	78.35	57	5	305	3	117	12.7	7.87	2161	5	0	1362.3	773.3	1528.9	2499.4	1026.7	4531.4	2031.4	1258.6	840.6	823.6	2031.9	617.8	1165.3	2104.2	722.3	639.2	540.9	644.6	545.7	559.3	630.8	444.6	916.1	1225.1	599.3	506.8	624.9	1
Q15404	RSU1	Ras suppressor protein 1 OS=Homo sapiens OX=9606 GN=RSU1 PE=1 SV=3	0	42.773	30	7	26	7	277	31.5	8.65	155	7	0	487.5	632.9	538.8	701.3	499.2	603	1244.1	450	662.4	437.8	507.1	541	870	1023.3	663.6	519.9	754.1	660	625.9	3275.9	800.1	1367.1	846.9	890.5	621.4	497.7	761.1	1
F5H442	TSG101	Tumor susceptibility gene 101 protein OS=Homo sapiens OX=9606 GN=TSG101 PE=1 SV=1	0	73.332	31	9	27	9	365	40.9	5.3	279	9	0	814.6	1314.3	992.9	1687.9	950.7	1768.4	3614.4	867.5	770.4	1443.1	905.7	574.4	2811.9	2228.9	639.5	541.7	713.8	1049.1	592.2	5509	916.8	1511.6	748	1012.5	824.3	625.2	927.9	1
A0A075B7E8	IGHV3OR16-13	Immunoglobulin heavy variable 3/OR16-13 (non-functional) (Fragment) OS=Homo sapiens OX=9606 GN=IGHV3OR16-13 PE=1 SV=1	0	36.028	51	6	307	2	117	12.9	8.31	2231	6	0	864.5	318.6	901.2	5871.1	521.1	1342.6	483.9	623.7	203.6	237.7	403.7	224.5	467.2	1212.5	358.2	296.4	95.6	99.8	1376.3	97.8	212.8	72.8	814.3	227.2	98.1	120.5	432.1	1
P22314	UBA1	Ubiquitin-like modifier-activating enzyme 1 OS=Homo sapiens OX=9606 GN=UBA1 PE=1 SV=3	0	60.852	12	11	25	11	1058	117.8	5.76	183	11	0	710.1	691.7	865.3	975.2	650.9	655.3	1423.8	653.7	757.8	569	718.2	776	1028.8	1282.9	696	522.1	962	684.3	666.2	3622.5	796.3	929.2	904.3	1026.6	690.8	805.7	822.1	1
Q01082	SPTBN1	Spectrin beta chain, non-erythrocytic 1 OS=Homo sapiens OX=9606 GN=SPTBN1 PE=1 SV=2	0	134.108	12	24	68	18	2364	274.4	5.57	459	24	1	924.5	860.7	1633.2	1195.2	916.2	1155.2	1965.4	1069.5	1079.2	620.6	974.6	1032.6	1054.3	1552.8	647	558.6	666.4	556.8	656.6	2084.7	662.6	805.3	720	848.5	687.6	681.5	645.6	1
P22061	PCMT1	Protein-L-isoaspartate(D-aspartate) O-methyltransferase OS=Homo sapiens OX=9606 GN=PCMT1 PE=1 SV=4	0	22.542	24	5	11	5	227	24.6	7.21	79	5	0															591.8	526.1	745.4	873.5	670.2	4250.5	1539.1	990.3	772.3	908.1	689.3	577.3	828.3	1
P04350	TUBB4A	Tubulin beta-4A chain OS=Homo sapiens OX=9606 GN=TUBB4A PE=1 SV=2	0	178.877	43	17	165	3	444	49.6	4.88	1351	17	0	206.3	175.2	330.7	185.9	254.6	250	468.6	293	358	124.6	238.9	378.4	170.4	337.7	448.9	483	464.3	436	554.1	800.5	593	828.8	639.9	508.1	588.7	404	487.6	1
P55083	MFAP4	Microfibril-associated glycoprotein 4 OS=Homo sapiens OX=9606 GN=MFAP4 PE=1 SV=2	0	33.362	12	3	19	3	255	28.6	5.63	167	3	0	365.6	749.3	409.8	645.1	349.2	899.4	5288.3	319.7	514.7	418.6	373.7	466.6	755.9	3072.9	740.8	513.8	866.6	1128.2	521.8	27653.8	1974.7	1667.6	1010	1091	517.7	1641.6	1912.9	1
P62993	GRB2	Growth factor receptor-bound protein 2 OS=Homo sapiens OX=9606 GN=GRB2 PE=1 SV=1	0	55.077	37	8	18	8	217	25.2	6.32	136	8	0	707.2	1241.9	804.5	1375.8	706.8	845.4	3007.8	641.3	899.6	1359.2	765.4	676.2	2580.8	2122.8	602.3	546.6	820.3	1375.5	577.2	10590.9	1154.4	2244.9	713.4	980.1	856.3	649.4	1216.7	1
B7Z6Z4	MYL6	Myosin light polypeptide 6 OS=Homo sapiens OX=9606 GN=MYL6 PE=1 SV=1	0	48.038	29	7	25	6	238	26.7	5.08	188	7	1	849.6	954.5	1196.1	1457.7	1126.7	1487.9	2597.5	965.2	955.1	1317.9	1021.1	796.3	2777.8	2818.9	1629.8	624.3	1406.2	885.6	875	7522.9	3762.2	1269.3	1629.6	1427.2	855.2	909.1	1289.9	1
O15427	SLC16A3	Monocarboxylate transporter 4 OS=Homo sapiens OX=9606 GN=SLC16A3 PE=1 SV=1	0	35.425	15	7	27	7	465	49.4	7.96	172	7	0	653.6	3738.5	667.4	1188.2	621	970.3	7965.1	599	1186.8	2648.5	932.7	693	4375.5	3575.2	405.7	442	567.1	2435.8	373.3	15138.9	831.1	2012.9	576.7	952	807	422.8	1452.8	1
P11049	CD37	Leukocyte antigen CD37 OS=Homo sapiens OX=9606 GN=CD37 PE=1 SV=2	0	44.945	22	5	27	5	281	31.7	7.94	216	5	0	254.1	619.8	324.6	529.8	274.4	339.3	920.2	301	298.9	333.4	329.7	268.7	550.6	654.1	611	549.2	679.3	1135.7	929.6	6612.9	1177.5	1100.2	836.6	928.5	687	477	930.3	1
Q08209	PPP3CA	Serine/threonine-protein phosphatase 2B catalytic subunit alpha isoform OS=Homo sapiens OX=9606 GN=PPP3CA PE=1 SV=1	0	36.614	18	8	14	6	521	58.7	5.86	104	8	2	378.3	356	597.7	511.4	454.8	457.6	1591.3	479.4	497.8	331.7	462.5	411.4	529	853.4	614.4	551.8	690.9	601.8	676.8	3349.6	675.3	765.9	830.2	941.4	657.2	580.4	692.6	1
P22528	SPRR1B	Cornifin-B OS=Homo sapiens OX=9606 GN=SPRR1B PE=1 SV=2	0	18.239	62	4	17	4	89	9.9	8.48	89	4	0	360.3	775.4	1912.8	1429.9	584.7	840	770.7	820.1	626	367.9	943.9	642.7	612.2	1187.2	695.3	850	3962.7	645	1236.5	817	897.7	661.4	987.2	997.3	908.5	542.6	873.6	1
Q15722	LTB4R	Leukotriene B4 receptor 1 OS=Homo sapiens OX=9606 GN=LTB4R PE=1 SV=2	0	57.892	16	4	30	4	352	37.5	11.11	296	4	0	871.2	3697.8	1067.6	1966.7	902	1801.7	9479.6	1029.7	1798	2577.7	1047.9	1074.7	3646.6	3839	680.2	675.5	1386	3451.7	725.3	14624.2	1039.1	2953.6	889.2	1858.3	1354.2	692.6	1877.7	1
Q92608	DOCK2	Dedicator of cytokinesis protein 2 OS=Homo sapiens OX=9606 GN=DOCK2 PE=1 SV=2	0	65.736	9	17	29	17	1830	211.8	6.87	201	17	0	138.4	189.4	199.1	256.5	156.8	170.6	473.5	208	228.5	202	210.7	222.6	367.4	375.1	654.1	647.3	774.8	1071.8	866.2	6138.3	986.4	1137.3	1021.3	1127.3	810.1	669.7	984	1
P43686	PSMC4	26S proteasome regulatory subunit 6B OS=Homo sapiens OX=9606 GN=PSMC4 PE=1 SV=2	0	23.575	11	4	8	4	418	47.3	5.21	60	4	0	267.2	193.5	359.9	366.8	233.4	239.3	392.5	249.2	158.5	165.1	219.7	150.1	318.6	335.5	387.6	338.5	343.4	346.3	400.7	858.8	411.4	864.7	567.3	548	350.9	332.3	427.3	1
P08648	ITGA5	Integrin alpha-5 OS=Homo sapiens OX=9606 GN=ITGA5 PE=1 SV=2	0	34.686	7	7	13	7	1049	114.5	5.77	88	7	0	39.9	49.8	41.9	59.6	45.1	52.2	254.5	34.1	58.1	73.7	43.8	40.9	135.5	134	606.8	521.1	580.4	933.9	699.6	6339	766.8	974	897.7	867.1	524.4	470.7	921	1
P18669	PGAM1	Phosphoglycerate mutase 1 OS=Homo sapiens OX=9606 GN=PGAM1 PE=1 SV=2	0	57.613	33	6	15	6	254	28.8	7.18	132	6	0	161.4	175.3	234.8	239.9	186.9	221.9	315.3	204.2	147.6	155.4	243.8	144.7	250.3	341.7	564	586.1	820.1	646.8	668.7	4603	749.2	890.7	765.2	806	731.2	565.5	790.4	1
P28676	GCA	Grancalcin OS=Homo sapiens OX=9606 GN=GCA PE=1 SV=2	0	38.675	32	8	23	8	217	24	5.21	161	8	0	592.9	1413.7	735.7	1155.2	703.6	1135.2	3781.8	717.5	895.8	1448.3	811.6	744.4	2828	2377.5	856.2	584.1	697.9	1496.8	799.9	9564.7	1090.6	1462.6	847.6	1216.7	664.1	797.1	1182.5	1
B1AKY9	ATP1A2	Sodium/potassium-transporting ATPase subunit alpha OS=Homo sapiens OX=9606 GN=ATP1A2 PE=1 SV=1	0	263.536	30	26	131	10	1009	110.8	5.59	1223	26	0	893.2	1121	1499.6	1453	1063.8	1194	2578.3	1187.8	1039.7	589.9	1078.9	943.5	800.8	1594.2	598.4	650.6	654.5	473.9	686.8	855.4	710.1	715.8	799.1	626.2	807.2	555.1	618.1	1
O75923	DYSF	Dysferlin OS=Homo sapiens OX=9606 GN=DYSF PE=1 SV=1	0	60.617	7	13	19	13	2080	237.1	5.64	131	13	0	91.7	178.1	126.8	206.8	112.6	174.4	420.2	120	109.8	202.8	145	94.9	393.2	309.5	884.1	641.5	1212.6	1116.3	875.6	8186.8	1061.9	1453.3	951.1	1372.6	857.6	603.3	1127.2	1
P13798	APEH	Acylamino-acid-releasing enzyme OS=Homo sapiens OX=9606 GN=APEH PE=1 SV=4	0	37.526	10	7	13	7	732	81.2	5.48	103	7	0	979.8	658.9	1016.8	1341.6	699.1	698.1	970.6	876.4	488	938	686.6	446.1	2177.5	1056.5	294.6	202.6	399	258	287.9	836.7	253.4	592.5	471.9	373.5	304.8	168.8	369.9	1
P01721	IGLV6-57	Immunoglobulin lambda variable 6-57 OS=Homo sapiens OX=9606 GN=IGLV6-57 PE=1 SV=2	0	31.499	17	1	41	1	117	12.6	4.78	477	1	0	1316.2	1107	1708	10596.4	2286.1	3392.9	3792.1	2603.9	813.5	1903.4	1823.7	717.5	3018.8	3579	1442.8	834.5	765.5	971.7	843	1907.1	1077.3	653.7	2333.5	1612.3	645.9	576.6	1050.1	1
A0A075B6K6	IGLV4-3	Immunoglobulin lambda variable 4-3 OS=Homo sapiens OX=9606 GN=IGLV4-3 PE=3 SV=1	0	11.658	20	3	23	2	122	13.3	5.71	110	3	0	471.6	302	496.3	3460	717.1	471.1	514.4	1123.6	330.4	636.6	757.9	333.4	1383.6	1331.2	2515.5	1501.9	640.7	409.9	5235.2	528.1	788.5	308.6	658.9	685.6	331.8	749.5	1109	1
S4R418	BIN2	Bridging integrator 2 OS=Homo sapiens OX=9606 GN=BIN2 PE=1 SV=3	0	89.469	29	11	28	9	531	58.5	6.43	261	11	2	394.5	525.8	470.2	649	363	400.5	1484.1	394.6	484	889.8	420.4	409.8	1934.8	1047.2	677.2	572.8	775.3	1179	743.4	7071.9	931.1	1393.5	855.4	1050.2	709.4	572	1061.2	1
P01034	CST3	Cystatin-C OS=Homo sapiens OX=9606 GN=CST3 PE=1 SV=1	0	45.54	31	4	23	4	146	15.8	8.75	216	4	0	533.9	4195.8	725.5	1258.6	734	1176.2	3285.9	816.1	963.6	1018.6	573.9	1050.6	1658.5	1952.4	611.7	596.4	765.9	1226	697.5	3336.9	3928.1	1689	947.4	1244.2	1333.2	664.2	1252.4	1
Q08830	FGL1	Fibrinogen-like protein 1 OS=Homo sapiens OX=9606 GN=FGL1 PE=1 SV=3	0	62.014	26	8	34	8	312	36.4	5.87	254	8	0	449.6	2327.7	808.4	2585.2	620.3	1583.6	3360.8	676.9	888.2	1770.1	729.3	718.5	3118.3	2111.6	2473.4	688.8	1478.5	2973.3	1744.7	1814	1411.3	4009.7	1267.3	3846.8	1828.4	1931.7	1911.8	1
Q9Y5C1	ANGPTL3	Angiopoietin-related protein 3 OS=Homo sapiens OX=9606 GN=ANGPTL3 PE=1 SV=1	0	39.102	21	9	28	9	460	53.6	6.7	187	9	0	714.6	1668.3	1062	1182.1	843.8	1386.8	2319	1158.1	857.9	2701.1	1048.7	896.1	3020.1	2114.7	697.2	1882.3	759	4238.8	2338.3	2103.2	1108	1498.7	843.8	1177.8	673	575.2	1219.1	1
A0A6Q8PFE5	CAST	Calpain inhibitor OS=Homo sapiens OX=9606 GN=CAST PE=1 SV=1	0	47.885	15	6	12	6	615	66.3	4.81	105	6	0	209.8	93	269.7	135.9	146.8	126.8	133	194.5	132.2	138.5	142.9	126.6	281.2	278.1	389.3	371.8	428	468.7	1118.6	860.3	1591.5	551.6	558.1	559.7	452.3	503.6	498	1
P26927	MST1	Hepatocyte growth factor-like protein OS=Homo sapiens OX=9606 GN=MST1 PE=1 SV=2	0	46.479	16	10	20	10	711	80.3	7.68	146	10	0	825.1	1370.4	942.9	1427.7	963.4	969.3	1747.2	892.3	667.4	834.1	1128.3	568.3	1846.6	1510.2	673.7	448.5	807.8	663.6	992.3	694.2	2918.6	694.5	981.9	889.7	472.6	384.7	665.9	1
Q14644	RASA3	Ras GTPase-activating protein 3 OS=Homo sapiens OX=9606 GN=RASA3 PE=1 SV=3	0	40.274	10	9	13	8	834	95.6	7.15	95	9	1	17.5	24.8	29.9	31.2	19.8	23.4	44.8	24.1	46.9	23.3	28.2	48	45.4	36.4	685.6	499.4	789.9	705.2	951.2	3622.8	790.1	1114.7	930.8	779.7	566.4	569	868.1	1
P07437	TUBB	Tubulin beta chain OS=Homo sapiens OX=9606 GN=TUBB PE=1 SV=2	0	197.589	50	18	183	3	444	49.6	4.89	1547	18	0	536.4	716.2	804	697.8	660.5	806.8	2403.8	697.8	783.1	681.9	705.1	667.4	1210.5	1662.8	606.2	473.9	567.8	550.7	570.1	4036.6	524.8	817.1	662.1	547.1	488.9	366.2	669.1	1
A0A0C4DH24	IGKV6-21	Immunoglobulin kappa variable 6-21 OS=Homo sapiens OX=9606 GN=IGKV6-21 PE=3 SV=1	0	11.094	11	1	18	1	114	12.4	7.28	157	1	0	541.7	835.8	281.2	1913.4	1434.7	668.5	1237.5	768.4	370.9	661.8	712.7	316.6	1367	2151.6	982.9	1302.4	1064.6	898.8	2613	1531.3	1894.4	801.5	8275.1	1795.7	863	680.6	1338.5	1
Q15084	PDIA6	Protein disulfide-isomerase A6 OS=Homo sapiens OX=9606 GN=PDIA6 PE=1 SV=1	0	31.452	15	5	8	5	440	48.1	5.08	81	5	0	159.2	178.6	225.6	359.8	186.5	219.3	403.4	205.9	445.5	268.5	223	438.6	573.8	395	164.9	248.2	333.8	418.5	183.9	397.2	238	765.2	204.4	280.2	252	594.6	328.2	1
P00748	F12	Coagulation factor XII OS=Homo sapiens OX=9606 GN=F12 PE=1 SV=3	0	74.859	21	11	29	11	615	67.7	7.74	229	11	0	1356.8	4331.3	1893.4	2462	1893.1	2015.4	3331.1	2368	1289.8	1628	1518.8	1362.3	2833.4	2823.8	638.5	633.8	754.8	951.2	746.7	2324.6	2362.5	709.7	873.5	1047.4	650.5	591.5	891.3	1
P0DP01	IGHV1-8	Immunoglobulin heavy variable 1-8 OS=Homo sapiens OX=9606 GN=IGHV1-8 PE=3 SV=1	0	67.645	62	5	106	3	117	13	9.17	755	5	0	1861.4	1175.4	2788.4	3247	1383.5	1273.7	5174.6	3802.2	1287.2	1736.4	2814.3	708	1848.4	3070.9	466.7	340.7	529.4	548.1	717.3	642.5	550.3	612	2150	1258.7	503.8	647.2	657.7	1
Q99497	PARK7	Parkinson disease protein 7 OS=Homo sapiens OX=9606 GN=PARK7 PE=1 SV=2	0	71.575	42	7	26	7	189	19.9	6.79	221	7	0	663.5	990.4	1018.3	1105	696.9	900.2	1926.8	893.6	863.2	889.2	840.1	721	1888.3	1708.2	754.7	674.5	1058.4	1050.6	829.7	8581.5	1146.3	1346.6	936.5	979.7	880.3	1298.4	1120.1	1
Q7L576	CYFIP1	Cytoplasmic FMR1-interacting protein 1 OS=Homo sapiens OX=9606 GN=CYFIP1 PE=1 SV=1	0	162.8	26	30	58	13	1253	145.1	6.9	451	30	0	297.6	417	437.3	625.9	371.5	402.2	1039.9	368.9	343.1	489.4	409.8	279.2	861.1	786.4	688.7	598.8	831.4	902.8	716.8	4823	957.5	998.1	840.7	1118.9	617.9	532.1	800.5	1
P39060	COL18A1	Collagen alpha-1(XVIII) chain OS=Homo sapiens OX=9606 GN=COL18A1 PE=1 SV=5	0	88.057	7	10	44	10	1754	178.1	6.01	428	10	0	1138	3358.9	1689.6	2693.6	1318.2	1689	4851.5	1718	1864.8	6174.1	2636.6	1850.6	14734.8	4206.6	852.9	603.8	962.9	3159	948.6	8472.2	2781.8	1328.4	1168.1	1085.7	833.2	1229.3	1980.9	1
A0A7I2V2G2	HSPA9	Stress-70 protein, mitochondrial OS=Homo sapiens OX=9606 GN=HSPA9 PE=4 SV=1	0	29.295	10	5	19	4	610	66.6	5.66	127	5	0	481	336	488.1	375.6	476.4	517	489.1	543.5	595.8	234.3	445.8	605.1	390.1	634	502.9	572	750.4	444.9	715.3	687.5	668.5	719.9	586.8	606.4	697.2	500.4	539.9	1
A0A7I2V3F1	ACO2	Aconitate hydratase, mitochondrial OS=Homo sapiens OX=9606 GN=ACO2 PE=4 SV=1	0	47.819	15	11	27	11	788	86.1	8.02	171	11	0	1386.3	1909.8	2284.9	1982.3	1635.9	2003.4	4873.4	1970.2	2113.8	1237.2	1655.2	1836.2	2202.5	2672.9	663	656.8	770.7	612.7	734.9	962.3	756.2	616	822.5	799.4	901.4	721.1	676.9	1
P08754	GNAI3	Guanine nucleotide-binding protein G(i) subunit alpha-3 OS=Homo sapiens OX=9606 GN=GNAI3 PE=1 SV=3	0	82.505	32	10	91	4	354	40.5	5.69	705	10	0	218	930.6	273.2	577	228.2	378.5	2649.9	252.9	482.6	901.1	307.7	241.2	1519.3	1499.4	709	658.8	873.4	1920.5	799.8	13518.2	1438.1	2196.7	939.8	1249.7	1333.5	673.5	1555.4	1
H7BY55	CD55	Complement decay-accelerating factor OS=Homo sapiens OX=9606 GN=CD55 PE=1 SV=2	0	44.335	14	8	27	8	550	58.9	8.78	180	8	0	1244.7	2815.1	1726.8	2268	1319.5	1869.3	7252.3	1547.8	1540.2	2220.8	1617.7	937.6	4225.1	3400.1	651.3	603.8	836.2	1529.9	699.1	8051	1191.5	1876.8	916.1	1337.3	862.5	642.6	1296.6	1
P21281	ATP6V1B2	V-type proton ATPase subunit B, brain isoform OS=Homo sapiens OX=9606 GN=ATP6V1B2 PE=1 SV=3	0	55.994	25	9	20	9	511	56.5	5.81	178	9	0	579.7	567.6	974.9	854.7	769	859.3	1359.2	838.2	738	561.3	790	711.5	1065	1192.7	629.6	573	946.2	598.5	691.7	2144	762.3	811.2	846.9	868.7	745.9	690.5	710.9	1
Q96C19	EFHD2	EF-hand domain-containing protein D2 OS=Homo sapiens OX=9606 GN=EFHD2 PE=1 SV=1	0	63.561	40	10	18	10	240	26.7	5.2	141	10	0	112.9	168.2	218.3	160.6	143.7	172.1	428.9	178.2	165.7	156.5	205.7	167.3	271.6	316.6	597.5	622.4	821	928.1	675.6	7478.5	842.1	1182.7	905.4	993.9	762.3	637.5	987.6	1
P01111	NRAS	GTPase NRas OS=Homo sapiens OX=9606 GN=NRAS PE=1 SV=1	0	56.885	51	7	26	4	189	21.2	5.17	261	7	3	1038.3	1731.8	1213.3	1789.4	1084.8	1099.4	3574.9	1050.5	1036.6	1448.8	1129.5	869.2	2827.6	2415.5	731.5	607.6	1031.2	1246.6	838.9	6439.2	992.6	1441.3	839.6	1372.3	921.9	609	1074.7	1
Q92743	HTRA1	Serine protease HTRA1 OS=Homo sapiens OX=9606 GN=HTRA1 PE=1 SV=1	0	98.14	32	11	52	11	480	51.3	7.83	405	11	0	1278.2	6431.2	1807.7	2266.5	1409.1	2555.2	7728.8	1540.5	3919.4	2923.6	1574.3	1929.3	4389.9	3876.9	450.2	664.9	661.9	2165.1	653.5	1301.9	835.5	2823.4	725.8	907.8	680.6	502.8	1015.2	1
A0A3B3IS80	ALDOB	Fructose-bisphosphate aldolase OS=Homo sapiens OX=9606 GN=ALDOB PE=1 SV=1	0	162.341	40	12	81	10	342	37.3	7.87	729	12	0	1734	2664.6	2354.7	4515.5	1981.6	2389.1	4035.8	2727.3	2711.1	15389.5	3859.6	3562.1	43099	7487.2	787.4	617.8	1117.9	1265	932.8	1414.4	1056.5	1619.5	1126.2	1507.3	863.4	8952.4	2368.2	1
Q9H223	EHD4	EH domain-containing protein 4 OS=Homo sapiens OX=9606 GN=EHD4 PE=1 SV=1	0	111.574	37	17	47	13	541	61.1	6.76	383	17	2	697.8	1164.5	949.8	1764.6	711.7	1053.5	3307.5	893	751	1324.2	969.2	574.2	2327.5	1809.2	733.6	610.7	1053.2	1440.1	763.4	3928.2	1601.3	1550	831.2	1721.6	950.6	712.4	1079.7	1
E9PGA6	C1QTNF3-AMACR	C1QTNF3-AMACR readthrough (NMD candidate) OS=Homo sapiens OX=9606 GN=C1QTNF3-AMACR PE=4 SV=1	0	23.86	10	3	17	3	284	31.1	8.5	123	3	0	403.3	335.4	2986	1229	855.6	461.9	348.3	1748	435.7	415.3	861	354.1	757.8	1242.2	1697.8	1149.3	471.6	627.1	6363.3	444.4	1657.2	491.5	1175.7	541.5	356.9	360	1098.6	1
P20073	ANXA7	Annexin A7 OS=Homo sapiens OX=9606 GN=ANXA7 PE=1 SV=3	0	61.767	19	9	20	9	488	52.7	5.68	177	9	0	304.6	336.4	498.6	544.5	367.4	423.2	730.5	401.8	387.9	513.5	414.3	372	1091.4	829	1856.3	673	1009.3	669.8	764.8	2711	1207.9	929.9	920.2	1044.7	722.6	928.3	835.1	1
Q8N257	H2BU1	Histone H2B type 3-B OS=Homo sapiens OX=9606 GN=H2BU1 PE=1 SV=3	0	69.813	45	6	484	1	126	13.9	10.32	3233	6	1	333.8	2078.1	542.5	765.6	390	971.7	3134.6	469.8	1433.2	2342.4	715.6	1659.6	5341	4882.9	869.9	710.9	1983.5	1371	1107.3	8852	1370.5	1709	1392.9	2334.1	883.8	22544.2	2721.2	1
Q8IWL2	SFTPA1	Pulmonary surfactant-associated protein A1 OS=Homo sapiens OX=9606 GN=SFTPA1 PE=1 SV=2	0	76.667	33	5	29	5	248	26.2	5	285	5	0	818.9	2459.2	880.2	1624.7	659.7	4684.1	1682.2	1073.8	608.6	1047.6	985.8	528.3	1620.1	2538.4	609.1	534.3	727.4	1230.3	8038.4	977.9	1319.6	2325.3	1347.3	3641.3	746.2	772.8	1361.3	1
P20701	ITGAL	Integrin alpha-L OS=Homo sapiens OX=9606 GN=ITGAL PE=1 SV=3	0	126.815	16	15	44	15	1170	128.7	5.63	365	15	0	1521	3925.5	1997.5	2919.5	1612.3	1799.5	9431.5	1617.2	2136.3	3007.7	2035.2	1362.2	5059	4273.3	749.8	664.4	750.9	1626.6	1098.7	6202.6	1016.5	1545.1	1003.8	1157.4	872.8	583	1216.2	1
P08758	ANXA5	Annexin A5 OS=Homo sapiens OX=9606 GN=ANXA5 PE=1 SV=2	0	41.158	31	11	24	10	320	35.9	5.05	162	11	1	655.9	796.3	1062.4	1157.3	776.1	731.8	2082.2	730	871.4	1381.9	930.6	726.4	3196.2	2124.3	897.5	650.7	1060.1	842.2	837.1	7157.8	1166.3	1038.8	971.1	1102.8	686.8	908.7	1024.1	1
A0A087WXM8	BCAM	Basal cell adhesion molecule OS=Homo sapiens OX=9606 GN=BCAM PE=1 SV=1	0	43.246	17	8	11	8	588	63.7	6.1	97	8	0	428.5	377	634.8	668	340.6	459.7	509.9	354.6	286.8	405.6	456.4	266.7	863.4	667	639.8	534	755	510.9	742.1	2061.9	960.6	996.8	859.2	805.4	601	549.2	718.7	1
P36955	SERPINF1	Pigment epithelium-derived factor OS=Homo sapiens OX=9606 GN=SERPINF1 PE=1 SV=4	0	101.107	37	12	49	12	418	46.3	6.38	407	12	0	2001.3	17416.6	2417.2	4074.7	1707	1921.7	6315.4	1841.6	1782.1	2787.2	1961.3	1230.1	4570.5	4458.1	653.4	646	702	2014.9	748.4	1588.7	1032.6	2348.2	1007.3	2753.6	1038.4	545.6	1436.7	1
O95379	TNFAIP8	Tumor necrosis factor alpha-induced protein 8 OS=Homo sapiens OX=9606 GN=TNFAIP8 PE=1 SV=1	0	49.261	29	5	25	5	198	23	7.93	178	5	0	587.7	1764.8	918.6	1324.2	772.7	847.2	4146.2	760	1095.7	1287.1	884	811.9	1958.5	2301.9	666.9	614.1	833.7	1884.4	583.4	11695	1005	1700.1	763.5	1127	862.1	611.3	1239.5	1
O95498	VNN2	Vascular non-inflammatory molecule 2 OS=Homo sapiens OX=9606 GN=VNN2 PE=1 SV=3	0	41.903	10	5	38	5	520	58.5	6.52	298	5	0	780.1	3030.9	895.8	1326.4	728.7	1099.2	7626.3	798.9	1361.6	2287.9	811.9	1214.6	2277.6	3183.2	702.2	708.6	657	2407.3	700.7	8764.8	971.6	1516.6	849.6	1530.2	626.3	693.5	1274.7	1
A0A140T8Y4	HLA-A	HLA class I histocompatibility antigen, A alpha chain OS=Homo sapiens OX=9606 GN=HLA-A PE=1 SV=1	0	127.943	35	10	94	3	371	41.6	6.54	954	10	0	364.1	194.3	192.9	646.3	558.6	209.4	1589.3	183.5	311	362.7	211.8	211.8	177.9	534.6	523.2	494	2140	1720	771.1	625.1	680.1	578	1095.5	1709.6	530.3	418.1	838.5	1
Q10588	BST1	ADP-ribosyl cyclase/cyclic ADP-ribose hydrolase 2 OS=Homo sapiens OX=9606 GN=BST1 PE=1 SV=2	0	28.207	18	5	22	5	318	35.7	7.8	175	5	0	502.2	1742.1	590.1	977.6	560.2	800.5	4057.1	728.3	847.6	1241.6	663.3	514.1	2026.2	2621.4	619.9	609	630.7	1390.1	669.3	11295.2	847.8	1443.4	1039.1	1132.7	822.4	501.7	1170.5	1
Q14697	GANAB	Neutral alpha-glucosidase AB OS=Homo sapiens OX=9606 GN=GANAB PE=1 SV=3	0	37.11	12	12	22	12	944	106.8	6.14	127	12	0	472	547.9	589.7	1191.8	466.5	664.2	975.4	595.9	426.5	418.6	638.8	444.8	752.1	879.8	767.4	602.9	949.5	630.6	792	905.9	682.1	755.4	1060.1	1131.6	645.2	716.6	728.7	1
A0A6Q8PFJ0	LMNA	Prelamin-A/C OS=Homo sapiens OX=9606 GN=LMNA PE=1 SV=1	0	63.093	20	16	21	15	729	80.9	8.27	163	16	1	434	662.4	840.7	776.4	504.8	963.2	884.1	794.2	880	643	609.1	881.9	1346.3	1377.9	729.1	844.5	5237.6	953	1167.5	3899.6	1361	994.5	995.3	1153.7	1497.8	1942	1276.1	1
E7ER45	MGAM	Maltase-glucoamylase, intestinal OS=Homo sapiens OX=9606 GN=MGAM PE=1 SV=2	0	149.42	15	25	48	25	2753	311.8	5.41	375	25	0	834.4	1509.3	1080.4	1825.2	1040.2	1291.8	7521.9	1110.9	1225.8	1747.8	1161.2	925.9	2662.4	2535.8	728.4	685.7	852	2969.1	788.3	10303.4	2216.7	1681.7	1073.3	1519.2	942.8	722.6	1559.8	1
P80404	ABAT	4-aminobutyrate aminotransferase, mitochondrial OS=Homo sapiens OX=9606 GN=ABAT PE=1 SV=3	0	87.939	32	14	46	14	500	56.4	7.96	356	14	0	846.1	1305.2	1240.3	1829.3	1024.1	1197.5	1935	1298.8	1867.5	3133.9	1508.1	2142.5	8268.1	2939.1	860	766.7	921.2	722	909.2	1039.9	926.7	764.7	981.2	1360.9	735.2	8192	1274	1
D6RDX7	EMB	Embigin OS=Homo sapiens OX=9606 GN=EMB PE=1 SV=1	0	49.696	26	7	34	7	273	30.9	7.33	237	7	0	903.5	3306.9	1194.6	2068.1	1012	1506.5	5991.9	1336.9	1315.8	2234.9	1285.6	1035.9	3349.2	3364.2	781.9	717.6	1111.6	3157.4	778.1	15712.2	1260.7	2711.2	1003	1477.2	1294.1	696.9	1818.2	1
P52907	CAPZA1	F-actin-capping protein subunit alpha-1 OS=Homo sapiens OX=9606 GN=CAPZA1 PE=1 SV=3	0	92.135	40	7	32	6	286	32.9	5.69	333	7	0	302.7	384.3	498.5	632.2	348.1	394.2	993.4	406.4	396.4	419.6	462.8	304.7	820.1	802.6	818.6	744.9	1285.9	954.3	1000.4	6471.8	1234.4	1428.9	1060.4	1270	838.1	1005.3	1100.1	1
Q9NQS5	GPR84	G-protein coupled receptor 84 OS=Homo sapiens OX=9606 GN=GPR84 PE=2 SV=1	0.002	4.954	2	1	8	1	396	43.7	9.54	49	1	0	388.3	259.6	303.6	749.8	294.8	352.5	338.1	333.2	263	208.2	306.5	280.5	308	455.4	473.7	661.8	604.2	461.9	627.2	610.4	614.6	537.6	672.9	614	705.9	449.7	579.9	1
P09496	CLTA	Clathrin light chain A OS=Homo sapiens OX=9606 GN=CLTA PE=1 SV=1	0	12.021	13	4	9	4	248	27.1	4.51	44	4	0	392.8	310.7	543.6	500.3	372.8	474.1	669.3	548.3	409.5	595.9	410.6	415.3	1402.4	855.9	2194.8	581.7	778.8	503.8	524.9	1702.5	1413.5	1192.5	723.9	1426.9	682.8	699	814.1	1
P31997	CEACAM8	Carcinoembryonic antigen-related cell adhesion molecule 8 OS=Homo sapiens OX=9606 GN=CEACAM8 PE=1 SV=2	0	46.264	15	4	25	3	349	38.1	7.39	249	4	1	412.2	1131.3	466.8	774.2	448.6	696.4	3404.8	547.1	597.5	641.8	493.6	455	1056.1	1638.2	779.4	717.5	815.7	1641.6	729.6	12024.3	1105.8	1454.3	871.5	1569.8	836.4	575.4	1319.5	1
Q53YP1	HLA-C	HLA class I histocompatibility antigen OS=Homo sapiens OX=9606 GN=HLA-C PE=1 SV=1	0	106.646	40	11	65	5	366	40.8	6.39	634	11	5	1204.6	4881.3	1892.6	2333.2	1305.3	1694	4964.7	1318.8	1641.4	2127.4	1699.9	1250	4968.7	4870.3	773.4	774	1049.5	1065.6	799.9	14060.9	1581.9	1609.6	856.3	1358.6	777.7	621.2	1396.8	1
Q9UQP3	TNN	Tenascin-N OS=Homo sapiens OX=9606 GN=TNN PE=1 SV=2	0	74.211	9	8	16	8	1299	143.9	5.63	188	8	0	401.7	141.9	479	1188.4	196.4	389.4	283.8	472.3	137.5	124.2	527.9	126.5	230.1	548.9	1812.3	319.6	327	248.1	355	611.7	342.8	248.8	2121.3	531.2	343.7	178.5	527.8	1
Q13885	TUBB2A	Tubulin beta-2A chain OS=Homo sapiens OX=9606 GN=TUBB2A PE=1 SV=1	0	198.105	49	18	166	4	445	49.9	4.89	1352	18	2	1485.5	1670.7	2161	1988.7	1756.2	2093.6	4194.7	2067.2	1947.1	1157.7	1837.1	1715.5	1784.7	2860	826.5	777.1	988.4	719.9	978.6	2243.7	997.1	956.1	1225.2	1121.1	909.9	661.7	814.2	1
A0A3B3ISU3	FCGR3B	Low affinity immunoglobulin gamma Fc region receptor III-B OS=Homo sapiens OX=9606 GN=FCGR3B PE=1 SV=1	0	17.049	20	5	20	2	233	26.2	6.71	124	5	3	603.8	1056.1	547.6	850.9	468.9	547.9	3161	626.4	801.8	542.2	625.1	856.2	673.9	1212.9	442	522.3	498.7	1147.8	461.6	5300.5	1155.9	1016	608.8	994.4	788.8	385.9	912.2	1
P62330	ARF6	ADP-ribosylation factor 6 OS=Homo sapiens OX=9606 GN=ARF6 PE=1 SV=2	0	64.453	33	5	30	5	175	20.1	8.95	230	5	0	1082.9	1907.1	1421.4	1605.4	1197.5	1426.4	4584.8	1225.4	1441.7	1831.7	1341.9	1061.8	3394.3	2872.6	685.1	692.6	713.4	1067.8	870.4	4851.2	948.3	1200.3	889.5	1007.8	741.2	635.3	930.6	1
O95497	VNN1	Pantetheinase OS=Homo sapiens OX=9606 GN=VNN1 PE=1 SV=2	0	51.288	18	8	40	8	513	57	5.55	285	8	0	824.4	3554.2	965.4	1606.6	797.5	1070.8	7340.6	815.6	1266.8	779.7	813.6	938.4	1383.7	2045.5	757.8	681.4	1012.8	1012.2	889.9	4954.7	1155.5	1884.9	974.2	2501.8	1525.1	789.5	1325	1
Q00796	SORD	Sorbitol dehydrogenase OS=Homo sapiens OX=9606 GN=SORD PE=1 SV=4	0	108.223	37	11	54	11	357	38.3	7.97	472	11	0	1038	2001	1597.4	2057.7	1118.9	1464.4	2558.1	1626.4	3288.9	7476.7	2237.6	3843.9	21311.2	4967.8	2583.5	702.5	1177	1547.2	892.6	1617	1059.5	813.8	1180.9	1530.6	697	4930.7	1521.1	1
P50995	ANXA11	Annexin A11 OS=Homo sapiens OX=9606 GN=ANXA11 PE=1 SV=1	0	78.826	31	15	29	15	505	54.4	7.65	238	15	0	465	722.7	588.4	853.2	496.8	705.5	1762.9	590.6	569.4	742.4	584	500.2	1487.3	1316.9	1017.5	647.6	954	1100.3	767.5	8189.6	1065.3	1497.4	1013.5	1003.8	808.3	992	1149	1
A0A2R8YDT1	GLUL	Glutamine synthetase OS=Homo sapiens OX=9606 GN=GLUL PE=1 SV=1	0	58.017	15	8	36	8	507	57.1	8.37	264	8	0	1592.7	1620.1	2073.5	2321.3	1451.3	1710.2	3287.6	1857.3	1983.4	5013.1	2162.9	2264.5	13244.2	4011	723.7	668.1	1267.1	633.3	803.1	966.1	981.9	790	912.3	2097	820.7	3806	1239.6	1
P60880	SNAP25	Synaptosomal-associated protein 25 OS=Homo sapiens OX=9606 GN=SNAP25 PE=1 SV=1	0	89.989	53	9	25	9	206	23.3	4.77	255	9	0	697.5	666	1051.9	1416.5	846.8	968.3	1806.9	1087.8	821.2	505.8	972.9	792.6	791.6	1262.1	764.4	719.8	666.6	566.7	988.5	1142.4	823.3	706	1235.8	792.7	813.8	581.5	843.8	1
P27797	CALR	Calreticulin OS=Homo sapiens OX=9606 GN=CALR PE=1 SV=1	0	52.61	32	10	20	10	417	48.1	4.44	178	10	0	484.9	583.6	721.3	697.5	545.4	510.3	1045.8	541.4	457.2	632.2	558	420.5	1109.4	896.5	859	648.8	1055.7	1022.5	759.2	1589.2	754	1452.1	1138.5	1138.1	714.2	734.7	852.5	1
P19320	VCAM1	Vascular cell adhesion protein 1 OS=Homo sapiens OX=9606 GN=VCAM1 PE=1 SV=1	0	65.548	13	10	24	10	739	81.2	5.22	192	10	0	228.7	636.1	341.5	492.4	293.7	437.2	591.5	267	243.6	326.3	271	299.9	569.6	629.1	738.7	742.5	797.7	1164.9	902.5	4039.4	3651.6	1178.4	1158.1	1571.2	1051.2	836.5	1152.4	1
P13224	GP1BB	Platelet glycoprotein Ib beta chain OS=Homo sapiens OX=9606 GN=GP1BB PE=1 SV=1	0	25.14	20	4	20	4	206	21.7	9.31	143	4	0	750.7	1418.2	723.5	1141.7	802	887.7	2621.1	470.9	969.7	892.8	594.6	827.3	2002.1	2026	909.7	614.8	971.3	757.9	691.6	5679.8	1028.3	1473.9	937.2	965.1	689.4	555.7	940.7	1
Q15008	PSMD6	26S proteasome non-ATPase regulatory subunit 6 OS=Homo sapiens OX=9606 GN=PSMD6 PE=1 SV=1	0	22.756	12	4	8	4	389	45.5	5.62	70	4	0	47.8	29.9	56	62.9	38.3	44.6	66.8	48.2	33.8	29.2	47.8	26.3	57.3	65.2	387.1	369.4	549.4	371.2	423.7	1189.6	475.8	1021.4	594.6	570.5	404.3	453.6	470.6	1
P29401	TKT	Transketolase OS=Homo sapiens OX=9606 GN=TKT PE=1 SV=3	0	81.635	23	12	36	12	623	67.8	7.66	281	12	0	560	1001.2	892.3	1300	689.8	847.2	2175.2	854.7	949.4	912.3	795.1	674	1762.5	1592.6	806.3	841.3	1233.2	1507.6	943.4	9414.5	1304.9	2001	1004.4	1429.6	1233.8	945.9	1324.3	1
Q07954	LRP1	Prolow-density lipoprotein receptor-related protein 1 OS=Homo sapiens OX=9606 GN=LRP1 PE=1 SV=2	0	80.707	5	19	26	19	4544	504.3	5.39	181	19	0	422.4	756.6	557.1	697.1	453.5	531.1	1114.8	475.2	412.6	606.8	509.5	404.8	1111	784.7	752.8	696.1	1067.1	1569	1175.4	2029.9	1181.9	948.5	1014.4	1485.3	1035.2	930.5	1000	1
O75131	CPNE3	Copine-3 OS=Homo sapiens OX=9606 GN=CPNE3 PE=1 SV=1	0	71.212	19	11	27	10	537	60.1	5.85	206	11	1	343.2	837.6	559.8	785.4	428.8	609	2206.6	493.1	685.8	732.8	523.9	463	1376.1	1488.1	959.4	859.6	1185.5	1508.4	1069.1	9865.4	1376.1	1948	1219.5	1448.7	1056	850.6	1344.7	1
Q96QA5	GSDMA	Gasdermin-A OS=Homo sapiens OX=9606 GN=GSDMA PE=1 SV=4	0	31.404	16	6	12	6	445	49.3	5.29	91	6	0	473.5	303.5	543.4	556.6	315.1	529.6	531	714.7	642.4	245	419.2	612.6	605.8	579.2	611.3	1319.1	2537.6	742.4	870.3	788.2	1510	1226.5	855.7	801.9	2032.1	715.8	914.3	1
A0A0B4J1Y8	IGLV9-49	Immunoglobulin lambda variable 9-49 OS=Homo sapiens OX=9606 GN=IGLV9-49 PE=1 SV=1	0	31.876	30	4	42	3	123	13	7.28	265	4	0	742.7	744.5	2811.6	16336.7	2503.6	12243.6	9997.1	1295.5	1105.7	2576.3	2799	751.6	2188.9	4771.8	979.7	1605.3	1014.3	6147.6	3716.2	3740.3	2995.6	1227.1	3647.9	5238.7	1521.5	1897.6	2992	1
Q9HBI1	PARVB	Beta-parvin OS=Homo sapiens OX=9606 GN=PARVB PE=1 SV=1	0	66.634	25	8	23	8	364	41.7	6.73	188	8	0	719.9	1063	866.9	1086.2	779.1	912.7	1838.3	629.7	792.6	714	763.2	584.8	1477.6	1490.3	948.5	746.8	852.9	820.9	812.3	5950.5	962.1	2111	1138.5	1001.3	759.5	492.9	984.5	1
P54709	ATP1B3	Sodium/potassium-transporting ATPase subunit beta-3 OS=Homo sapiens OX=9606 GN=ATP1B3 PE=1 SV=1	0	50.239	30	7	26	7	279	31.5	8.35	204	7	0	113.4	195.5	156.3	304.1	151	186.8	363.3	167.5	125.3	175.5	165.9	118.7	353.1	281.2	792.9	760.7	1070.9	2032.8	814.8	22302.1	1554.4	2561.5	1165.3	1797.5	999	1197.3	2019	1
P50502	ST13	Hsc70-interacting protein OS=Homo sapiens OX=9606 GN=ST13 PE=1 SV=2	0	73.213	25	8	28	8	369	41.3	5.27	241	8	0	845.9	748.3	1014.5	3073.6	827.3	1243	1418.7	1264.2	627.3	855.8	1012.7	563.4	1750.6	1916.6	2973.2	602.7	892.1	661.2	976.8	1754.2	942.2	826.5	959.5	949.3	735.9	723.3	902.7	1
P19397	CD53	Leukocyte surface antigen CD53 OS=Homo sapiens OX=9606 GN=CD53 PE=1 SV=1	0	16.415	11	4	26	4	219	24.3	7.52	140	4	0	762.6	3007.5	828.1	1644.3	741.3	1372.4	4012.2	753	769.2	1633.1	759	543.6	2656.3	3001.2	675.9	720.4	970.8	2001.7	769.3	13053.9	1015.4	1718.8	960.7	2118.3	1029.6	667.3	1509.1	1
Q02818	NUCB1	Nucleobindin-1 OS=Homo sapiens OX=9606 GN=NUCB1 PE=1 SV=4	0	57.264	23	9	22	9	461	53.8	5.25	172	9	0	1280.3	1730	1473.2	1000.6	959.3	1251.2	1408.9	822.6	1378.9	968.1	956.7	953.8	1800.3	1474	437.6	468.4	1368.9	799.9	534.4	1126.6	762.1	592.9	526.1	1237.7	570	474.8	702.8	1
D6RER5	SEPTIN11	Septin OS=Homo sapiens OX=9606 GN=SEPTIN11 PE=1 SV=1	0	38.753	23	9	23	4	432	49.8	6.68	155	9	5	522.2	570	731.2	731.7	593.2	631.9	1721	643.5	693.5	594.6	669.7	654.3	1035	1134	799.1	682.5	887.8	1034.6	933.6	3984	1218.7	1264.9	1106.2	1129	1033.2	1013	1070.4	1
P30825	SLC7A1	High affinity cationic amino acid transporter 1 OS=Homo sapiens OX=9606 GN=SLC7A1 PE=1 SV=1	0	42.404	11	6	18	6	629	67.6	5.43	138	6	0	403.7	354	507.8	672.4	339.1	483.5	471.8	324	329.1	606.5	530.7	337.8	1403.7	812.8	668.1	560.1	1248.5	853.9	675.6	5235.3	1197.2	1055.1	699.4	1368.8	570.9	992.7	982.3	1
P28289	TMOD1	Tropomodulin-1 OS=Homo sapiens OX=9606 GN=TMOD1 PE=1 SV=1	0	62.697	29	9	18	8	359	40.5	5.1	162	9	1	1527.1	387.8	1435.8	924.5	850.5	756.9	916.9	990.6	553.5	373	704	384.2	463.6	1033.7	267.9	294.8	292.9	274.8	291.4	336.7	265.3	1090.2	577.7	385.3	261.2	186.4	369.7	1
P14735	IDE	Insulin-degrading enzyme OS=Homo sapiens OX=9606 GN=IDE PE=1 SV=4	0	46.992	13	13	21	13	1019	117.9	6.61	146	13	0	178.2	152.6	375.2	259.4	156.8	297.8	272.3	189.1	212.9	159	184.5	202.5	240.3	456.3	858.2	815.2	6657.3	774.4	1316.9	1878.9	1317.5	891.5	1247	1199.9	1059.2	698	1077.5	1
Q9Y696	CLIC4	Chloride intracellular channel protein 4 OS=Homo sapiens OX=9606 GN=CLIC4 PE=1 SV=4	0	85.744	46	9	32	8	253	28.8	5.59	289	9	1	1008.1	1362.6	1709.6	2267.6	1007.6	1626.2	2160.4	1196.9	1381.6	1485.3	1340.8	1010.3	3150.8	2131.8	620.2	505.1	1162.9	1079.9	643.8	3255.9	686.6	1272.4	724.8	1162.2	760.9	565.3	888.2	1
Q8NG11	TSPAN14	Tetraspanin-14 OS=Homo sapiens OX=9606 GN=TSPAN14 PE=1 SV=1	0	45.118	20	5	24	5	270	30.7	6.84	184	5	0	836.3	1483.3	953.7	1398.8	808.7	1309	2875.3	767.8	771.5	1756.5	850.4	572.6	3729.6	2318.9	553.6	590.3	684.9	1065.7	609.9	7071.4	979.5	1465.5	910	938.5	822.6	621.4	1022.6	1
P31946	YWHAB	14-3-3 protein beta/alpha OS=Homo sapiens OX=9606 GN=YWHAB PE=1 SV=3	0	89.382	47	10	113	4	246	28.1	4.83	759	10	0	218.7	368.2	361.6	393.7	265.1	273.2	1128.3	227.9	314.8	601.4	322.7	172.2	1185.9	979.4	921.4	692	931.2	1352.9	1065	10200.9	1249.5	1772.6	1347.6	1221	926.5	666.1	1373.2	1
P21730	C5AR1	C5a anaphylatoxin chemotactic receptor 1 OS=Homo sapiens OX=9606 GN=C5AR1 PE=1 SV=2	0	47.114	12	4	34	4	350	39.3	9.01	300	4	0	862.9	2974.6	1045	1838	1026.1	1330.8	7708.5	1002	1276.5	1644.1	1021.6	849	2675.1	3120.4	727.1	764.8	968.5	2284.5	725.3	15013.1	1099.8	2285.6	982.6	1430.7	1454.3	647.4	1733.6	1
A0A1W2PNV4	3 SV=1	Uncharacterized protein OS=Homo sapiens OX=9606 PE=3 SV=1	0	25.659	13	8	12	8	684	75.8	8.59	78	8	0	64.4	74.3	108	139.7	112.4	86.1	164	96.2	68.7	81.5	91.3	53	125.7	184.2	789	709.2	1342.2	1143.5	890.9	7778.9	1065	1198.1	915	1070	762.1	1917.9	1117.6	1
Q15758	SLC1A5	Neutral amino acid transporter B(0) OS=Homo sapiens OX=9606 GN=SLC1A5 PE=1 SV=2	0	86.785	20	9	47	9	541	56.6	5.48	421	9	0	605.6	1201.4	797.6	1044.6	638.9	879.2	1546.7	750.1	739.9	2415.3	1039	817.7	5165.7	2464.5	841.5	772.8	1508.8	2180.5	887.7	12970.8	1397.7	2148.7	1107.1	1900.1	950.3	1853.4	1721.4	1
Q9Y6W5	WASF2	Wiskott-Aldrich syndrome protein family member 2 OS=Homo sapiens OX=9606 GN=WASF2 PE=1 SV=3	0	65.822	17	10	34	10	498	54.3	5.53	331	10	0	553.5	1438.5	784.8	1043.5	619.7	817.9	3235.1	633.1	912.7	1213.6	761	661	1995.1	1757.7	832.5	744.3	1076.3	2598.4	1006.5	11768.5	1491.8	2227.9	1005.1	1430.4	1184.7	727.6	1567.3	1
A0A075B7B6	IGHV4OR15-8	Immunoglobulin heavy variable 4/OR15-8 (non-functional) (Fragment) OS=Homo sapiens OX=9606 GN=IGHV4OR15-8 PE=4 SV=1	0	14.931	43	5	26	4	117	13	9.6	121	5	0	2398.2	902.7	4477.1	15512.2	7247.1	6147.7	11532.7	6259.3	1262.2	2801.5	1609.4	810.5	5297.4	6235.1	1527.6	945.4	602.9	1188.9	1835	1344.5	1388.9	630.4	1769.1	1999.6	642.6	649.1	1109.9	1
O60610	DIAPH1	Protein diaphanous homolog 1 OS=Homo sapiens OX=9606 GN=DIAPH1 PE=1 SV=2	0	88.747	12	14	26	14	1272	141.3	5.41	206	14	0	269	242.7	500	737.1	289.5	337.7	715.5	482.5	284.8	323.8	359	282	778.2	572.1	802.1	642.3	1053.6	811	1047.1	5476.4	1262.5	1118.8	1018.8	1025.8	697.8	1257.4	1024.6	1
P56199	ITGA1	Integrin alpha-1 OS=Homo sapiens OX=9606 GN=ITGA1 PE=1 SV=2	0	80.288	11	14	36	14	1179	130.8	6.29	277	14	0	515.9	1140	773.5	1071.4	639.6	673.4	2138.2	612.9	551.9	827.5	598	471.7	1671.3	1373.4	624.5	766.1	832.2	1424.8	713.1	6800.9	1110.3	1510.5	1131.6	4157.4	998.1	1234.6	1350	1
A0A087WU29	GYPA	Glycophorin OS=Homo sapiens OX=9606 GN=GYPA PE=1 SV=1	0	36.44	29	3	18	3	148	16.2	4.98	208	3	0	740.7	119.1	565.5	285.6	358.1	347.8	267.6	414	193.4	149.5	309.6	114.6	204.3	481.4	196.1	269.6	170.1	180.1	213.2	292	191.5	1267.2	433.3	280.4	205.7	120	283.4	1
P32942	ICAM3	Intercellular adhesion molecule 3 OS=Homo sapiens OX=9606 GN=ICAM3 PE=1 SV=2	0	60.721	19	10	37	10	547	59.5	5.43	266	10	0	724.6	1856.3	979.1	1333	773.4	832.4	4581.1	803.4	959.1	1462.3	807.3	657.4	2382.9	2595.4	847.2	698.7	869	1833.8	860.3	10873.8	1306.8	1840.5	1223.9	1294	983.5	796	1408.3	1
P35241	RDX	Radixin OS=Homo sapiens OX=9606 GN=RDX PE=1 SV=1	0	235.958	40	26	179	11	583	68.5	6.37	1468	26	0	958.7	1692.9	1513.9	1592.1	1137.2	1237.9	3458.3	1027.1	1273.9	1905.2	1241.7	1004.6	3493.3	2595.4	782	675.5	1058	1558.7	789.3	5588.6	1015.3	1633.4	943.5	1223	996.7	738.5	1096.6	1
P01880	IGHD	Immunoglobulin heavy constant delta OS=Homo sapiens OX=9606 GN=IGHD PE=1 SV=3	0	42.657	14	5	31	5	384	42.3	8.12	280	5	0	449.9	744.1	4406.3	1412.7	953	644.5	3398.4	773.3	803.5	463.6	2191.6	595.5	838.8	3074	1227.7	994.6	2503.6	950.9	1474.4	1521.3	2015.9	1633.2	1529.9	21312.9	2214.4	2390.7	2385.3	1
Q7Z4W1	DCXR	L-xylulose reductase OS=Homo sapiens OX=9606 GN=DCXR PE=1 SV=2	0	118.807	56	10	49	10	244	25.9	8.1	459	10	0	1047.3	1401.4	1156	2126.7	1121.2	1213.6	2259.1	1144	1859.3	5539.7	1672.2	2160.1	15743.7	3706.3	712.5	629.6	1385.3	796.1	874.4	1365.3	1077.7	896.6	1017.2	1761	1026.4	13185.7	1818.6	1
Q5T749	KPRP	Keratinocyte proline-rich protein OS=Homo sapiens OX=9606 GN=KPRP PE=1 SV=1	0	43.242	18	7	24	7	579	64.1	8.27	200	7	0	535.4	839	1700.4	1131.5	681.7	1513.5	1010	1440	1186.7	450.6	1106	913.2	703.8	1564.3	720.5	1253.9	3092.8	634.1	1190.8	1055.9	1364.7	2418.8	1051.4	987.5	1837.3	974.3	1090.5	1
P18065	IGFBP2	Insulin-like growth factor-binding protein 2 OS=Homo sapiens OX=9606 GN=IGFBP2 PE=1 SV=2	0	96.471	37	10	50	10	325	34.8	7.5	460	10	0	514	3000.9	639.5	1754.6	563.6	2192.1	1963.5	772	911.9	1585.8	681.1	1403.1	3613.3	2446.7	932.5	831	1724.4	1481.7	1190.1	10112.2	3908.8	1573.8	1357.7	3715.9	3702.4	1991.3	1998	1
Q13200	PSMD2	26S proteasome non-ATPase regulatory subunit 2 OS=Homo sapiens OX=9606 GN=PSMD2 PE=1 SV=3	0	44.89	11	9	17	9	908	100.1	5.2	126	9	0	625.1	231.6	607.3	422.1	452.6	388	579	448.8	351.7	292	376.2	298.2	577.5	604.8	514.7	456	704	506.6	684.8	1355.4	653.4	896.4	810.5	848.4	515	452.4	585.9	1
P50991	CCT4	T-complex protein 1 subunit delta OS=Homo sapiens OX=9606 GN=CCT4 PE=1 SV=4	0	56.458	36	14	18	13	539	57.9	7.83	143	14	0	292.8	286.7	320.7	382	278	263.5	611	301.2	258.5	248.1	291.5	223.4	442.6	488	668.6	737.3	864.2	704.2	822.9	2039.2	1208.1	1076.1	1141.8	1366.3	707.1	711.9	797.9	1
O14745	SLC9A3R1	Na(+)/H(+) exchange regulatory cofactor NHE-RF1 OS=Homo sapiens OX=9606 GN=SLC9A3R1 PE=1 SV=4	0	81.6	47	14	39	14	358	38.8	5.77	319	14	0	1276.1	2763.5	1971.5	2297.7	1369.5	1544.1	5356.4	1479.7	1878.1	2544.7	1784.4	1340.9	4318.4	3621.3	814.7	668.6	875	1621.7	938.6	6502.8	975.2	1999.8	1070.4	1163.8	899.3	678.9	1224.2	1
F5GYQ1	ATP6V0D1	V-type proton ATPase subunit OS=Homo sapiens OX=9606 GN=ATP6V0D1 PE=1 SV=1	0	34.335	17	7	21	7	392	44.6	5.14	123	7	0	1161.9	796.3	1390	2139.1	1552.2	1369.5	2144	1234.7	936.7	1114.7	1451.2	891.3	2306.5	1875.7	830.2	798.4	1051.4	643.6	810.2	1848.4	1163.5	1041.2	896.3	795.3	742.2	812.5	874.8	1
A0A075B6Q5	IGHV3-64	Immunoglobulin heavy variable 3-64 OS=Homo sapiens OX=9606 GN=IGHV3-64 PE=3 SV=1	0	62.153	53	4	70	2	118	12.9	7.85	441	4	1	1757.2	1365.5	2109.1	10013.7	1971.7	3352.9	6007.9	1761	1184.8	1155.6	2307.3	1085.2	1951.1	3240.4	1950.4	1021.1	981.4	1288	2581	1026.1	2064.1	1295.9	1403.6	1299.1	1137.2	895.6	1620	1
Q99832	CCT7	T-complex protein 1 subunit eta OS=Homo sapiens OX=9606 GN=CCT7 PE=1 SV=2	0	61.336	26	10	27	10	543	59.3	7.65	193	10	0	760.2	453	747.2	737.3	579.6	499.1	1061.8	570.7	430.7	496.3	542.6	392.4	990.4	1011.4	595.8	663.9	543.2	639.6	705.4	2798	1323.1	1164.7	1019.9	1345.3	555.1	595.1	759.4	1
O95865	DDAH2	N(G),N(G)-dimethylarginine dimethylaminohydrolase 2 OS=Homo sapiens OX=9606 GN=DDAH2 PE=1 SV=1	0	87.601	39	8	19	7	285	29.6	6.01	187	8	1	200.8	296.3	309.2	360.5	226.1	225	545.2	253.7	238.7	227.1	266.3	178.7	404.6	478.1	885.3	779.4	1084.9	1269.7	1124.3	10800.3	1350.3	1575.8	1114.6	1205.6	1224.7	718.7	1286.3	1
A0A087WU43	CDH1	Cadherin-1 OS=Homo sapiens OX=9606 GN=CDH1 PE=1 SV=1	0	65.075	17	9	21	9	647	71.2	4.94	197	9	0	849	1865.8	975.8	1703.3	1119.2	1403	2745.5	1085.4	1344.4	989.7	1129	1158.2	1949.5	2257	731.8	706.4	807.2	784.1	1441	2018.8	7904.8	913.1	1207	1006	1085.4	732.7	1239.7	1
P52565	ARHGDIA	Rho GDP-dissociation inhibitor 1 OS=Homo sapiens OX=9606 GN=ARHGDIA PE=1 SV=3	0	51.865	28	6	25	6	204	23.2	5.11	198	6	0	484.9	729.2	696	772.6	514.4	573.9	1909.7	573.5	715.1	764.7	610	572.2	1442.3	1640.6	960.6	792.8	1353.7	1706.6	957.6	16675.4	1461.4	2967.2	1115.9	1458.4	1131	872.2	1738.8	1
P17987	TCP1	T-complex protein 1 subunit alpha OS=Homo sapiens OX=9606 GN=TCP1 PE=1 SV=1	0	64.378	22	11	25	11	556	60.3	6.11	210	11	0	977.3	565.4	1219.3	914.5	907.4	1088.2	1362.8	830.4	618.7	816.3	664.1	604.4	1510.2	1548.9	560.9	680	651.8	643.1	624.8	2840.7	1402.7	1193.6	853.6	1528.5	833.7	652.8	794	1
P18433	PTPRA	Receptor-type tyrosine-protein phosphatase alpha OS=Homo sapiens OX=9606 GN=PTPRA PE=1 SV=3	0	75.874	13	9	25	8	802	90.7	6.65	216	9	1	354.3	654	436.6	539.2	364.5	387.6	1114.8	339.6	348.2	478	397	278.8	919.3	833.5	797.1	702.2	1044.5	1345.2	890.1	6068.5	1061.2	1454.9	1009.2	1397	968	671.1	1083.1	1
O15400	STX7	Syntaxin-7 OS=Homo sapiens OX=9606 GN=STX7 PE=1 SV=4	0	54.513	36	7	22	7	261	29.8	5.55	222	7	0	708.9	625	1112.7	1041.5	755.6	1052.7	1141.7	810.6	498.4	836.1	1118.7	413.4	1785.8	1348.1	726	791.2	1194.7	655.8	937.4	2283.1	1132.2	1567.1	904.2	990.6	607.1	731.7	897.8	1
P00491	PNP	Purine nucleoside phosphorylase OS=Homo sapiens OX=9606 GN=PNP PE=1 SV=2	0	83.421	38	7	27	7	289	32.1	6.95	278	7	0	547.5	484.1	464.1	719.5	780.4	531	1062.5	424.2	523.7	548.8	466.7	367.3	1046.1	1209	901.9	911.9	1141.8	973.5	1084.7	6723.2	1199.6	1229.6	1195.4	1317.1	1072.8	726.3	1123.8	1
Q9UBQ6	EXTL2	Exostosin-like 2 OS=Homo sapiens OX=9606 GN=EXTL2 PE=1 SV=1	0	78.977	27	7	38	7	330	37.4	8.95	333	7	0	2513.1	590.8	32453.4	3654.4	3032.7	1353.2	2114.1	1362.7	950.4	1099.1	1765.9	973.5	1965.6	4268.3	1304.1	397.8	372.4	369.8	1406.5	1417.3	528.6	399.4	619.5	467.8	306.8	361.1	1131.9	1
P30044	PRDX5	Peroxiredoxin-5, mitochondrial OS=Homo sapiens OX=9606 GN=PRDX5 PE=1 SV=4	0	42.366	25	4	23	4	214	22.1	8.7	206	4	0	766.6	1066.9	1246.1	1055.1	896.7	1065.1	2776.3	985.7	1188.6	1036.8	982.4	1015.4	1860.8	2235.4	870.9	808.1	977.4	1387.2	1216.6	11868.3	1169.5	1696.1	1112.7	1212.6	1098	1507.6	1441.7	1
O43895	XPNPEP2	Xaa-Pro aminopeptidase 2 OS=Homo sapiens OX=9606 GN=XPNPEP2 PE=1 SV=3	0	27.839	5	3	4	3	674	75.6	6.04	47	3	0	87.9	39.4	99.3	83.5	44.9	57.8	93.4	63.2	43.8	44.4	48.8	46.1	69.7	80.4	659.8	262.3	172	391.9	233.3	565.9	198.6	190.5	230.5	179.2	234.2	193.9	315.9	1
P27701	CD82	CD82 antigen OS=Homo sapiens OX=9606 GN=CD82 PE=1 SV=1	0	70.521	21	5	43	5	267	29.6	5.24	372	5	0	881.6	3019.1	1247.2	2424.1	1200	2169.1	4789	1161.2	1178.6	2437.5	1386.2	936.3	4641.9	3552.5	877.4	954.6	1585.3	2369.3	932.1	18287.7	1567.3	4548.6	1278.6	1999.1	1539.8	1616.9	2053.6	1
Q658P3	STEAP3	Metalloreductase STEAP3 OS=Homo sapiens OX=9606 GN=STEAP3 PE=1 SV=2	0	62.062	25	11	29	11	488	54.6	8.6	234	11	0	871.6	737.2	1019	1297.6	728.4	1243.5	1442.7	624.8	586.8	1932.4	1365.8	561.2	5061.7	1880.5	786.9	645.3	1291.2	827.1	647.1	4977.1	778.9	1353.4	857.2	1350.6	576.5	963.1	1082.9	1
Q6GTS8	PM20D1	N-fatty-acyl-amino acid synthase/hydrolase PM20D1 OS=Homo sapiens OX=9606 GN=PM20D1 PE=1 SV=3	0	87.212	31	13	33	13	502	55.7	6.67	277	13	0	375.7	399.8	1520.1	1279	678	563.9	630.2	824.4	440.8	428.8	545.7	430.7	610.7	1571.7	11764.3	914.9	1699.6	1163.9	1977.4	1390.6	1021.9	866.7	1760.8	1295.9	864.4	896.9	1435.9	1
Q15389	ANGPT1	Angiopoietin-1 OS=Homo sapiens OX=9606 GN=ANGPT1 PE=1 SV=2	0	59.209	21	11	27	11	498	57.5	6.76	165	11	0	1621.5	790.3	2837.2	2648.4	2082	1698.6	1583.9	3624.1	696.1	635.3	953.4	634.1	918.4	2616.5	2095.3	913	813.1	392.7	1631.9	614.9	615.8	923.3	4621.4	808.4	611.4	306	851	1
P58335	ANTXR2	Anthrax toxin receptor 2 OS=Homo sapiens OX=9606 GN=ANTXR2 PE=1 SV=5	0	26.665	13	7	15	7	489	53.6	7.46	105	7	0	512.6	410.3	661.8	1055.4	465.3	376.9	655	365.2	288.2	299.8	579.1	302.9	479.4	666	477	616.6	647.8	646.2	625.4	3874.8	442.7	863.9	803.1	691.3	435.6	323.8	681.7	1
P25789	PSMA4	Proteasome subunit alpha type-4 OS=Homo sapiens OX=9606 GN=PSMA4 PE=1 SV=1	0	107.4	48	10	52	10	261	29.5	7.72	478	10	0	1807.4	2108.4	2786.6	3632.2	3968.4	3773.2	3411.6	2487.2	2092.4	4687.1	2354.1	1909.2	10958	5244.4	1026.8	798.8	1751.9	1395.8	1448.6	3329.5	1771.1	2009.9	1346.1	2047.1	849.6	4095.7	1456.9	1
Q13561	DCTN2	Dynactin subunit 2 OS=Homo sapiens OX=9606 GN=DCTN2 PE=1 SV=4	0	89.773	34	12	26	12	401	44.2	5.21	233	12	0	854.1	555.4	976.5	1012.2	660.8	663.6	1137	903.3	683.3	1214.8	728.9	682.6	3018.9	1416.9	689	595.5	555	500.7	657	1624.8	1625.5	1445.6	1004.7	1220.3	529.6	958.5	790.6	1
O75223	GGCT	Gamma-glutamylcyclotransferase OS=Homo sapiens OX=9606 GN=GGCT PE=1 SV=1	0	54.739	43	8	21	8	188	21	5.14	165	8	0	634.4	634.6	1141.5	998.2	707.4	1569.7	1224	1489.1	1196.8	633.5	928.4	1313.8	953.5	1701.7	733	1258.9	2763.9	905.2	1145.2	2270	2038.4	1463.8	1147.4	1034.6	2047.7	925.8	1137.1	1
P35613	BSG	Basigin OS=Homo sapiens OX=9606 GN=BSG PE=1 SV=2	0	72.67	28	8	29	8	385	42.2	5.66	282	8	0	740.3	1975.6	922.9	1339.5	697.4	815.7	3874	658.3	769.2	1860	797.8	529.3	3472.1	2798.8	854	763.3	878	1344	953.6	9034.8	1058.3	1769.6	1330.3	1322.5	912.7	739.9	1263.6	1
Q16610	ECM1	Extracellular matrix protein 1 OS=Homo sapiens OX=9606 GN=ECM1 PE=1 SV=2	0	58.28	22	11	22	11	540	60.6	6.71	160	11	0	424.7	886.1	889.4	942.9	529.4	739.5	1038.7	789.3	686.7	498.9	555.6	581.4	869.5	1061.5	1132	1025.8	1525.9	1005.9	1323.5	1698.2	1924.5	1320.7	1325.5	1429.2	1296.2	974.6	1115.8	1
P37837	TALDO1	Transaldolase OS=Homo sapiens OX=9606 GN=TALDO1 PE=1 SV=2	0	51.062	30	10	21	10	337	37.5	6.81	143	10	0	354.4	450.4	448.1	603.5	398.2	406	894.2	460	441.5	463.3	430.1	467.1	858.5	883.7	1023.7	966.5	1431.5	1223.7	1259.8	8450.8	1326.1	1449.2	1375.6	1540.9	1111.6	1047.3	1270.9	1
P29508	SERPINB3	Serpin B3 OS=Homo sapiens OX=9606 GN=SERPINB3 PE=1 SV=2	0	48.053	26	10	26	6	390	44.5	6.81	170	10	4	760.8	905	1726.5	1538.6	824.9	1640	1163.8	1552.1	1152	671.1	1169	1285.2	1096.9	1804.2	939.6	1555.6	11384.1	1585.1	2151	1499.1	2158.3	1252.2	1290.9	1283.2	2741.2	936.1	1794.1	1
P28838	LAP3	Cytosol aminopeptidase OS=Homo sapiens OX=9606 GN=LAP3 PE=1 SV=3	0	160.503	48	20	50	20	519	56.1	7.93	440	20	0	814.9	1445.6	1266.8	1821.4	946.4	1133	2055.6	1092.5	2475.7	2477.9	1471.4	2497.7	6244.6	3892.1	955.1	885.1	1728.8	1122.1	1155.5	5082.9	1544.2	1280.7	1291.1	2103.4	1206.5	14596.2	1962.6	1
P01911	HLA-DRB1	HLA class II histocompatibility antigen, DRB1 beta chain OS=Homo sapiens OX=9606 GN=HLA-DRB1 PE=1 SV=2	0	22.401	23	6	15	1	266	29.9	7.74	87	6	5	518.4	489.7	1009.4	1215.6	642.3	442.5	820.1	323.8	374.1	375.7	873.4	337.6	658.6	1193.9	630.9	563.5	886.9	825.2	823	5861.1	2484.3	1015.6	908.4	1087.6	677.6	539	1023.3	1
P09769	FGR	Tyrosine-protein kinase Fgr OS=Homo sapiens OX=9606 GN=FGR PE=1 SV=2	0	62.833	19	10	34	8	529	59.4	5.59	270	10	1	337.3	1143.5	520.8	729.6	386.3	587	2994.4	444.6	558.5	1093.9	578.1	397	1971.3	1468	743.5	721.8	1150	1853	891	10061.3	1371	2155.7	1043.4	1597	1043.1	728	1447.1	1
P29692	EEF1D	Elongation factor 1-delta OS=Homo sapiens OX=9606 GN=EEF1D PE=1 SV=5	0	54.592	30	6	18	5	281	31.1	5.01	157	6	0	195.2	252.5	303.8	425.9	262.3	329.7	552.9	291.6	305.3	627.2	314.9	344.7	1500.7	596.8	750.7	560.4	851.8	1004.7	646.4	3666.5	1334.7	1492.2	919.9	1031.4	739.7	2638.7	1135.2	1
Q76LX8	ADAMTS13	A disintegrin and metalloproteinase with thrombospondin motifs 13 OS=Homo sapiens OX=9606 GN=ADAMTS13 PE=1 SV=1	0	73.577	11	13	27	13	1427	153.5	7.17	198	13	0	604.5	866.5	666.3	848.4	835.1	564.5	962.1	903.1	469.3	327.7	1692.7	415	549.3	993.6	707.6	775.9	1496.1	606.4	1424.9	880.8	1040.5	713.1	1160.9	1333.4	1128.1	694.4	882.2	1
P31151	S100A7	Protein S100-A7 OS=Homo sapiens OX=9606 GN=S100A7 PE=1 SV=4	0	61.584	53	6	35	6	101	11.5	6.77	302	6	0	629.4	2206.9	5275.4	1371.4	1091.3	1240.4	1379.3	1236.3	940.1	694.1	919.6	1191	1096.4	2893	1133.2	2108.9	28891.7	1633.5	3021.9	1618	1643.6	1443.3	1317.1	1603.4	2192.3	1454	2800.9	1
P06744	GPI	Glucose-6-phosphate isomerase OS=Homo sapiens OX=9606 GN=GPI PE=1 SV=4	0	69.51	25	12	36	12	558	63.1	8.32	256	12	0	433.4	784	576.7	686.5	475.9	529.4	1667.2	523.6	696.9	1150.6	752.8	655.9	2438.4	1931.2	1147.7	986.9	1594	2032.4	1112.6	18379.3	1473.9	2053.3	1164.3	1656.6	1348.5	1062	1878.2	1
A0A0C4DH26	IGKV6D-41	Probable non-functional immunoglobulin kappa variable 6D-41 OS=Homo sapiens OX=9606 GN=IGKV6D-41 PE=1 SV=1	0.001	9.946	14	2	16	2	115	12.6	7.12	155	2	0	295	460.7	1594.5	3496.9	753.4	2400.5	486.4	1495	314.7	272.3	1138.9	255.1	384.7	1074.3	2889.9	1427.8	866.3	1015.1	1790.3	908	1358.6	957.1	2815.2	892.5	854.7	704.4	1972.5	1
Q15833	STXBP2	Syntaxin-binding protein 2 OS=Homo sapiens OX=9606 GN=STXBP2 PE=1 SV=2	0	91.689	29	13	29	13	593	66.4	6.55	263	13	0	489.2	945.9	724.9	880	512.9	625.3	2326.2	576.8	671.2	800	563.9	470.6	1448.1	1465.2	1079.8	871.6	1223.7	1793.3	1075.6	10976.2	1512.9	2245.3	1287.3	1696.5	1166	817.1	1577.9	1
P33151	CDH5	Cadherin-5 OS=Homo sapiens OX=9606 GN=CDH5 PE=1 SV=5	0	48.239	10	6	13	6	784	87.5	5.43	122	6	0	420.3	782.3	936.3	1317.1	824.3	545.2	1008.3	731.3	596.6	388.1	469.3	516.9	578.9	888.5	653.3	1080.4	936.3	920.9	957	1973.9	1445.3	1195.5	985.8	906.7	940	724.1	1033.1	1
H0Y512	APMAP	Adipocyte plasma membrane-associated protein (Fragment) OS=Homo sapiens OX=9606 GN=APMAP PE=1 SV=1	0	43.501	24	9	22	9	409	45.4	5.66	146	9	0	929.7	1318.9	1186.8	1371.4	986.5	783.8	1641.6	650.7	759	790.4	789.3	583.5	1221.9	1276	565.5	735.3	791	863.2	739.7	1238.7	516.2	1427.3	752.5	1073.3	514.3	623.3	792.5	1
P11678	EPX	Eosinophil peroxidase OS=Homo sapiens OX=9606 GN=EPX PE=1 SV=2	0	88.196	21	15	47	12	715	81	10.29	334	15	0	125.2	129.6	158	249.7	125.5	186.2	516.4	153	169.7	130	137.7	171.5	243.1	854.3	863.6	855.2	877.4	1112.9	933.4	13506	1273.7	1330.2	1344	1355.7	801.9	876.4	1276	1
P36980	CFHR2	Complement factor H-related protein 2 OS=Homo sapiens OX=9606 GN=CFHR2 PE=1 SV=1	0	79.047	36	8	52	3	270	30.6	6.38	398	8	0	684.8	4365.4	673.1	1147.3	523.3	1268.6	3112.6	738.4	960.7	928.3	587.5	1072.3	1758.2	1665.3	619.8	770.5	1248.2	1034.1	905.2	1108.4	1805	1329.5	1080.2	1914.9	1596.6	675.2	1148	1
P28907	CD38	ADP-ribosyl cyclase/cyclic ADP-ribose hydrolase 1 OS=Homo sapiens OX=9606 GN=CD38 PE=1 SV=2	0	44.189	28	9	23	9	300	34.3	7.66	144	9	0	360.1	761.7	418	728.9	363.9	445.9	1306.4	476.9	426.2	631.4	456.4	415.7	1159	1368.8	833.4	780.6	753.7	1314.8	1064.8	12778.4	1273.3	1959.6	1241.8	1318.6	779.4	577.3	1360.1	1
P61225	RAP2B	Ras-related protein Rap-2b OS=Homo sapiens OX=9606 GN=RAP2B PE=1 SV=1	0	58.284	48	8	29	6	183	20.5	4.81	226	8	2	1094.6	1247.1	1379.2	1714.3	1037.4	1094.1	2664.6	1174.1	987.3	1180.9	1160.3	728.8	2203.5	2219.4	772.7	674.2	874.1	1398.5	679.6	8860.1	846.1	1880.3	954.1	1074.1	733.7	596.3	1127.4	1
C9J5C3	PDCD10	Programmed cell death protein 10 (Fragment) OS=Homo sapiens OX=9606 GN=PDCD10 PE=1 SV=1	0	43.402	44	8	17	8	202	23.6	7.39	132	8	0	271.6	656.3	388.7	774.6	307.6	378.7	1252.9	312	335.4	441.2	354.1	223.2	736.3	688.9	1100.4	819.4	1099.6	1909.3	1263.2	6562.7	1203.1	1603.4	1322.8	1382.1	1063.2	764.7	1396.7	1
E7EPV7	SNCA	Alpha-synuclein OS=Homo sapiens OX=9606 GN=SNCA PE=1 SV=1	0	83.372	50	4	32	3	115	11.8	9.23	419	4	1	1427.9	1431.1	1810.9	1805.5	1928.1	1938.9	2468	1815.6	1071.8	1098.9	2418	1008.1	1723.3	2536.6	2037.2	1673.9	1105.2	1348.9	3979.8	2214.6	1566.3	1710.9	2270.7	1987.9	1408.3	1312.1	1617.7	1
P48668	KRT6C	Keratin, type II cytoskeletal 6C OS=Homo sapiens OX=9606 GN=KRT6C PE=1 SV=3	0	513.61	59	51	588	1	564	60	8	4596	51	3	590.9	1142.8	722.3	1652.7	785.4	2443.5	1204.6	1803.2	1578.1	2061.9	2824.9	824.3	1317.6	1706	884.9	1403	3981.3	1672	1641.7	1381.3	2130.5	1085.1	1102.2	1869.7	3183.6	943.6	1430.1	1
A0A0A0MT89	IGKJ1	Immunoglobulin kappa joining 1 OS=Homo sapiens OX=9606 GN=IGKJ1 PE=4 SV=2	0.001	10.487	67	1	19	1	12	1.4	8.84	135	1	0	482.7	668.9	2209.1	4963.3	1216.4	1174	2274	1429.3	477.4	795.3	2399.9	368.3	1460.1	3387.5	2684.7	20916.7	1084.1	2681.9	6055.8	1790	1539.5	1017.6	4503.3	5320.6	866.4	1154.3	2920.3	1
P52209	PGD	6-phosphogluconate dehydrogenase, decarboxylating OS=Homo sapiens OX=9606 GN=PGD PE=1 SV=3	0	114.276	29	12	44	12	483	53.1	7.23	379	12	0	1062.2	1924.9	1238.6	1978.5	1195.8	1300.1	8483.4	1798.9	1792.9	2923.5	1397.4	1385.6	5627.6	5334.2	1073.8	893.5	1307.4	2240	1257.6	23356.2	1689.9	2825	1365.8	1778.7	1259.7	1481.2	2157.8	1
Q9UGM5	FETUB	Fetuin-B OS=Homo sapiens OX=9606 GN=FETUB PE=1 SV=2	0	27.283	18	5	24	5	382	42	6.83	150	5	0	1261.7	1648.1	1597.7	2153.4	1576.8	769.7	1698.5	1586.2	879.3	598.7	1425.2	758.1	627.3	1531.8	399.9	740.2	429.6	738.8	568	577	1158.9	496.2	1164.9	453.5	455.8	534.8	693.4	1
P63010	AP2B1	AP-2 complex subunit beta OS=Homo sapiens OX=9606 GN=AP2B1 PE=1 SV=1	0	71.658	18	15	26	6	937	104.5	5.38	177	15	9	1061.7	1040	1525.4	1453.2	1264.7	1362	2827.6	1268.2	1265.5	1092.1	1281.2	1081.1	1973.7	2223.2	954	853.6	1222.8	930.3	1003.9	5576.3	1099.1	1463.6	1179	1361.1	957.8	1209.4	1181.9	1
P48059	LIMS1	LIM and senescent cell antigen-like-containing domain protein 1 OS=Homo sapiens OX=9606 GN=LIMS1 PE=1 SV=4	0	56.516	38	11	32	11	325	37.2	8.05	226	11	0	1039.3	1455.7	1127.6	2368.4	1345.2	1322.6	2979.9	1250.3	1365.1	1031.7	1557.9	973.8	2037	2283.2	1040.7	888.2	1308.4	1028.6	906	7971.9	1185.6	2368	1263.5	1136.2	933.8	709.1	1255.9	1
P02775	PPBP	Platelet basic protein OS=Homo sapiens OX=9606 GN=PPBP PE=1 SV=3	0	38.095	38	5	21	5	128	13.9	8.79	205	5	0	865.4	821.9	2239.2	1352.5	1537.9	3173.7	2190	1585.9	608.5	583.1	785.6	550.6	944.6	2240.1	2347.9	1156.8	2866.8	961.8	1696.8	5420.6	2638.6	1632.9	2151.1	1121	3092.4	806.9	1617.7	1
P10599	TXN	Thioredoxin OS=Homo sapiens OX=9606 GN=TXN PE=1 SV=3	0	49.855	77	7	31	7	105	11.7	4.92	247	7	0	1069	1292.9	2091.6	1753.7	1264	2280.5	2424.6	2091.5	2176.1	1352.8	1706.9	1501.6	2116.6	3272.1	678.3	1460.6	2097	1322	1176.9	9218.7	1587.8	1966.6	922.3	1263.2	1955.4	1526.8	1431.9	1
P23378	GLDC	Glycine dehydrogenase (decarboxylating), mitochondrial OS=Homo sapiens OX=9606 GN=GLDC PE=1 SV=2	0	124.365	24	19	35	19	1020	112.7	7.11	340	19	0	381.5	671.9	440.7	629	386.3	418.5	786.2	449.8	1064.7	493.5	437.9	1024.5	837.1	1178.8	1077.9	967.4	1774.6	1362.9	1362.2	1708	1389.7	1350.3	1403.4	2456.8	1089.5	13453.6	1735.8	1
Q99828	CIB1	Calcium and integrin-binding protein 1 OS=Homo sapiens OX=9606 GN=CIB1 PE=1 SV=4	0	62.113	51	8	22	8	191	21.7	4.78	176	8	0	508.9	559.8	798.5	1235.8	595.5	808.6	1368.3	746.2	495.1	913.4	761.4	484.5	1816.6	1345.2	1046.4	895.3	1060.9	1651.4	1326.2	7662.2	1246.4	1778.2	1425	1347.7	1227.7	738.7	1369	1
Q14344	GNA13	Guanine nucleotide-binding protein subunit alpha-13 OS=Homo sapiens OX=9606 GN=GNA13 PE=1 SV=2	0	93.737	41	15	59	13	377	44	8	469	15	1	662.6	1330.8	962.9	1101.2	697.7	789.2	3263.7	710.6	865.8	1137.6	800.1	678.1	2085.3	1886.7	1088.4	912.6	1004.9	1714.9	1138.1	9172.2	1375.1	1975.4	1424.6	2668.5	1003.8	1046.5	1495.4	1
Q15848	ADIPOQ	Adiponectin OS=Homo sapiens OX=9606 GN=ADIPOQ PE=1 SV=1	0	69.98	27	5	40	5	244	26.4	5.74	433	5	0	1227.4	1723.8	1765.8	3858.9	2041.7	2363.7	1645.6	4558.6	935.4	1409.7	2029.1	941.1	1703.4	2784.2	1680.4	1686.7	794	741.1	2766.8	924.8	2870.6	956.6	1988.8	1168.6	888.3	539.7	1428.6	1
Q6UWD8	C16orf54	Transmembrane protein C16orf54 OS=Homo sapiens OX=9606 GN=C16orf54 PE=1 SV=1	0	90.254	46	6	45	6	224	24.3	6.19	552	6	0	1157.2	2372.5	1239.6	2668.2	1205.2	1730.4	5557.8	1483	1146.2	1934.6	1421.7	780.9	3183.7	3004	882.1	895	858.2	2226	1048.4	8608.3	1162.4	1938	1194.5	1430.9	1303.4	865	1481.1	1
A0A075B7F0	IGHV3OR16-10	Immunoglobulin heavy variable 3/OR16-10 (non-functional) (Fragment) OS=Homo sapiens OX=9606 GN=IGHV3OR16-10 PE=1 SV=1	0	42.153	41	4	287	1	116	12.6	8.66	1923	4	2	353.7	289.8	643.5	2297.4	596.6	1245.3	1231	812.3	305.3	275.2	815.8	260.3	410.5	984.2	1498.9	1364.2	1580.5	1152.4	3026.1	1764.3	2182.4	731.5	1829.3	1912.7	954.1	806.4	1503.1	1
P22352	GPX3	Glutathione peroxidase 3 OS=Homo sapiens OX=9606 GN=GPX3 PE=1 SV=2	0	56.29	35	7	29	7	226	25.5	8.13	257	7	0	1340.5	2666.6	1836.9	2271.9	1124.7	1226.9	2635.3	6977.4	1052.3	1482.1	1028.3	787.8	2588.4	2501.4	802.8	665.6	908.8	811.9	1009.3	1305.8	1356.9	2149.9	1176.1	3645.2	624.5	1037.3	1292	1
Q9NZT1	CALML5	Calmodulin-like protein 5 OS=Homo sapiens OX=9606 GN=CALML5 PE=1 SV=2	0	49.753	47	5	32	5	146	15.9	4.44	302	5	0	853.7	1099.5	2037.1	1658.9	1072.6	1866.7	1533.9	1719.3	1629	976.1	1371.1	1537.8	1550	2676.3	1006.3	1301.9	8924.2	1116.1	1715.3	1355.1	1626.1	1121.4	1244.6	1528.2	1944.3	806.5	1435.2	1
O14950	MYL12B	Myosin regulatory light chain 12B OS=Homo sapiens OX=9606 GN=MYL12B PE=1 SV=2	0	70.906	59	8	29	3	172	19.8	4.84	257	8	8	630.9	641.6	715.8	825.5	777.9	1078.4	1630.3	853.5	589.5	886.1	609.4	576.3	1861.7	2046.9	2403.6	1095.9	1519.4	1137.1	1252.4	8538	4789	1793.5	2195.3	2120.1	1335.7	1319.4	1717.7	1
P78371	CCT2	T-complex protein 1 subunit beta OS=Homo sapiens OX=9606 GN=CCT2 PE=1 SV=4	0	40.953	19	10	18	10	535	57.5	6.46	119	10	0	594.7	431.8	595.6	744.3	520.4	498.7	868.2	833.8	465.6	437	719	452.2	826.1	906	590.1	789.4	760.1	673	655.2	3423.1	1585	1312.7	922.1	1654.6	633.9	766.1	861.9	1
O75083	WDR1	WD repeat-containing protein 1 OS=Homo sapiens OX=9606 GN=WDR1 PE=1 SV=4	0	70.856	25	13	27	13	606	66.2	6.65	206	13	0	583.8	916	1065.7	1262.9	677.4	846.1	2006.6	728.3	757.1	731.8	856.5	547.7	1360.5	1534.5	1410	960.3	1383.5	1148.8	1272.5	7885.9	1343.8	1668.5	1518	1473.5	1178.9	985.2	1410.1	1
Q06323	PSME1	Proteasome activator complex subunit 1 OS=Homo sapiens OX=9606 GN=PSME1 PE=1 SV=1	0	80.185	48	11	25	11	249	28.7	6.02	207	11	0	361.4	336.1	365.7	482.9	326	260	566.9	301.3	442.7	456.8	358	470.6	1030.4	713.2	815.6	676.1	1269.1	1085.9	854.8	6340.7	1280.5	1695.3	1123.7	1631.1	849.2	3989.1	1315	1
P09104	ENO2	Gamma-enolase OS=Homo sapiens OX=9606 GN=ENO2 PE=1 SV=3	0	126.829	41	14	73	8	434	47.2	5.03	652	14	1	1327.6	1196.1	2014.6	1902.9	1713.9	1780.3	3104.6	1762.9	1610.8	1060.3	1634.5	1747	1579.1	2303.8	947.4	929.2	1108.6	913.9	1131.6	1413.6	1195.8	1075	1199.3	1278.6	1128.3	964.8	1000.1	1
Q13103	SPP2	Secreted phosphoprotein 24 OS=Homo sapiens OX=9606 GN=SPP2 PE=1 SV=1	0	33.938	27	5	17	5	211	24.3	8.32	122	5	0	828	623.6	1704.2	1450.1	1156.6	795.9	962.1	1380.7	455.8	488.8	831.9	627	896	1412.6	1246.4	1347.4	1528.7	651.1	1394.6	1374.1	877.3	998.5	1761.2	903.2	875.4	565.5	1023.9	1
Q92626	PXDN	Peroxidasin homolog OS=Homo sapiens OX=9606 GN=PXDN PE=1 SV=2	0	197.998	27	32	77	32	1479	165.2	7.17	605	32	0	1863.4	3518.3	4344.4	4397.5	5655.2	10536.3	39714	3485.2	3984.7	3704.5	2925.3	2677.9	4201.7	7013.3	1111.2	1112.4	1354	4085.6	1342.7	1739	2518.3	2461.3	1545.8	3756.5	1577.4	1848.7	2657.5	1
H0YAR2	PABPC1	Polyadenylate-binding protein 1 OS=Homo sapiens OX=9606 GN=PABPC1 PE=1 SV=2	0	68.013	18	11	29	9	599	66.6	9.28	205	11	3	232.5	312.7	343.2	361.6	249.4	345.6	633.9	364.2	321.5	382.1	317.5	329.1	540.5	587.9	1089.6	968.7	1474	2852.7	1178.7	13114.5	1474.9	2670.8	1413.3	2067.3	1291	1815.4	1920	1
P07305	H1-0	Histone H1.0 OS=Homo sapiens OX=9606 GN=H1-0 PE=1 SV=3	0	18.701	21	4	19	4	194	20.9	10.84	124	4	0	810.2	849.9	2020.1	1070.3	1025.3	965.7	1386.5	1051.4	1276	632.7	1009.3	1423.2	887.3	1375.7	983.7	988.6	1245.2	986.5	1224.2	1128.3	1086.5	1026.4	1707.9	1227.9	1063.2	1060.7	983.6	1
P35030	PRSS3	Trypsin-3 OS=Homo sapiens OX=9606 GN=PRSS3 PE=1 SV=2	0	16.115	7	2	12	1	304	32.5	7.49	98	2	0	552.4	680.6	1018.7	836.6	735.5	870	1002.1	1129.1	545.3	451.8	971.1	611.2	825.6	1133.3	1420.9	1731.9	1690.9	849.9	1686.9	2784.3	1586	1341.1	1286.3	1463.1	1157.9	1810.8	1329.2	1
A0A0G2JRQ6	1 SV=4	Ig-like domain-containing protein (Fragment) OS=Homo sapiens OX=9606 PE=1 SV=4	0.001	8.715	14	3	27	3	117	12.7	8.29	147	3	0	1101.2	902.4	1839	2838.2	2265.8	1985	3310.9	1480.4	913.4	953.1	2324.2	814.3	1691.4	3012.5	4789.4	705.1	1270.4	1305.3	3816.5	1726.6	2013.5	1276.4	1028.4	3485	847.9	1088.1	1626	1
A0A087WVM2	CD177	CD177 antigen OS=Homo sapiens OX=9606 GN=CD177 PE=1 SV=1	0	101.084	29	9	61	9	437	46.4	6.01	482	9	0	755.6	7239.2	707.8	1447	738.2	1083.2	6283.1	676.5	994	1844.7	700.4	652.9	3259.1	3008.7	962.8	961.4	1615.6	2543.8	1011.2	18106.5	1408.9	2901.7	1530.5	2030.4	1573	1134.3	2320.3	1
C9JH19	CTSD	Cathepsin D OS=Homo sapiens OX=9606 GN=CTSD PE=1 SV=2	0	72.894	27	9	29	9	451	48.6	7.84	234	9	0	344.8	491.6	816.9	888.4	408.7	629.9	793.2	593.5	661.8	395.7	482.2	457.8	815.2	823.4	1065.8	1387.6	3056.1	1258.4	1385.3	1449.3	2464.2	1554.4	1440.1	1481.7	1705.6	1326.4	1360.6	1
P12277	CKB	Creatine kinase B-type OS=Homo sapiens OX=9606 GN=CKB PE=1 SV=1	0	103.987	27	8	34	7	381	42.6	5.59	338	8	1	1135.9	1329.6	1914.6	1658.1	1353.9	2176.8	2966	1629.3	1388.5	790.7	1402.6	1367.1	1263.2	2005.8	998	946	1049.6	821.5	1073.9	2057.3	1210.2	1183.1	1243.5	1034.6	1292.1	944.8	1038.8	1
P04839	CYBB	Cytochrome b-245 heavy chain OS=Homo sapiens OX=9606 GN=CYBB PE=1 SV=2	0	55.002	20	11	32	11	570	65.3	8.63	208	11	0	710.5	658	850.8	1097.4	666.5	799.7	3279.1	654.4	773.3	1441.5	976.2	580.2	2884.1	2680.1	1042.5	903.5	1214.3	1776.1	1104.1	19019.2	1767	2126.7	1426.1	1647.1	900.8	1246.5	1886	1
Q9C0H2	TTYH3	Protein tweety homolog 3 OS=Homo sapiens OX=9606 GN=TTYH3 PE=1 SV=3	0	36.962	12	6	25	6	523	57.5	5.39	165	6	0	1336.4	963.9	1315.4	1307.1	986.5	910.6	1681	861.8	662.7	844.2	640.7	660.4	1778.3	1805.9	789	990.2	802	883.7	956.9	3669.9	680.1	1138.4	1730.8	985.9	751.4	605.8	878.7	1
P09211	GSTP1	Glutathione S-transferase P OS=Homo sapiens OX=9606 GN=GSTP1 PE=1 SV=2	0	98.217	55	8	28	8	210	23.3	5.64	280	8	0	255.2	321.8	397.1	536.5	296	413.4	817.9	405.5	301.6	406.4	395	240.2	741.2	1045.3	1328.7	1030.4	2347.9	1694	1371.2	15045.3	1574.2	2019.3	1537.5	1897.1	1387.2	895.4	1814.7	1
P01742	IGHV1-69	Immunoglobulin heavy variable 1-69 OS=Homo sapiens OX=9606 GN=IGHV1-69 PE=1 SV=2	0	59.332	39	4	97	2	117	12.7	9.17	683	4	1	1442.3	1860.1	983	7216.6	1228.3	2350	3276.1	1229.9	999.7	2066.8	1625.7	797.8	1927.6	2979.5	2105.4	807.9	1127.2	2259	4165.9	1050	2719.8	825	4083.1	1642.6	1021.6	1454	1738.8	1
Q7Z304	MAMDC2	MAM domain-containing protein 2 OS=Homo sapiens OX=9606 GN=MAMDC2 PE=1 SV=3	0	83.999	25	14	35	14	686	77.5	5.16	287	14	0	1249.8	1633	1280.8	2077.7	1265.2	1306.1	4159.9	1167	901.6	2197.4	1183.6	864.1	4282.9	2652.7	889.6	885.8	1009.3	2540.7	1475.1	2419.2	4962.5	2677.4	1335.7	2744.5	965.1	1492.1	1590.1	1
P05166	PCCB	Propionyl-CoA carboxylase beta chain, mitochondrial OS=Homo sapiens OX=9606 GN=PCCB PE=1 SV=3	0	176.546	51	20	70	20	539	58.2	7.64	729	20	0	1567.3	2124	1652.3	3300.6	1512.2	1783.7	4137.4	1840.5	2183.6	5670.7	2222.2	2506.9	13960.1	4943.6	1046.4	1194.3	1587.2	2201.8	1295.5	4047.9	1658.1	2533.8	1473.1	5899.7	993.2	10879.7	2298.4	1
P19367	HK1	Hexokinase-1 OS=Homo sapiens OX=9606 GN=HK1 PE=1 SV=3	0	64.901	12	9	28	9	917	102.4	6.8	248	9	0	851.6	904.8	1245.4	1223.2	983	1032.8	2093.3	1064.4	1040.4	583.9	1026	1091.7	944	1367.6	1071.9	967.8	1084.7	890.7	1125.2	1919.3	1131.2	1147.4	1468.6	1321.2	1203.8	909.4	1111.7	1
E7ESP9	NEFM	160 kDa neurofilament protein OS=Homo sapiens OX=9606 GN=NEFM PE=1 SV=1	0	74.415	17	15	29	11	877	98.3	4.86	208	15	1	644.6	577.8	1054.3	685.5	751.4	750.8	1454	816.9	830.7	315.4	734.4	890.9	495.1	1005	851	955.5	1082.6	719.4	1189.8	1164.2	1002.2	1065.6	1156.5	1016.6	1071.7	819.6	937	1
Q9P265	DIP2B	Disco-interacting protein 2 homolog B OS=Homo sapiens OX=9606 GN=DIP2B PE=1 SV=3	0	136.381	16	21	33	18	1576	171.4	8.09	306	21	3	391.9	707.8	506	834.5	425.8	450	1094.3	439.3	466.2	512.3	492	408	933.9	838.2	1064.1	1017.4	1184.5	1929.9	1407.4	7615.1	1589.4	1993.8	1429.9	1994.6	1262.3	976.9	1547	1
Q15599	SLC9A3R2	Na(+)/H(+) exchange regulatory cofactor NHE-RF2 OS=Homo sapiens OX=9606 GN=SLC9A3R2 PE=1 SV=2	0	62.901	34	9	24	9	337	37.4	7.93	205	9	0	463.3	796.3	820.9	801.1	507.3	635.2	1123.7	607.8	550.9	674.4	574.2	382	1257.9	1080.6	1155	802.9	1607.9	1171.4	1062.6	3120.8	1027.9	1529.2	1070.7	1495.1	1057	716.9	1144.3	1
P49747	COMP	Cartilage oligomeric matrix protein OS=Homo sapiens OX=9606 GN=COMP PE=1 SV=2	0	230.728	35	21	81	19	757	82.8	4.6	768	21	0	1248.5	1624.1	2524.4	4780.2	2413.8	2280.3	5377.4	4002.2	1690.7	2439.2	1788.4	1545.5	5138.2	3547.5	3997.1	578.4	1045.1	858.6	3427.7	1140.8	3446.2	1028.5	1342.6	2276.7	705.9	1090.5	1880.5	1
Q8WWI5	SLC44A1	Choline transporter-like protein 1 OS=Homo sapiens OX=9606 GN=SLC44A1 PE=1 SV=1	0	87.804	22	12	48	12	657	73.3	8.6	387	12	0	694.2	2480.1	814.5	1344.6	846	1058.5	4942.6	779.9	1105.4	1725.2	836	780.7	3132.8	2903.4	1113.9	1397.9	1361.1	2159.1	1250.2	13158.8	1785.2	2614.7	1397.9	1959.7	1434.9	1111	1896.3	1
P12814	ACTN1	Alpha-actinin-1 OS=Homo sapiens OX=9606 GN=ACTN1 PE=1 SV=2	0	209.351	39	28	62	17	892	103	5.41	605	28	0	730.8	871.8	949.6	1200.4	693.8	1868.4	1833.6	916.1	741	1284.9	843.5	750.5	1867.5	1772.7	1160.3	1095.6	1220.8	3156.9	1021.2	9301.1	1513.9	2192.3	1451.6	1389.1	1630	825.3	1581.1	1
Q9NUQ9	CYRIB	CYFIP-related Rac1 interactor B OS=Homo sapiens OX=9606 GN=CYRIB PE=1 SV=1	0	112.204	44	11	45	11	324	36.7	6.06	413	11	0	509.8	1174	693.6	976.3	598.7	719.6	3346.9	648.3	777	1086.3	710.7	591.9	1843.4	1677.5	1137.6	1133.3	1423.8	2277.6	1304	12243.1	1665.8	2446.1	1482.3	2114.8	1404.8	1179.5	1823	1
O00161	SNAP23	Synaptosomal-associated protein 23 OS=Homo sapiens OX=9606 GN=SNAP23 PE=1 SV=1	0	89.816	69	11	39	11	211	23.3	5.01	344	11	0	501.2	805.9	877.1	923.4	541.9	626	1963.6	514.8	622.8	881.1	576.4	429.8	1741.9	1429.1	1169.1	1044.8	1390.2	1971.3	1275	12098.9	1975.9	2736.8	1589.5	1930.3	1538.1	1035.1	1755.4	1
P22748	CA4	Carbonic anhydrase 4 OS=Homo sapiens OX=9606 GN=CA4 PE=1 SV=2	0	72.796	28	9	43	9	312	35	7.83	331	9	0	626.8	2340.3	1041.3	1369.5	778.7	1034.4	4577.8	752.3	841.4	1511.2	720.7	663.3	2306.6	2063.5	966.7	839.6	1452.3	3094.4	1122.1	9378.9	1863.6	3136.1	1485.8	1909.5	1358.7	890.9	1830.9	1
Q15907	RAB11B	Ras-related protein Rab-11B OS=Homo sapiens OX=9606 GN=RAB11B PE=1 SV=4	0	58.583	43	9	30	9	218	24.5	5.94	258	9	0	868.3	937.4	1141.7	1350.6	845.3	1153.9	2592.9	842.9	783.6	1257.4	1033.2	629.9	2777.4	2115.7	1034.1	882.5	1359.3	1346	990.2	8456.9	1580.7	1911.5	1211.6	1425.5	991.9	1014.3	1388.6	1
P13639	EEF2	Elongation factor 2 OS=Homo sapiens OX=9606 GN=EEF2 PE=1 SV=4	0	117.545	28	22	47	22	858	95.3	6.83	370	22	0	1283.2	1567.1	1779.4	2407.2	1331.1	1769	3875.7	1816.9	1649.2	2088.2	1795.8	1562.7	4301.1	3596.7	1165.3	1116.8	3340.8	1428.7	1438.5	10264.8	1665.7	1836.3	1495.1	1823.6	1587.9	2693.5	1789.9	1
Q16352	INA	Alpha-internexin OS=Homo sapiens OX=9606 GN=INA PE=1 SV=2	0	66.227	26	15	32	11	499	55.4	5.4	241	15	0	892.7	927	1417.9	1168.9	1029.6	1022.8	2276.1	1122.8	1077.1	516.9	1101.6	1031.4	849.5	1443.9	1041.5	1010.5	1606.7	801.9	1098.6	1312.7	1155.1	1136.3	1338.5	1501.3	1271.3	972.2	1071.3	1
P16949	STMN1	Stathmin OS=Homo sapiens OX=9606 GN=STMN1 PE=1 SV=3	0	48.85	43	6	24	6	149	17.3	5.97	213	6	0	669.3	527.3	690.3	689.7	608.8	631.2	1038.3	678	633.8	517.1	662.8	684.9	945.7	1391.9	1020.3	1073.5	1462.3	1476.1	1233.6	15860.1	1526.4	2106.7	1525.3	1447	1259.7	986.9	1681.8	1
P61626	LYZ	Lysozyme C OS=Homo sapiens OX=9606 GN=LYZ PE=1 SV=1	0	62.853	49	9	41	9	148	16.5	9.16	303	9	0	1513.2	3008.3	1856	6775.9	1876.7	7443.7	4113.4	2369.1	2784.8	1745.6	2280.3	2989.6	3384.7	3873.2	1347.1	1076.1	1524.6	1411.3	1824.6	4671.4	2847.1	1508.3	1749.2	1744.8	2499.2	1119	1754.3	1
F8W9W2	GRK6	G protein-coupled receptor kinase OS=Homo sapiens OX=9606 GN=GRK6 PE=1 SV=1	0	84.064	28	13	37	11	542	62.2	8.1	307	13	2	468.6	1315.8	596.8	865.7	444.1	625.4	2916.7	549.4	733.2	909.4	589.7	582.8	1513.7	1469.8	955.3	876.1	1198.5	2408.7	1047.3	11714	1703.8	2738.8	1209.9	1632.6	1322	891.4	1719.8	1
P30041	PRDX6	Peroxiredoxin-6 OS=Homo sapiens OX=9606 GN=PRDX6 PE=1 SV=3	0	57.078	36	8	33	8	224	25	6.38	228	8	0	1072	1490.6	1439.9	1582.4	1047.1	1352.8	3022.2	1049.6	1489	2012.1	1120.5	1337	4520.8	3154	1403.9	878.8	1785.8	1514.7	1063	9240.4	2479.3	2969.3	4029.9	2058.2	1349.6	5252.1	1938.7	1
P61981	YWHAG	14-3-3 protein gamma OS=Homo sapiens OX=9606 GN=YWHAG PE=1 SV=2	0	93.083	58	12	113	7	247	28.3	4.89	746	12	3	1409.8	1526.5	2098.2	2199.7	1640.9	1677.9	4040.3	1675.4	1600.5	1585	1631.7	1311.3	2887.6	3404	1016.6	963	1522.4	1325.4	1468	8755	1469.5	1961.9	1395.3	1447.7	1204.6	898.9	1408	1
Q15365	PCBP1	Poly(rC)-binding protein 1 OS=Homo sapiens OX=9606 GN=PCBP1 PE=1 SV=2	0	97.286	44	12	41	7	356	37.5	7.09	331	12	7	830.2	1405.1	1332	1277.3	978.4	1034.7	2489.4	990.8	1059.2	1040.6	1000.6	995.5	1959.1	2020.3	1115.9	1094.2	1643.4	1371.2	1285.4	8293.5	1704.2	1918.8	1408.6	1573.9	1156.6	1245	1480.1	1
P62873	GNB1	Guanine nucleotide-binding protein G(I)/G(S)/G(T) subunit beta-1 OS=Homo sapiens OX=9606 GN=GNB1 PE=1 SV=3	0	135.865	41	11	130	5	340	37.4	6	1103	11	0	912.9	1989.6	1270	1741.6	1058.8	1213.5	5272.4	1008.8	1371.5	1840.3	1233.8	925.1	3303.8	3201.7	1125.9	994	1207.6	2106.3	1111.9	16420.1	1518	2563.7	1400.9	1476.9	1406	1088	1879.7	1
O75882	ATRN	Attractin OS=Homo sapiens OX=9606 GN=ATRN PE=1 SV=2	0	84.867	9	12	31	12	1429	158.4	7.31	264	12	0	1148.7	2800.9	1292.8	1826.9	839.5	1189.6	2856.1	976	1008.5	1279.8	1019.9	644.5	2966.7	2092.5	737	691.8	1315.2	628.2	896.8	1449.3	2003.1	882.5	1024.6	1664.6	1666.7	1294.2	1034.2	1
Q5VY30	RBP4	Retinol-binding protein OS=Homo sapiens OX=9606 GN=RBP4 PE=1 SV=2	0	108.376	71	10	75	10	199	23	6.09	834	10	0	3626.2	13836	2622.6	4225.6	4369.1	2900.8	9270.5	2398.4	2269.6	5056.8	2620	2776	7052	6084.1	809.6	808.6	966.9	3412	983.5	3596.3	2397.2	1468.3	957.8	2430.6	1120.9	693.8	1640.3	1
A0A3B3ISX9	TNXB	Tenascin-X OS=Homo sapiens OX=9606 GN=TNXB PE=1 SV=1	0	253.813	14	46	90	46	4491	485.1	5.34	764	46	0	1914.3	2385.1	2568.4	3906.7	2431.3	4067.1	20073.8	2597.4	3084.5	3039.3	2555	2372.5	5501.4	5234.9	1227.9	1618.3	2937.9	2136.8	1684.2	2738.1	5209.1	1448.6	1777.2	2368.2	1350.3	1230.5	1934.7	1
O95782	AP2A1	AP-2 complex subunit alpha-1 OS=Homo sapiens OX=9606 GN=AP2A1 PE=1 SV=3	0	59.256	16	16	34	10	977	107.5	7.03	196	16	6	1331.3	1396.1	1727.3	2808.9	1399.3	1943.4	3236.7	1901.6	1227	1045	1860.1	1094.1	1999.1	2422	1160.5	968.7	1313	1128.8	1244.9	5060	1249.5	1660.1	1629.2	1794.8	1229.5	1066	1323.9	1
P05089	ARG1	Arginase-1 OS=Homo sapiens OX=9606 GN=ARG1 PE=1 SV=2	0	51.951	25	8	38	8	322	34.7	7.21	302	8	0	1238.3	1484.5	1624.5	2153.1	1279.6	2662	2358.9	2452.7	2421.1	1444.5	1872.6	2097.5	2564.5	2499.1	1051	1285.1	2240.8	1535.2	1259.9	2417.6	2478.5	1744.3	1206.6	1543.5	2557.1	1210	1360	1
P21589	NT5E	5'-nucleotidase OS=Homo sapiens OX=9606 GN=NT5E PE=1 SV=1	0	107.576	24	12	48	12	574	63.3	7.03	424	12	0	1553.9	2543.7	1780.7	3015.8	1369	1780.1	4486.3	1360.3	989.1	1865.8	1580	860.2	1942.5	3022.6	1044.6	1076.4	1030	2553.9	938.7	3317.4	1035.6	1292	1285.5	5737.5	1197.1	1157.6	1389.4	1
P60953	CDC42	Cell division control protein 42 homolog OS=Homo sapiens OX=9606 GN=CDC42 PE=1 SV=2	0	91.84	48	9	61	8	191	21.2	6.55	530	9	0	1525	2501.8	1754.4	2376.6	1414.7	1633.2	7220.8	1531.2	1678.4	2372.3	1620.3	1143.4	4406.3	4201.8	1161.9	1007	1567.2	2770.8	1236.6	20541.7	1658.3	3645	1469	2134.7	1319.3	1109.1	2290.6	1
A0A5K1VW95	MDH1	Malate dehydrogenase OS=Homo sapiens OX=9606 GN=MDH1 PE=1 SV=1	0	65.616	22	7	26	7	353	38.6	7.3	240	7	0	560.1	711.8	951.8	904.1	717.4	782.1	1911.8	824.5	723.5	652.8	824.8	626.6	1091.1	1321.3	1175.4	1065.6	1561.7	1164.3	1295.9	6303.4	1312.7	1364.9	1476.6	1300.1	1401	1145.1	1406.9	1
P00352	ALDH1A1	Retinal dehydrogenase 1 OS=Homo sapiens OX=9606 GN=ALDH1A1 PE=1 SV=2	0	130.46	33	14	60	13	501	54.8	6.73	476	14	1	2961.8	2528.1	3070.6	3316.9	2426.6	2612.9	4255.2	3031.5	3529.6	7129.2	3027.4	3696.6	18603.7	5571.4	692.7	642	1178.8	815.5	825.7	1999.5	971.8	1309.4	933.3	1167.2	898.6	3751.3	1246.2	1
P20930	FLG	Filaggrin OS=Homo sapiens OX=9606 GN=FLG PE=1 SV=3	0	33.864	3	8	25	8	4061	434.9	9.25	160	8	0	433.2	459.9	699.7	710.6	396.7	1178.1	663.8	891.4	2745.5	374.9	602.9	801.3	585	1080.6	747.5	1210.8	2741.6	836.9	967.3	1014	1877.1	798.3	893.1	1167.8	2140.9	613.1	973.7	1
Q08554	DSC1	Desmocollin-1 OS=Homo sapiens OX=9606 GN=DSC1 PE=1 SV=2	0	93.042	20	15	34	15	894	99.9	5.43	288	15	0	764.5	799.4	1836.3	1420	914.7	1867.2	1304.9	1497.1	1421.7	724.2	1221.8	1299.1	1289	1833	745.7	1554.8	3088.4	1065.4	1447.6	1186.2	2176.9	2891.4	1164.5	1449	2456.9	1164.1	1414.6	1
P78324	SIRPA	Tyrosine-protein phosphatase non-receptor type substrate 1 OS=Homo sapiens OX=9606 GN=SIRPA PE=1 SV=2	0	88.312	30	12	39	5	504	54.9	6.98	301	12	7	542	1949.2	718.1	1468.2	614.5	1040.6	4589.8	757.9	881	1376.5	835.8	606.8	2037.7	2590.1	1223.4	2313.6	1349.3	2840.2	1217	19302.4	1873.9	3484.6	1510.3	2290.7	1497.6	969.3	2284.5	1
P21796	VDAC1	Voltage-dependent anion-selective channel protein 1 OS=Homo sapiens OX=9606 GN=VDAC1 PE=1 SV=2	0	91.978	45	10	43	9	283	30.8	8.54	348	10	1	2112.4	2053.7	3603.2	3827.9	2559	3104.1	7306.1	2964.1	2632	1454.5	2626.8	2396.3	2240.3	3903.4	1208.2	1098.1	1285.8	949	1276.8	1608.2	1322.9	1272.5	1483.3	1331.5	1448.1	1123.8	1191.7	1
P02794	FTH1	Ferritin heavy chain OS=Homo sapiens OX=9606 GN=FTH1 PE=1 SV=2	0	88.852	55	7	44	7	183	21.2	5.55	459	7	0	666.4	971.4	988.7	1195	915.1	1510.3	2229.8	903.3	714.8	3216.8	1141.1	843.6	7310.2	2631.2	969.7	1001.3	2514.9	2256.1	1333	4088.8	2903.7	1727.8	1437.8	2154.8	904.1	4089.9	1833.4	1
P28074	PSMB5	Proteasome subunit beta type-5 OS=Homo sapiens OX=9606 GN=PSMB5 PE=1 SV=3	0	100.16	46	11	39	11	263	28.5	6.92	329	11	0	1784.7	1734.5	2410.7	2363.3	4479.8	3637.3	2722.9	2186	1803.2	3795.5	1613.4	1448.9	8290.6	3910.4	1142.9	811	1236	1650.5	1626.2	2461.6	1639	2256.9	1513	1161.3	793.1	2840.6	1473	1
P22735	TGM1	Protein-glutamine gamma-glutamyltransferase K OS=Homo sapiens OX=9606 GN=TGM1 PE=1 SV=4	0	75.291	18	12	27	12	817	89.7	6.04	213	12	0	432.1	1047.1	1342.6	1046.7	620.6	713.6	768.5	1021	769.7	426.6	619.9	644.3	686.3	976.9	945.1	1717	3594.5	1251.4	1441.2	1640.7	2108.3	2171.3	1388.9	1415.5	2384.1	1313.8	1431.1	1
P05165	PCCA	Propionyl-CoA carboxylase alpha chain, mitochondrial OS=Homo sapiens OX=9606 GN=PCCA PE=1 SV=4	0	176.778	34	20	66	20	728	80	7.52	582	20	0	1160.3	2101.1	1595.5	2578.2	1324.8	1540.4	3038.3	1737.5	1894.5	5202.2	1853.9	2171	12242.6	4462.8	1241.8	1253.3	1835.8	2418.5	1417.5	4715	1960.7	2573.6	1846.3	6568.8	1394.1	12183.5	2588.1	1
A0A087WY68	PCSK6	Proprotein convertase subtilisin/kexin type 6 OS=Homo sapiens OX=9606 GN=PCSK6 PE=1 SV=1	0.001	10.631	3	3	15	3	975	106.6	7.83	71	3	0	431.4	305.6	403.9	957.6	308.2	537.5	765.3	493.5	201.2	194.7	509.6	159.3	360.3	523.3	954.2	881	1549	729.9	1156.3	1279.6	793.9	780.7	1659.8	1805.5	1214.5	643.1	961.2	1
A0A075B6I1	IGLV4-60	Immunoglobulin lambda variable 4-60 OS=Homo sapiens OX=9606 GN=IGLV4-60 PE=3 SV=1	0	11.308	16	2	25	2	120	13	6.25	163	2	0	1254.3	517.2	2988.2	4904.8	4388.4	962.1	1081.4	2744.8	743.4	474.5	1948.5	718.7	777.4	2595.6	1410.5	606.4	951.5	497.3	6047.9	1279.4	769.5	440.2	4869.5	1185	678.8	666.8	1546.6	1
Q08722	CD47	Leukocyte surface antigen CD47 OS=Homo sapiens OX=9606 GN=CD47 PE=1 SV=1	0	24.563	9	3	25	3	323	35.2	7.21	148	3	0	1380.5	1284.9	1444.6	1129	1012.9	1079.9	2853.9	942.2	823.2	1458.9	1020.2	544.6	2793.3	2690.7	772.2	716.5	1360.8	1394	759.3	12141.9	844	2769.1	1161	1650	878.4	517.3	1481	1
A0A087WVC6	PTPRJ	Protein-tyrosine-phosphatase OS=Homo sapiens OX=9606 GN=PTPRJ PE=1 SV=1	0	114.704	14	16	38	15	1342	146.5	5.62	307	16	0	870.9	1469.3	1009	1480.2	911.3	1175.2	2737.1	914.7	920.1	1022.9	942.6	791.3	1732.4	1797	1333.1	1110.9	1700.6	2047.3	1289.1	10123.8	1625.8	2190.5	1558.1	3213.1	1477.9	935.8	1776.7	1
A0A0C4DH25	IGKV3D-20	Immunoglobulin kappa variable 3D-20 OS=Homo sapiens OX=9606 GN=IGKV3D-20 PE=3 SV=1	0	37.735	28	4	187	1	116	12.5	4.59	1990	4	0	1637.7	691.8	8633.1	5641.8	1818.1	1981	2269.1	1553.7	627.4	934.5	1967	536.7	1663.2	3261.5	2997.3	1165.3	1259	1003.4	4637.9	1121.6	2220.9	966.9	5722.7	2162.6	1021.5	895.4	1938.8	1
A0A1B0GVC3	DIRAS2	GTP-binding protein Di-Ras2 (Fragment) OS=Homo sapiens OX=9606 GN=DIRAS2 PE=1 SV=1	0	12.014	10	1	13	1	112	12.5	6.52	102	1	0	1357.3	959.3	1283.1	1220.9	1216.5	1772.8	1938.9	1282.9	1668.4	888.2	1183.3	1538.4	1371.3	1833.7	881.1	958.8	966.2	1092.1	1030.7	1021.2	1343.9	1346.1	1122.5	982.6	1341.5	832	1059.6	1
P17600	SYN1	Synapsin-1 OS=Homo sapiens OX=9606 GN=SYN1 PE=1 SV=3	0	57.83	15	9	28	7	705	74.1	9.83	254	9	2	941.8	895.1	1433.4	1225.7	1160.3	1261.1	3537.2	1269.6	1278.2	606.5	1156.3	1135.8	935.5	1633.3	1112.4	1157.7	1279.7	1094	1443.7	2110.3	1329.1	1277.6	1634	1617.1	1429.6	1019.6	1225.7	1
P01903	HLA-DRA	HLA class II histocompatibility antigen, DR alpha chain OS=Homo sapiens OX=9606 GN=HLA-DRA PE=1 SV=2	0	58.68	26	5	34	5	254	28.6	5	338	5	0	974.9	1042.1	1642.9	1918.8	1142.5	985.7	2021	973.6	858.5	1396.2	1340	550.6	3031.6	2729.9	1006.4	1055.3	1333.2	1288.3	1340.1	10885.5	2971.1	1777	1262.1	1610.2	1154.4	781.6	1608.6	1
A0A0A0MT69	IGKJ4	Immunoglobulin kappa joining 4 (Fragment) OS=Homo sapiens OX=9606 GN=IGKJ4 PE=1 SV=1	0.001	6.744	67	1	20	1	12	1.2	8.84	115	1	0	1452.8	798.8	2054.2	4124	2923.9	4204.8	3316.1	1932.9	932	1833.6	2263.4	764.7	3125.1	3277.6	2778.3	2306.7	1563.6	2288.5	3224	2827.3	1689	921.6	5242.8	2423.5	981	1740.8	1871.9	1
E5RIA4	DNPEP	Aspartyl aminopeptidase OS=Homo sapiens OX=9606 GN=DNPEP PE=1 SV=1	0	125.254	34	12	52	12	471	52	7.42	440	12	0	1573.3	1705.3	1594	2640.5	1724.8	1921.8	2446	2592.2	1958.1	9605.7	3026.9	2858.4	26819.1	5512.2	2403.3	976.4	1440.6	896.7	1148.6	1576.1	5848.3	2040.9	1423.3	1478.5	817.8	9832.4	2777.7	1
Q8N4G4	CA6	Carbonate dehydratase VI OS=Homo sapiens OX=9606 GN=CA6 PE=1 SV=1	0.001	5.325	3	1	14	1	179	19.7	6.27	82	1	0	1247.2	863.1	1551.2	3409.3	1626.5	1340.3	2870.7	1344.6	557.4	1220.8	1656.5	449.1	1184.9	2046.7	2055.6	1209.3	724.4	1007.3	1457.7	1432.4	1652.6	581.3	5194.7	2116.6	756.2	788.6	1388.7	1
P11234	RALB	Ras-related protein Ral-B OS=Homo sapiens OX=9606 GN=RALB PE=1 SV=1	0	70.486	55	10	52	5	206	23.4	6.62	372	10	6	1572.1	4317.4	1957.9	2671.1	1577.8	2160.3	10746.5	1370.3	2206.3	3756.7	2070.9	1493.2	6529.5	5791.4	1388.3	1174.6	1629.6	3099.2	1678.9	19057.5	1977.2	2751.1	1588.3	2125.6	1546.5	1078.2	2367.6	1
P25787	PSMA2	Proteasome subunit alpha type-2 OS=Homo sapiens OX=9606 GN=PSMA2 PE=1 SV=2	0	122.902	53	9	54	9	234	25.9	7.43	598	9	0	1540.4	1941.4	2042.7	2504.6	3183.3	3080.8	2759.9	2112.2	1782.4	4186.6	1824.7	1606.1	9431.1	4318.8	1394.6	1157.7	1346.6	1692	1963.1	3599.3	2255.9	2633.6	1688.6	1806	1102.6	5352.1	1783.7	1
P12429	ANXA3	Annexin A3 OS=Homo sapiens OX=9606 GN=ANXA3 PE=1 SV=3	0	101.48	51	17	42	17	323	36.4	5.92	374	17	0	655.5	1304.8	981.6	1463.4	844.8	1052.5	3621.5	832.2	1009.6	1726.6	990.7	715.5	3302.2	2880.3	1299.4	1120	1445.2	2867.2	1271	25589.8	1687.9	2888	1496.2	1788.8	1509.9	1189.6	2346.6	1
P48643	CCT5	T-complex protein 1 subunit epsilon OS=Homo sapiens OX=9606 GN=CCT5 PE=1 SV=1	0	65.167	28	14	25	13	541	59.6	5.66	163	14	1	288.2	215.2	335.1	548.5	267.4	268	429.2	282	234.5	219.2	265.5	207.9	423.4	435.3	858.9	952.2	1206.1	946.1	930	3894.6	1857.6	1556.9	1249.9	2239.6	882.4	922.5	1104.5	1
P40227	CCT6A	T-complex protein 1 subunit zeta OS=Homo sapiens OX=9606 GN=CCT6A PE=1 SV=3	0	55.948	21	12	27	12	531	58	6.68	184	12	0	1095.3	413.2	809.4	772.4	653.2	482.9	829.7	732.7	547.4	587.9	587.2	656.6	1176.9	1215	668.1	887.6	882.9	935.2	734.5	4533.5	1836.1	1598.2	1112.7	2021.3	712.1	1567.2	1098.8	1
O00186	STXBP3	Syntaxin-binding protein 3 OS=Homo sapiens OX=9606 GN=STXBP3 PE=1 SV=2	0	145.205	30	18	56	18	592	67.7	7.8	492	18	0	1219.2	2492.9	1951	2259.4	1361.6	1698.4	5651	1349.7	1555.6	2286.7	1615.3	1197.8	4103.7	3770.6	1394.3	1189	1863	2535.5	1745.4	16056.7	2130.5	3193.7	1824.2	2248.1	1686.1	1281.1	2225.2	1
A0A494C115	AQP1	Aquaporin-1 (Fragment) OS=Homo sapiens OX=9606 GN=AQP1 PE=3 SV=1	0	35.12	30	3	14	3	199	21	6.15	152	3	0	364.7	247.3	527.4	336.4	313.4	353.4	506.5	293.7	170.6	384	327.5	97	851.2	592.3	540.8	571.8	724.4	755.3	635.1	3215.7	1118.4	2296	968	674.6	586.1	471.2	937.3	1
O95466	FMNL1	Formin-like protein 1 OS=Homo sapiens OX=9606 GN=FMNL1 PE=1 SV=3	0	95.326	17	16	38	10	1100	121.8	5.72	342	16	7	270.5	416.1	433.2	616.4	298.9	358.6	1133.8	311.3	338.5	489.8	351.2	246.2	892.2	914.6	1131.5	1150.1	1392	1998.9	1322.9	14796.5	1796	2195.6	1535.2	1758.7	1127.9	1012	1798.9	1
A0A5F9ZHM9	CAMK2A	Calcium/calmodulin-dependent protein kinase OS=Homo sapiens OX=9606 GN=CAMK2A PE=1 SV=1	0	77.89	30	12	32	8	467	53	7.08	248	12	5	967.3	941.3	1373.3	1520.3	1203.2	1376.5	3591.2	1703.9	1247.9	694.6	1205.2	1170.4	1073.9	1800.2	1191.1	1006.8	2032.4	977.4	1368.8	2379.2	1367.9	1330.1	1467	1933.3	1558.6	1172.1	1333.4	1
P14625	HSP90B1	Endoplasmin OS=Homo sapiens OX=9606 GN=HSP90B1 PE=1 SV=1	0	97.905	23	16	40	15	803	92.4	4.84	301	16	0	1492	2418.3	2041	3322.6	1737.6	1557.9	3578.3	1566.1	1858	3640.1	1761.2	1746.1	4362.6	3657.1	1396.7	1103.8	1360.2	4796	1413.1	2556	2178.1	3130.7	1811.7	2108.2	1289.4	4739.3	1851.6	1
P37802	TAGLN2	Transgelin-2 OS=Homo sapiens OX=9606 GN=TAGLN2 PE=1 SV=3	0	70.498	51	10	27	9	199	22.4	8.25	251	10	1	371.1	555	658.2	563	429.6	421.2	1133.7	358.7	466.3	465.4	474.9	311.1	904.2	1093.7	1407	1118.9	1783	1578.6	1197.6	14210.1	1952.3	3321.2	1615.3	2065.6	1382.2	1042.1	1967.1	1
B1AK88	CAPZB	F-actin-capping protein subunit beta OS=Homo sapiens OX=9606 GN=CAPZB PE=1 SV=1	0	59.576	37	10	27	10	301	33.8	6.43	187	10	0	810.2	1058.3	1292.5	1269.5	854.3	1090.7	2673.1	920	1058.2	1164.2	1087.2	757.8	2393	2257.6	1286.3	1081.5	2082.2	1766.4	1439.4	13401.4	2086.6	2405.9	1765.3	2015.6	1340.2	1318.2	1911.2	1
Q12929	EPS8	Epidermal growth factor receptor kinase substrate 8 OS=Homo sapiens OX=9606 GN=EPS8 PE=1 SV=1	0	154.063	31	20	49	20	822	91.8	7.5	480	20	0	2015.7	2237.6	1873.4	3230	2045.3	1928.4	16131.3	1563.3	2159.4	2518.6	1571.6	1567.7	2498.7	3860.3	1056.3	1157.4	1299.4	3688.8	1159.7	3207.6	1513.7	2655.5	1509.4	2672.9	1435.1	1135.5	1735.9	1
Q9UBR1	UPB1	Beta-ureidopropionase OS=Homo sapiens OX=9606 GN=UPB1 PE=1 SV=1	0	78.355	37	11	28	11	384	43.1	6.54	223	11	0	722.7	541.2	399	607.1	332.9	406.9	601.8	383.8	709.9	714.7	773.7	718.9	1650.7	1099.8	849.5	703.9	966.5	750.6	964.5	2433.1	1020.2	1005.7	940.7	1241.8	954.1	5974.6	1164.5	1
P07360	C8G	Complement component C8 gamma chain OS=Homo sapiens OX=9606 GN=C8G PE=1 SV=3	0	53.922	40	7	31	7	202	22.3	8.31	242	7	0	1332	6429.4	1592.4	2321.4	1692.7	1206	3252.4	1242.1	1146.5	1524.7	1675.1	1210.7	2754.6	2709.6	1289	1129.6	1485.7	1696.3	1425.9	2445.8	1461.2	2008.7	1868.1	2929	1442.4	974.7	1596.6	1
Q5JWF2	GNAS	Guanine nucleotide-binding protein G(s) subunit alpha isoforms XLas OS=Homo sapiens OX=9606 GN=GNAS PE=1 SV=2	0	95.628	14	12	69	11	1037	111	5.03	542	12	0	715.7	1157.9	988.7	1274.6	760.8	899.8	3033.4	739.9	913.1	1197.2	899.1	709.4	2105.3	1994.7	1127.8	926.4	2056	2758.8	1224.2	23310.3	1732	3527.4	1327	2358	1467.9	1113.1	2462.8	1
P01599	IGKV1-17	Immunoglobulin kappa variable 1-17 OS=Homo sapiens OX=9606 GN=IGKV1-17 PE=1 SV=2	0	26.591	14	2	43	2	117	12.8	8.68	405	2	0	2333.1	2144.8	3177.8	7612.3	2461.5	3559.6	3406.9	3443.9	1077.1	2018.6	3552	934.1	2684.3	3968.6	3634	1653.1	1431.2	1020.2	2365.9	2036.5	1739.4	1197.8	5538.7	2766.9	1507.8	1090.4	1978.2	1
Q6KB66	KRT80	Keratin, type II cytoskeletal 80 OS=Homo sapiens OX=9606 GN=KRT80 PE=1 SV=2	0	94.002	38	19	140	18	452	50.5	5.67	1083	19	0	984.2	1017.9	1705.5	1459.1	1066.2	2384.5	1491.1	2076	2223.3	967.1	1491.6	1758.3	1473.3	2124.4	1150.7	1804	3298.3	1192.6	1626.9	1572.7	2567.9	2390.7	1709.2	1705.3	2935	1110.8	1602.1	1
P06276	BCHE	Cholinesterase OS=Homo sapiens OX=9606 GN=BCHE PE=1 SV=1	0	59.542	16	9	28	9	602	68.4	7.42	214	9	0	4639.5	2161.9	2901.6	3865.3	1687.1	2655.5	3570.1	2710.6	1572.7	2113.8	1866.3	905	5335	3565.4	702.9	732.5	1122.6	508.7	812.1	789.2	846.2	504.2	963.4	895.2	907.5	650.5	774.9	1
P30153	PPP2R1A	Serine/threonine-protein phosphatase 2A 65 kDa regulatory subunit A alpha isoform OS=Homo sapiens OX=9606 GN=PPP2R1A PE=1 SV=4	0	58.785	27	14	25	14	589	65.3	5.11	176	14	0	519.4	533.4	774.2	829	574.8	582.4	1345.3	687.6	576.8	477.1	627.6	544.7	821.1	1049.2	1381.2	1026	1346.7	1163.2	1253.4	5153.5	1381.9	1651.7	1490.1	1496.5	1364.3	1065	1351.1	1
P09972	ALDOC	Fructose-bisphosphate aldolase C OS=Homo sapiens OX=9606 GN=ALDOC PE=1 SV=2	0	121.899	42	14	65	9	364	39.4	6.87	551	14	1	684.5	789.1	926.2	1065.5	758	876.7	1844.3	930	858.3	1346	870	853.4	3513.9	1539.4	1382.5	1137.5	2745.8	1384.5	1519	6565.4	1649.4	1843.2	1711.4	2260.3	1702.2	3602.2	2088.8	1
Q15582	TGFBI	Transforming growth factor-beta-induced protein ig-h3 OS=Homo sapiens OX=9606 GN=TGFBI PE=1 SV=1	0	111.787	29	15	54	15	683	74.6	7.71	440	15	0	1276.1	2957.5	1738	2736.1	1333.9	2165.4	5746.3	1530.6	1847.4	2586.7	1781.6	2106.4	5163.6	3568.2	1372.9	1120.6	1839.4	1901.6	1890.2	2730.5	6547.5	1764.4	1939.1	2324.9	1887	1459	1903.6	1
P29966	MARCKS	Myristoylated alanine-rich C-kinase substrate OS=Homo sapiens OX=9606 GN=MARCKS PE=1 SV=4	0	218.292	52	13	93	13	332	31.5	4.45	972	13	0	648.4	2091	877.6	1199.1	766	1091.5	4726.5	935	1350.5	2076.3	1140.6	1178	3999.5	4462.5	1595.2	1533.6	2061.7	3889	1915.8	47237.8	3083.3	6430.8	2131.6	2311.3	2154.9	1313.7	3786.9	1
Q86VP6	CAND1	Cullin-associated NEDD8-dissociated protein 1 OS=Homo sapiens OX=9606 GN=CAND1 PE=1 SV=2	0	73.39	10	12	26	12	1230	136.3	5.78	219	12	0	786.1	592.6	931.9	1080.9	663.2	672.2	1478.2	746.5	766.1	644.2	651.7	684.8	1233	1256.8	738.6	717.7	871.1	1043.3	866.4	3254.2	996.9	1273.4	1179.1	1688.4	765.7	1690.3	1056.1	1
Q96CX2	KCTD12	BTB/POZ domain-containing protein KCTD12 OS=Homo sapiens OX=9606 GN=KCTD12 PE=1 SV=1	0	144.351	44	13	68	13	325	35.7	5.64	619	13	0	1031.3	1146.9	2907.4	2660.7	1339.4	1749.3	2193.1	11450	1201.5	1421.1	1250.2	1284.3	1685.1	3143	3126.9	1394.9	2163.7	1746.8	9982.8	3809.4	16374.6	1843.7	3186.5	2181.8	1880.2	2280.2	3707.6	1
A0A075B6K0	IGLV3-16	Immunoglobulin lambda variable 3-16 OS=Homo sapiens OX=9606 GN=IGLV3-16 PE=3 SV=2	0	17.865	18	2	32	1	115	12.5	4.65	194	2	1	941.1	457.2	1688.9	2216.6	821.3	1231.1	1339.8	3814.2	1031.8	1094.9	819.5	844.7	1821.4	1604.1	1456.8	1357.5	1083.8	1319.6	1735.1	1082.5	1398.9	687.4	1528.2	2020.9	824.2	847.5	1172.4	1
P28072	PSMB6	Proteasome subunit beta type-6 OS=Homo sapiens OX=9606 GN=PSMB6 PE=1 SV=4	0	45.095	24	5	45	5	239	25.3	4.92	312	5	0	1455.6	1488.2	2109	1902.9	3724.4	3954.3	2317.2	1881.1	1881.9	4152.6	1479.2	1704.7	9619.4	4007	1391.8	1276.1	1236.6	2223.6	1718.5	3013.1	1702.4	2785.5	1877.8	1436.2	1023.7	5334.3	1754.2	1
H0YFH1	A2M	Alpha-2-macroglobulin (Fragment) OS=Homo sapiens OX=9606 GN=A2M PE=1 SV=1	0	82.156	71	7	227	1	73	7.9	10.01	1498	7	0	755.1	951.9	1171.9	2562	888.4	1914.4	2872.6	1741.2	489.3	543.7	1500.3	287.3	1132.7	1842.1	1896.7	1702.1	3291.1	1307.5	2276.8	3786.7	1507.6	2221.8	3767.2	3758.3	2768.7	1207.3	2338.6	1
P08238	HSP90AB1	Heat shock protein HSP 90-beta OS=Homo sapiens OX=9606 GN=HSP90AB1 PE=1 SV=4	0	196.436	32	23	100	8	724	83.2	5.03	830	23	4	905.6	1172.5	1432.3	1627.2	1124.2	1202.8	3159.1	1129.6	1294.5	1402.4	1227.6	1312.1	2708.8	2505.3	1373.1	1287	1582.2	1982.3	1567	14562.2	1865.9	2499.3	1832.7	1886.4	1503.6	3236.2	2185.5	1
A0A0B4J2H0	IGHV1-69D	Immunoglobulin heavy variable 1-69D OS=Homo sapiens OX=9606 GN=IGHV1-69D PE=1 SV=1	0	66.389	39	3	109	1	117	12.7	8.47	817	3	0	63.8	57.6	80.2	102.7	67.1	116.6	122.8	105.4	41.9	34.8	89.2	37.4	67.7	107.3	1548.2	1196.4	1020.5	1086.2	1512.6	1666.9	1330.7	1139.4	2553.9	6329.1	1068.6	1231.5	1390.8	1
P61026	RAB10	Ras-related protein Rab-10 OS=Homo sapiens OX=9606 GN=RAB10 PE=1 SV=1	0	66.703	44	10	61	7	200	22.5	8.38	416	10	1	833.2	1215.8	1430.4	1409.1	878.6	1190.3	2874.2	1180.7	985.1	1092.3	1230.4	836	2005.2	2213.2	1268.2	1228.9	1864.4	1976.5	1414.5	14440	1794.2	2646.8	1743.5	2184.2	1254.1	1036.1	1874.4	1
Q9NQ84	GPRC5C	G-protein coupled receptor family C group 5 member C OS=Homo sapiens OX=9606 GN=GPRC5C PE=1 SV=2	0	104.541	17	6	57	6	441	48.2	8.43	418	6	0	1364.6	1844.2	1278.6	1904.3	1368	1745.2	17295.9	1190.8	1741.8	2548.3	1228.3	1114.6	2152.2	3445.3	1050.2	1305.6	1300.2	5396	1150.9	3980	1497	4048.8	1367.2	3395.1	1118.8	1319.9	2123.6	1
E5RHP7	CA1	Carbonic anhydrase (Fragment) OS=Homo sapiens OX=9606 GN=CA1 PE=1 SV=1	0	83.243	39	8	49	8	251	27.7	6.6	341	8	0	827.7	1294.6	1391	1385.1	1013.2	1544.7	1908.1	836.2	894.7	2443.9	1388.5	832.7	5650.9	2526.6	1659.7	1265.1	2025.1	2255.4	1435	6757.9	3429.8	4045.7	1519.5	3765.4	1679.5	1849.7	2075.6	1
P00338	LDHA	L-lactate dehydrogenase A chain OS=Homo sapiens OX=9606 GN=LDHA PE=1 SV=2	0	75.23	34	12	51	11	332	36.7	8.27	347	12	1	1635.7	2679.2	2139.4	2383.2	1880.2	1919.4	6476.9	1931.2	2305.3	5466.7	2221.9	2006.8	13491.4	6258.5	1582.2	1139.8	3515.8	2379.3	1539.1	22998.8	1904.8	3368.4	1715.3	2414	1578.5	1795.7	2795.6	1
O15144	ARPC2	Actin-related protein 2/3 complex subunit 2 OS=Homo sapiens OX=9606 GN=ARPC2 PE=1 SV=1	0	67.218	35	11	37	11	300	34.3	7.36	256	11	0	829.7	1241.7	1535.9	1411.9	868.8	981.4	2966.6	914	1314.4	1352.5	1537.3	1387	2417.9	2552.7	1477.6	1229.2	2845.4	2358.5	1528.3	13876	2022.4	2432	1835.9	1899.9	1496.1	3525	2186.5	1
P01764	IGHV3-23	Immunoglobulin heavy variable 3-23 OS=Homo sapiens OX=9606 GN=IGHV3-23 PE=1 SV=2	0	98.658	63	6	515	3	117	12.6	8.28	4051	6	0	2025.2	1431.6	2624.2	14401	2154.2	4571.7	3052	2670.4	891.9	1578.3	1979.7	865.3	1708.7	4119.9	1085.6	667.6	551.7	431.3	2045.9	800.6	777.1	621.2	6378.9	1643.7	1008.5	758.1	1814	1
E9PHY5	EPB41L2	Band 4.1-like protein 2 OS=Homo sapiens OX=9606 GN=EPB41L2 PE=1 SV=1	0	123.096	29	24	46	20	935	104.3	5.39	350	24	4	463.5	465.1	1407.8	728.3	536.3	542.3	1633.3	501.6	489.4	522.4	590	378.1	1214	1289.7	1506.7	1257.5	1754.4	1722.9	1769.3	14866.7	2123.4	2323.5	1830.6	2352.9	1498.6	1218.9	1980	1
P98160	HSPG2	Basement membrane-specific heparan sulfate proteoglycan core protein OS=Homo sapiens OX=9606 GN=HSPG2 PE=1 SV=4	0	157.496	9	31	55	31	4391	468.5	6.51	412	31	0	462.4	984.8	782.5	1171.5	659.4	860.2	2157.3	866.1	676.7	772.1	833.5	672.1	1586.2	1644.3	1705.8	1144.9	2068.7	1947	1748	10023.4	2367.3	2512.8	1809.6	2186.1	1647	4186.5	2101.2	1
P04083	ANXA1	Annexin A1 OS=Homo sapiens OX=9606 GN=ANXA1 PE=1 SV=2	0	130.178	52	17	64	17	346	38.7	7.02	596	17	0	1081.2	2220	1678.9	3829.7	1375.6	1880.4	6513.1	1430.4	2259.7	2640.1	1657.8	1448.2	4931.2	5483.3	1529.7	1268.2	1812.8	4018.5	1440	40600.6	2395.1	4152.6	1959.4	2044.2	2715.9	1185.8	3425.4	1
P62820	RAB1A	Ras-related protein Rab-1A OS=Homo sapiens OX=9606 GN=RAB1A PE=1 SV=3	0	62.448	41	10	58	3	205	22.7	6.21	421	10	4	550.8	522.4	626.4	608.8	683.8	522.7	1323.9	554.5	480.6	652.7	502.1	400.4	1355.5	1111.5	1400.2	1311.7	1816.2	1666.6	1403.5	8908.2	1821.4	2081.7	1678.9	1857.7	1442.3	1448.1	1696.7	1
P07384	CAPN1	Calpain-1 catalytic subunit OS=Homo sapiens OX=9606 GN=CAPN1 PE=1 SV=1	0	71.961	22	14	29	14	714	81.8	5.67	235	14	0	887.9	913.9	1151.8	2000.9	851.6	1097.2	1842.5	1027	918.4	1085.7	955.6	706.6	1974	1800.7	1211.2	1158.7	2053.9	1882.4	1309.4	5839.8	1926.1	1911.1	1553.4	1710.5	1412.8	1948.9	1553.7	1
A0A0D9SFB1	DNM1	Dynamin GTPase OS=Homo sapiens OX=9606 GN=DNM1 PE=1 SV=1	0	104.87	28	21	40	14	835	94	6.64	288	21	7	754.9	702.3	1060.1	1179	837.5	878.8	1819.3	979.1	1037.8	580.6	902.9	934	964.1	1297.7	1364.2	1461.4	1559.4	1651.2	1570.6	2988.8	1725.7	1686.4	1756.7	1593.3	1627.4	1249.5	1472.9	1
P01718	IGLV3-27	Immunoglobulin lambda variable 3-27 OS=Homo sapiens OX=9606 GN=IGLV3-27 PE=1 SV=2	0	18.436	19	2	38	1	113	12.2	5.01	240	2	0	799	282.7	1344.6	4332.9	664.4	1075.6	1011.5	6811.4	310.1	551.3	1276.2	224.2	527	1741.8	3951.7	1072.9	958.4	634.7	3680.9	1346	1617.8	692.7	3446.2	1392.9	829.4	843.1	1709.9	1
P20618	PSMB1	Proteasome subunit beta type-1 OS=Homo sapiens OX=9606 GN=PSMB1 PE=1 SV=2	0	114.594	43	8	58	8	241	26.5	8.13	641	8	0	1606.6	2296.1	2308.4	2648.3	3342.2	3199.6	3287.4	2328.6	1942.3	4213.5	2077.2	1783.2	9201.7	4467.7	1590.9	1280.9	1721.3	2436.2	2397.4	5202.8	3231.9	3664.2	2015.8	2192.4	1216.4	8055.4	2408.6	1
P61158	ACTR3	Actin-related protein 3 OS=Homo sapiens OX=9606 GN=ACTR3 PE=1 SV=3	0	90.103	37	15	53	15	418	47.3	5.88	379	15	0	1226.2	1975.3	2001.5	2321.4	1367	1576	3860.7	1480.6	1693.8	1577.9	1838.4	1443.4	2741.3	3049.6	1472.5	1313.5	2827.3	2545.5	1807	11773.2	2220.5	2511.9	1785.4	2649.7	1642.2	3272.7	2205.7	1
B0I1T2	MYO1G	Unconventional myosin-Ig OS=Homo sapiens OX=9606 GN=MYO1G PE=1 SV=2	0	165.207	29	24	66	22	1018	116.4	8.73	577	24	2	1621.6	3563.7	2243.9	2999.6	1737.5	2048.1	7959	1745.9	2604.1	3122.2	2266.9	1753.8	5619.3	4699.5	1575.7	1499.4	1896.7	2501	1900.5	11527.3	2151.9	2922.8	1993.9	2300.5	1781.1	1176.9	2158.8	1
O94804	STK10	Serine/threonine-protein kinase 10 OS=Homo sapiens OX=9606 GN=STK10 PE=1 SV=1	0	174.728	29	25	71	24	968	112.1	6.95	605	25	1	1162.8	3199.6	1676.6	2556	1378.3	1666.9	7452.9	1466.9	1785.9	2094.6	1777.6	1350.2	3464.5	3430.9	1493.4	1429.4	1995.2	3302.2	1739.7	15872.3	2315.5	3132.9	2086.4	2644	1994.8	1241.8	2558.9	1
P05543	SERPINA7	Thyroxine-binding globulin OS=Homo sapiens OX=9606 GN=SERPINA7 PE=1 SV=2	0	89.998	31	11	45	11	415	46.3	6.3	304	11	0	1144.7	6617.2	1421.5	2457.4	1172.9	1195.2	3426.9	1162	1250.4	1318.2	1198.3	977.8	1909	2843.5	1256.4	1157.3	1654.3	2571.5	1651.7	2764.7	11077.5	2531.6	2122.4	4140.1	4453.8	3089.2	2553.1	1
Q86SQ4	ADGRG6	Adhesion G-protein coupled receptor G6 OS=Homo sapiens OX=9606 GN=ADGRG6 PE=1 SV=3	0	30.873	5	7	23	7	1221	136.6	7.87	144	7	0	1986.2	2229.2	2044.7	5346.9	2112	2277.4	7133.4	2893.2	1299.6	1370.7	3356.1	910.6	1878.6	3632.3	1343.9	910.6	1825.5	1897	1011.8	1784.1	809.6	1474	1806.7	2225.9	897	755.9	1309.9	1
P31146	CORO1A	Coronin-1A OS=Homo sapiens OX=9606 GN=CORO1A PE=1 SV=4	0	104.207	28	15	70	14	461	51	6.68	510	15	1	1857.5	4294.3	3876	3900.9	2114.4	2230.4	9137.8	1963.8	2706.1	3204.5	3220.3	1943.3	4905.6	5924.3	1112.5	1044.7	1786.3	2990.4	1772.4	17999.3	1858	3521.5	1499.7	2265.6	1490.5	957.5	2334.7	1
J3KPD9	NME1-NME2	NME1-NME2 readthrough OS=Homo sapiens OX=9606 GN=NME1-NME2 PE=1 SV=1	0	62.943	56	9	38	9	197	22.4	9.54	357	9	0	1095.4	1118	1484.1	1938.5	1382.2	1258.5	16264	1235.2	1904.4	1208.4	1260.9	1090.6	2464.4	3208	1309.9	1007.5	1836.2	1584.6	1197.2	15394.3	2007	2467.6	1611.2	1691.6	1489.4	1177	2502.4	1
Q16706	MAN2A1	Alpha-mannosidase 2 OS=Homo sapiens OX=9606 GN=MAN2A1 PE=1 SV=2	0	39.291	8	10	17	10	1144	131.1	7.58	122	10	0	580.4	1024.2	867	1704.6	607.1	938.2	1731.7	853.9	688.6	634.6	783.3	551.1	1019.6	1165.3	607.5	553.7	763.5	737.9	795.2	971.2	986.1	682.2	818.3	1104	645.5	515.7	710.6	1
P46940	IQGAP1	Ras GTPase-activating-like protein IQGAP1 OS=Homo sapiens OX=9606 GN=IQGAP1 PE=1 SV=1	0	134.807	20	29	42	28	1657	189.1	6.48	301	29	1	844.1	1253.1	1307.4	1653	873.2	1129.6	2873.5	993.1	1052.6	1155	1276.5	865.9	2163.6	1984.9	1545.3	1346.4	2743.1	2257.9	2089.3	11241.8	2174.8	2907.8	2069.2	3118.8	2026.6	1608.7	2321.5	1
P59665	DEFA1	Neutrophil defensin 1 OS=Homo sapiens OX=9606 GN=DEFA1 PE=1 SV=1	0.001	10.165	33	4	41	1	94	10.2	6.99	234	4	3	1643.5	6214.2	1127.3	3552.6	1434	2830.6	14668.3	1263.2	2489.4	4930.8	1197.3	1962.5	7592.6	6513.9	1312.9	1319.1	2384.8	6619.7	1607.4	15880.7	5475.5	3669.4	1956.1	5075.7	2709.4	4339.1	3418.2	1
P30273	FCER1G	High affinity immunoglobulin epsilon receptor subunit gamma OS=Homo sapiens OX=9606 GN=FCER1G PE=1 SV=1	0	27.077	33	3	36	3	86	9.7	7.12	291	3	0	930.5	3406.7	1000.3	1372.4	870.5	1345.3	6077.4	834.2	1827.3	2885	1041.6	1002.8	4656.1	4541.8	1437.1	1330.8	2178.9	6451	1065.4	42675.9	3222.9	6678	1849.8	2877.7	2448.7	1665.8	4073.9	1
B1AKG0	CFHR1	Complement factor H-related protein 1 OS=Homo sapiens OX=9606 GN=CFHR1 PE=1 SV=1	0	107.377	43	10	88	1	271	30.8	7.81	671	10	5	1374.8	7938.1	1012.5	4255.8	4331.7	3492.9	6612.4	5690.3	1258.3	2908.4	1054.6	2247.7	1303.3	5367.7	1351.4	7203.5	2501.5	6623.9	2177.4	6019	3007.7	2386.1	4745.6	3728.7	4995.2	1292	3076.1	1
P46459	NSF	Vesicle-fusing ATPase OS=Homo sapiens OX=9606 GN=NSF PE=1 SV=3	0	111.728	33	22	42	22	744	82.5	6.95	316	22	0	3702.4	1417.2	2305.8	2493.5	1735.2	1886.2	4326.6	2058	1764	1094.4	1812.7	1709.1	1895	2905.3	1341.7	1355.4	1507.3	1162.8	1803	3608.3	1593.1	1698.2	1877.5	1629.7	1528.6	1153.8	1476.8	1
A0A087WVQ9	EEF1A1	Elongation factor 1-alpha 1 OS=Homo sapiens OX=9606 GN=EEF1A1 PE=1 SV=2	0	83.063	25	10	58	4	459	49.8	9.09	464	10	6	1934.1	2837.4	3130.8	3213.3	2148.5	2683.3	7196.1	2313.7	3251.6	4070.8	2564.7	2923	9213	6437.5	1710	1423.3	2844.6	2150.6	1880	16063.2	2244.8	2727.5	2179.9	2466.7	1885.8	3695.8	2472.4	1
A0A0C4DH67	IGKV1-8	Immunoglobulin kappa variable 1-8 OS=Homo sapiens OX=9606 GN=IGKV1-8 PE=3 SV=1	0	46.268	27	2	96	1	115	12.5	9.01	909	2	1	2879.7	2312.6	2427	5048.5	2278.4	3203.4	4164.8	3619.2	2199.4	3239.7	3083	1739	4870.3	4502.2	2893.4	1411.4	1328.7	1045.6	3055.7	2324.9	1530.3	1109.4	2984.8	1826	1128.3	1854.7	1511.6	1
P50148	GNAQ	Guanine nucleotide-binding protein G(q) subunit alpha OS=Homo sapiens OX=9606 GN=GNAQ PE=1 SV=4	0	75.736	27	9	46	4	359	42.1	5.68	344	9	5	964.9	1641.6	1248.5	1940.8	1008.7	1326.5	4258.7	1029.2	1156.8	1572.3	1162.8	784.7	3016.2	2668.1	1569.7	1279.2	1876.6	2794.8	1599.5	17478	2141.1	3474.5	2057.5	2423.1	1628.2	1296.4	2515.2	1
P13612	ITGA4	Integrin alpha-4 OS=Homo sapiens OX=9606 GN=ITGA4 PE=1 SV=3	0	92.363	14	15	54	15	1032	114.8	6.48	349	15	0	1385.9	1967	1852.1	2987.6	1525.6	1830.3	3634.6	1569.5	1581.5	3204.2	2027.4	1410.1	6507	4416.8	1333	1349.2	2108.3	3111.1	1689	22383.6	1877.7	3253	1779.5	2759.5	1646.7	2051.9	2711.8	1
O75954	TSPAN9	Tetraspanin-9 OS=Homo sapiens OX=9606 GN=TSPAN9 PE=1 SV=1	0	32.577	14	3	19	3	239	26.8	7.68	165	3	0	982.1	680.6	1019.1	1180.2	687.9	772	1563.3	645.5	505.6	823.1	600.3	347.9	1863.3	1398.8	956.9	646.6	621.1	745.4	759.7	2103.2	687.7	789.5	921.8	853.1	556.9	588.9	755.8	1
P07948	LYN	Tyrosine-protein kinase Lyn OS=Homo sapiens OX=9606 GN=LYN PE=1 SV=3	0	128.805	36	15	74	12	512	58.5	7.11	561	15	3	1645.1	4821.3	2288	3913.6	1762.8	2521.5	10227.8	1812.7	2514.9	4107.7	2269.6	1613.2	7657.6	5885.1	1631.6	1338.2	2251.6	4257.3	1747.3	24011.3	2612.4	5032.2	1994.1	3294.1	2211.7	1517	3227.4	1
O00592	PODXL	Podocalyxin OS=Homo sapiens OX=9606 GN=PODXL PE=1 SV=2	0	37.591	14	8	20	8	558	58.6	5.49	154	8	0	1507.8	2266.7	2242.5	2224.9	1163.7	1865.3	3098.2	1341.4	1350.5	2214.1	1350.1	748.7	3856.2	2748.1	1052.3	749.2	1695.2	1813	921.2	5636.3	1282.8	2151.9	999.3	1526.6	1569.8	548.9	1439.1	1
P05141	SLC25A5	ADP/ATP translocase 2 OS=Homo sapiens OX=9606 GN=SLC25A5 PE=1 SV=7	0	69.358	42	14	42	7	298	32.8	9.69	272	14	7	2448.1	2577.9	3477.5	3740.1	2912.3	3130.1	8730.6	3401.1	3003.7	1656.3	2990	2709.4	2531.1	4220.3	1227.5	1465	1561.6	1329.4	1493.2	1926.1	1447.8	1469.7	1750	1829.6	1715.3	1240.1	1407.1	1
P55160	NCKAP1L	Nck-associated protein 1-like OS=Homo sapiens OX=9606 GN=NCKAP1L PE=1 SV=3	0	153.791	22	22	58	21	1127	128.1	6.86	478	22	1	1132	2467.9	1466.4	2017.9	1187.2	1593.4	5730.8	1446.6	2017.2	2129.5	1647.7	1463.8	3702.8	3082.8	1549.7	1365.7	1952.9	3750	1579.3	15373.5	2049.5	3085.6	1982.8	2536.7	1956.7	1207.5	2464.3	1
A0A0G2JS06	IGLV5-39	Immunoglobulin lambda variable 5-39 OS=Homo sapiens OX=9606 GN=IGLV5-39 PE=3 SV=1	0.001	5.637	7	1	16	1	123	13.4	8.63	112	1	0	802	421.6	1170.6	5071.6	647.8	837.3	4399.6	654.5	542.9	481.9	928.1	410.7	1006.8	1671.6	4037.3	808.7	1363.6	725.8	2804.3	969.4	2890	893.7	3994.4	1748.5	745.1	974.5	1852.3	1
P51148	RAB5C	Ras-related protein Rab-5C OS=Homo sapiens OX=9606 GN=RAB5C PE=1 SV=2	0	102.683	53	8	41	5	216	23.5	8.41	383	8	3	903.6	1461.1	1337.1	1624.4	915.2	1273.2	3904.3	1030	996.8	1561.8	1193.5	756.2	3408.4	2537.5	1404.9	1339.1	2348.4	2298.2	1653.2	11636.1	2214.8	2757.9	1728.8	2519.8	1577.6	1515.5	2046.9	1
P28070	PSMB4	Proteasome subunit beta type-4 OS=Homo sapiens OX=9606 GN=PSMB4 PE=1 SV=4	0	89.476	31	6	55	6	264	29.2	5.97	543	6	0	1669.4	1741.3	2342.2	2556.2	3490.8	3420.2	3225.8	2126.8	1849.5	3980.7	2101.2	1622.1	9156.3	4292	1632.3	1374	1434.9	2115.1	2386.7	4126.5	2727.8	2818.4	2269.6	2006.9	1214.8	5484	2103.2	1
P08185	SERPINA6	Corticosteroid-binding globulin OS=Homo sapiens OX=9606 GN=SERPINA6 PE=1 SV=1	0	90.659	30	9	47	9	405	45.1	6.04	448	9	0	3404.3	20742.1	2749.1	4019.3	2758.2	2290.4	4878.7	2397.9	2017	3229.6	2734.1	1991.5	4401.6	5307.6	885.9	930	1105.4	2340.3	933.3	1769.2	1843.6	2398.7	1251.8	4033.1	1195.6	918.2	1930.9	1
O15498	YKT6	Synaptobrevin homolog YKT6 OS=Homo sapiens OX=9606 GN=YKT6 PE=1 SV=1	0.001	9.308	11	3	15	3	198	22.4	6.92	71	3	0	1560.2	783.4	1190.4	813.1	1276.6	1389.7	1115.7	1134.5	1532.5	554.4	986	1596.2	891.6	1630.9	1006	1190.8	1382.3	1422.7	1168.8	5755.4	1533.5	2632.1	1237.2	1188.2	1361	1021.2	1454.2	1
Q8IWA5	SLC44A2	Choline transporter-like protein 2 OS=Homo sapiens OX=9606 GN=SLC44A2 PE=1 SV=3	0	68.461	16	11	32	11	706	80.1	8.57	236	11	0	1125.5	1799.6	1549.4	3375.2	1349.7	1570.6	3986.9	1187.5	1120.9	2036.8	1512.1	778.8	3878.1	2825.8	1513.9	1269.5	2082.4	2269.6	1529.1	10387.6	2056.9	2384.3	1876	2506.1	1449.7	1378.5	2006.2	1
A0A075B7D0	IGHV1OR15-1	Immunoglobulin heavy variable 1/OR15-1 (non-functional) (Fragment) OS=Homo sapiens OX=9606 GN=IGHV1OR15-1 PE=1 SV=1	0	36.395	50	5	62	4	117	13	9.13	398	5	0	1299.7	1452.5	1738.8	4934.5	1334.5	1614.9	11946.1	9599.8	1847.4	2803.9	1344.5	926.3	5593.2	4655.4	1506.6	1233.4	1562.9	1764.7	10031.5	1611.6	2837	1358	2970.5	10530.2	1631	1610.9	3163	1
A0A075B7D8	IGHV3OR15-7	Immunoglobulin heavy variable 3/OR15-7 (pseudogene) (Fragment) OS=Homo sapiens OX=9606 GN=IGHV3OR15-7 PE=1 SV=1	0	32.237	50	5	48	4	119	13.1	8.28	311	5	0	1774.4	1459.6	2198.6	9271.9	2347.3	3315.3	5229.1	2953.6	1003.2	1384.6	2007.2	669.8	2728.6	3420.2	3322.5	1624.5	1140.6	1233.4	3402.6	2500	3168.8	1493.2	2127.9	2872.8	1166.8	1029	2009.2	1
O75367	MACROH2A1	Core histone macro-H2A.1 OS=Homo sapiens OX=9606 GN=MACROH2A1 PE=1 SV=4	0	127.854	48	13	43	11	372	39.6	9.79	403	13	2	595.8	1105	653.1	716.7	522.5	592.2	1779.2	531.8	863.6	1037.3	559.4	843.7	2337	2073.5	1395.8	1322.3	2319.7	2252.9	1737.4	7998.9	2057.1	2720.5	2000.7	3522.5	1676.4	18772.8	2822	1
P05156	CFI	Complement factor I OS=Homo sapiens OX=9606 GN=CFI PE=1 SV=2	0	135.307	30	14	64	14	583	65.7	7.5	541	14	0	3275	19120.9	3129.7	5658.1	2523.1	2581.3	9109.2	2252.7	3366.7	3851.4	2476.5	1984.4	6529	6303.2	1217.6	1121.8	1712.3	2490.4	1264	3250.2	2966.3	3287	1467.4	3301.1	1504.4	1082.7	2050.7	1
P08571	CD14	Monocyte differentiation antigen CD14 OS=Homo sapiens OX=9606 GN=CD14 PE=1 SV=2	0	99.989	36	11	64	11	375	40.1	6.23	600	11	0	2011.6	6131.7	3096.2	5929.2	3123.1	2897.1	6162.2	2474.3	2476.1	2619.9	2935.8	2332.3	3634.6	4799.2	1426	1588.7	2061	3208.8	1964.1	6192.9	4351.9	4527.9	2346	2772.3	1831.5	1628.3	2366.8	1
G3V2W1	SERPINA10	Protein Z-dependent protease inhibitor OS=Homo sapiens OX=9606 GN=SERPINA10 PE=1 SV=1	0	94.572	34	15	44	15	484	55.1	7.64	310	15	0	2622.8	7993.4	2896.4	4539.7	2496	2208.1	5545.1	2386.2	2295.2	3124.8	2694.9	2136.9	4653.7	4378.1	1046	1104.7	1035.8	2496.4	1261.9	1930.8	1367.7	4184.2	1578.5	1829.4	866.5	816.6	1543.3	1
P10809	HSPD1	60 kDa heat shock protein, mitochondrial OS=Homo sapiens OX=9606 GN=HSPD1 PE=1 SV=2	0	176.796	41	19	71	19	573	61	5.87	593	19	0	1635.1	3196.6	2481.4	3378.8	2065.5	2381.8	3961.7	2514.4	2966.5	6500.5	2723.7	3278.5	16807.1	5355.4	1662.8	1557.1	2302.1	1864.5	1958.9	3403.6	2185.7	2353.4	1975.4	3157.4	2097	18590.7	3175.7	1
P0DJI9	SAA2	Serum amyloid A-2 protein OS=Homo sapiens OX=9606 GN=SAA2 PE=1 SV=1	0	146.35	79	13	396	6	122	13.5	9.14	3233	13	0	1988.6	22028.1	1884.2	6312.3	1810.2	3844	12709.8	2167.4	7296.4	4045.2	2162.1	5821.1	3011.6	7096.6	1631.5	1468.2	7907.3	6594.2	2403.9	5491.8	2121.7	6878.9	2274.8	6610.5	6151.3	1667.3	4527.5	1
F5GZS6	SLC3A2	4F2 cell-surface antigen heavy chain OS=Homo sapiens OX=9606 GN=SLC3A2 PE=1 SV=1	0	175.138	31	16	65	16	599	64.8	5.1	661	16	0	1218.1	2236.5	1375	2302.2	1235.3	1646.8	3695.8	1312	1517.4	3647.8	1758.3	1572.1	8221.9	4396.1	1356.7	1309.8	2338.7	3425.6	1573.5	22839.1	3944.4	3787.4	1869.5	3803.2	1795.8	2993.4	2971.8	1
Q13867	BLMH	Bleomycin hydrolase OS=Homo sapiens OX=9606 GN=BLMH PE=1 SV=1	0	84.686	35	13	53	13	455	52.5	6.27	335	13	0	1602.4	1854.9	3545.8	3998.9	1744.2	3336.8	3273.4	3519.1	2487.4	1592.6	1979.5	1978.3	2871	4204.5	1721.1	1840.4	3447.1	1565.8	1956.7	6001.6	2565.6	2629	2183.1	2218.9	2487.2	1963.9	2064.2	1
Q09666	AHNAK	Neuroblast differentiation-associated protein AHNAK OS=Homo sapiens OX=9606 GN=AHNAK PE=1 SV=2	0	191.712	15	31	50	31	5890	628.7	6.15	455	31	0	1043.9	1236.5	1483.5	2272	1153.2	1670.3	2515.2	1684.5	1271.2	1387.1	1664.1	1219	2848.5	2474.1	1711.3	1598.2	2822.5	1823.1	1939.5	7949.2	3005.2	2819.8	1900.3	2326.2	2468.5	2316.7	2136.4	1
A0A087WTF6	NCAM1	Neural cell adhesion molecule 1 OS=Homo sapiens OX=9606 GN=NCAM1 PE=1 SV=1	0	145.594	28	19	69	9	848	93.3	4.87	607	19	11	1035.7	1282.5	5011	2283.9	1611.4	1331.4	4158.3	2168.1	1205.8	1108.8	1789.9	1142.4	2005.9	4780.6	2350.6	1596.4	2047.5	2166.9	2527.1	37293.3	2224.6	3430.9	2618.6	2476.9	1775.3	1340.7	3190.4	1
P09543	CNP	2',3'-cyclic-nucleotide 3'-phosphodiesterase OS=Homo sapiens OX=9606 GN=CNP PE=1 SV=2	0	89.622	37	16	46	16	421	47.5	9.07	302	16	0	1974.7	2507.1	2951.2	3170.6	2326.9	2568.7	8179.7	2758.1	2717.8	2138.3	2595.7	2299	3707.7	4512.8	1339.9	1350.7	1597.3	1842.4	1547.6	10589.6	1760	2377.7	1832.5	1877	1774.1	1321.4	1899	1
A0A5H1ZRQ7	IGLC7	Immunoglobulin lambda constant 7 (Fragment) OS=Homo sapiens OX=9606 GN=IGLC7 PE=1 SV=1	0	86.271	65	6	519	2	106	11.3	8.29	5121	6	1	295.4	255.9	561.9	2772.6	474.8	538.1	492	562.5	308.9	201.6	346	364.1	340.7	790.8	2209.3	3258.2	1324.2	1138.5	3542	1704.4	3038.5	769.8	4053.5	2478.6	1061.3	922.8	1979.5	1
P50990	CCT8	T-complex protein 1 subunit theta OS=Homo sapiens OX=9606 GN=CCT8 PE=1 SV=4	0	111.168	33	16	28	16	548	59.6	5.6	260	16	0	910.3	595.6	954.4	942.8	747.5	855.1	1597.2	837.8	743.3	752.5	719.2	666.7	1468.2	1498.7	1095.1	1378.2	1461.4	1268.7	1318.1	7140.2	3057.2	2494.2	1653.1	3036.5	1186	1288	1593.6	1
P61586	RHOA	Transforming protein RhoA OS=Homo sapiens OX=9606 GN=RHOA PE=1 SV=1	0	105.668	44	10	56	8	193	21.8	6.1	511	10	2	1536.8	4377	2082.3	2646.9	1660.1	1967.2	11871.6	1545.1	2417.3	3582.8	1951.4	1478.5	6794.7	5924.8	1741.6	1563.3	1948.7	3117	1808.1	18487.9	2343.6	4239.1	2217.2	2904.4	1786.6	1690.6	2717.6	1
P01137	TGFB1	Transforming growth factor beta-1 proprotein OS=Homo sapiens OX=9606 GN=TGFB1 PE=1 SV=2	0	49.231	29	10	23	10	390	44.3	8.53	159	10	0	765.8	427.1	785.3	1264.8	991.2	554.4	1063.4	903.7	404	384.6	658.1	345.3	680.3	1073.3	1324.8	988.9	1126.1	963.6	1501.6	1904.7	913.2	1983.6	1620	1231.7	946.9	561.4	1091.5	1
Q01469	FABP5	Fatty acid-binding protein 5 OS=Homo sapiens OX=9606 GN=FABP5 PE=1 SV=3	0	72.03	65	8	37	8	135	15.2	7.01	309	8	0	1080.5	1851.4	2108.4	2082.9	1223.3	1972.6	2324.5	1692.5	1320.2	1353.1	1839.1	1095.5	2512.5	3358.6	1424.4	1851.4	9549.8	1943.9	2635.2	11188.8	2971.1	2374.6	1837.3	2387.6	3858.1	1241.3	2488.5	1
P49368	CCT3	T-complex protein 1 subunit gamma OS=Homo sapiens OX=9606 GN=CCT3 PE=1 SV=4	0	81.72	29	15	37	15	545	60.5	6.49	281	15	0	1282.6	766.7	1329.2	1178.4	1066.3	1012.6	1678.6	1170.3	808.1	1005.3	959.3	829.9	1954.1	1881.7	958.9	1303.1	1419	1118.1	1034.9	5925	2393.6	2153.7	1629.1	2701.4	1147.8	1269.9	1411.7	1
E9PRJ8	CD81	Tetraspanin (Fragment) OS=Homo sapiens OX=9606 GN=CD81 PE=1 SV=1	0	55.32	21	3	48	3	209	22.5	6.15	478	3	0	1474.1	2261.7	1924	3093.6	1610.4	1860	4765.6	1163.7	1320.5	2649.8	1560	787.9	6155	3507.5	1251.8	1236.2	1576	2007.6	1389.5	7477.1	2277.1	2596.6	1669.3	2694.5	1576	1645.8	1960.3	1
A0A0B4J2D9	IGKV1D-13	Immunoglobulin kappa variable 1D-13 OS=Homo sapiens OX=9606 GN=IGKV1D-13 PE=3 SV=1	0	22.107	14	1	60	1	117	12.6	7.84	665	1	0	907.8	832.2	1220.5	20670.1	964.7	2625.2	3178.3	1553.5	843.7	2006.3	1657.2	772.6	1079.5	3489.5	1389.6	3375.9	2268.4	8750.2	3894.4	2167.6	1804.1	1417.5	1786.7	9837.5	1652.2	1746.3	3629.3	1
P61764	STXBP1	Syntaxin-binding protein 1 OS=Homo sapiens OX=9606 GN=STXBP1 PE=1 SV=1	0	106.504	30	15	50	15	594	67.5	6.96	409	15	0	1836.6	2266.2	2782.6	2454.4	2200.7	2792.6	5651.5	2604.1	2377.8	1301.4	2302.3	2278.7	2172.7	3380.6	1539.4	1653.5	2254.9	1396	1756.1	3527.9	1861	1953.5	1917.1	2170	2054.6	1603	1807.2	1
Q99436	PSMB7	Proteasome subunit beta type-7 OS=Homo sapiens OX=9606 GN=PSMB7 PE=1 SV=1	0	73.873	43	8	41	8	277	29.9	7.68	308	8	0	1583.7	1512	2125.4	2433.9	3742	3490.1	2487.7	2059.3	1813.2	4281.7	1722.7	1708	9834.9	4101.2	1792.9	1454.7	1691	3048.6	2643.5	5413.9	2735.4	4929.7	2432.8	1864	1214.8	9974.7	2692.1	1
P84095	RHOG	Rho-related GTP-binding protein RhoG OS=Homo sapiens OX=9606 GN=RHOG PE=1 SV=1	0	117.241	58	10	62	9	191	21.3	8.12	611	10	1	1296.3	3531.1	1542.4	2197	1499.4	1679.5	9802.2	1289.6	1945.5	3119	1585.8	1168.1	5352.1	5237.3	1968.3	1481.1	3031.1	4171.5	1917.6	27452.1	2731.4	5030.3	2314	3916.4	2172.7	1740.4	3366.2	1
A0A0B4J1V6	IGHV3-73	Immunoglobulin heavy variable 3-73 OS=Homo sapiens OX=9606 GN=IGHV3-73 PE=3 SV=1	0	53	35	4	108	2	119	12.8	9.17	770	4	0	2559.1	1726.4	4577.4	13979.9	4075.9	12802.7	6489	3940.8	1601.8	2183	4433.1	1313.5	3933	7107.9	2943.8	2382.5	2051.3	1940.1	5569.6	2862.2	3362.8	1861.5	7420.1	4557.7	1924.7	1543.3	2845	1
P22234	PAICS	Multifunctional protein ADE2 OS=Homo sapiens OX=9606 GN=PAICS PE=1 SV=3	0	91.933	31	11	36	11	425	47	7.23	272	11	0	926.1	678.1	1241.8	1283.1	808.2	877.7	2218.2	1307.6	910.8	934.4	986.6	774.6	2062.1	1978.1	7146	1828.5	1869.8	1386.2	1497.4	5884	1743	2954.2	2350	2186.9	1429.2	3545.6	2072	1
P40926	MDH2	Malate dehydrogenase, mitochondrial OS=Homo sapiens OX=9606 GN=MDH2 PE=1 SV=3	0	105.017	35	10	46	10	338	35.5	8.68	383	10	0	2089	2053.2	3659.8	3002.5	2531.4	2707.4	6515.9	2795.6	2702.2	1448.1	2469.4	2463.4	2436.5	3598.6	1591	1597.2	1700.9	1398.9	1733.5	2786.3	1895.9	1868.6	2113.5	1758.9	2138	1601.4	1672.3	1
Q01518	CAP1	Adenylyl cyclase-associated protein 1 OS=Homo sapiens OX=9606 GN=CAP1 PE=1 SV=5	0	120.342	35	14	54	14	475	51.9	8.06	458	14	0	1129.8	996	1572.7	1941.4	1295.3	2102.1	2866.2	1731.8	1123.2	1215.7	1281.7	1091	2334.5	3012.4	2029.1	1435.8	2911.1	1961.7	1938	14487.3	3541.2	4314.5	2925.8	3011.6	2249.6	1600.5	2545.8	1
P60174	TPI1	Triosephosphate isomerase OS=Homo sapiens OX=9606 GN=TPI1 PE=1 SV=4	0	123.407	62	13	62	13	249	26.7	6.9	483	13	0	1695	1972.7	3010.2	3173.4	2034.6	2474.2	5740.4	2238.2	2350.3	2110.8	2209.1	1929.3	3989.7	4643	1919.7	1929.3	3882.8	2364.8	2179.9	17621.9	2912.1	3244	2197.7	2500.7	2772.8	1980.9	2730	1
P23229	ITGA6	Integrin alpha-6 OS=Homo sapiens OX=9606 GN=ITGA6 PE=1 SV=5	0	221.347	30	27	77	27	1130	126.5	6.61	639	27	0	2150.8	3944.9	2582.4	3483.7	2401.2	2785.3	6513.6	1986.7	2390.2	2687.9	2165.4	1683	5841.4	5737.8	2001.7	1475.8	1947.2	1905.9	1756.1	17571.9	2425.7	3727.5	2310.6	2297.8	1882.3	1289.6	2377.3	1
P05026	ATP1B1	Sodium/potassium-transporting ATPase subunit beta-1 OS=Homo sapiens OX=9606 GN=ATP1B1 PE=1 SV=1	0	48.31	18	5	32	5	303	35	8.53	254	5	0	1529.2	1644.2	2565.2	2205.2	1978.4	2185.4	5071.9	2414.6	2097.8	1339.4	2109.1	2002.2	2236.1	3073.7	1830.7	1667.1	1884	1479.6	1886.5	3853.6	2077.8	1932.3	2450.4	2103.6	2159.3	1711.5	1914.1	1
P01889	HLA-B	HLA class I histocompatibility antigen, B alpha chain OS=Homo sapiens OX=9606 GN=HLA-B PE=1 SV=3	0	129.622	41	11	126	2	362	40.4	5.85	1119	11	5	848.2	1255	1442.2	1241.7	1247.1	1284.9	5038.3	877.9	1095.4	1787.8	991.3	839.6	4198.3	5844.9	1973.7	1714.8	2057.1	2559	1682.4	51951.3	3352.2	6685.6	2458.2	2689.3	1776.3	1385	3946.2	1
P80723	BASP1	Brain acid soluble protein 1 OS=Homo sapiens OX=9606 GN=BASP1 PE=1 SV=2	0	276.97	93	22	147	22	227	22.7	4.63	1498	22	0	1271.5	5866.3	1968.1	2281.9	1490	1480.5	13178.4	3430.7	3111.6	3939.7	1744.7	2036	6561.1	8303.2	1666.8	1613.8	2514.9	6367.7	1426.9	59045.4	2992.2	7853.9	2255.9	3248.7	2344.8	1964.4	4846.1	1
P05186	ALPL	Alkaline phosphatase, tissue-nonspecific isozyme OS=Homo sapiens OX=9606 GN=ALPL PE=1 SV=4	0	138.162	29	14	103	14	524	57.3	6.67	835	14	0	1452.9	9598.2	1752.8	2958	1488.2	2431.1	12218.7	1651.4	2268	5325.2	1752	1729.6	6582.9	6448.7	2931.8	2046.2	2256.9	7048.8	2073.5	11669	3107.6	3669.1	2528.6	11810.5	3267	2400.4	3499.9	1
Q08188	TGM3	Protein-glutamine gamma-glutamyltransferase E OS=Homo sapiens OX=9606 GN=TGM3 PE=1 SV=4	0	140.959	35	19	53	19	693	76.6	5.86	451	19	0	1623.8	1719.2	3281.5	3040	1836.4	3513.3	2802.9	3286.5	3439.2	1501.6	2753.6	2879	2878.6	3486.3	1577.7	2420.1	5918.6	1791.3	2310.4	2029.7	3919.8	2749.7	2132.2	2219.5	3767.9	1644.3	2320.7	1
Q96P63	SERPINB12	Serpin B12 OS=Homo sapiens OX=9606 GN=SERPINB12 PE=1 SV=1	0	88.708	38	12	47	12	405	46.2	5.53	428	12	0	1659.8	2179.4	2734.8	2918.3	1890.5	4940.6	3306.3	4046.5	2905.6	1603.6	2788.2	2321.5	2640.4	3868	1336.5	2222.9	4800.4	1563.5	2272.3	2072.3	4843.2	3423.6	1860	2077.6	5426.3	1607.5	2254.3	1
A0A5F9ZHM4	LDHB	L-lactate dehydrogenase OS=Homo sapiens OX=9606 GN=LDHB PE=1 SV=1	0	79.304	30	10	48	9	341	37.4	6.25	344	10	0	1743	2111.4	2311.1	2133.4	1818.2	1701.8	4399.5	1863.4	1682.2	1865.5	1857.6	1413.5	3820.9	3540.3	1794.7	1415.1	1812.1	1874	1830.5	11887.4	1903.4	2569.9	2230.4	2115.2	1906.6	1328.6	2071	1
P15153	RAC2	Ras-related C3 botulinum toxin substrate 2 OS=Homo sapiens OX=9606 GN=RAC2 PE=1 SV=1	0	75.146	41	9	53	4	192	21.4	7.61	463	9	4	1647.7	3813.9	1760.2	3470	1551.8	2256.3	9364.2	1929.3	1652	2967.6	2150.2	928.5	5397	5169.5	1676.6	1555.2	2057.9	4072.8	1712.7	30729	2558	5562.3	2126.9	2732.2	2284	1526.9	3338.2	1
I3L4C2	BAIAP2	Brain-specific angiogenesis inhibitor 1-associated protein 2 OS=Homo sapiens OX=9606 GN=BAIAP2 PE=1 SV=1	0	154.964	42	21	68	1	553	61.3	8.94	542	21	22	2077.7	2896.2	2122.2	3214	1991.1	2590.3	23032	1925.8	2368.6	3310.5	1933.3	1674.9	3240	4852.2	1635.1	1692.7	2192.9	4265	2116	4726.3	2420.6	2858.4	2261	3837.1	2018.2	1651.5	2491.2	1
P02792	FTL	Ferritin light chain OS=Homo sapiens OX=9606 GN=FTL PE=1 SV=2	0	97.324	58	10	80	10	175	20	5.78	758	10	0	1805	2722.6	2151	3259.4	2497.3	4752.2	6271	2310.1	1824.3	14881.7	3037.4	2803.9	35401.4	9535.2	1888.8	1991.8	10123.2	9276.8	2550.3	15146.6	6423.5	3021.8	2568.9	6240.4	1941.8	11168.3	4786.2	1
Q9Y624	F11R	Junctional adhesion molecule A OS=Homo sapiens OX=9606 GN=F11R PE=1 SV=1	0	90.541	46	11	52	11	299	32.6	7.9	441	11	0	1130.7	1768.4	1292.8	1945.7	1152.5	1536.8	3959.3	981.8	1119.9	1805.7	1124.5	775.7	3682.4	3215.5	2008.2	1600.1	3223.7	2419.7	1904.7	20081.1	2365.8	3447	2297.7	3549.1	1866.3	1989	2834.3	1
P07196	NEFL	Neurofilament light polypeptide OS=Homo sapiens OX=9606 GN=NEFL PE=1 SV=3	0	74.713	31	17	39	14	543	61.5	4.65	240	17	3	1441.8	1458.6	2444.7	2058.2	1715.8	1822.1	3474	2056.6	1836.1	899.3	1755	1765.5	1421.9	2574.7	1689.6	1777.1	1888.8	1390	1924.6	2379.3	1887.5	1887.7	2381.1	1975	2016.6	1658.2	1705.8	1
P07099	EPHX1	Epoxide hydrolase 1 OS=Homo sapiens OX=9606 GN=EPHX1 PE=1 SV=1	0	232.241	53	22	170	22	455	52.9	7.25	1450	22	0	2786.6	4922.5	4180.9	5895.2	3239.4	3688.6	6847.3	4732.4	5112.6	51402.3	9179	7751.3	153345	18781.1	1657.3	1516.1	2944.5	5687.9	2055.5	6212.7	2275.9	2985.4	2424.9	4018.6	2142.9	44072	16934.2	1
P01766	IGHV3-13	Immunoglobulin heavy variable 3-13 OS=Homo sapiens OX=9606 GN=IGHV3-13 PE=1 SV=2	0	39.33	58	5	285	4	116	12.5	7.08	1957	5	0	919.1	639.5	2202.4	2517.1	1406.4	1489.7	1703.1	2675.5	545.9	887.1	1332.7	610.4	1224.6	1742	1545.8	2847.6	1167	1504.9	4780.1	1594.7	2617	1360.1	3145	4614.4	1413.7	1292.9	2396.2	1
P14151	SELL	L-selectin OS=Homo sapiens OX=9606 GN=SELL PE=1 SV=2	0	76.926	19	8	42	8	372	42.2	6.6	338	8	0	1156.2	4166.4	1403.8	2689.5	1189.9	2569.9	7400.4	1302.8	1299.1	1944.4	1132.5	852.1	2889.8	3084.2	1436.3	1624.3	1506.3	5145.2	1699.3	13747.4	2481.4	6386.7	2010.7	3180	2409.4	1099	3211.8	1
P11586	MTHFD1	C-1-tetrahydrofolate synthase, cytoplasmic OS=Homo sapiens OX=9606 GN=MTHFD1 PE=1 SV=3	0	139.932	27	24	53	24	935	101.5	7.3	399	24	0	1101.4	1465.5	1083.7	2052.9	883.2	1210.6	2751.3	1035.6	1125.1	2094.4	1199.3	1079.6	4905.4	2705.1	1789	1544.7	2130	2079.6	1840.4	8315.7	2328.3	2287.9	2195.6	3355.3	1849.7	11676.9	2625	1
F8VU56	PTPRB	Protein-tyrosine-phosphatase OS=Homo sapiens OX=9606 GN=PTPRB PE=1 SV=1	0	184.296	17	35	67	9	2127	239.4	7.74	484	35	26	3296.7	5072.9	5036	6306.1	3110.6	3759.2	7879.5	2859.2	3517.3	3806.3	3237.2	2066.3	8117.3	5662.2	1382.4	1438.8	1975.9	1833.8	1707	5109.9	2181.9	2292.5	2114.3	2437	1999.4	1139.9	2026.8	1
Q6Q788	APOA5	Apolipoprotein A-V OS=Homo sapiens OX=9606 GN=APOA5 PE=1 SV=1	0	155.57	50	16	60	16	366	41.2	6.43	554	16	0	2250.6	2486.7	2595.6	3291.6	2080.2	1949.2	5030.9	2377.9	5819.6	3047.5	2460.4	1769.2	6255.5	4267.4	1384.3	2047.6	1635.4	2812	1467	3660.5	2125.1	8929.3	1819.5	3591.6	1417.6	1045.9	2363.8	1
P13716	ALAD	Delta-aminolevulinic acid dehydratase OS=Homo sapiens OX=9606 GN=ALAD PE=1 SV=1	0	78.826	27	8	38	8	330	36.3	6.79	303	8	0	1624.5	589.5	1437.4	1402.3	1024.9	887.3	951.3	1491.1	571.3	606.3	764.1	483.4	876.8	1324.9	1060.2	701	802.7	902.7	942.5	1193.6	729.5	1120.3	2303.7	1263.7	774.4	825.8	1106.1	1
P28066	PSMA5	Proteasome subunit alpha type-5 OS=Homo sapiens OX=9606 GN=PSMA5 PE=1 SV=3	0	136.122	52	10	67	10	241	26.4	4.79	605	10	0	1793.4	1881.5	2414.7	2874.8	3754.5	3916.3	3472	2480.4	2115.7	5076.6	2322.3	1878.9	11712.7	5129.9	2214.4	1796.6	1986.7	3104.4	3111.3	6198.2	4188.8	5550.8	2750.7	2706.5	1587.9	10039.4	3204.8	1
Q04695	KRT17	Keratin, type I cytoskeletal 17 OS=Homo sapiens OX=9606 GN=KRT17 PE=1 SV=2	0	363.734	77	42	299	22	432	48.1	5.02	2203	42	1	1688.2	2347.9	2970.4	3952.6	3072.2	6768.5	3932	7063	6899.7	7077.6	8683.2	4313.6	4574.5	6617.9	2182.8	3756.9	9020.9	6131.6	3647.3	3212.1	5136	3063.6	3403.5	4330.6	12397.4	2479	3898.4	1
P49720	PSMB3	Proteasome subunit beta type-3 OS=Homo sapiens OX=9606 GN=PSMB3 PE=1 SV=2	0	101.893	43	9	60	9	205	22.9	6.55	573	9	0	1873.4	2168.7	2499.1	4490.1	4114.4	4245.6	3874.1	2421	2296.3	5792.5	2370.3	2130.6	13391.6	5683.5	2060.1	1631.3	1939.9	3305	3107.8	6543.9	3970.7	4445.6	2732.9	2726.9	1459.4	10333.8	3132.4	1
P30740	SERPINB1	Leukocyte elastase inhibitor OS=Homo sapiens OX=9606 GN=SERPINB1 PE=1 SV=1	0	121.109	42	16	74	15	379	42.7	6.28	569	16	1	814.6	1679.3	1084.2	1586.6	896.5	1153.3	5546.1	1091.2	1385.8	2357.6	1111.2	1068.2	4412.5	6060.7	2472.4	2072.6	2803.9	4442.1	2223.6	55230.9	3322.3	5390.6	3234.6	3739.2	2433.4	1890.6	4422.1	1
A0A0G2JIW1	HSPA1B	Heat shock 70 kDa protein 1B OS=Homo sapiens OX=9606 GN=HSPA1B PE=1 SV=1	0	213.096	50	25	112	19	642	70.1	5.66	930	25	0	1055.3	1544.9	1563.7	2310.6	1200.6	1609.3	4066.4	1292.8	1369.4	1802.6	1531.4	1176.9	3907.9	3029.6	2324.6	2023.7	3099.6	3428.9	2584.7	17622.6	3128.1	3580.8	3581.5	3596.6	2492.4	3372.6	3139.3	1
P36957	DLST	Dihydrolipoyllysine-residue succinyltransferase component of 2-oxoglutarate dehydrogenase complex, mitochondrial OS=Homo sapiens OX=9606 GN=DLST PE=1 SV=4	0	152.456	31	11	105	11	453	48.7	8.95	888	11	0	1411.1	2777.9	2218.9	2717.6	1612.8	1851.5	4082.1	1987.1	4621.3	13333.6	3237.9	5484.2	37580.9	7396.5	1933.6	1781.4	4050.5	2724.6	2244.8	10957.3	2780.6	3508	2422.2	4506.2	1803.6	38368.6	6334.5	1
P16150	SPN	Leukosialin OS=Homo sapiens OX=9606 GN=SPN PE=1 SV=1	0	95.515	27	8	101	8	400	40.3	5.1	803	8	0	1518.2	3757.2	1867.9	2721.4	1646.1	2339.7	9112.5	1751.3	2538.2	4975.4	2133.6	2015.5	10504.5	9419.9	1720.6	1684.5	3335	4737.8	1863.8	55293	2771.6	6515.8	2144	4093.2	2974.4	1956.3	4620.3	1
P49721	PSMB2	Proteasome subunit beta type-2 OS=Homo sapiens OX=9606 GN=PSMB2 PE=1 SV=1	0	49.149	30	7	47	7	201	22.8	7.02	321	7	0	1816.4	2595.2	2658.5	3916.5	3713.2	3865.3	3786.9	2586.7	2601	5069	2461	2311.6	11205.2	5275	2144.9	1755.6	2124.3	3770.9	3284.7	7233	4286.1	5129	2847.5	2986	1785.2	10707.3	3362.1	1
P10643	C7	Complement component C7 OS=Homo sapiens OX=9606 GN=C7 PE=1 SV=2	0	241.942	39	24	109	24	843	93.5	6.48	939	24	0	2691.9	14589.2	4183.5	7034.6	3689.2	4004.8	11105.4	3692.2	3135.7	4574.4	3398.6	2983.8	8972.3	7715	1881.4	2093.1	3367.2	3232	2467.1	4702.3	13692.8	4464.9	3529.4	5441	3262.1	2268.8	3823.6	1
Q12805	EFEMP1	EGF-containing fibulin-like extracellular matrix protein 1 OS=Homo sapiens OX=9606 GN=EFEMP1 PE=1 SV=2	0	160.571	46	17	104	4	493	54.6	5.07	803	17	17	1846.9	5928.4	3701.1	9425	3986.1	3946.5	6352.9	3494.6	2218.7	3510.5	3476.3	2982.9	4158.1	6688.9	2122.7	2707	2363.9	6327.5	3676	7871.8	22953.1	4983.9	4007.1	3629	3210.1	1949.5	4273.3	1
P68032	ACTC1	Actin, alpha cardiac muscle 1 OS=Homo sapiens OX=9606 GN=ACTC1 PE=1 SV=1	0	159.171	42	14	439	4	377	42	5.39	2961	14	0	1760	2143.5	2598.8	1833.9	2018.9	1510.8	4685.2	1426.4	1859.5	2021.9	2076.5	1235.4	3682.8	4084.5	1742.9	1503.7	2177.8	2434.9	1802.6	13823.4	2613.7	4332	2470.8	2621.2	5690.2	2182.8	2731.4	1
P07237	P4HB	Protein disulfide-isomerase OS=Homo sapiens OX=9606 GN=P4HB PE=1 SV=3	0	89.221	34	17	43	17	508	57.1	4.87	277	17	0	1762.8	1901.1	1869.2	2340.2	1442.7	1672.3	2719.4	1456.2	2030	1896.5	1683	1388.1	3328	2801.3	1214	1342.2	1943.4	2160.8	1409.4	3330.9	1439.8	2877.6	1439.8	2061	1679.6	3947.9	1837.4	1
P02741	CRP	C-reactive protein OS=Homo sapiens OX=9606 GN=CRP PE=1 SV=1	0	91.935	29	8	141	8	224	25	5.63	1232	8	0	3700	54482.1	2985.4	9425.1	2425.9	10117.9	16288.7	3413.8	7481.5	13027.2	4227.7	3607.4	28137.2	17556.9	2386.8	3838.3	5156.2	11140.6	3738.4	13076.4	25291.1	33476.6	3839	15336	10981.3	5790	9864.3	1
P04439	HLA-A	HLA class I histocompatibility antigen, A alpha chain OS=Homo sapiens OX=9606 GN=HLA-A PE=1 SV=2	0	191.596	39	12	128	1	365	40.8	6	1457	12	9	1780.9	3119	1947.3	2308.4	1245.9	1921.4	5175	1392.6	1334.7	3165	1535.7	1028.1	6886.3	7814.1	2039.8	1571.8	2175.4	3467.2	1698.6	56571.5	3906.5	6533.7	3081.2	3084.3	1874.2	1250.5	4168.7	1
O00299	CLIC1	Chloride intracellular channel protein 1 OS=Homo sapiens OX=9606 GN=CLIC1 PE=1 SV=4	0	142.154	74	12	77	12	241	26.9	5.17	725	12	0	1336.3	2973.8	2940.1	2814.4	1456.4	1516.6	6821.1	1295.6	2072	3048.5	2482.2	1150.1	6067.8	4775.5	2165.8	1911.6	2863	4092.5	2506.4	27799.6	2813.5	7630.1	2739.6	2890.6	2492	1594.7	3681.2	1
P06576	ATP5F1B	ATP synthase subunit beta, mitochondrial OS=Homo sapiens OX=9606 GN=ATP5F1B PE=1 SV=3	0	147.223	36	14	67	14	529	56.5	5.4	685	14	0	3336.7	3064.9	6506.2	4476.8	3803.1	4089.9	9546.9	4208.6	3923.4	2277.5	3754.1	3581.2	4019.2	5619.5	1983.9	1763.1	2100.8	1747.1	2083	5102.5	2275.8	2469.9	2338.6	2305.3	2632.2	2683.4	2183.8	1
P07357	C8A	Complement component C8 alpha chain OS=Homo sapiens OX=9606 GN=C8A PE=1 SV=2	0	154.322	36	15	66	15	584	65.1	6.47	612	15	0	1428.4	5706.7	1733.5	2663.3	1873.1	1858.4	3539.5	1786.3	1438.2	1600.8	2059.9	1163.9	2862.1	2941.9	1670	1676.4	2347.5	2649.7	1872.7	3192	2411.6	4800.2	2332.7	4032.3	2317.9	1517	2495.8	1
A0A2U3TZL5	CD59	CD59 glycoprotein (Fragment) OS=Homo sapiens OX=9606 GN=CD59 PE=1 SV=1	0	34.39	27	4	41	4	120	13.3	6.25	294	4	0	1647.7	3435	2793.7	2623.6	1679.5	1917.3	6632.9	1286.7	1580.8	3564.7	1538.9	1017.7	7291.1	5326.3	1688.6	1626.7	2203	3686.9	1805	24715.4	2819.2	5557.4	1941.6	4768.2	2184.7	1441.6	3467.8	1
Q8N1N4	KRT78	Keratin, type II cytoskeletal 78 OS=Homo sapiens OX=9606 GN=KRT78 PE=1 SV=2	0	163.226	48	26	99	21	520	56.8	6.02	694	26	1	2092.6	2406.4	3753.5	4494.9	2541	5409.3	4074.7	4716	4026	2050.8	3273.9	3125.7	3446	4972.2	1838.4	2681	4630.8	2028.3	2644.5	2790.3	4684	3816	2692.3	2607	5592.9	1923.5	2767.2	1
Q9Y6C2	EMILIN1	EMILIN-1 OS=Homo sapiens OX=9606 GN=EMILIN1 PE=1 SV=3	0	104.151	18	15	29	15	1016	106.6	5.17	243	15	0	471.7	589.2	959.5	1138.5	574.5	708	1116.7	592.3	434.8	347.3	478.8	646.7	659	1233.1	2196.5	1516.5	2092.2	1007.3	2238	2369.2	5019.7	3523.4	2940.6	1891.1	1944.5	1330.3	1797.9	1
Q02161	RHD	Blood group Rh(D) polypeptide OS=Homo sapiens OX=9606 GN=RHD PE=1 SV=3	0.001	8.959	4	2	21	2	417	45.2	8.5	103	2	0	2999.8	315.2	2707.1	1217.6	1342.4	1148.6	645.1	1464.1	490.6	588.4	1056.5	263	907.5	1713.8	658.3	836.6	685.5	668.5	684.1	768.5	572.8	2728.2	1541.4	740.4	676	461.1	926.6	1
P00367	GLUD1	Glutamate dehydrogenase 1, mitochondrial OS=Homo sapiens OX=9606 GN=GLUD1 PE=1 SV=2	0	206.851	44	21	92	21	558	61.4	7.8	847	21	0	2129.1	3109	3121.2	4333.2	2500.3	2895.8	11100.1	2967.2	3074.9	10375.6	3695.5	3421.5	28139.2	7111.4	2384.9	2401.5	2890.4	2311.2	2789.9	11421.9	3260.5	3294.2	3183.5	4446.2	2648.1	19416.7	6117.9	1
P08133	ANXA6	Annexin A6 OS=Homo sapiens OX=9606 GN=ANXA6 PE=1 SV=3	0	170.272	44	27	105	10	673	75.8	5.6	844	27	17	2066.3	2702.1	3108.3	3439.7	2115.6	2466.7	6555.7	2383.4	2789.3	10239.5	3787.7	3056.8	28074.1	8359.5	2260.3	2127.6	3124.4	3489.5	2418.7	34332.1	2990	4796	2629.9	3329.2	2391.5	6282.2	4551.3	1
Q9UHG3	PCYOX1	Prenylcysteine oxidase 1 OS=Homo sapiens OX=9606 GN=PCYOX1 PE=1 SV=3	0	79.181	31	13	30	13	505	56.6	6.18	227	13	0	3708.6	3426.5	3373.2	2484.1	2545.2	1124.1	2684.7	1421	1247.3	1169.9	1668.9	892.2	1777.9	2705.1	527.9	860.6	802.9	954.8	808.1	885.9	717.7	1412.7	1110.8	1817	574.8	490.5	938.7	1
A0A0C4DH35	IGHV3-35	Probable non-functional immunoglobulin heavy variable 3-35 OS=Homo sapiens OX=9606 GN=IGHV3-35 PE=1 SV=1	0	21.407	19	2	32	2	117	12.8	7.88	237	2	0	1328.9	621.8	2972.9	6031	1839	2397.8	2612.9	1877.3	390.2	842.5	2359.3	348	1955.3	2699.8	3925.6	2700.4	1680.1	1135.7	4479.1	1373.7	2568.4	1507.6	4845.9	2307.8	1944.5	1188.8	2584.5	1
P16104	H2AX	Histone H2AX OS=Homo sapiens OX=9606 GN=H2AX PE=1 SV=2	0	79.235	68	9	118	2	143	15.1	10.74	791	9	7	1473.3	5005.9	2132	2691	1518.2	2691.8	6804	1945.7	4761.9	4865.2	2468.1	6827.1	11686.9	10336.1	1995.2	1875.7	3737.4	3620.5	2350.9	19790.1	3336.6	3950.2	2737.5	5021.8	2238.5	48807.5	5286.5	1
P15311	EZR	Ezrin OS=Homo sapiens OX=9606 GN=EZR PE=1 SV=4	0	226.265	43	31	193	18	586	69.4	6.27	1522	31	2	1724.9	4439.4	4030.3	3214.3	1952.1	2192	8647.4	1922.7	2739.3	4931.2	3066.6	1776.7	8530	6708.1	1765.6	1876.2	2907.9	4636	2277.5	20823.8	2493.9	5137.2	2565.8	3170.7	2197.1	2043.7	3270.3	1
Q92734	TFG	Protein TFG OS=Homo sapiens OX=9606 GN=TFG PE=1 SV=2	0	104.588	32	9	59	9	400	43.4	5.1	586	9	0	1257.9	1663.9	2372.4	2881	2009.6	2260.9	7915.5	3250.1	1784.3	3934.8	1633.7	1717.5	8285.8	4282.2	3067.9	1619.2	2067	2895.9	3229.2	2818.9	7164.8	1967.6	3595.5	3767.6	1933.4	2583.4	2664.5	1
P05154	SERPINA5	Plasma serine protease inhibitor OS=Homo sapiens OX=9606 GN=SERPINA5 PE=1 SV=3	0	110.7	37	12	54	12	406	45.6	9.26	491	12	0	1550.8	1586.3	1921.4	2351.9	1676.8	1247.6	3401.9	1503.4	915.8	1394.7	1585.9	1022.3	3300.3	2787.5	1399.6	1962.2	1429	1326.3	2710.9	9540.9	1882.3	1601.3	2070.6	2284.4	1300.2	5256.5	2133.9	1
P49913	CAMP	Cathelicidin antimicrobial peptide OS=Homo sapiens OX=9606 GN=CAMP PE=1 SV=1	0	26.171	29	5	16	5	170	19.3	9.41	112	5	0	1954.6	1203.7	1411.5	939.6	992.1	802.2	1597.9	729.5	1095	592.2	873	1018.2	1174.2	1570.8	696.3	514.1	1509.8	604.8	626.4	2443.3	504.9	1254.1	636.8	885.2	738.9	319.8	872.1	1
E9PK25	CFL1	Cofilin, non-muscle isoform OS=Homo sapiens OX=9606 GN=CFL1 PE=1 SV=1	0	96.351	48	11	72	10	204	22.7	8.34	634	11	2	2609	4043.8	5020.4	4215.8	2998.1	3049	11658	2780.6	4014.4	4187.5	4046.3	2549.7	7991.1	8959.6	2909.4	2204.5	3391.8	3850.1	2934.3	33201.9	3436.3	5821.4	3047	3377.4	2743.6	2329.4	4266.1	1
P52566	ARHGDIB	Rho GDP-dissociation inhibitor 2 OS=Homo sapiens OX=9606 GN=ARHGDIB PE=1 SV=3	0	120.565	66	12	86	12	201	23	5.21	779	12	0	1381.6	3150.6	1958.4	2358.2	1557.9	1862.4	9424.2	1497.6	2758.9	3219.9	1977.1	1759.6	5739.5	6858.4	2423.6	2090.6	2688.1	6401.1	2097.6	68252.8	3587	7824.1	3205.1	3568.3	2678.6	1845.1	5365	1
Q04917	YWHAH	14-3-3 protein eta OS=Homo sapiens OX=9606 GN=YWHAH PE=1 SV=4	0	104.27	53	13	120	9	246	28.2	4.84	835	13	1	1665.2	2416.1	2403	3734.9	1915.9	2221.9	6365.5	1965.2	2218.2	2455.6	1908.7	1661.3	4568.5	5276	2180.7	1903.8	3006.2	3339.3	2381.4	28541.8	3043.4	4833	2841.9	3324.4	2749.8	1971.4	3529.9	1
P60201	PLP1	Myelin proteolipid protein OS=Homo sapiens OX=9606 GN=PLP1 PE=1 SV=2	0	67.869	23	6	54	6	277	30.1	8.35	403	6	0	3553.9	4125.6	6249.2	4302	4326.3	4577	14394.7	4932.1	4486.8	2235.3	4470.7	3782.3	3474.6	6428.2	2260.1	2229.1	2411.6	1740.7	2541.3	2443.1	2623.9	2849.5	2899.1	2466.3	2971.2	2067.4	2359.6	1
P11021	HSPA5	Endoplasmic reticulum chaperone BiP OS=Homo sapiens OX=9606 GN=HSPA5 PE=1 SV=2	0	202.562	39	22	93	19	654	72.3	5.16	810	22	0	1739.5	2262.7	2395.3	3390.8	1912.7	2250.9	3721.9	2417.7	2162.3	2709.6	2229.7	2108.9	5706.3	3855	2142.2	2080.8	4050.1	2342.1	2583.5	3407.9	2613.7	2924.7	2810.1	4315.3	2561.7	7425.5	2693.5	1
Q04756	HGFAC	Hepatocyte growth factor activator OS=Homo sapiens OX=9606 GN=HGFAC PE=1 SV=1	0	80.566	16	9	32	9	655	70.6	7.24	329	9	0	1527.1	956.1	1965	2693.8	1840.2	1050.2	1118.8	1231.3	643.4	539.5	2405.8	502.3	986.3	1765.7	1177.5	1990.5	1066.1	842.4	2610.7	1165.8	1100.1	923.7	3518.9	1367	1080.2	573.5	1481.4	1
O00391	QSOX1	Sulfhydryl oxidase 1 OS=Homo sapiens OX=9606 GN=QSOX1 PE=1 SV=3	0	136.113	34	20	93	20	747	82.5	8.92	817	20	0	2524.3	4352.9	3179.7	6739.1	3251.1	2756.4	4980	2454.2	2031.8	2624.8	3198.2	1831.4	3475.2	5190.2	1677.6	1758.9	1732.3	3676.5	1973.5	5837.1	9866.4	3775.8	2369.9	2523.5	1563.5	1630.6	2928.7	1
Q00013	MPP1	55 kDa erythrocyte membrane protein OS=Homo sapiens OX=9606 GN=MPP1 PE=1 SV=2	0	67.568	21	8	23	8	466	52.3	7.37	192	8	0	1437.2	580.1	1486.2	1407.4	974.4	874.4	1405.8	1145.8	646.2	734	857.1	439.1	1375.6	1566.1	1013	981.2	822.2	1250.2	1033	5932.8	1129.7	4210.1	1829	1171.3	1051.9	610.7	1364.6	1
E7EVJ5	CYFIP2	Cytoplasmic FMR1-interacting protein OS=Homo sapiens OX=9606 GN=CYFIP2 PE=1 SV=1	0	167.62	29	32	78	15	1227	142.5	7.17	621	32	18	1252.2	3174.7	1791.4	2420.1	1483.1	1742.7	7620.2	1483.9	1882.5	2595.5	1672.5	1464.9	4075.8	3844.9	2794.8	2174.3	3273.5	6405.5	2733.6	22512.2	3645.5	4804.2	3008.7	4421.4	3138.5	2580.2	3856.8	1
P35555	FBN1	Fibrillin-1 OS=Homo sapiens OX=9606 GN=FBN1 PE=1 SV=4	0	334.77	24	53	129	53	2871	312.1	4.93	958	53	0	2971.5	5280.1	4878.5	22041	5715.9	4810	9461.2	8241	4065.9	5656.3	4983.6	3027.9	12622.9	8583.2	4830.8	2738.8	2828.6	3016.8	7601	3649.5	5184.3	4301	3914.3	3971	8529.7	2501.3	4804.7	1
P31944	CASP14	Caspase-14 OS=Homo sapiens OX=9606 GN=CASP14 PE=1 SV=2	0	131.958	50	14	59	14	242	27.7	5.58	576	14	0	1783.3	1821.4	2945.8	3609.5	1885.9	3855.7	3090.4	3285.7	4102.7	1689.1	2458	3692.1	3371.1	3574.8	2048.8	3895.6	7365.3	2938.8	2925.8	2640.1	4645.6	3585.6	2918.3	2486.4	5073.5	2705.3	2711.5	1
A0A0B4J1X8	IGHV3-43	Immunoglobulin heavy variable 3-43 OS=Homo sapiens OX=9606 GN=IGHV3-43 PE=3 SV=1	0	45.306	53	4	290	3	118	13.1	5.41	2034	4	0	1741.2	1083.3	3616.7	5928.3	1850.8	2017.9	6984.5	2434.3	1062.8	1438.7	4633.4	599.6	2441.4	4273.4	2128.9	1318.9	1782.9	1894.6	11237.5	2492.3	2286	1527.4	9019	3432.3	2447.5	1537.4	3338.3	1
E7ENY0	ADD1	Alpha-adducin OS=Homo sapiens OX=9606 GN=ADD1 PE=1 SV=1	0	90	22	12	38	11	663	73.4	6.55	329	12	0	3707.6	2856	3605.6	2187.1	2248.9	1845.5	3063.2	2431.5	1932.8	1528.2	1686.1	1010.1	2130.4	3586.6	735.4	927.7	896.1	1278.4	839.2	3632.2	918.5	3466.3	1613.9	1206.8	872.9	559.8	1218.8	1
P0C0L4	C4A	Complement C4-A OS=Homo sapiens OX=9606 GN=C4A PE=1 SV=2	0	1130.61	55	76	1181	1	1744	192.7	7.08	11029	76	1	650.9	1487.2	848	1528	3740.3	2422.5	1533.5	768.5	540.6	1538.1	704.5	429.9	751.7	2005.2	1248.9	1463.8	1405.2	2111.6	1403.9	1931.6	1354.7	2537.7	1769.8	1997.1	959	923.1	1527.3	1
P80108	GPLD1	Phosphatidylinositol-glycan-specific phospholipase D OS=Homo sapiens OX=9606 GN=GPLD1 PE=1 SV=3	0	110.367	20	15	48	15	840	92.3	6.37	384	15	0	4521.6	2278.5	5304	4303.9	5614.3	1931.3	2995.6	2990.5	1704	1212.1	3481.9	1413.9	2117.3	3803.3	655.9	1261.2	986.6	530.7	1009.9	983.4	901.9	1026.9	1321.7	750.6	638.1	643.2	992.8	1
Q02413	DSG1	Desmoglein-1 OS=Homo sapiens OX=9606 GN=DSG1 PE=1 SV=2	0	206.757	23	20	96	20	1049	113.7	5.03	876	20	0	2809.8	3071.1	6100.7	4383.4	3527.9	7421.6	4940.4	6489.5	6234.2	3271.7	4887.3	5406	4500.9	6672.8	2011.6	3149.7	5818.2	2529.9	3010.3	3272.8	4879	4698.9	2890.6	3103.9	5556.5	2149.6	2917.7	1
P51149	RAB7A	Ras-related protein Rab-7a OS=Homo sapiens OX=9606 GN=RAB7A PE=1 SV=1	0	158.349	72	13	73	13	207	23.5	6.7	687	13	0	2300	3862.8	3124.3	3791.4	2389.2	2927.2	8630	2266.7	2500.5	3939.8	2688.3	1926.4	7621.9	5961.7	2583	2353.9	3494.6	4701.8	2899.9	25559.9	3858.1	5431.4	3431.7	3874.7	3172.2	2812.6	4016.6	1
P53396	ACLY	ATP-citrate synthase OS=Homo sapiens OX=9606 GN=ACLY PE=1 SV=3	0	267.201	36	35	107	35	1101	120.8	7.33	880	35	0	4659.6	3303.9	4914.8	6196.6	3784.2	4901.2	6460.9	5747.8	3709.7	15248.6	5520.8	4785	41579.2	10056.5	2134.7	1490.1	2000.8	1841.9	1773.1	6947.9	2250.1	2480.9	2157.7	2427.4	1561.9	4989.8	2947.5	1
P60900	PSMA6	Proteasome subunit alpha type-6 OS=Homo sapiens OX=9606 GN=PSMA6 PE=1 SV=1	0	159.741	46	11	105	11	246	27.4	6.76	921	11	0	3040.2	3577.7	4300.2	5301.1	6260.3	6420.4	6317	4159.2	3593.6	8247.8	3873.3	3208.7	18747.8	8687.8	2898.6	2234.7	2783.8	4133.1	4046.2	7982.1	5246.9	5817.7	3569	3829.7	2073.7	12256.7	3945.3	1
P04211	IGLV7-43	Immunoglobulin lambda variable 7-43 OS=Homo sapiens OX=9606 GN=IGLV7-43 PE=3 SV=2	0	18.813	21	3	83	1	117	12.4	7.03	513	3	0	1335.4	912.1	893.1	8715.9	1336.2	1269.6	1126.9	1117.1	263.6	485.1	1440.8	250.3	888.6	1994.2	2045.8	2835.7	564.1	798.4	5175.1	1087.5	784.7	654.5	3000.4	1346.5	770	683.3	2230.5	1
Q5D862	FLG2	Filaggrin-2 OS=Homo sapiens OX=9606 GN=FLG2 PE=1 SV=1	0	85.646	6	12	57	12	2391	247.9	8.31	391	12	0	1377.2	1588	4019.8	2443.7	1583.6	3829.2	2429.3	3451.9	2628.8	1169.9	2247.7	2050.5	1701	3632.7	1372.1	3945.7	5435.4	1826.6	2250.8	2559.1	3319.4	4478.5	2032.7	2267.9	3339.7	2510.7	2440.6	1
O43707	ACTN4	Alpha-actinin-4 OS=Homo sapiens OX=9606 GN=ACTN4 PE=1 SV=2	0	185.669	36	29	55	18	911	104.8	5.44	491	29	11	1108.6	1335.9	1473.9	1981.9	1014.2	2132.5	2815.5	1149.4	1159.2	1736.4	1448.4	1067.7	2693.6	2640.1	2258	2073.3	5170.4	3959	2567	17411	2727.7	4062.4	2848.9	3125.2	2736.8	2095.7	3175.6	1
P02750	LRG1	Leucine-rich alpha-2-glycoprotein OS=Homo sapiens OX=9606 GN=LRG1 PE=1 SV=2	0	103.733	36	11	95	11	347	38.2	6.95	891	11	0	3304.7	44088.6	3155.2	6492.2	2255.4	4562.2	8752.4	2848.6	3247.1	6866	2985.3	3224.6	14198.8	10157	1869.9	1863.1	2999.1	5615.5	2313.2	6918.8	10436.1	11204.8	3024.1	12225.7	3788.8	2679.4	5159.5	1
P50395	GDI2	Rab GDP dissociation inhibitor beta OS=Homo sapiens OX=9606 GN=GDI2 PE=1 SV=2	0	148.891	57	21	71	14	445	50.6	6.47	536	21	8	1289.2	2214.8	2025.5	2876.5	1619.7	2861	6265.9	1719	1806.8	2612.1	1922.5	1355.9	4814.8	4689.4	2346	2175	3599.6	4551.1	2741.9	32762.1	4325.9	5061.4	3493.8	4062	3039.5	1983.2	4142	1
E7EQB2	LTF	Lactotransferrin (Fragment) OS=Homo sapiens OX=9606 GN=LTF PE=1 SV=1	0	298.321	58	35	133	35	696	76.6	8.02	1238	35	0	3010.9	6429.4	3723.4	14353.6	3917.4	11127.3	19527.7	4622.7	6345	5300.6	4421.6	5453.8	10378.8	11573.6	2979	2364.5	6007.6	4512.9	3464.5	24400	5253	5747.2	3723.2	4947.2	5360.5	17202.9	5457.5	1
P08319	ADH4	All-trans-retinol dehydrogenase [NAD(+)] ADH4 OS=Homo sapiens OX=9606 GN=ADH4 PE=1 SV=5	0	203.347	49	15	112	14	380	40.2	7.94	954	15	0	1612.7	3377.5	2067.8	3254.7	1702.8	2045.4	4246.1	2738.3	8095.4	7864	2816.1	8484.5	21165.2	9714.8	2529.9	2372.1	4926.1	2804.8	3098	3844	3123.4	3729.8	3237.9	5778.3	2072.6	63301.9	5905.7	1
P00325	ADH1B	All-trans-retinol dehydrogenase [NAD(+)] ADH1B OS=Homo sapiens OX=9606 GN=ADH1B PE=1 SV=2	0	134.848	47	15	76	4	375	39.8	8.29	579	15	13	1430	2277.3	1663.4	2466.1	1376.2	1635.3	3844.3	1782.9	3954.2	5022	1952.1	4093.4	12965	5472.7	2376.9	2435.2	3919.2	2763.3	2719.6	3688.2	2748.1	3414.8	3099.2	5370.7	1951.2	37894	4685.9	1
I3L145	SHBG	Sex hormone-binding globulin OS=Homo sapiens OX=9606 GN=SHBG PE=1 SV=1	0	177.083	58	14	73	14	344	37.5	6.23	645	14	0	2282	4578	5959.1	15088	5454.9	3522.1	2732.2	4010	1978.6	1201.9	4427.5	2030.7	1567.9	5479.3	2577	4950.6	2991.1	2318.5	7414.6	5082.4	5864.5	2907.8	6010.4	2822.7	3020.1	2322.6	3843	1
Q9H4G4	GLIPR2	Golgi-associated plant pathogenesis-related protein 1 OS=Homo sapiens OX=9606 GN=GLIPR2 PE=1 SV=3	0	93.861	52	7	99	7	154	17.2	9.41	935	7	0	1938.3	9090.5	1949.5	3562.5	2163.4	3019.4	20197	2516.5	4002.2	5562.1	2091	2958.5	7937.2	8500.1	1997.3	2133.6	2981.8	8884	1971.7	44889.8	4663.6	8668.5	2547	4227.3	4265.5	2068.8	5399.8	1
A0A0C4DH36	IGHV3-38	Probable non-functional immunoglobulin heavy variable 3-38 OS=Homo sapiens OX=9606 GN=IGHV3-38 PE=1 SV=1	0	27.305	19	2	75	2	116	12.8	9.25	498	2	0	2615.5	3151.6	5020.3	14418	5659.6	9002.8	10210.4	5112.6	2666.5	2991.7	5312.9	2233.3	5315.6	7498.8	6735.9	3058.2	2530.3	3394.6	8155.8	2999.8	5689.1	2923.1	7096.1	4398.8	2777.1	2240.2	4545.1	1
O14672	ADAM10	Disintegrin and metalloproteinase domain-containing protein 10 OS=Homo sapiens OX=9606 GN=ADAM10 PE=1 SV=1	0	179.36	33	21	79	21	748	84.1	7.77	656	21	0	1513.7	3093.3	2066.9	3078.8	1675.6	2826.1	5839.2	1684.7	1676.5	3066.6	1736.7	1382.6	6447.8	4912.6	2629.7	2199.1	2844.9	3235.3	2720.7	18506.3	3766.6	5372.8	3678.6	3824.3	2914.1	2859.4	3456.4	1
P01040	CSTA	Cystatin-A OS=Homo sapiens OX=9606 GN=CSTA PE=1 SV=1	0	71.418	62	7	44	7	98	11	5.5	409	7	0	2191.8	2508.5	2692.3	2891.7	2261.6	4659.6	3697.8	4563.5	2995.4	1790.9	2801.8	3421.8	3107.9	4899.9	1651.2	3768.6	5626	2294.2	2588.6	5534.3	4648.7	2896.8	2255.3	2364.5	4316.9	2598.5	2802.2	1
P11226	MBL2	Mannose-binding protein C OS=Homo sapiens OX=9606 GN=MBL2 PE=1 SV=2	0	127.092	57	11	141	11	248	26.1	5.49	1014	11	0	2977.3	1919.7	44970.3	12100.4	11214.7	5556	8470	15827.8	2325.6	4036.1	3626	2380.1	8188.8	13066.8	14442.3	3823.1	5376	2648.6	23975.4	9028.1	7017.1	4293.2	19093.8	4159.8	3311.8	2338.4	7260.4	1
H0YD13	CD44	CD44 antigen OS=Homo sapiens OX=9606 GN=CD44 PE=1 SV=2	0	102.389	42	9	81	9	206	22.7	8.19	702	9	0	2170.7	6209.5	3048.8	4026.4	2266.6	2924.5	10437.6	2267.2	2933	5124.3	2866.5	1990.5	10062.8	7041.5	2487.5	2409.7	3130.4	6745.1	2719.2	36222	3985.4	8387	3076.7	4226.7	4535.3	2147.6	4892	1
Q08495	DMTN	Dematin OS=Homo sapiens OX=9606 GN=DMTN PE=1 SV=3	0	83.98	40	14	41	14	405	45.5	8.88	286	14	0	4252.7	705.9	4152.2	2166.8	2679.1	1836.7	1452.8	2363.6	1227.5	765.3	1579.2	774.7	1038.2	2756.3	709.3	1126.2	726.2	749.3	933.4	921.2	788.8	3831.3	1974.1	1078.3	863.6	496.8	1104.1	1
P02766	TTR	Transthyretin OS=Homo sapiens OX=9606 GN=TTR PE=1 SV=1	0	77.987	53	6	44	6	147	15.9	5.76	476	6	0	4946.6	9746.4	5127.4	5189.9	4514.9	2707.8	5382.1	4558.2	2692.9	4835.4	3471.4	2124.6	10225.2	6766.7	1344.3	1690.5	1623.9	2617.4	1883.8	2856.5	5336.5	3058.2	2180.8	2260.6	1568.6	1240.5	2201.7	1
C9JU00	FGG	Fibrinogen gamma chain (Fragment) OS=Homo sapiens OX=9606 GN=FGG PE=1 SV=1	0	160.882	87	10	746	1	123	14	7.2	5669	10	0	2268.3	10358.8	6290.9	3689.7	2806.8	6957.5	20350.2	3764.6	6134.1	4173.1	2635.9	4101.7	9093.9	9615.6	3377.9	2223.9	30367.8	3647.3	4368	8613.9	4067.7	4364.6	3299.6	28093.6	9680.6	4177.8	7121.1	1
Q08431	MFGE8	Lactadherin OS=Homo sapiens OX=9606 GN=MFGE8 PE=1 SV=3	0	142.658	57	16	82	16	387	43.1	8.15	745	16	0	3400.4	4320.5	4671.1	6150.1	3276	3999.4	8117.5	3187.8	4198.3	5647.1	3812.9	2310	11498.7	7121.5	2293.7	2341.1	3028.8	4376	3036.6	11156.1	4525.4	5813.5	3687.3	3901.6	2851.2	1603.2	3613	1
P11597	CETP	Cholesteryl ester transfer protein OS=Homo sapiens OX=9606 GN=CETP PE=1 SV=2	0	124.139	30	12	87	12	493	54.7	6.09	678	12	0	3605.8	5163.2	6961.2	12447.5	4341.8	3566.7	7409.8	3908.9	2776.5	2343.9	8529.7	2300	3933.7	6462.5	2259.6	1970.9	2035.3	2367.8	4927.4	3597.7	2598.8	1947.2	3514	2740.4	1654.3	1504.7	2703.9	1
P04217	A1BG	Alpha-1B-glycoprotein OS=Homo sapiens OX=9606 GN=A1BG PE=1 SV=4	0	143.689	37	13	107	13	495	54.2	5.86	1037	13	0	3996	28380.9	4010.7	7051.6	3065.7	3973.4	9544.3	3295.1	3922.1	4766.6	3328.5	3045.1	8716.1	11120.4	2302	1955.2	2850.1	4298.4	3191.5	6303.6	33845.1	6016.6	4420.5	7900.1	6791.7	5969.4	5263	1
Q9ULI3	HEG1	Protein HEG homolog 1 OS=Homo sapiens OX=9606 GN=HEG1 PE=1 SV=3	0	143.222	14	15	59	15	1381	147.4	6.18	488	15	0	3119.9	3813.1	4415.7	5597.5	3526.3	3438.8	8082.3	2436.6	3739	3791.1	2715.6	1421.2	7908.4	5217.2	1704.1	1701	2310.3	2473.6	1866.3	5730	2090.8	2285.2	2503.6	2398.9	2616	940.1	2524.3	1
Q14520	HABP2	Hyaluronan-binding protein 2 OS=Homo sapiens OX=9606 GN=HABP2 PE=1 SV=1	0	121.798	27	14	103	14	560	62.6	6.54	771	14	0	1748.3	7478.7	2150.5	3536.2	2065	2495.8	8135.5	2181.5	2904.7	11316.1	3191.9	3424.6	30472.8	11757.5	2790.4	3225.6	5367.1	5608.4	3032.1	64883.3	4998	6498.1	4111.3	7635.8	2919.5	30893.4	8249.6	1
A0A0A0MTH3	ILK	59 kDa serine/threonine-protein kinase OS=Homo sapiens OX=9606 GN=ILK PE=1 SV=1	0	95.364	25	12	76	12	483	54.6	7.97	551	12	0	1969.9	3041.8	2366.9	7196.8	2344.2	2675	6010.2	1683	2550.7	6071.8	2135.2	1744.6	4561.8	6225.7	3174.6	2558.7	3426.7	7211.2	2866	22612	3460.9	7015.2	3957.3	3754.4	2777	2130.7	3963.9	1
P07737	PFN1	Profilin-1 OS=Homo sapiens OX=9606 GN=PFN1 PE=1 SV=2	0	111.005	69	8	96	8	140	15	8.27	774	8	0	2547.3	4729.6	3941.1	3650.1	3095.9	2887.6	14909.5	2314.2	3978.4	6233.9	3466.9	2361.6	12095.4	12051.2	3679.7	2707.7	3639.3	6409.4	2819.4	65584.4	4290.5	8175.7	4313.4	4399.9	3232	3033.4	6086.8	1
A0A7I2V2R5	DPP4	Dipeptidyl peptidase 4 OS=Homo sapiens OX=9606 GN=DPP4 PE=4 SV=1	0	62.805	17	13	43	13	734	84.5	5.87	291	13	0	2723.3	3465.6	2235.2	3202.2	1596.2	3131.1	9853.5	2176.7	1492	3641.7	1977.9	1306.4	6500.3	5010.4	2634.3	4369.7	2653.9	4008	2021.3	6117.4	3390.5	3338.7	2942.5	6506	2756.7	2410.8	3001.4	1
P01705	IGLV2-23	Immunoglobulin lambda variable 2-23 OS=Homo sapiens OX=9606 GN=IGLV2-23 PE=1 SV=2	0	10.682	7	1	41	1	113	11.9	5.91	259	1	0	3156.2	1380.3	2337.5	12615.8	3450.9	15694.9	7916.5	4259.1	1181.9	1495.1	3453.8	1038	3233.5	5673.7	2253	1491.4	1335.9	2021.9	4815.6	1442.1	1600	928.8	11975.1	4225	1498.5	1138	3098.4	1
P29622	SERPINA4	Kallistatin OS=Homo sapiens OX=9606 GN=SERPINA4 PE=1 SV=3	0	125.04	38	13	64	13	427	48.5	7.75	551	13	0	6815.3	6065.5	6259.9	9670.5	8259	4136.7	7095.7	5016.5	2627.4	3017.2	5767.1	2258.4	4515.8	6516.9	1059.4	1598.5	1088.7	1638.6	1473.1	1494.3	1247.3	2030.7	1705.2	1627.9	926	1082.4	1537	1
P02042	HBD	Hemoglobin subunit delta OS=Homo sapiens OX=9606 GN=HBD PE=1 SV=2	0	173.365	87	12	275	2	147	16	8.05	2518	12	5	2172.4	2014.1	2267.6	3103.2	1821.5	2379.7	3004.3	4448.7	1388.2	13311.5	2831.2	1867.3	18328.2	7092.8	6432.2	2117.9	4018.8	17631.7	2949.4	7644.8	3342.4	4434	2759.3	4314.9	4139	1830.6	4349.7	1
A0A0D9SF54	SPTAN1	Spectrin alpha chain, non-erythrocytic 1 OS=Homo sapiens OX=9606 GN=SPTAN1 PE=1 SV=1	0	272.321	20	42	85	42	2457	282.7	5.34	698	42	0	2155.1	2527.7	3270.1	3614.1	2520.3	3065.5	5782	3144.4	2776.2	1826.1	2840	2808	3264.9	4130.6	2685.7	2664.5	3409.1	2633.3	2997.2	7191.8	3400.8	3642.7	3520.2	3740.4	3495.2	3309.1	3081.4	1
P03951	F11	Coagulation factor XI OS=Homo sapiens OX=9606 GN=F11 PE=1 SV=1	0	102.832	32	18	58	18	625	70.1	8.1	395	18	0	2707.1	7776.8	3638	5058	3427.2	4320.4	7307.1	3280	3582.4	2874.4	3244.6	3066.4	3581.6	5272.5	3645.9	3352.3	2607.8	4530.2	3075.1	3882.4	2988.7	3271.3	2947.9	4405.5	2183.6	1646.1	3063.2	1
P61006	RAB8A	Ras-related protein Rab-8A OS=Homo sapiens OX=9606 GN=RAB8A PE=1 SV=1	0	85.975	46	12	69	5	207	23.7	9.07	545	12	7	2467.3	4111.8	3107.9	3243.8	2412.6	2629.4	11228.2	2068.2	2763.6	4617.4	2838.3	1831.6	8801.5	6919	2473.1	2222.2	3102.9	5158.3	2478.1	29907.7	3641.6	6018.5	3164.6	3793.3	2589.7	2399	3950.8	1
P0DP25	CALM3	Calmodulin-3 OS=Homo sapiens OX=9606 GN=CALM3 PE=1 SV=1	0	74.082	46	7	69	5	149	16.8	4.22	521	7	2	2799.6	3173.1	4030	3135	3367.1	3496.7	5891.3	3552.4	3674.6	3000.3	3255.1	3228.1	4970.9	6132.6	2847.3	2679.3	4385.8	3697	3066	17208.6	3810.1	5783.8	3077.5	3287.1	3740.1	2492.2	3652.3	1
P63104	YWHAZ	14-3-3 protein zeta/delta OS=Homo sapiens OX=9606 GN=YWHAZ PE=1 SV=1	0	165.599	66	14	154	10	245	27.7	4.79	1182	14	2	2934.8	4138.7	4458.5	4870.9	3815.7	3876.4	10060.3	3419.3	3932	3814.9	3672.7	2660.2	7089.2	7920	3411.7	2596.8	4746.6	4383.8	2895.1	34324.9	4047.2	7358.9	3641.4	3741.2	3658.4	2340.3	4568.2	1
P22792	CPN2	Carboxypeptidase N subunit 2 OS=Homo sapiens OX=9606 GN=CPN2 PE=1 SV=3	0	126.141	26	11	86	11	545	60.5	5.99	727	11	0	3137.2	14697.5	3855.8	6759.5	3882.7	4046.4	12180.8	2894.3	2798.9	4142.4	4167.9	1812.6	5667.3	6837.1	2235.2	3152.6	3047.6	6842.9	3234.9	7742	4103.2	6599.1	4627.3	5120.7	4197	2456.4	4256.7	1
P62879	GNB2	Guanine nucleotide-binding protein G(I)/G(S)/G(T) subunit beta-2 OS=Homo sapiens OX=9606 GN=GNB2 PE=1 SV=3	0	138.241	36	11	123	3	340	37.3	6	1023	11	9	2375.1	7017	3017.4	3805.6	2972.8	3193.8	19625.6	2368.4	4877.9	6579.6	2943.8	3321.3	11934.2	10798.5	2826.5	2593.9	3422.2	8012.3	2654.9	59133.3	4547.3	9245	3530.9	4517.4	3660.2	3041.5	6187.9	1
P23634	ATP2B4	Plasma membrane calcium-transporting ATPase 4 OS=Homo sapiens OX=9606 GN=ATP2B4 PE=1 SV=2	0	229.032	25	25	84	13	1241	137.8	6.6	765	25	14	2239	3195.8	3121	3626.9	2332.6	2776	8214.6	2489.5	2424.3	3348.1	2740.6	1875.9	6564.6	6102	2752.1	2488.4	3236.5	4578.2	3197	33290.6	3268.9	6385.9	3527.7	4214.7	3077.2	2117.1	4328.4	1
A0A0A0MS15	IGHV3-49	Immunoglobulin heavy variable 3-49 OS=Homo sapiens OX=9606 GN=IGHV3-49 PE=3 SV=1	0	70.302	53	5	114	4	119	13	8.62	892	5	1	3589.7	4232.4	18011.6	42284.3	8433.9	11486.6	15076.3	12979.6	4025.4	6158.6	21365	2768.7	10972.3	15332.4	11729.3	7183	4585.2	5445.9	10788.1	5425.6	7485.7	2949.7	5778	11432.5	3723.2	5804.6	8139.5	1
P14923	JUP	Junction plakoglobin OS=Homo sapiens OX=9606 GN=JUP PE=1 SV=3	0	218.421	35	22	144	19	745	81.7	6.14	1118	22	3	4865.7	6739.6	12722.6	8100.7	5562.5	14112.2	9411.5	9633.5	9439.1	5862.3	8655.3	6250.6	7994.8	11429.3	2557.5	4925.6	12077.9	3756.6	5569.9	7141.8	8765.7	4319.4	3962.2	5347.4	10930.5	2910.7	5025.5	1
P61204	ARF3	ADP-ribosylation factor 3 OS=Homo sapiens OX=9606 GN=ARF3 PE=1 SV=2	0	96.178	48	7	86	4	181	20.6	7.43	677	7	4	2492.7	4708.8	3438.5	4323.2	2846.7	3670.9	14295.5	2633.3	3600.3	5026.8	3040.2	2834.9	9411	7567.6	2344.2	2215.3	2999	5409.7	2763.8	30088.2	3686.3	5715.7	3015.6	3844.2	2911.2	2598.5	4265.3	1
P25311	AZGP1	Zinc-alpha-2-glycoprotein OS=Homo sapiens OX=9606 GN=AZGP1 PE=1 SV=2	0	151.774	58	19	110	19	298	34.2	6.05	839	19	0	4088.1	36433.5	4568.3	8343.8	3282	5662.7	10578.8	4392.4	4477	5963.1	3813	4028.7	10393.2	10089.5	2742.6	3272.9	5205.5	7281.6	3300.3	8625.2	5629.4	9635.5	3574.7	11743.7	4845	2904.1	5790.4	1
Q53Z42	HLA-A	HLA class I antigen OS=Homo sapiens OX=9606 GN=HLA-A PE=1 SV=1	0	217.82	44	14	126	9	365	40.9	6.99	1349	14	5	2042	6956.3	2547	4838	2972.6	2786.6	15427	2058.4	3356.5	7076.5	3750.3	2474.5	18170.4	16218.7	3101.6	2989.6	3697.7	4310	3233.6	74936.1	4799.6	10946.7	3901.4	4768.1	4500	3781.1	6801.4	1
Q96KN2	CNDP1	Beta-Ala-His dipeptidase OS=Homo sapiens OX=9606 GN=CNDP1 PE=1 SV=4	0	151.704	39	16	66	1	507	56.7	5.3	608	16	18	2893.7	1956.5	4798.7	4758	6903.7	2569.2	4234.5	3260.8	1738.5	1307.8	3315.8	1416.7	1707.1	4039	1821.1	3739	1776.5	2096.2	2762.7	1972.4	2566.2	2671.1	3985.4	2163.8	1949.7	1808.9	2453	1
P19440	GGT1	Glutathione hydrolase 1 proenzyme OS=Homo sapiens OX=9606 GN=GGT1 PE=1 SV=2	0	112.542	27	15	66	15	569	61.4	7.12	490	15	0	2797.6	6941.9	2523.3	2604.4	1951.2	2005.7	12173.2	1839.1	1616.2	6090.2	1621.8	1726	6590.8	6220.5	1842.5	2484.6	2060.4	12623.3	2047.7	16868.6	2282.6	3658	2125.9	11036.4	3611.5	2370.9	4022.8	1
P20742	PZP	Pregnancy zone protein OS=Homo sapiens OX=9606 GN=PZP PE=1 SV=4	0	433.181	32	40	1726	29	1482	163.8	6.38	16690	40	0	4496.8	29776.3	14207.2	30522.2	4291.3	21507.9	6598.5	5898.9	4382.6	4385.8	11307.8	3500.2	4918.9	14792.1	6374.8	9254.8	8669.4	6362.3	3776	3925.7	3466.2	6430.9	12298.6	10294.4	11231.1	3914.6	6595.6	1
O75955	FLOT1	Flotillin-1 OS=Homo sapiens OX=9606 GN=FLOT1 PE=1 SV=3	0	218.377	49	17	95	17	427	47.3	7.49	919	17	0	2703.3	5135.9	3228.4	4191.4	2707.1	3140.9	12984.8	2819.1	3164.7	4192.6	2655.3	2186	6954.8	5835.8	2504.8	2297.9	2178.6	6408.9	2423.3	16332.9	2802.7	9106.1	3445.1	4152	3201.1	2515	4100.9	1
P25788	PSMA3	Proteasome subunit alpha type-3 OS=Homo sapiens OX=9606 GN=PSMA3 PE=1 SV=2	0	103.007	40	10	73	10	255	28.4	5.33	590	10	0	2180.6	2457.6	3149	3724.5	4448	4243.4	6371.6	2887.6	2651.6	5496.8	2995.8	2427.4	11944.9	5912.2	3149.9	2633.9	3097	4811.9	4678	8781.3	5472.3	6209.6	4154.2	5200.8	2661.9	13321	4604.2	1
A1L4H1	SSC5D	Soluble scavenger receptor cysteine-rich domain-containing protein SSC5D OS=Homo sapiens OX=9606 GN=SSC5D PE=1 SV=3	0	112.047	18	19	46	19	1573	165.6	6.13	361	19	0	3911.2	1735.8	3346.6	3362	1857.1	3223	3276.7	5617.2	1846.5	2578.2	1782	1970	3818.8	3737.2	3390.1	913.9	1127.5	2384.5	1333.2	1330.5	1093.9	896.2	1764.9	1122.7	1653.4	926.4	1504.9	1
P01704	IGLV2-14	Immunoglobulin lambda variable 2-14 OS=Homo sapiens OX=9606 GN=IGLV2-14 PE=1 SV=2	0	37.481	13	1	125	1	120	12.6	6.49	1255	1	0	3770.9	2914.7	13095.2	19202.4	7146.8	9429.9	8744.5	8839.7	2723.7	4081.9	6264	2524.5	8218.4	10359.8	4007	10389.7	3462	2837.9	21062.7	2794.8	8647.8	4333.5	7633.2	5083	4000.5	3940.8	6508.2	1
P11215	ITGAM	Integrin alpha-M OS=Homo sapiens OX=9606 GN=ITGAM PE=1 SV=2	0	350.506	36	34	153	32	1152	127.1	7.23	1373	34	2	2616.7	5884.7	3418.5	6176.8	3071.4	4088.3	25187	3441.1	4087.1	5953.2	3566.6	2723.6	10172.3	9098.9	3298.7	2825.2	4002.6	8037	3570	39005.6	4691.5	6898.2	4150.3	5898.4	3768.7	2870.7	5741.1	1
P00558	PGK1	Phosphoglycerate kinase 1 OS=Homo sapiens OX=9606 GN=PGK1 PE=1 SV=3	0	221.112	58	21	113	21	417	44.6	8.1	1001	21	0	3199.8	4521.3	4988.6	5507.9	3634.1	4261.9	12181	4034.5	4507.3	5230.7	4161	3524.4	10096.3	10124.5	3509.8	3009.2	4758.7	4924.4	3662.8	40564.1	4798.8	6438	4255.4	4727.7	3992.3	4796.9	5195.9	1
P03952	KLKB1	Plasma kallikrein OS=Homo sapiens OX=9606 GN=KLKB1 PE=1 SV=1	0	138.784	28	17	74	17	638	71.3	8.22	554	17	0	5457.9	10056.5	9540.9	9060.5	6343.7	4073.5	9872.3	6434.4	3801.9	3330.3	9113.8	2657.7	5994.4	8153.4	2352	2502.8	2393.4	2197.3	3167.2	3697.1	3546.6	2572.4	2224.6	3113.3	2148.5	1835.8	2807.5	1
P08697	SERPINF2	Alpha-2-antiplasmin OS=Homo sapiens OX=9606 GN=SERPINF2 PE=1 SV=3	0	152.236	40	13	69	13	491	54.5	6.29	602	13	0	2903	14955	3146.7	4935.8	2860.2	3368.2	8144.7	2516.5	2672.3	5074.7	2546.7	2200.6	11443.6	6776.3	2329.8	2149.8	4139.4	5478	2800.9	16720.2	4205.9	9141.4	3291.1	8608.5	2487.2	4054.3	4876	1
Q7Z794	KRT77	Keratin, type II cytoskeletal 1b OS=Homo sapiens OX=9606 GN=KRT77 PE=1 SV=3	0	209.656	40	26	249	19	578	61.9	5.99	1822	26	2	2308.5	2111.4	4025.2	4957.9	2940.5	7054.9	5451.1	5718.4	4494.6	2300.4	3448.3	4555.2	4153.5	5731.2	2831.4	12190.3	3136.2	3498.7	3829.6	4028	6186	5392.9	4004.6	3490.7	8692.8	3640.2	4324	1
P07355	ANXA2	Annexin A2 OS=Homo sapiens OX=9606 GN=ANXA2 PE=1 SV=2	0	160.279	56	20	80	20	339	38.6	7.75	687	20	0	2514.5	3153.3	4660	4443.5	2729.7	4383	5550.4	3831.6	4013.5	3785	3814.5	3054.2	7567	6149.5	2670.4	3842.6	6922.8	4296.3	3437.4	16207.4	5972.8	5817.3	3478.8	4329.5	6045.7	2810.8	4492.5	1
Q14CN4	KRT72	Keratin, type II cytoskeletal 72 OS=Homo sapiens OX=9606 GN=KRT72 PE=1 SV=2	0	62.242	13	9	110	3	511	55.8	6.89	642	9	1	1420.6	1063.7	2331.9	1744.7	1378	3830.5	1851.3	3067.1	2152.4	1008.1	2119.4	1683.6	1531.6	2863.2	1716.9	3933	6698	1805.3	3336.6	2381.5	6307.7	5598.8	2794.1	2664.6	7674.5	2480.1	3283.2	1
Q06830	PRDX1	Peroxiredoxin-1 OS=Homo sapiens OX=9606 GN=PRDX1 PE=1 SV=1	0	89.746	51	11	71	7	199	22.1	8.13	495	11	4	2904.7	2637.9	5385.7	4060.3	2988.5	4116.5	7374.9	4680.9	5340.8	3806.6	3918.2	4338.7	8087.3	7064.8	3152.9	2611.7	5961.1	3629	3551.7	15913.3	5178.4	4016.5	3515.1	4198.4	4700.8	13323.3	4553.7	1
P05160	F13B	Coagulation factor XIII B chain OS=Homo sapiens OX=9606 GN=F13B PE=1 SV=3	0	307.857	49	25	167	25	661	75.5	6.39	1628	25	0	3087.8	3221.4	6663.6	6755.9	7281.3	7449.2	10151.8	13553.3	3821.1	5165.9	6383.2	3397.2	3645.7	13202.1	5107.7	5920.8	5451.5	7663	8917.2	10538.8	36904.4	3795.8	8014.1	8659.9	3900	3059.1	6256.1	1
P49908	SELENOP	Selenoprotein P OS=Homo sapiens OX=9606 GN=SELENOP PE=1 SV=3	0	40.01	14	6	32	6	381	43.2	7.87	198	6	0	2192.8	2093	2653.5	3430.1	2238.6	1295.8	4357.2	1875.7	1093.5	1171.6	1628	1097.1	2119.3	2918.8	3043.7	2129.9	1905.6	2286.5	3563.7	3204.9	5189.1	2185	3765.7	3797.8	1855.8	1910.6	2649.4	1
A0A075B6J9	IGLV2-18	Immunoglobulin lambda variable 2-18 OS=Homo sapiens OX=9606 GN=IGLV2-18 PE=3 SV=2	0	36.824	25	2	69	2	118	12.4	4.82	650	2	0	3466.8	2064.4	5289.7	21892.2	2261.3	4132.7	4119.1	4035.7	1305.2	2139	4565.3	1205.1	3940.7	6133.1	4327.1	2483	2223.7	2219.1	5702.4	2724.8	2883.3	1782.1	8565.8	4440.7	2170.8	1766.2	3459.1	1
P16284	PECAM1	Platelet endothelial cell adhesion molecule OS=Homo sapiens OX=9606 GN=PECAM1 PE=1 SV=2	0	229.842	35	20	124	20	738	82.5	6.99	1180	20	0	2333.4	6698.8	3213.9	4430	2610.8	3183.6	10817.2	2390.8	3137.8	5161.6	2824.4	1963.8	9920.3	8494.2	3645.7	3001.4	4958.8	7237.8	3889.4	51503.7	6843.8	9030.7	4165.6	6218.7	4630.2	2873.3	6514.4	1
P05164	MPO	Myeloperoxidase OS=Homo sapiens OX=9606 GN=MPO PE=1 SV=1	0	254.049	43	27	184	24	745	83.8	8.97	1500	27	4	2723.1	5000.2	3871.6	6377.4	3259.6	11642.6	10744.6	4336.9	5511.4	14786	4981.8	6207.5	37528.6	16607	3901.7	3518.3	5307.3	7655.5	4403.1	39321.9	5627.8	8313.4	5051.5	7719.6	4072.8	45585.3	8221.5	1
P05107	ITGB2	Integrin beta-2 OS=Homo sapiens OX=9606 GN=ITGB2 PE=1 SV=2	0	296.975	45	29	156	28	769	84.7	6.95	1356	29	1	3610.9	10551.6	4580.7	7760.9	4229.7	5173.5	38743.4	3891.8	6769.8	10294.7	5401.3	4404.7	17899.7	14864.5	3137.3	3328.6	4478.6	11573	3654.5	58150.6	5896.8	10681.8	4522.5	6709.1	9087.8	3097.4	7914.5	1
A0A087WWU8	TPM3	Tropomyosin alpha-3 chain OS=Homo sapiens OX=9606 GN=TPM3 PE=1 SV=1	0	65.535	37	11	42	3	227	26.4	4.78	316	11	4	1795	781.9	1765.3	1152.7	1146.1	966.8	1433.1	1339.7	871.9	696	952.1	563.9	1009.4	1659.5	1139.9	1077.1	1462.4	1073.4	1152.9	4922.8	1152.2	4659.9	1991.8	1104.4	1336.8	948.3	1509.8	1
G5EA09	SDCBP	Syndecan binding protein (Syntenin), isoform CRA_a OS=Homo sapiens OX=9606 GN=SDCBP PE=1 SV=1	0	192.31	60	11	125	11	318	34.8	8.51	1366	11	0	2757	6531.6	3130.9	6165.3	3257.8	6969	14949.5	2980.7	2704.6	5315.7	3051.3	2010	11564.6	9499.9	2966.5	2986.8	4155.7	4796.2	3553.2	36496.1	4265.5	9579.9	4454.9	6371	4319.3	2774.7	5353.8	1
Q16851	UGP2	UTP--glucose-1-phosphate uridylyltransferase OS=Homo sapiens OX=9606 GN=UGP2 PE=1 SV=5	0	280.523	52	27	167	27	508	56.9	8.15	1374	27	0	4001.3	20988.4	10763.7	11941.9	5443.8	6628.3	9638.3	13869.4	6656.1	17747.4	6579.1	7359.8	46254.3	16541.3	9671.1	4650.8	5422.9	5886.6	5858.2	38392.8	4244.6	10844.1	5095.8	5481.9	3579.1	22159.9	9355.9	1
P13671	C6	Complement component C6 OS=Homo sapiens OX=9606 GN=C6 PE=1 SV=3	0	155.203	27	22	87	22	934	104.7	6.76	697	22	0	3400.2	13133.6	4354.9	6015.5	3807	3721.8	9489.6	3783.3	3827.5	4244.4	3569.4	3259.7	6905.8	6611.9	3156.8	3073.4	5281.1	6495.4	3583.1	6869.6	4701	6814.5	4085.7	6900.2	3959.7	2891.9	4523.4	1
Q14254	FLOT2	Flotillin-2 OS=Homo sapiens OX=9606 GN=FLOT2 PE=1 SV=2	0	222.567	56	21	117	21	428	47	5.25	1077	21	0	3590.9	6141.1	4005.8	4866.3	3133.6	3904.8	15400.5	3370.1	3639.7	4907.5	3338.6	2609.4	8471.4	7146.4	2741.3	2853	2785.9	6041.4	3138.8	17439.6	3477.6	9413.5	4375.8	4730.8	3742.9	2518.4	4339.5	1
Q8NI99	ANGPTL6	Angiopoietin-related protein 6 OS=Homo sapiens OX=9606 GN=ANGPTL6 PE=1 SV=1	0	198.389	46	14	89	13	470	51.7	8.53	917	14	1	4644.1	5152.6	9994.6	8331.8	4882.8	5389.4	6036.6	3832.6	2877.4	3055.3	9109.6	1895.3	5154	7824.5	2209.1	3367.7	2396.5	2692.6	4399.1	3866	1972.1	4446.3	5355.4	8361.7	1708.1	1370.1	3166.6	1
P81605	DCD	Dermcidin OS=Homo sapiens OX=9606 GN=DCD PE=1 SV=2	0	88.108	54	11	91	11	110	11.3	6.54	670	11	0	3904.6	4216.5	4619.5	5748.3	4603.6	10309.4	9143.5	8197.4	11994.5	6168.4	5015.4	11675.9	11716.7	7957.2	3794.8	5025.3	3389.6	12761.4	3946.5	5103.2	11590.8	5479.5	5264.3	3252.9	7489.2	2516.5	4244.6	1
P01703	IGLV1-40	Immunoglobulin lambda variable 1-40 OS=Homo sapiens OX=9606 GN=IGLV1-40 PE=1 SV=2	0	29.221	39	2	46	2	118	12.3	5.74	410	2	0	2353.1	1248.3	1980.1	9945.6	1309.1	2715.4	3071.6	1897.6	849.9	977.6	1921.3	791.2	1615	3431.1	3883.7	3833.3	1826.2	2483.6	3072.8	2252.1	3264	1713.1	9595.2	5159.3	2116.2	1537.2	3149.3	1
P24821	TNC	Tenascin OS=Homo sapiens OX=9606 GN=TNC PE=1 SV=3	0	458.236	31	51	177	2	2201	240.7	4.89	1629	51	50	4383.1	23224.9	5853.8	14580.1	6988.2	12445.1	21707.9	5207.9	4845.5	10093.7	4813.9	4625.1	19408.8	15014.7	4484.5	3439.6	4115	8349	5950	6601.9	8595.3	7319.1	12058.5	29706.4	5020.7	14985.5	7909.6	1
P61224	RAP1B	Ras-related protein Rap-1b OS=Homo sapiens OX=9606 GN=RAP1B PE=1 SV=1	0	140.022	64	11	101	4	184	20.8	5.78	846	11	7	3994.1	7216.7	4939.5	6991.3	4209.6	4945.2	19080.9	3299.6	4974.2	6805.7	3996.1	2714.1	13360.8	11596.1	3856.5	3027.5	4106.4	7138.2	3473.2	48520.1	4764.4	10790.5	4352.2	5276	3607.5	2848.8	6217.1	1
F5GXT1	CD9	CD9 antigen OS=Homo sapiens OX=9606 GN=CD9 PE=1 SV=10	0	42.606	18	5	53	5	270	29.9	7.52	339	5	0	3645.9	5086.1	4497.6	5544.4	4098.8	4502.3	9720.6	2597.4	3306.1	4936.6	2585.1	1678.8	11471.2	9137.9	3844	3288.4	3809.6	4407.7	2842.8	37181.2	4842	5987.7	4603.8	4842.9	3288.1	3392.7	4793.1	1
P02776	PF4	Platelet factor 4 OS=Homo sapiens OX=9606 GN=PF4 PE=1 SV=2	0	46.331	35	3	46	1	101	10.8	8.62	422	3	2	4968.4	863.9	10105.3	4558.1	9515.4	1884.6	3803.1	7125.8	1091.1	990.8	3467.5	810.5	1329.2	6720.7	5835.4	4144.6	2860.6	1123.8	6746.3	5996.8	1773.3	1812.9	9820.8	1499.5	2499.9	935.4	3107.6	1
P02743	APCS	Serum amyloid P-component OS=Homo sapiens OX=9606 GN=APCS PE=1 SV=2	0	60.473	32	7	101	7	223	25.4	6.54	837	7	0	3632.6	7160	9786.3	8701.1	3832.8	5702.5	19892.6	4426.1	3617	6487.4	3121.3	2080.8	6145.1	12133.8	3843.6	2963.8	4015.3	13489.1	7034.3	6882.9	70098.5	4616.8	6766.3	6359.2	3541.4	2132.9	7570.3	1
Q14766	LTBP1	Latent-transforming growth factor beta-binding protein 1 OS=Homo sapiens OX=9606 GN=LTBP1 PE=1 SV=4	0	197.181	18	24	82	4	1721	186.7	5.96	670	24	21	3137.4	1284.5	3877.8	4816.9	3896.9	2087.2	3453.5	2955.3	1315.7	1071.7	1663.9	1164.9	1788.3	4251	6648.5	3277.3	3702.9	1543.6	6369.2	2989.7	2717.6	5665.4	6548.7	2582.3	3045.2	1257.1	2999.7	1
P01817	IGHV2-5	Immunoglobulin heavy variable 2-5 OS=Homo sapiens OX=9606 GN=IGHV2-5 PE=1 SV=2	0	71.872	37	4	51	4	119	13.2	8.29	535	4	0	2668	962.8	2351.9	6661.9	1187.6	2182.4	2275.3	2341.2	713	1261.8	2069.4	624	2180.4	2992.2	2767.8	2010.3	1311.3	1328.1	3113.4	1916.2	1910.4	1144.1	4414.4	3156.4	1226.2	1495.1	2268.7	1
Q16555	DPYSL2	Dihydropyrimidinase-related protein 2 OS=Homo sapiens OX=9606 GN=DPYSL2 PE=1 SV=1	0	164.662	40	18	87	15	572	62.3	6.38	762	18	4	2039.9	2355.2	3343.6	3351.6	2522.1	2884.5	6775.7	2922.6	2627	1708	2738.3	2423.1	2933.6	4139.2	3897.2	3692	4012.9	3315.6	4334.5	8339.6	4606.8	4243.7	4870.5	4519.9	4531.4	3301.8	4001.7	1
Q8WWZ8	OIT3	Oncoprotein-induced transcript 3 protein OS=Homo sapiens OX=9606 GN=OIT3 PE=1 SV=2	0	157.115	34	17	122	17	545	60	5.58	1021	17	0	3176.7	3923.1	4783.4	8571	9515.4	5673	66880.6	5639.7	6000.5	4141.9	5219.3	2724.8	4325.7	11924.5	4856.5	13964.6	4634.8	10956	18218.5	9280.5	6413.9	4199.6	12055.8	12905.6	6011	2799.3	9129.9	1
P04430	IGKV1-16	Immunoglobulin kappa variable 1-16 OS=Homo sapiens OX=9606 GN=IGKV1-16 PE=1 SV=2	0	26.126	14	1	33	1	117	12.6	8.16	359	1	0	2952.4	710	3576	9376	2346.5	3375.2	3503	2393.6	792	1114.1	1756.2	548.6	1512.4	3363.8	2149.3	1681.1	832.9	1077.1	4499.8	1019.5	1675.9	1033	6898.6	3180.3	998.4	1143.4	2841.4	1
P01714	IGLV3-19	Immunoglobulin lambda variable 3-19 OS=Homo sapiens OX=9606 GN=IGLV3-19 PE=1 SV=2	0	32.432	44	3	64	3	112	12	4.96	677	3	0	2488	1625.2	3976.6	14104.1	2126.9	8221.1	5192	2562.6	1195.3	2273.1	2562.7	1304.2	2707.9	5579.4	4987.9	4866.2	3006.9	4322.4	10820.8	3856.6	6701.3	2354.8	6750.4	7074.2	3215.9	2261.5	4529.8	1
A0A075B6H9	IGLV4-69	Immunoglobulin lambda variable 4-69 OS=Homo sapiens OX=9606 GN=IGLV4-69 PE=1 SV=1	0	25.964	41	5	45	4	119	12.8	6.51	245	5	1	2849.2	1143.1	3055.9	11698	4958.8	2330.2	1476.2	5337.4	1322.2	1199.7	3305.4	1503.9	1608.9	4182.3	6757.3	2540	2106.7	1300.5	7191	1816.8	2590.6	804.8	6874.3	3423.6	1202.4	2221.8	3037.7	1
Q6UX06	OLFM4	Olfactomedin-4 OS=Homo sapiens OX=9606 GN=OLFM4 PE=1 SV=1	0	282.665	49	19	383	19	510	57.2	5.69	3926	19	0	6261.2	11800.9	8074.4	13000.1	11553.3	11987.6	271596	9810.5	20907.1	21753.2	9774.4	7648.8	52022.4	33782.5	4102.3	4189.2	6450.5	15944.4	4567.7	91897	15926.4	33767.1	6473.1	9843.2	5084.4	6702.5	28524.9	1
P06702	S100A9	Protein S100-A9 OS=Homo sapiens OX=9606 GN=S100A9 PE=1 SV=1	0	153.949	86	11	174	11	114	13.2	6.13	1461	11	0	3727.9	11761.2	6281.3	7941.7	4679.3	6495.9	30294.1	5204.7	7972.9	12095.1	5418.5	5309.5	21712.5	17917.9	3800.4	3678.9	15564.2	14060.8	4769.7	64925.9	6877.3	13482.4	4901.7	8818.3	5951.1	4066.6	8946.9	1
A0A024R571	EHD1	EH domain-containing protein 1 OS=Homo sapiens OX=9606 GN=EHD1 PE=1 SV=1	0	253.333	47	25	140	17	548	61.9	6.71	1126	25	9	4543	10917	5991.7	8668.9	4448.3	5822.1	25949.4	4369.2	6279.9	8752	5472.8	4237	14351.7	12632.7	3927.3	3784.1	5482.2	11590.2	4241.2	43984.2	6105.1	10437.4	4849.4	7460.7	5475	3983.7	7234.7	1
Q9Y315	DERA	Deoxyribose-phosphate aldolase OS=Homo sapiens OX=9606 GN=DERA PE=1 SV=2	0	252.34	77	19	151	19	318	35.2	8.94	1445	19	0	3577	6332.7	5341.2	7534.7	4218.3	5514.8	8069.8	5102.2	4728	11718	4556.1	4580.7	24860.2	12715	4473.5	4417.3	6081.6	9076.2	4668.8	31132.6	6639.6	10365.7	5301	7590.4	3738	22192.8	7117.1	1
P23142	FBLN1	Fibulin-1 OS=Homo sapiens OX=9606 GN=FBLN1 PE=1 SV=4	0	170.295	32	18	115	7	703	77.2	5.22	924	18	12	4143.4	5027.8	10804.6	15883.9	9334.1	4400.7	10052.4	12398.6	4131.8	4188.3	7223.5	3608.5	5414.6	9738.1	7327.8	5117.1	3626.7	5498.1	8958.6	5864.7	8909.8	6000.6	10294.8	3769.7	3009	1916.4	5541.7	1
P12109	COL6A1	Collagen alpha-1(VI) chain OS=Homo sapiens OX=9606 GN=COL6A1 PE=1 SV=3	0	257.155	29	24	131	24	1028	108.5	5.43	1217	24	0	5092.3	8864.1	4710.4	8812	4271.8	4405.6	24438.1	4102.8	3967.2	7908.8	4558.5	3055.8	16455.3	9539.1	2683	2921.4	3030.1	5380.9	4689.7	5533.8	7452.8	6554.1	3824.1	5983.3	2689.9	3309.3	4412.5	1
P01743	IGHV1-46	Immunoglobulin heavy variable 1-46 OS=Homo sapiens OX=9606 GN=IGHV1-46 PE=1 SV=2	0	66.549	53	5	157	3	117	12.9	8.92	1174	5	0	3124.4	2692.8	3525.1	9726.4	3224.5	5706	5808.4	3432.5	1485	2131.5	4821.1	1659.1	3610.5	5479.7	5920.1	3911	3001.2	2817.1	5275.9	4370.1	4179.2	2961.2	14338.1	7488.9	3574.8	2569.3	4520.3	1
Q71U36	TUBA1A	Tubulin alpha-1A chain OS=Homo sapiens OX=9606 GN=TUBA1A PE=1 SV=1	0	263.882	59	19	197	1	451	50.1	5.06	1907	19	6	3294.8	3264.3	5014	4166	4172.8	4510.6	13321.2	4599.7	4602.1	2663.3	4111.7	3960.8	4501.2	7177.6	2947	2988.8	3440.1	3147.3	3404	13096.3	3484	4796.1	3831.8	3494	3503	2780.7	3764.7	1
A0A5H1ZRS9	IGKV2D-29	Immunoglobulin kappa variable 2D-29 OS=Homo sapiens OX=9606 GN=IGKV2D-29 PE=1 SV=1	0	102.387	54	4	270	2	102	11.2	5.94	2556	4	1	3787.3	4806.6	7262.9	17936.1	7892.6	11542.2	5760.7	7634.5	2578	2898	5617.6	2030.5	5340.2	8123.2	13752.1	2903.6	3626.3	2528.4	12093.3	3204.5	4254.5	3391.4	8269.7	4601.2	3376.7	3954.2	5677.4	1
P68431	H3C1	Histone H3.1 OS=Homo sapiens OX=9606 GN=H3C1 PE=1 SV=2	0	54.953	60	8	158	1	136	15.4	11.12	968	8	7	2395.4	9775.3	3368.2	4778.6	2645.8	4347.3	13067.6	3073.7	8864.4	11230.6	4018.5	10996.7	27857.3	22338	3941	3596.5	7902	7376	4051.8	73652.6	7788.9	9773.2	5499.4	11029.3	4282.2	111582	12870.3	1
O14818	PSMA7	Proteasome subunit alpha type-7 OS=Homo sapiens OX=9606 GN=PSMA7 PE=1 SV=1	0	115.271	49	11	91	11	248	27.9	8.46	732	11	0	2964.3	3445.6	3932	4080.2	7055.6	7118.7	5735.3	4207.3	3957.4	9469.6	3860.8	3690.8	22095.5	9569.1	4541	4205.1	6093.7	8123.1	6759.1	17352.8	9751	11846.8	5551.9	6950.8	3534.8	26257.4	7628.9	1
P62937	PPIA	Peptidyl-prolyl cis-trans isomerase A OS=Homo sapiens OX=9606 GN=PPIA PE=1 SV=2	0	107.408	67	12	111	11	165	18	7.81	742	12	1	4321	6602.5	7359.8	6565.6	5291.3	5559.1	16972.9	4772.5	5946.1	7176.1	5377.6	4270.6	13863.6	14211.3	5242.5	4051.1	5639.1	7675.6	4799.5	62980	6179.9	10998.3	5568.7	7332.9	5373.1	4195.6	7404.2	1
P25786	PSMA1	Proteasome subunit alpha type-1 OS=Homo sapiens OX=9606 GN=PSMA1 PE=1 SV=1	0	118.904	46	12	105	12	263	29.5	6.61	871	12	0	3086.7	3473.1	4508.5	5099.7	7064.6	6693.7	5519.8	4006.9	3563.2	8891.6	3767.4	3288.9	21106.7	9041.6	4524.5	3645.7	5088.9	7168.7	6687.7	15065.3	8871.6	9138.5	5977.6	6630.9	3360.6	22992.9	6851.7	1
Q06033	ITIH3	Inter-alpha-trypsin inhibitor heavy chain H3 OS=Homo sapiens OX=9606 GN=ITIH3 PE=1 SV=2	0	320.068	46	27	211	27	890	99.8	5.74	1856	27	0	6042.9	30238.8	7671	17343.4	9611.2	9583.4	18639.2	8168.5	9902.2	12512.6	9550.1	8630.8	17209.7	16672.7	5169.8	4123.6	6783.9	15656.4	6134.7	17308.7	11867	16932.9	6714	12500.9	6375.7	4761.8	8315.9	1
Q9Y6Z7	COLEC10	Collectin-10 OS=Homo sapiens OX=9606 GN=COLEC10 PE=1 SV=2	0	62.804	22	6	58	6	277	30.7	7.33	476	6	0	4148.3	4274	6464.2	7003.4	4032.4	3799.6	5150.9	2982.2	2211.2	2082.6	8239.9	1567.2	3166.1	5981.1	2610.2	4213.6	2699.7	3116.9	5528.9	4202.9	2281.5	7362	6578.1	11214.2	2146.1	1944.5	3989.4	1
P01877	IGHA2	Immunoglobulin heavy constant alpha 2 OS=Homo sapiens OX=9606 GN=IGHA2 PE=1 SV=4	0	192.695	69	16	536	5	340	36.6	6.27	4900	16	3	2669.5	13808.5	6344.7	8514.2	5493	6067.8	22943.1	6119.7	8839.5	4709.7	8068.5	2742.4	5036.3	11015.4	11055.7	6643	21494.1	18520.1	18867.7	11376.2	32587	6028.1	11412.8	16593.2	15390.2	6989.7	13137.1	1
J3QKL5	MBP	Myelin basic protein (Fragment) OS=Homo sapiens OX=9606 GN=MBP PE=1 SV=1	0	45.7	29	6	85	6	171	18.9	11.27	718	6	0	2781.5	2667.9	3498.9	3847.8	3126.4	3425.1	3966.8	3641.6	3870	1907.5	3300.9	4169.7	2808.4	4388.6	3605	4041.3	4472.9	3824.6	4291.1	4953.1	4879.2	4639.6	5007.3	4619.3	5007.8	3779.3	4039.3	1
P07358	C8B	Complement component C8 beta chain OS=Homo sapiens OX=9606 GN=C8B PE=1 SV=3	0	178.04	34	20	113	20	591	67	8.13	948	20	0	4377.1	12768.2	5130.3	6748.3	5008	4844.3	9335.1	4740.1	3671.2	4674.6	4645.8	3001.5	6874.7	7682.9	2632.3	3151.5	4736.6	6433.8	3354.4	7099	6923.2	10555.4	4314.2	6629.7	4085.6	2875.4	4839.2	1
P23526	AHCY	Adenosylhomocysteinase OS=Homo sapiens OX=9606 GN=AHCY PE=1 SV=4	0	98.117	35	15	55	14	432	47.7	6.34	371	15	1	6185.6	1775.8	2462.5	2776.8	1779.1	2327.2	3565	2120.7	2099.4	2503.3	2058.5	2050.8	5531.5	3964.2	1326.4	1413	1966	1502.4	1606.2	4841.9	1883	1764.2	1831.2	2181.9	1749	2944.7	1935.6	1
P16671	CD36	Platelet glycoprotein 4 OS=Homo sapiens OX=9606 GN=CD36 PE=1 SV=2	0	107.806	23	11	108	11	472	53	7.96	898	11	0	4144.5	8222.6	6844.7	11109	6147	5626.4	13296.2	3064.2	4684.4	10713	4314.7	3033.9	27207.6	13352.5	4811	3639.1	4547.7	5716.8	4449.4	50735.4	12923	10077.9	6048.5	7547.1	5086	5895.7	7919.7	1
M0R116	ATP1A3	Sodium/potassium-transporting ATPase subunit alpha OS=Homo sapiens OX=9606 GN=ATP1A3 PE=1 SV=1	0	456.053	40	34	217	16	983	108.2	5.27	2145	34	3	3696.9	3619.8	5870.4	4718.7	4668.1	4875.6	10853.2	5324.2	4831.1	2628.9	4541.7	4652.9	3817.9	6952.2	3977.7	4206	4371.1	3429.5	4615	6274.6	4808.8	4754.1	5264.5	4179.2	5385.4	4030.7	4309.7	1
P18206	VCL	Vinculin OS=Homo sapiens OX=9606 GN=VCL PE=1 SV=4	0	344.361	44	46	133	46	1134	123.7	5.66	1089	46	0	2810.1	3915.8	3293.1	4635.8	3196.6	3681.1	7253.7	3302.8	3836.3	3548.7	3208.7	3146	5549.2	6503.7	6340.4	4568.4	7193.2	8267.2	5291	31836.3	6589.8	10477.4	6766.9	6505.4	6026	4270.4	6317.5	1
P07900	HSP90AA1	Heat shock protein HSP 90-alpha OS=Homo sapiens OX=9606 GN=HSP90AA1 PE=1 SV=5	0	199.815	37	27	109	16	732	84.6	5.02	840	27	12	4565	4156.7	6089.5	5427.1	4322.5	4718.5	12391.8	4945.6	5450.2	6296.8	4473.6	4953.6	11854.9	11164.3	4194.2	3206.6	5650.7	6240	3819.5	44886.1	4932.7	7726.8	4559.2	4774.2	4257	10018.1	6182.4	1
P08473	MME	Neprilysin OS=Homo sapiens OX=9606 GN=MME PE=1 SV=2	0	209.773	39	27	112	27	750	85.5	5.73	831	27	0	4748.2	5317.9	3698.1	4996.2	3737.2	4286.3	31350.6	3305.6	3448	5511	3265	2505.3	6897	8241.8	2633.7	4693.5	3157.5	8577	2609.7	9618.7	2816.4	6241.4	2776.5	6058	2135.6	3594.3	4478.9	1
P01814	IGHV2-70	Immunoglobulin heavy variable 2-70 OS=Homo sapiens OX=9606 GN=IGHV2-70 PE=1 SV=2	0	77.95	44	4	104	2	119	13.3	6.52	980	4	0	2829.8	988.7	1008.6	4568.2	727.3	7921.6	7622.3	1601.9	830.3	834.2	1634.5	665.9	1049.6	3544.2	5363.5	3798.1	1346.3	2334.9	6266.6	2604.2	2735	942.5	4168.8	3827.8	1984.7	1237.1	3561.4	1
P13796	LCP1	Plastin-2 OS=Homo sapiens OX=9606 GN=LCP1 PE=1 SV=6	0	291.337	59	29	142	22	627	70.2	5.43	1295	29	8	2676.1	5151.5	4042.7	5819.2	3183.9	3147.2	9883.9	2954.2	3372.9	5634.7	4745.9	3090.9	8040	10106	3784.9	4003.4	5450.2	10127.4	11955.2	54329.7	7864.6	9811.3	5856.2	7001.2	4402.5	6455.3	7382.3	1
P55058	PLTP	Phospholipid transfer protein OS=Homo sapiens OX=9606 GN=PLTP PE=1 SV=1	0	181.29	32	13	126	13	493	54.7	7.01	1097	13	0	3857.2	9043.1	6965.8	9685.6	5095.7	4983.8	7482.7	4542	3258.4	5114.9	6893.2	2985.6	5942.7	9153.2	3716.1	3980	3870.1	9577.7	5067.7	8523	25569.6	9264.3	5976.2	6816.7	5387.3	4286.1	5808.3	1
Q8IZ83	ALDH16A1	Aldehyde dehydrogenase family 16 member A1 OS=Homo sapiens OX=9606 GN=ALDH16A1 PE=1 SV=2	0	199.461	34	20	146	17	802	85.1	6.79	1213	20	3	3453.5	7047.7	5426.9	6998.4	4018.9	5474	8127.2	5219.7	5240.1	9817.7	4335.9	5022	20577.3	11648.9	5160.2	5164	10014.4	11139.8	5816.5	38942	8635.1	13812.2	5885.1	10352.5	4892.4	27247	8707.8	1
O00602	FCN1	Ficolin-1 OS=Homo sapiens OX=9606 GN=FCN1 PE=1 SV=2	0	69.106	25	8	64	6	326	35.1	6.86	501	8	0	4127.3	2380.9	2782.4	5515.3	2478.2	2842.2	14023.9	2467.5	1813.6	4522.4	4139.9	1354	8216	5737.9	2821.4	3483.9	3032.4	5802.4	2834.1	7948.9	2047.4	3281.6	6435	3512	2455.4	1410.4	3631.3	1
P04075	ALDOA	Fructose-bisphosphate aldolase A OS=Homo sapiens OX=9606 GN=ALDOA PE=1 SV=2	0	170.475	61	19	114	2	364	39.4	8.09	955	19	17	3206.8	3766.3	4511.2	5015.1	3464.3	3680.2	8907.7	3854.1	4019.7	5907	3777.1	3519.5	13716	8378.2	4421.6	3802.9	7418	5505.6	4567.5	45564.7	5533.7	7242.2	5658.2	5751.4	5546.5	5346.5	6449	1
Q96PD5	PGLYRP2	N-acetylmuramoyl-L-alanine amidase OS=Homo sapiens OX=9606 GN=PGLYRP2 PE=1 SV=1	0	170.698	44	14	77	14	576	62.2	7.55	795	14	0	4703.4	4541.6	4502.1	6992.9	5965.7	3778.9	3850.7	4695.5	2078.9	1774.4	4418.7	2010.1	3019.8	6571.7	2297.9	2761.5	2327.3	2032.6	3474.3	3243.1	22194.9	2870.2	5554.3	2750.4	5197.7	4983.2	3791.9	1
A0A5H1ZRS2	IGKV2D-28	Immunoglobulin kappa variable 2D-28 OS=Homo sapiens OX=9606 GN=IGKV2D-28 PE=1 SV=1	0	112.459	46	4	345	1	102	11	5.24	3617	4	0	2464.7	2182.7	4875	10214.4	4400.5	5260.4	7999.9	5928.8	2173.1	2566.8	4908.6	1586.3	5125.8	5997.8	11668	4877.4	4960.8	3591.8	10914.8	6244.4	8709.5	4793.8	12224.9	8639.7	4429.1	4315	6708.3	1
P04196	HRG	Histidine-rich glycoprotein OS=Homo sapiens OX=9606 GN=HRG PE=1 SV=1	0	107.413	31	16	81	16	525	59.5	7.5	586	16	0	5093.1	9012.3	5920.8	11274.9	4900	6347.1	11588.9	5156.3	4819	3085.6	4144.9	3360.1	5366.7	8061	7149.8	4297.7	5371.3	3656.4	6052.2	9953.3	8749	3783.3	8158.1	4639.1	3660.3	3121.7	5302.6	1
P12110	COL6A2	Collagen alpha-2(VI) chain OS=Homo sapiens OX=9606 GN=COL6A2 PE=1 SV=4	0	182.733	24	21	94	21	1019	108.5	6.21	730	21	0	3919.8	7652	3691.7	6797.7	3178.7	3067.2	19586.1	2842.4	3131.4	6749.1	3272.3	2685.6	14100.4	7507.7	2421.4	3429.5	2565	6685.2	5086.3	6986.6	8743.6	7375.7	3653.3	7277.1	2136.6	3878.9	5071.9	1
P01706	IGLV2-11	Immunoglobulin lambda variable 2-11 OS=Homo sapiens OX=9606 GN=IGLV2-11 PE=1 SV=2	0	14.112	13	2	61	1	119	12.6	7.24	329	2	1	5016.1	2274.4	8393.6	40689.4	5215.9	6794.7	16158.5	8608.5	2384.4	2401.9	6931.7	2092.1	3705.1	10845.8	10448.7	4170.5	2079.5	2624.4	11724	3353.8	6754.2	2520.1	15681.5	6292.3	2691.6	3540.2	7195.6	1
E7EUI6	ITGB1	Fibronectin receptor subunit beta OS=Homo sapiens OX=9606 GN=ITGB1 PE=1 SV=2	0	195.397	29	23	134	23	801	88.7	5.44	1053	23	0	4400.8	8183.7	5226.3	8169.7	4857.4	5380.9	17274.9	3893.7	4807.3	8992.9	4732.7	3374.5	19044.6	14243.2	4717.5	4191.2	5661.1	9122	4960.9	77195.8	7076.7	12635.6	6056.5	12050.8	5506.2	5917	9060.9	1
H7BYY1	TPM1	Tropomyosin 1 (Alpha), isoform CRA_m OS=Homo sapiens OX=9606 GN=TPM1 PE=1 SV=1	0	56.599	33	11	37	4	248	28.7	4.82	249	11	8	2657	1065.9	2695	2171.8	1617.6	1475	1705.1	2032.1	1567.8	1787.8	1472.1	1192.5	1174.4	2475.8	2278	2049.4	4423.9	4633.4	2206.3	5861.4	2219.3	5157.9	3655.1	4264.2	2757.5	1756.8	2991.3	1
P35443	THBS4	Thrombospondin-4 OS=Homo sapiens OX=9606 GN=THBS4 PE=1 SV=2	0	211.293	39	24	95	21	961	105.8	4.68	802	24	3	3327.3	2101.2	9908.4	7332.4	4045.9	3227	9907.3	8673.1	1988.5	3277.3	3642.9	1827.8	6273.9	6049	9524.2	2520.9	3083.2	4087.1	7572.4	3212	5456	2898.3	8054.4	4429.8	2451.9	2544.2	5027.8	1
P00488	F13A1	Coagulation factor XIII A chain OS=Homo sapiens OX=9606 GN=F13A1 PE=1 SV=4	0	271.91	35	22	187	21	732	83.2	6.09	1687	22	0	4448.6	4157.7	7671.9	9109.6	9856.1	9310.8	12006.1	15644.7	4409.4	6432.9	7304.5	3698.1	4787.2	15095.4	8477.7	9875.6	8451.7	12870.6	14636.4	19049	52519.2	5940.3	12157.1	11854	5392.4	4047.2	9291.5	1
P04899	GNAI2	Guanine nucleotide-binding protein G(i) subunit alpha-2 OS=Homo sapiens OX=9606 GN=GNAI2 PE=1 SV=3	0	221.109	61	16	185	9	355	40.4	5.54	1619	16	8	3567.8	11444.4	4437.3	6961.4	3943.2	5170.3	32279	3675.1	6142.2	9932.8	4952.6	3590.1	17979.7	16487	5084.6	4531.2	7201.4	14342	5008.3	98223.2	7979.8	15563.2	6881.4	9676.8	6731.2	4647.9	10849.7	1
A0A075B7B8	IGHV3OR16-12	Immunoglobulin heavy variable 3/OR16-12 (non-functional) (Fragment) OS=Homo sapiens OX=9606 GN=IGHV3OR16-12 PE=1 SV=1	0	47.916	26	4	361	3	117	12.9	6.51	2700	4	0	3666.8	3024.4	5996.2	21332	5046.4	7253.2	10780.3	6690.3	2405.9	3010.2	5541.7	1715.5	5876.2	8828.3	10619.3	5700.6	4856.6	3965.1	16357.8	5099.9	11001.9	6444.3	14394.5	11006.8	5291.7	3897.1	7829.6	1
P62258	YWHAE	14-3-3 protein epsilon OS=Homo sapiens OX=9606 GN=YWHAE PE=1 SV=1	0	142.609	62	15	132	12	255	29.2	4.74	957	15	4	4098.4	5194.7	5765.7	6135.3	4449.1	4543	14548.7	4178.5	4746.1	4979.5	4380.9	3644.2	9425.1	10218.1	5325.9	4258.5	7219.8	7337.9	5038.9	57418.5	6269.1	9591.5	6247.2	6524	5806.3	4533.1	7691.2	1
O00187	MASP2	Mannan-binding lectin serine protease 2 OS=Homo sapiens OX=9606 GN=MASP2 PE=1 SV=4	0	270.499	43	23	148	23	686	75.7	5.63	1339	23	0	5950.6	8106.1	5480.7	10022.9	6854.6	6978.9	32157.2	8868	5644.4	5497.7	5404.1	3226.7	7032.6	11340	4756.3	4261.5	3924.8	7604.3	8383	6728.4	12674.9	5940.8	6554.2	7016	4309.4	6070	6109	1
P05109	S100A8	Protein S100-A8 OS=Homo sapiens OX=9606 GN=S100A8 PE=1 SV=1	0	118.861	85	12	224	12	93	10.8	7.03	1651	12	0	4642.2	15785.1	10095.9	9325.4	5601	7602.9	44221.1	5994.8	11339	16314.8	6656.3	7940.9	30999.5	23734.4	5288.9	5214	19424.4	18536.5	6475.6	94962	9152.6	17294.7	7585.5	12552.2	7332	5297	11821.5	1
P08779	KRT16	Keratin, type I cytoskeletal 16 OS=Homo sapiens OX=9606 GN=KRT16 PE=1 SV=4	0	452.359	79	46	616	28	473	51.2	5.05	4464	46	0	4250.4	6625.1	6497.2	8935.2	5448.9	17504.1	8604.1	17698.1	9639	37773.6	20059.4	8596.1	10055.1	16061.3	4649.9	6866.8	41829.5	6918.4	11072.6	6353.2	11800.9	6571.2	7125.8	14095.7	28418.1	5728.3	10101.5	1
P25705	ATP5F1A	ATP synthase subunit alpha, mitochondrial OS=Homo sapiens OX=9606 GN=ATP5F1A PE=1 SV=1	0	213.422	47	22	90	22	553	59.7	9.13	828	22	0	4103.9	3969.8	6756.6	5260.6	4640.4	5265.9	8901	5506.8	5116.1	2648.3	4707.8	4835.5	4311.2	6942.2	5039.2	6307.8	5878	4456.6	5568.4	12094.2	6086.4	6490.9	6337.2	5595.8	6950.8	5375.7	5586.9	1
P02749	APOH	Beta-2-glycoprotein 1 OS=Homo sapiens OX=9606 GN=APOH PE=1 SV=3	0	134.3	49	13	99	13	345	38.3	7.97	831	13	0	5683.2	25626.2	4645.2	6754.1	4482.3	4752.6	12714.5	3964.5	5247.8	3513.3	2896.8	4273	6174.8	9546.8	3930.8	3490.1	4795	4186.2	3600.2	11096.4	11641.8	17086.4	4584.2	6033.1	3476.6	4052.4	5734.5	1
P14618	PKM	Pyruvate kinase PKM OS=Homo sapiens OX=9606 GN=PKM PE=1 SV=4	0	378.723	60	28	201	13	531	57.9	7.84	1975	28	20	5017.2	8515.5	7511.5	9717.5	5794	7407.8	20153.7	6585.3	6821.8	7606.2	6693	5814.1	13640.1	17564.6	5926.5	5290.4	9546.6	8870	6446.1	81199.6	9806.5	12224.8	7184.3	9920.7	7158.4	5703.3	9630.9	1
P00734	F2	Prothrombin OS=Homo sapiens OX=9606 GN=F2 PE=1 SV=2	0	366.394	56	26	209	26	622	70	5.9	2139	26	0	8191.9	71032.8	8773.2	19294.9	10851.6	8840.9	23525.7	7597.9	8368.3	9124	7994.2	6770	15972.9	18721.2	5212.3	4238.5	7103.5	9057.7	6388.3	22492	12329.3	14720.4	6747.8	13724.2	5607.2	6410.4	10244.6	1
A0A7I2V2D2	SERPING1	Plasma protease C1 inhibitor OS=Homo sapiens OX=9606 GN=SERPING1 PE=4 SV=1	0	177.112	33	14	165	14	482	53.2	6.47	1381	14	0	7208.8	69785.4	7147.5	14847.1	5707.3	6044.2	19278.6	5184.4	5931.1	8679.7	5733.3	4565.6	15926.5	15974.3	3347.4	5406.5	6841	12143.2	5697.3	13132.2	12479.3	22866.9	6787.4	25947.3	7111.3	5610.1	11244.9	1
P43652	AFM	Afamin OS=Homo sapiens OX=9606 GN=AFM PE=1 SV=1	0	218.307	49	27	201	27	599	69	5.9	1488	27	0	4777.6	20744.1	5659.7	6413.7	4564.8	8156.8	8870.3	5407.8	6949.2	7971.7	4240.8	6726	18973.6	34798.7	5041	4666.2	7417.2	6258.7	9437.7	9810.7	186247	9015.1	15616.3	10791.4	31535.5	36664.3	16217.1	1
P08575	PTPRC	Receptor-type tyrosine-protein phosphatase C OS=Homo sapiens OX=9606 GN=PTPRC PE=1 SV=3	0	347.767	31	38	223	38	1306	147.4	6.15	1800	38	0	4422.4	9238.7	6786.9	8470.7	4908.7	5414.8	27727.5	5085.4	6325.3	10471.7	6839.9	4407.9	20335	16838.2	6043.6	5284.3	6946.2	14098.1	6609.1	97633	9769	14561.3	7560.4	11023.8	7573.5	4875.1	11363.9	1
A0A075B6R9	IGKV2D-24	Probable non-functional immunoglobulin kappa variable 2D-24 OS=Homo sapiens OX=9606 GN=IGKV2D-24 PE=1 SV=1	0	18.428	17	2	48	1	120	13.1	8.87	355	2	0	2302.5	1593.7	6032.7	16136.7	6781	5988.8	9114.7	6538	1697.9	3161.9	6266.6	813.7	6226.5	7829	21833.5	7993.3	5630.8	7155.8	24797.4	5866.7	11679	4700.7	34130.6	8101.5	5302.9	5555.8	11132.8	1
P32119	PRDX2	Peroxiredoxin-2 OS=Homo sapiens OX=9606 GN=PRDX2 PE=1 SV=5	0	82.835	39	10	72	9	198	21.9	5.97	576	10	0	4822	1761.7	9546.9	3352.9	4756.9	2541.1	14842.7	8160	3233.9	2507	3151.6	2037.7	5107.5	5791.4	6809.7	1759.5	2453	1979	4099.7	6406.1	4715.9	4267.6	3132.8	2630	3650.6	1278.5	4166	1
A0A087WVQ6	CLTC	Clathrin heavy chain OS=Homo sapiens OX=9606 GN=CLTC PE=1 SV=1	0	535.721	43	58	220	58	1679	191.9	5.69	1920	58	0	6308.5	5551.5	9093.2	9710.7	6554.7	8197.3	15219.7	7531.7	6466.4	11918.8	7649.1	6507.9	29579.1	13632.9	11640.9	5010.2	7490.8	4982.1	5862.8	12182.9	10310.5	8953.5	7577.6	12541.4	6386.7	5771.6	7212.7	1
Q86UX7	FERMT3	Fermitin family homolog 3 OS=Homo sapiens OX=9606 GN=FERMT3 PE=1 SV=1	0	294.211	55	30	183	30	667	75.9	6.98	1621	30	0	5508.4	10578	6375.1	10323.2	5768.7	6965.5	23860.6	4550	7371.7	8216.9	5564.2	3899.9	16092.9	16137.3	6334	5231.2	6669.8	9060.6	5608.9	70967.6	7680.4	16686.6	7764.7	8344.8	5889.3	4348.9	9242.4	1
P01019	AGT	Angiotensinogen OS=Homo sapiens OX=9606 GN=AGT PE=1 SV=1	0	137.017	30	10	105	10	485	53.1	6.32	875	10	0	12641.8	59123.6	8294.5	14906.8	5865.9	6260	11655.9	4554.8	3559.5	5359.8	8915.5	2781.2	10390.1	13062.2	1621.7	2564.8	2030.9	3547.9	2466.1	4208.5	3660.7	8806.1	3383.4	5890.4	2019.5	1381.3	4440	1
P06737	PYGL	Glycogen phosphorylase, liver form OS=Homo sapiens OX=9606 GN=PYGL PE=1 SV=4	0	182.988	39	31	103	26	847	97.1	7.17	709	31	6	8769.5	3401	3736.4	5421.2	2741.4	3652.5	6199.3	3293.4	2766.1	8533.3	3784	3314.6	21492.1	7350	1654	1808.8	2378.5	1989.1	1968.5	7007.1	2219.3	2051.8	2403.9	3765.9	2059.6	3372.5	3003	1
A0A0B4J1X5	IGHV3-74	Immunoglobulin heavy variable 3-74 OS=Homo sapiens OX=9606 GN=IGHV3-74 PE=3 SV=1	0	72.454	60	7	469	2	117	12.8	8.66	3524	7	3	5705	3598.7	5885.4	34283.4	6063.6	13589.5	12498.1	6373.6	1945.9	3444.4	6207.1	1616.8	6521	10911.4	6811.5	2908.6	2767.6	2595.8	11270.2	2729	4387.3	1915.6	38903.7	5784.2	4215.5	2674.9	6892.8	1
P29144	TPP2	Tripeptidyl-peptidase 2 OS=Homo sapiens OX=9606 GN=TPP2 PE=1 SV=4	0	359.7	45	48	198	48	1249	138.3	6.32	1569	48	0	7301.2	6347.7	8187.8	10018.3	7075.1	6092.3	13985.6	9367.1	7605.3	14153	7014.7	7756.3	31899.1	18181.9	10029.3	4660.2	7283.1	7830.6	7891.6	15842.4	9694	10840.3	6275.5	12943.6	5166.8	58035.3	9776.8	1
A0A075B6K5	IGLV3-9	Immunoglobulin lambda variable 3-9 OS=Homo sapiens OX=9606 GN=IGLV3-9 PE=3 SV=1	0	35.904	33	3	113	2	115	12.3	7.39	1058	3	1	4176.1	3580.9	5834.7	16971.5	5474.8	7076.7	15637.4	5754.1	2976.5	5334.6	7947.9	2054.3	8682.3	10024.5	10596.3	13801.6	4983.3	11947	14436.1	7456.6	10956	4733.2	19700.3	17130	5892.8	4914.3	8642.8	1
A0A0C4DH31	IGHV1-18	Immunoglobulin heavy variable 1-18 OS=Homo sapiens OX=9606 GN=IGHV1-18 PE=3 SV=1	0	94.415	64	5	186	3	117	12.8	8.84	1485	5	0	5196.2	2120.7	3884	14882.8	4268.9	6881.5	11189.6	3773.5	1932.1	2421.3	3909.1	1448.6	2856.2	6482.7	5077.8	5589.9	2614.2	3633.7	4527.6	4616.5	4120.9	2228.5	11467.3	5204.1	2514	2220.1	4546.8	1
P04004	VTN	Vitronectin OS=Homo sapiens OX=9606 GN=VTN PE=1 SV=1	0	173.391	41	15	191	15	478	54.3	5.8	1704	15	0	8878.4	59937.9	10612.5	15410.8	9657	14738.4	34019.3	9278.2	14035.9	10647.3	7643.6	7975.4	15294.4	21599.3	4225.8	6147.3	9982.2	14741.5	7426.2	16240.4	13471.5	23010.1	8243.9	14568.6	16084.1	7120.4	12106.8	1
P01602	IGKV1-5	Immunoglobulin kappa variable 1-5 OS=Homo sapiens OX=9606 GN=IGKV1-5 PE=1 SV=2	0	11.95	9	1	71	1	117	12.8	8.28	667	1	0	3472.2	1788	4771.1	5525.5	3608.4	3777.1	5485.5	3806.6	1791.9	1527.9	4215.5	1556.1	3427.6	4819.6	7508.3	8931.1	2855.5	1981	11293.7	6696.7	4942.8	3417.8	16723.8	3803.8	3228.4	3069.1	5221.7	1
P0C0L5	C4B	Complement C4-B OS=Homo sapiens OX=9606 GN=C4B PE=1 SV=2	0	1123.9	55	76	1176	1	1744	192.6	7.27	10893	76	2	5350.8	11708.4	1995.6	10015.9	3023.3	3013.1	4914.1	2576.7	2075.8	1945.8	5926.6	835	3767.9	5672.3	2114.5	5413.5	5400.3	3398.6	3820.7	4617.7	2839.2	7522	3385.3	7465	2362.3	2728.4	4580.9	1
P06733	ENO1	Alpha-enolase OS=Homo sapiens OX=9606 GN=ENO1 PE=1 SV=2	0	278.612	65	22	195	17	434	47.1	7.39	1849	22	4	3924.8	6052.5	5768.9	6604.5	4627.3	5512.7	15785.8	5296.2	7802.8	8457.6	5668.8	6442.3	16593.7	18725.8	7221	6495.5	15726.3	12157.3	8133.1	133712	10230.8	16660	9360.3	11486.8	8817.3	13930.9	13576.7	1
P35612	ADD2	Beta-adducin OS=Homo sapiens OX=9606 GN=ADD2 PE=1 SV=3	0	140.191	37	22	56	21	726	80.8	5.92	450	22	1	5406.1	1088.6	4872.4	3025.9	2885.4	2378.2	2162.2	3334.9	1425.9	1266.9	2161.8	1002.1	2035.5	3799.1	2394.9	2601.8	2233	2261.4	2553.2	4092.2	2053.9	9157.1	5017.5	3259.5	2170.3	1396	2930.7	1
P02760	AMBP	Protein AMBP OS=Homo sapiens OX=9606 GN=AMBP PE=1 SV=1	0	281.422	49	13	244	13	352	39	6.25	2554	13	0	6167.2	25399.2	9234.6	24434.7	11177.3	11522.8	13361.3	10128.3	5310.6	7650.7	8874.3	5693.8	11091	15410.4	6794.5	6158.2	7032.6	12063.7	9649.1	18242.6	16947	11514.2	11407.4	14983.3	7853.6	9811.5	10447.3	1
P68366	TUBA4A	Tubulin alpha-4A chain OS=Homo sapiens OX=9606 GN=TUBA4A PE=1 SV=1	0	244.032	57	19	169	6	448	49.9	5.06	1588	19	16	7361.1	7683.9	10960.5	9544.6	9173.3	9647.4	27269.5	9990.3	9686.8	6206	9159.2	8529.7	9885.5	15151.1	7644.8	6469.2	9116	6617.4	7914.9	27597.9	8519.8	8625	9090.5	8010.7	8967.3	6394.6	8179.5	1
P23083	IGHV1-2	Immunoglobulin heavy variable 1-2 OS=Homo sapiens OX=9606 GN=IGHV1-2 PE=1 SV=2	0	95.214	68	6	163	4	117	13.1	9.13	1282	6	1	7574.7	5681.2	11217.1	42314	7336.9	14419.9	26463.9	11288.1	4821.3	5489.6	10150.7	3401.1	9201.4	15479.2	7387.8	5234.6	5404.9	6208.5	13899	8569.4	7668	4220.6	22338.7	11985.2	5278.9	5073.9	9677.8	1
P62805	H4C1	Histone H4 OS=Homo sapiens OX=9606 GN=H4C1 PE=1 SV=2	0	101.662	53	9	311	9	103	11.4	11.36	2724	9	0	3406.4	21996.3	4788.4	6835.4	3615.6	9901.7	35839	4620.7	15043.2	26841	6577.3	19893.2	69367.1	48631.3	7101.5	6326.8	18303.2	14491.9	7939.9	157460	16588.2	23948.8	9824.5	20366.6	8791.2	211846	26904.6	1
A0A0B4J1V2	IGHV2-26	Immunoglobulin heavy variable 2-26 OS=Homo sapiens OX=9606 GN=IGHV2-26 PE=3 SV=1	0	96.937	73	6	87	5	119	13.2	8.29	872	6	0	8992.2	2372.8	3443.3	21912.2	4053.5	6926.5	6954	3730	1703.5	2379.7	5314.2	1400.6	2195.9	9671.7	4523.3	3391.9	3401.8	4091.6	5554.7	3735.2	4361.6	2227.6	29104.3	5315.3	3035.9	2704.7	5229.7	1
P11166	SLC2A1	Solute carrier family 2, facilitated glucose transporter member 1 OS=Homo sapiens OX=9606 GN=SLC2A1 PE=1 SV=2	0	91.755	18	8	44	8	492	54	8.72	389	8	0	7369.3	1325	7810.3	3671	3673.1	3324.5	2136.2	3604.4	1630.7	3733	3317.9	1068.7	8473.5	5579.4	2318.6	2696.8	2139.3	2547.6	2147.8	7337.5	2256.9	10802.1	5342.2	2379.9	1562.6	2247	3452.5	1
P19827	ITIH1	Inter-alpha-trypsin inhibitor heavy chain H1 OS=Homo sapiens OX=9606 GN=ITIH1 PE=1 SV=3	0	310.006	33	22	216	22	911	101.3	6.79	1993	22	0	9557	24322.1	13158.3	30351.7	20987.2	16254.2	18411.6	17759.1	8004.8	8880.6	14686.2	7317.3	13168.1	19439.8	5657.1	5676.4	7011.1	10099	9991.6	23898.8	10251.9	10425.8	9460.2	8979.6	5774.8	10258.4	9606.2	1
Q9Y490	TLN1	Talin-1 OS=Homo sapiens OX=9606 GN=TLN1 PE=1 SV=3	0	740.083	41	80	238	80	2541	269.6	6.07	2260	80	0	4517.8	6350	5974.2	8118.6	5510	6052.4	14549.8	4669.2	5330	5706.3	5327.1	3886.8	11097.3	11604.5	10834	6451.8	10865.1	9564.5	7934.9	59602.7	11823.1	15970.2	11828.9	10808.3	8330.3	6641.5	10396.5	1
Q8WUM4	PDCD6IP	Programmed cell death 6-interacting protein OS=Homo sapiens OX=9606 GN=PDCD6IP PE=1 SV=1	0	319.532	55	41	194	41	868	96	6.52	1536	41	0	5493.4	11371.7	6451.6	9566	5722.5	10119.2	26646.3	5221.7	5707	9669.7	5187.4	4052.5	20224.2	16087.9	6074.2	6374	8283	11640.8	6885.5	87611.1	10010.3	18517.3	9215.3	13596	9993.3	7173.4	12018.8	1
J3KSV1	HP	Haptoglobin (Fragment) OS=Homo sapiens OX=9606 GN=HP PE=1 SV=1	0	47.779	30	3	223	3	88	9.7	4.92	1869	3	0	5165.4	51126.2	3833.2	10045.4	2917.7	3347.9	22979.7	10972.5	6279.1	15168.2	3951.2	3863	25171.1	23834.4	20301	4729.2	6740.4	30367.9	7193.4	34207.8	34070.8	18615.2	12342.9	16709.9	185412	11109.7	29556.3	1
P04406	GAPDH	Glyceraldehyde-3-phosphate dehydrogenase OS=Homo sapiens OX=9606 GN=GAPDH PE=1 SV=3	0	245.608	66	19	248	18	335	36	8.46	2116	19	1	6038.3	8545.5	8722.3	15864.3	6507.4	10632.9	23827.8	9230.9	14683.1	10705.5	8368	10555.7	20257.3	23219	8326	8388.3	13829	10650	9745.6	77964.2	12370.1	15339.5	10800	14468.9	11778.8	31153.4	13137.4	1
A0A0B4J1U7	IGHV6-1	Immunoglobulin heavy variable 6-1 OS=Homo sapiens OX=9606 GN=IGHV6-1 PE=3 SV=1	0	59.474	40	4	109	4	121	13.5	9.2	807	4	0	10220.9	4004.9	11595.6	81430.7	7770.1	13560	17023.5	15820.5	2922.6	4530.1	11942.3	2173.8	6718.8	19569.6	14924.3	5260.5	4342	5346.5	16661.7	5049	7926.5	3555.9	28588.3	8120.1	4549.4	4606.8	9164	1
P02538	KRT6A	Keratin, type II cytoskeletal 6A OS=Homo sapiens OX=9606 GN=KRT6A PE=1 SV=3	0	523.088	60	53	605	2	564	60	8	4757	53	28	4679.7	7480.4	7614.8	16383.5	6835.8	21335.1	11435.3	17682.8	15691.3	18317.6	25047	8818.6	12306.6	24143.7	7855.4	10274.5	132219	11847.9	20889.2	9316.3	15507	8824.7	11188.9	15906.3	33561.9	9487.2	17105.9	1
Q13790	APOF	Apolipoprotein F OS=Homo sapiens OX=9606 GN=APOF PE=1 SV=2	0	72.415	28	6	83	6	326	35.4	5.64	720	6	0	6190.2	30943.5	5563.4	7722.5	4802.8	3532.2	16125.3	5976.8	5466.5	6337.1	2759.6	3718	9207.4	11060.9	2276.1	3896.9	5559.9	8516.8	2870.8	10517.3	2359.8	24935	2972.2	14013.2	2430.4	1945.5	7223.4	1
P04433	IGKV3-11	Immunoglobulin kappa variable 3-11 OS=Homo sapiens OX=9606 GN=IGKV3-11 PE=1 SV=1	0	31.661	40	4	92	3	115	12.6	4.96	551	4	1	3453.8	2219	5209.9	15978.8	4152.9	4496.3	9670.5	5267.4	1897.8	2864.4	3900.7	1605.4	5068.8	6252.2	11417.7	9443.7	4307.3	5652.1	13606.5	6178.1	5345.9	3363.8	17810.4	10058.5	4986.4	4341.4	8696.7	1
P05023	ATP1A1	Sodium/potassium-transporting ATPase subunit alpha-1 OS=Homo sapiens OX=9606 GN=ATP1A1 PE=1 SV=1	0	480.382	43	40	233	24	1023	112.8	5.49	2243	40	21	7145.6	10689.8	11145.4	11126.8	8543.1	9159.6	30701.5	9095.4	9504.7	13382	9337.3	8733.2	28904.8	21557.5	7382.6	6879.2	9663.2	12124.2	8177.1	94891.5	12202.3	17795.7	10024.1	12149.3	9404.9	8404.7	12615.1	1
A0A075B6H7	IGKV3-7	Probable non-functional immunoglobulin kappa variable 3-7 OS=Homo sapiens OX=9606 GN=IGKV3-7 PE=1 SV=1	0	12.4	23	2	77	2	116	12.8	5.25	455	2	0	6420.1	2520.7	7028.3	20821.1	4922.7	5747.9	35116.7	5824	2662.3	2759	5790.2	1557.2	4391.1	9067.4	11027.1	5604	3726.1	5607.2	14012.9	5439.3	7335.7	3402.7	13802.2	12540.4	4117	3583.6	9314.6	1
P09871	C1S	Complement C1s subcomponent OS=Homo sapiens OX=9606 GN=C1S PE=1 SV=1	0	251.714	38	21	168	20	688	76.6	4.96	1407	21	1	8353.7	25528	8433.1	13232.1	9764.8	4663.4	15089.5	5929.5	5037.2	5228.4	6393.1	4797.7	6691	11388.8	3515.4	6250.5	5127.9	8577.4	6030.6	7929.8	5417.1	13910.6	7052.8	5892.9	3661.7	3512.8	6479.9	1
A0A0J9YX35	IGHV3-64D	Immunoglobulin heavy variable 3-64D OS=Homo sapiens OX=9606 GN=IGHV3-64D PE=3 SV=1	0	52.247	38	3	111	2	117	12.8	7.85	843	3	0	7072.7	5952.3	8790.9	36573.7	7781.6	11231.2	8606.8	6359.3	2405.5	3405.1	6380.4	2310.6	6420.3	11366.7	12763.8	6655	4443.9	3578.9	12912.9	4929.8	6817.6	3801	13799.1	7793.3	3692.6	3144.2	6796.3	1
P68371	TUBB4B	Tubulin beta-4B chain OS=Homo sapiens OX=9606 GN=TUBB4B PE=1 SV=1	0	211.839	46	18	190	1	445	49.8	4.89	1584	18	25	8444.4	8328	12402.6	11403.1	10123.1	11136.1	28997	11306.6	10663.3	6700.1	10199.7	9693.6	11545.5	16792.6	7888.9	6962.7	8315.1	6847.4	8372.7	29402	9073.9	9672.7	10162.2	8904.3	9115.5	6686.4	8549.2	1
A6XMV8	PRSS2	Protease serine 2 preproprotein OS=Homo sapiens OX=9606 GN=PRSS2 PE=1 SV=1	0	45.428	26	5	228	3	246	26.7	5.14	1494	5	2	7934.1	7972.2	11870	10977.4	8797.2	12378.1	13452.2	12691.9	8163	5580.8	11018.6	8754	9650.2	13358.7	9652.8	11798.5	10511.8	7222.5	11703	11508.6	14055.7	11839.8	9617.1	12195.6	10276.1	9722.6	9173.3	1
P01011	SERPINA3	Alpha-1-antichymotrypsin OS=Homo sapiens OX=9606 GN=SERPINA3 PE=1 SV=2	0	354.045	54	23	357	23	423	47.6	5.52	3531	23	0	10269.9	154016	8668.4	24238.3	8279.4	14768.7	31290.8	8584.4	13423.5	24709.4	9597.6	8784.1	39399.1	33574.1	7608.9	7272.5	13797.5	53458.3	8723.2	34024	11663.7	117986	9806.2	72793.8	13709.4	12222.9	30227.9	1
P35579	MYH9	Myosin-9 OS=Homo sapiens OX=9606 GN=MYH9 PE=1 SV=4	0	698.633	44	80	251	68	1960	226.4	5.6	2147	80	12	3815.1	3762.1	4671.7	6517.8	4586.9	6387.3	9916.4	4802.5	3335.7	5099.9	4405.5	3110.7	10795.9	11336.1	19272.2	7348.2	13739.3	9099.7	8976	65069.2	37380	13286.1	17646	15034	10571.2	6856.9	12623.9	1
Q9BWP8	COLEC11	Collectin-11 OS=Homo sapiens OX=9606 GN=COLEC11 PE=1 SV=1	0	127.255	29	7	129	7	271	28.6	5.41	1116	7	0	7658.8	7392.2	13321.5	12247.5	7560.6	7340.5	8705.6	5516.9	4235.8	3527.1	17106.6	2471.3	6038.6	12020.2	4411.1	8190.9	5638.5	5250.7	10409.7	8350.7	5083.9	14998.3	12445	23631.8	3638.2	3803.3	7643	1
P05106	ITGB3	Integrin beta-3 OS=Homo sapiens OX=9606 GN=ITGB3 PE=1 SV=2	0	313.254	42	26	208	26	788	87	5.24	1814	26	0	7749.4	12135.6	9660	10739.7	7987.1	7591.7	20945.4	5674	8630.4	8414.3	5685.5	4687.3	19044.8	17663.8	9159	7624.4	10845.3	7857.7	7606.8	66488	8851.7	21114.4	12290.5	9979.9	7408.2	5818.1	10922	1
P01008	SERPINC1	Antithrombin-III OS=Homo sapiens OX=9606 GN=SERPINC1 PE=1 SV=1	0	263.01	58	25	191	25	464	52.6	6.71	1522	25	0	9281.5	66115.7	8577	13537.5	6381	6850.5	20404.2	7492	7701.9	10724.5	6726.9	5609.3	15739.6	16969.7	6195.9	4948.9	9363.2	19327.1	8077	17082.6	7240.3	25642.2	8129.8	22962.8	6382.4	5681	11583.3	1
P0DJI8	SAA1	Serum amyloid A-1 protein OS=Homo sapiens OX=9606 GN=SAA1 PE=1 SV=1	0	205.901	77	13	567	6	122	13.5	6.79	5082	13	8	10386.4	132105	10337.4	25800.5	9821.3	32105.1	90178.1	11182.9	101053	46348.7	13691.5	37539.5	27258.1	60528.2	8870.3	9757.3	32931.8	141841	12083.7	113298	12765.6	218865	13554.3	48771.9	30337.9	11539.4	48479.8	1
P08514	ITGA2B	Integrin alpha-IIb OS=Homo sapiens OX=9606 GN=ITGA2B PE=1 SV=3	0	389.976	37	30	214	30	1039	113.3	5.38	2153	30	0	10735.8	16581.8	12700.6	16740.6	10676.2	10948.6	29905.6	7909	10918.4	11270.5	8239.3	5840.7	24956.7	22810.9	9665.4	9531.7	9732.9	8050.8	7721	64932.1	9273.1	19471.5	12283.5	9434.7	7232.8	6210.2	10694.8	1
A0A075B6K4	IGLV3-10	Immunoglobulin lambda variable 3-10 OS=Homo sapiens OX=9606 GN=IGLV3-10 PE=3 SV=2	0	37.942	35	4	86	4	115	12.4	4.83	616	4	0	8077.3	4435	6488	29130.1	4756.4	14676.8	16527.6	10067	3161.2	5329.1	9345.6	2551.9	10315.1	13296.8	10565.1	7353.7	4666.1	5658.4	12114.1	8088.4	12257.7	3012.6	16420.5	13642.2	3790.7	4439.1	8158.8	1
P21333	FLNA	Filamin-A OS=Homo sapiens OX=9606 GN=FLNA PE=1 SV=4	0	726.805	43	84	275	75	2647	280.6	6.06	2565	84	9	6536.3	10665.9	8691.6	11530.3	7830.7	9131.9	18616.3	6771.7	7892.5	7565.9	6718	5421.8	14922	17447.4	13124.5	8789.6	15157.8	11331.3	10398	78848.6	13788	22148.1	14031.5	16026.9	10705.3	7886.1	13154.4	1
F5H388	UBC	Polyubiquitin-C (Fragment) OS=Homo sapiens OX=9606 GN=UBC PE=1 SV=1	0	77.359	92	9	262	3	155	17.5	7.4	1707	9	6	5846.4	8970.1	7437.3	8237.6	6503	11489.5	20499.2	7276.8	10519.1	8964.1	6237.4	9493.4	18819.9	15072.4	7785.5	8593	12552.9	13016.8	8137.4	73509.6	12402.5	17993.8	10171.1	13587.3	11494.5	9225.9	12362.8	1
A0A286YFJ8	IGHG4	Immunoglobulin heavy constant gamma 4 (Fragment) OS=Homo sapiens OX=9606 GN=IGHG4 PE=1 SV=1	0	172.811	49	12	473	6	396	43.8	6.24	4279	12	0	4778.5	5291.4	2984	5057.8	2399.1	6237.9	5475.4	2136.6	3235	3190	2310.2	1809.9	7004.4	5075.2	2369.6	2374.7	2727.9	4642.2	2740.6	9185.8	4846.9	6701.3	2941.2	12490	9959.1	4403.4	6102.8	1
P31327	CPS1	Carbamoyl-phosphate synthase [ammonia], mitochondrial OS=Homo sapiens OX=9606 GN=CPS1 PE=1 SV=2	0	709.05	52	65	413	61	1500	164.8	6.74	3823	65	4	5108.6	11394.2	6924	11035.5	5396.1	7547.3	13429.2	7127.3	44530.9	16922.7	9846.1	45304.2	42839.5	34593.4	10304.6	9269	20415.5	10292.2	12709.4	20391.9	12973	12646.2	13866.2	25766.6	9737.4	264550	23204.3	1
O95445	APOM	Apolipoprotein M OS=Homo sapiens OX=9606 GN=APOM PE=1 SV=2	0	61.933	44	6	58	6	188	21.2	6.01	488	6	0	4576.6	2458.9	5055.9	2294.1	3155.5	1194.8	1333.3	1480.6	1458.6	1042	1651.5	1212.3	1540	2818.8	2326.5	3422.2	2616.3	3253.8	3336.3	2894.8	2311.9	5367	4342	4060.1	2006.6	1247.9	3407.8	1
P01701	IGLV1-51	Immunoglobulin lambda variable 1-51 OS=Homo sapiens OX=9606 GN=IGLV1-51 PE=1 SV=2	0	36.668	38	4	104	4	117	12.2	7.03	821	4	0	8234.3	3211.7	8780	32665.1	5998.6	8829.3	18008.4	7938.4	2802.9	4717.2	4052.2	2441.6	8191.7	11663.4	2787.8	16874.8	2476.1	5939.2	7668.2	5424.7	7114.9	3764.7	15502.2	9844.7	3181.7	3707.2	8372	1
A0A0A0MT01	GSN	Actin-depolymerizing factor OS=Homo sapiens OX=9606 GN=GSN PE=1 SV=1	0	279.45	42	25	233	25	767	84.7	5.83	1858	25	0	13369.6	13731.6	31743.5	48363.3	39197.6	12766.5	13624.8	34192.7	9296.2	10555.1	23520.3	7779.7	12720.5	26510.3	9082.2	9483.7	8111.7	13027.1	16915.8	25148.7	12257.6	20185.1	18813.8	7676.7	6707.6	9153.6	12679	1
D6RF35	GC	Gc-globulin OS=Homo sapiens OX=9606 GN=GC PE=1 SV=1	0	341.287	63	28	290	28	476	53	5.52	2458	28	0	11280.8	116382	11236.2	18802.4	8057.8	9421.8	29696.5	8823.3	10917.7	15241.8	7726.2	9145.1	28468.4	27768.7	8268.7	7053.5	14569.4	21953.9	7850.4	38584.3	15578.1	36205.3	11250.2	40769.7	11394.6	34826.7	21164.5	1
A0A0C4DH34	IGHV4-28	Immunoglobulin heavy variable 4-28 OS=Homo sapiens OX=9606 GN=IGHV4-28 PE=3 SV=1	0	28.087	26	3	161	2	117	13.1	9.29	1060	3	0	8889.6	6864	14093.1	43352.4	9458.3	11303.3	29765.9	10274.9	5268.1	6360.5	15449.4	4408.3	8616.3	17774.6	14330.9	12472.4	7099.9	10115.7	31061	7985.5	14106.9	4902.6	24750.9	10992.7	7200.6	7058.3	11821.2	1
P01700	IGLV1-47	Immunoglobulin lambda variable 1-47 OS=Homo sapiens OX=9606 GN=IGLV1-47 PE=1 SV=2	0	61.167	50	3	175	2	117	12.3	5.91	1745	3	1	8720	7757.5	11044.2	40365	8579.8	16823.4	16585	10521.8	4535.2	6788.2	10746.5	4294.5	11110.7	16022.8	9558.5	7370.3	6888.2	7362.7	15146.8	13481.9	10785.4	7024.9	15775	17595.9	6817	6496.6	10163.2	1
P02763	ORM1	Alpha-1-acid glycoprotein 1 OS=Homo sapiens OX=9606 GN=ORM1 PE=1 SV=1	0	139.61	45	9	416	6	201	23.5	5.02	3906	9	3	14609.3	203626	10660.1	34180.6	9475.6	13875.6	50397.6	10120.4	18383.6	36480.9	12428.7	11576.6	56354.8	49733.9	9503	8195.7	14732.1	61304.3	10332	47167.6	14663.9	107290	12227.5	101100	24659.7	11375.3	33068.5	1
Q5QNW6	H2BC18	Histone H2B type 2-F OS=Homo sapiens OX=9606 GN=H2BC18 PE=1 SV=3	0	82.748	51	8	519	3	126	13.9	10.32	3438	8	7	5654.9	28358.6	8649.4	11804.8	6139.1	14847.5	38207.7	7338.8	21164.6	23787.1	9470.5	25229.7	53655.4	52266.4	11344.6	10760.3	24335.2	20696.8	13822.8	120092	21588.4	26998.7	15228.7	29575.4	15275.3	284105	32703.8	1
P15924	DSP	Desmoplakin OS=Homo sapiens OX=9606 GN=DSP PE=1 SV=3	0	637.681	38	119	392	119	2871	331.6	6.81	2763	119	0	13528.8	15817.8	33580.1	20700	16063	40241.3	22591.5	27899.3	31490.5	18003.6	24454.8	18671.1	20112.4	32413	9948.3	18888.1	50333.6	13322.1	18967.7	17749.9	30689.7	15724.2	14422.9	17638.3	44932.6	9498	17878.6	1
P02765	AHSG	Alpha-2-HS-glycoprotein OS=Homo sapiens OX=9606 GN=AHSG PE=1 SV=2	0	153.835	57	13	179	13	367	39.3	5.72	1503	13	0	10796.2	14416.4	16446.6	18643.8	20951.1	12850.5	11818.4	17211.7	10789.2	7024.9	9094.5	8861.4	11985.2	18737.7	8523.5	9745	8820.8	8310.9	13140.1	17369.3	41187.1	9005.2	13806.7	9502.6	7461.9	14843.3	11858.6	1
P27105	STOM	Stomatin OS=Homo sapiens OX=9606 GN=STOM PE=1 SV=3	0	182.37	65	14	166	14	288	31.7	7.88	1552	14	0	8098	5734.6	8157.1	8535.1	5367.7	7446.1	13536.5	5956.3	5094.1	8961.8	5888.8	3590	19418.4	11837	5974.9	5612.7	7474	10972	5916.2	42017	7009.8	22206.4	9873.2	9387.5	6979.1	6487.6	9740.9	1
P01782	IGHV3-9	Immunoglobulin heavy variable 3-9 OS=Homo sapiens OX=9606 GN=IGHV3-9 PE=1 SV=2	0	79.234	58	6	399	4	118	12.9	7.08	2845	6	0	6288.4	3448.8	14739.6	29257.2	10329.6	14392.4	13062.8	12680	2955.2	4774	12233.2	2011.7	8253.3	14512.6	12673.8	10261.3	6514.3	8103.5	33764.6	13567.4	14825.5	8298.9	40409.5	18655.6	9142.8	7364.8	15850.8	1
B4E1Z4	1 SV=1	C3/C5 convertase OS=Homo sapiens OX=9606 PE=1 SV=1	0	418.01	42	45	253	31	1266	140.9	7.18	2102	45	14	13102.4	77935.3	11166.8	16799	9917.7	8396.3	32429.5	9216.2	11925.1	12623.2	8793.9	7191.9	20436.3	23358.4	5017.4	5791.9	8685	16998.1	5503	14005.1	9685.3	49306.3	7068.6	30041.1	7866.5	5173.9	13926.6	1
A0A0C4DH29	IGHV1-3	Immunoglobulin heavy variable 1-3 OS=Homo sapiens OX=9606 GN=IGHV1-3 PE=3 SV=1	0	70.648	58	6	171	4	117	13	9.55	1254	6	2	9225.5	4209.3	6815.7	20971.9	7807.7	15713.5	25739	13623.3	4754.9	5643.8	11277.5	3681.7	10058.3	15164.9	16051.7	9871.8	6643.1	6911.8	14389.1	8991.3	11896.5	6374.9	25711.2	22160.1	6449.9	5551.1	11136.5	1
A0A075B6I9	IGLV7-46	Immunoglobulin lambda variable 7-46 OS=Homo sapiens OX=9606 GN=IGLV7-46 PE=3 SV=4	0	20.152	21	3	98	1	117	12.5	7.2	645	3	2	10410.5	5681.7	12568.3	79149	9117.1	23130.7	12581.8	10511.8	2957.2	5377.4	13671.7	2937.4	9831.8	17414.2	11788.1	5251.7	4369.4	6468.8	22762.6	4015.5	6071.6	3740.4	30561.1	8132.9	5044.1	4157.4	11932.6	1
P08519	LPA	Apolipoprotein(a) OS=Homo sapiens OX=9606 GN=LPA PE=1 SV=1	0	500.524	37	38	506	38	4548	501	5.88	4154	38	0	10856	40369.6	63109.8	31008.3	105606	29568.5	20708.2	16051.1	23636.7	6800.1	68761.7	14632.5	12980.6	41382	13886.4	45522.8	53352.1	10367.3	18598.3	13200.6	11303.6	14478.5	69334.4	61810.9	29210.9	12812.8	32037.4	1
P00747	PLG	Plasminogen OS=Homo sapiens OX=9606 GN=PLG PE=1 SV=2	0	311.564	41	28	253	28	810	90.5	7.24	1995	28	0	12936.2	42723.2	13402.8	21742.2	15397.2	11051.7	52327.4	12261.3	13764.5	15608	12180.1	9166.2	24287.8	25441.8	7741.1	7336.1	12194.1	18413.2	11316.7	25598	26893.3	11090.4	10944.9	11470.1	8015.3	8047.6	12906.8	1
A0A0C4DH43	IGHV2-70D	Immunoglobulin heavy variable 2-70D OS=Homo sapiens OX=9606 GN=IGHV2-70D PE=3 SV=1	0	103.728	69	6	131	4	119	13.3	8.29	1149	6	4	12171.8	3642.2	2975.5	17292.3	2748	12193.5	20974.2	7027.2	2886.9	5045.7	12332	2314.9	8254.2	13821.5	26606.5	7697.4	5644.6	6831.8	17234.2	4959.6	9178	3565.2	21019.5	7448.2	4415.6	3678.8	8380.5	1
P05546	SERPIND1	Heparin cofactor 2 OS=Homo sapiens OX=9606 GN=SERPIND1 PE=1 SV=3	0	144.12	45	19	163	19	499	57	6.9	1184	19	0	10499.5	21490.9	16666	31573.1	17242.2	8641.9	22474.6	11207.5	6793.5	5371.4	13266.6	5395.7	7691.6	15612.2	6215.5	8589.8	6413.9	10427	10713.9	19608.8	13639.8	8877.6	10258.4	9272.1	5162.9	5947.8	10951.8	1
A0A087X0Q4	IGKV2-40	Immunoglobulin kappa variable 2-40 OS=Homo sapiens OX=9606 GN=IGKV2-40 PE=1 SV=1	0	121.714	60	6	192	3	104	11.4	4.49	1764	6	3	10139.8	6730.3	25410.2	68270.5	16689.8	51856.9	22629.2	27183.1	5661.5	9466.2	20081.1	4179.7	19647.9	27232.2	45448.2	11359.4	9122.8	7435.2	35349.5	9566.4	17224.8	7298.9	32621	15199.6	8252.8	7929.3	18593.5	1
P11142	HSPA8	Heat shock cognate 71 kDa protein OS=Homo sapiens OX=9606 GN=HSPA8 PE=1 SV=1	0	364.114	57	35	252	27	646	70.9	5.52	2244	35	8	9289.2	10443.6	13392.8	12502.3	9643.1	11935.3	22954.4	10267.3	9926.9	13426.8	12756.9	8449	29055.6	21227.2	11160.5	11017	16743.5	14726.7	12327.9	78443.7	17250.7	19653.1	14020.7	16449.2	14833.8	16715.9	15861.6	1
P01772	IGHV3-33	Immunoglobulin heavy variable 3-33 OS=Homo sapiens OX=9606 GN=IGHV3-33 PE=1 SV=2	0	82.734	57	7	481	2	117	13.1	8.94	3484	7	1	6697.6	3519.4	9216.2	31755	7772.6	15014.1	16595	11122.8	2909.4	4009.5	8319.7	2624.7	8185.7	13581.9	17308.4	15256.1	6341.1	5706	29779.5	8116	14977.7	7680.2	21445.8	18902	6967.6	7237.1	13826.2	1
P02790	HPX	Hemopexin OS=Homo sapiens OX=9606 GN=HPX PE=1 SV=2	0	240.871	54	21	429	21	462	51.6	7.02	3497	21	0	10687	94693.5	10497.9	19505	8102.3	13357.9	32568.3	10032.5	13502.8	11786.5	8553.7	10211.1	22466.2	43886.1	10896.2	10560.7	14973.7	14900.9	15297.5	26515.2	155454	33461.6	21637.4	36215.7	53110.5	59559.5	26997.4	1
X6RLJ0	C1QA	Complement C1q subcomponent subunit A (Fragment) OS=Homo sapiens OX=9606 GN=C1QA PE=1 SV=7	0	51.908	20	3	96	3	220	23.3	9.17	739	3	0	5416.8	3196.3	11935.3	9057.9	4517.5	3331.7	13056.9	3405.4	3100.3	2522.7	5478.2	1726.2	3834.5	7122.4	7742.3	5693	5518.1	8004.7	9900.4	16547.8	26002.3	6638.5	9545.1	8560.9	7481.7	3818.7	9309.1	1
A0A075B6I0	IGLV8-61	Immunoglobulin lambda variable 8-61 OS=Homo sapiens OX=9606 GN=IGLV8-61 PE=3 SV=7	0	16.794	15	2	97	2	122	12.8	4.55	664	2	0	10224.1	4404.5	11058.6	44367.6	5082	12274.7	20664.8	8673	3210.3	3014.7	7771.8	2829.3	3299.5	12854.1	11887.8	6364.1	3773	6100.8	15981	2983.9	8187	4223.4	14749.5	8130.5	3380.5	3870.2	8907.6	1
J3KQ66	RELN	Reelin OS=Homo sapiens OX=9606 GN=RELN PE=1 SV=1	0	606.417	25	68	423	68	3460	388.2	5.88	3346	68	0	13727.4	32840.4	21018.2	28755.5	18785.5	21660	104238	19489	21210.2	32166.4	28434.7	10080.9	30718.4	38666.3	12229	14391.3	11451.1	59088.4	24939.6	57924.1	11623.6	20801.1	19377.5	20505.8	19721.6	9716.8	21935.8	1
P01709	IGLV2-8	Immunoglobulin lambda variable 2-8 OS=Homo sapiens OX=9606 GN=IGLV2-8 PE=1 SV=2	0	14.929	14	2	98	1	118	12.4	5.91	545	2	0	11265.1	2661.6	9553.9	44429.3	5517.8	27405.1	10493.4	9176.1	2363.6	4487.3	8543.7	2493.4	9043.7	15377.6	10402.6	6447.3	3420	3317.3	15939.1	4632.8	7616.8	3901.7	38680.4	11592.1	6827.7	4459.6	10726.4	1
Q14624	ITIH4	Inter-alpha-trypsin inhibitor heavy chain H4 OS=Homo sapiens OX=9606 GN=ITIH4 PE=1 SV=4	0	535.062	47	32	531	32	930	103.3	6.98	4640	32	0	13422	135157	26826.7	30227.7	15374.9	20323.6	70934.1	16782.4	27200.1	26784.2	15873.6	20304.5	44359.8	46994.6	15459.4	10942	22054.3	42779.9	16343.6	95281.6	86132.9	34816.3	20718.5	54521.6	18937.3	17568.5	32800.2	1
P02747	C1QC	Complement C1q subcomponent subunit C OS=Homo sapiens OX=9606 GN=C1QC PE=1 SV=3	0	79.396	51	7	157	7	245	25.8	8.41	1353	7	0	8267.8	5074.9	18031.2	14541.4	6429.2	5136.6	19604.4	5186.9	4945.2	3682.9	8560.7	2863.1	5714.6	11036.4	8327.1	5841.6	6102.8	8512.2	10572.3	18674.5	27415.6	7116.9	10674.8	9429.5	8477.7	3981.5	10472.5	1
P19823	ITIH2	Inter-alpha-trypsin inhibitor heavy chain H2 OS=Homo sapiens OX=9606 GN=ITIH2 PE=1 SV=2	0	359.824	40	31	309	31	946	106.4	6.86	2363	31	0	11325	24728.6	16653	49936.4	26701.6	31349.7	21816.4	23731.4	10944.1	14888.5	18680.7	10009.1	29038.5	27088.6	10797.9	11147.1	15000	17351.3	20518.1	45001	20654.2	21015.1	21708.1	17108.5	9726.2	31590	20057.3	1
P00450	CP	Ceruloplasmin OS=Homo sapiens OX=9606 GN=CP PE=1 SV=1	0	593.654	50	42	528	42	1065	122.1	5.72	4808	42	0	13570.1	98690.6	14941.9	24315.1	11587.3	19048.7	63731.6	12981.8	22098.8	28178.5	13353.8	12395.4	59037.9	41977.1	13159.9	10609.3	20382.3	28124.5	12931.2	78798.5	22007.1	45442.3	15874.9	52040.2	20802.9	47679.6	28122.9	1
P02746	C1QB	Complement C1q subcomponent subunit B OS=Homo sapiens OX=9606 GN=C1QB PE=1 SV=3	0	120.108	39	8	320	8	253	26.7	8.63	2177	8	0	19161.7	11727.2	41071.5	34865.9	15568.2	13553.6	44031.3	12660.9	11147.1	8972.7	20403	7157.5	13812.5	25627	9079.8	6800.5	7891.5	9341	11173	17551.6	25165.6	7372.2	11467.8	11627.6	8887.2	5003	10508.2	1
P48740	MASP1	Mannan-binding lectin serine protease 1 OS=Homo sapiens OX=9606 GN=MASP1 PE=1 SV=3	0	304.04	38	21	251	8	699	79.2	5.49	2235	21	15	12444	13899.4	24097	30835.7	17820.1	18913.7	53968.2	24630.1	10190	11275	14593.4	7735.5	17002.7	27206.4	13787.9	13763.2	12304.3	15168.8	44962.5	16704.8	11343.5	10989.3	21412.6	21710.5	10368.6	23332.4	17266	1
P55072	VCP	Transitional endoplasmic reticulum ATPase OS=Homo sapiens OX=9606 GN=VCP PE=1 SV=4	0	419.831	73	44	233	44	806	89.3	5.26	1944	44	0	13459.3	6518.7	14173.4	16368.9	11435.8	25547.4	19223	16012.1	7256.3	8251.9	8082.1	6459	17026.5	21743.7	15538.9	10228.7	11040.7	6425	12973.6	20854.2	33264.2	20458.9	14287	24405.9	7558.4	16236.6	12510	1
Q13201	MMRN1	Multimerin-1 OS=Homo sapiens OX=9606 GN=MMRN1 PE=1 SV=3	0	365.007	36	35	232	35	1228	138	7.93	1891	35	0	18858.4	6706.9	22878.4	29881.3	13194.4	12611.8	21114.4	19131.2	5283.3	4653.5	7929.3	4248.6	7632.3	19493.8	14310.1	8664.3	7209.3	4133.9	18417.5	8100.9	6778.5	14575.9	15335.7	6309.3	7688.2	2940.7	8585.6	1
P06312	IGKV4-1	Immunoglobulin kappa variable 4-1 OS=Homo sapiens OX=9606 GN=IGKV4-1 PE=1 SV=1	0	41.487	40	5	145	5	121	13.4	5.25	1102	5	0	12181.6	3914.4	14985.6	36113	11346.2	14781.3	13133	15257.8	4058.9	7020	13248.7	3781.5	14237.1	17928.3	15431.2	10360.8	6342.1	5021	27520	7561.3	8766	5678.1	24795.3	16284.5	5084	7412.5	12350.5	1
P26038	MSN	Moesin OS=Homo sapiens OX=9606 GN=MSN PE=1 SV=3	0	444.631	66	48	412	35	577	67.8	6.4	3343	48	18	12139.1	34325.9	20228.6	21374.7	12402.7	15096.4	70870.3	11883	19688	28231.7	16314.6	11124.7	50840.3	40990.7	13214.6	12220.8	19401.9	39230.8	15036.3	192096	19617.9	46602.3	15986	21788.5	17989.7	10411.4	25912.6	1
Q15485	FCN2	Ficolin-2 OS=Homo sapiens OX=9606 GN=FCN2 PE=1 SV=2	0	172.806	42	12	412	10	313	34	6.77	3487	12	2	10935.6	26928.9	15223.8	47930.6	15220.2	25331.1	44945.5	29003.3	16665.9	26591.1	19313.2	15486	33999.1	41458	13726.6	18085.3	20246.9	47656	86894.7	59802.6	17671.2	20938.9	17221	35152.5	16824.2	74830.1	30274.8	1
P08603	CFH	Complement factor H OS=Homo sapiens OX=9606 GN=CFH PE=1 SV=4	0	543.181	46	47	402	20	1231	139	6.61	3420	47	32	13791.7	51215.2	21937	27008.2	15612.9	22171.2	66519	18360.3	23405.5	20436.8	14757.1	14050.6	36413.3	35059.6	13541	16159.1	19154.9	25823.3	15271.2	35655.1	52274.2	30276.9	20852.9	29414.8	21604.8	12969.6	22889.2	1
Q4LDE5	SVEP1	Sushi, von Willebrand factor type A, EGF and pentraxin domain-containing protein 1 OS=Homo sapiens OX=9606 GN=SVEP1 PE=1 SV=3	0	930.464	32	88	580	88	3571	389.9	5.5	4931	88	0	14422.8	41627.1	28717.1	36956.8	28227.9	27581.7	118007	25087.1	21795.3	56966.9	28702	13895.2	40964.4	54321.2	18548.6	22767	18339	123708	34640.8	91632	28587.6	30386.9	27716.2	32598.2	30610.6	14806.2	32665.3	1
P69905	HBA1	Hemoglobin subunit alpha OS=Homo sapiens OX=9606 GN=HBA1 PE=1 SV=2	0	138.222	63	7	346	7	142	15.2	8.68	2985	7	0	11482.2	12921.8	12656.1	18077.6	12039.6	13158.4	17937.1	22522.6	9038.4	63119.5	14380.8	10765.2	90634.2	34077.5	50186.1	11433.7	25068.6	138431	15474.1	38132.9	20859.3	28252.5	13324.4	20068.8	26676.3	9816.8	28413	1
P18428	LBP	Lipopolysaccharide-binding protein OS=Homo sapiens OX=9606 GN=LBP PE=1 SV=3	0	242.137	37	17	609	17	481	53.4	6.7	4638	17	0	18484.4	177599	16611.9	47102.5	14389.7	26301.8	101138	13976.5	30045.8	62200.3	25019.5	16445.3	128430	58845.2	12033.7	12596.1	29286.5	76360.5	16419.8	62221.1	34276	108734	15593.8	57452.8	22845.4	14151	42267.1	1
P55056	APOC4	Apolipoprotein C-IV OS=Homo sapiens OX=9606 GN=APOC4 PE=1 SV=1	0	27.821	38	5	37	4	127	14.5	8.92	200	5	0	9471.2	2539.5	3339.2	2086.3	2250.9	707.3	2682.6	1349.9	1602.7	1300.6	1114.8	1221.8	1154.4	2957.1	1499.3	2289.9	1048.4	3952.7	1266.4	2199.4	839.3	2940.3	2135	1902	1312.5	535.7	2623.3	1
A0A2R8YD30	EPB41	Band 4.1 OS=Homo sapiens OX=9606 GN=EPB41 PE=1 SV=1	0	259.442	47	25	140	8	655	73.6	6.81	1231	25	18	17525.7	3314.6	15374.8	8634.3	8523.6	6702.6	7125.5	9291.5	4110.2	3641.6	6046.4	2369.8	5190.9	11319.3	5561.2	6787.5	4145	5412.9	6358.9	12934.9	5043.7	25132.8	11729.8	6674.6	4906.6	3143.3	7191.2	1
C9JF17	APOD	Apolipoprotein D (Fragment) OS=Homo sapiens OX=9606 GN=APOD PE=1 SV=1	0	82.789	33	8	126	8	215	24.1	5.6	925	8	0	11812.2	11358.1	16597.6	12159.7	10897.5	5699.7	5946.3	8791.9	5797	6091.2	5671.9	5324.7	10648.1	12240.4	7236.6	6666.3	9005.9	10443.1	10756	11901.5	12256.8	19746.5	11026	15562.2	9040	5464	10187.6	1
P04040	CAT	Catalase OS=Homo sapiens OX=9606 GN=CAT PE=1 SV=3	0	258.016	58	26	175	26	527	59.7	7.39	1529	26	0	10329	7694.4	14061.1	11561.9	8317.9	7995	10153.8	61659.2	5868.5	11918.9	6617.1	4753.1	21446.2	16101.1	7428.6	5484.6	6099.8	9427.3	6538.9	51437.7	8964.5	13169.8	9188.7	14771.7	7582.2	8945.1	13106.3	1
P02748	C9	Complement component C9 OS=Homo sapiens OX=9606 GN=C9 PE=1 SV=2	0	275.171	53	26	314	25	559	63.1	5.59	2560	26	1	20493.2	69378.6	27416.1	41145.2	31659.2	15205.3	44333.1	21925.1	14220.2	31460.9	24269.2	8984.6	18258.9	39130.8	9032.9	14082	10455.3	58686.6	11406.3	31581.1	13657	49195	14155	21553.9	10919.3	7062.3	18949.1	1
P01859	IGHG2	Immunoglobulin heavy constant gamma 2 OS=Homo sapiens OX=9606 GN=IGHG2 PE=1 SV=2	0	225.674	63	15	874	8	326	35.9	7.59	7688	15	1	12481.3	22130.2	16840.3	20751.3	11880.5	10224.6	61314.1	10408	18337.9	22504.5	17883.4	7691.1	39337.5	31517.3	14295.4	7553.5	21837	36002.3	26114.5	27997.4	25440.5	25932.7	18968	82068.3	35379	14587.7	25119.1	1
A0A0B4J1V0	IGHV3-15	Immunoglobulin heavy variable 3-15 OS=Homo sapiens OX=9606 GN=IGHV3-15 PE=3 SV=1	0	85.225	47	6	221	5	119	12.9	8.62	1537	6	1	13529.5	7339.4	21015.7	61433.7	12989.3	23242.9	37304.1	17280.5	6541	8488.3	16452.6	5035.3	19094.3	23045.3	21204.3	12039	8608	7628.9	24695	13345.2	17587.2	9921	38904.4	24681.5	9020.4	9930.3	17725	1
P68871	HBB	Hemoglobin subunit beta OS=Homo sapiens OX=9606 GN=HBB PE=1 SV=2	0	224.306	90	13	518	7	147	16	7.28	4869	13	6	16600.6	16285.9	17396.9	23469.9	14926.9	18874.9	22981	37831.1	12363.6	119306	20364.1	15168.2	170179	57433.3	59975.6	13445.8	27306.1	176628	18185	46865.8	22858.9	32962.3	15787.8	21925.4	34538.3	10816	34391	1
P01042	KNG1	Kininogen-1 OS=Homo sapiens OX=9606 GN=KNG1 PE=1 SV=2	0	285.111	40	26	313	26	644	71.9	6.81	2617	26	0	18065.7	73809.3	26740.2	27366.2	31349.5	23481.6	45078.8	22186.6	20978.2	16004.5	16240	21309.1	21781.8	36873.9	14136	15468	17145.2	24192.2	17154.6	32954.4	37450.2	24473.8	19214	30020.9	16720.4	14914.8	22461.9	1
P01833	PIGR	Polymeric immunoglobulin receptor OS=Homo sapiens OX=9606 GN=PIGR PE=1 SV=4	0	385.336	49	29	469	29	764	83.2	5.74	4189	29	0	16205	13226.8	23719.2	85955.1	17704.2	21049.8	115597	20476.7	15745.3	31514.8	18986	9171.7	40430.7	52811.3	18770.5	18179.5	18390.6	52380.6	30397.1	23122.7	166188	21331	39155.6	56658	16137.4	13202.2	31305.6	1
A0A4W9A917	IGHG3	Immunoglobulin heavy constant gamma 3 (Fragment) OS=Homo sapiens OX=9606 GN=IGHG3 PE=1 SV=1	0	232.01	54	15	800	6	377	41.3	7.9	6768	15	3	10988.6	20677.5	17776.8	21226.3	11359.8	9780.8	50656.6	17185.6	20135.9	10682.9	12072.9	8213.3	11908.3	24283.4	13057.6	8473.5	19160	25010.6	24318.6	27221.3	26781.8	21184.9	18330.3	59448.4	29228.7	12575.9	21645.5	1
P01031	C5	Complement C5 OS=Homo sapiens OX=9606 GN=C5 PE=1 SV=4	0	538.041	44	64	379	64	1676	188.2	6.52	2802	64	0	22854.8	75568.9	18845.9	28317.7	18333.7	17219.5	78797.4	15955.9	14914.7	24206.8	16357.9	12047.5	35808.1	38891.2	44473.7	12851.1	20547.8	30547	11925	24962.1	21586	24994.7	20470.5	25364.7	16461.7	9073	20729.6	1
P16452	EPB42	Protein 4.2 OS=Homo sapiens OX=9606 GN=EPB42 PE=1 SV=3	0	227.179	40	26	132	25	691	77	8.09	1052	26	1	17248.5	2259.4	16192	7113.3	8007.3	6302.5	3612.3	9253.1	3235	2446.7	5830.6	1894.1	2752.6	9791.8	5227.6	6734.6	3653.4	4707.8	5309	4640.7	3808.9	29206	13142.4	5216.9	4848.5	2477.1	6963.5	1
P04275	VWF	von Willebrand factor OS=Homo sapiens OX=9606 GN=VWF PE=1 SV=4	0	1362.2	49	107	1159	107	2813	309.1	5.48	10325	107	0	19547	175244	29955.6	58520	27733.3	51915.8	271423	27207.8	33682	58116.6	29100.1	23845.9	137297	107050	22757	21203.3	145568	41978.7	40817	48922.2	73171.3	84482.2	35962.7	209906	163905	94294.4	70275.4	1
A0A096LPE2	SAA2-SAA4	SAA2-SAA4 readthrough OS=Homo sapiens OX=9606 GN=SAA2-SAA4 PE=3 SV=1	0	71.319	33	8	269	3	208	23.3	8.98	1926	8	0	16266.6	19633.2	12982.6	6501.3	7518.9	3568.1	10622.4	4572.6	13479.7	5409.6	4658.9	9339.3	4957.1	11489	2890.5	6028.1	4521.1	12433.3	4336.7	8474.8	2885.9	19238.7	6465.5	12808.4	4637	2566.3	8037.7	1
P07996	THBS1	Thrombospondin-1 OS=Homo sapiens OX=9606 GN=THBS1 PE=1 SV=2	0	428.13	44	42	260	39	1170	129.3	4.94	2149	42	3	17908.8	6103.7	47329.1	16934.9	18830.2	10919.5	22214	20098.5	6064.2	5413.4	12612.7	4550	8652.4	21637.4	21411.6	17786.1	15407.2	6321.9	18879.7	14770.1	15467.4	12803.1	33123.8	8111	9344.6	5163.2	13923.5	1
P02786	TFRC	Transferrin receptor protein 1 OS=Homo sapiens OX=9606 GN=TFRC PE=1 SV=2	0	444.862	54	37	525	37	760	84.8	6.61	4447	37	0	16655.1	22395.8	20065.1	25622.7	17743.3	23571.5	30893.1	14707.7	14789.6	60269.7	36367.3	15933	155202	52626.9	17371.9	16728.2	32526.4	31176.3	21985.4	102622	86151.4	37669.1	20793.3	72232	15383.8	70414.3	35964.5	1
P0DP08	IGHV4-38-2	Immunoglobulin heavy variable 4-38-2 OS=Homo sapiens OX=9606 GN=IGHV4-38-2 PE=3 SV=1	0	55.24	46	6	227	1	117	13	9.29	2076	6	5	14909.3	8787.9	18060.6	55740.3	15966.6	28236.5	62874.9	16740.2	8402.5	11657.9	23066.5	5542.2	15433.6	28438.9	24192.5	18106.5	10691.9	13952.9	32977.8	19086.8	31658.5	9896.2	59948.7	24904	11258.8	11816.9	22542.9	1
P19652	ORM2	Alpha-1-acid glycoprotein 2 OS=Homo sapiens OX=9606 GN=ORM2 PE=1 SV=2	0	105.562	44	8	234	5	201	23.6	5.11	1749	8	0	14635.5	55889.6	15138.2	22525.6	14471.7	16544.4	22793	9167.4	7652.7	10696.9	13181.4	5404	15390.4	21598	6584.9	14718.2	10712.2	25042.4	13338.3	20831.2	12845.9	38002.8	20654.7	26007	14710.6	5934.5	19809.1	1
P01619	IGKV3-20	Immunoglobulin kappa variable 3-20 OS=Homo sapiens OX=9606 GN=IGKV3-20 PE=1 SV=2	0	57.851	47	6	235	3	116	12.5	4.96	2287	6	3	17794.6	11380.1	21504.6	63154.5	16989.5	21609.8	29903.5	19118.5	7691.3	10264.2	23101.8	6286.9	15687.3	27857.2	25588.9	18144.2	9075.1	11364.7	30895.6	15218.6	17467.3	9035.5	67471.7	39281.3	11111.5	10744	20479	1
P15144	ANPEP	Aminopeptidase N OS=Homo sapiens OX=9606 GN=ANPEP PE=1 SV=4	0	477.871	45	41	574	41	967	109.5	5.48	4685	41	0	19890.9	77854.2	16311.9	25254.1	14021.9	21018	72051.3	14224.8	12319.8	27968.1	13876.2	10349.5	29604.7	48673.3	19658.3	25189.1	16322.8	58593.6	13880.3	85730.5	16042.8	33281.5	16655.6	198575	18796.7	26315.2	32898.2	1
P02533	KRT14	Keratin, type I cytoskeletal 14 OS=Homo sapiens OX=9606 GN=KRT14 PE=1 SV=4	0	561.358	75	50	736	21	472	51.5	5.16	5710	50	29	15784.7	21298.9	29598.5	28559.5	18291.6	51867.9	30728.3	44029.8	35105.5	42238.3	42517.7	26461.4	32055.3	45050.6	16863.2	27405.9	89104.5	23354.6	34823.4	24104.3	60230.5	41416.6	25448.2	37272.6	79901.6	19434.2	33887.1	1
P60709	ACTB	Actin, cytoplasmic 1 OS=Homo sapiens OX=9606 GN=ACTB PE=1 SV=1	0	302.646	57	17	560	5	375	41.7	5.48	4440	17	16	19915.3	20514.8	28928.2	19665.7	17101.3	15672.1	46630.3	16461.5	21555	20260.8	20643.6	16357.2	36883.5	42615.2	19341	16279.6	26694.7	26951.7	19007.4	163515	26647.5	44315.2	25617.5	22739.6	38516.8	27219.4	28282	1
V9GYM3	APOA2	Apolipoprotein A-II OS=Homo sapiens OX=9606 GN=APOA2 PE=1 SV=1	0	98.236	48	8	151	8	133	14.9	8.27	1017	8	0	19157.5	11819	24620.7	10365.6	19726.5	6323.9	8689.2	15615.8	11570.9	6131.3	9088	6776.9	10531.7	17564.8	6189.7	11961.2	8052.5	8577.7	9381.8	9881.4	6868	39748.8	12476.2	9199.8	5782.9	5169.7	11228.9	1
A0A0C4DH38	IGHV5-51	Immunoglobulin heavy variable 5-51 OS=Homo sapiens OX=9606 GN=IGHV5-51 PE=3 SV=1	0	88.524	47	4	447	2	117	12.7	8.27	4049	4	3	21546.6	14105.8	29074.8	133079	21910.3	53567.9	42946.9	31644	9886.3	19587.4	25940.6	8647.8	23685.5	47183.7	37834.6	25698.8	14730.3	14676.3	36954.1	19530.9	34362.2	13985.8	104475	48722.7	14986.1	15473	31235.5	1
P02654	APOC1	Apolipoprotein C-I OS=Homo sapiens OX=9606 GN=APOC1 PE=1 SV=1	0	28.174	35	5	96	5	83	9.3	8.47	556	5	0	20988.5	18903.4	25690.7	8804.3	12165.1	4212.7	8750.8	14277	5844.1	9651	5489.7	9361.2	10255	15415.4	5855.4	9139.1	7628.1	22600.7	6594.6	11750.2	4523.5	26188.1	9223.6	10343.4	5570.8	2995.9	10675.4	1
A0A2Q2TTZ9	IGKV1D-33	Immunoglobulin kappa variable 1-33 OS=Homo sapiens OX=9606 GN=IGKV1D-33 PE=1 SV=1	0	86.303	31	2	568	2	108	11.8	5.34	4889	2	0	16072.5	11259.5	22566.7	55340.7	19923.1	31300	48093.3	19375.5	10494.1	10595.2	22559.5	7250.4	18243.8	30114.4	34014.7	30117.3	17790.2	20064.8	47184.1	27650.4	33334.9	15292.6	65700.1	37512.6	17648.2	15290.4	28679	1
P12111	COL6A3	Collagen alpha-3(VI) chain OS=Homo sapiens OX=9606 GN=COL6A3 PE=1 SV=5	0	946.011	42	109	519	87	3177	343.5	6.68	4434	109	22	27834.9	40244.4	23582.3	50037.4	21911.5	21031.7	110828	19813.1	17286.3	37410.4	21423.5	14610.3	74394.7	46790.1	13686.3	15710.7	13469.3	35889.1	27929.5	35034.5	45663.6	39647.7	19435.9	32937.5	11975.5	18243	25045.5	1
A0A0B4J231	IGLL5	Immunoglobulin lambda-like polypeptide 5 OS=Homo sapiens OX=9606 GN=IGLL5 PE=1 SV=1	0	137.716	47	8	770	3	215	23.1	8.84	6718	8	1	15898.4	10541.2	28509.4	79932.5	20435	24596.8	44354.1	27089.5	8135.2	11450.7	20935.3	5908.6	16135.7	31801	53846.5	30833.8	17456	25490	56222.6	28752.8	43087.4	16441.7	72047.9	39230.7	15278	16070.2	32993.1	1
P12259	F5	Coagulation factor V OS=Homo sapiens OX=9606 GN=F5 PE=1 SV=4	0	546.356	29	61	395	61	2224	251.5	6.05	3105	61	0	32745.2	28094	34012	61471.4	24442.6	21524.1	50494.2	31381.6	20162.2	14859.7	27278.4	12307.7	26782.6	39856.4	26366.2	18517.3	15148	14918	34321.4	19254.4	33608.8	31359	24028.4	18340.8	21552.5	6677	21864.7	1
P01009	SERPINA1	Alpha-1-antitrypsin OS=Homo sapiens OX=9606 GN=SERPINA1 PE=1 SV=3	0	649.756	68	36	1388	3	418	46.7	5.59	13256	36	39	48158.3	776734	35920.7	101765	29388.2	37789.3	141442	32053	46486.2	97161.3	33577.3	30555.1	115024	139230	28371.7	25171.7	42275.7	227366	29761.7	121283	43516.3	322041	36108.6	262570	53623	32476.1	106157	1
P01780	IGHV3-7	Immunoglobulin heavy variable 3-7 OS=Homo sapiens OX=9606 GN=IGHV3-7 PE=1 SV=2	0	65.802	57	7	518	4	117	12.9	6.57	3391	7	3	27735.7	18736.1	49262.1	138515	35243.6	52593.9	56087.9	50189.8	12434.5	17966.5	50240.7	11196	33701.1	54682.9	44210.4	26962.4	17370	18763.1	80905.9	20283.1	29850.3	16464.4	101608	44178.2	18854.1	20362.1	38498.5	1
A0A4W8ZXM2	IGHV3-72	Immunoglobulin heavy variable 3-72 OS=Homo sapiens OX=9606 GN=IGHV3-72 PE=1 SV=1	0	106.723	79	6	623	3	101	11.2	7.97	6826	6	3	28174.7	16807	39687.1	126254	41758.6	48520.4	50362.1	45261.2	13028	18374.6	40587.9	10555.1	34896.1	52878	51557.2	34641.6	18766.9	18558.5	72688.1	28544.1	36449.4	17944.2	66556.1	37803.8	19571.9	17248.9	33435	1
P13647	KRT5	Keratin, type II cytoskeletal 5 OS=Homo sapiens OX=9606 GN=KRT5 PE=1 SV=3	0	542.185	59	54	741	30	590	62.3	7.74	5598	54	14	21709.3	26049	48870.5	40110.1	27259.5	67106.7	43910.5	58029.3	47735.2	36595.4	46785.4	33850.8	40677.7	61989	22062.8	44161.8	128090	32705.5	41677.2	33358.4	70170.8	61111.6	31426.3	40998.6	83389.7	25839.1	41399.5	1
P20851	C4BPB	C4b-binding protein beta chain OS=Homo sapiens OX=9606 GN=C4BPB PE=1 SV=1	0	158.737	54	11	272	11	252	28.3	5.14	1966	11	0	24644.3	23831.6	20970.3	42839.9	16530.5	15700.3	23053.6	13630.8	8389.3	11817.7	15075.6	6436.5	15254.6	25152.8	16136.1	24544.5	14638	25491.9	27627.1	14358.1	10896.7	23142	24246.7	30223.1	13622.4	8162.3	19452.1	1
P27169	PON1	Serum paraoxonase/arylesterase 1 OS=Homo sapiens OX=9606 GN=PON1 PE=1 SV=3	0	191.295	52	13	216	11	355	39.7	5.22	1782	13	2	31426.1	20201.5	29395.9	32997.5	32096.9	15294.7	20621.5	20463.9	16974.7	11414.8	24856.5	8835.1	13137.3	26276.2	11591.5	18260.2	17453.8	22982	15796.2	21346.3	7312.6	26575.8	19686	12135	8032.7	11136.6	18336.7	1
P01591	JCHAIN	Immunoglobulin J chain OS=Homo sapiens OX=9606 GN=JCHAIN PE=1 SV=4	0	125.56	72	9	573	9	159	18.1	5.24	4578	9	0	24419.2	16790.6	38449.2	102672	29024.1	46065	59555.1	38605.7	11778.1	20561.4	35225.6	9072.9	28207	47130.8	66118.4	43474.5	22253.9	31511.3	82864.4	33901.4	57082.5	22205.9	96801.1	48077.1	22325.9	22286.3	43506.1	1
P16157	ANK1	Ankyrin-1 OS=Homo sapiens OX=9606 GN=ANK1 PE=1 SV=3	0	612.061	37	56	339	52	1881	206.1	6.01	3077	56	4	45206.2	6396.5	39877.6	19057.1	21257.8	16907.2	11498.7	24804.3	9737.4	7123.1	15635.3	5885.1	8255.9	26516.1	10833.2	14540.2	7704.2	10543.5	11442.3	11701.8	8357.9	64679.9	26632.9	13517	9843.3	5359.5	14953.4	1
P07225	PROS1	Vitamin K-dependent protein S OS=Homo sapiens OX=9606 GN=PROS1 PE=1 SV=1	0	333.108	49	26	313	26	676	75.1	5.67	2926	26	0	29439.6	29971.4	23431.7	45340.7	19906	18037.3	28468.5	13910.4	10198.9	12836.6	15726.3	7582.3	16756.9	29476.5	18117.8	25868.7	17780.7	30495.6	39055.2	20069.4	17249.3	31793.7	29479.6	37337.2	17115.8	11151.3	24293.3	1
P01876	IGHA1	Immunoglobulin heavy constant alpha 1 OS=Homo sapiens OX=9606 GN=IGHA1 PE=1 SV=2	0	340.525	66	18	1476	6	353	37.6	6.51	15570	18	15	34810.5	72736.6	69664.1	74073	70937.1	71738.1	255454	67084.5	44837.8	75762.5	66583.9	24365.8	59680.5	119027	99717.5	61955.5	65848.6	212913	186290	114131	215003	48099.3	91872	179729	83886.5	46146.2	93284.2	1
P35527	KRT9	Keratin, type I cytoskeletal 9 OS=Homo sapiens OX=9606 GN=KRT9 PE=1 SV=3	0	812.017	69	47	1309	46	623	62	5.24	12703	47	0	48767.6	59764.2	71623	80395.3	56220.3	190061	96453.7	132646	93479	59358.7	90249.1	78944.5	98821.4	131035	51165.4	81234.2	73846.7	63485	90472.6	85064.6	250516	82674.7	68946.1	82328.8	265751	52549.9	93193.6	1
P0DOY2	IGLC2	Immunoglobulin lambda constant 2 OS=Homo sapiens OX=9606 GN=IGLC2 PE=1 SV=1	0	151.167	93	9	885	4	106	11.3	7.24	8090	9	5	42425.9	28702.8	57436.5	188371	42236.5	66838.1	78027.5	57250	19048.9	28544.7	56493	15113.9	42199.7	77993.4	68309.6	53447.3	28058.7	36244.8	93010.7	37785.2	69389.5	24998.4	117241	65688.7	27088.8	27234.4	52582.8	1
P10909	CLU	Clusterin OS=Homo sapiens OX=9606 GN=CLU PE=1 SV=1	0	197.046	35	15	374	15	449	52.5	6.27	2964	15	0	34897.6	39190.3	44999.3	43902.6	48274.4	14749.6	45957	32465.7	19367	15839.6	24554.4	12154.5	15623.6	38544.6	20797.3	38527.5	20732	43908.3	33105.7	26114.5	39363	41434.8	42875.2	27227.3	28270.1	16459.7	32208.9	1
Q9Y6R7	FCGBP	IgGFc-binding protein OS=Homo sapiens OX=9606 GN=FCGBP PE=1 SV=3	0	1415.38	40	98	1572	98	5405	571.6	5.34	14482	98	0	55932.4	113118	84897.7	128297	59453.4	69126.7	313820	51626.4	45018.7	40778.4	59805.2	25616.8	70083.6	144341	42778.7	41697.4	46265.8	49133.5	66659.2	87725.4	47195	74671.6	69205.7	534111	102415	55259.5	81411.6	1
P01768	IGHV3-30	Immunoglobulin heavy variable 3-30 OS=Homo sapiens OX=9606 GN=IGHV3-30 PE=1 SV=2	0	89.166	57	7	587	2	117	12.9	8.92	4358	7	8	41680.6	19599.5	50999.6	193804	39053.3	72760.5	63875.6	53724.8	17209.5	22072.5	49446.5	14290.6	37932.9	68145	53700	51818.4	24713.5	27539.7	83391.6	42113.5	41922	25778.9	120651	75054.6	33823.3	25317.4	52882.2	1
P02787	TF	Serotransferrin OS=Homo sapiens OX=9606 GN=TF PE=1 SV=3	0	585.447	59	41	881	41	698	77	7.12	7403	41	0	50692.6	257396	40358.6	57791.6	29241.3	34459.7	97580.5	32788	48546.6	64097.2	40369.9	26143.4	146156	92467.3	33891.4	25866.2	51188.8	50847.1	33338.2	125599	71327.4	143494	39402.3	117041	35310.5	49355.7	65882.7	1
Q08380	LGALS3BP	Galectin-3-binding protein OS=Homo sapiens OX=9606 GN=LGALS3BP PE=1 SV=1	0	417.549	54	26	987	26	585	65.3	5.27	9084	26	0	46412.6	33555.5	58309.6	105854	47404	61493.5	153594	71485.2	24128.7	47187.5	65645.5	18256.6	60952.7	86354.4	50807.8	83915.9	37283.6	96014.9	69562.1	96314.4	58089	59907.8	74970	97344.8	78695.7	33407	63527.8	1
P02730	SLC4A1	Band 3 anion transport protein OS=Homo sapiens OX=9606 GN=SLC4A1 PE=1 SV=3	0	329.049	32	23	371	23	911	101.7	5.19	3313	23	0	57089.3	7249.1	48421.9	23235.5	25587.6	22743.3	14510.1	29240	11377.3	9172.3	18321.9	6369.3	12262.4	32116.2	16642.7	21374.8	11524.4	15650.7	17377.7	16936.6	10496.4	100822	39997.5	16062.4	15988.3	6953.8	22191.2	1
P02679	FGG	Fibrinogen gamma chain OS=Homo sapiens OX=9606 GN=FGG PE=1 SV=3	0	592.786	84	33	2637	24	453	51.5	5.62	21659	33	9	58708.6	287638	164937	107546	76412	218113	607951	121486	148520	111154	72784	103104	232984	312738	87000.6	58950.5	928442	99499.5	132384	242018	111572	155322	81861.3	782034	221619	131303	205982	1
P00739	HPR	Haptoglobin-related protein OS=Homo sapiens OX=9606 GN=HPR PE=2 SV=2	0	497.106	78	26	1669	11	348	39	7.09	14249	26	0	47366.1	10101.5	71069.3	78945.2	45590.1	50167.3	23504	29752.5	10913.5	8808.4	71755.3	9502.4	17095.4	46387.6	20959.8	54648.6	20036.9	11592.5	56147.5	14430.6	14448.4	15260.5	91605.2	20430.6	15518.7	11649.8	36741.1	1
O14791	APOL1	Apolipoprotein L1 OS=Homo sapiens OX=9606 GN=APOL1 PE=1 SV=5	0	253.257	49	21	305	21	398	43.9	5.81	2552	21	0	49704.7	7662.5	54291.7	57444.1	43469.4	23388.1	15451.5	25015.5	9136.9	6646.6	63364.1	8394.5	10989	34621.5	14927.3	44077.3	13589.5	12868.3	34551.8	14410.3	9268.5	20959.5	66011.6	12552.8	10877.2	8207.2	27391.6	1
P02751	FN1	Fibronectin OS=Homo sapiens OX=9606 GN=FN1 PE=1 SV=5	0	1012.65	43	75	891	75	2477	272.2	5.5	8562	75	0	72058.4	38114.4	55388.3	121426	82782.5	32052.8	72424.1	72481.4	22247	47169.6	71157.9	20491.5	108973	83591.7	31738.4	32028.5	81705.7	26008.4	58882.6	31281	40363.8	22425.4	48862.3	77679.2	29587.9	71354.3	48053.4	1
P01857	IGHG1	Immunoglobulin heavy constant gamma 1 OS=Homo sapiens OX=9606 GN=IGHG1 PE=1 SV=1	0	280.155	60	17	1151	3	330	36.1	8.19	10819	17	14	53234.8	66572.4	70242.2	76755.3	43107.5	58018.6	240228	58070.7	68255.4	59503	60259.6	26833.9	100280	107009	44598.8	35714.5	69696	103548	96809.4	133020	185972	73202.4	58761.9	167025	97060.5	47037.5	85177.9	1
P11277	SPTB	Spectrin beta chain, erythrocytic OS=Homo sapiens OX=9606 GN=SPTB PE=1 SV=5	0	1169.45	61	116	634	111	2137	246.3	5.27	5501	116	6	85598	10728	71214.4	32836.4	38445.2	30068.8	18739.2	45413.7	17435	10993.6	27567.4	11590.9	11658.5	46066.4	20391	28672.9	16133.1	19416.9	22684.3	20707.2	17479.6	126171	52161.9	24544.7	20294.5	10412.7	28711.3	1
B4DPQ0	C1R	Complement subcomponent C1r OS=Homo sapiens OX=9606 GN=C1R PE=1 SV=1	0	492.374	57	31	891	29	719	81.8	6.37	7458	31	2	71819.5	281847	87278.4	151984	67108.2	36425.7	155580	34059.7	33966.3	26137.2	57330.8	19694.8	40706	97913.1	38889.1	116935	70858.6	48100.4	46546.5	81524.5	33362.8	97058.5	106532	35127.9	20558.4	13248.3	72704.6	1
P02549	SPTA1	Spectrin alpha chain, erythrocytic 1 OS=Homo sapiens OX=9606 GN=SPTA1 PE=1 SV=5	0	1126.27	55	116	584	116	2419	279.8	5.05	5014	116	0	90517.2	9200.6	80279.4	33591.9	41724.9	31821.1	18484.4	49253.1	16837.3	11221	28395.8	9498.5	11541.7	49726.1	19351.1	28727.6	12625	18144.6	20934.2	17209.9	13895.7	140221	53749	20966.5	17225.4	8224.4	28726	1
P02675	FGB	Fibrinogen beta chain OS=Homo sapiens OX=9606 GN=FGB PE=1 SV=2	0	668.903	71	33	3617	33	491	55.9	8.27	31321	33	0	78460.8	348883	197845	162584	98430.5	279898	721017	150729	187775	138644	114486	136912	293989	377528	112857	78899.4	1.13042e+06	122794	172249	299241	146265	188061	105470	963054	294999	166813	253515	1
O43866	CD5L	CD5 antigen-like OS=Homo sapiens OX=9606 GN=CD5L PE=1 SV=1	0	272.987	59	19	1321	19	347	38.1	5.47	10982	19	0	80731.7	33883.5	124680	294733	93010.4	132020	114374	128278	31658.2	44997.5	118334	26593.5	83185.8	140556	146750	101747	50773.3	42281.7	176313	65682.9	87566.9	50620.5	232314	92284.8	46625.9	45038.3	89159.6	1
K7ER74	APOC4-APOC2	Apolipoprotein C-II OS=Homo sapiens OX=9606 GN=APOC4-APOC2 PE=1 SV=1	0	88.9	37	6	207	3	178	20	6.64	1705	6	4	52969.3	20903.4	32393.8	32213	16482	6561.6	14584.1	15105.5	16442.9	15343.7	8032.2	24920	12913.2	32183.7	9610.4	26861	11554	49898.9	14098.2	28723.5	7652.3	130644	16090.5	21030.5	18772.3	6283.3	29491	1
P02671	FGA	Fibrinogen alpha chain OS=Homo sapiens OX=9606 GN=FGA PE=1 SV=2	0	707.237	53	47	4328	47	866	94.9	6.01	35813	47	0	72289.7	325221	197941	123372	89585.7	252120	661840	145496	188920	120445	88641.2	144000	252409	353561	121261	82376.1	1318045	131505	176146	339474	154068	184792	110018	1.05313e+06	320157	166588	265926	1
P02656	APOC3	Apolipoprotein C-III OS=Homo sapiens OX=9606 GN=APOC3 PE=1 SV=1	0	71.994	56	6	324	6	99	10.8	5.41	3122	6	0	46191.2	29656	47372.8	30019.4	22408	9249	23838.9	30788.2	24401.2	18085.2	13367.1	30758.7	15671.2	32379.5	12296.8	45870.3	27101.4	74898.8	21893.9	32647	13238.9	56938.1	29974.9	18019.3	18364.1	9598.3	37066.8	1
P01834	IGKC	Immunoglobulin kappa constant OS=Homo sapiens OX=9606 GN=IGKC PE=1 SV=2	0	197.628	85	8	1991	8	107	11.8	6.52	22468	8	0	87965.1	62184.4	147463	303553	115416	157342	244182	143031	48679.1	76899.9	137459	33364	109107	172227	152510	92233.7	60619.8	70000.7	181290	95216.4	116680	52531.8	207950	138738	67208.3	59751.4	107249	1
O75636	FCN3	Ficolin-3 OS=Homo sapiens OX=9606 GN=FCN3 PE=1 SV=2	0	246.965	53	12	752	12	299	32.9	6.67	7358	12	0	73775	32088.7	49977.9	41727.7	104071	46924.4	233240	46209.3	42955.7	23710.9	35341.1	16124.4	36131	76863	50010.2	57602.8	39246.9	39793.5	70568.5	127115	29972.5	70593	88102.6	36427	38762.5	21192.6	57622.7	1
P01024	C3	Complement C3 OS=Homo sapiens OX=9606 GN=C3 PE=1 SV=2	0	1611.1	77	107	1699	107	1663	187	6.4	16130	107	0	123514	438705	99014.9	159757	104024	85677.1	407755	81542.1	102297	96101.7	89884	55982.5	135973	179826	48814.1	54304.1	81905.5	139430	57499.5	121908	93709.6	196793	81822.7	131215	79733.8	39952.9	107035	1
P13645	KRT10	Keratin, type I cytoskeletal 10 OS=Homo sapiens OX=9606 GN=KRT10 PE=1 SV=6	0	794.874	66	51	1712	40	584	58.8	5.21	16341	51	13	66902.8	60415.2	136188	102387	77736.9	181288	137304	175151	187706	71301.2	108756	108965	101554	166484	64356.9	133005	259985	77343.5	103676	90879.4	178608	237406	87477.6	93380.1	211220	89475.7	111679	1
H0Y300	HP	Haptoglobin OS=Homo sapiens OX=9606 GN=HP PE=1 SV=4	0	492.829	60	29	2345	14	442	49.1	6.64	19785	29	16	106397	627158	109006	190294	82334.8	97314.9	263969	141201	75442.9	145835	113332	50073.6	202696	295446	181466	90209.7	75159	263409	108875	284491	308822	172097	177190	155657	1.30921e+06	106779	240248	1
P02649	APOE	Apolipoprotein E OS=Homo sapiens OX=9606 GN=APOE PE=1 SV=1	0	294.102	76	27	548	27	317	36.1	5.73	4196	27	0	79581	85174.9	67550.8	57061.7	44354.2	17476	68109.7	35687.8	30666.3	30233.4	38293.4	19923.5	20223.3	57006.4	18858	41539	24284.3	108367	29900.7	32784.3	39134.6	85341.3	42603.8	80570	29633.5	17371.5	50531.2	1
P04264	KRT1	Keratin, type II cytoskeletal 1 OS=Homo sapiens OX=9606 GN=KRT1 PE=1 SV=6	0	889.275	62	68	2578	59	644	66	8.12	22233	68	4	86595.6	96570.9	164547	137882	99024.2	303336	162698	227139	180988	98667.8	149545	142218	175947	224016	97409	194738	293651	126277	164594	140193	406020	219672	131029	149942	451792	117364	176138	1
A0A0G2JPR0	C4A	C4a anaphylatoxin OS=Homo sapiens OX=9606 GN=C4A PE=1 SV=1	0	1128.06	55	76	1203	1	1744	192.8	7.03	11227	76	86	132267	347392	99712.4	186599	62477.1	62886.1	196490	47995.5	50385.2	58990.9	64653.3	30925.8	92057.3	132480	52018.3	50021.9	84777.1	85709.1	53791.1	102274	43838.8	117475	71818.6	80371.1	48686.3	28351.6	78514.8	1
P35908	KRT2	Keratin, type II cytoskeletal 2 epidermal OS=Homo sapiens OX=9606 GN=KRT2 PE=1 SV=2	0	974.924	86	69	1608	50	639	65.4	8	14369	69	20	63318.4	54025.6	102414	87709.3	69984.1	155838	111690	162127	127525	56548.5	92405.6	98669.9	108033	140904	64127.3	105293	173239	84773.1	92322.2	84347.1	194526	252806	87994.1	83677	221060	85095.9	102603	1
P04003	C4BPA	C4b-binding protein alpha chain OS=Homo sapiens OX=9606 GN=C4BPA PE=1 SV=2	0	392.465	62	30	1141	30	597	67	7.3	9054	30	0	90382.2	105786	96608.9	185929	67087.2	60930.1	96777.5	55843.4	35386.8	51702.3	73660.6	25961.2	66962.6	109529	80633.2	101480	59347.1	119057	127321	68578.8	49943.3	124243	124765	151623	59272	36761.7	89890.1	1
P06727	APOA4	Apolipoprotein A-IV OS=Homo sapiens OX=9606 GN=APOA4 PE=1 SV=4	0	392.884	75	33	474	33	396	45.3	5.38	4114	33	0	107998	23832.8	46748	28108.9	53331.5	17621.7	16949.7	90367.5	13479.6	14527.2	24264.7	11998.9	16784.1	50603.9	28738.9	63061.4	22923.8	25426.9	24312	23472.7	53840.7	79532.4	44575.1	29204.7	24513.9	17847.2	40145	1
P02768	ALB	Albumin OS=Homo sapiens OX=9606 GN=ALB PE=1 SV=2	0	1176.82	89	67	4308	6	609	69.3	6.28	37107	67	69	242031	1.12561e+06	181360	238403	161830	152047	317086	191663	181744	288680	134237	135150	637139	410215	198204	121422	253829	265621	141150	597172	452951	785634	225353	556790	189150	165486	329528	1
P01871	IGHM	Immunoglobulin heavy constant mu OS=Homo sapiens OX=9606 GN=IGHM PE=1 SV=4	0	694.655	76	38	6865	38	453	49.4	6.77	60525	38	0	340811	157232	568251	1.36377e+06	355986	572514	603043	458018	132277	176812	446214	112781	322232	567965	593750	431915	189844	182913	711669	271515	419415	183479	948722	451468	185110	212994	405175	1
P02647	APOA1	Apolipoprotein A-I OS=Homo sapiens OX=9606 GN=APOA1 PE=1 SV=1	0	458.099	85	32	1530	32	267	30.8	5.76	12118	32	0	344718	147452	332374	183330	228865	90598.6	93119.1	180918	56974.6	56244.5	144507	55126.5	67928.8	184794	108738	269671	71653	135728	168163	84676	54156.2	159192	271469	87756.2	58995	46381.2	164671	1
P01023	A2M	Alpha-2-macroglobulin OS=Homo sapiens OX=9606 GN=A2M PE=1 SV=3	0	1774.62	71	96	10084	79	1474	163.2	6.46	93953	96	21	544096	473152	538696	1.14849e+06	502825	946734	1.05807e+06	849526	261555	313594	785863	183495	556324	873438	603027	552907	1.00746e+06	302155	710538	643053	402492	355526	1.00714e+06	1038851	841574	407856	633844	1
P04114	APOB	Apolipoprotein B-100 OS=Homo sapiens OX=9606 GN=APOB PE=1 SV=2	0	3788.86	63	263	5906	262	4563	515.3	7.05	50632	263	1	790333	787168	939033	415175	969483	198306	440398	244054	181002	250458	426443	119724	230427	602485	269279	446371	296042	597783	370567	282786	345141	414725	682592	651959	215314	135569	419840	1
P29728	OAS2	2'-5'-oligoadenylate synthase 2 OS=Homo sapiens OX=9606 GN=OAS2 PE=1 SV=3	0.003	3.684	3	1	1	1	719	82.4	8.25	7	1	0																												1
P57105	SYNJ2BP	Synaptojanin-2-binding protein OS=Homo sapiens OX=9606 GN=SYNJ2BP PE=1 SV=2	0.002	5.079	8	1	2	1	145	15.9	6.3	13	1	0																												1
Q5XKE5	KRT79	Keratin, type II cytoskeletal 79 OS=Homo sapiens OX=9606 GN=KRT79 PE=1 SV=2	0	93.421	17	14	218	1	535	57.8	7.2	1407	14	0																												1
A0A087X2I1	PSMC6	26S proteasome regulatory subunit 10B OS=Homo sapiens OX=9606 GN=PSMC6 PE=1 SV=1	0	11.748	6	2	5	2	403	45.8	7.78	43	2	0	171.5	92.4	171.2	189.4	116.1	142.7	157.5	176.2	93.5	89.8	131	112.9	187.6	212.5														1
Q05639	EEF1A2	Elongation factor 1-alpha 2 OS=Homo sapiens OX=9606 GN=EEF1A2 PE=1 SV=1	0	46.622	16	7	33	1	463	50.4	9.03	194	7	0	41.4	68.3	55.5	79.6	49.7	63.4	123.2	63.3	60.5	51.4	70.5	58.8	110.3	96.6														1
P13929	ENO3	Beta-enolase OS=Homo sapiens OX=9606 GN=ENO3 PE=1 SV=5	0	65.907	18	7	38	1	434	47	7.71	414	7	0																												1
Q14C86	GAPVD1	GTPase-activating protein and VPS9 domain-containing protein 1 OS=Homo sapiens OX=9606 GN=GAPVD1 PE=1 SV=2	0.001	6.162	1	2	3	2	1478	164.9	5.22	19	2	0																												1
B0QYK0	EWSR1	RNA-binding protein EWS OS=Homo sapiens OX=9606 GN=EWSR1 PE=1 SV=1	0.004	3.423	1	1	1	1	618	64.9	9.38	7	1	0																												1
Q9UNN8	PROCR	Endothelial protein C receptor OS=Homo sapiens OX=9606 GN=PROCR PE=1 SV=1	0.006	3.183	4	1	2	1	238	26.7	7.18	13	1	0	181.1	530.3	194.9	358.8	154.6	188	429.4	181.8	132.7	247	203.9	136.4	526.5	396.2														1
S4R3P0	AKR1C2	Aldo-keto reductase family 1 member C2 (Fragment) OS=Homo sapiens OX=9606 GN=AKR1C2 PE=1 SV=1	0.001	10.209	15	2	2	2	200	22.6	7.18	17	2	0	42.7	42	53.1	47.3	49.8	44	56.2	51.2	49.5	57	59.8	47.7	122.8	71.1														1
D6RGW0	ERAP2	Endoplasmic reticulum aminopeptidase 2 (Fragment) OS=Homo sapiens OX=9606 GN=ERAP2 PE=1 SV=1	0.001	7.706	2	1	1	1	694	79.7	6.28	15	1	0	32	37.4	29.7	43.1	22.4	25.5	85.7	28.2	28.1	24.1	27.7	30.6	30.4	43														1
A0A1X7SBS1	HNRNPU	Heterogeneous nuclear ribonucleoprotein U OS=Homo sapiens OX=9606 GN=HNRNPU PE=1 SV=1	0.001	10.014	4	3	3	3	744	81.7	5.83	20	3	0	47.8	58.6	104.2	66.7	52.6	51.8	122.5	74.6	99.6	46.8	66.2	123.3	70.3	108.5														1
F8W6I7	HNRNPA1	Helix-destabilizing protein OS=Homo sapiens OX=9606 GN=HNRNPA1 PE=1 SV=2	0	12.589	11	3	6	2	307	33.1	9.13	31	3	0	90.7	112.4	121.4	146.3	105.1	133.8	322.1	130.7	119.1	83	125.5	115.7	174.2	176.5														1
F5H479	LAMTOR1	Late endosomal/lysosomal adaptor and MAPK and MTOR activator 1 OS=Homo sapiens OX=9606 GN=LAMTOR1 PE=1 SV=1	0.001	8.165	13	1	2	1	99	11.1	5.07	23	1	0	35.1	41.4	47.9	49.1	44.4	54.4	70.7	42.4	29.8	48.9	47.3	40	100	70.6														1
O75635	SERPINB7	Serpin B7 OS=Homo sapiens OX=9606 GN=SERPINB7 PE=1 SV=1	0.002	4.798	3	1	3	1	380	42.9	6.8	24	1	0																												1
A0A7I2YQD8	NDUFS2	NADH dehydrogenase [ubiquinone] iron-sulfur protein 2, mitochondrial OS=Homo sapiens OX=9606 GN=NDUFS2 PE=4 SV=1	0.002	4.78	4	2	2	2	431	48.7	8.82	11	2	0	135	148.1	247.2	332.5	132.4	154.1	442.3	156.7	144.9	132.5	170.7	132.7	204.4	286.5														1
P43304	GPD2	Glycerol-3-phosphate dehydrogenase, mitochondrial OS=Homo sapiens OX=9606 GN=GPD2 PE=1 SV=3	0.001	7.68	2	1	1	1	727	80.8	7.69	12	1	0																												1
A0A087X0R6	SNX12	Sorting nexin-12 OS=Homo sapiens OX=9606 GN=SNX12 PE=1 SV=1	0.003	3.612	10	2	2	1	172	19.8	7.78	8	2	0																												1
A8MZ54	STX1A	Syntaxin-1A OS=Homo sapiens OX=9606 GN=STX1A PE=1 SV=1	0.001	6.459	6	2	2	1	280	31.6	5.07	14	2	0	81.4	79.6	113.5	103.1	103.1	86.7	275	109.7	120.6	58.4	113.7	155.5	113	152.4														1
P16662	UGT2B7	UDP-glucuronosyltransferase 2B7 OS=Homo sapiens OX=9606 GN=UGT2B7 PE=1 SV=2	0.002	4.866	2	1	1	1	529	60.7	8.31	10	1	0	58.2	49.2	62.3	106.6	59.8	62.7	118.1	60.1	49.9	63.2	58.3	41.2	141.8	90.4														1
P48556	PSMD8	26S proteasome non-ATPase regulatory subunit 8 OS=Homo sapiens OX=9606 GN=PSMD8 PE=1 SV=2	0.001	9.039	7	3	3	3	350	39.6	9.7	19	3	0	412.9	227.3	437.2	432.5	307.9	317.4	448.1	362.7	193.5	232.3	262.2	157.4	452	452.3														1
Q5T4U5	ACADM	Medium-chain specific acyl-CoA dehydrogenase, mitochondrial OS=Homo sapiens OX=9606 GN=ACADM PE=1 SV=1	0.001	8.251	3	1	1	1	454	50.2	7.8	17	1	0	40.5	88.8	59.1	75.2	49	67.1	104.4	78.5	102.8	117.6	75.5	112.6	302.9	121														1
Q99961	SH3GL1	Endophilin-A2 OS=Homo sapiens OX=9606 GN=SH3GL1 PE=1 SV=1	0.001	10.266	9	3	3	2	368	41.5	5.43	20	3	1	93.5	124.4	139.6	157.5	132.2	156.7	297.7	155.6	120.1	84.6	146.9	126.6	157.5	193.9														1
A0A0U1RQX8	CBL	E3 ubiquitin-protein ligase CBL OS=Homo sapiens OX=9606 GN=CBL PE=1 SV=1	0.001	8.257	3	2	2	2	882	96.8	6.71	16	2	0	16.8	44.6	26.1	30.7	21	27.4	66.1	25.2	87.7	40.1	24.8	56.1	78.9	59.3														1
A0A5F9ZHN0	ANK2	Ankyrin-2 OS=Homo sapiens OX=9606 GN=ANK2 PE=1 SV=1	0	22.24	3	5	12	1	1777	195.4	6.13	86	5	0																												1
P21912	SDHB	Succinate dehydrogenase [ubiquinone] iron-sulfur subunit, mitochondrial OS=Homo sapiens OX=9606 GN=SDHB PE=1 SV=3	0.006	3.216	5	1	1	1	280	31.6	8.76	6	1	0	28.6	40	40.9	75.8	35.7	34.3	70.3	36.7	39.6	50.5	37.3	36.7	133.9	63.6														1
Q92567	FAM168A	Protein FAM168A OS=Homo sapiens OX=9606 GN=FAM168A PE=1 SV=2	0.004	4.017	4	1	1	1	244	26.2	8.98	8	1	0																												1
Q573B4	LCK	Tyrosine-protein kinase OS=Homo sapiens OX=9606 GN=LCK PE=1 SV=1	0	24.036	11	5	14	3	516	58.3	5.81	93	5	0	139.5	147.2	198.1	225.1	147.4	125.5	208.3	159.4	135	171.3	184.2	146.2	313	254.2														1
E9PHY0	ACP2	Lysosomal acid phosphatase OS=Homo sapiens OX=9606 GN=ACP2 PE=1 SV=1	0.001	5.754	7	2	3	2	360	41	8.1	15	2	0	53.5	48.9	96.7	55.4	38.6	74.5	76.8	52.6	32.7	89.8	47	39.5	188.5	81.9														1
Q6PUV4	CPLX2	Complexin-2 OS=Homo sapiens OX=9606 GN=CPLX2 PE=1 SV=2	0.001	10.501	28	3	4	2	134	15.4	5.08	26	3	1	153.2	253.7	442.5	247.9	215.8	180.7	253.9	304	191.6	134.9	293	241.9	188.8	333.2														1
A0A2R8Y6Y7	SUCLA2	Succinate--CoA ligase [ADP-forming] subunit beta, mitochondrial OS=Homo sapiens OX=9606 GN=SUCLA2 PE=1 SV=1	0.001	6.808	4	2	2	2	484	52.6	7.49	12	2	0	56.7	82.6	107.4	137.6	83.4	101.2	220.1	103.9	90.6	53.3	90.7	82	88.1	126.7														1
A0A1B0GTG2	ALDH7A1	Alpha-aminoadipic semialdehyde dehydrogenase OS=Homo sapiens OX=9606 GN=ALDH7A1 PE=1 SV=1	0.001	6.106	3	1	1	1	536	58.1	8.13	10	1	0	70.5	56.4	90.8	156.3	74	100.3	128.1	100.6	67.8	57.2	102	62.5	116	120.6														1
O00629	KPNA4	Importin subunit alpha-3 OS=Homo sapiens OX=9606 GN=KPNA4 PE=1 SV=1	0.001	7.241	3	1	1	1	521	57.9	4.96	15	1	0	118.6	162.8	56.9	122.4	82.5	49.7	95.3	191.6	55.2	98.2	347.9	349.7	89	88														1
O95670	ATP6V1G2	V-type proton ATPase subunit G 2 OS=Homo sapiens OX=9606 GN=ATP6V1G2 PE=1 SV=1	0.001	9.171	17	1	1	1	118	13.6	10.26	11	1	0	30.4	38.7	34.6	68.8	35.8	41	54	54.4	36.8	26.4	54.2	35.4	44.5	97.8														1
O00159	MYO1C	Unconventional myosin-Ic OS=Homo sapiens OX=9606 GN=MYO1C PE=1 SV=4	0	16.611	6	4	4	4	1063	121.6	9.41	32	4	0	24.3	33.6	48	97.3	45.5	56.6	60.7	49.1	24.3	26.5	47.8	21.5	46.6	65.8														1
H3BT71	RBMX	RNA-binding motif protein, X chromosome OS=Homo sapiens OX=9606 GN=RBMX PE=1 SV=1	0.002	4.994	5	1	1	1	296	32.2	9.91	9	1	0																												1
Q14651	PLS1	Plastin-1 OS=Homo sapiens OX=9606 GN=PLS1 PE=1 SV=2	0	13.667	3	3	10	1	629	70.2	5.41	86	3	0	478.8	6524.9	325.4	736.6	299.9	353	1465.3	270.2	497	732.7	228.2	412.9	1349.7	1090.1														1
A0A0C4DG23	KRIT1	Krev interaction trapped protein 1 (Fragment) OS=Homo sapiens OX=9606 GN=KRIT1 PE=4 SV=1	0.001	5.517	5	1	3	1	243	27.5	8.9	24	1	0	28	43.8	37.6	51.3	42.7	36	79.5	37.2	44.9	42.2	43.8	45.8	69.3	52.5														1
O00217	NDUFS8	NADH dehydrogenase [ubiquinone] iron-sulfur protein 8, mitochondrial OS=Homo sapiens OX=9606 GN=NDUFS8 PE=1 SV=1	0.005	3.322	3	1	1	1	210	23.7	6.34	9	1	0	89.2	106.1	141.5	280.6	122.6	149.4	212.3	149.9	101.8	67.1	153.6	97	101.8	176.9														1
A0A5F9ZH72	ADK	Adenosine kinase OS=Homo sapiens OX=9606 GN=ADK PE=1 SV=1	0.002	4.77	9	2	2	2	229	25.9	6.99	10	2	0	32.6	36.7	46.5	58.4	37	36.9	91.7	40.9	36.2	35.7	45	44.8	75.4	69.9														1
Q9Y394	DHRS7	Dehydrogenase/reductase SDR family member 7 OS=Homo sapiens OX=9606 GN=DHRS7 PE=1 SV=1	0.004	3.586	3	1	2	1	339	38.3	8.32	11	1	0	38.3	25.6	41.6	65.3	29.7	36	61.9	55.4	49.5	97.6	59.9	61.5	226.7	73.3														1
P27816	MAP4	Microtubule-associated protein 4 OS=Homo sapiens OX=9606 GN=MAP4 PE=1 SV=3	0.003	4.577	1	1	2	1	1152	120.9	5.43	13	1	0																												1
P11216	PYGB	Glycogen phosphorylase, brain form OS=Homo sapiens OX=9606 GN=PYGB PE=1 SV=5	0	25.958	5	5	19	1	843	96.6	6.86	137	5	0	77.2	195.7	117.2	197.2	89.4	119.5	254.5	119.6	94.7	96.1	122.9	79.7	201.3	185.2														1
H0Y755	FCGR3A	Low affinity immunoglobulin gamma Fc region receptor III-A OS=Homo sapiens OX=9606 GN=FCGR3A PE=1 SV=3	0	18.113	12	4	20	1	253	28.9	8.29	130	4	0	48.2	150.6	71.9	146.1	44.6	50.1	590	58.4	89.2	59.2	62.1	53.1	145.1	181.7														1
Q86X55	CARM1	Histone-arginine methyltransferase CARM1 OS=Homo sapiens OX=9606 GN=CARM1 PE=1 SV=3	0.002	4.898	3	2	2	2	608	65.8	6.73	12	2	0	178.1	128.5	222.3	321.5	146.1	255.1	283.8	281.5	117.1	284.4	169.9	106.6	681.1	328.2														1
Q9ULH1	ASAP1	Arf-GAP with SH3 domain, ANK repeat and PH domain-containing protein 1 OS=Homo sapiens OX=9606 GN=ASAP1 PE=1 SV=4	0.001	5.583	1	1	1	1	1129	125.4	7.31	9	1	0																												1
Q6V1X1	DPP8	Dipeptidyl peptidase 8 OS=Homo sapiens OX=9606 GN=DPP8 PE=1 SV=1	0.001	6.121	2	1	1	1	898	103.3	5.8	8	1	0																												1
O00241	SIRPB1	Signal-regulatory protein beta-1 OS=Homo sapiens OX=9606 GN=SIRPB1 PE=1 SV=5	0	22.82	12	5	20	2	398	43.2	6.52	123	5	0	91.8	554	111.4	167.1	109.1	161.8	1417.5	97.1	178.4	273.1	97.8	140.5	417.9	405.2														1
A0A1W2PP10	VPS35	Vacuolar protein sorting-associated protein 35 OS=Homo sapiens OX=9606 GN=VPS35 PE=1 SV=1	0.001	10.12	50	2	4	1	46	5.4	5.11	23	2	0																												1
P51991	HNRNPA3	Heterogeneous nuclear ribonucleoprotein A3 OS=Homo sapiens OX=9606 GN=HNRNPA3 PE=1 SV=2	0	13.839	9	3	6	2	378	39.6	9.01	35	3	0	77.1	61	100.4	115.6	105.8	95.7	234.6	98.7	91.7	59.7	115.1	97.5	79.4	136														1
F2Z3J2	PSMD5	26S proteasome non-ATPase regulatory subunit 5 OS=Homo sapiens OX=9606 GN=PSMD5 PE=1 SV=1	0.002	5.003	21	1	1	1	72	8.2	6.54	10	1	0																												1
A0A024RCL9	LST1	Leukocyte specific transcript 1, isoform CRA_c OS=Homo sapiens OX=9606 GN=LST1 PE=1 SV=1	0	11.077	29	2	3	2	82	9.2	8.84	18	2	0	124.1	236.7	164	285.5	119.5	197	724.1	161.4	165	240.8	139.1	127.7	406.8	316.9														1
A0A0A0MSA6	CELA3B	Chymotrypsin-like elastase family member 3B (Fragment) OS=Homo sapiens OX=9606 GN=CELA3B PE=1 SV=1	0.002	4.955	7	1	1	1	180	19.5	6.73	10	1	0	24.2	48.2	34.4	183.1	29.1	63.6	81.4	46	32.9	64.5	39.7	26.2	151.7	78.6														1
A0A1B0GW23	ABHD14A-ACY1	N-acyl-L-amino-acid amidohydrolase (Fragment) OS=Homo sapiens OX=9606 GN=ABHD14A-ACY1 PE=3 SV=1	0	17.514	6	4	4	4	586	65.4	6.67	34	4	0	614.5	294.7	281.5	1783.5	257.4	373.6	480.2	323.2	274.4	713.3	385.6	325.9	1697.6	700.5														1
E9PEW8	HBD	Hemoglobin subunit delta (Fragment) OS=Homo sapiens OX=9606 GN=HBD PE=1 SV=1	0	106.305	86	8	161	1	104	11.3	6.37	1586	8	0	208.6	209.1	271.2	449.2	181.1	342.1	223.8	321.2	159.4	393.2	242.7	214.1	685.2	399.9														1
E9PR14	SAA2	Serum amyloid A protein OS=Homo sapiens OX=9606 GN=SAA2 PE=3 SV=1	0	51.291	68	6	201	1	80	8.9	6.02	1479	6	0	48	173.3	41.7	102.1	40.8	104.2	255.9	48.1	146.5	50.9	48.2	74.7	60.9	109.3														1
A6NHL2	TUBAL3	Tubulin alpha chain-like 3 OS=Homo sapiens OX=9606 GN=TUBAL3 PE=1 SV=2	0.001	10.358	5	2	8	1	446	49.9	6.05	39	2	0																												1
O00481	BTN3A1	Butyrophilin subfamily 3 member A1 OS=Homo sapiens OX=9606 GN=BTN3A1 PE=1 SV=3	0.006	3.221	3	2	2	2	513	57.6	8.03	10	2	0	54	55.9	73	103.7	64.2	55.2	115.9	57.2	52.5	67.9	68	60.6	130.9	124.3														1
O96013	PAK4	Serine/threonine-protein kinase PAK 4 OS=Homo sapiens OX=9606 GN=PAK4 PE=1 SV=1	0.002	5.001	4	1	1	1	591	64	9.73	8	1	0																												1
Q96I15	SCLY	Selenocysteine lyase OS=Homo sapiens OX=9606 GN=SCLY PE=1 SV=4	0	27.815	16	5	5	5	445	48.1	7.12	51	5	0	137.2	144.7	175.6	348.7	148.8	196.5	259.7	181	151.5	284.4	196.3	147.7	624	250														1
P78539	SRPX	Sushi repeat-containing protein SRPX OS=Homo sapiens OX=9606 GN=SRPX PE=1 SV=1	0.003	3.796	3	1	1	1	464	51.5	8.66	6	1	0																												1
A0A7I2V3P5	MARK3	MAP/microtubule affinity-regulating kinase 3 OS=Homo sapiens OX=9606 GN=MARK3 PE=4 SV=1	0	12.792	7	3	6	1	535	60	9.28	33	3	0																												1
D6RFH4	CYB5B	Cytochrome b5 type B OS=Homo sapiens OX=9606 GN=CYB5B PE=1 SV=2	0.003	3.87	7	1	1	1	135	15.2	6.19	7	1	0	44.7	56.2	55	134.5	56.6	58.4	69.9	81.7	46.3	43.5	67.7	64.6	100.8	89.3														1
F5H5D3	TUBA1C	Tubulin alpha chain OS=Homo sapiens OX=9606 GN=TUBA1C PE=1 SV=1	0	209.956	42	17	179	0	519	57.7	5.07	1696	17	0																												1
H0YN88	RPS17	40S ribosomal protein S17 OS=Homo sapiens OX=9606 GN=RPS17 PE=1 SV=1	0.004	4.17	7	1	1	1	136	15.9	9.91	8	1	0																												1
Q9Y653	ADGRG1	Adhesion G-protein coupled receptor G1 OS=Homo sapiens OX=9606 GN=ADGRG1 PE=1 SV=2	0.001	7.214	2	1	1	1	693	77.7	8.48	13	1	0																												1
C9JQD4	PPIH	Peptidyl-prolyl cis-trans isomerase OS=Homo sapiens OX=9606 GN=PPIH PE=1 SV=2	0.001	6.008	11	2	10	1	151	16.5	8.34	46	2	0																												1
H7C2G2	ART4	NAD(P)(+)--arginine ADP-ribosyltransferase (Fragment) OS=Homo sapiens OX=9606 GN=ART4 PE=1 SV=1	0.004	4.172	4	1	3	1	273	31.5	8.57	17	1	0	25.8	26.8	34.4	48.5	24.4	36.8	47.1	27.1	23.7	32.6	40.6	45	72.8	41.2														1
P21964	COMT	Catechol O-methyltransferase OS=Homo sapiens OX=9606 GN=COMT PE=1 SV=2	0	14.742	14	2	3	2	271	30	5.47	31	2	0	63.6	71.7	80.2	148.2	65.4	85.3	148.4	76.8	70.4	78	65.5	62.6	168.8	125.2														1
E9PI87	HTATIP2	Oxidoreductase HTATIP2 OS=Homo sapiens OX=9606 GN=HTATIP2 PE=1 SV=1	0.001	8.715	14	3	3	3	196	22	7.4	16	3	0																												1
A0A286YEZ7	3 SV=1	acidPPc domain-containing protein (Fragment) OS=Homo sapiens OX=9606 PE=3 SV=1	0.003	3.733	8	1	3	1	145	16.6	9.67	19	1	0	115.1	129.9	158.4	237.3	108.5	143	267	134.6	97	117	113.5	90.2	223.3	219.8														1
O75165	DNAJC13	DnaJ homolog subfamily C member 13 OS=Homo sapiens OX=9606 GN=DNAJC13 PE=1 SV=5	0.001	7.37	1	3	3	3	2243	254.3	6.74	16	3	0	36.5	37	44.7	59.9	39	43.2	59.9	50	34.1	49.5	48.9	37.1	103	59.3														1
P0DUB6	AMY1A	Alpha-amylase 1A OS=Homo sapiens OX=9606 GN=AMY1A PE=1 SV=1	0.001	7.184	2	1	1	1	511	57.7	6.93	9	1	0	44.9	52	53.9	95.9	49.2	67.3	110	57.1	66.8	50.4	55.4	66.1	72.9	73.4														1
A0A3B3ITQ1	ITPR1	Inositol 1,4,5-trisphosphate receptor type 1 (Fragment) OS=Homo sapiens OX=9606 GN=ITPR1 PE=1 SV=1	0.003	4.265	0	1	1	1	2012	229.2	5.77	9	1	0	49	50	71.8	82	61.2	70.6	141.5	62.9	56.9	34.1	65.8	56.7	60.9	80.9														1
Q9UL26	RAB22A	Ras-related protein Rab-22A OS=Homo sapiens OX=9606 GN=RAB22A PE=1 SV=2	0	31.201	23	4	8	2	194	21.8	8.15	71	4	0	22.3	22.8	19.2	44.6	17.3	25.4	48.1	25.7	22.5	20.8	28.8	24.6	32	37.5														1
Q5JVZ5	ELMO2	Engulfment and cell motility protein 2 OS=Homo sapiens OX=9606 GN=ELMO2 PE=1 SV=1	0.002	5.069	3	2	3	1	718	82.3	5.9	17	2	0	64	78.7	89.7	113.7	76.9	73.1	156.1	80.9	92.5	64.2	77	84.2	113.5	105.3														1
Q8N4T8	CBR4	Carbonyl reductase family member 4 OS=Homo sapiens OX=9606 GN=CBR4 PE=1 SV=3	0.002	4.659	5	1	1	1	237	25.3	9.33	7	1	0	23	26.5	41.3	38	28.5	32.9	44.7	29.9	28	45	41.6	36.2	99.4	45.8														1
Q14156	EFR3A	Protein EFR3 homolog A OS=Homo sapiens OX=9606 GN=EFR3A PE=1 SV=2	0.003	4.255	3	2	2	2	821	92.9	6.7	9	2	0	36.2	35.7	32	42.3	32.6	35.3	47.7	34.8	45.2	20.9	39.4	53.3	45.8	44.6														1
P05181	CYP2E1	Cytochrome P450 2E1 OS=Homo sapiens OX=9606 GN=CYP2E1 PE=1 SV=1	0	12.612	7	4	7	4	493	56.8	8.1	42	4	0	169.4	261.2	214.3	316.9	177.3	191.5	341.6	278.8	351.1	517.8	275.7	450.5	1418.1	413.5														1
G3V3L5	TNNI1	Troponin I, slow skeletal muscle OS=Homo sapiens OX=9606 GN=TNNI1 PE=1 SV=1	0.001	5.61	11	1	1	1	105	12.1	7.28	10	1	0	22.2	49	22.7	39.8	22.1	25	33.9	21.9	29.4	24.6	30.1	38.4	37.7	34.6														1
P11908	PRPS2	Ribose-phosphate pyrophosphokinase 2 OS=Homo sapiens OX=9606 GN=PRPS2 PE=1 SV=2	0.001	5.403	3	1	1	1	318	34.7	6.61	8	1	0	38.5	58.2	59	69.9	34.2	46.1	101.5	49.5	52.5	76.2	51.2	65.2	208.4	101.2														1
Q9NQ34	TMEM9B	Transmembrane protein 9B OS=Homo sapiens OX=9606 GN=TMEM9B PE=1 SV=1	0.001	6.338	7	1	1	1	198	22.5	8.06	10	1	0																												1
A0A0C4DH44	RPL30	60S ribosomal protein L30 OS=Homo sapiens OX=9606 GN=RPL30 PE=1 SV=1	0.003	4.611	17	1	1	1	96	10.5	9.69	9	1	0	44.3	67.8	74.1	84.3	56.4	76.2	119.5	54.1	55.9	50.1	55.7	51.6	65.9	85.3														1
M0R165	EPS15L1	Epidermal growth factor receptor substrate 15-like 1 OS=Homo sapiens OX=9606 GN=EPS15L1 PE=1 SV=1	0	11.027	4	2	2	2	756	83.4	5.11	19	2	0																												1
P17213	BPI	Bactericidal permeability-increasing protein OS=Homo sapiens OX=9606 GN=BPI PE=1 SV=4	0.001	8.455	6	2	2	2	487	53.9	9.38	15	2	0	69.4	101.3	74.7	87.1	82.2	68.6	277.2	73.8	70.8	58.3	82	80.7	90	105.7														1
Q9UMX0	UBQLN1	Ubiquilin-1 OS=Homo sapiens OX=9606 GN=UBQLN1 PE=1 SV=2	0	11.335	3	1	1	1	589	62.5	5.11	17	1	0	22.1	24.4	32.5	52.3	32	36.6	52.5	40.6	25.9	21.4	36.2	24	34.3	39.3														1
D6RAA6	TMEM33	Transmembrane protein 33 (Fragment) OS=Homo sapiens OX=9606 GN=TMEM33 PE=1 SV=1	0.001	5.946	5	1	2	1	222	25.2	9.57	12	1	0																												1
M0R0R2	RPS5	40S ribosomal protein S5 OS=Homo sapiens OX=9606 GN=RPS5 PE=1 SV=1	0.005	3.343	4	1	1	1	225	25.3	9.76	7	1	0	71	86	108.7	169.9	80	97.5	155.5	104.4	91.8	64.9	91.2	71.2	137.6	153.4														1
Q96G03	PGM2	Phosphoglucomutase-2 OS=Homo sapiens OX=9606 GN=PGM2 PE=1 SV=4	0.001	7.511	4	2	2	2	612	68.2	6.73	13	2	0																												1
E9PRE7	PC	Pyruvate carboxylase, mitochondrial OS=Homo sapiens OX=9606 GN=PC PE=1 SV=1	0.001	6.704	4	2	2	2	489	53.4	7.66	14	2	0	44	59.5	61.8	113.1	51.8	88.6	105.9	58.4	55.7	43.1	56.8	49.1	62.9	79.3														1
P15085	CPA1	Carboxypeptidase A1 OS=Homo sapiens OX=9606 GN=CPA1 PE=1 SV=2	0	33.927	14	5	7	4	419	47.1	5.76	66	5	1	104.2	203.6	159.7	253.8	122	171.1	377.6	160.3	162.7	364.5	187	135.2	856.9	278.8														1
A0A0D9SFE7	PLCB1	1-phosphatidylinositol 4,5-bisphosphate phosphodiesterase beta-1 OS=Homo sapiens OX=9606 GN=PLCB1 PE=1 SV=1	0.003	3.817	4	1	1	1	248	28	8.78	7	1	0																												1
M0R3D4	RABAC1	PRA1 family protein OS=Homo sapiens OX=9606 GN=RABAC1 PE=1 SV=1	0.001	10.317	15	2	2	2	151	17	7.24	21	2	0	93.6	148.5	127.7	235.7	102.5	148.4	272.4	143.1	118.6	562.8	184.3	137.5	1498.2	324.1														1
C9J7T9	TNNC2	Troponin C type 2 (Fast), isoform CRA_a OS=Homo sapiens OX=9606 GN=TNNC2 PE=1 SV=1	0.003	3.626	10	2	4	1	145	16.4	4.22	21	2	0	33.6	147.8	25.1	105.6	23.7	44.3	76.2	52.9	34.5	68.1	37.1	36.8	128.8	72.7														1
Q5SUL5	HLA-A	HLA class I histocompatibility antigen OS=Homo sapiens OX=9606 GN=HLA-A PE=1 SV=1	0	185.53	37	11	122	1	365	40.8	6.54	1417	11	0	42.6	234.4	58.7	79.2	46.1	94.6	91	72.2	88.9	37.4	58.5	92.7	62.8	109.9														1
Q13283	G3BP1	Ras GTPase-activating protein-binding protein 1 OS=Homo sapiens OX=9606 GN=G3BP1 PE=1 SV=1	0.005	3.299	4	1	1	1	466	52.1	5.52	6	1	0																												1
H3BUU9	CDH11	Cadherin-11 OS=Homo sapiens OX=9606 GN=CDH11 PE=1 SV=1	0.006	3.239	2	1	1	1	670	73.7	4.7	7	1	0																												1
A0A096LNZ9	ISG15	Ubiquitin-like protein ISG15 (Fragment) OS=Homo sapiens OX=9606 GN=ISG15 PE=1 SV=6	0.004	4.377	6	1	1	1	143	15.6	6.29	7	1	0	75.6	95.5	80.6	160.1	86.6	73.7	131.2	72.9	143.8	78.6	89.9	156.9	145.3	132.6														1
Q13217	DNAJC3	DnaJ homolog subfamily C member 3 OS=Homo sapiens OX=9606 GN=DNAJC3 PE=1 SV=1	0.001	5.671	3	1	1	1	504	57.5	6.15	9	1	0	68.1	84.6	92.7	141.2	81.6	84.2	147.1	106.4	65.3	72.2	77.2	58.4	109.2	117.4														1
H7BZE9	GPC1	Glypican-1 (Fragment) OS=Homo sapiens OX=9606 GN=GPC1 PE=1 SV=2	0.001	5.704	7	1	1	1	162	18.6	6.1	11	1	0	27.3	23.1	45.1	63.6	23.2	46.2	34.6	29.7	32.7	21.3	33.1	37.7	38.3	33.7														1
Q96II8	LRCH3	DISP complex protein LRCH3 OS=Homo sapiens OX=9606 GN=LRCH3 PE=1 SV=2	0.001	7.628	2	1	1	1	777	86	6.71	11	1	0																												1
E7EWX8	MGLL	Monoglyceride lipase OS=Homo sapiens OX=9606 GN=MGLL PE=1 SV=1	0.003	3.628	4	1	1	1	277	30.7	8.54	6	1	0	29.3	35.8	35.3	59.6	32.5	41.6	54.9	27.1	31.2	29.5	40.9	33.1	64.2	51.8														1
H0YCF7	BRMS1	Breast cancer metastasis-suppressor 1 (Fragment) OS=Homo sapiens OX=9606 GN=BRMS1 PE=1 SV=1	0.003	4.466	5	1	8	1	267	31.2	5.49	30	1	0	128.1	166.8	206.8	1634.2	195	326	311.7	237.5	140.6	129.3	219.3	154	194.4	340														1
E9PDE8	HSPA4L	Heat shock 70 kDa protein 4L OS=Homo sapiens OX=9606 GN=HSPA4L PE=1 SV=1	0	17.988	5	3	3	1	813	91.9	6.09	27	3	0	63.6	131.1	106.2	133.3	60.6	73.5	163.2	80	76.8	48.3	69.8	79.3	80.8	133.8														1
P62070	RRAS2	Ras-related protein R-Ras2 OS=Homo sapiens OX=9606 GN=RRAS2 PE=1 SV=1	0	34.771	20	3	10	1	204	23.4	6.01	95	3	0																												1
P67775	PPP2CA	Serine/threonine-protein phosphatase 2A catalytic subunit alpha isoform OS=Homo sapiens OX=9606 GN=PPP2CA PE=1 SV=1	0	10.697	12	3	4	1	309	35.6	5.54	24	3	0	92.1	91.9	137.3	90.4	88.1	87.7	173.6	101.1	100.5	68.5	90.2	92.7	103.2	161.6														1
Q9UHY7	ENOPH1	Enolase-phosphatase E1 OS=Homo sapiens OX=9606 GN=ENOPH1 PE=1 SV=1	0.001	8.063	5	1	1	1	261	28.9	4.78	17	1	0																												1
A0A7I2V2U8	TWF2	Twinfilin-2 OS=Homo sapiens OX=9606 GN=TWF2 PE=4 SV=1	0.001	7.531	6	1	1	1	296	33.7	6.7	15	1	0																												1
Q6DN03	H2BC20P	Putative histone H2B type 2-C OS=Homo sapiens OX=9606 GN=H2BC20P PE=5 SV=3	0	18.472	19	4	64	1	193	21.5	10.7	362	4	0	38.8	84.2	64.5	123.9	51.5	80.6	150.8	99.3	51.9	81.5	76.6	53.1	143.3	151.7														1
Q9NZD2	GLTP	Glycolipid transfer protein OS=Homo sapiens OX=9606 GN=GLTP PE=1 SV=3	0.004	3.409	5	1	1	1	209	23.8	7.39	6	1	0																												1
E7EQ64	PRSS1	Trypsin-1 OS=Homo sapiens OX=9606 GN=PRSS1 PE=1 SV=1	0	42.941	23	4	253	1	261	28.1	7.25	1602	4	0	52.4	87.2	56.7	103.3	51.7	66.5	128.3	74.2	48.8	136.4	84.2	54.1	336.4	124.2														1
B4DY09	ILF2	Interleukin enhancer-binding factor 2 OS=Homo sapiens OX=9606 GN=ILF2 PE=1 SV=1	0.001	9.479	9	2	2	2	352	38.9	4.94	20	2	0	37.9	53.1	68.8	84.3	39	44.9	141.1	51.1	62.3	70.5	49.3	62.2	111.2	97.1														1
A8K7I4	CLCA1	Calcium-activated chloride channel regulator 1 OS=Homo sapiens OX=9606 GN=CLCA1 PE=1 SV=3	0.004	4.174	2	2	2	2	914	100.2	6.37	9	2	0	49.8	71.1	99.8	165.7	66.5	102.8	125.4	92.3	90.8	61.1	867.9	78.8	139.9	187														1
Q8IVI9	NOSTRIN	Nostrin OS=Homo sapiens OX=9606 GN=NOSTRIN PE=1 SV=2	0.001	5.644	5	1	1	1	506	57.6	8.97	8	1	0																												1
P46821	MAP1B	Microtubule-associated protein 1B OS=Homo sapiens OX=9606 GN=MAP1B PE=1 SV=2	0.001	10.61	1	2	9	1	2468	270.5	4.81	48	2	0																												1
G3V0I5	NDUFV1	NADH dehydrogenase [ubiquinone] flavoprotein 1, mitochondrial OS=Homo sapiens OX=9606 GN=NDUFV1 PE=1 SV=1	0	18.158	7	2	5	2	457	50	8.21	47	2	0	319.2	275.6	385.8	436.4	322	448.6	547.6	361.8	392.2	234.6	365.9	396	383.1	514.2														1
A8MUH7	PDZK1P1	Putative PDZ domain-containing protein PDZK1P1 OS=Homo sapiens OX=9606 GN=PDZK1P1 PE=5 SV=2	0.004	4.051	2	1	1	1	402	44	5.63	8	1	0																												1
A0A088AWN3	DOCK9	Dedicator of cytokinesis protein 9 OS=Homo sapiens OX=9606 GN=DOCK9 PE=1 SV=2	0.001	9.459	2	4	4	1	2081	237.8	7.4	25	4	0																												1
A0A6I8PIT5	HSPA12A	Heat shock 70 kDa protein 12A OS=Homo sapiens OX=9606 GN=HSPA12A PE=1 SV=1	0.003	4.614	3	1	1	1	592	66.3	8.06	7	1	0	44	43.4	52.9	44.7	49.1	36.2	53.5	39.6	34.9	24.4	40.3	27.7	30.4	52.4														1
P27708	CAD	CAD protein OS=Homo sapiens OX=9606 GN=CAD PE=1 SV=3	0	25.489	2	6	19	2	2225	242.8	6.46	121	6	0	68.4	52.8	63.8	107.2	64.3	68.5	122.1	67.8	61.6	95.4	73.5	92.1	221.7	144.4														1
E9PSH8	CD3E	T-cell surface glycoprotein CD3 epsilon chain OS=Homo sapiens OX=9606 GN=CD3E PE=1 SV=1	0.004	3.475	4	1	1	1	201	22.5	6.76	10	1	0	97.4	98.2	175.2	262.6	125.1	103	213.3	113	79.7	136.8	181.2	68.4	255.2	211.6														1
Q86YB7	ECHDC2	Enoyl-CoA hydratase domain-containing protein 2, mitochondrial OS=Homo sapiens OX=9606 GN=ECHDC2 PE=1 SV=2	0.001	5.458	5	1	1	1	292	31.1	8.72	9	1	0	34.8	55.7	53.7	74.9	38.4	49.6	90.4	58.3	43.8	53.5	51.1	41	100.9	80.9														1
D6RD47	RPS23	40S ribosomal protein S23 OS=Homo sapiens OX=9606 GN=RPS23 PE=1 SV=1	0.001	5.826	8	1	1	1	134	14.8	10.23	10	1	0	76.9	63.8	109.8	225.6	71.1	95.5	162.9	114.5	103.1	68.8	95.6	101.1	126.7	144.5														1
S4R460	IGHV3OR16-9	Immunoglobulin heavy variable 3/OR16-9 (non-functional) OS=Homo sapiens OX=9606 GN=IGHV3OR16-9 PE=1 SV=2	0	88.401	65	5	714	2	96	10.4	7.97	7540	5	0	409	382.9	538.6	1202.8	465	778.7	899.5	720.7	287.3	338.9	679.6	249.9	607.2	748.6														1
E5RGR0	LYPLA1	Acyl-protein thioesterase 1 (Fragment) OS=Homo sapiens OX=9606 GN=LYPLA1 PE=1 SV=1	0	10.7	16	3	4	3	197	20.8	7.06	28	3	0	91.7	173.7	148.7	241.3	108.6	189.9	308.5	165.5	115.1	130.8	150	96	252.4	268.6														1
Q969E2	SCAMP4	Secretory carrier-associated membrane protein 4 OS=Homo sapiens OX=9606 GN=SCAMP4 PE=1 SV=1	0.003	4.613	5	1	2	1	229	25.7	8.82	14	1	0	159.9	149.3	174.3	247.9	139.5	196.4	406.1	135.5	107.7	212.4	171.8	90.3	489.2	329														1
M0R0H5	PLAUR	Urokinase plasminogen activator surface receptor (Fragment) OS=Homo sapiens OX=9606 GN=PLAUR PE=1 SV=8	0	10.908	16	2	3	2	152	17	5.59	22	2	0	73.4	212.5	87.3	130.2	90.3	132.5	662.8	111.1	131.9	180.4	110	122.3	365.4	371.5														1
Q9GZZ8	LACRT	Extracellular glycoprotein lacritin OS=Homo sapiens OX=9606 GN=LACRT PE=1 SV=1	0	21.733	23	4	6	4	138	14.2	5.5	45	4	0	316.3	412.4	344.8	689.6	309.6	5695.6	728.9	723	574.3	341.1	628.2	487.2	780.7	492.2														1
E9PDG3	WDR81	WD repeat-containing protein 81 OS=Homo sapiens OX=9606 GN=WDR81 PE=1 SV=1	0.002	4.747	4	2	2	2	580	62.7	6.6	10	2	0																												1
P10721	KIT	Mast/stem cell growth factor receptor Kit OS=Homo sapiens OX=9606 GN=KIT PE=1 SV=1	0.004	3.415	2	2	3	1	976	109.8	6.98	14	2	0																												1
K7EQA1	PDCD5	Programmed cell death protein 5 OS=Homo sapiens OX=9606 GN=PDCD5 PE=1 SV=1	0.003	4.54	13	1	1	1	87	10	9	6	1	0																												1
P51888	PRELP	Prolargin OS=Homo sapiens OX=9606 GN=PRELP PE=1 SV=1	0.001	6.125	3	1	1	1	382	43.8	9.38	8	1	0																												1
Q9Y2T3	GDA	Guanine deaminase OS=Homo sapiens OX=9606 GN=GDA PE=1 SV=1	0.001	9.216	5	2	2	2	454	51	5.68	17	2	0																												1
P16885	PLCG2	1-phosphatidylinositol 4,5-bisphosphate phosphodiesterase gamma-2 OS=Homo sapiens OX=9606 GN=PLCG2 PE=1 SV=4	0.001	6.061	1	1	2	1	1265	147.8	6.64	11	1	0																												1
P08709	F7	Coagulation factor VII OS=Homo sapiens OX=9606 GN=F7 PE=1 SV=1	0.001	5.263	2	1	1	1	466	51.6	7.23	8	1	0	82.7	224.8	106.2	205.9	91.4	68.4	167.6	70.5	62.2	64	88.4	50.4	121.8	123														1
A0A3B3ISS6	GPNMB	Transmembrane glycoprotein NMB OS=Homo sapiens OX=9606 GN=GPNMB PE=1 SV=1	0.003	3.718	2	1	1	1	588	65.9	7.3	10	1	0																												1
Q53H96	PYCR3	Pyrroline-5-carboxylate reductase 3 OS=Homo sapiens OX=9606 GN=PYCR3 PE=1 SV=3	0	16.188	16	4	5	4	274	28.6	7.72	32	4	0	267.2	189.6	278.2	336.1	257.2	254.6	362	277.4	230.7	618.1	267.9	283.9	1711.5	492.3														1
P19022	CDH2	Cadherin-2 OS=Homo sapiens OX=9606 GN=CDH2 PE=1 SV=4	0.001	6.649	3	2	2	2	906	99.7	4.81	12	2	0	73.6	81.3	76.4	120.9	64.6	103.5	172.2	103.6	65.6	60.8	98.4	64.6	108.5	110.6														1
Q9P0L0	VAPA	Vesicle-associated membrane protein-associated protein A OS=Homo sapiens OX=9606 GN=VAPA PE=1 SV=3	0.004	4.393	8	2	2	2	249	27.9	8.62	10	2	0	140.2	99.6	213	147.1	137.3	129.4	143.9	146.4	139	99.8	128.4	145.2	195	201.2														1
Q9NP72	RAB18	Ras-related protein Rab-18 OS=Homo sapiens OX=9606 GN=RAB18 PE=1 SV=1	0	11.131	12	2	2	2	206	23	5.24	24	2	0	92.9	103.9	144.1	195.6	115.7	121.8	205.3	122.2	73.1	100.3	190	71.3	159.2	177.8														1
H0Y3Z8	4 SV=1	Uncharacterized protein (Fragment) OS=Homo sapiens OX=9606 PE=4 SV=1	0.001	7.31	8	2	3	2	333	38.4	4.84	17	2	0	45.8	54.5	57.7	83	52.3	44.4	84	59.7	44.7	38.5	66.3	42.6	82	66.7														1
Q5R3B4	MPC2	Mitochondrial pyruvate carrier (Fragment) OS=Homo sapiens OX=9606 GN=MPC2 PE=1 SV=1	0.004	3.4	11	1	1	1	105	11.7	10.2	8	1	0	94.1	59.1	86.3	87.7	93.2	57	170.3	57.7	120.3	44.7	65.6	111.7	51.5	102														1
H3BNT7	PSMD7	26S proteasome non-ATPase regulatory subunit 7 OS=Homo sapiens OX=9606 GN=PSMD7 PE=1 SV=1	0.002	4.817	6	1	1	1	177	20.1	5.57	6	1	0	81.6	45.1	90.2	61.1	68.5	66.3	80.9	60.6	52.8	47.2	54.8	51.5	90.1	84														1
Q16143	SNCB	Beta-synuclein OS=Homo sapiens OX=9606 GN=SNCB PE=1 SV=1	0.001	7.829	13	2	6	1	134	14.3	4.41	51	2	0																												1
P28300	LOX	Protein-lysine 6-oxidase OS=Homo sapiens OX=9606 GN=LOX PE=1 SV=2	0	11.541	5	2	4	2	417	46.9	8.09	29	2	0	9.8	11	8.8	9.5	7.6	13.8	19.4	9.8	17.1	7	11.4	25.8	14.8	15.3														1
A0A0A0MQS8	RHAG	Ammonium transporter Rh type A OS=Homo sapiens OX=9606 GN=RHAG PE=1 SV=1	0.001	8.811	7	2	8	2	410	44.3	6.84	45	2	0	2832.5	218	2076.7	937.4	1125.5	784.2	418.6	1076.3	437.8	520.3	893.8	212.7	890	1195														1
Q14525	KRT33B	Keratin, type I cuticular Ha3-II OS=Homo sapiens OX=9606 GN=KRT33B PE=1 SV=3	0.001	7.642	9	3	22	1	404	46.2	4.84	95	3	0																												1
A0A1W2PRL5	NECAP1	Adaptin ear-binding coat-associated protein 1 OS=Homo sapiens OX=9606 GN=NECAP1 PE=1 SV=1	0.001	8.263	11	1	1	1	254	28	8.37	12	1	0																												1
G3XAJ6	RFTN1	Raft-linking protein, isoform CRA_c OS=Homo sapiens OX=9606 GN=RFTN1 PE=1 SV=1	0.001	5.943	2	1	1	1	542	58.7	5.34	10	1	0																												1
P06732	CKM	Creatine kinase M-type OS=Homo sapiens OX=9606 GN=CKM PE=1 SV=2	0	31.053	23	7	15	6	381	43.1	7.25	98	7	0	218.7	820.8	330.4	566.6	277	322.6	494.7	324.2	241.6	385.3	325.2	214.4	871.4	525.6														1
P02689	PMP2	Myelin P2 protein OS=Homo sapiens OX=9606 GN=PMP2 PE=1 SV=3	0	18.988	14	2	5	1	132	14.9	9.83	44	2	0	81.1	265.9	81.1	136.2	59.9	76.9	146.3	110.7	83.2	63.3	94.9	68.5	131.9	157														1
Q15904	ATP6AP1	V-type proton ATPase subunit S1 OS=Homo sapiens OX=9606 GN=ATP6AP1 PE=1 SV=2	0.001	5.987	6	3	3	3	470	52	6.14	13	3	0	77.1	67.5	96.1	78.1	100.7	90.2	98.7	109.1	96.1	36.7	94.3	128.2	70.2	121.4														1
P84074	HPCA	Neuron-specific calcium-binding protein hippocalcin OS=Homo sapiens OX=9606 GN=HPCA PE=1 SV=2	0.001	9.168	15	3	12	1	193	22.4	4.97	76	3	0																												1
P00480	OTC	Ornithine transcarbamylase, mitochondrial OS=Homo sapiens OX=9606 GN=OTC PE=1 SV=3	0	11.233	10	3	3	3	354	39.9	8.63	22	3	0	53.5	87.8	88.8	135.7	72.7	86.9	147.8	95.2	93.7	336.5	110.5	131.6	845.9	188.9														1
P16401	H1-5	Histone H1.5 OS=Homo sapiens OX=9606 GN=H1-5 PE=1 SV=3	0	13.518	12	3	4	1	226	22.6	10.92	32	3	0	75.7	74.3	204.5	384.4	122.9	160.8	185.7	135.4	63	69.1	173.5	69.1	158.8	191.2														1
E9PM35	ARRB1	Beta-arrestin-1 (Fragment) OS=Homo sapiens OX=9606 GN=ARRB1 PE=1 SV=8	0.002	4.957	7	1	1	1	257	29.2	7.4	8	1	0																												1
Q9Y4W6	AFG3L2	AFG3-like protein 2 OS=Homo sapiens OX=9606 GN=AFG3L2 PE=1 SV=2	0.001	5.37	2	1	2	1	797	88.5	8.66	10	1	0	101.3	101.2	127	128	109.3	146.3	240.8	129.6	108.3	73.1	106.4	113.1	114.6	165.6														1
P49411	TUFM	Elongation factor Tu, mitochondrial OS=Homo sapiens OX=9606 GN=TUFM PE=1 SV=2	0.001	5.576	5	2	2	2	452	49.5	7.61	14	2	0	75.8	92.5	94.2	218.6	94.2	120.9	184.3	100.6	84.8	73.7	93.4	76.3	134.7	164.6														1
A0A140T939	HLA-F	HLA class I histocompatibility antigen, alpha chain F (Fragment) OS=Homo sapiens OX=9606 GN=HLA-F PE=1 SV=1	0	24.023	12	2	20	1	225	25.2	5.21	255	2	0	77.4	69	86.9	117.8	65.7	56.8	94	66.2	64.5	46	78.4	61.5	90.4	131.1														1
Q12955	ANK3	Ankyrin-3 OS=Homo sapiens OX=9606 GN=ANK3 PE=1 SV=3	0	21.68	1	6	20	1	4377	480.1	6.49	110	6	1	57.2	85.4	78.1	121	62.1	77.6	125.3	62.8	64.8	59.3	76.9	71.2	89.2	88.7														1
Q9HBB8	CDHR5	Cadherin-related family member 5 OS=Homo sapiens OX=9606 GN=CDHR5 PE=1 SV=3	0.001	7.624	2	1	1	1	845	88.2	4.93	10	1	0																												1
H7BZJ3	PDIA3	Protein disulfide-isomerase A3 (Fragment) OS=Homo sapiens OX=9606 GN=PDIA3 PE=1 SV=1	0	14.472	21	2	4	1	123	13.5	7.3	29	2	0																												1
D7RIG5	HLA-DRB1	HLA class II histocompatibility antigen DR beta chain OS=Homo sapiens OX=9606 GN=HLA-DRB1 PE=1 SV=1	0	18.795	15	3	7	1	266	29.8	7.44	65	3	0	62.9	57.7	168.9	103.8	67.6	81.2	330.9	138.2	162.1	286.6	113.4	102.9	845.2	260.6														1
O14828	SCAMP3	Secretory carrier-associated membrane protein 3 OS=Homo sapiens OX=9606 GN=SCAMP3 PE=1 SV=3	0.001	5.962	5	1	1	1	347	38.3	7.64	9	1	0																												1
P10620	MGST1	Microsomal glutathione S-transferase 1 OS=Homo sapiens OX=9606 GN=MGST1 PE=1 SV=1	0.002	5.093	8	1	1	1	155	17.6	9.39	8	1	0	24.2	24.5	42.3	37.2	22.2	27.9	45.2	27.6	34.9	119.9	37.8	35.7	332.9	60.1														1
A0A3B3IRM5	GSTM5	Glutathione S-transferase (Fragment) OS=Homo sapiens OX=9606 GN=GSTM5 PE=1 SV=1	0.001	5.571	14	3	4	3	189	22.4	5.52	18	3	0	416.2	496.3	717.7	688	526.3	525.5	1063.3	614.2	547.2	326	567.3	515.2	388.8	836.3														1
H0YKJ4	TPM1	Tropomyosin 1 (Alpha), isoform CRA_b OS=Homo sapiens OX=9606 GN=TPM1 PE=1 SV=2	0	49.376	26	8	29	1	248	28.6	4.77	209	8	0																												1
Q06141	REG3A	Regenerating islet-derived protein 3-alpha OS=Homo sapiens OX=9606 GN=REG3A PE=1 SV=1	0.001	5.723	6	1	1	1	175	19.4	7.64	8	1	0	38.2	384.9	35.9	85.8	38.9	36.5	311.1	41.1	38	31	38.5	32.5	56.9	90.6														1
F5H6T4	ITGB7	Integrin beta OS=Homo sapiens OX=9606 GN=ITGB7 PE=1 SV=1	0.001	9.859	5	2	13	1	471	51.8	5.87	75	2	0	59.9	46.2	91.7	112.4	58	48.6	89.4	72.2	75.2	53.8	71.4	41	79.8	88.7														1
A0A0C4DGB6	ALB	Albumin OS=Homo sapiens OX=9606 GN=ALB PE=1 SV=1	0	1097.22	87	62	4155	1	604	69.2	6.37	35998	62	0	44.9	170.8	66.6	46.9	34.9	35.1	53.9	34.7	43.9	41.6	60.5	40.3	92.3	76.8														1
P02452	COL1A1	Collagen alpha-1(I) chain OS=Homo sapiens OX=9606 GN=COL1A1 PE=1 SV=5	0	14.657	3	4	7	4	1464	138.9	5.8	45	4	0	216.8	614.2	341.8	385.4	320.9	366.3	654.6	346.6	2874.4	327.6	403.4	3422.3	411.2	680.7														1
Q9Y2V2	CARHSP1	Calcium-regulated heat-stable protein 1 OS=Homo sapiens OX=9606 GN=CARHSP1 PE=1 SV=2	0.001	6.074	11	1	1	1	147	15.9	8.21	8	1	0																												1
Q86Y34	ADGRG3	Adhesion G protein-coupled receptor G3 OS=Homo sapiens OX=9606 GN=ADGRG3 PE=1 SV=1	0	14.697	5	2	3	2	549	60.8	8.72	22	2	0	48.8	225.1	64	114.8	97.7	103.3	405.4	88.1	101.9	145.4	90.3	73.2	334.6	260.2			4	10.1		153.1	5	23		3.8	4.9		9.5	1
Q9NP59	SLC40A1	Solute carrier family 40 member 1 OS=Homo sapiens OX=9606 GN=SLC40A1 PE=1 SV=1	0.001	10.209	6	3	4	3	571	62.5	6.52	28	3	0	185.6	166.1	190.3	165.7	118.8	137.2	275.4	152	142.6	215.5	141.6	136.1	355.1	268.9														1
A0A669KBE7	ADAMTSL4	ADAMTS-like protein 4 OS=Homo sapiens OX=9606 GN=ADAMTSL4 PE=1 SV=1	0.001	7.329	3	3	4	3	1035	111.9	8.28	20	3	0	72.7	315.7	167.4	222.5	113.1	177.6	307	138.2	195.9	142.4	139.8	245.6	225.9	241.7														1
P19256	CD58	Lymphocyte function-associated antigen 3 OS=Homo sapiens OX=9606 GN=CD58 PE=1 SV=1	0.001	9.647	7	2	4	2	250	28.1	6.76	36	2	0	121.8	163.7	192.1	263	140.5	213.1	412	168.7	146.6	143.4	171.8	106	228	273.8														1
M0QXT1	FARP1	FERM, ARHGEF and pleckstrin domain-containing protein 1 (Fragment) OS=Homo sapiens OX=9606 GN=FARP1 PE=1 SV=1	0.003	3.732	4	1	1	1	248	28.2	6.39	6	1	0	35.3	42.8	47.8	62	32	36.1	74.5	30.9	40.8	44.9	27.6	27.6	101.5	63.3														1
Q9Y3P8	SIT1	Signaling threshold-regulating transmembrane adapter 1 OS=Homo sapiens OX=9606 GN=SIT1 PE=1 SV=1	0.003	4.219	14	2	2	2	196	21.1	6.3	10	2	0	80.1	114.5	232.9	205.3	109.1	146	190.9	177	123.8	107.5	176.1	103.3	165.9	193.3														1
A0A0D9SG88	CFH	Complement factor H OS=Homo sapiens OX=9606 GN=CFH PE=1 SV=1	0	243.121	60	24	168	1	449	51	7.09	1321	24	0	82.4	83.8	140	472.2	107	109.5	194.6	146.9	67.6	63.2	131.9	54.1	102.9	162.3														1
Q15113	PCOLCE	Procollagen C-endopeptidase enhancer 1 OS=Homo sapiens OX=9606 GN=PCOLCE PE=1 SV=2	0	12.522	6	2	4	2	449	47.9	7.43	36	2	0	162.7	288.7	202	359.2	172.3	241.9	433.5	200.9	169.6	124.6	171.8	148.7	219.5	275.9														1
O75475	PSIP1	PC4 and SFRS1-interacting protein OS=Homo sapiens OX=9606 GN=PSIP1 PE=1 SV=1	0.002	5.243	3	2	2	1	530	60.1	9.13	12	2	1	87	81.3	119	100.1	87.1	90	466.2	97.3	157.7	58.8	109.9	179.3	98.5	139.2														1
A0A7I2UQ36	GPX1	Glutathione peroxidase 1 OS=Homo sapiens OX=9606 GN=GPX1 PE=4 SV=1	0.001	6.113	14	2	3	1	170	18.7	10.61	18	2	0																												1
Q3ZCW2	LGALSL	Galectin-related protein OS=Homo sapiens OX=9606 GN=LGALSL PE=1 SV=2	0	16.992	15	2	4	2	172	19	5.35	32	2	0	125.7	140	185.2	168.6	126.4	214.6	235.5	189.9	114.6	87.6	157	112.4	173.7	221.2														1
A0A1W2PQR6	SCARB2	Lysosome membrane protein 2 OS=Homo sapiens OX=9606 GN=SCARB2 PE=1 SV=1	0	12.824	10	4	5	4	449	51	5.16	30	4	0	110.3	186.9	181.1	296.2	151	165.1	296.4	159	156.4	387.4	230.8	175	955.6	341.9														1
A0A7I2YQK5	IMPDH2	Inosine-5'-monophosphate dehydrogenase 2 OS=Homo sapiens OX=9606 GN=IMPDH2 PE=4 SV=1	0.001	8.223	3	1	1	1	513	55.5	7.02	13	1	0																												1
Q5SWX3	CAMK2G	Calcium/calmodulin-dependent protein kinase OS=Homo sapiens OX=9606 GN=CAMK2G PE=1 SV=1	0	23.443	11	5	14	1	516	57.8	7.3	101	5	0	26.9	34.7	46.2	48	37.3	45.2	70.1	178.6	45.2	57.9	46.7	49.6	99	70.3														1
H7C093	DOK1	Docking protein 1 (Fragment) OS=Homo sapiens OX=9606 GN=DOK1 PE=1 SV=1	0.001	6.871	27	1	1	1	88	9.3	7.91	12	1	0																												1
Q02750	MAP2K1	Dual specificity mitogen-activated protein kinase kinase 1 OS=Homo sapiens OX=9606 GN=MAP2K1 PE=1 SV=2	0.001	8.1	3	1	1	1	393	43.4	6.62	17	1	0																												1
Q9BXJ1	C1QTNF1	Complement C1q tumor necrosis factor-related protein 1 OS=Homo sapiens OX=9606 GN=C1QTNF1 PE=1 SV=1	0.001	6.105	7	2	2	2	281	31.7	6.9	11	2	0	88	97.5	107	747.9	99.5	444.8	170.1	108.7	87	162.6	131.7	99.9	372.1	221.3														1
Q9NRX5	SERINC1	Serine incorporator 1 OS=Homo sapiens OX=9606 GN=SERINC1 PE=1 SV=1	0.001	7.564	4	1	1	1	453	50.5	5.85	11	1	0	41	57.5	60.1	134.4	45.3	113.3	124.3	62.1	48.4	123	68.8	42.5	291.9	147.9														1
Q13530	SERINC3	Serine incorporator 3 OS=Homo sapiens OX=9606 GN=SERINC3 PE=1 SV=2	0.001	7.464	4	2	2	2	473	52.5	7.46	19	2	0																												1
Q01813	PFKP	ATP-dependent 6-phosphofructokinase, platelet type OS=Homo sapiens OX=9606 GN=PFKP PE=1 SV=2	0	13.139	4	2	4	1	784	85.5	7.55	28	2	0	54.6	49.4	76.9	81.3	90.4	80.1	140.3	70	57.6	35.4	56.8	47.8	60.4	79.5														1
P15086	CPB1	Carboxypeptidase B OS=Homo sapiens OX=9606 GN=CPB1 PE=1 SV=4	0	16.472	10	4	4	3	417	47.3	6.61	28	4	0	135.6	174.9	197.2	260.2	163.1	179.5	383.9	247.7	134.9	368.5	221.3	153.6	966.9	282.2														1
Q9NUG4	CCM2L	Cerebral cavernous malformations 2 protein-like OS=Homo sapiens OX=9606 GN=CCM2L PE=1 SV=3	0.001	7.989	9	3	3	3	571	62.1	5.95	15	3	0	77	76.5	81.2	212.8	65	80	137.1	78.8	46.5	64	67.4	47.4	107.4	118.1														1
O75051	PLXNA2	Plexin-A2 OS=Homo sapiens OX=9606 GN=PLXNA2 PE=1 SV=4	0.001	6.254	1	1	1	1	1894	211	6.48	9	1	0																												1
P20916	MAG	Myelin-associated glycoprotein OS=Homo sapiens OX=9606 GN=MAG PE=1 SV=1	0.003	4.334	3	2	5	2	626	69	5.03	21	2	0	113.1	148	228.6	162.8	142.6	170.9	442	166.9	161.2	98.4	199.9	159.3	161	225.1														1
D6RI11	CPLX1	Complexin-1 OS=Homo sapiens OX=9606 GN=CPLX1 PE=1 SV=1	0	12.797	25	2	4	1	113	12.5	4.86	26	2	0																												1
P10720	PF4V1	Platelet factor 4 variant OS=Homo sapiens OX=9606 GN=PF4V1 PE=1 SV=1	0	44.82	38	3	23	1	104	11.5	9.1	264	3	0	150.6	50.3	550.1	221.3	362.3	96.2	150.1	260	46.4	52.6	188.8	36	84.2	257.3														1
Q6ZUX7	LHFPL2	LHFPL tetraspan subfamily member 2 protein OS=Homo sapiens OX=9606 GN=LHFPL2 PE=1 SV=2	0.004	4.412	4	1	2	1	228	24.5	6.49	11	1	0	59.7	70.6	76.5	85.1	60.9	57.5	116.1	65	203.7	69.1	73.5	227.7	138.2	131.4														1
B4E171	2 SV=1	Tetraspanin OS=Homo sapiens OX=9606 PE=2 SV=1	0.001	8.605	5	1	7	1	279	31.1	5.63	33	1	0	11.8	42.3	22.7	31.7	23.2	43.4	67.4	15.8	18.1	42.6	14.9	18.3	100.9	50.9														1
Q5VVQ6	YOD1	Ubiquitin thioesterase OTU1 OS=Homo sapiens OX=9606 GN=YOD1 PE=1 SV=1	0.005	3.372	5	1	1	1	348	38.3	6.11	7	1	0																												1
D6RGI5	ANKH	Progressive ankylosis protein homolog OS=Homo sapiens OX=9606 GN=ANKH PE=1 SV=1	0.003	4.194	10	1	1	1	126	13.8	8.35	10	1	0	44.6	57.2	50.9	103.2	44.2	49.7	72.2	50.2	53.7	33.7	62.4	56.4	60.5	69.2														1
Q02383	SEMG2	Semenogelin-2 OS=Homo sapiens OX=9606 GN=SEMG2 PE=1 SV=1	0.001	8.318	6	2	2	2	582	65.4	9.07	15	2	0	30.3	59.4	204.1	126.9	43.7	63.3	84.6	54.3	56.5	38.3	50.6	47.3	54.9	79.9														1
A0A0B4J1U3	IGLV1-36	Immunoglobulin lambda variable 1-36 OS=Homo sapiens OX=9606 GN=IGLV1-36 PE=1 SV=5	0.001	10.461	36	2	3	2	117	12.5	4.78	22	2	0	100	116.9	110.2	262.6	101	139.7	242.8	129.9	104.2	96.8	129.9	102.4	142.9	175.2														1
H0Y8C6	IPO5	Importin-5 (Fragment) OS=Homo sapiens OX=9606 GN=IPO5 PE=1 SV=1	0.001	8.796	2	1	1	1	1099	123.8	5.06	12	1	0																												1
Q19T08	ECSCR	Endothelial cell-specific chemotaxis regulator OS=Homo sapiens OX=9606 GN=ECSCR PE=1 SV=1	0.003	4.654	4	1	1	1	205	21.3	7.88	9	1	0	61.5	92.9	107.7	151.1	69.7	90.8	158	78.6	53.7	94.4	95.8	38.8	198.7	119.9														1
Q13093	PLA2G7	Platelet-activating factor acetylhydrolase OS=Homo sapiens OX=9606 GN=PLA2G7 PE=1 SV=1	0	11.376	6	3	5	3	441	50	7.56	29	3	0	227.9	287	172	189.8	212.4	107.1	228	110.6	107.3	154.6	154.5	108.5	193.8	217.1														1
A0A590UJJ1	PPP2R2A	Serine/threonine-protein phosphatase 2A 55 kDa regulatory subunit B OS=Homo sapiens OX=9606 GN=PPP2R2A PE=1 SV=1	0.004	4.131	7	2	2	2	288	33.5	6.61	11	2	0																												1
O15127	SCAMP2	Secretory carrier-associated membrane protein 2 OS=Homo sapiens OX=9606 GN=SCAMP2 PE=1 SV=2	0.001	8.418	6	1	1	1	329	36.6	6.1	13	1	0																												1
O14556	GAPDHS	Glyceraldehyde-3-phosphate dehydrogenase, testis-specific OS=Homo sapiens OX=9606 GN=GAPDHS PE=1 SV=2	0	13.582	4	2	7	1	408	44.5	8.19	49	2	0	126.4	167.8	159.9	278.4	202.4	143.8	1963.4	155.5	3378.3	127.1	263.6	126.3	193.6	485.5														1
Q92959	SLCO2A1	Solute carrier organic anion transporter family member 2A1 OS=Homo sapiens OX=9606 GN=SLCO2A1 PE=1 SV=2	0.004	4.002	1	1	2	1	643	70	8.84	13	1	0	164.9	237.7	240.8	262.9	139.4	245.1	386.6	164.7	173.3	223.3	208.6	137.3	449.9	339.9														1
P55290	CDH13	Cadherin-13 OS=Homo sapiens OX=9606 GN=CDH13 PE=1 SV=1	0	17.619	4	2	4	2	713	78.2	4.98	40	2	0	19.5	34.1	29.7	67.8	38.8	29.2	53.4	21.1	25.2	23.9	39.2	26.1	43.9	50.6														1
Q13496	MTM1	Myotubularin OS=Homo sapiens OX=9606 GN=MTM1 PE=1 SV=2	0.002	5.007	2	1	1	1	603	69.9	8.18	11	1	0																												1
G3V502	TIMM9	Mitochondrial import inner membrane translocase subunit Tim9 OS=Homo sapiens OX=9606 GN=TIMM9 PE=1 SV=1	0.004	3.955	12	1	1	1	66	7.6	5.06	9	1	0	68.4	62.9	99.2	110.6	78.3	90	133.6	87.7	70.6	45	68.8	72.7	65.5	104.9														1
G3V2B9	SERPINA1	Alpha-1-antitrypsin (Fragment) OS=Homo sapiens OX=9606 GN=SERPINA1 PE=1 SV=1	0	175.274	66	11	378	1	105	11.8	4.64	3983	11	0	115.6	901.9	159.5	250.4	120.8	125.2	401.7	138.5	154.2	376.2	158.7	112.2	459.5	395.5														1
P51809	VAMP7	Vesicle-associated membrane protein 7 OS=Homo sapiens OX=9606 GN=VAMP7 PE=1 SV=3	0.003	4.536	4	1	1	1	220	24.9	8.6	8	1	0	40.3	68.1	52.4	62.2	36.2	53.2	88.1	45.7	51.4	87.5	55.5	37.2	197.5	105.2														1
A0A0G2JQD0	LSS	Lanosterol synthase (Fragment) OS=Homo sapiens OX=9606 GN=LSS PE=1 SV=1	0.004	4.113	2	1	1	1	549	62.8	6.37	8	1	0																												1
Q8WVH6	MB	Myoglobin OS=Homo sapiens OX=9606 GN=MB PE=1 SV=1	0	13.111	15	1	2	1	99	10.9	9.2	16	1	0	87	492.8	118.7	208.4	130.2	102.7	160.4	106.7	130.6	97.7	111.2	117.5	206.1	165.6														1
P62861	FAU	40S ribosomal protein S30 OS=Homo sapiens OX=9606 GN=FAU PE=1 SV=1	0.004	3.582	17	1	2	1	59	6.6	12.15	9	1	0	113.3	266.9	178	228.2	144.4	258.3	251.1	159.9	129.4	112.7	158.2	132.5	181.7	237.7														1
Q8WUY1	THEM6	Protein THEM6 OS=Homo sapiens OX=9606 GN=THEM6 PE=1 SV=2	0.001	10.443	12	2	2	2	208	23.9	9.55	17	2	0																												1
H0YBL1	IMPA1	Inositol-1-monophosphatase (Fragment) OS=Homo sapiens OX=9606 GN=IMPA1 PE=1 SV=1	0.001	6.897	8	2	3	2	265	28.6	6.21	21	2	0	54.6	67.2	92.5	81	75.8	89.1	180.7	80	78.3	73.1	85.8	64.8	111	143.1														1
Q9H0R4	HDHD2	Haloacid dehalogenase-like hydrolase domain-containing protein 2 OS=Homo sapiens OX=9606 GN=HDHD2 PE=1 SV=1	0.001	8.689	5	1	3	1	259	28.5	6.24	23	1	0																												1
Q13409	DYNC1I2	Cytoplasmic dynein 1 intermediate chain 2 OS=Homo sapiens OX=9606 GN=DYNC1I2 PE=1 SV=3	0	12.687	4	1	1	1	638	71.4	5.2	17	1	0																												1
P31040	SDHA	Succinate dehydrogenase [ubiquinone] flavoprotein subunit, mitochondrial OS=Homo sapiens OX=9606 GN=SDHA PE=1 SV=2	0	15.684	8	4	5	4	664	72.6	7.39	31	4	0	290.4	361	489.8	545.8	340.5	392.2	799.8	425.4	401.9	546.5	415.7	422.6	1264.8	655.5														1
D6RGF4	ABCE1	ATP-binding cassette sub-family E member 1 (Fragment) OS=Homo sapiens OX=9606 GN=ABCE1 PE=1 SV=1	0.003	3.863	5	1	1	1	210	23.4	9.09	5	1	0																												1
H7BZG1	ITGAV	Integrin alpha-V (Fragment) OS=Homo sapiens OX=9606 GN=ITGAV PE=1 SV=1	0.001	5.349	10	1	1	1	136	15.4	6.9	9	1	0																												1
Q14982	OPCML	Opioid-binding protein/cell adhesion molecule OS=Homo sapiens OX=9606 GN=OPCML PE=1 SV=1	0.004	4.023	3	1	1	1	345	38	6.87	8	1	0																												1
Q7L1I2	SV2B	Synaptic vesicle glycoprotein 2B OS=Homo sapiens OX=9606 GN=SV2B PE=1 SV=1	0.003	3.617	1	1	2	1	683	77.4	5.44	11	1	0	48.5	46.1	66.7	123.2	61.7	68.8	110.6	69.8	58.2	41.3	81.2	54.4	67.1	81.2														1
Q8TD22	SFXN5	Sideroflexin-5 OS=Homo sapiens OX=9606 GN=SFXN5 PE=1 SV=1	0.002	5.1	6	2	3	2	340	37.1	9.33	16	2	0	65.8	70.1	80	98.5	61.5	101.1	130.7	83.3	71.8	93	82.8	115.4	78.3	117.5														1
Q9BXN1	ASPN	Asporin OS=Homo sapiens OX=9606 GN=ASPN PE=1 SV=2	0.001	5.728	6	2	2	2	380	43.4	7.08	13	2	0	52.3	58.5	56.1	99.9	51.5	55.5	100.6	57.2	52.2	44.9	72.9	55.9	70.4	72.1														1
Q13094	LCP2	Lymphocyte cytosolic protein 2 OS=Homo sapiens OX=9606 GN=LCP2 PE=1 SV=1	0.004	4.136	2	1	1	1	533	60.2	6.27	7	1	0																												1
E9PCT5	CAV1	Caveolin OS=Homo sapiens OX=9606 GN=CAV1 PE=1 SV=1	0.001	5.415	13	1	1	1	167	19.2	5.8	6	1	0																												1
H7C106	RTN4	Reticulon (Fragment) OS=Homo sapiens OX=9606 GN=RTN4 PE=1 SV=1	0	13.995	15	2	2	2	203	22.8	8.73	22	2	0	30.3	56.2	43.2	59	34.7	40.3	65.5	39.2	41.8	77.2	46.7	55.3	186.6	76.9														1
C9IZQ3	GIMAP4	GTPase IMAP family member 4 (Fragment) OS=Homo sapiens OX=9606 GN=GIMAP4 PE=1 SV=1	0.003	4.208	16	1	1	1	151	16.2	9.47	8	1	0																												1
P12035	KRT3	Keratin, type II cytoskeletal 3 OS=Homo sapiens OX=9606 GN=KRT3 PE=1 SV=3	0	139.662	17	19	267	2	628	64.4	6.48	1756	19	0	98.9	69	259.6	537	281.4	213.4	147.1	112.3	443.5	59.7	102.2	50.1	128.9	192.3														1
B1AKR6	DYNLRB1	Dynein light chain roadblock-type 1 OS=Homo sapiens OX=9606 GN=DYNLRB1 PE=1 SV=1	0.003	3.763	11	1	1	1	148	16.2	7.02	5	1	0	51	47.4	75.9	66.3	50.8	79.8	95.2	77.9	53.4	72.6	69.9	45.8	133.2	82.1														1
P41091	EIF2S3	Eukaryotic translation initiation factor 2 subunit 3 OS=Homo sapiens OX=9606 GN=EIF2S3 PE=1 SV=3	0.003	4.244	5	2	2	2	472	51.1	8.4	10	2	0	41.6	58.3	66.6	73.2	46.6	45.6	80.9	65.6	67.3	43.7	66.8	85.1	95	77.5														1
P03950	ANG	Angiogenin OS=Homo sapiens OX=9606 GN=ANG PE=1 SV=1	0	26.069	31	4	7	4	147	16.5	9.64	58	4	0	289.6	603.6	371	994.2	614.8	379.1	778.3	459.7	428.3	312.3	586.7	558.8	613.8	692.3														1
Q13011	ECH1	Delta(3,5)-Delta(2,4)-dienoyl-CoA isomerase, mitochondrial OS=Homo sapiens OX=9606 GN=ECH1 PE=1 SV=2	0	45.343	24	7	16	7	328	35.8	8	137	7	0	345.4	422.1	463.3	747	461.1	481.1	903.4	577.8	557.4	1980.9	699.5	726.1	5562	1238.1														1
H7C124	THEMIS2	Protein THEMIS2 (Fragment) OS=Homo sapiens OX=9606 GN=THEMIS2 PE=1 SV=1	0.002	5.253	3	1	1	1	391	44.3	6.11	8	1	0																												1
Q13526	PIN1	Peptidyl-prolyl cis-trans isomerase NIMA-interacting 1 OS=Homo sapiens OX=9606 GN=PIN1 PE=1 SV=1	0.004	4.138	12	1	1	1	163	18.2	8.82	7	1	0																												1
U3KPX3	CSNK1A1	Casein kinase I isoform alpha OS=Homo sapiens OX=9606 GN=CSNK1A1 PE=1 SV=2	0.001	7.632	8	2	2	2	368	42.4	9.6	12	2	0	74.6	71.7	100.1	113.1	66.8	84.1	155.1	81.7	80	78.8	96.4	67.2	137.7	127.8														1
P81172	HAMP	Hepcidin OS=Homo sapiens OX=9606 GN=HAMP PE=1 SV=2	0.001	8.319	19	1	2	1	84	9.4	8.81	22	1	0	86.3	160.4	101.2	152.9	92	178	335.7	111.8	102.9	91.5	91.8	152.3	159.6	192.5														1
P05198	EIF2S1	Eukaryotic translation initiation factor 2 subunit 1 OS=Homo sapiens OX=9606 GN=EIF2S1 PE=1 SV=3	0.001	6.411	4	1	1	1	315	36.1	5.08	9	1	0	77.9	65.1	99.6	75.4	68.5	91.2	201.1	115	126.4	88.1	100.2	103.5	167.1	173.2														1
P52333	JAK3	Tyrosine-protein kinase JAK3 OS=Homo sapiens OX=9606 GN=JAK3 PE=1 SV=2	0.002	4.958	2	2	2	2	1124	125	7.18	10	2	0																												1
O75531	BANF1	Barrier-to-autointegration factor OS=Homo sapiens OX=9606 GN=BANF1 PE=1 SV=1	0.002	4.925	13	1	1	1	89	10.1	6.09	9	1	0	30.1	34.5	37.4	53.8	26.9	38.2	50.5	35.9	38.3	24.9	40.6	47.7	63.3	51.1														1
P09417	QDPR	Dihydropteridine reductase OS=Homo sapiens OX=9606 GN=QDPR PE=1 SV=2	0.003	3.661	5	1	1	1	244	25.8	7.37	7	1	0	68.8	56.1	90.8	111.9	68.5	74.1	138.7	78.1	68.4	71.4	85.3	83.6	142.6	113.7														1
Q9H479	FN3K	Fructosamine-3-kinase OS=Homo sapiens OX=9606 GN=FN3K PE=1 SV=1	0.001	9.934	6	1	1	1	309	35.1	7.55	17	1	0																												1
Q16769	QPCT	Glutaminyl-peptide cyclotransferase OS=Homo sapiens OX=9606 GN=QPCT PE=1 SV=1	0.002	4.746	4	1	1	1	361	40.9	6.61	8	1	0	51	318.5	68.5	134.4	44	69.8	129.5	60.6	57	69.2	56	49.1	105.1	95.6														1
P0CF74	IGLC6	Immunoglobulin lambda constant 6 OS=Homo sapiens OX=9606 GN=IGLC6 PE=1 SV=1	0	89.689	73	5	568	1	106	11.3	7.24	5824	5	0	99.2	145.8	206.2	306.8	209.3	165.8	263	152.5	113.1	70.9	166.5	84.3	150.4	129.9														1
P05937	CALB1	Calbindin OS=Homo sapiens OX=9606 GN=CALB1 PE=1 SV=2	0.001	8.686	8	2	5	1	261	30	4.83	26	2	0	165.9	154.3	183.3	248.5	187.7	195.6	222.6	202.3	128.2	410.7	182.6	137.2	169.4	260.9														1
Q5T0T0	MARCHF8	E3 ubiquitin-protein ligase MARCHF8 OS=Homo sapiens OX=9606 GN=MARCHF8 PE=1 SV=1	0.005	3.296	4	1	1	1	291	32.9	7.84	6	1	0	28.1	19.7	37.8	44.1	30.8	45.9	38.7	28.3	31.7	39.6	44.5	28.5	109.3	54.7														1
Q16134	ETFDH	Electron transfer flavoprotein-ubiquinone oxidoreductase, mitochondrial OS=Homo sapiens OX=9606 GN=ETFDH PE=1 SV=2	0.001	6.528	2	1	1	1	617	68.5	7.55	11	1	0	45.7	103.6	58	62.6	44.6	58.1	74.5	53.5	63.8	48.5	53	55.7	82.2	81.5														1
A0A0A0MS07	IGHG1	Immunoglobulin heavy constant gamma 1 (Fragment) OS=Homo sapiens OX=9606 GN=IGHG1 PE=1 SV=1	0	226.807	58	14	980	1	295	32	8.03	9365	14	0	80.3	79.4	84.1	164.8	62.8	85.7	271.6	99.8	67.7	62.6	84.7	45.7	90.9	127.8														1
Q9GZT8	NIF3L1	NIF3-like protein 1 OS=Homo sapiens OX=9606 GN=NIF3L1 PE=1 SV=2	0	47.219	21	7	16	7	377	41.9	6.65	119	7	0	685.5	5799.5	856.1	2794.4	673.4	939.1	1133.6	878.1	684	533.5	767.8	630.1	985.4	1478.3														1
P06858	LPL	Lipoprotein lipase OS=Homo sapiens OX=9606 GN=LPL PE=1 SV=1	0	30.929	14	5	7	5	475	53.1	8.15	74	5	0	357.9	660.1	550.5	885.7	419.7	596.7	823.8	498.7	395.1	276.6	665.2	383.8	566.6	643.1														1
P31937	HIBADH	3-hydroxyisobutyrate dehydrogenase, mitochondrial OS=Homo sapiens OX=9606 GN=HIBADH PE=1 SV=2	0	25.337	20	4	4	4	336	35.3	8.13	41	4	0	564.5	387	487.5	512.3	516.3	698.5	957	593.3	642.9	694.5	529.2	681.6	1413.2	824.6														1
A0A3B3ITT5	RPL29	60S ribosomal protein L29 OS=Homo sapiens OX=9606 GN=RPL29 PE=1 SV=1	0.001	5.756	9	1	2	1	167	18.5	11.55	17	1	0	51.9	55.3	53.4	97.9	61.1	164.3	90.7	85.8	61.4	47.1	58.2	66	92	101.4														1
Q9UI15	TAGLN3	Transgelin-3 OS=Homo sapiens OX=9606 GN=TAGLN3 PE=1 SV=2	0.001	6.198	12	2	2	1	199	22.5	7.33	11	2	0	38.7	38.5	50.1	129.3	42.5	64.8	78.5	49.6	26.9	28.6	41.5	28.7	50	64.5														1
P08217	CELA2A	Chymotrypsin-like elastase family member 2A OS=Homo sapiens OX=9606 GN=CELA2A PE=1 SV=1	0	39.779	25	5	14	5	269	28.9	8.46	111	5	0	621.9	774.6	881.7	1459.5	663.3	813.2	2006.8	826.7	688.5	4374.9	1268.6	924.4	12516.2	2069.8														1
Q8NEX9	SDR9C7	Short-chain dehydrogenase/reductase family 9C member 7 OS=Homo sapiens OX=9606 GN=SDR9C7 PE=1 SV=1	0.005	3.366	4	1	1	1	313	35.2	9.16	8	1	0	8.4	12.6	10.1	17.3	14.1	12.5	23.1	12.9	17	7	12.6	25.8	18.4	20.1														1
P06310	IGKV2-30	Immunoglobulin kappa variable 2-30 OS=Homo sapiens OX=9606 GN=IGKV2-30 PE=3 SV=2	0	41.588	38	3	133	1	120	13.2	8.51	1161	3	1	405.5	319.2	627.3	2642.5	504.7	1165.7	833.6	720.8	261.7	616.5	1047.1	225.4	1082.1	1165.9														1
Q8IUW5	RELL1	RELT-like protein 1 OS=Homo sapiens OX=9606 GN=RELL1 PE=1 SV=1	0.001	5.69	4	1	1	1	271	29.3	8.34	12	1	0																												1
A0A0J9YW62	1 SV=1	IGv domain-containing protein (Fragment) OS=Homo sapiens OX=9606 PE=1 SV=1	0.004	4.434	15	2	10	1	118	13.2	9.29	36	2	0	55.4	66.9	67.7	165.8	70.1	122.4	499.3	114.9	64.6	65.3	85.1	46.5	94.5	139.8														1
F8WAE6	MED12L	Mediator of RNA polymerase II transcription subunit 12-like protein OS=Homo sapiens OX=9606 GN=MED12L PE=1 SV=1	0.003	3.628	1	1	3	1	1809	203.7	7.59	14	1	0	168.4	70.2	143.1	436.8	704.8	1128.8	493.5	302.8	69.3	140.7	91.5	71.9	184.5	323.8														1
Q99935	OPRPN	Opiorphin prepropeptide OS=Homo sapiens OX=9606 GN=OPRPN PE=1 SV=2	0.002	4.881	8	1	1	1	248	27.2	10.42	10	1	0	48.8	39.1	54.9	106.1	40	103.4	86.7	59.2	29.5	28.9	55.1	20.5	51	60.7														1
A0A7I2V4E4	EIF4H	Eukaryotic translation initiation factor 4H OS=Homo sapiens OX=9606 GN=EIF4H PE=4 SV=1	0.001	5.871	6	1	1	1	245	27	8.85	10	1	0																												1
Q969E1	LEAP2	Liver-expressed antimicrobial peptide 2 OS=Homo sapiens OX=9606 GN=LEAP2 PE=1 SV=1	0.004	3.404	16	1	1	1	77	8.8	10.24	7	1	0																												1
O14744	PRMT5	Protein arginine N-methyltransferase 5 OS=Homo sapiens OX=9606 GN=PRMT5 PE=1 SV=4	0.003	3.794	3	2	2	2	637	72.6	6.29	9	2	0																												1
E7EQG2	EIF4A2	RNA helicase OS=Homo sapiens OX=9606 GN=EIF4A2 PE=1 SV=1	0	16.884	12	4	4	1	362	41.3	5.64	30	4	0	75.3	130.5	126.5	529.9	106.1	140.7	353.5	96.1	106.5	88.2	121.2	85.4	158.3	199.9														1
O75369	FLNB	Filamin-B OS=Homo sapiens OX=9606 GN=FLNB PE=1 SV=2	0	42.439	3	10	22	1	2602	278	5.73	137	10	0																												1
I3L3P7	RPS15A	40S ribosomal protein S15a OS=Homo sapiens OX=9606 GN=RPS15A PE=1 SV=1	0.001	10.016	23	2	2	1	100	11.5	10.15	18	2	0	63.3	70.6	127.2	111.4	67.2	71.8	189.8	86.8	76.2	77.8	67.1	65.5	193.8	168.6														1
P24387	CRHBP	Corticotropin-releasing factor-binding protein OS=Homo sapiens OX=9606 GN=CRHBP PE=1 SV=2	0.004	3.42	2	1	1	1	322	36.1	6.52	7	1	0																												1
P48304	REG1B	Lithostathine-1-beta OS=Homo sapiens OX=9606 GN=REG1B PE=1 SV=1	0	11.176	17	2	2	2	166	18.7	5.95	19	2	0	39.9	323.4	70.7	148	57.8	100.4	273.1	86.3	73.8	92.3	74.5	52.9	205.1	139.5														1
K7EM38	ACTG1	Actin, cytoplasmic 2 (Fragment) OS=Homo sapiens OX=9606 GN=ACTG1 PE=1 SV=1	0	111.818	62	8	285	1	133	14.5	5.27	1920	8	0	69.3	90.6	103.4	166.1	74.1	96	190.6	98.3	84.6	67	83.4	66.6	111.4	146.7														1
Q14574	DSC3	Desmocollin-3 OS=Homo sapiens OX=9606 GN=DSC3 PE=1 SV=3	0	30.166	10	7	10	7	896	99.9	6.1	93	7	0	401.1	411.2	569.5	971.1	426.1	729.1	633.6	671.8	638.7	378.3	591.1	638.3	584.3	770.9														1
Q96FJ2	DYNLL2	Dynein light chain 2, cytoplasmic OS=Homo sapiens OX=9606 GN=DYNLL2 PE=1 SV=1	0	11.404	25	1	2	1	89	10.3	7.37	18	1	0	30.2	61.2	45.6	67.7	43.6	51.7	87.7	48.1	43.9	29.8	52.5	33.3	40.8	69.2														1
P01762	IGHV3-11	Immunoglobulin heavy variable 3-11 OS=Homo sapiens OX=9606 GN=IGHV3-11 PE=1 SV=2	0	49.635	38	4	385	1	117	12.9	8.6	2682	4	0	166.4	180	242.4	390.1	212.2	309.1	346.6	267	149.2	167	264.2	164.9	305	354.3														1
G3V1B8	ZNRD2	Protein ZNRD2 OS=Homo sapiens OX=9606 GN=ZNRD2 PE=1 SV=1	0	11.361	20	2	2	2	162	17.2	5.49	21	2	0	79.9	294.8	145.4	89	159.5	169.8	489.3	100.5	137	151.2	115.8	116.9	372.9	205.8														1
P62745	RHOB	Rho-related GTP-binding protein RhoB OS=Homo sapiens OX=9606 GN=RHOB PE=1 SV=1	0	36.218	20	3	21	1	196	22.1	5.24	208	3	0																												1
Q13492	PICALM	Phosphatidylinositol-binding clathrin assembly protein OS=Homo sapiens OX=9606 GN=PICALM PE=1 SV=2	0.001	5.72	3	2	3	1	652	70.7	7.9	19	2	0	53.7	130.8	96.4	244.7	68.3	117	226.9	87.9	112.9	185.5	111.7	103.3	361.2	197.3														1
O75781	PALM	Paralemmin-1 OS=Homo sapiens OX=9606 GN=PALM PE=1 SV=2	0.001	6.941	7	2	2	2	387	42.1	5	12	2	0																												1
Q08752	PPID	Peptidyl-prolyl cis-trans isomerase D OS=Homo sapiens OX=9606 GN=PPID PE=1 SV=3	0.002	4.767	4	2	2	1	370	40.7	7.21	11	2	0																												1
P51858	HDGF	Hepatoma-derived growth factor OS=Homo sapiens OX=9606 GN=HDGF PE=1 SV=1	0.002	4.793	10	2	2	1	240	26.8	4.73	12	2	0	38.9	32.4	72.7	157.8	53.1	70.7	113	57.3	31.9	29.8	74.5	29.5	61.9	74.8														1
Q14689	DIP2A	Disco-interacting protein 2 homolog A OS=Homo sapiens OX=9606 GN=DIP2A PE=1 SV=2	0	15.023	2	4	6	1	1571	170.3	8.03	34	4	0	46.4	97.9	63	77.3	56	60.5	112.8	76	84.5	65.8	62.4	87.4	108.5	110.4														1
Q9BS26	ERP44	Endoplasmic reticulum resident protein 44 OS=Homo sapiens OX=9606 GN=ERP44 PE=1 SV=1	0.004	3.407	5	2	2	2	406	46.9	5.26	8	2	0	5.2	7.7	13.4	11	10.2	8.6	11	10.8	30.4	7.9	9.8	38.1	15.1	18.9														1
J3KS52	CD300LF	CMRF35-like molecule 1 OS=Homo sapiens OX=9606 GN=CD300LF PE=1 SV=1	0.004	3.917	3	1	2	1	305	33.8	5.67	9	1	0	33.3	84.6	39.5	48.8	41.9	37.3	192.4	30.1	55.2	69.9	36.6	36.8	140.8	108.9														1
P15121	AKR1B1	Aldo-keto reductase family 1 member B1 OS=Homo sapiens OX=9606 GN=AKR1B1 PE=1 SV=3	0.001	6.175	3	2	3	1	316	35.8	6.98	18	2	0	94.6	126.4	161.7	168.5	115.4	99.3	213.4	97.9	93.4	82.6	129.5	80.1	122.7	168														1
D6RGZ6	VCAN	Versican core protein (Fragment) OS=Homo sapiens OX=9606 GN=VCAN PE=1 SV=1	0	47.321	7	8	17	1	1240	135.7	4.5	136	8	0	71	118.9	111.1	196.4	140.1	168.4	216.2	118	78.5	158	124.8	83.5	361.8	264.4														1
P48047	ATP5PO	ATP synthase subunit O, mitochondrial OS=Homo sapiens OX=9606 GN=ATP5PO PE=1 SV=1	0.001	10.305	12	2	3	2	213	23.3	9.96	27	2	0	58.6	77.5	90.6	78	59.3	68.4	169.1	71.9	57.2	42.3	71.3	67.2	69.1	102.6														1
Q15274	QPRT	Nicotinate-nucleotide pyrophosphorylase [carboxylating] OS=Homo sapiens OX=9606 GN=QPRT PE=1 SV=3	0	25.499	16	3	5	3	297	30.8	6.21	50	3	0	127.1	179.3	206.1	336.9	166.5	191.8	238.6	188	236.8	383.8	228.3	267.6	947.6	334.5														1
Q58FF7	HSP90AB3P	Putative heat shock protein HSP 90-beta-3 OS=Homo sapiens OX=9606 GN=HSP90AB3P PE=5 SV=1	0	56.914	17	11	34	1	597	68.3	4.79	245	11	0																												1
P30038	ALDH4A1	Delta-1-pyrroline-5-carboxylate dehydrogenase, mitochondrial OS=Homo sapiens OX=9606 GN=ALDH4A1 PE=1 SV=3	0.001	8.694	6	3	4	3	563	61.7	8.07	23	3	0	142.8	178.8	230.6	372.5	176.5	212.7	346.2	201.9	178.9	481.9	222.4	200	1273.2	365.5														1
P04279	SEMG1	Semenogelin-1 OS=Homo sapiens OX=9606 GN=SEMG1 PE=1 SV=2	0	23.841	9	3	8	3	462	52.1	9.29	56	3	0	127.8	102.9	1320.4	603.5	192.3	258.9	207.4	171	132.9	211.7	162.4	125	158.9	335.7														1
Q96TA1	NIBAN2	Protein Niban 2 OS=Homo sapiens OX=9606 GN=NIBAN2 PE=1 SV=3	0.001	5.815	1	1	1	1	746	84.1	6.19	13	1	0																												1
Q99715	COL12A1	Collagen alpha-1(XII) chain OS=Homo sapiens OX=9606 GN=COL12A1 PE=1 SV=2	0.004	4.364	0	1	1	1	3063	332.9	5.53	6	1	0																												1
Q92506	HSD17B8	Estradiol 17-beta-dehydrogenase 8 OS=Homo sapiens OX=9606 GN=HSD17B8 PE=1 SV=2	0	29.347	24	5	5	5	261	27	6.54	52	5	0	236.8	286.4	288.8	597.3	232	283.9	590.7	317.8	236.4	655.9	330.3	241.6	1647	506.2														1
Q96CS7	PLEKHB2	Pleckstrin homology domain-containing family B member 2 OS=Homo sapiens OX=9606 GN=PLEKHB2 PE=1 SV=1	0.003	4.264	7	1	1	1	222	24.7	5.39	6	1	0	84.7	76.1	90.9	106.1	75.1	98.2	116.1	72.4	46.6	53.6	68.2	43.7	92.9	110														1
Q8IY95	TMEM192	Transmembrane protein 192 OS=Homo sapiens OX=9606 GN=TMEM192 PE=1 SV=1	0.005	3.353	4	1	1	1	271	30.9	7.99	6	1	0																												1
P08294	SOD3	Extracellular superoxide dismutase [Cu-Zn] OS=Homo sapiens OX=9606 GN=SOD3 PE=1 SV=2	0	10.803	10	2	4	2	240	25.8	6.61	37	2	0	160.2	253.3	169.1	238.2	146.8	180.8	228.9	179.1	173.9	173.9	167.6	219.3	365.7	249.4														1
Q9UJC5	SH3BGRL2	SH3 domain-binding glutamic acid-rich-like protein 2 OS=Homo sapiens OX=9606 GN=SH3BGRL2 PE=1 SV=2	0.001	6.512	13	1	1	1	107	12.3	6.71	12	1	0	65.3	52.6	68.4	67.8	47.2	61.6	104.4	59.8	49.5	47.9	57.1	48.8	74.3	94.2														1
Q96IX5	ATP5MK	ATP synthase membrane subunit K, mitochondrial OS=Homo sapiens OX=9606 GN=ATP5MK PE=1 SV=1	0.003	4.233	17	1	1	1	58	6.5	9.76	10	1	0	60.9	72.5	98.3	155.8	102.5	97.6	229.5	80.9	67.3	54.6	99.5	66	93.5	119.9														1
O43143	DHX15	Pre-mRNA-splicing factor ATP-dependent RNA helicase DHX15 OS=Homo sapiens OX=9606 GN=DHX15 PE=1 SV=2	0.004	3.963	1	1	1	1	795	90.9	7.46	6	1	0	15.1	31.3	25.5	27	17.5	19.1	36.6	19.1	10.1	10.8	15.2	16.5	25.5	25.3														1
J3KP74	PRG4	Proteoglycan 4 (Fragment) OS=Homo sapiens OX=9606 GN=PRG4 PE=1 SV=8	0	11.584	20	4	5	1	853	89.3	9.28	34	4	0																												1
B1AHL2	FBLN1	Fibulin-1 OS=Homo sapiens OX=9606 GN=FBLN1 PE=1 SV=1	0	129.774	24	13	88	2	721	78.3	5.39	709	13	0	96	102.8	191.9	205.7	121.6	120.4	192.8	227.4	192.7	94.2	138.6	157.3	136.1	199.4														1
Q9NZN4	EHD2	EH domain-containing protein 2 OS=Homo sapiens OX=9606 GN=EHD2 PE=1 SV=2	0	19.51	8	4	14	3	543	61.1	6.46	77	4	0	118.6	156	242.2	346.6	153	179.2	289.6	181.7	119.6	130.6	194.5	116.8	240.5	219.9														1
Q08426	EHHADH	Peroxisomal bifunctional enzyme OS=Homo sapiens OX=9606 GN=EHHADH PE=1 SV=3	0	12.058	4	2	2	2	723	79.4	9.14	23	2	0	59.2	68.1	47.8	66.5	56.1	47.7	66.7	55.6	45.7	105.1	50.9	48.9	233.4	90.6														1
Q9BPW8	NIPSNAP1	Protein NipSnap homolog 1 OS=Homo sapiens OX=9606 GN=NIPSNAP1 PE=1 SV=1	0.002	4.885	5	1	1	1	284	33.3	9.31	11	1	0	65.6	66	100	102	83.6	83.9	140.1	94.9	62.8	70.3	82.8	69.9	126.6	107.4														1
A0A140TA29	C4B	C4a anaphylatoxin OS=Homo sapiens OX=9606 GN=C4B PE=1 SV=1	0	1079.07	55	74	1120	0	1698	187.5	7.33	10231	74	0																												1
J3KRP0	CNDP1	Beta-Ala-His dipeptidase OS=Homo sapiens OX=9606 GN=CNDP1 PE=1 SV=2	0	148.187	46	16	65	1	464	51.9	5.4	590	16	0	42.2	186.4	56.8	111.3	44.9	45.6	88.9	50.5	39.4	44.7	72.8	34.7	57.2	75														1
E9PQY2	PFDN4	Prefoldin subunit 4 OS=Homo sapiens OX=9606 GN=PFDN4 PE=1 SV=1	0.003	4.289	11	1	1	1	136	15.6	4.58	8	1	0																												1
P07738	BPGM	Bisphosphoglycerate mutase OS=Homo sapiens OX=9606 GN=BPGM PE=1 SV=2	0.002	5.19	7	2	2	2	259	30	6.54	11	2	0	75	74.7	141.1	218.2	90.7	97.8	149.4	106.1	69.4	69	113.7	59.8	139.5	144														1
P29992	GNA11	Guanine nucleotide-binding protein subunit alpha-11 OS=Homo sapiens OX=9606 GN=GNA11 PE=1 SV=2	0	44.936	17	6	31	1	359	42.1	5.69	193	6	0	148	131.2	194.6	342.5	152.3	244.5	282	196.8	118.4	131	216.9	100.3	254.7	256.8														1
Q9HD43	PTPRH	Receptor-type tyrosine-protein phosphatase H OS=Homo sapiens OX=9606 GN=PTPRH PE=1 SV=4	0.001	5.759	2	1	1	1	1115	122.3	5.29	9	1	0																												1
A0A0G2JMI3	IGHV1-69-2	Immunoglobulin heavy variable 1-69-2 OS=Homo sapiens OX=9606 GN=IGHV1-69-2 PE=3 SV=2	0.001	6.166	17	1	1	1	117	12.9	4.84	12	1	0	41.1	39.3	67.7	179.6	41.7	67.6	94.7	63.4	25.8	22.4	72.5	25.6	50.5	74.3														1
Q9BSE5	AGMAT	Agmatinase, mitochondrial OS=Homo sapiens OX=9606 GN=AGMAT PE=1 SV=2	0	28.507	16	4	7	4	352	37.6	7.59	66	4	0	225.2	266.8	275	521.4	222.5	267	651.4	261.9	210.1	1626.3	414.2	322.1	4934.2	748.4														1
O95833	CLIC3	Chloride intracellular channel protein 3 OS=Homo sapiens OX=9606 GN=CLIC3 PE=1 SV=2	0.005	3.384	6	1	1	1	236	26.6	6.43	8	1	0	156.1	150.9	120.9	517.4	135.9	194.5	314.7	209.8	117.9	86.4	156.3	135.4	118.2	274.2														1
O60701	UGDH	UDP-glucose 6-dehydrogenase OS=Homo sapiens OX=9606 GN=UGDH PE=1 SV=1	0	12.867	5	2	3	2	494	55	7.12	25	2	0	158.3	232.1	221.1	458.4	144.8	238.9	367.3	205.5	180	308.4	219	196.3	703.6	370														1
P35219	CA8	Carbonic anhydrase-related protein OS=Homo sapiens OX=9606 GN=CA8 PE=1 SV=3	0.006	3.211	4	1	1	1	290	33	4.86	6	1	0	30	42.3	41.9	61.1	33.7	40.2	95.2	35.1	35	30	39.7	34.5	45.4	51.4														1
E9PBG7	CAMK2D	Calcium/calmodulin-dependent protein kinase OS=Homo sapiens OX=9606 GN=CAMK2D PE=1 SV=1	0	40.933	16	7	18	3	512	57.7	7.27	135	7	0	225	230.9	329.6	455.2	252.2	324	408	663.2	249.7	232.1	355.6	255.8	407.3	378.3														1
Q96RM1	SPRR2F	Small proline-rich protein 2F OS=Homo sapiens OX=9606 GN=SPRR2F PE=3 SV=1	0.001	8.325	31	2	4	1	72	7.8	8.31	22	2	0																												1
O00757	FBP2	Fructose-1,6-bisphosphatase isozyme 2 OS=Homo sapiens OX=9606 GN=FBP2 PE=1 SV=2	0.001	10.632	3	1	3	1	339	36.7	7.23	30	1	0	49.8	46.4	52.7	81	49.6	62	134.6	56.8	70.3	297.5	72.6	78.1	801.1	185														1
P05129	PRKCG	Protein kinase C gamma type OS=Homo sapiens OX=9606 GN=PRKCG PE=1 SV=3	0.001	7.78	5	2	2	2	697	78.4	7.46	13	2	0	41.5	40.8	60	80.5	49.3	59.9	99.5	51	44	31.4	66.7	40.6	55.5	70														1
V9GZ57	ITGB5	Integrin beta (Fragment) OS=Homo sapiens OX=9606 GN=ITGB5 PE=1 SV=8	0.001	9.761	5	2	13	1	323	35.4	6.29	75	2	0																												1
O15116	LSM1	U6 snRNA-associated Sm-like protein LSm1 OS=Homo sapiens OX=9606 GN=LSM1 PE=1 SV=1	0.001	9.383	14	1	1	1	133	15.2	5.22	17	1	0																												1
Q9BVC6	TMEM109	Transmembrane protein 109 OS=Homo sapiens OX=9606 GN=TMEM109 PE=1 SV=1	0.001	6.438	5	1	1	1	243	26.2	10.48	12	1	0																												1
P17900	GM2A	Ganglioside GM2 activator OS=Homo sapiens OX=9606 GN=GM2A PE=1 SV=4	0	17.376	17	4	9	4	193	20.8	5.31	53	4	0	395.9	758.5	843.1	1026.6	486.9	753.7	999.2	700.3	531.9	551.2	601.9	594.4	719.3	951.5														1
Q96RD9	FCRL5	Fc receptor-like protein 5 OS=Homo sapiens OX=9606 GN=FCRL5 PE=1 SV=3	0.002	5.209	2	1	1	1	977	106.4	7.14	11	1	0																												1
P62857	RPS28	40S ribosomal protein S28 OS=Homo sapiens OX=9606 GN=RPS28 PE=1 SV=1	0.001	8.143	17	1	1	1	69	7.8	10.7	14	1	0	73.4	110.1	155.4	111.9	87	128.1	231.5	109.9	129.8	105.4	89	116.7	194.1	261.9														1
P55001	MFAP2	Microfibrillar-associated protein 2 OS=Homo sapiens OX=9606 GN=MFAP2 PE=1 SV=1	0.002	5.136	5	1	2	1	183	20.8	4.97	12	1	0																												1
P63096	GNAI1	Guanine nucleotide-binding protein G(i) subunit alpha-1 OS=Homo sapiens OX=9606 GN=GNAI1 PE=1 SV=2	0	58.125	25	8	75	1	354	40.3	5.97	550	8	0	80.2	80.2	116.6	183.4	87.6	108	250.8	98.9	87.7	69.1	134.9	86.9	131.5	176.5														1
P10646	TFPI	Tissue factor pathway inhibitor OS=Homo sapiens OX=9606 GN=TFPI PE=1 SV=1	0	22.748	20	4	6	4	304	35	8.25	62	4	0	331.9	533.6	589.8	478.8	405.6	405.9	708.8	329.7	356.1	286	396.3	235.3	497.8	585.9														1
Q8NHM4	PRSS3P2	Putative trypsin-6 OS=Homo sapiens OX=9606 GN=PRSS3P2 PE=5 SV=2	0	69.137	30	5	293	1	247	26.5	6.01	2346	5	1	47.2	62.6	40.8	71.2	32	49.1	61.8	48.7	34.2	36.7	46.5	36.9	95.3	59.1														1
Q9UKE5	TNIK	TRAF2 and NCK-interacting protein kinase OS=Homo sapiens OX=9606 GN=TNIK PE=1 SV=1	0	20.947	4	6	8	1	1360	154.8	7.17	48	6	0	49.6	73.3	54.8	80.9	49.8	53.7	120.9	61.2	47.9	58.8	138.5	55.6	144.1	97.4														1
P00326	ADH1C	Alcohol dehydrogenase 1C OS=Homo sapiens OX=9606 GN=ADH1C PE=1 SV=2	0	83.928	30	11	53	1	375	39.8	8.29	336	11	0	71.5	89.6	76.9	154.2	63.9	83	161.2	88.6	137.1	301.5	105	137.6	819.1	220.8														1
End of table

### Sheet: Table S4
Table S4.	A comparison of the EV protein abundances between septic patients and HC individuals.
This table provides detailed statistical analysis information, including q-values, from healthy and sepsis patient samples.
Rows in grey include proteins which q value (FDR) is under 0.05 that presented as + in the Student t-test significance (Septic patient vs. Healthy control)*.
Z score above 0 represents upregulated proteins in sepsis and z score below 0 shows downregulated proteins in sepsis.
Statistical analysis					Protein information																	z score (relative abundance)
Student's T-test Significance* (septic patient vs healthy control)	-Log (P value)	P value	q-value	Z score	Accession	Protein symbol	Description	Exp. q-value: Combined	Sum PEP Score	Coverage [%]	# Peptides	# PSMs	# Unique Peptides	# AAs	MW [kDa]	calc. pI	Score MSFragger: MSFragger	# Peptides (by Search Engine): MSFragger	# Razor Peptides	# Protein Groups	Modifications	Control_9	Septic_3	Control_1	Control_2	Control_10	Septic_9	Septic_7	Control_6	Septic_14	Septic_4	Control_3	Septic_12	Septic_11	Control_5	Control_4	Septic_5	Septic_15	Control_8	Septic_6	Septic_8	Septic_13	Control_7	Septic_1	Septic_10	Septic_2
Upregulated in sepsis: Proteins with Z score > 0 in q-value ≤ 0.05
+	2.76872	0.00170324	0.00125547	2.78308	Q5TEC6	H3-2	Histone HIST2H3PS2 OS=Homo sapiens OX=9606 GN=H3-2 PE=1 SV=1	0	25.708	32	5	147	1	136	15.4	11.27	879	5	0	1		-4.91774	-0.847665	-3.47567	-4.54813	-5.52888	-3.96952	-2.39443	-4.79387	-0.902378	1.02471	-3.67657	0.272654	1.59377	-2.85214	-3.38074	-0.989394	-1.98396	-3.10938	0.557172	-1.61168	-1.58394	-2.54115	-1.2842	-4.62441	4.15145
+	2.95175	0.0011175	0.000786325	2.68085	P0DJI8	SAA1	Serum amyloid A-1 protein OS=Homo sapiens OX=9606 GN=SAA1 PE=1 SV=1	0	205.901	77	13	567	6	122	13.5	6.79	5082	13	8	1		-2.00526	2.60657	-2.84015	-1.23448	-2.69796	-0.208296	0.625184	-2.42089	3.27661	0.951457	-2.48567	0.845459	-1.4941	-3.44754	-3.33015	-0.635798	3.19462	-3.09658	-0.0106026	-3.22508	3.13525	-3.12961	-0.388988	-0.643367	-1.62451
+	3.70672	0.000196461	0.000119403	2.64274	P62805	H4C1	Histone H4 OS=Homo sapiens OX=9606 GN=H4C1 PE=1 SV=2	0	101.662	53	9	311	9	103	11.4	11.36	2724	9	0	1		-3.99592	-0.500318	-4.06345	-3.55577	-4.64833	-2.62989	-1.02882	-3.93636	-1.19472	0.085492	-3.91815	-0.0654348	0.799128	-2.53407	-2.90614	-0.632432	-1.46604	-2.67793	1.09754	-1.20701	-0.656536	-2.45984	-1.23733	-2.35707	3.63675
+	2.45699	0.00349146	0.00237363	2.63316	Q16777	H2AC20	Histone H2A type 2-C OS=Homo sapiens OX=9606 GN=H2AC20 PE=1 SV=4	0	106.835	60	7	108	2	129	14	10.9	707	7	0	1		-5.07069	-0.604612	-5.12552	-4.93947	-5.62028	-3.60396	-1.3175	-5.31982	-1.25871	-0.471852	-4.75357	-0.139219	0.230277	-0.988199	-1.15503	-0.697472	-0.789368	-0.987408	0.39288	-1.03597	-0.953398	-0.865021	0.100027	-1.78707	4.23667
+	3.61771	0.000241153	0.000169014	2.58041	P31152	MAPK4	Mitogen-activated protein kinase 4 OS=Homo sapiens OX=9606 GN=MAPK4 PE=1 SV=2	0.001	6.266	4	2	31	1	587	65.9	5.45	101	2	0	1		-4.09119	-0.666943	-3.58332	-3.77477	-4.53875	-2.72822	-1.39779	-3.83889	-0.813129	4.76416e-05	-3.742	0.393695	0.697564	-2.56721	-2.72828	-0.130616	-1.34718	-2.27193	1.17933	-0.958894	-0.751577	-1.98215	-1.3332	-2.15992	3.57164
+	4.56394	2.72935e-05	0	2.18198	P43490	NAMPT	Nicotinamide phosphoribosyltransferase OS=Homo sapiens OX=9606 GN=NAMPT PE=1 SV=1	0	15.998	10	4	5	4	491	55.5	7.15	34	4	0	1		-1.751	-0.109309	-1.41507	-1.61668	-1.51869	-1.69896	0.543367	-1.44129	1.34087	1.15372	-1.10636	1.3941	1.15495	-1.98182	-2.65616	0.793225	0.120599	-2.35757	1.02525	-1.3533	-0.26073	-2.65395	-0.642473	-1.63983	2.70962
+	3.2922	0.000510266	0.00038835	2.15148	P68431	H3C1	Histone H3.1 OS=Homo sapiens OX=9606 GN=H3C1 PE=1 SV=2	0	54.953	60	8	158	1	136	15.4	11.12	968	8	7	1		-3.04975	-0.565535	-3.11685	-2.67697	-3.48455	-2.74415	-1.57143	-3.09245	-0.534063	-0.161296	-3.12362	0.339909	0.531915	-2.16389	-2.43605	-0.864672	-1.29524	-2.51772	1.07046	-1.25117	-1.02761	-2.0657	-0.867359	-2.30936	3.78153
+	2.94075	0.00114617	0.00123308	2.14107	P02741	CRP	C-reactive protein OS=Homo sapiens OX=9606 GN=CRP PE=1 SV=1	0	91.935	29	8	141	8	224	25	5.63	1232	8	0	1		-1.5487	3.3013	-2.84987	-0.751897	-3.09952	0.00150735	-0.48778	-2.30443	-0.34514	0.868168	-2.31147	-1.57253	1.03086	-2.75089	-1.53406	-1.22897	0.573041	-2.05792	-0.695023	2.17342	2.4688	-2.30004	0.909364	0.87577	-0.26731
+	2.7591	0.00174142	0.00172185	2.11781	Q8N257	H2BU1	Histone H2B type 3-B OS=Homo sapiens OX=9606 GN=H2BU1 PE=1 SV=3	0	69.813	45	6	484	1	126	13.9	10.32	3233	6	1	1		-4.05	-0.620521	-3.79521	-3.32704	-4.46924	-2.68778	-1.3531	-3.90779	-1.33393	-0.28538	-3.69458	-0.470949	0.271082	-2.05661	-2.6195	-0.476198	-1.65008	-1.88164	0.388595	-1.68685	-1.47105	-1.61271	-0.864613	-2.37303	3.7132
+	2.56693	0.0027106	0.00240449	2.11529	P02763	ORM1	Alpha-1-acid glycoprotein 1 OS=Homo sapiens OX=9606 GN=ORM1 PE=1 SV=1	0	139.61	45	9	416	6	201	23.5	5.02	3906	9	3	1		-0.810896	3.84845	-2.33558	-0.235008	-2.29664	-1.83319	-0.280457	-2.20077	-0.722322	0.837778	-2.20811	-1.29947	0.34131	-2.32214	-2.76302	-1.5908	1.93796	-2.53649	-0.606614	-1.98879	2.36378	-2.42843	2.9265	-0.180948	-1.07079
+	4.57016	2.69052e-05	0	2.03555	P59665	DEFA1	Neutrophil defensin 1 OS=Homo sapiens OX=9606 GN=DEFA1 PE=1 SV=1	0.001	10.165	33	4	41	1	94	10.2	6.99	234	4	3	1		-1.14878	0.972882	-2.81077	-0.718813	-1.93554	-0.7125	1.5958	-2.31052	-0.633921	0.920986	-3.06371	-0.734815	0.397512	-1.599	-1.55659	-0.575331	2.05822	-1.52308	0.818839	1.05772	-0.219152	-1.33298	0.77236	-0.0200096	0.892536
+	6.42462	3.76165e-07	0	2.01236	P59666	DEFA3	Neutrophil defensin 3 OS=Homo sapiens OX=9606 GN=DEFA3 PE=1 SV=1	0.001	10.452	33	4	41	1	94	10.2	5.99	233	4	0	1		-1.09778	1.68908	-1.27527	-1.03354	-0.978551	-1.03077	1.00166	-0.990393	0.0587945	0.717857	-1.49465	0.326686	0.396832	-1.93171	-2.32101	-0.501031	0.824935	-1.82088	1.11162	1.36395	-0.0386538	-2.37586	0.106346	1.50436	-0.456315
+	2.62103	0.00239316	0.00232558	2.01165	A0A1B0GVU9	QARS1	Glutaminyl-tRNA synthetase (Fragment) OS=Homo sapiens OX=9606 GN=QARS1 PE=1 SV=1	0.001	7.811	3	2	5	2	736	83.7	7.44	26	2	0	1		-3.73257	-0.825358	-3.08262	-3.58226	-4.17392	-3.30244	-1.94378	-3.03693	-0.271952	-1.26921	-3.06346	0.713859	-0.471241	-1.25314	-1.2684	0.199098	-0.467945	-1.42233	1.49883	-1.20606	-0.822044	-1.60395	-0.421203	-1.68164	3.29517
+	3.10238	0.000789979	0.000958678	1.98786	Q71UI9	H2AZ2	Histone H2A.V OS=Homo sapiens OX=9606 GN=H2AZ2 PE=1 SV=3	0	25.801	31	4	83	2	128	13.5	10.58	437	4	0	1		-0.923075	0.0783369	-1.15052	-1.04272	-0.865769	-0.465773	-0.373303	-0.892905	0.119875	0.525069	-0.942704	1.56919	0.789312	-3.1336	-3.65653	0.174947	-0.751001	-3.11509	0.896938	-0.721481	-0.571119	-3.18043	-1.54088	-0.898999	3.63176
+	3.34134	0.000455682	0.00045283	1.97386	O15427	SLC16A3	Monocarboxylate transporter 4 OS=Homo sapiens OX=9606 GN=SLC16A3 PE=1 SV=1	0	35.425	15	7	27	7	465	49.4	7.96	172	7	0	1		-1.86455	1.15403	-2.64257	-1.75518	-2.52775	-1.90304	1.57065	-2.64375	-1.00752	0.863883	-2.08838	-1.70011	0.494508	-2.39359	-2.20441	-1.89	1.66121	-3.02117	1.79394	-1.38466	0.376744	-2.25042	-1.6677	-0.957667	-1.32223
+	3.18985	0.000645884	0.000743363	1.973	Q5QNW6	H2BC18	Histone H2B type 2-F OS=Homo sapiens OX=9606 GN=H2BC18 PE=1 SV=3	0	82.748	51	8	519	3	126	13.9	10.32	3438	8	7	1		-3.02996	-0.141105	-2.91017	-2.56337	-3.50544	-1.78758	-1.04782	-3.04635	-0.480429	-0.424621	-3.10355	0.296927	0.144884	-1.85295	-1.99105	-0.429465	-1.02209	-1.7875	0.534892	-1.04507	-0.832438	-1.85006	-0.706826	-1.41479	3.78455
+	2.94398	0.00113769	0.0014	1.95877	P04275	VWF	von Willebrand factor OS=Homo sapiens OX=9606 GN=VWF PE=1 SV=4	0	1362.2	49	107	1159	107	2813	309.1	5.48	10325	107	0	1		-1.86721	2.03882	-1.7434	-0.713939	-1.52869	-0.43486	1.87455	-1.69408	-1.14961	0.0418269	-1.97381	-1.39574	0.5877	-2.02445	-2.22709	1.88827	-1.18113	-0.999629	-1.47251	0.0358894	0.0452152	-1.61335	2.85703	2.8263	0.975911
+	2.024	0.0094624	0.00849147	1.91898	P01009	SERPINA1	Alpha-1-antitrypsin OS=Homo sapiens OX=9606 GN=SERPINA1 PE=1 SV=3	0	649.756	68	36	1388	3	418	46.7	5.59	13256	36	39	1		-0.447872	4.45916	-1.92383	-0.106181	-2.04065	-1.90285	-0.274555	-1.91955	-0.992162	0.705924	-2.30725	-1.42837	-0.287173	-2.503	-2.88351	-1.8447	2.33558	-2.80509	-0.874495	-2.17521	2.20686	-2.63785	2.29436	-1.20825	-1.24714
+	4.12383	7.51914e-05	0.000129032	1.91274	P63218	GNG5	Guanine nucleotide-binding protein G(I)/G(S)/G(O) subunit gamma-5 OS=Homo sapiens OX=9606 GN=GNG5 PE=1 SV=3	0.001	8.795	13	1	9	1	68	7.3	9.85	55	1	0	1		-1.85797	0.235021	-2.78912	-2.49519	-2.41604	-2.39653	0.760865	-3.0577	-0.879084	0.303408	-3.13453	-1.34308	0.225426	-1.03982	-1.41276	-0.633334	1.12014	-2.16262	1.82606	-0.979002	0.584784	-1.02654	-0.735698	-0.578419	-0.859116
+	2.1086	0.00778759	0.00725818	1.8887	P01011	SERPINA3	Alpha-1-antichymotrypsin OS=Homo sapiens OX=9606 GN=SERPINA3 PE=1 SV=2	0	354.045	54	23	357	23	423	47.6	5.52	3531	23	0	1		-0.720936	4.07289	-1.92219	-0.13205	-1.65194	-0.681632	-0.477101	-1.68044	-0.514177	0.846577	-1.83367	-1.04363	0.410943	-2.65237	-2.84392	-1.53585	1.80815	-2.73341	-0.892492	-2.31872	2.79545	-2.75665	2.21461	-1.4924	-0.827675
+	4.26526	5.42921e-05	0.000135593	1.88186	P30273	FCER1G	High affinity immunoglobulin epsilon receptor subunit gamma OS=Homo sapiens OX=9606 GN=FCER1G PE=1 SV=1	0	27.077	33	3	36	3	86	9.7	7.12	291	3	0	1		-1.61145	0.498172	-2.27526	-1.95433	-2.28176	-1.68182	0.372765	-2.43429	-0.497563	0.457189	-2.44732	-1.41509	0.142152	-1.81113	-2.01065	-1.17703	1.50382	-2.9775	1.80029	-0.615702	0.769387	-1.9133	-1.44377	-0.749635	-0.810896
+	1.65767	0.0219951	0.0181885	1.83705	Q6UX06	OLFM4	Olfactomedin-4 OS=Homo sapiens OX=9606 GN=OLFM4 PE=1 SV=1	0	282.665	49	19	383	19	510	57.2	5.69	3926	19	0	1		-1.83409	-1.01036	-2.09361	-1.44846	-0.834729	-1.22496	4.58614	-1.39029	0.644562	0.493202	-1.80007	-1.36008	0.951464	-4.04777	-4.18873	-3.12587	-1.36404	-4.19338	0.376911	-1.4423	0.00922949	-3.65304	-3.58064	-3.95542	-1.64393
+	2.77193	0.0016907	0.00204938	1.82619	P18428	LBP	Lipopolysaccharide-binding protein OS=Homo sapiens OX=9606 GN=LBP PE=1 SV=3	0	242.137	37	17	609	17	481	53.4	6.7	4638	17	0	1		-0.66194	3.24641	-1.72388	0.0839534	-1.67296	-0.641236	0.960958	-1.84845	0.134452	1.80405	-0.727966	-0.899302	1.64515	-2.34539	-2.26076	-0.590914	1.86687	-1.99658	-0.568518	-0.556982	1.82186	-2.43405	0.50869	-1.02976	-1.11152
+	2.96827	0.00107579	0.00156643	1.80617	P32246	CCR1	C-C chemokine receptor type 1 OS=Homo sapiens OX=9606 GN=CCR1 PE=1 SV=1	0.001	6.497	5	2	4	2	355	41.1	8.16	24	2	0	1		-1.3153	0.703029	-2.04556	-1.25509	-1.57841	-1.21904	1.35262	-1.57211	0.366141	1.89218	-0.863723	0.0357702	2.10201	-2.37499	-2.41511	-2.15606	0.557061	-2.56477	1.37299	-0.666746	1.06093	-2.16772	-1.85689	-1.75523	-1.02705
+	1.466	0.0341979	0.0292217	1.78787	J3KSV1	HP	Haptoglobin (Fragment) OS=Homo sapiens OX=9606 GN=HP PE=1 SV=1	0	47.779	30	3	223	3	88	9.7	4.92	1869	3	0	1		-1.48656	2.57237	-2.97363	-1.25812	-3.40213	-3.56881	-0.397416	-0.340281	-1.62056	0.462134	-3.35126	-2.09176	0.201251	-0.150087	-3.95517	-3.10676	0.312546	-3.15568	-0.858867	0.27727	-1.46441	-2.12322	-2.10801	5.43568	-0.93748
+	4.34434	4.52547e-05	0.000137931	1.78717	Q9H4G4	GLIPR2	Golgi-associated plant pathogenesis-related protein 1 OS=Homo sapiens OX=9606 GN=GLIPR2 PE=1 SV=3	0	93.861	52	7	99	7	154	17.2	9.41	935	7	0	1		-1.37352	1.19842	-2.18526	-1.26984	-1.573	-1.22231	1.722	-1.34635	-0.0805008	0.53573	-2.252	-0.418929	-0.0435738	-1.69295	-1.49226	-1.10471	1.60918	-2.15013	1.52122	-0.407571	0.720617	-1.81779	-1.1371	-0.0290175	-0.908782
+	2.76041	0.00173615	0.00212048	1.77254	Q14520	HABP2	Hyaluronan-binding protein 2 OS=Homo sapiens OX=9606 GN=HABP2 PE=1 SV=1	0	121.798	27	14	103	14	560	62.6	6.54	771	14	0	1		-2.32349	0.172748	-2.68789	-1.96411	-2.50005	-2.52448	-1.17691	-2.41122	-1.79099	1.5562	-1.97748	-0.808767	1.98701	-1.91584	-1.52085	-0.733527	-0.824864	-2.13388	1.45431	-1.24857	-0.942086	-1.67978	-0.637531	-2.14663	2.51925
+	2.71186	0.00194152	0.00241808	1.70811	P16104	H2AX	Histone H2AX OS=Homo sapiens OX=9606 GN=H2AX PE=1 SV=2	0	79.235	68	9	118	2	143	15.1	10.74	791	9	7	1		-2.41744	-0.365358	-2.42088	-2.26602	-2.94676	-2.00739	-1.29411	-2.37827	-0.138219	-0.335556	-2.33488	0.98329	0.337025	-1.64271	-1.78548	-0.545373	-0.804608	-1.66155	0.558142	-1.1515	-1.06524	-1.58368	-0.560129	-1.6735	3.87609
+	3.35516	0.000441406	0.000756757	1.69112	P80723	BASP1	Brain acid soluble protein 1 OS=Homo sapiens OX=9606 GN=BASP1 PE=1 SV=2	0	276.97	93	22	147	22	227	22.7	4.63	1498	22	0	1		-2.25816	0.380051	-2.11211	-2.15283	-2.44633	-2.96552	0.77383	-0.58672	-0.685924	-0.314402	-2.69101	-1.18555	-0.375682	-1.87418	-1.95823	-1.24531	0.989985	-2.68357	1.98268	-1.2036	0.742807	-1.85085	-1.5998	-1.32174	-0.823966
+	3.01097	0.000975049	0.00162759	1.68625	Q8IX19	MCEMP1	Mast cell-expressed membrane protein 1 OS=Homo sapiens OX=9606 GN=MCEMP1 PE=1 SV=1	0	25.573	26	5	16	5	187	21.2	8.87	88	5	0	1		-1.59474	-0.0531931	-1.79093	-1.18464	-1.71887	-0.669131	1.82295	-1.38768	-0.388418	0.883933	-1.4245	-0.840535	0.660554	-1.96088	-2.15146	-1.31512	1.67333	-3.3067	1.75972	-1.35371	0.978982	-2.25978	-1.59665	-0.86917	-0.945789
+	2.40788	0.00390945	0.00486486	1.66691	P0DJI9	SAA2	Serum amyloid A-2 protein OS=Homo sapiens OX=9606 GN=SAA2 PE=1 SV=1	0	146.35	79	13	396	6	122	13.5	9.14	3233	13	0	1		-0.915665	3.30185	-1.86009	0.304626	-1.56746	-0.155204	1.05773	-1.27543	1.99088	0.170792	-1.65623	1.45741	-1.61222	-1.75802	-2.03057	1.50204	1.27354	-1.22211	-0.802217	-1.85776	0.59207	-1.65935	0.722067	1.40118	-0.968284
+	2.34614	0.00450673	0.00534454	1.65888	H7C1K4	SDC1	Syndecan-1 (Fragment) OS=Homo sapiens OX=9606 GN=SDC1 PE=1 SV=1	0	19.36	8	1	6	1	215	22	4.6	86	1	0	1		-3.703	-0.338614	-2.85441	-1.86391	-2.79305	-2.67117	-1.2729	-1.6837	-1.46662	2.22358	-2.23756	-0.699528	2.50176	-0.480542	-0.998956	-0.566367	-0.40639	-1.17213	0.910598	-0.830267	-0.231733	-0.852695	-0.508894	-1.06236	1.64688
+	3.39755	0.000400358	0.000727273	1.64525	P25025	CXCR2	C-X-C chemokine receptor type 2 OS=Homo sapiens OX=9606 GN=CXCR2 PE=1 SV=2	0	11.899	6	2	11	2	360	40.7	8.37	84	2	0	1		-1.34251	1.14187	-1.89958	-1.23416	-1.66377	-1.23858	1.44996	-1.52814	0.382055	-0.132959	-1.75778	0.337332	-0.306781	-1.81892	-1.49675	-2.00345	0.945847	-3.18977	1.75395	-0.909678	0.209507	-2.18663	-1.50753	-0.580487	-0.976318
+	2.07984	0.00832079	0.00881081	1.63706	P0DN79	CBSL	Cystathionine beta-synthase-like protein OS=Homo sapiens OX=9606 GN=CBSL PE=1 SV=1	0	20.814	13	5	6	5	551	60.5	6.65	49	5	0	1		-1.9654	-0.549291	-1.54235	-1.14563	-1.65043	-1.52618	-1.96207	-1.27864	2.0201	1.6724	-0.901363	2.23437	2.07825	-1.32	-1.28392	0.228478	-1.48363	-1.07931	-1.2051	-1.5447	-0.178683	-1.42608	-0.601469	1.84283	3.45155
+	1.98934	0.0102486	0.0110132	1.63365	P02792	FTL	Ferritin light chain OS=Homo sapiens OX=9606 GN=FTL PE=1 SV=2	0	97.324	58	10	80	10	175	20	5.78	758	10	0	1		-1.78712	-1.40839	-2.22202	-1.69632	-1.50149	-0.365834	-1.29628	-1.80325	-2.46898	2.83471	-1.53216	-0.787913	2.70192	-1.5315	-1.35098	1.93553	2.06055	-1.2133	0.355361	0.638011	-1.45872	-1.49375	0.384463	-1.7863	1.80796
+	3.44561	0.00035842	0.00066055	1.60754	Q15722	LTB4R	Leukotriene B4 receptor 1 OS=Homo sapiens OX=9606 GN=LTB4R PE=1 SV=2	0	57.892	16	4	30	4	352	37.5	11.11	296	4	0	1		-1.38425	0.991887	-1.75721	-0.849784	-1.77281	-0.517834	1.8124	-1.57136	-0.0945664	0.603934	-1.9623	-0.89558	-0.00955907	-1.74493	-1.74781	-0.447708	1.91469	-2.0107	1.44249	-1.46339	0.673078	-1.80784	-0.437885	-0.269102	-0.965857
+	3.0613	0.000868366	0.00161644	1.59162	P08754	GNAI3	Guanine nucleotide-binding protein G(i) subunit alpha-3 OS=Homo sapiens OX=9606 GN=GNAI3 PE=1 SV=3	0	82.505	32	10	91	4	354	40.5	5.69	705	10	0	1		-2.37343	0.124269	-2.69639	-1.44844	-2.858	-2.08623	1.02647	-2.6285	-1.0894	0.310652	-2.75685	-2.10819	0.118938	-1.17213	-1.30295	-1.06681	0.818649	-1.30155	1.57488	-0.245885	0.421441	-1.19668	-1.05964	0.186916	-0.724743
+	3.90899	0.000123314	0.000235294	1.58023	P16150	SPN	Leukosialin OS=Homo sapiens OX=9606 GN=SPN PE=1 SV=1	0	95.515	27	8	101	8	400	40.3	5.1	803	8	0	1		-2.14453	-0.748566	-2.50846	-2.04831	-2.51268	-2.1272	-0.389565	-2.40663	-1.5608	-0.0308317	-2.482	-1.48388	0.309482	-1.67605	-1.71142	-0.498332	0.307104	-1.90319	1.96102	-1.27207	0.418048	-1.85878	-0.768226	-0.568647	-0.758432
+	1.5086	0.031003	0.0288109	1.57198	P36957	DLST	Dihydrolipoyllysine-residue succinyltransferase component of 2-oxoglutarate dehydrogenase complex, mitochondrial OS=Homo sapiens OX=9606 GN=DLST PE=1 SV=4	0	152.456	31	11	105	11	453	48.7	8.95	888	11	0	1		-1.76981	-0.867326	-1.58884	-1.54527	-1.95945	-2.10749	-1.70828	-1.56768	0.66982	3.21593	-0.646713	1.23632	3.32595	-2.17172	-2.41875	-0.772677	-2.08566	-2.22431	-0.373797	-2.01287	-1.76483	-2.34425	-1.42273	-2.72018	3.24229
+	2.30771	0.0049237	0.00592308	1.56484	P02750	LRG1	Leucine-rich alpha-2-glycoprotein OS=Homo sapiens OX=9606 GN=LRG1 PE=1 SV=2	0	103.733	36	11	95	11	347	38.2	6.95	891	11	0	1		-0.583811	3.96381	-1.51135	-0.38677	-1.91397	-0.628806	-0.661331	-1.4697	-1.10735	0.621741	-1.7563	-0.620202	0.759046	-1.74378	-1.73759	-0.988554	0.471187	-1.64134	-0.681122	1.61102	1.42627	-1.27294	2.16639	-0.221508	-0.451446
+	4.23904	5.76719e-05	0.000173913	1.5601	P05109	S100A8	Protein S100-A8 OS=Homo sapiens OX=9606 GN=S100A8 PE=1 SV=1	0	118.861	85	12	224	12	93	10.8	7.03	1651	12	0	1		-1.71449	0.260737	-0.813185	-1.40493	-1.76189	-1.48376	1.15059	-1.7083	-0.0418942	0.665985	-1.88692	-0.505391	0.62389	-1.21869	-1.19262	1.36393	1.47679	-1.14477	1.47982	-0.666849	0.503776	-1.04583	-0.228008	-0.666898	-0.673286
+	2.48036	0.00330857	0.00474074	1.55227	P15291	B4GALT1	Beta-1,4-galactosyltransferase 1 OS=Homo sapiens OX=9606 GN=B4GALT1 PE=1 SV=5	0	37.604	17	5	23	5	398	43.9	8.65	169	5	0	1		-0.845028	3.58472	-1.37722	0.602882	-1.24815	-0.473702	0.686096	-1.08488	-0.37437	0.877611	-1.05899	-0.188962	0.591074	-2.13018	-2.34953	-1.22191	1.70264	-1.3638	-0.269838	1.58701	0.481781	-2.00129	0.652829	-1.42334	-0.275685
+	4.43226	3.69606e-05	0.000125	1.51814	P06702	S100A9	Protein S100-A9 OS=Homo sapiens OX=9606 GN=S100A9 PE=1 SV=1	0	153.949	86	11	174	11	114	13.2	6.13	1461	11	0	1		-1.57723	0.234807	-1.24283	-1.15279	-1.50866	-1.17073	0.922369	-1.38972	-0.2304	0.61799	-1.67697	-0.771112	0.474793	-1.34804	-1.38367	1.4931	1.48302	-1.21206	1.35716	-0.683925	0.572896	-1.44225	-0.450092	-0.482444	-0.651814
+	1.46085	0.0346056	0.0329718	1.51581	P55259	GP2	Pancreatic secretory granule membrane major glycoprotein GP2 OS=Homo sapiens OX=9606 GN=GP2 PE=1 SV=3	0	115.488	26	12	79	8	537	59.4	5.24	695	12	4	1		-1.66635	-0.718281	-1.71138	-1.41678	-1.57569	-2.00764	-0.812627	-1.25796	-0.747247	3.43755	-0.352643	0.284952	3.66227	-2.30155	-2.53438	-1.75671	-2.99477	-2.15102	-1.40131	0.220209	3.2653	-1.9657	-1.48373	-1.31407	-1.3768
+	3.69289	0.00020282	0.0004	1.51033	P00450	CP	Ceruloplasmin OS=Homo sapiens OX=9606 GN=CP PE=1 SV=1	0	593.654	50	42	528	42	1065	122.1	5.72	4808	42	0	1		-0.598115	2.75339	-1.20892	-0.592789	-1.37013	-0.602926	0.669545	-1.24692	0.215574	0.603271	-1.53588	-0.778764	0.771102	-1.10677	-1.61841	-0.489118	0.238096	-1.57871	0.208419	-0.641557	0.735855	-1.3673	1.42883	-0.202259	1.32765
+	4.20214	6.27859e-05	0.00016	1.49811	P62879	GNB2	Guanine nucleotide-binding protein G(I)/G(S)/G(T) subunit beta-2 OS=Homo sapiens OX=9606 GN=GNB2 PE=1 SV=3	0	138.241	36	11	123	3	340	37.3	6	1023	11	9	1		-1.45373	0.214915	-1.74658	-1.63247	-1.37684	-1.68559	1.0922	-2.02999	-0.190458	0.347073	-1.96587	-0.689578	0.291624	-1.16696	-1.33119	-1.10126	0.949549	-1.75036	1.68943	-0.790621	0.552833	-1.34021	-1.34548	-0.791922	-0.534145
+	2.95377	0.00111233	0.00203774	1.49251	A0A3B3IRX2	PLA2G2A	Phospholipase A2 OS=Homo sapiens OX=9606 GN=PLA2G2A PE=1 SV=1	0	13.101	29	4	13	4	117	13	9.06	70	4	0	1		-1.27395	1.45938	-1.10924	-0.64947	-1.49446	0.048471	0.853381	-1.20686	3.23238	-0.00985241	-1.06795	1.40847	-0.770048	-1.16161	-1.09586	0.143439	1.4145	-0.825978	-0.416548	0.451136	0.132482	-0.717148	2.30237	-0.141926	0.233595
+	3.68498	0.000206547	0.000423077	1.48415	P80511	S100A12	Protein S100-A12 OS=Homo sapiens OX=9606 GN=S100A12 PE=1 SV=2	0	13.823	28	2	7	2	92	10.6	6.25	78	2	0	1		-1.72871	-0.00419058	-1.71179	-1.02741	-2.06597	-2.04792	0.784948	-1.5864	-0.51689	0.260485	-1.45199	-0.312577	0.18892	-0.870452	-1.20661	-0.667364	0.687945	-1.06691	0.913737	-0.272099	-0.16909	-0.900154	2.67821	0.121921	0.236748
+	2.47897	0.00331918	0.00496	1.47928	D6RF35	GC	Gc-globulin OS=Homo sapiens OX=9606 GN=GC PE=1 SV=1	0	341.287	63	28	290	28	476	53	5.52	2458	28	0	1		-0.0905663	3.89458	-0.924186	-0.266176	-1.24531	-1.3383	-0.153892	-1.18524	-0.558671	0.0708634	-1.90901	-0.539957	0.142212	-1.55655	-1.9561	-0.605673	0.338794	-2.1112	-0.310392	-0.786819	0.869016	-1.51803	1.54868	-1.04011	1.28275
+	1.44207	0.036135	0.0350658	1.47518	P31327	CPS1	Carbamoyl-phosphate synthase [ammonia], mitochondrial OS=Homo sapiens OX=9606 GN=CPS1 PE=1 SV=2	0	709.05	52	65	413	61	1500	164.8	6.74	3823	65	4	1		-2.33879	-1.12641	-2.48771	-1.84089	-2.7965	-2.45516	-2.53501	-2.1725	2.58698	-0.233658	-1.84577	2.48144	0.517975	-1.23723	-1.46259	-0.0502097	-2.00101	-1.14506	-1.19126	-1.43914	-1.80224	-1.22443	-0.0944797	-1.69727	4.19331
+	2.78787	0.0016298	0.00274468	1.47387	A0A087WVM2	CD177	CD177 antigen OS=Homo sapiens OX=9606 GN=CD177 PE=1 SV=1	0	101.084	29	9	61	9	437	46.4	6.01	482	9	0	1		-1.15909	2.79906	-2.12883	-0.981936	-1.6646	-1.18834	1.41864	-1.97333	-1.02016	0.363581	-2.40568	-1.45298	0.251727	-1.40639	-1.36287	-0.579838	0.491214	-1.71162	1.44484	-1.24326	0.137415	-0.976655	-0.805007	-0.432285	-0.542318
+	1.53583	0.0291186	0.0286972	1.46974	P02790	HPX	Hemopexin OS=Homo sapiens OX=9606 GN=HPX PE=1 SV=2	0	240.871	54	21	429	21	462	51.6	7.02	3497	21	0	1		-1.22756	2.58398	-2.09178	-1.14704	-2.37532	-1.61299	-1.01244	-1.93558	-1.20893	-1.81958	-2.90039	-1.30039	-1.23915	-1.47549	-1.51964	-1.09477	-1.39887	-1.06092	-1.05705	4.09257	0.116532	-0.48808	0.469309	2.37735	1.72359
+	3.19707	0.000635232	0.0015493	1.45208	O95977	S1PR4	Sphingosine 1-phosphate receptor 4 OS=Homo sapiens OX=9606 GN=S1PR4 PE=1 SV=1	0.001	7.302	3	1	2	1	384	41.6	9.96	25	1	0	1		-1.68413	0.0201834	-1.85125	-1.6197	-1.68564	-0.703979	0.580535	-2.31282	-1.00055	0.0262676	-1.98638	-1.11786	0.255868	-2.18311	-1.64582	-1.23568	1.03736	-1.99029	1.90961	-1.41255	0.7781	-2.03941	-1.67873	-0.770095	-0.95095
+	3.65279	0.000222437	0.000555556	1.44445	P05107	ITGB2	Integrin beta-2 OS=Homo sapiens OX=9606 GN=ITGB2 PE=1 SV=2	0	296.975	45	29	156	28	769	84.7	6.95	1356	29	1	1		-1.233	0.389366	-1.52915	-0.810077	-1.29423	-1.27392	1.93941	-1.62642	-0.168742	0.685838	-1.16548	-0.771114	0.462302	-1.52037	-1.32223	-1.04936	1.28444	-1.56829	1.37213	-0.757946	0.315469	-1.33667	-0.899766	0.957433	-0.876814
+	2.30841	0.00491576	0.00649814	1.44443	P05186	ALPL	Alkaline phosphatase, tissue-nonspecific isozyme OS=Homo sapiens OX=9606 GN=ALPL PE=1 SV=4	0	138.162	29	14	103	14	524	57.3	6.67	835	14	0	1		-1.40029	1.85093	-1.808	-1.08101	-1.81769	-1.07186	1.19009	-1.6769	-0.854277	1.15111	-1.97538	-0.989298	0.133682	0.344748	-0.424799	-0.753596	2.16615	-0.950483	0.418328	-0.341889	-0.274503	-0.748318	3.22099	0.411253	-0.0332024
+	2.61373	0.00243371	0.00398077	1.43911	Q53Z42	HLA-A	HLA class I antigen OS=Homo sapiens OX=9606 GN=HLA-A PE=1 SV=1	0	217.82	44	14	126	9	365	40.9	6.99	1349	14	5	1		-2.69315	-0.605186	-3.02653	-1.98132	-2.39351	-3.0593	-0.429201	-3.27665	-2.26071	-0.536167	-2.42438	-2.22405	0.318731	-1.17108	-1.20193	-1.13999	-1.01845	-1.4959	1.86121	-0.886767	0.726632	-1.32704	-1.46635	-0.496474	-0.348995
+	3.22058	0.000601753	0.00141844	1.4383	Q15043	SLC39A14	Metal cation symporter ZIP14 OS=Homo sapiens OX=9606 GN=SLC39A14 PE=1 SV=3	0	15.673	7	2	3	2	492	54.2	5.33	39	2	0	1		-1.03648	0.302975	-1.45834	-0.37274	-1.51404	-0.819987	-0.618138	-1.15957	-1.32806	1.98694	-1.25624	-0.0430358	2.0365	-1.88375	-1.40246	-0.180317	0.474376	-1.40081	1.35553	-0.308762	0.257808	-1.19104	1.21269	-0.764863	0.732745
+	4.10833	7.7924e-05	0.000238095	1.41477	O60861	GAS7	Growth arrest-specific protein 7 OS=Homo sapiens OX=9606 GN=GAS7 PE=1 SV=3	0	11.442	7	4	4	4	476	54.3	7.34	24	4	0	1		-0.91996	0.508976	-0.880993	-0.362073	-0.846949	-0.76198	0.357351	-0.63864	0.593605	1.02097	-0.966179	0.373937	0.37127	-1.20767	-1.54197	-0.793527	2.0694	-1.45164	1.1532	0.975596	1.58192	-1.36795	-0.370117	-0.738877	-0.183743
+	3.05907	0.000872824	0.00189744	1.40985	P25105	PTAFR	Platelet-activating factor receptor OS=Homo sapiens OX=9606 GN=PTAFR PE=1 SV=1	0	30.465	9	2	5	2	342	39.2	8.95	67	2	0	1		-1.39721	1.64566	-1.59375	-1.21977	-1.94532	-0.925318	1.9297	-2.09716	0.222987	1.06378	-2.18021	-0.907039	0.399544	-0.0095496	0.123741	0.454564	1.12135	-0.401215	0.597169	-0.11583	0.654286	-0.289236	0.205132	0.410709	0.426557
+	1.94566	0.0113328	0.0134512	1.40448	P19440	GGT1	Glutathione hydrolase 1 proenzyme OS=Homo sapiens OX=9606 GN=GGT1 PE=1 SV=2	0	112.542	27	15	66	15	569	61.4	7.12	490	15	0	1		0.135425	1.28246	-0.918663	-1.272	-1.05073	-1.46722	1.26598	-1.34946	-1.65735	1.60141	-2.09011	-0.915002	0.207731	-1.16022	-0.275269	-1.27505	3.38743	-1.32667	0.695091	-1.40402	-0.606754	-1.53269	2.60344	0.308418	-0.261174
+	2.40899	0.00389955	0.00564062	1.40375	P07585	DCN	Decorin OS=Homo sapiens OX=9606 GN=DCN PE=1 SV=1	0	35.115	17	6	18	5	359	39.7	8.54	118	6	0	1		-1.78858	-0.153854	-1.84877	-1.24985	-1.70471	-0.797529	1.243	-1.44356	-0.810114	1.57098	-1.17757	-0.644397	1.75624	-1.5715	-1.78966	-1.6029	0.135138	-1.3218	0.953248	-1.28973	0.997856	-0.840167	-1.24371	-1.13888	2.24464
+	1.47544	0.0334623	0.0338455	1.40208	P08319	ADH4	All-trans-retinol dehydrogenase [NAD(+)] ADH4 OS=Homo sapiens OX=9606 GN=ADH4 PE=1 SV=5	0	203.347	49	15	112	14	380	40.2	7.94	954	15	0	1		-2.07886	-1.01973	-2.35109	-1.73838	-2.50508	-2.54516	-2.25637	-1.45826	1.4336	1.09841	-1.79483	1.59468	1.64163	-1.32695	-1.44755	-0.170936	-1.81272	-1.25206	-1.55364	-1.57085	-1.45797	-1.44041	-0.471958	-2.16869	4.10054
+	5.59432	2.54496e-06	0	1.39967	P84085	ARF5	ADP-ribosylation factor 5 OS=Homo sapiens OX=9606 GN=ARF5 PE=1 SV=2	0	50.878	37	6	44	3	180	20.5	6.79	329	6	0	1		-1.1957	-0.00527169	-0.815319	-1.44331	-0.884669	-0.619927	0.500044	-1.12359	-0.263789	0.0174294	-1.22369	0.124309	0.0844895	-1.12042	-1.35849	1.34226	0.318853	-1.55248	1.39131	-0.654506	0.290864	-1.82943	0.831017	-0.0520408	-0.468769
+	3.47451	0.000335347	0.00095082	1.39512	O60669	SLC16A7	Monocarboxylate transporter 2 OS=Homo sapiens OX=9606 GN=SLC16A7 PE=1 SV=2	0.003	3.89	2	1	2	1	478	52.2	9.31	11	1	0	1		-2.07357	-0.237193	-1.75476	-1.96385	-1.29204	-1.68357	-0.883408	-2.43022	-0.328566	0.13896	-1.50558	0.0941434	0.407046	-0.224467	-1.55302	0.687397	0.872308	0.620903	1.47165	0.454246	0.0607665	-1.28263	0.208884	-0.632157	-0.871354
+	2.77195	0.00169065	0.00317949	1.38998	P22732	SLC2A5	Solute carrier family 2, facilitated glucose transporter member 5 OS=Homo sapiens OX=9606 GN=SLC2A5 PE=1 SV=1	0	27.868	7	4	17	4	501	54.9	6.04	147	4	0	1		-2.5986	-0.913752	-2.97244	-2.42264	-2.20455	-2.25244	-0.312803	-2.34687	-2.25298	-0.588664	-3.14482	-1.90397	-0.514732	-1.36061	-1.40951	-1.27237	0.251644	-1.69117	2.00968	-1.23514	0.548528	-1.36367	-1.23148	-0.898362	-0.975501
+	2.85371	0.00140053	0.00271658	1.38775	Q14624	ITIH4	Inter-alpha-trypsin inhibitor heavy chain H4 OS=Homo sapiens OX=9606 GN=ITIH4 PE=1 SV=4	0	535.062	47	32	531	32	930	103.3	6.98	4640	32	0	1		-0.873346	3.15123	-0.159786	-0.373614	-0.945497	-0.724641	0.655827	-0.919042	0.466975	0.170433	-1.36891	0.0542873	-0.0220553	-1.08884	-1.95345	-0.658932	0.969521	-1.37956	0.251986	2.23017	-0.245454	-1.08528	1.10886	-0.855806	-0.404952
+	1.53396	0.029244	0.0299685	1.3876	P02679	FGG	Fibrinogen gamma chain OS=Homo sapiens OX=9606 GN=FGG PE=1 SV=3	0	592.786	84	33	2637	24	453	51.5	5.62	21659	33	9	1		-1.80567	0.900709	-0.335636	-1.68377	-1.67503	0.484042	1.25034	-0.727304	-0.0577303	-1.07851	-2.40639	-0.537633	-0.492867	-1.36218	-2.37101	3.64844	-1.76604	-0.748676	-0.840681	-1.51423	-1.04398	-2.2475	3.57253	0.785835	-0.143246
+	1.5546	0.0278868	0.0287727	1.37141	C9JU00	FGG	Fibrinogen gamma chain (Fragment) OS=Homo sapiens OX=9606 GN=FGG PE=1 SV=1	0	160.882	87	10	746	1	123	14	7.2	5669	10	0	1		-1.29818	1.21283	0.143083	-1.45443	-1.2305	0.577082	1.45001	-0.709481	0.725006	-0.550296	-1.95043	0.0262824	-0.018244	-1.07286	-2.13319	3.52302	-1.60476	-0.864372	-0.805562	-1.38818	-1.52797	-1.86248	3.68698	1.40268	-0.268044
+	2.888	0.0012942	0.00263784	1.35411	P29966	MARCKS	Myristoylated alanine-rich C-kinase substrate OS=Homo sapiens OX=9606 GN=MARCKS PE=1 SV=4	0	218.292	52	13	93	13	332	31.5	4.45	972	13	0	1		-2.37483	-0.430583	-2.52681	-2.19992	-2.55733	-2.16603	-0.176553	-2.13419	-1.25278	-0.366201	-2.14537	-1.0241	-0.125171	-1.36885	-1.42518	-1.13681	0.311211	-1.34192	2.01107	-0.547455	0.851901	-1.3744	-1.87965	-0.894053	-1.05811
+	2.68536	0.00206368	0.00390338	1.34331	Q99732	LITAF	Lipopolysaccharide-induced tumor necrosis factor-alpha factor OS=Homo sapiens OX=9606 GN=LITAF PE=1 SV=2	0.004	3.412	4	1	5	1	161	17.1	6.44	22	1	0	1		-1.57118	0.516289	-2.20969	-1.42299	-1.81583	-0.0483174	2.07595	-1.99222	-1.2944	0.328665	-2.168	-1.85117	0.298606	-1.30819	-1.24762	-0.793337	-0.059153	-1.30351	1.28321	-1.09342	0.377234	-1.4895	0.665966	-0.166943	-0.463824
+	1.43538	0.0366957	0.037893	1.34298	P02671	FGA	Fibrinogen alpha chain OS=Homo sapiens OX=9606 GN=FGA PE=1 SV=2	0	707.237	53	47	4328	47	866	94.9	6.01	35813	47	0	1		-1.61593	0.900931	-0.20299	-1.65323	-1.58416	0.540199	1.16161	-0.59591	0.255006	-1.1907	-2.19914	-0.0749631	-0.577623	-1.17123	-2.15532	3.86344	-1.70141	-0.673872	-0.74054	-1.3546	-1.23476	-2.14669	3.69838	1.08233	-0.169426
+	2.41071	0.00388412	0.0059542	1.3409	B7ZKQ9	SCARB1	SCARB1 protein OS=Homo sapiens OX=9606 GN=SCARB1 PE=1 SV=1	0	13.035	7	4	8	4	481	53.8	7.85	37	4	0	1		-0.292471	1.71661	-0.259617	0.172279	-0.198583	-0.283334	0.10924	-0.146214	0.731884	1.32455	0.123067	1.27	1.4033	-1.09084	-1.32107	-0.9072	0.668715	-1.6174	0.089652	-0.506762	-0.24384	-1.78871	3.92298	0.288403	0.688136
+	3.40225	0.000396052	0.00124242	1.34057	P04899	GNAI2	Guanine nucleotide-binding protein G(i) subunit alpha-2 OS=Homo sapiens OX=9606 GN=GNAI2 PE=1 SV=3	0	221.109	61	16	185	9	355	40.4	5.54	1619	16	8	1		-1.48984	0.3452	-1.82991	-1.2543	-1.7284	-1.5375	1.26706	-1.99307	-0.701533	0.317196	-1.69557	-1.44544	0.26511	-1.10305	-1.34132	-0.688215	1.00648	-1.56904	1.62413	-0.788633	0.457751	-1.07501	-0.748162	-0.666139	-0.740865
+	2.31131	0.00488305	0.00726087	1.33566	P18065	IGFBP2	Insulin-like growth factor-binding protein 2 OS=Homo sapiens OX=9606 GN=IGFBP2 PE=1 SV=2	0	96.471	37	10	50	10	325	34.8	7.5	460	10	0	1		-1.55571	1.4689	-1.89495	-0.146023	-1.82229	1.11753	-0.828578	-1.20119	-0.700408	0.510475	-1.9076	0.673993	0.868221	-1.1133	-1.35255	-0.0937314	-0.585416	-0.937129	0.922176	1.53192	-0.942083	-0.90204	1.44387	2.21964	0.52878
+	3.99937	0.000100146	0.000425532	1.33396	P15509	CSF2RA	Granulocyte-macrophage colony-stimulating factor receptor subunit alpha OS=Homo sapiens OX=9606 GN=CSF2RA PE=1 SV=1	0.004	4.023	3	1	2	1	400	46.2	7.75	11	1	0	1		-1.59053	0.473807	-2.06516	-1.17782	-0.880631	-1.42034	0.883553	-2.40398	0.21716	0.962209	-1.46744	-0.611538	0.585327	-0.837823	-0.217469	-0.488887	0.763589	-0.141663	1.33811	-0.124444	-0.0631467	-0.55372	-0.373727	-0.175691	-0.310173
+	2.48384	0.00328218	0.00552846	1.32851	Q96F46	IL17RA	Interleukin-17 receptor A OS=Homo sapiens OX=9606 GN=IL17RA PE=1 SV=2	0	13.398	5	3	5	3	866	96.1	5.21	42	3	0	1		-1.22637	1.30976	-2.56696	-1.25619	-2.30823	-1.01865	1.8489	-1.11625	-0.48614	1.28738	-2.1406	-1.02148	1.08796	0.0581214	0.139746	-0.224016	0.933081	-0.40636	0.861815	-0.00816599	0.830263	-0.644321	-0.0635461	0.601893	0.0114418
+	3.22199	0.000599803	0.00168	1.32583	P08311	CTSG	Cathepsin G OS=Homo sapiens OX=9606 GN=CTSG PE=1 SV=2	0	50.076	33	8	21	8	255	28.8	11.19	169	8	0	1		-1.44977	-0.739588	-1.91322	-1.24866	-1.70443	-0.487757	-0.0739425	-1.52311	-0.144333	1.50952	-1.53784	-0.297035	1.66481	-0.619256	-0.784858	-0.1584	0.341693	-0.481852	0.763839	0.734709	1.62496	-0.425941	0.234399	-0.552159	0.975045
+	2.99398	0.00101396	0.00226901	1.321	P05121	SERPINE1	Plasminogen activator inhibitor 1 OS=Homo sapiens OX=9606 GN=SERPINE1 PE=1 SV=1	0	54.551	26	10	31	10	402	45	7.2	196	10	0	1		-0.841881	-0.134104	-1.24101	-0.750386	-0.671025	-0.9871	2.90791	-0.921081	0.0688148	0.349072	-1.03023	0.152983	0.763664	-0.898106	-0.524681	0.65569	-0.531383	-0.704139	-0.62032	1.15393	-0.454472	-0.431464	-0.236412	1.79577	2.11978
+	3.10152	0.000791546	0.00205063	1.31235	Q9HAV0	GNB4	Guanine nucleotide-binding protein subunit beta-4 OS=Homo sapiens OX=9606 GN=GNB4 PE=1 SV=3	0	109.328	33	9	89	4	340	37.5	6	696	9	0	1		-2.12864	-0.374559	-2.23738	-0.988711	-2.34148	-1.99698	0.347613	-2.35585	-1.01616	-0.407641	-2.57435	-1.66492	-0.251379	-0.985642	-1.26103	-0.442604	0.482738	-1.80381	1.78611	-0.74663	0.136767	-0.954308	-0.671132	-0.571743	-0.509782
+	2.60775	0.00246745	0.0048	1.29719	O95498	VNN2	Vascular non-inflammatory molecule 2 OS=Homo sapiens OX=9606 GN=VNN2 PE=1 SV=3	0	41.903	10	5	38	5	520	58.5	6.52	298	5	0	1		-1.21345	0.96908	-1.73084	-1.28198	-1.83786	-1.29384	1.7414	-1.72282	-0.335095	0.783944	-2.15125	-0.217733	-0.573163	-0.700042	-0.562181	-1.2608	1.98898	-1.13612	1.29208	-0.703948	0.021024	-0.950565	0.138021	-1.2813	-0.381477
+	2.75924	0.00174085	0.00370732	1.27657	H0YM70	PSME2	Proteasome activator complex subunit 2 OS=Homo sapiens OX=9606 GN=PSME2 PE=1 SV=1	0	37.403	27	4	11	4	228	26	5.92	97	4	0	1		-0.799309	-0.875445	-1.29924	-1.46491	-1.48764	-1.50529	-0.948906	-1.67399	0.477719	0.647927	-1.46727	0.866318	1.07253	-0.930432	-1.08218	0.381984	-0.534143	-0.711095	0.884974	-0.140677	-0.664636	-0.423112	0.680274	-0.940457	2.69354
+	1.37384	0.0422822	0.0454609	1.27018	P55083	MFAP4	Microfibril-associated glycoprotein 4 OS=Homo sapiens OX=9606 GN=MFAP4 PE=1 SV=2	0	33.362	12	3	19	3	255	28.6	5.63	167	3	0	1		-2.81891	-1.71996	-3.38961	-2.71637	-3.58805	-1.71203	0.964012	-3.7296	-2.82173	-3.61492	-4.21416	-2.2345	-2.69692	-1.57848	-2.54389	-1.55287	-1.21622	-2.873	2.18911	0.0155246	-0.705241	-1.53492	-2.08185	-2.85403	0.303846
+	3.70753	0.000196098	0.000765217	1.25988	Q92930	RAB8B	Ras-related protein Rab-8B OS=Homo sapiens OX=9606 GN=RAB8B PE=1 SV=2	0	63.67	44	10	63	3	207	23.6	9.07	466	10	0	1		-0.754579	0.693332	-0.978926	-1.3236	-1.19545	-1.15526	1.02946	-1.84299	-0.226549	0.346458	-1.57046	-0.830545	-0.0371619	-0.911857	-0.872469	-0.891317	1.63079	-1.04874	0.938144	-0.852974	0.85305	-1.14387	0.680425	-0.459795	-0.183765
+	3.74131	0.000181422	0.00075	1.25758	P84095	RHOG	Rho-related GTP-binding protein RhoG OS=Homo sapiens OX=9606 GN=RHOG PE=1 SV=1	0	117.241	58	10	62	9	191	21.3	8.12	611	10	1	1		-1.1914	0.287707	-1.62986	-1.26795	-1.27898	-1.48102	1.16122	-1.76628	-0.709219	0.286612	-1.67345	-1.39299	0.135842	-0.55139	-1.19923	0.00227675	0.828669	-1.04768	1.49805	-0.555574	0.553319	-0.873075	0.0446608	-0.561781	-0.458096
+	2.56541	0.0027201	0.00535565	1.24359	H0YLF3	B2M	Beta-2-microglobulin (Fragment) OS=Homo sapiens OX=9606 GN=B2M PE=1 SV=1	0	17.413	28	2	12	2	71	8.5	5.15	91	2	0	1		-1.52179	-0.114792	-1.85996	-2.28883	-2.15313	-2.42714	-0.815715	-2.61638	-1.71008	-0.426179	-2.51129	-1.49055	-0.0766211	-0.946752	-0.67096	0.0900158	0.33039	-0.210792	1.61126	0.169524	0.446291	-0.978462	-0.581639	-0.273499	-0.39993
+	1.54117	0.028763	0.0323137	1.23325	P04217	A1BG	Alpha-1B-glycoprotein OS=Homo sapiens OX=9606 GN=A1BG PE=1 SV=4	0	143.689	37	13	107	13	495	54.2	5.86	1037	13	0	1		-0.363127	2.9154	-1.17973	-0.403435	-1.37335	-1.20748	-0.670735	-1.34438	-0.846781	-0.583145	-1.7056	-0.943901	-0.391847	-1.27506	-1.66024	-1.14888	-0.31965	-0.892762	-0.817507	4.35463	-0.0722454	-0.37052	0.804646	1.26537	0.723211
+	3.3962	0.000401601	0.00155556	1.23306	Q9H2G2	SLK	STE20-like serine/threonine-protein kinase OS=Homo sapiens OX=9606 GN=SLK PE=1 SV=1	0	90.161	16	16	25	15	1235	142.6	5.15	224	16	0	1		-0.968211	0.522008	-1.38439	-0.987694	-1.3057	-1.01104	2.19558	-0.885992	0.384873	0.132461	-1.45712	-0.227143	0.0317479	-0.654165	-1.04363	-0.570597	1.06223	-0.971906	1.45948	-0.174305	0.926663	-0.943221	-0.802658	-0.0974259	-0.502322
+	3.746	0.000179473	0.000758621	1.23151	F5GZS6	SLC3A2	4F2 cell-surface antigen heavy chain OS=Homo sapiens OX=9606 GN=SLC3A2 PE=1 SV=1	0	175.138	31	16	65	16	599	64.8	5.1	661	16	0	1		-0.940638	-0.268197	-1.49614	-0.803748	-1.32562	-1.08792	-0.719336	-1.32802	-0.903977	1.1639	-0.898188	-0.359636	1.33805	-1.16834	-1.19459	-0.302699	0.629321	-1.22902	1.42641	0.611688	0.18158	-1.09553	0.328885	-0.735588	0.544721
+	1.35323	0.0443377	0.0492538	1.22885	P02675	FGB	Fibrinogen beta chain OS=Homo sapiens OX=9606 GN=FGB PE=1 SV=2	0	668.903	71	33	3617	33	491	55.9	8.27	31321	33	0	1		-1.57965	0.910093	-0.349758	-1.213	-1.51277	0.638661	1.20872	-0.664844	0.0649244	-0.991996	-1.66921	-0.328998	-0.404763	-1.23112	-2.14259	3.624	-1.75854	-0.610853	-0.83512	-1.36451	-1.08221	-2.13271	3.57425	0.992544	-0.0955287
+	1.41509	0.0384517	0.042888	1.22213	H3BPK4	MYLPF	Myosin regulatory light chain 2, skeletal muscle isoform (Fragment) OS=Homo sapiens OX=9606 GN=MYLPF PE=1 SV=1	0.001	9.388	11	2	3	2	199	22	5.81	31	2	0	1		-0.840035	3.26639	-1.50815	-0.162633	-0.973513	0.353014	1.45517	-0.782288	-0.394219	0.722568	-1.60637	-0.140302	1.33751	-1.59627	-1.27938	3.55288	-1.8811	-0.687039	-1.1291	1.65983	-1.70805	-1.25873	-0.583263	-0.675707	-0.228939
+	2.521	0.00301301	0.00586873	1.20634	O75367	MACROH2A1	Core histone macro-H2A.1 OS=Homo sapiens OX=9606 GN=MACROH2A1 PE=1 SV=4	0	127.854	48	13	43	11	372	39.6	9.79	403	13	2	1		-0.859907	-0.176577	-1.48059	-1.67307	-1.59792	-1.77399	-0.671292	-1.67341	-0.405795	-0.17444	-1.9949	-0.0770502	0.330668	-0.968588	-1.02779	-0.204074	-0.382359	-0.855198	0.222359	-0.809802	-0.470299	-0.795674	0.254464	-0.780633	3.38323
+	1.63844	0.0229911	0.0275681	1.2056	P43007	SLC1A4	Neutral amino acid transporter A OS=Homo sapiens OX=9606 GN=SLC1A4 PE=1 SV=1	0	27.116	12	5	10	5	532	55.7	6.25	85	5	0	1		-2.66147	-1.08042	-2.96271	-2.42013	-3.18595	-2.91417	-1.43091	-3.02146	-3.01664	-0.321465	-3.07628	-2.25992	0.10079	-0.953408	-0.479054	-0.53101	-0.0531984	-0.967917	1.71093	-0.732638	0.153042	-0.535162	-0.472884	-0.551327	-0.232013
+	1.67673	0.0210509	0.0253684	1.20554	B4E1Z4		C3/C5 convertase OS=Homo sapiens OX=9606 PE=1 SV=1	0	418.01	42	45	253	31	1266	140.9	7.18	2102	45	14	1		0.626264	3.44441	-0.55378	-0.140035	-0.294101	-1.19232	0.459373	-0.691816	0.134123	0.0297303	-1.06677	-0.687281	-0.173116	-1.75857	-1.35273	-0.829349	0.786834	-1.95441	-1.02851	-0.921388	2.56764	-1.63391	1.8862	-0.913526	-0.955066
+	1.49318	0.0321236	0.0362661	1.20443	M0QY06	ALDH16A1	Aldehyde dehydrogenase family 16 member A1 (Fragment) OS=Homo sapiens OX=9606 GN=ALDH16A1 PE=1 SV=1	0	23.163	25	4	17	1	163	17.5	10.18	126	4	0	1		-0.710863	0.113433	0.181886	-0.276253	-0.449926	-1.65644	-2.13158	-0.195474	3.29626	2.36061	-0.602636	3.30241	1.69197	-0.499538	-0.507505	-0.234742	0.632967	-1.01547	-0.122928	-1.22484	0.170946	-0.182023	0.291166	-0.178993	2.35316
+	2.60812	0.00246538	0.00532189	1.20442	P01034	CST3	Cystatin-C OS=Homo sapiens OX=9606 GN=CST3 PE=1 SV=1	0	45.54	31	4	23	4	146	15.8	8.75	216	4	0	1		-0.969922	2.57604	-1.1134	-0.36898	-0.598157	0.113728	0.911627	-0.560287	0.0444063	-0.0633935	-1.75601	0.534698	-0.231798	-0.999989	-0.983743	-0.873635	0.179264	-1.10371	0.147665	2.65153	0.313671	-0.633004	-0.426501	0.757748	-0.419849
+	1.87613	0.0133005	0.0172258	1.19828	P05165	PCCA	Propionyl-CoA carboxylase alpha chain, mitochondrial OS=Homo sapiens OX=9606 GN=PCCA PE=1 SV=4	0	176.778	34	20	66	20	728	80	7.52	582	20	0	1		-1.0821	-0.421203	-1.19922	-0.598351	-1.18845	-1.29493	-1.21503	-0.722206	-0.355238	2.06286	-0.792668	0.313875	2.09999	-1.04433	-0.938077	-0.537851	0.0512767	-1.14515	-0.311232	-0.718418	-0.397877	-0.780102	2.37133	-1.03877	2.86326
+	2.7489	0.00178278	0.00428436	1.19819	P52566	ARHGDIB	Rho GDP-dissociation inhibitor 2 OS=Homo sapiens OX=9606 GN=ARHGDIB PE=1 SV=3	0	120.565	66	12	86	12	201	23	5.21	779	12	0	1		-1.64894	-0.469697	-1.69846	-1.68403	-1.85724	-1.90161	0.435158	-2.04005	-0.497983	-0.342404	-1.81028	-1.08648	-0.261547	-1.19459	-1.53011	-1.32482	0.72424	-1.98067	2.03482	-1.01482	0.496378	-1.2251	-1.62333	-1.23901	-1.07113
+	2.91255	0.00122308	0.00338	1.18642	P52209	PGD	6-phosphogluconate dehydrogenase, decarboxylating OS=Homo sapiens OX=9606 GN=PGD PE=1 SV=3	0	114.276	29	12	44	12	483	53.1	7.23	379	12	0	1		-1.67463	-0.946195	-2.15783	-1.52549	-1.89019	-2.17499	0.778611	-1.04954	-0.974487	0.066924	-2.07678	-1.05938	0.199217	-0.9534	-1.36461	-0.894651	0.340907	-0.991104	1.83981	-0.639661	0.244416	-1.08011	-0.98321	-0.82657	-0.0319057
+	2.70065	0.00199229	0.00479638	1.18132	P13473	LAMP2	Lysosome-associated membrane glycoprotein 2 OS=Homo sapiens OX=9606 GN=LAMP2 PE=1 SV=2	0.002	5.19	5	2	4	2	410	44.9	5.63	20	2	0	1		-0.000657951	0.681367	-0.499444	-0.616003	-0.551308	-0.298483	-0.654342	-0.309293	0.370368	2.01917	0.29316	0.353403	2.27694	-0.765417	-1.55701	0.381415	-0.471449	-1.45636	0.205195	1.29509	0.160084	-1.48281	-0.372233	0.259415	1.72822
+	2.93729	0.00115534	0.00335354	1.16829	Q01650	SLC7A5	Large neutral amino acids transporter small subunit 1 OS=Homo sapiens OX=9606 GN=SLC7A5 PE=1 SV=2	0	37.78	7	3	15	3	507	55	7.72	136	3	0	1		-1.23948	-0.119419	-1.87333	-1.29696	-1.72198	-1.43221	-1.00691	-1.66179	-1.11725	1.00511	-0.747428	-0.505405	1.1683	-0.558857	-0.742647	0.00258019	0.513892	-0.613976	1.23114	0.597757	0.165345	-0.570252	0.363514	-0.34223	1.18454
+	1.91026	0.0122952	0.0169315	1.16404	P30740	SERPINB1	Leukocyte elastase inhibitor OS=Homo sapiens OX=9606 GN=SERPINB1 PE=1 SV=1	0	121.109	42	16	74	15	379	42.7	6.28	569	16	1	1		-2.54796	-1.4677	-2.73718	-2.25451	-2.92918	-2.80096	-0.5201	-2.47974	-1.99624	-0.839779	-3.07072	-1.90826	-0.538591	-0.663093	-1.02708	-0.791768	0.250368	-1.35698	2.01259	-0.738189	0.0777293	-0.717317	-0.907257	-0.98246	-0.74387
+	3.11868	0.000760879	0.00242286	1.16014	A0A0G2JNH4	FCAR	Immunoglobulin alpha Fc receptor OS=Homo sapiens OX=9606 GN=FCAR PE=1 SV=1	0	29.776	20	4	17	4	275	30.9	7.17	142	4	0	1		-1.19692	0.512859	-1.44143	-0.970043	-1.27962	-0.427149	1.46918	-1.25214	-0.195015	0.751087	-1.40232	-0.960127	0.320952	-0.742407	-0.902291	-0.69414	1.46533	-0.991601	1.3565	-0.937327	0.63353	-1.02969	-0.143137	-0.516559	0.084579
+	2.98203	0.00104224	0.00322449	1.14739	P00338	LDHA	L-lactate dehydrogenase A chain OS=Homo sapiens OX=9606 GN=LDHA PE=1 SV=2	0	75.23	34	12	51	11	332	36.7	8.27	347	12	1	1		-1.07048	-0.608947	-1.29879	-1.47045	-1.15858	-1.59386	-0.231007	-1.25198	-0.73161	1.29965	-1.23021	-0.598413	1.62055	-0.632694	-1.40683	0.758594	-0.206132	-1.13231	1.5086	-0.969963	0.050521	-1.15815	-0.844673	-0.91454	-0.131772
+	1.68361	0.0207198	0.0264965	1.13908	P05166	PCCB	Propionyl-CoA carboxylase beta chain, mitochondrial OS=Homo sapiens OX=9606 GN=PCCB PE=1 SV=3	0	176.546	51	20	70	20	539	58.2	7.64	729	20	0	1		-0.641403	-0.601782	-1.34879	-0.295603	-1.11351	-1.18281	-0.729923	-0.824136	-0.249938	2.02032	-0.572944	0.404799	2.1576	-1.17519	-0.746025	-0.598519	0.119684	-1.07397	-0.352081	-0.834453	-0.15705	-1.04875	2.40498	-1.61992	2.87157
+	1.62272	0.0238383	0.0297968	1.13483	A0A7I2V2D2	SERPING1	Plasma protease C1 inhibitor OS=Homo sapiens OX=9606 GN=SERPING1 PE=4 SV=1	0	177.112	33	14	165	14	482	53.2	6.47	1381	14	0	1		0.143	3.97645	-0.70084	0.396561	-0.725431	-1.06262	0.13018	-1.13696	-0.710503	0.0440813	-1.19988	-0.850188	0.0867522	-2.23429	-0.957608	-0.885442	0.449605	-1.33823	-0.848008	0.187164	1.27278	-1.19925	2.0872	-0.615623	-0.511742
+	2.60751	0.0024688	0.00565354	1.13016	P21730	C5AR1	C5a anaphylatoxin chemotactic receptor 1 OS=Homo sapiens OX=9606 GN=C5AR1 PE=1 SV=2	0	47.114	12	4	34	4	350	39.3	9.01	300	4	0	1		-0.945064	0.971401	-1.34439	-0.557756	-0.932751	-0.759875	1.81342	-1.1612	-0.453418	-0.0373097	-1.45585	-0.957931	-0.213555	-1.37968	-1.19199	-1.07838	0.997925	-1.81278	1.57056	-1.13933	0.260785	-1.35704	-0.97972	0.129555	-0.947273
+	1.52505	0.0298507	0.0361587	1.12539	P05164	MPO	Myeloperoxidase OS=Homo sapiens OX=9606 GN=MPO PE=1 SV=1	0	254.049	43	27	184	24	745	83.8	8.97	1500	27	4	1		-2.10622	-1.30365	-2.14894	-1.45281	-2.2223	0.497194	-1.33474	-1.63225	-1.00817	1.35022	-1.6994	-0.262808	1.71437	-1.07169	-1.27491	-0.751168	0.0414947	-1.20071	0.853892	-0.958967	-0.358798	-1.15466	-0.594796	-1.25963	3.10937
+	2.49127	0.00322651	0.00678388	1.12344	Q15758	SLC1A5	Neutral amino acid transporter B(0) OS=Homo sapiens OX=9606 GN=SLC1A5 PE=1 SV=2	0	86.785	20	9	47	9	541	56.6	5.48	421	9	0	1		-1.20746	-0.35248	-1.42034	-1.24628	-1.52702	-1.21146	-1.40627	-1.28329	-1.27399	1.60407	-0.751572	-0.523667	1.56474	-0.997826	-1.1444	-0.0587673	0.889053	-1.29444	1.40257	-0.554008	0.133036	-1.04009	-0.112296	-0.973994	0.644928
+	3.31609	0.000482964	0.00205	1.11894	P09769	FGR	Tyrosine-protein kinase Fgr OS=Homo sapiens OX=9606 GN=FGR PE=1 SV=2	0	62.833	19	10	34	8	529	59.4	5.59	270	10	1	1		-1.35667	0.572735	-1.21632	-0.913191	-1.48965	-0.922882	1.36339	-1.29456	-0.645869	0.879424	-0.941468	-0.9712	0.679081	-0.873788	-0.857499	-0.280575	0.918875	-0.854991	1.30549	-0.188034	0.545983	-0.753355	-0.112902	-0.270493	-0.499216
+	2.19541	0.00637666	0.0114598	1.11876	P07148	FABP1	Fatty acid-binding protein, liver OS=Homo sapiens OX=9606 GN=FABP1 PE=1 SV=1	0	38.389	39	4	14	4	127	14.2	7.18	128	4	0	1		-0.545428	-0.251334	-1.35148	-0.779828	-1.03793	-1.06272	1.1107	-1.04221	-0.127742	2.13926	-0.834942	0.0706313	2.31055	-0.261766	0.0996433	-0.424101	0.00424513	-0.839909	-0.405826	-0.844661	0.452727	-1.03972	0.943216	-0.741311	2.09545
+	2.99276	0.0010168	0.00339698	1.11512	P25024	CXCR1	C-X-C chemokine receptor type 1 OS=Homo sapiens OX=9606 GN=CXCR1 PE=1 SV=2	0	13.473	10	3	16	3	350	39.8	8.69	89	3	0	1		-1.26199	1.22242	-1.87244	-0.478394	-1.55666	-0.281794	1.46259	-1.25768	-0.275653	-0.230508	-1.29345	-0.326982	-0.555381	-0.820375	-0.766403	0.271851	1.00708	-0.874753	1.29395	-0.667396	0.560785	-0.696066	0.178354	0.407508	-0.470172
+	2.5104	0.00308744	0.00674539	1.11271	D6RDX7	EMB	Embigin OS=Homo sapiens OX=9606 GN=EMB PE=1 SV=1	0	49.696	26	7	34	7	273	30.9	7.33	237	7	0	1		-1.01005	1.03195	-1.2143	-0.468366	-1.15533	-0.636502	1.04471	-0.675506	-0.572519	0.575689	-1.02518	-0.687102	0.0838245	-1.31732	-1.49536	-0.874271	1.75793	-1.7567	1.56798	-0.928477	0.548296	-1.42501	-1.02644	-0.3039	-0.908131
+	1.70519	0.0197154	0.0260952	1.11225	P28838	LAP3	Cytosol aminopeptidase OS=Homo sapiens OX=9606 GN=LAP3 PE=1 SV=3	0	160.503	48	20	50	20	519	56.1	7.93	440	20	0	1		-1.56319	-0.889263	-1.40772	-1.03911	-1.68706	-1.72576	-1.81164	-1.46775	0.717308	0.463169	-1.05518	0.920177	1.03309	-1.00905	-1.13201	-0.0474917	-1.30179	-0.965952	0.11342	-0.628618	-1.38161	-0.983361	-0.200241	-0.690304	3.55094
+	1.4155	0.038415	0.0462144	1.11098	E5RFH6	EPHX2	Bifunctional epoxide hydrolase 2 OS=Homo sapiens OX=9606 GN=EPHX2 PE=1 SV=1	0.002	5.016	2	1	2	1	372	42.1	6.02	20	1	0	1		-0.654014	-0.336478	-0.945654	-0.0957394	-0.681827	-1.41913	-1.59188	-1.23573	1.65636	1.88523	-0.589539	2.13706	2.18149	-0.713612	-1.29833	-0.548441	-1.2039	-1.05524	-0.749379	-0.946271	-0.722743	-1.19477	-0.751599	-0.748468	3.28286
+	2.80206	0.00157741	0.00482569	1.08642	P27701	CD82	CD82 antigen OS=Homo sapiens OX=9606 GN=CD82 PE=1 SV=1	0	70.521	21	5	43	5	267	29.6	5.24	372	5	0	1		-1.18557	0.744701	-1.23956	-0.249994	-0.865613	0.147698	0.390192	-1.12071	-1.00902	0.661156	-0.967025	-1.02756	0.624739	-1.33355	-1.04954	-0.346275	0.631776	-1.61086	1.60425	-0.700907	1.47233	-1.12145	-0.487137	-0.166524	0.174328
+	2.25173	0.00560105	0.0110426	1.0854	P14174	MIF	Macrophage migration inhibitory factor OS=Homo sapiens OX=9606 GN=MIF PE=1 SV=4	0.003	4.45	8	1	7	1	115	12.5	7.88	49	1	0	1		-1.33252	-0.255927	-1.08452	-1.29261	-1.76111	-1.92813	-0.113432	-2.24452	-1.23168	0.569283	-1.6556	-1.68344	0.91344	-1.22955	-1.47269	-0.967021	0.314734	-1.47407	1.84095	-1.2895	0.44162	-1.31083	-1.25684	-1.51001	-0.26765
+	2.7971	0.00159553	0.00484305	1.083	Q9NY25	CLEC5A	C-type lectin domain family 5 member A OS=Homo sapiens OX=9606 GN=CLEC5A PE=1 SV=1	0	33.528	22	4	14	4	188	21.5	8.81	112	4	0	1		-1.30595	0.371223	-1.55316	-0.978555	-1.24425	-1.02065	-0.421084	-0.277926	-0.86147	0.0654469	-0.942489	-0.372006	-0.300756	-1.7064	-2.0649	-0.433392	0.164094	-2.18345	1.9393	-1.35335	0.42584	-1.72626	-0.678007	-0.587194	-1.10901
+	2.47182	0.00337426	0.00758423	1.08296	P21810	BGN	Biglycan OS=Homo sapiens OX=9606 GN=BGN PE=1 SV=2	0	64.519	33	11	36	10	368	41.6	7.52	256	11	1	1		-1.29199	-0.0290384	-1.07612	-0.369597	-0.876395	-0.741797	0.245966	-0.789098	0.0575666	1.08171	-0.506381	0.509289	1.2585	-0.978327	-1.38455	-0.481001	0.0500512	-0.72177	0.379571	-0.382921	0.089166	-0.593504	-0.182388	-1.18558	3.03016
+	1.86859	0.0135336	0.0193641	1.08232	O60636	TSPAN2	Tetraspanin-2 OS=Homo sapiens OX=9606 GN=TSPAN2 PE=1 SV=2	0	26.056	18	3	20	3	221	24.1	7.77	171	3	0	1		-1.73463	0.428816	-2.44718	-1.21922	-1.28116	0.0177834	0.328559	-1.94328	-1.95288	-1.20987	-2.8129	-1.75994	-0.597334	-1.04685	-0.89625	-0.200517	-0.582069	-1.9777	1.83751	-1.47225	1.27128	-1.35732	-1.03801	-0.0111214	-0.65246
+	2.38798	0.00409279	0.00861224	1.08213	Q8N386	LRRC25	Leucine-rich repeat-containing protein 25 OS=Homo sapiens OX=9606 GN=LRRC25 PE=1 SV=2	0	13.257	11	3	11	3	305	33.2	5.05	77	3	0	1		-0.160662	1.01146	-1.18093	-0.367088	-0.935707	-0.332938	0.270134	-1.20449	-0.375791	1.0885	-0.520283	-0.527894	0.85813	-1.26797	-1.7624	-1.40173	1.25574	-1.6618	1.44845	-0.361335	0.610051	-1.77305	-0.294686	-1.28066	-0.480161
+	3.37127	0.000425333	0.00206211	1.07636	O95379	TNFAIP8	Tumor necrosis factor alpha-induced protein 8 OS=Homo sapiens OX=9606 GN=TNFAIP8 PE=1 SV=1	0	49.261	29	5	25	5	198	23	7.93	178	5	0	1		-1.12248	0.541367	-0.954995	-0.607225	-0.88128	-1.13261	1.07112	-1.09787	-0.0516122	0.119858	-1.01144	-0.389857	-0.228636	-0.75881	-0.875854	-0.658168	1.39164	-1.52083	1.67404	-0.557354	0.353147	-1.14834	-0.69072	-0.364718	-0.529078
+	1.98811	0.0102775	0.0162451	1.07488	P02787	TF	Serotransferrin OS=Homo sapiens OX=9606 GN=TF PE=1 SV=3	0	585.447	59	41	881	41	698	77	7.12	7403	41	0	1		0.575355	3.08679	-0.755998	-0.433742	-1.03041	-1.10102	-0.185137	-0.9352	0.208333	0.688198	-0.654202	-0.873886	1.00335	-0.870713	-1.50966	-0.331638	-0.475517	-1.34132	-0.25644	0.128453	1.43307	-1.22234	1.30718	-1.05201	0.0995364
+	1.86353	0.0136921	0.0197766	1.07097	P02768	ALB	Albumin OS=Homo sapiens OX=9606 GN=ALB PE=1 SV=2	0	1176.82	89	67	4308	6	609	69.3	6.28	37107	67	69	1		0.738563	3.05843	-0.727444	-0.585866	-0.477784	-1.11474	-0.916685	-0.306568	-0.241885	0.728108	-1.4572	-0.539085	0.968519	-0.480965	-1.68253	-0.351211	-0.355813	-1.75445	-0.317605	0.694695	1.64422	-0.886079	1.15767	-0.871153	-0.501856
+	2.49305	0.0032133	0.00748201	1.06802	P08697	SERPINF2	Alpha-2-antiplasmin OS=Homo sapiens OX=9606 GN=SERPINF2 PE=1 SV=3	0	152.236	40	13	69	13	491	54.5	6.29	602	13	0	1		0.0274533	2.62853	-0.618341	-0.113419	-0.308856	-0.372587	0.120597	-0.829846	-0.550628	0.892616	-1.0716	-0.570621	1.13499	-1.05475	-1.19365	-0.131101	0.558558	-1.02705	0.452237	-0.410566	1.08295	-0.918968	1.28861	-1.18248	0.256333
+	1.58417	0.0260511	0.0341111	1.06238	Q9NQ84	GPRC5C	G-protein coupled receptor family C group 5 member C OS=Homo sapiens OX=9606 GN=GPRC5C PE=1 SV=2	0	104.541	17	6	57	6	441	48.2	8.43	418	6	0	1		-0.14687	-0.167837	-1.11627	-0.690855	-0.461599	-0.324758	3.47961	-0.993525	0.108183	0.859766	-1.21852	-0.578969	-0.843193	-0.968972	-0.287757	-0.870984	2.80626	-1.17127	-0.277016	-0.889267	1.12223	-1.03747	0.992703	-1.09726	-0.181251
+	3.15892	0.00069355	0.00297382	1.05579	P07948	LYN	Tyrosine-protein kinase Lyn OS=Homo sapiens OX=9606 GN=LYN PE=1 SV=3	0	128.805	36	15	74	12	512	58.5	7.11	561	15	3	1		-0.92108	0.67228	-1.01298	-0.303923	-1.16597	-0.748213	0.987064	-1.2561	-0.337652	0.70643	-0.999709	-0.941617	0.61639	-0.91409	-1.36094	-0.575414	1.00071	-1.17384	1.38722	-0.561356	0.652535	-1.14065	-0.345889	-0.403811	-0.601355
+	1.87996	0.0131839	0.0195827	1.05342	Q99959	PKP2	Plakophilin-2 OS=Homo sapiens OX=9606 GN=PKP2 PE=1 SV=2	0	12.76	4	3	4	3	881	97.4	9.33	32	3	0	1		-2.1216	-1.57595	-2.61424	-2.24174	-1.95338	-1.70081	-1.01947	-2.08381	-0.462718	-0.922293	-3.45768	-0.0323048	-0.397878	-0.0706095	-0.474416	-0.0138184	-0.123348	0.392971	1.05968	-0.3284	0.101744	-0.638988	0.0280059	-0.4391	-0.635825
+	3.13557	0.00073187	0.00312953	1.05307	Q8IZP0	ABI1	Abl interactor 1 OS=Homo sapiens OX=9606 GN=ABI1 PE=1 SV=4	0	21.761	10	4	12	4	508	55	7.06	85	4	0	1		-1.12692	0.682912	-1.11788	-0.335739	-0.799165	-0.208102	1.51521	-0.918383	0.409501	0.624321	-1.09638	-0.309558	0.366976	-0.403332	-0.539914	-0.527995	1.39336	-1.05219	1.15256	-0.653525	0.574808	-0.828473	-0.737743	-0.356426	1.01981
+	2.35799	0.00438541	0.00949333	1.05263	P07737	PFN1	Profilin-1 OS=Homo sapiens OX=9606 GN=PFN1 PE=1 SV=2	0	111.005	69	8	96	8	140	15	8.27	774	8	0	1		-1.54207	-0.780493	-1.39716	-1.94941	-1.54973	-2.21809	0.1885	-2.33287	-1.02217	-0.0859586	-1.81602	-1.6762	0.0999952	-0.468324	-1.16933	-0.924721	0.38017	-1.56051	1.8343	-0.889432	0.304257	-0.796796	-1.37496	-1.0766	-0.513384
+	1.61603	0.0242087	0.0323493	1.05127	P01889	HLA-B	HLA class I histocompatibility antigen, B alpha chain OS=Homo sapiens OX=9606 GN=HLA-B PE=1 SV=3	0	129.622	41	11	126	2	362	40.4	5.85	1119	11	5	1		-2.37761	-1.97105	-2.02287	-2.69151	-2.01371	-2.43598	-0.660546	-2.89278	-2.52377	-1.4756	-3.28775	-2.35597	-0.565455	-0.940831	-1.23317	-1.23516	-0.95496	-1.76608	2.07614	-0.446856	0.846416	-1.12018	-1.55074	-1.51228	-1.04059
+	2.59687	0.00253004	0.00646269	1.04953	P12318	FCGR2A	Low affinity immunoglobulin gamma Fc region receptor II-a OS=Homo sapiens OX=9606 GN=FCGR2A PE=1 SV=4	0	42.337	23	6	21	6	317	35	6.68	187	6	0	1		-1.10484	1.13149	-1.24586	-0.488885	-1.01974	-0.64586	1.35839	-1.18872	0.0961872	0.698125	-1.21587	-0.658557	0.501804	0.0131185	-1.06844	-1.27891	1.60187	-1.1342	1.35127	-0.0250126	0.280656	-0.668702	-0.566037	-0.325008	-0.525912
+	1.98351	0.010387	0.0169071	1.04445	Q5VY30	RBP4	Retinol-binding protein OS=Homo sapiens OX=9606 GN=RBP4 PE=1 SV=2	0	108.376	71	10	75	10	199	23	6.09	834	10	0	1		0.761051	2.68771	-0.783679	-0.213016	1.01917	-0.477901	0.678009	-0.693829	-0.698048	1.16826	-0.692454	0.173622	0.386367	-0.973863	-0.889543	-0.956887	2.25509	-0.920788	-0.0876697	0.840096	-0.643446	-1.2824	0.766122	-0.411279	-0.760005
+	2.99173	0.00101921	0.00386408	1.04441	Q8WWI5	SLC44A1	Choline transporter-like protein 1 OS=Homo sapiens OX=9606 GN=SLC44A1 PE=1 SV=1	0	87.804	22	12	48	12	657	73.3	8.6	387	12	0	1		-1.26824	0.754787	-1.73781	-1.06096	-1.23494	-1.15657	0.938479	-1.56801	-0.643943	0.280672	-1.81353	-0.983735	0.243973	-0.539981	0.206783	-0.511065	0.595385	-0.685515	1.30313	-0.203104	0.365444	-0.697813	-0.308811	-0.14244	-0.270099
+	3.53234	0.000293538	0.00181579	1.03975	A0A024R161	DNAJC25-GNG10	Guanine nucleotide-binding protein subunit gamma OS=Homo sapiens OX=9606 GN=DNAJC25-GNG10 PE=3 SV=1	0	39.908	24	3	12	3	153	16.5	8.6	135	3	0	1		-0.728796	0.978489	-0.949296	-0.369874	-0.875036	-0.289008	0.77408	-0.974436	0.148601	1.11241	-0.843452	-0.457202	0.864352	-0.783643	-0.749073	-0.268805	1.17491	-0.841095	1.23089	-0.532879	1.02846	-0.852441	-0.15707	-0.0135644	-0.483051
+	2.73843	0.0018263	0.00555102	1.03972	P26038	MSN	Moesin OS=Homo sapiens OX=9606 GN=MSN PE=1 SV=3	0	444.631	66	48	412	35	577	67.8	6.4	3343	48	18	1		-0.792867	0.71558	-0.483225	-0.812713	-1.14076	-1.13092	0.974894	-1.39427	-0.0277275	0.671151	-0.911876	-0.963446	0.521051	-0.892382	-1.01013	-0.415409	1.38015	-1.00196	1.3829	-0.719994	0.985875	-1.14449	-0.923973	-0.369565	-0.83726
+	2.77646	0.00167316	0.00533333	1.03875	A0A7I2ST14	NDRG1	Protein NDRG1 (Fragment) OS=Homo sapiens OX=9606 GN=NDRG1 PE=4 SV=1	0	64.101	20	5	20	5	387	42	5.81	180	5	0	1		-2.44911	-0.483116	-1.75198	-0.582284	-1.52695	-1.95259	-0.210704	-1.76261	-0.262394	-0.185721	-1.51409	-0.032536	0.00107694	-0.230284	-0.408601	-0.278234	0.170142	-0.684442	1.56961	-0.200879	0.55967	-0.239116	-0.213389	-0.553508	-0.134482
+	1.81884	0.0151761	0.0227822	1.03832	Q92743	HTRA1	Serine protease HTRA1 OS=Homo sapiens OX=9606 GN=HTRA1 PE=1 SV=1	0	98.14	32	11	52	11	480	51.3	7.83	405	11	0	1		-0.554408	2.06497	-0.609242	-0.573482	-0.682571	0.341012	1.30952	-0.675716	1.94616	0.910981	-0.856005	0.363581	0.339898	-1.24072	-0.115445	-0.728658	2.32384	-0.74475	-0.735037	-0.521988	2.00391	-0.774649	-0.740438	-0.461702	-0.522722
+	3.34112	0.000455914	0.00225882	1.03716	P62993	GRB2	Growth factor receptor-bound protein 2 OS=Homo sapiens OX=9606 GN=GRB2 PE=1 SV=1	0	55.077	37	8	18	8	217	25.2	6.32	136	8	0	1		-0.53129	0.00759825	-1.06968	-0.357768	-0.901633	-0.933125	0.507216	-1.30028	-0.359799	0.478238	-1.18708	-0.612866	0.481308	-0.966503	-1.14251	-0.65282	0.575799	-1.50129	1.57675	-0.184572	1.04565	-1.27201	-1.05192	-0.333557	-0.410248
+	2.28119	0.00523366	0.011268	1.03139	O15162	PLSCR1	Phospholipid scramblase 1 OS=Homo sapiens OX=9606 GN=PLSCR1 PE=1 SV=1	0	42.862	23	6	17	6	318	35	4.94	127	6	0	1		-0.385167	0.429275	-0.572428	-0.427581	-0.922539	1.09256	1.07603	-0.874801	-0.28136	0.730312	-1.14375	-0.701169	0.766434	-1.77239	-0.732631	-0.949904	1.11954	-1.92947	1.33996	-0.209905	1.20601	-1.16706	0.397283	0.183445	-0.581704
+	2.1315	0.00738757	0.0141333	1.0285	P04004	VTN	Vitronectin OS=Homo sapiens OX=9606 GN=VTN PE=1 SV=1	0	173.391	41	15	191	15	478	54.3	5.8	1704	15	0	1		-0.0644215	3.08065	-0.492955	-0.15668	-0.165008	0.428777	0.755806	-0.498108	0.774021	-0.213418	-1.23916	-0.289583	-0.593868	-1.83752	-0.808964	-0.197182	0.78022	-0.864362	-0.680721	0.193456	1.11489	-0.896871	0.145221	1.34202	-0.264324
+	2.05737	0.00876255	0.0157349	1.02739	P19397	CD53	Leukocyte surface antigen CD53 OS=Homo sapiens OX=9606 GN=CD53 PE=1 SV=1	0	16.415	11	4	26	4	219	24.3	7.52	140	4	0	1		-1.13306	1.07	-1.77462	-0.70927	-1.64789	-0.583516	0.370589	-1.7235	-1.69354	0.0479479	-2.17493	-1.84852	-0.150111	-1.21598	-0.977087	-0.759044	1.01593	-1.32302	1.56917	-0.999758	-0.0809049	-1.06571	0.604576	-0.415488	-0.693209
+	2.4563	0.00349707	0.00843986	1.027	X6RGC9	TYROBP	DNAX-activation protein 12 OS=Homo sapiens OX=9606 GN=TYROBP PE=1 SV=1	0	24.682	30	2	9	2	101	11	7.84	91	2	0	1		-1.37184	0.4223	-1.51106	-0.649805	-1.36986	-0.903176	1.22077	-1.27119	-0.254005	0.139185	-1.32483	-0.980976	-0.350076	-1.57281	-1.84272	-1.70824	0.58624	-1.44095	1.49794	-0.74783	0.341236	-1.00272	-1.32017	-0.561334	-0.846864
+	2.94744	0.00112866	0.00430476	1.0258	P06733	ENO1	Alpha-enolase OS=Homo sapiens OX=9606 GN=ENO1 PE=1 SV=2	0	278.612	65	22	195	17	434	47.1	7.39	1849	22	4	1		-1.56086	-1.16367	-1.52981	-1.63084	-1.6468	-1.69736	-0.712923	-1.45051	-0.404565	-0.444792	-1.67403	-0.444364	-0.147726	-0.787573	-0.971048	0.57241	-0.0661822	-0.923009	1.72581	-0.73106	0.0931739	-0.865728	-0.905508	-0.545497	0.572557
+	2.94977	0.00112262	0.00426415	1.02219	P22748	CA4	Carbonic anhydrase 4 OS=Homo sapiens OX=9606 GN=CA4 PE=1 SV=2	0	72.796	28	9	43	9	312	35	7.83	331	9	0	1		-0.736474	1.31434	-0.43366	-0.308091	-0.588729	-0.351163	1.56071	-0.871918	-0.462044	0.833543	-1.27577	-0.593012	0.31424	-0.805802	-1.08654	-0.284784	1.68325	-0.866476	0.936733	-0.0179055	0.872033	-0.45682	-0.281527	-0.193787	-0.549311
+	1.73288	0.018498	0.0272282	1.02066	P01859	IGHG2	Immunoglobulin heavy constant gamma 2 OS=Homo sapiens OX=9606 GN=IGHG2 PE=1 SV=2	0	225.674	63	15	874	8	326	35.9	7.59	7688	15	1	1		-0.147215	0.367858	-0.306669	-0.324766	-0.591491	-1.45175	1.25209	-1.09739	0.480887	0.766571	0.075829	-1.1961	0.533578	-0.618885	-2.23623	-0.0773301	1.22929	0.443471	-0.904343	-0.0297383	-0.310317	-0.637468	3.12455	1.49611	-0.28334
+	2.74549	0.00179685	0.005584	1.01863	P06703	S100A6	Protein S100-A6 OS=Homo sapiens OX=9606 GN=S100A6 PE=1 SV=1	0.001	7.058	24	3	9	3	90	10.2	5.48	38	3	0	1		-0.916707	-0.339006	-0.874059	-1.40192	-1.32559	-1.81571	-0.14926	-1.61864	-0.913331	-0.227502	-1.59924	-1.55548	-0.184257	0.0624909	-1.05554	-0.0522493	0.617304	-1.52447	1.7643	-0.373773	0.202669	-1.65387	0.0956805	-0.633345	-0.243234
+	2.81161	0.00154309	0.0052931	1.01675	B1B0D4	ADAMTSL2	ADAMTS-like protein 2 OS=Homo sapiens OX=9606 GN=ADAMTSL2 PE=1 SV=1	0.004	3.495	2	2	3	2	1060	116.2	6.76	13	2	0	1		0.0210326	2.25031	0.0901889	0.298945	0.274208	0.242612	1.29845	0.331205	1.38903	0.508164	-0.0927166	1.45806	0.570777	-1.28596	-0.0536269	0.580605	1.3455	-0.974011	-0.223548	1.66668	1.40701	-0.344628	-0.223897	0.622149	-0.322647
+	2.48435	0.00327829	0.00833103	1.00658	A0A2U3TZL5	CD59	CD59 glycoprotein (Fragment) OS=Homo sapiens OX=9606 GN=CD59 PE=1 SV=1	0	34.39	27	4	41	4	120	13.3	6.25	294	4	0	1		-0.695917	0.199974	-0.347824	-0.931917	-1.03762	-1.18872	0.203893	-1.80981	-1.30448	0.595305	-1.804	-1.73155	0.717282	-1.00758	-1.02478	-0.78746	0.406671	-1.27139	1.33539	-0.551061	0.716591	-1.38778	0.542974	-0.625678	-0.786043
+	2.75728	0.00174871	0.00559363	1.00652	O75695	RP2	Protein XRP2 OS=Homo sapiens OX=9606 GN=RP2 PE=1 SV=4	0	48.787	22	8	33	8	350	39.6	5.12	206	8	0	1		-0.475696	0.484952	-1.00132	-0.841447	-0.971958	-1.18288	1.02394	-1.13767	-0.37221	0.515598	-1.04937	-0.531122	0.437609	-1.13566	-1.30824	-1.0389	0.98837	-1.37587	1.55977	-0.884326	0.33105	-1.19311	-0.923534	-0.930534	-0.642857
+	2.86071	0.00137814	0.00501754	1.00523	H0YD13	CD44	CD44 antigen OS=Homo sapiens OX=9606 GN=CD44 PE=1 SV=2	0	102.389	42	9	81	9	206	22.7	8.19	702	9	0	1		-0.703682	0.817645	-0.773818	-0.619826	-0.986091	-0.826941	0.613238	-1.15508	-0.405561	0.816807	-0.849054	-0.874273	0.802865	-0.89965	-0.891638	-0.771024	1.1226	-1.10855	1.38145	-0.546071	0.874157	-1.09615	-0.842937	0.393194	-0.704068
+	1.56129	0.0274606	0.037666	1.00184	P08133	ANXA6	Annexin A6 OS=Homo sapiens OX=9606 GN=ANXA6 PE=1 SV=3	0	170.272	44	27	105	10	673	75.8	5.6	844	27	17	1		-1.19439	-1.16354	-1.112	-1.30833	-1.58715	-1.69146	-0.882744	-1.43218	-0.993857	2.19391	-0.550783	-0.310881	2.50239	-0.95846	-1.03418	-0.611942	-0.493698	-1.21989	1.40391	-1.05647	-0.262459	-1.30866	-1.33958	-1.10422	1.01848
+	2.81002	0.00154875	0.00544398	1.00022	P61586	RHOA	Transforming protein RhoA OS=Homo sapiens OX=9606 GN=RHOA PE=1 SV=1	0	105.668	44	10	56	8	193	21.8	6.1	511	10	2	1		-1.08731	0.468159	-1.23717	-1.13623	-1.33278	-1.39307	1.32147	-1.63543	-0.460463	0.327054	-1.43916	-1.14717	0.36521	-0.32288	-0.468936	-0.513273	0.615587	-0.662887	1.27921	-0.411097	0.653519	-0.4434	-0.208614	-0.51331	-0.179911
+	2.30895	0.00490969	0.011288	0.998099	K7EK60	FMNL1	Formin-like protein 1 OS=Homo sapiens OX=9606 GN=FMNL1 PE=1 SV=1	0	55.687	15	7	22	1	682	74.6	6.28	202	7	0	1		-1.07397	-0.665515	-1.31931	-1.51315	-1.5235	-1.32615	0.13632	-1.52357	-0.369379	0.179685	-1.062	-0.852382	0.534787	-0.976332	-1.23498	-1.27536	0.204382	-1.80074	1.91963	-1.09882	0.720906	-1.81442	-1.43126	-1.4243	-0.550646
+	2.01218	0.00972335	0.0172183	0.986346	Q10588	BST1	ADP-ribosyl cyclase/cyclic ADP-ribose hydrolase 2 OS=Homo sapiens OX=9606 GN=BST1 PE=1 SV=2	0	28.207	18	5	22	5	318	35.7	7.8	175	5	0	1		-1.76054	0.25924	-2.22672	-1.51411	-2.00976	-1.60474	0.714668	-1.49116	-1.07726	-0.319087	-2.17345	-1.6745	-0.419569	-0.798208	-0.742524	-1.16022	0.711492	-1.03837	1.7012	-0.824966	0.104652	-0.231631	-0.504824	-0.337995	-0.740056
+	2.82544	0.00149473	0.00543802	0.986083	P06744	GPI	Glucose-6-phosphate isomerase OS=Homo sapiens OX=9606 GN=GPI PE=1 SV=4	0	69.51	25	12	36	12	558	63.1	8.32	256	12	0	1		-1.409	-0.7137	-1.59901	-1.61439	-1.6537	-1.8777	-0.65701	-1.5468	-0.786048	0.287764	-0.969844	-0.472538	0.556569	-0.441558	-0.71564	-0.131764	0.455248	-0.950775	1.71805	-0.634875	-0.176602	-1.1324	-0.781392	-0.280928	-0.323503
+	1.45231	0.0352935	0.0477369	0.985644	P05543	SERPINA7	Thyroxine-binding globulin OS=Homo sapiens OX=9606 GN=SERPINA7 PE=1 SV=2	0	89.998	31	11	45	11	415	46.3	6.3	304	11	0	1		-0.110752	2.7332	-0.454516	0.244334	-0.366375	-0.796652	0.126904	-0.611825	-0.261749	-0.375847	-0.752691	-0.445392	-0.699851	-0.98125	-1.1181	-0.742703	0.257717	-0.732368	-0.93918	3.42128	-0.404506	-0.396386	1.03503	2.06038	0.820437
+	3.28285	0.000521369	0.00294737	0.982704	P16284	PECAM1	Platelet endothelial cell adhesion molecule OS=Homo sapiens OX=9606 GN=PECAM1 PE=1 SV=2	0	229.842	35	20	124	20	738	82.5	6.99	1180	20	0	1		-0.959815	0.597118	-1.0733	-0.812392	-1.10151	-1.08662	0.256454	-1.46154	-0.724004	0.339922	-1.41267	-1.31436	0.401419	-0.660704	-1.07374	-0.378039	0.527952	-0.931306	1.46061	0.0571106	0.377984	-1.05454	-0.545472	-0.307549	-0.697006
+	1.72177	0.0189771	0.0286484	0.982697	Q14118	DAG1	Dystroglycan OS=Homo sapiens OX=9606 GN=DAG1 PE=1 SV=2	0.001	7.486	3	2	2	2	895	97.4	8.56	16	2	0	1		-0.0708472	2.06605	-0.818423	0.563497	-0.116484	0.479683	0.19768	0.30739	-0.116083	1.21587	0.0241436	1.25443	0.146388	-1.22938	-1.09028	2.25401	0.658806	0.0953973	-0.759184	-0.784527	-0.492702	-1.54955	2.35399	1.30494	0.624715
+	2.29717	0.00504467	0.0116582	0.977865	P26572	MGAT1	Alpha-1,3-mannosyl-glycoprotein 2-beta-N-acetylglucosaminyltransferase OS=Homo sapiens OX=9606 GN=MGAT1 PE=1 SV=2	0	32.714	16	7	12	7	445	50.8	9.16	81	7	0	1		-0.65994	1.47873	-0.859899	0.25137	-0.713492	-0.429453	-0.507906	-0.676404	-0.87855	-0.0460847	-0.567144	0.128439	-0.343869	-0.527475	-1.08253	0.0419521	1.43857	-0.61524	-0.243907	1.61432	0.833193	-0.523515	2.05233	1.29011	-0.0111942
+	3.14236	0.000720505	0.00354902	0.974489	Q9Y6W5	WASF2	Wiskott-Aldrich syndrome protein family member 2 OS=Homo sapiens OX=9606 GN=WASF2 PE=1 SV=3	0	65.822	17	10	34	10	498	54.3	5.53	331	10	0	1		-0.656422	0.670256	-0.705536	-0.541316	-0.758645	-0.539433	1.12186	-0.899514	0.179097	0.677722	-0.677479	-0.249547	0.344707	-0.79085	-0.991263	-0.61116	1.63025	-0.750643	1.39836	-0.177004	0.436578	-1.0473	-0.679539	-0.145223	-0.620024
+	2.14787	0.0071143	0.0146627	0.973871	P04083	ANXA1	Annexin A1 OS=Homo sapiens OX=9606 GN=ANXA1 PE=1 SV=2	0	130.178	52	17	64	17	346	38.7	7.02	596	17	0	1		-1.69649	-0.719054	-1.54346	-0.201305	-1.60904	-1.31134	0.0928044	-1.63473	-0.433886	-0.275666	-1.67762	-1.023	-0.118378	-1.22327	-1.66954	-1.20095	0.677743	-1.80089	1.9494	-0.908584	0.0648255	-1.33403	-1.94668	-0.0192394	-1.06127
+	1.99575	0.0100984	0.0179365	0.971804	Q5QGZ9	CLEC12A	C-type lectin domain family 12 member A OS=Homo sapiens OX=9606 GN=CLEC12A PE=1 SV=3	0.001	10.595	9	2	6	2	265	30.7	8.6	38	2	0	1		-1.26471	-0.330721	-2.19567	-1.27639	-1.85818	-1.04599	0.696672	-1.53293	-0.785898	-0.0961807	-2.03933	-1.41894	-1.01455	-0.328815	-0.268803	0.0325125	1.39905	-0.746629	1.60229	0.48535	0.0249047	-0.505057	-0.470266	-0.290547	-0.20492
+	3.538	0.000289735	0.00210909	0.967562	H0YKY3	PSTPIP1	Proline-serine-threonine phosphatase-interacting protein 1 OS=Homo sapiens OX=9606 GN=PSTPIP1 PE=1 SV=1	0	20.519	7	3	5	3	417	47.6	7.59	39	3	0	1		-0.672952	0.394556	-1.36651	-1.18917	-1.1542	-0.904056	0.738344	-1.16565	0.535678	0.305432	-1.32891	0.00198714	0.0620216	-0.799107	-0.784164	-0.354885	0.638558	-0.731909	1.4118	-0.761508	-0.246827	-0.642996	-0.20008	-0.520175	-0.71543
+	3.29722	0.00050441	0.00308333	0.965085	F8W9W2	GRK6	G protein-coupled receptor kinase OS=Homo sapiens OX=9606 GN=GRK6 PE=1 SV=1	0	84.064	28	13	37	11	542	62.2	8.1	307	13	2	1		-0.628945	0.847373	-0.916479	-0.557882	-1.14426	-0.765716	1.29874	-0.815016	0.0727194	0.387636	-0.889546	-0.13361	0.151253	-0.679328	-0.800052	-0.577908	1.16574	-0.882307	1.28067	-0.0820668	0.701883	-0.815042	-0.562116	-0.100909	-0.454337
+	2.22296	0.00598472	0.0134892	0.962887	A0A2R8Y422	RPS27AP5	40S ribosomal protein S27a OS=Homo sapiens OX=9606 GN=RPS27AP5 PE=3 SV=1	0	44.209	42	7	236	1	156	18	9.47	1402	7	0	1		-0.870309	-0.756691	-1.08506	-0.509464	-1.04179	0.268741	0.102369	-0.501098	-0.810904	0.458606	-1.39473	-0.759393	0.691914	-2.12161	-1.26525	-0.961415	-0.146978	-1.90659	1.26925	-0.245902	1.67281	-1.27127	-0.763533	0.00261227	-0.252629
+	2.18894	0.00647238	0.0140359	0.959991	E7EX17	EIF4B	Eukaryotic translation initiation factor 4B OS=Homo sapiens OX=9606 GN=EIF4B PE=1 SV=1	0.001	7.748	4	2	3	2	616	69.7	5.67	20	2	0	1		-2.13235	-0.95264	-1.52816	-1.23143	-0.351063	-2.24416	-1.11154	-1.92915	-0.680642	-1.35488	-1.16343	0.483607	0.0369034	-0.100518	0.113724	0.158319	-0.0904992	-0.226314	1.07381	0.291088	0.00512876	-0.0162942	0.194851	0.392375	0.617921
+	2.14362	0.00718419	0.0150381	0.959484	P41231	P2RY2	P2Y purinoceptor 2 OS=Homo sapiens OX=9606 GN=P2RY2 PE=1 SV=4	0.001	6.568	4	1	5	1	377	42.2	9.64	39	1	0	1		-1.82277	-0.907519	-1.27008	-1.47797	-1.33452	-1.14077	-0.287561	-1.26893	1.26021	-0.197086	-1.55955	1.17898	0.168539	-0.911854	0.150123	-0.640099	0.689111	-0.35277	1.48836	-0.686024	0.00572283	-0.400322	-1.25707	-0.432011	0.260882
+	2.49604	0.00319128	0.00886195	0.958535	P11234	RALB	Ras-related protein Ral-B OS=Homo sapiens OX=9606 GN=RALB PE=1 SV=1	0	70.486	55	10	52	5	206	23.4	6.62	372	10	6	1		-0.986264	0.486049	-1.32341	-1.06954	-1.40293	-1.09865	1.14102	-1.85714	-0.642303	0.512638	-1.21019	-1.07567	0.331317	-0.544367	-0.872158	-0.605991	0.979528	-0.504904	1.48227	-0.48732	-0.0341731	-0.934291	-0.728524	-0.530314	-0.648933
+	4.6464	2.25733e-05	0.00039604	0.95658	P07942	LAMB1	Laminin subunit beta-1 OS=Homo sapiens OX=9606 GN=LAMB1 PE=1 SV=2	0	13.871	3	6	8	6	1786	197.9	4.94	42	6	0	1		0.0706842	1.07605	-0.454485	0.223976	-0.191838	0.0437121	0.721477	0.0234995	0.9313	0.858755	-0.272405	1.17876	0.918965	0.0984648	-0.560626	0.828986	1.69886	-0.173195	-0.280779	1.02716	0.582759	-0.121694	0.620594	1.38548	1.30905
+	2.4036	0.00394818	0.0106535	0.951899	Q8IZ83	ALDH16A1	Aldehyde dehydrogenase family 16 member A1 OS=Homo sapiens OX=9606 GN=ALDH16A1 PE=1 SV=2	0	199.461	34	20	146	17	802	85.1	6.79	1213	20	3	1		-0.790445	0.0738922	-0.611159	-0.516427	-0.812817	-0.514599	-1.1575	-0.401889	-0.201541	1.20507	-1.09848	0.0494867	1.22446	-0.518061	-0.385996	0.556167	0.916288	-0.653091	0.772804	-0.0797824	0.692591	-0.915687	0.109151	-0.927633	2.24911
+	2.06246	0.00866043	0.0169587	0.95128	E7ER45	MGAM	Maltase-glucoamylase, intestinal OS=Homo sapiens OX=9606 GN=MGAM PE=1 SV=2	0	149.42	15	25	48	25	2753	311.8	5.41	375	25	0	1		-0.558782	0.0416114	-0.80959	-0.138324	-0.380219	-0.31042	2.24329	-0.453317	-0.0106992	0.67313	-0.521303	-0.314094	0.189619	-1.11188	-1.20161	-1.12937	2.01076	-1.34445	1.24366	0.773774	-0.209032	-0.870599	-0.485575	-0.734906	-0.62318
+	1.61253	0.0244045	0.036109	0.949732	P26641	EEF1G	Elongation factor 1-gamma OS=Homo sapiens OX=9606 GN=EEF1G PE=1 SV=3	0	64.504	23	10	25	10	437	50.1	6.67	212	10	0	1		-0.938633	-0.567714	-0.666988	-0.601871	-1.16655	-0.836881	-0.786601	-0.712572	1.06721	0.88895	-0.52349	1.16827	1.28964	0.0684002	-0.968275	0.655266	-0.626611	-0.941732	0.421623	1.57238	-1.39028	-0.604573	-0.351163	-0.881327	2.86297
+	2.94434	0.00113674	0.00502609	0.945788	E7EUI6	ITGB1	Fibronectin receptor subunit beta OS=Homo sapiens OX=9606 GN=ITGB1 PE=1 SV=2	0	195.397	29	23	134	23	801	88.7	5.44	1053	23	0	1		-0.698621	-0.0280165	-1.14144	-0.613337	-0.841738	-1.06652	0.141836	-1.52801	-0.963452	0.441199	-1.41461	-1.2608	0.670551	-0.840738	-1.06296	-0.825153	0.256449	-1.14602	1.55082	-0.646163	0.391844	-0.943381	0.443688	-0.720757	-0.106942
+	2.91279	0.00122238	0.00535593	0.940738	Q04941	PLP2	Proteolipid protein 2 OS=Homo sapiens OX=9606 GN=PLP2 PE=1 SV=1	0.001	6.948	9	1	10	1	152	16.7	7.24	81	1	0	1		-1.29517	0.232199	-1.2164	-0.958171	-1.52593	-1.04298	0.987668	-1.12144	0.413628	-0.154025	-0.751524	0.167577	-0.19337	-1.26661	-0.732311	-0.845335	0.351471	-0.61409	1.41643	-0.962975	0.699346	-0.907114	-0.357112	-0.369781	-0.60745
+	1.99324	0.0101568	0.0188083	0.939684	Q14242	SELPLG	P-selectin glycoprotein ligand 1 OS=Homo sapiens OX=9606 GN=SELPLG PE=1 SV=1	0	26.379	13	4	19	4	412	43.2	4.4	114	4	0	1		-0.890836	0.97392	-0.916828	-0.217015	-0.931089	-0.0783144	1.12366	-0.44666	-0.358862	0.76022	-1.29093	-0.864116	0.253998	-1.31904	-1.41031	-1.47125	1.60702	-1.15198	0.959208	-0.790138	0.778408	-1.46514	-0.9809	0.124293	-0.869659
+	2.71593	0.0019234	0.00676471	0.934678	F8W6G6	LILRB3	Leukocyte immunoglobulin-like receptor subfamily B member 3 OS=Homo sapiens OX=9606 GN=LILRB3 PE=1 SV=2	0	33.144	11	7	12	7	643	70.5	6.61	87	7	0	1		-0.652685	0.932376	-0.762216	-0.459364	-0.446325	-0.263563	1.06518	-0.288279	0.696196	0.885586	-0.150757	1.12053	0.293081	-0.442741	-1.18475	-0.594794	0.567738	-1.06918	1.27615	-0.733896	1.19884	-1.00773	-0.630049	-0.604592	-0.427736
+	1.64893	0.0224425	0.0350678	0.920015	P25311	AZGP1	Zinc-alpha-2-glycoprotein OS=Homo sapiens OX=9606 GN=AZGP1 PE=1 SV=2	0	151.774	58	19	110	19	298	34.2	6.05	839	19	0	1		-0.0963597	3.6005	-0.674487	0.152179	-0.959857	-0.0653983	-0.20033	-0.46763	-0.2378	0.266482	-1.05614	-0.118319	0.151702	-1.07657	-0.516819	-0.00140578	0.869039	-1.04639	-0.554272	-0.126783	0.804498	-1.14275	1.70231	0.122755	-0.50382
+	1.48121	0.0330207	0.0483166	0.919791	Q92619	ARHGAP45	Rho GTPase-activating protein 45 OS=Homo sapiens OX=9606 GN=ARHGAP45 PE=1 SV=2	0	40.252	9	9	11	9	1136	124.5	6.1	84	9	0	1		-2.13059	-1.2222	-1.55941	-2.34238	-1.66502	-2.15021	-0.037188	-2.01407	-0.324222	-0.582823	-1.46079	-0.000637602	1.36916	0.49547	0.951438	0.0599391	0.0626966	0.375629	1.21037	0.0899363	-0.109853	-0.203514	-0.327092	0.283895	-0.0677443
+	2.89359	0.00127764	0.0055873	0.915525	Q8WUX1	SLC38A5	Sodium-coupled neutral amino acid transporter 5 OS=Homo sapiens OX=9606 GN=SLC38A5 PE=1 SV=1	0	10.776	6	2	4	2	472	51.4	8.21	26	2	0	1		-0.0580779	0.914804	-1.12351	0.428146	-0.0980035	-0.904244	-0.267821	-1.12665	-0.164792	1.70261	-0.26774	0.217532	1.77984	-0.262742	-0.504947	-0.09311	0.670866	-0.243491	0.77417	0.907028	-0.1536	-0.150707	0.789082	-0.196248	0.629566
+	2.12672	0.00746935	0.0162577	0.91336	P00451	F8	Coagulation factor VIII OS=Homo sapiens OX=9606 GN=F8 PE=1 SV=1	0	42.926	4	7	11	7	2351	266.8	7.36	95	7	0	1		-0.737771	1.6027	-0.923439	-0.313929	-0.564052	-0.513182	0.749764	-0.924479	0.347417	-0.362074	-0.569297	0.713444	-0.296533	-0.0251392	-0.540924	0.0470034	-0.791867	-0.22475	-0.446004	2.56634	1.06021	0.12433	1.10062	1.09738	-0.0968115
+	2.0113	0.00974324	0.0189278	0.912642	P24534	EEF1B2	Elongation factor 1-beta OS=Homo sapiens OX=9606 GN=EEF1B2 PE=1 SV=3	0	43.65	28	6	15	5	225	24.7	4.67	123	6	1	1		-0.571142	-0.1024	-0.272194	-0.560653	-0.564554	-0.289284	-0.314387	-0.639572	0.422146	0.333335	-0.584408	0.991916	0.674911	0.05575	-1.42284	0.570235	-0.153642	-0.778874	0.337642	1.42569	-1.17785	-0.995363	-0.00534631	-0.649321	2.81338
+	2.68563	0.00206237	0.00750903	0.91212	P08575	PTPRC	Receptor-type tyrosine-protein phosphatase C OS=Homo sapiens OX=9606 GN=PTPRC PE=1 SV=3	0	347.767	31	38	223	38	1306	147.4	6.15	1800	38	0	1		-1.05959	-0.119046	-0.932819	-0.887826	-1.23375	-1.47394	0.860387	-1.30093	-0.679528	0.401185	-0.855035	-1.0424	0.468041	-0.787772	-1.04858	-0.874725	0.831719	-0.996334	1.56096	-0.418609	0.194222	-0.955122	-0.49754	-0.477315	-0.738729
+	1.47971	0.0331355	0.0491098	0.910534	P02794	FTH1	Ferritin heavy chain OS=Homo sapiens OX=9606 GN=FTH1 PE=1 SV=2	0	88.852	55	7	44	7	183	21.2	5.55	459	7	0	1		-1.14033	-0.901172	-1.08864	-1.10178	-0.792721	-0.00858597	-0.700556	-1.00892	-1.53911	2.18887	-0.672798	-0.598671	2.12522	-0.80148	-0.6104	0.955191	0.80932	-0.44294	-0.0670847	1.03078	-0.523294	-0.542612	0.0748989	-1.27167	1.7403
+	2.95705	0.00110395	0.00533333	0.909445	A0A024R571	EHD1	EH domain-containing protein 1 OS=Homo sapiens OX=9606 GN=EHD1 PE=1 SV=1	0	253.333	47	25	140	17	548	61.9	6.71	1126	25	9	1		-0.361381	0.777718	-0.571332	-0.238184	-0.761745	-0.56373	1.37988	-0.991982	0.0635122	0.686737	-0.675725	-0.499995	0.34648	-0.736658	-0.728119	-0.388297	1.53587	-0.976624	1.1435	-0.462578	0.471144	-0.936351	-0.315153	-0.142142	-0.363377
+	1.96905	0.0107387	0.0205213	0.905035	Q4KMQ2	ANO6	Anoctamin-6 OS=Homo sapiens OX=9606 GN=ANO6 PE=1 SV=2	0.001	5.851	2	2	4	2	910	106.1	7.77	13	2	0	1		-1.1272	-0.0808863	-0.576349	-1.21543	-1.21128	-0.910374	0.0828181	-2.62921	-0.460443	0.262601	0.710447	-0.267879	0.587561	0.410858	-0.199911	1.05722	0.870621	-0.266885	1.48855	0.403081	0.695773	-0.385402	0.969591	0.177774	-0.283751
+	2.98693	0.00103054	0.00536709	0.895956	O60603	TLR2	Toll-like receptor 2 OS=Homo sapiens OX=9606 GN=TLR2 PE=1 SV=1	0	20.716	4	3	8	3	784	89.8	6.61	73	3	0	1		-0.904461	0.362324	-0.657774	-0.722407	-1.04747	-0.501153	0.988708	-0.629013	0.354857	0.662816	-0.423035	0.234666	0.457302	-0.866045	-1.08416	-0.735578	0.734917	-0.747705	1.31477	-0.477811	0.148294	-1.21291	-0.0200983	-1.19491	0.0335632
+	1.73472	0.0184196	0.0315398	0.88874	O95497	VNN1	Pantetheinase OS=Homo sapiens OX=9606 GN=VNN1 PE=1 SV=2	0	51.288	18	8	40	8	513	57	5.55	285	8	0	1		-0.108194	2.15649	-0.582308	0.0443293	-0.507218	-0.241534	2.69085	-0.667841	0.646434	-0.893488	-0.91367	0.185544	-0.684783	-0.606565	-0.774265	-0.368626	-0.503701	-0.639552	0.556813	-0.384574	0.438346	-0.704379	1.48898	0.963792	-0.244722
+	1.84997	0.0141264	0.0263563	0.884235	P05156	CFI	Complement factor I OS=Homo sapiens OX=9606 GN=CFI PE=1 SV=2	0	135.307	30	14	64	14	583	65.7	7.5	541	14	0	1		0.456128	3.25649	-0.469615	0.323763	-0.441377	-0.862517	0.553634	-0.917278	0.253969	0.354512	-0.947879	-0.638558	0.162722	-0.513214	-0.605969	-0.168612	0.772957	-0.852332	-0.479372	0.815693	0.717021	-0.772448	1.01315	-0.224137	-0.4266
+	1.80192	0.0157791	0.0284332	0.883476	Q9C0B5	ZDHHC5	Palmitoyltransferase ZDHHC5 OS=Homo sapiens OX=9606 GN=ZDHHC5 PE=1 SV=2	0	21.98	9	4	5	4	715	77.5	9.01	44	4	0	1		-1.19256	0.332854	-1.94155	-1.06842	-1.36253	-1.04783	0.741075	-1.13095	-0.678253	0.878861	-1.8564	-0.882377	0.472327	0.282806	0.921238	0.24784	0.844517	0.402315	0.701	0.839403	0.645107	0.282352	0.396454	0.415297	0.137083
+	1.75397	0.017621	0.0305809	0.881624	Q9UHR4	BAIAP2L1	Brain-specific angiogenesis inhibitor 1-associated protein 2-like protein 1 OS=Homo sapiens OX=9606 GN=BAIAP2L1 PE=1 SV=2	0	67.547	27	13	23	13	511	56.8	8.68	164	13	0	1		-0.161137	-0.082431	-0.683024	-0.503506	-0.401082	-0.251998	3.08404	-0.584855	0.0860317	0.648684	-1.14464	-0.418759	-0.522491	-0.802955	-0.572056	-0.353736	1.83084	-0.996759	-0.465451	-0.649248	1.1652	-0.132654	0.785721	-0.227287	-0.00604615
+	2.43218	0.00369676	0.0114249	0.880654	P32942	ICAM3	Intercellular adhesion molecule 3 OS=Homo sapiens OX=9606 GN=ICAM3 PE=1 SV=2	0	60.721	19	10	37	10	547	59.5	5.43	266	10	0	1		-0.923865	0.404256	-1.07988	-0.844456	-1.17891	-1.48069	1.02352	-1.24479	-0.723046	0.139993	-1.59848	-1.11453	-0.0771994	-0.480565	-0.872071	-0.853328	0.965041	-0.874536	1.43204	-0.237326	0.240294	-0.284969	-0.659389	-0.353981	-0.324073
+	2.70162	0.00198784	0.00801408	0.87221	Q5JWF2	GNAS	Guanine nucleotide-binding protein G(s) subunit alpha isoforms XLas OS=Homo sapiens OX=9606 GN=GNAS PE=1 SV=2	0	95.628	14	12	69	11	1037	111	5.03	542	12	0	1		-0.366461	-0.00778363	-0.473474	-0.387396	-0.562103	-0.617977	0.673384	-0.832516	-0.155213	0.307203	-0.565308	-0.371727	0.200053	-1.16066	-1.62629	-0.169049	0.550521	-1.38554	1.67784	-0.894894	0.454226	-1.48402	-0.536616	-0.771847	-0.660311
+	2.90989	0.00123059	0.00604511	0.863162	P51153	RAB13	Ras-related protein Rab-13 OS=Homo sapiens OX=9606 GN=RAB13 PE=1 SV=1	0	48.579	41	8	47	5	203	22.8	9.19	338	8	0	1		-0.963295	0.0157413	-1.16469	-0.779147	-0.992955	-1.04751	0.66506	-1.24643	-0.746779	0.3858	-0.491504	-0.756165	0.377655	-0.604763	-1.00552	-0.00595417	0.731735	-0.735868	1.50413	-0.732538	0.241003	-0.465113	0.441261	-0.37174	-0.564582
+	2.24	0.0057544	0.0153159	0.860366	P12429	ANXA3	Annexin A3 OS=Homo sapiens OX=9606 GN=ANXA3 PE=1 SV=3	0	101.48	51	17	42	17	323	36.4	5.92	374	17	0	1		-1.37793	-0.497261	-1.30556	-0.867102	-1.21852	-1.15075	0.226471	-1.40188	-0.863188	0.303944	-1.31839	-1.15713	0.36461	-0.687122	-0.977568	-0.857684	0.789774	-1.17275	1.8488	-0.84143	0.100043	-1.06178	-1.21652	-0.569984	-0.487689
+	2.01253	0.0097155	0.02078	0.854926	P31997	CEACAM8	Carcinoembryonic antigen-related cell adhesion molecule 8 OS=Homo sapiens OX=9606 GN=CEACAM8 PE=1 SV=2	0	46.264	15	4	25	3	349	38.1	7.39	249	4	1	1		-1.15485	0.335016	-1.70313	-1.01857	-1.39014	-0.76809	1.40744	-1.07177	-0.757786	-0.820989	-1.68713	-0.91284	-0.780526	-0.526137	-0.622285	-0.849176	0.839486	-1.12156	1.63206	-0.478991	-0.157599	-0.973369	0.111199	-0.609483	-0.714131
+	2.25867	0.00551224	0.0151462	0.853385	P11215	ITGAM	Integrin alpha-M OS=Homo sapiens OX=9606 GN=ITGAM PE=1 SV=2	0	350.506	36	34	153	32	1152	127.1	7.23	1373	34	2	1		-0.858021	0.205585	-1.08896	-0.260795	-0.867337	-0.627962	2.08084	-0.78837	-0.205378	0.535406	-0.954367	-0.748998	0.314526	-0.595034	-0.894288	-0.576933	1.16443	-0.830483	1.27762	-0.5388	0.0440257	-0.746817	-0.326279	-0.517229	-0.508357
+	3.49439	0.000320336	0.00324873	0.851336	P52790	HK3	Hexokinase-3 OS=Homo sapiens OX=9606 GN=HK3 PE=1 SV=2	0	29.729	6	5	8	5	923	99	5.4	76	5	0	1		-0.502476	0.112869	-0.545817	-0.433516	-0.122226	-0.306403	0.465404	-0.0859076	1.01981	0.479282	-0.0817944	0.776993	0.406272	-0.702233	-0.729257	-0.0510897	0.494144	-1.27795	1.36028	-0.649473	0.480335	-0.917172	-0.00891046	-0.712361	0.344925
+	2.48324	0.00328672	0.0114359	0.848387	O15511	ARPC5	Actin-related protein 2/3 complex subunit 5 OS=Homo sapiens OX=9606 GN=ARPC5 PE=1 SV=3	0	29.587	39	4	10	4	151	16.3	5.67	100	4	0	1		-1.33739	0.336024	-0.210314	-1.5111	-1.035	-0.114193	1.04785	-1.10717	0.399867	-0.152397	-1.08048	-0.149773	-0.0113547	0.17884	-0.271225	0.717559	0.705212	-0.164793	1.28818	-0.0135962	0.123425	-0.10796	-0.165009	-0.263506	1.30966
+	4.3886	4.08697e-05	0.00125191	0.846894	O15117	FYB1	FYN-binding protein 1 OS=Homo sapiens OX=9606 GN=FYB1 PE=1 SV=2	0	19.54	7	5	8	5	783	85.3	6.48	49	5	0	1		-0.406758	0.0378483	-1.01407	-1.26826	-0.199225	-0.642174	0.782342	-0.75155	0.494414	0.48793	0.315257	0.118249	0.442031	0.135272	-0.370748	0.784243	0.487716	-0.253539	0.958533	0.0509116	0.438329	-0.418354	0.618857	0.436799	-0.24794
+	2.32769	0.0047023	0.0140964	0.84446	Q06033	ITIH3	Inter-alpha-trypsin inhibitor heavy chain H3 OS=Homo sapiens OX=9606 GN=ITIH3 PE=1 SV=2	0	320.068	46	27	211	27	890	99.8	5.74	1856	27	0	1		-0.344023	2.2411	-0.638884	0.632188	0.470079	-0.00506678	-0.0496234	-0.198418	0.535392	0.898243	0.102129	0.449912	0.155768	-0.398636	-0.873503	-0.2213	1.98049	-0.406919	-0.150424	0.783571	1.27584	-0.469663	0.808992	-0.107801	-0.304532
+	2.33219	0.00465385	0.0140906	0.843475	P28676	GCA	Grancalcin OS=Homo sapiens OX=9606 GN=GCA PE=1 SV=2	0	38.675	32	8	23	8	217	24	5.21	161	8	0	1		-1.1747	0.0396849	-1.51995	-0.960511	-1.19614	-0.47423	0.779029	-1.30265	-0.671559	0.346476	-1.33944	-0.650564	0.43786	-0.0186073	-0.88405	-0.954104	0.887077	-0.621806	1.48814	-0.251798	0.111691	-0.768155	-0.321862	-0.928733	-0.0592265
+	2.77399	0.00168273	0.0080424	0.832363	P59998	ARPC4	Actin-related protein 2/3 complex subunit 4 OS=Homo sapiens OX=9606 GN=ARPC4 PE=1 SV=3	0	40.532	39	6	24	6	168	19.7	8.43	201	6	0	1		-0.662423	-0.477146	-0.113905	-0.837561	-0.906662	-0.972936	0.221652	-1.14314	0.407088	0.0294611	-0.184459	0.341416	0.0617501	-0.291773	-0.514245	1.18278	0.633523	-0.580801	1.22732	0.047576	-0.0250488	-0.759899	-0.262239	-0.573045	1.4853
+	3.29085	0.000511859	0.00454206	0.828674	E7EVJ5	CYFIP2	Cytoplasmic FMR1-interacting protein OS=Homo sapiens OX=9606 GN=CYFIP2 PE=1 SV=1	0	167.62	29	32	78	15	1227	142.5	7.17	621	32	18	1		-0.581652	0.687767	-0.610951	-0.418943	-0.533951	-0.605927	1.29575	-0.742135	0.0231659	0.618073	-0.664389	-0.220991	0.208716	-0.016601	-0.523919	-0.131562	1.63515	-0.506095	1.09434	-0.193545	0.128197	-0.555835	0.000604732	0.0493357	-0.0706016
+	2.98784	0.00102839	0.00598485	0.828101	P40121	CAPG	Macrophage-capping protein OS=Homo sapiens OX=9606 GN=CAPG PE=1 SV=2	0	52.583	16	5	12	5	348	38.5	6.19	129	5	0	1		-1.34154	-0.0330593	-0.844081	-1.08819	-1.17137	-0.908017	-0.432819	-0.621906	-0.0365065	-0.790191	-0.757251	-0.149856	-0.867107	-1.3015	-1.12552	0.826174	0.377843	-0.795512	1.23127	-0.480773	0.584729	-0.879573	-0.681038	-0.0793184	-0.371116
+	3.10442	0.00078629	0.00547541	0.82702	P61204	ARF3	ADP-ribosylation factor 3 OS=Homo sapiens OX=9606 GN=ARF3 PE=1 SV=2	0	96.178	48	7	86	4	181	20.6	7.43	677	7	4	1		-0.556467	0.129298	-0.666683	-0.621775	-0.596682	-0.434265	1.18299	-0.978148	-0.0529843	0.575428	-0.885884	-0.258	0.52634	-0.705827	-0.74731	-0.557751	0.892537	-0.728409	1.32297	-0.405946	0.298793	-0.80261	-0.716964	-0.414444	-0.211356
+	1.7794	0.016619	0.0319649	0.825379	P16671	CD36	Platelet glycoprotein 4 OS=Homo sapiens OX=9606 GN=CD36 PE=1 SV=2	0	107.806	23	11	108	11	472	53	7.96	898	11	0	1		-0.688464	0.108819	-0.398777	0.164792	-0.0919402	-0.790359	-0.321535	-1.92681	-0.860869	1.07489	-1.49229	-1.35234	1.50853	-0.456252	-1.08104	-1.01618	-0.659742	-1.08207	1.20667	1.10157	0.178029	-0.609044	-0.55065	-0.575094	0.0900521
+	1.91988	0.012026	0.0258234	0.82389	P22894	MMP8	Neutrophil collagenase OS=Homo sapiens OX=9606 GN=MMP8 PE=1 SV=1	0.001	9.036	5	2	3	2	467	53.4	6.87	19	2	0	1		-0.916705	0.627528	-0.615374	-0.96571	-0.847389	0.717165	2.38523	-1.06613	0.711004	0.0354099	-0.647504	0.453878	-0.130445	0.10556	-0.160699	0.715243	1.15438	0.32775	-0.393839	-0.265727	1.34065	0.350141	0.830804	0.980745	0.453616
+	1.53369	0.0292626	0.0492438	0.822574	P36980	CFHR2	Complement factor H-related protein 2 OS=Homo sapiens OX=9606 GN=CFHR2 PE=1 SV=1	0	79.047	36	8	52	3	270	30.6	6.38	398	8	0	1		-0.06352	2.96824	-0.926624	-0.229914	-1.04623	0.707272	1.15805	-0.425825	0.458259	0.111758	-1.24777	0.927572	0.200691	-0.750226	-0.0487835	0.42911	-0.0498353	-0.241864	-1.07767	1.01353	-0.0419786	-0.0856467	1.11925	1.46279	-0.26427
+	1.60745	0.0246917	0.0434422	0.8169	Q9Y315	DERA	Deoxyribose-phosphate aldolase OS=Homo sapiens OX=9606 GN=DERA PE=1 SV=2	0	252.34	77	19	151	19	318	35.2	8.94	1445	19	0	1		-0.90694	-0.310145	-0.84103	-0.545161	-0.910646	-0.717299	-1.37993	-0.653341	-0.706548	1.44143	-1.20441	-0.343494	1.42637	-0.371201	-0.261934	-0.116291	0.907613	-0.697901	0.746128	-0.224628	0.493318	-0.671906	-0.214859	-1.10542	2.24391
+	1.61761	0.024121	0.0428491	0.815738	P00742	F10	Coagulation factor X OS=Homo sapiens OX=9606 GN=F10 PE=1 SV=2	0	40.781	18	8	14	8	488	54.7	5.94	121	8	0	1		-0.0238322	2.88885	-0.341384	0.206277	-0.0855689	-0.383592	0.282979	-0.217388	-0.195032	0.270717	0.732229	-0.303973	0.0814923	-1.24386	-1.31342	-0.112952	0.992923	-1.06916	-0.490906	0.397755	0.591713	-1.24692	1.33121	-0.846089	0.0813784
+	1.61917	0.0240343	0.0427903	0.814924	A0A7I2V6E9	MACROH2A2	Core histone macro-H2A.2 (Fragment) OS=Homo sapiens OX=9606 GN=MACROH2A2 PE=4 SV=1	0	46.806	21	4	24	2	218	23.4	10.3	208	4	0	1		-0.58093	-0.728481	-1.11796	-1.30365	-0.779189	-1.44882	-1.08185	-0.438132	-0.42404	0.106105	-0.662472	0.538628	0.507241	-0.590425	-1.06301	-0.0668354	-0.48944	-0.752044	0.965777	-0.857922	-0.768824	-0.588156	0.100393	-0.571294	2.95518
+	2.21134	0.00614693	0.0168478	0.813844	P15311	EZR	Ezrin OS=Homo sapiens OX=9606 GN=EZR PE=1 SV=4	0	226.265	43	31	193	18	586	69.4	6.27	1522	31	2	1		-1.10665	0.25099	-0.046148	-0.989657	-1.23817	-1.43345	0.285095	-1.42014	-0.458123	0.843503	-0.526013	-1.01681	0.570638	-0.750255	-0.476246	-0.0262292	1.19904	-0.549684	1.19936	-0.70279	0.669923	-0.541492	-0.499164	-0.456103	-0.173075
+	2.27205	0.00534503	0.0160912	0.809478	P60953	CDC42	Cell division control protein 42 homolog OS=Homo sapiens OX=9606 GN=CDC42 PE=1 SV=2	0	91.84	48	9	61	8	191	21.2	6.55	530	9	0	1		-0.34098	0.0423234	-0.854477	-0.642618	-0.873773	-0.994559	0.96067	-0.872915	-0.516627	0.145486	-0.999937	-0.957601	0.187239	-0.905718	-1.20152	-0.619531	0.762106	-1.18089	1.61271	-0.826103	0.700086	-1.04721	-0.61716	-0.862166	-0.55673
+	2.4339	0.0036821	0.0134579	0.809462	J3KPD6	HCK	Tyrosine-protein kinase OS=Homo sapiens OX=9606 GN=HCK PE=1 SV=1	0	88.105	33	14	54	11	526	59.5	6.7	372	14	0	1		-0.578066	0.73565	-1.04694	-0.45681	-0.952477	-0.614632	1.19991	-1.01689	-0.141931	0.964836	-0.84353	-0.862751	0.710581	-0.438012	-0.36036	-0.473551	1.24583	-0.498873	1.07607	-0.354358	0.400752	-0.254484	-0.297069	0.133436	-0.405874
+	2.53027	0.00294938	0.0116063	0.809184	P61006	RAB8A	Ras-related protein Rab-8A OS=Homo sapiens OX=9606 GN=RAB8A PE=1 SV=1	0	85.975	46	12	69	5	207	23.7	9.07	545	12	7	1		-0.380145	0.0385572	-0.69219	-1.03531	-0.786235	-1.05158	0.82604	-1.32444	-0.5168	0.587734	-0.827709	-1.01795	0.571389	-0.381462	-0.530156	-0.307246	0.972427	-0.809019	1.40817	-0.253202	0.598215	-0.48952	-0.528254	-0.521067	-0.2163
+	2.82018	0.00151292	0.00801404	0.807925	P52565	ARHGDIA	Rho GDP-dissociation inhibitor 1 OS=Homo sapiens OX=9606 GN=ARHGDIA PE=1 SV=3	0	51.865	28	6	25	6	204	23.2	5.11	198	6	0	1		-0.797224	-0.534816	-0.819119	-1.02596	-1.05175	-1.26111	0.0452824	-0.967713	-0.285149	-0.361473	-1.10148	-0.414405	-0.163527	-0.692924	-1.10219	-0.327107	0.18646	-1.13149	1.6937	-0.472151	0.863279	-1.04546	-0.931455	-0.541419	-0.5036
+	1.70623	0.0196685	0.0370683	0.804792	P06213	INSR	Insulin receptor OS=Homo sapiens OX=9606 GN=INSR PE=1 SV=4	0	53.216	10	12	14	10	1382	156.2	6.2	102	12	2	1		-0.912546	-0.248499	-0.838477	-1.69181	-1.19942	-2.01665	-0.937878	-1.71513	-1.2287	-0.415803	-1.85652	-0.608058	0.0502191	0.747765	-0.538499	-0.101481	0.503282	-0.508914	1.32625	-0.165005	0.277396	-0.191561	0.920323	0.0622558	-0.446526
+	1.77481	0.0167954	0.0335948	0.801015	F5GX51	RIPOR2	Rho family-interacting cell polarization regulator 2 OS=Homo sapiens OX=9606 GN=RIPOR2 PE=1 SV=2	0	85.012	17	15	29	15	1018	112.6	5.21	243	15	0	1		-0.446616	1.68152	-0.500469	0.0936591	-0.489803	-0.447176	1.84502	-0.68355	0.446803	0.705156	-0.291325	-0.104849	0.320264	-0.373983	-0.894228	-0.979338	1.50037	-0.910941	0.960705	-0.612945	0.822366	-0.729434	-0.539209	-0.477877	-0.839036
+	1.92907	0.0117741	0.0264434	0.800434	Q9Y336	SIGLEC9	Sialic acid-binding Ig-like lectin 9 OS=Homo sapiens OX=9606 GN=SIGLEC9 PE=1 SV=2	0	57.151	25	8	22	8	463	50.1	7.25	172	8	0	1		-0.904194	1.31346	-0.919639	-0.284086	-0.994466	0.29225	1.73284	-0.829125	0.366983	-0.33031	-0.726915	0.337316	-0.48393	-0.608985	-0.927954	-0.210779	0.0499357	-0.892076	1.19986	-0.385068	1.33597	-0.740962	-0.390072	-0.693396	-0.654368
+	2.08267	0.00826667	0.020798	0.79527	Q53YP1	HLA-C	HLA class I histocompatibility antigen OS=Homo sapiens OX=9606 GN=HLA-C PE=1 SV=1	0	106.646	40	11	65	5	366	40.8	6.39	634	11	5	1		-1.19299	1.07031	-1.014	-0.990094	-1.44387	-1.27553	-0.266498	-1.54969	-0.96733	-0.533177	-1.27758	-1.08565	0.1325	-0.687317	-0.570879	-0.407512	-0.507445	-1.03465	1.75222	0.235283	-0.0536079	-1.1603	-0.489618	-0.951532	-0.684574
+	1.78084	0.0165637	0.0336688	0.793006	P56199	ITGA1	Integrin alpha-1 OS=Homo sapiens OX=9606 GN=ITGA1 PE=1 SV=2	0	80.288	11	14	36	14	1179	130.8	6.29	277	14	0	1		-0.264581	0.698177	-0.189737	0.0300992	-0.0631074	-0.407117	0.728567	-0.411167	-0.50073	0.317445	-0.661676	-0.448052	0.483195	-1.13543	-0.505981	-0.855573	0.38646	-1.2349	0.916568	-0.523562	-0.122419	-0.375596	2.94815	-0.203617	0.399467
+	3.2864	0.000517134	0.00503965	0.790776	Q9NUQ9	CYRIB	CYFIP-related Rac1 interactor B OS=Homo sapiens OX=9606 GN=CYRIB PE=1 SV=1	0	112.204	44	11	45	11	324	36.7	6.06	413	11	0	1		-0.735386	0.361355	-0.876197	-0.582878	-0.72809	-0.745164	1.31143	-0.739018	-0.12396	0.508158	-0.737867	-0.389002	0.280298	-0.389232	-0.257515	-0.319863	0.851109	-0.483361	1.26365	-0.273799	0.301846	-0.451889	0.0359757	-0.0943855	-0.120857
+	1.68724	0.0205474	0.0393796	0.786888	P36871	PGM1	Phosphoglucomutase-1 OS=Homo sapiens OX=9606 GN=PGM1 PE=1 SV=3	0	71.159	33	14	22	14	562	61.4	6.76	167	14	0	1		-0.418701	-0.246277	-0.523354	-0.176416	-0.36033	-0.119693	-0.108821	-0.46028	0.98445	0.815604	-0.217139	0.968125	0.980672	-0.857621	-0.884328	-0.0421829	-0.516775	-0.82937	0.627506	-0.482413	-0.508384	-0.771102	-0.871914	-0.212081	2.88914
+	2.47132	0.00337813	0.0134658	0.785857	P62873	GNB1	Guanine nucleotide-binding protein G(I)/G(S)/G(T) subunit beta-1 OS=Homo sapiens OX=9606 GN=GNB1 PE=1 SV=3	0	135.865	41	11	130	5	340	37.4	6	1103	11	0	1		-0.877064	0.126721	-0.968379	-0.724293	-0.918631	-1.0583	0.860455	-1.2044	-0.33125	0.192828	-1.00183	-0.82634	0.155153	-0.491352	-0.698284	-0.762052	0.551413	-0.954314	1.58102	-0.566837	0.339977	-0.670382	-1.12627	-0.172911	-0.288334
+	2.30349	0.00497177	0.0162704	0.779869	Q8WUM4	PDCD6IP	Programmed cell death 6-interacting protein OS=Homo sapiens OX=9606 GN=PDCD6IP PE=1 SV=1	0	319.532	55	41	194	41	868	96	6.52	1536	41	0	1		-0.476508	0.380993	-0.944111	-0.538024	-0.736493	0.222831	0.874035	-1.13677	-0.831451	0.311006	-1.49831	-1.12663	0.547841	-0.914853	-0.690423	-0.603104	0.14993	-1.03366	1.36258	-0.493635	0.624635	-0.599171	-0.0391119	0.106131	-0.242203
+	4.05347	8.84163e-05	0.00210778	0.779726	E9PQ80	CHMP4A	Charged multivesicular body protein 4a (Fragment) OS=Homo sapiens OX=9606 GN=CHMP4A PE=1 SV=1	0.001	10.035	14	3	11	2	213	24.2	5.19	55	3	0	1		-0.714845	-0.242573	-0.636144	-0.76662	0.449937	-0.583755	-0.151099	-0.472389	-0.0260072	0.0244635	-0.776022	0.378922	0.0456659	-0.578644	-0.282936	-0.206316	-0.160386	-1.42075	1.27183	-0.0756566	0.817432	-0.55858	-0.527849	-0.0949966	0.00649151
+	2.22938	0.00589684	0.0177766	0.775005	Q13478	IL18R1	Interleukin-18 receptor 1 OS=Homo sapiens OX=9606 GN=IL18R1 PE=1 SV=1	0.001	9.19	5	3	6	3	541	62.3	7.88	38	3	0	1		-0.223369	1.47947	-0.673159	-0.42007	-0.0229974	-0.61692	0.69592	-0.967895	-0.305998	0.45375	-0.43659	-0.254436	0.174832	-0.811699	-0.924758	-0.845527	1.29855	-0.857399	1.18425	-0.872673	0.107936	-0.662331	0.0608177	-0.808554	-0.611554
+	3.11592	0.000765731	0.00602264	0.774524	P36873	PPP1CC	Serine/threonine-protein phosphatase PP1-gamma catalytic subunit OS=Homo sapiens OX=9606 GN=PPP1CC PE=1 SV=1	0	21.245	13	4	10	1	323	37	6.54	78	4	0	1		-0.37354	-0.0758442	-0.077563	-0.755798	-0.293322	-0.316418	0.306902	-0.183748	0.828748	-0.372513	-0.0228408	0.482027	0.139244	-0.419084	-0.806419	1.14305	0.220887	-0.612428	1.42348	-0.0959601	1.43928	-0.569966	0.0264799	-0.0283939	0.267086
+	3.8171	0.000152369	0.00313402	0.762185	P29350	PTPN6	Tyrosine-protein phosphatase non-receptor type 6 OS=Homo sapiens OX=9606 GN=PTPN6 PE=1 SV=1	0	73.373	23	13	27	13	595	67.5	7.78	193	13	0	1		-0.525135	0.400431	-0.63922	-0.651843	-0.637282	-0.782576	0.270007	-0.966837	0.425211	-0.0398975	-0.554812	0.365563	-0.0564659	-0.0825294	-0.32301	-0.209948	0.569539	-0.488811	1.23636	-0.0173897	0.345791	-0.442108	1.01172	-0.177392	-0.238787
+	2.3092	0.0049068	0.0167313	0.761488	Q7LDG7	RASGRP2	RAS guanyl-releasing protein 2 OS=Homo sapiens OX=9606 GN=RASGRP2 PE=1 SV=1	0	31.003	10	6	12	6	609	69.2	7.8	94	6	0	1		-0.815587	0.464536	-1.05138	-0.984883	-1.1413	-1.30707	0.812875	-1.46244	-0.392806	0.0680938	-0.951633	-0.508274	0.0386239	-0.178866	-0.596308	-0.565959	0.392758	-0.375991	1.49096	-0.670127	0.604364	-0.237666	-0.48054	-0.309697	-0.32392
+	2.09204	0.00809027	0.02266	0.757781	P12314	FCGR1A	High affinity immunoglobulin gamma Fc receptor I OS=Homo sapiens OX=9606 GN=FCGR1A PE=1 SV=2	0	24.113	16	6	6	6	374	42.6	7.97	45	6	0	1		-0.305958	0.220607	-0.882157	-0.859674	-0.889267	-0.88442	0.313277	-0.942799	0.037979	1.17114	-1.00703	-0.830434	0.944341	0.432729	-0.13791	0.844673	0.506938	-0.114122	0.963068	0.151489	0.3268	0.569559	1.39953	0.320073	-0.311183
+	1.95053	0.0112065	0.0280558	0.754156	P61224	RAP1B	Ras-related protein Rap-1b OS=Homo sapiens OX=9606 GN=RAP1B PE=1 SV=1	0	140.022	64	11	101	4	184	20.8	5.78	846	11	7	1		-0.457247	0.129637	-0.810094	-0.509046	-0.685611	-0.760053	0.858611	-1.43673	-0.32761	0.247959	-1.31313	-1.28745	0.37448	-0.404141	-0.922881	-0.699296	0.618438	-1.09606	1.44496	-0.691162	0.902837	-0.827462	-0.896496	-0.842586	-0.639644
+	3.29509	0.000506891	0.00555466	0.751646	Q15286	RAB35	Ras-related protein Rab-35 OS=Homo sapiens OX=9606 GN=RAB35 PE=1 SV=1	0	75.676	41	9	61	7	201	23	8.29	476	9	0	1		-0.412586	0.094081	-0.636129	-0.522732	-0.674854	-0.59295	0.637957	-0.831104	-0.00328552	0.596114	-0.660404	-0.326367	0.473129	-0.694003	-0.677536	-0.504941	0.856761	-0.690792	1.14463	-0.351792	0.397376	-0.370297	-0.445908	0.642142	-0.393142
+	2.31884	0.00479911	0.0169451	0.748972	P25445	FAS	Tumor necrosis factor receptor superfamily member 6 OS=Homo sapiens OX=9606 GN=FAS PE=1 SV=1	0	32.367	21	6	16	6	335	37.7	7.94	117	6	0	1		-0.43139	1.13715	-0.754566	-0.158117	-0.53715	-0.400654	0.62098	-0.794694	-0.632877	0.743937	-0.812585	-0.875751	0.581213	-0.152515	-0.784529	-0.215354	0.933038	-0.89004	1.45893	-0.465029	0.509381	-0.489313	0.0800979	-0.392458	-0.214127
+	2.02486	0.00944369	0.0253909	0.748878	Q9GZY6	LAT2	Linker for activation of T-cells family member 2 OS=Homo sapiens OX=9606 GN=LAT2 PE=1 SV=1	0	19.365	13	3	8	3	243	26.5	4.78	49	3	0	1		-1.09916	-0.0128083	-1.13809	-1.2677	-1.14889	-1.76415	-0.345339	-1.11549	-0.717027	-0.329363	-0.987712	-0.232189	-0.130556	0.188535	0.0876003	0.845558	0.0327051	-0.599996	1.55164	-0.141697	0.340865	0.0264425	-0.275471	0.444056	-0.152913
+	2.39136	0.00406103	0.015851	0.74652	Q10589	BST2	Bone marrow stromal antigen 2 OS=Homo sapiens OX=9606 GN=BST2 PE=1 SV=1	0	15.617	18	3	4	3	180	19.8	5.6	35	3	0	1		-0.123982	0.633515	-0.0508981	-0.298073	0.00739585	-0.413538	0.0186683	-0.612967	-0.736342	0.611446	-0.615432	-0.688388	0.309029	-1.20133	-0.592615	0.159554	0.918528	-0.782107	1.49016	0.479416	0.823451	-1.10467	-0.55941	-0.544669	-0.417986
+	2.3816	0.00415341	0.0161818	0.74152	Q9H6A0	DENND2D	DENN domain-containing protein 2D OS=Homo sapiens OX=9606 GN=DENND2D PE=1 SV=2	0	13.53	7	3	6	3	471	53.6	7.64	51	3	0	1		-0.26409	0.516834	-0.338364	-0.438898	-0.53216	-0.660233	1.00252	-0.548507	0.623557	0.601297	-0.334365	0.285714	-0.0253182	-0.646509	-0.333479	-0.66673	1.49567	-1.12696	1.29969	-0.492574	0.168481	-0.592207	-0.323319	-0.0851111	-0.671172
+	1.67706	0.0210347	0.0435079	0.739472	E5RHP7	CA1	Carbonic anhydrase (Fragment) OS=Homo sapiens OX=9606 GN=CA1 PE=1 SV=1	0	83.243	39	8	49	8	251	27.7	6.6	341	8	0	1		-0.568618	-0.254117	-0.240231	-0.708024	-0.436858	0.150972	-0.971336	-1.09238	-0.836139	1.56938	-0.0132621	-0.538348	1.69381	0.228846	-0.311322	0.183903	0.466742	-0.567734	0.389671	1.13145	1.17383	-0.715209	1.36968	0.0344052	0.360568
+	1.95022	0.0112145	0.0292154	0.728537	Q06323	PSME1	Proteasome activator complex subunit 1 OS=Homo sapiens OX=9606 GN=PSME1 PE=1 SV=1	0	80.185	48	11	25	11	249	28.7	6.02	207	11	0	1		0.400503	-0.419304	-0.398154	-0.266233	-0.109746	-1.1567	-0.851059	-0.536079	0.652478	0.479094	-0.265545	0.981078	0.824579	-0.404451	-0.774899	0.159232	-0.28927	-0.720523	0.863699	-0.122958	0.208461	-0.327281	0.235651	-0.560418	2.2025
+	2.67141	0.00213105	0.0122516	0.720325	A0A087WVQ9	EEF1A1	Elongation factor 1-alpha 1 OS=Homo sapiens OX=9606 GN=EEF1A1 PE=1 SV=2	0	83.063	25	10	58	4	459	49.8	9.09	464	10	6	1		-0.76084	-0.551364	-0.515664	-0.904157	-0.895702	-0.817823	-0.0498474	-0.904435	0.105793	0.445282	-0.90913	0.162981	0.805752	-0.13281	-0.466923	0.557137	-0.146098	-0.331836	1.22365	-0.288967	-0.15544	-0.248773	-0.413791	-0.121414	1.13832
+	2.33934	0.00457785	0.0175253	0.718064	O75131	CPNE3	Copine-3 OS=Homo sapiens OX=9606 GN=CPNE3 PE=1 SV=1	0	71.212	19	11	27	10	537	60.1	5.85	206	11	1	1		-1.34836	-0.0686411	-1.08613	-0.787449	-1.26279	-0.864219	0.614082	-1.0896	-0.137353	-0.216137	-1.25354	-0.664358	-0.0629263	-0.0553406	-0.181527	-0.0455985	0.554327	-0.221373	1.37034	-0.00514396	0.480778	-0.178089	-0.184698	-0.0445255	-0.154827
+	2.26067	0.00548696	0.0193248	0.714107	S4R418	BIN2	Bridging integrator 2 OS=Homo sapiens OX=9606 GN=BIN2 PE=1 SV=3	0	89.469	29	11	28	9	531	58.5	6.43	261	11	2	1		-0.258192	-0.294153	-0.693063	-0.451382	-0.800994	-1.03551	0.507723	-0.796666	-0.129717	1.22662	-0.887878	-0.162432	1.31378	-0.33346	-0.642402	-0.470981	0.527853	-0.535104	1.2543	-0.370128	0.25142	-0.473706	-0.437987	-0.469271	-0.395464
+	2.08525	0.00821771	0.0251691	0.71387	P15529	CD46	Membrane cofactor protein OS=Homo sapiens OX=9606 GN=CD46 PE=1 SV=3	0	19.051	8	3	13	3	392	43.7	6.74	103	3	0	1		-0.868519	0.0248518	-0.831931	-0.617672	-0.884627	-1.10609	1.01105	-1.21956	-0.921074	0.241491	-1.13567	-0.959012	0.436434	0.351019	-0.525112	-0.173853	0.621082	-0.776148	1.29301	-0.248626	0.333032	-0.486752	-0.57061	0.0512652	-0.371027
+	1.92462	0.0118954	0.0315673	0.710644	P11413	G6PD	Glucose-6-phosphate 1-dehydrogenase OS=Homo sapiens OX=9606 GN=G6PD PE=1 SV=4	0	26.952	18	10	15	10	515	59.2	6.84	90	10	0	1		-0.571309	-0.592297	-1.06087	-0.770868	-1.45974	-1.3721	0.276161	-1.49798	-0.942454	-0.252169	-1.4663	-1.01117	-0.0132389	-0.687791	-0.679818	0.0856134	0.568503	-0.648257	1.75644	-0.605365	-0.170628	-0.65699	-0.0607104	-0.488256	-0.549437
+	2.46591	0.00342051	0.0161029	0.703519	P55160	NCKAP1L	Nck-associated protein 1-like OS=Homo sapiens OX=9606 GN=NCKAP1L PE=1 SV=3	0	153.791	22	22	58	21	1127	128.1	6.86	478	22	1	1		-0.31506	0.626698	-0.564922	-0.337013	-0.538018	-0.273736	1.14528	-0.296719	0.79236	0.678949	-0.0907122	0.260877	0.457215	-0.369997	-0.570534	-0.286897	1.39424	-0.755726	1.17464	-0.497085	0.140307	-0.478249	-0.320535	-0.0154247	-0.538822
+	1.85642	0.0139181	0.0357722	0.696901	Q8WXI8	CLEC4D	C-type lectin domain family 4 member D OS=Homo sapiens OX=9606 GN=CLEC4D PE=1 SV=2	0	26.69	22	4	8	4	215	24.7	7.99	68	4	0	1		-0.855831	0.664067	-0.660271	-0.202151	-0.821494	-0.221728	1.15777	-0.580675	-0.3899	1.04383	-0.710192	-0.486653	0.359718	-1.18633	-0.292872	-0.236715	1.41598	-0.800688	0.838667	-0.84767	0.297404	-0.633514	-0.483209	-0.546703	-0.727961
+	1.96368	0.0108723	0.0306311	0.696397	H7BY55	CD55	Complement decay-accelerating factor OS=Homo sapiens OX=9606 GN=CD55 PE=1 SV=2	0	44.335	14	8	27	8	550	58.9	8.78	180	8	0	1		-0.321854	0.693151	-0.419447	-0.297522	-0.518804	-0.117617	1.46836	-0.365879	-0.183033	0.530876	-0.414751	-0.928557	0.524818	-0.93008	-1.04464	-0.753349	0.693624	-1.18401	1.16898	-0.260407	0.478888	-0.804269	-0.314715	-0.482271	-0.521714
+	3.31985	0.000478799	0.00656296	0.68972	P05023	ATP1A1	Sodium/potassium-transporting ATPase subunit alpha-1 OS=Homo sapiens OX=9606 GN=ATP1A1 PE=1 SV=1	0	480.382	43	40	233	24	1023	112.8	5.49	2243	40	21	1		-0.542509	-0.318788	-0.379825	-0.834117	-0.466444	-0.769335	0.519235	-0.539041	-0.254762	0.396319	-0.676306	-0.0866711	0.67608	-0.549282	-0.614539	-0.363818	0.128627	-0.727544	1.40049	-0.138813	0.41873	-0.509614	-0.51913	-0.181614	-0.0768156
+	1.68409	0.0206972	0.0473178	0.689108	C9JXR7	CASP3	Caspase-3 (Fragment) OS=Homo sapiens OX=9606 GN=CASP3 PE=1 SV=2	0.001	6.457	9	1	2	1	117	13.4	5.9	15	1	0	1		-1.04937	0.126569	-0.153131	-1.26121	-0.563048	-1.06973	-0.856955	0.362463	1.47672	0.0449651	0.328836	1.13255	0.0123892	-0.072319	0.053994	1.27248	-0.488813	-0.759641	1.36501	0.0109156	0.450632	-0.379766	0.425015	-0.00101678	-0.0706074
+	1.89743	0.0126639	0.0347745	0.682805	I3L397	EIF5A	Eukaryotic translation initiation factor 5A (Fragment) OS=Homo sapiens OX=9606 GN=EIF5A PE=1 SV=8	0	23.153	30	3	8	3	146	16	5	100	3	0	1		-1.25352	-0.587963	-0.726915	-0.936217	-1.18957	-1.15905	-0.0599999	-1.40069	-0.704194	0.771533	-1.12512	-0.627217	1.02141	0.0239032	-0.497769	-0.302761	0.0703681	-0.582516	1.28501	-0.209152	-0.138892	-0.0741333	0.226336	-0.76432	-0.146563
+	3.22293	0.000598503	0.00762989	0.677461	F5H388	UBC	Polyubiquitin-C (Fragment) OS=Homo sapiens OX=9606 GN=UBC PE=1 SV=1	0	77.359	92	9	262	3	155	17.5	7.4	1707	9	6	1		-0.193281	0.0414037	-0.483469	-0.714414	-0.254032	0.708941	0.410989	-0.231888	0.96331	0.283057	-0.803299	0.879269	0.534389	-0.366464	0.0465542	0.274212	0.379911	-0.68953	1.11668	-0.0522909	0.491761	-0.422424	-0.125196	0.400807	0.0937403
+	1.79366	0.0160821	0.041187	0.677074	Q9BYB0	SHANK3	SH3 and multiple ankyrin repeat domains protein 3 OS=Homo sapiens OX=9606 GN=SHANK3 PE=1 SV=3	0	43.625	7	8	10	8	1731	184.6	8.88	99	8	0	1		-1.06144	0.0554333	-0.837138	-0.993618	-1.45257	0.296228	-0.0592975	-1.24878	0.159976	0.495217	-0.767021	0.908079	0.393145	0.293187	0.197262	0.268745	0.74356	0.362175	0.629847	0.626093	-0.119784	0.119893	1.08854	0.931201	0.02903
+	1.87665	0.0132848	0.0361841	0.67592	P13224	GP1BB	Platelet glycoprotein Ib beta chain OS=Homo sapiens OX=9606 GN=GP1BB PE=1 SV=1	0	25.14	20	4	20	4	206	21.7	9.31	143	4	0	1		-0.294976	0.361775	-1.20173	-0.650366	-0.469219	-0.691597	0.293525	-1.89777	-0.0369998	-0.509905	-1.76039	-0.0692912	0.0691091	0.702729	-0.121229	0.312135	-0.357146	-0.415368	1.13517	0.151303	0.66389	0.0576952	-0.330524	-0.226815	-0.257696
+	1.78227	0.0165094	0.0424372	0.671913	P31949	S100A11	Protein S100-A11 OS=Homo sapiens OX=9606 GN=S100A11 PE=1 SV=2	0	24.436	50	5	16	5	105	11.7	7.12	96	5	0	1		-1.1052	-0.417707	-0.639859	-0.468577	-1.14993	-0.878861	-0.168445	-0.688887	-0.115612	-0.272152	-0.920524	0.221488	-0.215361	-0.701285	-0.249497	2.13464	-0.181855	-0.286748	1.35744	-0.43756	-0.323317	-0.815176	-0.208633	0.100072	-0.376301
+	1.74192	0.0181168	0.0449528	0.670104	P04406	GAPDH	Glyceraldehyde-3-phosphate dehydrogenase OS=Homo sapiens OX=9606 GN=GAPDH PE=1 SV=3	0	245.608	66	19	248	18	335	36	8.46	2116	19	1	1		-1.08155	-0.907309	-1.08927	-0.247292	-1.33218	-0.579892	-0.25079	-0.674543	0.701798	-0.390247	-1.18837	0.165662	-0.178709	-0.350638	-0.184704	0.355813	-0.340154	-0.393135	1.11434	-0.202645	-0.0228609	-0.424369	-0.118948	0.304971	1.83219
+	3.5983	0.000252171	0.0056124	0.658759	P35241	RDX	Radixin OS=Homo sapiens OX=9606 GN=RDX PE=1 SV=1	0	235.958	40	26	179	11	583	68.5	6.37	1468	26	0	1		-0.301875	0.222364	-0.111844	-0.472816	-0.215472	-0.47697	0.362856	-0.684997	0.0297683	0.839747	-0.399321	-0.186388	0.683683	-0.0565794	-0.28249	0.158541	1.20638	-0.467934	0.930527	-0.242612	0.545739	-0.310133	-0.0815015	0.340949	-0.060644
+	2.22449	0.00596355	0.0246944	0.650906	P01116	KRAS	GTPase KRas OS=Homo sapiens OX=9606 GN=KRAS PE=1 SV=1	0	63.221	45	6	26	3	189	21.6	6.77	259	6	0	1		-0.543649	0.43654	-0.413177	-1.20732	-1.01456	-0.777671	1.21441	-0.793156	-0.117519	-0.343354	-0.809285	-0.630238	0.0321442	-0.291384	-0.55497	-0.496747	0.631592	-0.341391	1.15387	0.0403859	0.449825	-0.427701	-0.392711	-0.115341	-0.324256
+	1.93042	0.0117376	0.036	0.646502	Q5SR44	CR1	Complement receptor type 1 OS=Homo sapiens OX=9606 GN=CR1 PE=1 SV=1	0	109.784	17	14	44	14	2039	223.6	6.95	388	14	0	1		-0.234454	0.326127	-0.439697	0.0512714	-0.286893	0.163822	1.69316	-0.391611	-0.0642102	1.0712	0.103949	-0.567282	0.932829	-0.667569	-0.555449	-0.434719	1.16787	-0.422747	0.6663	-0.217017	0.936002	-0.7654	-0.21427	-0.0895255	0.0411346
+	2.12335	0.00752751	0.0283426	0.645459	M0R1T5	CHMP2A	Charged multivesicular body protein 2a (Fragment) OS=Homo sapiens OX=9606 GN=CHMP2A PE=1 SV=1	0.001	9.152	4	1	3	1	227	24.9	5.27	22	1	0	1		-0.882439	-0.465776	-0.746105	-0.775561	-0.592342	0.707158	0.859195	-0.316692	-0.384995	0.228793	-0.429557	0.0453923	0.3901	0.238588	-0.528906	1.33184	0.783334	-0.0815328	0.875388	0.560183	0.0777019	-0.379741	0.820502	0.519169	-0.158792
+	1.79573	0.0160056	0.0438812	0.644699	P13612	ITGA4	Integrin alpha-4 OS=Homo sapiens OX=9606 GN=ITGA4 PE=1 SV=3	0	92.363	14	15	54	15	1032	114.8	6.48	349	15	0	1		-0.664345	-0.530941	-0.844947	-0.26831	-0.809879	-0.8326	-0.76961	-0.930337	-0.8067	0.80854	-0.514635	-0.607947	0.863411	-0.984049	-0.864398	-0.330224	0.616253	-0.826494	1.51261	-0.931762	0.0401848	-0.989643	-0.354895	-0.722723	0.114537
+	2.28947	0.00513483	0.0230815	0.644383	O94804	STK10	Serine/threonine-protein kinase 10 OS=Homo sapiens OX=9606 GN=STK10 PE=1 SV=1	0	174.728	29	25	71	24	968	112.1	6.95	605	25	1	1		-0.493108	0.92808	-0.505009	-0.0662639	-0.432387	-0.430263	1.51128	-0.508769	0.185606	0.352292	-0.177335	-0.150096	0.112098	-0.556146	-0.548962	-0.323664	0.940266	-0.609326	1.16771	-0.296982	0.0878637	-0.444988	-0.309321	-0.063912	-0.553348
+	2.37178	0.0042484	0.0204724	0.643987	K4DIA7	CD151	Tetraspanin (Fragment) OS=Homo sapiens OX=9606 GN=CD151 PE=1 SV=1	0	13.948	12	3	9	3	230	25.6	7.24	58	3	0	1		-0.158807	0.164759	-0.701696	-0.47439	-0.256007	-0.802599	0.334768	-1.20817	-0.047115	0.483609	-1.25806	-0.220812	0.773364	0.247987	-0.237411	0.51273	-0.148473	-0.402274	1.47154	-0.0438613	0.0115288	0.130322	-0.258902	-0.262392	-0.152573
+	2.68823	0.0020501	0.0151837	0.640485	Q92542	NCSTN	Nicastrin OS=Homo sapiens OX=9606 GN=NCSTN PE=1 SV=2	0	21.699	6	4	7	4	709	78.4	5.99	71	4	0	1		-0.279309	-0.034332	-0.774268	-1.14521	-0.483902	-0.170981	0.439529	-0.836135	-0.0102173	0.761168	-0.968332	0.0298664	0.674003	0.108905	0.304263	0.160717	0.322014	0.239316	1.02874	0.151496	0.108348	0.0222975	0.695812	0.430206	0.0846384
+	2.49008	0.00323536	0.0182257	0.636467	P40198	CEACAM3	Carcinoembryonic antigen-related cell adhesion molecule 3 OS=Homo sapiens OX=9606 GN=CEACAM3 PE=1 SV=2	0	19.062	14	3	7	3	252	27.1	6.62	54	3	0	1		0.168829	0.5841	-0.164426	-0.0589965	-0.236532	-0.519718	0.924726	-0.251653	0.829023	-0.0028715	-0.0162398	1.20946	-0.136772	-0.488405	-0.471697	-0.0791304	0.0218873	-0.735171	1.27071	-0.175812	0.170785	-0.774373	0.617321	0.0218368	-0.4395
+	2.4352	0.0036711	0.0195816	0.633486	Q6UX27	VSTM1	V-set and transmembrane domain-containing protein 1 OS=Homo sapiens OX=9606 GN=VSTM1 PE=1 SV=2	0	45.704	22	4	13	4	236	26.1	5.06	127	4	0	1		-0.709337	0.201492	-0.603012	0.131894	-0.176248	-0.255985	0.862694	-0.15629	-0.261393	0.165749	-0.456852	-0.427764	-0.339462	-0.760835	-0.888743	0.228112	0.527027	-0.720355	1.51494	-0.469109	0.395246	-0.816441	0.0335256	-0.096039	-0.510412
+	2.14879	0.00709924	0.028377	0.630737	Q14344	GNA13	Guanine nucleotide-binding protein subunit alpha-13 OS=Homo sapiens OX=9606 GN=GNA13 PE=1 SV=2	0	93.737	41	15	59	13	377	44	8	469	15	1	1		-0.414062	0.376829	-0.408563	-0.576892	-0.639365	-0.8089	0.97613	-0.797742	-0.148655	0.319368	-0.735189	-0.348658	0.291788	-0.00565218	-0.307922	-0.660242	0.615144	-0.329644	1.15417	-0.25883	0.265336	-0.0546133	1.32052	-0.458365	-0.00289355
+	2.85306	0.00140261	0.0134312	0.629957	C9JPM4	ARF4	ADP-ribosylation factor 4 (Fragment) OS=Homo sapiens OX=9606 GN=ARF4 PE=1 SV=1	0	57.011	58	6	40	4	127	14.5	8.12	297	6	0	1		-0.221993	0.488203	-0.803891	-0.400203	0.0669222	-0.468105	0.786251	-0.805622	-0.310715	0.786294	-0.569704	-0.606415	0.802304	-0.128105	-0.21107	-0.137096	0.561462	-0.263152	1.1254	0.0912576	0.280972	-0.0879819	-0.0318508	-0.247852	-0.145527
+	2.59472	0.00254258	0.0168828	0.62922	P04080	CSTB	Cystatin-B OS=Homo sapiens OX=9606 GN=CSTB PE=1 SV=2	0	17.858	24	2	9	2	98	11.1	7.56	62	2	0	1		-0.994015	0.129433	-0.431179	0.671011	-0.816486	0.0400897	-0.286728	-0.726309	0.210493	-0.0589925	-0.511715	-0.0567089	-0.0996058	-0.871162	-1.14888	0.24299	0.468795	-0.808071	0.931734	0.240884	-0.106841	-0.612508	0.129249	0.459729	-0.0387531
+	2.27245	0.00534014	0.0248814	0.626554	Q9P2B2	PTGFRN	Prostaglandin F2 receptor negative regulator OS=Homo sapiens OX=9606 GN=PTGFRN PE=1 SV=2	0	44.043	12	11	23	11	879	98.5	6.61	136	11	0	1		-0.199135	0.46585	-0.325427	0.128828	-0.219238	-0.386225	0.08734	-0.288015	0.147625	1.45573	-0.196098	0.036484	1.41624	-0.498782	-0.210104	-0.411362	0.972255	-0.399369	0.184845	-0.335553	-0.335899	-0.257583	0.592276	0.290987	1.10287
+	2.27002	0.00537009	0.0252241	0.621903	P62937	PPIA	Peptidyl-prolyl cis-trans isomerase A OS=Homo sapiens OX=9606 GN=PPIA PE=1 SV=2	0	107.408	67	12	111	11	165	18	7.81	742	12	1	1		-0.734296	-0.447406	-0.376066	-1.066	-0.622317	-0.978447	0.105663	-1.05911	-0.393644	-0.149749	-1.05256	-0.740427	0.043442	-0.0743623	-0.605457	-0.376842	0.337085	-0.727491	1.54888	-0.488625	0.539303	-0.647528	-0.43577	-0.252765	-0.320272
+	2.54581	0.00284572	0.0183958	0.614506	O00186	STXBP3	Syntaxin-binding protein 3 OS=Homo sapiens OX=9606 GN=STXBP3 PE=1 SV=2	0	145.205	30	18	56	18	592	67.7	7.8	492	18	0	1		-0.597635	0.249034	-0.378037	-0.521877	-0.698787	-0.621698	0.639097	-0.913686	-0.430963	0.334666	-0.706962	-0.618874	0.261099	-0.378991	-0.66996	-0.162534	0.597471	-0.254859	1.35032	-0.163055	0.459063	-0.431363	-0.376366	-0.138798	-0.296388
+	2.52833	0.00296257	0.0188114	0.614451	Q15833	STXBP2	Syntaxin-binding protein 2 OS=Homo sapiens OX=9606 GN=STXBP2 PE=1 SV=2	0	91.689	29	13	29	13	593	66.4	6.55	263	13	0	1		-0.526398	0.202007	-0.477595	-0.517044	-0.776488	-0.758192	0.77455	-0.696961	-0.153294	0.056932	-1.00542	-0.594779	0.0693624	-0.159291	-0.579467	-0.33585	0.590362	-0.602761	1.30609	-0.159678	0.439005	-0.44351	-0.190733	-0.20496	-0.455719
+	1.99788	0.010049	0.0360917	0.608703	Q92882	OSTF1	Osteoclast-stimulating factor 1 OS=Homo sapiens OX=9606 GN=OSTF1 PE=1 SV=2	0	29.834	31	5	12	5	214	23.8	5.68	95	5	0	1		-0.563971	0.29637	-0.315053	-0.247584	-0.278853	-0.54547	1.08016	-0.643099	0.107705	0.445691	0.160788	0.118044	0.424314	-0.437157	-0.267593	-0.885213	1.10141	-0.463761	1.40417	0.735137	0.118727	-0.45194	-0.595721	-0.178579	-0.425078
+	2.15674	0.00697041	0.030009	0.607526	P78417	GSTO1	Glutathione S-transferase omega-1 OS=Homo sapiens OX=9606 GN=GSTO1 PE=1 SV=2	0	35.031	28	7	18	7	241	27.5	6.6	143	7	0	1		-0.760315	-0.497512	-0.631273	-0.811107	-0.740233	-0.960672	-0.702651	-1.11596	-0.798722	0.504878	-0.653045	-0.453682	0.698103	-0.207909	-0.511158	-0.0095078	0.0847055	-0.450854	1.34194	0.17009	0.023954	-0.331586	-0.478167	-0.0869835	0.405867
+	2.44776	0.00356647	0.0212338	0.606595	Q13444	ADAM15	Disintegrin and metalloproteinase domain-containing protein 15 OS=Homo sapiens OX=9606 GN=ADAM15 PE=1 SV=4	0.002	5.152	3	2	2	2	863	92.9	6.73	15	2	0	1		-0.386936	0.236523	-0.315394	-0.00494149	-0.409636	0.480543	-0.739039	-0.583725	0.223711	0.571239	-1.09903	0.247493	0.673191	-0.286361	-0.2483	0.820628	0.339348	-0.357863	0.803542	0.508228	0.329463	-0.238903	1.01776	0.317194	-0.402092
+	1.85129	0.0140835	0.0450373	0.601815	P61020	RAB5B	Ras-related protein Rab-5B OS=Homo sapiens OX=9606 GN=RAB5B PE=1 SV=1	0	56.502	53	8	29	5	215	23.7	8.13	237	8	0	1		-0.224237	-0.244529	-1.04352	-1.14341	-1.10835	-0.720441	0.386221	-1.3268	0.0382398	0.719321	-0.965363	-0.206834	0.892067	0.336178	0.100779	-0.0514492	-0.0199705	0.197815	0.613473	0.422172	0.107275	0.0482179	-0.234554	0.573971	0.029011
+	2.05528	0.00880477	0.0347036	0.599872	Q8WUW1	BRK1	Protein BRICK1 OS=Homo sapiens OX=9606 GN=BRK1 PE=1 SV=1	0	28.348	64	6	25	6	75	8.7	5.45	153	6	0	1		-0.0266292	0.406804	-0.312547	0.0910388	-0.251056	-0.0445984	0.751607	-0.374857	0.440991	0.545844	-0.314199	0.204016	0.237623	-0.683674	-0.707031	-0.262609	1.42298	-0.874219	1.24214	-0.405292	0.488604	-0.332348	-0.615288	-0.113792	-0.463083
+	2.38591	0.00411237	0.0248544	0.586042	P14618	PKM	Pyruvate kinase PKM OS=Homo sapiens OX=9606 GN=PKM PE=1 SV=4	0	378.723	60	28	201	13	531	57.9	7.84	1975	28	20	1		-0.873071	-0.363329	-0.80131	-0.68889	-0.924921	-0.788129	0.0114891	-0.808158	-0.591129	-0.556099	-1.03314	-0.528812	-0.41027	-0.424081	-0.594625	0.219762	0.0112724	-0.648086	1.53822	-0.0170367	0.172187	-0.668078	-0.318475	-0.189596	-0.253991
+	2.30342	0.00497252	0.0280557	0.576442	O00161	SNAP23	Synaptosomal-associated protein 23 OS=Homo sapiens OX=9606 GN=SNAP23 PE=1 SV=1	0	89.816	69	11	39	11	211	23.3	5.01	344	11	0	1		-0.417132	-0.0649413	0.00115483	-0.364122	-0.576698	-0.692267	0.434989	-0.89926	-0.285626	0.378293	-0.87487	-0.73867	0.486416	-0.226953	-0.376089	-0.288384	0.557405	-0.445445	1.29496	0.220777	0.65233	-0.18197	-0.123601	0.244348	-0.260407
+	3.02065	0.000953554	0.013994	0.574088	P05362	ICAM1	Intercellular adhesion molecule 1 OS=Homo sapiens OX=9606 GN=ICAM1 PE=1 SV=2	0	116.699	27	12	40	12	532	57.8	7.99	371	12	0	1		-0.157281	0.601761	0.165898	0.276738	0.272914	-0.073668	0.715348	-0.417368	-0.112086	0.658786	-0.165652	-0.548349	0.647243	-0.425127	-0.423757	0.041132	0.518375	-0.0414037	0.526792	0.867142	0.928422	-0.553946	0.715869	0.120365	-0.065743
+	2.20583	0.00622538	0.0316123	0.571658	P16152	CBR1	Carbonyl reductase [NADPH] 1 OS=Homo sapiens OX=9606 GN=CBR1 PE=1 SV=3	0	36.452	26	6	9	6	277	30.4	8.32	73	6	0	1		-0.357849	-0.210442	-0.47609	-0.242258	-0.46475	-0.74679	0.0382425	-0.575349	-0.0549374	0.48499	-0.49616	0.159596	0.901612	-0.213652	-0.187339	-0.15572	-0.0579411	-0.186808	0.679048	0.268415	0.311235	0.0995502	-0.206304	0.0125455	1.79516
+	2.06511	0.00860779	0.0371405	0.570611	Q9H223	EHD4	EH domain-containing protein 4 OS=Homo sapiens OX=9606 GN=EHD4 PE=1 SV=1	0	111.574	37	17	47	13	541	61.1	6.76	383	17	2	1		-0.205874	0.196119	-0.345822	0.497443	-0.484896	0.0277453	1.10601	-0.181477	-0.414682	0.832017	-0.0843372	-0.620876	0.593784	-0.177128	-0.514933	0.183408	1.0312	-0.512138	0.523706	0.874989	0.459619	-0.589041	0.9848	0.257017	-0.0913944
+	1.99592	0.0100944	0.042499	0.559692	O14745	SLC9A3R1	Na(+)/H(+) exchange regulatory cofactor NHE-RF1 OS=Homo sapiens OX=9606 GN=SLC9A3R1 PE=1 SV=4	0	81.6	47	14	39	14	358	38.8	5.77	319	14	0	1		-0.406534	0.532213	-0.26508	-0.402175	-0.583367	-0.760408	0.608222	-0.612054	0.175866	0.724257	-0.317133	-0.283439	0.442896	-0.228849	-0.610356	-0.52059	1.01236	-0.311351	0.98054	-0.599291	0.761311	-0.269704	-0.557829	-0.220547	-0.352688
+	3.04484	0.00090191	0.0148437	0.556672	P01111	NRAS	GTPase NRas OS=Homo sapiens OX=9606 GN=NRAS PE=1 SV=1	0	56.885	51	7	26	4	189	21.2	5.17	261	7	3	1		0.0349294	0.409014	-0.443942	-0.0780789	-0.153844	-0.59538	0.609566	-0.469956	-0.326432	0.305451	-0.463025	-0.346028	0.406038	-0.172703	-0.516151	0.146125	0.646588	-0.266862	1.1259	-0.248397	0.300661	-0.552177	0.322239	0.188408	-0.320223
+	2.54107	0.00287697	0.0237445	0.553193	P13598	ICAM2	Intercellular adhesion molecule 2 OS=Homo sapiens OX=9606 GN=ICAM2 PE=1 SV=2	0	28.719	15	4	14	4	275	30.6	7.43	87	4	0	1		-0.399373	0.499229	-0.129189	-0.352644	-0.330488	-0.235196	0.168548	-0.903672	-0.077546	0.234026	-0.489475	0.157886	0.495779	-0.184634	-0.698228	-0.401877	0.0480561	-0.648964	1.16492	0.689374	-0.396558	0.164089	0.533884	0.099862	-0.403134
+	2.38714	0.00410075	0.0279346	0.552339	B0I1T2	MYO1G	Unconventional myosin-Ig OS=Homo sapiens OX=9606 GN=MYO1G PE=1 SV=2	0	165.207	29	24	66	22	1018	116.4	8.73	577	24	2	1		-0.45323	0.519733	-0.55651	-0.389731	-0.639899	-0.70515	0.92635	-0.828988	0.351452	0.575889	-0.376436	-0.266321	0.448264	0.00140764	0.0445288	-0.0533652	0.643173	0.0312586	0.986841	-0.0674894	0.322813	-0.132263	-0.217276	0.0856552	-0.3784
+	2.07929	0.00833131	0.0391493	0.549798	Q9NPY3	CD93	Complement component C1q receptor OS=Homo sapiens OX=9606 GN=CD93 PE=1 SV=3	0	13.829	6	2	4	2	652	68.5	5.44	42	2	0	1		-0.703319	0.0809857	-0.438773	-0.232149	-0.498544	-0.167259	0.495469	-0.444496	-0.456708	1.17886	-0.0360135	-0.58577	1.19722	0.100368	-0.152949	0.00911873	0.254556	-0.617	0.939576	0.217492	0.432587	-0.573643	-0.106655	0.202234	-0.0112914
+	2.44985	0.00354933	0.0263697	0.549456	P51149	RAB7A	Ras-related protein Rab-7a OS=Homo sapiens OX=9606 GN=RAB7A PE=1 SV=1	0	158.349	72	13	73	13	207	23.5	6.7	687	13	0	1		-0.205294	0.209206	-0.349724	-0.397354	-0.438448	-0.403586	0.557538	-0.77622	-0.387181	0.561852	-0.564172	-0.581568	0.581372	-0.314254	-0.418294	-0.0755056	0.671737	-0.46034	1.1986	-0.155395	0.319944	-0.327708	-0.514192	-0.0295658	-0.00196722
+	2.7371	0.00183189	0.0193625	0.549051	Q86YV0	RASAL3	RAS protein activator like-3 OS=Homo sapiens OX=9606 GN=RASAL3 PE=1 SV=2	0	98.791	19	18	27	18	1011	111.8	8.75	234	18	0	1		-0.394124	-0.118355	-0.514135	-0.0625013	-0.614723	-0.643635	0.912591	-0.571003	0.122489	0.14917	-0.511728	-0.368224	0.0813405	-0.238721	-0.300997	0.0324502	0.593321	-0.479003	1.14644	-0.12945	0.298543	-0.47626	-0.0898273	0.238365	-0.306525
+	3.14209	0.000720963	0.0142381	0.546506	P29401	TKT	Transketolase OS=Homo sapiens OX=9606 GN=TKT PE=1 SV=3	0	81.635	23	12	36	12	623	67.8	7.66	281	12	0	1		-0.411337	0.14958	-0.201291	0.124922	-0.244336	-0.200942	0.420933	0.00922361	0.545266	0.183833	-0.280659	0.00897426	0.294338	-0.450606	-0.198505	0.0783147	0.594967	-0.493529	1.33232	-0.094901	0.579166	-0.626478	-0.178688	0.406182	0.0278415
+	2.27689	0.00528573	0.0322538	0.541827	Q9ULZ3	PYCARD	Apoptosis-associated speck-like protein containing a CARD OS=Homo sapiens OX=9606 GN=PYCARD PE=1 SV=2	0	22.7	23	4	10	4	195	21.6	6.34	71	4	0	1		-0.643788	0.00948547	-0.941985	-0.774328	-0.94759	-0.902096	0.679634	-0.765078	-0.41235	-0.108835	-0.647676	-0.206781	0.0602893	-0.147088	0.282884	0.283208	-0.174677	-0.0387403	0.966645	-0.120825	0.143487	-0.537179	-0.090998	0.33015	0.0439472
+	2.33008	0.00467648	0.0306161	0.540864	A0A0U1RRM8	FERMT2	Fermitin family homolog 2 (Fragment) OS=Homo sapiens OX=9606 GN=FERMT2 PE=1 SV=1	0.001	10.384	7	4	4	4	545	61.9	5.81	26	4	0	1		-0.191409	0.267914	-0.419003	0.317256	-0.129869	-0.476136	0.00936249	-0.563231	0.15418	0.295124	-0.78093	-0.0464066	0.352457	0.240845	0.416031	0.890944	0.34543	-0.24169	0.70103	0.399949	0.184643	0.206598	0.782678	0.158845	1.50917
+	2.00546	0.009875	0.0450039	0.53447	A0A087X0K1	CAB39	Calcium-binding protein 39 OS=Homo sapiens OX=9606 GN=CAB39 PE=1 SV=1	0	31.548	20	8	18	8	339	39.4	7.11	110	8	0	1		-0.421491	0.488933	-0.46863	-0.378183	-0.731876	-0.835579	0.912621	-0.708379	-0.196274	0.655347	-0.553073	-0.642714	0.576764	0.0832174	-0.203879	-0.313741	0.743676	-0.268898	0.879066	0.117688	0.0695296	0.267651	0.338215	0.159768	-0.270814
+	2.22491	0.00595789	0.0359747	0.527285	P00558	PGK1	Phosphoglycerate kinase 1 OS=Homo sapiens OX=9606 GN=PGK1 PE=1 SV=3	0	221.112	58	21	113	21	417	44.6	8.1	1001	21	0	1		-0.648358	-0.525518	-0.486679	-0.724077	-0.713839	-0.792912	0.122906	-0.669214	-0.229095	-0.0892671	-0.82252	-0.418606	0.0871651	-0.191676	-0.450534	0.0406804	0.0901347	-0.519539	1.44537	-0.24848	0.115809	-0.433811	-0.688579	-0.10207	0.413688
+	2.07597	0.00839512	0.046677	0.501561	P51148	RAB5C	Ras-related protein Rab-5C OS=Homo sapiens OX=9606 GN=RAB5C PE=1 SV=2	0	102.683	53	8	41	5	216	23.5	8.41	383	8	3	1		-0.383257	-0.0237813	-0.337576	-0.383587	-0.701832	-0.348796	0.700897	-0.627156	-0.560952	0.373767	-0.446753	-0.758693	0.67962	-0.151916	-0.118508	0.550741	0.556864	-0.182357	1.06243	0.127103	0.311495	-0.356601	0.213086	-0.0939458	0.0818556
+	2.12702	0.0074642	0.0450254	0.495011	Q15382	RHEB	GTP-binding protein Rheb OS=Homo sapiens OX=9606 GN=RHEB PE=1 SV=1	0.001	10.067	19	4	4	4	184	20.5	5.92	22	4	0	1		-0.639771	0.0369859	-0.850709	-0.457629	-0.860391	-0.798828	0.170557	-1.12364	-0.148179	0.0522619	-1.03386	-0.118236	0.228348	0.211441	-0.146531	-0.213494	0.0446228	-0.279468	0.897797	-0.00989328	0.0662588	0.213291	0.245958	-0.140423	-0.185573
+	2.54521	0.00284961	0.0318066	0.480436	P61160	ACTR2	Actin-related protein 2 OS=Homo sapiens OX=9606 GN=ACTR2 PE=1 SV=1	0	61.482	20	7	20	7	394	44.7	6.74	185	7	0	1		-0.669991	-0.359861	-0.131993	-0.363669	0.0693683	-0.772266	0.119453	-0.452963	0.212123	0.0787521	0.144245	-0.114118	-0.0216361	-0.172192	-0.328007	0.416428	0.255284	-0.064799	0.925337	0.102775	-0.212114	-0.292291	-0.273569	0.320242	1.03218
+	2.3096	0.00490225	0.042796	0.464789	P18433	PTPRA	Receptor-type tyrosine-protein phosphatase alpha OS=Homo sapiens OX=9606 GN=PTPRA PE=1 SV=3	0	75.874	13	9	25	8	802	90.7	6.65	216	9	1	1		0.0101169	0.587108	-0.35077	-0.361631	-0.220309	-0.541048	0.371691	-0.618598	-0.397767	0.186825	-0.411682	-0.505917	0.287601	0.021974	-0.143126	0.157511	0.834795	-0.139313	1.04493	-0.108349	0.304411	-0.110213	0.352226	0.296562	-0.185924
+	2.33162	0.0046599	0.0434831	0.455247	Q9Y6E0	STK24	Serine/threonine-protein kinase 24 OS=Homo sapiens OX=9606 GN=STK24 PE=1 SV=1	0	49.89	18	7	15	4	443	49.3	5.69	125	7	0	1		-0.554263	0.523965	-0.63299	0.344797	-0.564431	-0.561312	0.33359	-0.452842	0.294249	0.322885	-0.163968	0.311328	0.324595	0.204204	-0.212249	-0.109037	0.825208	0.0898248	0.67574	0.452938	0.429551	0.134422	0.439658	0.0804007	-0.218507
+	2.80641	0.00156166	0.0333218	0.428622	P20702	ITGAX	Integrin alpha-X OS=Homo sapiens OX=9606 GN=ITGAX PE=1 SV=3	0	71.073	9	8	28	6	1163	127.7	6.64	309	8	0	1		-0.356693	0.486945	-0.524134	-0.102367	-0.178671	-0.452203	0.507485	-0.257821	0.259313	0.487784	-0.0838533	0.346339	0.18206	0.0683733	-0.18885	-0.15401	0.730765	0.394572	0.648091	0.420457	0.299386	0.20181	0.190414	0.481359	-0.230139
+	2.66413	0.00216706	0.0427711	0.404653	P35221	CTNNA1	Catenin alpha-1 OS=Homo sapiens OX=9606 GN=CTNNA1 PE=1 SV=1	0	47.301	11	9	15	9	906	100	6.29	109	9	0	1		-0.185611	0.0149746	-0.194092	0.139418	0.0164303	-0.0949913	-0.0237635	0.12805	0.435618	0.756842	0.150451	0.85704	0.74077	-0.11012	-0.200262	0.244791	0.640399	-0.145389	0.795623	-0.0891997	-0.0707173	-0.195965	0.394177	0.0972404	0.196804
Downregulated in sepsis: Proteins with Z score < 0 in q-value ≤ 0.05
+	2.81865	0.00151827	0.0283603	-0.457559	O95782	AP2A1	AP-2 complex subunit alpha-1 OS=Homo sapiens OX=9606 GN=AP2A1 PE=1 SV=3	0	59.256	16	16	34	10	977	107.5	7.03	196	16	6	1		0.581215	-0.0216519	0.334661	0.859748	0.475632	0.838629	0.369727	0.876289	0.113674	-0.565766	0.918922	0.151749	-0.288986	0.457886	0.186489	0.220949	-0.201137	0.194631	0.583201	-0.197089	0.143711	0.587531	0.500807	0.397771	0.208032
+	2.39988	0.00398221	0.0361992	-0.478728	A0A0A0MS54	PRKACB	cAMP-dependent protein kinase OS=Homo sapiens OX=9606 GN=PRKACB PE=1 SV=1	0	18.176	10	4	9	4	357	41.3	8.56	53	4	0	1		0.954312	-0.100134	1.0915	1.30045	0.639526	0.612656	0.861499	0.584071	0.130822	0.0606208	0.353054	0.0703956	-0.489074	0.697685	0.495081	0.796598	-0.311057	0.249237	0.630044	0.0139833	0.0872624	0.510639	0.229483	0.207337	0.26481
+	2.9469	0.00113006	0.0181368	-0.520946	Q93050	ATP6V0A1	V-type proton ATPase 116 kDa subunit a1 OS=Homo sapiens OX=9606 GN=ATP6V0A1 PE=1 SV=3	0	46.134	9	7	15	6	837	96.4	6.43	123	7	1	1		0.899792	-0.352515	0.662396	0.178492	0.663125	0.748585	0.290838	0.490101	0.320983	0.10302	0.922302	0.402433	0.378579	1.2177	0.818615	0.730336	-0.635551	0.465125	0.133096	0.612747	-0.0871958	0.659006	-0.0621631	0.023639	0.257602
+	3.01956	0.000955961	0.0157241	-0.548261	F6U1T9	PPP3R1	Calcineurin subunit B type 1 OS=Homo sapiens OX=9606 GN=PPP3R1 PE=1 SV=1	0	22.993	23	4	11	4	160	18.2	4.92	83	4	0	1		0.498782	1.0384	0.470669	1.21038	0.446718	0.800674	-0.135733	0.747771	0.271702	-0.318163	0.688278	0.918811	-0.539574	0.675421	0.83311	0.0805599	-0.072653	0.680707	0.49863	0.217587	-0.0423947	0.691769	-0.0542934	0.269144	0.143688
+	2.8657	0.00136239	0.0163051	-0.569798	Q5SQ64	LY6G6F	Lymphocyte antigen 6 complex locus protein G6f OS=Homo sapiens OX=9606 GN=LY6G6F PE=1 SV=2	0	11.748	10	2	2	2	297	32.4	8.56	22	2	0	1		0.917128	0.304136	0.702794	0.180203	0.38673	0.344804	-0.176125	1.04462	-0.299939	-0.342732	0.158608	-0.0600358	-0.32802	0.733621	0.218312	0.525007	-0.178397	0.0570339	0.265377	-0.161155	0.545801	1.36029	-0.552885	0.0627605	0.0386211
+	1.86643	0.013601	0.0469748	-0.579113	Q96PL5	ERMAP	Erythroid membrane-associated protein OS=Homo sapiens OX=9606 GN=ERMAP PE=1 SV=1	0	23.281	5	2	4	2	475	52.6	8.47	55	2	0	1		0.959312	-0.404734	0.723268	0.0224468	0.275499	0.4739	-0.624937	0.283409	-0.15735	0.0755496	0.703952	0.283076	0.356708	0.729855	0.735162	0.170346	-0.746675	-0.156444	-0.493756	-0.377952	0.989916	0.0177648	-0.654864	-1.308	0.669414
+	2.70184	0.00198683	0.0170486	-0.593063	P43686	PSMC4	26S proteasome regulatory subunit 6B OS=Homo sapiens OX=9606 GN=PSMC4 PE=1 SV=2	0	23.575	11	4	8	4	418	47.3	5.21	60	4	0	1		1.40506	-0.0205334	1.24145	0.736292	0.939833	0.540821	0.0571027	0.749883	-0.0715726	-0.217957	0.474967	0.130608	-0.010094	0.543185	0.402868	-0.255198	-0.340919	0.187823	-0.192662	-0.149843	1.26138	0.777896	0.335191	0.0733555	0.155735
+	2.9525	0.00111559	0.0135062	-0.604845	Q14697	GANAB	Neutral alpha-glucosidase AB OS=Homo sapiens OX=9606 GN=GANAB PE=1 SV=3	0	37.11	12	12	22	12	944	106.8	6.14	127	12	0	1		0.527276	0.130959	0.196842	1.18474	0.261178	0.684459	-0.0692232	0.539641	-0.00318493	-0.307109	0.762559	0.398182	-0.219226	0.915251	0.521251	0.838855	-0.160276	0.55362	-0.772545	-0.216652	-0.30072	1.00729	0.905918	0.2719	0.508653
+	3.06271	0.000865552	0.0113485	-0.624614	P52943	CRIP2	Cysteine-rich protein 2 OS=Homo sapiens OX=9606 GN=CRIP2 PE=1 SV=1	0.001	10.32	11	2	4	2	208	22.5	8.72	30	2	0	1		0.84103	0.468184	0.948308	0.807039	0.318003	0.440494	-0.407365	0.229899	0.503417	0.10897	2.17657	0.171874	-0.0172843	0.718697	0.554217	0.281243	-0.17089	0.309192	0.177234	0.364028	-0.0287266	0.489695	-0.130945	0.304379	-0.0386258
+	2.67978	0.00209036	0.0156647	-0.634326	Q14517	FAT1	Protocadherin Fat 1 OS=Homo sapiens OX=9606 GN=FAT1 PE=1 SV=2	0	28.581	2	7	10	7	4588	506	5	72	7	0	1		1.15409	-0.0277812	0.766231	1.01641	0.632359	-0.268005	-0.348044	0.326108	0.133644	0.419003	1.02015	0.352932	0.106386	0.553194	1.33704	0.185354	0.614048	1.46308	-0.820049	0.70436	0.400126	0.61719	0.0457834	0.131866	-0.0666428
+	2.46087	0.00346039	0.018153	-0.649738	Q9Y5L4	TIMM13	Mitochondrial import inner membrane translocase subunit Tim13 OS=Homo sapiens OX=9606 GN=TIMM13 PE=1 SV=1	0.001	6.555	15	1	2	1	95	10.5	8.18	21	1	0	1		1.55946	0.845904	0.671449	1.5089	1.47132	1.65675	0.635799	1.51126	1.07489	0.703761	1.95892	1.72082	-0.0185935	1.49841	1.76654	1.09974	0.932521	1.19945	-0.220418	1.06321	0.00822439	1.37023	1.4065	1.01885	0.56349
+	2.03749	0.00917297	0.0301883	-0.661397	P46459	NSF	Vesicle-fusing ATPase OS=Homo sapiens OX=9606 GN=NSF PE=1 SV=3	0	111.728	33	22	42	22	744	82.5	6.95	316	22	0	1		2.44942	-0.351201	0.572166	0.22986	0.558618	0.302905	0.624169	0.641781	0.593908	-0.924808	0.340272	0.729776	-0.757259	0.547104	0.803863	0.285944	-0.420418	0.841839	0.0431016	0.119912	-0.0585366	0.669191	-0.113042	0.683783	0.162699
+	2.63784	0.0023023	0.0146944	-0.669679	Q99962	SH3GL2	Endophilin-A1 OS=Homo sapiens OX=9606 GN=SH3GL2 PE=1 SV=1	0	17.825	12	3	4	2	352	39.9	5.45	43	3	0	1		0.72755	-0.360161	0.678863	1.18669	0.648185	0.663611	0.686817	1.1322	1.04108	-0.694087	0.627594	0.56301	-0.734463	0.888647	0.735882	0.239665	-0.0413488	0.563471	-0.656185	0.354268	-0.187687	1.13267	0.541284	0.868241	0.191978
+	2.52327	0.00299727	0.0161813	-0.675465	P30613	PKLR	Pyruvate kinase PKLR OS=Homo sapiens OX=9606 GN=PKLR PE=1 SV=2	0	40.158	14	5	10	4	574	61.8	7.74	95	5	0	1		0.915988	0.0558503	0.590889	0.844679	1.12875	1.84533	-0.310155	1.2671	0.719413	0.775003	0.999279	1.1871	0.992086	1.00352	0.89944	-0.273866	-0.1735	0.88257	-0.630029	0.483759	-0.040738	0.933904	0.544166	-0.0575392	0.741774
+	2.43288	0.0036908	0.0174545	-0.676068	P28331	NDUFS1	NADH-ubiquinone oxidoreductase 75 kDa subunit, mitochondrial OS=Homo sapiens OX=9606 GN=NDUFS1 PE=1 SV=3	0	18.033	2	1	2	1	727	79.4	6.23	31	1	0	1		0.611286	0.933228	0.863626	0.531969	0.675104	0.939788	0.547881	0.987243	1.18702	-0.000380696	1.44539	0.796568	-0.571778	0.552829	0.99175	0.46653	-0.784831	0.494788	-0.610071	0.115437	-0.25448	1.23294	-0.136937	0.58758	-0.114466
+	2.82816	0.00148539	0.0115287	-0.682669	O00194	RAB27B	Ras-related protein Rab-27B OS=Homo sapiens OX=9606 GN=RAB27B PE=1 SV=4	0	20.095	13	3	14	1	218	24.6	5.52	104	3	0	1		0.855542	0.252967	0.44887	0.512013	0.744134	0.149996	0.389151	0.442326	0.18772	-0.624353	0.549302	0.221824	-0.554194	1.33433	0.921978	0.58236	-0.726067	0.651592	0.659901	-0.502165	0.281039	1.31264	-0.495021	0.361498	-0.250941
+	2.13248	0.0073709	0.0252596	-0.684504	A6XMV8	PRSS2	Protease serine 2 preproprotein OS=Homo sapiens OX=9606 GN=PRSS2 PE=1 SV=1	0	45.428	26	5	228	3	246	26.7	5.14	1494	5	2	1		0.753265	0.0468542	0.823066	0.138887	0.802721	1.20262	-0.295218	1.31086	0.610873	-0.651084	1.11773	0.965968	-0.554116	0.913268	1.72326	0.54801	-0.420554	0.950839	-0.761523	0.952313	0.211139	0.18555	0.442541	0.892259	0.621278
+	1.70596	0.0196809	0.0448757	-0.699145	A0A075B6S9	IGKV1-37	Probable non-functional immunoglobulinn kappa variable 1-37 OS=Homo sapiens OX=9606 GN=IGKV1-37 PE=1 SV=7	0	12.539	14	1	50	1	117	12.7	9.25	296	1	0	1		0.652941	-0.136605	0.0205574	1.01871	0.299417	0.50427	-0.368016	0.740311	0.4611	-0.491821	0.757594	0.091465	-0.728518	-0.50431	-0.875409	-0.938335	-1.24796	-0.416817	-1.37951	-1.10065	-2.00164	-0.758726	-0.225288	-0.625098	-0.387019
+	2.45088	0.00354094	0.0162584	-0.70204	Q9UBB6	NCDN	Neurochondrin OS=Homo sapiens OX=9606 GN=NCDN PE=1 SV=1	0.001	9.593	4	3	3	3	729	78.8	5.48	19	3	0	1		-0.0876868	-0.34346	0.686128	1.08458	0.447742	0.231103	0.389575	1.67792	0.136313	-1.05209	1.33529	0.455195	-0.99549	0.686136	0.834749	0.211765	0.0329124	0.633549	-0.326585	0.265386	0.360968	0.581133	0.142144	0.958546	0.280841
+	1.86975	0.0134974	0.0338158	-0.715334	O43837	IDH3B	Isocitrate dehydrogenase [NAD] subunit beta, mitochondrial OS=Homo sapiens OX=9606 GN=IDH3B PE=1 SV=2	0	14.964	10	4	8	4	385	42.2	8.46	48	4	0	1		0.761446	0.156099	0.890809	1.44845	1.06422	0.975762	0.087035	1.14678	1.67411	-0.731901	0.951647	1.76949	-0.754105	0.561535	1.08126	0.0488828	-0.315716	0.588729	-0.897751	0.264497	-0.45371	0.663244	0.24581	0.260117	0.457385
+	1.76018	0.0173709	0.038809	-0.72851	P16402	H1-3	Histone H1.3 OS=Homo sapiens OX=9606 GN=H1-3 PE=1 SV=2	0	33.579	22	5	12	3	221	22.3	11.02	102	5	2	1		0.682034	-0.142475	2.30287	-0.0461436	1.0808	0.684822	0.125275	0.747195	1.08306	-0.692496	0.631514	1.49722	-0.900195	0.770468	1.1256	0.399714	-0.835181	0.647519	-0.159392	0.0391203	-0.92307	0.66339	0.021384	0.134747	0.657727
+	1.74427	0.018019	0.0391066	-0.738291	A0A087WUL9	PSMD13	26S proteasome non-ATPase regulatory subunit 13 OS=Homo sapiens OX=9606 GN=PSMD13 PE=1 SV=1	0.001	7.302	5	2	4	2	377	42.7	5.91	22	2	0	1		1.72107	-1.16125	1.25832	-0.11959	1.33732	0.317053	-1.39969	0.871917	0.47018	-0.501076	-0.150941	0.460731	-0.430837	0.445103	0.83729	0.165767	-0.629598	0.588876	-0.0491444	0.07291	1.18626	1.53148	-0.0522772	0.182913	0.224297
+	2.62975	0.00234558	0.0122397	-0.740131	P22303	ACHE	Acetylcholinesterase OS=Homo sapiens OX=9606 GN=ACHE PE=1 SV=1	0.001	8.119	4	2	2	2	614	67.8	6.29	17	2	0	1		1.69949	0.123249	1.33997	1.21669	1.05567	0.541891	-0.492051	0.687785	-0.505733	0.281064	1.2977	-0.166558	0.382193	1.57361	1.45755	0.541965	0.61715	0.358917	-0.604744	0.879171	0.569525	0.195105	0.735498	0.691465	0.343238
+	1.80614	0.0156263	0.0353488	-0.740446	P03952	KLKB1	Plasma kallikrein OS=Homo sapiens OX=9606 GN=KLKB1 PE=1 SV=1	0	138.784	28	17	74	17	638	71.3	8.22	554	17	0	1		1.01904	1.47998	1.43458	0.770385	1.21946	-0.359637	0.137895	0.887961	-0.106229	-0.71069	1.96427	-0.562463	-0.519148	0.344971	0.724571	-0.121604	-0.436993	0.645965	-0.703029	0.49443	-0.58899	-0.516675	-0.0985143	-0.112678	-0.10495
+	2.52374	0.00299408	0.013848	-0.741522	P62191	PSMC1	26S proteasome regulatory subunit 4 OS=Homo sapiens OX=9606 GN=PSMC1 PE=1 SV=1	0	14.364	8	3	5	3	440	49.2	6.21	34	3	0	1		2.09942	-0.650121	1.46402	0.181144	0.845158	0.165656	-0.42863	0.871901	0.0221856	-0.0199146	-0.0723774	0.353162	-0.128524	0.861719	0.293486	-0.32602	-0.443757	0.502493	-0.180989	-0.468546	0.632469	0.86707	-0.175318	0.0119182	0.6859
+	3.31079	0.000488892	0.00555823	-0.743321	O15020	SPTBN2	Spectrin beta chain, non-erythrocytic 2 OS=Homo sapiens OX=9606 GN=SPTBN2 PE=1 SV=3	0	50.895	4	9	41	4	2390	271.2	6.11	254	9	0	1		0.139158	0.327982	0.497236	0.620947	0.460498	1.39544	-0.143295	1.06117	-0.893509	-0.727024	1.09061	0.0220468	-0.192684	0.767255	1.10569	0.46972	-0.226108	0.278746	-0.641197	0.115138	-0.146111	0.241791	0.410335	0.549104	0.262341
+	2.30085	0.00500202	0.0169106	-0.754442	P58335	ANTXR2	Anthrax toxin receptor 2 OS=Homo sapiens OX=9606 GN=ANTXR2 PE=1 SV=5	0	26.665	13	7	15	7	489	53.6	7.46	105	7	0	1		1.32914	0.109641	1.07146	1.51294	0.950481	-0.0444447	-0.35074	0.0582842	-0.304352	-0.453619	1.26471	0.166576	-0.561208	-0.103837	0.764117	0.12419	0.0906491	0.133476	1.06228	-1.08388	0.168398	0.478126	-0.365194	-0.58829	-0.585598
+	2.23543	0.00581524	0.0177931	-0.768457	Q9BXJ0	C1QTNF5	Complement C1q tumor necrosis factor-related protein 5 OS=Homo sapiens OX=9606 GN=C1QTNF5 PE=1 SV=1	0	16.699	20	3	5	3	243	25.3	6.54	51	3	0	1		0.733993	-0.141936	0.252129	0.812558	0.60287	1.41266	0.118407	0.932222	0.561211	0.0458418	0.420129	0.907323	-0.10722	2.04868	2.29951	0.678206	0.442337	0.975493	-0.771783	0.154098	1.35928	1.27373	1.26234	0.528339	-0.424508
+	2.44932	0.00355366	0.0134985	-0.796135	P35030	PRSS3	Trypsin-3 OS=Homo sapiens OX=9606 GN=PRSS3 PE=1 SV=2	0	16.115	7	2	12	1	304	32.5	7.49	98	2	0	1		0.314211	0.0592769	0.848715	-0.0854376	0.766225	0.726735	-0.60071	1.41909	-0.0229987	-0.774898	1.22392	0.539586	-0.537387	0.95256	1.75859	0.784545	-0.993731	0.937868	-0.142723	0.35909	-0.363943	-0.0152451	-0.120613	0.228998	0.998754
+	2.102	0.00790682	0.0200303	-0.798373	P04196	HRG	Histidine-rich glycoprotein OS=Homo sapiens OX=9606 GN=HRG PE=1 SV=1	0	107.413	31	16	81	16	525	59.5	7.5	586	16	0	1		0.890672	1.28607	0.400116	1.25173	0.602629	0.790866	0.541375	0.409295	0.55275	-0.882388	-0.198504	-0.0242373	-0.716496	1.53131	0.465109	0.268808	-0.785808	0.674895	-0.27516	1.12787	-1.17315	1.14765	-0.805643	-0.384656	-0.262844
+	2.38432	0.0041274	0.0140781	-0.806202	P13497	BMP1	Bone morphogenetic protein 1 OS=Homo sapiens OX=9606 GN=BMP1 PE=1 SV=2	0.001	6.686	3	3	3	3	986	111.2	6.9	15	3	0	1		0.905909	0.915807	0.497714	1.79421	1.17832	-0.0528096	-0.584891	1.8455	-0.125827	0.447712	1.03935	0.530748	-0.28326	0.492655	0.949678	0.362067	-0.0619651	0.109906	-1.12992	-0.549523	0.136349	0.666252	-0.602573	0.149437	-0.10295
+	1.88872	0.0129204	0.0277283	-0.813044	P15814	IGLL1	Immunoglobulin lambda-like polypeptide 1 OS=Homo sapiens OX=9606 GN=IGLL1 PE=1 SV=1	0	34.655	27	4	27	3	213	22.9	10.07	201	4	0	1		0.293738	1.41444	-0.0609999	0.854907	0.191258	0.68227	-0.772391	1.0949	-1.02485	-0.36465	-0.0678294	-1.11784	-0.812165	0.743136	0.889545	-0.0085867	-0.212974	1.07554	-1.14289	1.4518	-0.98392	1.12789	0.472796	0.798251	-0.134286
+	3.19113	0.00064397	0.00519481	-0.816639	A0A0J9YWU9		Ig-like domain-containing protein (Fragment) OS=Homo sapiens OX=9606 PE=1 SV=1	0	41.878	27	5	135	1	116	12.9	9.06	950	5	0	1		0.271177	-0.304885	0.580771	1.31763	0.719471	1.32117	0.756579	0.544829	-0.235173	-0.636817	0.876002	-0.361191	-0.29174	0.629046	0.594881	0.586997	-0.379738	0.800943	-0.797915	0.54575	-0.323453	1.60246	0.837772	0.467545	-0.024411
+	2.91645	0.00121212	0.00675912	-0.818532	O00487	PSMD14	26S proteasome non-ATPase regulatory subunit 14 OS=Homo sapiens OX=9606 GN=PSMD14 PE=1 SV=1	0.001	8.057	4	1	4	1	310	34.6	6.52	24	1	0	1		0.677448	-0.181028	1.10973	0.256424	0.793933	1.70978	0.038221	1.47873	0.473721	-0.859823	0.967518	1.04855	-0.973842	0.956254	0.339333	0.444084	-0.33088	0.862015	-0.570157	0.0885749	0.19592	0.890785	0.710744	0.235288	0.480744
+	1.8703	0.0134804	0.0279161	-0.824946	P09172	DBH	Dopamine beta-hydroxylase OS=Homo sapiens OX=9606 GN=DBH PE=1 SV=3	0	33.436	11	6	8	6	617	69	6.42	66	6	0	1		0.449476	-0.34621	0.617541	1.54282	0.792051	1.61567	0.629902	-0.111142	0.127482	-1.56567	0.227098	-0.839256	-1.28488	-0.041277	0.207753	-0.169953	-0.178662	1.48734	-0.385444	0.591974	-0.226338	1.66828	1.03133	0.839234	0.105589
+	1.64423	0.0226868	0.0399756	-0.828227	P02746	C1QB	Complement C1q subcomponent subunit B OS=Homo sapiens OX=9606 GN=C1QB PE=1 SV=3	0	120.108	39	8	320	8	253	26.7	8.63	2177	8	0	1		1.26485	-0.477306	2.13319	1.19381	0.601096	-0.215631	0.960203	-0.179368	-0.290645	-1.11822	1.01919	-0.900648	-1.13669	0.422059	-0.148017	-0.408643	-0.0863347	0.499199	-0.416053	2.01163	-1.21248	0.286236	-0.104966	0.151001	-0.582072
+	2.60695	0.00247202	0.00987375	-0.840225	Q9NQS5	GPR84	G-protein coupled receptor 84 OS=Homo sapiens OX=9606 GN=GPR84 PE=2 SV=1	0.002	4.954	2	1	8	1	396	43.7	9.54	49	1	0	1		1.55664	-0.0436091	0.184882	1.59296	0.759876	0.747653	-1.01144	0.715546	0.461113	-0.412632	0.551284	0.830386	-0.685172	0.282021	1.3975	0.332597	-0.388637	0.5415	-0.97342	0.0779558	-0.561634	0.440129	-0.236469	1.1114	0.151485
+	4.29659	5.05139e-05	0.00138129	-0.844902	E9PN59	FCMR	Fas apoptotic inhibitory molecule 3 (Fragment) OS=Homo sapiens OX=9606 GN=FCMR PE=1 SV=1	0	17.95	21	2	6	2	151	17.2	6.76	70	2	0	1		0.69645	-0.0609474	0.285471	1.36588	0.705936	0.931478	-0.137274	0.504208	0.0354658	-0.876779	0.774233	0.10416	-0.743357	0.185825	0.807623	0.222725	-0.48581	1.1554	-0.0353031	0.728092	-0.251828	0.928883	0.100173	-0.26602	-0.259583
+	2.26464	0.00543695	0.0151977	-0.846199	P23276	KEL	Kell blood group glycoprotein OS=Homo sapiens OX=9606 GN=KEL PE=1 SV=2	0	10.723	4	3	6	3	732	82.8	7.9	37	3	0	1		2.27495	-0.72165	1.18052	0.159726	1.09539	0.859471	-0.555058	0.772789	-0.166918	0.372231	0.90655	-0.153392	0.494784	0.242461	0.490142	0.194961	-0.429043	0.065118	-0.744544	-0.484426	1.56958	0.98967	-0.221176	-0.894699	-0.136932
+	2.03247	0.00927962	0.0203728	-0.847688	P06276	BCHE	Cholinesterase OS=Homo sapiens OX=9606 GN=BCHE PE=1 SV=1	0	59.542	16	9	28	9	602	68.4	7.42	214	9	0	1		2.49583	0.0782779	0.627908	0.71865	-0.0232816	0.650234	-0.308511	0.80289	-0.253555	0.274722	-0.148814	-1.10991	0.89434	0.543168	0.884263	1.07882	-0.921192	0.463369	-1.01322	0.148892	-1.38837	0.613184	0.0235563	1.00945	0.270699
+	1.93243	0.0116835	0.0234483	-0.872651	Q08380	LGALS3BP	Galectin-3-binding protein OS=Homo sapiens OX=9606 GN=LGALS3BP PE=1 SV=1	0	417.549	54	26	987	26	585	65.3	5.27	9084	26	0	1		0.531335	-0.800105	0.213251	0.975663	0.347853	0.536713	1.0415	0.996909	-1.46449	0.05906	0.890436	-1.5101	-0.600208	0.229308	1.7959	-0.966813	1.37545	0.57207	-0.532962	-0.272193	-0.521771	0.482442	0.866115	1.15754	-0.432598
+	3.35963	0.000436891	0.00344828	-0.87994	P60880	SNAP25	Synaptosomal-associated protein 25 OS=Homo sapiens OX=9606 GN=SNAP25 PE=1 SV=1	0	89.989	53	9	25	9	206	23.3	4.77	255	9	0	1		0.59323	-0.196021	0.680851	0.791147	0.849369	0.725232	0.531566	1.08886	0.777408	-0.76099	0.929262	0.872823	-0.835148	0.539915	0.604536	-0.29399	-0.858426	0.739463	-0.669572	-0.118235	-0.80114	1.0241	-0.593247	0.497391	-0.025993
+	1.48812	0.0325001	0.0498238	-0.881849	J3KN67	TPM3	Tropomyosin alpha-3 chain OS=Homo sapiens OX=9606 GN=TPM3 PE=1 SV=1	0	52.362	26	10	41	1	285	33.2	4.77	293	10	1	1		1.93964	-0.381437	1.76755	-0.522789	1.1979	-0.490051	-1.88365	1.3559	-0.178319	-1.04897	0.285657	-0.0581869	-1.74314	0.177536	1.25565	1.59121	-0.777361	0.981539	-0.545848	0.709811	-0.587954	-0.197229	0.218656	-0.285737	0.375403
+	2.02887	0.00935696	0.0184519	-0.910763	P29622	SERPINA4	Kallistatin OS=Homo sapiens OX=9606 GN=SERPINA4 PE=1 SV=3	0	125.04	38	13	64	13	427	48.5	7.75	551	13	0	1		2.01025	0.924162	0.996142	1.37546	2.43868	0.245928	-0.111666	0.831239	-0.492047	-0.379287	1.31368	-0.428443	-0.636917	-0.14137	1.14446	-0.541031	0.414229	0.241884	-1.06931	-0.555292	0.265735	0.32753	-0.235518	-0.74349	0.00656569
+	1.86561	0.0136266	0.024598	-0.918193	O43242	PSMD3	26S proteasome non-ATPase regulatory subunit 3 OS=Homo sapiens OX=9606 GN=PSMD3 PE=1 SV=2	0	16.907	11	5	5	5	534	60.9	8.44	32	5	0	1		1.26415	-0.756752	0.733322	0.673361	0.653027	0.897156	-0.272737	1.57059	0.215211	-0.418498	0.3498	0.928897	0.0919414	0.194621	-0.466535	-0.0184228	-0.79991	3.83914	-0.197564	-0.132886	0.776107	0.0733709	-0.36948	0.221604	3.79577e-05
+	3.69541	0.000201645	0.00203822	-0.923355	Q9NVM1	EVA1B	Protein eva-1 homolog B OS=Homo sapiens OX=9606 GN=EVA1B PE=1 SV=1	0.002	5.055	12	1	2	1	165	18.4	4.73	16	1	0	1		0.860417	-0.85095	-0.0948875	0.135756	0.253463	0.239429	-0.133172	0.0251526	-0.60342	-0.398867	0.238667	-0.909984	-0.329677	0.301244	0.989773	-0.728019	-1.61573	0.445741	0.534057	-0.650129	0.204391	1.28651	-0.93522	-0.728976	-0.31639
+	2.4654	0.00342453	0.0100927	-0.924857	F8W876	MASP1	Mannan-binding lectin serine protease 1 OS=Homo sapiens OX=9606 GN=MASP1 PE=1 SV=1	0	206.985	50	14	174	1	354	40.6	4.63	1573	14	0	1		0.421344	0.700541	0.204529	0.759974	0.369591	0.748323	0.68207	1.07891	-0.273417	-0.246896	0.795205	-0.0847034	-0.474689	0.422901	-0.157869	-1.27611	0.268131	1.98977	-0.963551	-1.15767	-1.43619	0.424343	-0.402344	-0.57687	1.03041
+	2.8034	0.00157254	0.00590038	-0.939754	P01137	TGFB1	Transforming growth factor beta-1 proprotein OS=Homo sapiens OX=9606 GN=TGFB1 PE=1 SV=2	0	49.231	29	10	23	10	390	44.3	8.53	159	10	0	1		1.16079	-0.753155	0.391539	0.893176	1.64778	-0.275351	-0.333381	1.03559	-0.674186	-1.05694	0.291761	-0.591148	-0.81423	1.26913	0.768624	0.310315	-0.105309	1.13781	-0.363202	-0.482951	1.01025	1.0575	-0.046453	0.218065	-0.465922
+	2.09425	0.00804917	0.0162905	-0.942768	P07225	PROS1	Vitamin K-dependent protein S OS=Homo sapiens OX=9606 GN=PROS1 PE=1 SV=1	0	333.108	49	26	313	26	676	75.1	5.67	2926	26	0	1		1.908	1.09873	0.575732	1.45064	0.865602	0.153231	-0.393366	-0.283807	-0.897596	-0.541211	-0.0957284	-1.08076	-1.03069	0.0551195	1.20876	-0.466864	0.864172	1.524	-1.26586	-0.87214	0.243595	0.552391	0.875087	-0.330714	-0.636995
+	4.25936	5.50353e-05	0.00077193	-0.97401	A0A0C4DH73	IGKV1-12	Immunoglobulin kappa variable 1-12 OS=Homo sapiens OX=9606 GN=IGKV1-12 PE=3 SV=1	0	30.128	29	2	70	2	117	12.6	8.31	654	2	0	1		1.01896	0.0965594	0.260514	1.82889	0.960251	1.17704	0.339038	0.661562	-0.87233	0.470564	0.903251	-0.761103	-0.673083	0.648466	0.454449	-0.213634	-0.158132	0.643546	-0.519715	0.0776833	-0.72416	0.653912	-0.0432482	-0.0626035	-0.150349
+	1.72702	0.0187492	0.0286682	-0.975764	P0DP01	IGHV1-8	Immunoglobulin heavy variable 1-8 OS=Homo sapiens OX=9606 GN=IGHV1-8 PE=3 SV=1	0	67.645	62	5	106	3	117	13	9.17	755	5	0	1		0.798491	-0.829919	0.871157	0.666338	-0.145956	-0.830347	0.91447	1.91435	-0.388868	0.149444	1.41109	-1.32044	-0.917047	-0.0689116	-0.754453	-0.251608	-0.264108	0.562162	-1.06352	-0.48279	-0.552937	3.03804	1.52921	-0.110159	0.509632
+	1.63614	0.0231134	0.0329652	-0.99828	Q9UGM5	FETUB	Fetuin-B OS=Homo sapiens OX=9606 GN=FETUB PE=1 SV=2	0	27.283	18	5	24	5	382	42	6.83	150	5	0	1		1.4798	1.21032	1.17907	1.26232	1.919	-0.345134	-0.0688733	1.50708	0.445066	-0.827235	1.45322	0.351532	-1.68309	-0.585736	1.21552	-0.844175	0.412605	-0.147337	-1.25712	1.15841	-1.16621	1.3683	-1.67346	-0.513622	0.143306
+	2.89074	0.00128606	0.00484793	-1.01824	P01767	IGHV3-53	Immunoglobulin heavy variable 3-53 OS=Homo sapiens OX=9606 GN=IGHV3-53 PE=1 SV=2	0	100.468	57	5	440	1	116	12.8	8.28	3440	5	0	1		0.694338	0.0171387	0.0975388	1.21477	0.6803	1.26251	0.385076	0.714575	-0.0800426	-0.395353	0.756128	0.444723	-0.573042	1.57188	0.631233	0.609975	-0.598966	1.46886	-1.03167	1.03613	-1.32461	2.15424	1.23656	0.254284	-0.0849414
+	2.2189	0.00604094	0.012375	-1.01843	P50502	ST13	Hsc70-interacting protein OS=Homo sapiens OX=9606 GN=ST13 PE=1 SV=2	0	73.213	25	8	28	8	369	41.3	5.27	241	8	0	1		0.0936154	-0.790719	-0.327537	1.53786	-0.25288	0.300243	-1.01844	0.479269	-1.04498	-0.475034	-0.122672	-0.788656	-0.0874865	3.75764	-0.063043	0.212924	-0.619504	0.542695	-0.233308	0.0416907	-0.590707	0.220105	-0.256767	0.0540744	0.200668
+	2.63992	0.00229128	0.00627715	-1.02356	A0A087WSZ0	IGKV1D-8	Immunoglobulin kappa variable 1D-8 OS=Homo sapiens OX=9606 GN=IGKV1D-8 PE=3 SV=6	0	10.81	16	1	19	1	117	12.8	7.74	124	1	0	1		0.90544	0.406465	0.777454	2.44387	1.67897	1.21156	-0.253652	0.49807	0.355759	-0.400113	0.433559	0.24771	-0.541296	1.86481	2.71521	0.318554	0.92574	0.741769	-0.75627	0.447997	-0.521163	1.27615	1.22075	0.561504	0.257545
+	1.65987	0.0218843	0.0306398	-1.02749	A0A0B4J2H0	IGHV1-69D	Immunoglobulin heavy variable 1-69D OS=Homo sapiens OX=9606 GN=IGHV1-69D PE=1 SV=1	0	66.389	39	3	109	1	117	12.7	8.47	817	3	0	1		0.755759	-0.162193	0.438901	0.457991	0.673496	1.60566	0.00544085	1.38684	-0.576755	-1.32069	1.13956	-0.415782	-0.823346	1.05352	0.627367	-0.461203	-0.442856	0.555236	-0.816702	-0.164677	-0.850361	1.59143	4.11293	-0.102142	0.350915
+	3.96978	0.000107205	0.001	-1.04243	P0DTE1	IGHV3-38-3	Probable non-functional immunoglobulin heavy variable 3-38-3 OS=Homo sapiens OX=9606 GN=IGHV3-38-3 PE=1 SV=1	0	15.792	26	2	11	2	115	12.7	9.25	90	2	0	1		1.11467	-0.601653	0.874909	1.49022	0.933356	0.668305	0.0889895	1.19623	0.00318493	-0.0798654	0.589343	0.403912	-0.364072	1.23764	0.663709	0.469625	-0.718758	1.69467	-0.776358	1.23935	-0.511214	1.70521	0.547751	0.64847	-0.0668886
+	1.45934	0.0347265	0.0446087	-1.04613	P01742	IGHV1-69	Immunoglobulin heavy variable 1-69 OS=Homo sapiens OX=9606 GN=IGHV1-69 PE=1 SV=2	0	59.332	39	4	97	2	117	12.7	9.17	683	4	1	1		0.298882	0.135847	-1.37761	2.40059	-0.367794	0.795164	-0.0886199	-0.588875	-0.979131	0.69005	-0.0332223	-0.992941	-0.773494	1.26315	-1.05078	-0.741635	0.958761	2.51293	-1.64418	1.00125	-2.12587	2.20826	-0.576675	-0.809717	0.264859
+	2.43054	0.00371072	0.00835986	-1.06154	P04921	GYPC	Glycophorin-C OS=Homo sapiens OX=9606 GN=GYPC PE=1 SV=1	0	35.848	20	1	9	1	128	13.8	4.84	139	1	0	1		1.27382	-0.188208	0.401955	0.578638	0.161523	1.99567	-1.24802	0.478851	-1.66162	-0.677562	0.262167	-1.37204	-0.367593	0.0472474	0.457392	0.192792	-0.668047	0.03811	0.166978	-0.464915	1.77373	2.13467	0.277219	0.00166438	-0.346192
+	2.43981	0.00363236	0.00813937	-1.06636	P48740	MASP1	Mannan-binding lectin serine protease 1 OS=Homo sapiens OX=9606 GN=MASP1 PE=1 SV=3	0	304.04	38	21	251	8	699	79.2	5.49	2235	21	15	1		0.172916	-0.259908	0.815933	0.81167	0.789249	0.475918	1.29783	1.20084	-0.68736	-0.672319	-0.080755	-0.861571	-0.842317	0.225519	0.419818	-0.527317	-0.118712	2.71954	-1.07518	-1.05636	-1.43988	0.606928	0.276333	-0.752044	0.986592
+	3.25519	0.000555655	0.00233526	-1.07079	Q9NQ79	CRTAC1	Cartilage acidic protein 1 OS=Homo sapiens OX=9606 GN=CRTAC1 PE=1 SV=2	0	34.82	11	6	9	6	661	71.4	5.12	92	6	0	1		0.821776	0.0616074	0.696239	1.92537	1.53318	0.740923	0.413036	0.558452	0.707673	-1.01138	1.20014	0.0323587	-0.95311	0.151455	1.793	0.416618	-0.849556	1.01042	-0.81618	0.0578143	-0.263908	1.65278	0.365254	0.272755	-0.202235
+	2.68494	0.00206567	0.00544856	-1.09663	A0A0B4J2B8	IGHV1OR15-9	Immunoglobulin heavy variable 1/OR15-9 (non-functional) (Fragment) OS=Homo sapiens OX=9606 GN=IGHV1OR15-9 PE=1 SV=1	0.001	6.515	13	1	7	1	117	12.9	8.37	29	1	0	1		0.3628	-0.141334	0.479073	1.05774	0.796448	0.409765	0.842381	1.65466	0.0946959	-0.175843	0.578489	-0.0403731	-0.302604	3.44552	0.943142	0.145694	-0.426244	0.66499	-1.2152	0.354036	-1.26398	1.03583	1.02663	-0.343657	0.147889
+	1.45775	0.0348538	0.0428697	-1.0967	P11166	SLC2A1	Solute carrier family 2, facilitated glucose transporter member 1 OS=Homo sapiens OX=9606 GN=SLC2A1 PE=1 SV=2	0	91.755	18	8	44	8	492	54	8.72	389	8	0	1		2.52895	-1.77214	1.83265	-0.326209	0.801944	0.0859286	-2.56749	0.431839	-1.34518	0.594532	0.206497	-1.72614	0.923878	-0.206195	0.364533	-0.843875	-0.599159	-0.829415	-0.125244	-1.06825	2.27898	1.16201	-1.51664	-1.49785	-0.112
+	1.96423	0.0108585	0.0164889	-1.09929	A1L4H1	SSC5D	Soluble scavenger receptor cysteine-rich domain-containing protein SSC5D OS=Homo sapiens OX=9606 GN=SSC5D PE=1 SV=3	0	112.047	18	19	46	19	1573	165.6	6.13	361	19	0	1		2.01188	-0.447957	0.840307	0.328301	0.099032	1.02106	-0.620598	2.3562	0.0473068	0.675527	-0.408626	0.489598	0.135676	2.81071	-0.321297	-0.413972	1.50555	0.0468528	-1.18398	-0.816512	-1.59518	0.466783	-1.28085	0.841052	-0.195714
+	1.73808	0.0182778	0.0248662	-1.1024	P27169	PON1	Serum paraoxonase/arylesterase 1 OS=Homo sapiens OX=9606 GN=PON1 PE=1 SV=3	0	191.295	52	13	216	11	355	39.7	5.22	1782	13	2	1		2.30841	0.546876	1.33471	1.02623	2.34669	0.0267579	-0.881019	0.857823	0.758381	-0.547718	1.49942	-0.494518	-1.28614	-0.357	1.02618	0.127949	0.859834	-0.0225296	-0.851845	-2.24049	0.481862	0.245141	-1.63825	-1.58392	-0.216002
+	3.26432	0.000544099	0.00209524	-1.11081	P12259	F5	Coagulation factor V OS=Homo sapiens OX=9606 GN=F5 PE=1 SV=4	0	546.356	29	61	395	61	2224	251.5	6.05	3105	61	0	1		1.47415	0.375491	0.733293	1.45624	0.624738	-0.16281	0.244286	0.882754	0.109823	-0.952049	0.597994	-0.680838	-0.69801	1.25293	0.584849	-0.591192	-0.814965	1.4648	-1.18876	0.959864	0.457415	0.303734	-0.931127	0.554935	-1.24983
+	3.90305	0.000125012	0.000779661	-1.12221	E7EPV7	SNCA	Alpha-synuclein OS=Homo sapiens OX=9606 GN=SNCA PE=1 SV=1	0	83.372	50	4	32	3	115	11.8	9.23	419	4	1	1		0.634132	-0.0640347	0.336957	-0.16169	1.16119	0.71584	-0.376028	0.665467	-0.367607	-0.555023	1.52076	-0.128619	-0.676235	1.36102	1.13062	-0.622827	-0.262524	2.57859	-0.656178	-0.136486	-0.253947	0.917559	0.207778	0.227276	0.218997
+	4.1802	6.60394e-05	0.000419048	-1.12413	Q7Z7G0	ABI3BP	Target of Nesh-SH3 OS=Homo sapiens OX=9606 GN=ABI3BP PE=1 SV=1	0.001	7.451	2	2	3	2	1075	118.6	9.44	21	2	0	1		0.988481	0.199848	1.17208	1.17957	0.775037	2.39704	-0.257998	1.82348	-0.7069	-0.0178965	0.115916	-0.178531	0.348412	1.25418	0.887036	-0.0439472	-0.249193	0.536421	-0.347181	0.862415	-1.05127	1.05392	0.58982	0.0597572	0.267868
+	2.19858	0.00633019	0.0113117	-1.12828	O43895	XPNPEP2	Xaa-Pro aminopeptidase 2 OS=Homo sapiens OX=9606 GN=XPNPEP2 PE=1 SV=3	0	27.839	5	3	4	3	674	75.6	6.04	47	3	0	1		2.10892	-0.34211	1.55448	0.628826	0.390778	0.560747	0.0405667	0.878997	0.306334	0.0869787	0.263498	0.673675	-0.191356	2.62221	0.530989	-1.13662	0.831671	-0.404173	-0.331551	-1.16082	-1.56589	-0.723501	-2.09795	-0.196348	-0.200086
+	2.37497	0.00421721	0.00833333	-1.12892	Q92187	ST8SIA4	CMP-N-acetylneuraminate-poly-alpha-2,8-sialyltransferase OS=Homo sapiens OX=9606 GN=ST8SIA4 PE=1 SV=1	0	72.684	21	6	20	6	359	41.3	9.74	190	6	0	1		-0.144347	-0.996923	2.68916	0.172588	1.09204	-0.3629	-0.150936	2.33035	-0.528461	-0.0878942	1.60146	-0.532375	0.139646	1.94076	0.00197726	0.405883	-0.655791	0.675321	-0.869566	-0.169684	-1.16075	-0.0114779	-0.667497	0.759549	-0.171737
+	3.74881	0.000178316	0.00103937	-1.13211	Q5R345	SELP	p-selectin OS=Homo sapiens OX=9606 GN=SELP PE=1 SV=1	0	15.425	7	6	10	6	768	84.3	6.52	55	6	0	1		1.20355	-0.312128	0.743681	0.860991	2.03709	0.733308	-0.454665	0.965143	-0.626168	-0.784498	1.85169	-0.315044	-0.716616	0.808698	1.30075	0.568161	-0.399938	0.851815	0.207627	-0.262496	0.338709	1.82245	-0.241033	0.65528	0.0371918
+	3.36945	0.000427122	0.00185621	-1.13706	A0A0G2JMX7	MAPT	Microtubule-associated protein OS=Homo sapiens OX=9606 GN=MAPT PE=1 SV=1	0	11.404	4	3	7	3	776	80.9	7.11	42	3	0	1		0.900313	-0.0106462	0.682631	0.964541	1.20196	0.744601	-0.387866	1.01489	1.07168	-0.804246	0.891808	1.11326	-0.943567	0.767313	1.14502	0.245016	-0.685611	1.8815	-0.890137	0.24714	-0.729505	2.43443	0.302138	0.368943	-0.0138183
+	3.35134	0.000445303	0.00190968	-1.13786	Q15166	PON3	Serum paraoxonase/lactonase 3 OS=Homo sapiens OX=9606 GN=PON3 PE=1 SV=3	0	50.784	25	8	38	6	354	39.6	5.41	247	8	0	1		1.01421	0.0785155	1.88013	0.876412	2.04042	0.434601	-0.50662	0.885722	-0.304136	-0.872014	0.643236	-0.327231	-0.714503	0.82026	1.20734	0.318816	-1.02165	1.49158	-0.927252	-0.381291	0.790612	1.33232	0.0143491	0.661115	-0.0383141
+	2.32564	0.00472455	0.00877288	-1.14535	H0YFH1	A2M	Alpha-2-macroglobulin (Fragment) OS=Homo sapiens OX=9606 GN=A2M PE=1 SV=1	0	82.156	71	7	227	1	73	7.9	10.01	1498	7	0	1		-0.0705797	-0.237394	0.0808954	1.23988	0.0242643	1.49281	0.732412	1.29918	-1.59877	-1.56997	1.08248	-2.17591	-0.874584	0.264184	0.172029	1.01317	-1.36339	0.280756	-0.453531	-1.10129	-0.504405	1.26294	1.0082	1.03811	-0.460346
+	2.68706	0.00205561	0.00504803	-1.15063	P04003	C4BPA	C4b-binding protein alpha chain OS=Homo sapiens OX=9606 GN=C4BPA PE=1 SV=2	0	392.465	62	30	1141	30	597	67	7.3	9054	30	0	1		1.48388	0.997209	0.806699	1.65686	0.621629	-0.0878351	-0.602454	-0.107614	-1.07938	-0.328034	0.549149	-1.25983	-0.886034	0.515354	1.36798	-0.700265	1.01189	1.21006	-1.36195	-1.45392	0.371059	0.889369	1.15255	-0.50544	-0.81065
+	3.07978	0.000832193	0.00262366	-1.15252	P01601	IGKV1D-16	Immunoglobulin kappa variable 1D-16 OS=Homo sapiens OX=9606 GN=IGKV1D-16 PE=3 SV=2	0	36.26	29	2	18	2	117	12.7	7.74	229	2	0	1		0.516475	-0.454137	0.101097	0.928674	0.948921	1.63244	2.1033	0.13784	-0.573983	-0.576275	1.53908	-1.07709	-0.742826	1.03529	1.09005	-0.539867	-0.724628	1.12206	-1.34931	0.1198	-0.594447	0.856692	-0.0586082	-0.0603557	-0.268758
+	2.76207	0.00172955	0.00465116	-1.15266	P20851	C4BPB	C4b-binding protein beta chain OS=Homo sapiens OX=9606 GN=C4BPB PE=1 SV=1	0	158.737	54	11	272	11	252	28.3	5.14	1966	11	0	1		1.8654	0.959349	0.681555	1.66383	0.797654	0.203466	-0.51638	0.0314094	-0.994929	-0.340412	0.228382	-1.09216	-0.902005	0.320373	1.67111	-0.404034	0.982664	1.2168	-1.40183	-1.43446	0.0208698	0.619683	0.907486	-0.346645	-0.772002
+	3.65084	0.000223439	0.00123077	-1.15386	A0A0C4DH67	IGKV1-8	Immunoglobulin kappa variable 1-8 OS=Homo sapiens OX=9606 GN=IGKV1-8 PE=3 SV=1	0	46.268	27	2	96	1	115	12.5	9.01	909	2	1	1		0.917934	-0.249223	-0.287007	0.789291	0.144584	0.534626	-0.494647	0.930037	0.0172391	0.787031	0.599456	-0.190995	0.249034	2.40472	0.850708	-0.0523026	-0.777159	2.09179	-0.515618	-0.0307318	-1.10718	1.77359	0.156728	-0.178431	0.841414
+	4.46938	3.39332e-05	0.000232558	-1.16035	Q9UM47	NOTCH3	Neurogenic locus notch homolog protein 3 OS=Homo sapiens OX=9606 GN=NOTCH3 PE=1 SV=2	0	18.649	2	5	7	5	2321	243.5	5.39	45	5	0	1		0.540431	-0.24579	0.620926	1.53797	1.26987	0.511094	-0.453128	1.55499	-0.0591462	-0.667003	1.11396	-0.000592931	-0.460305	0.522333	0.709377	-0.223774	-0.403975	1.80541	-0.603342	1.19746	-0.253811	1.42802	-0.379287	-0.411645	-0.19403
+	1.70837	0.0195718	0.0248976	-1.16565	Q9Y5S2	CDC42BPB	Serine/threonine-protein kinase MRCK beta OS=Homo sapiens OX=9606 GN=CDC42BPB PE=1 SV=2	0.006	3.172	1	1	7	1	1711	194.2	6.37	36	1	0	1		0.0346107	-1.67965	0.161993	1.69118	-0.360771	0.117024	2.38322	-0.577631	-1.95646	0.117305	0.317983	-2.26359	0.448944	1.49163	1.94795	-0.516156	-0.225379	0.719002	-0.844962	-0.433562	-1.5174	1.70694	1.82151	-0.681473	-0.360354
+	2.28066	0.00524007	0.00911409	-1.17678	P28289	TMOD1	Tropomodulin-1 OS=Homo sapiens OX=9606 GN=TMOD1 PE=1 SV=1	0	62.697	29	9	18	8	359	40.5	5.1	162	9	1	1		2.77775	-0.869494	1.81536	0.316069	1.35915	0.607174	-0.593344	1.3305	0.260563	-1.03851	0.584253	-0.275219	-1.50229	-0.016603	0.420761	-0.287504	-0.579058	-0.242792	-1.14816	-0.847	2.14069	1.18665	-0.283625	-0.323348	-0.495879
+	2.09431	0.00804803	0.0123009	-1.19716	A0A0C4DH42	IGHV3-66	Immunoglobulin heavy variable 3-66 OS=Homo sapiens OX=9606 GN=IGHV3-66 PE=3 SV=1	0	91.766	57	5	439	1	116	12.7	8.16	3429	5	2	1		1.32189	0.249477	-0.255135	1.71714	0.64867	2.05536	-0.899756	0.366761	-1.0309	1.60125	0.688099	-0.73548	-1.18712	0.169777	0.478915	0.457748	-0.498208	3.90073	-1.08196	0.257674	-0.90013	0.353066	0.409012	0.771853	0.17542
+	2.3165	0.00482503	0.00808392	-1.22453	P01721	IGLV6-57	Immunoglobulin lambda variable 6-57 OS=Homo sapiens OX=9606 GN=IGLV6-57 PE=1 SV=2	0	31.499	17	1	41	1	117	12.6	4.78	477	1	0	1		-0.311688	-1.25052	-0.557664	2.82073	0.726496	1.26038	-0.175705	0.702694	-2.012	-0.0126433	-0.22373	-1.62639	-0.245877	1.57821	0.411462	-0.475975	0.0242397	-0.197378	-0.315006	0.000762328	-1.49167	2.06986	0.872065	-0.688851	-0.367608
+	2.66259	0.00217476	0.00480365	-1.22772	A0A075B6K0	IGLV3-16	Immunoglobulin lambda variable 3-16 OS=Homo sapiens OX=9606 GN=IGLV3-16 PE=3 SV=2	0	17.865	18	2	32	1	115	12.5	4.65	194	2	1	1		0.726003	-1.41193	1.19994	1.22635	0.17373	0.72608	-0.734661	3.40147	0.746927	0.647347	-0.21651	0.487337	0.345412	1.32766	1.43696	0.0617703	0.563683	1.31885	-1.1316	0.359079	-1.63155	0.731833	1.21722	-0.336506	0.0458631
+	3.48728	0.000325623	0.00133333	-1.22802	A0A087WY68	PCSK6	Proprotein convertase subtilisin/kexin type 6 OS=Homo sapiens OX=9606 GN=PCSK6 PE=1 SV=1	0.001	10.631	3	3	15	3	975	106.6	7.83	71	3	0	1		1.48172	0.00407591	0.510241	1.814	0.523651	1.46315	0.581562	1.29394	-0.617898	-0.95751	1.58023	-0.712154	-0.64965	0.76804	0.800201	1.31995	-0.520194	0.805212	-0.689913	-0.513483	-0.870478	1.43724	1.47351	1.20974	-0.0704683
+	2.63324	0.00232681	0.00499115	-1.23467	Q8NI99	ANGPTL6	Angiopoietin-related protein 6 OS=Homo sapiens OX=9606 GN=ANGPTL6 PE=1 SV=1	0	198.389	46	14	89	13	470	51.7	8.53	917	14	1	1		0.751789	0.241195	1.62924	0.681107	0.668257	0.452497	-0.921175	-0.19894	-0.735968	-0.829732	2.07767	-1.21232	-0.737704	-0.111316	1.20532	-0.391164	-0.20864	1.16201	-0.7944	-1.18318	0.407874	1.38501	2.48944	-1.03508	-0.725908
+	2.22402	0.00597011	0.0093913	-1.24494	Q9Y6Z7	COLEC10	Collectin-10 OS=Homo sapiens OX=9606 GN=COLEC10 PE=1 SV=2	0	62.804	22	6	58	6	277	30.7	7.33	476	6	0	1		1.09784	0.402481	1.25805	0.879817	0.861427	0.24793	-0.662736	-0.158437	-0.721902	-1.13284	2.54647	-1.04035	-1.17255	-0.271203	1.18654	-0.644382	-0.441777	1.15608	-0.972364	-1.38539	1.04606	1.32145	2.67598	-1.04223	-0.546762
+	3.02802	0.00093751	0.0023908	-1.24716	P49792	RANBP2	E3 SUMO-protein ligase RanBP2 OS=Homo sapiens OX=9606 GN=RANBP2 PE=1 SV=2	0.002	4.861	0	2	3	1	3224	358	6.2	17	2	1	1		1.00771	-0.185966	0.8204	0.391457	1.09869	0.974892	-0.26371	0.679685	1.56137	-0.640835	0.511484	1.44376	-0.665432	1.21413	2.11909	0.37123	-1.28145	1.72987	-0.806839	-0.785211	-1.62816	1.4495	-0.433994	-0.116725	-0.0268221
+	3.66576	0.000215892	0.000866667	-1.25659	P13716	ALAD	Delta-aminolevulinic acid dehydratase OS=Homo sapiens OX=9606 GN=ALAD PE=1 SV=1	0	78.826	27	8	38	8	330	36.3	6.79	303	8	0	1		2.36371	-0.53274	1.26654	0.668463	1.20504	0.38147	-1.08999	1.69687	-0.313748	-0.410094	0.121145	-0.315735	-0.728408	0.68061	-0.205035	-0.486169	-0.321707	-0.0496091	-0.943393	-1.04721	-0.354967	1.90731	-0.00958141	-0.347351	0.0943932
+	2.94052	0.00114678	0.00283598	-1.25716	P27918	CFP	Properdin OS=Homo sapiens OX=9606 GN=CFP PE=1 SV=2	0	42.49	22	6	12	6	469	51.2	7.9	91	6	0	1		-0.0113724	-0.148026	-0.10866	0.49445	0.488061	0.1424	-0.00244492	2.25785	0.195779	-1.3224	0.500244	-0.411219	-1.48739	2.84636	0.471545	-0.613865	-0.46072	1.62989	0.569934	0.177906	-1.6725	0.279393	-0.402984	-0.440036	-0.5743
+	2.5119	0.00307682	0.00556522	-1.25731	Q96KN2	CNDP1	Beta-Ala-His dipeptidase OS=Homo sapiens OX=9606 GN=CNDP1 PE=1 SV=4	0	151.704	39	16	66	1	507	56.7	5.3	608	16	18	1		1.16992	-0.364992	1.46834	0.892453	3.18627	0.251234	-0.200539	0.93981	-0.318513	-1.32502	1.1046	-0.402013	-1.62029	0.0437392	2.18596	-0.490815	-0.194964	0.641858	-1.29852	0.047116	-0.18584	1.28438	-0.781091	-0.0127552	0.0758231
+	1.94258	0.0114137	0.015	-1.2621	Q9BWP8	COLEC11	Collectin-11 OS=Homo sapiens OX=9606 GN=COLEC11 PE=1 SV=1	0	127.255	29	7	129	7	271	28.6	5.41	1116	7	0	1		0.909374	0.106162	1.31383	0.588865	0.688007	0.148096	-1.06969	-0.347197	-0.849068	-1.58543	2.63697	-1.57119	-1.27661	-0.583925	1.2262	-0.448945	-0.796028	1.11295	-0.928399	-1.02699	1.18957	1.2899	2.96013	-1.3648	-0.515614
+	2.961	0.00109397	0.00246995	-1.28362	A0A075B6Q5	IGHV3-64	Immunoglobulin heavy variable 3-64 OS=Homo sapiens OX=9606 GN=IGHV3-64 PE=3 SV=1	0	62.153	53	4	70	2	118	12.9	7.85	441	4	1	1		0.551139	-0.640046	0.131638	2.91033	0.605133	1.48176	1.13908	0.0378414	-0.751218	-1.0696	0.708204	-0.503276	-0.916357	1.24894	-0.219906	-0.894997	-0.393673	1.50163	-1.58654	0.514766	-0.906043	-0.292607	-1.06538	-0.340362	-0.357377
+	3.85565	0.000139428	0.000485981	-1.28427	P11597	CETP	Cholesteryl ester transfer protein OS=Homo sapiens OX=9606 GN=CETP PE=1 SV=2	0	124.139	30	12	87	12	493	54.7	6.09	678	12	0	1		0.614464	0.622772	1.25063	1.92119	0.852719	-0.10784	0.00980862	0.281809	-0.323421	-1.02497	2.42713	-0.370145	-0.894741	0.338791	0.176074	-0.403395	-0.127622	1.83469	-0.690541	-0.153935	-1.15144	0.724364	-0.366911	-0.702885	-0.347474
+	1.39226	0.0405268	0.043489	-1.28749	P01763	IGHV3-48	Immunoglobulin heavy variable 3-48 OS=Homo sapiens OX=9606 GN=IGHV3-48 PE=1 SV=2	0	75.125	57	5	419	2	117	12.8	5.36	2982	5	0	1		-0.975732	-1.04293	1.93466	-0.539604	-0.191067	1.34101	-0.973397	2.36	-1.07276	-0.617431	0.701587	-0.525864	-0.205686	-0.967507	2.70631	-0.594727	-1.57704	3.61912	-1.75239	1.17003	-1.69897	-0.915694	3.1265	0.139552	0.400012
+	2.47999	0.00331138	0.00563137	-1.28909	P35612	ADD2	Beta-adducin OS=Homo sapiens OX=9606 GN=ADD2 PE=1 SV=3	0	140.191	37	22	56	21	726	80.8	5.92	450	22	1	1		2.69452	-1.40142	1.6382	0.0735515	1.15917	0.210722	-1.63601	1.13056	-0.681832	-1.24711	0.0837409	-1.0258	-1.14852	0.282972	0.713254	-0.375874	-0.47608	0.00533495	-0.632307	-0.903146	2.27582	1.41572	-0.0897336	-0.199317	-0.581338
+	2.24485	0.00569044	0.00850685	-1.29702	A0A0A0MT01	GSN	Actin-depolymerizing factor OS=Homo sapiens OX=9606 GN=GSN PE=1 SV=1	0	279.45	42	25	233	25	767	84.7	5.83	1858	25	0	1		0.389898	-0.23272	1.48568	1.80758	2.82397	-0.452651	-1.8757	2.00749	-0.862094	-0.778269	1.32082	-0.792371	-1.36791	-0.0454008	0.246454	-0.771475	0.312534	1.06177	-0.208584	-0.140072	0.701149	1.05692	-1.90357	-1.08632	0.0439348
+	1.51079	0.0308466	0.0331255	-1.3005	P20742	PZP	Pregnancy zone protein OS=Homo sapiens OX=9606 GN=PZP PE=1 SV=4	0	433.181	32	40	1726	29	1482	163.8	6.38	16690	40	0	1		-0.734688	2.44693	0.995898	2.06526	-1.2459	2.34218	-2.20844	-0.667508	-1.30906	-1.55795	0.906006	-1.26351	-2.09729	0.701381	1.96047	0.858604	0.138757	-1.03536	-1.66162	-1.58591	-0.443812	1.62991	0.921046	1.99665	-0.250619
+	4.38534	4.1178e-05	0.000151899	-1.31808	Q9NUN5	LMBRD1	Lysosomal cobalamin transport escort protein LMBD1 OS=Homo sapiens OX=9606 GN=LMBRD1 PE=1 SV=1	0.001	6.549	3	1	2	1	540	61.3	7.77	26	1	0	1		0.00334079	-1.12705	0.100335	1.38737	0.233483	0.82238	-0.645929	0.932883	-0.816773	0.534139	1.04955	-0.126174	0.808225	1.3959	0.653301	-0.845019	-1.97229	1.19638	-0.585367	-0.0932657	-0.866103	1.27425	-0.39997	-0.860843	0.215267
+	1.53902	0.0289058	0.030637	-1.32863	A0A075B7B6	IGHV4OR15-8	Immunoglobulin heavy variable 4/OR15-8 (non-functional) (Fragment) OS=Homo sapiens OX=9606 GN=IGHV4OR15-8 PE=4 SV=1	0	14.931	43	5	26	4	117	13	9.6	121	5	0	1		-0.212025	-2.74906	0.349799	2.45667	2.22252	1.35974	1.13347	1.43638	-2.31925	-0.458553	-2.11802	-2.57462	-0.231465	1.58252	0.600517	-1.14192	0.427308	1.5934	-0.803827	0.472008	-1.70576	1.23641	1.34902	-0.848426	-0.272797
+	2.56699	0.00271028	0.00494643	-1.33533	P80108	GPLD1	Phosphatidylinositol-glycan-specific phospholipase D OS=Homo sapiens OX=9606 GN=GPLD1 PE=1 SV=3	0	110.367	20	15	48	15	840	92.3	6.37	384	15	0	1		2.29513	0.0544652	1.82427	0.808388	2.81988	-0.318521	-0.872548	0.879638	-0.212202	-1.36698	1.40821	-0.274739	-1.07235	-0.247041	1.68951	0.225483	-1.48704	0.389472	-1.04678	-0.287669	-0.305893	0.784776	-1.24108	-0.572912	-0.118873
+	4.20713	6.20679e-05	0.000240964	-1.34663	P01700	IGLV1-47	Immunoglobulin lambda variable 1-47 OS=Homo sapiens OX=9606 GN=IGLV1-47 PE=1 SV=2	0	61.167	50	3	175	2	117	12.3	5.91	1745	3	1	1		0.559096	-0.366004	0.258977	2.48286	0.285755	1.51876	-0.230573	0.469128	-1.43024	-0.614034	0.541608	-0.990806	-0.6355	0.633348	0.162152	-0.640903	-0.649834	1.33621	-0.694193	0.0810489	-1.24721	1.16982	1.23035	-0.460351	-0.139054
+	3.43286	0.000369101	0.00109375	-1.34727	E7ENN3	SYNE1	Nesprin-1 OS=Homo sapiens OX=9606 GN=SYNE1 PE=1 SV=2	0.004	4.145	0	1	4	1	8392	964.2	5.54	24	1	0	1		0.473786	-0.120214	-0.0918799	2.48472	-0.143449	1.04084	-0.474822	0.072335	-1.97541	-1.50664	0.29604	-1.01917	-0.940363	1.15003	0.684092	0.270214	-0.250237	1.45028	-0.383946	0.406652	-1.21199	1.66707	0.947533	0.332764	-0.299013
+	2.61271	0.00243942	0.0044507	-1.35185	A0A075B6K5	IGLV3-9	Immunoglobulin lambda variable 3-9 OS=Homo sapiens OX=9606 GN=IGLV3-9 PE=3 SV=1	0	35.904	33	3	113	2	115	12.3	7.39	1058	3	1	1		-0.0346832	-0.966237	-0.116637	1.65128	0.33505	0.514718	0.733169	0.162487	-1.30331	-0.0109942	1.0076	-1.57831	-0.193209	1.29423	2.31279	-1.00691	1.12959	1.61876	-1.2135	0.502651	-1.7909	2.13363	1.63367	-0.417208	-0.315108
+	3.23882	0.000577011	0.00159459	-1.35388	A0A0C4DH32	IGHV3-20	Immunoglobulin heavy variable 3-20 OS=Homo sapiens OX=9606 GN=IGHV3-20 PE=3 SV=2	0	78.35	57	5	305	3	117	12.7	7.87	2161	5	0	1		0.94486	-0.910186	0.376081	0.909788	0.0533872	3.33556	-0.394341	0.256342	-0.516369	-0.823446	1.55674	-0.791299	-1.08275	1.14733	1.09922	-0.0871428	0.323422	0.0112135	-1.16917	-0.0376056	-1.17973	1.02655	1.6011	0.482547	0.218849
+	2.26397	0.00544545	0.00765957	-1.36023	Q8WWA0	ITLN1	Intelectin-1 OS=Homo sapiens OX=9606 GN=ITLN1 PE=1 SV=1	0	20.623	15	5	14	5	313	34.9	6.01	91	5	0	1		0.194974	-1.0877	0.420167	1.88492	1.14174	-0.0621745	-2.10533	2.746	-0.974665	-0.788594	-0.92447	-0.548318	-0.903829	1.38304	1.95963	0.956001	-0.463708	0.943708	-0.215724	1.98543	-1.65858	0.963554	-0.82652	-0.860367	0.210769
+	2.06278	0.00865407	0.0113161	-1.36116	A0A087WU29	GYPA	Glycophorin OS=Homo sapiens OX=9606 GN=GYPA PE=1 SV=1	0	36.44	29	3	18	3	148	16.2	4.98	208	3	0	1		2.86811	-1.69133	1.44316	-0.54274	1.10722	0.573278	-1.69139	1.08382	-0.50142	-1.43545	0.42467	-1.25033	-1.61215	-0.13166	0.901565	-0.915986	-1.01062	-0.358386	-0.99921	-0.989655	3.11282	1.13199	-0.43865	-0.252233	-0.758376
+	2.97486	0.00105959	0.00215385	-1.37201	P01023	A2M	Alpha-2-macroglobulin OS=Homo sapiens OX=9606 GN=A2M PE=1 SV=3	0	1774.62	71	96	10084	79	1474	163.2	6.46	93953	96	21	1		0.859208	-0.14426	0.0120236	1.12247	0.466701	1.59924	0.138996	1.36429	-1.28079	-1.05178	1.35985	-1.52392	-0.804536	0.662016	0.665368	1.28872	-1.80247	0.630264	-1.01789	-1.13709	-1.73504	1.22854	1.06682	1.34046	-0.129121
+	4.00311	9.92863e-05	0.000444444	-1.37455	Q13103	SPP2	Secreted phosphoprotein 24 OS=Homo sapiens OX=9606 GN=SPP2 PE=1 SV=1	0	33.938	27	5	17	5	211	24.3	8.32	122	5	0	1		0.723991	-0.548257	1.50236	0.604489	1.34697	-0.0555833	-1.21407	1.3755	-1.08277	-1.14936	0.179408	0.113273	-0.812812	1.27644	1.7856	1.14703	-1.00887	1.11305	-0.680184	-0.42643	-0.443419	1.42748	-0.781045	0.179617	-0.358845
+	2.42226	0.00378218	0.00563424	-1.3761	A0A2R8YD30	EPB41	Band 4.1 OS=Homo sapiens OX=9606 GN=EPB41 PE=1 SV=1	0	259.442	47	25	140	8	655	73.6	6.81	1231	25	18	1		2.88202	-1.35858	1.7657	-0.0168593	1.13775	0.0701167	-1.39914	0.977675	-0.769558	-1.34204	-0.0923508	-1.53148	-1.45798	0.145511	0.880164	-1.00763	-0.544425	0.0422466	-0.326627	-0.901289	2.53743	1.29428	-0.629274	-0.415313	-0.710586
+	3.36704	0.000429495	0.00111628	-1.40585	P23142	FBLN1	Fibulin-1 OS=Homo sapiens OX=9606 GN=FBLN1 PE=1 SV=4	0	170.295	32	18	115	7	703	77.2	5.22	924	18	12	1		0.0122505	-0.239096	1.31635	1.57335	1.74076	-0.61344	-0.236966	1.97799	-0.356595	-0.574161	0.822154	-0.281823	-1.07478	1.48267	0.820393	-0.720172	0.216186	1.53772	-0.966913	1.06645	-0.198965	1.62052	-1.55621	-1.01772	-1.06285
+	1.79148	0.0161629	0.0172225	-1.4059	Q8WW52	FAM151A	Protein FAM151A OS=Homo sapiens OX=9606 GN=FAM151A PE=2 SV=2	0.001	9.867	4	2	4	2	585	64	6.67	32	2	0	1		3.54652	1.26619	0.220512	0.709871	1.49067	1.01148	-0.945962	-0.85008	-2.47258	-1.11757	-1.17501	-1.90926	-2.04568	2.60804	0.667659	-0.180198	0.544039	-0.426256	-0.938093	-1.79114	0.532655	0.896366	-0.758819	-1.72927	-0.219819
+	3.81576	0.000152843	0.00040404	-1.42511	A0A0A0MS14	IGHV1-45	Immunoglobulin heavy variable 1-45 OS=Homo sapiens OX=9606 GN=IGHV1-45 PE=3 SV=1	0	10.719	9	1	12	1	117	13.5	9.1	79	1	0	1		0.711237	-1.42773	-0.246717	1.96921	0.292057	0.821833	-0.237858	0.751205	-1.75297	-0.462794	0.498523	-1.51364	-0.000381093	1.49523	0.217397	0.69703	-1.36449	0.959161	-1.31825	-0.149076	-1.12469	1.35799	0.923307	-0.940627	-0.193994
+	2.22979	0.00589123	0.00757143	-1.44875	Q08495	DMTN	Dematin OS=Homo sapiens OX=9606 GN=DMTN PE=1 SV=3	0	83.98	40	14	41	14	405	45.5	8.88	286	14	0	1		2.87426	-1.6231	1.99566	0.0461796	1.77565	0.368799	-1.81638	1.07728	-0.228166	-1.7316	0.102826	-0.886822	-1.84943	-0.316804	1.09157	-0.708813	-0.829676	-0.0691722	-1.25392	-0.857537	2.52075	1.52456	-0.477435	-0.0550571	-0.666999
+	3.38733	0.000409891	0.000992	-1.46402	A0A075B7D8	IGHV3OR15-7	Immunoglobulin heavy variable 3/OR15-7 (pseudogene) (Fragment) OS=Homo sapiens OX=9606 GN=IGHV3OR15-7 PE=1 SV=1	0	32.237	50	5	48	4	119	13.1	8.28	311	5	0	1		0.452802	-0.615095	0.104	2.63631	0.905933	1.31665	0.685955	1.0933	-1.33572	-0.734269	0.169706	-1.67763	-0.356642	2.04007	0.458518	-1.04211	-1.10596	1.65296	-0.771474	1.02083	-1.07791	0.211017	0.659609	-0.840432	-0.47235
+	3.95146	0.000111825	0.000272727	-1.47689	A0A0C4DH36	IGHV3-38	Probable non-functional immunoglobulin heavy variable 3-38 OS=Homo sapiens OX=9606 GN=IGHV3-38 PE=1 SV=1	0	27.305	19	2	75	2	116	12.8	9.25	498	2	0	1		-0.429336	-0.64529	0.194237	1.91748	1.14345	1.85775	0.413675	0.554652	-0.825092	-0.772919	0.694315	-0.760081	-0.591726	1.76692	-0.0419349	-1.08632	-0.565881	1.79642	-1.53686	0.472625	-1.41557	1.18447	-0.504499	-0.70638	-0.529994
+	2.33044	0.00467267	0.00593156	-1.49246	Q9BUN1	MENT	Protein MENT OS=Homo sapiens OX=9606 GN=MENT PE=1 SV=1	0	15.527	7	2	4	2	341	36.7	8.59	35	2	0	1		2.39328	0.12985	2.57544	0.654765	2.44753	-0.584454	-1.17443	1.14198	0.0662305	-1.0866	0.169851	-0.810245	-1.54999	0.102413	1.23392	-1.53687	0.448995	-0.260189	-1.89963	-1.67853	1.00113	0.79602	-1.37962	-1.58104	-1.44923
+	1.72854	0.0186835	0.0184125	-1.49307	P06727	APOA4	Apolipoprotein A-IV OS=Homo sapiens OX=9606 GN=APOA4 PE=1 SV=4	0	392.884	75	33	474	33	396	45.3	5.38	4114	33	0	1		3.59504	-0.420514	0.909464	-0.68049	1.97784	-1.27258	-2.88171	2.74899	-1.59125	-1.64334	-0.393045	-1.25901	-2.10244	-0.0469354	2.26798	-1.02884	-1.01983	-0.896028	-1.68311	0.636363	1.21181	0.329605	-1.35595	-0.708003	-0.685123
+	1.6878	0.0205212	0.0199291	-1.49987	Q6GTS8	PM20D1	N-fatty-acyl-amino acid synthase/hydrolase PM20D1 OS=Homo sapiens OX=9606 GN=PM20D1 PE=1 SV=3	0	87.212	31	13	33	13	502	55.7	6.67	277	13	0	1		-1.26878	-1.63648	1.01136	0.118487	-0.254442	-1.19706	-2.45898	-0.0429282	-1.45458	-1.778	-1.29223	-0.942268	-1.78758	6.02922	-0.190445	0.621359	-0.340463	1.14032	-1.07399	-0.866682	-1.56374	0.578675	-0.712905	-0.745594	-0.173801
+	1.90764	0.0123698	0.0134601	-1.52131	A0A087WSY4	IGHV4-30-2	Immunoglobulin heavy variable 4-30-2 OS=Homo sapiens OX=9606 GN=IGHV4-30-2 PE=3 SV=1	0	25.838	25	3	109	1	118	13	9.67	1234	3	0	1		0.712694	-2.28383	0.139973	2.99111	-0.569529	-0.441697	-0.777242	-0.252149	-2.29878	-1.34819	0.189614	-2.42503	-1.49453	0.7697	0.167563	-2.05896	0.43593	0.965971	-0.504839	1.97686	-2.50521	1.94837	2.44657	0.254776	-0.880975
+	4.6594	2.19081e-05	7.14286e-05	-1.52466	A0A0C4DH39	IGHV1-58	Immunoglobulin heavy variable 1-58 OS=Homo sapiens OX=9606 GN=IGHV1-58 PE=3 SV=1	0	27.447	26	2	8	2	117	13	9.25	65	2	0	1		1.29353	-0.650641	1.46424	2.34279	0.0282609	1.32559	-0.398919	0.763544	-1.40448	-0.734093	-0.427431	-1.18018	-1.49012	1.01633	0.228352	0.677588	-0.444625	0.774481	-1.02587	-0.0516452	-1.17908	1.43931	0.422484	0.104666	-0.21218
+	4.54687	2.83879e-05	0.000133333	-1.52696	A0A5H1ZRS2	IGKV2D-28	Immunoglobulin kappa variable 2D-28 OS=Homo sapiens OX=9606 GN=IGKV2D-28 PE=1 SV=1	0	112.459	46	4	345	1	102	11	5.24	3617	4	0	1		-0.0650505	-0.929545	0.625112	1.66363	1.07276	1.06365	0.365205	1.40118	-0.775394	-0.587337	1.09595	-1.01994	-0.219785	2.16601	0.169186	-0.443526	-1.48252	1.55374	-1.1218	0.559361	-1.16947	1.57234	0.347818	-0.502008	-0.129662
+	1.77806	0.0166702	0.0166851	-1.52895	A0A075B6K2	IGLV3-12	Immunoglobulin lambda variable 3-12 OS=Homo sapiens OX=9606 GN=IGLV3-12 PE=3 SV=2	0	24.662	23	2	38	1	115	12.4	5.67	272	2	0	1		-0.610926	0.199903	-0.409667	3.37151	1.34475	0.656135	-0.366342	0.340189	-0.890914	0.128731	-0.301598	-0.747679	-1.01428	-0.116069	5.47741	-1.15997	1.44	1.3639	-1.60563	-0.49588	-2.4206	0.389853	-0.408748	-0.852458	-0.84397
+	3.35194	0.000444694	0.00097561	-1.53478	P35443	THBS4	Thrombospondin-4 OS=Homo sapiens OX=9606 GN=THBS4 PE=1 SV=2	0	211.293	39	24	95	21	961	105.8	4.68	802	24	3	1		0.582784	-1.02144	2.18167	0.95225	0.841569	-0.193743	0.847708	2.24872	-1.03339	0.0364672	0.241692	-0.728382	0.165325	2.37877	-0.843326	-0.867407	-0.332563	1.36226	-1.5762	0.133976	-1.67117	1.24904	-0.784618	-1.30103	-0.49042
+	3.20863	0.000618547	0.00124444	-1.55209	A0A0A0MT69	IGKJ4	Immunoglobulin kappa joining 4 (Fragment) OS=Homo sapiens OX=9606 GN=IGKJ4 PE=1 SV=1	0.001	6.744	67	1	20	1	12	1.2	8.84	115	1	0	1		0.103143	-1.72098	0.0476989	1.0303	1.56128	2.02549	-0.284166	0.224085	-1.41802	0.121215	0.622907	-1.2944	-0.00205717	1.77061	1.60662	-0.16775	0.791355	1.69477	-0.537516	-0.303779	-2.03954	2.65033	0.363438	-1.11119	0.424651
+	4.08509	8.22064e-05	0.000155844	-1.57918	A0A0B4J1V1	IGHV3-21	Immunoglobulin heavy variable 3-21 OS=Homo sapiens OX=9606 GN=IGHV3-21 PE=1 SV=1	0	68.612	38	4	412	1	117	12.8	8.28	2907	4	0	1		0.508863	-0.100336	0.0307389	1.80958	0.577674	1.64226	0.869557	0.602519	-0.726156	0.624923	0.727428	-0.439238	-1.27624	1.22002	0.115695	-1.48854	-1.30547	0.958988	-1.41472	-0.800352	-1.48088	2.34151	0.215094	-1.47905	-0.52753
+	3.61789	0.00024105	0.000392157	-1.58142	P01699	IGLV1-44	Immunoglobulin lambda variable 1-44 OS=Homo sapiens OX=9606 GN=IGLV1-44 PE=1 SV=2	0	46.442	38	2	132	1	117	12.2	5.17	1130	2	0	1		0.638203	-0.332095	0.197045	3.2998	0.00091466	1.32297	0.0366468	-0.0573178	-1.94542	-1.17553	0.752621	-1.5087	-0.909429	-0.0661197	0.00904536	-1.09199	-1.14483	1.2225	-1.35152	-0.372586	-1.10114	1.38027	1.26116	-0.858472	-0.179829
+	2.75639	0.0017523	0.00236464	-1.60021	Q14766	LTBP1	Latent-transforming growth factor beta-binding protein 1 OS=Homo sapiens OX=9606 GN=LTBP1 PE=1 SV=4	0	197.181	18	24	82	4	1721	186.7	5.96	670	24	21	1		1.23591	-1.29662	0.881412	0.811158	1.6293	-0.403641	-0.799804	0.599047	-1.19324	-1.9869	-0.958404	-0.942307	-1.62961	2.77019	1.27871	0.716448	-1.59187	2.21356	-1.03933	-0.294163	1.10017	2.02539	-0.853831	0.632566	-0.77392
+	2.32994	0.00467799	0.00554839	-1.62973	A0A0G2JS06	IGLV5-39	Immunoglobulin lambda variable 5-39 OS=Homo sapiens OX=9606 GN=IGLV5-39 PE=3 SV=1	0.001	5.637	7	1	16	1	123	13.4	8.63	112	1	0	1		0.279083	-1.65332	0.294167	2.87187	-0.522309	-0.353116	1.96232	-0.709298	-1.06548	-1.63221	0.0152962	-1.18122	-0.915762	2.72849	-1.22037	-0.453762	-2.3424	1.37515	-1.81692	0.99524	-2.08675	1.99457	-0.578926	-1.80883	-0.431916
+	3.32843	0.000469434	0.000840336	-1.63376	Q8N4G4	CA6	Carbonate dehydratase VI OS=Homo sapiens OX=9606 GN=CA6 PE=1 SV=1	0.001	5.325	3	1	14	1	179	19.7	6.27	82	1	0	1		0.810297	-0.638619	0.469788	1.61733	1.27238	0.32475	0.483376	0.470111	-1.5325	0.290767	1.06498	-1.42869	-0.994463	1.76392	0.660703	-1.23362	-0.646386	0.467341	-0.997896	0.35279	-2.41846	3.37614	0.85019	-1.01013	-0.317043
+	3.93292	0.000116704	0.000197531	-1.63944	A0A0C4DH29	IGHV1-3	Immunoglobulin heavy variable 1-3 OS=Homo sapiens OX=9606 GN=IGHV1-3 PE=3 SV=1	0	70.648	58	6	171	4	117	13	9.55	1254	6	2	1		0.806555	-1.46422	-0.690925	1.228	0.187616	1.48532	0.931465	1.18325	-1.15882	-0.956798	0.829208	-1.20734	-0.723977	1.69758	0.709146	-0.929969	-1.07576	0.982307	-1.29359	0.0966952	-1.68752	2.16572	1.64548	-0.847531	-0.513074
+	3.7985	0.000159038	0.000275862	-1.64252	A0A075B7F0	IGHV3OR16-10	Immunoglobulin heavy variable 3/OR16-10 (non-functional) (Fragment) OS=Homo sapiens OX=9606 GN=IGHV3OR16-10 PE=1 SV=1	0	42.153	41	4	287	1	116	12.6	8.66	1923	4	2	1		-0.362889	-1.34766	0.141696	2.32333	0.595683	1.99056	0.214156	0.990095	-1.18727	-1.71296	1.13145	-1.01995	-1.64665	0.779285	0.773401	0.353338	-0.493777	2.08164	-0.841885	0.824615	-2.06661	0.55968	0.311917	-0.605831	-0.402513
+	4.71112	1.94481e-05	0	-1.64871	P01743	IGHV1-46	Immunoglobulin heavy variable 1-46 OS=Homo sapiens OX=9606 GN=IGHV1-46 PE=1 SV=2	0	66.549	53	5	157	3	117	12.9	8.92	1174	5	0	1		0.662596	-0.336623	0.105636	1.75022	0.521486	1.49779	-0.174723	0.361568	-1.54559	-0.839894	1.29748	-0.723994	-0.737142	1.45874	0.643106	-0.687545	-1.06439	0.730286	-1.07609	-0.246	-1.37255	2.96246	1.09896	-0.0260285	-0.315661
+	2.35537	0.00441192	0.0053617	-1.64879	A0A075B6S6	IGKV2D-30	Immunoglobulin kappa variable 2D-30 OS=Homo sapiens OX=9606 GN=IGKV2D-30 PE=3 SV=1	0	44.27	42	3	135	1	120	13.2	7.99	1174	3	0	1		0.739089	-1.47989	-0.909713	2.56503	2.00425	0.262636	-1.62354	1.66023	0.731103	-1.4653	1.53346	-0.568572	-0.632014	2.05986	-0.721638	-1.72331	-1.44248	0.473482	-1.75549	1.48335	0.530572	2.77935	-2.15908	-0.800709	-0.168038
+	4.07358	8.44152e-05	0.000164384	-1.66387	P23083	IGHV1-2	Immunoglobulin heavy variable 1-2 OS=Homo sapiens OX=9606 GN=IGHV1-2 PE=1 SV=2	0	95.214	68	6	163	4	117	13.1	9.13	1282	6	1	1		0.322949	-0.912774	0.370148	2.65374	-0.0190722	1.21615	0.948525	0.707992	-1.17645	-1.08432	0.478879	-1.42575	-0.941893	0.113204	-0.636749	-1.07911	-0.984646	1.24441	-1.18213	-0.612049	-2.32272	2.16518	0.230938	-1.00565	-0.437128
+	3.93088	0.000117253	0.0002	-1.66908	P01766	IGHV3-13	Immunoglobulin heavy variable 3-13 OS=Homo sapiens OX=9606 GN=IGHV3-13 PE=1 SV=2	0	39.33	58	5	285	4	116	12.5	7.08	1957	5	0	1		0.490221	-0.912316	1.60642	1.31979	1.31186	0.999726	-0.364673	2.40544	-1.16027	-0.127401	0.908161	-0.404219	-0.60828	-0.306422	1.5078	-1.38908	-1.04315	2.05892	-1.52684	0.149184	-1.70729	0.74912	1.54774	-0.798768	-0.393929
+	2.98384	0.00103791	0.00169128	-1.6698	I3L145	SHBG	Sex hormone-binding globulin OS=Homo sapiens OX=9606 GN=SHBG PE=1 SV=1	0	177.083	58	14	73	14	344	37.5	6.23	645	14	0	1		-0.035285	0.711099	1.27197	2.66902	1.83549	0.277746	-1.94672	0.71611	-0.784278	-2.35497	1.06047	-0.281479	-2.39611	-0.209915	1.72756	-0.327692	-1.1538	1.97618	-0.697868	0.942666	-1.03597	1.18884	-1.32729	-0.0426281	-0.223367
+	4.19233	6.42193e-05	0.000117647	-1.68132	A0A075B7B8	IGHV3OR16-12	Immunoglobulin heavy variable 3/OR16-12 (non-functional) (Fragment) OS=Homo sapiens OX=9606 GN=IGHV3OR16-12 PE=1 SV=1	0	47.916	26	4	361	3	117	12.9	6.51	2700	4	0	1		-0.0413235	-1.04881	0.22626	2.3956	0.448978	0.898406	0.157774	0.795603	-1.53075	-1.1883	0.357145	-1.69466	-0.716949	1.54596	0.172982	-0.841504	-1.63589	2.17348	-1.55278	0.746958	-0.839474	1.59442	0.609054	-0.440355	-0.515249
+	3.59385	0.000254771	0.000412371	-1.69417	A0A087WSY6	IGKV3D-15	Immunoglobulin kappa variable 3D-15 OS=Homo sapiens OX=9606 GN=IGKV3D-15 PE=3 SV=6	0	39.703	32	3	35	2	115	12.5	5.19	272	3	0	1		1.40089	-1.33338	1.02193	2.87804	0.353087	0.124092	0.633735	0.421879	-2.23852	-0.735067	0.116264	-2.28905	-0.603773	-0.0646858	-0.761753	-1.27349	-1.1463	1.43828	-1.30699	-0.647425	-0.725247	2.26498	-0.208844	0.0907677	-0.722267
+	2.70593	0.00196822	0.00237778	-1.70544	Q02161	RHD	Blood group Rh(D) polypeptide OS=Homo sapiens OX=9606 GN=RHD PE=1 SV=3	0.001	8.959	4	2	21	2	417	45.2	8.5	103	2	0	1		3.15457	-2.27668	2.10098	-0.165549	1.23625	0.383341	-2.60746	1.06869	-1.40026	-1.17006	0.306759	-2.21133	-1.1719	-0.0659177	0.759195	-0.44261	-0.661233	-0.40496	-1.26113	-1.2008	2.13707	1.34357	-1.07605	-0.238752	-0.515593
+	5.27606	5.29587e-06	0	-1.72023	A0A2Q2TTZ9	IGKV1D-33	Immunoglobulin kappa variable 1-33 OS=Homo sapiens OX=9606 GN=IGKV1D-33 PE=1 SV=1	0	86.303	31	2	568	2	108	11.8	5.34	4889	2	0	1		0.515772	-0.876169	0.444625	1.82285	0.814243	1.4931	0.788402	0.422568	-0.878704	-1.10537	0.849615	-1.22559	-0.904174	1.21159	1.17089	-0.841379	-0.745818	1.5813	-1.07939	0.296948	-1.85318	2.14625	0.394021	-0.687626	-0.411889
+	2.68328	0.00207358	0.00247826	-1.72384	P01701	IGLV1-51	Immunoglobulin lambda variable 1-51 OS=Homo sapiens OX=9606 GN=IGLV1-51 PE=1 SV=2	0	36.668	38	4	104	4	117	12.2	7.03	821	4	0	1		1.13729	-1.47995	0.454729	2.70444	0.184975	0.691367	0.709082	0.550757	-1.8643	-0.736788	-1.29042	-1.5317	-0.610099	-1.95488	2.94725	-2.51822	-0.707592	0.129479	-1.55911	-0.445825	-2.25118	1.61237	0.0764339	-1.95866	-0.691085
+	2.54144	0.00287448	0.00346269	-1.7379	P16157	ANK1	Ankyrin-1 OS=Homo sapiens OX=9606 GN=ANK1 PE=1 SV=3	0	612.061	37	56	339	52	1881	206.1	6.01	3077	56	4	1		3.09603	-1.74121	1.99191	-0.141447	1.29429	0.257279	-2.27486	1.27547	-0.739695	-1.81896	0.182901	-1.40371	-2.2282	-0.0172141	0.961228	-1.26168	-0.724422	-0.31623	-1.33128	-1.43977	3.03531	1.51484	-0.708145	-0.509916	-1.00904
+	3.54902	0.000282476	0.000408163	-1.74135	P01714	IGLV3-19	Immunoglobulin lambda variable 3-19 OS=Homo sapiens OX=9606 GN=IGLV3-19 PE=1 SV=2	0	32.432	44	3	64	3	112	12	4.96	677	3	0	1		0.11651	-1.369	0.333284	2.49005	-0.563446	2.3758	-0.4807	-0.345571	-2.16899	-0.717472	-0.512849	-1.29026	-1.34521	1.02641	1.23274	-0.688003	0.108864	2.50563	-1.22951	0.869038	-1.91256	1.06766	0.922774	-0.310596	-0.510694
+	4.22202	5.99763e-05	0.000126984	-1.75229	Q15848	ADIPOQ	Adiponectin OS=Homo sapiens OX=9606 GN=ADIPOQ PE=1 SV=1	0	69.98	27	5	40	5	244	26.4	5.74	433	5	0	1		0.0910482	0.119455	0.0740609	1.23264	1.07151	0.981331	-1.54723	2.55118	-0.975646	-0.142614	0.772962	-0.482995	-0.884593	1.19093	1.49005	-1.09007	-1.56961	1.9856	-1.56024	1.59535	-1.32136	0.896875	-1.00612	-0.660223	-0.929899
+	2.68388	0.00207071	0.00239106	-1.75749	H7C0C0	GTF3C3	General transcription factor 3C polypeptide 3 (Fragment) OS=Homo sapiens OX=9606 GN=GTF3C3 PE=1 SV=1	0.004	4.121	6	1	9	1	148	16.6	6.77	48	1	0	1		-0.546228	-1.67509	0.669425	1.90604	0.0350932	0.459002	0.441193	-0.105766	-2.69225	-1.09413	1.32695	-2.69302	-1.81455	1.2943	2.35851	-0.50993	0.281313	0.960694	-1.17054	2.48471	-1.37783	2.63679	0.626911	-0.498844	-0.265793
+	4.0095	9.78369e-05	0.000171429	-1.78856	P0DP08	IGHV4-38-2	Immunoglobulin heavy variable 4-38-2 OS=Homo sapiens OX=9606 GN=IGHV4-38-2 PE=3 SV=1	0	55.24	46	6	227	1	117	13	9.29	2076	6	5	1		0.47605	-1.2524	0.0770186	1.95768	0.404066	1.37737	1.55266	0.219858	-1.31642	-0.701172	1.07096	-1.68833	-1.12304	0.962305	0.440502	-1.44904	-1.08329	1.2901	-1.23619	0.745605	-2.30733	2.52031	-0.109791	-1.23813	-0.437375
+	3.07638	0.000838735	0.00125373	-1.79135	A0A075B6H7	IGKV3-7	Probable non-functional immunoglobulin kappa variable 3-7 OS=Homo sapiens OX=9606 GN=IGKV3-7 PE=1 SV=1	0	12.4	23	2	77	2	116	12.8	5.25	455	2	0	1		1.14372	-1.46119	0.519675	2.28897	0.320175	0.242512	2.86993	0.418685	-1.33304	-1.48944	0.404891	-1.96505	-1.34958	1.20697	-0.346749	-1.83455	-1.15985	1.35946	-1.68465	-0.626402	-2.73643	1.05341	0.480108	-1.56038	-0.9025
+	3.06501	0.000860974	0.00123529	-1.79489	A0A0B4J1X8	IGHV3-43	Immunoglobulin heavy variable 3-43 OS=Homo sapiens OX=9606 GN=IGHV3-43 PE=3 SV=1	0	45.306	53	4	290	3	118	13.1	5.41	2034	4	0	1		-0.0839633	-1.64329	0.714905	1.23454	-0.244511	-0.502333	0.842785	0.145097	-1.77333	-1.22192	1.8794	-2.40741	-1.02085	-0.335123	-1.49256	-1.18029	-1.32213	3.35585	-1.38809	-0.958075	-2.21071	2.55995	-0.324076	-0.225739	-0.63207
+	2.51341	0.00306615	0.00346535	-1.81385	P11277	SPTB	Spectrin beta chain, erythrocytic OS=Homo sapiens OX=9606 GN=SPTB PE=1 SV=5	0	1169.45	61	116	634	111	2137	246.3	5.27	5501	116	6	1		3.28731	-1.81074	2.0531	-0.158675	1.3947	0.316504	-2.42512	1.39503	-0.659667	-2.132	0.224042	-1.1291	-2.64039	-0.066755	1.03393	-1.06528	-0.839317	-0.2369	-1.4298	-1.23702	3.07229	1.56464	-0.8746	-0.322122	-0.991291
+	4.57578	2.65594e-05	0	-1.82304	A0A0C4DH31	IGHV1-18	Immunoglobulin heavy variable 1-18 OS=Homo sapiens OX=9606 GN=IGHV1-18 PE=3 SV=1	0	94.415	64	5	186	3	117	12.8	8.84	1485	5	0	1		1.41931	-1.1399	-0.0523598	2.28852	0.802605	1.54643	0.970997	0.194358	-1.29335	-0.947294	0.245266	-1.38885	-1.53763	1.0616	1.60028	-1.01332	-0.379452	0.336652	-1.01693	-0.293187	-2.05004	2.38739	-0.00415434	-0.969862	-0.544109
+	5.61812	2.40926e-06	0	-1.8238	P01834	IGKC	Immunoglobulin kappa constant OS=Homo sapiens OX=9606 GN=IGKC PE=1 SV=2	0	197.628	85	8	1991	8	107	11.8	6.52	22468	8	0	1		0.418057	-0.945103	0.740689	1.73547	0.846354	1.16681	0.50868	1.00424	-1.43401	-0.475139	1.02607	-1.7014	-0.815284	1.6639	0.626646	-1.05195	-0.937088	1.64836	-1.17894	0.140024	-2.05153	1.72789	0.360987	-0.639691	-0.345757
+	2.66614	0.00215704	0.00243182	-1.82464	P02730	SLC4A1	Band 3 anion transport protein OS=Homo sapiens OX=9606 GN=SLC4A1 PE=1 SV=3	0	329.049	32	23	371	23	911	101.7	5.19	3313	23	0	1		3.18884	-1.87244	1.99753	-0.127569	1.27874	0.522646	-2.17852	1.21374	-0.835075	-1.657	0.0908697	-1.65004	-1.82243	0.0690331	0.935449	-1.2437	-0.723736	-0.258937	-1.36148	-1.83573	3.15009	1.54472	-1.371	-0.271744	-1.21104
+	3.87858	0.000132257	0.000157895	-1.85258	A0A0B4J1V6	IGHV3-73	Immunoglobulin heavy variable 3-73 OS=Homo sapiens OX=9606 GN=IGHV3-73 PE=3 SV=1	0	53	35	4	108	2	119	12.8	9.17	770	4	0	1		-0.358826	-1.72772	0.108003	1.96494	0.456905	2.88373	-0.525665	0.0834009	-2.03478	-1.46482	0.33919	-1.80465	-1.08444	0.871358	0.554213	-0.500827	-0.816393	2.01228	-1.02802	0.336729	-1.37534	2.47155	0.998772	-0.437773	-0.385875
+	4.32294	4.75398e-05	7.27273e-05	-1.87581	A0A075B6K4	IGLV3-10	Immunoglobulin lambda variable 3-10 OS=Homo sapiens OX=9606 GN=IGLV3-10 PE=3 SV=2	0	37.942	35	4	86	4	115	12.4	4.83	616	4	0	1		0.803325	-1.10161	-0.508372	2.19056	-0.722425	1.64518	0.199483	0.793422	-1.89286	-0.760858	0.671998	-1.72186	-0.412345	1.43054	0.754515	-1.02533	-0.769938	1.32693	-1.04576	0.905646	-2.71139	1.82142	1.12648	-1.42875	-0.381372
+	3.58652	0.000259106	0.000404494	-1.87993	A0A0A0MS15	IGHV3-49	Immunoglobulin heavy variable 3-49 OS=Homo sapiens OX=9606 GN=IGHV3-49 PE=3 SV=1	0	70.302	53	5	114	4	119	13	8.62	892	5	1	1		-1.31494	-1.4751	1.44324	2.67221	0.352961	0.665046	-0.351186	1.04791	-1.62969	-0.754981	2.57823	-1.85517	-0.572824	1.69702	0.696979	-1.05957	-0.868837	1.04545	-1.52491	-0.258514	-2.75514	-0.79247	0.606458	-1.46988	0.0254724
+	3.56949	0.000269469	0.00043956	-1.8855	A0A5H1ZRQ7	IGLC7	Immunoglobulin lambda constant 7 (Fragment) OS=Homo sapiens OX=9606 GN=IGLC7 PE=1 SV=1	0	86.271	65	6	519	2	106	11.3	8.29	5121	6	1	1		-0.276985	-1.16135	0.326471	3.17446	0.571769	0.421705	-1.42672	0.651234	-0.575919	-1.95742	-0.648174	0.193433	-1.58218	1.06004	2.39527	-0.670497	-1.28544	1.7894	-1.21592	0.956556	-2.59037	1.86482	0.263784	-1.05109	-0.613752
+	5.78635	1.63549e-06	0	-1.88892	P01599	IGKV1-17	Immunoglobulin kappa variable 1-17 OS=Homo sapiens OX=9606 GN=IGKV1-17 PE=1 SV=2	0	26.591	14	2	43	2	117	12.8	8.68	405	2	0	1		0.730564	-0.14889	0.591901	1.9125	0.653009	1.12035	-0.670203	1.10438	-1.54163	-0.130516	1.34523	-1.27514	-0.685007	2.30222	0.54843	-0.493095	-1.58579	0.790768	-1.00023	-0.365048	-1.55638	2.6495	0.593956	-0.123257	-0.361821
+	3.51756	0.000303695	0.000430108	-1.90262	A0A087X060	EAPP	E2F-associated phosphoprotein OS=Homo sapiens OX=9606 GN=EAPP PE=1 SV=1	0.004	4.164	6	1	7	1	231	26.3	5.07	36	1	0	1		0.831539	-1.10641	2.04405	2.44571	0.16316	0.493907	-2.60215	2.75008	-1.35166	-0.985084	0.247889	-0.867697	-1.06402	1.26583	0.676439	-0.694985	-0.525982	0.887417	-1.38086	1.12086	-1.67412	1.45225	-0.0517866	2.60277	-0.478726
+	4.5178	3.03531e-05	0	-1.91991	P01703	IGLV1-40	Immunoglobulin lambda variable 1-40 OS=Homo sapiens OX=9606 GN=IGLV1-40 PE=1 SV=2	0	29.221	39	2	46	2	118	12.3	5.74	410	2	0	1		1.07286	-0.930074	-0.135571	2.77641	-0.56126	0.803759	-0.571682	0.0777769	-1.78398	-1.66325	0.0390216	-1.32001	-1.40615	1.30876	1.57306	-0.994023	-0.416079	0.286186	-1.44007	0.0249586	-1.80666	2.86147	1.06549	-0.455615	-0.544629
+	5.00623	9.85752e-06	0	-1.93424	A0A0B4J1V0	IGHV3-15	Immunoglobulin heavy variable 3-15 OS=Homo sapiens OX=9606 GN=IGHV3-15 PE=3 SV=1	0	85.225	47	6	221	5	119	12.9	8.62	1537	6	1	1		0.727512	-1.19283	0.880732	2.60117	0.41387	1.41703	0.820128	0.771494	-1.42289	-0.984165	0.715558	-1.43799	-0.281378	1.23303	-0.0163289	-1.3955	-2.08385	1.16916	-1.3779	-0.0784087	-1.73998	2.03888	0.580646	-1.1886	-0.337375
+	4.81922	1.51628e-05	0	-1.93577	A0A0C4DH34	IGHV4-28	Immunoglobulin heavy variable 4-28 OS=Homo sapiens OX=9606 GN=IGHV4-28 PE=3 SV=1	0	28.087	26	3	161	2	117	13.1	9.29	1060	3	0	1		0.371372	-0.812386	0.569998	2.41516	0.270072	0.250543	0.899906	0.178561	-1.30813	-1.06057	1.26363	-1.16066	-1.34761	1.26617	1.18367	-0.914494	-0.191165	2.74177	-1.50881	0.359403	-2.44012	1.92058	-0.623649	-0.714523	-0.241598
+	5.34049	4.56578e-06	0	-1.93901	P04433	IGKV3-11	Immunoglobulin kappa variable 3-11 OS=Homo sapiens OX=9606 GN=IGKV3-11 PE=1 SV=1	0	31.661	40	4	92	3	115	12.6	4.96	551	4	1	1		0.592278	-0.978987	0.680421	2.51295	0.824232	0.561624	0.713227	1.03696	-1.24484	-0.407071	0.34011	-1.08467	-0.324655	1.46484	1.26208	-1.35101	-0.948846	1.45665	-1.44805	-1.21415	-2.60299	1.86508	0.0270201	-0.874078	-0.510841
+	2.78971	0.00162288	0.00184416	-1.94423	P16452	EPB42	Protein 4.2 OS=Homo sapiens OX=9606 GN=EPB42 PE=1 SV=3	0	227.179	40	26	132	25	691	77	8.09	1052	26	1	1		3.16867	-1.82894	2.20273	-0.11899	1.34387	0.281087	-2.65477	1.2986	-1.02014	-2.01044	0.210184	-1.70461	-2.43144	0.0715113	0.946509	-1.22059	-0.840183	-0.325295	-1.52517	-1.49103	2.96333	1.66021	-1.26829	-0.361871	-1.02036
+	4.26899	5.38276e-05	7.40741e-05	-2.0067	P01704	IGLV2-14	Immunoglobulin lambda variable 2-14 OS=Homo sapiens OX=9606 GN=IGLV2-14 PE=1 SV=2	0	37.481	13	1	125	1	120	12.6	6.49	1255	1	0	1		-0.334538	-1.43753	1.60597	1.84084	0.918841	1.15758	-0.709907	1.06594	-1.62597	-0.805897	0.25283	-1.1992	-0.367875	-0.422778	2.31196	-1.18934	-2.04796	3.2583	-2.05568	0.614328	-1.33449	0.466975	-1.14415	-0.690559	-0.22053
+	5.39286	4.04708e-06	0	-2.04665	A0A0B4J231	IGLL5	Immunoglobulin lambda-like polypeptide 5 OS=Homo sapiens OX=9606 GN=IGLL5 PE=1 SV=1	0	137.716	47	8	770	3	215	23.1	8.84	6718	8	1	1		0.370503	-1.11387	0.842812	2.47812	0.741459	0.745741	0.470171	1.06213	-1.69852	-1.04413	0.489723	-1.79278	-1.25681	2.00731	0.853159	-1.20156	-0.472651	1.66837	-1.20135	0.573269	-2.01124	2.02609	0.109605	-1.43755	-0.547808
+	7.26851	5.38871e-08	0	-2.04847	P01817	IGHV2-5	Immunoglobulin heavy variable 2-5 OS=Homo sapiens OX=9606 GN=IGHV2-5 PE=1 SV=2	0	71.872	37	4	51	4	119	13.2	8.29	535	4	0	1		1.65599	-1.17252	0.550673	2.22435	-0.462632	0.597272	-0.955195	0.868434	-1.88679	-0.626313	0.627066	-1.54004	-0.536834	1.28193	0.708118	-1.00137	-1.23676	1.13169	-1.23914	-0.46763	-1.98347	1.73672	0.578102	-1.02983	-0.0932213
+	4.70105	1.99045e-05	0	-2.0494	Q13201	MMRN1	Multimerin-1 OS=Homo sapiens OX=9606 GN=MMRN1 PE=1 SV=3	0	365.007	36	35	232	35	1228	138	7.93	1891	35	0	1		1.83715	-1.04035	1.44112	1.44337	0.87127	0.294075	-0.123959	1.38476	-1.54535	-2.13123	-0.851288	-1.4435	-1.77247	2.05976	1.06243	-0.155868	-1.77493	2.23897	-1.10544	-0.620473	0.851274	1.52209	-1.32581	0.301707	-1.07726
+	2.67531	0.00211197	0.00209756	-2.0586	P02549	SPTA1	Spectrin alpha chain, erythrocytic 1 OS=Homo sapiens OX=9606 GN=SPTA1 PE=1 SV=5	0	1126.27	55	116	584	116	2419	279.8	5.05	5014	116	0	1		3.24161	-2.26484	2.14944	-0.27103	1.40824	0.266414	-2.63692	1.40577	-0.954937	-2.28004	0.093585	-1.73217	-2.81247	-0.198513	1.03772	-1.62153	-1.02737	-0.437185	-1.65373	-1.7825	3.31766	1.63854	-1.34613	-0.755896	-1.34681
+	2.35982	0.00436701	0.00413397	-2.06591	Q9UBQ6	EXTL2	Exostosin-like 2 OS=Homo sapiens OX=9606 GN=EXTL2 PE=1 SV=1	0	78.977	27	7	38	7	330	37.4	8.95	333	7	0	1		0.733935	-2.83776	5.59147	0.224767	0.992576	-1.50993	-1.96251	-1.17438	-2.06663	-1.93088	-0.804005	-1.34406	-1.44966	1.13927	-1.81144	-2.27706	-2.84304	0.885545	-0.763867	-1.86599	-2.81741	-1.4448	-3.04258	-2.85001	-1.18411
+	5.01023	9.76727e-06	0	-2.07266	P01619	IGKV3-20	Immunoglobulin kappa variable 3-20 OS=Homo sapiens OX=9606 GN=IGKV3-20 PE=1 SV=2	0	57.851	47	6	235	3	116	12.5	4.96	2287	6	3	1		0.91501	-0.701337	0.510603	2.26221	0.610892	0.753169	-0.145047	0.569692	-1.49617	-0.983256	1.13278	-1.36715	-1.0495	1.34154	0.707775	-1.60283	-1.38391	1.36644	-1.39367	-0.437209	-2.29558	3.05769	1.53596	-1.01963	-0.436117
+	6.13508	7.32689e-07	0	-2.07606	P0DOY2	IGLC2	Immunoglobulin lambda constant 2 OS=Homo sapiens OX=9606 GN=IGLC2 PE=1 SV=1	0	151.167	93	9	885	4	106	11.3	7.24	8090	9	5	1		0.558048	-0.907434	0.40594	2.39465	0.3139	1.00506	-0.310579	0.722922	-1.82137	-1.00104	0.755863	-1.70068	-1.12901	1.43852	1.082	-1.18226	-0.786841	1.76084	-1.43422	0.597972	-2.12123	2.07829	0.256888	-1.15637	-0.455447
+	5.46753	3.40775e-06	0	-2.08753	Q04756	HGFAC	Hepatocyte growth factor activator OS=Homo sapiens OX=9606 GN=HGFAC PE=1 SV=1	0	80.566	16	9	32	9	655	70.6	7.24	329	9	0	1		1.58824	-0.145086	1.32306	1.43347	1.94992	0.0813644	-1.38377	0.60606	-0.760271	-1.47844	2.5157	-0.860418	-1.06562	0.213937	1.84238	-0.505109	-1.31671	1.75168	-1.3245	-0.765773	-1.48785	2.23711	-0.646635	-0.240104	-0.893132
+	6.19331	6.40757e-07	0	-2.09129	P01591	JCHAIN	Immunoglobulin J chain OS=Homo sapiens OX=9606 GN=JCHAIN PE=1 SV=4	0	125.56	72	9	573	9	159	18.1	5.24	4578	9	0	1		0.449868	-0.971547	0.633295	2.17877	0.635122	1.33759	0.238176	0.972849	-1.76055	-0.536499	0.84319	-1.71518	-0.928397	1.82959	1.03559	-1.27801	-0.650408	1.94422	-1.33641	0.584333	-1.95534	2.07306	-0.108907	-1.16662	-0.472019
+	4.45328	3.52142e-05	0	-2.09166	A0A5H1ZRS9	IGKV2D-29	Immunoglobulin kappa variable 2D-29 OS=Homo sapiens OX=9606 GN=IGKV2D-29 PE=1 SV=1	0	102.387	54	4	270	2	102	11.2	5.94	2556	4	1	1		0.215446	0.0300221	0.836857	2.20697	1.77468	2.2839	-1.11913	1.28615	-1.12674	-1.06861	0.626872	-1.1435	-0.741631	2.9916	-0.789314	-0.77519	-1.98987	2.22148	-1.7257	-0.744258	-1.58802	1.01042	-1.03383	-0.777461	-0.01007
+	4.38978	4.07587e-05	0	-2.11054	P07996	THBS1	Thrombospondin-1 OS=Homo sapiens OX=9606 GN=THBS1 PE=1 SV=2	0	428.13	44	42	260	39	1170	129.3	4.94	2149	42	3	1		1.49058	-1.43233	2.82407	0.0369548	1.49938	-0.334195	-0.24981	1.25942	-1.45644	-2.0071	0.150876	-1.52183	-1.73046	1.85903	1.70463	0.468899	-1.93658	1.10195	-0.964043	0.189536	-0.580666	2.2409	-2.0187	-0.458836	-0.957844
+	3.42218	0.000378288	0.000434783	-2.12096	A0A0B4J1V2	IGHV2-26	Immunoglobulin heavy variable 2-26 OS=Homo sapiens OX=9606 GN=IGHV2-26 PE=3 SV=1	0	96.937	73	6	87	5	119	13.2	8.29	872	6	0	1		1.74893	-1.70791	-1.20851	2.26084	-0.326558	0.551075	-1.08676	-0.74378	-2.68839	-2.05123	-0.0137385	-2.33825	-2.85633	0.424531	-0.142034	-0.733916	-0.437965	0.496587	-1.44156	-0.49045	-2.37776	4.37258	-0.358479	-0.841419	-0.457635
+	4.58712	2.58752e-05	0	-2.13265	A0A0C4DH38	IGHV5-51	Immunoglobulin heavy variable 5-51 OS=Homo sapiens OX=9606 GN=IGHV5-51 PE=3 SV=1	0	88.524	47	4	447	2	117	12.7	8.27	4049	4	3	1		0.169324	-1.3177	0.0100453	2.71917	-0.0703293	1.71639	-0.53268	0.517129	-2.22791	-0.667816	-0.0121165	-1.82267	-1.27814	1.26404	0.505994	-1.46198	-1.84229	0.763874	-1.60211	0.166398	-2.26119	3.09551	0.919234	-1.34405	-0.522437
+	6.21644	6.07514e-07	0	-2.17335	A0A075B6J9	IGLV2-18	Immunoglobulin lambda variable 2-18 OS=Homo sapiens OX=9606 GN=IGLV2-18 PE=3 SV=2	0	36.824	25	2	69	2	118	12.4	4.82	650	2	0	1		0.643355	-1.08358	0.756906	3.21199	-0.646775	0.396998	-1.24696	0.473783	-2.18666	-1.12854	0.831876	-1.67032	-0.787143	1.34436	0.134291	-0.7606	-0.984622	1.58622	-1.32333	-0.491774	-1.93356	2.34147	0.338217	-0.635886	-0.476905
+	6.30504	4.95401e-07	0	-2.18081	A0A4W8ZXM2	IGHV3-72	Immunoglobulin heavy variable 3-72 OS=Homo sapiens OX=9606 GN=IGHV3-72 PE=1 SV=1	0	106.723	79	6	623	3	101	11.2	7.97	6826	6	3	1		0.512064	-1.19675	0.448106	2.37063	1.25667	1.17792	-0.426153	1.0731	-1.79822	-1.13821	0.917379	-1.63583	-0.733976	1.86585	1.13416	-1.06775	-1.38333	2.27209	-1.22621	0.14486	-1.83809	1.79385	-0.040595	-0.81943	-0.461382
+	5.54394	2.85797e-06	0	-2.21709	A0A0J9YX35	IGHV3-64D	Immunoglobulin heavy variable 3-64D OS=Homo sapiens OX=9606 GN=IGHV3-64D PE=3 SV=1	0	52.247	38	3	111	2	117	12.8	7.85	843	3	0	1		0.856691	-0.211157	0.514721	2.99483	0.899704	1.36511	-0.965154	0.104033	-2.20147	-1.53069	0.0457664	-1.596	-1.0435	2.35728	0.980331	-0.722137	-1.52833	1.93813	-1.42288	-0.0524735	-1.74183	1.84347	0.00140271	-1.01601	-0.625228
+	5.56744	2.70745e-06	0	-2.22089	P01772	IGHV3-33	Immunoglobulin heavy variable 3-33 OS=Homo sapiens OX=9606 GN=IGHV3-33 PE=1 SV=2	0	82.734	57	7	481	2	117	13.1	8.94	3484	7	1	1		0.340045	-1.59996	0.224175	2.32669	0.451862	1.64899	0.159196	0.972361	-2.16928	-1.56946	0.289044	-1.70673	-0.914459	1.3462	1.3057	-1.52506	-2.19957	2.24898	-1.67837	0.129858	-1.75772	1.16809	0.525835	-1.21446	-0.439564
+	6.67676	2.10495e-07	0	-2.23611	P01768	IGHV3-30	Immunoglobulin heavy variable 3-30 OS=Homo sapiens OX=9606 GN=IGHV3-30 PE=1 SV=2	0	89.166	57	7	587	2	117	12.9	8.92	4358	7	8	1		0.818575	-1.39404	0.441756	2.73658	0.455417	1.56119	-0.463636	0.885713	-1.73268	-1.32411	0.760767	-1.52783	-1.07253	0.824514	0.982206	-1.48251	-1.55894	1.47617	-1.31016	-0.610809	-2.06269	2.13596	0.637532	-0.585788	-0.573736
+	3.64015	0.000229006	0.000153846	-2.25258	P01814	IGHV2-70	Immunoglobulin heavy variable 2-70 OS=Homo sapiens OX=9606 GN=IGHV2-70 PE=1 SV=2	0	77.95	44	4	104	2	119	13.3	6.52	980	4	0	1		1.41065	-1.45433	-1.70601	1.08071	-2.11112	3.4296	1.48775	-0.382177	-1.93188	-2.16857	-0.501584	-1.76836	-2.32781	1.80695	1.21289	-1.96263	-0.924798	1.74784	-1.41316	-0.686158	-3.48923	0.462035	-0.191735	-0.949126	-1.05613
+	5.39727	4.00614e-06	0	-2.25808	P01782	IGHV3-9	Immunoglobulin heavy variable 3-9 OS=Homo sapiens OX=9606 GN=IGHV3-9 PE=1 SV=2	0	79.234	58	6	399	4	118	12.9	7.08	2845	6	0	1		0.0527275	-1.7708	1.11999	2.01661	0.996972	1.3744	-0.558914	1.11992	-2.30364	-1.28319	1.17823	-2.43397	-1.02994	0.228672	-0.147147	-1.77343	-1.60985	2.22156	-1.22307	-0.218515	-1.89592	2.4144	0.0790769	-0.858317	-0.618746
+	2.78521	0.00163979	0.00160544	-2.26758	P11226	MBL2	Mannose-binding protein C OS=Homo sapiens OX=9606 GN=MBL2 PE=1 SV=2	0	127.092	57	11	141	11	248	26.1	5.49	1014	11	0	1		-1.37528	-2.72014	3.83079	0.388904	1.46467	-0.767501	-1.33033	1.8644	-2.66075	-1.44971	-1.9164	-1.83622	-0.836802	2.5006	-0.709845	-0.44061	-2.5393	3.30826	-0.772255	-0.140745	-1.61173	2.49237	-2.06825	-1.47726	-1.16978
+	3.71811	0.000191377	0.000166667	-2.27183	P01764	IGHV3-23	Immunoglobulin heavy variable 3-23 OS=Homo sapiens OX=9606 GN=IGHV3-23 PE=1 SV=2	0	98.658	63	6	515	3	117	12.6	8.28	4051	6	0	1		0.332998	-1.02076	0.083621	3.16813	0.226259	1.65861	-1.0166	0.439417	-2.14127	-0.880243	-0.387133	-1.52449	-1.65787	-0.493526	-1.68583	-2.455	-3.71828	0.645345	-2.02264	-2.07069	-2.88734	3.22111	-0.700969	-0.955414	-0.778085
+	3.86628	0.000136057	0.000123077	-2.27472	A0A0C4DH43	IGHV2-70D	Immunoglobulin heavy variable 2-70D OS=Homo sapiens OX=9606 GN=IGHV2-70D PE=3 SV=1	0	103.728	69	6	131	4	119	13.3	8.29	1149	6	4	1		1.62839	-1.56677	-2.32588	1.01842	-2.19015	1.07848	0.668396	-0.113984	-2.23625	-1.00775	1.33653	-2.01991	-0.932667	3.66602	0.805922	-0.655041	-0.324776	2.1343	-1.66853	0.155724	-2.3807	2.37351	-0.758688	-1.09702	-0.704174
+	2.97121	0.00106854	0.00101587	-2.27979	A0A075B6K6	IGLV4-3	Immunoglobulin lambda variable 4-3 OS=Homo sapiens OX=9606 GN=IGLV4-3 PE=3 SV=1	0	11.658	20	3	23	2	122	13.3	5.71	110	3	0	1		-0.394715	-1.86243	-1.10607	2.54822	0.300702	-1.23178	-2.54583	1.04118	-1.77871	-0.293662	0.0852404	-1.13924	0.169508	2.82786	1.86383	-1.00242	-2.50322	4.19405	-1.9309	-0.868943	-3.37199	-1.23887	-1.84141	-2.58951	-0.0553195
+	6.53021	2.94978e-07	0	-2.29233	P01602	IGKV1-5	Immunoglobulin kappa variable 1-5 OS=Homo sapiens OX=9606 GN=IGKV1-5 PE=1 SV=2	0	11.95	9	1	71	1	117	12.8	8.28	667	1	0	1		1.18227	-0.89157	1.06305	0.835652	1.12336	0.778992	-0.00750879	0.889834	-0.706904	-1.38095	1.28112	-0.583331	-0.585228	1.6916	2.49985	-1.12676	-2.43139	2.25931	-0.734973	-0.190098	-1.37451	2.98671	-1.35194	-0.675244	-0.265279
+	3.8182	0.000151986	0.000121212	-2.33297	P02647	APOA1	Apolipoprotein A-I OS=Homo sapiens OX=9606 GN=APOA1 PE=1 SV=1	0	458.099	85	32	1530	32	267	30.8	5.76	12118	32	0	1		3.29599	0.620252	2.38942	0.533035	2.38116	-0.40736	-1.92203	1.37924	-1.20345	-1.48869	0.969191	-0.756463	-1.89792	-0.248252	2.38144	-1.64414	-0.294404	0.399162	-1.83818	-2.69775	-0.463771	1.32093	-2.28426	-2.11431	-1.3714
+	4.25233	5.59335e-05	0	-2.33479	A0A075B6R9	IGKV2D-24	Probable non-functional immunoglobulin kappa variable 2D-24 OS=Homo sapiens OX=9606 GN=IGKV2D-24 PE=1 SV=1	0	18.428	17	2	48	1	120	13.1	8.87	355	2	0	1		-0.808254	-2.07635	0.506571	2.06296	1.48751	0.717762	0.0456809	1.01689	-2.13653	-0.740548	1.03413	-3.06424	-0.362828	2.46526	0.13497	-1.3035	-0.979295	2.33224	-1.80859	0.0537154	-2.39821	2.87707	-1.35499	-1.36307	-0.511302
+	3.52033	0.000301768	0.000243902	-2.34146	P01705	IGLV2-23	Immunoglobulin lambda variable 2-23 OS=Homo sapiens OX=9606 GN=IGLV2-23 PE=1 SV=2	0	10.682	7	1	41	1	113	11.9	5.91	259	1	0	1		0.607798	-1.72451	-0.884183	2.22165	0.604119	3.96886	0.471112	0.774	-2.24335	-1.86985	0.271624	-1.82661	-1.0257	-0.00799088	-0.954496	-1.6649	-0.937642	1.44021	-1.95849	-1.62751	-3.1982	3.4581	0.518172	-1.32292	-0.972268
+	6.56624	2.71495e-07	0	-2.37671	P06312	IGKV4-1	Immunoglobulin kappa variable 4-1 OS=Homo sapiens OX=9606 GN=IGKV4-1 PE=1 SV=1	0	41.487	40	5	145	5	121	13.4	5.25	1102	5	0	1		1.05218	-1.93805	0.687266	2.01486	0.703352	0.907263	-1.04297	1.05999	-2.02255	-0.822419	0.811641	-1.51519	-0.365829	1.34138	0.558968	-1.26918	-2.24093	2.33317	-1.62758	-0.873057	-2.19947	1.81521	0.4179	-1.74799	-0.233837
+	4.80749	1.55781e-05	0	-2.40854	A0A0C4DH25	IGKV3D-20	Immunoglobulin kappa variable 3D-20 OS=Homo sapiens OX=9606 GN=IGKV3D-20 PE=3 SV=1	0	37.735	28	4	187	1	116	12.5	4.59	1990	4	0	1		0.380245	-1.99515	3.24769	1.69629	0.386232	0.134429	-1.1641	-0.262366	-2.45457	-1.64843	0.24569	-2.05853	-1.24682	1.87221	-0.349442	-0.73777	-1.57611	2.5091	-1.69597	0.262325	-2.00949	2.78193	-0.0810551	-1.09711	-0.627837
+	4.30883	4.911e-05	0	-2.41653	Q15389	ANGPT1	Angiopoietin-1 OS=Homo sapiens OX=9606 GN=ANGPT1 PE=1 SV=2	0	59.209	21	11	27	11	498	57.5	6.76	165	11	0	1		0.847715	-1.2974	1.26539	0.575024	1.2756	0.302752	-1.49106	2.16995	-1.59456	-2.08632	-1.15774	-1.21123	-1.98978	3.03234	1.22917	0.136527	-1.89199	1.96103	-1.42756	-0.827216	-0.194332	4.31115	-0.560091	-0.279187	-1.00417
+	6.53272	2.93276e-07	0	-2.43546	P01780	IGHV3-7	Immunoglobulin heavy variable 3-7 OS=Homo sapiens OX=9606 GN=IGHV3-7 PE=1 SV=2	0	65.802	57	7	518	4	117	12.9	6.57	3391	7	3	1		0.402604	-1.04852	0.853625	2.49432	0.74891	1.29692	-0.251996	1.23216	-2.0109	-1.28638	1.41814	-1.58027	-0.870046	1.13111	0.0671735	-1.5621	-1.7415	2.18804	-1.80886	-0.663392	-2.3684	2.50135	0.00356854	-1.28987	-0.423924
+	2.594	0.00254682	0.00203681	-2.43853	A0A0A0MT89	IGKJ1	Immunoglobulin kappa joining 1 OS=Homo sapiens OX=9606 GN=IGKJ1 PE=4 SV=2	0.001	10.487	67	1	19	1	12	1.4	8.84	135	1	0	1		-2.41814	-2.13643	0.135922	1.34889	-0.712839	-1.28466	-1.2481	-0.538932	-3.27977	-2.17527	0.694148	-2.96564	-1.58128	0.576576	6.40172	-2.0037	0.00339851	2.15498	-1.62615	-1.57852	-2.84671	1.15344	1.3825	-2.6117	-0.861866
+	5.99151	1.01973e-06	0	-2.44638	A0A0C4DH35	IGHV3-35	Probable non-functional immunoglobulin heavy variable 3-35 OS=Homo sapiens OX=9606 GN=IGHV3-35 PE=1 SV=1	0	21.407	19	2	32	2	117	12.8	7.88	237	2	0	1		0.335963	-1.83263	1.29955	2.23133	0.887134	1.09541	-0.388483	0.599527	-3.21288	-1.42264	1.27864	-2.59308	-0.549034	1.8282	1.15709	-0.735342	-2.02671	1.71019	-1.79823	-0.0747183	-1.64351	1.64375	-0.744676	-0.157519	-0.633903
+	6.0821	8.2775e-07	0	-2.49826	A0A075B6I0	IGLV8-61	Immunoglobulin lambda variable 8-61 OS=Homo sapiens OX=9606 GN=IGLV8-61 PE=3 SV=7	0	16.794	15	2	97	2	122	12.8	4.55	664	2	0	1		1.40219	-1.04839	0.751318	3.14172	-0.472337	1.27879	0.80398	0.530921	-1.76218	-2.178	0.252699	-1.42189	-2.61223	1.50569	0.121511	-1.70509	-0.804444	1.79597	-2.3555	-0.259992	-2.1275	1.33198	-0.679187	-1.96236	-0.719628
+	3.96724	0.000107835	0.000140351	-2.50933	A0A0B4J1X5	IGHV3-74	Immunoglobulin heavy variable 3-74 OS=Homo sapiens OX=9606 GN=IGHV3-74 PE=3 SV=1	0	72.454	60	7	469	2	117	12.8	8.66	3524	7	3	1		0.470068	-1.1238	-0.285726	2.94506	0.378463	1.95057	0.00741496	0.202313	-2.65541	-1.39222	0.0829296	-2.28803	-0.93123	0.756683	-1.31313	-1.82612	-2.45166	1.56591	-2.15375	-1.13148	-3.37497	4.4079	-0.92994	-0.703919	-0.889493
+	7.51466	3.05731e-08	0	-2.52554	P01871	IGHM	Immunoglobulin heavy constant mu OS=Homo sapiens OX=9606 GN=IGHM PE=1 SV=4	0	694.655	76	38	6865	38	453	49.4	6.77	60525	38	0	1		0.776071	-1.46946	1.08663	2.38243	0.679182	1.41562	-0.170788	0.937244	-1.94747	-1.42902	0.982153	-1.64729	-1.03467	1.73884	1.2117	-1.47662	-1.95242	1.74342	-1.51851	0.0220376	-2.23482	2.20108	-0.0842045	-1.47311	-0.433112
+	3.25074	0.000561389	0.000421053	-2.54828	A0A075B6I1	IGLV4-60	Immunoglobulin lambda variable 4-60 OS=Homo sapiens OX=9606 GN=IGLV4-60 PE=3 SV=1	0	11.308	16	2	25	2	120	13	6.25	163	2	0	1		0.295052	-2.11853	1.39838	1.88121	3.159	-1.11465	-2.36895	1.55492	-1.39893	-2.83695	0.855434	-0.919566	-2.30537	0.55664	-1.5133	-0.860072	-2.88692	3.72731	-1.26425	-1.71573	-3.31925	2.94387	-1.20129	-1.57892	-0.731245
+	8.09203	8.09047e-09	0	-2.56923	O43866	CD5L	CD5 antigen-like OS=Homo sapiens OX=9606 GN=CD5L PE=1 SV=1	0	272.987	59	19	1321	19	347	38.1	5.47	10982	19	0	1		0.678887	-1.74254	0.819286	2.09895	0.814814	1.23698	-0.795973	1.21924	-2.03618	-1.35504	1.1748	-1.75306	-0.950623	2.02841	1.39737	-1.03503	-1.81682	2.03725	-1.40418	-0.102651	-1.7067	2.46913	-0.304144	-1.11682	-0.493049
+	5.18259	6.56772e-06	0	-2.57382	P01706	IGLV2-11	Immunoglobulin lambda variable 2-11 OS=Homo sapiens OX=9606 GN=IGLV2-11 PE=1 SV=2	0	14.112	13	2	61	1	119	12.6	7.24	329	2	1	1		0.197552	-2.01769	0.516192	3.3161	0.0171997	0.212708	0.625163	0.901062	-2.10042	-2.3297	0.407247	-1.71075	-2.0437	1.71608	-0.448458	-2.57059	-2.53989	1.5572	-1.95679	-0.210056	-2.83488	2.02102	-0.807034	-2.00048	-0.532704
+	5.46448	3.43181e-06	0	-2.58532	P04430	IGKV1-16	Immunoglobulin kappa variable 1-16 OS=Homo sapiens OX=9606 GN=IGKV1-16 PE=1 SV=2	0	26.126	14	1	33	1	117	12.6	8.16	359	1	0	1		1.62095	-2.00486	1.22139	2.69446	0.946634	1.404	-0.216328	0.652103	-1.91857	-1.26518	-0.156057	-2.07812	-1.49731	0.0903946	-0.392374	-2.53843	-2.4336	1.48672	-2.27258	-1.31219	-2.74768	2.29194	-0.0708041	-2.16548	-0.834948
+	3.82348	0.000150149	0.000131148	-2.61694	E9PGA6	C1QTNF3-AMACR	C1QTNF3-AMACR readthrough (NMD candidate) OS=Homo sapiens OX=9606 GN=C1QTNF3-AMACR PE=4 SV=1	0	23.86	10	3	17	3	284	31.1	8.5	123	3	0	1		-0.588568	-1.51876	3.03364	0.527316	0.914922	-1.10665	-3.29948	2.206	-0.861451	-1.24035	0.633208	-0.855941	-0.890333	1.87135	1.16049	-1.67481	-1.30624	4.70112	-2.12783	0.915219	-2.2631	0.237174	-2.51711	-2.37234	-1.1438
+	4.48885	3.2445e-05	0	-2.63237	A0A075B6H9	IGLV4-69	Immunoglobulin lambda variable 4-69 OS=Homo sapiens OX=9606 GN=IGLV4-69 PE=1 SV=1	0	25.964	41	5	45	4	119	12.8	6.51	245	5	1	1		1.05803	-1.49468	0.388519	2.70173	2.27224	-0.0838937	-2.75861	1.98333	-1.13696	-1.64541	0.998746	-0.347585	-1.80748	2.77928	0.550061	-0.588867	-2.0985	2.48317	-1.65579	-0.437546	-3.48664	2.11553	-0.0501828	-1.85133	0.0635079
+	5.81681	1.52472e-06	0	-2.70845	Q9UQP3	TNN	Tenascin-N OS=Homo sapiens OX=9606 GN=TNN PE=1 SV=2	0	74.211	9	8	16	8	1299	143.9	5.63	188	8	0	1		1.21713	-1.60459	0.782946	2.16587	-0.721751	0.52715	-1.86161	1.08503	-1.75421	-2.27285	1.54547	-1.3213	-1.6366	3.86141	-0.329162	-0.844186	-1.84109	-0.635936	-0.857215	-1.08358	-2.14106	3.55623	-0.387753	-0.5384	-1.09634
+	5.55777	2.7684e-06	0	-2.75106	A0A0B4J1U7	IGHV6-1	Immunoglobulin heavy variable 6-1 OS=Homo sapiens OX=9606 GN=IGHV6-1 PE=3 SV=1	0	59.474	40	4	109	4	121	13.5	9.2	807	4	0	1		0.467674	-2.06585	-0.0769712	3.53283	-0.461682	0.467603	-0.63912	0.942896	-3.12597	-2.21257	0.27852	-2.91869	-2.03376	2.002	-0.474676	-1.45134	-1.24608	1.82902	-1.75486	-0.404005	-2.59552	2.92075	-0.767652	-1.254	-0.500319
+	6.02856	9.36363e-07	0	-2.75541	A0A087X0Q4	IGKV2-40	Immunoglobulin kappa variable 2-40 OS=Homo sapiens OX=9606 GN=IGKV2-40 PE=1 SV=1	0	121.714	60	6	192	3	104	11.4	4.49	1764	6	3	1		-0.284133	-1.69339	0.931693	2.47267	0.623122	3.02445	-0.746683	1.42344	-2.24863	-1.1373	0.805681	-2.21099	-0.556584	3.01419	-0.304966	-1.3723	-2.28643	1.93968	-1.8375	-0.241264	-2.56846	1.47706	-1.00808	-1.5493	-0.74767
+	3.53938	0.000288818	0.000162162	-2.77325	P02776	PF4	Platelet factor 4 OS=Homo sapiens OX=9606 GN=PF4 PE=1 SV=2	0	46.331	35	3	46	1	101	10.8	8.62	422	3	2	1		1.23961	-2.98384	1.99148	-0.262747	2.7156	-1.82035	-1.64949	1.56094	-2.90451	-3.40592	-0.189033	-2.73877	-3.13083	2.35693	1.8221	0.0521719	-2.56335	2.26854	-0.241761	-1.39061	-1.6433	2.9532	-2.58056	0.0189879	-1.27153
+	5.91104	1.22733e-06	0	-2.82453	A0A075B6I9	IGLV7-46	Immunoglobulin lambda variable 7-46 OS=Homo sapiens OX=9606 GN=IGLV7-46 PE=3 SV=4	0	20.152	21	3	98	1	117	12.5	7.2	645	3	2	1		0.767766	-1.14512	0.361151	3.71752	0.229447	2.11341	-1.07536	0.277189	-2.78526	-1.45047	0.980212	-2.00437	-1.04438	0.755889	-1.19848	-2.03474	-1.44835	1.94804	-2.34999	-1.66255	-3.09389	2.42596	-1.5504	-1.67799	-1.05162
+	5.68403	2.07002e-06	0	-2.85116	P01709	IGLV2-8	Immunoglobulin lambda variable 2-8 OS=Homo sapiens OX=9606 GN=IGLV2-8 PE=1 SV=2	0	14.929	14	2	98	1	118	12.4	5.91	545	2	0	1		1.21937	-2.39655	0.0282909	2.76958	-0.714679	2.85684	-1.2096	0.250931	-3.04964	-1.60011	0.0171884	-2.09084	-0.963181	0.709852	-0.349321	-2.34811	-2.99415	1.3289	-2.04874	-0.871956	-2.74643	3.28423	-0.175391	-0.598456	-0.785866
+	3.16739	0.000680153	0.000416667	-2.89833	A0A0J9YXX1	IGHV5-10-1	Immunoglobulin heavy variable 5-10-1 OS=Homo sapiens OX=9606 GN=IGHV5-10-1 PE=3 SV=1	0	37.68	26	3	202	1	117	12.8	8.28	1554	3	0	1		0.200118	-0.949656	-1.97086	4.12418	0.21682	2.24434	-2.88132	-2.46905	-2.34242	-3.02898	0.888877	-2.97537	-1.44999	1.20288	2.33733	-2.71333	-4.24953	0.618452	-3.19021	1.87936	-2.86075	1.90541	0.0216878	-3.8487	-1.47998
+	5.91474	1.21691e-06	0	-2.90361	A0A0C4DH26	IGKV6D-41	Probable non-functional immunoglobulin kappa variable 6D-41 OS=Homo sapiens OX=9606 GN=IGKV6D-41 PE=1 SV=1	0.001	9.946	14	2	16	2	115	12.6	7.12	155	2	0	1		-0.960686	-0.605503	1.96265	3.01903	0.959925	3.42891	-2.17353	2.18063	-1.33917	-1.97265	1.81676	-1.25584	-1.95	1.73829	0.157106	-1.62312	-1.59165	0.106903	-1.9718	-0.944291	-2.07352	0.959319	-2.77239	-1.61272	-1.01452
+	5.80058	1.58279e-06	0	-3.02423	P04211	IGLV7-43	Immunoglobulin lambda variable 7-43 OS=Homo sapiens OX=9606 GN=IGLV7-43 PE=3 SV=2	0	18.813	21	3	83	1	117	12.4	7.03	513	3	0	1		1.01984	-0.478319	-0.698799	3.63563	0.846007	0.253413	-1.65278	0.106911	-3.4497	-2.08142	0.748797	-2.65131	-1.51517	0.570794	1.69162	-2.87261	-2.59154	2.43335	-1.90243	-2.53788	-3.24808	0.810799	-1.9124	-2.21214	-1.24508
+	6.06042	8.70121e-07	0	-3.13848	P01718	IGLV3-27	Immunoglobulin lambda variable 3-27 OS=Homo sapiens OX=9606 GN=IGLV3-27 PE=1 SV=2	0	18.436	19	2	38	1	113	12.2	5.01	240	2	0	1		0.17936	-2.52349	0.510608	2.45643	-0.561882	0.176275	-1.58866	4.53525	-2.65991	-1.38518	0.787824	-2.59615	-2.28519	2.87447	-0.232231	-1.07095	-2.49147	2.24766	-1.32416	-0.191228	-2.49491	1.82494	-1.01853	-1.31519	-0.529423
+	5.67748	2.10143e-06	0	-3.15874	O14791	APOL1	Apolipoprotein L1 OS=Homo sapiens OX=9606 GN=APOL1 PE=1 SV=5	0	253.257	49	21	305	21	398	43.9	5.81	2552	21	0	1		2.71421	-1.91124	2.08483	1.60908	2.41538	0.403376	-2.20731	0.686955	-1.61592	-2.70751	3.33759	-1.21016	-2.18992	-0.726956	2.33364	-1.34718	-1.8427	0.922768	-1.81063	-2.63024	-1.00978	2.27331	-2.73439	-1.84286	-1.27843
+	7.03752	9.17237e-08	0	-3.32304	P00739	HPR	Haptoglobin-related protein OS=Homo sapiens OX=9606 GN=HPR PE=2 SV=2	0	497.106	78	26	1669	11	348	39	7.09	14249	26	0	1		1.95716	-1.94324	2.03314	1.6622	1.80331	1.59355	-1.90911	0.415447	-1.92061	-2.73649	2.86913	-1.57916	-1.89284	-0.6129	2.11927	-1.13297	-2.93901	1.39835	-2.16341	-2.27372	-2.43661	2.35859	-2.15742	-1.68009	-1.1933
+	6.06181	8.6735e-07	0	-3.51251	A0A075B7E8	IGHV3OR16-13	Immunoglobulin heavy variable 3/OR16-13 (non-functional) (Fragment) OS=Homo sapiens OX=9606 GN=IGHV3OR16-13 PE=1 SV=1	0	36.028	51	6	307	2	117	12.9	8.31	2231	6	0	1		1.1592	-1.57243	0.426446	3.84999	-0.263768	1.65322	-2.46999	-0.0873962	-2.81507	-2.65213	-1.40899	-1.80039	-1.80424	0.318704	0.0105824	-3.17537	-3.79816	3.21878	-2.82876	-1.74	-4.54378	1.65647	-2.32435	-3.31737	-1.38637
	1.6303	0.0234261	0.0504351	0.70272	P07954	FH	Fumarate hydratase, mitochondrial OS=Homo sapiens OX=9606 GN=FH PE=1 SV=3	0	62.205	17	7	13	7	510	54.6	8.76	111	7	0	1		-0.630657	-0.141742	-0.43459	-0.327421	-0.509877	-0.261744	0.055422	-0.0978561	0.680043	2.37238	-0.0423755	1.02333	2.48912	-0.245014	0.519611	0.0640824	0.145989	0.352684	-0.0175942	-0.0501798	0.648235	0.185856	0.654214	0.740215	0.914902
	1.73157	0.0185536	0.050478	0.627033	P08603	CFH	Complement factor H OS=Homo sapiens OX=9606 GN=CFH PE=1 SV=4	0	543.181	46	47	402	20	1231	139	6.61	3420	47	32	1		-0.162051	1.81399	0.0440343	0.00376599	-0.174939	0.236431	1.19326	-0.0465779	0.845536	0.229963	-0.756015	-0.110293	0.168069	-0.522297	0.0889534	-0.163548	0.570117	-0.656006	-0.500265	1.899	0.268471	-0.166657	0.341287	0.44056	-0.320341
	1.78403	0.0164426	0.0508876	-0.592682	H0YL72	IDH3A	Isocitrate dehydrogenase [NAD] subunit alpha, mitochondrial OS=Homo sapiens OX=9606 GN=IDH3A PE=1 SV=1	0	21.706	12	4	9	4	331	35.8	6.44	62	4	0	1		0.536249	-0.420631	0.728042	0.234197	0.909582	0.785789	0.346114	0.853415	0.748016	-0.871279	0.747162	0.905736	-1.10935	0.778557	0.922147	0.447875	-0.52899	0.701288	-0.449513	0.321612	0.170522	0.763136	-0.407929	1.19704	0.425922
	1.53491	0.0291802	0.0510038	0.796559	P03973	SLPI	Antileukoproteinase OS=Homo sapiens OX=9606 GN=SLPI PE=1 SV=2	0	13.706	31	4	6	4	132	14.3	8.75	37	4	0	1		-1.34168	-0.348734	-0.698223	1.06198	-0.468739	0.776241	0.413787	-0.290003	1.06579	0.57273	-0.309659	1.25273	0.903313	-1.04047	-0.0120006	-1.11201	0.23794	-0.138682	-0.200969	0.607587	0.53788	-1.18739	2.26787	1.55275	-0.103364
	1.71421	0.0193105	0.0510209	0.632418	P31146	CORO1A	Coronin-1A OS=Homo sapiens OX=9606 GN=CORO1A PE=1 SV=4	0	104.207	28	15	70	14	461	51	6.68	510	15	1	1		-0.666045	0.430671	0.143136	-0.324615	-0.72807	-1.07526	0.706672	-1.08877	-0.160917	0.0321472	-0.0437257	-0.548676	-0.282598	-1.06156	-1.15334	-0.36646	0.919644	-0.335879	1.4302	-0.601621	0.575057	-1.04316	-0.496522	-0.59068	-0.806412
	2.12245	0.00754308	0.0510833	-0.465977	A0A087WXM8	BCAM	Basal cell adhesion molecule OS=Homo sapiens OX=9606 GN=BCAM PE=1 SV=1	0	43.246	17	8	11	8	588	63.7	6.1	97	8	0	1		0.927667	-0.0604096	0.975605	0.552803	0.167103	0.45404	-0.94269	-0.0122596	-0.321246	0.341812	0.597346	-0.115286	0.606073	0.496381	0.228267	0.351215	-0.701951	0.426561	0.236942	0.628257	0.379132	0.514917	-0.0671761	0.121185	0.129371
	1.55724	0.0277181	0.0513648	-0.761421	P53597	SUCLG1	Succinate--CoA ligase [ADP/GDP-forming] subunit alpha, mitochondrial OS=Homo sapiens OX=9606 GN=SUCLG1 PE=1 SV=4	0.001	7.663	5	2	5	2	346	36.2	8.79	30	2	0	1		0.359278	-0.626176	-0.11398	3.19905	0.72864	1.09274	-0.29345	0.398783	-0.0296214	-1.25164	0.857058	0.682236	-0.832673	0.548675	0.322908	0.612759	-0.367119	0.492993	-0.606607	0.0158064	-0.317453	0.600747	0.528684	0.767798	1.20487
	1.93373	0.0116484	0.051366	0.520472	Q8TD55	PLEKHO2	Pleckstrin homology domain-containing family O member 2 OS=Homo sapiens OX=9606 GN=PLEKHO2 PE=1 SV=1	0	57.042	19	8	17	8	490	53.3	5.43	136	8	0	1		-0.400157	0.232797	-0.882636	0.0316572	-0.684951	-0.0515808	1.01842	-0.489871	-0.376582	0.127614	-0.493799	-0.22904	0.156102	-0.361836	-0.432651	0.0824099	0.266815	-0.220884	1.41669	-0.140136	0.0220482	-0.751968	0.503026	-0.131216	-0.537503
	1.66902	0.0214279	0.0524821	-0.649307	P35858	IGFALS	Insulin-like growth factor-binding protein complex acid labile subunit OS=Homo sapiens OX=9606 GN=IGFALS PE=1 SV=1	0	62.516	20	10	22	10	605	66	6.79	201	10	0	1		1.21801	1.12489	1.0683	0.729545	1.27602	-0.126378	-1.26124	0.750867	-0.0572745	0.775211	1.0403	0.180221	0.968995	0.943065	0.371502	0.251918	-0.322488	0.297318	-1.01365	-0.521627	0.411709	1.38478	0.0743219	0.15879	-0.26945
	1.8203	0.0151253	0.0529549	0.557891	P43405	SYK	Tyrosine-protein kinase SYK OS=Homo sapiens OX=9606 GN=SYK PE=1 SV=1	0	38.275	11	8	20	8	635	72	8.25	134	8	0	1		-0.734604	0.000208336	-0.852273	-0.16654	-0.806713	-0.713709	0.487941	-0.923044	-0.39193	-0.20131	-0.893552	-0.7222	-0.0933209	-0.475897	-0.606177	-0.606355	0.691502	-0.676085	1.54732	-0.0811975	0.431755	-0.334556	-0.478659	-0.369821	-0.603514
	1.35076	0.0445905	0.0538762	-1.09442	Q14533	KRT81	Keratin, type II cuticular Hb1 OS=Homo sapiens OX=9606 GN=KRT81 PE=1 SV=3	0	17.561	9	5	29	4	505	54.9	5.47	152	5	0	1		-0.392047	-0.5923	-0.507967	-0.0955817	-0.685004	1.00311	-1.30345	-0.0866374	0.188161	-2.10851	0.470191	1.06023	0.991868	1.14879	3.27373	0.472442	-0.640568	4.28976	-1.23027	0.249783	-0.948502	-0.337041	0.25922	0.468296	0.551729
	1.2191	0.0603813	0.053985	1.77904	I3L4Y3	GP2	Pancreatic secretory granule membrane major glycoprotein GP2 (Fragment) OS=Homo sapiens OX=9606 GN=GP2 PE=1 SV=1	0	33.546	35	5	29	1	141	15.8	6.24	201	5	0	1		-2.67544	-1.50341	-2.5727	-1.48115	-2.61883	-2.48144	-0.936576	-1.78535	-2.14281	3.52008	-1.13364	-0.550462	3.54035	-3.76519	-4.42445	-3.83667	-5.11448	-3.89528	-1.68546	0.302768	3.90106	-2.78486	-2.82742	-1.87158	-1.99019
	1.70359	0.0197883	0.0549084	0.606911	Q13740	ALCAM	CD166 antigen OS=Homo sapiens OX=9606 GN=ALCAM PE=1 SV=2	0	34.332	13	7	15	7	583	65.1	6.25	106	7	0	1		-0.94365	0.135108	-1.03202	-1.03845	-1.42027	-1.21258	-0.938173	-1.03668	-0.971374	-0.100561	-0.972641	-0.70376	0.203002	-0.0807074	-0.390713	-0.275837	0.211102	-0.307247	1.29707	0.73934	0.167513	-0.302364	-0.165765	0.0381461	-0.0874589
	1.38938	0.0407965	0.0552985	-0.966984	O95445	APOM	Apolipoprotein M OS=Homo sapiens OX=9606 GN=APOM PE=1 SV=2	0	61.933	44	6	58	6	188	21.2	6.01	488	6	0	1		2.98753	0.796215	2.38325	0.118714	2.12863	-0.775433	-2.07075	-0.0397529	0.169867	-0.974633	0.165058	0.0442153	-1.10975	-0.165231	1.04906	-0.358693	0.110581	0.29458	-1.23224	-0.980228	0.675938	0.674721	0.11551	-0.803915	-0.976766
	2.10993	0.00776374	0.0553173	0.449526	A0A5F9ZH07	JAK1	Tyrosine-protein kinase (Fragment) OS=Homo sapiens OX=9606 GN=JAK1 PE=1 SV=1	0	46.898	11	10	15	9	993	114.1	7.12	125	10	1	1		0.110503	0.166986	-0.139796	-0.0122384	-0.183283	-0.265644	0.44902	0.151738	1.22124	0.272317	0.0991418	0.931635	0.00971058	-0.325861	-0.131288	-0.193121	0.723803	-0.350642	1.13989	-0.0480079	0.340328	-0.191587	0.0818053	0.251972	-0.00490356
	1.75795	0.0174604	0.0553755	0.572086	Q9Y624	F11R	Junctional adhesion molecule A OS=Homo sapiens OX=9606 GN=F11R PE=1 SV=1	0	90.541	46	11	52	11	299	32.6	7.9	441	11	0	1		-0.411247	-0.114424	-0.938409	-0.501427	-0.717469	-0.471801	0.177339	-1.27603	-0.880171	0.131253	-1.27217	-1.22127	0.362397	-0.0726356	-0.520099	0.531106	-0.197625	-0.638094	1.32824	-0.488467	0.0722818	-0.459408	0.263931	-0.509097	0.00128584
	1.37239	0.0424236	0.0554339	1.00193	P02786	TFRC	Transferrin receptor protein 1 OS=Homo sapiens OX=9606 GN=TFRC PE=1 SV=2	0	444.862	54	37	525	37	760	84.8	6.61	4447	37	0	1		-0.645339	-0.620656	-1.0563	-0.95627	-0.870335	-0.635966	-1.5633	-1.47773	-1.44923	2.01604	0.624817	-0.724125	2.24391	-1.02767	-1.04785	0.0121896	-0.15555	-0.872792	0.230403	2.01223	-0.276614	-1.30724	1.67318	-1.64677	1.54409
	1.62356	0.0237928	0.0558074	-0.652925	P10124	SRGN	Serglycin OS=Homo sapiens OX=9606 GN=SRGN PE=1 SV=3	0	19.769	17	2	10	2	158	17.6	4.96	76	2	0	1		-0.0583533	0.421382	1.11895	0.226637	1.39971	0.275143	-0.600256	0.327597	-0.332518	-1.27492	-0.11618	-0.760184	-0.996301	1.50806	0.477	0.0980421	-0.841623	0.611667	0.653722	0.280864	-0.486053	0.774832	-0.313632	-0.111818	0.787729
	1.35813	0.0438404	0.0560663	-1.0167	A0A0C4DH33	IGHV1-24	Immunoglobulin heavy variable 1-24 OS=Homo sapiens OX=9606 GN=IGHV1-24 PE=3 SV=1	0	68.331	40	3	49	2	117	12.8	5.16	406	3	0	1		-0.105402	-0.689683	-0.561843	2.85097	-0.384044	1.07936	0.800608	0.113853	-0.389048	-0.67926	-0.224415	-0.623062	-1.56399	-0.783899	3.64423	-1.19425	1.0726	-0.719368	-0.680288	-0.262414	-1.83184	-0.0116701	0.841317	-1.2113	-0.533186
	1.6657	0.0215924	0.0561479	0.61982	Q86UX7	FERMT3	Fermitin family homolog 3 OS=Homo sapiens OX=9606 GN=FERMT3 PE=1 SV=1	0	294.211	55	30	183	30	667	75.9	6.98	1621	30	0	1		-0.477261	0.232117	-0.977417	-0.385049	-0.72406	-0.729482	0.607368	-1.45756	-0.160734	-0.127689	-1.31154	-1.21735	0.0872328	-0.155678	-0.513102	-0.49884	0.183226	-0.89087	1.42534	-0.499025	0.994945	-0.369932	-0.711642	-0.595672	-0.599756
	1.55887	0.0276139	0.0561697	0.704215	P29692	EEF1D	Elongation factor 1-delta OS=Homo sapiens OX=9606 GN=EEF1D PE=1 SV=5	0	54.592	30	6	18	5	281	31.1	5.01	157	6	0	1		-0.572125	-0.632139	-0.414288	-0.15623	-0.207779	-0.10537	-0.491139	-0.204598	0.139492	1.7888	-0.126556	0.689639	1.92686	-0.244641	-0.885683	-0.41055	-0.09839	-1.04876	0.379974	0.324127	0.253812	-0.460444	-0.692936	-0.536741	1.80214
	1.35146	0.0445186	0.0561765	-1.02947	E9PKH8	MS4A1	B-lymphocyte antigen CD20 OS=Homo sapiens OX=9606 GN=MS4A1 PE=1 SV=1	0	13.881	9	2	3	2	284	31.6	5.05	33	2	0	1		-0.0509299	-1.55055	2.31592	0.628723	0.504766	-0.0663669	-1.45265	-0.440754	0.949432	-2.35803	2.57067	-1.23	-1.63782	0.0684841	0.432833	2.54772	-1.08919	1.19035	-0.708622	0.87874	0.184718	-0.12142	-0.282795	-0.230961	-0.175506
	2.01409	0.0096807	0.0565872	0.466855	P11047	LAMC1	Laminin subunit gamma-1 OS=Homo sapiens OX=9606 GN=LAMC1 PE=1 SV=3	0	41.668	6	8	9	8	1609	177.5	5.12	85	8	0	1		-0.0209158	0.537434	-0.218949	0.127065	0.587007	0.80974	1.06939	0.102131	0.014894	0.287566	0.0612641	0.321148	0.498861	-0.421904	-0.482987	0.529399	0.762919	-0.113955	-0.384018	0.0956256	0.139324	0.0888272	0.445444	0.57867	1.41464
	1.66649	0.0215534	0.0571429	0.60925	Q9H3S1	SEMA4A	Semaphorin-4A OS=Homo sapiens OX=9606 GN=SEMA4A PE=1 SV=2	0	44.963	15	8	14	8	761	83.5	6.84	116	8	0	1		-0.760486	1.20001	-0.365122	-0.0619688	0.27855	-0.212973	1.4397	-0.763987	-0.219197	0.166488	-0.994708	-0.894749	-0.00392819	0.983001	-0.250873	-0.0846037	1.01295	-0.488508	1.03784	0.0246923	0.509696	-0.18234	0.165545	0.260437	-0.401634
	1.32702	0.0470953	0.0574186	1.06725	P00325	ADH1B	All-trans-retinol dehydrogenase [NAD(+)] ADH1B OS=Homo sapiens OX=9606 GN=ADH1B PE=1 SV=2	0	134.848	47	15	76	4	375	39.8	8.29	579	15	13	1		-1.07099	-0.664929	-1.55977	-1.11818	-1.60311	-1.65967	-1.14149	-1.12831	1.05529	1.43009	-1.21709	1.25545	1.80826	-0.905728	-0.745688	-0.164824	-1.21659	-1.00149	-1.32431	-1.32571	-1.12373	-0.969912	-4.63827e-05	-1.71771	3.67686
	2.20615	0.00622081	0.0574453	-0.419118	O60884	DNAJA2	DnaJ homolog subfamily A member 2 OS=Homo sapiens OX=9606 GN=DNAJA2 PE=1 SV=1	0.001	8.604	5	2	4	2	412	45.7	6.48	23	2	0	1		1.0147	0.250612	0.36304	0.797269	0.526299	0.84053	0.0527638	0.739735	0.7228	-0.329349	0.916409	0.592323	-0.42674	0.983844	0.477011	0.845442	-0.0807226	0.263231	0.379535	0.0945841	0.127545	0.497902	0.326131	0.752075	0.220437
	1.57455	0.0266351	0.0575228	-0.671998	P49908	SELENOP	Selenoprotein P OS=Homo sapiens OX=9606 GN=SELENOP PE=1 SV=3	0	40.01	14	6	32	6	381	43.2	7.87	198	6	0	1		1.27538	0.409351	0.873844	0.887403	1.1836	-0.658363	0.629836	0.419841	-0.68668	-0.756788	0.0280436	-0.25063	-0.543967	1.13211	0.442929	-0.506367	-0.167769	1.08201	-0.805523	1.53463	-0.834808	0.948957	0.667181	-0.346059	0.0422567
	1.60027	0.0251032	0.0581014	0.644912	P08648	ITGA5	Integrin alpha-5 OS=Homo sapiens OX=9606 GN=ITGA5 PE=1 SV=2	0	34.686	7	7	13	7	1049	114.5	5.77	88	7	0	1		-0.780758	-0.888079	-1.49679	-1.14549	-0.874678	-0.988959	1.19566	-1.69123	-0.299151	0.0762348	-1.46035	-0.706341	0.114855	-0.253871	-0.514075	-0.805666	0.276247	-0.334398	1.29327	-0.494528	-0.254094	0.00277259	-0.586789	-0.892475	-0.475493
	1.71232	0.0193945	0.0581198	0.573127	O15144	ARPC2	Actin-related protein 2/3 complex subunit 2 OS=Homo sapiens OX=9606 GN=ARPC2 PE=1 SV=1	0	67.218	35	11	37	11	300	34.3	7.36	256	11	0	1		-0.586089	-0.356761	-0.0429497	-0.68943	-0.84678	-1.02227	0.0414777	-0.913058	0.156773	-0.022575	0.241661	0.555905	-0.0151993	-0.19061	-0.531568	0.835976	0.44649	-0.540618	1.1953	-0.244953	-0.136254	-0.37132	-0.825998	-0.407833	1.25195
	1.32259	0.0475787	0.05816	1.05917	Q14152	EIF3A	Eukaryotic translation initiation factor 3 subunit A OS=Homo sapiens OX=9606 GN=EIF3A PE=1 SV=1	0.001	9.052	2	2	4	2	1382	166.5	6.79	26	2	0	1		-0.860824	-0.983835	-1.56776	-0.95109	-1.40354	-1.24749	-1.49879	-0.871788	0.390442	3.04355	-0.273195	1.19863	3.12607	-0.0246805	-0.933129	-0.315774	-0.95421	-1.39795	0.384726	-1.01127	-1.01488	-1.47288	0.00471855	-1.16484	1.68532
	1.62413	0.0237615	0.0582061	0.626067	Q8NG11	TSPAN14	Tetraspanin-14 OS=Homo sapiens OX=9606 GN=TSPAN14 PE=1 SV=1	0	45.118	20	5	24	5	270	30.7	6.84	184	5	0	1		-0.35507	0.18382	-0.888047	-0.507949	-0.78587	-0.0508174	0.193739	-1.09137	-1.00156	0.922751	-1.13987	-1.17025	1.03794	-0.74345	-0.459462	-0.66777	0.351639	-0.933905	1.29894	-0.162038	0.455594	-0.225568	-0.662896	0.0188992	-0.215191
	1.39888	0.0399131	0.0582559	0.877616	Q8NFW8	CMAS	N-acylneuraminate cytidylyltransferase OS=Homo sapiens OX=9606 GN=CMAS PE=1 SV=2	0	39.411	18	7	11	7	434	48.3	7.93	75	7	0	1		-0.570017	-0.725157	-1.39971	-0.649917	-0.33592	-1.0719	-1.16872	-0.472574	1.11179	-0.240601	-0.867848	1.09959	0.261732	-1.03391	-0.985685	0.549594	-0.958361	-0.691607	0.106541	-0.875221	-1.22843	-0.632065	0.357136	-0.910064	3.5575
	1.76654	0.0171182	0.0583538	-0.543559	P21579	SYT1	Synaptotagmin-1 OS=Homo sapiens OX=9606 GN=SYT1 PE=1 SV=1	0	43.617	18	7	17	7	422	47.5	8.12	114	7	0	1		0.692981	-0.151491	0.621224	0.261618	0.897126	1.1171	0.956445	1.16324	0.849563	-0.638232	0.714257	1.01336	-0.750842	0.539463	0.649412	-0.0573387	-0.404983	0.427108	-0.247548	0.0687614	-0.494489	0.401465	-0.28006	0.731811	0.236327
	1.69183	0.0203316	0.0583597	0.580608	P07900	HSP90AA1	Heat shock protein HSP 90-alpha OS=Homo sapiens OX=9606 GN=HSP90AA1 PE=1 SV=5	0	199.815	37	27	109	16	732	84.6	5.02	840	27	12	1		-0.0761149	-0.884477	-0.260897	-0.959549	-0.52464	-0.782762	-0.0664958	-0.427985	0.0154162	0.142771	-0.893056	0.112472	0.212098	-0.18094	-0.751044	0.0360807	0.26348	-0.846599	1.35774	-0.595542	0.135986	-0.696875	-1.17791	-0.391222	1.25963
	1.50493	0.0312662	0.0583842	0.725628	A0A3B3ISU3	FCGR3B	Low affinity immunoglobulin gamma Fc region receptor III-B OS=Homo sapiens OX=9606 GN=FCGR3B PE=1 SV=1	0	17.049	20	5	20	2	233	26.2	6.71	124	5	3	1		0.361067	0.792594	-0.680862	-0.192003	-0.52837	-0.614437	1.93915	-0.0783039	0.819459	-0.472028	-0.192095	1.12879	-1.07625	-1.01987	-0.481651	-1.12739	0.870675	-1.34129	1.08888	0.501737	-0.133084	-0.947226	-0.149546	0.209542	-0.75975
	1.87227	0.0134192	0.0588817	0.496473	Q04917	YWHAH	14-3-3 protein eta OS=Homo sapiens OX=9606 GN=YWHAH PE=1 SV=4	0	104.27	53	13	120	9	246	28.2	4.84	835	13	1	1		-0.651364	-0.47588	-0.661373	-0.173114	-0.684811	-0.791805	0.129498	-0.823037	-0.380834	-0.365343	-1.17776	-0.638179	-0.193682	-0.414312	-0.644578	-0.123898	0.0850645	-0.628453	1.48772	-0.411651	0.348987	-0.476741	-0.585818	-0.0657783	-0.342097
	1.45812	0.0348243	0.058898	0.774193	P35613	BSG	Basigin OS=Homo sapiens OX=9606 GN=BSG PE=1 SV=2	0	72.67	28	8	29	8	385	42.2	5.66	282	8	0	1		-1.04387	0.378271	-1.37877	-0.992144	-1.62596	-1.72278	0.452288	-1.87067	-1.50835	0.576693	-1.8416	-1.75405	0.521498	-0.190375	-0.33576	-0.584555	0.407828	-0.350571	1.33927	-0.480455	0.401744	0.19607	-0.271011	-0.265083	-0.270942
	1.33319	0.0464309	0.0593	-0.991697	P07476	IVL	Involucrin OS=Homo sapiens OX=9606 GN=IVL PE=1 SV=2	0	41.442	18	8	15	8	585	68.4	4.61	107	8	0	1		-0.670251	-0.480608	-0.183073	0.0630878	0.455039	0.107299	-1.40535	3.46878	0.672408	-0.440047	-0.267436	1.03462	-0.932743	2.58289	0.314155	1.81312	-1.31184	1.95878	-1.10384	0.337728	-1.54835	0.726649	-0.123936	0.430501	-0.120848
	1.67533	0.0211187	0.0608342	-0.573195	P62195	PSMC5	26S proteasome regulatory subunit 8 OS=Homo sapiens OX=9606 GN=PSMC5 PE=1 SV=1	0	24.296	14	5	9	5	406	45.6	7.55	62	5	0	1		1.80989	-0.680836	0.966855	0.577629	0.663568	0.564437	-0.503641	0.74867	-0.329187	-0.25897	0.240703	-0.169125	0.0370865	0.688492	0.951073	0.7794	0.21133	0.644388	0.0497075	0.178589	1.88072	0.979409	0.70783	0.385199	0.707722
	2.0279	0.00937777	0.0609947	0.441522	Q14289	PTK2B	Protein-tyrosine kinase 2-beta OS=Homo sapiens OX=9606 GN=PTK2B PE=1 SV=2	0.002	4.676	1	2	3	2	1009	115.8	6.25	18	2	0	1		-0.640782	-0.126845	-0.0203763	-0.536163	-0.0776565	-0.309979	0.205759	-0.428324	0.498096	-0.18144	0.315451	0.44675	0.254188	0.0696989	-0.500929	0.174535	0.149121	-0.526712	1.24958	-0.166355	-0.276907	-0.283178	0.600474	-0.0355545	-0.382854
	1.30518	0.049525	0.0610107	1.03429	P39060	COL18A1	Collagen alpha-1(XVIII) chain OS=Homo sapiens OX=9606 GN=COL18A1 PE=1 SV=5	0	88.057	7	10	44	10	1754	178.1	6.01	428	10	0	1		-0.993863	0.621624	-0.94061	-0.383034	-1.05318	-0.912478	0.0235452	-0.613194	-0.240343	2.67223	0.352958	0.0937839	2.58615	-1.3143	-2.1993	-1.3934	1.52329	-1.47802	0.718948	0.745512	-1.31788	-1.25776	-2.20057	-1.69112	-0.183581
	1.45364	0.0351854	0.061461	0.750363	P10643	C7	Complement component C7 OS=Homo sapiens OX=9606 GN=C7 PE=1 SV=2	0	241.942	39	24	109	24	843	93.5	6.48	939	24	0	1		-0.428517	2.32354	-0.27392	0.356495	0.00297897	-0.262872	0.544324	-0.251874	-0.47059	0.274982	-0.629224	-0.188178	0.393017	-0.981546	-0.60406	-0.048099	-0.225	-0.738927	-0.785591	2.96602	-0.0226592	-0.133779	0.645351	0.174005	-0.250998
	1.75611	0.0175343	0.061508	0.527504	P50395	GDI2	Rab GDP dissociation inhibitor beta OS=Homo sapiens OX=9606 GN=GDI2 PE=1 SV=2	0	148.891	57	21	71	14	445	50.6	6.47	536	21	8	1		-0.958095	-0.41494	-0.779182	-0.472907	-0.809969	0.145689	0.369391	-0.859471	-0.612307	0.109789	-0.829415	-0.824816	0.145205	-0.630791	-0.71741	-0.0780846	0.497349	-0.675417	1.46116	0.0431475	0.0833863	-0.359836	-0.465082	-0.223342	-0.573574
	1.3776	0.0419181	0.0615194	0.859623	P36222	CHI3L1	Chitinase-3-like protein 1 OS=Homo sapiens OX=9606 GN=CHI3L1 PE=1 SV=2	0	70.123	34	10	19	10	383	42.6	8.46	175	10	0	1		-0.365696	0.857583	-0.809449	0.184728	-0.602944	0.105317	-0.526089	-0.372264	-0.62594	2.7504	0.140127	0.126966	2.86455	-0.871913	-0.75734	-0.205859	-0.85525	-1.15669	-0.227164	-0.498313	0.644302	-0.718738	1.09034	1.41512	-0.246225
	1.34617	0.0450636	0.0620106	0.911384	Q13162	PRDX4	Peroxiredoxin-4 OS=Homo sapiens OX=9606 GN=PRDX4 PE=1 SV=1	0	30.541	23	6	22	3	271	30.5	6.29	150	6	0	1		-0.953694	-0.402001	-0.801248	-0.258219	-1.22755	-0.337243	-1.11518	-0.269791	-0.28056	2.68242	-0.440782	0.111862	2.29476	-0.489018	-0.923983	1.77034	0.712288	-0.862983	-0.821556	-0.989131	-1.10515	-1.21136	1.5906	-0.311767	0.938908
	1.46775	0.0340603	0.0621441	0.722734	P01033	TIMP1	Metalloproteinase inhibitor 1 OS=Homo sapiens OX=9606 GN=TIMP1 PE=1 SV=1	0	21.084	23	4	10	4	207	23.2	8.1	74	4	0	1		-0.022721	0.791951	-0.382519	0.331471	-0.469838	0.479588	0.663191	0.183418	1.2212	-0.088675	0.170903	1.49558	0.163279	-1.1287	-0.472459	-0.895935	0.410462	-0.647522	0.556522	3.03818	0.0960871	-0.353889	0.755683	-0.0447289	0.384407
	1.38839	0.0408896	0.0621479	-0.831243	Q76LX8	ADAMTS13	A disintegrin and metalloproteinase with thrombospondin motifs 13 OS=Homo sapiens OX=9606 GN=ADAMTS13 PE=1 SV=1	0	73.577	11	13	27	13	1427	153.5	7.17	198	13	0	1		0.80673	0.795671	0.197921	0.21912	1.41236	-0.0345419	-0.387307	1.20991	-0.0721698	-1.27632	3.13795	-0.0198364	-1.0862	0.236507	0.68776	1.43545	-0.794513	1.53556	-1.03721	0.331575	-0.8817	0.755648	0.825211	1.2413	0.173896
	1.5476	0.0283401	0.0625263	0.642864	P68032	ACTC1	Actin, alpha cardiac muscle 1 OS=Homo sapiens OX=9606 GN=ACTC1 PE=1 SV=1	0	159.171	42	14	439	4	377	42	5.39	2961	14	0	1		0.0403417	-0.206911	0.0811848	-1.12576	0.0857223	-1.11998	0.0108003	-0.969961	-0.169769	-0.202329	-0.230135	-0.726247	-0.113209	-0.333647	-0.588638	-0.273103	-0.0785296	-0.682994	0.922119	-0.164377	0.692316	-0.184466	-0.529746	2.52846	0.196699
	1.78192	0.0165228	0.0646445	0.500274	P04075	ALDOA	Fructose-bisphosphate aldolase A OS=Homo sapiens OX=9606 GN=ALDOA PE=1 SV=2	0	170.475	61	19	114	2	364	39.4	8.09	955	19	17	1		-0.222875	-0.512452	-0.289583	-0.524063	-0.360293	-0.685227	-0.167607	-0.342008	-0.0306184	0.733052	-0.564812	-0.00726862	1.07319	-0.154566	-0.401399	0.556574	-0.197646	-0.507931	1.32489	-0.422975	-0.113863	-0.261086	-0.748387	0.19527	0.251918
	1.40217	0.0396119	0.0654406	0.770653	B4DH23	MAN2C1	Alpha-mannosidase 2C1 OS=Homo sapiens OX=9606 GN=MAN2C1 PE=1 SV=1	0.001	6.214	5	1	2	1	209	23.4	5.9	17	1	0	1		-0.281859	1.38853	-0.333605	0.487899	0.0716878	-0.140396	-0.0798969	0.580932	0.567771	0.38791	-1.30141	0.629078	0.159101	-1.19337	-0.407228	0.0994813	0.0416916	-0.885923	-0.663891	-0.559599	0.665192	-0.687618	-0.584689	-0.139103	3.33267
	1.33133	0.0466302	0.0659756	0.880889	Q16698	DECR1	2,4-dienoyl-CoA reductase [(3E)-enoyl-CoA-producing], mitochondrial OS=Homo sapiens OX=9606 GN=DECR1 PE=1 SV=1	0	42.377	24	6	11	6	335	36	9.28	91	6	0	1		-1.7063	-1.0569	-1.51684	-0.682399	-1.31055	-1.22379	-0.960939	-1.21576	-0.327192	1.53054	-0.619081	0.221639	1.86515	-0.705263	-0.360482	-0.207305	-0.94495	-0.392723	-0.455848	0.0470333	-1.09935	-0.198777	-0.0131644	-0.120326	3.11338
	1.35395	0.0442637	0.0678748	-0.81608	P02747	C1QC	Complement C1q subcomponent subunit C OS=Homo sapiens OX=9606 GN=C1QC PE=1 SV=3	0	79.396	51	7	157	7	245	25.8	8.41	1353	7	0	1		1.26908	-0.467745	2.17592	1.12673	0.496305	-0.538893	1.03845	-0.293165	-0.211913	-1.24527	0.946625	-1.06219	-1.21645	0.214826	-0.552845	-0.982844	-0.332853	0.370651	-0.337087	2.22283	-1.28684	0.115036	-0.719835	0.0355671	-0.920362
	1.4714	0.0337755	0.0679024	0.669758	A0A0G2JNU6	LAIR1	Leukocyte-associated immunoglobulin-like receptor 1 OS=Homo sapiens OX=9606 GN=LAIR1 PE=1 SV=1	0	11.705	8	2	5	2	276	30.3	5.64	40	2	0	1		-1.38534	-1.20522	-1.30345	-1.96782	-1.06683	-1.0216	-1.46972	-1.04904	-0.686606	-0.0428701	-1.25768	-0.197753	0.431478	-1.11126	-1.37066	-1.33146	-0.396916	-1.26079	1.76982	-0.76539	0.209964	-0.659978	-1.36989	-1.38298	-1.03069
	1.48006	0.0331082	0.0684444	0.656424	O75347	TBCA	Tubulin-specific chaperone A OS=Homo sapiens OX=9606 GN=TBCA PE=1 SV=3	0	11.073	23	3	6	3	108	12.8	5.29	39	3	0	1		-1.42707	-1.18726	-1.21856	-1.61564	-1.2755	-1.67005	-0.979402	-0.548264	-0.549189	-0.513475	-1.64288	-0.20321	-0.445665	-0.0313027	-0.482775	0.241462	0.0125255	-0.0482795	1.51841	0.195145	0.156009	0.129479	0.0822683	0.176447	-0.215207
	1.85979	0.0138106	0.0690052	0.455722	P30086	PEBP1	Phosphatidylethanolamine-binding protein 1 OS=Homo sapiens OX=9606 GN=PEBP1 PE=1 SV=3	0	25.911	44	7	19	7	187	21	7.53	113	7	0	1		0.184431	-0.0130955	0.277976	0.338763	0.204779	-0.0645782	-0.195206	-0.0358509	0.0740727	0.75894	-0.0313062	0.202755	0.715383	0.0379256	-0.206368	1.09072	1.28011	-0.270921	0.597203	-0.287767	1.15981	-0.447086	0.643872	0.267393	0.0113276
	1.55351	0.0279568	0.0693103	-0.590416	Q96BJ3	AIDA	Axin interactor, dorsalization-associated protein OS=Homo sapiens OX=9606 GN=AIDA PE=1 SV=1	0	12.006	19	3	3	3	306	35	6.55	24	3	0	1		-0.135956	-0.736438	0.316101	0.988841	0.0478148	0.84972	-0.715411	0.0349534	-1.46269	-0.374522	0.778582	-0.773116	-0.402505	0.556198	0.363631	0.956976	-0.434455	0.646717	0.589271	0.395366	-0.414355	0.640612	1.07748	0.797308	0.152144
	1.19741	0.063473	0.0694093	-1.20873	Q96CX2	KCTD12	BTB/POZ domain-containing protein KCTD12 OS=Homo sapiens OX=9606 GN=KCTD12 PE=1 SV=1	0	144.351	44	13	68	13	325	35.7	5.64	619	13	0	1		-0.565016	-0.924185	0.912437	0.201114	-0.284906	-0.0865612	-1.15719	4.37375	-0.633153	-0.441909	-0.913518	-0.0677868	-1.14719	0.361637	-1.62579	-0.979584	-1.83479	2.8023	-1.0026	3.46336	-2.01622	-0.312863	-1.98851	-1.19788	-0.197137
	2.00338	0.0099225	0.069434	0.415724	P61158	ACTR3	Actin-related protein 3 OS=Homo sapiens OX=9606 GN=ACTR3 PE=1 SV=3	0	90.103	37	15	53	15	418	47.3	5.88	379	15	0	1		-0.113413	0.208561	0.150123	-0.0211973	-0.158545	-0.274121	0.242553	-0.219101	0.35764	-0.0853064	0.244472	0.253859	-0.11928	-0.221022	-0.374667	0.801736	0.632553	-0.147067	0.986377	-0.0440329	-0.0811813	-0.463211	0.140151	-0.18516	1.12714
	1.40896	0.0389981	0.0694726	0.715368	P15153	RAC2	Ras-related C3 botulinum toxin substrate 2 OS=Homo sapiens OX=9606 GN=RAC2 PE=1 SV=1	0	75.146	41	9	53	4	192	21.4	7.61	463	9	4	1		-0.62953	0.465513	-1.30752	-0.284371	-1.16057	-0.701372	1.08442	-0.81858	-1.10838	0.189471	-0.789131	-1.86692	0.178378	-0.930413	-1.04347	-0.855479	0.785727	-1.30709	1.64425	-0.691338	0.807597	-1.0636	-1.00444	-0.407999	-0.64233
	1.81183	0.0154229	0.0694802	-0.467488	Q15008	PSMD6	26S proteasome non-ATPase regulatory subunit 6 OS=Homo sapiens OX=9606 GN=PSMD6 PE=1 SV=1	0	22.756	12	4	8	4	389	45.5	5.62	70	4	0	1		1.22108	-0.473092	0.747646	0.474527	0.517145	0.435046	-0.25464	0.739094	0.174736	-0.467151	0.789491	-0.0960796	-0.164195	0.299361	0.377895	0.590156	-0.415518	0.0869136	0.0841498	-0.0338295	1.42491	0.653682	0.167304	0.192387	0.478507
	1.57667	0.0265053	0.0694983	-0.57319	P07196	NEFL	Neurofilament light polypeptide OS=Homo sapiens OX=9606 GN=NEFL PE=1 SV=3	0	74.713	31	17	39	14	543	61.5	4.65	240	17	3	1		0.622532	-0.0558913	0.970429	0.0811978	0.832411	0.520994	0.392315	0.91553	1.02055	-1.1246	0.586641	1.06524	-1.08829	0.762473	1.14914	0.470372	-0.325908	0.646288	-0.633598	0.180196	-0.148133	0.903627	0.0301814	1.03429	0.491275
	1.31308	0.0486318	0.0695225	0.867284	P49257	LMAN1	Protein ERGIC-53 OS=Homo sapiens OX=9606 GN=LMAN1 PE=1 SV=2	0	26.781	10	5	12	5	510	57.5	6.77	87	5	0	1		-0.404396	1.46074	-0.0773822	0.345528	0.0354301	-0.315116	-0.739209	1.41603	-0.287522	2.03778	0.314024	0.451488	1.6299	-0.796967	-0.913522	0.871371	2.39508	-0.965375	-0.617193	1.56641	-0.748028	-1.56741	1.4146	-0.825719	-0.0827399
	1.33439	0.0463034	0.0700444	-0.813667	X6RLJ0	C1QA	Complement C1q subcomponent subunit A (Fragment) OS=Homo sapiens OX=9606 GN=C1QA PE=1 SV=7	0	51.908	20	3	96	3	220	23.3	9.17	739	3	0	1		1.3026	-0.515829	2.23223	1.05264	0.708879	-0.526132	1.11251	-0.254012	-0.288732	-1.08769	0.923087	-1.21109	-1.13894	0.32686	-0.302211	-0.944253	-0.177828	0.49979	-0.340884	2.37661	-1.17433	0.129841	-0.65683	0.016529	-0.806065
	1.55913	0.0275975	0.0707235	-0.574408	B1AKY9	ATP1A2	Sodium/potassium-transporting ATPase subunit alpha OS=Homo sapiens OX=9606 GN=ATP1A2 PE=1 SV=1	0	263.536	30	26	131	10	1009	110.8	5.59	1223	26	0	1		0.623697	0.370706	0.949631	0.355624	0.835732	0.664348	0.818053	0.75694	0.783576	-0.972002	0.566682	0.742993	-1.27681	0.705518	1.17719	0.369208	-0.493697	0.608385	-0.643078	0.269233	-0.0420511	0.711261	-0.368071	1.29681	0.372183
	1.53155	0.0294067	0.0723946	0.58278	P20701	ITGAL	Integrin alpha-L OS=Homo sapiens OX=9606 GN=ITGAL PE=1 SV=3	0	126.815	16	15	44	15	1170	128.7	5.63	365	15	0	1		-0.384303	0.898281	-0.603709	-0.247447	-0.589208	-0.791987	1.54861	-0.786838	0.0784274	0.728514	-0.411946	-0.611296	0.428436	-0.419438	-0.609662	-0.852012	1.03872	0.0952899	0.9314	-0.485353	0.174213	-0.41439	-0.554722	-0.282139	-0.571818
	1.31905	0.0479679	0.0724497	-0.810884	P05546	SERPIND1	Heparin cofactor 2 OS=Homo sapiens OX=9606 GN=SERPIND1 PE=1 SV=3	0	144.12	45	19	163	19	499	57	6.9	1184	19	0	1		1.02936	1.69671	1.2306	2.02319	2.09482	-0.100391	0.544484	0.672165	-0.289636	-1.16452	1.20068	-0.43437	-1.31541	-0.625782	0.375716	-0.971595	0.102699	0.292703	-0.332175	0.460731	-0.875104	-0.0970138	-0.903531	-1.3904	-0.384135
	1.5878	0.0258345	0.0726227	0.544929	C9J2Q4	SEPTIN2	Septin-2 (Fragment) OS=Homo sapiens OX=9606 GN=SEPTIN2 PE=1 SV=1	0	16.492	14	2	3	2	184	21.1	5.47	27	2	0	1		-0.946579	-0.0227208	-0.577113	-0.647106	-0.257147	0.310011	-0.198797	-0.278246	-0.244417	-0.809731	-0.117983	0.0603325	-0.395892	-0.409763	-0.404763	-0.0132318	0.688927	-0.858684	1.32495	1.20604	0.805427	-0.223054	-0.730341	-0.0890217	0.619631
	1.67996	0.0208948	0.0726622	0.499361	P50148	GNAQ	Guanine nucleotide-binding protein G(q) subunit alpha OS=Homo sapiens OX=9606 GN=GNAQ PE=1 SV=4	0	75.736	27	9	46	4	359	42.1	5.68	344	9	5	1		-0.348931	0.107086	-0.601341	-0.116244	-0.584159	-0.372005	0.787128	-0.743299	-0.299244	0.258753	-0.659118	-0.787566	0.336637	-0.388996	-0.804505	-0.423405	0.528244	-0.774899	1.30483	-0.441866	0.369772	-0.436769	-0.51818	-0.554036	-0.462745
	1.51597	0.0304812	0.072678	0.590793	Q03169	TNFAIP2	Tumor necrosis factor alpha-induced protein 2 OS=Homo sapiens OX=9606 GN=TNFAIP2 PE=1 SV=2	0	34.307	11	5	5	5	654	72.6	6.46	49	5	0	1		-0.160539	0.986584	-0.567414	-0.36773	-0.166543	-0.603252	1.04926	-0.454572	1.26895	0.264016	-0.155996	0.94539	0.0899639	0.838086	-0.238374	0.314511	0.714884	0.709826	-0.289404	1.16272	-0.616674	0.844649	1.5424	1.20782	0.155034
	1.46242	0.0344807	0.0727267	0.632959	O75955	FLOT1	Flotillin-1 OS=Homo sapiens OX=9606 GN=FLOT1 PE=1 SV=3	0	218.377	49	17	95	17	427	47.3	7.49	919	17	0	1		0.201077	0.813667	-0.22951	-0.142837	-0.0729328	-0.17139	1.56764	-0.230565	0.294206	0.782787	-0.539124	-0.25815	0.44164	-0.442664	-0.540483	-1.1923	1.46759	-0.956877	0.632923	-0.962737	1.4782	-0.370031	-0.369968	-0.0604262	-0.201365
	1.34311	0.0453831	0.0727285	0.761922	P78324	SIRPA	Tyrosine-protein phosphatase non-receptor type substrate 1 OS=Homo sapiens OX=9606 GN=SIRPA PE=1 SV=2	0	88.312	30	12	39	5	504	54.9	6.98	301	12	7	1		-1.56441	0.50469	-1.76397	-0.638051	-1.74855	-0.910912	1.03278	-1.373	-0.942898	-0.0145233	-1.49616	-1.28535	-0.384419	-0.770501	1.07206	-0.952409	0.837582	-1.21388	1.54081	-0.52985	0.601218	-0.970978	-0.398822	-0.520822	-0.75531
	1.46429	0.0343331	0.072835	0.626089	H0Y2Y8	ZYX	Zyxin (Fragment) OS=Homo sapiens OX=9606 GN=ZYX PE=1 SV=1	0	38.016	15	6	16	6	540	57.6	6.87	117	6	0	1		-0.836565	-0.097245	0.0147401	-0.212908	-0.705085	-0.984962	0.186633	-1.18883	-0.257121	-0.643564	-1.3496	-0.538868	-0.414233	-0.0950622	-0.226891	0.283368	-0.136679	-0.667832	1.25925	-0.194785	0.717406	-0.0448167	2.12711	-0.230821	-0.353134
	1.31438	0.0484864	0.0728739	0.803007	P04424	ASL	Argininosuccinate lyase OS=Homo sapiens OX=9606 GN=ASL PE=1 SV=4	0	100.835	33	15	42	15	464	51.6	6.48	372	15	0	1		-0.526338	-0.285212	-0.60862	-0.373797	-0.593952	-0.701986	-1.01573	-0.364665	3.23266	1.79199	-0.177651	0.263162	1.94377	-0.133485	-0.420457	-0.0205985	-0.0990799	-0.316308	-0.324399	-0.44624	0.123502	-0.360251	0.035449	-0.337946	1.80239
	1.35958	0.0436939	0.0733534	0.729921	E7EQB2	LTF	Lactotransferrin (Fragment) OS=Homo sapiens OX=9606 GN=LTF PE=1 SV=1	0	298.321	58	35	133	35	696	76.6	8.02	1238	35	0	1		-1.08074	-0.0945613	-1.43356	1.00009	-0.860536	1.29598	0.917563	-0.663908	0.323098	-0.40795	-1.0259	0.244217	-0.12402	-0.722864	-1.24126	0.457076	-0.285479	-0.779265	0.772488	-0.150486	-0.263971	-0.892139	-0.699729	0.545567	2.26018
	1.39635	0.0401463	0.0734631	0.686042	P04839	CYBB	Cytochrome b-245 heavy chain OS=Homo sapiens OX=9606 GN=CYBB PE=1 SV=2	0	55.002	20	11	32	11	570	65.3	8.63	208	11	0	1		-1.03887	-1.70647	-1.4632	-1.31858	-1.63091	-1.66328	0.162372	-1.78546	-1.37932	0.0171685	-1.15881	-1.45823	0.23863	-0.691539	-0.967483	-0.757101	0.0725887	-0.980057	1.75436	-0.214491	-0.104257	-0.634056	-0.810908	-1.35591	-0.0888677
	1.3617	0.0434812	0.0737324	0.722486	Q7Z304	MAMDC2	MAM domain-containing protein 2 OS=Homo sapiens OX=9606 GN=MAMDC2 PE=1 SV=3	0	83.999	25	14	35	14	686	77.5	5.16	287	14	0	1		0.238722	0.108144	-0.531748	0.0384827	-0.00349582	-0.396563	0.745575	-0.443752	-0.944935	1.15937	-0.593614	-0.563931	1.04559	-0.661485	-0.556422	-0.789361	1.52863	0.161058	-0.528737	2.63971	0.832046	-0.370252	1.22113	-0.723992	0.438179
	1.43898	0.0363935	0.0737629	-0.638537	O00483	NDUFA4	Cytochrome c oxidase subunit NDUFA4 OS=Homo sapiens OX=9606 GN=NDUFA4 PE=1 SV=1	0.002	5.197	19	2	3	2	81	9.4	9.38	17	2	0	1		0.606995	-0.224434	0.710233	0.0731029	1.04518	0.745794	-0.0380104	1.14467	1.12761	-1.18903	0.86775	1.24175	-1.0781	0.835326	1.25298	0.42558	-0.385759	0.734128	-0.87394	0.473851	-0.658042	0.885756	0.209874	1.38557	0.744962
	1.3647	0.0431816	0.0740333	0.714614	P30041	PRDX6	Peroxiredoxin-6 OS=Homo sapiens OX=9606 GN=PRDX6 PE=1 SV=3	0	57.078	36	8	33	8	224	25	6.38	228	8	0	1		-0.486784	-0.413658	-0.656148	-0.893459	-0.908888	-0.745494	-0.411909	-1.07984	-0.0734275	0.468577	-1.22831	0.0125852	0.808819	-0.0183118	-1.11809	0.0536846	-0.441772	-1.1424	0.849714	0.52352	0.610799	1.90241	-0.228491	-0.36239	2.03241
	1.20595	0.062237	0.0741431	1.02706	P21399	ACO1	Cytoplasmic aconitate hydratase OS=Homo sapiens OX=9606 GN=ACO1 PE=1 SV=3	0	20.854	6	4	4	4	889	98.3	6.68	38	4	0	1		0.105493	0.756294	-0.0707458	0.678263	0.0362646	-0.22059	0.155232	0.672613	0.287282	1.70399	0.286356	0.595708	1.81971	-1.44612	-2.00253	2.46103	-1.5993	-1.24714	-0.0970656	-1.74866	-1.24532	-1.96019	2.86931	-0.171305	1.77586
	1.41043	0.0388664	0.0746047	0.65769	O00299	CLIC1	Chloride intracellular channel protein 1 OS=Homo sapiens OX=9606 GN=CLIC1 PE=1 SV=4	0	142.154	74	12	77	12	241	26.9	5.17	725	12	0	1		-0.918795	0.130847	0.00809417	-0.55664	-1.12102	-1.50559	0.52613	-1.54534	-0.297322	0.470279	-0.168408	-1.22494	0.569094	-0.536022	-0.747783	-0.329405	0.529646	-0.605674	1.40525	-0.697514	1.31735	-0.673968	-1.12808	-0.436086	-0.724071
	1.32104	0.0477484	0.0746136	0.765805	P00734	F2	Prothrombin OS=Homo sapiens OX=9606 GN=F2 PE=1 SV=2	0	366.394	56	26	209	26	622	70	5.9	2139	26	0	1		0.0745001	3.6982	-0.598079	0.612824	0.483822	-0.502119	0.225162	-0.62753	-0.218342	-0.243553	-0.71595	-0.335232	-0.22308	-0.898171	-1.3669	-0.589286	-0.101187	-0.823536	-0.0860007	0.379466	0.461749	-0.980247	0.465305	-0.996633	-0.171134
	1.56266	0.0273739	0.0747041	-0.540564	Q14117	DPYS	Dihydropyrimidinase OS=Homo sapiens OX=9606 GN=DPYS PE=1 SV=1	0	25.661	16	6	9	5	519	56.6	7.27	65	6	0	1		0.508753	-0.750647	0.430249	1.4761	0.659573	0.535336	-0.219801	0.655059	-0.154927	1.01769	0.703881	0.670899	1.03438	1.17052	1.05027	1.02321	0.177217	1.19959	-0.472298	0.650038	-0.617907	1.18364	1.31497	0.376799	0.552453
	1.28123	0.0523329	0.0747881	0.82886	Q9UQB8	BAIAP2	Brain-specific angiogenesis inhibitor 1-associated protein 2 OS=Homo sapiens OX=9606 GN=BAIAP2 PE=1 SV=1	0	158.491	42	21	68	1	552	60.8	8.9	559	21	0	1		0.197443	-0.0750127	-0.684658	-0.139192	-0.0489569	-0.26911	3.19379	-0.154431	-0.12016	0.628123	0.449617	0.0241409	-0.445179	-0.990577	-1.05874	-1.00814	2.63882	-0.981579	-0.135469	0.0746913	0.26275	-1.36792	1.11905	-0.88094	-0.293321
	1.37729	0.0419475	0.0753003	0.682936	P31946	YWHAB	14-3-3 protein beta/alpha OS=Homo sapiens OX=9606 GN=YWHAB PE=1 SV=3	0	89.382	47	10	113	4	246	28.1	4.83	759	10	0	1		-1.42012	-0.865357	-1.12772	-1.35716	-1.41915	-1.83365	0.0209465	-1.89517	-1.09304	0.367579	-1.4381	-1.91359	0.473259	-0.208363	-0.829558	-0.639684	0.196922	-0.282884	1.38539	-0.283814	0.211452	0.0198428	-0.757312	-0.444873	-0.554015
	1.85243	0.0140466	0.0764547	-0.423172	Q5VVC8	RPL11	60S ribosomal protein L11 OS=Homo sapiens OX=9606 GN=RPL11 PE=1 SV=2	0.001	10.647	13	2	5	2	167	19	9.8	29	2	0	1		0.241929	0.0935012	0.302004	0.291638	0.0950548	0.321985	-0.22745	0.370016	0.156831	-0.286245	0.958546	0.419412	-0.259856	0.338429	0.495136	0.392438	-0.608212	0.908494	0.268832	0.26314	-0.55787	0.748121	-0.236186	0.501396	1.10208
	1.74075	0.0181655	0.0769868	-0.453855	H0YDV5	MYCT1	Myc target protein 1 (Fragment) OS=Homo sapiens OX=9606 GN=MYCT1 PE=1 SV=1	0	44.344	24	4	18	4	216	24.3	10.1	182	4	0	1		1.06682	-0.11283	0.418622	0.331832	0.228397	-0.0912514	-0.347721	-0.00833867	-0.427246	-0.125364	-0.55359	-0.609554	0.336819	0.566153	1.00308	0.34231	0.0323399	0.587464	0.570311	-0.236972	0.415646	1.13224	-0.29416	0.21331	-0.113562
	1.15594	0.0698326	0.0776026	-1.12542	B4DPQ0	C1R	Complement subcomponent C1r OS=Homo sapiens OX=9606 GN=C1R PE=1 SV=1	0	492.374	57	31	891	29	719	81.8	6.37	7458	31	2	1		1.22221	3.15297	0.830121	1.46965	0.902582	-1.10542	0.776511	-0.978894	-0.890695	-1.83565	0.163345	-1.61908	-1.65312	-0.773436	2.3323	0.181442	-0.899817	-0.758271	-0.897082	-1.9076	0.289931	1.02532	-2.57665	-2.7384	-2.02622
	1.15321	0.0702734	0.0785139	1.11669	Q7Z4W1	DCXR	L-xylulose reductase OS=Homo sapiens OX=9606 GN=DCXR PE=1 SV=2	0	118.807	56	10	49	10	244	25.9	8.1	459	10	0	1		-0.897077	-0.854003	-1.50237	-0.612532	-1.14127	-1.42824	-1.47489	-1.25131	0.087649	2.72036	-0.562632	0.709399	2.96974	-1.54956	-1.8524	-0.376452	-2.03721	-1.46802	-1.38137	-1.30102	-2.03631	-1.3903	-0.50291	-0.915694	3.51271
	1.54834	0.0282915	0.0786164	-0.529006	Q9UNZ2	NSFL1C	NSFL1 cofactor p47 OS=Homo sapiens OX=9606 GN=NSFL1C PE=1 SV=2	0	33.803	17	5	7	5	370	40.5	5.1	64	5	0	1		1.59788	-0.54422	1.06156	1.1269	0.504466	0.398602	-0.508628	1.18609	0.0717418	-0.64814	0.967455	0.596901	-0.159984	0.205778	-0.315729	1.04503	-0.451507	-0.0284933	0.554104	-0.0867776	0.127866	0.224236	0.384328	0.391548	0.424605
	1.32144	0.0477044	0.0787471	0.720103	Q12929	EPS8	Epidermal growth factor receptor kinase substrate 8 OS=Homo sapiens OX=9606 GN=EPS8 PE=1 SV=1	0	154.063	31	20	49	20	822	91.8	7.5	480	20	0	1		0.46715	-0.0106565	-0.520413	0.176688	0.259269	-0.359945	3.04857	-0.632455	0.376527	0.527955	-0.848835	-0.0812943	-0.772488	-0.452027	-0.0668006	-0.416009	2.31391	-0.652705	-0.294124	-0.384787	0.607993	-0.283647	0.880601	0.0910086	-0.104407
	1.13852	0.0726902	0.0788182	1.16266	P21549	AGXT	Serine--pyruvate aminotransferase OS=Homo sapiens OX=9606 GN=AGXT PE=1 SV=1	0	84.934	33	12	33	12	392	43	8.4	269	12	0	1		-0.792925	0.0768682	-1.35388	-0.863815	-1.36702	-1.1977	-1.48794	-0.825067	0.213407	3.12293	-0.30582	0.898588	3.14758	-1.73674	-2.23782	-0.355693	-1.71531	-1.95061	-1.58659	-1.37461	-2.61953	-1.97433	-0.499625	-1.63443	2.7632
	1.53442	0.0292131	0.0788497	-0.534871	P12277	CKB	Creatine kinase B-type OS=Homo sapiens OX=9606 GN=CKB PE=1 SV=1	0	103.987	27	8	34	7	381	42.6	5.59	338	8	1	1		0.647467	0.254211	0.982149	0.151354	0.864398	1.60236	0.607546	0.953785	0.941704	-0.8046	0.6578	1.052	-0.82703	0.68638	0.782617	0.26308	-0.408418	0.429512	-0.210432	0.302356	-0.0810007	0.518193	-0.418991	1.16833	0.39121
	1.92682	0.0118352	0.0788553	-0.397324	A0A0A0MSJ9	RASA2	Ras GTPase-activating protein 2 OS=Homo sapiens OX=9606 GN=RASA2 PE=1 SV=1	0	11.232	6	4	4	3	853	96.9	7.2	24	4	0	1		0.0652234	0.0953736	0.105341	0.637903	0.435567	0.614631	0.215084	0.81356	0.210711	-0.239252	0.501717	0.154302	-0.254295	0.745945	0.933628	-0.305197	0.109819	0.450979	-0.489106	0.26001	-0.292925	0.411184	0.865662	0.44046	0.754092
	1.46835	0.0340134	0.0789837	0.575174	P80188	LCN2	Neutrophil gelatinase-associated lipocalin OS=Homo sapiens OX=9606 GN=LCN2 PE=1 SV=2	0	46.415	33	5	19	5	198	22.6	8.91	182	5	0	1		-0.401588	1.26274	-0.335625	0.0555544	-0.0863606	0.716008	1.54986	-0.145204	0.300551	0.12316	-0.0598184	-0.625364	0.0860526	0.633208	-0.830624	1.27544	0.99668	0.108508	-0.323618	-0.291599	0.627172	-0.548832	1.20809	1.13857	0.173622
	1.1342	0.0734182	0.0793128	1.16339	Q86Y34	ADGRG3	Adhesion G protein-coupled receptor G3 OS=Homo sapiens OX=9606 GN=ADGRG3 PE=1 SV=1	0	14.697	5	2	3	2	549	60.8	8.72	22	2	0	1		-1.80776	0.779813	-2.02991	-1.16238	-0.601264	-0.941045	0.730326	-1.04045	-0.569106	0.118221	-1.29353	-0.884822	0.592939	NaN	NaN	-1.71859	0.406611	NaN	2.32028	-1.58238	1.68012	NaN	-3.14005	-1.15318	NaN
	1.86465	0.0136567	0.0793657	0.409118	P62330	ARF6	ADP-ribosylation factor 6 OS=Homo sapiens OX=9606 GN=ARF6 PE=1 SV=2	0	64.453	33	5	30	5	175	20.1	8.95	230	5	0	1		-0.256679	0.257233	-0.477289	-0.667731	-0.339948	-0.375144	0.786967	-0.513962	0.0888145	0.467307	-0.465809	-0.287291	0.424652	0.0228158	0.23282	-0.362046	0.6167	0.18137	0.957854	-0.015204	0.209569	-0.0462541	-0.169188	-0.00727698	-0.0401692
	1.51465	0.0305741	0.0794258	-0.539135	P21796	VDAC1	Voltage-dependent anion-selective channel protein 1 OS=Homo sapiens OX=9606 GN=VDAC1 PE=1 SV=2	0	91.978	45	10	43	9	283	30.8	8.54	348	10	1	1		0.546588	-0.201868	0.907757	0.508803	0.791483	0.815944	1.16136	0.800228	0.87199	-0.953518	0.550941	0.82312	-1.0117	0.820538	0.81471	0.411721	-0.389243	0.518116	-0.673479	0.187849	-0.231555	0.616078	-0.0760344	1.1068	0.445618
	1.32214	0.0476277	0.0794654	0.704471	Q4KMP7	TBC1D10B	TBC1 domain family member 10B OS=Homo sapiens OX=9606 GN=TBC1D10B PE=1 SV=3	0	15.16	6	4	7	4	808	87.1	9.19	48	4	0	1		-1.19282	-0.172494	-1.02979	-0.991778	-0.440914	-0.739126	0.597386	-1.56881	0.721683	-0.328098	-1.40409	1.2691	-0.330644	2.05647	0.0415416	0.419928	0.249536	-0.490034	1.38221	-0.599403	0.0476943	-0.0529542	0.470692	-0.209114	-0.567592
	1.77649	0.0167306	0.0795412	-0.431291	O00231	PSMD11	26S proteasome non-ATPase regulatory subunit 11 OS=Homo sapiens OX=9606 GN=PSMD11 PE=1 SV=3	0	20.731	11	4	7	4	422	47.4	6.48	61	4	0	1		0.392058	-0.423093	0.500426	0.282697	0.301515	0.419614	-0.417512	0.864981	-0.00753729	-0.785691	0.228374	-0.166375	-0.762191	0.178452	0.141655	0.373408	-0.234965	0.33407	-0.224708	-0.201249	0.973427	0.351776	0.719974	-0.266134	0.19292
	1.14677	0.0713234	0.0806559	1.07387	Q13790	APOF	Apolipoprotein F OS=Homo sapiens OX=9606 GN=APOF PE=1 SV=2	0	72.415	28	6	83	6	326	35.4	5.64	720	6	0	1		0.621181	3.09663	-0.440931	-0.202053	-0.238077	-1.4916	0.574184	0.0248148	0.0480148	0.184254	-2.21271	-0.495173	-0.272103	-2.09253	-0.643833	-0.352897	0.691581	-1.9401	-0.581784	-2.71358	2.50855	-2.16036	1.56974	-2.27986	-1.4387
	1.54476	0.0285258	0.0817721	0.510612	H0YAR2	PABPC1	Polyadenylate-binding protein 1 OS=Homo sapiens OX=9606 GN=PABPC1 PE=1 SV=2	0	68.013	18	11	29	9	599	66.6	9.28	205	11	3	1		-0.15024	-0.180367	-0.110049	-0.467233	-0.296258	0.0517523	-0.13459	0.33629	0.316469	0.517819	-0.0618046	0.621159	-0.0744939	-0.625924	-0.826322	-0.358782	1.3284	-0.86228	1.28407	-0.685477	0.386013	-0.701486	-0.18642	-0.4539	0.449596
	1.37635	0.0420391	0.0818432	-0.625762	P17980	PSMC3	26S proteasome regulatory subunit 6A OS=Homo sapiens OX=9606 GN=PSMC3 PE=1 SV=3	0.001	5.953	2	1	3	1	439	49.2	5.24	27	1	0	1		2.25072	-1.16319	1.26886	0.47105	1.11901	0.2902	-0.724183	0.924974	-0.0668919	-0.0257535	0.137931	-0.336568	0.185857	0.450991	0.201121	0.200125	-0.579289	-0.0939284	0.203317	-0.291187	1.8836	0.491842	-0.224888	-0.071041	0.095313
	1.20721	0.0620572	0.0818974	0.875169	P04439	HLA-A	HLA class I histocompatibility antigen, A alpha chain OS=Homo sapiens OX=9606 GN=HLA-A PE=1 SV=2	0	191.596	39	12	128	1	365	40.8	6	1457	12	9	1		-1.37473	-0.747119	-2.00085	-2.00164	-2.74173	-2.15268	-1.27991	-2.50301	-2.76982	-0.732917	-2.87731	-2.54818	-0.158699	-0.995446	-1.61985	-1.23275	-0.269521	-1.87829	2.11277	-0.213987	0.664652	-0.69117	-1.30558	-1.51545	-1.27668
	1.35994	0.0436581	0.0825623	-0.636693	A0A0J9YVY3	IGHV7-4-1	Immunoglobulin heavy variable 7-4-1 OS=Homo sapiens OX=9606 GN=IGHV7-4-1 PE=3 SV=1	0	74.58	40	3	160	1	117	12.8	8.63	1279	3	0	1		1.37939	-0.389269	-0.0193068	0.369188	0.320631	0.572955	2.31504	1.53236	0.26025	0.141123	0.517629	-0.0540066	0.394175	0.270957	0.367509	0.178447	-1.20377	0.902541	-1.20684	-0.173881	-0.846469	0.137577	0.396509	-0.306185	-0.329946
	1.51855	0.0303005	0.0833949	0.515297	P11279	LAMP1	Lysosome-associated membrane glycoprotein 1 OS=Homo sapiens OX=9606 GN=LAMP1 PE=1 SV=3	0	23.964	10	4	14	4	417	44.9	8.75	94	4	0	1		-0.213993	1.0049	-0.217493	-0.0626014	-0.72771	-0.0653237	-0.0605088	-0.173542	-0.464051	1.46009	-0.202739	-0.0416677	1.68112	-0.121273	0.27767	0.542274	-0.227805	-0.0375223	-0.00842282	0.509764	0.337361	-0.205417	0.536907	0.564362	1.08951
	1.69544	0.0201634	0.0834258	-0.441508	P11717	IGF2R	Cation-independent mannose-6-phosphate receptor OS=Homo sapiens OX=9606 GN=IGF2R PE=1 SV=3	0.001	8.68	1	2	5	2	2491	274.2	5.94	33	2	0	1		0.824708	0.923027	1.55706	1.02567	0.922295	0.553888	0.948031	0.727239	1.05155	0.386139	0.551402	0.499916	0.0419746	0.667791	1.01448	1.05	0.0077935	0.830253	-0.100783	0.310036	-0.569218	0.649927	0.479388	0.0784309	-0.0475728
	1.57997	0.0263043	0.0837711	-0.483459	P61019	RAB2A	Ras-related protein Rab-2A OS=Homo sapiens OX=9606 GN=RAB2A PE=1 SV=1	0	41.274	36	6	13	6	212	23.5	6.54	131	6	0	1		0.574896	-0.11927	0.0958692	0.758899	0.654516	1.41434	0.32813	1.05482	-0.603542	-0.313787	0.701046	-1.13546	-0.170815	0.131523	0.118474	0.446246	-0.0404033	-0.0822219	0.755807	-0.0378879	0.210662	0.140484	-0.396498	0.0373858	0.495233
	1.31206	0.0487466	0.0839176	0.675219	P14625	HSP90B1	Endoplasmin OS=Homo sapiens OX=9606 GN=HSP90B1 PE=1 SV=1	0	97.905	23	16	40	15	803	92.4	4.84	301	16	0	1		-0.0811143	0.249393	-0.209976	0.348968	-0.0130368	-0.762786	-0.36279	-0.505147	0.121237	1.64508	-0.380982	0.272952	0.443584	0.0834569	-0.371784	-0.458558	2.8591	-0.32278	-0.646127	0.325325	0.841754	0.0124034	-0.0197806	-0.361503	1.94704
	1.51803	0.0303365	0.0839365	-0.51247	Q9Y265	RUVBL1	RuvB-like 1 OS=Homo sapiens OX=9606 GN=RUVBL1 PE=1 SV=1	0	13.502	8	3	4	3	456	50.2	6.42	27	3	0	1		1.08291	-0.112532	1.04167	-0.561593	0.249146	0.984884	0.307237	1.1517	0.138657	-0.985981	1.0087	0.920033	-0.710555	0.990935	0.336025	0.644669	-0.0513678	0.310052	0.205693	0.1564	0.377768	0.774846	1.18603	0.227345	0.44061
	1.7006	0.0199249	0.0843291	-0.435301	Q9NP58	ABCB6	ATP-binding cassette sub-family B member 6, mitochondrial OS=Homo sapiens OX=9606 GN=ABCB6 PE=1 SV=1	0	25.816	7	4	5	4	842	93.8	8.48	46	4	0	1		1.19891	0.151445	0.809107	0.474314	0.672779	0.898971	-0.591366	0.733387	0.92183	0.152013	0.831303	0.206918	0.503272	0.304433	1.15341	0.887512	-0.194964	0.24491	-0.66269	0.453053	0.808171	0.667962	0.305331	0.484094	0.348156
	1.63559	0.0231423	0.0852259	0.454398	P59768	GNG2	Guanine nucleotide-binding protein G(I)/G(S)/G(O) subunit gamma-2 OS=Homo sapiens OX=9606 GN=GNG2 PE=1 SV=2	0	26.673	42	2	12	2	71	7.8	7.99	131	2	0	1		-0.340044	0.621505	-0.635073	-0.132402	-0.381277	-0.408201	1.33167	-0.339987	0.379696	-0.243646	-0.375615	-0.0824687	-0.217189	-0.160625	0.305185	-0.336876	0.686274	-0.217437	0.998785	-0.183068	0.293116	-0.0222479	-0.161282	0.801307	-0.180238
	1.18651	0.0650859	0.0855559	0.86468	P35914	HMGCL	Hydroxymethylglutaryl-CoA lyase, mitochondrial OS=Homo sapiens OX=9606 GN=HMGCL PE=1 SV=2	0.001	10.477	10	3	4	3	325	34.3	8.54	26	3	0	1		-1.31609	-0.871525	-1.4207	-0.689749	-1.27264	-1.24591	-1.78251	-0.536936	0.385315	1.24203	-0.449771	0.758269	1.8169	-0.683923	-0.101263	0.177592	-1.5465	-0.540755	-1.08082	-0.835829	-0.441964	-1.13517	-0.0605366	1.46815	2.83386
	1.5629	0.0273588	0.0856151	0.482411	P62834	RAP1A	Ras-related protein Rap-1A OS=Homo sapiens OX=9606 GN=RAP1A PE=1 SV=1	0	92.871	64	11	76	4	184	21	6.67	571	11	0	1		-0.652315	0.351243	-0.614968	-0.150269	-0.381965	-0.43297	1.20141	-0.684586	-0.380061	0.349452	-0.466005	-1.00746	0.183215	-0.190957	-0.462321	-0.420171	0.662002	-0.117387	1.2232	-0.157297	0.231607	-0.300547	-0.366809	-0.010845	-0.34986
	1.15257	0.0703767	0.0861887	-0.943638	P60985	KRTDAP	Keratinocyte differentiation-associated protein OS=Homo sapiens OX=9606 GN=KRTDAP PE=1 SV=1	0	13.089	12	2	4	2	99	11	7.42	35	2	0	1		1.21157	1.64625	2.28034	0.740097	1.59113	-1.06712	-0.130336	0.789436	1.13408	-0.868736	0.927893	2.17704	-0.698657	-0.653779	0.0580575	-1.03429	-0.817772	2.26427	-1.25971	-1.19418	0.0487503	0.760396	-2.44492	-0.776294	-0.560186
	1.55971	0.0275605	0.0866311	0.478937	O75923	DYSF	Dysferlin OS=Homo sapiens OX=9606 GN=DYSF PE=1 SV=1	0	60.617	7	13	19	13	2080	237.1	5.64	131	13	0	1		-0.791805	-0.0250114	-0.896594	-0.293964	-0.680152	-0.0553122	0.406881	-0.731634	-0.831249	0.539339	-0.457713	-0.696327	0.568821	0.180715	-0.498177	0.404997	0.211178	-0.278951	1.35818	-0.20145	0.208642	-0.359043	0.180624	-0.128052	-0.406081
	1.13565	0.0731722	0.0877931	0.971319	P42765	ACAA2	3-ketoacyl-CoA thiolase, mitochondrial OS=Homo sapiens OX=9606 GN=ACAA2 PE=1 SV=2	0	62.173	38	11	22	11	397	41.9	8.09	158	11	0	1		-1.13014	0.0322161	-1.13711	-0.842834	-1.07081	-1.07876	-1.19374	-0.913455	1.83925	1.16281	-0.698889	1.9468	1.51997	-0.483932	-1.31891	-0.0407195	-1.61153	-0.80331	-1.29035	-0.953853	-1.82703	-0.73148	-0.0615267	-1.20154	3.61159
	1.35315	0.0443451	0.0880751	-0.602468	P22897	MRC1	Macrophage mannose receptor 1 OS=Homo sapiens OX=9606 GN=MRC1 PE=1 SV=1	0.001	6.494	2	3	4	3	1456	165.9	6.54	16	3	0	1		0.582239	0.557702	-0.28343	0.970411	-0.0175654	0.657459	0.397303	1.72879	-0.431721	0.718701	0.716967	-0.446474	-0.525879	1.15978	0.664919	0.915453	1.15768	0.775231	-0.853939	0.8369	-0.963628	1.55027	1.01449	1.40268	-0.0147793
	1.24069	0.057453	0.0886552	0.728427	Q15084	PDIA6	Protein disulfide-isomerase A6 OS=Homo sapiens OX=9606 GN=PDIA6 PE=1 SV=1	0	31.452	15	5	8	5	440	48.1	5.08	81	5	0	1		-0.108156	-0.500997	-0.158647	0.354378	-0.0287528	-0.0928415	-0.262161	-0.0571439	2.23633	0.636411	0.0617626	2.12022	0.835428	-0.929466	0.276381	0.277968	0.907333	-1.08864	-0.804956	-0.822146	1.5921	-1.12074	-0.878552	-0.103895	1.42741
	1.49664	0.0318686	0.0887875	0.500905	E9PRJ8	CD81	Tetraspanin (Fragment) OS=Homo sapiens OX=9606 GN=CD81 PE=1 SV=1	0	55.32	21	3	48	3	209	22.5	6.15	478	3	0	1		-0.0151356	0.199684	-0.248329	0.286941	-0.0986413	-0.208885	0.408637	-1.08676	-0.673695	0.915744	-0.602528	-1.37736	1.2113	-0.33178	-0.21857	-0.254331	0.303604	-0.505934	0.580742	0.295443	0.271707	-0.336018	0.54198	0.0173857	0.270882
	1.48653	0.0326186	0.0896698	0.501838	P62136	PPP1CA	Serine/threonine-protein phosphatase PP1-alpha catalytic subunit OS=Homo sapiens OX=9606 GN=PPP1CA PE=1 SV=1	0	29.265	18	6	13	3	330	37.5	6.33	98	6	3	1		0.0873492	-0.0934715	0.178331	0.0908851	-0.0659234	-0.626476	0.514151	-0.139946	0.0356626	0.32524	-0.104333	0.0446557	0.275446	-0.810525	-0.849502	-0.165885	0.788417	-0.748766	1.61446	-0.368112	0.125839	-1.01993	-0.989331	-0.386495	-0.0414627
	1.30813	0.0491894	0.0915832	0.623611	G5EA09	SDCBP	Syndecan binding protein (Syntenin), isoform CRA_a OS=Homo sapiens OX=9606 GN=SDCBP PE=1 SV=1	0	192.31	60	11	125	11	318	34.8	8.51	1366	11	0	1		-0.8378	0.326333	-1.37996	-0.35493	-0.827875	0.611876	0.75376	-1.21398	-1.41482	0.121779	-1.50911	-1.50837	0.483902	-0.685524	-0.552453	-0.333835	-0.064963	-0.669048	1.28166	-0.598927	0.974058	-0.393981	0.111958	0.0266012	-0.454479
	1.25417	0.0556971	0.0934286	-0.674923	Q86SQ4	ADGRG6	Adhesion G-protein coupled receptor G6 OS=Homo sapiens OX=9606 GN=ADGRG6 PE=1 SV=3	0	30.873	5	7	23	7	1221	136.6	7.87	144	7	0	1		0.569651	0.102095	-0.190839	1.35866	0.491602	0.21474	1.27429	0.909095	-0.808736	-0.920084	1.43385	-1.1371	-1.21877	0.850137	0.0469402	0.991056	1.25785	-0.292925	-0.662338	-1.20122	-0.109125	0.873585	1.17463	-0.405749	-0.292884
	1.01627	0.0963221	0.0944062	1.44262	P43652	AFM	Afamin OS=Homo sapiens OX=9606 GN=AFM PE=1 SV=1	0	218.307	49	27	201	27	599	69	5.9	1488	27	0	1		-2.50077	0.0446613	-2.9487	-2.98873	-3.22937	-2.2737	-3.52341	-2.81517	-2.35536	-2.24021	-4.20833	-1.70635	-1.11373	-2.12643	-2.35639	-1.53129	-2.38422	-0.994747	-1.64199	5.73019	-1.75596	-0.0276451	-1.62187	2.34679	1.76043
	1.70823	0.019578	0.0950031	-0.402109	P27824	CANX	Calnexin OS=Homo sapiens OX=9606 GN=CANX PE=1 SV=2	0	14.226	5	2	3	2	592	67.5	4.6	33	2	0	1		0.311496	-0.0552558	0.375557	0.72356	1.0007	0.978199	0.0656753	0.84374	-0.164026	-0.422981	0.661036	0.181632	-0.36088	0.523104	0.501563	0.409248	-0.235888	0.408085	0.140965	0.128717	1.31885	0.372344	0.0131266	0.334436	0.162073
	1.1217	0.075562	0.0951221	-0.906307	A0A0G2JRQ6		Ig-like domain-containing protein (Fragment) OS=Homo sapiens OX=9606 PE=1 SV=4	0.001	8.715	14	3	27	3	117	12.7	8.29	147	3	0	1		-0.325097	-1.31376	-0.0107715	0.424966	1.13482	0.34039	-0.0896736	-0.191515	-1.24779	-1.38626	0.931648	-0.972244	-1.05541	3.47914	-1.23885	-0.319041	-0.367108	2.46205	-0.962831	0.447124	-0.950083	-1.08204	1.86705	-1.12432	-0.0701791
	1.75161	0.0177171	0.0973621	-0.385136	Q9HBW9	ADGRL4	Adhesion G protein-coupled receptor L4 OS=Homo sapiens OX=9606 GN=ADGRL4 PE=1 SV=3	0.001	6.683	2	2	3	2	690	77.8	7.61	23	2	0	1		1.52081	0.463696	0.513212	0.681037	-0.0629001	1.43608	-0.131532	0.411323	0.586477	0.549526	0.44422	0.361343	0.68813	0.222065	0.385886	-0.039272	0.244948	0.243979	0.403354	0.49046	0.0583068	0.373459	-0.117435	0.167216	-0.0912585
	1.4993	0.0316735	0.0973908	0.466811	P61086	UBE2K	Ubiquitin-conjugating enzyme E2 K OS=Homo sapiens OX=9606 GN=UBE2K PE=1 SV=3	0	13.819	19	3	3	3	200	22.4	5.44	22	3	0	1		-0.86353	-0.128003	-1.04917	-0.678808	-0.834827	-0.819594	-0.192795	-0.943362	-0.140603	-0.112313	-0.850966	0.12234	-0.00643132	0.511637	0.368921	0.10547	0.223039	0.083995	0.985677	0.414156	0.169711	0.258079	0.167176	-0.223383	0.478745
	1.44635	0.0357808	0.0975123	0.493328	E9PK25	CFL1	Cofilin, non-muscle isoform OS=Homo sapiens OX=9606 GN=CFL1 PE=1 SV=1	0	96.351	48	11	72	10	204	22.7	8.34	634	11	2	1		-0.830292	-0.504557	-0.201058	-1.0277	-0.889145	-1.33079	0.307004	-1.2389	-0.212062	-0.3543	-0.559927	-0.85964	-0.134833	-0.167851	-0.761136	-0.279532	-0.0446331	-0.580489	1.44162	-0.572972	0.341147	-0.777097	-1.10368	-0.571316	-0.376025
	1.14778	0.0711573	0.0976713	0.8108	Q08830	FGL1	Fibrinogen-like protein 1 OS=Homo sapiens OX=9606 GN=FGL1 PE=1 SV=3	0	62.014	26	8	34	8	312	36.4	5.87	254	8	0	1		-1.52588	1.2582	-1.04719	0.973062	-1.21465	0.667681	0.780398	-1.16511	-0.379593	1.19083	-1.30691	-0.468482	0.868143	1.42827	-1.74372	-0.342192	1.45422	0.120427	-1.09868	-0.77988	1.34493	-0.96425	1.67868	0.47523	0.549402
	1.35879	0.0437733	0.0983303	-0.541132	F8VVM2	SLC25A3	Phosphate carrier protein, mitochondrial OS=Homo sapiens OX=9606 GN=SLC25A3 PE=1 SV=1	0.001	7.528	6	2	4	2	324	36.1	9.26	31	2	0	1		1.06482	0.224645	0.905468	0.00229797	1.26913	0.556865	0.880518	0.575159	0.839	-0.763574	0.718681	0.700287	-0.808118	0.215702	1.94373	-0.251994	-0.105147	0.241702	-0.671334	0.0106614	-0.379899	0.337839	-0.265887	0.766843	0.281284
	1.30865	0.0491305	0.0983804	0.582135	Q15582	TGFBI	Transforming growth factor-beta-induced protein ig-h3 OS=Homo sapiens OX=9606 GN=TGFBI PE=1 SV=1	0	111.787	29	15	54	15	683	74.6	7.71	440	15	0	1		-0.373715	0.695303	-0.512275	-0.0058979	-0.612273	0.132227	0.808035	-0.501317	0.171332	0.806622	-0.280363	0.737412	0.827825	-0.0284273	-0.406089	0.161997	0.235045	0.329631	-0.59984	2.87033	-0.56209	0.113391	0.189453	0.569764	0.133861
	1.34279	0.0454162	0.0984257	0.553224	P61081	UBE2M	NEDD8-conjugating enzyme Ubc12 OS=Homo sapiens OX=9606 GN=UBE2M PE=1 SV=1	0.001	8.646	11	2	4	2	183	20.9	7.69	27	2	0	1		-0.442467	0.382217	0.530472	-0.63904	-0.00119714	-0.162062	-0.132627	-0.263539	1.08219	-0.182496	0.216148	1.58144	0.241904	-1.27469	-0.33398	-0.406008	0.564187	-1.13918	1.13491	-0.603672	-0.440685	-0.680111	-0.705758	-0.41827	-0.0804377
	1.23618	0.0580526	0.0986626	0.653767	I3L3E4	CHMP6	Charged multivesicular body protein 6 (Fragment) OS=Homo sapiens OX=9606 GN=CHMP6 PE=1 SV=1	0.001	10.013	24	2	5	2	113	12.9	4.15	45	2	0	1		-0.633	-0.0172085	-0.761761	0.344437	-0.252818	0.0608061	2.41949	-0.491305	0.602512	-0.332544	-0.748363	-0.239412	-0.33427	-0.538898	-1.38325	-0.79903	0.0562175	-0.943337	1.54372	-0.593047	0.493735	-1.26175	-1.23078	-0.658117	-0.386576
	1.67611	0.0210809	0.0991098	0.398128	O43566	RGS14	Regulator of G-protein signaling 14 OS=Homo sapiens OX=9606 GN=RGS14 PE=1 SV=4	0	18.764	11	5	6	5	566	61.4	8.19	44	5	0	1		-0.351284	0.872975	0.432943	-0.180721	-0.113009	0.0209429	1.25747	0.0619462	0.734301	0.26693	-0.241772	0.511371	-0.173605	-0.194028	0.0591335	0.0382082	1.10668	0.149678	0.809244	0.399527	-0.150079	0.423209	0.272978	0.346621	0.0623736
	1.13014	0.0741079	0.0992572	0.826431	P01008	SERPINC1	Antithrombin-III OS=Homo sapiens OX=9606 GN=SERPINC1 PE=1 SV=1	0	263.01	58	25	191	25	464	52.6	6.71	1522	25	0	1		0.570177	3.75049	-0.430132	0.076878	-0.597654	-0.898795	0.121478	-0.435667	-0.177913	0.4437	-0.923101	-0.531885	-0.0569648	-0.773401	-1.27933	-0.242038	1.64788	-0.546562	-0.566332	-1.17451	1.47104	-0.820956	1.63428	-0.979018	-0.537441
	1.61986	0.0239962	0.10003	-0.411916	Q9NYU2	UGGT1	UDP-glucose:glycoprotein glucosyltransferase 1 OS=Homo sapiens OX=9606 GN=UGGT1 PE=1 SV=3	0	14.447	3	4	5	4	1555	177.1	5.63	35	4	0	1		1.04466	-0.178919	0.272096	0.955322	0.338546	0.159741	0.206266	0.507889	0.199584	-0.174058	0.702014	0.881068	-0.510024	0.364233	1.00373	0.145277	0.777737	0.726216	-0.62032	0.128406	0.367178	0.747201	0.848443	0.838982	0.297749
	1.46182	0.0345286	0.100716	-0.470365	H3BN14	CALB2	Calretinin (Fragment) OS=Homo sapiens OX=9606 GN=CALB2 PE=1 SV=2	0	11.996	12	3	9	2	235	27.3	5.43	47	3	1	1		0.935405	0.40787	1.10795	0.447724	1.28951	0.886706	0.384688	1.07036	1.08412	-0.379192	0.907631	1.19871	-0.556993	0.6962	0.964535	0.762876	-0.0760269	0.652212	-0.717392	0.502833	-0.293165	0.543167	0.506023	0.719105	0.429395
	1.31257	0.0486885	0.101176	-0.561477	Q5T4S7	UBR4	E3 ubiquitin-protein ligase UBR4 OS=Homo sapiens OX=9606 GN=UBR4 PE=1 SV=1	0.001	6.13	0	3	5	3	5183	573.5	6.04	27	3	0	1		1.79705	-0.0145964	1.00218	0.639941	0.85868	0.110813	-0.707455	0.953003	0.411729	0.115089	0.13432	0.608992	0.272281	1.30968	0.431769	-0.132407	-1.0677	0.393661	-0.335665	0.0344936	1.48725	1.17116	1.66064	0.134061	0.167807
	1.69815	0.0200379	0.101662	0.385534	B1AK88	CAPZB	F-actin-capping protein subunit beta OS=Homo sapiens OX=9606 GN=CAPZB PE=1 SV=1	0	59.576	37	10	27	10	301	33.8	6.43	187	10	0	1		-0.365991	-0.429737	-0.15332	-0.654831	-0.581837	-0.444492	0.0853512	-0.618185	-0.0924339	-0.0941733	-0.381042	-0.498254	0.208568	-0.200777	-0.513706	0.433666	0.0209507	-0.355601	1.31574	0.148377	0.152811	-0.132139	-0.248262	-0.343146	-0.0247294
	1.1856	0.0652228	0.101682	0.699836	Q96D31	ORAI1	Calcium release-activated calcium channel protein 1 OS=Homo sapiens OX=9606 GN=ORAI1 PE=1 SV=2	0	14.503	7	2	5	2	301	32.6	8.32	33	2	0	1		-1.11343	0.256349	-1.48854	-1.01958	0.549092	0.679597	0.796605	-1.49796	-1.63124	-0.0559394	-1.53433	-1.40899	0.0453973	-0.0190947	0.325662	1.15706	0.210438	-0.149883	0.84779	-0.564492	0.179374	0.822229	1.23347	0.400728	0.988919
	1.11483	0.076767	0.101976	-0.82293	P22528	SPRR1B	Cornifin-B OS=Homo sapiens OX=9606 GN=SPRR1B PE=1 SV=2	0	18.239	62	4	17	4	89	9.9	8.48	89	4	0	1		-0.73844	0.224978	2.14497	0.938853	0.0767072	0.520468	-1.32682	0.584524	0.219813	-1.4411	1.01538	0.547881	-1.22465	0.217215	0.962958	3.66279	-0.597577	1.20831	-1.11615	0.00465428	-1.03458	0.373682	-0.011892	0.696172	-0.182293
	1.67791	0.0209939	0.101979	0.388588	Q1JUQ5	FKBP1A	Peptidylprolyl isomerase OS=Homo sapiens OX=9606 GN=FKBP1A PE=1 SV=1	0	24.048	15	1	9	1	92	10.1	5.9	68	1	0	1		-0.509186	0.281526	-0.191521	-0.392833	-0.12781	-0.639303	0.689051	-0.479611	-0.0879778	0.313925	-0.433085	-0.472632	0.213963	0.402587	-0.0460107	0.747332	0.237161	0.303299	0.757827	-0.101849	0.0825772	0.216082	0.767321	0.0962455	-0.222214
	1.24884	0.0563843	0.101991	-0.615879	P12532	CKMT1A	Creatine kinase U-type, mitochondrial OS=Homo sapiens OX=9606 GN=CKMT1A PE=1 SV=1	0	73.536	26	9	26	9	417	47	8.34	234	9	0	1		0.273068	-0.336165	0.449914	2.42588	0.64255	1.3949	0.377249	0.678339	0.952255	-0.60022	0.794662	0.875057	-0.242908	-0.235383	0.459515	-0.523652	-0.958727	0.384764	-0.9928	1.28235	0.024633	-0.400922	-0.587577	-0.151091	0.337963
	1.15902	0.0693386	0.102018	0.738049	C9J8S2	RARRES2	Chemerin (Fragment) OS=Homo sapiens OX=9606 GN=RARRES2 PE=1 SV=1	0.001	8.509	7	1	4	1	159	17.8	10.21	36	1	0	1		-0.456113	3.01751	-0.857357	0.441567	0.231607	-0.593141	2.0022	-0.648963	0.943692	0.106143	-0.0111953	0.0735385	-0.251559	-0.444247	-0.150613	-1.00043	1.04062	-0.393009	-0.432163	0.746816	0.423289	-1.43413	-0.846447	-0.629554	-1.17533
	1.14047	0.0723656	0.102084	0.770057	H3BN98		40S ribosomal protein S15a (Fragment) OS=Homo sapiens OX=9606 PE=3 SV=2	0.001	7.594	9	2	3	1	237	27.2	9.55	17	2	1	1		-0.22081	-0.970499	-0.266785	-0.962904	0.129961	-1.37641	-1.04039	-0.215743	1.28683	2.50669	0.0830527	1.16392	2.83909	-0.0861961	0.177199	0.931014	-0.505859	0.0736144	-0.645047	-0.0853195	-0.345258	0.189679	0.382037	0.16987	1.82587
	1.10254	0.0789702	0.102159	-0.856602	O75636	FCN3	Ficolin-3 OS=Homo sapiens OX=9606 GN=FCN3 PE=1 SV=2	0	246.965	53	12	752	12	299	32.9	6.67	7358	12	0	1		1.81968	-0.658492	0.129398	-0.728439	2.60397	0.147325	2.29671	0.267946	0.374032	-1.45313	-0.509947	-1.52708	-1.4088	0.433062	1.03663	-0.629766	-0.781663	0.849505	-0.080245	-1.61033	0.0893415	1.13202	-1.77486	-0.452727	-0.970239
	1.51766	0.0303626	0.102242	0.437966	K7ELL7	PRKCSH	Glucosidase 2 subunit beta OS=Homo sapiens OX=9606 GN=PRKCSH PE=1 SV=1	0	11.587	4	2	2	2	535	60.2	4.41	18	2	0	1		-0.381969	0.166796	-0.496875	0.510964	-0.418569	-0.365079	0.119959	-0.135418	-0.0855764	0.641613	-0.506211	-0.595259	0.573551	-0.421737	-0.240318	0.314956	-0.0939403	-0.237614	-0.587375	0.453305	0.753381	0.191155	0.892425	0.104372	1.20519
	1.28438	0.0519539	0.102585	0.57331	G3V4U0	FBLN5	Fibulin-5 OS=Homo sapiens OX=9606 GN=FBLN5 PE=1 SV=1	0	40.063	14	6	18	6	453	50.8	4.77	141	6	0	1		-0.49038	0.890674	-0.40372	0.749624	0.159929	0.0908629	-0.194869	-0.0636752	0.166825	0.287305	-0.016545	1.22345	0.276731	-0.396876	-0.725723	0.0575953	-0.0616415	-0.433411	-0.0172203	2.75763	-0.573672	-0.443796	0.483974	0.434646	-0.492158
	1.38006	0.041681	0.102623	0.502573	P60709	ACTB	Actin, cytoplasmic 1 OS=Homo sapiens OX=9606 GN=ACTB PE=1 SV=1	0	302.646	57	17	560	5	375	41.7	5.48	4440	17	16	1		0.220663	-0.377279	0.225021	-1.06839	-0.435098	-1.13457	-0.100037	-0.740113	0.109479	-0.309077	-0.364635	-0.204755	-0.194604	-0.160985	-0.4672	0.108902	0.10525	-0.637913	1.08283	-0.201102	0.664029	-0.181149	-1.05752	1.40744	0.476247
	1.39288	0.0404688	0.103946	0.490333	Q8TCZ2	CD99L2	CD99 antigen-like protein 2 OS=Homo sapiens OX=9606 GN=CD99L2 PE=1 SV=1	0.001	7.929	6	1	4	1	262	28	5.14	30	1	0	1		-0.0596837	-0.465005	-0.426571	-0.0590338	0.124836	-0.714995	-0.818889	-0.430777	-0.364537	0.202876	-0.599687	0.000835637	0.413078	-0.432664	-0.376576	-0.301466	0.861899	-0.348362	0.677157	1.01567	1.73601	0.0750716	-0.38152	-0.281023	-0.12484
	1.41184	0.0387402	0.104053	-0.478996	Q13200	PSMD2	26S proteasome non-ATPase regulatory subunit 2 OS=Homo sapiens OX=9606 GN=PSMD2 PE=1 SV=3	0	44.89	11	9	17	9	908	100.1	5.2	126	9	0	1		1.98413	-0.828979	1.09467	-0.202843	1.12221	0.272757	-0.414045	0.747708	0.479421	-0.268402	0.331756	0.343325	0.000838438	0.463286	0.354661	0.655381	-0.162581	0.733773	-0.0228756	0.198749	0.608298	0.880987	0.69735	0.252699	0.145008
	1.38882	0.0408493	0.104552	0.489823	Q9UK41	VPS28	Vacuolar protein sorting-associated protein 28 homolog OS=Homo sapiens OX=9606 GN=VPS28 PE=1 SV=1	0	40.679	44	7	14	7	221	25.4	5.54	105	7	0	1		-0.446247	0.0298685	-0.841273	-0.591506	-0.486288	0.759686	0.73827	-1.0074	-0.614678	0.521601	-0.846482	-0.719761	0.731177	-0.452358	-0.458564	-0.153886	0.308567	0.0541348	1.08916	-0.165144	0.818097	0.294013	4.63827e-05	0.0796614	-0.133347
	1.41278	0.0386565	0.107277	-0.468351	O75954	TSPAN9	Tetraspanin-9 OS=Homo sapiens OX=9606 GN=TSPAN9 PE=1 SV=1	0	32.577	14	3	19	3	239	26.8	7.68	165	3	0	1		1.12501	-0.356218	0.382061	0.194121	0.0730271	-0.107866	-0.0503519	-0.334828	-0.781723	0.254878	-0.702024	-1.15447	0.663053	1.37436	0.612418	-0.204701	0.19978	0.359899	0.200124	-0.28387	-0.282884	0.565067	-0.0456846	-0.212543	0.158634
	1.57983	0.026313	0.107468	-0.401481	E9PMT5	CD3D	CD3 delta OS=Homo sapiens OX=9606 GN=CD3D PE=1 SV=1	0.001	9.345	21	2	2	2	98	10.5	5.29	22	2	0	1		0.300886	0.257607	0.626604	0.802929	0.835366	-0.327696	0.25453	0.210322	-0.175186	0.640113	0.881472	-0.635047	0.525475	0.527999	0.638656	-0.157231	0.794784	0.619172	0.0511058	-0.333553	-0.2531	0.602833	-0.352365	0.0577063	-0.207654
	1.42501	0.0375833	0.107503	-0.461023	O15400	STX7	Syntaxin-7 OS=Homo sapiens OX=9606 GN=STX7 PE=1 SV=4	0	54.513	36	7	22	7	261	29.8	5.55	222	7	0	1		0.482794	-0.451573	0.659243	0.00978094	0.399867	0.769878	-0.702082	0.268326	-0.721847	0.393966	1.1346	-0.696111	0.651985	0.256805	0.693206	0.886464	-0.627098	0.454131	0.0913662	0.49034	0.916083	0.0848618	-0.113504	-0.438989	0.226215
	1.33681	0.0460454	0.108289	0.50673	O15145	ARPC3	Actin-related protein 2/3 complex subunit 3 OS=Homo sapiens OX=9606 GN=ARPC3 PE=1 SV=3	0	14.289	14	3	9	3	178	20.5	8.59	57	3	0	1		-0.331573	-0.170289	-0.327164	-0.904401	-0.889212	-1.28274	0.285996	-1.26017	-0.0502406	-0.129577	-0.0630367	-0.324808	0.324392	0.0118661	0.202574	1.02549	0.15731	-0.0559734	1.05518	-0.316454	-0.130338	0.559652	0.151694	0.254772	1.18059
	1.32605	0.0472005	0.108542	0.512327	P20160	AZU1	Azurocidin OS=Homo sapiens OX=9606 GN=AZU1 PE=1 SV=3	0	13.299	9	2	4	2	251	26.9	9.5	33	2	0	1		-0.238494	-0.205307	-0.702469	-0.099974	-0.621943	-0.269006	-0.791738	-0.397473	0.649069	1.16737	-0.489991	0.663508	1.46808	0.111389	0.477229	0.282788	-0.191023	0.57471	-0.0702359	0.66767	0.201304	0.122698	1.05888	0.772563	1.26684
	1.4402	0.0362909	0.109353	0.447151	P37802	TAGLN2	Transgelin-2 OS=Homo sapiens OX=9606 GN=TAGLN2 PE=1 SV=3	0	70.498	51	10	27	9	199	22.4	8.25	251	10	1	1		-0.490572	-0.273227	-0.042456	-0.839714	-0.488604	-1.01793	-0.227203	-1.11305	-0.343757	-0.60239	-0.669372	-0.860642	-0.285753	-0.0490651	-0.499625	0.0172091	-0.368022	-0.882923	1.35167	-0.0778097	0.83839	-0.427185	-0.261164	-0.337796	-0.421486
	1.07744	0.0836683	0.109616	0.823163	P43251	BTD	Biotinidase OS=Homo sapiens OX=9606 GN=BTD PE=1 SV=2	0	41.979	16	7	14	7	543	61.1	6.25	119	7	0	1		0.673928	1.98292	-0.321282	-0.0572374	-0.402197	-0.248823	-0.541972	0.186347	-0.153271	-0.246348	-0.101024	0.0813194	-0.0809717	-1.44705	-1.85203	0.634074	-1.28933	-0.919075	-1.09276	3.73763	-0.517374	-0.683455	0.983279	1.14924	0.948648
	1.08231	0.0827344	0.109677	0.812004	Q9Y5Y7	LYVE1	Lymphatic vessel endothelial hyaluronic acid receptor 1 OS=Homo sapiens OX=9606 GN=LYVE1 PE=1 SV=2	0	20.312	11	4	8	4	322	35.2	8.28	43	4	0	1		0.185511	3.21161	-0.612822	-0.0854307	-1.13643	-0.83449	0.0972996	-0.38639	-0.767582	0.259299	-0.670765	0.0594228	-0.128136	-1.10646	-1.63954	-1.11651	1.35524	1.80458	0.731504	0.593852	0.680506	-1.07731	2.15224	0.0555158	-0.502433
	1.48057	0.0330698	0.109721	-0.428812	F5GYQ1	ATP6V0D1	V-type proton ATPase subunit OS=Homo sapiens OX=9606 GN=ATP6V0D1 PE=1 SV=1	0	34.335	17	7	21	7	392	44.6	5.14	123	7	0	1		0.846739	-0.625408	0.419858	0.824605	1.37356	0.599922	0.00253406	0.474619	0.0756076	0.28105	0.939456	0.26251	0.503955	0.655817	0.788593	0.655954	-0.607342	0.156985	-0.132268	0.616583	0.0218968	0.127946	-0.691099	0.159354	0.422741
	1.25931	0.0550415	0.110023	-0.554395	Q86Y82	STX12	Syntaxin-12 OS=Homo sapiens OX=9606 GN=STX12 PE=1 SV=1	0.001	8.588	9	2	2	2	276	31.6	5.59	19	2	0	1		1.41792	0.687262	1.01061	1.6446	0.414126	1.27799	0.0837652	1.31756	0.388676	0.330866	1.66867	1.19022	0.315777	1.02273	-0.152102	0.234096	-0.476528	-0.606676	0.309021	0.377909	-0.139857	-0.540099	-0.818851	0.133968	0.745432
	1.3729	0.0423736	0.110949	0.473572	P13671	C6	Complement component C6 OS=Homo sapiens OX=9606 GN=C6 PE=1 SV=3	0	155.203	27	22	87	22	934	104.7	6.76	697	22	0	1		0.433251	2.42064	0.157995	0.351879	0.467115	-0.0579857	0.537416	0.155297	0.46738	0.485033	-0.0629036	0.3431	0.17922	-0.110398	-0.0153882	0.590274	1.23446	-0.230499	-0.530908	0.0314534	0.57222	-0.188225	0.852706	0.241851	-0.138837
	1.52646	0.0297536	0.112466	0.404935	P62258	YWHAE	14-3-3 protein epsilon OS=Homo sapiens OX=9606 GN=YWHAE PE=1 SV=1	0	142.609	62	15	132	12	255	29.2	4.74	957	15	4	1		-0.118908	-0.269611	-0.18555	-0.517623	-0.231184	-0.654642	0.518655	-0.610264	-0.116581	-0.243772	-0.704714	-0.365586	-0.0679739	-0.129817	-0.573038	0.0964756	0.108431	-0.701101	1.39138	-0.544838	0.130877	-0.454535	-0.89785	-0.148568	-0.261117
	1.18497	0.0653181	0.114067	-0.606783	Q00013	MPP1	55 kDa erythrocyte membrane protein OS=Homo sapiens OX=9606 GN=MPP1 PE=1 SV=2	0	67.568	21	8	23	8	466	52.3	7.37	192	8	0	1		1.71995	-0.89463	0.969195	0.326117	0.660808	-0.0785787	-0.565337	0.715428	-0.430597	-0.346929	-0.0247891	-0.89218	-0.165268	0.0435545	0.138925	-0.907293	-0.0032029	-0.342932	0.73874	-0.50799	2.24624	0.80174	-0.862527	-0.0935279	-0.675138
	1.21626	0.0607775	0.11407	0.572861	Q9BXX0	EMILIN2	EMILIN-2 OS=Homo sapiens OX=9606 GN=EMILIN2 PE=1 SV=3	0	54.769	10	9	15	9	1053	115.6	6.46	149	9	0	1		-0.520822	0.419585	-0.272635	0.160894	-0.438435	0.0987716	0.497434	-0.291004	-0.6448	1.55659	0.0939812	-0.293523	1.77917	-0.412673	-0.626497	0.484725	-0.572456	-0.225752	0.0970826	1.95319	-0.907667	-0.176341	0.754974	0.00814855	0.640778
	1.28731	0.0516045	0.114073	0.515678	B8ZWD1	DBI	Acyl-CoA-binding protein OS=Homo sapiens OX=9606 GN=DBI PE=1 SV=1	0	18.25	29	2	11	2	97	11.1	8.32	93	2	0	1		-1.22363	-0.190188	-0.766362	-0.279432	-1.18376	-1.22691	-0.0119577	-1.12214	-0.381609	0.41255	-0.748905	-0.468359	0.800966	0.407946	-0.09913	0.122429	-0.0608264	0.267896	1.08825	0.407415	-0.173118	0.525986	0.277961	-0.0359918	0.734384
	1.35832	0.0438204	0.114087	0.470756	O14672	ADAM10	Disintegrin and metalloproteinase domain-containing protein 10 OS=Homo sapiens OX=9606 GN=ADAM10 PE=1 SV=1	0	179.36	33	21	79	21	748	84.1	7.77	656	21	0	1		-0.704737	0.152746	-0.837524	-0.427992	-0.841377	-0.00295593	0.094407	-1.01137	-0.934148	0.411076	-1.24202	-0.883908	0.633617	0.104845	-0.194387	-0.201112	0.0558777	-0.246122	0.990122	0.143967	0.645391	0.223323	-0.105199	0.142765	0.248711
	1.42626	0.0374752	0.114333	0.435854	J3QKQ4	CD300A	CMRF35-like molecule 8 OS=Homo sapiens OX=9606 GN=CD300A PE=1 SV=1	0.002	5.139	8	1	2	1	169	18.7	5.14	18	1	0	1		-0.46259	-0.32054	0.154243	-0.0940671	-0.220869	-0.917693	0.756289	-0.896075	-0.168478	0.200618	-0.133912	-0.644805	-0.0338439	0.275238	-0.335529	-0.465789	0.61435	0.369727	0.793442	0.746733	0.678521	-0.250729	0.836466	0.306265	0.0223713
	1.46356	0.0343903	0.115302	0.418112	P08238	HSP90AB1	Heat shock protein HSP 90-beta OS=Homo sapiens OX=9606 GN=HSP90AB1 PE=1 SV=4	0	196.436	32	23	100	8	724	83.2	5.03	830	23	4	1		-0.349972	-0.432959	-0.156436	-0.353263	-0.155909	-0.460359	0.233249	-0.387699	0.166022	0.122819	-0.332721	0.475423	0.248055	-0.372309	-0.40513	-0.491634	-0.0308239	-0.477498	1.25412	-0.434913	-0.0714397	-0.374548	-0.845904	-0.393439	1.12411
	1.03145	0.0930146	0.115445	0.883632	Q06520	SULT2A1	Sulfotransferase 2A1 OS=Homo sapiens OX=9606 GN=SULT2A1 PE=1 SV=3	0	14.32	4	1	4	1	285	33.8	5.95	47	1	0	1		-0.0476517	-0.191625	-0.978173	-1.20337	-0.8137	-0.652626	-0.449428	-0.734582	1.27075	2.01133	0.0144222	1.7787	2.19615	-0.933728	-0.57454	-0.438951	-1.05476	-0.41285	-1.29838	-0.627715	-1.55274	-0.834622	0.140696	-0.914011	3.66158
	1.09245	0.0808261	0.115718	-0.729793	P10909	CLU	Clusterin OS=Homo sapiens OX=9606 GN=CLU PE=1 SV=1	0	197.046	35	15	374	15	449	52.5	6.27	2964	15	0	1		1.68994	1.09866	1.42943	0.821999	2.40914	-1.03409	0.101691	1.03642	0.0918624	-0.694637	0.398189	-0.635003	-1.7035	-0.304122	1.52561	-0.757722	1.09133	0.415215	-1.28849	0.41589	0.203453	0.78454	-0.908091	0.24886	-0.475626
	1.05611	0.0878796	0.115965	0.805735	P13611	VCAN	Versican core protein OS=Homo sapiens OX=9606 GN=VCAN PE=1 SV=3	0	69.672	4	12	29	5	3396	372.6	4.51	226	12	7	1		-1.79919	0.122982	-1.47635	-0.809582	-1.87246	-0.239193	-0.997878	-1.06119	-1.48772	0.577615	-1.02686	-0.578695	0.937271	-0.942935	-0.86516	-0.152404	-0.45984	-0.347878	-0.335434	3.23841	-0.727783	0.383059	-0.00190037	-0.614218	2.16017
	1.09385	0.0805659	0.116195	0.721314	O14818	PSMA7	Proteasome subunit alpha type-7 OS=Homo sapiens OX=9606 GN=PSMA7 PE=1 SV=1	0	115.271	49	11	91	11	248	27.9	8.46	732	11	0	1		-0.692855	-0.950491	-0.890028	-1.2338	1.08515	0.647273	-1.51444	-0.445066	-0.424542	1.62975	-0.873941	-0.194147	1.75725	-0.506974	-0.58526	-0.269003	0.41081	0.0470771	-0.043267	0.522257	0.643039	-0.730094	-0.68457	-1.43597	2.39238
	0.972232	0.106603	0.116327	-1.10297	Q99784	OLFM1	Noelin OS=Homo sapiens OX=9606 GN=OLFM1 PE=1 SV=4	0	51.721	14	6	21	6	485	55.3	6.95	178	6	0	1		-1.67937	-0.81025	-1.53968	-1.02365	-1.12109	2.50054	-1.48826	-0.099094	-1.61846	-2.21038	-2.00812	-0.928809	-2.07184	5.85109	0.805445	0.588164	-1.02559	-0.692195	-1.23643	-0.07428	-0.271856	-0.474899	-0.619647	-0.580598	-0.615166
	1.35501	0.0441563	0.117871	-0.457143	P19367	HK1	Hexokinase-1 OS=Homo sapiens OX=9606 GN=HK1 PE=1 SV=3	0	64.901	12	9	28	9	917	102.4	6.8	248	9	0	1		0.858357	0.250393	0.877604	0.316194	1.02146	0.685287	0.688643	0.856353	1.19199	-0.593552	0.853674	1.39788	-0.644614	0.69538	0.659902	0.184003	-0.372473	0.377061	-0.37612	-0.0186498	-0.310943	0.765398	0.108081	0.802773	0.231802
	1.13866	0.0726676	0.117937	0.638212	I3L4C2	BAIAP2	Brain-specific angiogenesis inhibitor 1-associated protein 2 OS=Homo sapiens OX=9606 GN=BAIAP2 PE=1 SV=1	0	154.964	42	21	68	1	553	61.3	8.94	542	21	22	1		0.0263777	0.047199	-0.751396	-0.312188	-0.379341	-0.192019	3.34801	-0.678364	0.0152457	0.646202	-0.908865	-0.437059	-0.710597	-0.263342	-0.0152797	-0.0490698	1.71876	-0.0574849	-0.262279	-0.128089	-0.0636598	-0.176151	0.881538	0.0375584	-0.0842995
	1.40194	0.0396336	0.11828	0.433304	P30044	PRDX5	Peroxiredoxin-5, mitochondrial OS=Homo sapiens OX=9606 GN=PRDX5 PE=1 SV=4	0	42.366	25	4	23	4	214	22.1	8.7	206	4	0	1		-0.466933	-0.394253	-0.212577	-1.02121	-0.436092	-0.479568	0.197581	-0.438469	0.241982	-0.374557	-0.635837	0.163839	-0.272112	-0.470218	-0.539616	-0.640266	0.131809	-0.0736611	1.50939	-0.55623	-0.0052517	-0.582683	-0.923105	-0.125358	0.601039
	1.30566	0.0494701	0.119144	-0.480161	H3BNX8	COX5A	Cytochrome c oxidase polypeptide Va OS=Homo sapiens OX=9606 GN=COX5A PE=1 SV=1	0	11.293	15	2	5	2	153	17.2	6	32	2	0	1		1.103	0.12704	1.12032	0.115575	1.30595	0.819076	-0.350513	0.973092	1.30606	-0.358197	0.863584	1.27255	-0.15018	0.619421	1.03051	0.372943	-0.242643	0.575405	-0.533753	0.240212	0.10244	0.163151	-0.57778	0.86412	0.494046
	1.06307	0.0864833	0.119282	-0.754632	A0A0A0MTS7	TTN	Titin OS=Homo sapiens OX=9606 GN=TTN PE=1 SV=1	0	19.534	0	9	12	9	35991	3992.2	6.39	64	9	0	1		-0.026884	-0.562814	0.756694	-0.322666	0.0680366	-0.636223	-0.579631	1.44942	0.295262	0.505012	0.187889	0.732332	-0.151836	1.89759	-0.370335	-0.186085	-0.870993	2.28652	-1.08099	3.0282	-1.26668	1.38302	-0.472466	-0.483189	-0.386105
	1.29529	0.0506649	0.119306	0.484906	Q14254	FLOT2	Flotillin-2 OS=Homo sapiens OX=9606 GN=FLOT2 PE=1 SV=2	0	222.567	56	21	117	21	428	47	5.25	1077	21	0	1		0.381775	0.766589	-0.20028	-0.254354	-0.21361	-0.1332	1.49251	-0.285425	0.127768	0.663363	-0.465603	-0.314073	0.431031	-0.358731	-0.105047	-0.763661	1.14921	-0.455776	0.643799	-0.585098	1.42366	0.0879396	-0.149383	0.202812	-0.28437
	1.25948	0.0550203	0.119472	-0.507881	A0A0A0MR02	VDAC2	Outer mitochondrial membrane protein porin 2 (Fragment) OS=Homo sapiens OX=9606 GN=VDAC2 PE=1 SV=1	0	29.587	19	5	8	5	282	30.3	7.81	55	5	0	1		0.893138	0.254446	1.24373	0.142199	1.00571	0.832719	1.42503	1.00269	1.10646	-0.73799	0.886243	0.945546	-0.993184	1.06959	1.52166	0.459245	0.386846	0.531384	-0.768918	0.655206	-0.0621352	0.62055	0.360063	0.899872	0.561422
	0.993935	0.101406	0.121435	0.922474	P05976	MYL1	Myosin light chain 1/3, skeletal muscle isoform OS=Homo sapiens OX=9606 GN=MYL1 PE=1 SV=3	0	19.857	23	4	7	2	194	21.1	5.03	52	4	0	1		-0.310957	3.60249	-0.680434	0.0599324	-0.955512	0.164576	1.60574	-0.41137	-0.441215	0.420351	-0.62917	0.337785	1.0228	-1.41719	-1.912	1.68178	-1.7969	-1.34044	-0.950018	2.20137	-2.06214	-1.29649	-0.958153	-1.11367	-0.417934
	1.31308	0.048632	0.122257	-0.463923	P09471	GNAO1	Guanine nucleotide-binding protein G(o) subunit alpha OS=Homo sapiens OX=9606 GN=GNAO1 PE=1 SV=4	0	37.374	20	6	34	4	354	40	5.53	270	6	0	1		0.660294	0.317658	0.711371	0.214097	1.20292	0.510349	1.36838	0.829507	0.737243	-0.490439	0.843905	0.629087	-0.754999	0.620461	0.944811	0.282663	-0.370584	0.502481	-0.679428	0.149513	-0.215708	0.697955	-0.514488	0.82883	0.35336
	1.03511	0.0922328	0.122391	-0.789935	P48594	SERPINB4	Serpin B4 OS=Homo sapiens OX=9606 GN=SERPINB4 PE=1 SV=2	0	37.661	21	8	16	4	390	44.8	6.21	112	8	0	1		0.503503	-0.809694	0.347674	0.323632	-0.37212	0.484254	-1.29996	0.97157	0.0869021	-1.30952	0.377609	0.254121	-1.77737	-0.148024	0.495424	4.13208	-0.174609	0.672537	-1.49182	-0.336346	-1.24622	0.550261	-0.0536503	0.0436033	-0.626753
	1.56766	0.0270605	0.122582	0.366374	P09382	LGALS1	Galectin-1 OS=Homo sapiens OX=9606 GN=LGALS1 PE=1 SV=2	0	28.898	50	6	16	6	135	14.7	5.5	124	6	0	1		-0.344765	0.692944	-0.184411	-0.154653	-0.391326	-0.66287	-0.134642	-0.478649	0.012102	0.0258762	-0.26593	0.244972	0.334603	-0.153572	-0.367299	0.1289	-0.452835	0.0723092	1.07471	-0.179671	0.068347	-0.179892	-0.274153	-0.47319	0.739379
	1.18236	0.0657113	0.123955	-0.553125	Q08AM6	VAC14	Protein VAC14 homolog OS=Homo sapiens OX=9606 GN=VAC14 PE=1 SV=1	0.003	4.612	2	1	2	1	782	87.9	6.13	15	1	0	1		0.548499	0.123227	0.496283	1.71255	1.90141	0.0169959	-0.498341	0.30825	-0.40186	-0.19409	0.310366	-0.470471	0.00415655	1.57529	0.532003	0.783412	0.108022	1.13174	-0.244542	0.484126	0.132274	1.70527	1.8268	0.215717	0.439156
	1.03838	0.0915428	0.124248	0.763497	P23378	GLDC	Glycine dehydrogenase (decarboxylating), mitochondrial OS=Homo sapiens OX=9606 GN=GLDC PE=1 SV=2	0	124.365	24	19	35	19	1020	112.7	7.11	340	19	0	1		-0.59564	-0.0438236	-1.09993	-0.764556	-0.941353	-1.22371	-1.26335	-0.768058	1.64723	-0.645514	-1.10399	1.58399	-0.588168	-0.401424	-0.555198	0.289712	-0.428149	-0.25363	-1.05479	-0.587384	-0.971246	-0.466141	0.629306	-0.635456	3.61302
	1.26934	0.0537847	0.125395	0.479682	F5H442	TSG101	Tumor susceptibility gene 101 protein OS=Homo sapiens OX=9606 GN=TSG101 PE=1 SV=1	0	73.332	31	9	27	9	365	40.9	5.3	279	9	0	1		-0.325533	0.0231725	-0.710647	-0.0320419	-0.282679	0.810104	0.824302	-0.722933	-0.900355	0.507662	-0.85414	-1.07674	0.554882	-0.141638	-0.428781	-0.3542	0.576044	-0.766021	1.11486	-0.0884419	0.754866	-0.473542	-0.146642	0.280635	-0.0598977
	1.07138	0.084844	0.125596	0.686588	P14151	SELL	L-selectin OS=Homo sapiens OX=9606 GN=SELL PE=1 SV=2	0	76.926	19	8	42	8	372	42.2	6.6	338	8	0	1		-0.269073	1.65957	-0.662837	0.263154	-0.533476	0.934053	1.74499	-0.536355	-0.375923	0.437246	-1.13631	-0.924413	-0.0367864	-1.21982	-0.819863	-1.47449	1.53576	-1.23088	0.719888	-0.671894	1.22049	-1.1077	-0.436587	-0.165237	-1.07875
	1.13946	0.0725335	0.126945	-0.58299	E7ESP9	NEFM	160 kDa neurofilament protein OS=Homo sapiens OX=9606 GN=NEFM PE=1 SV=1	0	74.415	17	15	29	11	877	98.3	4.86	208	15	1	1		0.924082	-0.0267923	1.19189	-0.250838	1.11992	0.657922	0.556227	0.955303	1.41206	-1.40767	0.780424	1.62729	-1.31553	0.546279	1.09084	0.566655	-0.489874	0.939212	-0.773222	0.0996681	-0.0844148	0.594963	-0.163699	0.9471	0.332539
	1.23648	0.058012	0.128258	-0.491483	Q9Y3C5	RNF11	RING finger protein 11 OS=Homo sapiens OX=9606 GN=RNF11 PE=1 SV=1	0.001	7.338	14	2	3	2	154	17.4	4.78	19	2	0	1		0.960355	-0.192076	0.516836	0.382015	0.219961	-0.14365	-1.22962	-0.119542	-0.782136	0.687552	0.797018	-0.180623	1.00526	1.14834	1.56423	0.718136	0.135439	0.745138	-0.358451	0.878241	-0.0507066	0.678635	0.920949	0.428774	0.221118
	1.55331	0.0279702	0.128683	0.358109	A8MU27	SUMO3	Small ubiquitin-related modifier 3 OS=Homo sapiens OX=9606 GN=SUMO3 PE=1 SV=1	0.001	8.111	8	1	3	1	147	16.9	9.67	26	1	0	1		0.0584798	-0.172926	0.0739359	-0.708387	0.0517879	-0.0514421	0.469321	-0.103547	0.388495	-0.0985932	-0.275327	0.441315	-0.130093	0.347927	0.267373	1.0014	0.289101	0.365663	1.07909	0.30236	0.64434	0.455489	0.463296	0.8532	0.43478
	1.0111	0.0974769	0.129453	0.782148	P10809	HSPD1	60 kDa heat shock protein, mitochondrial OS=Homo sapiens OX=9606 GN=HSPD1 PE=1 SV=2	0	176.796	41	19	71	19	573	61	5.87	593	19	0	1		-0.725077	0.0472285	-0.62324	-0.414018	-0.534251	-0.653822	-1.0199	-0.295463	0.350514	2.16989	-0.229017	0.816998	2.36762	-0.826618	-0.904182	-0.488641	-1.22871	-0.850461	-0.951636	-0.946058	-1.08457	-1.12378	-0.424145	-0.501668	3.19102
	0.969287	0.107328	0.129936	0.902754	P00167	CYB5A	Cytochrome b5 OS=Homo sapiens OX=9606 GN=CYB5A PE=1 SV=2	0	32.808	43	4	8	4	134	15.3	4.96	79	4	0	1		-0.983592	-0.410242	-0.848661	-0.429373	-0.717915	-1.01734	-0.725896	-0.420794	0.54053	2.19103	0.208365	1.07498	2.3995	-2.24419	-0.606631	-0.976964	0.391221	-1.66789	-1.18096	-2.58427	-0.410891	-1.4613	-0.960242	-2.08343	2.78775
	0.993252	0.101566	0.130039	-0.822912	P32119	PRDX2	Peroxiredoxin-2 OS=Homo sapiens OX=9606 GN=PRDX2 PE=1 SV=5	0	82.835	39	10	72	9	198	21.9	5.97	576	10	0	1		1.50379	-1.28342	2.19578	-0.593881	1.3549	-0.688037	1.89982	2.20892	0.371831	-0.557065	-0.0405943	-0.395196	-0.157243	2.01118	-1.31074	-0.959389	-1.81211	0.307375	-0.515876	0.234194	-0.328487	-0.647887	-1.77893	0.244569	-1.24241
	0.987701	0.102872	0.1303	-0.833284	P02775	PPBP	Platelet basic protein OS=Homo sapiens OX=9606 GN=PPBP PE=1 SV=3	0	38.095	38	5	21	5	128	13.9	8.79	205	5	0	1		-0.202267	-0.913411	1.08462	-0.50604	0.906759	2.27655	-0.364755	0.64049	-1.53934	-1.90229	-1.26433	-1.18033	-1.62489	1.71485	0.12392	1.53504	-1.19406	0.465474	0.424363	1.10059	-0.362917	0.781839	-1.50097	2.30168	-0.512065
	1.39072	0.0406702	0.130431	0.40394	P98160	HSPG2	Basement membrane-specific heparan sulfate proteoglycan core protein OS=Homo sapiens OX=9606 GN=HSPG2 PE=1 SV=4	0	157.496	9	31	55	31	4391	468.5	6.51	412	31	0	1		-0.907788	0.053913	-0.563919	-0.159687	-0.436805	-0.243226	0.32645	-0.0333852	-0.437512	-0.34196	-0.23827	-0.067128	0.0211587	0.266584	-0.616716	0.204375	0.0280257	-0.109041	0.850735	0.222946	0.0330016	-0.307699	-0.288755	-0.0494583	1.5704
	1.38198	0.0414974	0.130963	0.405337	P63104	YWHAZ	14-3-3 protein zeta/delta OS=Homo sapiens OX=9606 GN=YWHAZ PE=1 SV=1	0	165.599	66	14	154	10	245	27.7	4.79	1182	14	2	1		-0.294842	-0.215301	-0.190759	-0.46743	0.0216959	-0.411617	0.250466	-0.486627	0.0600421	-0.274572	-0.486234	-0.496836	-0.127715	0.0586023	-0.501328	0.326393	0.124462	-0.783422	1.39918	-0.347131	0.72869	-0.50171	-1.00262	0.00713762	-0.471885
	1.12037	0.075794	0.131906	0.57632	P11586	MTHFD1	C-1-tetrahydrofolate synthase, cytoplasmic OS=Homo sapiens OX=9606 GN=MTHFD1 PE=1 SV=3	0	139.932	27	24	53	24	935	101.5	7.3	399	24	0	1		-0.0855663	-0.144103	-0.946373	-0.0275694	-0.950611	-0.638075	-0.271814	-0.760557	-0.409464	0.980667	-0.611393	-0.119407	1.27661	-0.169524	-0.407093	-0.233394	-0.403504	-0.533063	0.356599	-0.3444	-0.705735	-0.380998	0.325262	-0.330342	2.77811
	0.937444	0.115493	0.132033	0.99162	P15144	ANPEP	Aminopeptidase N OS=Homo sapiens OX=9606 GN=ANPEP PE=1 SV=4	0	477.871	45	41	574	41	967	109.5	5.48	4685	41	0	1		-0.0773715	1.99308	-1.34281	-0.823185	-1.26341	-0.728439	0.610076	-1.37583	-1.72671	0.192001	-1.84123	-1.49753	-0.896256	-0.497307	0.310115	-1.34699	1.82763	-1.7919	0.120879	-1.76337	-0.357705	-1.64027	4.95549	-0.883327	0.198104
	1.28475	0.0519102	0.1321	0.446391	P13639	EEF2	Elongation factor 2 OS=Homo sapiens OX=9606 GN=EEF2 PE=1 SV=4	0	117.545	28	22	47	22	858	95.3	6.83	370	22	0	1		-0.379063	-0.57414	-0.477656	-0.290504	-0.637405	-0.399269	-0.136058	-0.128678	-0.150765	0.219379	-0.28041	0.0665192	0.448469	-0.283585	-0.24755	1.65244	-0.382819	-0.194615	1.07302	-0.230477	-0.32499	-0.384361	-0.351268	0.277054	1.14835
	1.00251	0.0994247	0.132144	-0.771428	P02751	FN1	Fibronectin OS=Homo sapiens OX=9606 GN=FN1 PE=1 SV=5	0	1012.65	43	75	891	75	2477	272.2	5.5	8562	75	0	1		1.58092	-0.484445	0.171308	1.33086	1.82234	-1.02893	-0.648572	1.10255	-1.5936	0.144054	1.20558	-1.18617	0.620124	-0.247701	-0.0677183	1.44136	-1.45278	0.850907	-1.55352	-0.473525	-2.16453	0.108916	1.02568	-0.686086	1.1283
	1.08891	0.0814881	0.132617	0.608993	P28062	PSMB8	Proteasome subunit beta type-8 OS=Homo sapiens OX=9606 GN=PSMB8 PE=1 SV=3	0	62.252	32	7	25	7	276	30.3	7.43	180	7	0	1		-1.00686	-0.583275	-0.948758	-0.761733	-0.47439	0.0287493	-1.32512	-0.709291	-0.159914	1.52171	-0.20305	0.271892	1.61465	0.295819	-0.0848305	0.116668	0.276766	0.399126	-0.161645	0.608905	-0.613252	-0.355213	1.06817	-0.245162	2.19985
	0.957435	0.110297	0.133679	0.883592	P00966	ASS1	Argininosuccinate synthase OS=Homo sapiens OX=9606 GN=ASS1 PE=1 SV=2	0	58.462	26	10	29	10	412	46.5	8.02	207	10	0	1		-1.04476	-0.755223	-1.37863	-0.731659	-1.34862	-1.20097	-1.51274	-0.983065	0.445888	2.3956	-0.411625	1.09164	2.5831	-0.501397	-1.35945	-0.598052	-1.0512	-0.802582	-1.2526	-1.09348	-1.22008	-0.870814	-0.222047	-1.52914	3.39343
	1.39882	0.0399192	0.133709	0.390742	P47755	CAPZA2	F-actin-capping protein subunit alpha-2 OS=Homo sapiens OX=9606 GN=CAPZA2 PE=1 SV=3	0	39.81	38	7	17	6	286	32.9	5.85	155	7	1	1		-0.301674	-0.229046	-0.0943902	-0.0613392	-0.942268	-0.68376	-0.0911563	-0.643263	-0.143067	0.140816	-0.231169	-0.710159	0.383528	0.0511967	-0.318122	0.744963	-0.0785219	-0.203556	0.963066	0.33623	0.277503	0.0353076	0.625411	0.617799	0.289876
	1.12255	0.0754128	0.133724	0.5595	P00747	PLG	Plasminogen OS=Homo sapiens OX=9606 GN=PLG PE=1 SV=2	0	311.564	41	28	253	28	810	90.5	7.24	1995	28	0	1		0.408085	2.0891	-0.338139	0.220886	0.59162	-0.71341	1.38286	-0.235925	0.28798	0.36512	-0.397457	-0.343363	0.000381093	-0.488065	-0.501621	0.111072	1.21651	0.0212462	-0.208704	1.68145	-0.738961	-0.346522	-0.758913	-0.66355	-0.176474
	1.09119	0.0810612	0.133827	-0.599167	Q9NQX3	GPHN	Gephyrin OS=Homo sapiens OX=9606 GN=GPHN PE=1 SV=1	0	15.304	5	3	3	3	736	79.7	5.43	24	3	0	1		1.48883	-0.103	1.04512	1.16568	1.08992	1.61361	-0.460153	0.913891	0.481552	-0.368547	2.16193	1.0095	-0.179559	0.0609711	0.662982	0.609608	-0.419329	-0.0166034	-0.389515	0.138901	0.139264	0.221082	0.455856	0.128445	2.8558
	1.23012	0.0588682	0.133888	-0.468908	P25705	ATP5F1A	ATP synthase subunit alpha, mitochondrial OS=Homo sapiens OX=9606 GN=ATP5F1A PE=1 SV=1	0	213.422	47	22	90	22	553	59.7	9.13	828	22	0	1		0.74286	-0.0374284	1.02532	-0.0306832	0.839997	0.696459	0.272411	0.899678	1.10771	-0.891405	0.572342	1.09953	-0.854893	0.529064	1.36822	0.354652	-0.384592	0.338919	-0.10303	0.143224	-0.0345174	0.383119	-0.402159	1.16893	0.475886
	1.36715	0.0429392	0.133901	0.40149	Q7Z5G4	GOLGA7	Golgin subfamily A member 7 OS=Homo sapiens OX=9606 GN=GOLGA7 PE=1 SV=2	0	24.586	31	4	8	4	137	15.8	7.05	66	4	0	1		-0.317309	0.0759584	-0.527163	-0.657535	-0.401394	-0.204014	0.780825	-0.323002	-0.509316	0.572249	-0.368041	-1.15072	0.417825	0.111707	0.158849	0.268383	0.52317	-0.117178	1.12127	0.0657702	0.29256	-0.234781	0.0766372	0.22439	-0.0529504
	1.8632	0.0137025	0.133984	0.292744	Q15365	PCBP1	Poly(rC)-binding protein 1 OS=Homo sapiens OX=9606 GN=PCBP1 PE=1 SV=2	0	97.286	44	12	41	7	356	37.5	7.09	331	12	7	1		-0.0650771	0.349018	0.160227	-0.409651	0.0346519	-0.296919	0.17901	-0.196142	0.204617	-0.0972952	-0.302915	0.341962	0.0315272	0.0821841	0.214541	0.476598	0.0274625	-0.00246303	1.04502	0.274524	0.221463	-0.0571482	-0.22362	-0.0575595	0.273735
	1.04582	0.0899865	0.13465	0.654031	P12110	COL6A2	Collagen alpha-2(VI) chain OS=Homo sapiens OX=9606 GN=COL6A2 PE=1 SV=4	0	182.733	24	21	94	21	1019	108.5	6.21	730	21	0	1		0.466906	1.10344	-0.491209	0.341808	-0.301152	-0.868587	1.94154	-0.785904	-0.40199	1.37567	-0.65884	-0.359022	1.34638	-1.05681	-0.0285244	-1.30375	0.998568	0.354169	-0.648679	1.23191	0.489753	-0.755883	0.669949	-1.68708	0.1306
	1.12267	0.0753937	0.134807	-0.552889	P07305	H1-0	Histone H1.0 OS=Homo sapiens OX=9606 GN=H1-0 PE=1 SV=3	0	18.701	21	4	19	4	194	20.9	10.84	124	4	0	1		0.734516	0.115171	1.93887	0.024449	1.11199	0.500453	-0.293232	0.814891	1.71771	-0.396881	0.791519	1.96535	-0.779571	0.786514	1.05139	0.773562	0.246048	0.889553	-0.869621	0.176113	-0.285288	1.45111	0.254811	0.798096	0.647306
	1.92688	0.0118338	0.135321	-0.283118	P20340	RAB6A	Ras-related protein Rab-6A OS=Homo sapiens OX=9606 GN=RAB6A PE=1 SV=3	0	41.26	26	5	27	2	208	23.6	5.54	211	5	3	1		0.692168	0.107566	0.451852	0.444172	0.416543	0.77085	0.285155	0.616425	0.251065	0.0461331	0.528212	0.440365	0.159298	0.215671	0.215449	0.0278444	0.233126	-0.0818906	0.570786	-0.0223186	0.442992	1.09572	-0.0338276	0.0698427	0.181603
	1.11464	0.0768	0.135355	-0.556059	Q30154	HLA-DRB5	HLA class II histocompatibility antigen, DR beta 5 chain OS=Homo sapiens OX=9606 GN=HLA-DRB5 PE=1 SV=1	0	21.663	20	5	13	1	266	30	6.93	76	5	2	1		-0.221833	-1.28819	0.790927	1.51866	0.526866	-0.470196	-1.68074	0.227338	-1.13369	-0.159062	0.121569	-1.49404	0.351292	0.0704872	0.251325	0.092822	-0.355452	0.827539	1.09937	0.455233	-0.0949944	0.0724712	0.421176	-0.315155	0.0161177
	1.00696	0.0984094	0.13543	0.720369	A0A0A0MSB8	EXOC7	Exocyst complex component 7 OS=Homo sapiens OX=9606 GN=EXOC7 PE=1 SV=1	0	11.049	3	2	2	2	693	78.8	6.55	24	2	0	1		-0.516191	-0.547313	-0.766652	-0.465348	-0.291678	-1.21498	4.13952	-0.105075	1.61623	-0.779825	-0.11307	1.56994	-0.338231	0.795084	0.238714	0.389784	0.426651	0.183647	1.12043	0.454778	0.519409	0.371028	0.482768	-0.130744	-0.215443
	0.959397	0.1098	0.136503	0.8319	P30793	GCH1	GTP cyclohydrolase 1 OS=Homo sapiens OX=9606 GN=GCH1 PE=1 SV=1	0.001	7.489	8	2	3	2	250	27.9	8.56	26	2	0	1		-1.17178	0.498737	-0.909963	1.08524	-0.776461	-0.688218	-1.26572	-1.07342	2.47355	0.396369	0.305116	2.32725	0.793564	-0.948728	-0.537227	0.361499	-0.996763	-0.00248786	-1.1236	-0.0329154	-0.54365	-0.710149	0.441234	-0.751822	3.6998
	1.15396	0.0701525	0.1366	0.512389	P42356	PI4KA	Phosphatidylinositol 4-kinase alpha OS=Homo sapiens OX=9606 GN=PI4KA PE=1 SV=4	0	22.006	3	6	8	6	2102	236.7	7.06	49	6	0	1		0.863242	0.0383572	-0.0671787	-0.203309	0.626935	-0.523398	0.164895	0.366639	2.16282	-0.21061	0.0143971	2.25512	0.0132148	-0.338533	-0.254381	0.89116	-0.339651	0.0465598	0.536441	0.23359	-0.259289	-0.186959	0.691093	0.331343	0.12604
	1.01559	0.0964739	0.137269	0.68581	P02749	APOH	Beta-2-glycoprotein 1 OS=Homo sapiens OX=9606 GN=APOH PE=1 SV=3	0	134.3	49	13	99	13	345	38.3	7.97	831	13	0	1		0.758389	3.01503	-0.514597	-0.174389	-0.0427852	-0.368696	0.361683	-0.57521	0.33016	-0.986484	-1.66755	0.13155	-0.773991	-0.155149	-0.31533	-0.165405	-0.628794	-0.806751	-0.238447	1.61973	2.16488	-0.494521	-0.255496	-0.72696	0.0117691
	1.2993	0.0501998	0.138746	0.414379	P07741	APRT	Adenine phosphoribosyltransferase OS=Homo sapiens OX=9606 GN=APRT PE=1 SV=2	0	23.433	48	6	13	6	180	19.6	6.02	78	6	0	1		0.186864	1.06031	0.175055	0.69324	0.362468	-0.0919883	0.475108	0.0373684	0.0831156	0.261408	0.710701	0.563943	0.353424	-0.273875	-0.64297	0.724329	-0.218014	-0.513278	1.04427	0.465197	-0.368829	-0.257524	0.326603	-0.315084	1.43283
	0.938869	0.115115	0.138846	0.873877	A0A140T9H5	HLA-C	HLA class I histocompatibility antigen, C alpha chain OS=Homo sapiens OX=9606 GN=HLA-C PE=1 SV=1	0	135.51	35	10	85	2	372	41.3	6	843	10	0	1		-1.36542	-2.06549	-1.31678	-1.16132	-1.33753	-1.21843	-0.131094	-1.32832	1.505	2.04498	0.398516	0.0284582	0.95715	-1.27688	0.268805	1.75184	3.30981	0.458273	-0.844013	-0.00273629	-1.15825	0.95605	-1.02917	1.44509	0.25586
	1.69868	0.0200136	0.139747	-0.306062	P20020	ATP2B1	Plasma membrane calcium-transporting ATPase 1 OS=Homo sapiens OX=9606 GN=ATP2B1 PE=1 SV=4	0	179.744	19	19	57	7	1220	134.6	5.91	573	19	0	1		0.751119	-0.19594	0.311289	0.525596	0.29401	0.230646	0.067598	0.654237	-0.052564	-0.31752	0.375606	0.00854347	-0.284676	0.0691379	0.0244251	-0.159812	0.0709738	0.290023	0.813428	0.260173	-0.102229	0.231501	-0.465975	0.514916	0.153519
	1.20869	0.0618457	0.139769	-0.459261	P36542	ATP5F1C	ATP synthase subunit gamma, mitochondrial OS=Homo sapiens OX=9606 GN=ATP5F1C PE=1 SV=1	0.004	4.063	7	2	4	2	298	33	9.22	20	2	0	1		0.57608	0.422318	1.2745	0.385787	0.660291	0.553155	1.59607	0.371753	0.460777	-0.631467	0.482282	0.647236	-0.38257	1.15264	0.963806	0.709599	-0.112485	1.01253	-0.781393	0.271771	-0.076043	1.45518	0.986516	1.14966	0.53237
	1.00392	0.099102	0.140263	0.683373	J3KPD9	NME1-NME2	NME1-NME2 readthrough OS=Homo sapiens OX=9606 GN=NME1-NME2 PE=1 SV=1	0	62.943	56	9	38	9	197	22.4	9.54	357	9	0	1		-0.476526	-1.01497	-0.626697	-0.504298	-0.257455	-0.971178	3.50275	-0.747469	0.534159	-0.924861	-0.946795	-0.470417	-0.431808	-0.827302	-1.44111	-0.461125	-1.02046	-1.48036	1.15775	-0.583182	-0.417461	-1.03728	-1.57491	-0.775568	-0.600361
	0.974575	0.106029	0.140359	0.745659	P36955	SERPINF1	Pigment epithelium-derived factor OS=Homo sapiens OX=9606 GN=SERPINF1 PE=1 SV=4	0	101.107	37	12	49	12	418	46.3	6.38	407	12	0	1		0.131343	3.75587	-0.27413	0.361517	-0.552374	-0.732893	0.506736	-0.587201	-0.51466	0.415172	-0.632879	-0.927223	0.142241	-1.17782	-1.14013	-1.38166	1.16943	-1.26943	-0.913899	-0.843296	0.762573	-0.823583	1.53361	-0.263381	-0.922052
	0.987242	0.102981	0.141102	0.710193	O75387	SLC43A1	Large neutral amino acids transporter small subunit 3 OS=Homo sapiens OX=9606 GN=SLC43A1 PE=1 SV=1	0	15.233	4	2	3	2	559	61.4	7.68	33	2	0	1		-0.785929	-1.3335	-1.18896	-0.638181	-1.17829	-0.683021	-1.95555	-1.92658	-2.34214	1.56923	-0.874543	-1.73511	1.78988	-0.520631	-0.743843	-0.0615416	0.420585	-1.23932	1.1304	-0.123741	-0.105568	-0.895464	0.0428011	-0.483481	0.774208
	1.41129	0.0387892	0.141184	0.364971	A0A087WVC6	PTPRJ	Protein-tyrosine-phosphatase OS=Homo sapiens OX=9606 GN=PTPRJ PE=1 SV=1	0	114.704	14	16	38	15	1342	146.5	5.62	307	16	0	1		0.30148	0.668425	-0.196489	0.143883	0.149809	0.321348	0.67712	-0.111342	0.141867	0.167111	-0.143002	0.095859	0.0198909	0.0702134	-0.241815	0.14056	0.628372	-0.448079	1.06526	-0.27043	0.104189	-0.262268	1.36036	0.107244	-0.43019
	1.19491	0.0638395	0.141218	-0.46205	P10114	RAP2A	Ras-related protein Rap-2a OS=Homo sapiens OX=9606 GN=RAP2A PE=1 SV=1	0	16.276	15	3	11	1	183	20.6	4.82	84	3	0	1		0.841424	0.0779342	0.523812	-0.096302	0.507482	-0.017952	-1.10811	0.665033	0.78743	-0.468312	0.918803	1.03837	-0.23238	-0.0177622	0.559879	0.130305	-0.421102	0.0581804	1.02242	-0.724183	0.0494736	1.31106	-0.248862	-0.555779	0.333823
	0.914356	0.121799	0.141854	-0.917656	Q9Y487	ATP6V0A2	V-type proton ATPase 116 kDa subunit a2 OS=Homo sapiens OX=9606 GN=ATP6V0A2 PE=1 SV=2	0.001	6.645	3	3	7	2	856	98	6.61	31	3	0	1		-0.620101	-0.778355	-0.620499	-0.125235	-0.241509	6.21908	-0.60077	1.63552	-0.458998	-0.0202395	-0.424598	-0.328654	-0.406352	0.654407	-1.07155	-0.0631343	-0.37272	-0.445105	-0.844694	-0.141954	-1.4577	-0.864229	-0.91682	-0.185387	-0.441022
	1.03965	0.0912742	0.143697	-0.600242	A0A087WWU8	TPM3	Tropomyosin alpha-3 chain OS=Homo sapiens OX=9606 GN=TPM3 PE=1 SV=1	0	65.535	37	11	42	3	227	26.4	4.78	316	11	4	1		2.08516	-0.419682	1.22279	-0.212789	0.921632	0.0289765	-0.656259	0.939705	0.21028	-0.640733	0.10664	-0.471457	-0.896182	0.0857033	0.117497	0.167451	-0.701609	-0.321373	0.391407	-0.701059	2.24716	0.761993	-1.33957	0.271909	-0.165469
	1.04662	0.0898215	0.145535	0.581862	P15169	CPN1	Carboxypeptidase N catalytic chain OS=Homo sapiens OX=9606 GN=CPN1 PE=1 SV=1	0	76.124	21	8	40	8	458	52.3	7.34	291	8	0	1		0.0997772	2.3964	-0.303953	0.100759	0.0622253	1.1286	0.900071	-0.370875	0.902273	0.389043	-0.486923	0.257013	0.0569642	-1.14218	0.816269	0.583366	1.24071	-0.767828	-0.665021	-1.06697	1.28704	-0.0197224	0.626802	0.900078	-0.561176
	1.01954	0.0955998	0.145851	0.618595	P00740	F9	Coagulation factor IX OS=Homo sapiens OX=9606 GN=F9 PE=1 SV=2	0	82.982	33	12	26	12	461	51.7	5.47	225	12	0	1		0.193769	3.39215	-0.16352	0.293714	0.378863	-0.127324	0.375106	-0.0886612	-0.120704	0.218487	-0.26092	-0.0508306	0.100144	-1.26485	-0.593916	-0.508015	0.575927	-0.826858	-0.580751	-0.692613	1.37673	-0.723809	0.582334	-0.91473	-0.196731
	1.19393	0.0639835	0.145997	0.447182	P49757	NUMB	Protein numb homolog OS=Homo sapiens OX=9606 GN=NUMB PE=1 SV=2	0.001	10.35	4	3	4	3	651	70.8	8.51	29	3	0	1		-0.497966	0.172204	-1.35195	-0.929912	-1.03182	0.230269	0.791668	-0.898775	-0.0764851	-0.139316	-1.14063	-0.385879	0.0353133	-0.206934	-0.349301	-0.457672	0.4039	0.330993	1.14086	-0.113399	0.297591	0.278794	-0.118939	-0.215445	-0.397972
	1.15969	0.069232	0.146492	0.467837	Q86UD1	OAF	Out at first protein homolog OS=Homo sapiens OX=9606 GN=OAF PE=2 SV=1	0	21.885	16	3	8	3	273	30.7	6.84	64	3	0	1		0.363343	2.50641	0.103535	0.264	0.28843	-0.136247	0.266043	-0.191368	0.268725	0.963589	-0.393268	0.389698	0.34495	-0.0724375	0.841565	0.808958	1.03875	0.269268	-0.65731	0.565567	1.14729	0.308459	0.986056	0.357945	-0.222275
	0.94356	0.113878	0.147588	0.760298	Q9NZP8	C1RL	Complement C1r subcomponent-like protein OS=Homo sapiens OX=9606 GN=C1RL PE=1 SV=2	0	74.684	14	7	44	5	487	53.5	7.2	429	7	0	1		-0.515828	1.40166	-0.76639	-0.497214	-0.22119	-0.658476	-0.934413	-0.990015	-0.724559	-1.20058	-1.00007	-0.197399	-1.0094	-0.973613	-0.65948	0.0402208	-0.309288	-0.352527	-0.954924	4.35497	-0.321252	0.219669	-0.0654964	1.30149	0.953697
	1.40479	0.0393738	0.150414	0.349487	Q99497	PARK7	Parkinson disease protein 7 OS=Homo sapiens OX=9606 GN=PARK7 PE=1 SV=2	0	71.575	42	7	26	7	189	19.9	6.79	221	7	0	1		-0.190231	-0.0101542	-0.0635416	-0.361731	-0.393857	-0.224696	-0.0286493	-0.0490357	0.10697	-0.0693258	-0.32249	0.00314497	0.292093	-0.198013	-0.344295	0.111394	0.061522	-0.396758	1.42264	-0.00505167	0.0453224	-0.381996	-0.806389	-0.0424887	0.755946
	1.04616	0.0899168	0.150433	-0.559069	P60842	EIF4A1	Eukaryotic initiation factor 4A-I OS=Homo sapiens OX=9606 GN=EIF4A1 PE=1 SV=1	0	19.172	10	4	6	1	406	46.1	5.48	43	4	3	1		-0.213498	-0.0656673	0.89092	-0.546838	0.0945728	1.78314	0.0169497	1.13594	-0.543984	-1.90895	0.685643	0.396506	-1.49461	0.220477	0.617955	1.32736	0.528777	0.318067	1.03864	0.156885	-0.107092	0.578073	0.49673	0.110118	-0.227447
	1.16451	0.0684686	0.151842	0.448946	P08758	ANXA5	Annexin A5 OS=Homo sapiens OX=9606 GN=ANXA5 PE=1 SV=2	0	41.158	31	11	24	10	320	35.9	5.05	162	11	1	1		-0.700167	-0.871096	-0.453603	-0.721102	-0.669655	-1.29988	-0.358642	-1.00667	-0.446143	0.520176	-0.644725	-0.457672	0.905295	0.457325	-0.198042	0.31788	-0.300629	-0.152642	1.31183	0.248518	-0.351474	-0.0662449	-0.186063	-0.460806	0.35406
	1.23627	0.0580397	0.152252	0.406553	Q7L9L4	MOB1B	MOB kinase activator 1B OS=Homo sapiens OX=9606 GN=MOB1B PE=1 SV=3	0	12.023	5	1	4	1	216	25.1	6.73	33	1	0	1		-0.199	0.0347299	-1.09372	-0.433391	-0.65899	-0.53128	0.217603	-0.877336	0.272988	0.243609	-0.559788	0.00718597	0.389084	0.081135	-0.0284168	0.628033	-0.512963	-0.135855	0.827462	-0.610043	-0.67124	0.357689	0.229031	0.946245	-0.374397
	1.34505	0.0451809	0.152367	-0.36362	Q16555	DPYSL2	Dihydropyrimidinase-related protein 2 OS=Homo sapiens OX=9606 GN=DPYSL2 PE=1 SV=1	0	164.662	40	18	87	15	572	62.3	6.38	762	18	4	1		0.338683	-0.0472469	0.611381	0.108056	0.608607	0.482025	0.846442	0.634427	0.711382	-0.683731	0.503359	0.719084	-0.592074	0.720299	0.818112	0.245993	-0.280052	0.545162	-0.148908	0.274116	-0.247637	0.559865	-0.0436845	0.92071	0.244748
	1.36608	0.0430451	0.152378	-0.357135	H0YBX6	UBE2V2	Ubiquitin-conjugating enzyme E2 variant 2 (Fragment) OS=Homo sapiens OX=9606 GN=UBE2V2 PE=1 SV=1	0	11.25	27	3	5	3	154	16.9	6.29	37	3	0	1		0.990897	1.34928	0.064325	0.716971	0.527345	0.379377	0.154669	0.396478	0.450649	-0.189993	0.415686	0.244844	0.389909	0.174385	1.08689	0.289086	-0.110127	0.219401	0.388479	-0.415634	-0.032399	0.954804	-0.162918	0.126439	-0.267841
	1.09517	0.0803209	0.154382	0.491264	P09326	CD48	CD48 antigen OS=Homo sapiens OX=9606 GN=CD48 PE=1 SV=2	0	18.195	13	4	7	4	243	27.7	8.07	67	4	0	1		-0.569319	0.576886	-0.579434	-0.636216	-0.879414	-0.654314	-0.0464845	-1.1597	-0.882783	0.352317	-0.732145	-1.23087	0.148102	0.049462	-0.22103	-0.454193	0.689934	-0.180086	1.14974	-0.339374	1.59921	-0.0372058	-0.239198	0.38645	-0.541344
	0.959885	0.109677	0.154787	0.666833	P01275	GCG	Pro-glucagon OS=Homo sapiens OX=9606 GN=GCG PE=1 SV=3	0	13.537	8	1	4	1	180	20.9	6.23	36	1	0	1		-0.828735	2.07593	-1.19489	-0.81752	-0.694273	0.279364	0.767386	-0.733829	0.542868	-1.77708	-1.05472	0.843905	-1.74334	-0.398295	0.35085	0.914283	0.28042	0.0179824	-0.556318	0.970511	-0.626775	0.765784	1.27336	1.31718	0.993435
	1.50891	0.0309806	0.155411	-0.315064	P10644	PRKAR1A	cAMP-dependent protein kinase type I-alpha regulatory subunit OS=Homo sapiens OX=9606 GN=PRKAR1A PE=1 SV=1	0	32.069	17	6	11	6	381	43	5.35	84	6	0	1		0.765452	0.376976	0.323728	0.877435	0.566743	0.0552874	0.346796	0.208346	0.320023	-0.105241	0.323759	0.0621604	-0.0232087	0.581424	0.246744	-0.027515	-0.736403	0.198034	0.473442	-0.110056	0.625593	0.667669	-0.377096	0.261667	-0.00803014
	1.17634	0.066629	0.155473	-0.429249	B7ZC39	SH3GLB2	Endophilin-B2 OS=Homo sapiens OX=9606 GN=SH3GLB2 PE=1 SV=1	0.001	6.887	5	2	3	2	374	41.6	5.97	14	2	0	1		0.373951	-0.0476173	1.01499	-0.356699	0.669258	1.35378	0.135365	0.561859	0.22543	-0.838375	1.83598	0.245904	-0.544608	0.566718	0.606981	0.387042	0.346907	0.65412	0.543003	0.548483	0.448393	0.684129	0.397213	1.41351	0.575067
	0.831943	0.147251	0.155582	-1.16967	P08519	LPA	Apolipoprotein(a) OS=Homo sapiens OX=9606 GN=LPA PE=1 SV=1	0	500.524	37	38	506	38	4548	501	5.88	4154	38	0	1		-1.06217	1.01697	2.02294	-0.0541536	4.1879	0.545291	-1.93837	-0.730728	0.431877	-3.11888	3.06847	-0.384359	-2.21341	-1.29767	1.99471	1.39427	-2.86936	-1.00089	-2.10559	-2.53101	-2.23954	2.00353	1.55334	0.349277	-0.844224
	0.972722	0.106482	0.156213	0.630908	Q9ULD0	OGDHL	2-oxoglutarate dehydrogenase-like, mitochondrial OS=Homo sapiens OX=9606 GN=OGDHL PE=1 SV=3	0	53.794	12	11	14	5	1010	114.4	6.65	121	11	0	1		-0.423109	-0.609019	-0.146598	-0.430815	-0.260159	-0.181983	0.0711572	-0.205563	1.93105	-0.0588097	0.000143724	2.14263	0.680739	-0.0731608	-0.31972	1.15381	-0.80814	-0.336145	-0.924234	-0.412959	-0.879343	-0.0305782	1.01388	0.445224	2.75649
	1.10114	0.0792245	0.156868	0.475757	Q9BX97	PLVAP	Plasmalemma vesicle-associated protein OS=Homo sapiens OX=9606 GN=PLVAP PE=1 SV=1	0	16.012	6	4	7	4	442	50.6	8.79	42	4	0	1		0.199076	0.601717	0.446864	0.567898	0.487332	0.976504	0.9225	0.176484	0.156369	0.482113	0.483199	-0.0744006	0.624891	-1.03478	-1.39344	-0.272393	0.504385	0.167288	0.442819	1.65691	0.28593	-0.866647	0.80567	0.594785	-0.498601
	0.882351	0.131114	0.157479	-0.856688	P04114	APOB	Apolipoprotein B-100 OS=Homo sapiens OX=9606 GN=APOB PE=1 SV=2	0	3788.86	63	263	5906	262	4563	515.3	7.05	50632	263	1	1		2.51373	1.59367	2.07126	-0.229433	3.03543	-1.4151	-1.04798	-0.631832	-1.2722	-0.664139	0.691588	-1.64566	-1.81905	-0.320835	1.20452	-0.551274	1.21111	0.0376981	-1.51233	-0.524616	-0.413378	1.28613	0.90587	-1.16826	-1.16591
	1.35897	0.0437556	0.15749	0.347995	Q15438	CYTH1	Cytohesin-1 OS=Homo sapiens OX=9606 GN=CYTH1 PE=1 SV=1	0	15.35	9	3	4	3	398	46.4	5.54	38	3	0	1		-0.0613462	0.0987483	-0.108596	-0.279258	0.0592991	-0.126329	0.372632	0.176187	1.15549	0.166124	0.408654	1.13556	0.323878	0.481781	-0.243665	-0.200625	1.05546	0.196053	0.953715	0.127327	0.22487	-0.206033	0.0885232	0.111334	-0.0962465
	1.25614	0.055445	0.157528	-0.384364	Q9ULV4	CORO1C	Coronin-1C OS=Homo sapiens OX=9606 GN=CORO1C PE=1 SV=1	0	23.369	10	5	7	4	474	53.2	7.08	47	5	0	1		-0.527071	0.0605492	0.804068	0.268118	-0.309514	0.829381	0.152208	0.862638	-0.721067	-0.403325	0.88479	0.147681	-0.0489334	1.19479	0.630776	0.729277	0.935493	0.301448	0.435291	0.270678	0.291061	0.314944	-0.152477	0.565628	0.627815
	0.971879	0.106689	0.157561	0.621864	P01024	C3	Complement C3 OS=Homo sapiens OX=9606 GN=C3 PE=1 SV=2	0	1611.1	77	107	1699	107	1663	187	6.4	16130	107	0	1		1.07621	2.82637	-0.239938	0.302068	0.478752	-0.479701	1.61208	-0.374767	0.421093	0.000207831	-0.277356	-0.663093	-0.463309	-1.1709	-0.811154	-0.366131	0.966131	-1.19312	-0.87824	-0.375271	1.03742	-0.606686	0.200634	-0.183726	-0.947973
	1.17476	0.0668708	0.158462	0.420408	O95466	FMNL1	Formin-like protein 1 OS=Homo sapiens OX=9606 GN=FMNL1 PE=1 SV=3	0	95.326	17	16	38	10	1100	121.8	5.72	342	16	7	1		-0.795758	-0.488806	-0.574383	-0.275938	-0.9482	-0.972574	0.193221	-1.02849	-0.718967	0.00574354	-1.01172	-0.981318	0.0433907	-0.369461	-0.181165	-0.340871	0.528282	-0.414705	1.50838	-0.0637227	0.0806203	-0.330554	-0.47432	-0.638273	-0.331152
	0.845256	0.142805	0.15851	1.01005	Q14767	LTBP2	Latent-transforming growth factor beta-binding protein 2 OS=Homo sapiens OX=9606 GN=LTBP2 PE=1 SV=3	0	13.687	1	2	4	2	1821	194.9	5.19	35	2	0	1		-2.47259	0.505349	-1.10983	-0.52994	-1.02108	2.59479	-0.0085919	-0.139298	1.81858	-1.96488	-1.42147	2.56785	-2.40334	-0.189918	-2.0532	0.172748	-1.73873	-0.886204	0.396472	2.26951	-1.53741	-1.65336	0.957702	3.38132	-0.0362358
	1.04767	0.0896049	0.15999	-0.510874	E9PJH7	SLC25A22	Mitochondrial glutamate carrier 1 (Fragment) OS=Homo sapiens OX=9606 GN=SLC25A22 PE=1 SV=5	0.001	9.505	9	3	4	3	313	33.3	9.67	23	3	0	1		0.895564	0.0527063	1.22685	0.0134548	0.904751	0.822222	1.56219	0.943362	1.51183	-0.736083	1.13794	1.35196	-0.819451	0.730598	0.829267	0.00140578	-0.279874	0.221506	-0.732633	0.0161917	-0.399537	0.505163	-0.574635	0.965914	0.501063
	1.42484	0.0375977	0.160679	0.324459	A0A0G2JIW1	HSPA1B	Heat shock 70 kDa protein 1B OS=Homo sapiens OX=9606 GN=HSPA1B PE=1 SV=1	0	213.096	50	25	112	19	642	70.1	5.66	930	25	0	1		-0.432263	-0.263589	-0.383554	-0.0171873	-0.466467	-0.204596	0.379988	-0.51321	-0.188776	0.284213	-0.246102	-0.178499	0.599074	0.0373058	-0.158677	0.210853	0.48096	-0.134707	1.04722	-0.0683735	-0.077464	0.397591	-0.00127273	-0.0157024	0.64162
	1.12057	0.0757575	0.161058	-0.44554	Q00577	PURA	Transcriptional activator protein Pur-alpha OS=Homo sapiens OX=9606 GN=PURA PE=1 SV=2	0	31.255	21	4	10	4	322	34.9	6.44	97	4	0	1		0.746438	0.0219089	1.43224	0.138688	0.810969	0.432167	0.406776	0.717767	1.01698	-0.627403	0.651146	1.10509	-0.693796	0.400122	0.808069	0.444856	-0.761263	0.307969	-0.499179	0.170589	-0.332593	0.701999	-0.241922	0.744035	1.25676
	1.10681	0.0781963	0.161487	0.453732	P04179	SOD2	Superoxide dismutase [Mn], mitochondrial OS=Homo sapiens OX=9606 GN=SOD2 PE=1 SV=3	0.001	9.284	10	2	6	2	222	24.7	8.25	44	2	0	1		0.592118	-0.240199	0.228597	-0.416453	0.144411	-0.12736	0.785356	-0.0316545	0.731152	1.46683	0.13182	0.904485	1.74367	-0.0701773	0.596994	0.192476	0.734203	-0.29554	-0.943977	0.188738	-0.0527929	0.586014	1.27404	0.469559	1.19957
	1.45282	0.0352519	0.161808	-0.315916	G3V2S6	ATP6V1D	V-type proton ATPase subunit D OS=Homo sapiens OX=9606 GN=ATP6V1D PE=1 SV=1	0	10.797	18	2	3	2	192	21.9	5.76	30	2	0	1		0.546513	-0.189278	0.466368	0.819512	0.843373	0.7026	0.346766	0.855067	1.06053	-0.181628	0.762839	0.828604	0.112893	0.708801	0.837352	0.747023	0.671973	0.764911	0.237209	-0.0598958	0.183257	1.14918	0.975159	0.676461	0.428531
	1.17664	0.0665827	0.162419	0.40779	F8VWK8	CD63	Tetraspanin (Fragment) OS=Homo sapiens OX=9606 GN=CD63 PE=1 SV=1	0	15.732	8	2	18	2	217	23.4	7.68	93	2	0	1		-0.45736	0.108622	-0.809753	-0.424317	-0.636942	0.770258	-0.083491	-0.882412	-0.532397	-0.153837	-1.17426	-0.381099	0.145392	-0.673524	-0.611768	0.0938707	-0.181752	-0.266125	1.28727	-0.681684	0.182993	0.252631	0.353504	-0.027573	0.209025
	1.03911	0.0913891	0.16258	0.50681	Q5JSL3	DOCK11	Dedicator of cytokinesis protein 11 OS=Homo sapiens OX=9606 GN=DOCK11 PE=1 SV=2	0	23.22	3	7	8	5	2073	237.5	7.74	55	7	2	1		1.10483	0.259513	-0.0240409	-1.33178	1.23858	0.284816	-0.880348	0.0912397	2.34615	0.18174	0.0325968	1.47481	-0.210584	-0.0729884	-0.0799571	0.346978	0.649324	-0.0999824	0.852042	0.0710018	0.0159673	-0.241071	0.35907	0.271611	0.121792
	1.31842	0.0480369	0.162673	0.349106	Q14764	MVP	Major vault protein OS=Homo sapiens OX=9606 GN=MVP PE=1 SV=4	0	135.794	26	18	37	18	893	99.3	5.48	345	18	0	1		0.0341428	0.533685	-0.212605	0.250342	0.335434	0.297233	0.0893089	0.195115	-0.0521456	1.18418	0.164898	0.0043131	1.39903	0.0451688	0.340175	0.495696	-0.0489408	0.0414334	-0.30769	0.983123	1.09778	0.111651	0.490107	0.641623	0.292415
	1.3325	0.0465051	0.163139	-0.343718	Q16706	MAN2A1	Alpha-mannosidase 2 OS=Homo sapiens OX=9606 GN=MAN2A1 PE=1 SV=2	0	39.291	8	10	17	10	1144	131.1	7.58	122	10	0	1		0.362201	0.81108	0.428706	1.34548	0.217186	0.847188	0.619187	0.718995	0.521979	0.050046	0.547776	0.252089	-0.172966	0.395501	0.357848	0.40222	0.341766	0.625962	-0.658162	0.717288	-0.480006	0.421012	0.90729	0.33946	0.051777
	1.34191	0.0455081	0.165532	0.337111	A2A3N6	PIPSL	Putative PIP5K1A and PSMD4-like protein OS=Homo sapiens OX=9606 GN=PIPSL PE=5 SV=1	0.001	9.381	3	2	3	1	862	95	5.71	20	2	0	1		0.446606	1.21355	0.253566	0.272748	0.658015	-0.490683	0.0611268	-0.0381877	0.211394	-0.0270993	0.522503	0.907454	0.422214	0.150151	-0.0184615	0.740754	0.307358	-0.163543	0.640853	-0.11393	-0.215704	-0.0485643	1.01568	0.544911	0.0192829
	0.957012	0.110405	0.167461	-0.588105	P49746	THBS3	Thrombospondin-3 OS=Homo sapiens OX=9606 GN=THBS3 PE=1 SV=1	0	44.729	8	6	18	4	956	104.1	4.65	159	6	0	1		1.1847	-0.444242	-0.00248604	0.44389	0.147386	-0.807407	-0.420217	0.192376	-0.387231	1.02528	0.028265	-0.0238027	0.95517	0.174733	-0.761252	-0.489628	0.897899	2.06946	-0.0549623	-0.0360612	-1.16777	2.63404	-0.44989	-0.866553	0.227511
	1.00195	0.0995528	0.168046	0.524863	Q5T2T1	MPP7	MAGUK p55 subfamily member 7 OS=Homo sapiens OX=9606 GN=MPP7 PE=1 SV=1	0	11.921	4	2	3	2	576	65.5	7.14	34	2	0	1		-1.72586	-0.548036	-1.41431	-0.597676	-1.43778	-0.814317	-0.281411	-0.924488	-0.407503	1.45049	-0.936714	-0.224634	-0.435946	-0.363684	0.712876	-0.0491615	-0.0530858	-0.465353	1.46246	-1.05158	-0.783369	-0.800789	-0.737535	-0.421939	0.396507
	1.17182	0.0673252	0.168248	0.395233	O75558	STX11	Syntaxin-11 OS=Homo sapiens OX=9606 GN=STX11 PE=1 SV=1	0	62.217	32	8	20	8	287	33.2	6.55	145	8	0	1		0.0203888	0.160489	-0.185852	-0.350054	0.317251	-0.131412	0.585868	-0.38355	0.298103	-0.0398915	-0.292915	0.242632	-0.17558	-0.06468	-0.301048	-0.569304	0.589495	-0.829017	1.42469	-0.272475	0.857731	-0.432494	-0.901946	-0.476633	-0.537888
	1.15845	0.0694303	0.16878	-0.400465	P01344	IGF2	Insulin-like growth factor II OS=Homo sapiens OX=9606 GN=IGF2 PE=1 SV=1	0	14.291	14	2	5	2	180	20.1	9.32	35	2	0	1		0.0513262	-0.124551	-0.348612	1.21472	1.01778	1.4791	-0.0806061	0.644831	-0.0634745	-0.171081	-0.0779467	-0.0306449	0.235593	0.467649	0.580897	-0.198143	0.0760255	0.571524	-0.592174	0.814915	-0.267921	0.994983	0.452437	0.949522	0.343053
	1.20404	0.0625113	0.170301	0.375652	P23634	ATP2B4	Plasma membrane calcium-transporting ATPase 4 OS=Homo sapiens OX=9606 GN=ATP2B4 PE=1 SV=2	0	229.032	25	25	84	13	1241	137.8	6.6	765	25	14	1		-0.316693	-0.210898	-0.403739	-0.538832	-0.556492	-0.596553	0.386965	-0.615566	-0.530954	0.0699227	-0.575293	-0.690622	0.238066	-0.342545	-0.470593	-0.418458	0.392467	-0.403887	1.42734	-0.725823	0.523426	-0.446028	-0.486308	-0.306923	-0.541522
	1.45535	0.0350466	0.170737	-0.301806	Q15418	RPS6KA1	Ribosomal protein S6 kinase alpha-1 OS=Homo sapiens OX=9606 GN=RPS6KA1 PE=1 SV=2	0.001	6.354	4	2	3	2	735	82.7	7.83	20	2	0	1		-0.0648394	0.395926	0.0969355	0.284465	-0.301131	0.265719	0.692461	0.654149	0.0233741	0.172527	0.346204	0.40543	-0.050264	0.903277	0.305389	-0.486548	0.12017	0.354815	0.715605	-0.0197839	-0.163826	0.415069	-0.231791	-0.339047	-0.118415
	0.907062	0.123862	0.170818	0.655281	P25815	S100P	Protein S100-P OS=Homo sapiens OX=9606 GN=S100P PE=1 SV=2	0	15.51	24	2	8	2	95	10.4	4.88	53	2	0	1		-2.42294	-1.22961	-1.90371	-1.26425	-2.55367	-2.10679	-0.184949	-2.07554	-1.91202	-0.769966	-2.83966	-1.69248	-0.73476	-0.365396	0.296566	-0.336261	0.450792	-0.78515	1.6343	-0.526569	-0.42259	-0.457863	-0.984487	-1.08903	-0.706558
	1.1128	0.0771264	0.171003	0.419703	P08567	PLEK	Pleckstrin OS=Homo sapiens OX=9606 GN=PLEK PE=1 SV=3	0	51.698	23	6	11	6	350	40.1	8.28	116	6	0	1		-0.2144	-0.211113	-0.707002	-0.677044	-0.0492629	-0.352576	0.515812	-0.985067	-0.318589	-0.172051	-0.966741	-0.703679	0.0737884	0.775301	-0.270477	-0.0697985	0.0815562	-0.611011	1.24021	-0.0807984	1.02161	0.24788	-0.741787	0.422624	-0.354687
	1.0114	0.0974087	0.171057	-0.500789	Q8NC42	RNF149	E3 ubiquitin-protein ligase RNF149 OS=Homo sapiens OX=9606 GN=RNF149 PE=2 SV=2	0	23.722	13	3	4	3	400	43.1	6.54	43	3	0	1		0.692883	0.64338	1.01689	0.345839	0.187456	1.10296	0.806261	0.715561	0.686364	0.109409	0.86298	1.05756	-0.190257	0.154911	3.21869	-0.0601744	0.314419	0.00155309	0.902898	-0.578387	0.328025	-0.0441922	0.732091	0.225173	-0.573925
	0.963557	0.108753	0.171307	0.554367	P58166	INHBE	Inhibin beta E chain OS=Homo sapiens OX=9606 GN=INHBE PE=1 SV=1	0	33.231	22	7	14	7	350	38.5	9.25	95	7	0	1		0.019234	1.66428	-0.127146	0.111931	-0.278554	0.944317	1.43372	-0.169386	0.093402	0.336097	0.0531044	0.272409	0.444989	0.928677	-1.01736	0.979695	-0.26834	-0.832387	-1.2504	1.94192	0.965948	-0.461589	-0.456421	1.5619	0.0489569
	1.18638	0.065106	0.171468	0.378973	A0A0U1RR22	PACSIN2	Protein kinase C and casein kinase substrate in neurons protein 2 (Fragment) OS=Homo sapiens OX=9606 GN=PACSIN2 PE=1 SV=1	0.001	8.727	6	3	3	3	451	51.8	5.34	19	3	0	1		-0.732634	1.10619	-0.293643	-0.119437	-0.526716	-0.420296	-0.035645	-0.852236	0.39575	-0.0302921	-1.06922	0.14853	-0.177242	0.25318	0.400395	0.256074	0.442517	0.471398	0.793256	0.228926	0.10488	0.41729	0.380576	-0.122708	-0.197308
	1.2226	0.059896	0.171645	0.362895	P50995	ANXA11	Annexin A11 OS=Homo sapiens OX=9606 GN=ANXA11 PE=1 SV=1	0	78.826	31	15	29	15	505	54.4	7.65	238	15	0	1		-0.402032	-0.118637	-0.703973	-0.358482	-0.589517	-0.183092	0.373767	-0.399895	-0.30652	0.141533	-0.610652	-0.227704	0.334749	0.483282	-0.524581	-0.18138	0.118662	-0.653062	1.33547	-0.239304	0.233718	-0.2477	-0.809886	-0.33471	0.312905
	0.949826	0.112247	0.171659	0.571249	P63244	RACK1	Receptor of activated protein C kinase 1 OS=Homo sapiens OX=9606 GN=RACK1 PE=1 SV=3	0	22.957	19	6	13	6	317	35.1	7.69	81	6	0	1		-0.700489	-0.366312	0.480447	-0.329571	-0.403889	-0.0135072	-0.233188	0.0258065	-0.212986	0.965354	0.303012	0.158511	1.25389	-1.05615	-0.66933	1.50987	-0.543815	-0.721008	0.648612	-0.4413	-1.31203	-0.932546	-0.209022	-0.245871	2.5809
	0.810075	0.154855	0.172705	0.974557	A0A3B3IS80	ALDOB	Fructose-bisphosphate aldolase OS=Homo sapiens OX=9606 GN=ALDOB PE=1 SV=1	0	162.341	40	12	81	10	342	37.3	7.87	729	12	0	1		-1.33908	-0.973587	-1.48396	-0.508369	-1.47527	-1.49358	-1.76373	-0.873876	-0.776992	3.56296	-0.191464	0.265162	3.57422	-1.95864	-2.62338	-1.45978	-1.48904	-1.96231	-1.65748	-1.9745	-1.2722	-1.79731	-1.75458	-2.06819	2.5334
	0.927922	0.118053	0.173387	0.595398	Q07075	ENPEP	Glutamyl aminopeptidase OS=Homo sapiens OX=9606 GN=ENPEP PE=1 SV=3	0	40.977	10	9	12	9	957	109.2	5.47	84	9	0	1		0.376611	1.78056	-0.648192	-0.152105	-0.547891	-0.374273	1.13213	-0.430259	-0.73239	0.57386	-0.926391	-0.442187	0.274222	0.0632466	0.576137	-0.329992	1.23669	-0.241031	-0.493074	0.520856	-0.10255	0.120976	3.37071	0.135494	0.101619
	1.10822	0.0779443	0.173488	-0.413763	Q12860	CNTN1	Contactin-1 OS=Homo sapiens OX=9606 GN=CNTN1 PE=1 SV=1	0.005	3.358	2	2	3	2	1018	113.2	5.9	15	2	0	1		0.357559	1.25578	0.545433	0.486579	1.00084	0.349834	-0.00658239	0.749276	0.597202	0.0209069	0.817708	0.992734	-0.0757106	0.673607	1.60981	0.505142	-0.507792	0.789447	-0.696126	0.293108	-0.858819	0.546138	0.596736	0.885714	0.178496
	1.05824	0.0874504	0.174705	0.443328	Q9H3M7	TXNIP	Thioredoxin-interacting protein OS=Homo sapiens OX=9606 GN=TXNIP PE=1 SV=1	0	25.429	21	7	8	7	391	43.6	7.5	64	7	0	1		-0.711106	0.947898	-0.524905	-0.709285	-0.361641	-0.543302	0.954681	-0.838443	0.0781257	0.77819	-0.873339	-0.201524	0.696567	0.565767	1.34896	-0.198736	0.655976	0.420451	0.399425	0.343056	0.340019	0.604147	0.669146	-0.227938	-0.114901
	0.99484	0.101195	0.175965	0.495428	P30050	RPL12	60S ribosomal protein L12 OS=Homo sapiens OX=9606 GN=RPL12 PE=1 SV=1	0	35.932	36	4	11	4	165	17.8	9.42	89	4	0	1		-0.640328	-0.626576	-0.458676	-0.659571	-0.598788	-0.575523	-0.733613	0.157093	0.92643	-0.387991	-1.05125	0.98824	-0.215603	-0.541094	-0.417854	-0.206081	-0.3023	-0.119719	-0.125098	0.0824719	-0.886766	-0.437304	-0.221657	0.0999907	2.52243
	1.00688	0.0984294	0.17846	0.475325	P28907	CD38	ADP-ribosyl cyclase/cyclic ADP-ribose hydrolase 1 OS=Homo sapiens OX=9606 GN=CD38 PE=1 SV=2	0	44.189	28	9	23	9	300	34.3	7.66	144	9	0	1		-1.05591	-0.0911887	-1.54933	-0.768808	-1.46408	-1.44127	-0.421244	-0.975287	-1.17732	-0.389022	-1.40496	-0.71732	-0.238225	-0.434693	-0.475204	-1.09675	0.144649	-0.259589	1.66891	-0.216321	0.468051	-0.161199	-0.499338	-0.875554	-0.754743
	0.891892	0.128265	0.178576	-0.634607	P55072	VCP	Transitional endoplasmic reticulum ATPase OS=Homo sapiens OX=9606 GN=VCP PE=1 SV=4	0	419.831	73	44	233	44	806	89.3	5.26	1944	44	0	1		0.84512	-1.31215	0.134922	-0.044424	0.240839	1.80317	-0.601134	0.730254	-0.993449	-0.905105	-1.10235	-0.765743	-0.393724	1.32674	0.489048	-0.0431842	-1.5972	0.437339	-0.418422	2.25982	0.76395	0.400199	1.58652	-0.735987	0.925898
	1.37062	0.0425967	0.179014	0.306368	P27348	YWHAQ	14-3-3 protein theta OS=Homo sapiens OX=9606 GN=YWHAQ PE=1 SV=1	0	88.072	44	11	102	6	245	27.7	4.78	653	11	0	1		-0.316429	-0.0834802	-0.205804	-0.307622	-0.243215	-0.567493	0.140486	-0.341143	-0.119561	-0.328341	-0.703676	-0.0236831	-0.298561	-0.0944933	-0.229568	0.139061	-0.225491	-0.244279	1.30084	-0.166701	0.388865	-0.153739	-0.493754	-0.0152742	-0.122034
	1.15759	0.0695683	0.179584	0.373337	B4DDF4	CNN2	Calponin OS=Homo sapiens OX=9606 GN=CNN2 PE=1 SV=1	0	16.322	7	2	4	2	298	32.6	6.98	39	2	0	1		-0.197737	0.190767	0.502362	0.569223	-0.425114	0.118181	0.862686	-0.551856	0.0204935	0.0563545	0.203875	-0.502338	-0.0922034	-0.303789	-0.877443	0.843605	0.665125	-0.7055	1.05922	-0.0545953	0.495589	0.0160274	0.29715	0.461828	-0.118504
	0.828696	0.148356	0.181156	0.786913	A0A5F9ZHL1	ACAT1	Acetyl-CoA acetyltransferase, mitochondrial OS=Homo sapiens OX=9606 GN=ACAT1 PE=1 SV=1	0	44.423	23	8	17	8	434	46.1	8.97	130	8	0	1		-1.92837	-1.09447	-1.26248	-1.14191	-1.92695	-1.59892	-1.76819	-1.38847	1.3936	1.29383	-0.966859	1.42978	1.73808	0.496366	-0.0327373	-0.0275901	-0.759251	0.708753	-1.06925	0.020735	-1.20295	0.107388	0.363242	-0.309289	3.21151
	1.01494	0.0966193	0.181233	-0.457121	Q9C0H2	TTYH3	Protein tweety homolog 3 OS=Homo sapiens OX=9606 GN=TTYH3 PE=1 SV=3	0	36.962	12	6	25	6	523	57.5	5.39	165	6	0	1		1.24186	-0.173486	0.381564	-0.126667	0.335613	-0.336314	-0.480013	-0.258362	-0.741589	-0.353779	-1.23209	-0.310747	0.0620788	0.517847	1.36305	0.0328936	0.253567	0.558469	0.690263	-0.667612	0.219934	1.7674	-0.0635477	0.180112	-0.0253753
	1.09237	0.080841	0.181266	0.403247	Q16853	AOC3	Membrane primary amine oxidase OS=Homo sapiens OX=9606 GN=AOC3 PE=1 SV=3	0	42.963	10	7	13	7	763	84.6	6.52	112	7	0	1		-0.0720814	0.452934	-0.230986	0.428719	-0.160597	0.226662	0.00535593	-0.146279	-0.00827539	1.57051	0.0636702	0.46196	1.73132	-0.210851	-0.562569	-0.1268	-0.478323	-0.559984	-0.0633472	0.856061	-0.154109	-0.281947	0.0287963	-0.0699269	-0.0153201
	0.906585	0.123998	0.18135	0.587947	P62714	PPP2CB	Serine/threonine-protein phosphatase 2A catalytic subunit beta isoform OS=Homo sapiens OX=9606 GN=PPP2CB PE=1 SV=1	0.001	8.841	12	3	4	1	309	35.6	5.43	20	3	2	1		0.440619	0.315644	0.504456	0.76256	0.34068	0.841467	0.219007	0.221584	1.38016	-0.228108	0.499593	1.09358	-0.60711	-0.826624	-0.856051	1.74237	-0.802682	-0.480351	-0.315342	0.294421	0.442003	-0.645613	2.5044	2.47185	0.660798
	0.848578	0.141717	0.181636	-0.713471	O15204	ADAMDEC1	ADAM DEC1 OS=Homo sapiens OX=9606 GN=ADAMDEC1 PE=1 SV=2	0	14.182	7	3	6	3	470	52.7	7.34	40	3	0	1		0.584126	-0.86019	3.23297	0.0954473	2.32278	-0.229765	-0.93479	1.37355	-0.704918	-1.52764	-0.32372	0.0588278	-1.3023	0.678739	-0.0102038	0.450544	-0.428888	0.797438	-0.613535	2.73444	-0.725822	0.609485	0.362335	0.390451	0.288755
	0.885989	0.13002	0.181653	-0.624106	Q6ZVX7	NCCRP1	F-box only protein 50 OS=Homo sapiens OX=9606 GN=NCCRP1 PE=1 SV=1	0	38.318	25	6	11	6	275	30.8	6.62	85	6	0	1		0.0638122	-0.368812	0.73239	-0.13613	-0.36825	1.45846	-1.396	1.35951	1.6077	-0.860392	0.494891	1.37004	-1.0655	0.437419	0.990379	2.28712	-0.223143	0.616113	-0.823596	0.763391	0.0138136	2.15656	0.150004	1.71089	0.101251
	1.01961	0.0955855	0.181763	-0.448474	P30049	ATP5F1D	ATP synthase subunit delta, mitochondrial OS=Homo sapiens OX=9606 GN=ATP5F1D PE=1 SV=2	0.001	6.862	5	1	3	1	168	17.5	5.49	17	1	0	1		0.688006	0.023215	0.855839	-0.0844244	0.991849	0.75126	-0.215829	0.829046	1.28423	-0.716615	0.358736	1.25071	-0.721001	-0.039136	0.906472	0.259834	-0.814805	0.291058	-1.00859	-0.0973352	-0.745615	-0.0419032	0.0443084	0.253314	0.257659
	0.885778	0.130083	0.181907	0.620193	P00352	ALDH1A1	Retinal dehydrogenase 1 OS=Homo sapiens OX=9606 GN=ALDH1A1 PE=1 SV=2	0	130.46	33	14	60	13	501	54.8	6.73	476	14	1	1		0.506984	-0.493972	-0.237836	-0.535437	-0.230425	-0.519616	-0.944874	0.0406355	0.706603	2.30948	-0.044712	0.993161	2.49098	-0.677631	-0.769491	0.113789	-0.929943	-0.673174	-0.464569	-0.649824	-0.26923	-0.658167	-0.602256	-0.269575	2.19088
	1.06641	0.0858196	0.181988	-0.415061	P40926	MDH2	Malate dehydrogenase, mitochondrial OS=Homo sapiens OX=9606 GN=MDH2 PE=1 SV=3	0	105.017	35	10	46	10	338	35.5	8.68	383	10	0	1		0.702473	-0.0418547	1.12297	0.170752	0.967561	0.675747	1.08344	0.852133	1.15744	-0.75015	0.605286	1.06152	-0.682995	0.662028	0.912387	0.278055	-0.253704	0.436234	-0.41904	0.237776	-0.125564	0.654347	-0.256307	1.24077	0.468689
	1.1585	0.0694218	0.183042	-0.363464	B7Z613	GPM6B	Neuronal membrane glycoprotein M6-b OS=Homo sapiens OX=9606 GN=GPM6B PE=1 SV=1	0.001	9.962	9	2	4	2	302	33.3	6.42	38	2	0	1		0.286635	-0.0278846	0.493301	0.300421	0.769106	0.465766	0.72373	0.830067	0.428326	-0.634338	0.606001	0.590864	-0.463607	0.334778	0.524376	0.863503	-0.702042	0.57977	-0.587775	0.289364	0.0813088	0.826125	-0.124246	1.04441	0.16818
	0.867429	0.135697	0.184659	0.641248	Q14247	CTTN	Src substrate cortactin OS=Homo sapiens OX=9606 GN=CTTN PE=1 SV=2	0.001	7.575	5	2	10	2	550	61.5	5.4	58	2	0	1		-0.336719	0.511262	-0.104839	-1.15436	-0.921964	0.153421	0.878128	-0.0453462	0.268598	-1.09876	-1.37284	-0.0812462	-0.480236	-0.357048	-0.395765	2.94766	-1.08655	-0.0228366	-0.772758	-0.489357	-0.261744	-0.619436	2.52721	1.28344	0.0113717
	1.29086	0.0511851	0.184868	0.315348	O43865	AHCYL1	S-adenosylhomocysteine hydrolase-like protein 1 OS=Homo sapiens OX=9606 GN=AHCYL1 PE=1 SV=2	0	32.914	15	9	17	8	530	58.9	6.89	101	9	0	1		0.199625	0.229999	0.298699	-0.248459	0.527497	-0.17871	0.855193	-0.0411951	0.7806	-0.386802	-0.143178	0.793979	-0.0239723	0.0373192	0.541972	0.741065	0.158623	-0.0361904	1.04216	-0.194066	-0.0353057	0.0595776	0.41485	0.620549	-0.0599602
	0.86733	0.135728	0.1849	0.636826	P13498	CYBA	Cytochrome b-245 light chain OS=Homo sapiens OX=9606 GN=CYBA PE=1 SV=3	0.001	6.04	5	1	2	1	195	21	9.54	22	1	0	1		-1.0048	-2.19921	-1.26836	-0.942821	-1.60581	-1.32199	-0.272929	-1.49967	-1.56883	-0.323473	-0.951359	-1.52934	0.262099	-1.8509	-1.85836	-1.38505	0.260087	-1.94422	2.17519	-0.498939	0.435761	-1.61436	-1.85531	-2.69739	-1.02972
	0.998766	0.100285	0.185048	-0.455144	P46109	CRKL	Crk-like protein OS=Homo sapiens OX=9606 GN=CRKL PE=1 SV=1	0	17.171	12	3	5	3	303	33.8	6.74	35	3	0	1		1.63197	0.600267	0.870722	0.631013	1.06841	0.212226	-0.460618	0.982506	0.512	-0.82298	1.17979	0.839224	-0.537518	0.232086	0.106881	-0.666633	0.0593404	-0.389675	1.01861	-0.352217	0.355114	-0.402632	-0.411866	-0.435606	-0.0103621
	1.02919	0.0934987	0.18558	0.428373	P49006	MARCKSL1	MARCKS-related protein OS=Homo sapiens OX=9606 GN=MARCKSL1 PE=1 SV=2	0	26.32	18	3	10	3	195	19.5	4.67	79	3	0	1		-0.268084	-0.0614206	-0.271768	-0.178274	-0.4245	-1.18567	0.664243	-0.792729	-0.799259	-0.0389337	-0.272753	-0.827727	0.136755	-0.792331	-0.877218	-0.72346	0.281573	-0.847734	1.48703	0.264414	-0.367802	-0.90431	-1.25117	-0.997599	-0.502851
	1.29759	0.050398	0.18667	0.31032	P10301	RRAS	Ras-related protein R-Ras OS=Homo sapiens OX=9606 GN=RRAS PE=1 SV=1	0	54.878	24	4	14	2	218	23.5	6.93	142	4	3	1		0.0373837	0.124728	0.400617	0.283682	0.179635	-0.104257	0.58175	-0.110158	-0.0301373	0.558264	0.468608	-0.506645	0.556859	-0.228621	-0.523961	-0.122501	0.540988	-0.442194	1.06212	0.18971	0.318584	-0.406309	0.24903	0.0516192	-0.0370173
	1.1331	0.0736041	0.186817	0.365528	Q5JXB2	UBE2NL	Putative ubiquitin-conjugating enzyme E2 N-like OS=Homo sapiens OX=9606 GN=UBE2NL PE=1 SV=1	0	12.801	19	3	13	3	153	17.4	5.92	86	3	0	1		-0.0880685	-0.533363	0.0685223	-1.12795	-0.0328393	-0.58494	-0.540146	-0.0668513	0.705891	-0.610393	-0.311724	0.814738	-0.208508	0.222741	0.010813	0.574356	0.506912	-0.222893	1.01634	0.08434	0.453985	-0.300404	-0.389186	0.0349357	0.00472589
	0.722651	0.189386	0.187487	1.45478	P07099	EPHX1	Epoxide hydrolase 1 OS=Homo sapiens OX=9606 GN=EPHX1 PE=1 SV=1	0	232.241	53	22	170	22	455	52.9	7.25	1450	22	0	1		-2.32833	-1.57743	-2.25149	-1.87472	-2.54529	-2.72105	-2.68249	-1.71373	-1.53368	4.32028	-0.339921	-0.0459573	4.26948	-5.00728	-5.53716	-3.72077	-2.76676	-4.88012	-2.24573	-4.82042	-4.4379	-4.80791	-4.69743	-4.85889	1.97208
	1.10539	0.0784531	0.187879	-0.376171	P09104	ENO2	Gamma-enolase OS=Homo sapiens OX=9606 GN=ENO2 PE=1 SV=3	0	126.829	41	14	73	8	434	47.2	5.03	652	14	1	1		0.686193	-0.228101	0.787558	0.149659	1.10747	0.743473	0.389381	0.817718	0.968199	-0.394994	0.698165	1.28552	-0.658574	0.651317	0.837237	0.472841	-0.0102982	0.653349	-0.617582	0.364018	-0.2161	0.522644	0.325875	0.910953	0.479797
	1.03749	0.0917306	0.187952	-0.414889	P61266	STX1B	Syntaxin-1B OS=Homo sapiens OX=9606 GN=STX1B PE=1 SV=1	0	51.522	32	9	14	8	288	33.2	5.38	122	9	1	1		0.889026	0.0464992	0.638143	0.235022	1.0144	0.634926	0.401583	0.839836	1.248	-0.670217	0.677041	1.29225	-1.0306	0.973081	1.00305	0.78197	0.0216284	0.547348	-0.707087	0.459745	-0.222169	0.60672	0.466526	0.901563	0.338871
	0.829201	0.148183	0.18953	-0.697859	Q7Z794	KRT77	Keratin, type II cytoskeletal 1b OS=Homo sapiens OX=9606 GN=KRT77 PE=1 SV=3	0	209.656	40	26	249	19	578	61.9	5.99	1822	26	2	1		-0.109495	-0.90535	0.30064	0.246404	0.178939	1.92099	-0.429346	1.42246	1.27262	-0.756893	0.2391	1.3884	-0.54772	-0.269198	3.8614	-0.487424	-0.345349	0.0461683	-1.12089	0.789538	0.131115	-0.125433	-1.04547	2.43452	0.274985
	1.03341	0.0925952	0.190598	-0.410677	O60641	SNAP91	Clathrin coat assembly protein AP180 OS=Homo sapiens OX=9606 GN=SNAP91 PE=1 SV=2	0.001	10.528	5	4	5	3	907	92.4	4.86	26	4	1	1		0.610926	0.286868	0.835871	0.491113	0.620656	0.713105	0.880202	0.700176	0.562419	-0.351887	0.873973	0.672531	-0.435057	0.641634	1.20308	0.809137	0.500956	0.597933	-0.901829	1.61378	-1.03233	0.821148	0.681803	0.753072	0.41295
	1.08626	0.0819863	0.190913	0.37812	Q8N5I2	ARRDC1	Arrestin domain-containing protein 1 OS=Homo sapiens OX=9606 GN=ARRDC1 PE=1 SV=1	0	75.594	22	7	20	7	433	46	7.02	190	7	0	1		-0.380024	0.438809	-0.820099	0.0714603	-0.330399	-0.323524	0.616825	-0.560702	-0.844771	0.336287	-0.709201	-0.94159	0.168579	0.353943	0.121297	-0.407222	0.675063	-0.221066	0.86054	-0.253343	0.558341	0	0.746994	0.417302	-0.0714824
	1.14403	0.071775	0.19096	-0.351843	Q16181	SEPTIN7	Septin-7 OS=Homo sapiens OX=9606 GN=SEPTIN7 PE=1 SV=2	0	51.777	18	7	21	6	437	50.6	8.63	160	7	0	1		0.963529	-0.366006	1.39657	-0.0877064	0.487262	-0.0864475	-0.125546	0.0194717	0.427206	-0.363567	0.385612	0.457543	-0.771972	0.591498	0.63375	0.390843	-0.142906	0.149623	0.393289	0.533291	0.204788	0.878992	-0.192244	0.700845	0.356859
	0.95155	0.111802	0.190968	-0.476677	P26373	RPL13	60S ribosomal protein L13 OS=Homo sapiens OX=9606 GN=RPL13 PE=1 SV=4	0.001	7.942	13	3	5	3	211	24.2	11.65	26	3	0	1		0.0299579	-0.258441	0.47558	0.0705739	0.0270951	-0.164353	-0.0576215	-0.207453	0.414335	-0.8223	0.263405	0.861207	-0.385977	1.63407	1.16326	-0.0181808	-0.0554136	0.632066	-0.502926	1.00916	-0.668099	1.70661	1.8542	0.0469805	-0.188601
	1.2638	0.0544754	0.191506	-0.310615	Q9NZN3	EHD3	EH domain-containing protein 3 OS=Homo sapiens OX=9606 GN=EHD3 PE=1 SV=2	0	102.625	33	16	64	6	535	60.8	6.57	470	16	0	1		0.354308	0.815294	0.263007	0.452748	0.306536	0.439009	1.08643	0.324924	-0.0349933	-0.395023	0.128167	0.11308	-0.490422	1.08065	0.40791	-0.0719993	-0.194464	0.481639	0.428325	0.32101	0.444188	0.797803	-0.172357	0.221155	0.0592588
	1.51492	0.0305546	0.192125	0.261397	P46940	IQGAP1	Ras GTPase-activating-like protein IQGAP1 OS=Homo sapiens OX=9606 GN=IQGAP1 PE=1 SV=1	0	134.807	20	29	42	28	1657	189.1	6.48	301	29	1	1		0.0110875	0.157911	0.158087	0.166825	-0.205445	-0.0302692	0.557711	-0.150573	0.234923	0.225319	0.424589	0.0753776	0.264182	-0.228282	-0.446675	0.617451	0.161436	0.085918	0.868857	-0.214733	0.141112	-0.221536	0.473732	0.234576	-0.0176967
	0.9846	0.10361	0.193179	-0.437544	E9PHR9	PLSCR4	Phospholipid scramblase OS=Homo sapiens OX=9606 GN=PLSCR4 PE=1 SV=1	0.001	8.031	5	1	2	1	239	26.2	6.09	23	1	0	1		0.676671	-0.226221	0.403283	0.763543	0.318032	0.870043	0.58951	0.247959	-0.652785	1.07575	0.189355	-1.56007	1.0187	1.37821	0.587675	-0.685765	0.461888	0.547188	0.261487	0.663728	0.78456	0.682241	1.04932	-0.435767	0.293723
	0.785637	0.163819	0.193214	-0.812509	P22532	SPRR2D	Small proline-rich protein 2D OS=Homo sapiens OX=9606 GN=SPRR2D PE=2 SV=2	0	21.445	67	4	15	2	72	7.9	8.37	88	4	2	1		-0.656138	-0.566222	3.68701	0.340984	0.469538	0.0363588	-1.60741	0.180044	0.205398	-2.30518	-0.0304227	0.505514	-1.59372	-0.606186	0.347631	3.97045	-1.09457	0.846611	-1.26539	-0.456874	-1.55038	-0.18748	-0.458181	-0.199392	-0.303593
	1.2837	0.0520354	0.193306	0.302925	Q92608	DOCK2	Dedicator of cytokinesis protein 2 OS=Homo sapiens OX=9606 GN=DOCK2 PE=1 SV=2	0	65.736	9	17	29	17	1830	211.8	6.87	201	17	0	1		-0.304379	-0.283053	-0.321381	-0.245543	-0.333051	-0.597224	0.235788	0.0837851	0.602651	0.0204612	0.0477156	0.748935	0.0514566	-0.231697	-0.103489	-0.301451	0.473329	0.0310738	1.17456	-0.0541174	-0.046638	0.160367	-0.00137514	0.0799933	-0.0447762
	1.08166	0.0828581	0.193669	-0.373275	P11177	PDHB	Pyruvate dehydrogenase E1 component subunit beta, mitochondrial OS=Homo sapiens OX=9606 GN=PDHB PE=1 SV=3	0	13.071	10	3	7	3	359	39.2	6.65	48	3	0	1		0.611561	0.305402	1.02053	0.440641	0.894984	0.673638	0.73754	0.773259	1.11901	-0.337748	0.91293	1.36201	-0.629993	0.648673	0.824639	0.263849	-0.650227	0.235207	-0.026367	0.371156	-0.324239	0.303932	0.0842616	0.730812	0.167936
	0.981784	0.104284	0.193995	0.43666	P09972	ALDOC	Fructose-bisphosphate aldolase C OS=Homo sapiens OX=9606 GN=ALDOC PE=1 SV=2	0	121.899	42	14	65	9	364	39.4	6.87	551	14	1	1		0.110162	-0.253292	-0.0430001	-0.220194	0.0761807	-0.0284437	0.113009	0.279067	0.367829	1.30232	0.0647128	0.599874	1.73437	-0.242492	-0.618257	0.858799	-0.894684	-0.442438	0.347134	-0.620112	-0.67687	-0.4328	-0.171537	0.053093	1.35326
	0.984034	0.103745	0.19428	-0.432829	P48539	PCP4	Calmodulin regulator protein PCP4 OS=Homo sapiens OX=9606 GN=PCP4 PE=1 SV=3	0	26.07	44	2	6	2	62	6.8	6.71	73	2	0	1		0.861498	-0.127425	0.594993	0.360416	0.977043	1.0821	-0.605138	1.00145	1.14551	-0.636229	0.794643	1.2925	-0.915131	0.245559	0.93579	0.640363	-0.246879	0.465733	-0.622119	0.498166	0.390003	0.161517	-0.286695	1.25866	0.500484
	0.83019	0.147846	0.194483	0.651359	P08185	SERPINA6	Corticosteroid-binding globulin OS=Homo sapiens OX=9606 GN=SERPINA6 PE=1 SV=1	0	90.659	30	9	47	9	405	45.1	6.04	448	9	0	1		0.92411	3.75651	-0.375759	-0.0320607	0.210886	-0.730113	-0.509598	-0.383144	-0.648858	0.343507	-0.193431	-0.254459	-0.279588	-1.15594	-0.952824	-1.02308	0.767533	-1.45496	-1.14087	-0.169639	0.121863	-1.02005	1.7901	-0.671293	-0.583888
	0.915329	0.121526	0.195559	0.496267	Q13636	RAB31	Ras-related protein Rab-31 OS=Homo sapiens OX=9606 GN=RAB31 PE=1 SV=1	0	54.32	29	5	11	3	194	21.6	7.06	113	5	2	1		-1.29057	0.139115	-1.38598	-0.7857	-0.905998	-0.722895	1.59971	-1.15123	-0.440988	0.0424044	-1.22266	-1.072	-0.00178413	0.555064	0.349079	-0.0133772	0.364376	0.597251	0.876784	0.0639558	-0.0645997	0.91516	0.246819	0.20364	0.192216
	0.817052	0.152387	0.195654	0.676944	P40306	PSMB10	Proteasome subunit beta type-10 OS=Homo sapiens OX=9606 GN=PSMB10 PE=1 SV=1	0	21.257	17	4	13	4	273	28.9	7.81	93	4	0	1		-1.38586	-1.46287	-1.15228	-1.32133	-0.94748	-0.897534	-2.31651	-0.909546	-0.132169	0.877242	-0.129952	0.218783	1.26102	-0.7298	-0.635515	-1.11729	-0.33573	0.520364	0.32253	2.19855	0.136099	-0.584514	-0.543848	-1.39787	2.55473
	1.08234	0.0827302	0.19627	-0.365306	P35998	PSMC2	26S proteasome regulatory subunit 7 OS=Homo sapiens OX=9606 GN=PSMC2 PE=1 SV=3	0	31.186	15	7	12	7	433	48.6	5.95	73	7	0	1		1.34025	0.0665555	1.03087	0.184479	0.927211	0.20366	0.237763	0.663454	0.460556	-0.216271	0.469864	0.343461	-0.207951	0.542706	0.431623	0.0230609	-0.339381	0.250433	0.0429284	-0.286845	1.86317	0.774751	0.131804	0.188909	0.123583
	0.981897	0.104257	0.196488	0.427792	P62829	RPL23	60S ribosomal protein L23 OS=Homo sapiens OX=9606 GN=RPL23 PE=1 SV=1	0	15.893	27	3	8	3	140	14.9	10.51	48	3	0	1		0.146602	-0.693589	0.429642	-0.337387	-0.423632	-0.535932	-0.357154	-0.0244592	1.19254	1.5103	-0.106746	1.95504	0.990804	0.45468	0.650409	0.509751	0.654827	0.345356	0.774994	0.775013	0.216662	0.587072	0.0940309	0.837484	0.793661
	1.27597	0.0529701	0.197464	-0.297114	J3QRU4	VAMP2	Synaptobrevin-2 OS=Homo sapiens OX=9606 GN=VAMP2 PE=4 SV=2	0	44.734	35	3	11	1	113	12.2	6.7	120	3	2	1		0.778583	0.0364257	0.124249	-0.0647523	0.383867	0.922649	0.469755	0.533601	0.270446	-0.0998977	0.39733	0.380891	0.0238523	0.416765	0.669263	0.0438709	-0.401272	0.369724	-0.0609317	0.731762	-0.0103512	0.753499	-0.186111	1.12797	0.18438
	1.04681	0.0897829	0.19776	0.37997	P30043	BLVRB	Flavin reductase (NADPH) OS=Homo sapiens OX=9606 GN=BLVRB PE=1 SV=3	0	38.678	34	6	18	6	206	22.1	7.65	162	6	0	1		0.0194281	-0.498514	-0.276414	0.125539	-0.165946	-0.335279	-0.852726	-0.384431	-0.730116	0.781472	-0.0996871	-0.551347	0.863984	0.0325338	-0.313766	0.28803	0.469779	-0.614441	0.815407	0.0592962	0.933644	-0.625731	0.0120277	-0.346905	0.913089
	0.98508	0.103495	0.197875	-0.420441	M0R116	ATP1A3	Sodium/potassium-transporting ATPase subunit alpha OS=Homo sapiens OX=9606 GN=ATP1A3 PE=1 SV=1	0	456.053	40	34	217	16	983	108.2	5.27	2145	34	3	1		0.507619	-0.222466	0.709824	-0.261154	0.851273	0.49805	0.734974	0.81955	0.951875	-0.914658	0.468289	1.01213	-1.09946	0.586429	0.971214	0.271691	-0.391244	0.516797	-0.581849	0.200027	-0.155573	0.568996	-0.498624	1.18051	0.433193
	0.789368	0.162417	0.197962	-0.742651	P49747	COMP	Cartilage oligomeric matrix protein OS=Homo sapiens OX=9606 GN=COMP PE=1 SV=2	0	230.728	35	21	81	19	757	82.8	4.6	768	21	0	1		-0.409368	-0.476425	0.329762	1.17368	0.884423	0.277705	0.665798	1.70239	-0.048321	0.666725	-0.253548	0.0724418	0.82959	2.66588	-2.17468	-1.0902	-1.92124	1.83527	-1.63863	1.37691	-1.79396	-0.778068	0.16338	-1.99121	-0.285522
	0.903571	0.124862	0.198115	0.498423	P13796	LCP1	Plastin-2 OS=Homo sapiens OX=9606 GN=LCP1 PE=1 SV=6	0	291.337	59	29	142	22	627	70.2	5.43	1295	29	8	1		-1.04138	-0.26432	-0.949613	-0.605217	-1.03978	-1.55514	-0.363823	-1.37528	-0.99319	0.11234	-0.451095	-0.70187	-0.362191	-0.879067	-0.629657	-0.447272	1.10867	1.54211	1.37411	0.09022	0.279516	-0.513833	-0.565008	-0.770388	0.332063
	0.798218	0.159141	0.198991	0.700503	X6RK00	FUOM	Fucose mutarotase (Fragment) OS=Homo sapiens OX=9606 GN=FUOM PE=1 SV=2	0.001	9.546	12	1	2	1	127	13.9	7.18	20	1	0	1		0.551314	-0.102817	0.111847	-0.457643	-0.17347	-0.104668	-0.902943	-0.408457	0.909147	2.01436	0.632166	0.611941	1.52308	-1.82538	-0.92301	-1.19031	3.25505	-1.61374	-0.749827	-1.26863	0.866685	-1.3145	-1.33256	-0.420483	-0.559799
	1.06885	0.0853401	0.199334	0.364284	P23229	ITGA6	Integrin alpha-6 OS=Homo sapiens OX=9606 GN=ITGA6 PE=1 SV=5	0	221.347	30	27	77	27	1130	126.5	6.61	639	27	0	1		-0.269256	0.326288	-0.68782	-0.494355	-0.330266	-0.432447	-0.0136202	-0.989457	-0.405305	-0.348201	-1.06001	-0.793427	0.128307	0.357584	-0.261371	-0.212145	-0.370746	-0.403602	1.37936	-0.0120885	0.665594	-0.00433599	-0.508363	-0.0228685	-0.385865
	1.07966	0.0832423	0.199489	0.358494	C9JZR2	CTNND1	Catenin delta-1 OS=Homo sapiens OX=9606 GN=CTNND1 PE=1 SV=2	0	19.233	5	4	5	4	938	104.8	6.87	39	4	0	1		-0.211177	0.0561051	-0.392453	-0.326142	-0.313695	-0.128371	-0.185207	-0.767622	-0.537972	0.935772	0.403108	-0.241316	0.920536	0.0456212	0.027168	1.41833	-0.0587058	0.38181	0.409521	0.509157	-0.0271202	0.302896	0.622135	0.459542	0.41259
	1.00737	0.0983166	0.199612	-0.397605	A0A6I8PIV6	ADGRL2	Adhesion G protein-coupled receptor L2 OS=Homo sapiens OX=9606 GN=ADGRL2 PE=1 SV=1	0.003	3.651	1	1	4	1	1163	130.6	7.01	26	1	0	1		0.849172	0.0781216	1.00047	0.0306085	0.685171	0.866005	0.272248	0.78323	1.40115	-0.628597	0.950484	1.5016	-0.718379	0.624448	1.07301	0.461358	-0.128494	0.449775	-0.450235	0.331096	-0.177559	0.253264	0.163223	0.631064	0.934861
	0.949915	0.112224	0.199715	-0.442153	P12235	SLC25A4	ADP/ATP translocase 1 OS=Homo sapiens OX=9606 GN=SLC25A4 PE=1 SV=4	0	39.369	30	10	25	3	298	33	9.76	160	10	0	1		0.596825	0.42701	0.659172	-0.120302	0.63226	0.385214	1.772	0.557585	0.837016	-0.987877	0.622824	0.716708	-1.07999	0.659597	0.577449	0.0855418	-0.688133	0.385363	-0.852943	0.0114386	-0.498034	0.751444	-0.448641	0.756433	0.29768
	0.917146	0.121019	0.200527	0.471274	P12109	COL6A1	Collagen alpha-1(VI) chain OS=Homo sapiens OX=9606 GN=COL6A1 PE=1 SV=3	0	257.155	29	24	131	24	1028	108.5	5.43	1217	24	0	1		0.51627	0.920988	-0.481845	0.38378	-0.160974	-0.558406	1.8989	-0.495228	-0.409654	1.1617	-0.402513	-0.600511	1.17726	-0.453902	-0.0859497	-0.611206	0.784392	0.498165	-0.761963	1.18339	0.539201	-0.291936	0.50146	-0.712433	0.101217
	1.01808	0.0959223	0.201099	-0.386584	Q9H8L6	MMRN2	Multimerin-2 OS=Homo sapiens OX=9606 GN=MMRN2 PE=1 SV=2	0	22.683	5	3	10	3	949	104.3	5.86	73	3	0	1		0.838724	0.918902	0.386939	0.292367	1.0496	1.27005	-0.67047	0.326196	-0.024399	0.0633494	-0.213365	0.228927	-0.0155986	0.970487	1.05301	0.0935575	-0.333919	0.77904	-0.525446	1.23651	-0.0745809	0.765365	0.864035	0.975751	0.118242
	0.927882	0.118064	0.20111	0.457506	Q687X5	STEAP4	Metalloreductase STEAP4 OS=Homo sapiens OX=9606 GN=STEAP4 PE=1 SV=1	0	18.85	11	4	9	4	459	51.9	9.29	64	4	0	1		-0.166495	0.445789	-0.0755345	0.555725	0.313187	0.493927	1.95706	0.334481	0.711879	0.369488	0.488237	0.301558	-0.0735579	0.0728447	-0.640321	-0.368237	1.41142	-0.219155	0.262699	-0.0999419	0.216283	-0.0651514	2.57645	-0.273989	0.280346
	0.823367	0.150187	0.203009	-0.604026	Q13554	CAMK2B	Calcium/calmodulin-dependent protein kinase type II subunit beta OS=Homo sapiens OX=9606 GN=CAMK2B PE=1 SV=3	0	42.642	13	7	18	2	666	72.6	7.27	132	7	1	1		0.0661914	0.145274	0.912641	-0.131484	0.408339	-0.0602251	0.701601	4.85731	1.01068	0.381562	1.40207	0.726368	-0.77257	0.0812918	0.619586	0.409096	-0.232073	0.166239	0.221037	-0.192205	0.175735	0.577728	0.397138	0.425233	-0.128582
	0.980009	0.104711	0.203652	-0.405156	P00505	GOT2	Aspartate aminotransferase, mitochondrial OS=Homo sapiens OX=9606 GN=GOT2 PE=1 SV=3	0	27.834	16	6	11	6	430	47.5	9.01	87	6	0	1		0.306761	0.0747508	0.980056	0.12317	0.820474	0.778013	0.870977	0.615143	0.73222	-0.446298	0.416588	0.677119	-0.234304	0.875297	1.31967	0.470792	-0.897963	0.407378	-0.783883	0.490114	0.16958	0.323123	-0.719408	1.41497	0.501318
	0.910029	0.123019	0.203833	0.466889	E9PQN9	IFITM2	Interferon-induced transmembrane protein 2 OS=Homo sapiens OX=9606 GN=IFITM2 PE=1 SV=1	0	59.318	37	2	28	2	112	12.4	7.91	359	2	0	1		-0.305327	0.345774	-1.06878	0.828784	-0.846311	0.336017	1.8963	-0.93826	-0.522959	0.336474	-1.09037	-1.06531	0.0417201	-0.379655	-0.916307	-0.682178	0.745224	-0.399427	0.83618	0.0260025	-0.230721	-0.209759	0.1506	0.337776	-0.579852
	1.00663	0.098484	0.203884	0.386561	H0YHN7	CPM	Carboxypeptidase M (Fragment) OS=Homo sapiens OX=9606 GN=CPM PE=1 SV=1	0	11.424	14	2	2	2	198	22.7	7.33	18	2	0	1		-0.283257	0.43397	-0.38273	-0.805676	-0.743347	0.120325	-0.31565	-0.589869	0.939588	-0.102599	-0.870173	1.15209	-0.601334	0.625381	0.374893	0.303084	0.315091	0	0.0625244	0.392702	-0.24318	0.219108	1.16389	0.390494	0.263093
	1.30705	0.0493113	0.204194	0.279042	P11142	HSPA8	Heat shock cognate 71 kDa protein OS=Homo sapiens OX=9606 GN=HSPA8 PE=1 SV=1	0	364.114	57	35	252	27	646	70.9	5.52	2244	35	8	1		0.0746774	-0.334304	0.0624897	-0.55794	-0.125181	-0.0608167	-0.127795	-0.227661	-0.0985399	0.445996	0.235848	-0.125288	0.717143	-0.0899956	0.0445995	0.362162	0.0334787	-0.277597	0.894272	0.139238	0.115776	-0.242392	-0.298403	0.416184	0.612712
	0.87076	0.13466	0.204657	-0.509996	P63215	GNG3	Guanine nucleotide-binding protein G(I)/G(S)/G(O) subunit gamma-3 OS=Homo sapiens OX=9606 GN=GNG3 PE=1 SV=1	0.002	4.966	29	2	2	2	75	8.3	7.78	14	2	0	1		0.654879	-0.453015	0.768066	1.45376	0.935155	1.04807	0.543244	1.04457	0.397821	-0.882013	0.972397	0.691813	-0.820133	0.0796337	0.852064	2.33458	0.0727163	0.759539	-0.673598	0.980616	-1.15931	0.809185	1.70561	0.760983	0.578832
	1.17901	0.0662201	0.20582	0.308446	Q9UHD8	SEPTIN9	Septin-9 OS=Homo sapiens OX=9606 GN=SEPTIN9 PE=1 SV=2	0	13.389	7	4	5	4	586	65.4	8.97	32	4	0	1		-0.336719	-0.0618786	-0.0398587	-0.477069	-0.38112	-0.155585	0.19722	0.431894	1.17299	-0.150387	0.0724684	0.651867	0.117565	0.166537	0.512844	0.628027	0.177105	0.204136	0.908296	0.457247	0.208758	-0.0612864	-0.116582	0.613438	0.680186
	0.956379	0.110566	0.206903	0.412947	Q9Y5P6	GMPPB	Mannose-1-phosphate guanyltransferase beta OS=Homo sapiens OX=9606 GN=GMPPB PE=1 SV=2	0	13.548	12	4	4	4	360	39.8	6.61	28	4	0	1		-0.609064	-0.0817506	-0.33403	-0.463939	-0.565948	-0.54334	0.140024	-0.25012	0.297726	0.356831	0.0259665	0.604543	0.548648	0.221825	0.314598	0.675084	-0.0740048	0.169144	0.379028	0.1245	-0.273446	0.510054	0.231957	-0.183898	2.57655
	1.08622	0.0819939	0.206925	0.339484	O75044	SRGAP2	SLIT-ROBO Rho GTPase-activating protein 2 OS=Homo sapiens OX=9606 GN=SRGAP2 PE=1 SV=3	0	41.47	9	9	12	9	1071	120.8	6.7	82	9	0	1		-0.0768835	0.681174	-0.0173815	0.3314	-0.184982	-0.0796546	0.873905	-0.141869	0.8789	0.294717	0.119108	0.973952	-0.121699	0.215555	0.159885	-0.19124	1.06871	-0.525431	1.02504	-0.355206	-0.088603	-0.389813	-0.068237	-0.0795172	-0.222278
	1.1886	0.0647734	0.209224	0.300583	O60488	ACSL4	Long-chain-fatty-acid--CoA ligase 4 OS=Homo sapiens OX=9606 GN=ACSL4 PE=1 SV=2	0	57.442	19	11	21	11	711	79.1	8.38	166	11	0	1		-0.481801	0.346577	-0.725007	-0.213071	-0.64579	-0.290218	0.821715	-0.00196473	0.102229	0.344062	-0.331889	-0.611763	0.213812	0.0729782	0.384512	0.0624334	0.600279	0.117119	0.621836	0.201228	0.270915	0.21919	0.287146	0.0848564	-0.066012
	1.15502	0.0699811	0.209582	-0.309794	Q96BY6	DOCK10	Dedicator of cytokinesis protein 10 OS=Homo sapiens OX=9606 GN=DOCK10 PE=1 SV=3	0	16.683	3	6	6	3	2186	249.4	7.14	38	6	1	1		0.148983	-0.0805906	0.164122	0.986026	-0.00979406	0.609475	-0.0503368	1.4651	0.562419	-0.101336	0.283299	0.974315	-0.376075	0.234127	0.0696647	0.405301	0.0224891	0.644364	0.453849	0.377785	-0.27045	0.389739	0.449726	0.489914	-0.00178258
	0.877079	0.132715	0.210281	0.475947	Q08722	CD47	Leukocyte surface antigen CD47 OS=Homo sapiens OX=9606 GN=CD47 PE=1 SV=1	0	24.563	9	3	25	3	323	35.2	7.21	148	3	0	1		0.428099	-0.393182	-0.296023	-1.26744	-0.594854	-0.913527	-0.173242	-0.963793	-1.22394	0.0384625	-1.04701	-1.60546	0.167149	-0.837098	-0.940667	0.0480393	0.0712063	-1.30886	1.50443	-1.39372	1.07668	-0.54356	-0.0845874	-0.784783	-1.04781
	0.825565	0.149429	0.2103	0.553798	P17931	LGALS3	Galectin-3 OS=Homo sapiens OX=9606 GN=LGALS3 PE=1 SV=5	0	13.709	12	3	8	3	250	26.1	8.56	48	3	0	1		-0.760974	-0.360269	-0.47307	0.122931	-0.913172	0.847461	-0.49925	-0.377168	-0.324167	-0.515086	-0.577808	-0.659801	-0.446841	-0.224467	-0.528497	1.88263	0.14652	-0.254429	0.963246	2.86656	-0.28316	-0.361421	1.67036	0.810763	0.0874733
	0.894112	0.127611	0.210303	-0.458495	P35580	MYH10	Myosin-10 OS=Homo sapiens OX=9606 GN=MYH10 PE=1 SV=3	0	129.537	12	19	43	9	1976	228.9	5.54	376	19	0	1		0.765209	0.384581	0.0342881	2.10156	0.919179	0.738641	-0.382367	0.749305	0.47644	-0.654507	0.748769	0.556688	-0.224402	0.69704	0.556237	0.586921	-0.578531	0.310962	-0.45194	1.06511	-0.791994	0.705771	1.98408	1.21653	0.128452
	1.18286	0.0656358	0.21037	0.300185	Q8N4C8	MINK1	Misshapen-like kinase 1 OS=Homo sapiens OX=9606 GN=MINK1 PE=1 SV=2	0	34.867	6	8	10	3	1332	149.7	7.85	70	8	5	1		0.0143675	0.262872	-0.437644	0.369867	-0.343736	-0.312686	0.504722	-0.383079	0.167774	0.517015	-0.480373	-0.298928	0.529332	-0.0238019	0.265437	0.881688	0.518699	0.300114	0.700808	-0.177739	-0.268728	0.275246	0.554501	0.482322	-0.146657
	0.765022	0.171782	0.210513	-0.701	V9GYM3	APOA2	Apolipoprotein A-II OS=Homo sapiens OX=9606 GN=APOA2 PE=1 SV=1	0	98.236	48	8	151	8	133	14.9	8.27	1017	8	0	1		2.10362	0.283775	1.8356	-0.553825	2.1367	-1.18827	-1.96539	1.15952	0.810194	-1.12624	-0.181189	-0.193449	-0.924719	-0.698438	1.2097	-0.513095	-0.503807	-0.0983402	-1.18961	-1.22602	2.56726	0.331247	-1.00141	-1.15721	-0.632532
	1.08357	0.0824952	0.211995	-0.328047	P40197	GP5	Platelet glycoprotein V OS=Homo sapiens OX=9606 GN=GP5 PE=1 SV=1	0.001	8.024	4	2	5	2	560	60.9	9.63	32	2	0	1		0.987	0.0295115	0.0942066	0.217518	0.506619	0.633264	0.395638	0.214115	-0.0375304	-0.706039	-0.255076	-0.150911	-0.313181	0.852494	0.363688	0.45601	-0.356237	0.853328	0.221277	0.0770298	0.384217	0.781635	1.28795	0.0898962	0.308308
	0.893439	0.127809	0.212032	-0.449775	P60201	PLP1	Myelin proteolipid protein OS=Homo sapiens OX=9606 GN=PLP1 PE=1 SV=2	0	67.869	23	6	54	6	277	30.1	8.35	403	6	0	1		0.594076	0.190414	1.02278	-0.290634	0.857081	0.536403	1.58268	0.823802	0.963622	-1.13636	0.642665	0.73023	-1.131	0.678864	0.882564	0.289014	-0.59987	0.531025	-0.993318	0.191939	0.0557995	0.58352	-0.274985	1.20069	0.335045
	0.821895	0.150697	0.212041	-0.549904	O75342	ALOX12B	Arachidonate 12-lipoxygenase, 12R-type OS=Homo sapiens OX=9606 GN=ALOX12B PE=1 SV=1	0.001	6.327	2	1	2	1	701	80.3	7.64	23	1	0	1		0.000657951	0.0817507	1.04713	0.516552	0.350857	1.64779	-0.496474	2.56122	2.08593	-0.155158	1.2482	1.55756	-0.542494	0.33583	0.898261	1.82436	-0.756813	0.821873	-0.99425	0.402346	0.204247	0.853491	1.91639	0.938141	0.231578
	0.844941	0.142909	0.212091	0.512661	A0A0A0MTH3	ILK	59 kDa serine/threonine-protein kinase OS=Homo sapiens OX=9606 GN=ILK PE=1 SV=1	0	95.364	25	12	76	12	483	54.6	7.97	551	12	0	1		-0.645766	-0.348009	-1.06265	0.852951	-0.594249	-0.741047	-0.394383	-1.5535	-0.449383	1.5912	-1.32643	-0.89337	-0.52583	0.232751	-0.155017	-0.0900258	1.88601	-0.456749	1.06662	-0.381776	0.948347	0.0628651	-0.568874	-0.345637	-0.399615
	0.730748	0.185888	0.212118	0.822465	Q00796	SORD	Sorbitol dehydrogenase OS=Homo sapiens OX=9606 GN=SORD PE=1 SV=4	0	108.223	37	11	54	11	357	38.3	7.97	472	11	0	1		-1.56773	-0.72918	-1.43469	-1.29447	-1.87847	-1.69403	-1.87116	-1.11709	0.823402	2.73864	-0.567309	1.32966	2.98933	2.1067	-1.06722	-0.340942	0.284796	-0.974165	-0.961494	-0.9177	-1.84542	-0.567943	-0.388335	-1.46529	2.30222
	1.02103	0.0952724	0.2122	-0.35655	G3XAH0	SEPTIN5	Septin OS=Homo sapiens OX=9606 GN=SEPTIN5 PE=1 SV=1	0	15.764	8	4	6	4	378	43.8	6.67	35	4	0	1		0.385923	-0.182694	0.399715	0.550768	0.612833	0.387496	0.558192	0.740197	0.999777	-0.374946	0.700968	1.05278	-0.405307	1.00411	1.51819	1.17988	0.119086	1.20651	-0.0484649	0.69055	0.367634	1.26271	0.524359	1.34931	0.443637
	1.03682	0.0918704	0.213392	-0.345853	P05026	ATP1B1	Sodium/potassium-transporting ATPase subunit beta-1 OS=Homo sapiens OX=9606 GN=ATP1B1 PE=1 SV=1	0	48.31	18	5	32	5	303	35	8.53	254	5	0	1		0.35971	-0.169145	0.683813	-0.145112	0.745595	0.53278	0.865225	0.877542	0.904112	-0.539539	0.605144	0.952883	-0.540112	0.67521	0.661151	0.203782	-0.471173	0.311139	-0.190597	0.134756	-0.362657	0.686599	-0.125319	0.910754	0.365604
	0.739102	0.182347	0.214347	0.758587	P00367	GLUD1	Glutamate dehydrogenase 1, mitochondrial OS=Homo sapiens OX=9606 GN=GLUD1 PE=1 SV=2	0	206.851	44	21	92	21	558	61.4	7.8	847	21	0	1		-0.768619	-0.567444	-0.743628	-0.486847	-0.765548	-0.876866	0.734629	-0.564395	-0.306452	2.6565	-0.169048	0.28973	2.82863	-1.56207	-1.51017	-1.45785	-2.44304	-1.59922	-0.28167	-1.55269	-1.83043	-1.57146	-1.35894	-1.61555	2.27044
	0.906243	0.124096	0.21495	-0.428016	Q16352	INA	Alpha-internexin OS=Homo sapiens OX=9606 GN=INA PE=1 SV=2	0	66.227	26	15	32	11	499	55.4	5.4	241	15	0	1		0.842457	0.191072	1.04515	0.107596	1.00154	0.52337	0.757799	0.854357	1.13994	-1.05949	0.900482	1.15469	-0.962408	0.715937	0.878387	1.15724	-0.559768	0.409516	-0.789992	0.11875	-0.247197	0.62558	0.599678	1.04428	0.387875
	0.681621	0.208151	0.21718	1.09253	L0R6Q1	SLC35A4	SLC35A4 upstream open reading frame protein OS=Homo sapiens OX=9606 GN=SLC35A4 PE=3 SV=1	0	27.776	47	4	11	4	103	11.1	8.1	92	4	0	1		-1.66846	-1.85913	-1.93322	-1.70316	-1.96023	-1.76874	-2.337	-1.35268	-1.31235	4.02848	-0.258689	0.342565	3.97919	-3.14602	-3.51727	-2.76535	-3.47417	-3.30055	0.0185733	-2.41404	-3.4127	-3.404	-3.8664	-2.56764	0.908917
	0.726701	0.187629	0.217779	-0.77857	A0A075B7F1	IGHV3OR16-8	Immunoglobulin heavy variable 3/OR16-8 (non-functional) (Fragment) OS=Homo sapiens OX=9606 GN=IGHV3OR16-8 PE=1 SV=1	0	14.831	32	2	20	2	116	12.7	5.96	77	2	0	1		-0.597969	-0.201676	-0.266224	1.36045	-0.0529172	-0.170051	3.82463	0.521155	2.6207	-1.67164	-0.306597	-1.2284	-1.62302	1.26274	0.677507	-0.744176	-0.476044	3.16628	-1.56269	0.188238	-1.49135	0.300759	-0.452971	0.498477	-0.383635
	0.939762	0.114878	0.218268	-0.391433	P05141	SLC25A5	ADP/ATP translocase 2 OS=Homo sapiens OX=9606 GN=SLC25A5 PE=1 SV=7	0	69.358	42	14	42	7	298	32.8	9.69	272	14	7	1		0.700841	0.092802	0.655499	0.29693	0.919603	0.639617	1.39649	0.935748	1.01532	-0.816343	0.694238	0.921051	-0.924212	0.445871	1.14744	0.475517	0.0814985	0.494356	-0.656299	0.00774027	-0.283107	0.614063	0.376287	1.1152	0.343859
	0.913178	0.12213	0.218315	-0.411481	Q9HCS7	XAB2	Pre-mRNA-splicing factor SYF1 OS=Homo sapiens OX=9606 GN=XAB2 PE=1 SV=2	0.004	3.562	1	1	4	1	855	99.9	6.23	21	1	0	1		1.43801	0.0513828	0.642514	0.121131	1.21869	1.09264	-0.37047	1.11034	1.38079	-0.433184	0.821993	1.52744	-0.514619	0.526904	1.17614	0.425136	0.342606	0.426206	-0.890681	0.551591	0.0867195	0.459074	0.513044	1.15917	0.502603
	0.866738	0.135913	0.218875	-0.45443	P13798	APEH	Acylamino-acid-releasing enzyme OS=Homo sapiens OX=9606 GN=APEH PE=1 SV=4	0	37.526	10	7	13	7	732	81.2	5.48	103	7	0	1		1.74333	0.133834	1.00044	1.04952	0.814744	0.347464	-0.510871	1.00164	-0.131338	1.34275	0.453782	0.0039825	1.53125	0.218873	-0.60257	0.411106	-0.754287	-0.274085	-0.0499996	-0.957139	0.715442	0.677897	-0.378017	0.082344	-0.645827
	1.04643	0.0898614	0.219411	-0.329592	Q01082	SPTBN1	Spectrin beta chain, non-erythrocytic 1 OS=Homo sapiens OX=9606 GN=SPTBN1 PE=1 SV=2	0	134.108	12	24	68	18	2364	274.4	5.57	459	24	1	1		0.758677	-0.0989508	1.19764	0.00201413	0.528214	0.647344	0.242078	0.57782	0.952258	-0.76823	0.356792	0.998093	-0.677427	0.79166	0.643211	0.311453	-0.169595	0.38902	0.379698	0.00175602	0.131424	0.340626	0.408274	0.759084	0.615204
	0.913068	0.122161	0.219839	0.40517	Q9Y6M5	SLC30A1	Zinc transporter 1 OS=Homo sapiens OX=9606 GN=SLC30A1 PE=1 SV=3	0	21.466	10	4	9	4	507	55.3	6.48	72	4	0	1		0.974455	0.562596	0.238785	0.543026	0.17317	1.08448	0.195532	0.726968	0.606878	0.568202	0.78585	0.815358	0.554765	-0.688096	-0.962121	0.840974	0.450616	-0.804239	1.07375	0.260263	0.208122	-1.16527	0.687759	-0.431901	0.61223
	0.792079	0.161407	0.219847	0.562104	P29144	TPP2	Tripeptidyl-peptidase 2 OS=Homo sapiens OX=9606 GN=TPP2 PE=1 SV=4	0	359.7	45	48	198	48	1249	138.3	6.32	1569	48	0	1		-0.116295	-1.01147	-0.686542	-0.697376	-0.512039	-1.36996	-0.928176	-0.0838707	-0.394385	0.994875	-0.998591	0.0264225	1.21088	0.849822	-0.981151	-0.426948	-0.373396	-0.183843	-0.452643	-0.08007	-0.143618	-1.04502	0.430046	-1.08909	3.21193
	0.885084	0.130291	0.219848	0.4294	P19320	VCAM1	Vascular cell adhesion protein 1 OS=Homo sapiens OX=9606 GN=VCAM1 PE=1 SV=1	0	65.548	13	10	24	10	739	81.2	5.22	192	10	0	1		-0.337337	1.0877	-0.27153	0.0370549	-0.0569339	0.475074	-0.456418	-0.525565	-0.599087	-0.0788464	-0.691526	0.269547	-0.104914	-0.322295	-0.160058	-0.593149	0.267653	-0.258751	0.478742	2.67578	-0.332654	0.0794209	0.517753	0.350458	0.0520912
	0.787113	0.163263	0.220067	0.569584	P06681	C2	Complement C2 OS=Homo sapiens OX=9606 GN=C2 PE=1 SV=2	0	126.803	30	19	58	5	752	83.2	7.42	429	19	0	1		0.516536	3.93272	-0.25042	0.0387328	-0.991572	-0.932759	-0.649389	-0.581506	0.0213013	0.398142	-0.413531	0.537111	0.264334	-0.652331	-0.413437	-0.436589	0.527568	-0.134451	-0.795032	0.294571	0.48169	0.209607	1.49807	0.0563815	-0.515888
	0.990188	0.102285	0.220269	-0.354377	Q9H2K8	TAOK3	Serine/threonine-protein kinase TAO3 OS=Homo sapiens OX=9606 GN=TAOK3 PE=1 SV=2	0	20.955	6	5	6	4	898	105.3	7.3	43	5	1	1		0.993749	-0.147735	1.31362	0.39006	0.68377	-0.0850595	0.311147	0.274438	-0.0550395	-0.763881	0.837079	-0.572605	-0.640508	0.305994	-0.180593	0.361876	0.468245	0.158842	1.0888	0.0699572	-0.146701	-0.146443	0.267315	-0.112672	-0.335093
	0.973725	0.106237	0.220353	-0.361663	P11137	MAP2	Microtubule-associated protein 2 OS=Homo sapiens OX=9606 GN=MAP2 PE=1 SV=4	0	13.541	2	3	4	3	1827	199.4	4.91	30	3	0	1		1.02878	0.119494	0.523907	0.196494	1.50534	1.10493	-0.208896	0.857599	1.31835	0.201131	1.00283	1.48267	-0.367073	0.620722	0.933497	0.53309	0.0392437	0.565883	-0.401094	0.332672	-0.0410398	1.01494	0.508392	0.947061	0.380075
	0.906679	0.123971	0.220427	0.406453	A0A0A0MSA9	PVR	Poliovirus receptor OS=Homo sapiens OX=9606 GN=PVR PE=1 SV=1	0.001	7.755	5	2	5	2	392	42.9	6.83	26	2	0	1		0.0405102	2.10787	-0.534958	0.259319	-0.146808	-0.26171	-0.310625	-0.575287	0.545738	0.672279	0.157625	1.05312	0.597397	0.845614	0.800781	0.269227	0.297619	0.641208	-0.0183697	1.13353	0.198439	0.630594	0.974961	1.64384	0.0841358
	1.24769	0.0565345	0.220459	0.267386	A0A7I2V3R3	MARK2	Serine/threonine-protein kinase MARK2 OS=Homo sapiens OX=9606 GN=MARK2 PE=4 SV=1	0	32.261	12	7	13	5	561	62.4	9.36	97	7	2	1		0.0297201	0.378726	-0.235306	0.239104	-0.173332	-0.200376	1.0871	0.0820526	0.164106	0.301345	0.106201	0.227439	0.260341	0.109973	-0.214735	-0.0381245	0.866149	0.0673681	0.944977	-0.156314	0.167451	0.209814	0.0501192	0.322104	-0.10058
	0.891412	0.128407	0.220548	-0.42057	J3QKL5	MBP	Myelin basic protein (Fragment) OS=Homo sapiens OX=9606 GN=MBP PE=1 SV=1	0	45.7	29	6	85	6	171	18.9	11.27	718	6	0	1		0.897628	0.0833513	0.582267	0.274512	0.99916	0.768508	-0.54905	1.00234	1.58371	-0.5463	0.860845	1.77906	-0.795206	0.50271	1.03892	0.470504	0.0875178	0.497036	-0.789112	0.3882	-0.0611861	0.605887	-0.00669361	1.15968	0.433788
	1.51135	0.0308068	0.220602	-0.227595	Q96QK1	VPS35	Vacuolar protein sorting-associated protein 35 OS=Homo sapiens OX=9606 GN=VPS35 PE=1 SV=2	0	35.352	10	7	15	6	796	91.6	5.49	94	7	1	1		0.0220074	-0.47161	0.428503	0.680055	0.284365	0.493109	0.383803	0.221914	0.326433	0.0583937	0.394195	-0.0196805	0.284009	0.709731	0.461789	0.453143	0.0887204	0.454115	0.603833	0.264647	0.00499588	0.661744	0.362773	0.374212	0.37878
	0.787277	0.163201	0.220807	0.55628	Q8IW45	NAXD	ATP-dependent (S)-NAD(P)H-hydrate dehydratase OS=Homo sapiens OX=9606 GN=NAXD PE=1 SV=1	0	15.502	9	3	4	3	347	36.6	8.06	27	3	0	1		0.621633	-0.0105298	-0.358854	0.283338	0.360774	0.858629	1.08871	0.892775	1.69701	-0.0928613	0.238739	1.70931	-0.0940954	-0.567484	-0.725496	1.21391	-0.279368	-0.161381	-0.436807	-0.21873	-0.622163	-0.377501	1.92986	-0.0502203	3.206
	0.969868	0.107184	0.220977	-0.360558	P62760	VSNL1	Visinin-like protein 1 OS=Homo sapiens OX=9606 GN=VSNL1 PE=1 SV=2	0	19.299	20	3	7	3	191	22.1	5.15	65	3	0	1		0.773006	-0.252142	0.521117	-0.127068	0.667395	0.447275	0.175142	0.748569	0.7245	-0.486798	0.468153	0.911707	-0.277052	0.449062	0.714186	-0.203031	-1.02319	-0.458113	-0.694654	0.452025	-0.356518	0.220903	-0.502779	0.573542	0.519125
	1.0936	0.0806124	0.220987	-0.306449	O00232	PSMD12	26S proteasome non-ATPase regulatory subunit 12 OS=Homo sapiens OX=9606 GN=PSMD12 PE=1 SV=3	0.001	6.276	4	2	2	2	456	52.9	7.65	14	2	0	1		1.30878	-0.232546	0.767475	0.463078	0.967403	0.918492	0.0749078	0.167195	0.113556	-0.153939	0.107016	-0.210191	-0.0702356	0.582411	0.410677	0.701553	0.422435	0.34141	-0.242583	0.154699	0.750291	0.694191	1.05556	0.448918	0.264533
	0.858809	0.138417	0.221044	-0.447623	P46976	GYG1	Glycogenin-1 OS=Homo sapiens OX=9606 GN=GYG1 PE=1 SV=4	0	17.413	12	4	8	4	350	39.4	5.53	55	4	0	1		-0.15775	-0.37543	-0.591633	0.852662	-0.315784	0.2816	-0.395873	-0.261124	-0.366457	-0.38857	-0.392995	-0.039641	-0.28055	0.0940082	3.09228	-0.259079	0.23794	0.206849	0.932133	-0.0984944	-0.085269	0.256606	0.0488333	-0.416684	0.159321
	0.879417	0.132003	0.222699	-0.420909	Q9UFE4	CCDC39	Coiled-coil domain-containing protein 39 OS=Homo sapiens OX=9606 GN=CCDC39 PE=2 SV=3	0.005	3.261	1	1	6	1	941	109.8	6.44	24	1	0	1		1.12786	0.592232	0.654995	0.654276	1.09661	0.803723	-0.741955	1.2777	1.6111	-0.0465792	0.985859	1.66574	-0.29851	0.492334	0.946272	0.642294	0.500176	0.199897	-0.937432	0.4404	-0.845911	0.530378	0.370244	0.748431	0.399471
	1.02331	0.0947747	0.222855	0.329533	P04632	CAPNS1	Calpain small subunit 1 OS=Homo sapiens OX=9606 GN=CAPNS1 PE=1 SV=1	0.001	6.469	6	2	4	2	268	28.3	5.2	20	2	0	1		0.613323	-0.458325	0.0422152	-1.04093	-0.260276	-0.367188	-0.0965119	-0.296285	-0.0554185	0.430092	-0.768158	-0.0544833	0.5407	-0.00950459	0.291751	0.752012	0.0552482	-0.236531	0.605202	-0.0697382	0.381816	0.466278	-0.246608	0.528379	0.933362
	0.969392	0.107302	0.222901	-0.355772	G3V3E8	NPC2	Epididymal secretory protein E1 OS=Homo sapiens OX=9606 GN=NPC2 PE=1 SV=1	0.001	6.399	14	2	3	2	174	19.2	8.44	18	2	0	1		1.11625	1.37512	0.0668236	-0.262143	-0.103985	0.351776	-0.363942	0.572748	0.529106	-0.362897	0.206703	0.737348	0.203483	1.02899	0.974937	0.649711	-0.192652	1.04649	-0.314028	0.588913	-0.0886878	1.18694	0.511687	0.871045	0.057452
	0.818885	0.151745	0.223151	0.488708	P01857	IGHG1	Immunoglobulin heavy constant gamma 1 OS=Homo sapiens OX=9606 GN=IGHG1 PE=1 SV=1	0	280.155	60	17	1151	3	330	36.1	8.19	10819	17	14	1		0.35957	0.128943	0.150456	-0.145586	-0.425501	-0.152793	1.58857	0.0345672	0.724653	0.105197	0.0546962	-1.13651	-0.0364754	-0.826643	-1.33052	-0.214468	0.775788	0.664428	-0.497208	1.79229	-0.738586	-0.864149	1.60174	0.937274	-0.359045
	1.07634	0.0838796	0.223242	0.307227	P48426	PIP4K2A	Phosphatidylinositol 5-phosphate 4-kinase type-2 alpha OS=Homo sapiens OX=9606 GN=PIP4K2A PE=1 SV=2	0	31.628	16	7	14	7	406	46.2	6.99	86	7	0	1		0.164999	-0.44846	0.00934021	-0.586257	-0.192587	-0.286446	0.1086	0.00755635	0.149505	-0.196973	-0.148627	0.169695	-0.169658	-0.22845	-0.388635	-0.373832	0.264199	-0.704714	1.48172	-0.23385	0.475791	-0.434598	0.29297	-0.254473	-0.357986
	0.824403	0.149829	0.223332	0.479727	P25789	PSMA4	Proteasome subunit alpha type-4 OS=Homo sapiens OX=9606 GN=PSMA4 PE=1 SV=1	0	107.4	48	10	52	10	261	29.5	7.72	478	10	0	1		-0.45596	-0.732934	-0.319056	-0.218884	1.14993	0.56274	-1.32195	-0.272519	-0.519749	1.36026	-0.57686	-0.320613	1.55849	-0.0858659	-0.599727	0.657103	0.119946	0.332979	-0.0375922	0.403333	0.36668	-0.131358	0.607597	-0.829431	2.08807
	0.776063	0.16747	0.223908	-0.558631	P35555	FBN1	Fibrillin-1 OS=Homo sapiens OX=9606 GN=FBN1 PE=1 SV=4	0	334.77	24	53	129	53	2871	312.1	4.93	958	53	0	1		-0.445892	0.106757	-0.169413	2.52292	0.830658	-0.0692307	-0.082759	1.33483	-0.064423	0.554417	0.139916	-0.389473	0.859915	0.799764	-0.493796	-0.95977	-1.04381	1.48411	-1.36726	0.120472	-0.643384	-0.447047	-0.975366	2.10656	-0.447742
	0.835322	0.146109	0.225943	-0.457056	P12956	XRCC6	X-ray repair cross-complementing protein 6 OS=Homo sapiens OX=9606 GN=XRCC6 PE=1 SV=2	0	38.155	12	7	12	7	609	69.8	6.64	96	7	0	1		0.233516	-0.428137	-0.400553	0.234554	-0.00480746	1.02105	-0.195621	0.847884	-0.779616	-1.02544	1.00872	-1.24357	-0.647374	0.366421	-0.40683	0.0546414	-0.643579	0.104108	0.0643042	0.353817	-0.247589	0.323089	0.443605	-0.000783826	2.44223
	1.11284	0.0771191	0.226581	0.290485	O75874	IDH1	Isocitrate dehydrogenase [NADP] cytoplasmic OS=Homo sapiens OX=9606 GN=IDH1 PE=1 SV=2	0	41.842	24	9	13	8	414	46.6	7.01	92	9	1	1		-0.0688047	-0.245849	0.118614	-0.00201413	0.502842	-0.136341	-0.523364	-0.0378148	-0.0871722	0.698733	0.373775	-0.187618	0.63772	0.417505	0.302385	0.638387	0.32863	-0.114446	1.03817	0.623768	0.245078	0.075158	0.3346	0.762002	0.983365
	0.861277	0.137633	0.226656	0.425591	F5GXT1	CD9	CD9 antigen OS=Homo sapiens OX=9606 GN=CD9 PE=1 SV=10	0	42.606	18	5	53	5	270	29.9	7.52	339	5	0	1		-0.130602	-0.0907591	-0.489087	-0.495738	-0.156907	-0.394817	-0.166353	-1.43913	-0.779169	0.0288484	-1.86271	-1.81743	0.545049	0.236198	0.0110481	-0.280243	0.00707937	-0.947735	1.43766	-0.0358188	0.134916	-0.0340269	-0.376075	-0.401047	0.014235
	0.91167	0.122555	0.227847	0.380214	Q9H4E7	DEF6	Differentially expressed in FDCP 6 homolog OS=Homo sapiens OX=9606 GN=DEF6 PE=1 SV=1	0	57.825	14	10	16	10	631	73.9	6.05	131	10	0	1		0.0916903	0.555609	-0.0025088	0.245222	0.329394	0.340799	0.417215	0.35477	2.14197	0.834593	0.53446	1.95791	-0.0598718	0.0330112	0.0142258	0.0434552	0.815385	0.0830345	0.956979	-0.166049	0.605159	0.0182873	-0.00815537	0.320236	-0.471135
	0.793098	0.161028	0.228127	0.507399	P54709	ATP1B3	Sodium/potassium-transporting ATPase subunit beta-3 OS=Homo sapiens OX=9606 GN=ATP1B3 PE=1 SV=1	0	50.239	30	7	26	7	279	31.5	8.35	204	7	0	1		-0.106868	0.348291	-0.218991	0.713477	0.292791	0.360936	0.290311	0.24689	-0.226695	0.410565	0.184405	0.00334083	0.545599	-1.54362	-1.62186	-1.19587	0.2567	-1.90213	1.86432	-0.680206	0.171021	-1.31156	-0.753529	-1.26275	-0.251888
	0.816279	0.152658	0.229959	-0.466709	P24298	GPT	Alanine aminotransferase 1 OS=Homo sapiens OX=9606 GN=GPT PE=1 SV=3	0	58.092	21	8	17	8	496	54.6	7.18	154	8	0	1		-0.0025044	-0.148493	3.30403	0.565652	0.617592	0.35792	-0.380717	0.337064	0.384575	-0.383876	0.417796	0.840037	-0.201236	-0.23085	-0.185311	-0.164998	-0.166488	-0.053841	-0.807517	-0.258469	-0.615591	0.106506	0.484582	-0.299104	1.02376
	0.72449	0.188586	0.230289	0.651737	P24821	TNC	Tenascin OS=Homo sapiens OX=9606 GN=TNC PE=1 SV=3	0	458.236	31	51	177	2	2201	240.7	4.89	1629	51	50	1		-0.824771	1.92692	-1.00675	0.488213	-0.0646191	0.920706	0.554619	-0.985474	-1.08237	0.607097	-1.51415	-0.686253	0.603305	-0.628257	-1.23117	-1.23964	0.386839	-0.358528	-1.25345	0.137309	-0.565952	1.12477	3.54024	-0.605808	1.49469
	1.01795	0.0959521	0.230466	-0.315394	Q9Y4D1	DAAM1	Disheveled-associated activator of morphogenesis 1 OS=Homo sapiens OX=9606 GN=DAAM1 PE=1 SV=2	0	24.263	7	7	9	7	1078	123.4	7.23	56	7	0	1		0.628438	-0.0841894	0.205638	0.470899	0.517568	0.279498	-0.145414	0.650526	0.80872	-0.0583459	0.964736	1.33055	0.0794163	0.5032	0.151874	0.217012	0.379892	1.51439	0.887428	-0.340016	0.231738	0.249135	0.0171547	0.00108368	-0.146007
	0.85032	0.14115	0.230525	-0.422697	P41440	SLC19A1	Reduced folate transporter OS=Homo sapiens OX=9606 GN=SLC19A1 PE=1 SV=3	0.001	8.384	4	2	3	2	591	64.8	8.95	19	2	0	1		1.45304	1.14061	0.584966	1.88867	0.382152	-0.397346	-0.471224	-0.464098	-0.722114	-0.272492	0.766682	-0.898098	-0.5917	-0.162502	0.628557	-0.11041	0.327128	0.569611	1.24303	0.123422	0.193076	0.138852	0.521122	0.226439	0.0782717
	1.10871	0.0778559	0.230532	0.286014	P62820	RAB1A	Ras-related protein Rab-1A OS=Homo sapiens OX=9606 GN=RAB1A PE=1 SV=3	0	62.448	41	10	58	3	205	22.7	6.21	421	10	4	1		0.35092	-0.424592	-0.18831	-0.709852	0.632623	-0.512717	0.0992969	-0.157196	-0.306461	0.24944	-0.559214	-0.34365	0.487467	0.307476	0.336393	0.393748	0.188643	-0.12312	0.966467	0.108328	0.09281	0.0405918	-0.1365	0.164445	0.2956
	1.26277	0.0546052	0.230613	0.250987	Q9P265	DIP2B	Disco-interacting protein 2 homolog B OS=Homo sapiens OX=9606 GN=DIP2B PE=1 SV=3	0	136.381	16	21	33	18	1576	171.4	8.09	306	21	3	1		0.221713	0.732063	-0.0355863	0.540412	0.154094	-0.177731	0.314867	-0.0447901	0.361337	0.355237	0.170209	0.315186	0.307758	-0.146501	-0.104173	-0.364785	0.84701	0.112716	0.888642	0.00424093	0.207765	-0.130389	0.35111	0.0564846	-0.15739
	0.790476	0.162003	0.230745	-0.498506	P19823	ITIH2	Inter-alpha-trypsin inhibitor heavy chain H2 OS=Homo sapiens OX=9606 GN=ITIH2 PE=1 SV=2	0	359.824	40	31	309	31	946	106.4	6.86	2363	31	0	1		-0.0267873	0.885924	0.00483451	1.8294	1.81069	1.76493	-0.820211	1.12602	-0.4865	0.074418	0.619067	-0.288092	0.230974	-0.75736	-0.562832	-0.41809	-0.1612	0.403444	-0.0598272	0.00966458	-0.27582	0.265431	-0.881231	-1.31593	1.21687
	0.858078	0.138651	0.230932	-0.4125	A0A087X1A9	SEC22B	Vesicle-trafficking protein SEC22b (Fragment) OS=Homo sapiens OX=9606 GN=SEC22B PE=1 SV=1	0.001	10.138	33	2	2	2	79	8.8	5.19	17	2	0	1		0.430578	0.509897	0.828931	0.17579	0.331902	0.83107	-0.643753	1.09346	1.24898	0.385319	1.45744	2.16207	0.3068	0.226214	0.514127	0.253428	0.775297	0.479569	-0.977803	-0.298056	-0.103379	1.00815	0.826684	-0.201819	-0.195068
	0.883613	0.130734	0.231087	0.390529	P07358	C8B	Complement component C8 beta chain OS=Homo sapiens OX=9606 GN=C8B PE=1 SV=3	0	178.04	34	20	113	20	591	67	8.13	948	20	0	1		0.660813	2.06859	0.188507	0.278282	0.777166	0.228998	0.146087	0.32698	-0.0413669	0.343317	0.253054	-0.166107	-0.128372	-0.73156	-0.130883	0.191151	1.02235	-0.561268	-0.57272	0.789588	1.43651	-0.220999	0.532122	0.14642	-0.248917
	0.980282	0.104645	0.231952	-0.32905	Q13885	TUBB2A	Tubulin beta-2A chain OS=Homo sapiens OX=9606 GN=TUBB2A PE=1 SV=1	0	198.105	49	18	166	4	445	49.9	4.89	1352	18	2	1		0.455394	0.00466613	0.463012	-0.210553	0.627952	0.606497	0.588346	0.687759	0.897514	-0.73453	0.421283	0.772353	-0.845283	0.823636	0.91051	0.67859	-0.101072	0.803028	0.188339	0.420779	-0.00957685	1.09206	0.547183	0.885942	0.221979
	0.898488	0.126332	0.234168	-0.372088	P12273	PIP	Prolactin-inducible protein OS=Homo sapiens OX=9606 GN=PIP PE=1 SV=1	0	75.541	61	8	40	7	146	16.6	8.05	341	8	0	1		0.0293965	-0.330148	0.160508	2.06171	0.553212	1.17132	-0.0589773	1.00703	0.484628	0.384028	0.524679	0.906061	0.622941	0.496678	0.803486	-0.0939472	0.828562	0.440691	-0.807257	0.938178	0.58586	0.713855	0.0253727	1.41479	0.0794059
	0.880547	0.13166	0.234386	-0.385487	C9J3L8	SSR1	Signal sequence receptor subunit alpha OS=Homo sapiens OX=9606 GN=SSR1 PE=1 SV=1	0.002	4.8	3	1	3	1	265	29.6	4.3	14	1	0	1		1.69194	0.338493	1.38444	0.441794	0.973779	1.44577	0.473952	0.853194	1.44698	-0.298246	1.1379	1.69961	0.431906	0.168464	1.09781	1.15759	0.111951	0.623373	-0.48524	0.756058	0.236687	0.191366	-0.317325	0.938988	0.306616
	0.680224	0.208822	0.234394	0.791075	O95154	AKR7A3	Aflatoxin B1 aldehyde reductase member 3 OS=Homo sapiens OX=9606 GN=AKR7A3 PE=1 SV=2	0	18.803	10	3	7	2	331	37.2	7.15	48	3	1	1		-0.892553	-0.768436	-1.02118	-0.560614	-1.15637	-1.34748	-1.30493	-0.25774	0.393401	2.8948	-0.386186	1.03107	2.92866	-0.890013	-1.46004	-1.37335	-1.70971	-1.29447	-1.54115	-0.720342	-2.21184	-1.62395	-0.561548	-2.0154	3.37991
	0.912161	0.122416	0.235157	-0.360237	E9PGC8	MAP1A	Microtubule-associated protein 1A OS=Homo sapiens OX=9606 GN=MAP1A PE=1 SV=1	0	19.898	1	3	11	2	3041	331.1	4.93	63	3	1	1		1.22423	0.656639	1.07213	0.537068	1.15126	0.641938	0.780566	0.919651	1.21153	-0.655739	0.774745	1.36256	-0.720862	0.653006	1.19474	0.457849	0.0412845	0.706816	0.0301037	1.14831	-0.292441	0.461043	0.578561	0.900913	0.223982
	0.900569	0.125728	0.235274	-0.367243	A0A087WYM3	SIRT2	NAD-dependent protein deacetylase sirtuin-2 OS=Homo sapiens OX=9606 GN=SIRT2 PE=1 SV=1	0.006	3.254	5	2	2	2	389	43.3	5.12	10	2	0	1		0.839994	-0.0761671	0.833553	0.703374	1.06451	0.858693	1.01632	1.19528	0.79519	-0.678631	0.519403	1.04977	-0.638152	0.750649	0.45845	0.212746	-0.328749	0.243429	0.0830862	0.0886293	0.175402	0.0452078	-0.611191	1.28048	0.730168
	1.12907	0.0742907	0.236313	0.271426	Q9Y3L5	RAP2C	Ras-related protein Rap-2c OS=Homo sapiens OX=9606 GN=RAP2C PE=1 SV=1	0	45.499	40	6	19	4	183	20.7	4.94	157	6	0	1		0.143152	0.0594983	-0.103257	0.596703	0.294386	0.19878	0.655766	0.122644	0.368061	0.0296601	0.238473	0.189535	0.127244	0.160108	0.0551438	0.748164	0.980575	-0.128091	1.06721	-0.34111	0.264282	-0.212114	0.96228	0.317496	-0.0443366
	0.859596	0.138167	0.236519	-0.395433	C9JFR7	CYCS	Cytochrome c (Fragment) OS=Homo sapiens OX=9606 GN=CYCS PE=1 SV=1	0	12.292	25	3	8	1	101	11.3	9.66	49	3	0	1		0.957512	0.141964	0.923363	0.0934039	1.14579	0.731158	0.206737	0.97896	1.4681	-0.49747	0.894803	1.59108	-0.727335	0.429088	0.714706	0.0463138	-0.421655	0.241353	-0.742866	0.031772	-0.214244	0.122656	-0.124823	0.979622	0.316019
	1.13244	0.0737164	0.239901	0.266704	P35754	GLRX	Glutaredoxin-1 OS=Homo sapiens OX=9606 GN=GLRX PE=1 SV=2	0	37.72	30	2	11	2	106	11.8	8.09	126	2	0	1		-0.303068	0.212146	0.526363	0.294087	-0.145612	0.214548	0.448242	0.245447	0.342836	0.0796496	0.131214	0.0417199	-0.0271118	-0.112156	-0.368627	0.697151	0.6286	-0.103072	1.17803	-0.000891729	-0.113443	-0.522133	0.176678	0.36422	0.122236
	1.12369	0.0752161	0.240757	-0.26777	P61201	COPS2	COP9 signalosome complex subunit 2 OS=Homo sapiens OX=9606 GN=COPS2 PE=1 SV=1	0.001	8.871	7	3	3	3	443	51.6	5.53	17	3	0	1		1.08648	0.121996	1.00878	0.385248	0.520323	-0.0137017	-0.100085	0.639196	-0.154818	0.452865	0.589634	0.42371	0.0330029	-0.31899	0.308151	0.229111	-0.0665032	-0.114031	-0.290415	0.166181	-0.0560117	0.455364	0.250359	0.530806	-0.0378734
	0.82753	0.148755	0.241278	-0.413542	Q9UHG2	PCSK1N	ProSAAS OS=Homo sapiens OX=9606 GN=PCSK1N PE=1 SV=1	0.001	9.302	8	2	2	2	260	27.4	6.62	15	2	0	1		0.823486	-0.241008	0.455757	-0.291218	0.893017	0.540517	-1.23303	0.797626	1.02737	-0.0601283	0.53227	1.54843	-0.118572	0.922185	1.06133	0.16715	-0.298163	0.303346	-0.981546	0.633884	-0.690174	0.774314	0.238778	1.24073	0.549549
	0.768992	0.170219	0.2423	0.482794	P49721	PSMB2	Proteasome subunit beta type-2 OS=Homo sapiens OX=9606 GN=PSMB2 PE=1 SV=1	0	49.149	30	7	47	7	201	22.8	7.02	321	7	0	1		-0.45785	-0.334346	-0.43651	-0.0733802	0.96928	0.609019	-1.09038	-0.196386	0.0419016	1.55204	-0.469374	0.085261	1.59129	-0.334167	-0.732681	-0.799737	0.553967	0.28941	-0.110531	0.516054	0.601542	-0.349641	-0.760764	-1.07664	2.27562
	0.777935	0.166749	0.242448	0.469523	P50225	SULT1A1	Sulfotransferase 1A1 OS=Homo sapiens OX=9606 GN=SULT1A1 PE=1 SV=3	0	15.704	9	2	3	2	295	34.1	6.62	36	2	0	1		-0.263506	-0.554135	-0.245911	-0.142655	0.237875	-1.09985	-0.905533	-0.121059	0.409614	0.751378	-0.298107	0.538373	1.25317	0.0591066	-0.465131	0.194903	-1.02351	-0.101806	0.465728	0.415934	-0.63315	0.0689331	-0.0396488	-0.844565	2.86144
	0.847907	0.141936	0.242591	-0.391217	P17600	SYN1	Synapsin-1 OS=Homo sapiens OX=9606 GN=SYN1 PE=1 SV=3	0	57.83	15	9	28	7	705	74.1	9.83	254	9	2	1		0.687576	-0.121363	0.795523	-0.0510138	0.992173	0.741348	1.50412	0.853495	1.26705	-0.962689	0.692165	1.09596	-1.01576	0.544482	0.882067	0.337269	-0.0751223	0.752908	-0.379442	0.132213	-0.287909	0.788222	0.419705	0.998697	0.257002
	0.744178	0.180228	0.243443	-0.521292	P22234	PAICS	Multifunctional protein ADE2 OS=Homo sapiens OX=9606 GN=PAICS PE=1 SV=3	0	91.933	31	11	36	11	425	47	7.23	272	11	0	1		0.224691	-1.04753	0.0513641	-0.356005	-0.390181	-0.659736	-0.0424213	0.484214	-0.139738	-0.326174	-0.283366	-0.160986	0.175435	3.87239	0.69696	0.00720315	-0.869064	-0.457922	0.224609	-0.470031	0.443603	0.38284	-0.245921	-0.386627	1.34159
	0.956375	0.110567	0.243473	0.319223	Q9NV96	TMEM30A	Cell cycle control protein 50A OS=Homo sapiens OX=9606 GN=TMEM30A PE=1 SV=1	0	23.11	16	5	10	5	361	40.7	8.59	60	5	0	1		-0.40697	-0.360519	-0.469996	-0.491109	-0.910113	-0.813071	-0.582458	-0.963368	-0.177701	-0.242344	-0.64237	-0.156288	-0.0320018	0.218389	-0.141929	0.445038	0.188535	0.214014	1.25748	0.00952893	0.193	0.229548	0.180183	0.234153	-0.15844
	0.879554	0.131961	0.243814	-0.360466	A0A0A0MTL6	RIPOR1	Rho family-interacting cell polarization regulator 1 OS=Homo sapiens OX=9606 GN=RIPOR1 PE=1 SV=1	0	13.417	3	3	4	3	1238	134	6.43	30	3	0	1		0.814835	0.477212	0.922241	1.51023	1.07845	1.27002	0.0870175	1.29126	1.23709	-0.219075	1.70107	1.17182	0.0901106	0.213848	0.164658	0.131746	0.688143	0.12835	0.962027	0.642848	0.123429	0.0583809	0.690749	-0.123738	-0.332481
	0.97328	0.106346	0.244055	0.309926	A0A0C4DGZ8	GP1BA	Glycoprotein Ib (Platelet), alpha polypeptide OS=Homo sapiens OX=9606 GN=GP1BA PE=1 SV=1	0	38.587	12	8	24	8	626	68.9	6.68	173	8	0	1		-0.133328	1.0822	-0.440674	-0.187643	-0.129562	0.567501	0.401867	-0.443501	-0.0288594	-0.482551	-0.710112	-0.0345134	-0.121598	0.463095	-0.310022	0.285707	-0.306442	-0.107464	1.06293	0.119681	0.598802	-0.0417273	0.597023	-0.0994684	-0.312149
	0.690804	0.203796	0.244059	-0.655995	P45954	ACADSB	Short/branched chain specific acyl-CoA dehydrogenase, mitochondrial OS=Homo sapiens OX=9606 GN=ACADSB PE=1 SV=1	0	12.509	7	2	3	2	432	47.5	6.99	28	2	0	1		1.1289	0.674114	0.818329	1.61847	0.882869	1.77808	0.445208	1.36596	1.94363	0.0762348	2.53095	1.99088	0.845456	0.0547129	0.724597	0.123702	-1.4357	-0.108094	-1.19855	-0.783699	-1.75306	-0.502282	0.162635	-0.877746	3.17852
	0.976569	0.105543	0.244221	0.308672	Q86X29	LSR	Lipolysis-stimulated lipoprotein receptor OS=Homo sapiens OX=9606 GN=LSR PE=1 SV=4	0	11.5	6	3	3	3	649	71.4	7.97	20	3	0	1		-0.0108413	0.241807	0.0151768	0.726421	0.1631	0.234582	0.598294	-0.0602846	0.361774	0.217189	-0.116889	-0.0458112	0.236648	-0.505122	-0.0420037	0.465577	0.0939876	0.0422409	-0.0572288	0.349275	-0.627603	-0.543493	0.651469	1.68112	-0.0898434
	0.965118	0.108363	0.245298	-0.31091	A0A0D9SFB1	DNM1	Dynamin GTPase OS=Homo sapiens OX=9606 GN=DNM1 PE=1 SV=1	0	104.87	28	21	40	14	835	94	6.64	288	21	7	1		0.70713	-0.146168	0.636312	0.34896	0.752258	0.409588	0.482275	0.78555	1.32449	-0.469785	0.643814	1.17124	-0.498351	0.595153	1.01622	0.36886	0.552648	0.506338	-0.181086	0.315829	-0.0686448	0.509013	-0.172533	0.855935	0.286492
	0.740969	0.181564	0.245478	0.512982	Q6Q788	APOA5	Apolipoprotein A-V OS=Homo sapiens OX=9606 GN=APOA5 PE=1 SV=1	0	155.57	50	16	60	16	366	41.2	6.43	554	16	0	1		0.489302	-0.000208336	-0.0188536	0.00643999	0.0510003	-0.586386	0.0751478	0.0948776	2.74003	0.766937	0.120345	-0.0360793	0.853452	-0.547556	0.646329	-0.594312	0.716121	-0.835356	-0.507384	-0.3124	2.71901	-0.589393	0.840897	-0.755599	-0.692253
	0.939101	0.115053	0.246811	0.319627	O43175	PHGDH	D-3-phosphoglycerate dehydrogenase OS=Homo sapiens OX=9606 GN=PHGDH PE=1 SV=4	0	36.991	12	5	7	5	533	56.6	6.71	75	5	0	1		-0.473383	-0.307875	-0.26647	-0.35122	-0.343232	-0.51207	-0.0262313	0.100251	0.292838	1.08063	-0.565227	0.300359	1.2396	0.187264	0.0861738	0.0692943	-0.307251	0.303875	0.596835	0.142128	-0.365331	0.524109	-0.0178506	0.00476133	0.985688
	0.794181	0.160627	0.246954	0.428402	P25788	PSMA3	Proteasome subunit alpha type-3 OS=Homo sapiens OX=9606 GN=PSMA3 PE=1 SV=2	0	103.007	40	10	73	10	255	28.4	5.33	590	10	0	1		-0.305208	-0.667004	-0.313713	-0.417158	1.13552	0.55663	-0.135769	-0.205494	-0.209455	1.46472	-0.239301	-0.0573539	1.49161	-0.159987	-0.484066	-0.658044	0.359459	0.386558	-0.255908	0.349821	0.313794	-0.190929	-0.0434667	-0.852187	2.13129
	1.09792	0.0798149	0.24706	0.263604	P28482	MAPK1	Mitogen-activated protein kinase 1 OS=Homo sapiens OX=9606 GN=MAPK1 PE=1 SV=3	0.002	4.997	7	3	6	2	360	41.4	6.98	28	3	1	1		0.0934433	-0.318584	0.121532	-0.768456	-0.284381	-0.465023	0.50919	-0.428156	0.250437	-0.283629	-0.211395	0.0599035	-0.125523	-0.0734809	-0.0683842	0.360845	-0.354464	-0.135006	1.07267	-0.284646	-0.0431863	-0.202515	-0.00443677	0.330336	-0.136626
	0.672056	0.212786	0.247103	-0.695866	Q96PD5	PGLYRP2	N-acetylmuramoyl-L-alanine amidase OS=Homo sapiens OX=9606 GN=PGLYRP2 PE=1 SV=1	0	170.698	44	14	77	14	576	62.2	7.55	795	14	0	1		1.16764	0.336472	0.24538	0.679649	1.60488	-0.00405331	-1.56759	0.661457	-1.13529	-1.80548	0.548586	-0.701697	-1.45396	-0.462292	0.173654	-0.865469	-1.47938	0.130313	-1.22402	4.13143	-1.0351	1.02447	-1.36476	1.42453	0.944642
	0.766925	0.171031	0.247216	-0.458872	A0A2R8Y7R4	SMIM1	Small integral membrane protein 1 OS=Homo sapiens OX=9606 GN=SMIM1 PE=1 SV=1	0	24.673	30	2	5	2	74	8.2	8.54	59	2	0	1		0.308345	-0.450081	0.455642	-0.252801	-0.054152	-0.0407747	-1.91938	0.295595	-0.443201	0.380504	2.15995	-0.648253	0.720972	0.411307	0.271843	0.480446	-0.715827	0.223573	0.377141	1.28855	1.23067	0.468621	-0.565392	-0.838985	0.725863
	0.756132	0.175335	0.247264	0.477362	P20618	PSMB1	Proteasome subunit beta type-1 OS=Homo sapiens OX=9606 GN=PSMB1 PE=1 SV=2	0	114.594	43	8	58	8	241	26.5	8.13	641	8	0	1		-0.361497	-0.248173	-0.381207	-0.544518	1.12132	0.551079	-1.03245	-0.0573975	-0.292061	1.50247	-0.478961	-0.119223	1.52986	-0.247601	-0.682898	-0.520923	0.26932	0.335588	-0.105626	0.637532	0.595049	-0.379503	-0.687439	-1.2088	2.34921
	0.959296	0.109826	0.247303	0.308908	Q01970	PLCB3	1-phosphatidylinositol 4,5-bisphosphate phosphodiesterase beta-3 OS=Homo sapiens OX=9606 GN=PLCB3 PE=1 SV=2	0	15.451	5	4	4	4	1234	138.7	5.9	28	4	0	1		-0.431275	-0.0872801	-0.260854	-0.850493	-0.42432	0.264305	0.175403	-1.03502	1.06156	-0.0659535	-0.0652305	0.717009	-0.110172	-0.118376	-0.34291	-0.00399814	-0.195173	0.37557	0.73657	0.00241964	-0.226541	0.573214	-0.100318	0.30118	0.0166375
	0.629196	0.234857	0.250175	0.896768	P01160	NPPA	Natriuretic peptides A OS=Homo sapiens OX=9606 GN=NPPA PE=1 SV=2	0.001	8.688	16	3	7	3	151	16.4	5.57	42	3	0	1		-1.2434	-0.214117	-1.63927	-1.44676	-1.65634	2.77939	-1.14627	-0.819342	0.135063	-1.91115	-2.04957	3.58242	-1.71913	-1.56819	-1.51447	-0.24339	-2.1579	-1.26284	-0.225571	4.33033	-1.80799	-0.401578	-0.0564632	2.67974	0.113242
	0.706412	0.196602	0.250433	0.557855	H3BR70	PKM	Pyruvate kinase OS=Homo sapiens OX=9606 GN=PKM PE=1 SV=1	0	219.427	49	17	103	2	366	40.2	8.03	917	17	0	1		-0.169041	2.18819	-0.474598	1.3087	0.524005	0.275387	-0.623872	-0.0797795	1.67504	-0.00888614	0.0699536	1.74907	-0.08432	-0.537563	-0.815251	0.049968	-0.823501	-0.650388	0.734006	2.6968	-1.21061	-0.912141	-0.950138	-0.384567	-0.140448
	0.929286	0.117683	0.250496	0.31523	Q14019	COTL1	Coactosin-like protein OS=Homo sapiens OX=9606 GN=COTL1 PE=1 SV=3	0	21.985	31	5	8	5	142	15.9	5.67	55	5	0	1		-0.321106	0.0577309	0.461925	-1.06607	-0.392117	-0.940409	0.166046	-0.491411	0.203418	-0.382064	0.520874	-0.159549	-0.289367	0.214392	-0.289958	0.492369	0.14938	-0.313279	1.18427	-0.531299	0.282375	-0.423735	0.045367	0.244241	-0.315513
	0.931031	0.117211	0.250561	-0.314662	Q9H4A6	GOLPH3	Golgi phosphoprotein 3 OS=Homo sapiens OX=9606 GN=GOLPH3 PE=1 SV=1	0.001	6.941	5	1	3	1	298	33.8	6.44	27	1	0	1		1.17518	-0.00470145	0.0220187	0.898449	0.274289	-0.272065	0.188556	1.05532	0.0365845	-0.464086	0.986901	-0.0941993	-0.78346	-0.0477804	-0.0471754	-0.0219395	0.969616	0.328867	0.74707	0.21478	0.383083	0.397039	0.421319	0.0713115	0.0869834
	0.697037	0.200892	0.250611	0.582711	A0A2R8YDT1	GLUL	Glutamine synthetase OS=Homo sapiens OX=9606 GN=GLUL PE=1 SV=1	0	58.017	15	8	36	8	507	57.1	8.37	264	8	0	1		-0.141227	-0.723698	-0.38006	-0.594644	-0.693807	-0.760506	-0.77893	-0.327016	0.0494729	2.24723	-0.0660149	0.639782	2.46871	-0.555261	-0.646453	0.28934	-1.61171	-0.728803	-1.33621	-0.612703	-1.43683	-0.701931	1.16123	-0.494721	2.22064
	0.894401	0.127526	0.250806	-0.334995	A0A087WZQ7	NAPB	Beta-soluble NSF attachment protein OS=Homo sapiens OX=9606 GN=NAPB PE=1 SV=1	0.001	9.221	14	4	4	3	302	33.9	5.47	23	4	0	1		-0.0365278	0.774879	0.196128	0.60211	0.975165	0.706066	0.229364	1.09163	1.26413	-0.414528	0.761846	1.12778	-0.177224	0.503122	0.964632	0.196821	-0.491334	0.444482	-0.00400703	0.027415	-0.0575498	0.738982	-0.665639	0.829165	0.319344
	0.874971	0.133361	0.255655	0.336704	P08571	CD14	Monocyte differentiation antigen CD14 OS=Homo sapiens OX=9606 GN=CD14 PE=1 SV=2	0	99.989	36	11	64	11	375	40.1	6.23	600	11	0	1		-0.021052	1.54954	0.112006	0.992067	0.773011	0.118866	0.275794	-0.082204	0.162095	0.056462	0.285263	0.311673	-0.460154	-0.476735	-0.0484726	-0.0735375	1.07617	-0.11516	0.125797	1.38483	1.13019	0.0449042	0.0647953	-0.0833485	-0.0285459
	0.623414	0.238005	0.256731	-0.856985	A0A0B4J1Y8	IGLV9-49	Immunoglobulin lambda variable 9-49 OS=Homo sapiens OX=9606 GN=IGLV9-49 PE=1 SV=1	0	31.876	30	4	42	3	123	13	7.28	265	4	0	1		-2.22204	-2.60142	-0.0894505	3.12466	0.234795	3.77863	1.4262	-1.54375	-1.96095	0.0272202	0.168305	-2.15433	-1.45743	-1.99678	-0.658782	-2.20928	2.22122	0.884437	-0.765837	-0.0570435	-2.46618	0.56421	1.26388	-1.1906	-0.150869
	0.855734	0.139401	0.256948	-0.346153	Q05655	PRKCD	Protein kinase C delta type OS=Homo sapiens OX=9606 GN=PRKCD PE=1 SV=2	0	20.089	4	2	4	2	676	77.5	7.75	39	2	0	1		-0.0329289	0.0213665	0.470975	0.838518	-0.0817967	0.26861	-0.114262	0.769656	0.286835	-0.489355	1.49839	0.244549	0.104696	0.620722	0.240286	-0.0759939	-0.334966	0.0846158	0.594089	0.230316	-0.199906	0.322211	2.15742	0.0919654	-0.00567962
	0.627353	0.235856	0.257386	-0.820403	A0A0B4J2D9	IGKV1D-13	Immunoglobulin kappa variable 1D-13 OS=Homo sapiens OX=9606 GN=IGKV1D-13 PE=3 SV=1	0	22.107	14	1	60	1	117	12.6	7.84	665	1	0	1		-1.08075	-1.76379	-1.24788	4.27174	-1.36633	0.675632	-0.531101	-0.416648	-1.84816	0.193587	-0.419847	-1.40902	-2.241	-1.60685	0.840379	-0.824281	2.66165	0.521894	-1.65747	-1.71788	-2.58027	-1.7105	2.56747	-1.48251	-0.566166
	0.95353	0.111293	0.260398	0.290575	Q15907	RAB11B	Ras-related protein Rab-11B OS=Homo sapiens OX=9606 GN=RAB11B PE=1 SV=4	0	58.583	43	9	30	9	218	24.5	5.94	258	9	0	1		-0.0678967	-0.541058	-0.284691	-0.389438	-0.446076	-0.137843	0.166311	-0.669708	-0.717056	0.2812	-0.342128	-0.760775	0.634002	0.051483	-0.19742	0.191385	0.152125	-0.491039	1.1456	0.247449	0.361585	-0.274969	-0.328677	-0.294399	0.0615315
	0.65359	0.222029	0.263023	0.644645	Q92626	PXDN	Peroxidasin homolog OS=Homo sapiens OX=9606 GN=PXDN PE=1 SV=2	0	197.998	27	32	77	32	1479	165.2	7.17	605	32	0	1		-1.03391	-0.295882	0.0217201	-0.426964	1.30878	2.42486	3.76261	-0.166048	0.417818	-0.0306765	-0.781322	-0.216208	-0.926334	-1.38729	-1.3351	-1.28692	1.42243	-1.34512	-1.54721	-0.187514	-0.563865	-1.29205	0.62546	-0.782771	-0.0118565
	0.748678	0.17837	0.26345	-0.430161	P19827	ITIH1	Inter-alpha-trypsin inhibitor heavy chain H1 OS=Homo sapiens OX=9606 GN=ITIH1 PE=1 SV=3	0	310.006	33	22	216	22	911	101.3	6.79	1993	22	0	1		0.333247	1.50817	0.218634	1.48186	2.03805	0.942789	-0.439296	1.22148	-0.436024	-0.414685	0.873102	-0.247519	-0.682086	-0.533649	-0.39576	-0.473264	0.375721	0.444646	0.0649028	0.0944135	-0.193555	0.0286302	-0.608109	-0.74927	0.632604
	0.648861	0.22446	0.263822	0.654849	Q92496	CFHR4	Complement factor H-related protein 4 OS=Homo sapiens OX=9606 GN=CFHR4 PE=1 SV=3	0	23.08	11	5	10	5	578	65.3	4.94	68	5	0	1		0.155187	1.63995	0.258036	0.440836	-0.696196	-0.405751	-0.943951	-0.419388	0.738039	2.01688	-0.205882	-0.0338164	-1.21095	-0.831191	-0.422331	-0.523778	4.37305	-1.11479	-0.944747	-1.34517	1.72642	-0.535276	1.28363	0.00969403	-0.887141
	0.646199	0.22584	0.265255	-0.656194	P00488	F13A1	Coagulation factor XIII A chain OS=Homo sapiens OX=9606 GN=F13A1 PE=1 SV=4	0	271.91	35	22	187	21	732	83.2	6.09	1687	22	0	1		-0.803725	-1.4795	-0.417872	-0.507077	0.781317	0.173304	-0.84964	1.50901	-1.34672	-0.598529	-0.367681	-1.18756	-2.19164	0.557772	1.20368	0.025202	1.13535	1.47352	-0.168682	4.04861	-1.42943	0.741304	0.31961	-0.842114	-0.715833
	0.790696	0.161921	0.265555	0.377818	Q6UWD8	C16orf54	Transmembrane protein C16orf54 OS=Homo sapiens OX=9606 GN=C16orf54 PE=1 SV=1	0	90.254	46	6	45	6	224	24.3	6.19	552	6	0	1		-0.208616	0.59999	-0.880621	0.301645	-0.435705	0.000366298	1.13409	-0.181077	-0.638154	0.493567	-0.429491	-1.05773	0.208278	-0.505575	-0.3348	-0.995744	1.36002	-0.509321	1.08918	-0.634629	0.243137	-0.472379	-0.509759	0.255794	-0.27486
	0.69001	0.204169	0.265619	0.520722	P08473	MME	Neprilysin OS=Homo sapiens OX=9606 GN=MME PE=1 SV=2	0	209.773	39	27	112	27	750	85.5	5.73	831	27	0	1		0.685602	0.200961	-0.694579	-0.497619	-0.129782	-0.258122	2.82769	-0.654458	-0.393969	0.592936	-0.924895	-0.715316	-0.261607	-0.537365	1.16508	-0.551782	2.0273	-0.991744	-0.112651	-1.16031	0.390157	-1.13238	0.493918	-1.3604	0.202981
	0.783254	0.16472	0.26569	-0.382646	P26447	S100A4	Protein S100-A4 OS=Homo sapiens OX=9606 GN=S100A4 PE=1 SV=1	0.001	5.813	17	2	2	2	101	11.7	6.11	12	2	0	1		0.289688	0.0713958	1.04	0.460964	0.10974	-0.367213	0.950831	-0.244199	-0.39072	0.685392	0.421761	-1.14318	0.665876	0.487891	1.70067	0.934092	-0.226265	-0.075833	0.836063	-0.509708	-0.628976	1.28415	0.386987	0.366486	-0.350891
	0.798085	0.15919	0.26579	0.369592	C9J6H2	IGFBP1	Insulin-like growth factor-binding protein 1 OS=Homo sapiens OX=9606 GN=IGFBP1 PE=1 SV=1	0.001	6.167	12	2	3	2	216	22.9	4.97	20	2	0	1		0.151537	1.58804	-0.118614	0.120258	0.93371	-0.0428849	-0.79849	0.044242	0.883077	0.527033	-0.254176	1.26549	0.856151	-0.0287969	0.383016	-0.153832	-0.278066	0.566063	0.866001	-0.124845	-0.4913	-0.296866	0.856991	-0.689428	1.08902
	0.915311	0.121532	0.268768	0.293443	Q5T123	SH3BGRL3	SH3 domain-binding glutamic acid-rich-like protein 3 OS=Homo sapiens OX=9606 GN=SH3BGRL3 PE=1 SV=1	0	38.421	33	3	9	3	88	9.4	9.36	100	3	0	1		-0.413987	0.0953958	-0.188251	0.0383217	-0.524127	-0.524841	0.398176	-1.00004	-0.13712	0.069298	-0.766046	-0.974759	0.180795	0.440122	-0.0898344	-0.0243178	0.158989	-0.34515	1.00562	-0.0324195	0.406951	-0.320852	-0.26398	-0.620912	-0.0917816
	0.838439	0.145065	0.269194	0.332433	Q12846	STX4	Syntaxin-4 OS=Homo sapiens OX=9606 GN=STX4 PE=1 SV=2	0	43.117	29	8	15	8	297	34.2	6.28	116	8	0	1		-0.795199	-0.169499	-0.704689	-0.00422436	-0.909023	-0.73197	0.343132	-0.845393	-0.559559	0.0451485	-1.04464	-0.854905	0.0254998	-0.083139	-0.687257	-0.420014	0.413635	0.0251253	1.28261	-0.449825	0.560887	-0.104942	-0.689782	-0.445257	-0.651035
	0.720765	0.190211	0.271672	-0.440678	P19012	KRT15	Keratin, type I cytoskeletal 15 OS=Homo sapiens OX=9606 GN=KRT15 PE=1 SV=3	0	86.172	25	17	128	2	456	49.2	4.77	829	17	0	1		0.718363	0.307242	1.85988	0.312997	0.724118	1.06864	0.27146	0.837354	1.20575	-0.723921	0.509871	0.513731	-0.497319	0.00870443	1.09408	2.68346	-0.643755	0.241	-0.658132	0.239915	-0.148869	-0.0838453	-0.747092	0.63982	0.0739938
	0.820156	0.151302	0.271766	0.340416	Q6XQN6	NAPRT	Nicotinate phosphoribosyltransferase OS=Homo sapiens OX=9606 GN=NAPRT PE=1 SV=2	0	16.956	6	3	4	3	538	57.5	5.68	37	3	0	1		0.301207	0.267635	-0.057863	0.102659	0.185012	0.263275	-0.110821	0.735974	0.129014	0.491639	0.347503	0.56465	0.534227	-0.622735	-0.854118	0.166382	0.547001	0.0326637	1.15287	-0.629645	-0.319556	-0.752773	-0.0222707	-0.282098	1.67589
	0.819924	0.151383	0.271832	0.339175	K7EKM5	TREM1	Triggering receptor expressed on myeloid cells 1 OS=Homo sapiens OX=9606 GN=TREM1 PE=1 SV=1	0.001	6.744	9	2	3	2	250	28.4	8.85	18	2	0	1		0.264234	1.25252	0.062235	-0.855	0.107566	0.202534	1.24481	0.153025	0.879942	0.133241	-0.105348	1.48112	0.240512	-0.0170787	0.213798	-0.155765	0.455297	-0.0126282	1.02907	0.161893	-0.400274	0.310636	-0.193484	-0.171668	-0.652548
	0.942441	0.114172	0.271947	0.278166	Q13303	KCNAB2	Voltage-gated potassium channel subunit beta-2 OS=Homo sapiens OX=9606 GN=KCNAB2 PE=1 SV=2	0	25.753	14	6	13	6	367	41	9	69	6	0	1		-0.569136	-0.759812	-0.0496739	-0.368167	-0.0475841	-0.579234	0.401556	-0.177868	-0.0374449	0.39067	-0.00250833	-0.137116	0.0720271	-0.306553	-0.351891	-0.471193	0.728123	-0.499731	1.00012	-0.331458	-0.520632	-0.405715	-0.670933	-0.0461261	-0.363426
	0.691766	0.203345	0.272563	-0.484805	O00602	FCN1	Ficolin-1 OS=Homo sapiens OX=9606 GN=FCN1 PE=1 SV=2	0	69.106	25	8	64	6	326	35.1	6.86	501	8	0	1		1.17879	-0.670522	-0.522167	0.466882	-0.251431	-0.381344	1.78829	-0.495589	-1.13753	1.0278	0.744961	-1.26955	0.806776	0.157194	0.924674	-0.168369	1.52873	-0.267261	-0.0895813	-1.4191	-0.621228	1.50218	-0.506548	-0.439113	-0.888218
	1.07322	0.0844852	0.27263	0.239753	A0A3B3IRV5	HEBP1	Heme-binding protein 1 (Fragment) OS=Homo sapiens OX=9606 GN=HEBP1 PE=1 SV=1	0.001	6.758	10	2	6	2	207	23.1	9.33	29	2	0	1		-0.0246579	-0.0408883	-0.0537708	-0.243195	0.131472	-0.164645	-0.299078	-0.236874	0.499717	0.0921112	-0.042533	0.769521	0.0743148	0.240498	0.450584	0.451965	0.569194	0.287239	1.17033	0.125862	0.203593	0.362478	0.180597	0.0611649	0.469101
	0.977018	0.105434	0.272838	0.264383	P18206	VCL	Vinculin OS=Homo sapiens OX=9606 GN=VCL PE=1 SV=4	0	344.361	44	46	133	46	1134	123.7	5.66	1089	46	0	1		0.0464166	0.0643356	-0.426127	-0.158709	0.0716354	-0.0440651	-0.0551542	-0.116636	0.517232	0.0552009	-0.313664	0.301507	-0.22299	0.795279	0.154399	0.533546	0.978716	-0.0923842	0.91697	0.0402016	0.796661	0.239413	-0.319482	0.468277	-0.0550314
	0.700525	0.199285	0.272966	-0.461924	P11217	PYGM	Glycogen phosphorylase, muscle form OS=Homo sapiens OX=9606 GN=PYGM PE=1 SV=6	0	30.15	6	6	21	1	842	97	7.03	146	6	0	1		2.17828	0.98356	1.84753	-0.420854	1.31831	-0.133762	-0.414022	0.344017	0.660077	-0.0722959	1.22604	1.36104	0.0945173	0.50985	0.57485	1.83584	-0.661108	-0.0545002	-0.802805	0.548823	-0.979382	0.996885	0.300797	-0.455843	-0.0438877
	0.642204	0.227927	0.273023	-0.610468	P0C0L5	C4B	Complement C4-B OS=Homo sapiens OX=9606 GN=C4B PE=1 SV=2	0	1123.9	55	76	1176	1	1744	192.6	7.27	10893	76	2	1		1.78114	2.49646	-1.23489	1.73931	0.27415	-0.204581	-0.648762	-0.370699	-0.748899	-1.17234	1.77627	-2.30239	-0.720976	-1.14084	1.49256	0.612208	-0.584246	-0.10266	-1.02564	-1.1946	0.7734	-0.691591	1.0497	-1.15371	-0.245342
	0.642869	0.227578	0.273036	0.597651	Q6IB77	GLYAT	Glycine N-acyltransferase OS=Homo sapiens OX=9606 GN=GLYAT PE=1 SV=3	0.001	7.305	5	2	2	2	296	33.9	8.16	16	2	0	1		-0.141642	-0.614346	-0.714994	0.261932	-0.920989	-2.23586	-1.51885	-0.604732	0.0480322	2.0229	-0.642161	0.854289	2.18994	0.46242	-0.95905	-0.402693	-0.722496	-0.263257	-1.17136	-0.519002	-1.21037	-0.449532	0.0937176	-0.276724	3.18242
	0.759895	0.173822	0.273067	0.386077	Q9BXR6	CFHR5	Complement factor H-related protein 5 OS=Homo sapiens OX=9606 GN=CFHR5 PE=1 SV=1	0	63.706	19	9	26	8	569	64.4	7.06	245	9	0	1		-0.126391	1.53783	0.155041	0.254913	0.101758	-0.0274914	1.15178	-0.100725	0.860876	-0.171685	0.414138	0.0819815	-0.594302	0.0802416	0.133597	0.64074	0.565966	-0.0210152	-0.765215	-0.0625446	0.0878925	-0.219306	2.57154	0.483691	0.115357
	0.882221	0.131153	0.273235	0.299147	P11049	CD37	Leukocyte antigen CD37 OS=Homo sapiens OX=9606 GN=CD37 PE=1 SV=2	0	44.945	22	5	27	5	281	31.7	7.94	216	5	0	1		-0.189933	0.959534	-0.470828	0.108692	-0.324184	-0.264649	0.490434	-0.341221	-0.159848	-0.124983	-0.253981	-0.0561881	-0.24991	-0.261721	-0.398357	-0.4722	0.787375	0.345275	1.33221	0.499048	0.00696559	-0.199237	-0.412684	-0.206693	-0.470608
	0.735535	0.183851	0.273285	0.409656	O75891	ALDH1L1	Cytosolic 10-formyltetrahydrofolate dehydrogenase OS=Homo sapiens OX=9606 GN=ALDH1L1 PE=1 SV=2	0	53.642	9	7	12	7	902	98.8	5.94	134	7	0	1		0.286654	-0.139405	-0.0867344	0.735111	-0.112228	-0.114685	-0.0868817	-0.129662	0.849748	1.26081	0.268087	0.989479	1.41047	-0.437425	-0.508092	-0.65865	0.0118507	-0.403734	-0.779768	-0.201625	0.541047	-0.195232	0.0480986	-0.323101	2.45643
	0.564491	0.272589	0.274944	1.14418	A0A024R6I7	SERPINA1	Alpha-1-antitrypsin OS=Homo sapiens OX=9606 GN=SERPINA1 PE=1 SV=1	0	626.675	68	34	1347	1	418	46.7	5.59	12776	34	0	1		-2.52388	-1.73716	-0.382815	-2.17579	-1.58381	-0.702378	-2.9046	-0.683475	0.637673	3.91693	-0.806312	-0.942901	-0.608076	-3.40574	-2.35594	0.685181	7.07402	-2.26485	-1.21563	-3.56946	-4.24242	-2.97537	-4.47419	0.914796	-2.20249
	0.773885	0.168312	0.27548	-0.362225	Q9Y277	VDAC3	Voltage-dependent anion-selective channel protein 3 OS=Homo sapiens OX=9606 GN=VDAC3 PE=1 SV=1	0	49.595	32	7	27	6	283	30.6	8.66	225	7	0	1		0.493392	0.519412	0.770354	-0.0623307	0.720935	0.679337	0.972667	0.842392	0.467122	-0.929948	0.662411	0.646029	-0.906121	0.419351	0.541128	0.197235	-0.338531	0.210636	-0.777904	-0.00393485	-0.439914	0.251692	-0.500128	1.73532	0.416926
	0.739399	0.182222	0.275648	0.397691	P49247	RPIA	Ribose-5-phosphate isomerase OS=Homo sapiens OX=9606 GN=RPIA PE=1 SV=3	0.001	6.211	5	2	3	2	311	33.2	8.54	18	2	0	1		1.05133	0.220779	0.290697	0.611194	0.540578	0.524742	0.571149	0.198355	1.25341	1.65345	0.670536	1.07302	1.61898	-0.251033	-0.841292	-0.309937	0.364733	-0.788284	0.492487	-0.0993362	-0.842101	-0.936715	0.169542	0.180102	-0.127199
	0.917901	0.120809	0.275673	0.279128	Q04760	GLO1	Lactoylglutathione lyase OS=Homo sapiens OX=9606 GN=GLO1 PE=1 SV=4	0.005	3.371	4	1	3	1	184	20.8	5.31	19	1	0	1		0.36369	-0.419742	0.189606	-0.972665	0.398316	-0.116938	-0.516379	0.0955013	0.501301	0.0809909	0.113045	0.842397	0.227375	0.0133511	0.158267	0.739562	0.117528	0.194055	1.01464	-0.0688422	0.0487304	-0.129293	-0.131162	0.477558	0.737575
	0.747462	0.17887	0.277285	-0.383246	J3QRN6	MYO1D	Unconventional myosin-Id OS=Homo sapiens OX=9606 GN=MYO1D PE=1 SV=1	0	26.499	5	4	10	2	961	111.2	9.39	93	4	0	1		0.572474	0.260991	0.907719	1.03978	0.228657	-0.278784	-0.0789687	0.0422122	0.0828592	0.493707	1.20863	0.80684	-0.0762731	2.69989	0.314478	0.783093	0.492821	-0.320251	1.11729	-0.125855	0.400351	-0.095327	-0.272663	-0.577839	-0.147491
	0.672443	0.212597	0.278978	0.488141	P25786	PSMA1	Proteasome subunit alpha type-1 OS=Homo sapiens OX=9606 GN=PSMA1 PE=1 SV=1	0	118.904	46	12	105	12	263	29.5	6.61	871	12	0	1		-0.476982	-0.822865	-0.460177	-0.648503	1.23004	0.634993	-1.47119	-0.427063	-0.552446	1.61315	-0.784218	-0.322378	1.77897	-0.24821	-0.681442	-0.433693	0.362501	0.287089	-0.0842042	0.552932	0.287806	-0.275279	-0.504613	-1.28589	2.35431
	0.658564	0.219501	0.279646	-0.515561	P02765	AHSG	Alpha-2-HS-glycoprotein OS=Homo sapiens OX=9606 GN=AHSG PE=1 SV=2	0	153.835	57	13	179	13	367	39.3	5.72	1503	13	0	1		0.685846	0.548329	0.795822	0.539157	2.12567	0.441548	-1.39456	1.23396	0.453237	-0.93736	-0.359237	0.252056	-0.79614	-0.0369145	0.502757	-0.430311	-0.741102	0.6015	-0.574595	2.89342	-1.02755	0.448556	-1.06757	-0.628846	0.871398
	0.679134	0.209347	0.280253	0.46937	O00151	PDLIM1	PDZ and LIM domain protein 1 OS=Homo sapiens OX=9606 GN=PDLIM1 PE=1 SV=4	0	21.12	11	3	7	3	329	36	7.02	67	3	0	1		-0.774702	0.166707	-0.642005	-0.352524	-1.04322	-0.576489	-0.651242	-1.49646	-0.485333	-0.621529	-1.37615	-0.597023	-0.096867	1.41521	0.442321	1.90763	-0.248791	0.801003	0.613923	1.38491	0.796684	0.105814	0.88727	0.302185	1.04429
	0.947274	0.112908	0.281866	0.260892	Q96S97	MYADM	Myeloid-associated differentiation marker OS=Homo sapiens OX=9606 GN=MYADM PE=1 SV=2	0	30.519	14	3	10	3	322	35.3	8.15	126	3	0	1		-0.0856829	0.171741	-0.369364	0.100494	-0.327299	0.641645	0.821098	-0.211539	0.215347	-0.00438401	-0.360954	0.12837	0.097575	-0.0666965	-0.241331	0.321723	0.323077	-0.339108	1.08537	-0.401345	-0.283923	-0.0640225	0.455313	0.288382	-0.472504
	0.947576	0.11283	0.282152	0.260321	A0A0A0MRA8	EPB41L3	Band 4.1-like protein 3 OS=Homo sapiens OX=9606 GN=EPB41L3 PE=1 SV=1	0	53.188	11	9	15	4	918	102.2	5.31	133	9	0	1		-0.144591	-0.391955	-0.224659	-0.108983	-0.219107	-0.143615	0.556093	0.0207534	0.0288277	-0.134494	0.140761	-0.162304	-0.0768513	-0.0015788	-0.428224	0.683718	-0.0880366	0.110031	1.44629	0.575461	0.13455	0.047661	0.377097	0.231113	-0.154264
	0.588241	0.258083	0.283632	-0.763693	A0A0C4DH24	IGKV6-21	Immunoglobulin kappa variable 6-21 OS=Homo sapiens OX=9606 GN=IGKV6-21 PE=3 SV=1	0	11.094	11	1	18	1	114	12.4	7.28	157	1	0	1		-1.15354	-0.800735	-3.43447	0.304178	0.833905	-1.56099	-1.61129	-0.918938	-2.74545	-1.46084	-1.42331	-2.30328	-0.809523	0.0165023	0.963082	-0.278652	-0.858864	2.00531	-0.872856	0.764027	-1.58234	4.63638	0.469587	-0.564619	-0.483148
	0.68097	0.208463	0.28444	0.450509	Q12907	LMAN2	Vesicular integral-membrane protein VIP36 OS=Homo sapiens OX=9606 GN=LMAN2 PE=1 SV=1	0.001	6.491	5	2	3	2	356	40.2	6.95	19	2	0	1		1.38625	1.03929	1.08596	-0.467225	0.649314	-1.07434	0.0936004	-0.433794	0.120445	-0.22342	-0.464351	0.320977	-1.36158	-0.751209	-0.0874619	-1.17335	1.43186	-0.938826	0.377128	2.07177	0.202136	-0.162086	0.538683	-0.080038	-0.1098
	0.845269	0.142801	0.285673	0.295561	Q14847	LASP1	LIM and SH3 domain protein 1 OS=Homo sapiens OX=9606 GN=LASP1 PE=1 SV=2	0	42.329	33	8	20	8	261	29.7	7.05	131	8	0	1		-0.273477	0.125582	0.0821075	-0.398197	-0.169512	-0.0719333	0.212889	-0.145934	0.60291	-0.307642	0.116909	1.26353	-0.311519	0.139671	-0.0449027	-0.0861575	0.0315157	-0.158783	0.688	0.592831	-0.476663	-0.0891467	-0.449504	1.46189	-0.0102672
	0.850332	0.141146	0.28593	-0.293131	P50452	SERPINB8	Serpin B8 OS=Homo sapiens OX=9606 GN=SERPINB8 PE=1 SV=2	0	24.163	16	6	8	5	374	42.7	5.57	62	6	0	1		0.0117414	0.21748	0.505406	0.0493197	0.0581043	0.868391	-0.126939	1.00344	-0.224442	0.669841	1.03421	0.187243	0.208679	0.32765	1.21802	1.4201	0.0766052	0.802078	-0.00680915	0.724052	0.0425619	0.268644	0.0766278	1.30492	0.108364
	1.01825	0.0958843	0.286022	0.236817	O60486	PLXNC1	Plexin-C1 OS=Homo sapiens OX=9606 GN=PLXNC1 PE=1 SV=1	0	45.429	7	10	15	9	1568	175.6	7.61	114	10	1	1		-0.718638	0.442322	-0.265304	-0.0564434	-0.0243632	-0.0423824	0.567358	0.487899	0.326977	0.518468	0.444697	0.332666	0.267886	0.117543	-0.108843	-0.290671	0.596304	0.166529	0.746977	0.0265356	-0.0177997	-0.108273	-0.260981	0.3165	-0.120745
	0.765161	0.171727	0.28651	0.344434	P09960	LTA4H	Leukotriene A-4 hydrolase OS=Homo sapiens OX=9606 GN=LTA4H PE=1 SV=2	0	40.774	19	10	15	10	611	69.2	6.18	102	10	0	1		-0.800327	-0.143932	0.239104	0.576555	-0.588738	0.228817	-0.0911076	0.263429	0.257678	0.867464	0.748437	0.220039	1.02299	-0.64902	-0.627461	0.50286	0.584827	-0.733033	1.38736	-0.360401	0.135119	-0.78639	-0.102359	-0.350039	-0.48508
	0.697779	0.200549	0.287638	-0.411456	Q9BY11	PACSIN1	Protein kinase C and casein kinase substrate in neurons protein 1 OS=Homo sapiens OX=9606 GN=PACSIN1 PE=1 SV=1	0.004	4.41	2	1	2	1	444	50.9	5.24	12	1	0	1		0.63025	-0.346645	0.346497	-1.01164	0.977759	0.724601	-0.149619	0.96025	1.23636	-1.12943	0.290133	1.28698	-1.25847	0.421643	1.21287	0.0992816	-0.379889	0.89083	-0.825441	0.365054	0.380326	1.23551	0.406026	1.1274	0.589875
	0.74183	0.181205	0.287877	0.36156	Q9P126	CLEC1B	C-type lectin domain family 1 member B OS=Homo sapiens OX=9606 GN=CLEC1B PE=1 SV=2	0.001	7.136	7	2	3	2	229	26.6	8.5	16	2	0	1		0.0977514	1.22632	-0.370778	-0.387418	-0.0887951	-0.219688	1.06021	-1.0474	0.212911	0.394026	-1.43137	-0.593518	0.589694	1.05213	0.0412727	-0.35038	-0.422453	-0.471917	0.521288	-0.81527	0.610482	0.390074	-0.358873	-0.158239	0.0749857
	0.681289	0.208311	0.288445	-0.432793	A0A7I2V2G2	HSPA9	Stress-70 protein, mitochondrial OS=Homo sapiens OX=9606 GN=HSPA9 PE=4 SV=1	0	29.295	10	5	19	4	610	66.6	5.66	127	5	0	1		1.29718	-0.187523	0.504597	-0.545707	1.13245	0.879472	-0.921323	1.07656	1.75242	-0.975367	0.673222	1.78894	-0.873278	0.609293	1.19493	0.984987	-0.295073	1.04446	-0.74356	0.446889	0.287173	0.275985	-0.0604321	1.26719	0.419588
	0.850515	0.141086	0.289635	-0.286004	P19086	GNAZ	Guanine nucleotide-binding protein G(z) subunit alpha OS=Homo sapiens OX=9606 GN=GNAZ PE=1 SV=3	0	13.56	11	4	6	3	355	40.9	7.61	34	4	0	1		0.578708	0.408422	0.425065	0.475903	0.522129	0.440291	0.145204	0.195834	0.999681	-0.856321	0.507247	1.31835	-0.59543	0.98081	0.380807	0.290144	-0.300446	0.306285	0.502722	0.277311	0.372053	0.712917	-0.0136524	0.36636	-0.220782
	0.783705	0.164549	0.29294	-0.318128	P06576	ATP5F1B	ATP synthase subunit beta, mitochondrial OS=Homo sapiens OX=9606 GN=ATP5F1B PE=1 SV=3	0	147.223	36	14	67	14	529	56.5	5.4	685	14	0	1		0.752682	-0.130849	1.41095	0.0740149	0.870965	0.591864	0.933697	0.768692	0.96434	-0.731298	0.530574	0.904929	-0.573949	0.54695	0.45455	0.151944	-0.376525	0.230001	-0.0108509	0.0379855	-0.097256	0.238827	-0.245403	1.08539	0.843615
	0.721666	0.189816	0.295275	-0.364518	P12036	NEFH	Neurofilament heavy polypeptide OS=Homo sapiens OX=9606 GN=NEFH PE=1 SV=4	0	49.166	8	9	28	5	1026	112.4	6.18	201	9	0	1		0.777029	0.0450232	1.08691	-0.0170202	0.942366	0.765098	0.755778	0.953259	1.26585	-0.68917	0.698602	1.38147	-0.797142	-0.078031	0.649456	0.20516	-0.397916	0.242189	-1.0857	0.308596	0.245486	0.675457	-0.488216	1.16803	0.302039
	0.653333	0.222161	0.29651	0.454993	Q3LXA3	TKFC	Triokinase/FMN cyclase OS=Homo sapiens OX=9606 GN=TKFC PE=1 SV=2	0	71.241	24	11	23	11	575	58.9	7.49	209	11	0	1		0.036407	-0.0946637	-0.266796	0.238786	-0.214586	-0.346492	-0.459276	0.249277	0.980793	1.77184	0.384792	0.888985	2.17622	-0.316713	-0.789567	-0.123702	-0.780997	-0.241069	-0.131755	-0.491894	-0.839655	-0.387985	-0.0594524	-0.532937	2.57694
	0.736838	0.1833	0.297502	-0.345051	Q13867	BLMH	Bleomycin hydrolase OS=Homo sapiens OX=9606 GN=BLMH PE=1 SV=1	0	84.686	35	13	53	13	455	52.5	6.27	335	13	0	1		-0.232413	-0.549533	0.707033	0.444768	-0.352138	0.810837	-0.899809	1.02202	0.525044	-0.910148	-0.444029	0.240927	-0.666113	0.333128	0.72491	1.40056	-0.523143	0.214568	0.25305	0.455896	0.180059	0.207516	-0.19134	1.08449	0.458932
	0.746259	0.179366	0.299874	-0.332849	A0A7I2V323	HNRNPA2B1	Heterogeneous nuclear ribonucleoproteins A2/B1 OS=Homo sapiens OX=9606 GN=HNRNPA2B1 PE=4 SV=1	0	45.902	28	9	17	8	333	35.2	8.87	129	9	1	1		0.412597	-0.352261	1.6157	0.0444554	0.730605	0.239462	0.218172	0.650974	0.376672	-0.946725	0.673317	0.387749	-0.881911	0.00705745	-0.0330263	0.0157996	-0.536932	0.439303	0.402302	0.076348	-0.275863	-0.112804	-0.40756	1.23226	0.874165
	0.882856	0.130962	0.303854	0.256347	P49184	DNASE1L1	Deoxyribonuclease-1-like 1 OS=Homo sapiens OX=9606 GN=DNASE1L1 PE=1 SV=1	0	17.789	11	3	4	3	302	33.9	5.74	36	3	0	1		-0.0825099	0.420289	-0.0347379	0.0781575	-0.26767	-0.259631	0.263941	-0.366303	0.532244	-0.164799	-0.051429	0.0791994	-0.0811168	0.3819	0.267885	0.131391	1.08232	-0.297692	1.1731	-0.182582	0.771179	0.499756	0.39822	0.0426993	-0.150112
	0.625555	0.236834	0.305419	0.480906	P11168	SLC2A2	Solute carrier family 2, facilitated glucose transporter member 2 OS=Homo sapiens OX=9606 GN=SLC2A2 PE=1 SV=1	0	13.457	5	3	6	3	524	57.5	7.97	41	3	0	1		0.917739	-0.262707	-0.555577	0.119483	-0.465961	-0.711822	-0.536542	0.116811	0.244913	1.3984	0.51087	0.708492	1.57655	-1.46584	-0.621878	-0.0366212	0.335424	-0.405018	-0.962839	-1.36364	0.566881	-1.61591	0.107722	-1.71135	2.04815
	0.560409	0.275164	0.306528	0.720879	Q06278	AOX1	Aldehyde oxidase OS=Homo sapiens OX=9606 GN=AOX1 PE=1 SV=2	0	85.104	15	19	34	18	1338	147.8	7.17	268	19	1	1		-1.02037	-0.927809	-1.22568	-0.506975	-1.37466	-0.969955	-1.48723	-0.682997	-0.401946	2.84477	0.094863	0.463114	3.04129	-1.85452	-2.28837	-1.26037	-1.79673	-1.32749	-1.70519	-1.53846	-2.47001	-2.20676	-1.65663	-2.04183	3.14252
	0.629846	0.234506	0.306681	0.463433	A0A4W9A917	IGHG3	Immunoglobulin heavy constant gamma 3 (Fragment) OS=Homo sapiens OX=9606 GN=IGHG3 PE=1 SV=1	0	232.01	54	15	800	6	377	41.3	7.9	6768	15	3	1		0.149097	0.748543	0.392714	0.268144	-0.051888	-0.90452	1.41611	0.639686	1.42051	-0.514382	-0.292285	-0.48162	-1.32463	-0.473648	-1.5176	-0.0364671	0.635913	0.635778	-0.75862	0.445164	-0.434986	-0.349937	2.60669	1.38498	-0.282686
	0.606135	0.247665	0.306753	-0.523344	P23490	LORICRIN	Loricrin OS=Homo sapiens OX=9606 GN=LORICRIN PE=1 SV=2	0.001	7.724	6	2	9	2	312	25.7	8.09	45	2	0	1		0.364409	0.0158439	1.43029	-0.0612497	-0.246199	1.49984	-1.40146	1.421	1.30736	-1.36388	0.56476	1.11735	-1.50447	-0.747888	1.45679	1.58438	-0.779337	0.103502	-1.1508	0.542138	1.63899	0.0211483	-0.88056	1.91667	0.432711
	0.576464	0.265177	0.306825	0.628841	P84243	H3-3A	Histone H3.3 OS=Homo sapiens OX=9606 GN=H3-3A PE=1 SV=2	0	66.643	60	8	152	2	136	15.3	11.27	936	8	0	1		-1.52949	2.73788	-1.70672	-1.17527	-2.35518	-2.10275	-1.3372	-1.97167	-0.324587	-0.582346	-2.06342	0.2518	0.0184747	1.07942	0.448773	-0.109914	-1.05562	0.767511	-0.482908	-0.0542458	-1.04793	0.943977	0.506119	-0.361606	2.66543
	0.780049	0.16594	0.307769	0.295878	P40199	CEACAM6	Carcinoembryonic antigen-related cell adhesion molecule 6 OS=Homo sapiens OX=9606 GN=CEACAM6 PE=1 SV=3	0	32.278	10	2	11	2	344	37.2	5.82	152	2	0	1		-1.17166	-0.351338	-1.14732	-0.154801	-0.535918	-0.368929	0.160394	-0.3368	-0.915176	-0.66217	-0.650589	-0.428752	-0.305209	-0.0811184	-0.476628	0.0551265	-0.317182	0.106831	1.43299	-0.245006	0.116334	-0.0727766	0.354927	-0.177995	-0.273545
	0.595996	0.253515	0.308658	0.54131	F8VQX6	METTL7A	Methyltransferase-like protein 7A (Fragment) OS=Homo sapiens OX=9606 GN=METTL7A PE=1 SV=1	0	29.196	23	3	4	3	180	20.6	8.1	48	3	0	1		-0.390031	-0.591396	-1.22886	-1.05572	-1.03539	-0.951363	-1.38801	-0.507745	0.229986	2.63166	0.158111	0.632278	2.6667	0.475442	0.116264	0.344248	-1.06507	0.153546	-0.71871	-0.248478	-0.686243	0.067045	0.494833	-0.42907	2.53733
	0.605081	0.248267	0.308975	0.511929	Q4LDE5	SVEP1	Sushi, von Willebrand factor type A, EGF and pentraxin domain-containing protein 1 OS=Homo sapiens OX=9606 GN=SVEP1 PE=1 SV=3	0	930.464	32	88	580	88	3571	389.9	5.5	4931	88	0	1		-1.03546	0.540448	-0.330347	-0.256216	0.21078	-0.318739	1.5114	-0.333041	-0.50482	1.78318	-0.122714	-1.09301	-0.468629	-0.62444	0.0540271	-1.06724	3.90534	0.492691	0.209816	-0.37618	-0.553603	-0.345056	-0.41304	0.421526	-0.655976
	0.672472	0.212583	0.309762	-0.382308	P98095	FBLN2	Fibulin-2 OS=Homo sapiens OX=9606 GN=FBLN2 PE=1 SV=2	0.004	3.99	2	2	3	2	1184	126.5	4.82	14	2	0	1		0.50416	1.13041	0.57339	0.757326	-0.166076	0.996596	-1.23845	0.608402	-0.0957393	1.11142	0.94974	0.942111	1.19188	-0.374761	-0.304176	-0.0451172	1.07144	1.36583	-0.463136	1.11961	-0.362777	0.910164	-0.99765	0.211144	-0.163686
	0.827368	0.14881	0.309783	0.269065	P43487	RANBP1	Ran-specific GTPase-activating protein OS=Homo sapiens OX=9606 GN=RANBP1 PE=1 SV=1	0	27.116	15	3	8	3	201	23.3	5.29	76	3	0	1		-0.456335	-0.457739	-0.492934	-0.481959	-0.0625154	-0.687155	-0.605565	-0.196113	-0.419727	-0.664324	-0.294288	-0.358525	-0.229378	0.167247	-0.225442	0.291884	-0.486053	-0.425316	1.46707	-0.323034	0.339577	-0.477578	-0.0290232	0.139937	0.0785823
	0.756667	0.175119	0.309861	-0.305427	F8VZX2	PCBP2	Poly(rC)-binding protein 2 OS=Homo sapiens OX=9606 GN=PCBP2 PE=1 SV=1	0	57.432	25	7	23	2	321	33.8	8.24	181	7	0	1		0.382521	-0.129217	0.327134	2.39705	-0.179883	0.657411	0.234997	0.221514	-0.223021	-0.280507	0.154993	-0.0601374	0.104954	0.338643	0.244723	0.417267	-0.0370334	-0.138063	1.00928	0.395184	0.275629	-0.331006	-0.0967503	0.037005	0.333208
	0.696616	0.201087	0.310312	-0.352778	Q13509	TUBB3	Tubulin beta-3 chain OS=Homo sapiens OX=9606 GN=TUBB3 PE=1 SV=2	0	162.914	34	13	133	3	450	50.4	4.93	1106	13	0	1		0.748018	-0.187582	0.507577	0.357776	0.964926	0.600959	2.02308	0.755674	1.0176	-0.91069	0.651952	0.947883	-0.722216	0.749849	0.573539	0.4131	-0.123912	0.583214	-0.787058	0.082103	-0.448417	0.612293	0.372719	1.13294	0.145137
	0.876047	0.133031	0.311012	-0.248114	P34932	HSPA4	Heat shock 70 kDa protein 4 OS=Homo sapiens OX=9606 GN=HSPA4 PE=1 SV=4	0	72.677	18	11	13	9	840	94.3	5.19	124	11	2	1		0.635817	0.0636525	0.851018	0.286398	0.554377	0.109803	-0.358447	0.734521	0.204463	-0.889406	0.203288	0.339102	-0.634449	0.128483	0.2194	0.450847	-0.0393865	-0.0832874	0.507296	-0.139906	0.316075	0.254214	0.111596	0.604588	0.197365
	0.609465	0.245773	0.311244	0.486669	P17516	AKR1C4	Aldo-keto reductase family 1 member C4 OS=Homo sapiens OX=9606 GN=AKR1C4 PE=1 SV=3	0	11.423	11	3	4	3	323	37	6.93	30	3	0	1		0.358204	0.0901274	-0.0231072	0.23144	0.256311	-0.183262	-0.470843	0.230433	0.298786	2.37205	0.728256	0.729648	2.35259	-0.826892	-1.29637	-0.277735	0.0444707	-0.632326	-0.104109	-0.936141	-1.11636	-0.559607	-0.26058	-0.980558	2.34253
	0.763854	0.172245	0.31214	0.29622	P07237	P4HB	Protein disulfide-isomerase OS=Homo sapiens OX=9606 GN=P4HB PE=1 SV=3	0	89.221	34	17	43	17	508	57.1	4.87	277	17	0	1		0.88172	0.300628	0.186863	0.173372	0.18838	0.0906791	-0.381329	-0.0634293	1.0631	0.625729	0.235028	0.354237	0.435409	-0.246816	0.181968	0.366641	0.684453	-0.310196	-0.317187	-0.638303	0.662868	-0.544592	-0.0643578	0.356045	1.68389
	0.822176	0.1506	0.312357	0.266257	P60174	TPI1	Triosephosphate isomerase OS=Homo sapiens OX=9606 GN=TPI1 PE=1 SV=4	0	123.407	62	13	62	13	249	26.7	6.9	483	13	0	1		-0.328003	-0.623822	0.122934	-0.246575	-0.215197	-0.196534	0.186935	-0.23534	0.111562	-0.427487	-0.414685	-0.0311025	-0.208921	-0.091522	0.09178	1.03713	-0.157571	-0.210637	1.2158	0.0932715	0.0180943	-0.476976	-0.668594	0.633889	0.0515276
	0.546748	0.283957	0.314844	0.709949	F5GZZ9	CD163	Scavenger receptor cysteine-rich type 1 protein M130 OS=Homo sapiens OX=9606 GN=CD163 PE=1 SV=1	0.001	5.835	2	2	2	2	1109	120.2	6.1	15	2	0	1		-0.144348	0.652762	0.887354	1.58149	0.236027	0.0798016	0.114139	-0.0477721	-0.190802	-0.311083	2.87992	-0.192718	0.0130164	-1.39575	-3.17389	3.18063	-0.633407	-1.72219	-0.443492	-0.584657	-1.45598	-2.89275	3.14652	1.43868	-0.242623
	0.577955	0.264268	0.314942	0.558542	P34896	SHMT1	Serine hydroxymethyltransferase, cytosolic OS=Homo sapiens OX=9606 GN=SHMT1 PE=1 SV=1	0	81.384	26	11	28	11	483	53	7.71	227	11	0	1		-0.774006	-0.411566	-0.683526	-0.32965	-0.547499	-0.44937	-0.751887	-0.00559177	0.218419	2.31295	0.0707619	0.889794	2.44059	-0.838728	-1.19712	-0.554943	-1.67326	-0.990776	-0.819343	-1.1188	-1.60515	-0.628031	-0.461878	-1.24915	2.97081
	0.73896	0.182406	0.315702	0.304811	Q8NHG7	SVIP	Small VCP/p97-interacting protein OS=Homo sapiens OX=9606 GN=SVIP PE=1 SV=1	0	16.219	32	2	9	2	77	8.4	8.91	77	2	0	1		0.38288	-0.656694	-0.0750387	-0.411875	0.0593443	-0.0572683	-0.250735	0.0613219	-0.00376875	0.260291	-0.218215	-0.486827	0.13032	0.37938	-0.0358771	0.621669	0.812576	-0.467873	1.04109	-0.330814	1.41597	-0.0399075	1.3976	0.0196812	-0.181247
	0.591801	0.255976	0.315965	-0.507713	Q5D862	FLG2	Filaggrin-2 OS=Homo sapiens OX=9606 GN=FLG2 PE=1 SV=1	0	85.646	6	12	57	12	2391	247.9	8.31	391	12	0	1		-0.244124	-0.567648	1.31042	-0.279855	-0.228227	1.52867	-1.25708	1.31121	1.05938	-1.33932	0.317017	0.639331	-1.41653	-0.649324	2.34637	2.05233	-0.560163	0.146465	-0.978064	0.669591	1.03287	-0.391666	-0.625816	1.42002	0.576411
	0.920512	0.120085	0.316236	0.229429	Q7L576	CYFIP1	Cytoplasmic FMR1-interacting protein 1 OS=Homo sapiens OX=9606 GN=CYFIP1 PE=1 SV=1	0	162.8	26	30	58	13	1253	145.1	6.9	451	30	0	1		-0.248104	-0.186421	-0.218007	0.0720466	-0.0274087	-0.300413	0.344946	-0.297443	-0.282626	0.403005	-0.161286	-0.375464	0.273213	0.411272	0.246628	0.325409	0.56916	0.0733872	1.1326	0.364905	0.130448	0.189946	0.591942	-0.0899586	-0.0802765
	0.685435	0.206331	0.317467	-0.345635	P14415	ATP1B2	Sodium/potassium-transporting ATPase subunit beta-2 OS=Homo sapiens OX=9606 GN=ATP1B2 PE=1 SV=3	0	19.902	12	3	7	3	290	33.3	8.31	61	3	0	1		0.630477	-0.342017	0.409599	-0.25102	0.381198	0.284222	0.365682	0.574668	0.885688	-1.10635	1.20737	1.27788	-0.542836	0.463669	0.456066	0.918583	-0.898722	-0.0272131	-0.876945	-0.31286	0.0342583	0.180433	-0.424198	1.13832	0.2102
	0.69729	0.200775	0.318187	0.332656	O00592	PODXL	Podocalyxin OS=Homo sapiens OX=9606 GN=PODXL PE=1 SV=2	0	37.591	14	8	20	8	558	58.6	5.49	154	8	0	1		0.577171	0.685694	0.633895	0.107777	-0.300773	0.415414	-0.029845	-0.20687	0.0330111	1.08595	-0.325433	-0.955018	0.766561	0.00592752	-0.740887	0.610451	0.87404	-0.758626	0.612686	-0.332612	0.554809	-0.84777	-0.230844	0.822124	-0.915494
	0.64495	0.226491	0.318478	0.390642	P49189	ALDH9A1	4-trimethylaminobutyraldehyde dehydrogenase OS=Homo sapiens OX=9606 GN=ALDH9A1 PE=1 SV=3	0	69.879	27	12	28	12	494	53.8	5.87	222	12	0	1		0.0472715	-0.0317082	-0.152867	0.513128	-0.314983	0.41042	-0.289501	-0.0706706	0.197914	1.31921	0.303261	0.3341	1.596	-0.527264	-0.568436	1.14891	-0.380944	-0.423105	-0.263573	-0.127043	-1.13308	-0.542734	-0.0203784	-0.119753	2.42798
	0.671287	0.213163	0.318699	0.356412	Q06830	PRDX1	Peroxiredoxin-1 OS=Homo sapiens OX=9606 GN=PRDX1 PE=1 SV=1	0	89.746	51	11	71	7	199	22.1	8.13	495	11	4	1		-0.0638774	-0.878835	0.482721	-0.609195	-0.303391	0.0293775	-0.210667	0.489477	1.17528	0.0218805	0.0122457	0.823935	0.361578	-0.130122	-0.477079	0.849363	-0.387193	-0.268866	0.475079	0.24504	-0.677904	-0.582278	-0.649222	0.67671	2.14814
	0.578443	0.263971	0.318855	0.528191	A0A286YFJ8	IGHG4	Immunoglobulin heavy constant gamma 4 (Fragment) OS=Homo sapiens OX=9606 GN=IGHG4 PE=1 SV=1	0	172.811	49	12	473	6	396	43.8	6.24	4279	12	0	1		1.77694	1.14821	-0.0941848	0.542483	-0.0257983	1.91715	-0.133262	-0.544044	0.722848	0.429295	-0.537949	-0.36574	0.733542	-1.57196	-1.53401	-1.58325	-0.515469	-1.63728	-0.541689	-0.606426	-0.166281	-1.76382	1.72935	1.88445	0.0430763
	0.60672	0.247332	0.318938	0.454828	P28332	ADH6	Alcohol dehydrogenase 6 OS=Homo sapiens OX=9606 GN=ADH6 PE=1 SV=3	0.001	8.071	4	1	3	1	368	39	7.8	36	1	0	1		-0.180979	0.775168	-0.788352	0.52346	-0.671015	-0.0578146	-1.05462	-0.561892	0.575835	1.7894	-0.390478	0.799071	1.717	0.600543	-0.0152178	0.573669	-0.549661	0.243303	-1.00473	-0.643018	-1.06057	-0.255059	0.462653	1.3414	2.44811
	0.756514	0.175181	0.324131	-0.280638	O94811	TPPP	Tubulin polymerization-promoting protein OS=Homo sapiens OX=9606 GN=TPPP PE=1 SV=1	0	14.022	6	1	4	1	219	23.7	9.44	39	1	0	1		0.383247	-0.21424	0.470434	-0.067129	0.30201	1.04754	0.402667	0.890737	1.1905	0.0453321	0.499513	1.11107	-0.531204	0.307815	0.881666	0.338218	-0.125009	0.382729	-0.628748	0.317407	-0.0944515	0.249937	-0.254902	1.06439	0.437121
	0.536654	0.290634	0.326282	-0.665061	P55056	APOC4	Apolipoprotein C-IV OS=Homo sapiens OX=9606 GN=APOC4 PE=1 SV=1	0	27.821	38	5	37	4	127	14.5	8.92	200	5	0	1		4.49697	0.765332	1.35544	-0.180165	1.16472	-2.22257	-0.540525	-0.359517	0.292705	-0.515003	-1.06297	-0.0435353	-1.77828	-0.608276	0.667246	-1.8367	1.36703	-1.45803	-1.24805	-2.76308	-0.11835	-0.449576	-1.36597	-1.23346	-1.85492
	0.856244	0.139237	0.327054	-0.236059	Q9Y570	PPME1	Protein phosphatase methylesterase 1 OS=Homo sapiens OX=9606 GN=PPME1 PE=1 SV=3	0.001	6.971	5	2	4	2	386	42.3	5.97	21	2	0	1		0.817513	-0.119385	0.38753	0.857136	0.757911	0.740419	0.271496	0.670198	0.0904182	-0.219511	0.487306	0.411838	0.0410171	0.200498	-0.175592	0.407237	-0.409233	-0.262679	0.0475247	0.400816	-0.452281	0.489408	0.451203	0.573182	0.524486
	0.699895	0.199574	0.32769	0.311635	P11169	SLC2A3	Solute carrier family 2, facilitated glucose transporter member 3 OS=Homo sapiens OX=9606 GN=SLC2A3 PE=1 SV=1	0	20.934	6	3	12	3	496	53.9	7.2	91	3	0	1		-0.143672	0.19494	-0.390765	-0.338972	-0.1386	0.295876	0.709516	-0.389581	-0.464799	-0.052021	-0.770333	-0.618636	0.105658	0.557395	-0.519592	-0.149781	0.212407	-0.989359	1.32742	-0.625067	1.21298	0.21854	-0.86834	0.0852137	0.0379351
	0.592713	0.255439	0.328046	-0.450872	Q9Y6C2	EMILIN1	EMILIN-1 OS=Homo sapiens OX=9606 GN=EMILIN1 PE=1 SV=3	0	104.151	18	15	29	15	1016	106.6	5.17	243	15	0	1		-0.224172	-0.391999	0.528263	0.382661	-0.0620696	-0.00785463	-0.544592	-0.243509	-0.847435	-1.69383	-0.980724	0.478434	-1.15358	1.28542	0.573825	0.582863	-1.35763	0.889899	-0.70221	2.37556	1.18644	1.3011	-0.256156	0.799589	0.0809025
	0.609162	0.245945	0.328409	0.416366	A0A3B3ISX9	TNXB	Tenascin-X OS=Homo sapiens OX=9606 GN=TNXB PE=1 SV=1	0	253.813	14	46	90	46	4491	485.1	5.34	764	46	0	1		-0.324266	-0.485934	-0.496146	-0.062656	-0.0699045	0.757031	2.84661	-0.169589	0.514327	0.219362	-0.343717	0.15888	0.191481	-0.347065	0.551043	1.18539	0.511579	0.00343177	-0.616047	2.28947	-1.06048	-0.145941	0.196158	-0.355575	-0.146629
	0.761786	0.173067	0.328802	-0.270385	P49418	AMPH	Amphiphysin OS=Homo sapiens OX=9606 GN=AMPH PE=1 SV=1	0	13.337	4	4	7	2	695	76.2	4.64	47	4	0	1		0.552658	0.0914184	0.944037	0.375539	0.782988	0.562128	0.598579	1.25729	1.00293	-0.332386	0.499416	0.757932	-0.768692	-0.12108	0.477841	0.0519032	-0.0119363	0.0233645	0.400683	-0.0214818	-0.095971	0.240098	-0.413	0.744504	0.373697
	0.751715	0.177127	0.329426	-0.274456	P36405	ARL3	ADP-ribosylation factor-like protein 3 OS=Homo sapiens OX=9606 GN=ARL3 PE=1 SV=2	0	11.415	15	2	3	2	182	20.4	7.24	27	2	0	1		0.155524	0.0713186	0.0364417	0.480449	1.04808	0.525239	0.524628	0.160244	0.0811934	0.0789823	1.03995	-0.341439	-0.277301	0.0750802	-0.149631	-0.721904	-0.249769	-0.229756	0.736309	-0.677136	0.106056	-0.0809062	-0.575308	-0.769062	-0.132536
	0.54118	0.287621	0.333493	0.584801	P51572	BCAP31	B-cell receptor-associated protein 31 OS=Homo sapiens OX=9606 GN=BCAP31 PE=1 SV=3	0	14.823	14	3	7	3	246	28	8.44	43	3	0	1		-0.737404	-0.883523	-1.05131	-0.666778	-0.936722	-1.68588	-1.62642	-1.03317	-0.132993	3.5688	0.13861	0.793961	3.60906	-0.0850413	0.125095	0.0593552	-0.937139	-0.0196423	-0.594502	-0.896277	-0.969342	-0.13273	-0.637501	-0.730111	1.363
	0.690941	0.203732	0.337105	0.300956	P00441	SOD1	Superoxide dismutase [Cu-Zn] OS=Homo sapiens OX=9606 GN=SOD1 PE=1 SV=2	0	39.359	42	6	11	6	154	15.9	6.13	100	6	0	1		0.155944	0.0671383	-0.337818	-0.72088	-0.40381	0.230196	-1.12513	0.159291	0.729606	0.0505956	-0.278616	0.824926	0.178651	0.286292	0.692849	0.315312	-0.0454663	0.071708	0.743465	1.73474	0.730189	0.104177	0.048573	0.702079	0.508182
	0.550266	0.281666	0.337374	0.528866	P80404	ABAT	4-aminobutyrate aminotransferase, mitochondrial OS=Homo sapiens OX=9606 GN=ABAT PE=1 SV=3	0	87.939	32	14	46	14	500	56.4	7.96	356	14	0	1		-0.855759	-0.536549	-0.830852	-0.442443	-0.788041	-0.875424	-1.29379	-0.433545	0.714451	1.82713	-0.204336	1.19913	2.15003	-0.193356	-0.345983	-0.494376	-1.32609	-0.489074	-1.28039	-0.814874	-1.57677	-0.587968	-0.210085	-0.857054	3.33216
	0.70436	0.197533	0.337388	-0.291525	A0A7I2V3W8	NPEPPS	Puromycin-sensitive aminopeptidase OS=Homo sapiens OX=9606 GN=NPEPPS PE=4 SV=1	0	28.199	10	8	11	8	924	104	5.86	73	8	0	1		0.400451	0.266641	0.614429	0.223803	0.146342	-0.012951	-0.205296	-0.298915	0.132951	0.799209	0.136325	0.244021	-0.537974	1.45599	0.617813	1.22025	-0.669279	0.150361	0.130047	-0.504306	-0.786509	0.660364	0.498195	0.703482	0.110845
	0.597789	0.252471	0.337567	0.406394	P12111	COL6A3	Collagen alpha-3(VI) chain OS=Homo sapiens OX=9606 GN=COL6A3 PE=1 SV=5	0	946.011	42	109	519	87	3177	343.5	6.68	4434	109	22	1		0.756857	0.768374	-0.436418	0.690061	-0.0492586	-0.626992	1.71459	-0.530776	-0.723727	1.06569	-0.521659	-0.656515	1.01508	-0.720111	-0.233001	-1.16458	1.2287	0.6173	-0.630137	1.36475	0.687934	-0.568985	0.410146	-1.35302	0.0572981
	0.638475	0.229893	0.341668	-0.340338	Q6UX71	PLXDC2	Plexin domain-containing protein 2 OS=Homo sapiens OX=9606 GN=PLXDC2 PE=1 SV=1	0.001	9.665	8	4	7	4	529	59.5	6.46	36	4	0	1		1.00432	1.52463	0.460747	1.18475	0.621467	0.367145	0.09802	0.552393	0.711155	-0.418399	0.681141	0.783812	-0.201777	0.396881	1.45492	0.528954	-0.355515	1.12665	-0.626217	2.32272	-0.0605597	0.712033	1.38437	0.121424	0.372316
	0.534165	0.292304	0.342866	0.555091	Q93088	BHMT	Betaine--homocysteine S-methyltransferase 1 OS=Homo sapiens OX=9606 GN=BHMT PE=1 SV=2	0	64.188	30	9	17	9	406	45	7.03	156	9	0	1		-0.470736	-0.420493	-0.673241	0.409353	0.0846221	-0.717914	-1.07951	-0.00884379	0.246461	2.1301	0.527879	0.872906	2.33993	-0.929059	-1.69742	0.304424	-1.95459	-0.788344	-1.24232	-1.41968	-1.443	-1.63564	-0.384702	-1.4375	2.75376
	0.570078	0.269105	0.34295	-0.443207	Q9UHG3	PCYOX1	Prenylcysteine oxidase 1 OS=Homo sapiens OX=9606 GN=PCYOX1 PE=1 SV=3	0	79.181	31	13	30	13	505	56.6	6.18	227	13	0	1		2.61177	1.53252	1.57579	0.371344	1.69438	-0.825571	-0.329394	-0.0395572	-0.135996	-0.559534	0.308924	-0.536701	-0.742118	-0.648545	0.800906	-0.114102	0.284776	-0.0242027	-1.10518	-0.696647	0.569823	0.489288	1.5631	-0.700661	-0.442159
	0.79057	0.161968	0.34299	0.240598	Q96F15	GIMAP5	GTPase IMAP family member 5 OS=Homo sapiens OX=9606 GN=GIMAP5 PE=1 SV=1	0	13.66	11	2	3	2	307	34.8	7.68	30	2	0	1		-0.251258	0.286463	-0.0333666	0.210287	0.779347	0.520889	-0.130302	0.218301	-0.0819279	0.417157	0.705026	0.282311	0.364072	0.122003	0.0467614	0.779705	0.225699	0.280294	0.389342	0.797944	0.507994	0.869352	1.21568	1.51592	0.292003
	0.626412	0.236368	0.343072	0.35099	Q969L2	MAL2	Protein MAL2 OS=Homo sapiens OX=9606 GN=MAL2 PE=1 SV=1	0.004	3.557	6	1	2	1	176	19.1	6.24	15	1	0	1		0.255404	0.415281	0.175394	0.220811	0.268075	0.491613	0.917569	0.671423	0.872763	-4.76416e-05	0.114683	1.08036	-0.510483	-0.804058	0.696566	1.89748	0.283843	-0.0933609	-0.840194	-0.306492	-0.401991	-0.893957	1.31381	1.3962	0.13045
	0.656573	0.220509	0.345336	0.313851	Q13618	CUL3	Cullin-3 OS=Homo sapiens OX=9606 GN=CUL3 PE=1 SV=2	0	16.92	10	7	8	7	768	88.9	8.48	41	7	0	1		-0.145072	-0.676341	-0.550066	-0.867525	-0.358893	-0.609949	-0.851048	-0.307264	0.456803	-1.18305	-0.139003	1.3089	-0.789656	-0.147635	0.147592	1.07976	-0.114819	-0.105066	0.399112	-0.0182119	0.227443	0.206242	0.219773	0.341648	0.889721
	0.719995	0.190548	0.346277	0.267843	P21333	FLNA	Filamin-A OS=Homo sapiens OX=9606 GN=FLNA PE=1 SV=4	0	726.805	43	84	275	75	2647	280.6	6.06	2565	84	9	1		-0.270553	0.0943659	-0.462314	-0.316992	-0.155414	-0.241991	-0.159233	-0.729292	-0.186706	-0.552443	-1.00411	-0.66706	-0.218289	0.780587	-0.060908	0.560591	-0.172937	-0.235722	1.12639	0.051689	0.83192	0.228951	0.182241	0.0495347	-0.23553
	0.831508	0.147398	0.3471	0.222459	P37837	TALDO1	Transaldolase OS=Homo sapiens OX=9606 GN=TALDO1 PE=1 SV=2	0	51.062	30	10	21	10	337	37.5	6.81	143	10	0	1		-0.119191	-0.264596	-0.422927	-0.248279	-0.145479	-0.571663	-0.283852	-0.0603253	0.0767599	-0.0504672	-0.351528	0.495571	0.0351669	0.247072	0.291608	0.509062	0.133708	0.325397	1.25165	0.0409548	-0.0781645	0.265612	0.167712	0.239664	0.242855
	0.747598	0.178814	0.347966	0.251596	Q08431	MFGE8	Lactadherin OS=Homo sapiens OX=9606 GN=MFGE8 PE=1 SV=3	0	142.658	57	16	82	16	387	43.1	8.15	745	16	0	1		0.268424	0.0793468	0.148767	0.242831	-0.093829	-0.0638292	-0.00401593	-0.404204	0.515705	1.04387	-0.0858949	-0.573181	1.04572	-0.346381	-0.144633	-0.15962	0.765616	-0.0836679	0.325677	0.474203	0.726012	0.118104	-0.177681	-0.0316442	-0.687958
	0.64467	0.226636	0.348135	0.318165	P05106	ITGB3	Integrin beta-3 OS=Homo sapiens OX=9606 GN=ITGB3 PE=1 SV=2	0	313.254	42	26	208	26	788	87	5.24	1814	26	0	1		0.0802963	0.324863	-0.255052	-0.491403	-0.136798	-0.740352	0.0887942	-1.16043	0.0176503	-0.303951	-1.50322	-1.01266	0.242445	0.34743	0.0583201	0.223711	-0.668943	-0.549518	1.14507	-0.558419	1.15461	0.363141	-0.675977	-0.430912	-0.41319
	0.943888	0.113792	0.349839	0.193966	Q9Y2A7	NCKAP1	Nck-associated protein 1 OS=Homo sapiens OX=9606 GN=NCKAP1 PE=1 SV=1	0	43.976	9	8	12	7	1128	128.7	6.62	95	8	0	1		0.316671	0.426834	0.0559457	0.611927	0.549558	0.090708	0.518603	-0.0790406	0.259091	-0.0171913	-0.000143724	0.214354	0.317899	0.221228	0.191141	0.751003	-0.0966124	-0.0340534	0.544587	-0.166617	0.288862	0.206549	0.958897	0.735149	-0.00353125
	0.537214	0.290259	0.349848	-0.503417	Q5T749	KPRP	Keratinocyte proline-rich protein OS=Homo sapiens OX=9606 GN=KPRP PE=1 SV=1	0	43.242	18	7	24	7	579	64.1	8.27	200	7	0	1		-0.471308	-0.163924	1.27082	-0.128019	-0.229048	1.31194	-1.33959	1.23887	1.18453	-1.63437	0.688513	0.71299	-1.49597	-0.246854	1.41797	2.59963	-1.25529	0.565245	-1.07422	0.472141	1.47562	-0.0245415	-0.702849	1.96864	0.364409
	0.47562	0.334488	0.349854	-0.921011	A0A0J9YY99		Ig-like domain-containing protein (Fragment) OS=Homo sapiens OX=9606 PE=1 SV=1	0	76.293	52	6	550	1	117	13	8.92	3895	6	0	1		-1.49621	-1.79118	2.67818	-0.0171311	3.17018	-2.11902	-1.56929	0.400911	-0.0981693	-0.0825752	5.89967	-1.15518	-1.36622	-1.4108	0.259521	1.15035	2.12244	-1.06194	-2.16431	-2.5007	-3.63584	-3.14889	-2.81207	-3.74382	0.637652
	0.935277	0.116071	0.349912	0.195644	D6RER5	SEPTIN11	Septin OS=Homo sapiens OX=9606 GN=SEPTIN11 PE=1 SV=1	0	38.753	23	9	23	4	432	49.8	6.68	155	9	5	1		0.18793	-0.292013	0.110794	-0.367048	0.227346	-0.0835597	0.6686	0.13636	0.612997	-0.0501359	0.187203	0.687378	-0.0889895	0.0576226	-0.188518	-0.183774	0.144252	0.00819599	0.551175	0.247878	0.00514526	0.149563	-0.247922	0.499578	0.450954
	0.559994	0.275426	0.350559	0.434111	Q14314	FGL2	Fibroleukin OS=Homo sapiens OX=9606 GN=FGL2 PE=1 SV=1	0	28.835	15	7	17	7	439	50.2	7.39	109	7	0	1		-0.00541267	-0.0298905	-0.00386029	0.148771	-0.289303	0.316938	0.550798	-0.407399	-0.0370689	1.27811	-0.21772	0.347796	1.37914	-1.24191	-0.571036	-0.961386	0.608226	-0.100023	-0.194229	3.48032	-0.899658	0.0228084	-0.79239	-0.944439	-0.0726209
	0.57908	0.263584	0.350587	0.394745	P60900	PSMA6	Proteasome subunit alpha type-6 OS=Homo sapiens OX=9606 GN=PSMA6 PE=1 SV=1	0	159.741	46	11	105	11	246	27.4	6.76	921	11	0	1		-0.422023	-0.685495	-0.476585	-0.483944	1.02774	0.630517	-1.06041	-0.251083	-0.424047	1.51994	-0.59583	-0.289046	1.62263	0.0177495	-0.511078	-0.54977	0.366013	0.409738	-0.184662	0.616393	0.522224	-0.184384	-0.495612	-1.10342	2.23832
	0.554754	0.27877	0.350835	0.443622	P04792	HSPB1	Heat shock protein beta-1 OS=Homo sapiens OX=9606 GN=HSPB1 PE=1 SV=2	0	34.738	43	7	14	7	205	22.8	6.4	115	7	0	1		-0.568607	0.203882	0.040844	-0.145462	-0.642683	-0.227044	-1.5835	0.127365	-0.0170627	0.611137	-0.248108	-0.204715	0.882408	-0.416379	-0.236341	3.65164	-0.0879061	0.314927	-0.384582	1.04195	0.0245328	-0.244451	-0.917928	1.75655	-0.0842829
	0.596842	0.253022	0.351713	0.36252	O75882	ATRN	Attractin OS=Homo sapiens OX=9606 GN=ATRN PE=1 SV=2	0	84.867	9	12	31	12	1429	158.4	7.31	264	12	0	1		0.578347	1.64145	0.0158817	0.265661	-0.435727	-0.0328931	0.419393	-0.31046	-0.0186027	0.357064	-0.347503	-0.68649	0.787085	-0.0582757	-0.0579096	0.783814	-1.13505	-0.0062081	-0.627948	1.50816	-0.755192	0.0436531	1.0128	1.85143	0.871051
	0.810428	0.154729	0.351914	0.221915	Q13177	PAK2	Serine/threonine-protein kinase PAK 2 OS=Homo sapiens OX=9606 GN=PAK2 PE=1 SV=3	0	25.229	10	5	11	2	524	58	5.96	72	5	3	1		-0.547771	-0.40281	-0.295757	0.389034	-0.128403	-0.181737	-0.219997	-0.109823	-0.0352026	-0.12439	-0.051316	0.458284	0.249204	0.260657	0.149195	0.410579	0.290973	0.14239	0.996987	0.209158	-0.242854	0.0789377	0.630785	0.0938474	0.893278
	0.525062	0.298496	0.352209	0.52614	B8ZZL8	HSPE1	10 kDa heat shock protein, mitochondrial OS=Homo sapiens OX=9606 GN=HSPE1 PE=1 SV=1	0	24.687	43	5	13	5	101	10.7	9.58	84	5	0	1		-0.17022	-0.661779	0.0300255	-0.486034	-0.265247	-0.265847	-1.22683	-0.0057184	1.11581	2.1755	-0.00223239	1.33324	2.37984	-0.633957	-0.596875	0.0905423	-1.44076	-1.05285	-1.03297	-0.846738	-1.79393	-1.01044	-0.539357	-0.711575	3.02513
	0.65085	0.223434	0.353191	-0.299902	Q9H7M9	VSIR	V-type immunoglobulin domain-containing suppressor of T-cell activation OS=Homo sapiens OX=9606 GN=VSIR PE=1 SV=3	0.001	9.922	7	2	3	2	311	33.9	6.95	20	2	0	1		0.358315	0.28609	0.235628	0.410332	1.46142	1.39189	0.253182	0.761288	0.745403	-0.312674	0.922205	1.25525	-0.230223	0.987285	1.21773	1.81329	0.100068	0.873	-0.447777	0.260314	-0.290885	0.711524	1.03051	0.723499	0.657799
	0.518964	0.302717	0.355468	-0.53014	Q14CN4	KRT72	Keratin, type II cytoskeletal 72 OS=Homo sapiens OX=9606 GN=KRT72 PE=1 SV=2	0	62.242	13	9	110	3	511	55.8	6.89	642	9	1	1		0.35366	-0.888793	0.629591	-0.486773	0.019098	2.13157	-1.33622	1.58432	1.16041	-1.10344	0.816304	0.728822	-1.15171	-0.829791	1.52957	1.85379	-1.40926	0.387133	-1.42289	1.48891	0.861668	-0.337562	-1.02962	2.83215	0.112021
	0.726378	0.187768	0.356323	-0.248168	A0A087WUQ6	GPX1	Glutathione peroxidase OS=Homo sapiens OX=9606 GN=GPX1 PE=1 SV=1	0	20.933	34	5	8	4	202	21.9	6.55	61	5	1	1		0.553986	-0.346547	0.788995	-0.0658066	-0.243415	-0.478498	-0.939987	0.230022	-0.17537	-0.0955292	-0.245473	-0.0223714	0.234102	-0.20554	0.13972	-0.347006	-0.629246	0.246722	-0.141335	-0.190387	-0.456204	0.283292	-0.206545	0.65933	1.04911
	0.765686	0.17152	0.356409	0.232298	P54577	YARS1	Tyrosine--tRNA ligase, cytoplasmic OS=Homo sapiens OX=9606 GN=YARS1 PE=1 SV=4	0	25.536	13	7	8	7	528	59.1	7.05	56	7	0	1		-0.4272	-0.505676	-0.353499	-0.805825	-0.388451	-0.159822	0.19182	-0.498671	0.193787	-0.113926	0.285325	-0.168088	-0.0805462	0.497864	0.178726	0.431049	-0.0806911	0.146659	1.01442	0.303238	0.1378	0.203576	0.707132	0.242052	0.201259
	0.616796	0.24166	0.357126	-0.32264	Q9UKU9	ANGPTL2	Angiopoietin-related protein 2 OS=Homo sapiens OX=9606 GN=ANGPTL2 PE=1 SV=1	0	41.889	16	8	18	7	493	57.1	7.53	137	8	0	1		0.545609	-0.211836	-0.0266925	2.11355	0.801552	0.551895	0.489912	0.0412703	-0.178954	0.384765	-0.108804	1.13756	-0.383865	0.436279	1.20731	0.165708	1.63543	0.586261	-0.427187	1.04559	-0.616842	0.385191	0.134215	-0.11672	-0.101144
	0.732865	0.184984	0.357394	0.243858	Q96C19	EFHD2	EF-hand domain-containing protein D2 OS=Homo sapiens OX=9606 GN=EFHD2 PE=1 SV=1	0	63.561	40	10	18	10	240	26.7	5.2	141	10	0	1		-0.380122	-0.182682	0.259728	-0.87043	-0.127356	-0.146253	0.40174	0.117791	0.200034	-0.206089	0.453071	0.494967	-0.212231	-0.46641	-0.220312	-0.178598	0.066805	-0.593987	1.40854	-0.437944	0.0362439	-0.150927	-0.387939	-0.0900315	-0.124362
	0.587463	0.258546	0.358902	0.353619	P31431	SDC4	Syndecan-4 OS=Homo sapiens OX=9606 GN=SDC4 PE=1 SV=2	0	13.418	12	2	4	2	198	21.6	4.5	31	2	0	1		-0.846977	0.0253635	-0.101657	-0.438569	-0.712706	-0.041952	0.374115	0.0764862	0.463502	0.253607	-0.378943	-0.00873119	0.745906	1.53977	-0.785249	1.12304	-0.916547	-0.115483	0.178623	-0.535636	-0.259729	-0.524045	0.634804	-0.622319	2.13607
	0.699379	0.199812	0.359208	0.257484	K7EMH1	RPL22	60S ribosomal protein L22 (Fragment) OS=Homo sapiens OX=9606 GN=RPL22 PE=1 SV=1	0	12.023	27	2	4	2	89	10.4	9.66	32	2	0	1		-0.514033	-0.0870398	0.547719	-0.0829749	0.0234085	0.10469	0.58991	-0.0529491	0.104616	-0.34456	-0.37585	0.0349592	-0.406352	-0.156851	0.145473	0.937303	0.208373	-0.0588987	0.0485378	0.53214	-0.157989	0.19751	-0.155073	1.79089	0.373886
	0.545559	0.284735	0.359309	0.427183	P49720	PSMB3	Proteasome subunit beta type-3 OS=Homo sapiens OX=9606 GN=PSMB3 PE=1 SV=2	0	101.893	43	9	60	9	205	22.9	6.55	573	9	0	1		-0.554917	-0.835994	-0.73953	0.0565272	1.03928	0.657719	-1.21216	-0.517236	-0.486382	1.70764	-0.78171	-0.256455	1.79748	-0.258318	-0.739947	-0.845105	0.385661	0.327598	-0.145965	0.502609	0.432865	-0.275175	-0.82043	-1.42143	2.32865
	0.49463	0.320162	0.359886	0.607955	Q96HR9	REEP6	Receptor expression-enhancing protein 6 OS=Homo sapiens OX=9606 GN=REEP6 PE=1 SV=2	0	20.847	18	4	13	4	211	23.4	8.56	82	4	0	1		-0.394058	0.428193	-0.872251	-0.656969	-0.592052	-1.21086	-1.78988	-0.281445	0.069667	3.74556	0.270811	1.20622	3.68522	-0.817426	-1.40662	-0.700279	-1.40939	-0.675842	-1.67013	-1.19437	-2.23587	-0.917132	-0.229254	-1.48089	0.843883
	0.655403	0.221104	0.361873	-0.280028	O95297	MPZL1	Myelin protein zero-like protein 1 OS=Homo sapiens OX=9606 GN=MPZL1 PE=1 SV=1	0.001	8.009	9	2	3	2	269	29.1	8.72	24	2	0	1		1.27163	0.400559	0.809963	0.877176	0.535132	0.686506	-0.000290704	0.703408	1.46007	0.231856	0.821739	1.80424	0.0423539	1.77854	0.0635818	0.546133	0.16248	-0.210551	0.495587	-0.110951	0.325478	0.614808	0.707383	0.421072	-0.0963141
	0.697427	0.200712	0.36418	-0.251505	O60610	DIAPH1	Protein diaphanous homolog 1 OS=Homo sapiens OX=9606 GN=DIAPH1 PE=1 SV=2	0	88.747	12	14	26	14	1272	141.3	5.41	206	14	0	1		0.23426	-0.626842	0.7863	1.07988	0.144419	0.0621697	0.213956	1.03938	0.0672465	0.152006	0.356225	0.342726	0.704695	0.175972	-0.234771	0.302852	-0.405939	0.400985	0.988024	0.435359	-0.179357	0.0528059	-0.403415	-0.420188	0.841699
	0.658716	0.219424	0.365018	-0.272253	Q9BTU6	PI4K2A	Phosphatidylinositol 4-kinase type 2-alpha OS=Homo sapiens OX=9606 GN=PI4K2A PE=1 SV=1	0.001	9.1	8	3	4	3	479	54	8.29	23	3	0	1		0.67055	0.655301	0.511362	0.948506	0.735702	0.257904	-0.418432	0.944211	0.194194	1.09645	1.64482	0.951921	1.02897	0.655967	0.845995	1.55789	-0.53179	0.900261	0.000206471	0.906746	0.204537	0.929742	1.22795	0.684848	0.0857013
	0.77506	0.167857	0.365137	-0.21894	P18669	PGAM1	Phosphoglycerate mutase 1 OS=Homo sapiens OX=9606 GN=PGAM1 PE=1 SV=2	0	57.613	33	6	15	6	254	28.8	7.18	132	6	0	1		0.24438	-0.251672	0.252109	-0.190405	0.338841	0.303578	-0.500546	0.254296	-0.309105	-0.426527	0.713868	0.0103368	-0.526436	-0.0550086	0.222816	0.323174	-0.314262	-0.0673172	1.09157	-0.186877	-0.105763	-0.014228	-0.348608	0.387544	0.0303581
	0.568165	0.270293	0.36703	0.35939	Q14974	KPNB1	Importin subunit beta-1 OS=Homo sapiens OX=9606 GN=KPNB1 PE=1 SV=2	0	34.349	10	6	10	6	876	97.1	4.78	84	6	0	1		-0.549292	0.959953	0.130235	-1.47	-0.901645	0.873506	1.4271	-0.329047	0.786776	-0.660332	-2.10945	-0.0582748	-0.274372	0.573413	0.543119	0.588768	-0.0236102	0.346197	0.507093	0.0217526	-0.170032	0.572899	0.535445	0.412128	0.112466
	0.533571	0.292704	0.368015	0.421254	A0A6Q8PFJ0	LMNA	Prelamin-A/C OS=Homo sapiens OX=9606 GN=LMNA PE=1 SV=1	0	63.093	20	16	21	15	729	80.9	8.27	163	16	1	1		-0.655915	-0.380007	-0.0119544	-0.650582	-0.662751	0.489856	-1.3543	0.171919	0.728001	-0.358398	-0.619561	0.914357	0.0465654	-0.609069	-0.0871504	3.43639	-0.566116	0.12667	0.313144	0.0928879	-0.967001	-0.556311	-0.707679	1.01533	1.16524
	0.540461	0.288097	0.368777	0.402922	O00468	AGRN	Agrin OS=Homo sapiens OX=9606 GN=AGRN PE=1 SV=6	0.001	10.432	2	3	4	3	2068	217.2	6.39	28	3	0	1		-0.683614	0.00357923	0.560093	0.027328	0.136539	-0.126387	-0.192837	0.799109	0.182121	1.48514	-0.0504194	0.658265	1.60309	-0.628912	-1.40601	-0.326303	-0.862931	-0.847766	0.138915	-0.695379	-0.65847	-1.09572	-1.21504	-1.3852	1.99388
	0.611825	0.244442	0.369048	-0.301601	Q92777	SYN2	Synapsin-2 OS=Homo sapiens OX=9606 GN=SYN2 PE=2 SV=4	0	23.353	13	7	13	5	582	63	8.41	92	7	0	1		0.764235	0.167533	0.890045	0.0445726	1.0146	0.665817	1.55753	0.91275	1.15062	-0.871463	0.671401	1.08067	-0.930017	0.726134	1.0667	0.624925	0.884232	0.702626	-0.726862	0.554748	0.04556	0.53216	0.158918	0.812667	0.416982
	0.554809	0.278734	0.369705	-0.371729	Q16653	MOG	Myelin-oligodendrocyte glycoprotein OS=Homo sapiens OX=9606 GN=MOG PE=1 SV=2	0.001	8.315	14	3	4	3	247	28.2	8.56	22	3	0	1		1.66335	0.915099	1.48549	0.510849	1.99526	-0.260363	-0.361077	0.641693	0.180883	-0.681488	0.176196	0.112114	-1.05607	0.482237	0.644196	1.37154	0.420917	0.809592	-0.893512	0.263815	-0.452182	0.605492	0.412163	2.01457	0.320129
	0.754039	0.176182	0.370856	-0.219177	A0A0D9SF54	SPTAN1	Spectrin alpha chain, non-erythrocytic 1 OS=Homo sapiens OX=9606 GN=SPTAN1 PE=1 SV=1	0	272.321	20	42	85	42	2457	282.7	5.34	698	42	0	1		0.465357	0.0963912	0.566628	0.270178	0.61202	0.641208	0.478676	0.805868	0.863409	-0.5014	0.61072	1.04631	-0.375107	0.443649	0.641519	0.468463	-0.194856	0.278466	-0.0121869	0.174047	0.00603393	0.400981	0.171193	0.92518	0.641031
	0.524884	0.298618	0.373091	-0.421188	A0A6Q8PFE5	CAST	Calpain inhibitor OS=Homo sapiens OX=9606 GN=CAST PE=1 SV=1	0	47.885	15	6	12	6	615	66.3	4.81	105	6	0	1		1.28464	-1.09645	1.01739	-0.948555	0.25	-0.590898	-2.04485	0.612733	-0.0551222	-0.186325	-0.200389	0.168631	0.114763	0.172419	0.241355	-0.103261	0.0709392	2.35304	-0.375383	2.69598	-0.146036	0.352833	-0.0585085	0.339012	0.550645
	0.567515	0.270698	0.373249	0.343222	P50552	VASP	Vasodilator-stimulated phosphoprotein OS=Homo sapiens OX=9606 GN=VASP PE=1 SV=3	0	63.785	29	8	18	8	380	39.8	8.94	151	8	0	1		-1.06536	-0.75718	0.0703039	-0.925562	-0.745188	-1.30512	0.854634	-0.234086	-1.1351	-0.145228	-0.965249	-1.22724	-0.428247	0.765743	0.24842	-0.0935957	0.320224	0.0187013	1.06518	1.49813	0.201881	-0.123841	0.509192	-0.0364789	-0.00672299
	0.532238	0.293604	0.374483	0.399657	P22692	IGFBP4	Insulin-like growth factor-binding protein 4 OS=Homo sapiens OX=9606 GN=IGFBP4 PE=1 SV=2	0	21.491	19	4	6	4	258	27.9	7.15	51	4	0	1		-0.848211	1.65482	-0.990603	-0.518886	-0.745025	1.81549	-0.0120783	-0.506101	0.438749	-0.192106	-1.56173	1.37145	0.110566	0.244642	0.511565	0.0332355	-0.25999	0.192626	-0.363725	2.28692	-0.405648	0.712083	0.153644	0.78687	-0.286514
	0.56938	0.269538	0.375457	0.334347	P01042	KNG1	Kininogen-1 OS=Homo sapiens OX=9606 GN=KNG1 PE=1 SV=2	0	285.111	40	26	313	26	644	71.9	6.81	2617	26	0	1		0.325603	2.4358	0.371752	-0.0742486	1.44104	0.254056	0.160476	0.269833	0.421335	-0.550048	-0.629848	0.690816	-0.9544	-0.368126	0.0212079	-0.371815	0.442321	-0.32102	-0.572599	1.15265	-0.184429	-0.324701	0.458336	-0.185642	-0.0818725
	0.517459	0.303767	0.37647	0.426309	P14209	CD99	CD99 antigen OS=Homo sapiens OX=9606 GN=CD99 PE=1 SV=1	0.001	7.571	8	1	2	1	185	18.8	4.75	17	1	0	1		-0.12945	-0.383677	-0.184556	-0.341305	0.0532558	-1.03143	-1.44651	0.0917145	2.35041	0.563606	0.197453	2.84229	-0.64676	0.0351298	-0.212114	1.81576	-1.25612	-0.0807252	0.481146	0.0805005	-0.715655	-0.384158	0.0787705	-0.151584	-0.329971
	0.675027	0.211336	0.37728	0.244194	Q8IWA5	SLC44A2	Choline transporter-like protein 2 OS=Homo sapiens OX=9606 GN=SLC44A2 PE=1 SV=3	0	68.461	16	11	32	11	706	80.1	8.57	236	11	0	1		-0.13446	0.175127	-0.249276	0.921395	9.92198e-05	-0.0900306	0.497229	-0.548125	-0.53516	0.791458	-0.0874652	-0.929773	0.722366	0.0844156	-0.209208	0.32406	0.577689	-0.325999	0.949668	-0.000696178	0.0184623	-0.101262	0.256732	-0.263956	-0.0304168
	0.627364	0.23585	0.379114	-0.270772	P61764	STXBP1	Syntaxin-binding protein 1 OS=Homo sapiens OX=9606 GN=STXBP1 PE=1 SV=1	0	106.504	30	15	50	15	594	67.5	6.96	409	15	0	1		0.555222	0.276352	0.653111	-0.120228	0.773874	0.912164	0.895852	0.832835	0.983984	-0.867369	0.584188	1.02771	-0.786627	0.386457	0.795407	0.740724	-0.473079	0.276042	-0.22782	0.00968764	-0.202968	0.215121	0.138799	0.931235	0.353538
	0.499472	0.316613	0.380653	0.460064	E9PDF2	OGDH	2-oxoglutarate dehydrogenase, mitochondrial OS=Homo sapiens OX=9606 GN=OGDH PE=1 SV=1	0	67.025	11	11	21	5	1034	117.2	7.08	174	11	6	1		-0.402304	-0.390724	-0.331293	-0.264257	-0.63361	-0.684276	-0.388773	-0.418751	1.45981	0.932178	-0.327482	1.57265	1.40965	0.113155	-0.525103	0.282109	-1.50559	-0.240463	-1.1076	-0.970679	-1.51203	-0.105466	0.105909	-0.644839	3.51313
	0.478657	0.332157	0.381135	-0.537551	P05160	F13B	Coagulation factor XIII B chain OS=Homo sapiens OX=9606 GN=F13B PE=1 SV=3	0	307.857	49	25	167	25	661	75.5	6.39	1628	25	0	1		-1.3172	-1.71862	-0.433177	-0.852096	0.359565	-0.0519299	-0.928943	1.48738	-1.37108	-0.824216	-0.369928	-1.07999	-2.4669	0.280709	0.887492	-0.0719951	0.796599	1.22568	-0.405771	4.14988	-1.55161	0.688209	0.562952	-0.653471	-0.541951
	0.499768	0.316397	0.381409	0.454189	P48163	ME1	NADP-dependent malic enzyme OS=Homo sapiens OX=9606 GN=ME1 PE=1 SV=1	0	15.966	7	5	8	5	572	64.1	6.13	51	5	0	1		-0.159043	-0.841815	-0.230685	-0.435804	-0.720521	-0.35237	-1.17829	-0.248148	-0.237252	2.90728	-0.00155094	0.110486	2.9828	-0.776769	-0.617483	1.30191	-1.2495	0.0743289	0.227431	-0.589194	-1.09299	-1.32238	-0.86294	0.0292875	-0.0787135
	0.691987	0.203242	0.381852	0.22938	P0DP25	CALM3	Calmodulin-3 OS=Homo sapiens OX=9606 GN=CALM3 PE=1 SV=1	0	74.082	46	7	69	5	149	16.8	4.22	521	7	2	1		0.168631	-0.234844	0.152924	-0.85425	0.348318	-0.025449	-0.40593	0.18328	0.558841	-0.233392	-0.110036	0.486486	-0.325031	0.165598	0.19352	0.65399	0.271442	-0.0866011	0.835814	0.040436	0.688786	-0.362471	-0.721153	0.655513	-0.0408595
	0.602591	0.249695	0.382166	0.284063	Q15836	VAMP3	Vesicle-associated membrane protein 3 OS=Homo sapiens OX=9606 GN=VAMP3 PE=1 SV=3	0	44.364	40	3	9	1	100	11.3	8.79	104	3	0	1		-0.438013	-0.828216	-0.145125	0.299323	-0.414338	0.507685	-0.182717	-0.129501	-0.67974	-0.115139	-0.477542	-1.07528	0.234339	0.112111	-0.615648	1.32412	0.114685	-0.489525	0.577118	0.0933866	0.416586	-0.575231	1.00475	0.919249	-0.0550605
	0.534682	0.291957	0.382193	0.367159	P25787	PSMA2	Proteasome subunit alpha type-2 OS=Homo sapiens OX=9606 GN=PSMA2 PE=1 SV=2	0	122.902	53	9	54	9	234	25.9	7.43	598	9	0	1		-0.379675	-0.512508	-0.577533	-0.590324	1.0843	0.541113	-1.36378	-0.20243	-0.430019	1.57518	-0.745534	-0.273976	1.64626	0.172836	-0.140102	-0.396728	0.0925824	0.584693	-0.187833	0.497192	0.525218	-0.0703837	-0.369846	-0.675725	2.18606
	0.616337	0.241915	0.382281	0.271157	O94760	DDAH1	N(G),N(G)-dimethylarginine dimethylaminohydrolase 1 OS=Homo sapiens OX=9606 GN=DDAH1 PE=1 SV=3	0	36.562	19	5	15	4	285	31.1	5.81	114	5	0	1		-0.669522	0.151391	0.0609506	-0.69571	0.295846	-0.0700034	1.53919	0.257703	-0.146774	0.365431	0.405203	-0.457933	-0.983323	-0.14776	0.0837739	-0.255049	-0.368662	0.0648486	1.15516	-0.0566036	0.122469	-0.112861	0.898109	0.489524	0.0835115
	0.56674	0.271182	0.382418	-0.320759	P05154	SERPINA5	Plasma serine protease inhibitor OS=Homo sapiens OX=9606 GN=SERPINA5 PE=1 SV=3	0	110.7	37	12	54	12	406	45.6	9.26	491	12	0	1		0.608017	-0.0469783	0.259013	0.19414	0.576501	-0.637823	0.156437	0.0205195	-1.03495	-0.17404	0.0832672	-0.304446	0.428607	-0.265098	0.809028	-0.668099	-1.07179	0.940382	0.772541	-0.35748	-1.0553	-0.00848643	-0.20362	-0.71374	1.88941
	0.54849	0.28282	0.382561	-0.342536	Q08257	CRYZ	Quinone oxidoreductase OS=Homo sapiens OX=9606 GN=CRYZ PE=1 SV=1	0.001	8.059	10	3	4	3	329	35.2	8.44	23	3	0	1		0.456258	-0.0219734	0.752163	1.74139	0.550172	1.68466	-0.710582	0.763425	-0.537219	0.598876	0.752241	0.144692	0.716498	-0.343547	-0.117217	1.61788	-0.541015	0.147831	-0.0646405	-0.0947277	-0.354318	-0.0992271	-0.415616	0.589016	1.99187
	0.828379	0.148464	0.38391	-0.186603	P30153	PPP2R1A	Serine/threonine-protein phosphatase 2A 65 kDa regulatory subunit A alpha isoform OS=Homo sapiens OX=9606 GN=PPP2R1A PE=1 SV=4	0	58.785	27	14	25	14	589	65.3	5.11	176	14	0	1		0.348665	-0.269591	0.410363	0.0567974	0.342835	-0.0932983	0.272514	0.464541	0.33045	-0.426861	0.222844	0.456231	-0.394888	0.841185	0.287652	0.232281	-0.17447	0.161087	0.580753	-0.00643	0.084371	0.312666	-0.10203	0.618504	0.176041
	0.572744	0.267458	0.384442	0.305977	P08183	ABCB1	ATP-dependent translocase ABCB1 OS=Homo sapiens OX=9606 GN=ABCB1 PE=1 SV=3	0	21.416	6	6	6	5	1280	141.4	9	42	6	1	1		0.371754	0.612785	-0.79366	-0.710309	-0.398892	1.01517	1.81477	-0.0853039	0.589703	0.934623	-0.652321	0.123437	0.0841247	0.515617	1.44812	0.488131	0.730556	0.686878	-0.0248775	0.499764	-0.152978	0.220871	1.35177	0.833651	0.128324
	0.734765	0.184177	0.384489	0.210147	Q15404	RSU1	Ras suppressor protein 1 OS=Homo sapiens OX=9606 GN=RSU1 PE=1 SV=3	0	42.773	30	7	26	7	277	31.5	8.65	155	7	0	1		0.263375	0.11739	-0.33928	-0.240916	0.0528984	0.0578323	0.147486	-0.444661	0.763741	-0.588112	-0.301337	0.496021	-0.230105	0.44454	-0.000808869	0.218747	-0.154588	-0.137641	0.726606	0.0586381	0.982983	0.334974	0.0614541	0.0580469	-0.10488
	0.684359	0.206843	0.387616	-0.225798	E9PL57	NEDD8-MDP1	NEDD8-MDP1 readthrough (Fragment) OS=Homo sapiens OX=9606 GN=NEDD8-MDP1 PE=4 SV=1	0	12.874	8	2	4	2	170	19.5	7.43	31	2	0	1		0.94304	-0.179013	-0.0675638	0.273033	0.0055973	-0.268899	-0.37193	0.242328	-0.117689	-0.103707	-0.254086	0.170617	-0.855039	0.0602177	0.468904	-0.304789	0.0747574	0.0235272	1.0728	0.0740487	0.279149	0.417668	-0.718751	-0.0603819	0.404613
	0.453761	0.351754	0.388118	-0.617193	Q8IWL2	SFTPA1	Pulmonary surfactant-associated protein A1 OS=Homo sapiens OX=9606 GN=SFTPA1 PE=1 SV=2	0	76.667	33	5	29	5	248	26.2	5	285	5	0	1		-0.602718	1.00329	-1.26708	-0.383943	-1.52079	2.94491	-1.27837	-0.533059	-1.87047	-0.683341	-0.980256	-1.54444	-0.800478	-1.21845	-1.51048	-1.17915	-0.0407254	4.7489	-1.4346	-0.133692	0.86558	0.0411155	2.52791	-0.992683	-0.317511
	0.565296	0.272085	0.390265	0.303259	Q13576	IQGAP2	Ras GTPase-activating-like protein IQGAP2 OS=Homo sapiens OX=9606 GN=IQGAP2 PE=1 SV=4	0	18.605	4	5	6	4	1575	180.5	5.64	41	5	0	1		0.205309	0.786957	-0.0644897	0.382709	0.601826	0.212183	0.189972	0.592528	0.818282	-0.350525	0.500048	0.80433	-0.0851665	-0.134056	-0.483345	1.95506	-0.0837904	-0.0879044	0.434968	-1.01644	-0.254567	-0.327456	1.80664	0.403005	-0.268377
	0.614704	0.242827	0.390568	0.259457	Q15181	PPA1	Inorganic pyrophosphatase OS=Homo sapiens OX=9606 GN=PPA1 PE=1 SV=2	0	24.406	19	4	8	4	289	32.6	5.86	58	4	0	1		-0.277609	-0.497103	0.170986	0.707082	0.107115	-0.366946	-0.417389	0.121733	0.189387	-0.146895	0.0509148	0.396304	-0.232355	-0.847544	-1.04882	-0.299726	-0.213789	-0.947141	1.58594	-0.322821	0.291676	-0.0624194	-0.252353	-0.0828193	0.0370441
	0.71287	0.1937	0.39234	0.209685	Q9UEY8	ADD3	Gamma-adducin OS=Homo sapiens OX=9606 GN=ADD3 PE=1 SV=1	0	47.936	16	9	13	9	706	79.1	6.32	134	9	0	1		-0.084402	0.295421	-0.315439	-0.448992	-0.0788952	-0.369727	0.550458	-0.498794	0.0501167	0.400369	-0.379587	0.03581	0.439178	0.152375	-0.286516	-0.640447	0.0742293	-0.109253	0.850135	-0.340751	-0.00786155	0.436954	-0.480671	-0.411096	-0.445786
	0.684069	0.206981	0.392365	0.220708	Q9Y490	TLN1	Talin-1 OS=Homo sapiens OX=9606 GN=TLN1 PE=1 SV=3	0	740.083	41	80	238	80	2541	269.6	6.07	2260	80	0	1		-0.185124	-0.124355	-0.389256	-0.197779	-0.0146927	-0.250897	0.219869	-0.647176	-0.146297	-0.219945	-0.514425	-0.503001	0.00381861	0.889012	-0.26231	0.339472	0.0082182	-0.322617	1.07263	0.245111	0.61768	0.390805	-0.291038	0.00851857	-0.140012
	0.57856	0.2639	0.393768	-0.282775	E9PP21	CSRP1	Cysteine and glycine-rich protein 1 OS=Homo sapiens OX=9606 GN=CSRP1 PE=1 SV=1	0	18.654	19	2	6	2	160	16.9	8.91	75	2	0	1		0.950983	0.453607	0.407777	0.688851	0.576687	0.991474	-0.165793	0.938539	0.299559	-0.769515	0.857768	0.660113	-0.684022	0.62153	0.330462	1.65081	-0.014148	0.420738	0.0721131	0.960703	-0.48202	0.180586	1.60699	0.931664	0.244684
	0.490331	0.323347	0.394591	0.420027	P53985	SLC16A1	Monocarboxylate transporter 1 OS=Homo sapiens OX=9606 GN=SLC16A1 PE=1 SV=3	0	33.649	8	4	7	4	500	53.9	8.66	75	4	0	1		-0.66644	0.467896	0.0265356	-0.688962	-1.28403	2.36544	-0.642732	-0.302473	-1.3208	0.812803	-0.272164	-0.853279	1.15765	-1.23577	-1.4183	-0.966802	0.252379	-1.52761	1.70919	0.163913	0.738245	-1.28159	-0.934186	-0.423187	-0.078648
	0.533053	0.293053	0.396146	0.329878	P62328	TMSB4X	Thymosin beta-4 OS=Homo sapiens OX=9606 GN=TMSB4X PE=1 SV=2	0	17.754	43	4	7	4	44	5.1	5.06	68	4	0	1		-0.958806	-0.621404	-0.508168	-1.14919	-0.915864	-1.11564	-1.31117	-0.961206	-0.683734	-1.52888	-1.19774	-0.152009	-1.04903	-0.538486	-1.29568	-0.848925	0.0290883	-1.20397	2.07861	-1.3559	0.318586	-0.767364	-1.08491	-1.6337	-0.836967
	0.497481	0.318068	0.397606	0.390796	P28066	PSMA5	Proteasome subunit alpha type-5 OS=Homo sapiens OX=9606 GN=PSMA5 PE=1 SV=3	0	136.122	52	10	67	10	241	26.4	4.79	605	10	0	1		-0.424193	-0.914121	-0.588208	-0.661995	1.06663	0.712716	-1.22884	-0.228452	-0.431832	1.62978	-0.553258	-0.307312	1.73488	-0.135234	-0.539238	-0.842867	0.150279	0.273747	-0.239064	0.575244	0.898002	-0.316206	-0.910987	-1.25914	2.25083
	0.618625	0.240644	0.398988	0.24365	Q5JXI8	FHL1	Four and a half LIM domains protein 1 (Fragment) OS=Homo sapiens OX=9606 GN=FHL1 PE=1 SV=1	0	16.824	9	2	6	2	257	29.1	8.27	46	2	0	1		-0.0970823	0.418325	-0.125937	0.692828	0.155822	0.611314	0.425572	0.42989	0.382594	0.239515	0.106743	0.554817	0.212826	0.142118	-0.808538	0.399107	-0.461536	-0.465862	0.703714	1.31971	0.0567844	-0.0861704	-0.91358	0.0466475	0.713391
	0.551853	0.280638	0.399194	-0.298209	P33151	CDH5	Cadherin-5 OS=Homo sapiens OX=9606 GN=CDH5 PE=1 SV=5	0	48.239	10	6	13	6	784	87.5	5.43	122	6	0	1		0.247672	0.814575	1.20191	1.37331	1.65922	0.160236	-0.0143959	0.983825	0.860894	-0.533221	-0.123674	0.705447	-0.759421	-0.356129	1.15954	0.0169368	-0.0786926	0.157476	-0.253745	0.736512	-0.0438028	-0.0505074	-0.79619	0.343799	-0.000558867
	0.595953	0.253541	0.399345	0.257347	Q7Z403	TMC6	Transmembrane channel-like protein 6 OS=Homo sapiens OX=9606 GN=TMC6 PE=1 SV=2	0	25.751	7	3	6	3	805	90	8.66	58	3	0	1		-0.412623	-0.990286	-0.130323	-0.105922	-0.258821	-0.799999	0.0111875	-0.255312	-1.28557	0.803097	-0.790975	-0.320668	1.01317	-0.815044	-0.859139	-0.0623903	-0.172611	-0.428472	0.247429	-1.09899	-0.541473	-0.816801	-0.490228	-0.344952	-0.770606
	0.541631	0.287322	0.399495	-0.310275	A0A669KBG0	PCSK9	Proprotein convertase 9 OS=Homo sapiens OX=9606 GN=PCSK9 PE=1 SV=1	0.003	4.445	2	1	2	1	567	60.3	6.51	16	1	0	1		0.394391	0.738007	0.501159	0.24567	1.29123	0.458389	-0.328391	0.95124	1.00209	-1.12861	1.30617	1.73782	-0.563858	0.655524	0.894682	0.0769722	1.33445	0.338078	-0.799889	-0.184299	-0.359327	0.112404	0.513151	0.474756	0.328332
	0.474457	0.335385	0.399532	-0.442669	Q5T750	XP32	Skin-specific protein 32 OS=Homo sapiens OX=9606 GN=XP32 PE=1 SV=1	0	15.185	16	4	10	4	250	26.2	7.97	64	4	0	1		-0.565173	-0.213586	1.51748	-0.317365	-0.590722	1.06981	-1.26523	0.85286	0.881547	-1.84597	0.57852	0.684897	-1.46513	-0.429918	1.3623	2.03769	-1.18336	0.27306	-1.05371	-0.0332839	1.45746	-0.0793305	-0.334734	2.18177	0.495698
	0.744358	0.180153	0.399612	-0.193633	Q99747	NAPG	Gamma-soluble NSF attachment protein OS=Homo sapiens OX=9606 GN=NAPG PE=1 SV=1	0.001	6.882	6	2	5	2	312	34.7	5.41	25	2	0	1		0.803468	0.164958	0.542697	-0.0480596	0.506977	0.400952	0.556365	0.303748	1.02824	0.280064	0.376821	1.22866	0.273352	0.568363	0.567116	-0.00218554	0.23794	0.919839	0.263982	-0.0390887	-0.131519	0.6814	0.154398	0.258896	-0.0110322
	0.560994	0.274793	0.402653	-0.280961	E9PEJ4	DLAT	Acetyltransferase component of pyruvate dehydrogenase complex OS=Homo sapiens OX=9606 GN=DLAT PE=1 SV=1	0.001	8.593	3	2	5	2	542	57.6	8.95	31	2	0	1		0.689464	1.28413	0.493883	0.539233	1.12358	0.23425	0.129433	0.587021	0.812002	-0.0100893	1.28419	1.79648	0.00159396	0.365098	0.943245	0.194572	-0.671115	0.19189	-0.476609	-0.262788	-0.670676	0.393964	-0.127439	0.362832	0.883026
	0.67071	0.213447	0.402853	0.213688	Q9NPH3	IL1RAP	Interleukin-1 receptor accessory protein OS=Homo sapiens OX=9606 GN=IL1RAP PE=1 SV=2	0	19.057	8	6	10	6	570	65.4	8.12	56	6	0	1		0.263076	0.962981	-0.0213488	0.361229	-0.0703865	0.402868	-0.281727	0.201808	0.113651	-0.30295	-0.0920392	0.114139	-0.0749679	0	-0.592101	-0.170172	0.233092	-0.141089	0.939066	1.16067	0.0120928	0.0904597	0.696339	0.297072	0.285718
	0.704506	0.197467	0.402905	0.201127	Q9UBV8	PEF1	Peflin OS=Homo sapiens OX=9606 GN=PEF1 PE=1 SV=1	0	12.173	14	4	5	4	284	30.4	6.54	33	4	0	1		-0.130172	0.49167	-0.333962	0.36059	-0.0869503	0.58952	0.397142	-0.340558	0.0907332	0.799694	-0.153712	0.0600372	1.09805	0.77997	0.135691	0.740077	0.099168	0.207968	0.332394	0.146994	-0.0868169	0.39908	0.459022	0.0294471	0.717869
	0.435106	0.367193	0.402941	0.60857	P69905	HBA1	Hemoglobin subunit alpha OS=Homo sapiens OX=9606 GN=HBA1 PE=1 SV=2	0	138.222	63	7	346	7	142	15.2	8.68	2985	7	0	1		-0.5061	-0.848395	-1.11461	-0.776781	-0.753422	-1.01126	-1.81959	0.483816	-1.60267	3.28764	-0.748824	-0.631068	2.03843	2.20437	-1.44248	-0.0438426	4.59913	-1.15915	-0.680123	-0.792957	-0.397986	-1.83235	-1.44398	0.426526	-1.0642
	0.675652	0.211032	0.403464	-0.210154	Q13308	PTK7	Inactive tyrosine-protein kinase 7 OS=Homo sapiens OX=9606 GN=PTK7 PE=1 SV=2	0	14.924	4	4	5	4	1070	118.3	7.09	31	4	0	1		0.820907	0.6534	0.580427	0.632242	0.450803	0.827048	0.000290704	0.75904	0.625349	0.511155	1.63636	1.16016	0.258398	0.190591	0.464376	0.889329	-0.0943149	0.327022	0.815823	-0.167182	0.726127	0.447044	0.803004	0.17081	0.0721324
	0.528137	0.296389	0.404677	-0.312639	Q02809	PLOD1	Procollagen-lysine,2-oxoglutarate 5-dioxygenase 1 OS=Homo sapiens OX=9606 GN=PLOD1 PE=1 SV=2	0.001	6.141	3	2	3	2	727	83.5	6.95	17	2	0	1		-0.240802	0.439039	-0.139039	1.03216	0.419174	0.914628	0.604195	0.539056	0.386516	0.795631	0.733673	0.727159	1.17367	0.764102	0.492186	0.697055	-0.902002	0.569394	-0.818777	1.10301	-0.527496	2.66069	0.297509	0.940061	0.964746
	0.516564	0.304394	0.406306	-0.325165	E9PBP6	MTTP	Microsomal triglyceride transfer protein large subunit OS=Homo sapiens OX=9606 GN=MTTP PE=1 SV=1	0.001	8.722	2	2	3	2	921	102.6	8.21	22	2	0	1		2.4347	1.68302	1.1868	0.180524	0.355113	0.143794	-0.846926	0.440653	2.28631	0.355267	1.04666	1.43475	0.492146	0.622419	0.92433	0.479917	0.152535	0.365991	-0.674284	0.680617	0.00307688	1.00409	0.462566	0.332091	0.451256
	0.67617	0.21078	0.408942	-0.204544	Q9NZW5	MPP6	MAGUK p55 subfamily member 6 OS=Homo sapiens OX=9606 GN=MPP6 PE=1 SV=2	0.001	9.667	5	3	3	3	540	61.1	6.18	21	3	0	1		-0.300649	-0.58187	-0.0656278	0.306266	0.396161	-0.0582741	-0.1813	0.659319	-0.127834	-0.101491	0.373725	-0.130704	-0.230428	0.26885	-0.250858	-0.276469	-0.205743	0.170987	1.08987	0.288994	-0.57262	0.404401	0.372357	-0.14975	-0.395134
	0.601605	0.250262	0.409031	0.239594	O43617	TRAPPC3	Trafficking protein particle complex subunit 3 OS=Homo sapiens OX=9606 GN=TRAPPC3 PE=1 SV=1	0.001	5.331	8	2	3	2	180	20.3	4.96	17	2	0	1		0.319296	-0.203396	0.406778	-0.149457	0.276552	1.001	0.355212	0.712393	0.51654	0.211688	0.0557408	0.266296	0.142815	-0.371988	-0.602343	0.900217	0.133209	-0.60122	1.33433	-0.22102	-0.0934894	-0.707509	-0.250792	0.226041	0.0937517
	0.49992	0.316286	0.410465	-0.341133	H7BYY1	TPM1	Tropomyosin 1 (Alpha), isoform CRA_m OS=Homo sapiens OX=9606 GN=TPM1 PE=1 SV=1	0	56.599	33	11	37	4	248	28.7	4.82	249	11	8	1		2.06771	-0.597738	1.27395	0.275561	0.783015	0.0855653	-1.18792	0.977482	0.705467	0.796308	0.20615	0.292156	-1.39076	0.107207	0.00727532	1.12555	1.44309	-0.407373	-0.223286	-0.767978	0.887561	0.569743	0.650649	0.378231	-0.266445
	0.479517	0.3315	0.410758	0.38102	A2ACR1	PSMB9	Proteasome subunit beta OS=Homo sapiens OX=9606 GN=PSMB9 PE=1 SV=1	0	55.165	27	5	22	5	196	20.9	4.89	173	5	0	1		-0.886708	-0.7362	-0.454394	0.0075931	-0.490157	0.510257	-1.16336	-0.262552	-0.314601	1.25074	0.221639	0.119508	1.40794	-0.598846	-0.337265	-0.791994	-0.0803046	0.752013	0.297476	1.95692	0.467709	-0.755545	-0.450814	-1.01438	2.5511
	0.504113	0.313247	0.412312	-0.328915	H7C4W3	SYP	Synaptophysin (Fragment) OS=Homo sapiens OX=9606 GN=SYP PE=1 SV=1	0.001	10.131	5	1	5	1	203	21.5	4.79	37	1	0	1		0.306091	-0.153116	0.0357231	-0.643482	0.73096	0.602723	1.27796	0.80974	0.842627	-1.09986	0.0284401	1.09099	-1.21966	1.64817	0.880284	0.424986	-0.19684	1.04381	-0.907945	0.912476	-0.369649	0.920297	0.492403	1.39792	0.290726
	0.608246	0.246464	0.412721	-0.229804	P30520	ADSS2	Adenylosuccinate synthetase isozyme 2 OS=Homo sapiens OX=9606 GN=ADSS2 PE=1 SV=3	0	15.793	11	4	5	4	456	50.1	6.55	40	4	0	1		0.554226	0.592741	0.704078	0.38005	0.062718	1.06363	0.602294	0.765717	1.13971	0.0919542	1.22287	1.43382	-0.317793	0.656103	0.251763	0.377209	-0.0771573	0.110811	0.47766	0.0018924	-0.159144	0.0381678	0.671002	0.638586	-0.36143
