## Supplementary material for "Proteomic profiling of plasma extracellular vesicles identifies signatures of innate immunity, coagulation, and endothelial activation in septic patients": Supplmental Tables (part 10 of 15)

### Sheet: Table S4 (continued)
Table S4.	A comparison of the EV protein abundances between septic patients and HC individuals.
	0.57011	0.269085	0.413061	-0.25447	P05120	SERPINB2	Plasminogen activator inhibitor 2 OS=Homo sapiens OX=9606 GN=SERPINB2 PE=1 SV=2	0.001	6.484	2	1	2	1	415	46.6	5.63	11	1	0	1		0.0158562	0.0541629	0.406391	0.0505011	0.436599	1.38906	-0.420541	0.792254	0.539327	-0.317115	0.849742	0.463873	-0.448604	0.565082	0.814494	1.52884	-0.20253	0.512956	-0.032182	1.16072	-0.127719	0.12166	0.42293	1.22414	0.178064
	0.732629	0.185085	0.413883	-0.182593	O95197	RTN3	Reticulon-3 OS=Homo sapiens OX=9606 GN=RTN3 PE=1 SV=2	0.001	9.753	3	3	5	3	1032	112.5	4.96	29	3	0	1		0.325674	-0.600428	-0.0352218	-0.0417078	0.0542202	0.23457	0.00796538	0.44535	0.125215	0.269568	0.333136	0.41352	0.221932	0.167726	0.583953	0.200182	-0.491096	0.0305237	-0.284366	0.117211	-0.227375	0.391992	-0.237152	0.839808	0.505898
	0.496446	0.318826	0.414073	0.335681	P35442	THBS2	Thrombospondin-2 OS=Homo sapiens OX=9606 GN=THBS2 PE=1 SV=2	0	64.947	9	10	24	7	1172	129.9	4.83	219	10	0	1		-0.403879	1.76311	-0.575474	0.459304	-0.44459	0.11548	0.0906872	-0.180931	0.135551	0.235191	-0.193464	0.546629	-0.424114	0.497364	-0.277424	-0.0737875	0.642814	0.234348	-0.564124	3.06422	-0.84317	0.454335	0.75797	-0.0405938	0.383901
	0.514785	0.305644	0.414475	0.305845	P36269	GGT5	Glutathione hydrolase 5 proenzyme OS=Homo sapiens OX=9606 GN=GGT5 PE=1 SV=2	0	13.524	8	3	3	3	586	62.2	7.55	26	3	0	1		0.51819	0.521582	0.425017	0.618397	0.611835	0.94979	0.204226	0.642177	1.28805	0.0874948	1.0966	2.78771	0.107023	-0.428807	0.52566	-0.606058	0.662486	-0.275808	0.845974	1.51366	0.0301808	0.132	1.49015	0.198504	1.14969
	0.415417	0.384223	0.415167	0.641557	P26022	PTX3	Pentraxin-related protein PTX3 OS=Homo sapiens OX=9606 GN=PTX3 PE=1 SV=3	0	150.86	48	14	78	14	381	41.9	5.01	673	14	0	1		-0.356049	0.469605	-0.689196	-0.0622251	-0.576163	3.80991	-0.831706	0.187913	-0.335191	1.15373	-0.164349	0.0679293	1.57743	-3.07087	-2.91525	-1.12697	-2.63205	-2.23943	-1.35882	-1.68349	1.42778	-3.02864	-0.267258	-1.99755	2.94383
	0.538624	0.289319	0.416439	0.274534	F8VRV5	DYNLL1	Dynein light chain OS=Homo sapiens OX=9606 GN=DYNLL1 PE=1 SV=1	0	23.66	43	2	8	2	67	7.2	5.34	57	2	0	1		0.123425	-0.548721	0.258285	-0.622886	-0.0423894	0.0217135	-0.194961	-0.097451	0.546553	-0.162207	0.212832	1.12216	-0.00785733	-0.248174	0.0848181	2.36325	-0.326223	0.361819	0.801047	-0.0110946	-0.185464	0.109512	-0.342286	0.760683	0.651353
	0.407799	0.391021	0.421303	0.650997	P68871	HBB	Hemoglobin subunit beta OS=Homo sapiens OX=9606 GN=HBB PE=1 SV=2	0	224.306	90	13	518	7	147	16	7.28	4869	13	6	1		-0.846792	-1.42205	-1.56737	-1.32275	-1.52068	-1.419	-2.46387	0.476126	-2.15622	3.59093	-1.23375	-1.02308	2.25331	2.17259	-1.52108	-0.282578	4.74433	-1.23232	-0.661699	-1.02875	-0.483844	-1.88579	-1.74963	0.604135	-1.20557
	0.481151	0.330255	0.421402	-0.342923	Q5JX56	CPNE1	Copine-1 (Fragment) OS=Homo sapiens OX=9606 GN=CPNE1 PE=1 SV=1	0	12.441	17	3	4	3	174	19.4	5.66	30	3	0	1		-0.414092	-0.0850675	-0.114242	-0.193446	-0.377123	-0.404927	0.000798161	-0.298338	-0.646975	0.0098935	-0.583865	-0.491912	-0.148981	0.639946	-0.269329	0.234664	-0.49326	3.67917	0.505837	-0.071264	-0.580859	0.0457373	0.273796	0.407026	-0.550495
	0.50463	0.312874	0.421755	0.305052	A0A024R3B9	CRYAB	Alpha-crystallin B chain OS=Homo sapiens OX=9606 GN=CRYAB PE=1 SV=1	0.001	6.845	10	1	2	1	108	12.2	8.46	18	1	0	1		0.358653	1.339	-0.00167378	0.179066	-0.206513	-0.175916	0.870129	0.406966	0.21201	1.60236	0.578273	0.851974	1.53429	-0.0247249	0.125733	0.571559	-0.448483	0.743873	-1.13824	2.20883	-0.317735	0.1363	0.173998	0.730943	0.0814771
	0.49512	0.319801	0.422198	0.316117	P22792	CPN2	Carboxypeptidase N subunit 2 OS=Homo sapiens OX=9606 GN=CPN2 PE=1 SV=3	0	126.141	26	11	86	11	545	60.5	5.99	727	11	0	1		0.179983	2.57661	-0.186774	0.525786	0.43262	0.0687958	1.04536	-0.531442	-0.451556	0.332116	0.275565	-1.01472	-0.280541	-0.819484	0.219498	-0.516789	1.54536	-0.33327	-0.313234	-0.147013	0.639127	0.276434	0.144313	0.555614	-0.292884
	0.522703	0.300121	0.422879	-0.279028	P03951	F11	Coagulation factor XI OS=Homo sapiens OX=9606 GN=F11 PE=1 SV=1	0	102.832	32	18	58	18	625	70.1	8.1	395	18	0	1		0.429718	1.83305	0.26128	0.462768	0.770167	0.891737	0.455214	0.345844	0.892233	0.0528978	0.301854	0.704757	-0.676457	1.22036	1.28328	-0.124714	1.31563	0.356752	-0.749215	-0.118298	-0.231264	-0.0291903	0.677039	-0.299822	-0.400027
	0.523918	0.299283	0.424901	0.27419	B1ALA9	PRPS1	Ribose-phosphate pyrophosphokinase 1 OS=Homo sapiens OX=9606 GN=PRPS1 PE=1 SV=2	0	14.855	12	3	4	3	285	31.4	6.86	36	3	0	1		0.541152	-0.826277	0.258814	0.319042	-0.0393353	0.136427	-0.546241	0.0686583	0.0708906	0.899767	0.24309	0.33788	1.13475	-0.0549332	-0.0738113	0.727728	0.0818455	-0.694695	0.444626	-0.175238	0.65414	0.0656762	0.21377	-0.0344033	2.38308
	0.612188	0.244237	0.425569	0.212058	Q969P0	IGSF8	Immunoglobulin superfamily member 8 OS=Homo sapiens OX=9606 GN=IGSF8 PE=1 SV=1	0	63.756	15	7	15	7	613	65	8	152	7	0	1		0.205905	0.237734	-0.159907	0.143159	-0.181799	-0.152706	0.146192	-0.161867	-0.294176	0.865909	0.00741683	-0.307474	0.839382	-0.470437	0.425272	-0.107811	0.243971	-0.384134	0.496311	-0.575877	0.114091	-0.459392	-0.230902	-0.555963	0.981245
	0.533413	0.292811	0.425979	0.262437	P00918	CA2	Carbonic anhydrase 2 OS=Homo sapiens OX=9606 GN=CA2 PE=1 SV=2	0	27.15	20	5	16	5	260	29.2	7.4	106	5	0	1		1.80462	2.16949	-0.0423552	0.0207259	0.132002	0.118489	-0.266699	0.160311	0.119437	0.610416	-0.086591	1.03389	0.916942	0.421514	0.193186	0.794489	-0.273183	-0.0506848	0.807527	0.257	0.196827	-0.214563	0.32318	0.256658	0.34556
	0.47616	0.334072	0.427485	-0.333417	E7ENY0	ADD1	Alpha-adducin OS=Homo sapiens OX=9606 GN=ADD1 PE=1 SV=1	0	90	22	12	38	11	663	73.4	6.55	329	12	0	1		1.9845	0.616212	1.09725	-0.485247	0.680196	-0.285082	-0.682266	0.54175	0.277545	-0.598924	-0.448138	-0.882415	-0.943392	-0.473101	0.294021	-0.456638	0.369428	-0.577866	0.282852	-0.730889	2.05614	0.771336	-0.43642	-0.287469	-0.63609
	0.470839	0.33819	0.427537	0.342632	V9GYJ8	APOC2	Apolipoprotein C-II OS=Homo sapiens OX=9606 GN=APOC2 PE=1 SV=1	0	62.989	49	3	90	1	87	9.6	4.53	802	3	0	1		-0.277956	0.882454	-0.144218	-0.156658	0.253704	-0.164216	1.28651	-0.482395	0.959327	-0.88347	-0.462742	2.26228	-0.739697	0.264702	0.319948	0.0151958	0.151287	0.295421	-0.571035	0.359123	-1.24044	0.601467	0.291945	2.25846	-0.456128
	0.431755	0.370037	0.430324	-0.441342	Q8WVV4	POF1B	Protein POF1B OS=Homo sapiens OX=9606 GN=POF1B PE=1 SV=3	0	51.705	24	12	24	12	589	68	6.32	175	12	0	1		-0.399629	-0.541154	1.66677	-0.0914534	-0.232782	1.02952	-1.25246	0.568591	0.802151	-0.532267	0.124616	0.477774	-1.39998	-0.556934	1.50299	3.91669	-1.03434	0.610899	-1.07157	0.615611	-0.90316	0.12916	0.00091738	1.74883	-0.337583
	0.424087	0.376629	0.430395	0.474716	A0A140T8Y4	HLA-A	HLA class I histocompatibility antigen, A alpha chain OS=Homo sapiens OX=9606 GN=HLA-A PE=1 SV=1	0	127.943	35	10	94	3	371	41.6	6.54	954	10	0	1		1.05744	-0.932082	-1.17869	0.946674	1.95639	-0.975086	2.24851	-1.00929	0.480464	0.631365	-0.924665	-0.135446	-2.09587	-0.389452	-0.4039	2.3608	2.21666	0.139429	-1.38983	-0.556534	-1.25358	0.737637	1.71807	-0.615471	-0.512566
	0.591177	0.256344	0.432245	-0.214663	P68371	TUBB4B	Tubulin beta-4B chain OS=Homo sapiens OX=9606 GN=TUBB4B PE=1 SV=1	0	211.839	46	18	190	1	445	49.8	4.89	1584	18	25	1		0.383488	-0.318553	0.412408	-0.260167	0.581848	0.35659	0.971952	0.526127	0.712787	-0.772693	0.265458	0.688403	-0.652483	0.58589	0.478314	0.17681	-0.373383	0.295431	0.455777	0.0813915	-0.0964186	0.500569	-0.285515	0.762015	0.164285
	0.446642	0.357567	0.439098	0.365332	P21439	ABCB4	Phosphatidylcholine translocator ABCB4 OS=Homo sapiens OX=9606 GN=ABCB4 PE=1 SV=2	0	16.327	3	3	4	2	1286	141.4	8.48	32	3	0	1		0.647961	0.561361	-0.318551	0.731724	0.233889	0.374365	1.43137	-0.176096	0.115699	-0.279574	0.492974	-0.000763476	-0.93033	-0.157324	1.7742	0.145924	1.9186	-1.26874	0.152684	-0.488666	0.263263	-1.62888	2.64461	0.400898	0.0184742
	0.467108	0.341108	0.440705	-0.318676	Q9HBH0	RHOF	Rho-related GTP-binding protein RhoF OS=Homo sapiens OX=9606 GN=RHOF PE=1 SV=1	0	14.145	23	5	8	5	211	23.6	8.65	48	5	0	1		-0.507604	-0.193232	-0.436991	0.426556	-0.359517	2.94138	1.90349	-0.560875	-0.315149	-0.406677	0.670773	-0.369888	-0.238848	1.0251	0.113382	-0.00833615	0.560274	0.412732	0.84904	-0.10456	-0.00781536	-0.00188237	0.0335872	0.143964	-0.142617
	0.603865	0.248963	0.441388	-0.200355	Q96FN4	CPNE2	Copine-2 OS=Homo sapiens OX=9606 GN=CPNE2 PE=1 SV=3	0	31.262	12	6	15	5	548	61.2	6.07	113	6	0	1		0.598306	0.586352	0.371993	0.534159	0.118148	0.823587	-0.0152602	0.158963	-0.0209325	-0.0425266	0.409306	0.453305	-0.104816	-0.382552	1.2138	0.667358	-0.194554	-0.289913	0.711451	-0.409157	0.120582	-0.223411	-0.118812	-0.112164	0.177067
	0.47986	0.331238	0.442771	0.293746	Q9NNX6	CD209	CD209 antigen OS=Homo sapiens OX=9606 GN=CD209 PE=1 SV=1	0	38.177	32	7	11	7	404	45.7	5.47	88	7	0	1		-0.521753	-0.833162	-1.17479	-0.919972	-1.48507	-0.188997	-0.182439	-1.17878	-0.928085	-0.0379438	-0.948341	-0.83517	0.173258	0.258013	0.206132	0.264954	0.39956	0.21186	1.15063	-0.191799	1.48448	0.482149	0.0836466	-0.0349682	-0.283425
	0.491329	0.322605	0.443214	0.277645	Q96CN7	ISOC1	Isochorismatase domain-containing protein 1 OS=Homo sapiens OX=9606 GN=ISOC1 PE=1 SV=3	0	11.542	11	3	3	3	298	32.2	7.39	23	3	0	1		0.236614	0.292393	1.5218	-0.130332	-0.0855689	-0.293618	-0.187962	0.115424	0.577757	1.54104	-0.0230797	0.687147	1.29041	0.530368	0.911883	0.587927	0.938665	0.365394	0.161998	-0.089888	-0.461964	-0.198671	2.35302	0.45687	0.656496
	0.438719	0.364151	0.443578	-0.369047	A8K2U0	A2ML1	Alpha-2-macroglobulin-like protein 1 OS=Homo sapiens OX=9606 GN=A2ML1 PE=1 SV=3	0	37.026	6	9	12	9	1454	161	5.73	76	9	0	1		-0.205388	-0.000721082	1.15127	-0.0160945	0.0891117	0.721411	-1.194	0.81544	1.21201	-0.882271	0.420672	0.739265	-1.08981	0.230454	1.60839	3.30995	-0.349731	0.67196	-0.968651	0.533747	-0.332647	0.270868	0.450158	1.33813	0.113216
	0.522399	0.300331	0.445017	0.243338	P00491	PNP	Purine nucleoside phosphorylase OS=Homo sapiens OX=9606 GN=PNP PE=1 SV=2	0	83.421	38	7	27	7	289	32.1	6.95	278	7	0	1		0.150759	-0.740881	-1.0412	-0.536225	0.752721	-0.685532	-0.615121	-0.959246	-0.301686	-0.43151	-0.997041	-0.716541	-0.195157	0.237934	0.468315	0.275639	-0.157475	0.259362	1.12407	0.0949306	-0.174643	0.221969	0.0665194	0.470378	-0.122534
	0.483439	0.328519	0.446638	-0.280015	A0A1B0GVC3	DIRAS2	GTP-binding protein Di-Ras2 (Fragment) OS=Homo sapiens OX=9606 GN=DIRAS2 PE=1 SV=1	0	12.014	10	1	13	1	112	12.5	6.52	102	1	0	1		1.2424	-0.213085	0.292408	-0.301374	0.821155	1.31001	-0.180526	0.613498	1.66668	-0.259807	0.434108	1.50673	-0.485269	0.326407	0.76522	0.0307633	0.321144	0.278595	-1.07986	0.503893	0.174126	0.21169	-0.631946	1.21499	0.170221
	0.657595	0.219991	0.448766	0.17517	Q8IU68	TMC8	Transmembrane channel-like protein 8 OS=Homo sapiens OX=9606 GN=TMC8 PE=1 SV=1	0	26.016	11	7	9	7	726	81.6	9.36	64	7	0	1		-0.0319134	-0.206872	-0.00126559	0.3134	0.0237583	-0.16885	-0.220723	0.23689	-0.157879	0.517166	0.0125994	0.222408	0.472739	0.085872	0.305656	0.562513	0.498088	0.203806	1.09726	-0.210722	0.40708	-0.255733	0.633679	0.323504	-0.283753
	0.504581	0.31291	0.448971	0.251118	P05388	RPLP0	60S acidic ribosomal protein P0 OS=Homo sapiens OX=9606 GN=RPLP0 PE=1 SV=1	0	31.187	22	6	11	6	317	34.3	5.97	77	6	0	1		-0.631549	-0.123048	-0.0846469	-0.18761	-0.606397	-0.544857	-0.0585907	-0.512189	0.668225	0.220876	-0.244332	1.12431	0.584442	0.325681	-0.0542065	-0.179858	-0.26195	0.547358	0.0730738	-0.0912134	-0.614315	0.65226	0.0845318	-0.106474	1.95203
	0.388422	0.408863	0.449248	-0.560178	P69891	HBG1	Hemoglobin subunit gamma-1 OS=Homo sapiens OX=9606 GN=HBG1 PE=1 SV=2	0	60.009	64	8	57	7	147	16.1	7.2	423	8	0	1		-0.903306	-0.7913	-1.15944	-0.576882	-1.12101	-0.731018	-1.951	0.318991	-2.00489	0.577365	-0.307926	-0.684222	0.0520508	5.90764	-1.07216	0.551359	1.65052	-0.442517	-0.616307	0.417441	-2.36129	-0.468539	-1.81874	1.32339	-0.778771
	0.456763	0.349331	0.449594	-0.312096	P07451	CA3	Carbonic anhydrase 3 OS=Homo sapiens OX=9606 GN=CA3 PE=1 SV=3	0	11.093	15	3	4	3	260	29.5	7.34	27	3	0	1		1.19267	2.17902	1.18932	1.45562	0.845129	0.828547	-0.0682984	0.698933	0.14625	-0.3045	1.36728	0.463317	0.195281	-0.999995	-0.552401	-0.584892	-0.420452	-0.540702	0.0631348	1.12568	-0.214152	0.341858	-0.326368	0.152797	-0.461685
	0.491782	0.322269	0.449947	-0.264201	A0A5F9ZHM9	CAMK2A	Calcium/calmodulin-dependent protein kinase OS=Homo sapiens OX=9606 GN=CAMK2A PE=1 SV=1	0	77.89	30	12	32	8	467	53	7.08	248	12	5	1		0.530767	-0.21408	0.484267	0.196089	0.83976	0.716725	1.3111	1.30226	0.945373	-0.861297	0.536539	0.948688	-0.934851	0.50494	0.272112	1.19386	-0.617459	0.41209	-0.336331	0.000696178	-0.390544	0.306554	0.701208	1.00443	0.339955
	0.598261	0.252197	0.45214	0.191217	Q07954	LRP1	Prolow-density lipoprotein receptor-related protein 1 OS=Homo sapiens OX=9606 GN=LRP1 PE=1 SV=2	0	80.707	5	19	26	19	4544	504.3	5.39	181	19	0	1		0.534757	0.993875	0.324615	0.301996	0.47642	0.408172	0.513457	0.284531	0.212333	0.977413	0.451257	0.44231	0.784347	0.0784268	0.0505922	0.386693	1.47849	0.74773	-0.180667	0.336522	-0.508232	0.102907	0.773155	0.6841	0.425517
	0.38814	0.409129	0.453214	0.531925	H0Y300	HP	Haptoglobin OS=Homo sapiens OX=9606 GN=HP PE=1 SV=4	0	492.829	60	29	2345	14	442	49.1	6.64	19785	29	16	1		-0.358291	2.55174	-1.12924	-0.37077	-1.34633	-1.41329	-0.576311	-0.25497	-1.70333	-0.20986	-1.0146	-1.99393	-0.65673	0.0867856	-1.63116	-2.39112	0.491416	-1.61473	-0.831254	0.535698	-1.16384	-0.696601	-1.7015	5.06441	-0.685511
	0.381435	0.415494	0.453791	0.577534	E5RIA4	DNPEP	Aspartyl aminopeptidase OS=Homo sapiens OX=9606 GN=DNPEP PE=1 SV=1	0	125.254	34	12	52	12	471	52	7.42	440	12	0	1		-0.874793	-1.25011	-1.6704	-0.990263	-1.05684	-1.26956	-2.2208	-0.291784	-0.827779	3.12631	-0.0154187	0.453706	3.23975	0.425357	-1.8109	-1.24672	-2.876	-1.8418	-1.71934	1.70613	-1.10457	-1.6101	-2.28787	-2.63192	2.43456
	0.412876	0.386477	0.453817	-0.404543	O95810	CAVIN2	Caveolae-associated protein 2 OS=Homo sapiens OX=9606 GN=CAVIN2 PE=1 SV=3	0	49.788	22	8	20	8	425	47.1	5.21	150	8	0	1		-0.983718	-0.771969	-0.169411	-1.16638	-0.340535	1.19101	-1.45365	1.01078	0.0996312	-0.693973	-0.570723	-0.102918	-0.248702	2.84694	0.478391	1.04491	-0.910078	0.254057	-0.543105	3.13801	-0.876953	0.453628	-0.0473172	0.387033	0.268334
	0.75142	0.177248	0.454654	-0.15043	O15031	PLXNB2	Plexin-B2 OS=Homo sapiens OX=9606 GN=PLXNB2 PE=1 SV=3	0	20.594	4	7	9	6	1838	205	6.24	54	7	0	1		0.204104	-0.0895241	0.123396	0.859572	-0.129708	-0.156727	0.150067	0.474915	-0.105305	0.0279086	0.614591	0.0599388	0.207756	-0.100893	0.0679472	0.0328516	0.0961229	0.386553	0.754414	0.0695629	-0.0537939	0.0179034	0.284998	0.0691911	0.106106
	0.543342	0.286193	0.454679	-0.213608	P46926	GNPDA1	Glucosamine-6-phosphate isomerase 1 OS=Homo sapiens OX=9606 GN=GNPDA1 PE=1 SV=1	0.001	7.809	8	2	2	2	289	32.6	6.92	19	2	0	1		0.438049	0.0276983	0.33708	0.80324	0.291202	0.159645	0.726588	0.462767	0.495752	-0.0536589	-0.128988	0.552708	-0.123138	1.10168	0.154511	0.726859	0.255389	0.950171	-0.06591	0.624999	-0.689065	1.35046	1.12942	1.05	0.289955
	0.549576	0.282114	0.454758	0.210672	O75351	VPS4B	Vacuolar protein sorting-associated protein 4B OS=Homo sapiens OX=9606 GN=VPS4B PE=1 SV=2	0	18.701	10	5	8	5	444	49.3	7.23	48	5	0	1		-0.124966	0.122699	-0.349855	-0.0772705	-0.552066	1.39936	0.122867	-0.474105	-0.392388	0.484733	-0.0967025	-0.346958	0.615764	-0.200258	-0.337812	0.981367	-0.213423	-0.26312	0.607485	-0.102134	0.0405325	-0.25779	0.160475	0.186961	0.270381
	0.392164	0.405355	0.455279	-0.484854	Q8WWZ8	OIT3	Oncoprotein-induced transcript 3 protein OS=Homo sapiens OX=9606 GN=OIT3 PE=1 SV=2	0	157.115	34	17	122	17	545	60	5.58	1021	17	0	1		-1.02801	-1.12869	-0.943454	-0.141235	1.28266	-0.483427	3.74009	-0.278811	0.0958224	-1.13933	-0.647131	-1.33996	-1.92426	-0.787261	2.1954	-1.29516	0.740101	2.05968	-1.01555	-0.897421	-2.19826	0.764324	0.625474	-0.50943	-1.24379
	0.399253	0.398792	0.455682	0.444173	E7ESU7	CTBP1	C-terminal-binding protein 1 (Fragment) OS=Homo sapiens OX=9606 GN=CTBP1 PE=1 SV=1	0.002	5.127	11	2	2	2	171	18.6	6.38	12	2	0	1		0.550492	0.0430783	0.360472	0.602901	1.5554	0.792552	0.319704	0.658504	0.787417	-0.0755411	1.05256	0.554961	-0.329571	-0.466527	0.475166	-0.822421	1.65742	-1.71507	0.456236	-1.06112	-0.197061	-1.47218	4.87492	-0.38353	0.541005
	0.641294	0.228405	0.455855	0.172507	P14543	NID1	Nidogen-1 OS=Homo sapiens OX=9606 GN=NID1 PE=1 SV=3	0	38.536	9	11	22	11	1247	136.3	5.29	125	11	0	1		0.177446	0.412957	0.350017	0.0341333	0.59816	-0.015464	0.488036	0.0186827	0.23767	0.337635	-0.180971	0.294207	0.401059	0.309144	0.416561	0.8011	0.290624	0.512543	-0.587217	0.494796	1.16754	0.811223	0.371422	0.297521	0.632056
	0.400093	0.398022	0.457543	-0.430818	P04040	CAT	Catalase OS=Homo sapiens OX=9606 GN=CAT PE=1 SV=3	0	258.016	58	26	175	26	527	59.7	7.39	1529	26	0	1		0.924484	-0.39175	0.78459	-0.143247	0.196101	-0.375163	-1.39493	4.48752	-0.759615	0.861941	-0.822597	-0.779403	0.662904	-0.629018	-1.33587	-1.49184	-0.669489	-1.3764	0.615182	-0.960833	-0.37347	-0.823691	-0.0500988	-0.850501	-0.0405526
	0.609949	0.2455	0.458125	-0.17983	P36578	RPL4	60S ribosomal protein L4 OS=Homo sapiens OX=9606 GN=RPL4 PE=1 SV=5	0	29.019	14	5	10	5	427	47.7	11.06	65	5	0	1		-0.223976	-0.141593	0.318597	0.601586	0.383838	0.446285	-0.135045	0.443769	0.242323	-0.0548203	0.49067	0.334423	-0.0771275	0.520611	0.441498	-0.135126	-0.239584	0.476041	0.548964	1.18494	-0.0752672	0.749525	0.815185	0.297916	0.750428
	0.669261	0.214161	0.458719	0.16275	P52907	CAPZA1	F-actin-capping protein subunit alpha-1 OS=Homo sapiens OX=9606 GN=CAPZA1 PE=1 SV=3	0	92.135	40	7	32	6	286	32.9	5.69	333	7	0	1		-0.255656	-0.387877	0.0276458	0.0503372	-0.24095	-0.402799	0.18954	-0.123286	0.0462781	-0.0579034	0.120677	-0.228801	0.135617	0.0494981	-0.0247248	0.592962	-0.153633	0.111656	1.1038	0.213321	0.225931	-0.0251465	0.0214765	-0.124531	0.398327
	0.410591	0.388516	0.459929	0.380714	P09622	DLD	Dihydrolipoyl dehydrogenase, mitochondrial OS=Homo sapiens OX=9606 GN=DLD PE=1 SV=2	0	23.844	13	5	5	5	509	54.1	7.85	42	5	0	1		-1.23116	-0.915351	-0.381026	-0.822741	-1.04416	-0.654605	-1.49162	-0.618618	2.06116	1.03757	-0.467141	2.35029	1.28231	0.902223	0.608211	0.342858	-0.309174	0.826904	-0.6244	0.162261	-0.831953	0.978009	0.627123	0.131377	1.64252
	0.512607	0.30718	0.460296	0.225035	P07355	ANXA2	Annexin A2 OS=Homo sapiens OX=9606 GN=ANXA2 PE=1 SV=2	0	160.279	56	20	80	20	339	38.6	7.75	687	20	0	1		-0.0761016	-0.252633	0.469443	-0.130183	-0.183004	0.538966	-0.552457	0.349429	0.78552	0.373808	0.324001	0.359259	0.505301	-0.510426	0.611843	1.21859	0.114955	-0.316409	0.513518	0.615667	0.218746	-0.574377	-0.517144	1.37598	-0.171301
	0.412585	0.386736	0.462378	-0.364693	Q8NBJ4	GOLM1	Golgi membrane protein 1 OS=Homo sapiens OX=9606 GN=GOLM1 PE=1 SV=1	0	14.39	7	3	4	3	401	45.3	4.97	29	3	0	1		-0.439312	1.53981	-0.21026	0.0495836	-0.431966	0.529381	-0.607823	2.87095	0.0412183	0.476559	-0.372466	0.970533	-0.597665	2.93682	-0.131771	0.0166618	0.863843	0.482874	-0.793885	0.325378	-1.02611	0.204394	1.57549	0.471354	0.5865
	0.465646	0.342259	0.46238	0.266245	P48637	GSS	Glutathione synthetase OS=Homo sapiens OX=9606 GN=GSS PE=1 SV=1	0	11.348	8	4	5	4	474	52.4	5.92	28	4	0	1		0.109516	1.46206	0.0235307	0.024702	1.81038	0.174442	0.123705	0.343285	0.619756	0.382122	0.159188	0.749739	0.740683	-0.408869	-0.230934	0.727888	-0.152738	-0.0846729	0.212814	0.0466121	-0.614198	2.34379	0.327119	0.842899	0.395802
	0.527462	0.296851	0.462517	0.21196	O60234	GMFG	Glia maturation factor gamma OS=Homo sapiens OX=9606 GN=GMFG PE=1 SV=1	0	18.443	23	3	5	3	142	16.8	5.26	49	3	0	1		-1.06079	-0.359168	-0.583702	-0.657274	-0.987839	-1.08525	0.00313707	-0.280983	-0.0156295	-0.386806	0.549071	-0.454141	-0.131647	-0.341277	0.30195	-0.102594	-0.163236	0.192073	0.976401	0.0557006	-0.0854509	-0.443927	-0.28188	0.444517	-0.447124
	0.681461	0.208228	0.465122	-0.155313	Q9H0E2	TOLLIP	Toll-interacting protein OS=Homo sapiens OX=9606 GN=TOLLIP PE=1 SV=1	0	17.442	8	2	8	2	274	30.3	5.97	45	2	0	1		0.497537	0.053144	0.227743	0.688935	0.268935	0.690775	0.359761	0.475103	-0.0419641	0.0126911	0.594062	0.210711	-0.0233498	0.704033	0.491204	0.563896	0.260594	0.22269	0.394536	0.614076	0.197539	0.324205	0.887538	1.16919	0.117428
	0.461674	0.345403	0.465415	0.264651	P07360	C8G	Complement component C8 gamma chain OS=Homo sapiens OX=9606 GN=C8G PE=1 SV=3	0	53.922	40	7	31	7	202	22.3	8.31	242	7	0	1		0.333089	2.77158	-0.0952011	0.226133	0.670918	-0.651907	0.117439	-0.349989	-0.3639	0.136625	0.314623	0.127802	0.125476	0.252786	0.0948629	0.0766875	0.404764	0.0668594	-0.520462	-0.270099	0.151453	0.460959	1.40304	0.324999	-0.208234
	0.364914	0.431605	0.465758	0.584877	Q7Z5P4	HSD17B13	17-beta-hydroxysteroid dehydrogenase 13 OS=Homo sapiens OX=9606 GN=HSD17B13 PE=1 SV=1	0	82.155	36	11	26	11	300	33.6	8.98	220	11	0	1		-0.597288	-0.889669	-0.977387	-0.538404	-0.858968	-0.544673	-1.36216	-0.477915	-0.488859	3.31257	0.152871	0.501516	3.39026	-2.33745	-3.05647	-1.88857	-3.01831	-2.41268	-1.46472	-2.02394	-3.00813	-2.13028	-2.41533	-2.46784	2.0758
	0.427627	0.373571	0.465916	-0.31479	C9JF17	APOD	Apolipoprotein D (Fragment) OS=Homo sapiens OX=9606 GN=APOD PE=1 SV=1	0	82.789	33	8	126	8	215	24.1	5.6	925	8	0	1		1.83166	0.918183	1.76191	0.535829	1.55624	-0.537681	-2.00806	0.673437	-0.0650324	-0.188404	-0.488333	0.0691807	-0.184487	-0.066313	-0.117902	-0.0394522	0.306159	0.481719	-0.847596	0.378711	1.16075	0.265412	0.856844	0.277675	-0.402942
	0.594358	0.254473	0.466112	-0.177418	P21281	ATP6V1B2	V-type proton ATPase subunit B, brain isoform OS=Homo sapiens OX=9606 GN=ATP6V1B2 PE=1 SV=3	0	55.994	25	9	20	9	511	56.5	5.81	178	9	0	1		0.307884	-0.399968	0.637623	-0.14754	0.749868	0.566232	-0.00454972	0.623741	0.644093	-0.336045	0.506766	0.760353	-0.132541	0.483522	0.450046	0.88696	-0.236055	0.279274	0.297247	0.10569	-0.0765382	0.506121	0.191052	0.719611	0.49005
	0.528611	0.296067	0.469372	0.202837	Q9Y696	CLIC4	Chloride intracellular channel protein 4 OS=Homo sapiens OX=9606 GN=CLIC4 PE=1 SV=4	0	85.744	46	9	32	8	253	28.8	5.59	289	9	1	1		0.246931	0.182342	0.595271	0.67888	-0.0261062	0.710739	-0.280292	0.112095	0.766908	0.701698	0.362607	0.256682	0.869829	-0.109027	-0.500242	0.849726	0.776164	-0.450547	0.532794	-0.670557	0.454695	-0.442891	0.395099	0.184887	-0.145589
	0.426032	0.374945	0.469985	-0.307525	P04350	TUBB4A	Tubulin beta-4A chain OS=Homo sapiens OX=9606 GN=TUBB4A PE=1 SV=2	0	178.877	43	17	165	3	444	49.6	4.88	1351	17	0	1		0.815854	-0.229554	1.03899	-0.699334	1.14076	0.634923	0.45815	1.10398	2.07206	-0.979605	0.690116	2.14012	-1.26784	0.580121	1.01175	0.128815	-0.0701147	0.66405	-0.436874	0.404303	0.854078	0.748837	-0.284065	1.08979	0.25102
	0.454408	0.351231	0.470473	-0.262287	B7Z3Z9	ACSL1	Long-chain-fatty-acid--CoA ligase 1 OS=Homo sapiens OX=9606 GN=ACSL1 PE=1 SV=1	0	11.974	6	3	4	3	527	58.5	7.53	25	3	0	1		-0.0589419	0.29352	0.0101147	0.283077	-0.283575	0.0652555	0.383516	0.187884	-0.0584165	1.36609	0.294858	0.394726	1.78357	0.752498	0.643933	-0.17106	-0.706704	1.05119	-0.216302	0.335949	-1.48864	1.006	0.144166	-0.274485	0.917148
	0.386117	0.411039	0.474235	0.404697	P10645	CHGA	Chromogranin-A OS=Homo sapiens OX=9606 GN=CHGA PE=1 SV=7	0	49.311	18	6	18	6	457	50.7	4.6	152	6	0	1		-0.995882	0.165291	-0.803024	-0.230225	-0.861303	0.076516	-1.43954	-0.282631	0.50181	-1.6434	-0.536233	1.72491	-1.72935	-0.304268	0.0382923	0.411575	0.0385384	0.175398	-0.720621	2.68116	-0.620371	0.342217	0.453112	3.26893	0.0599477
	0.466211	0.341813	0.474559	0.24228	P07357	C8A	Complement component C8 alpha chain OS=Homo sapiens OX=9606 GN=C8A PE=1 SV=2	0	154.322	36	15	66	15	584	65.1	6.47	612	15	0	1		0.305582	2.37382	-0.0893247	0.341505	0.718438	0.233688	0.122932	0.290585	0.019144	0.0478952	0.661469	-0.138516	0.0380133	-0.215295	-0.0466687	0.100983	0.402737	-0.364829	-0.738297	-0.1413	1.14264	-0.102472	1.02404	0.397841	-0.214809
	0.446574	0.357624	0.475697	0.26243	P09211	GSTP1	Glutathione S-transferase P OS=Homo sapiens OX=9606 GN=GSTP1 PE=1 SV=2	0	98.217	55	8	28	8	210	23.3	5.64	280	8	0	1		-1.22188	-1.2598	-1.06435	-0.845887	-1.30636	-0.950733	-0.888044	-0.730431	-1.37936	-0.841208	-1.0564	-1.32767	-0.591112	0.00921932	-0.504417	0.822845	0.0483821	-0.347492	1.51795	-0.397131	-0.135276	-0.348733	-0.27445	-0.115601	-0.528371
	0.400518	0.397633	0.475718	0.347203	Q9UBR1	UPB1	Beta-ureidopropionase OS=Homo sapiens OX=9606 GN=UPB1 PE=1 SV=1	0	78.355	37	11	28	11	384	43.1	6.54	223	11	0	1		0.9779	-0.333911	-1.16664	-0.693562	-1.13978	-1.11936	-1.72841	-0.971593	0.756206	0.517432	0.674556	0.960487	0.900424	4.58296e-05	-0.333967	-0.182245	-0.971588	-0.11995	-0.145795	-0.373696	-0.727129	-0.468279	-0.215199	0.0673067	2.99267
	0.43311	0.368884	0.475724	-0.280744	Q05315	CLC	Galectin-10 OS=Homo sapiens OX=9606 GN=CLC PE=1 SV=3	0	14.667	19	2	15	2	142	16.4	7.37	110	2	0	1		0.786045	-0.475223	0.186156	-0.322851	0.624012	-0.303073	-0.755715	-0.170454	-0.207014	-1.54007	0.212098	-0.348984	-1.71508	-0.130198	-0.762613	-0.75635	-0.413936	-0.726956	1.97971	-0.728968	-0.14217	-0.616646	-0.703984	-1.14124	-0.658884
	0.370375	0.426211	0.476596	0.456187	P11678	EPX	Eosinophil peroxidase OS=Homo sapiens OX=9606 GN=EPX PE=1 SV=2	0	88.196	21	15	47	12	715	81	10.29	334	15	0	1		-2.35575	-2.65682	-2.66323	-2.02392	-2.94641	-2.45766	-1.49447	-2.49181	-2.36941	-3.32211	-3.42951	-1.6234	-2.40719	-0.186853	-0.0526338	-0.60821	-0.138713	-0.427848	1.8128	-0.0641752	-0.287611	0.197275	-0.226183	-0.632164	-0.0310429
	0.36108	0.435431	0.476719	0.517174	P02042	HBD	Hemoglobin subunit delta OS=Homo sapiens OX=9606 GN=HBD PE=1 SV=2	0	173.365	87	12	275	2	147	16	8.05	2518	12	5	1		-0.71807	-1.41926	-1.44748	-1.17993	-1.55057	-1.36669	-2.33012	0.364515	-2.40872	3.32243	-0.903784	-1.03	1.98107	1.76145	-0.923195	0.0605388	4.09255	-0.615871	-0.354575	-0.684724	-0.33993	-1.07455	-0.430867	0.461915	-0.767542
	0.395575	0.402184	0.476842	-0.357051	P28906	CD34	Hematopoietic progenitor cell antigen CD34 OS=Homo sapiens OX=9606 GN=CD34 PE=1 SV=2	0.001	8.089	6	3	7	3	385	40.7	7.37	36	3	0	1		-0.0762748	0.0112996	2.01984	0.459043	2.00973	-0.684954	-2.38892	-1.20061	-1.00574	-0.433633	-0.104764	-2.21258	-0.160339	0.138341	0.0263881	0.588355	0.336426	0.265172	1.21262	-0.757666	-0.215753	0.0539116	0.00289016	-0.302316	-0.696012
	0.409726	0.38929	0.476984	0.319224	P05091	ALDH2	Aldehyde dehydrogenase, mitochondrial OS=Homo sapiens OX=9606 GN=ALDH2 PE=1 SV=2	0	33.072	10	5	15	4	517	56.3	7.05	108	5	0	1		-0.332017	-0.137857	-0.403124	-0.107707	-0.597675	-0.0297699	-0.619689	-0.122219	0.374733	1.47573	0.220987	0.850491	1.80345	-0.122757	-0.139534	0.619155	-0.793131	-0.234336	-0.814811	-1.01754	-0.827079	0.0825877	0.235765	-0.360376	2.81536
	0.363069	0.433442	0.4772	-0.495556	Q5SS57	HLA-B	HLA class I antigen OS=Homo sapiens OX=9606 GN=HLA-B PE=1 SV=1	0	120.644	38	10	105	1	362	40.3	5.71	995	10	0	1		2.73677	-0.75522	-0.895267	-0.191044	-0.270766	0.0478832	-0.501512	1.14938	4.34415	-1.06575	1.97255	2.73734	-1.44009	1.70443	1.87499	0.961835	-0.0932987	1.49114	-0.992854	3.32768	1.26393	0.231106	-0.0601947	-0.181616	0.475932
	0.470276	0.338629	0.477272	0.230481	Q96AP7	ESAM	Endothelial cell-selective adhesion molecule OS=Homo sapiens OX=9606 GN=ESAM PE=1 SV=1	0	24.966	16	4	6	4	390	41.2	9.32	63	4	0	1		-0.218955	0.323222	0.300688	0.069575	-0.319276	-0.715587	-0.0592175	-0.475866	-0.176775	0.347833	-0.43758	-0.120893	0.694969	-0.41193	0.735989	-0.104438	-0.0431431	0.0547839	1.149	0.404071	1.66575	0.143737	-0.806864	-0.367853	-0.561896
	0.556778	0.277474	0.479601	0.177185	P61026	RAB10	Ras-related protein Rab-10 OS=Homo sapiens OX=9606 GN=RAB10 PE=1 SV=1	0	66.703	44	10	61	7	200	22.5	8.38	416	10	1	1		-0.25967	-0.116654	0.115979	-0.394985	-0.462109	-0.173241	0.302464	-0.00435705	-0.229603	-0.210243	0.0189087	-0.239826	-0.103601	-0.187636	-0.112624	0.227555	0.384014	-0.350662	1.42931	-0.163622	0.421066	-0.114539	0.0493515	-0.466988	-0.357584
	0.495898	0.319229	0.48094	-0.206067	P20338	RAB4A	Ras-related protein Rab-4A OS=Homo sapiens OX=9606 GN=RAB4A PE=1 SV=3	0	24.07	14	4	16	3	218	24.4	6.07	119	4	0	1		0.35864	-0.105247	0.435365	0.0307614	0.422025	0.266054	0.0733951	0.20145	-0.167417	-0.00131943	0.235781	0.400647	0.40707	1.41577	0.0486306	1.5543	-0.57464	0.505601	-0.372911	0.198125	-0.06011	0.625524	1.05639	0.467411	-0.203354
	0.402187	0.396107	0.482491	0.317142	P55285	CDH6	Cadherin-6 OS=Homo sapiens OX=9606 GN=CDH6 PE=1 SV=1	0.001	7.185	5	3	4	3	790	88.3	4.93	19	3	0	1		-0.591468	0.322941	-0.361836	-0.205684	0.939029	-0.342369	-1.41315	0.658691	1.41432	0.197283	-0.734081	2.11468	-0.188452	0.59515	1.28946	0.391118	0.821841	1.16216	-0.26496	2.45911	-0.240647	0.794987	1.10909	0.174537	0.317907
	0.360719	0.435794	0.483414	0.467136	Q7Z406	MYH14	Myosin-14 OS=Homo sapiens OX=9606 GN=MYH14 PE=1 SV=2	0	57.222	7	12	22	5	1995	227.7	5.6	166	12	0	1		-0.425709	-1.14762	0.452824	-1.00135	-0.222291	0.0136258	-1.89557	0.265051	4.29247	-0.997685	-0.270513	2.69914	1.0228	0.234644	2.06402	3.26284	0.0473002	0.336593	-0.0646871	0.645043	-0.422242	-0.00589884	0.231977	2.04705	0.00342601
	0.487492	0.325468	0.485293	-0.206131	H3BS34	MMP2	72 kDa type IV collagenase (Fragment) OS=Homo sapiens OX=9606 GN=MMP2 PE=1 SV=9	0.004	3.563	3	2	3	2	251	28.3	5.1	13	2	0	1		0.110107	-0.125533	0.413202	1.29986	0.579364	0.166658	0.853616	0.569218	-0.343829	-0.262251	0.819503	0.693391	-0.60158	-0.202387	0.0699662	0.622912	0.492105	0.478838	-0.896782	0.848756	0.282906	0.378625	0.578483	0.352273	-0.0104114
	0.375955	0.420771	0.486647	0.376956	P31153	MAT2A	S-adenosylmethionine synthase isoform type-2 OS=Homo sapiens OX=9606 GN=MAT2A PE=1 SV=1	0	14.145	9	3	3	2	395	43.6	6.48	28	3	1	1		0.560443	0.0574779	0.412524	-0.223412	0.443203	0.489766	-0.158504	0.890649	2.9018	-0.0984279	1.19985	3.46802	0.266115	-0.18719	-1.10751	-0.587047	-0.335434	0.160522	0.114851	-0.66208	-1.05419	-0.636671	1.11193	0.317689	2.20739
	0.43949	0.363505	0.486715	0.246465	P05787	KRT8	Keratin, type II cytoskeletal 8 OS=Homo sapiens OX=9606 GN=KRT8 PE=1 SV=7	0	101.935	15	14	273	2	483	53.7	5.59	1902	14	1	1		0.0446915	0.00887217	0.0165909	-0.216601	0.136212	0.624958	-0.855972	0.646466	1.38363	0.338186	0.674311	1.57999	0.690192	0.224131	0.873364	1.60333	0.0497821	0.761768	-0.461553	0.894399	0.26493	-0.0866457	0.699467	1.66219	1.04786
	0.514757	0.305663	0.487804	-0.186286	P36543	ATP6V1E1	V-type proton ATPase subunit E 1 OS=Homo sapiens OX=9606 GN=ATP6V1E1 PE=1 SV=1	0	32.893	29	7	9	7	226	26.1	8	75	7	0	1		0.565761	-0.21828	0.615995	-0.15627	0.457518	0.532733	-0.166921	0.60536	0.926254	-0.333131	0.247995	0.907083	-0.279676	0.243687	0.448563	0.640071	-0.865753	0.0325099	0.264992	-0.242336	-0.109453	0.293241	0.302952	0.597226	0.469526
	0.413046	0.386326	0.487816	0.28004	Q02818	NUCB1	Nucleobindin-1 OS=Homo sapiens OX=9606 GN=NUCB1 PE=1 SV=4	0	57.264	23	9	22	9	461	53.8	5.25	172	9	0	1		1.59777	1.38199	1.08431	-0.260851	0.77324	0.980966	-0.417746	0.0983462	1.74035	0.545522	0.450217	0.938337	0.490478	-0.394727	-0.0678899	1.74898	0.59436	-0.331861	-0.465669	0.13225	-0.781865	-0.659305	1.2812	0.0405187	-0.0558774
	0.515608	0.305065	0.488056	0.18597	A0A0U1RQY7	CSNK1G1	Non-specific serine/threonine protein kinase OS=Homo sapiens OX=9606 GN=CSNK1G1 PE=1 SV=1	0.001	7.636	7	3	3	3	459	52.6	9.01	21	3	0	1		-0.324806	0.39415	0.937375	0.641582	0.694444	0.0232942	0.818097	-0.153507	1.05686	0.671421	0.118704	0.6285	-0.0765892	0.35613	0.456237	1.40689	0.261019	0.547419	1.07215	-0.15839	0.210491	0.569103	0.134837	0.432747	0.000217806
	0.468865	0.339731	0.488102	0.215744	P17813	ENG	Endoglin OS=Homo sapiens OX=9606 GN=ENG PE=1 SV=2	0	32.153	8	5	9	5	658	70.5	6.61	75	5	0	1		0.00566308	0.340519	-0.148814	-0.123247	0.0157658	-0.259454	0.427756	-0.389573	-0.337757	1.51299	-0.198311	-0.0453017	1.51357	0.384257	0.476316	-0.330142	0.825017	0.836152	0.655139	0.683212	-0.115226	0.864198	-0.0508814	-0.00852266	0.320806
	0.392795	0.404767	0.4925	-0.307679	Q8N1N4	KRT78	Keratin, type II cytoskeletal 78 OS=Homo sapiens OX=9606 GN=KRT78 PE=1 SV=2	0	163.226	48	26	99	21	520	56.8	6.02	694	26	1	1		-0.0120234	-0.36675	0.460961	0.338515	0.169044	1.60854	-0.779359	1.307	1.35739	-0.684929	0.490226	0.875032	-0.636582	-0.23313	0.951352	1.40533	-0.617587	0.234719	-1.02526	1.18853	0.365729	-0.00178248	-0.584791	2.44863	-0.0130389
	0.392961	0.404612	0.49315	0.30504	B7Z6Z4	MYL6	Myosin light polypeptide 6 OS=Homo sapiens OX=9606 GN=MYL6 PE=1 SV=1	0	48.038	29	7	25	6	238	26.7	5.08	188	7	1	1		-0.753815	-1.07184	-0.818703	-0.830183	-0.445087	-0.220655	-0.503809	-1.0149	-0.95322	-0.353468	-1.17419	-0.875785	0.0634985	1.3693	-0.939562	0.435098	-0.797751	-0.614857	1.09334	2.47919	-0.422353	0.653405	-0.105193	-0.491024	0.00774884
	0.478843	0.332014	0.493538	0.200651	H7C123	RPL10	60S ribosomal protein L10 (Fragment) OS=Homo sapiens OX=9606 GN=RPL10 PE=1 SV=1	0.001	6.941	31	3	5	3	91	10	11.81	27	3	0	1		-0.520792	-0.313108	0.357977	0.143214	-0.198489	0.457116	0.147998	0.165613	1.1399	-0.416013	-0.140501	1.42441	-0.23647	-0.159716	0.209164	-0.128518	-0.316218	-0.0845795	0.63224	0.587553	0.448639	-0.303767	-0.245633	-0.130096	0.799164
	0.436241	0.366234	0.49719	0.230973	P34910	EVI2B	Protein EVI2B OS=Homo sapiens OX=9606 GN=EVI2B PE=1 SV=2	0	51.14	13	4	16	4	448	48.6	4.83	166	4	0	1		-0.538363	-0.307977	-0.430211	0.463767	-0.393746	-0.0974027	1.11166	0.123817	-0.198491	-0.242776	-0.138139	-0.598813	-0.188025	-0.542525	-0.969869	-0.725507	0.688216	-0.292088	1.68745	-0.424216	0.34306	-0.606334	-0.591135	-0.637906	-0.598213
	0.330734	0.466945	0.497387	0.604457	P83111	LACTB	Serine beta-lactamase-like protein LACTB, mitochondrial OS=Homo sapiens OX=9606 GN=LACTB PE=1 SV=2	0	89.145	22	10	28	10	547	60.7	8.53	240	10	0	1		-1.0608	-0.756577	-0.985726	-0.516584	-1.0238	-0.606669	-1.40846	-0.531697	-0.293493	3.23853	-0.0514857	0.570493	3.33371	-2.62086	-3.22106	-1.71863	-3.47538	-2.66355	-2.20495	-3.10717	-2.97302	-2.57714	-2.61898	-3.58393	2.83517
	0.466063	0.34193	0.500707	0.201294	P08865	RPSA	40S ribosomal protein SA OS=Homo sapiens OX=9606 GN=RPSA PE=1 SV=4	0	17.165	12	3	8	3	295	32.8	4.87	65	3	0	1		0.17916	0.102019	0.464175	0.23921	0.333124	0.440681	-0.0365067	0.389866	0.525415	0.114173	0.600713	0.501775	0.177449	-0.391363	-0.386123	1.21483	-0.421573	-0.430249	0.76465	-0.0509428	-0.61729	0.0480022	0.171276	0.360384	1.61174
	0.365743	0.430782	0.50112	0.354344	Q99436	PSMB7	Proteasome subunit beta type-7 OS=Homo sapiens OX=9606 GN=PSMB7 PE=1 SV=1	0	73.873	43	8	41	8	277	29.9	7.68	308	8	0	1		-0.203226	-0.903914	-0.374545	-0.542067	1.61759	0.987358	-1.48629	-0.142417	-0.247465	1.77131	-0.761757	-0.0261845	1.83248	-0.227015	-0.639412	-0.813044	0.580442	0.301984	-0.191939	-0.0220478	1.02799	-0.18699	-1.50339	-1.50574	2.50324
	0.388393	0.40889	0.501541	0.292164	P09210	GSTA2	Glutathione S-transferase A2 OS=Homo sapiens OX=9606 GN=GSTA2 PE=1 SV=4	0.001	10.094	15	4	5	4	222	25.6	8.59	26	4	0	1		-0.0494686	1.25202	-0.522343	-0.406382	-0.566758	-0.827288	-0.484787	-0.197368	0.439057	2.04086	-0.253819	1.02763	2.01602	0.822202	0.735403	-0.363899	0.0646096	0.469549	-0.796573	-0.336204	0.0133998	0.576714	-0.0481617	-0.809626	1.45566
	0.419488	0.380638	0.501595	-0.241833	Q16864	ATP6V1F	V-type proton ATPase subunit F OS=Homo sapiens OX=9606 GN=ATP6V1F PE=1 SV=2	0.001	9	17	2	3	2	119	13.4	5.52	24	2	0	1		0.680313	0.062559	0.845112	0.0267661	1.03678	0.942645	-0.672207	1.03497	1.70825	-0.063735	1.24171	1.80828	-0.114581	-0.356894	0.647526	0.596214	-0.345074	0.298576	0.0317087	-0.00305596	0.168969	0.137029	-0.645259	0.567154	0.483148
	0.338727	0.45843	0.502487	-0.476996	P02656	APOC3	Apolipoprotein C-III OS=Homo sapiens OX=9606 GN=APOC3 PE=1 SV=1	0	71.994	56	6	324	6	99	10.8	5.41	3122	6	0	1		2.70008	0.892421	1.93074	0.391319	0.92674	-1.77364	-1.03111	1.31271	1.16695	0.116979	-0.810059	1.77866	-1.35077	-1.96421	1.61815	-0.469239	2.17522	-0.957962	-1.18856	-2.50202	0.617652	-0.465616	-2.55836	-1.25937	-1.49783
	0.539635	0.288645	0.504795	0.160796	P48960	ADGRE5	Adhesion G protein-coupled receptor E5 OS=Homo sapiens OX=9606 GN=ADGRE5 PE=1 SV=4	0	63.864	10	7	20	7	835	91.8	6.87	175	7	0	1		-0.00964548	-0.0756306	-0.414907	0.70101	0.00381898	-0.394708	0.508835	-0.187723	-0.378386	0.00740827	-0.0868768	-0.253459	0.229924	0.197499	0.295763	0.417468	0.489407	0.069576	0.727481	0.0654896	0.0780789	0.233368	1.02244	0.260723	-0.0866267
	0.465312	0.342522	0.507063	0.193262	A0A087WYT3	PTGES3	Prostaglandin E synthase 3 OS=Homo sapiens OX=9606 GN=PTGES3 PE=1 SV=1	0.001	10.619	17	3	4	3	164	19.1	4.55	27	3	0	1		1.04789	-0.588475	0.111232	-0.986611	0.0512975	-0.720561	-0.164144	-0.304662	0.081703	-0.677803	-0.293998	0.175893	-0.449786	-0.296591	-0.604249	0.258332	0.0383183	-0.533391	1.04029	-0.563691	-0.397683	-0.482873	0.061903	-0.262201	-0.300747
	0.372255	0.42437	0.508483	0.308594	F8W7S5	RRBP1	Ribosome-binding protein 1 OS=Homo sapiens OX=9606 GN=RRBP1 PE=1 SV=1	0	31.074	11	7	8	7	751	84.3	5.01	62	7	0	1		-0.24498	-0.135699	0.239666	0.547209	-0.292888	-0.0370739	0.117493	0.760318	1.68533	1.11325	-0.0112938	1.45334	1.36923	-0.208522	-0.853818	0.337595	-1.10903	-0.0653402	-0.745536	-0.469641	-1.04192	-0.139768	-0.256566	-0.240537	2.82408
	0.362109	0.434401	0.510741	0.33015	P23141	CES1	Liver carboxylesterase 1 OS=Homo sapiens OX=9606 GN=CES1 PE=1 SV=2	0	93.84	29	14	31	14	567	62.5	6.6	274	14	0	1		-0.0188689	0.0406202	-0.317865	0.152953	-0.0429535	-0.233504	-0.344993	-0.0300218	-0.200316	2.52263	0.635696	0.445016	2.58156	-0.603992	-0.570716	-0.342808	-0.20545	-0.913447	-1.41888	-1.18285	-1.40442	-0.993771	-0.331974	-0.83843	1.33517
	0.346296	0.450509	0.513119	0.379185	Q16762	TST	Thiosulfate sulfurtransferase OS=Homo sapiens OX=9606 GN=TST PE=1 SV=4	0	25.082	15	5	12	5	297	33.4	7.25	104	5	0	1		-0.35157	-0.307357	-0.610541	-0.0276363	-0.702233	-1.28318	-0.98725	-0.811522	-0.173785	2.28724	-0.257607	0.47307	2.49046	0.565753	-0.560035	-0.577502	-1.38492	-0.168397	-1.35647	-0.41951	-1.78778	0.0797854	0.584641	-0.712972	3.12472
	0.446943	0.35732	0.513124	0.198782	Q969T9	WBP2	WW domain-binding protein 2 OS=Homo sapiens OX=9606 GN=WBP2 PE=1 SV=1	0	17.243	12	3	6	3	261	28.1	5.91	50	3	0	1		-0.072603	-0.137869	-0.357114	0.00974719	-0.337411	-0.0884439	-0.207396	-0.277541	-0.898642	0.673628	-0.944823	-0.599527	0.94876	1.02503	0.127401	0.474207	0.324052	0.242543	0.678763	0.495733	-0.155838	-0.16368	0.0176093	0.306217	0.650225
	0.393192	0.404397	0.513406	0.254282	P07327	ADH1A	Alcohol dehydrogenase 1A OS=Homo sapiens OX=9606 GN=ADH1A PE=1 SV=2	0	118.497	49	15	68	4	375	39.8	7.94	483	15	2	1		0.289285	-0.185634	-0.380737	-0.175046	-0.278375	-0.0897925	-0.573148	0.333131	0.312925	0.905498	0.231069	0.74711	1.37337	0.0201693	0.232442	-0.330722	-0.53476	0.069395	-0.631038	0.601574	-0.44995	-0.405198	0.154824	0.136952	2.75267
	0.405812	0.392815	0.51353	0.237259	P30825	SLC7A1	High affinity cationic amino acid transporter 1 OS=Homo sapiens OX=9606 GN=SLC7A1 PE=1 SV=1	0	42.404	11	6	18	6	629	67.6	5.43	138	6	0	1		0.355987	-0.574926	0.0406523	0.1529	-0.33797	0.0817003	-1.5897	-0.668452	-0.480694	0.883051	0.466808	-0.0307252	1.17951	-0.174596	-0.492997	0.782548	-0.147861	-0.580649	0.984569	0.409392	-0.217797	-0.784952	0.582779	-0.838351	0.549667
	0.454285	0.351329	0.514243	-0.191375	Q16610	ECM1	Extracellular matrix protein 1 OS=Homo sapiens OX=9606 GN=ECM1 PE=1 SV=2	0	58.28	22	11	22	11	540	60.6	6.71	160	11	0	1		-0.124443	0.709335	0.692596	0.301776	0.108095	0.481233	-0.362627	0.752331	0.762091	-0.339518	-0.149012	0.573435	-0.304149	0.822192	0.808445	0.94829	-0.0476296	0.770286	-0.528306	1.23307	0.00895102	0.499016	0.331475	0.988102	0.330384
	0.403894	0.394553	0.514718	0.234233	H7C131	ACAA1	3-ketoacyl-CoA thiolase, peroxisomal (Fragment) OS=Homo sapiens OX=9606 GN=ACAA1 PE=1 SV=1	0	17.974	19	3	4	3	290	30.3	8.63	36	3	0	1		-0.228702	-0.419588	-0.365265	-0.0885672	-0.389021	0.460164	0.607991	-0.267086	0.742925	0.549863	-0.690244	0.823637	0.700144	0.381294	0.229704	0.134463	-0.331907	0.0262239	-0.681037	-0.285722	-0.816952	0.342682	0.120083	0.138076	2.32085
	0.346447	0.450353	0.515035	0.362608	Q6E0U4	DMKN	Dermokine OS=Homo sapiens OX=9606 GN=DMKN PE=1 SV=3	0	20.698	11	5	10	5	476	47.1	7.28	80	5	0	1		1.02681	1.00096	0.158926	0.161027	0.38703	2.18595	-0.163919	1.01747	3.81557	0.481507	1.00269	3.56684	0.898725	0.959865	-0.133417	0.643141	1.72153	0.0861842	-0.739442	2.33774	-0.857674	0.802257	0.59663	1.9751	0.677044
	0.493055	0.321326	0.515096	-0.168696	B5MCD7	SYNGR1	Synaptogyrin-1 OS=Homo sapiens OX=9606 GN=SYNGR1 PE=1 SV=1	0.001	9.49	14	2	4	2	169	18.5	7.05	30	2	0	1		0.195988	-0.448667	0.419779	0.09575	0.570084	0.522061	0.750671	0.553183	0.967893	-0.00397622	0.742182	0.903775	0.0599409	0.559489	0.538684	-0.00915593	-0.575004	0.103694	-0.216202	0.521944	-0.339055	0.0637381	0.364478	0.416859	0.197801
	0.433513	0.368542	0.515295	-0.205198	A0A7I2V3F1	ACO2	Aconitate hydratase, mitochondrial OS=Homo sapiens OX=9606 GN=ACO2 PE=4 SV=1	0	47.819	15	11	27	11	788	86.1	8.02	171	11	0	1		0.45216	0.402262	0.737131	-0.0757361	0.619702	0.666231	1.09972	0.73242	1.29483	-0.379932	0.319319	1.06926	-0.292316	0.734539	0.955445	0.533462	-0.0365008	0.550923	-0.610626	0.202881	-0.60492	0.55572	0.0892528	1.34825	0.628945
	0.468731	0.339835	0.516455	0.178528	P49795	RGS19	Regulator of G-protein signaling 19 OS=Homo sapiens OX=9606 GN=RGS19 PE=1 SV=1	0	25.48	31	5	20	5	217	24.6	5.62	141	5	0	1		-0.437359	0.438404	-0.424699	-0.506957	-0.754101	-0.314723	1.05058	-0.340152	-0.106424	-0.166908	-0.409884	-0.15747	-0.417664	0.121166	0.130614	-0.125839	0.480636	0.394754	0.937157	0.0573404	-0.0430382	0.460204	-0.129522	-0.417669	0.0418922
	0.359606	0.436912	0.516567	-0.308981	Q08188	TGM3	Protein-glutamine gamma-glutamyltransferase E OS=Homo sapiens OX=9606 GN=TGM3 PE=1 SV=4	0	140.959	35	19	53	19	693	76.6	5.86	451	19	0	1		0.213222	-0.32974	0.951038	0.263057	0.244692	1.41495	-0.824289	1.29306	1.88116	-0.570349	0.996997	1.47213	-0.28827	-0.175698	1.15184	2.35918	-0.475171	0.336115	-1.19703	1.18344	0.0113624	-0.145443	-0.539902	1.87103	0.0157344
	0.365757	0.430768	0.516616	-0.295373	A0A087WTF6	NCAM1	Neural cell adhesion molecule 1 OS=Homo sapiens OX=9606 GN=NCAM1 PE=1 SV=1	0	145.594	28	19	69	9	848	93.3	4.87	607	19	11	1		-1.48732	-1.53147	1.19006	-0.995883	-0.870942	-1.83769	-0.639301	-0.374413	-1.73599	-2.20743	-1.08211	-1.24198	-1.63476	0.0247828	-0.848853	-0.764428	-0.827479	-0.230594	1.93263	-0.915168	-0.215036	-0.428356	-1.16198	-0.953058	-0.769785
	0.414231	0.385273	0.518611	-0.215096	Q8NBS9	TXNDC5	Thioredoxin domain-containing protein 5 OS=Homo sapiens OX=9606 GN=TXNDC5 PE=1 SV=2	0	14.358	9	4	8	4	432	47.6	5.97	52	4	0	1		0.137908	0.220616	0.288378	1.1177	0.634153	0.643997	0.465713	0.461683	0.0803694	0.117813	0.228446	-0.152602	-0.432378	0.422861	-0.297222	-0.891004	1.94557	0.553957	-0.714164	0.366213	0.245271	0.579524	0.636027	-0.411949	0.869768
	0.411557	0.387653	0.518738	0.218113	P13688	CEACAM1	Carcinoembryonic antigen-related cell adhesion molecule 1 OS=Homo sapiens OX=9606 GN=CEACAM1 PE=1 SV=2	0	28.834	9	3	13	2	526	57.5	5.97	125	3	0	1		0.43041	0.410685	-0.447233	0.088668	-0.106694	0.47107	0.353393	0.268735	-0.0133987	0.281587	-0.106458	-0.0487126	-0.26716	0.263034	0.112124	2.07753	0.727803	0.425219	-0.616551	-0.0472788	-0.136842	-0.189808	1.42056	1.31973	-0.109306
	0.438344	0.364465	0.518802	0.193655	C9J5C3	PDCD10	Programmed cell death protein 10 (Fragment) OS=Homo sapiens OX=9606 GN=PDCD10 PE=1 SV=1	0	43.402	44	8	17	8	202	23.6	7.39	132	8	0	1		-0.157126	0.970164	-0.185671	0.794994	-0.168301	-0.117897	1.09382	-0.377553	0.00824624	0.478878	-0.1995	-0.575713	0.22507	0.19189	-0.415387	-0.301779	1.09894	0.0981143	0.832479	-0.413825	-0.0624535	-0.0693091	-0.438251	-0.126667	-0.371957
	0.416925	0.38289	0.518827	0.211822	P49748	ACADVL	Very long-chain specific acyl-CoA dehydrogenase, mitochondrial OS=Homo sapiens OX=9606 GN=ACADVL PE=1 SV=1	0	15.61	6	3	3	3	655	70.3	8.75	23	3	0	1		-0.380107	0.0943765	-0.308153	-0.119104	-0.228686	0.0552956	-0.420495	0.468875	0.770857	0.971966	0.204951	1.43341	1.18969	0.182051	0.461503	0.806919	-0.21038	0.539555	-0.716094	0.428634	-0.475511	0.514026	0.163562	0.478049	1.31938
	0.462897	0.344432	0.521357	-0.175851	P51452	DUSP3	Dual specificity protein phosphatase 3 OS=Homo sapiens OX=9606 GN=DUSP3 PE=1 SV=1	0	12.798	14	2	3	2	185	20.5	7.8	33	2	0	1		0.523328	-0.0313343	0.334745	0.60211	0.407391	0.467537	0.179087	0.230415	0.359647	-0.644657	1.33225	0.972828	-0.593798	0.379267	0.136117	0.0235086	0.343703	-0.358232	0.786805	-0.0761009	0.0755421	-0.222258	0.00722025	0.389984	0.300332
	0.374799	0.421892	0.521763	0.259716	P10599	TXN	Thioredoxin OS=Homo sapiens OX=9606 GN=TXN PE=1 SV=3	0	49.855	77	7	31	7	105	11.7	4.92	247	7	0	1		-0.574682	-0.76711	0.0915065	-0.755315	-0.530296	0.482312	-1.01598	0.407627	0.835406	-0.678643	-0.15838	0.186245	-0.773775	-1.07625	1.09164	1.10335	0.0180073	-0.13899	1.21265	0.185244	0.356241	-1.03631	-0.780818	1.41462	0.630324
	0.345797	0.451027	0.521901	0.330085	O75594	PGLYRP1	Peptidoglycan recognition protein 1 OS=Homo sapiens OX=9606 GN=PGLYRP1 PE=1 SV=1	0	24.113	12	2	9	2	196	21.7	8.59	111	2	0	1		-0.326186	0.3453	-0.449	0.166085	0.61035	-0.403754	4.04768	-0.270949	1.62608	-0.751334	-0.321277	0.53134	-1.47752	0.583838	-0.296598	0.214299	0.358029	0.0387318	-0.857411	0.522972	-0.859171	-0.0473123	-0.136998	-0.55854	-0.653427
	0.390066	0.407318	0.523955	0.232578	P51884	LUM	Lumican OS=Homo sapiens OX=9606 GN=LUM PE=1 SV=2	0	56.849	28	8	25	8	338	38.4	6.61	235	8	0	1		0.112354	2.16774	0.120198	0.828569	0.834272	-0.347311	-0.701821	0.500387	-0.312675	0.508185	-0.62846	0.0478834	0.169598	0.105593	0.711872	0.167802	0.0358621	0.102287	-0.853496	1.55936	0.500707	0.112915	0.546368	0.984909	0.261577
	0.514397	0.305917	0.5253	-0.150233	P40763	STAT3	Signal transducer and activator of transcription 3 OS=Homo sapiens OX=9606 GN=STAT3 PE=1 SV=2	0.001	8.895	3	2	3	2	770	88	6.3	22	2	0	1		0.752601	-0.0158367	0.411524	0.101767	0.521898	-0.185792	-0.281208	0.356458	0.642915	-0.67463	0.610512	0.533288	-0.257547	0.433809	0.525869	0.278102	0.252051	0.073685	0.741102	0.0858168	0.387829	0.126466	-0.0601222	0.0701503	0.333044
	0.343943	0.452957	0.525518	0.322318	P28072	PSMB6	Proteasome subunit beta type-6 OS=Homo sapiens OX=9606 GN=PSMB6 PE=1 SV=4	0	45.095	24	5	45	5	239	25.3	4.92	312	5	0	1		-0.338993	-0.889364	-0.340136	-1.0084	1.66388	1.36195	-1.59852	-0.295725	-0.0872036	1.7518	-1.12148	0.0204419	1.83463	0.209398	0.170627	-0.551896	0.890976	0.296175	-0.382293	-0.130994	0.695117	0.237829	-1.00351	-0.827556	2.20613
	0.445616	0.358413	0.528426	-0.177658	P62899	RPL31	60S ribosomal protein L31 OS=Homo sapiens OX=9606 GN=RPL31 PE=1 SV=1	0.001	7.03	21	3	5	3	125	14.5	10.54	24	3	0	1		0.101259	0.10381	0.0850097	0.420892	0.570619	-0.0235823	-0.0778009	0.528267	-0.0825665	-0.402578	0.282133	0.261521	-0.485478	0.761108	0.346915	0.0661853	-0.0829922	0.82312	0.457752	1.81494	-0.163199	0.419843	0.371374	0.583638	0.0173487
	0.33514	0.462231	0.528619	-0.340199	Q96QA5	GSDMA	Gasdermin-A OS=Homo sapiens OX=9606 GN=GSDMA PE=1 SV=4	0	31.404	16	6	12	6	445	49.3	5.29	91	6	0	1		1.46311	-0.209886	0.943793	0.466393	0.32535	1.16901	-0.515766	1.90661	2.19191	-0.618167	0.753656	2.01376	0.182027	-0.217252	2.03622	2.55067	-0.335657	0.224887	-1.21444	1.13015	0.301262	-0.0991006	-0.79818	2.69918	0.165795
	0.414818	0.384753	0.529415	0.197673	P62851	RPS25	40S ribosomal protein S25 OS=Homo sapiens OX=9606 GN=RPS25 PE=1 SV=1	0	11.68	21	3	11	3	125	13.7	10.11	63	3	0	1		0.978825	0.54221	0.360604	-0.151678	0.345302	0.499274	-0.176109	0.360445	1.40098	-0.318875	0.259929	1.46565	-0.635678	-0.248701	-0.0851456	0.622243	-0.450055	-0.149225	0.634149	-0.093512	0.539881	-0.207791	0.665032	0.0938729	0.754816
	0.472304	0.337052	0.532624	0.160193	O95865	DDAH2	N(G),N(G)-dimethylarginine dimethylaminohydrolase 2 OS=Homo sapiens OX=9606 GN=DDAH2 PE=1 SV=1	0	87.601	39	8	19	7	285	29.6	6.01	187	8	1	1		-0.0165901	0.121393	0.117431	-0.0410492	-0.0247243	-0.510849	-0.00300785	-0.0165161	0.0749758	-0.311474	0.024211	-0.262907	-0.239307	-0.145031	-0.327401	-0.145834	0.202166	0.0134765	1.53323	0.0552815	0.0892919	-0.292327	-0.600172	0.463441	-0.341428
	0.427812	0.373411	0.536817	-0.180001	Q15053	KIAA0040	Uncharacterized protein KIAA0040 OS=Homo sapiens OX=9606 GN=KIAA0040 PE=3 SV=2	0.001	10.175	29	3	3	3	99	11.4	9.45	21	3	0	1		1.13178	0.881182	0.475583	0.840895	1.22226	0.995051	0.987073	0.879483	1.652	0.768269	1.06102	1.63646	0.734336	1.53283	0.331931	0.607296	0.368115	0.647415	0.217752	0.356458	-0.222965	0.753153	0.8814	0.304083	-0.120036
	0.337977	0.459223	0.537919	-0.299617	Q6KB66	KRT80	Keratin, type II cytoskeletal 80 OS=Homo sapiens OX=9606 GN=KRT80 PE=1 SV=2	0	94.002	38	19	140	18	452	50.5	5.67	1083	19	0	1		0.20135	-0.386525	0.597661	-0.236349	0.123852	1.68756	-1.14336	1.37503	2.03793	-0.423914	0.669151	1.47707	-0.635262	-0.0387057	1.36095	1.8744	-0.575013	0.385218	-1.05765	1.05915	0.549993	0.229356	-0.2207	2.18946	-0.0168661
	0.467141	0.341082	0.538285	0.157877	E9PN41	TSPAN4	Tetraspanin-4 (Fragment) OS=Homo sapiens OX=9606 GN=TSPAN4 PE=1 SV=1	0.001	6.491	11	2	6	2	132	15.2	6.49	30	2	0	1		0.328746	0.390266	0.290575	0.862294	0.374106	0.170037	-0.140428	-0.154349	0.0685928	-0.100831	-0.192045	0.221855	0.123784	-0.346102	-0.16873	0.241512	-0.229916	-0.088967	1.05132	0.839619	-0.305619	-0.0347511	0.897727	0.114716	-0.178493
	0.418141	0.38182	0.539179	-0.183464	Q7Z2W4	ZC3HAV1	Zinc finger CCCH-type antiviral protein 1 OS=Homo sapiens OX=9606 GN=ZC3HAV1 PE=1 SV=3	0	14.329	6	4	6	4	902	101.4	8.4	37	4	0	1		-0.0241433	0.0569929	0.337476	1.06863	0.651016	0.574825	0.429268	0.752275	-0.492521	-0.0372598	1.28133	-0.25949	-0.130422	0.566913	0.60481	1.50587	0.771614	0.069864	1.08333	0.251713	0.425375	0.670785	0.991816	0.816636	0.0382438
	0.413877	0.385587	0.540868	-0.18462	Q9UJU6	DBNL	Drebrin-like protein OS=Homo sapiens OX=9606 GN=DBNL PE=1 SV=1	0	35.999	16	5	13	5	430	48.2	5.05	114	5	0	1		0.582987	1.34417	0.411532	-0.0974899	1.50341	0.424961	-0.251396	0.346249	-0.0807333	-0.132344	1.15393	0.388093	-0.39207	1.26782	0.23307	0.763042	0.359757	0.255232	0.84526	0.118466	0.0731654	0.471421	0.254876	0.133928	-0.122344
	0.308807	0.491126	0.541517	-0.401137	P31025	LCN1	Lipocalin-1 OS=Homo sapiens OX=9606 GN=LCN1 PE=1 SV=1	0	21.136	22	4	14	4	176	19.2	5.58	107	4	0	1		0.372233	-0.108917	-0.138341	0.33777	0.363339	5.63248	-0.216597	1.82406	2.26589	1.58226	1.08589	2.7027	1.40188	0.980213	0.798496	-0.282441	2.28876	0.326906	-0.878203	1.71554	-0.701893	0.501923	-0.328271	1.67747	0.0838812
	0.361167	0.435344	0.541584	0.240515	P58546	MTPN	Myotrophin OS=Homo sapiens OX=9606 GN=MTPN PE=1 SV=2	0	22.593	20	2	4	2	118	12.9	5.52	38	2	0	1		0.897174	0.487923	0.641864	0.287907	0.852338	0.504326	0.554746	0.742196	1.49753	0.0554046	0.851288	1.56413	-0.144725	-0.192405	-1.0395	0.550649	-0.113315	-0.743605	1.47583	-0.63799	0.660777	-0.650036	-0.12466	-0.545647	-0.576456
	0.343162	0.453772	0.541603	-0.273715	P61626	LYZ	Lysozyme C OS=Homo sapiens OX=9606 GN=LYZ PE=1 SV=1	0	62.853	49	9	41	9	148	16.5	9.16	303	9	0	1		-0.177318	0.567013	-0.548551	1.71988	0.0359427	3.04771	-0.170225	0.307308	1.04226	-0.450467	0.178575	1.3243	-0.175447	0.127883	-0.293959	-0.0780434	-0.361238	0.444534	0.14695	1.0887	-0.737589	0.0597424	-0.423103	1.5262	-0.142272
	0.494287	0.320415	0.541674	-0.144508	P23381	WARS1	Tryptophan--tRNA ligase, cytoplasmic OS=Homo sapiens OX=9606 GN=WARS1 PE=1 SV=2	0	31.048	14	5	11	5	471	53.1	6.23	118	5	0	1		0.552336	0.125499	0.299604	0.611617	0.272089	0.615222	-0.0239749	0.357219	0.407434	-0.411194	0.717897	0.322174	0.23061	0.362552	0.775267	0.214528	-0.0199009	0.502944	0.578476	1.43869	0.566417	0.16299	0.786707	0.285304	0.496001
	0.416675	0.383111	0.542154	0.179615	O43707	ACTN4	Alpha-actinin-4 OS=Homo sapiens OX=9606 GN=ACTN4 PE=1 SV=2	0	185.669	36	29	55	18	911	104.8	5.44	491	29	11	1		-0.0170527	-0.278869	-0.209252	-0.0503242	-0.544206	0.855405	-0.160464	-0.467533	-0.265766	0.549217	-0.0180158	-0.0904314	0.132618	-0.0638134	-0.124029	1.3432	0.845204	-0.180237	1.01876	-0.42053	0.190373	-0.205263	-0.454627	0.200679	-0.0911088
	0.524662	0.298771	0.542382	0.134699	P00492	HPRT1	Hypoxanthine-guanine phosphoribosyltransferase OS=Homo sapiens OX=9606 GN=HPRT1 PE=1 SV=2	0	30.57	22	4	8	4	218	24.6	6.68	82	4	0	1		0.347996	0.34049	0.309396	0.240083	0.210162	-0.213003	0.335084	0.495308	0.0994895	0.0508419	0.172179	0.138212	0.285007	0.0920368	-0.193319	0.158633	0.208812	-0.550144	1.04357	-0.401151	-0.0269874	-0.188602	0.0215917	0.27016	0.0544604
	0.319714	0.478946	0.544854	0.331732	Q8N163	CCAR2	Cell cycle and apoptosis regulator protein 2 OS=Homo sapiens OX=9606 GN=CCAR2 PE=1 SV=2	0	58.642	17	12	18	12	923	102.8	5.22	144	12	0	1		-0.550502	-1.11162	-0.775832	0.165015	-0.594101	-0.352582	-1.00369	-0.455111	-0.593604	2.19606	-0.0145904	0.404767	2.47652	-1.95519	-0.662932	-0.75654	-1.39935	-1.51202	0.645416	-1.69859	-1.23932	-0.974658	-1.87276	-1.59255	0.482735
	0.360129	0.436386	0.545569	0.231831	P61353	RPL27	60S ribosomal protein L27 OS=Homo sapiens OX=9606 GN=RPL27 PE=1 SV=2	0.004	4.425	13	2	2	2	136	15.8	10.56	11	2	0	1		0.0193877	-0.959397	0.204489	-0.330064	-0.204136	-0.343276	-0.219677	-0.206101	-0.317133	1.55668	-0.3425	0.408319	1.69125	-0.602472	-0.0145721	-1.10757	-0.388756	0.101843	1.695	-0.197931	0.0208834	0.29865	-0.314666	-0.396519	0.389193
	0.329756	0.467998	0.54696	0.289997	P11387	TOP1	DNA topoisomerase 1 OS=Homo sapiens OX=9606 GN=TOP1 PE=1 SV=2	0	50.704	13	9	16	9	765	90.7	9.31	138	9	0	1		-0.204456	-0.323486	-0.54431	0.157066	-0.481589	-0.126984	-0.805747	-0.170272	0.577618	-0.991046	0.235043	1.031	-0.881596	-0.712831	-0.843681	0.680026	-1.10361	-0.3802	-0.271343	-0.493185	-1.0427	-0.745801	0.377775	-0.460541	3.53374
	0.303667	0.496973	0.547038	0.399963	P47989	XDH	Xanthine dehydrogenase/oxidase OS=Homo sapiens OX=9606 GN=XDH PE=1 SV=4	0	95.041	12	16	34	15	1333	146.3	7.66	250	16	0	1		-0.641939	-0.400949	-0.229995	-0.369621	-0.643521	-0.870164	-0.638625	-0.314813	-0.578275	3.34883	0.128038	0.476005	3.32983	-1.27518	-1.52683	-1.28261	-2.4457	-1.22379	-1.79939	-0.0972046	-1.70581	-0.733014	-1.78518	-1.66092	1.297
	0.300553	0.500549	0.549171	0.405981	A0A096LPE2	SAA2-SAA4	SAA2-SAA4 readthrough OS=Homo sapiens OX=9606 GN=SAA2-SAA4 PE=3 SV=1	0	71.319	33	8	269	3	208	23.3	8.98	1926	8	0	1		2.68332	2.12361	1.35699	-0.641668	0.787138	-1.56207	-0.495885	-0.672022	2.34105	-0.33471	-0.859864	1.43764	-1.57925	-1.76312	0.253705	-1.06295	1.43937	-1.18233	-0.971374	-2.48956	1.65344	-0.478913	0.982972	-0.857848	-1.18288
	0.396382	0.401438	0.552438	0.182433	P61225	RAP2B	Ras-related protein Rap-2b OS=Homo sapiens OX=9606 GN=RAP2B PE=1 SV=1	0	58.284	48	8	29	6	183	20.5	4.81	226	8	2	1		0.340358	-0.0719995	0.0287999	0.00936701	-0.0539049	-0.393458	0.117967	-0.0235068	-0.231106	-0.0113693	-0.152267	-0.546308	0.0784118	-0.155451	-0.363205	-0.336436	0.83141	-0.907522	1.45337	-0.740737	0.809786	-0.351589	-0.551368	-0.540037	-0.423896
	0.422809	0.377738	0.561106	-0.158161	A0A6Q8PH21	SLC12A6	Solute carrier family 12 member 6 OS=Homo sapiens OX=9606 GN=SLC12A6 PE=1 SV=1	0	34.527	6	7	13	5	1142	126.5	7.52	80	7	3	1		0.474639	0.271406	1.02669	0.661864	0.410699	0.513747	0.157082	0.577906	1.03761	-0.050197	0.829994	1.51772	0.00941414	0.26684	0.0779159	-0.119405	0.478434	-0.0384335	0.801577	0.0137519	0.086046	0.167059	-0.129146	-0.0491988	0.029121
	0.372155	0.424468	0.567934	0.187015	P11021	HSPA5	Endoplasmic reticulum chaperone BiP OS=Homo sapiens OX=9606 GN=HSPA5 PE=1 SV=2	0	202.562	39	22	93	19	654	72.3	5.16	810	22	0	1		0.14279	0.0140757	0.028513	0.281215	0.095197	0.0346396	-0.394169	0.364319	0.383731	0.724919	0.129193	0.570797	0.872832	0.215398	0.33441	1.1631	-0.147065	0.243786	-0.751314	-0.131233	-0.192444	0.173342	0.998982	0.460549	2.05867
	0.332549	0.464998	0.570376	-0.233102	F5GWT4	WNK1	Non-specific serine/threonine protein kinase OS=Homo sapiens OX=9606 GN=WNK1 PE=1 SV=1	0	17.126	2	4	6	4	2134	225.4	6.44	42	4	0	1		0.852651	-0.247472	0.353261	0.649827	0.674326	0.42202	-0.287293	0.988231	2.31197	1.55728	0.820949	2.70015	1.01313	1.52107	1.32463	0.35901	-0.0282178	1.38416	-0.376092	1.20127	0.258616	1.37676	1.1807	0.326936	0.399485
	0.381995	0.414959	0.570752	0.175391	P00568	AK1	Adenylate kinase isoenzyme 1 OS=Homo sapiens OX=9606 GN=AK1 PE=1 SV=3	0.002	5.073	6	1	2	1	194	21.6	8.63	14	1	0	1		0.35835	-0.181242	0.475272	0.576767	0.932603	0.125356	0.524519	0.834736	0.815801	0.894893	0.770393	0.489055	0.216566	0.135224	-0.183421	1.31633	-0.465385	0.241324	-0.102512	0.401893	-0.269158	-0.334	1.6203	0.620274	0.316927
	0.280484	0.524223	0.571121	-0.430524	A0A075B7D0	IGHV1OR15-1	Immunoglobulin heavy variable 1/OR15-1 (non-functional) (Fragment) OS=Homo sapiens OX=9606 GN=IGHV1OR15-1 PE=1 SV=1	0	36.395	50	5	62	4	117	13	9.13	398	5	0	1		-0.923906	-1.23337	-1.10203	0.67149	-1.2758	-1.28234	1.90274	3.07683	-0.53407	0.316437	-1.80516	-1.64285	0.457758	-1.06253	-1.52821	-1.35632	-1.36919	3.20815	-1.84925	-0.317908	-2.35927	-0.0904514	3.18063	-1.15389	-0.480739
	0.318858	0.47989	0.571698	0.256177	P19021	PAM	Peptidyl-glycine alpha-amidating monooxygenase OS=Homo sapiens OX=9606 GN=PAM PE=1 SV=2	0	19.28	5	5	9	5	973	108.3	6.42	52	5	0	1		0.254321	0.4962	-0.290155	0.0995888	-0.00243507	0.573173	-0.0461027	0.243432	0.790566	0.348098	0.287558	1.19973	0.646809	0.383748	-0.329371	0.0760057	-0.436124	-0.0701706	-0.386892	3.83465	-0.80876	0.166069	-0.532228	0.440807	0.199612
	0.291794	0.510747	0.571938	-0.350517	P29508	SERPINB3	Serpin B3 OS=Homo sapiens OX=9606 GN=SERPINB3 PE=1 SV=2	0	48.053	26	10	26	6	390	44.5	6.81	170	10	4	1		-0.00768429	-0.296094	0.987731	0.21648	-0.109111	1.1541	-1.3418	1.08456	0.727408	-0.958196	0.445417	1.14863	-0.897115	-0.826068	0.648944	4.42268	-0.103172	0.796862	-1.25214	0.378492	-1.22453	-0.75859	-1.4066	1.71079	-0.444363
	0.33833	0.45885	0.573579	0.216186	A6NMZ7	COL6A6	Collagen alpha-6(VI) chain OS=Homo sapiens OX=9606 GN=COL6A6 PE=1 SV=2	0	16.972	1	3	5	2	2263	247	6.89	37	3	1	1		-0.0976796	1.01569	-0.479608	0.513559	0.528566	-0.536959	1.92603	-0.220675	-0.49788	0.309713	-0.240682	-0.97504	0.198027	-0.0862038	0.844012	-0.0833239	1.03554	-0.0125139	-0.772201	-0.775151	0.93538	0.122594	0.744214	-0.478314	-0.1597
	0.378531	0.418282	0.57413	0.17248	P23396	RPS3	40S ribosomal protein S3 OS=Homo sapiens OX=9606 GN=RPS3 PE=1 SV=2	0	37.544	29	7	13	7	243	26.7	9.66	101	7	0	1		-0.436517	-0.464999	0.201912	-0.0801192	-0.176931	-0.295843	-0.0927069	-0.115526	0.278493	-0.354165	-0.257231	0.305743	0.0298373	0.185958	0.354112	0.765674	-0.252045	0.239232	0.583798	1.27096	-0.671217	0.466378	0.0672389	0.229613	1.46143
	0.290331	0.51247	0.57547	-0.336747	P15941	MUC1	Mucin-1 OS=Homo sapiens OX=9606 GN=MUC1 PE=1 SV=3	0	25.986	3	3	5	3	1255	122	7.47	48	3	0	1		-1.81509	-0.612469	0.386166	-0.919757	-0.406339	-0.163931	-0.260063	0.584221	-0.625613	2.10711	0.826631	-1.1967	1.19602	1.49324	-1.27777	-1.19172	2.9055	0.863506	-0.346406	-1.24351	-0.798431	2.20275	-0.192087	-0.7946	-0.321955
	0.31964	0.479027	0.575789	-0.243973	P26927	MST1	Hepatocyte growth factor-like protein OS=Homo sapiens OX=9606 GN=MST1 PE=1 SV=2	0	46.479	16	10	20	10	711	80.3	7.68	146	10	0	1		0.567763	0.874105	0.0392311	0.432128	0.723266	0.273944	0.0309215	0.228404	-0.248583	0.0873241	0.842142	-0.248103	0.492726	0.815289	-0.0392312	0.676991	0.228411	1.33589	-0.985055	3.44527	-0.286551	1.04113	0.457356	-0.311439	-0.291198
	0.485459	0.326995	0.578816	-0.122967	P12931	SRC	Proto-oncogene tyrosine-protein kinase Src OS=Homo sapiens OX=9606 GN=SRC PE=1 SV=3	0	42.824	20	9	20	6	536	59.8	7.42	142	9	2	1		0.259242	0.229122	0.149777	0.377725	0.242485	0.220272	-0.0412596	-0.197775	-0.126448	-0.117785	-0.0384099	-0.561035	0.12093	0.650966	0.0317482	0.212931	-0.238155	-0.0123588	0.627868	-0.123393	0.593891	0.141551	-0.0102955	0.182567	-0.461825
	0.309776	0.490031	0.581991	0.249607	O95954	FTCD	Formimidoyltransferase-cyclodeaminase OS=Homo sapiens OX=9606 GN=FTCD PE=1 SV=2	0	100.288	34	16	24	16	541	58.9	5.74	203	16	0	1		-0.195368	0.0306725	-0.333991	0.0400714	-0.431864	-0.298152	-0.642566	0.210817	-0.0140527	1.89748	0.15763	0.137463	2.11156	-0.103355	0.0596732	-0.557481	-0.554365	-0.129775	-1.10287	-0.112584	-0.796521	-0.313825	0.312899	-0.363675	2.47059
	0.343305	0.453623	0.58241	0.194459	Q71DI3	H3C15	Histone H3.2 OS=Homo sapiens OX=9606 GN=H3C15 PE=1 SV=3	0	44.95	60	8	157	1	136	15.4	11.27	957	8	0	1		-1.21328	-0.22413	-1.20819	-0.656592	-0.816397	-0.401894	-0.742734	-0.978105	-0.662758	-0.827884	-0.873921	0.0675287	0.202314	0.137951	-0.0463957	-0.400122	-0.961446	0.502974	0.472332	-0.479723	-0.819461	0.193069	0.249573	-0.268471	1.31167
	0.307149	0.493004	0.582861	0.256018	Q9UJM8	HAO1	Hydroxyacid oxidase 1 OS=Homo sapiens OX=9606 GN=HAO1 PE=1 SV=1	0	52.1	28	7	16	7	370	40.9	8.09	136	7	0	1		0.211135	0.74978	-0.332979	-0.00708356	-0.167548	-0.020277	-0.594676	0.035846	0.766649	1.34662	0.318012	1.15175	1.66527	0.939216	-0.481682	-0.452296	-0.461669	-0.00988529	-0.958649	0.503137	-1.44635	0.0736895	1.22513	-0.783476	2.38557
	0.389469	0.407878	0.585049	-0.153036	Q7L7X3	TAOK1	Serine/threonine-protein kinase TAO1 OS=Homo sapiens OX=9606 GN=TAOK1 PE=1 SV=1	0	18.817	4	4	5	3	1001	116	7.65	40	4	0	1		0.658121	0.190395	0.545122	1.23575	0.718293	0.752902	0.353938	0.235983	1.40433	0.00761708	0.564789	1.20486	-0.479511	0.585931	0.784204	0.182125	0.135022	0.298821	0.607456	0.568063	0.177461	0.133936	0.0364023	1.1091	0.182245
	0.35583	0.440727	0.585381	-0.177117	Q99832	CCT7	T-complex protein 1 subunit eta OS=Homo sapiens OX=9606 GN=CCT7 PE=1 SV=2	0	61.336	26	10	27	10	543	59.3	7.65	193	10	0	1		1.27646	-0.519674	0.413018	-0.111702	0.455312	-0.390877	-0.197338	0.1235	-0.346904	-0.225467	-0.080297	-0.181262	0.0509784	0.181458	0.671408	-0.518852	-0.234899	0.164299	0.538956	1.25705	0.614025	0.806815	1.29881	-0.233613	0.167237
	0.418017	0.38193	0.58721	0.137629	P09543	CNP	2',3'-cyclic-nucleotide 3'-phosphodiesterase OS=Homo sapiens OX=9606 GN=CNP PE=1 SV=2	0	89.622	37	16	46	16	421	47.5	9.07	302	16	0	1		0.074521	-0.0944541	0.142143	-0.188911	0.191345	-0.0297961	1.08588	0.305474	0.572313	-0.318026	0.113714	0.414874	-0.298155	-0.0830459	0.109325	-0.152016	0.154605	-0.160069	1.03921	-0.240201	0.140232	-0.0223658	-0.441665	0.413437	-0.0114542
	0.269298	0.5379	0.594989	0.360343	Q9HD89	RETN	Resistin OS=Homo sapiens OX=9606 GN=RETN PE=1 SV=1	0	53.976	52	4	19	4	108	11.4	6.86	181	4	0	1		-1.25443	0.216143	-1.06696	-0.204918	-0.293847	1.80635	4.2242	-0.599645	0.408114	-0.765441	-1.60424	-0.221444	-1.07724	1.04886	-2.24202	-0.621946	-0.828958	-1.87071	-1.38032	-0.672589	-1.83217	-1.87751	-2.23086	-0.832069	-0.484269
	0.326294	0.471744	0.597358	-0.192419	Q01814	ATP2B2	Plasma membrane calcium-transporting ATPase 2 OS=Homo sapiens OX=9606 GN=ATP2B2 PE=1 SV=2	0	83.332	8	9	30	1	1243	136.8	5.91	261	9	0	1		0.324201	-0.200803	0.392774	-0.422701	0.673985	0.486519	0.883822	0.599315	0.913444	-1.17683	0.253162	1.17147	-1.21234	0.574578	1.18818	0.179761	0.00866659	0.308769	0.161829	0.188927	0.221585	0.350892	-0.504713	1.32715	0.561296
	0.345882	0.450939	0.599671	0.169016	C9JWV9	TMBIM1	Protein lifeguard 3 (Fragment) OS=Homo sapiens OX=9606 GN=TMBIM1 PE=1 SV=1	0	19.434	9	2	5	2	171	19	8.41	50	2	0	1		0.107194	-0.254744	-0.370682	-0.141457	-0.631561	-0.108601	0.282591	-0.97319	-0.723509	0.626499	-0.624013	-1.24781	0.739542	0.418157	-0.00830324	-0.0134458	0.458875	0.16818	0.752871	-0.0715788	0.601388	0.547809	0.0279183	0.169628	0.341216
	0.346377	0.450426	0.601547	0.166442	Q14761	PTPRCAP	Protein tyrosine phosphatase receptor type C-associated protein OS=Homo sapiens OX=9606 GN=PTPRCAP PE=1 SV=1	0.001	8.524	14	3	4	3	206	21.2	4.55	22	3	0	1		0.282259	0.575174	1.02285	0.786146	0.113948	-0.708341	0.169163	-0.333931	0.268817	0.712284	1.25875	-0.106199	0.662597	0.150718	0.34982	1.18256	0.638513	-0.0236692	0.503978	0.2609	0.5969	-0.41295	-0.0188367	1.02946	-0.535155
	0.361178	0.435333	0.607687	-0.150156	P30101	PDIA3	Protein disulfide-isomerase A3 OS=Homo sapiens OX=9606 GN=PDIA3 PE=1 SV=4	0	39.195	16	7	10	6	505	56.7	6.35	73	7	1	1		0.812983	0.178569	0.64124	0.715565	0.924185	0.447655	0.457627	0.710404	0.934267	0.0589423	0.642581	0.663237	-0.340524	0.653573	0.392923	1.4881	0.734213	0.410771	-0.416237	-0.425741	0.323796	0.552185	1.28832	0.39016	0.458573
	0.3727	0.423936	0.60951	0.141765	Q8NF50	DOCK8	Dedicator of cytokinesis protein 8 OS=Homo sapiens OX=9606 GN=DOCK8 PE=1 SV=3	0	21.17	3	5	5	5	2099	238.4	6.87	42	5	0	1		-0.514119	0.0274486	-0.251293	-0.382317	-1.32478	-0.603803	0.235921	-0.143888	-0.0321097	0.217421	-0.282471	0.101141	0.232137	0.184773	0.265599	-0.119723	0.555372	0.211858	0.861884	0.0211679	0.0304694	0.379777	-0.00212946	-0.0695632	-0.312011
	0.331374	0.466258	0.609555	-0.17075	O60262	GNG7	Guanine nucleotide-binding protein G(I)/G(S)/G(O) subunit gamma-7 OS=Homo sapiens OX=9606 GN=GNG7 PE=1 SV=1	0	16.132	24	1	6	1	68	7.5	8.51	64	1	0	1		0.368417	0.0543049	0.178928	0.407153	0.167407	0.862355	0.32665	0.872192	0.123911	-0.642238	0.898213	-0.0946366	-0.649876	-0.3337	-0.321073	-0.174965	0.613424	-0.507206	1.24829	-0.913357	0.0784634	-0.674896	-0.438828	0.145194	0.220583
	0.325093	0.47305	0.615308	0.169463	S6AU73	HLA-B	HLA class I histocompatibility antigen OS=Homo sapiens OX=9606 GN=HLA-B PE=1 SV=1	0	113.14	38	9	94	2	362	40.3	6.76	930	9	1	1		-0.279612	0.372003	0.0287465	0.753496	-0.0776668	0.000668803	1.68055	-0.10223	-0.0486997	-0.555023	0.0789984	-0.515119	-0.205504	-0.466756	-0.377843	-0.110139	0.111682	-0.586813	1.14824	-0.809768	-0.273858	-0.468789	-0.350396	0.401628	-0.356183
	0.257254	0.553026	0.615394	-0.334874	P58107	EPPK1	Epiplakin OS=Homo sapiens OX=9606 GN=EPPK1 PE=1 SV=3	0	27.453	6	5	7	3	5088	555.3	5.62	60	5	0	1		0.715622	0.875631	1.56374	-0.16031	2.81016	-0.159939	-1.60556	-0.132894	-0.164416	-0.375929	1.49371	-0.370384	-1.70016	0.380671	0.839011	4.65683	-0.283618	1.29343	-0.973282	-0.0410252	-0.636615	0.263496	0.957277	1.09747	-0.124681
	0.320662	0.477901	0.61566	0.174565	O95967	EFEMP2	EGF-containing fibulin-like extracellular matrix protein 2 OS=Homo sapiens OX=9606 GN=EFEMP2 PE=1 SV=3	0.003	4.579	3	1	2	1	443	49.4	4.94	14	1	0	1		-0.606019	0.775786	0.232549	0.631993	1.28018	-0.51613	0.0249839	0.208392	-0.251565	0.023026	0.81433	0.616381	-0.377197	-0.786857	0.225303	0.330743	0.322551	-0.348379	-0.905737	1.25692	-0.335431	-0.103362	-0.486321	0.119811	-0.147924
	0.397376	0.40052	0.615954	0.125372	P61981	YWHAG	14-3-3 protein gamma OS=Homo sapiens OX=9606 GN=YWHAG PE=1 SV=2	0	93.083	58	12	113	7	247	28.3	4.89	746	12	3	1		-0.0476783	-0.517256	0.0107235	-0.363898	0.0230974	-0.39372	0.0910641	-0.187962	-0.0842176	-0.364205	-0.393944	-0.196853	-0.234542	-0.0256479	0.00261346	0.416515	0.0714382	0.450582	1.17067	0.0415122	0.389961	0.0443179	-0.323966	0.181386	-0.140948
	0.357263	0.439276	0.617491	-0.142496	Q13797	ITGA9	Integrin alpha-9 OS=Homo sapiens OX=9606 GN=ITGA9 PE=1 SV=2	0	18.62	5	5	7	5	1035	114.4	6.14	45	5	0	1		-0.167652	0.296028	0.945958	0.13537	0.764436	0.34285	0.70422	0.63477	-0.0551877	-0.136378	0.722474	-0.255307	-0.286436	-0.104424	-0.135938	-0.484731	0.30033	0.561142	1.12476	-0.0467835	-0.207013	-0.105611	0.490624	0.124861	-0.227446
	0.274254	0.531798	0.617976	0.249769	P01031	C5	Complement C5 OS=Homo sapiens OX=9606 GN=C5 PE=1 SV=4	0	538.041	44	64	379	64	1676	188.2	6.52	2802	64	0	1		0.729695	2.37716	-0.523707	-0.114182	-0.0326828	-0.665144	1.34758	-0.602815	-0.624702	0.403404	-0.758053	-0.67395	-0.0715733	2.68907	-0.265098	0.219723	1.30571	-1.02343	-0.811017	0.0361286	0.0521793	0.0354964	0.195018	-0.0151022	-0.708593
	0.35734	0.439198	0.619487	-0.140289	P00390	GSR	Glutathione reductase, mitochondrial OS=Homo sapiens OX=9606 GN=GSR PE=1 SV=2	0	39.76	16	6	14	6	522	56.2	8.5	106	6	0	1		0.979292	0.195306	0.771096	0.89579	0.157912	-0.11715	0.185051	0.0316897	1.66166	0.654837	0.417264	-0.327097	0.585925	0.221659	0.260324	0.144916	0.31954	0.454061	0.157545	-0.110261	-0.378512	0.238755	0.396172	0.204368	0.277475
	0.282771	0.521469	0.619541	-0.220183	A0A494C115	AQP1	Aquaporin-1 (Fragment) OS=Homo sapiens OX=9606 GN=AQP1 PE=3 SV=1	0	35.12	30	3	14	3	199	21	6.15	152	3	0	1		0.83338	-0.658276	0.82773	-0.633978	0.25594	0.0893411	-0.679316	-0.170996	-1.38396	0.511216	0.00379851	-2.06903	0.814023	-0.584643	-0.30891	-0.343646	-0.356638	-0.617646	0.452846	0.359121	1.70748	0.147884	-1.38791	-0.645381	-0.500276
	0.285373	0.518355	0.61979	0.215926	Q5T8U3	RPL7A	60S ribosomal protein L7a (Fragment) OS=Homo sapiens OX=9606 GN=RPL7A PE=1 SV=1	0	18.043	24	4	7	4	191	21.5	11.02	44	4	0	1		-1.54654	-0.430358	-0.8314	-1.1908	-0.105108	-0.340823	0.888076	-0.440345	-1.03576	0.164935	-0.513065	-1.29127	-1.42629	0.604731	0.389074	0.563629	-0.234873	1.01949	0.243057	0.734816	-0.282874	0.616103	0.843264	0.40239	0.85488
	0.293256	0.509031	0.619985	-0.200292	Q9UJ70	NAGK	N-acetyl-D-glucosamine kinase OS=Homo sapiens OX=9606 GN=NAGK PE=1 SV=4	0	12.629	10	3	3	3	344	37.4	6.24	25	3	0	1		-0.315163	0.344477	0.467651	0.836934	0.105248	0.928726	0.719909	0.675473	-0.0225853	-0.334238	0.243621	-0.224276	-0.687619	-0.677541	-1.11366	0.915626	-0.749391	1.54655	1.00897	0.105321	-0.355216	-0.226171	-1.24959	-0.00310308	0.971718
	0.293606	0.50862	0.62	-0.201057	A0A2R8Y5V9	TPM4	Tropomyosin alpha-4 chain OS=Homo sapiens OX=9606 GN=TPM4 PE=1 SV=1	0	54.652	37	10	21	6	248	28.6	4.7	162	10	0	1		0.297357	0.15168	0.875017	-0.172852	0.531608	-0.0639465	-0.640135	0.318764	0.584856	-0.892144	0.295177	0.355956	-0.897934	2.05978	0.00522895	1.24921	-0.155047	0.103666	0.553059	0.323075	-0.0841834	0.222983	-0.254981	2.06213	0.00875817
	0.324161	0.474066	0.621739	-0.159662	A0A0C4DGI3	CS	Citrate synthase OS=Homo sapiens OX=9606 GN=CS PE=1 SV=1	0	36.628	14	5	17	5	400	44.7	7.18	154	5	0	1		0.658488	0.140237	0.634984	0.157486	0.687328	0.664797	1.1695	0.694699	1.02798	-0.244599	0.517972	0.958438	-0.164034	0.310652	0.450546	0.3706	-0.379718	0.105894	-0.806581	-0.12531	-0.465669	0.213636	0.0120079	0.706188	1.33242
	0.344099	0.452794	0.623301	-0.143148	E7EUJ1	LIPC	Hepatic triacylglycerol lipase OS=Homo sapiens OX=9606 GN=LIPC PE=1 SV=1	0.001	10.167	3	1	3	1	499	55.6	8.65	30	1	0	1		0.539304	0.675625	-0.0152571	0.764747	0.301028	1.32978	-0.0137006	0.760732	-0.202277	0.598541	0.477117	0.408713	0.48885	0.311163	-0.236546	0.00852747	-0.125194	-0.0557048	1.0004	-0.248595	0.130848	-0.41101	0.552545	-0.239248	-0.286786
	0.368956	0.427606	0.625599	-0.128247	E5RHT2	SLA	Src-like-adapter (Fragment) OS=Homo sapiens OX=9606 GN=SLA PE=1 SV=1	0.001	5.718	22	2	2	2	91	10	6.02	14	2	0	1		0.640526	0.838337	-0.184457	0.394362	0.20978	0.360094	0.414985	0.552622	0.678102	0.2663	0.70916	0.785436	0.551972	0.0173833	0.178099	0.0327925	0.357903	0.507382	0.754785	-0.281103	0.323764	1.07833	-0.516142	0.245858	-0.206224
	0.252075	0.559661	0.63076	-0.285597	Q9UJJ9	GNPTG	N-acetylglucosamine-1-phosphotransferase subunit gamma OS=Homo sapiens OX=9606 GN=GNPTG PE=1 SV=1	0	22.958	12	2	8	2	305	34	6.95	80	2	0	1		-0.758672	0.943408	2.94946	-0.411926	0.0294668	-0.904792	-0.780388	-0.073401	-0.91577	0.855993	-1.02071	-0.321924	-0.939464	3.03025	-0.55073	-0.598818	2.24828	-0.207375	-0.659244	0.878349	-0.794357	0.018972	-0.147845	-0.498195	-0.476838
	0.248796	0.563903	0.632684	0.291727	P02748	C9	Complement component C9 OS=Homo sapiens OX=9606 GN=C9 PE=1 SV=2	0	275.171	53	26	314	25	559	63.1	5.59	2560	26	1	1		0.473731	2.19632	0.295245	0.654697	1.31715	-0.995303	-0.0183074	0.107433	-0.76746	1.0804	0.323609	-1.32945	-1.42348	-1.06058	0.228782	-1.10655	3.35132	-0.911056	-0.418693	-0.836738	1.8432	-0.664591	-0.0227158	-0.860879	-0.950272
	0.282755	0.521489	0.632845	0.194784	A0A494C0L6	TYMP	Thymidine phosphorylase (Fragment) OS=Homo sapiens OX=9606 GN=TYMP PE=1 SV=1	0	57.696	29	6	13	6	289	29.7	6.92	122	6	0	1		0.612691	0.124676	0.20317	0.083159	0.08191	0.0511136	0.714855	0.333074	1.14852	-0.102709	0.363013	0.678949	-0.151962	0.0913479	0.266162	3.18521	-0.449575	0.586257	0.372217	0.994988	-0.710619	0.137525	0.121552	0.0453526	0.959667
	0.368374	0.42818	0.636505	-0.120767	P17174	GOT1	Aspartate aminotransferase, cytoplasmic OS=Homo sapiens OX=9606 GN=GOT1 PE=1 SV=3	0	48.967	20	8	13	8	413	46.2	7.01	100	8	0	1		0.991499	-0.0936186	1.1007	0.567423	0.742599	0.367388	0.568817	0.593251	0.745807	-0.252779	0.878421	0.839618	-0.108464	0.288503	0.501867	0.859521	0.157	0.198506	0.283788	0.977921	0.209207	0.18373	0.521391	0.575917	0.66871
	0.276027	0.52963	0.63841	-0.195839	P78527	PRKDC	DNA-dependent protein kinase catalytic subunit OS=Homo sapiens OX=9606 GN=PRKDC PE=1 SV=3	0.004	4.073	0	1	4	1	4128	468.8	7.12	19	1	0	1		0.964897	-0.081622	0.363922	-0.343623	0.869921	1.06712	-0.430972	0.648254	1.45215	-0.482534	0.343307	1.78945	-0.627291	0.140316	0.860986	0.320938	0.353253	0.635676	-1.02452	0.822019	0.510008	0.153751	-0.956508	1.56714	0.232894
	0.30383	0.496787	0.640326	0.156582	P50990	CCT8	T-complex protein 1 subunit theta OS=Homo sapiens OX=9606 GN=CCT8 PE=1 SV=4	0	111.168	33	16	28	16	548	59.6	5.6	260	16	0	1		0.803073	-0.755739	0.0831375	-0.420116	0.108282	-0.0237691	-0.162036	0.1022	0.0573617	-0.164748	-0.390838	0.118148	0.0518157	-0.148898	0.641929	0.0436112	-0.390002	-0.123339	0.775087	1.48548	0.66139	0.15899	1.51616	-0.186218	0.213692
	0.340561	0.456498	0.640773	-0.129761	P31150	GDI1	Rab GDP dissociation inhibitor alpha OS=Homo sapiens OX=9606 GN=GDI1 PE=1 SV=2	0	80.21	34	13	38	6	447	50.6	5.14	284	13	0	1		0.8337	1.02288	0.325794	0.0197638	0.25852	-0.32342	0.823565	0.598207	0.422796	-0.114934	-0.0137799	0.936681	-0.504439	0.674702	0.409168	0.0810697	-0.0325827	0.444724	0.376008	-0.0503908	-0.342938	0.312008	-0.169304	0.341396	-0.0734426
	0.279054	0.525952	0.641116	-0.184771	O43819	SCO2	Protein SCO2 homolog, mitochondrial OS=Homo sapiens OX=9606 GN=SCO2 PE=1 SV=3	0.005	3.356	3	1	7	1	266	29.8	8.85	31	1	0	1		1.03984	-0.417215	0.198409	-0.382869	0.718639	1.31746	-0.369443	0.619091	1.71464	-0.0359619	0.40801	1.71756	-0.371271	0.790163	0.958533	0.402999	0.545855	0.523266	-0.834114	0.697251	0.426865	0.287013	-0.38595	1.56433	0.492632
	0.254487	0.556561	0.64148	-0.23723	Q03252	LMNB2	Lamin-B2 OS=Homo sapiens OX=9606 GN=LMNB2 PE=1 SV=4	0.003	3.806	3	2	4	1	620	69.9	5.59	19	2	0	1		0.0545091	1.47575	1.86921	-0.182285	0.784856	-0.0554377	-0.436894	0.786514	2.2477	-0.593734	1.16659	1.9451	-0.649805	0.351961	0.246391	0.9567	-0.769011	1.13956	-0.505107	0.122537	-1.57663	-0.145648	0.237603	-0.280258	1.3298
	0.307922	0.492128	0.644593	-0.146751	D6R9D2	GPM6A	Neuronal membrane glycoprotein M6-a (Fragment) OS=Homo sapiens OX=9606 GN=GPM6A PE=1 SV=1	0	14.154	10	2	8	2	218	24	5.03	63	2	0	1		0.155738	-0.0859595	0.645368	-0.418941	0.434184	0.800879	1.51708	0.57453	0.750566	-0.796948	0.0261133	0.193105	-0.511362	0.610841	0.648272	-0.0304927	-0.132349	0.274384	0.349905	0.141499	0.19103	0.0699225	-0.36948	0.970182	0.258436
	0.29356	0.508675	0.644602	0.160653	A0A1W2PNV4		Uncharacterized protein OS=Homo sapiens OX=9606 PE=3 SV=1	0	25.659	13	8	12	8	684	75.8	8.59	78	8	0	1		-0.42405	-0.72638	-0.100381	-0.0289074	0.612236	-0.52803	-0.584543	-0.0528086	-0.698572	-0.499228	-0.300757	-0.835521	-0.667365	-0.0816502	-0.20153	0.654243	0.301037	-0.214811	1.30681	-0.174247	-0.222329	-0.434648	-0.536734	-0.416854	1.34589
	0.312435	0.487041	0.647074	-0.140775	P68366	TUBA4A	Tubulin alpha-4A chain OS=Homo sapiens OX=9606 GN=TUBA4A PE=1 SV=1	0	244.032	57	19	169	6	448	49.9	5.06	1588	19	16	1		0.306997	-0.274396	0.366333	-0.417183	0.592699	0.253808	1.06933	0.478483	0.730879	-0.703242	0.252272	0.633583	-0.756635	0.617736	0.398465	0.485071	-0.345732	0.26563	0.432701	0.0367916	-0.260907	0.331916	-0.469107	0.835372	0.163661
	0.252124	0.559598	0.648973	-0.218532	P22735	TGM1	Protein-glutamine gamma-glutamyltransferase K OS=Homo sapiens OX=9606 GN=TGM1 PE=1 SV=4	0	75.291	18	12	27	12	817	89.7	6.04	213	12	0	1		0.098458	1.20285	1.79182	0.694066	0.712848	0.601122	-0.875413	1.52817	1.285	-0.533924	0.387324	0.980057	-0.609573	-0.248005	1.5338	2.32462	-0.131606	0.364574	-0.870307	0.859111	0.588787	-0.00803103	-0.4396	1.93888	0.405237
	0.271277	0.535454	0.648989	-0.180139	Q15063	POSTN	Periostin OS=Homo sapiens OX=9606 GN=POSTN PE=1 SV=2	0	17.151	3	3	7	3	836	93.3	7.53	45	3	0	1		0.385608	0.480602	0.278653	1.23308	0.497808	0.334658	-0.45213	1.90074	0.319753	0.51524	0.87363	0.932116	-0.606723	-0.0509514	0.106362	-0.0476388	2.31334	0.578102	-0.17037	1.27337	1.00836	0.279582	-0.285554	0.538569	-0.139625
	0.249542	0.562934	0.649307	-0.227168	A0A0A0MSQ0	PLS3	Plastin-3 OS=Homo sapiens OX=9606 GN=PLS3 PE=1 SV=1	0	65.045	18	11	38	4	617	69.3	5.94	278	11	0	1		0.674595	0.432621	0.123368	0.732396	0.815653	0.436518	-0.0368608	0.25952	0.89167	-0.384426	1.09938	1.21399	0.124417	-0.205933	-0.421255	1.46708	-0.161977	3.86581	0.394706	0.29392	-0.686104	-0.658705	-0.466865	0.294507	1.25869
	0.243603	0.570686	0.649526	0.248594	A0A087WU43	CDH1	Cadherin-1 OS=Homo sapiens OX=9606 GN=CDH1 PE=1 SV=1	0	65.075	17	9	21	9	647	71.2	4.94	197	9	0	1		-0.261473	0.690112	-0.777063	-0.0392518	0.0937795	0.193009	0.148771	-0.240807	0.543155	-0.522954	-0.275224	0.430795	-0.198616	-0.527717	-0.4948	-0.731662	-1.02368	0.720115	-0.44666	4.33448	-1.09884	-4.90942e-06	-1.02998	0.242312	-0.256933
	0.288128	0.515077	0.649548	0.158661	A0A2R8Y811	RPS14	40S ribosomal protein S14 (Fragment) OS=Homo sapiens OX=9606 GN=RPS14 PE=1 SV=1	0.001	10.361	16	2	4	2	150	16.1	10.05	43	2	0	1		-0.553318	-0.22178	0.34479	-0.515941	-0.260367	-0.0557761	-0.302804	0.0927886	0.890082	-0.494258	-0.160437	1.06879	-0.264308	-0.0424327	-0.889705	-0.376819	-1.05094	0.0154328	0.859746	-0.123024	-0.713502	-0.369076	-0.875766	0.0176542	1.0267
	0.271149	0.535613	0.649737	0.182079	P12814	ACTN1	Alpha-actinin-1 OS=Homo sapiens OX=9606 GN=ACTN1 PE=1 SV=2	0	209.351	39	28	62	17	892	103	5.41	605	28	0	1		-0.0579336	-0.335104	-0.301019	-0.266017	-0.497621	1.52842	-0.232238	-0.0768301	-0.396181	0.806239	-0.414472	0.0097919	0.196338	0.0148952	0.0381775	-0.345808	2.14231	-0.736432	1.10375	-0.162916	0.378488	-0.147298	-0.793079	0.673193	-0.44375
	0.306828	0.493369	0.650691	-0.13855	P48643	CCT5	T-complex protein 1 subunit epsilon OS=Homo sapiens OX=9606 GN=CCT5 PE=1 SV=1	0	65.167	28	14	25	13	541	59.6	5.66	163	14	1	1		0.994582	-0.324777	0.504424	1.03331	0.628901	0.168667	-0.344767	0.438214	0.276631	-0.157074	0.277043	0.273625	0.0375794	0.159342	0.633331	0.438886	-0.188394	-0.0791156	0.485923	1.17329	0.416959	0.377246	1.70168	0.000783826	0.263079
	0.35711	0.43943	0.650809	-0.112866	F8VSD5	PTPRB	Receptor-type tyrosine-protein phosphatase beta OS=Homo sapiens OX=9606 GN=PTPRB PE=1 SV=1	0	137.216	19	28	51	3	1583	176.5	8.1	362	28	0	1		0.572562	0.566703	0.712907	1.2998	0.574591	0.455233	0.338428	0.76065	0.512662	0.261246	0.39356	-0.180644	0.501633	-0.0852654	0.108646	0.237679	0.0699171	-0.0837982	-0.0727993	0.381913	0.141054	-0.312105	0.24375	0.32794	0.13622
	0.313103	0.486291	0.65085	-0.133641	P35237	SERPINB6	Serpin B6 OS=Homo sapiens OX=9606 GN=SERPINB6 PE=1 SV=3	0	21.272	14	4	8	4	376	42.6	5.27	59	4	0	1		0.30198	0.0151818	0.402345	0.225779	0.770986	0.291607	-0.416057	0.69015	0.783565	0.0367791	0.653718	0.797472	-0.0671442	-0.0181796	-0.10878	0.20959	-0.444227	-0.434779	0.951915	0.532569	-0.475085	0.827839	-0.412817	-0.139577	0.0997624
	0.311071	0.488573	0.650937	0.13332	O75340	PDCD6	Programmed cell death protein 6 OS=Homo sapiens OX=9606 GN=PDCD6 PE=1 SV=1	0	30.265	22	4	12	4	191	21.9	5.4	113	4	0	1		-0.220403	-0.177659	-0.288248	-0.0329813	-0.264886	1.26166	0.285008	-0.196615	-0.33896	0.812779	-0.537986	-0.677809	0.810831	0.62649	0.0568791	0.508136	0.469977	0.0413937	0.563751	0.056916	0.320362	-0.030895	0.166778	0.117989	0.365532
	0.309466	0.490381	0.65132	0.134512	A0A2R8Y7Z0	CTNNB1	Catenin beta-1 OS=Homo sapiens OX=9606 GN=CTNNB1 PE=1 SV=1	0	76.919	16	11	41	8	780	85.3	5.92	307	11	0	1		-0.0130435	0.566706	-0.0506996	0.110807	0.0450193	-0.314319	0.283426	-0.524139	-0.205778	0.935791	0.0119356	0.105609	1.23288	0.614164	0.877157	0.788708	0.232686	0.728794	0.0575194	0.468799	-0.460144	0.856236	0.802531	0.361865	0.247401
	0.256782	0.553627	0.651475	-0.197964	P08559	PDHA1	Pyruvate dehydrogenase E1 component subunit alpha, somatic form, mitochondrial OS=Homo sapiens OX=9606 GN=PDHA1 PE=1 SV=3	0	12.335	10	5	5	5	390	43.3	8.06	29	5	0	1		0.726814	-0.159912	0.912663	-0.318363	0.918771	1.10177	1.1946	1.32154	2.49199	-0.531029	1.09975	2.42119	-0.258274	0.535409	0.588155	0.467401	-0.108506	0.469195	-0.27003	0.147075	-0.258934	0.564064	-0.0858417	1.28526	0.278268
	0.256468	0.554028	0.651493	-0.199487	P34096	RNASE4	Ribonuclease 4 OS=Homo sapiens OX=9606 GN=RNASE4 PE=1 SV=3	0	24.068	26	3	5	3	147	16.8	9.03	55	3	0	1		1.84234	1.13485	1.21196	1.03746	1.85968	0.0517997	0.337179	0.569323	0.250725	-0.400946	0.596705	0.0433993	-0.605481	-0.157919	-0.700726	-0.380004	-0.661647	0.23037	-0.0545161	1.55579	-0.336503	-0.752249	-0.303243	0.865894	-0.403881
	0.302077	0.498796	0.653476	0.137187	Q9Y4L1	HYOU1	Hypoxia up-regulated protein 1 OS=Homo sapiens OX=9606 GN=HYOU1 PE=1 SV=1	0	31.533	7	6	10	6	999	111.3	5.22	83	6	0	1		0.722874	2.1577	0.202481	0.400213	0.399247	0.484205	0.148238	-0.128022	0.260059	0.479767	0.146853	0.588567	0.109718	0.407424	0.16443	0.253013	0.950674	0.552837	-0.5298	0.386924	0.300112	0.490563	1.05603	0.0957251	0.567612
	0.305221	0.495199	0.653826	-0.134244	P23469	PTPRE	Receptor-type tyrosine-protein phosphatase epsilon OS=Homo sapiens OX=9606 GN=PTPRE PE=1 SV=1	0	51.774	15	9	18	8	700	80.6	7.02	165	9	0	1		-0.206757	0.514	-0.358105	0.135398	-0.259841	-0.161397	1.11803	-0.225625	0.277487	0.334537	0.642772	-0.203348	0.238979	1.23957	0.653162	-0.389696	0.810151	0.403607	0.369045	-0.18521	-0.0760627	0.820219	0.193536	-0.175309	-0.165681
	0.225302	0.595247	0.654636	-0.295983	P47929	LGALS7	Galectin-7 OS=Homo sapiens OX=9606 GN=LGALS7 PE=1 SV=2	0	44.897	44	5	20	5	136	15.1	7.62	152	5	0	1		-0.538453	-0.964623	0.530883	0.105114	-0.711994	0.0306181	-1.5699	0.231603	0.311839	-0.933278	-0.517931	0.157588	-1.48023	-0.619825	0.884235	5.25901	-0.200014	0.797437	-1.12865	-0.230111	-1.42933	-0.407903	-0.858245	0.68237	-0.600511
	0.279549	0.525353	0.654646	-0.154858	Q92820	GGH	Gamma-glutamyl hydrolase OS=Homo sapiens OX=9606 GN=GGH PE=1 SV=2	0	20.832	13	4	11	4	318	35.9	7.11	75	4	0	1		0.0803062	0.569712	1.46499	0.217064	0.274047	0.792076	-0.0293206	0.563207	0.744554	-0.0408093	0.406411	0.686973	0.262299	0.239767	0.270618	0.107107	-0.420135	0.0972974	-1.0783	1.50601	-0.646656	-0.148628	0.0666941	0.999267	0.650347
	0.315222	0.483925	0.659143	-0.122579	Q16658	FSCN1	Fascin OS=Homo sapiens OX=9606 GN=FSCN1 PE=1 SV=3	0	30.646	12	5	13	5	493	54.5	7.24	102	5	0	1		0.724172	0.0823299	0.487324	0.505138	0.484788	0.531592	0.0645321	0.807695	1.12395	-0.506784	0.819118	1.04038	-0.373312	-0.0339264	0.342706	0.586918	0.359725	0.120754	0.843766	0.0824601	-0.126788	0.461897	0.776507	0.21419	0.65836
	0.235001	0.582102	0.659466	-0.233111	P14923	JUP	Junction plakoglobin OS=Homo sapiens OX=9606 GN=JUP PE=1 SV=3	0	218.421	35	22	144	19	745	81.7	6.14	1118	22	3	1		0.0134941	0.0232204	1.32363	-0.170567	0.0470222	1.92874	-0.76804	1.03801	1.40982	-0.108376	0.879803	0.570145	-0.618164	-0.897586	0.982867	2.22476	-0.563532	0.602087	-0.611064	1.2597	-0.73834	-0.529237	-0.221716	2.64213	-0.287372
	0.272725	0.533673	0.661295	-0.153624	P78371	CCT2	T-complex protein 1 subunit beta OS=Homo sapiens OX=9606 GN=CCT2 PE=1 SV=4	0	40.953	19	10	18	10	535	57.5	6.46	119	10	0	1		0.975472	-0.397044	0.153773	0.138331	0.461087	-0.114566	-0.411746	1.2383	0.151625	-0.270947	1.01024	0.370068	-0.0909262	-0.158115	0.798182	-0.0448806	-0.443407	-0.332533	0.629528	1.38513	0.597706	0.23639	1.53843	-0.21744	0.356658
	0.269134	0.538104	0.665865	0.152571	P13727	PRG2	Bone marrow proteoglycan OS=Homo sapiens OX=9606 GN=PRG2 PE=1 SV=2	0.001	9.754	14	3	4	3	222	25.2	6.76	22	3	0	1		0.249722	0.278743	-0.681739	0.394767	-0.228551	-0.222318	-0.0462032	0.0876022	0.283074	-0.875363	-0.36099	0.827877	-0.528052	-0.904178	0.0167227	-0.93665	-0.321986	-0.629341	1.27821	1.06584	-0.393011	-0.236302	-0.682344	-0.489794	-0.372303
	0.237066	0.579341	0.667997	-0.204477	Q9BY76	ANGPTL4	Angiopoietin-related protein 4 OS=Homo sapiens OX=9606 GN=ANGPTL4 PE=1 SV=2	0	12.983	5	2	2	2	406	45.2	8.85	26	2	0	1		-0.57223	1.39892	-0.7238	-0.0817285	-0.288915	0.551751	-0.100361	0.106436	0.75009	-0.403536	-0.429737	0.927865	-0.0106777	0.672014	2.24964	-0.0125957	-0.120345	0.979941	-0.682839	1.51374	-0.591615	2.40412	1.15804	0.496614	0.633076
	0.262174	0.546797	0.668973	0.156477	C9JNG9	COL6A3	Collagen alpha-3(VI) chain (Fragment) OS=Homo sapiens OX=9606 GN=COL6A3 PE=1 SV=1	0	204.385	43	24	84	2	708	77.1	5.43	770	24	0	1		0.822766	0.976142	0.0196834	1.19783	0.664553	-0.00541986	0.743087	-0.139443	-0.61194	0.43537	-0.175902	-0.303911	0.425686	-0.761152	0.209132	-0.0660039	0.868449	0.730796	-0.124037	1.24457	0.559135	-0.30408	0.987368	-0.985781	-0.0742088
	0.280028	0.524774	0.671849	0.135027	B5MDF5	RAN	GTP-binding nuclear protein Ran OS=Homo sapiens OX=9606 GN=RAN PE=1 SV=1	0	47.436	19	4	22	4	233	26.2	7.01	185	4	0	1		-0.00782271	-0.83096	0.0816362	0.634979	-9.92198e-05	-0.212515	-0.0936051	0.0818138	-0.81541	0.391174	-0.765948	-0.577293	0.572589	-0.11009	-0.125106	0.179989	-0.256287	-0.0349108	0.467468	0.0939797	0.49541	0.158576	1.34213	-0.126063	0.733291
	0.243698	0.570561	0.672348	0.179812	P05387	RPLP2	60S acidic ribosomal protein P2 OS=Homo sapiens OX=9606 GN=RPLP2 PE=1 SV=1	0	58.137	60	5	13	5	115	11.7	4.54	140	5	0	1		0.362011	0.105064	0.00698898	0.462285	0.28011	0.632199	-0.252496	0.405799	0.757746	-0.135348	0.484034	0.787081	0.161454	-0.315524	-0.512191	1.84965	-0.854712	-0.0780627	0.662215	-0.304011	-0.556578	-0.554748	-0.440197	-0.476256	2.45265
	0.267003	0.540751	0.673711	-0.144408	H0Y512	APMAP	Adipocyte plasma membrane-associated protein (Fragment) OS=Homo sapiens OX=9606 GN=APMAP PE=1 SV=1	0	43.501	24	9	22	9	409	45.4	5.66	146	9	0	1		1.20733	1.13114	0.92454	0.700528	1.20359	0.162892	0.280391	-0.107147	0.539456	0.390678	0.316264	0.178496	0.00653967	-0.0550017	0.83347	0.235376	0.473288	0.176236	-0.496163	-1.07677	0.989207	-0.0628626	0.497791	-0.547466	0.172702
	0.312643	0.486807	0.67386	-0.112195	Q9Y287	ITM2B	Integral membrane protein 2B OS=Homo sapiens OX=9606 GN=ITM2B PE=1 SV=1	0	25.598	20	5	12	5	266	30.3	5.14	88	5	0	1		0.572687	0.618488	0.334107	0.926687	0.437116	1.16714	0.589319	0.551927	0.71487	0.458388	0.921372	0.858476	0.251854	-0.0614834	0.239178	-0.280354	0.453773	-0.0694235	0.442549	0.223247	-0.332995	0.248791	0.287006	-0.033424	0.875235
	0.218012	0.605324	0.673894	-0.250061	P15924	DSP	Desmoplakin OS=Homo sapiens OX=9606 GN=DSP PE=1 SV=3	0	637.681	38	119	392	119	2871	331.6	6.81	2763	119	0	1		-0.0304277	-0.350352	1.16409	-0.388578	0.0922332	1.94259	-1.15983	1.08581	1.84066	0.102284	0.869429	0.683784	-0.856525	-0.675002	1.18722	2.58294	-0.572261	0.493718	-1.04402	1.22175	-0.684617	-0.471701	-0.44727	3.02329	-0.417277
	0.223639	0.597532	0.6754	-0.220692	A0A0G2JPR0	C4A	C4a anaphylatoxin OS=Homo sapiens OX=9606 GN=C4A PE=1 SV=1	0	1128.06	55	76	1203	1	1744	192.8	7.03	11227	76	86	1		1.9072	2.96887	0.454367	1.26634	-0.0316961	-0.489067	0.614612	-0.886278	-0.646753	-0.482381	-0.343989	-1.29321	-0.631357	-0.239988	-0.190701	0.413392	0.479397	-0.590276	-0.716164	-1.44222	0.556217	-0.156552	-0.337205	-0.667472	-0.997815
	0.233487	0.584135	0.675498	-0.190433	A0A3B3IS54	DARS2	Aspartate--tRNA ligase, mitochondrial OS=Homo sapiens OX=9606 GN=DARS2 PE=1 SV=1	0.004	3.427	1	1	4	1	484	55.1	8.82	17	1	0	1		1.09174	-0.181207	0.426672	-0.395029	0.724851	0.944412	-0.53752	0.88555	2.28407	-0.386806	1.02099	2.18742	-0.238367	0.436058	0.838285	0.288955	0.471601	0.332216	-0.932882	0.857555	0.125342	0.509887	-0.585223	1.91168	0.290208
	0.270043	0.536979	0.67572	-0.137962	P21283	ATP6V1C1	V-type proton ATPase subunit C 1 OS=Homo sapiens OX=9606 GN=ATP6V1C1 PE=1 SV=4	0	28.01	19	7	8	7	382	43.9	7.46	53	7	0	1		0.876148	0.274671	0.573899	-0.0267279	1.01978	0.208195	0.541547	0.858633	1.38329	-0.300867	0.910323	1.13456	-0.396407	0.200109	0.758914	-0.0649792	0.73216	0.267285	-0.23296	0.355561	0.236278	0.31422	-0.636145	1.22182	0.0737612
	0.200825	0.62976	0.675921	0.358062	P04259	KRT6B	Keratin, type II cytoskeletal 6B OS=Homo sapiens OX=9606 GN=KRT6B PE=1 SV=5	0	488.794	57	48	613	3	564	60	8	4774	48	0	1		-1.80183	-1.79234	-1.83584	-0.734372	-1.0597	1.13645	-1.95909	1.57594	1.22139	4.68097	3.14513	0.881326	-0.785555	-0.728235	0.399133	2.12541	1.40827	0.251917	-1.27071	0.200353	-1.38257	-0.828695	0.975775	3.23082	-0.234027
	0.247993	0.564946	0.676214	0.161308	Q9HBI0	PARVG	Gamma-parvin OS=Homo sapiens OX=9606 GN=PARVG PE=1 SV=1	0.001	7.702	8	3	4	3	331	37.5	5.49	18	3	0	1		-0.252652	0.72892	-0.66465	-0.760713	-0.0933351	-0.765526	0.252383	-0.807665	0.409992	-0.232722	-0.428695	0.563411	0.220755	-0.0175611	-1.20988	-0.394428	-0.0420583	1.0948	0.14997	-0.233417	-1.22577	0.911713	0.125217	-1.49378	-0.666754
	0.237121	0.579267	0.676469	0.179161	G3V2W1	SERPINA10	Protein Z-dependent protease inhibitor OS=Homo sapiens OX=9606 GN=SERPINA10 PE=1 SV=1	0	94.572	34	15	44	15	484	55.1	7.64	310	15	0	1		0.772428	2.25423	0.16782	0.625507	0.442385	-0.335736	0.243638	0.0444554	0.204451	0.765452	0.302575	0.321163	0.214142	-0.183298	0.12664	-0.663056	1.56246	-0.151845	-0.764886	-0.346416	1.94445	0.123612	0.10037	-0.929426	-0.4233
	0.225444	0.595054	0.676519	-0.206734	Q02413	DSG1	Desmoglein-1 OS=Homo sapiens OX=9606 GN=DSG1 PE=1 SV=2	0	206.757	23	20	96	20	1049	113.7	5.03	876	20	0	1		-0.0108485	-0.465991	0.88641	-0.329552	0.253931	1.66443	-1.01792	1.36408	1.73692	-0.227635	0.786801	1.43026	-0.690514	-0.14071	1.24603	1.80219	-0.154838	0.424588	-0.896658	1.15966	0.728087	0.0436389	-0.222377	2.29174	0.0744382
	0.266772	0.541038	0.677124	0.136319	P33908	MAN1A1	Mannosyl-oligosaccharide 1,2-alpha-mannosidase IA OS=Homo sapiens OX=9606 GN=MAN1A1 PE=1 SV=3	0	42.713	12	7	18	7	653	72.9	6.47	150	7	0	1		0.0690703	1.72365	0.171677	0.461489	-0.0455258	0.599849	0.231681	-0.0683291	0.0715741	0.450598	0.432974	0.060117	0.426006	0.0125913	0.0920059	0.346912	0.21312	0.104168	-0.742222	1.74278	-0.299052	0.278722	0.850868	0.305681	-0.0600751
	0.22016	0.602337	0.678042	0.217693	P21589	NT5E	5'-nucleotidase OS=Homo sapiens OX=9606 GN=NT5E PE=1 SV=1	0	107.576	24	12	48	12	574	63.3	7.03	424	12	0	1		0.432556	0.725346	-0.0897637	0.544956	-0.132668	0.056373	0.616334	-0.391954	-1.04549	0.381471	-0.152641	-0.859548	-0.786745	0.0752305	0.342146	-0.437945	1.9145	-0.62486	0.0152776	-0.757007	-0.554487	-0.127909	3.82321	0.199985	0.259376
	0.229839	0.589061	0.680178	-0.184294	A0A2R8YDD5	SLC6A1	Transporter OS=Homo sapiens OX=9606 GN=SLC6A1 PE=1 SV=1	0.006	3.201	3	2	5	2	608	68	8.06	21	2	0	1		-0.373648	-0.238056	0.638184	2.65604	1.07965	-0.371739	-1.52007	0.237007	0.569853	0.14214	-0.175985	0.93872	0.243325	0.415285	1.65098	0.235124	0.95329	0.281708	-0.611294	-0.232392	0.899943	0.0720666	0.715597	0.943703	0.660896
	0.29059	0.512165	0.680231	0.115105	O15247	CLIC2	Chloride intracellular channel protein 2 OS=Homo sapiens OX=9606 GN=CLIC2 PE=1 SV=3	0	46.279	41	7	10	7	247	28.3	5.59	84	7	0	1		0.146091	0.0551996	0.282249	0.556175	0.0478616	-0.281787	-0.922898	-0.237223	0.0530402	0.11341	0.477177	0.760331	0.255839	-0.525442	-0.362762	0.297331	0.755539	0.228138	0.861635	-0.462897	0.151911	-0.0764315	-0.0153857	-0.0155925	0.100523
	0.214285	0.610542	0.680453	0.232519	P53396	ACLY	ATP-citrate synthase OS=Homo sapiens OX=9606 GN=ACLY PE=1 SV=3	0	267.201	36	35	107	35	1101	120.8	7.33	880	35	0	1		0.20163	-1.13146	-0.504816	-0.463467	-0.595855	-0.422378	-1.35125	0.152728	-0.727734	2.75835	-0.0161752	0.265406	2.91598	-0.0179819	-0.820843	-0.637387	-1.05693	-0.912636	-0.000206471	-0.700296	-0.787212	-0.715323	-0.985985	-1.08196	1.32542
	0.211358	0.61467	0.680937	-0.239402	A0A0J9YXF8	PRR4	Proline-rich protein 4 OS=Homo sapiens OX=9606 GN=PRR4 PE=4 SV=1	0.001	7.996	19	3	8	3	147	16.9	7.52	39	3	0	1		0.186401	0.58641	0.997293	0.263037	1.16141	3.153	-0.399167	1.2566	3.3255	0.159317	1.50996	3.5128	-0.286201	0.77802	0.743516	0.978873	-0.0796375	0.443416	-0.7844	0.563036	-0.308929	-0.0429478	1.55034	0.337147	0.0249065
	0.209565	0.617213	0.681612	-0.244218	P35527	KRT9	Keratin, type I cytoskeletal 9 OS=Homo sapiens OX=9606 GN=KRT9 PE=1 SV=3	0	812.017	69	47	1309	46	623	62	5.24	12703	47	0	1		-0.285168	-0.483862	-0.256215	-0.472442	-0.267987	2.336	-1.03157	1.45541	1.02151	-0.436932	0.615535	0.781979	-0.468507	-0.708437	0.663383	-0.287113	-0.81929	0.27369	-1.14547	2.28564	-0.664444	-0.688835	-0.776654	3.35644	-0.327647
	0.233467	0.584161	0.682169	-0.167902	Q9NRY6	PLSCR3	Phospholipid scramblase 3 OS=Homo sapiens OX=9606 GN=PLSCR3 PE=1 SV=2	0	25.729	24	5	9	5	295	31.6	6.65	69	5	0	1		0.288131	0.152972	0.0576936	0.77861	0.58145	2.93367	-0.0309179	0.232183	-0.557875	0.461069	0.25041	-0.731658	0.461554	0.0257641	-0.68461	-0.490001	0.19524	-0.298695	0.699442	0.282414	1.24535	-0.175881	0.431321	-0.0141396	-0.0938387
	0.235194	0.581844	0.682284	-0.162038	P23526	AHCY	Adenosylhomocysteinase OS=Homo sapiens OX=9606 GN=AHCY PE=1 SV=4	0	98.117	35	15	55	14	432	47.7	6.34	371	15	1	1		2.89927	-0.519387	0.0279255	-0.195204	-0.155558	0.0483039	-0.561009	0.00196473	0.23135	0.441596	-0.171118	0.448514	0.755387	-0.155875	0.180168	0.274945	-0.45982	-0.115263	0.0715062	-0.125247	-0.601285	-0.0720287	-0.049626	0.325512	1.16476
	0.214673	0.609996	0.682596	-0.21147	P31944	CASP14	Caspase-14 OS=Homo sapiens OX=9606 GN=CASP14 PE=1 SV=2	0	131.958	50	14	59	14	242	27.7	5.58	576	14	0	1		0.365695	-0.265233	0.65564	0.569881	0.248514	1.58675	-0.65375	1.23537	2.28255	-0.325449	0.61088	1.96172	-0.0239869	0.0876699	2.02478	2.50191	0.459643	0.535691	-1.06751	1.21724	0.26778	0.251402	-0.665418	2.2452	0.530389
	0.240008	0.575429	0.682601	-0.157096	C9JH19	CTSD	Cathepsin D OS=Homo sapiens OX=9606 GN=CTSD PE=1 SV=2	0	72.894	27	9	29	9	451	48.6	7.84	234	9	0	1		-0.0231821	0.0477042	1.06791	0.708643	0.0961826	0.717921	-0.399409	0.681427	1.33779	-0.280679	0.163788	0.606244	0.0728052	0.177528	1.09111	2.07163	0.0228871	0.391736	-0.95906	1.34894	-0.0737803	0.209482	-0.152577	1.18887	0.495552
	0.307983	0.492059	0.682651	0.104251	Q92556	ELMO1	Engulfment and cell motility protein 1 OS=Homo sapiens OX=9606 GN=ELMO1 PE=1 SV=2	0	35.275	10	7	13	6	727	83.8	6.28	117	7	1	1		0.456371	0.611784	0.0436765	0.0627093	0.356427	0.471287	0.72026	-0.114376	1.00709	0.133932	0.136359	0.839854	0.0937827	0.184939	0.0428965	-0.242956	0.226099	0.282952	0.984772	0.0948061	-0.26752	0.255713	0.0786877	-0.163012	-0.176453
	0.198437	0.633232	0.682678	0.299282	P08493	MGP	Matrix Gla protein OS=Homo sapiens OX=9606 GN=MGP PE=1 SV=2	0	16.656	23	2	20	2	103	12.3	9.67	142	2	0	1		-1.03508	0.090623	0.384418	-0.114693	-0.803235	2.00374	0.774815	0.986883	2.64693	-2.19066	-0.939193	2.55701	-1.92988	0.488003	-1.38238	1.5387	-2.09874	-0.813481	0.529162	-1.38358	-1.8236	-1.38725	1.34782	1.94648	0.573834
	0.211035	0.615127	0.683012	0.220901	Q12805	EFEMP1	EGF-containing fibulin-like extracellular matrix protein 1 OS=Homo sapiens OX=9606 GN=EFEMP1 PE=1 SV=2	0	160.571	46	17	104	4	493	54.6	5.07	803	17	17	1		-0.948448	0.827606	-0.229054	1.26716	0.553065	0.0609949	-0.432708	-0.051983	-1.00956	-0.047685	-0.168763	0.123532	-0.852881	-0.957917	-0.206282	-1.10072	1.31897	-0.0260643	-0.297862	3.9276	-0.0255271	-0.0942839	-0.89439	-0.161625	-0.646271
	0.19922	0.632091	0.68308	-0.297928	A0A0A0MRZ9	IGLV5-52	Immunoglobulin lambda variable 5-52 OS=Homo sapiens OX=9606 GN=IGLV5-52 PE=3 SV=1	0.001	10.551	12	1	2	1	124	13.4	7.91	22	1	0	1		0.301013	-2.14756	-1.54616	-0.719742	0.433237	1.28433	-2.75549	-1.68564	-2.00509	0.917713	-0.314612	-1.36074	-2.72849	-0.81527	-0.706437	-0.177577	0.305281	-0.938581	-0.690645	0.791711	0.34628	3.73977	1.03901	1.57594	-0.114498
	0.242383	0.572291	0.683083	0.151294	P27105	STOM	Stomatin OS=Homo sapiens OX=9606 GN=STOM PE=1 SV=3	0	182.37	65	14	166	14	288	31.7	7.88	1552	14	0	1		1.06738	-0.36474	0.258457	-0.134607	-0.129654	0.223066	0.00363411	-0.137556	-0.318971	0.921457	-0.29047	-0.720279	1.07729	-0.432116	-0.464445	-0.360045	0.565713	-0.888868	0.72921	-0.840344	1.53963	0.100883	-0.517136	-0.286447	-0.077323
	0.209503	0.617301	0.683123	-0.225451	Q14210	LY6D	Lymphocyte antigen 6D OS=Homo sapiens OX=9606 GN=LY6D PE=1 SV=1	0.002	4.909	7	1	2	1	128	13.3	8.21	15	1	0	1		0.722838	-0.669801	0.802041	0.195649	-0.0816426	0.848902	-1.57179	1.04196	1.4744	-1.02121	0.588449	1.66274	-0.522507	-0.921364	1.11417	2.91403	-0.885771	0.254562	-1.08294	0.148105	0.316604	-0.500976	0.312875	1.99007	-0.145588
	0.205694	0.622739	0.686743	0.228689	P01877	IGHA2	Immunoglobulin heavy constant alpha 2 OS=Homo sapiens OX=9606 GN=IGHA2 PE=1 SV=4	0	192.695	69	16	536	5	340	36.6	6.27	4900	16	3	1		-1.2383	1.51197	-0.139883	0.0107752	0.10778	-0.112703	1.41246	0.0880541	1.33358	-0.589816	0.787004	-1.1523	-1.46399	0.356274	-0.820195	1.35426	1.18374	1.24448	-1.20902	2.09501	-2.20397	-0.285882	0.289744	1.01032	-0.41499
	0.196966	0.635381	0.686751	0.278823	P09467	FBP1	Fructose-1,6-bisphosphatase 1 OS=Homo sapiens OX=9606 GN=FBP1 PE=1 SV=5	0	33.439	19	5	9	5	338	36.8	6.99	84	5	0	1		-0.194109	-0.646046	-1.36979	-1.03508	-1.30022	-1.71829	-1.86765	-1.00943	-0.743226	2.78009	-0.65106	0.430152	2.84134	-0.73475	-0.905082	-0.708517	-1.5395	-0.693288	-0.355045	-0.72442	-1.60948	3.06341	-0.896075	-0.736301	1.38604
	0.216843	0.606955	0.68746	0.187753	A0A7I2V2R5	DPP4	Dipeptidyl peptidase 4 OS=Homo sapiens OX=9606 GN=DPP4 PE=4 SV=1	0	62.805	17	13	43	13	734	84.5	5.87	291	13	0	1		0.556257	0.338176	-0.70743	-0.387012	-1.01196	0.206395	1.27755	-0.472385	-1.29565	0.813533	-0.934702	-1.05113	0.610537	0.461051	2.06093	-0.0389025	1.03446	-0.632808	-0.175751	0.229248	-0.136042	0.0173327	1.90076	0.368576	0.204346
	0.298272	0.503185	0.687723	-0.101657	P50991	CCT4	T-complex protein 1 subunit delta OS=Homo sapiens OX=9606 GN=CCT4 PE=1 SV=4	0	56.458	36	14	18	13	539	57.9	7.83	143	14	0	1		0.775865	0.0159178	0.15302	0.0372727	0.440463	-0.163195	0.216573	0.327887	0.231968	-0.13177	0.218958	0.180881	-0.101519	0.345547	0.822369	0.420371	-0.106104	0.423614	0.0973866	0.924062	0.313765	0.965957	1.1975	0.274249	0.362343
	0.310244	0.489504	0.689338	-0.0960373	O75083	WDR1	WD repeat-containing protein 1 OS=Homo sapiens OX=9606 GN=WDR1 PE=1 SV=4	0	70.856	25	13	27	13	606	66.2	6.65	206	13	0	1		-0.236298	0.047375	0.275713	0.142099	-0.196795	-0.110235	0.318683	-0.270795	0.0435413	-0.300956	0.0300344	-0.363853	-0.146678	0.786083	-0.00909646	0.196552	-0.326492	0.0926287	1.04267	-0.17413	0.00819004	0.251988	-0.275722	0.12058	-0.00534272
	0.209851	0.616806	0.690327	0.198315	O14950	MYL12B	Myosin regulatory light chain 12B OS=Homo sapiens OX=9606 GN=MYL12B PE=1 SV=2	0	70.906	59	8	29	3	172	19.8	4.84	257	8	8	1		-0.704044	-1.22424	-1.24829	-1.35034	-0.571113	-0.225377	-0.84632	-0.565889	-1.38426	-0.556972	-1.72049	-0.883068	-0.0959247	1.62378	-0.186843	-0.038047	-0.898139	-0.435961	0.900381	2.37221	-0.283912	0.682407	0.220913	-0.0704973	0.137149
	0.298598	0.502808	0.690746	-0.0993658	A0A5K1VW95	MDH1	Malate dehydrogenase OS=Homo sapiens OX=9606 GN=MDH1 PE=1 SV=1	0	65.616	22	7	26	7	353	38.6	7.3	240	7	0	1		0.00397084	-0.155221	0.356913	-0.24422	0.320402	0.0691682	0.556458	0.352834	0.319886	-0.207457	0.341633	0.258118	-0.288057	0.338111	0.28057	0.475984	-0.283324	0.143428	0.775033	-0.224282	-0.455534	0.188329	-0.642394	0.58178	0.22423
	0.226875	0.593096	0.697136	0.148366	P01903	HLA-DRA	HLA class II histocompatibility antigen, DR alpha chain OS=Homo sapiens OX=9606 GN=HLA-DRA PE=1 SV=2	0	58.68	26	5	34	5	254	28.6	5	338	5	0	1		-0.376898	-0.83518	-0.042432	-0.188007	-0.330113	-1.18095	-1.01811	-0.922045	-1.15094	-0.115973	-0.327841	-1.61314	0.30122	-0.382806	-0.110908	-0.185452	-0.373582	-0.105531	1.27281	1.39549	-0.15225	-0.541431	-0.403941	-0.282148	-0.551484
	0.208772	0.618341	0.697137	0.186228	Q92734	TFG	Protein TFG OS=Homo sapiens OX=9606 GN=TFG PE=1 SV=2	0	104.588	32	9	59	9	400	43.4	5.1	586	9	0	1		-0.810884	-0.800191	-0.226267	-0.279576	-0.0439385	-0.219955	1.13197	0.799073	-0.404621	1.43363	-1.02979	-0.10857	1.40566	1.13768	-0.319455	-0.335176	0.4673	0.823604	-0.967299	2.28641	-1.09282	0.818692	0.626414	-0.253013	0.487352
	0.282538	0.52175	0.698745	0.100237	P17858	PFKL	ATP-dependent 6-phosphofructokinase, liver type OS=Homo sapiens OX=9606 GN=PFKL PE=1 SV=6	0	49.582	13	7	12	5	780	85	7.5	94	7	3	1		1.00302	0.917019	0.350749	0.428612	0.326318	0.208149	0.113032	0.343265	0.615584	0.153517	0.385009	0.950944	0.208948	-0.187826	0.0550497	0.217425	0.37088	-0.254923	0.532756	-0.379168	-0.0263049	-0.127062	0.114979	-0.0915724	0.785258
	0.213117	0.612186	0.699204	0.169859	P28070	PSMB4	Proteasome subunit beta type-4 OS=Homo sapiens OX=9606 GN=PSMB4 PE=1 SV=4	0	89.476	31	6	55	6	264	29.2	5.97	543	6	0	1		-0.18717	-0.714949	-0.259802	-0.534632	1.3303	0.82118	-0.982628	-0.172546	-0.315498	1.45826	-0.335218	-0.238655	1.59982	0.154421	-0.122336	-0.625965	0.253479	0.660585	-0.221729	0.55691	0.298805	0.258034	-0.546709	-0.854697	1.97491
	0.26532	0.54285	0.700885	-0.106737	P61978	HNRNPK	Heterogeneous nuclear ribonucleoprotein K OS=Homo sapiens OX=9606 GN=HNRNPK PE=1 SV=1	0	33.874	19	7	10	7	463	50.9	5.54	83	7	0	1		0.0516541	-0.2242	0.5441	0.154499	0.430891	0.611003	0.0112369	0.535235	0.474233	-0.567335	0.317789	0.641942	-0.273329	-0.0252495	0.48301	0.552304	-0.286528	0.0102299	0.5826	0.0130561	0.0749337	0.172192	-0.570323	0.708181	1.11298
	0.243487	0.570838	0.701015	0.122747	P07437	TUBB	Tubulin beta chain OS=Homo sapiens OX=9606 GN=TUBB PE=1 SV=2	0	197.589	50	18	183	3	444	49.6	4.89	1547	18	0	1		-0.602831	-0.596859	-0.528563	-1.26714	-0.4606	-0.433615	0.554387	-0.55128	-0.0798754	-0.700118	-0.735386	-0.106975	-0.538761	0.540166	0.0977933	-0.131984	-0.298402	-0.0497628	1.13418	-0.636095	0.0819	0.0406656	-1.00736	-0.234655	-0.372513
	0.190377	0.645093	0.701486	0.243432	Q16851	UGP2	UTP--glucose-1-phosphate uridylyltransferase OS=Homo sapiens OX=9606 GN=UGP2 PE=1 SV=5	0	280.523	52	27	167	27	508	56.9	8.15	1374	27	0	1		-1.24238	1.5359	0.131093	-0.132021	-0.93072	-0.917521	-1.58074	1.02607	-0.497146	1.84354	-0.913763	0.118554	2.13808	0.868857	-0.866761	-0.995004	-1.03811	-0.813329	0.669001	-1.93463	-0.0400349	-1.45696	-2.0014	-1.9413	1.83041
	0.183197	0.655847	0.702984	0.280634	P02743	APCS	Serum amyloid P-component OS=Homo sapiens OX=9606 GN=APCS PE=1 SV=2	0	60.473	32	7	101	7	223	25.4	6.54	837	7	0	1		-0.768723	0.0245918	0.607922	-0.14612	-1.03322	-0.514316	0.849997	-0.87067	-1.29287	0.0013969	-2.12752	-1.96822	-1.26054	-0.90339	-1.51735	-1.19591	1.82884	0.165114	-1.15021	5.2194	-1.53963	-0.21458	-0.926906	-1.41072	-1.37095
	0.1971	0.635185	0.703087	0.202021	Q9UGM3	DMBT1	Deleted in malignant brain tumors 1 protein OS=Homo sapiens OX=9606 GN=DMBT1 PE=1 SV=2	0	39.383	21	5	8	5	2413	260.6	5.44	93	5	0	1		-0.439986	0.109904	0.0152048	0.0666233	-0.32764	0.378511	2.02303	0.0080773	0.299376	2.06422	0.0312456	-0.149693	2.31091	-0.337085	-0.0799478	0.122647	-2.20904	-0.609922	-0.87689	-0.161933	-1.60565	0.0424073	1.02016	-0.68744	-0.288968
	0.18243	0.657007	0.704455	-0.275034	Q9UBQ7	GRHPR	Glyoxylate reductase/hydroxypyruvate reductase OS=Homo sapiens OX=9606 GN=GRHPR PE=1 SV=1	0	24.223	14	3	7	3	328	35.6	7.39	53	3	0	1		-0.556063	-0.0489888	-0.171115	-0.474741	-0.517742	-0.287103	-0.756494	-0.577439	0.777085	1.38411	-0.350026	1.15994	1.91816	5.69394	1.14775	1.78358	-0.0280531	3.17058	-0.446577	0.67278	-0.718939	0.106546	0.230151	0.156855	1.86214
	0.212518	0.61303	0.705249	-0.155297	O75489	NDUFS3	NADH dehydrogenase [ubiquinone] iron-sulfur protein 3, mitochondrial OS=Homo sapiens OX=9606 GN=NDUFS3 PE=1 SV=1	0	11.864	5	1	6	1	264	30.2	7.5	39	1	0	1		0.870149	0.0536062	1.16092	0.010843	0.961336	0.84312	0.48099	1.20431	1.2468	-0.653776	0.861714	0.655723	-0.690545	0.553237	0.651924	0.347638	0.559881	0.0493565	-0.0755139	-0.202236	0.0954068	-0.0935007	2.87474	0.952447	0.232166
	0.195869	0.636987	0.707286	-0.192769	Q08554	DSC1	Desmocollin-1 OS=Homo sapiens OX=9606 GN=DSC1 PE=1 SV=2	0	93.042	20	15	34	15	894	99.9	5.43	288	15	0	1		-0.0320903	-0.572281	1.08951	0.0155079	0.109546	1.44219	-1.11011	0.966247	1.24331	-0.79868	0.52435	1.13751	-0.607619	-0.809801	1.29504	2.00732	-0.542837	0.404302	-1.24786	0.962569	1.28473	-0.420953	-0.335238	2.04879	0.240767
	0.198721	0.632818	0.707429	0.182368	Q13835	PKP1	Plakophilin-1 OS=Homo sapiens OX=9606 GN=PKP1 PE=1 SV=2	0	40.876	9	6	17	6	747	82.8	9.13	124	6	0	1		-0.118256	0.00372513	0.375062	0.316046	-0.0602316	1.41232	-0.239124	0.922227	1.85315	0.152853	1.17642	1.18349	0.103642	-0.994155	1.10453	2.00811	-0.536738	0.0522612	-0.0118083	1.32581	-0.18074	-0.61262	-0.553487	2.5748	0.562815
	0.25768	0.552484	0.708185	-0.103828	H0YJG7	AHSA1	Activator of 90 kDa heat shock protein ATPase homolog 1 (Fragment) OS=Homo sapiens OX=9606 GN=AHSA1 PE=1 SV=1	0.001	7.519	10	2	2	2	216	23.8	5.34	16	2	0	1		0.73289	-0.359986	0.599413	0.273712	0.226794	0.22179	-0.204692	0.756181	0.0109317	-0.625418	0.861384	0.38648	-0.114319	0.387099	-0.236909	0.616783	0.275044	-0.096857	1.0926	0.462959	0.418626	-0.00511814	0.469537	0.286297	0.741325
	0.26636	0.541552	0.708301	-0.0980051	J3KR44	OTUB1	Ubiquitin thioesterase OS=Homo sapiens OX=9606 GN=OTUB1 PE=1 SV=2	0	16.174	17	4	7	4	272	31.4	5	54	4	0	1		0.325471	-0.309826	0.583412	-0.00327327	0.6777	0.249856	0.280968	0.741639	1.09067	-0.276648	0.612973	1.09537	-0.229589	0.421914	0.944524	0.50589	0.271639	0.351299	0.328552	0.496065	0.171884	0.476652	0.175076	0.916088	0.392786
	0.187802	0.64893	0.708361	-0.215696	P22352	GPX3	Glutathione peroxidase 3 OS=Homo sapiens OX=9606 GN=GPX3 PE=1 SV=2	0	56.29	35	7	29	7	226	25.5	8.13	257	7	0	1		0.52485	1.19211	0.399661	0.348317	-0.150904	-0.406243	-0.189076	3.76531	-0.379243	0.273131	-0.821798	-0.637728	0.160719	-0.399897	-0.769469	-0.556818	-1.04153	-0.264951	-1.02247	0.0563592	0.804444	-0.168702	2.68695	-1.32444	0.203669
	0.229092	0.590076	0.708809	-0.125346	P20336	RAB3A	Ras-related protein Rab-3A OS=Homo sapiens OX=9606 GN=RAB3A PE=1 SV=1	0	29.672	20	5	31	3	220	25	5.03	215	5	0	1		0.315395	-0.0124182	0.684755	-0.0344706	0.708757	0.616547	0.98073	0.963193	0.97523	-0.765047	0.9492	1.39409	-1.01315	0.280029	0.325537	0.530078	-0.197362	0.146481	0.0572682	0.757827	0.20905	0.372613	0.245485	0.980961	0.197217
	0.229484	0.589543	0.708837	0.124435	P16949	STMN1	Stathmin OS=Homo sapiens OX=9606 GN=STMN1 PE=1 SV=3	0	48.85	43	6	24	6	149	17.3	5.97	213	6	0	1		0.284049	-0.850238	-0.472232	-0.919486	-0.219879	-0.604638	-1.00028	-0.211614	-0.169238	-0.961461	-0.41239	0.338906	-0.676068	-0.459541	-0.185562	-0.0769483	-0.121363	-0.421097	1.67343	-0.289868	0.141287	-0.177947	-0.855443	-0.169291	-0.267704
	0.185888	0.651797	0.710493	-0.214362	P14735	IDE	Insulin-degrading enzyme OS=Homo sapiens OX=9606 GN=IDE PE=1 SV=4	0	46.992	13	13	21	13	1019	117.9	6.61	146	13	0	1		-0.178184	-1.09635	0.650837	-0.632025	-0.822753	0.316168	-1.52465	-0.579878	-0.104621	-1.13088	-0.867914	0.112901	-1.18281	0.219004	0.277533	4.36236	-0.671767	0.844473	-0.364082	0.417097	-0.827279	0.433497	-0.0859688	0.547687	-0.119033
	0.269786	0.537296	0.710707	0.0947965	P11233	RALA	Ras-related protein Ral-A OS=Homo sapiens OX=9606 GN=RALA PE=1 SV=1	0	63.891	49	9	40	4	206	23.6	7.11	326	9	0	1		-0.0420389	0.0777399	-0.00115483	0.305124	0.0553427	0.227783	0.374025	0.0275148	-0.0563981	0.250329	-0.0893754	0.119741	0.181729	-0.174896	0.29214	-0.194157	0.45197	-0.272463	1.2873	-0.310933	0.1883	-0.38932	-0.423871	-0.454437	-0.299763
	0.194458	0.63906	0.71122	0.178484	P28074	PSMB5	Proteasome subunit beta type-5 OS=Homo sapiens OX=9606 GN=PSMB5 PE=1 SV=3	0	100.16	46	11	39	11	263	28.5	6.92	329	11	0	1		0.168082	-0.538866	0.011054	-0.503979	2.18636	1.21233	-1.16208	0.102217	-0.135781	1.57852	-0.811638	-0.282001	1.58748	0.153767	-0.588373	-0.157467	0.551293	0.592402	-0.415424	0.193399	0.611692	0.13425	-1.11611	-1.0399	1.52131
	0.197601	0.634453	0.711634	0.169985	Q658P3	STEAP3	Metalloreductase STEAP3 OS=Homo sapiens OX=9606 GN=STEAP3 PE=1 SV=2	0	62.062	25	11	29	11	488	54.6	8.6	234	11	0	1		0.202357	-0.782684	-0.27547	-0.226623	-0.523529	0.349353	-0.934339	-1.08349	-1.17156	1.7294	0.763411	-0.7556	2.06224	-0.00966984	-0.37285	0.637949	-0.504213	-0.929167	0.80582	-0.841508	0.135961	-0.519206	0.252022	-1.06975	0.357539
	0.250311	0.561939	0.713949	-0.101476	X6R390	AP2S1	AP complex subunit sigma OS=Homo sapiens OX=9606 GN=AP2S1 PE=1 SV=1	0.001	8.601	12	2	5	2	156	18.4	5.85	38	2	0	1		0.569832	0.446211	0.143971	0.890518	0.167233	0.331718	1.00636	0.164017	0.00651253	-0.328219	-0.119844	0.000592931	-0.106426	0.424223	-0.272857	-0.337987	-0.272547	-0.262586	0.95678	-0.200945	0.0527789	0.0934294	-0.512766	0.0665649	0.477346
	0.232645	0.585268	0.714103	0.113348	O95183	VAMP5	Vesicle-associated membrane protein 5 OS=Homo sapiens OX=9606 GN=VAMP5 PE=1 SV=1	0	26.609	28	3	8	3	116	12.8	7.85	63	3	0	1		-0.169779	-0.320144	-0.531321	-0.505985	-0.493587	-0.601633	-0.0947343	-0.599152	-0.479036	0.316074	-0.468829	-0.361362	0.638634	0.578983	0.932717	0.159632	-0.473084	0.471257	0.99763	0.0679435	0.534332	0.31739	0.0854346	0.25781	0.000155683
	0.168191	0.678905	0.714693	-0.3113	A0A087X1U1	AGAP1	Arf-GAP with GTPase, ANK repeat and PH domain-containing protein 1 OS=Homo sapiens OX=9606 GN=AGAP1 PE=1 SV=1	0.003	3.803	2	1	3	1	750	82.6	8.37	19	1	0	1		-1.8448	-0.577286	1.04084	0.269156	-0.207731	0.0808853	5.00294	-1.71632	-0.81274	-1.84909	-3.82706	-3.84119	-3.24546	-0.105957	-0.831932	-1.12368	-0.384146	1.5297	-1.62242	-0.611307	-2.07596	-0.185088	-0.101373	-1.31704	-0.288887
	0.165266	0.683492	0.71475	0.346197	P13646	KRT13	Keratin, type I cytoskeletal 13 OS=Homo sapiens OX=9606 GN=KRT13 PE=1 SV=4	0	171.989	53	26	158	12	458	49.6	4.96	1222	26	6	1		-1.50741	-0.884852	-0.87845	3.39627	1.1942	1.89582	-1.94194	-0.865694	3.02312	-0.789101	-0.915136	1.78963	-0.231934	-1.86802	-2.21301	-0.928938	0.221826	-2.21871	-2.04066	-2.28724	-2.77979	-1.76231	-2.79202	4.56663	-1.33095
	0.184872	0.653323	0.714819	-0.197577	Q96P63	SERPINB12	Serpin B12 OS=Homo sapiens OX=9606 GN=SERPINB12 PE=1 SV=1	0	88.708	38	12	47	12	405	46.2	5.53	428	12	0	1		0.0311104	-0.0666141	0.315458	-0.0398113	0.0576091	2.01445	-0.6803	1.53036	1.15845	-0.671319	0.742399	0.77365	-0.666734	-0.516918	0.999356	1.95084	-0.769819	0.366855	-1.13691	1.75406	0.591053	-0.415204	-0.650384	2.90951	0.0253501
	0.198996	0.632418	0.715005	-0.156557	P16930	FAH	Fumarylacetoacetase OS=Homo sapiens OX=9606 GN=FAH PE=1 SV=2	0.001	7.67	4	2	3	2	419	46.3	6.95	19	2	0	1		-0.210497	1.20211	2.16463	-0.0805158	0.833382	0.27911	-0.721596	1.63056	-0.710253	0.0189626	1.26252	-0.0472043	0.244229	-0.330558	-0.854596	0.564856	-0.320746	-0.165998	0.109414	1.01382	-0.818138	0.0619417	0.656189	0.603562	0.657946
	0.225115	0.595504	0.715205	-0.11876	Q92905	COPS5	COP9 signalosome complex subunit 5 OS=Homo sapiens OX=9606 GN=COPS5 PE=1 SV=4	0	10.878	8	3	4	3	334	37.6	6.54	26	3	0	1		1.11405	0.0974108	1.14828	0.258825	1.05232	0.118196	-0.383795	0.77437	0.636684	-0.446091	0.439238	1.06206	-0.257941	0.591789	-0.0158192	0.582964	0.136786	-0.133953	0.34681	0.162815	1.1984	0.608102	-0.427327	0.597999	1.21413
	0.241543	0.573399	0.717891	0.101639	Q9H0U4	RAB1B	Ras-related protein Rab-1B OS=Homo sapiens OX=9606 GN=RAB1B PE=1 SV=1	0	62.105	40	9	53	2	201	22.2	5.73	401	9	0	1		0.440043	-0.218912	0.0949042	-0.616889	0.149376	-0.299853	-0.194714	-0.314616	0.331645	0.626232	-0.324456	0.286421	0.609189	0.361022	0.158111	0.802224	-0.235263	0.144025	0.928313	0.0304429	-0.653477	0.550833	-0.293304	-0.0448902	-0.30901
	0.20111	0.629347	0.720397	-0.140749	Q9UI12	ATP6V1H	V-type proton ATPase subunit H OS=Homo sapiens OX=9606 GN=ATP6V1H PE=1 SV=1	0	15.738	8	3	6	3	483	55.8	6.48	32	3	0	1		1.01351	-0.556623	0.771711	0.222875	0.563115	0.476571	0.854631	0.469598	0.517727	-0.244722	0.634492	0.337055	-0.0190257	-0.355695	-0.648995	0.200632	-0.222143	-0.856318	0.590793	-0.52914	0.148294	-0.228388	-2.20643	0.615309	0.0883443
	0.303338	0.49735	0.722128	-0.0757807	P54920	NAPA	Alpha-soluble NSF attachment protein OS=Homo sapiens OX=9606 GN=NAPA PE=1 SV=3	0	62.924	47	10	16	9	295	33.2	5.36	154	10	1	1		0.255127	-0.241027	0.504425	0.542858	0.748257	0.151415	0.320591	0.196348	0.0222389	-0.111223	0.389051	-0.0450438	0.131123	0.118752	-0.00946949	0.486295	0.135648	0.395039	0.868724	0.125286	-0.0061712	0.326519	0.423593	-0.00291888	0.313013
	0.259853	0.549727	0.725693	0.0869321	Q86VW1	SLC22A16	Solute carrier family 22 member 16 OS=Homo sapiens OX=9606 GN=SLC22A16 PE=1 SV=1	0.001	7.774	4	2	2	2	577	64.6	8.15	13	2	0	1		0.614656	0.21563	0.18701	0.685581	0.435546	0.689571	-0.197284	0.201414	0.328638	0.0732361	0.280758	0.591493	0.529305	0.550405	0.278895	1.26672	0.00177732	-0.0102218	0.891749	0.585133	0.0459674	0.177785	1.06035	0.480621	0.478888
	0.187865	0.648836	0.729321	-0.151451	G8JLG2	CDSN	Corneodesmosin OS=Homo sapiens OX=9606 GN=CDSN PE=1 SV=1	0	30.231	7	3	16	3	529	51.6	8.44	161	3	0	1		-0.0977953	-0.335712	0.32403	-0.358464	-0.197909	1.34616	-0.67863	0.776458	0.740056	-0.518638	0.512594	0.564439	-0.503483	-0.412243	1.27009	1.55805	-0.129702	0.288018	-1.24335	1.00777	0.795397	-0.142633	-0.227998	2.04461	0.11265
	0.198612	0.632977	0.729685	0.130255	Q9H8M9	EVA1A	Protein eva-1 homolog A OS=Homo sapiens OX=9606 GN=EVA1A PE=1 SV=1	0.002	5.146	7	1	2	1	152	17.5	6.93	16	1	0	1		0.952623	-0.327418	0.0398497	0.082783	0.435551	0.155946	-0.0214201	0.202913	0.250032	0.572517	0.17532	0.117173	0.929018	-0.793343	-0.179586	-0.506035	1.62652	1.19977	-0.377653	-0.197529	0.659285	0.477299	0.770681	-0.339496	1.83295
	0.200712	0.629924	0.730771	-0.125143	Q5URX0	HEXB	Beta-N-acetylhexosaminidase OS=Homo sapiens OX=9606 GN=HEXB PE=1 SV=1	0	12.057	9	3	4	3	331	38.2	6.44	23	3	0	1		0.507881	0.403749	0.479811	0.316178	0.495895	0.983108	-0.25121	0.879964	1.59973	-0.110349	0.684006	1.56873	0.181799	-0.325973	1.33172	1.25384	-0.235633	1.16207	-0.530222	0.899293	0.076249	0.0300066	0.121506	1.30061	0.42202
	0.251324	0.56063	0.731899	-0.0857795	P14550	AKR1A1	Aldo-keto reductase family 1 member A1 OS=Homo sapiens OX=9606 GN=AKR1A1 PE=1 SV=3	0	15.435	14	4	5	3	325	36.6	6.79	34	4	1	1		0.351845	-0.145714	0.0759072	0.825521	0.384887	0.577042	-0.0427224	0.305565	0.066545	0.212824	0.243869	-0.00727423	0.234957	0.599651	0.156592	-0.259978	0.410841	0.586696	0.723583	0.534612	-0.107796	0.0975226	0.360498	1.16194	0.916416
	0.176038	0.666748	0.737034	-0.164231	P01040	CSTA	Cystatin-A OS=Homo sapiens OX=9606 GN=CSTA PE=1 SV=1	0	71.418	62	7	44	7	98	11	5.5	409	7	0	1		0.12342	-0.255808	-0.244601	-0.553754	-0.0854499	1.26826	-0.973005	1.26547	0.611985	-1.00459	0.0973057	1.10519	-0.812853	-0.532167	1.84484	1.81758	-0.312936	0.150606	-0.213774	1.14077	-0.307221	-0.477557	-0.913507	1.73252	0.420348
	0.166887	0.680946	0.737229	-0.196137	P04264	KRT1	Keratin, type II cytoskeletal 1 OS=Homo sapiens OX=9606 GN=KRT1 PE=1 SV=6	0	889.275	62	68	2578	59	644	66	8.12	22233	68	4	1		-0.200897	-0.595161	0.400222	-0.465766	-0.193431	2.16209	-1.0631	1.45911	1.35156	-0.511231	0.528555	0.896585	-0.38772	-0.690331	1.31107	1.39679	-0.678608	0.179101	-1.31082	1.92104	0.13103	-0.67503	-0.88721	3.07707	-0.0766495
	0.179956	0.660761	0.737278	0.15011	P14780	MMP9	Matrix metalloproteinase-9 OS=Homo sapiens OX=9606 GN=MMP9 PE=1 SV=3	0	62.314	17	11	20	11	707	78.4	6.06	167	11	0	1		-0.714669	-1.06565	-0.681946	-0.12098	-0.333957	1.04245	3.02033	-0.552573	-0.00384305	-0.298583	-0.688953	-0.318924	-0.176771	0.214174	-0.439369	-0.825426	-0.218472	-0.392267	0.7172	0.225542	-0.0586087	-0.00808803	-0.613305	-0.727213	-0.584008
	0.165028	0.683867	0.737557	0.206306	P81605	DCD	Dermcidin OS=Homo sapiens OX=9606 GN=DCD PE=1 SV=2	0	88.108	54	11	91	11	110	11.3	6.54	670	11	0	1		0.329085	-0.187787	-0.122371	-0.130694	0.479088	2.05044	0.0149285	1.49533	3.00563	0.983931	0.368557	2.73032	0.862366	0.507031	1.49757	-0.269563	3.26959	0.166641	-0.812919	2.32294	0.211598	0.607079	-1.20064	2.09036	-0.252257
	0.197063	0.635238	0.737891	-0.117897	Q9C075	KRT23	Keratin, type I cytoskeletal 23 OS=Homo sapiens OX=9606 GN=KRT23 PE=1 SV=2	0	77.451	31	13	30	11	422	48.1	6.54	234	13	0	1		0.528115	0.263259	0.614591	0.362421	0.371306	0.996982	-0.255016	0.947892	1.63663	-0.167115	0.551603	1.06248	-0.463686	0.288981	0.893361	1.50498	0.303269	0.296594	-0.810063	0.593192	-0.104185	0.228669	0.940849	1.27992	0.639541
	0.183105	0.655987	0.738317	0.140479	P40227	CCT6A	T-complex protein 1 subunit zeta OS=Homo sapiens OX=9606 GN=CCT6A PE=1 SV=3	0	55.948	21	12	27	12	531	58	6.68	184	12	0	1		1.68035	-1.06326	0.183236	-0.398142	0.295716	-0.938204	-1.20788	0.274966	-0.197426	-0.26258	-0.371119	0.544051	0.0293404	-0.453978	0.456022	-0.255587	-0.206058	-0.651265	0.675535	1.15795	0.490183	0.098576	1.4112	-0.551078	1.06774
	0.17078	0.67487	0.738462	-0.171543	B1AH49	MPST	3-mercaptopyruvate sulfurtransferase OS=Homo sapiens OX=9606 GN=MPST PE=1 SV=1	0.001	7.429	10	2	2	2	224	25	7.65	15	2	0	1		1.18053	0.259022	1.32532	0.744746	1.15739	1.22506	-0.684049	0.779363	0.727102	-0.0332984	1.26531	1.76637	0.347762	-0.270904	-0.325872	0.438337	-0.972756	-0.458225	-0.125239	0.301198	-1.46881	-0.74791	0.468668	-0.534629	2.85591
	0.205709	0.622717	0.742516	-0.103319	Q01432	AMPD3	AMP deaminase 3 OS=Homo sapiens OX=9606 GN=AMPD3 PE=1 SV=1	0	10.708	5	3	6	3	767	88.8	6.98	38	3	0	1		-0.110988	-0.374036	-0.307658	-0.397535	-0.353674	0.542029	-0.12784	0.610611	-0.654296	0.533708	-0.288202	-0.178318	0.88597	0.548276	0.392372	0.494226	-0.244028	0.287023	-0.32823	0.466369	0.745025	1.06126	0.973819	0.277755	-0.160462
	0.168759	0.678018	0.745062	0.161245	Q01469	FABP5	Fatty acid-binding protein 5 OS=Homo sapiens OX=9606 GN=FABP5 PE=1 SV=3	0	72.03	65	8	37	8	135	15.2	7.01	309	8	0	1		-0.608879	-0.109834	0.0513196	-0.44996	-0.677292	0.0494838	-1.17636	-0.134222	-0.559246	-0.747065	-0.0232816	-0.561017	-0.484611	-0.604524	0.231836	3.28423	-0.442278	0.489122	0.779297	0.360547	-0.494168	-0.693924	-0.530371	1.7493	-0.512005
	0.241486	0.573475	0.745351	0.0797448	P07384	CAPN1	Calpain-1 catalytic subunit OS=Homo sapiens OX=9606 GN=CAPN1 PE=1 SV=1	0	71.961	22	14	29	14	714	81.8	5.67	235	14	0	1		0.339861	-0.272943	0.0929574	0.770244	-0.0246527	0.142451	-0.257685	0.14787	0.131507	0.319257	-0.110581	-0.156435	0.275483	0.165494	0.238368	0.871518	0.766474	-0.0769015	0.563009	0.449749	0.0987418	0.0665607	-0.120117	0.342147	0.874602
	0.168076	0.679085	0.747098	0.15677	O95969	SCGB1D2	Secretoglobin family 1D member 2 OS=Homo sapiens OX=9606 GN=SCGB1D2 PE=2 SV=1	0.005	3.336	10	1	4	1	90	9.9	8.25	18	1	0	1		0.245366	-0.374395	0.00410448	-0.428737	0.448902	1.0603	0.616705	1.27285	1.90773	0.952743	0.920716	2.32979	1.00851	0.0482195	1.11243	-1.02882	0.670147	0.175631	-1.0625	1.67817	1.31701	0.0247697	-0.825456	1.41328	-0.0468184
	0.199746	0.631326	0.748128	0.101937	E7EPA1	PRPSAP2	Phosphoribosyl pyrophosphate synthase-associated protein 2 (Fragment) OS=Homo sapiens OX=9606 GN=PRPSAP2 PE=1 SV=1	0	24.742	13	3	7	3	268	29.6	8.9	78	3	0	1		0.6985	0.171667	0.274216	0.741461	0.432525	0.311325	-0.208282	0.553867	0.581834	0.12816	0.5792	0.762598	0.196124	-0.100961	-0.0135862	0.308094	0.400617	-0.0380241	0.108261	0.48092	-0.270229	-0.167909	0.421463	-0.0131326	2.28556
	0.220738	0.601537	0.751956	0.0844601	P60520	GABARAPL2	Gamma-aminobutyric acid receptor-associated protein-like 2 OS=Homo sapiens OX=9606 GN=GABARAPL2 PE=1 SV=1	0	10.903	22	3	3	3	117	13.7	8.1	22	3	0	1		0.512705	0.340222	0.541039	-0.065288	0.169289	-0.000366298	-0.214935	-0.183967	-0.139319	0.729995	0.601586	-0.0403179	0.852993	-0.480408	0.274362	0.280813	0.054126	-0.0827027	0.0477144	0.321856	-0.39162	0.610875	0.246854	0.850725	0.750257
	0.147039	0.712789	0.753508	0.245643	B1AKG0	CFHR1	Complement factor H-related protein 1 OS=Homo sapiens OX=9606 GN=CFHR1 PE=1 SV=1	0	107.377	43	10	88	1	271	30.8	7.81	671	10	5	1		-1.11541	1.83825	-2.61944	0.0640082	1.31076	0.308736	0.178426	1.56056	-1.93017	0.03667	-2.87812	-0.0142243	-2.72284	-1.26409	3.35585	-0.228443	2.35039	-0.509349	-0.225002	-0.113235	-0.977927	1.15452	0.166983	1.87146	-0.770561
	0.148869	0.709793	0.755667	-0.216142	P02654	APOC1	Apolipoprotein C-I OS=Homo sapiens OX=9606 GN=APOC1 PE=1 SV=1	0	28.174	35	5	96	5	83	9.3	8.47	556	5	0	1		2.59642	1.46851	2.22003	-0.622291	1.25489	-1.88557	-1.64208	1.25272	-0.655239	0.418821	-1.22162	0.799325	-0.718042	-0.710835	0.61424	-0.521234	2.30362	-0.846857	-0.919499	-2.09663	1.71085	-0.299607	-0.501145	-1.12244	-1.37688
	0.148506	0.710385	0.755911	0.219838	Q9Y6R7	FCGBP	IgGFc-binding protein OS=Homo sapiens OX=9606 GN=FCGBP PE=1 SV=3	0	1415.38	40	98	1572	98	5405	571.6	5.34	14482	98	0	1		-0.195493	0.584707	-0.0933638	0.303124	-0.369947	-0.466634	1.51331	-0.915494	-1.17286	-1.68571	-0.799912	-1.89312	-1.34438	-0.817774	-0.785328	-1.03969	-1.15282	-0.148425	-0.945131	-1.35318	-0.586568	-0.340386	5.20407	1.19816	-0.0488083
	0.158417	0.694357	0.756632	0.162367	J3KQ66	RELN	Reelin OS=Homo sapiens OX=9606 GN=RELN PE=1 SV=1	0	606.417	25	68	423	68	3460	388.2	5.88	3346	68	0	1		-0.389982	0.743485	-0.268503	-0.069947	0.0426477	-0.0702205	2.01866	-0.133768	0.324619	1.17063	0.798057	-1.05132	-0.364989	-0.670284	-0.110791	-1.23194	2.96702	0.665258	0.13684	-1.56632	-0.508794	-0.244	-0.607987	0.312241	-0.690555
	0.156444	0.697518	0.756828	-0.168101	Q96IY4	CPB2	Carboxypeptidase B2 OS=Homo sapiens OX=9606 GN=CPB2 PE=1 SV=2	0	34.42	18	8	17	8	423	48.4	7.71	100	8	0	1		0.579523	1.89236	-0.914848	1.70302	1.93697	-0.489476	-0.254471	-0.892968	-0.328978	0.134018	2.37827	-0.593658	0.125889	-0.975328	1.1115	-0.516551	0.499656	-0.32679	-0.956065	-0.472529	1.4812	0.474584	-0.102211	-0.752517	-0.643377
	0.233273	0.584423	0.758605	0.0738983	A0A5F9ZHM4	LDHB	L-lactate dehydrogenase OS=Homo sapiens OX=9606 GN=LDHB PE=1 SV=1	0	79.304	30	10	48	9	341	37.4	6.25	344	10	0	1		0.336457	0.0455653	0.138185	-0.510076	0.18139	-0.457244	0.198945	-0.0350693	-0.0563001	-0.0370832	-0.142151	-0.118519	0.24443	0.429313	0	-0.0626657	-0.0373497	0.0411564	1.07409	-0.260069	0.119282	0.253032	-0.343915	0.374733	-0.133658
	0.152692	0.703571	0.758856	-0.174687	A0A1C7CYY4	MYL4	Myosin light chain 4 (Fragment) OS=Homo sapiens OX=9606 GN=MYL4 PE=1 SV=1	0	30.084	34	6	10	5	196	21.5	5.03	68	6	1	1		0.133377	1.01178	-0.759322	0.13686	-0.347929	-0.192287	-0.459026	0.556801	-0.781474	-0.0707368	-0.20218	-2.00126	-0.515678	2.23438	-0.449914	-0.780209	-0.688512	-0.122684	0.0132971	2.63216	-0.233712	0.269785	2.77932	-0.294298	-0.476816
	0.177021	0.665242	0.758885	-0.113356	Q15631	TSN	Translin OS=Homo sapiens OX=9606 GN=TSN PE=1 SV=1	0	12.413	16	3	3	3	228	26.2	6.44	31	3	0	1		0.579932	-1.30993	0.106634	-0.617021	-0.351679	-0.640622	-1.01468	0.069852	-0.155036	1.01172	-0.151189	-0.312834	1.16519	-0.116698	0.43182	0.486712	-0.0894154	0.512453	0.979211	-0.658573	-0.625777	0.231796	-0.406907	-0.0727705	0.264855
	0.164384	0.684883	0.75997	-0.132489	Q9HC84	MUC5B	Mucin-5B OS=Homo sapiens OX=9606 GN=MUC5B PE=1 SV=3	0	65.016	3	10	22	10	5762	596	6.64	171	10	0	1		-0.379608	0.608421	2.52004	0.934151	-0.284732	0.288719	-1.17547	-0.0897912	0.397369	0.706613	-0.27742	0.121125	0.85086	-0.411775	0.122812	-0.281501	0.132898	0.726097	-0.451036	-0.0269508	-0.215384	0.0503976	1.34612	1.61373	-0.103968
	0.173509	0.670643	0.760116	0.11588	Q92954	PRG4	Proteoglycan 4 OS=Homo sapiens OX=9606 GN=PRG4 PE=1 SV=3	0	77.888	21	13	36	10	1404	151	9.51	263	13	3	1		0.560509	0.741713	-0.0333197	0.531411	0.796586	0.102916	0.208918	0.112329	1.81116	1.33349	0.237286	0.319019	0.411665	0.308997	0.511181	-0.295709	2.27007	0.56077	-0.79997	-0.0770525	-0.0798043	0.396349	0.207039	-0.186192	0.00991112
	0.177849	0.663974	0.762764	-0.105685	Q14203	DCTN1	Dynactin subunit 1 OS=Homo sapiens OX=9606 GN=DCTN1 PE=1 SV=3	0	49.636	10	10	15	10	1278	141.6	5.81	129	10	0	1		0.763391	-1.03091	0.325006	0.0305364	0.0721289	0.264263	-0.740487	0.568306	0.0581699	0.967405	0.179197	0.268272	1.28605	0.279282	0.197003	-0.140786	-0.623763	0.107325	-0.149476	1.2143	0.478287	0.423477	1.12287	-0.297147	0.636493
	0.154958	0.69991	0.763476	-0.149602	Q8WUA8	TSKU	Tsukushi OS=Homo sapiens OX=9606 GN=TSKU PE=1 SV=3	0	45.252	17	5	14	5	353	37.8	6.87	120	5	0	1		-0.201833	3.10392	-0.00846978	0.269646	0.305034	-0.450507	0.774046	0.194751	0.896694	-1.12723	0.647825	0.622757	-1.19398	-0.309074	0.126494	-1.40369	-0.158491	1.16051	-0.515669	0.22887	-0.837017	-0.33263	-0.750307	-0.533219	-0.0106709
	0.15782	0.695313	0.764903	0.136676	Q9NPA2	MMP25	Matrix metalloproteinase-25 OS=Homo sapiens OX=9606 GN=MMP25 PE=1 SV=1	0	12.968	4	2	4	2	562	62.5	8.56	31	2	0	1		-0.247838	0.952814	-0.835329	1.62003	-0.593669	0.426785	1.73715	0.292139	-0.36465	0.924196	-0.0626772	-1.18003	0.35023	-0.51413	-0.0844128	-1.11406	1.73511	-0.724157	0.423642	-0.394333	0.258563	-0.284575	-0.468367	-0.364805	-0.472906
	0.163411	0.686418	0.765364	0.12397	Q9Y6Y9	LY96	Lymphocyte antigen 96 OS=Homo sapiens OX=9606 GN=LY96 PE=1 SV=2	0.001	5.281	6	1	2	1	160	18.5	8.51	17	1	0	1		-0.420582	-0.0619236	-0.0788639	-0.863407	0.712617	-0.250711	0.482361	-0.0441239	-0.233084	0.121379	0.0232815	-0.751409	-0.442413	1.10977	-0.19641	-0.569623	1.01667	1.52404	-0.316007	0.90187	-0.478449	-0.337284	0.35542	2.04748	-0.226793
	0.171439	0.673846	0.766096	0.108363	P08514	ITGA2B	Integrin alpha-IIb OS=Homo sapiens OX=9606 GN=ITGA2B PE=1 SV=3	0	389.976	37	30	214	30	1039	113.3	5.38	2153	30	0	1		0.236366	0.436279	-0.215215	-0.0976957	-0.0506617	-0.461043	0.324722	-0.98635	-0.0368861	-0.207323	-1.18215	-1.09085	0.27154	0.53398	0.723889	0.0263038	-0.544186	-0.460474	1.14186	-0.398238	1.01454	0.41444	-0.780845	-0.438666	-0.283512
	0.15547	0.699085	0.766387	-0.137508	P01911	HLA-DRB1	HLA class II histocompatibility antigen, DRB1 beta chain OS=Homo sapiens OX=9606 GN=HLA-DRB1 PE=1 SV=2	0	22.401	23	6	15	1	266	29.9	7.74	87	6	5	1		0.0573425	-0.693367	0.712636	0.587357	0.297443	-1.11487	-1.19406	-1.54609	-1.16055	-1.4005	0.783494	-0.87358	-1.09052	-0.419339	-0.587916	-0.0841964	-0.354638	-0.192812	1.07151	2.04397	-0.402396	-0.231699	-0.22513	-0.494311	-0.430132
	0.18362	0.655209	0.7664	-0.0937761	Q71U36	TUBA1A	Tubulin alpha-1A chain OS=Homo sapiens OX=9606 GN=TUBA1A PE=1 SV=1	0	263.882	59	19	197	1	451	50.1	5.06	1907	19	6	1		0.180901	-0.489513	0.288689	-0.588567	0.491235	0.220549	1.14146	0.413498	0.738455	-0.964662	0.102387	0.589808	-0.835436	0.175832	0.40877	0.0355362	-0.255383	0.0974876	0.469583	-0.243696	0.180699	0.111357	-0.629489	0.40285	0.0782701
	0.171524	0.673714	0.766667	0.105295	Q9NZH0	GPRC5B	G-protein coupled receptor family C group 5 member B OS=Homo sapiens OX=9606 GN=GPRC5B PE=2 SV=2	0.001	8.276	3	1	3	1	403	44.8	8.24	32	1	0	1		0.810021	-0.0222401	0.62467	0.760521	0.753163	0.333874	0.873811	0.422679	0.595279	0.340712	0.618774	-0.372708	0.167835	-0.31531	-0.491239	-0.500466	1.6931	-0.479541	0.351277	-0.0647055	0.309818	-0.74595	0.212826	0.397008	-0.847528
	0.181835	0.657908	0.766885	0.0941019	O95747	OXSR1	Serine/threonine-protein kinase OSR1 OS=Homo sapiens OX=9606 GN=OXSR1 PE=1 SV=1	0	18.363	9	3	3	3	527	58	6.43	33	3	0	1		0.0587063	0.290787	-0.332748	-0.158933	-0.116956	0.209002	0.588466	-0.138863	0.31932	0.0763898	0.209086	0.0104822	-0.0400304	0.588888	0.141518	1.45793	-0.748465	0.104018	-0.333212	-0.151943	-0.92819	-0.169417	1.14352	0.432978	0.177339
	0.161661	0.68919	0.768255	-0.118208	Q6JQN1	ACAD10	Acyl-CoA dehydrogenase family member 10 OS=Homo sapiens OX=9606 GN=ACAD10 PE=1 SV=1	0.005	3.371	1	1	2	1	1059	118.8	8.06	14	1	0	1		1.326	0.0394444	1.2134	0.32769	0.879963	1.35708	-0.159681	0.791165	1.87195	-0.39086	0.240942	1.78992	0.0164205	0.128071	0.53823	0.345474	0.707299	0.0110602	-0.886079	0.509168	0.735542	0.010404	-0.402153	1.43845	0.648089
	0.153329	0.702539	0.771488	-0.129839	P05981	HPN	Serine protease hepsin OS=Homo sapiens OX=9606 GN=HPN PE=1 SV=1	0.001	10.33	3	1	4	1	417	45	7.62	30	1	0	1		1.28854	0.254119	0.589189	0.342918	1.56958	0.72714	-0.118517	1.07763	0.154555	-0.289931	0.902806	0.441528	-0.499607	-0.0994393	0.53823	-0.393632	1.07517	-0.405807	-0.699635	0.383894	0.270948	-0.139231	3.08458	0.0247939	0.0275272
	0.155179	0.699553	0.771995	-0.125458	O00187	MASP2	Mannan-binding lectin serine protease 2 OS=Homo sapiens OX=9606 GN=MASP2 PE=1 SV=4	0	270.499	43	23	148	23	686	75.7	5.63	1339	23	0	1		0.478113	0.403142	-0.52955	0.291344	0.5886	0.167664	2.13753	0.867199	0.0668599	-0.257459	-0.410236	-0.859917	-0.857632	0.16234	0.0563684	-0.761985	0.840952	1.13153	-0.918719	1.67134	-0.449957	0.243485	0.00600839	-0.327459	0.524201
	0.158496	0.694231	0.772553	-0.116159	P55103	INHBC	Inhibin beta C chain OS=Homo sapiens OX=9606 GN=INHBC PE=2 SV=1	0	36.902	15	4	21	4	352	38.2	7.11	159	4	0	1		1.40641	1.24929	0.744755	0.103692	1.04306	0.120024	-0.544521	0.673661	0.480187	0.350823	0.398953	0.0579521	-0.0618925	-0.0471099	0.136979	-0.29522	1.35903	0.0254719	-0.605432	-0.596136	1.99891	-0.180077	-0.424843	-0.19872	-0.480746
	0.172556	0.672115	0.772819	0.0937396	Q14194	CRMP1	Dihydropyrimidinase-related protein 1 OS=Homo sapiens OX=9606 GN=CRMP1 PE=1 SV=1	0	44.92	12	6	19	2	572	62.1	7.03	152	6	1	1		-0.0962527	-0.167174	0.218272	-0.23607	-0.0455177	-0.276931	0.493686	-0.045755	0.540907	0.970885	0.231186	0.849509	1.31499	0.687134	0.839895	-0.0893756	0.439914	0.498442	-0.534374	0.187456	-0.0807504	0.702642	-0.3707	1.48325	0.197236
	0.150284	0.707484	0.773083	-0.132963	P04070	PROC	Vitamin K-dependent protein C OS=Homo sapiens OX=9606 GN=PROC PE=1 SV=1	0	23.623	12	5	14	5	461	52	6.28	77	5	0	1		1.18055	2.09814	0.857167	0.749629	2.38282	-1.00378	0.237075	1.23414	0.285066	0.17835	0.113534	0.131261	-0.299435	-0.148399	1.06557	0.0513609	0.319473	-0.258908	-0.50828	-0.507109	-0.00511776	-0.240783	0.430123	-1.00528	-0.459814
	0.142863	0.719677	0.773275	-0.154805	P30626	SRI	Sorcin OS=Homo sapiens OX=9606 GN=SRI PE=1 SV=1	0	29.078	31	6	10	6	198	21.7	5.59	66	6	0	1		-0.556188	-0.82578	-0.033821	-0.1676	-0.253522	-0.474251	-0.816596	-0.374608	-0.380903	-0.117679	-0.730359	-0.129243	0.0938766	4.35552	-0.254261	0.73578	-0.636844	-0.575278	0.562442	0.991578	-0.525701	-0.073325	0.326452	-0.233247	0.561051
	0.170495	0.675312	0.773773	-0.096064	Q14204	DYNC1H1	Cytoplasmic dynein 1 heavy chain 1 OS=Homo sapiens OX=9606 GN=DYNC1H1 PE=1 SV=5	0	58.951	4	16	18	16	4646	532.1	6.4	119	16	0	1		1.32206	0.374605	1.06793	0.32149	0.93747	0.126108	-0.0420072	0.781388	1.69226	-0.229051	0.765997	2.0155	0.194864	0.441223	0.51168	0.771921	-0.152908	0.409885	0.268191	0.0811461	0.124651	0.482875	0.505464	0.431008	0.93188
	0.145932	0.714608	0.773952	-0.139935	O15498	YKT6	Synaptobrevin homolog YKT6 OS=Homo sapiens OX=9606 GN=YKT6 PE=1 SV=1	0.001	9.308	11	3	15	3	198	22.4	6.92	71	3	0	1		1.81232	-0.381582	0.386175	-0.906649	1.23456	0.990659	-1.20369	0.600446	1.75219	-1.19635	0.252504	1.84398	-1.10844	-0.132256	0.493135	0.12487	0.177627	-0.194415	0.625327	0.0660501	1.00083	-0.338306	-1.00949	0.418179	0.00231654
	0.171553	0.673669	0.777436	0.0896684	A6XND1	IGFBP3	Insulin-like growth factor-binding protein 3 OS=Homo sapiens OX=9606 GN=IGFBP3 PE=1 SV=1	0	25.978	20	4	6	4	263	29	8.46	51	4	0	1		-0.431474	0.564403	-0.523908	-0.00645257	-0.165497	0.894157	-0.130768	0.331323	0.578774	0.347844	-0.277607	1.0877	0.435445	0.707452	0.411186	0.361573	-0.321931	0.379499	-0.43785	1.3653	-0.440323	0.487664	0.0137455	0.550577	0.493787
	0.148545	0.710321	0.777626	0.123678	P02766	TTR	Transthyretin OS=Homo sapiens OX=9606 GN=TTR PE=1 SV=1	0	77.987	53	6	44	6	147	15.9	5.76	476	6	0	1		1.21468	1.78615	0.46931	-0.00541948	0.835468	-0.920973	-0.849545	0.527189	-0.526501	0.768612	-0.204901	-0.644444	0.913891	-0.443559	0.317746	-0.449459	0.714266	-0.0393943	-0.721	2.04014	0.382613	0.0431211	-0.328158	-0.301302	-0.328849
	0.195189	0.637986	0.779371	0.0717162	P22314	UBA1	Ubiquitin-like modifier-activating enzyme 1 OS=Homo sapiens OX=9606 GN=UBA1 PE=1 SV=3	0	60.852	12	11	25	11	1058	117.8	5.76	183	11	0	1		0.59669	-0.153547	0.210788	-0.0241181	0.151007	-0.303623	-0.0667484	-0.108954	0.520956	-0.492825	0.0383213	0.790718	-0.346338	0.371185	-0.199355	0.59544	-0.267342	-0.174074	0.754943	-0.13553	-0.0987723	0.306082	0.255718	0.133943	0.503531
	0.15516	0.699584	0.77938	0.106598	Q5JX83	HSPA12B	Heat shock 70 kDa protein 12B OS=Homo sapiens OX=9606 GN=HSPA12B PE=1 SV=2	0.003	3.81	1	1	2	1	600	66.8	8.87	14	1	0	1		0.631144	0.458451	0.151616	0.391129	-0.0821942	0.279485	-0.311607	0.402794	1.73169	-0.322814	0.0632813	1.89105	-0.601443	0.140088	-0.099485	0.492405	-0.259858	0.0722042	0.443446	1.75247	0.695151	0.577555	0.206571	-0.00256324	-0.577071
	0.198323	0.633399	0.782745	0.0680073	P31948	STIP1	Stress-induced-phosphoprotein 1 OS=Homo sapiens OX=9606 GN=STIP1 PE=1 SV=1	0	27.412	15	9	14	9	543	62.6	6.8	85	9	0	1		0.423069	-0.346676	0.423374	-0.43191	0.249929	-0.151812	-0.157238	0.20788	0.281493	-0.147767	0.289427	0.546857	0.0241294	0.307311	-0.0305671	0.672873	-0.385859	-0.174975	0.956117	-0.00868673	-0.104546	0.0827134	0.295081	0.350093	0.211076
	0.131136	0.739373	0.786162	-0.16265	Q9NZT1	CALML5	Calmodulin-like protein 5 OS=Homo sapiens OX=9606 GN=CALML5 PE=1 SV=2	0	49.753	47	5	32	5	146	15.9	4.44	302	5	0	1		-0.627786	-0.690193	0.479321	-0.451043	-0.43833	0.48427	-1.61953	0.419095	0.600496	-1.01022	-0.208706	0.678313	-0.993687	-0.0987293	0.77199	4.37683	-0.454616	0.789064	-1.10462	0.236321	-0.960935	-0.29036	-0.219625	1.39354	-0.332819
	0.142273	0.720654	0.786809	-0.119687	Q15828	CST6	Cystatin-M OS=Homo sapiens OX=9606 GN=CST6 PE=1 SV=1	0	10.959	14	2	5	2	149	16.5	8.09	32	2	0	1		0.0840235	0.281972	0.584973	-0.360484	0.431261	0.500393	-0.681099	0.856991	1.02909	-0.447622	0.00969743	0.710843	-0.440529	0.668337	2.00183	0.858965	2.12259	0.716355	-0.963131	1.84471	0.430907	0.296307	-0.131275	1.25178	-0.0561352
	0.135432	0.732096	0.790191	-0.1277	Q8IW75	SERPINA12	Serpin A12 OS=Homo sapiens OX=9606 GN=SERPINA12 PE=1 SV=1	0.001	10.176	4	3	4	3	414	47.1	9.29	24	3	0	1		1.10007	0.305787	0.412203	0.0970844	0.434066	1.57983	0.379713	1.14104	2.60511	-0.357102	0.528589	2.3801	0.062496	-0.225399	1.23409	0.151619	-0.553678	-0.150068	-1.13011	0.552725	0.29012	0.0614105	-0.166951	1.73675	0.0621336
	0.175991	0.666821	0.790417	-0.0728831	Q9H2X9	SLC12A5	Solute carrier family 12 member 5 OS=Homo sapiens OX=9606 GN=SLC12A5 PE=1 SV=3	0	23.081	4	5	6	3	1139	126.1	6.73	44	5	0	1		0.328897	-0.0022961	0.281054	0.398249	0.296847	0.577548	1.20835	0.983648	0.427795	0.257368	0.454079	0.380384	0.540863	0.947922	0.67181	1.43223	-0.00295636	0.595817	0.0638886	0.478127	-0.00307688	0.715088	1.24588	1.07958	0.434938
	0.147353	0.712274	0.790779	-0.101511	O00429	DNM1L	Dynamin-1-like protein OS=Homo sapiens OX=9606 GN=DNM1L PE=1 SV=2	0	19.253	6	4	6	4	736	81.8	6.81	45	4	0	1		0.803403	-0.14445	0.506854	0.173914	0.275796	0.611879	0.427521	0.084328	0.594536	0.49509	0.509809	0.851316	0.952814	-0.0630603	-0.134851	0.552484	-1.06444	0.0367513	-0.427487	-0.239236	-1.2424	0.859823	0.074829	0.483435	1.9708
	0.142111	0.720923	0.791282	-0.111387	E7EVW7	HCLS1	Hematopoietic lineage cell-specific protein OS=Homo sapiens OX=9606 GN=HCLS1 PE=1 SV=1	0	13.673	6	3	7	3	449	49.7	4.74	55	3	0	1		2.01998	0.772334	0.888846	0.626503	0.422752	-1.28469	-0.869812	0.523454	0.791786	-0.0458407	0.0933321	1.48865	-0.51526	-0.33824	-0.13379	0.594466	0.164329	0.428595	0.970356	0.118791	-0.456682	-0.035348	-0.153162	-0.752403	-0.0181523
	0.151379	0.705701	0.791491	0.0901347	Q96IG2	FBXL20	F-box/LRR-repeat protein 20 OS=Homo sapiens OX=9606 GN=FBXL20 PE=1 SV=2	0.001	7.194	5	2	3	2	436	48.4	7.49	22	2	0	1		0.691676	0.110076	0.536117	0.390975	0.935795	0.308754	0.520552	0.669825	-0.550207	0.289921	0.590602	-0.00256135	0.298318	-0.225533	-0.561518	-0.35992	0.275379	-1.29788	0.817931	0.377977	0.408697	-0.501259	0.380195	-0.930816	-0.316679
	0.140724	0.723229	0.791612	0.114783	P62081	RPS7	40S ribosomal protein S7 OS=Homo sapiens OX=9606 GN=RPS7 PE=1 SV=1	0.004	4.066	8	2	3	2	194	22.1	10.1	14	2	0	1		0.41667	0.668817	0.233769	0.665702	0.636393	0.227038	-0.0755023	0.622408	2.31711	0.358569	0.856731	2.41149	-0.521447	0.198711	-0.28735	0.586594	-0.596883	-0.0758905	0.123194	-0.328261	-0.787697	0.530314	0.0380063	0.605372	1.36814
	0.127221	0.74607	0.791776	-0.153921	P13645	KRT10	Keratin, type I cytoskeletal 10 OS=Homo sapiens OX=9606 GN=KRT10 PE=1 SV=6	0	794.874	66	51	1712	40	584	58.8	5.21	16341	51	13	1		-0.11467	-0.935124	0.63935	-0.467476	-0.056524	1.61089	-0.764394	1.54321	2.23545	-0.585357	0.468202	0.96331	-0.890514	-0.587701	1.5137	2.15265	-0.773829	0.162832	-1.28408	1.05392	1.3764	-0.545583	-0.940676	2.27355	0.20053
	0.123459	0.75256	0.791792	-0.170082	P02649	APOE	Apolipoprotein E OS=Homo sapiens OX=9606 GN=APOE PE=1 SV=1	0	294.102	76	27	548	27	317	36.1	5.73	4196	27	0	1		2.65197	1.85852	1.46249	0.551698	1.2195	-1.59489	0.106545	0.360216	0.272866	-0.0199815	0.545915	-0.409885	-1.96863	-1.67074	0.503685	-1.41922	2.33913	-0.953489	-1.55755	-0.666143	0.839095	-0.360986	0.984694	-0.814623	-1.07173
	0.116585	0.764567	0.792051	0.243272	P19013	KRT4	Keratin, type II cytoskeletal 4 OS=Homo sapiens OX=9606 GN=KRT4 PE=1 SV=5	0	113.925	36	19	200	13	520	56.1	6.61	1434	19	1	1		-0.50824	-0.69374	-0.474606	3.25949	0.342881	1.27972	-0.946677	0.26162	2.48212	-0.984877	0.721454	2.1159	-0.540683	-2.26383	-2.49131	-0.865978	3.09691	-1.32467	-1.83477	-1.89313	-3.25261	-2.45382	-1.50209	3.5811	-1.44658
	0.189779	0.645983	0.792067	0.0636796	P21462	FPR1	fMet-Leu-Phe receptor OS=Homo sapiens OX=9606 GN=FPR1 PE=1 SV=3	0	19.961	19	4	8	4	350	38.4	9.03	66	4	0	1		-0.17	0.444807	0.086255	0.136439	-0.129224	0.422238	1.05139	0.382617	0.388168	-0.197743	0.39633	-0.113263	-0.127945	0.115733	0.190687	0.453105	0.638628	0.202706	0.165034	0.197705	-0.426547	0.253942	0.733451	0.388063	0.514988
	0.11735	0.76322	0.792311	0.237784	P01880	IGHD	Immunoglobulin heavy constant delta OS=Homo sapiens OX=9606 GN=IGHD PE=1 SV=3	0	42.657	14	5	31	5	384	42.3	8.12	280	5	0	1		-2.35873	-1.73441	1.88528	-1.07705	-1.08	-2.55579	-0.0758681	-1.71749	-1.6414	-3.34582	0.711744	-1.70139	-2.49064	-0.869387	-1.34565	0.349248	-2.29492	-0.845327	-1.57821	-0.459008	-1.26933	-1.04694	6.12548	0.396798	0.537231
	0.136154	0.730879	0.792495	0.114935	Q6UWP8	SBSN	Suprabasin OS=Homo sapiens OX=9606 GN=SBSN PE=1 SV=2	0	90.011	35	10	25	10	590	60.5	7.01	233	10	0	1		-0.196471	-0.0981385	0.232122	-0.254192	0.079968	0.536498	-0.147182	1.19165	2.38561	-0.0613587	0.219274	2.23001	-0.260544	-0.0790616	0.964874	1.35981	0.917297	0.932592	-0.903684	0.714055	0.322976	0.378884	-0.158476	1.2875	-0.0545615
	0.163105	0.686903	0.794332	-0.0756972	Q99828	CIB1	Calcium and integrin-binding protein 1 OS=Homo sapiens OX=9606 GN=CIB1 PE=1 SV=4	0	62.113	51	8	22	8	191	21.7	4.78	176	8	0	1		-0.24884	-0.664804	-0.0729982	0.37219	-0.189795	0.108105	-0.271599	0.0845833	-0.733755	0.63353	0.0689343	-0.344041	0.690282	0.116394	-0.119457	-0.337541	0.754451	0.268409	1.04364	-0.28244	0.225972	0.167605	-0.453681	0.305562	-0.393851
	0.127725	0.745204	0.799801	-0.123728	P30084	ECHS1	Enoyl-CoA hydratase, mitochondrial OS=Homo sapiens OX=9606 GN=ECHS1 PE=1 SV=4	0	17.257	10	2	8	2	290	31.4	8.07	91	2	0	1		0.500308	0.611455	0.719341	0.956375	1.10098	1.54592	1.40546	0.643234	0.430475	0.139047	1.34998	0.398951	0.244289	-0.547157	-0.235241	-0.359211	-0.401815	-0.703474	-0.918311	-0.0137174	-1.16458	-0.5627	-0.46613	-0.115743	2.7528
	0.11741	0.763115	0.80328	-0.160293	P48668	KRT6C	Keratin, type II cytoskeletal 6C OS=Homo sapiens OX=9606 GN=KRT6C PE=1 SV=3	0	513.61	59	51	588	1	564	60	8	4596	51	3	1		-0.444826	0.274928	-0.823558	0.483256	-0.0918756	2.30412	-1.12933	1.55383	1.71055	2.15853	3.05878	0.299027	-0.421147	-0.410327	0.985448	2.55758	0.66834	0.689181	-1.07721	0.885615	-1.02947	-0.586201	0.392595	2.70341	-0.091392
	0.125742	0.748615	0.804728	-0.118209	Q7LBR1	CHMP1B	Charged multivesicular body protein 1b OS=Homo sapiens OX=9606 GN=CHMP1B PE=1 SV=1	0.001	9.559	9	2	6	2	199	22.1	8.1	26	2	0	1		2.58449	1.86473	2.16849	0.542366	2.20561	0.0309635	-0.83355	-0.0209242	1.48494	-0.0120709	0.584809	1.46128	-0.988328	0.557696	0.552338	1.08265	0.325292	0.476032	0.165439	0.795199	0.281768	0.397871	0.685101	1.101	0.419015
	0.135661	0.73171	0.804791	0.0947355	P00748	F12	Coagulation factor XII OS=Homo sapiens OX=9606 GN=F12 PE=1 SV=3	0	74.859	21	11	29	11	615	67.7	7.74	229	11	0	1		0.282356	1.91032	0.197666	0.262793	0.84737	0.542435	0.0766162	1.02638	-0.161029	0.20082	-0.0731792	0.295664	0.099464	-0.0452232	0.108663	-0.136656	0.417075	-0.0916437	0.121882	2.25232	-0.916827	0.0164456	0.0744793	-0.237726	-0.0827038
	0.146871	0.713065	0.80496	0.0793057	P43353	ALDH3B1	Aldehyde dehydrogenase family 3 member B1 OS=Homo sapiens OX=9606 GN=ALDH3B1 PE=1 SV=1	0	36.219	13	5	11	5	468	51.8	7.62	95	5	0	1		-0.747201	-0.657747	-0.70169	-0.626394	-0.805373	-0.720608	-0.867226	-0.475397	-0.134365	-0.932046	-0.977692	-0.0933366	-0.786676	0.108923	-0.199735	-0.240146	0.0270407	-0.0763535	1.43659	-0.257522	-0.378601	0.289113	-0.205239	-0.633185	-0.473132
	0.131381	0.738957	0.805029	-0.100863	P02760	AMBP	Protein AMBP OS=Homo sapiens OX=9606 GN=AMBP PE=1 SV=1	0	281.422	49	13	244	13	352	39	6.25	2554	13	0	1		-0.123871	2.05223	-0.0519462	1.51414	1.04407	0.66017	-0.646869	0.471075	-0.908269	-0.194616	0.116996	-0.288194	-0.561515	-0.2862	-0.402483	-0.656351	0.634137	0.150132	-0.362424	1.08756	-0.157679	0.28757	0.668684	-0.159746	0.439418
	0.180896	0.659331	0.805858	-0.0575851	Q6YHK3	CD109	CD109 antigen OS=Homo sapiens OX=9606 GN=CD109 PE=1 SV=2	0	63.859	9	11	25	11	1445	161.6	5.85	214	11	0	1		0.338486	0.689862	0.115259	1.18244	0.35989	0.713323	0.21061	0.501782	0.0300797	0.481209	0.431121	0.254706	0.657568	0.0884811	0.0802148	-0.240303	0.329567	-0.028287	0.204114	0.435435	0.199378	-0.0590468	0.452421	0.24851	-0.131169
	0.14347	0.718671	0.80815	0.0784696	E5RJR5	SKP1	S-phase kinase-associated protein 1 OS=Homo sapiens OX=9606 GN=SKP1 PE=1 SV=1	0	12.416	17	3	4	3	163	18.7	4.7	31	3	0	1		1.12783	-0.00548162	0.520588	-0.346423	0.332588	-0.06615	-0.347469	0.278139	0.458222	0.0851657	-0.24273	0.612025	0.151438	-0.303938	0.250065	0.388088	-0.482258	-0.84395	1.09607	0.323712	0.426954	0.408813	-0.777627	-0.527326	0.616317
	0.111834	0.772976	0.811182	-0.1558	P01019	AGT	Angiotensinogen OS=Homo sapiens OX=9606 GN=AGT PE=1 SV=1	0	137.017	30	10	105	10	485	53.1	6.32	875	10	0	1		1.8381	4.04646	0.076786	0.826052	-0.153984	-0.464876	-0.579266	-0.973369	-1.53092	-0.698586	0.590353	-1.49457	-0.362527	-1.7244	-0.457558	-1.53109	-0.3798	-1.11041	-1.09994	-0.517693	1.21443	-0.614638	0.436251	-1.48481	-1.2219
	0.155078	0.699716	0.815036	0.063267	O00501	CLDN5	Claudin-5 OS=Homo sapiens OX=9606 GN=CLDN5 PE=1 SV=1	0	25.731	17	3	15	3	218	23.1	7.91	134	3	0	1		0.412652	0.412863	0.390429	0.762559	0.58578	0.349503	0.0316153	-0.0935305	0.0152893	0.529832	0.0282821	-0.115998	0.763245	0.113074	0.189813	0.78219	-0.367452	-0.235712	0.658631	0.731469	-0.614206	-0.189429	0.121268	0.202962	-0.197021
	0.134075	0.734386	0.815455	0.0814761	A0A140T9V1	MPIG6B	Megakaryocyte and platelet inhibitory receptor G6b OS=Homo sapiens OX=9606 GN=MPIG6B PE=1 SV=1	0	13.367	9	2	8	2	217	23.5	8.5	46	2	0	1		0.0725934	0.188366	-0.353723	-0.224223	-0.0912524	-0.953193	-0.196113	-0.590319	-0.165424	-0.651485	-1.00874	-0.124306	0.151215	1.00287	0.487096	0.582854	-0.57083	-0.242906	1.00904	0.0203015	0.728447	0.965133	-0.350012	-0.480098	-0.0966825
	0.130687	0.740138	0.817628	0.0825141	P01732	CD8A	T-cell surface glycoprotein CD8 alpha chain OS=Homo sapiens OX=9606 GN=CD8A PE=1 SV=1	0.001	9.595	9	2	6	2	235	25.7	9.52	36	2	0	1		0.101458	-0.931846	0.122623	0.215618	0.0700867	-0.768153	-0.804078	-0.074224	-0.973878	1.06006	0.418481	-0.50514	0.857494	-0.496575	0.180492	0.54372	0.467353	0.0679686	1.02832	-0.477204	-0.448406	-0.146727	0.532596	0.534959	-0.284885
	0.106495	0.782537	0.817728	0.161477	A0A1B0GVI3	KRT10	Keratin, type I cytoskeletal 10 (Fragment) OS=Homo sapiens OX=9606 GN=KRT10 PE=1 SV=1	0	25.688	32	3	20	2	107	10	8.44	136	3	0	1		-0.0790846	0.804859	0.931266	-1.0449	0.253496	-0.141844	-1.66269	0.173742	0.255531	-0.0739834	-0.837388	1.06366	-0.795325	-0.690879	-0.319129	5.47915	0.133962	1.02578	-1.29481	-0.271902	-1.65264	-0.644138	-0.880382	-0.48117	-0.895464
	0.115145	0.767106	0.818262	-0.11367	P09871	C1S	Complement C1s subcomponent OS=Homo sapiens OX=9606 GN=C1S PE=1 SV=1	0	251.714	38	21	168	20	688	76.6	4.96	1407	21	1	1		1.22221	2.65919	0.418108	0.863547	1.46218	-0.862824	0.349538	-0.0598679	-0.246388	-0.401651	0.0458947	-0.00109571	-0.965217	-0.738191	0.939372	-0.290104	1.01026	0.169021	-0.79155	-0.484828	1.39928	0.279545	-0.690148	-0.912446	-0.386855
	0.11317	0.770601	0.818357	-0.119403	O75223	GGCT	Gamma-glutamylcyclotransferase OS=Homo sapiens OX=9606 GN=GGCT PE=1 SV=1	0	54.739	43	8	21	8	188	21	5.14	165	8	0	1		-0.281404	-0.881295	0.19861	-0.566432	-0.346958	1.19122	-1.08586	1.12342	0.983722	-0.955997	-0.0335101	1.32482	-1.05945	-0.308287	1.31481	2.25036	-0.390216	0.364736	-0.200811	1.32461	0.205032	0.089663	-0.688684	2.14422	0.224709
	0.15386	0.701682	0.821294	0.0581047	Q14392	LRRC32	Transforming growth factor beta activator LRRC32 OS=Homo sapiens OX=9606 GN=LRRC32 PE=1 SV=1	0	18.902	6	3	5	3	662	71.9	6.13	49	3	0	1		0.12334	1.06196	0.283619	0.356306	0.316766	0.628662	0.593178	0.243828	-0.0426899	0.644458	0.386573	0.0513904	0.84251	0.475039	1.11326	0.196747	0.425366	0.449725	0.594866	0.630825	1.11012	0.806234	1.32764	0.277587	0.140732
	0.110927	0.774592	0.821505	0.11863	P04180	LCAT	Phosphatidylcholine-sterol acyltransferase OS=Homo sapiens OX=9606 GN=LCAT PE=1 SV=1	0	24.481	11	4	7	4	440	49.5	6.11	70	4	0	1		0.573839	1.07933	0.0665883	0.2496	0.403936	-0.281247	-0.592507	-0.299202	-0.776855	-1.17339	-0.162598	-0.686408	-1.12682	-0.564449	-0.549794	-0.370734	-0.546263	-0.536392	-0.910051	3.47451	-0.495106	0.216837	-0.530503	1.42541	0.674683
	0.145022	0.716108	0.821613	0.0636318	Q86VP6	CAND1	Cullin-associated NEDD8-dissociated protein 1 OS=Homo sapiens OX=9606 GN=CAND1 PE=1 SV=2	0	73.39	10	12	26	12	1230	136.3	5.78	219	12	0	1		0.868256	-0.418221	0.421146	0.234201	0.249156	-0.187238	0.0696545	0.240405	0.604361	-0.110166	-0.175055	0.562058	0.0546846	-0.105105	-0.0148624	-0.196317	0.204356	-0.143633	0.32316	-0.196731	0.0521943	0.343378	0.992637	-0.255153	1.24104
	0.11816	0.761798	0.821774	-0.0947224	Q16822	PCK2	Phosphoenolpyruvate carboxykinase [GTP], mitochondrial OS=Homo sapiens OX=9606 GN=PCK2 PE=1 SV=4	0	32.404	12	7	13	7	640	70.7	7.62	92	7	0	1		0.0447359	0.118126	0.403456	-0.14801	-0.18354	0.873717	-0.583016	0.662175	-0.133886	0.264676	0.606501	0.719279	0.590672	0.14082	0.0506321	0.269735	0.330118	0.20664	-1.05801	-0.214776	-0.639442	-0.346343	0.517833	-0.590011	2.91289
	0.144047	0.717716	0.822479	-0.0623388	A0A1U9X989	NOTCH4	NOTCH4 OS=Homo sapiens OX=9606 GN=NOTCH4 PE=1 SV=2	0	14.786	2	3	7	3	2002	209.4	5.71	53	3	0	1		0.290028	0.986549	0.567676	0.761164	0.426216	0.556514	0.320068	0.509399	1.12183	0.691858	0.654981	0.934445	0.257717	1.18443	0.709642	0.656307	0.772998	1.09953	-0.363687	0.713638	-0.217547	0.711165	0.759166	1.357	1.21516
	0.119688	0.759122	0.822706	0.088747	Q08397	LOXL1	Lysyl oxidase homolog 1 OS=Homo sapiens OX=9606 GN=LOXL1 PE=1 SV=2	0	19.386	9	4	8	4	574	63.1	7.52	60	4	0	1		-0.421636	0.24188	-0.172846	0.434072	0.463727	0.722054	1.00335	0.493543	0.534646	-0.447164	0.502083	1.72927	-0.631003	0.350895	0.491117	0.898027	0.119547	0.268229	-0.664219	2.10291	-0.79262	0.712833	0.700211	0.883214	0.259948
	0.134668	0.733384	0.823526	0.0679306	B5MCT8	RPS9	40S ribosomal protein S9 OS=Homo sapiens OX=9606 GN=RPS9 PE=1 SV=1	0.001	8.306	17	3	4	3	139	16.6	11.06	24	3	0	1		0.367093	-0.409404	0.0677646	0.604703	-0.00927287	0.0235816	-0.328629	0.494661	0.0268119	-0.200926	0.525579	0.353179	0.0344371	-0.538458	-0.224174	0.181731	-0.418597	-0.547117	1.05998	0.201898	-0.157103	-0.545753	-0.341196	0.122877	1.24499
	0.106237	0.783003	0.825608	-0.120481	P19652	ORM2	Alpha-1-acid glycoprotein 2 OS=Homo sapiens OX=9606 GN=ORM2 PE=1 SV=2	0	105.562	44	8	234	5	201	23.6	5.11	1749	8	0	1		1.04619	2.94272	0.296133	0.637654	0.846026	0.721279	-0.185066	-0.525349	-0.83455	-0.200967	0.278789	-1.14136	-0.581302	-1.95917	0.228244	-1.15208	0.88358	-0.633214	-0.974565	-1.08725	1.13673	0.171895	0.405095	-0.191925	-1.27863
	0.122645	0.753972	0.826435	0.0774883	Q9UIB8	CD84	SLAM family member 5 OS=Homo sapiens OX=9606 GN=CD84 PE=1 SV=1	0.001	10.474	9	2	3	2	345	38.8	7.06	28	2	0	1		-0.0154224	-0.303856	0.164743	0.597461	-0.248015	-0.433653	-0.243057	-0.335298	-0.227308	-0.376107	0.472023	-0.593996	0.299841	-0.373634	0.0295238	0.603321	-0.544295	0.0388362	0.472337	0.0403577	0.0229227	0.625964	2.14576	0.818886	0.451351
	0.113431	0.770138	0.827241	0.0922648	P09525	ANXA4	Annexin A4 OS=Homo sapiens OX=9606 GN=ANXA4 PE=1 SV=4	0	57.418	34	11	17	10	319	35.9	6.13	154	11	0	1		-0.831583	-0.596008	-0.320361	0.122169	-0.50148	-0.420957	-0.607927	1.18904	-0.208194	1.43504	0.0470429	-0.086755	1.6285	0.745265	0.628961	1.20723	-0.980831	-0.19925	0.579695	-0.233773	-0.389645	-0.715778	-0.40192	-0.0314462	0.938321
	0.116792	0.764201	0.827791	-0.0839465	P39019	RPS19	40S ribosomal protein S19 OS=Homo sapiens OX=9606 GN=RPS19 PE=1 SV=2	0	11.931	19	3	5	3	145	16.1	10.32	29	3	0	1		0.950698	-0.309368	0.948901	0.04575	0.225926	0.190693	-0.129241	0.763942	0.531216	-0.674805	0.450528	1.27415	-0.55297	-0.438157	-0.318749	-0.267568	-0.923131	-0.464525	1.11342	0.432446	-0.188185	-0.812703	-1.00212	0.452584	0.73302
	0.139808	0.724756	0.831059	-0.0571941	P38606	ATP6V1A	V-type proton ATPase catalytic subunit A OS=Homo sapiens OX=9606 GN=ATP6V1A PE=1 SV=2	0	47.402	14	8	18	8	617	68.3	5.52	161	8	0	1		0.712412	-0.133448	0.462185	0.0724241	0.561843	0.466375	0.758419	0.551767	1.04934	-0.273096	0.44786	1.38544	-0.072345	0.843736	0.256938	0.693245	0.0963135	0.391036	0.345716	0.247701	-0.0176612	0.521244	0.232826	0.863784	0.492984
	0.132339	0.737328	0.832156	-0.0609584	O60888	CUTA	Protein CutA OS=Homo sapiens OX=9606 GN=CUTA PE=1 SV=2	0.001	9.505	16	2	2	2	179	19.1	5.5	18	2	0	1		-0.429164	-0.231795	-0.0892939	-0.508999	-0.30053	0.0262927	-0.286066	0.042764	0.443864	-0.360381	0.159404	0.436813	0.151614	0.508642	0.734146	0.749271	-0.655191	0.0642811	-0.571766	0.398591	-0.496122	0.448423	0.467607	0.5734	0.201058
	0.100736	0.792983	0.83263	-0.117895	P35908	KRT2	Keratin, type II cytoskeletal 2 epidermal OS=Homo sapiens OX=9606 GN=KRT2 PE=1 SV=2	0	974.924	86	69	1608	50	639	65.4	8	14369	69	20	1		0.133619	-0.826479	0.376814	-0.44219	0.0978104	1.65022	-0.857564	1.74729	1.65263	-0.757255	0.479059	1.11121	-0.435665	-0.385339	1.10807	1.42549	-0.287797	0.0854172	-1.27181	1.45746	1.7211	-0.31823	-1.01513	2.61716	0.252506
	0.0986961	0.796717	0.833164	-0.128725	P05783	KRT18	Keratin, type I cytoskeletal 18 OS=Homo sapiens OX=9606 GN=KRT18 PE=1 SV=2	0.001	7.328	6	3	23	2	430	48	5.45	107	3	0	1		1.06951	0.187913	0.769345	0.561674	0.349152	1.36453	-0.241305	1.13322	1.51715	-0.0342695	1.58926	1.37855	-0.0578271	-0.10702	-0.230585	0.504405	-0.966496	0.0227289	-1.29823	-0.0895051	-0.960411	-0.573467	0.562177	4.70052	0.916095
	0.108495	0.778941	0.83395	0.0883756	P47972	NPTX2	Neuronal pentraxin-2 OS=Homo sapiens OX=9606 GN=NPTX2 PE=1 SV=2	0	33.467	17	5	10	5	431	47	5.63	87	5	0	1		0.094454	0.378227	-0.0697894	0.185584	0.152691	1.85005	-0.288537	0.251688	0.502692	0.758346	0.373643	0.869794	1.07706	0.0303218	0.12516	0.128803	-1.13744	0.214506	-0.772109	2.12901	-0.176949	0.0307319	1.55593	-0.224934	1.00258
	0.100116	0.794116	0.834444	-0.112949	P80297	MT1X	Metallothionein-1X OS=Homo sapiens OX=9606 GN=MT1X PE=1 SV=1	0	16.994	33	2	7	2	61	6.1	7.96	59	2	0	1		-2.09169	1.06846	1.05756	-0.534226	-1.03139	0.213285	-0.763878	0.885217	-1.2732	-1.0601	0.277412	-0.744245	-1.4183	0.0262911	0.708303	0.680029	-0.086446	-0.0249848	-0.197757	-0.434858	-0.63222	-1.25215	0.97566	-0.46839	2.58991
	0.139405	0.72543	0.834629	0.0533491	Q09666	AHNAK	Neuroblast differentiation-associated protein AHNAK OS=Homo sapiens OX=9606 GN=AHNAK PE=1 SV=2	0	191.712	15	31	50	31	5890	628.7	6.15	455	31	0	1		-0.00637555	-0.303308	-0.0505849	0.37137	-0.0609438	0.401793	-0.272893	0.551523	0.151087	0.12695	0.549519	0.341765	0.373007	0.233194	0.246804	0.870159	-0.198815	0.107465	0.550807	0.749485	0.263389	-0.226701	-0.153025	0.973922	0.655661
	0.114199	0.768778	0.838509	0.0707601	P49368	CCT3	T-complex protein 1 subunit gamma OS=Homo sapiens OX=9606 GN=CCT3 PE=1 SV=4	0	81.72	29	15	37	15	545	60.5	6.49	281	15	0	1		1.05922	-0.70649	0.313417	-0.429571	0.427252	-0.171775	-0.579984	0.345265	-0.324535	-0.000604043	-0.222368	0.0992974	0.167809	-0.177847	0.81948	0.251342	-0.404216	-0.42249	0.69619	1.19253	0.601654	0.426313	1.52888	0.0470814	0.374657
	0.0917346	0.80959	0.840405	0.138548	Q04695	KRT17	Keratin, type I cytoskeletal 17 OS=Homo sapiens OX=9606 GN=KRT17 PE=1 SV=2	0	363.734	77	42	299	22	432	48.1	5.02	2203	42	1	1		-1.12435	-0.979737	-0.693872	-0.528718	-0.0710605	1.45235	-1.53495	1.57589	2.02784	1.83502	2.41063	0.954262	-0.641818	-0.659435	0.936842	2.13901	1.48524	0.182107	-1.26905	0.594086	-0.947505	-0.273484	-0.0932913	3.644	-0.146898
	0.0990449	0.796077	0.841384	0.0970252	Q8TDL5	BPIFB1	BPI fold-containing family B member 1 OS=Homo sapiens OX=9606 GN=BPIFB1 PE=1 SV=1	0	55.912	20	8	20	8	484	52.4	7.23	148	8	0	1		0.529154	0.64795	0.399418	0.941535	0.158484	0.0972276	-0.270433	-0.402925	0.933759	-0.68199	1.02149	-0.126907	-0.390022	-0.671001	0.0755042	0.345609	-1.008	0.171131	-0.765631	-0.798411	1.7079	-0.0874952	2.26295	2.30456	0.246618
	0.101975	0.790724	0.842399	-0.0858506	A0A0G2JLB3	GBA	Glucosylceramidase OS=Homo sapiens OX=9606 GN=GBA PE=1 SV=1	0.001	9.022	4	2	5	2	536	59.6	7.42	37	2	0	1		1.27005	0.161182	1.12303	1.07252	0.438383	1.15259	0.5441	1.00201	1.95091	-0.360462	0.892766	1.56502	0.133237	-0.0971076	1.56827	2.05923	-0.0505886	0.203106	-0.712613	1.21967	1.16708	-0.447556	0.0938551	1.59518	0.517575
	0.094447	0.80455	0.842545	-0.108368	A4D1P6	WDR91	WD repeat-containing protein 91 OS=Homo sapiens OX=9606 GN=WDR91 PE=1 SV=2	0	24.858	9	6	8	6	747	83.3	6.58	59	6	0	1		0.824333	0.0482549	0.289573	0.666247	0.500659	0.434249	-0.148316	0.573944	0.720156	0.63506	0.566293	0.791327	0.890607	1.47184	0.215906	-0.443088	-1.19348	0.0924875	-0.645052	0.911209	3.33614	-0.0859463	2.5734	-1.78879	-0.240227
	0.125512	0.749011	0.842956	0.0547717	P37235	HPCAL1	Hippocalcin-like protein 1 OS=Homo sapiens OX=9606 GN=HPCAL1 PE=1 SV=3	0.001	8.351	13	3	12	1	193	22.3	5.35	74	3	2	1		0.622866	0.0568877	0.434523	-0.439653	0.50331	0.183329	0.416289	0.19358	0.758523	-0.129872	0.301313	0.922301	-0.300854	0.665571	0.303981	-0.0592958	0.240784	0.165217	0.42981	0.18493	0.0988977	0.517114	0.210859	0.337003	1.57377
	0.103938	0.787158	0.84323	-0.0778544	P20073	ANXA7	Annexin A7 OS=Homo sapiens OX=9606 GN=ANXA7 PE=1 SV=3	0	61.767	19	9	20	9	488	52.7	5.68	177	9	0	1		-0.313657	-0.714551	-0.0437957	-0.329839	-0.186977	-0.305115	-0.608828	-0.222981	-0.0970477	0.390615	-0.277802	0.137161	0.639705	2.77745	0.44961	0.668583	-0.369538	0.129166	0.386122	0.815581	-0.133653	0.310447	0.261051	0.211258	0.692925
	0.0860427	0.820271	0.844199	-0.159796	P31151	S100A7	Protein S100-A7 OS=Homo sapiens OX=9606 GN=S100A7 PE=1 SV=4	0	61.584	53	6	35	6	101	11.5	6.77	302	6	0	1		-1.47798	0.531482	2.41994	-1.01216	-0.589707	-0.746418	-2.05211	-0.509907	-1.06402	-2.11789	-1.53807	-0.0514517	-1.83722	-1.46943	0.264431	5.5227	-1.24711	0.535391	-1.69771	-1.3243	-1.93308	-1.82547	-2.07078	-0.0532465	-0.45201
	0.0967855	0.800229	0.848353	0.0849258	P42357	HAL	Histidine ammonia-lyase OS=Homo sapiens OX=9606 GN=HAL PE=1 SV=1	0	28.017	11	6	12	6	657	72.7	6.95	82	6	0	1		-0.302587	-0.455349	-0.129992	0.223135	-0.245578	0.728972	-1.06242	0.77891	1.19449	-0.0485358	0.246217	0.697663	0.464091	-0.104258	0.795198	2.77098	-0.578514	0.188739	-0.669312	0.250656	-0.401497	-0.20221	0.423107	0.963731	1.30356
	0.0923165	0.808507	0.850834	0.0931264	P55058	PLTP	Phospholipid transfer protein OS=Homo sapiens OX=9606 GN=PLTP PE=1 SV=1	0	181.29	32	13	126	13	493	54.7	7.01	1097	13	0	1		-0.00915055	1.04197	0.478914	0.667961	0.382955	-0.142074	-0.785103	-0.169359	-0.822151	0.118264	0.864318	-0.560994	-0.766453	-0.327039	0.00769743	-0.679489	1.6154	0.00903555	-0.572387	3.45569	0.705546	0.138523	0.0706091	0.394424	0.0768489
	0.0876987	0.817149	0.853651	-0.104308	P13647	KRT5	Keratin, type II cytoskeletal 5 OS=Homo sapiens OX=9606 GN=KRT5 PE=1 SV=3	0	542.185	59	54	741	30	590	62.3	7.74	5598	54	14	1		-0.42029	-0.645576	0.557342	-0.361175	-0.206434	1.59607	-1.12181	1.27712	1.22425	0.263494	0.870396	0.56688	-0.745243	-0.782623	1.21355	2.79665	-0.411271	0.363713	-1.29599	1.19173	0.524683	-0.624296	-0.435932	2.43965	-0.17497
	0.0889345	0.814827	0.855379	0.0935681	P06737	PYGL	Glycogen phosphorylase, liver form OS=Homo sapiens OX=9606 GN=PYGL PE=1 SV=4	0	182.988	39	31	103	26	847	97.1	7.17	709	31	6	1		2.30309	-0.455385	-0.417321	-0.0871955	-0.617964	-0.373183	-0.711683	-0.401908	-0.674673	2.05221	-0.195049	0.148024	2.22697	-0.700459	-0.343604	-0.288141	-0.896554	-0.69974	-0.0124829	-0.777238	-1.27426	-0.491096	0.268334	-0.401661	0.708321
	0.105494	0.784344	0.855591	-0.0584138	Q9BZQ8	NIBAN1	Protein Niban 1 OS=Homo sapiens OX=9606 GN=NIBAN1 PE=1 SV=1	0	46.577	10	8	13	8	928	103.1	4.78	105	8	0	1		0.0832592	-0.116737	1.42261	0.448854	0.0569199	0.241025	-0.166429	0.298318	0.0260188	-0.290674	0.458513	0.226248	-0.468475	-0.5997	-0.566778	0.142707	0.636885	-0.0926964	1.29362	-0.178848	0.264679	-0.509825	-0.121956	0.0195624	-0.424352
	0.125681	0.748719	0.855984	0.0447493	Q15599	SLC9A3R2	Na(+)/H(+) exchange regulatory cofactor NHE-RF2 OS=Homo sapiens OX=9606 GN=SLC9A3R2 PE=1 SV=2	0	62.901	34	9	24	9	337	37.4	7.93	205	9	0	1		0.0292078	0.463199	0.474962	-0.0765307	-0.0430338	0.0516082	-0.219707	0.116211	0.130391	0.410509	-0.106967	-0.384906	0.394909	0.809461	0.072235	1.00969	0.302404	0.163528	0.17581	-0.314353	0.292365	-0.0997064	0.390705	0.383572	-0.169304
	0.10444	0.786249	0.856036	-0.0576874	Q96KP4	CNDP2	Cytosolic non-specific dipeptidase OS=Homo sapiens OX=9606 GN=CNDP2 PE=1 SV=2	0	29.836	12	4	5	4	475	52.8	5.97	62	4	0	1		0.0887279	-0.800702	0.0460785	0.0676395	0.427244	-0.0902036	-0.772778	-0.461385	0.309918	-0.318651	0.390386	0.448419	0.438293	0.281272	0.580655	0.587234	-0.233146	0.592104	0.813466	0.660209	-0.153429	1.18473	0.308614	0.359635	1.08038
	0.0799428	0.831873	0.856216	-0.140595	Q15121	PEA15	Astrocytic phosphoprotein PEA-15 OS=Homo sapiens OX=9606 GN=PEA15 PE=1 SV=2	0.001	9.141	17	2	2	2	130	15	5.02	17	2	0	1		0.229238	2.08009	1.59756	0.892032	2.84961	5.46349	1.84492	1.08188	3.01653	0.114545	4.37822	1.12194	1.51756	-0.657656	-0.186563	0.51909	-0.384938	-0.32422	1.02461	0.361417	0.36177	-1.02852	-0.56707	1.25801	-0.0588195
	0.0796519	0.832431	0.856532	0.144956	P08779	KRT16	Keratin, type I cytoskeletal 16 OS=Homo sapiens OX=9606 GN=KRT16 PE=1 SV=4	0	452.359	79	46	616	28	473	51.2	5.05	4464	46	0	1		-1.04278	-0.682233	-0.924791	-0.677292	-0.854789	1.613	-1.77826	1.64871	0.56303	3.91923	2.27324	0.522865	-0.838841	-1.14772	-0.014043	3.45646	-0.804484	0.574666	-1.59507	0.308932	-1.3889	-0.808249	0.586933	3.32073	-0.31915
	0.0951488	0.803251	0.856665	-0.0688205	P45974	USP5	Ubiquitin carboxyl-terminal hydrolase 5 OS=Homo sapiens OX=9606 GN=USP5 PE=1 SV=2	0	15.12	4	2	3	2	858	95.7	5.03	34	2	0	1		1.03358	0.366294	0.194364	0.374722	1.2144	0.444575	0.158319	0.721846	0.571857	-0.971826	0.441658	0.476821	-0.197663	-0.614314	0.283443	1.56659	-0.657673	-0.343856	-0.389473	-0.0422598	-0.416339	-0.180645	-0.79125	1.1063	0.506655
	0.0795049	0.832712	0.857142	-0.135616	P27482	CALML3	Calmodulin-like protein 3 OS=Homo sapiens OX=9606 GN=CALML3 PE=1 SV=2	0	28.017	37	5	24	3	149	16.9	4.42	144	5	0	1		-1.89374	-0.925979	-1.01209	-0.763525	-2.03201	-0.851989	-2.84505	-0.940028	-0.740951	-1.89161	-1.63706	-0.614307	-2.33689	-0.888726	0.0782588	5.04822	-0.321794	0.957974	-1.60024	-1.11725	-2.54443	-0.406603	-1.13185	0.644044	-0.660431
	0.104142	0.786788	0.862296	0.051757	P60903	S100A10	Protein S100-A10 OS=Homo sapiens OX=9606 GN=S100A10 PE=1 SV=2	0.001	10.308	18	2	7	2	97	11.2	7.37	39	2	0	1		-0.424159	-0.104329	0.510292	0.0898957	-0.0746248	-0.239315	-0.402421	-0.0267552	-0.150543	0.817101	0.60919	-0.208373	0.997448	0.149197	-0.0591808	0.500526	-0.238031	-0.13228	0.818167	0.187881	-0.872261	-0.43211	-0.438707	0.0509162	-0.0392318
	0.112883	0.771112	0.862703	0.0448786	E9PIP3	GPSM3	G-protein-signaling modulator 3 OS=Homo sapiens OX=9606 GN=GPSM3 PE=1 SV=1	0	15.371	48	4	10	4	157	17.6	6.54	76	4	0	1		0.523977	1.04846	0.258311	0.726158	0.601254	0.702078	0.496939	0.742457	0.641487	0.294729	0.781832	0.618152	0.0973027	0.156247	-0.269104	0.0829583	0.877818	0.62943	0.590351	0.394971	0.0615345	-0.245169	0.780283	0.376337	-0.280068
	0.0920337	0.809033	0.862744	0.065706	Q9Y5K6	CD2AP	CD2-associated protein OS=Homo sapiens OX=9606 GN=CD2AP PE=1 SV=1	0.001	6.929	4	2	2	2	639	71.4	6.4	13	2	0	1		0.785873	1.04796	0.390653	1.0917	1.5218	0.849557	0.649957	1.43269	1.01284	0.965286	1.50563	1.11673	1.06154	0.754706	-0.287869	-0.810175	0.502008	-0.687316	0.245749	0.197839	0.0617325	-0.324872	0.99328	0.146632	0.538552
	0.105586	0.784177	0.862862	0.049092	Q9UBI6	GNG12	Guanine nucleotide-binding protein G(I)/G(S)/G(O) subunit gamma-12 OS=Homo sapiens OX=9606 GN=GNG12 PE=1 SV=3	0	19.864	47	3	10	3	72	8	8.97	90	3	0	1		-0.117717	0.17031	-0.00601604	0.653706	-0.128955	0.152584	0.197316	0.560897	-0.628103	0.656646	0.535707	-0.0371666	1.05182	0.371993	-0.157749	-0.0581185	-0.378151	-0.536522	1.01331	-0.020293	0.0871703	-0.215176	0.261726	0.105653	0.305776
	0.0818738	0.828183	0.863104	0.0884546	M0QZR4	ARHGEF1	Rho guanine nucleotide exchange factor 1 OS=Homo sapiens OX=9606 GN=ARHGEF1 PE=1 SV=1	0	35.592	9	7	9	7	968	108.3	6.15	74	7	0	1		3.34626	-0.500559	0.469069	0.62192	2.7976	-0.106259	-0.587573	-0.235704	1.06186	0.606379	0.385901	1.52488	0.357422	0.0593087	-0.502539	0.159796	0.487763	-0.170279	1.26708	-0.361276	0.512121	-0.109116	0.0538634	-0.120955	-0.293737
	0.0869809	0.818501	0.86363	-0.0726485	A0A2Y9D025	NDUFA6	Complex I-B14 OS=Homo sapiens OX=9606 GN=NDUFA6 PE=1 SV=1	0.006	3.23	5	1	2	1	154	17.9	10.14	11	1	0	1		1.02288	-0.0102396	1.12548	-0.433182	1.11798	0.803032	1.00117	0.95277	2.40595	0.398503	0.832313	1.92486	-0.0351437	0.301377	0.396741	0.00177633	-0.620053	0.248169	-0.842702	0.0768488	-0.326517	0.04158	0.243592	0.566088	0.944899
	0.0867727	0.818893	0.868515	0.0588862	U3KQM0	PGRMC2	Membrane-associated progesterone receptor component 2 OS=Homo sapiens OX=9606 GN=PGRMC2 PE=1 SV=1	0.001	6.428	10	1	3	1	91	10.5	4.56	19	1	0	1		0.432021	0.0821216	0.44987	0.0273338	0.685379	0.191222	0.171134	0.914953	0.509036	1.34782	0.513926	0.35537	1.64285	-0.427873	-0.0671144	-0.771884	-0.487966	-0.194116	-0.751097	0.581035	0.708479	0.088347	-0.322259	-0.59287	0.619006
	0.0962389	0.801237	0.868763	0.0508722	Q8NBY1	STK26	Serine/threonine-protein kinase 26 OS=Homo sapiens OX=9606 GN=STK26 PE=1 SV=1	0	50.937	25	8	16	5	392	43.8	5.41	137	8	3	1		0.218143	0.435023	-0.142439	0.949551	0.580794	0.0913275	1.0995	0.569757	0.540865	0.240455	0.965565	-0.229132	-0.0577292	-0.275221	-0.223539	-0.275012	1.10283	-0.0501275	0.783087	-0.241009	0.191432	-0.205016	-0.0731738	-0.0642181	-0.423623
	0.0896321	0.813519	0.868981	0.0549353	Q01518	CAP1	Adenylyl cyclase-associated protein 1 OS=Homo sapiens OX=9606 GN=CAP1 PE=1 SV=5	0	120.342	35	14	54	14	475	51.9	8.06	458	14	0	1		-0.268058	-1.11888	-0.35816	-0.369542	-0.262512	0.485441	-0.428506	0.166005	-0.699321	-0.742545	-0.726003	-0.33192	-0.414383	0.220771	-0.522807	0.543221	-0.47987	-0.329037	1.06369	0.722915	0.847196	0.416004	0.0942897	0.26665	-0.164067
	0.109814	0.77658	0.869018	-0.0398176	Q9UIQ6	LNPEP	Leucyl-cystinyl aminopeptidase OS=Homo sapiens OX=9606 GN=LNPEP PE=1 SV=3	0	29.395	7	5	6	5	1025	117.3	5.73	54	5	0	1		0.700489	0.437946	0.158768	0.620296	0.513468	0.695402	0.323688	0.539047	1.19589	-0.10531	0.654005	1.01396	0.0707987	0.27747	0.316575	0.152414	-0.0221252	-0.0833297	0.635662	0.257215	0.745535	0.353505	0.0825565	0.376499	0.0728764
	0.102842	0.789146	0.869188	-0.045622	Q16602	CALCRL	Calcitonin gene-related peptide type 1 receptor OS=Homo sapiens OX=9606 GN=CALCRL PE=1 SV=2	0	18.205	5	2	4	2	461	52.9	6.74	38	2	0	1		1.1255	-0.427985	0.643914	0.325531	1.0665	0.579382	0.569813	-0.0144797	0.465184	0.18558	0.561104	0.101234	0.419857	0.368844	0.108242	0.870717	-0.211069	0.517539	0.21654	0.849977	0.382396	-0.299853	0.476234	0.469863	-0.245589
	0.101371	0.791825	0.869245	-0.0454907	Q9NRW1	RAB6B	Ras-related protein Rab-6B OS=Homo sapiens OX=9606 GN=RAB6B PE=1 SV=1	0	37.061	27	5	26	2	208	23.4	5.53	203	5	0	1		0.340392	-0.581968	0.386763	-0.0891397	0.504533	-0.247147	-0.551585	0.582895	0.549512	-0.201646	0.320061	0.916903	0.26643	-0.277353	-0.419061	0.485092	-0.126817	0.0616806	-0.0523121	-0.0328897	-0.0684695	0.898672	0.133132	0.399741	0.0146285
	0.07506	0.841279	0.869326	0.101047	Q96N76	UROC1	Urocanate hydratase OS=Homo sapiens OX=9606 GN=UROC1 PE=1 SV=1	0	34.589	10	6	8	6	676	74.8	6.79	69	6	0	1		0.618736	-0.407337	-0.00239665	0.530445	0.0218629	0.290785	-0.733091	0.167819	0.307429	2.06918	0.681134	0.800043	2.28771	-1.12616	-1.08818	-0.839603	-1.594	-1.62909	-1.52371	-1.37155	-2.32363	-1.27169	-0.283808	-0.877346	1.74065
	0.0827413	0.82653	0.869403	0.0677257	P05089	ARG1	Arginase-1 OS=Homo sapiens OX=9606 GN=ARG1 PE=1 SV=2	0	51.951	25	8	38	8	322	34.7	7.21	302	8	0	1		0.350704	0.0376843	0.128761	0.237868	0.173846	1.55515	-0.44727	1.38484	1.83314	0.207601	0.850295	1.50762	0.144097	0.14377	0.883235	1.37013	0.57167	0.157634	-0.340848	1.36371	0.196425	-0.233141	-0.029375	2.25802	0.358105
	0.0851021	0.822049	0.869796	-0.0630332	E9PQM1	CTSB	Cathepsin B OS=Homo sapiens OX=9606 GN=CTSB PE=1 SV=2	0	17.139	14	3	4	3	283	31.3	6.76	29	3	0	1		-0.551821	0.594136	0.112566	0.0698716	-0.303494	1.00395	0.808803	0.550426	0.174995	-0.270657	0.270077	1.46151	-0.0698772	0.756432	1.03989	0.800691	-0.191681	0.984323	-0.531913	0.939855	-0.705395	0.668595	1.08982	1.88756	0.726613
	0.0931407	0.806974	0.873896	-0.0460646	P63000	RAC1	Ras-related C3 botulinum toxin substrate 1 OS=Homo sapiens OX=9606 GN=RAC1 PE=1 SV=1	0	76.603	41	9	47	4	192	21.4	8.5	371	9	0	1		-0.407879	-0.243247	-0.0807589	0.85432	-0.305779	0.0215178	0.268452	-0.117647	-0.533221	0.283264	-0.0442202	-0.544185	0.280327	0.202913	0.661856	1.2868	-0.000264877	0.41365	0.376453	0.141083	0.108853	0.518834	0.908468	0.333016	-0.0171151
	0.0937994	0.805751	0.879023	-0.0415426	P12821	ACE	Angiotensin-converting enzyme OS=Homo sapiens OX=9606 GN=ACE PE=1 SV=1	0	61.397	11	12	18	12	1306	149.6	6.39	145	12	0	1		0.422282	-0.232316	0.602156	0.510266	0.757034	0.0388354	-0.138345	-0.243418	-0.185683	0.565299	0.598657	-0.235461	0.940708	0.234116	0.182757	0.878207	-0.265181	0.202054	0.339481	1.05974	0.217921	0.295717	0.13142	-0.116328	-0.0745065
	0.0721683	0.846899	0.880455	-0.0722322	P22891	PROZ	Vitamin K-dependent protein Z OS=Homo sapiens OX=9606 GN=PROZ PE=1 SV=2	0	25.701	12	4	5	4	400	44.7	5.97	51	4	0	1		1.28564	2.7658	0.555764	0.693254	0.90875	0.0386311	0.639694	0.122391	1.08236	-0.750673	0.869299	0.572409	-0.627387	-0.250352	0.359294	1.10501	-0.867393	-0.0843895	-1.0639	0.274743	-0.986863	0.29162	1.69942	-0.0544043	0.0406737
	0.0737024	0.843913	0.880673	0.0661324	P04733	MT1F	Metallothionein-1F OS=Homo sapiens OX=9606 GN=MT1F PE=1 SV=1	0.003	3.835	20	1	8	1	61	6.1	7.83	41	1	0	1		-0.210119	0.664663	0.589032	0.0878402	0.555153	0.394311	-0.939672	0.778165	1.52186	-0.6798	0.912362	1.47005	-0.800831	-0.276818	0.432116	1.12788	-0.4122	0.135314	-0.611552	0.083565	-0.364858	-0.215008	-0.138566	1.88467	1.57242
	0.086289	0.819806	0.88187	0.0442943	Q9HBI1	PARVB	Beta-parvin OS=Homo sapiens OX=9606 GN=PARVB PE=1 SV=1	0	66.634	25	8	23	8	364	41.7	6.73	188	8	0	1		0.294207	0.398872	-0.117969	-0.112113	0.2258	0.15532	0.18152	-0.535701	0.242592	-0.288783	-0.209794	-0.156428	0.0756899	0.693399	0.284695	-0.0851832	-0.262569	-0.129436	1.13644	-0.114489	1.39657	0.43158	-0.356435	-0.091445	-0.506451
	0.06849	0.854102	0.884518	-0.0740989	Q96DR8	MUCL1	Mucin-like protein 1 OS=Homo sapiens OX=9606 GN=MUCL1 PE=1 SV=1	0.001	5.554	18	2	7	2	90	9	4.64	37	2	0	1		0.190779	1.26371	-0.7741	0.957847	-0.218219	0.568202	0.339538	1.47179	0.549771	1.59733	0.115001	0.791653	1.78605	-0.180609	0.500543	-1.4317	-0.515242	-0.179892	-1.29435	0.540079	-1.31972	-0.315335	-1.14962	1.60984	-0.129268
	0.0652138	0.86057	0.88646	-0.0832404	P01876	IGHA1	Immunoglobulin heavy constant alpha 1 OS=Homo sapiens OX=9606 GN=IGHA1 PE=1 SV=2	0	340.525	66	18	1476	6	353	37.6	6.51	15570	18	15	1		-0.820674	0.0936452	-0.104319	-0.442709	0.553267	0.11485	1.48288	0.120837	-0.672114	0.46262	0.0362167	-1.58065	-1.28044	0.952503	-0.0773837	-0.548829	2.51071	2.06159	-0.791824	1.92074	-1.93162	0.0287826	1.54923	0.312819	-0.524508
	0.0750099	0.841376	0.889471	0.0479254	E9PHY5	EPB41L2	Band 4.1-like protein 2 OS=Homo sapiens OX=9606 GN=EPB41L2 PE=1 SV=1	0	123.096	29	24	46	20	935	104.3	5.39	350	24	4	1		-0.362841	-0.947473	1.28013	-0.645986	-0.34617	-0.7957	0.243387	-0.72456	-0.65272	-0.732797	-0.524052	-0.794539	-0.0276045	0.105301	-0.199269	-0.0341967	-0.145122	0.0682483	1.3983	0.105959	-0.0111617	-0.129737	0.107788	-0.141796	-0.195673
	0.0696164	0.85189	0.889822	0.0580295	Q13561	DCTN2	Dynactin subunit 2 OS=Homo sapiens OX=9606 GN=DCTN2 PE=1 SV=4	0	89.773	34	12	26	12	401	44.2	5.21	233	12	0	1		0.78619	-0.78289	0.258656	-0.15407	-0.0595429	-0.523059	-0.828734	0.401653	-0.017004	1.25038	-0.197198	0.292581	1.5973	0.443379	0.265476	-0.561352	-1.02009	-0.111698	-0.165745	1.6498	1.02456	0.668159	0.887824	-0.463822	0.823404
	0.0732864	0.844722	0.890008	0.0511643	P17987	TCP1	T-complex protein 1 subunit alpha OS=Homo sapiens OX=9606 GN=TCP1 PE=1 SV=1	0	64.378	22	11	25	11	556	60.3	6.11	210	11	0	1		0.88766	-0.923497	0.554043	-0.552818	0.510379	0.502589	-0.612382	0.0068987	-0.516648	-0.0366492	-0.704606	-0.168688	0.0423834	-0.0800756	0.615301	-0.207103	-0.342578	-0.246899	0.503455	1.28994	0.567216	0.248592	1.54673	0.721537	0.239393
	0.0657269	0.859554	0.890612	0.0660041	Q99808	SLC29A1	Equilibrative nucleoside transporter 1 OS=Homo sapiens OX=9606 GN=SLC29A1 PE=1 SV=3	0	21.408	10	4	9	4	456	50.2	8.29	68	4	0	1		1.30036	-0.172726	0.289327	-0.0844693	-0.537681	-0.73254	-0.57806	-0.905736	-1.34856	1.0484	-0.097885	-1.09332	1.31401	-0.510589	-0.288545	0.133409	0.247221	-0.81998	1.69405	-1.39717	0.334373	-0.562415	-0.935177	-1.68459	0.347177
	0.0709153	0.849346	0.89214	-0.0501956	P51659	HSD17B4	Peroxisomal multifunctional enzyme type 2 OS=Homo sapiens OX=9606 GN=HSD17B4 PE=1 SV=3	0.001	7.54	4	2	3	2	736	79.6	8.84	19	2	0	1		0.00533502	0.0173267	0.411445	0.241598	0.884842	0.885643	0.145538	0.621269	0.207416	-0.229637	0.658026	0.341379	0.439731	0.1373	0.080773	1.6223	-0.386413	0.93124	-0.772317	-0.108504	-0.375302	0.156993	1.06677	0.544273	2.04409
	0.086935	0.818587	0.894948	-0.0327815	P27797	CALR	Calreticulin OS=Homo sapiens OX=9606 GN=CALR PE=1 SV=1	0	52.61	32	10	20	10	417	48.1	4.44	178	10	0	1		0.545406	0.218446	0.602521	0.0245074	0.604688	-0.0297495	0.0503463	0.278209	0.131296	0.733587	0.333532	0.234062	0.51654	0.805194	0.293653	0.723652	0.738725	0.0598326	-0.283482	-0.351133	0.859004	0.792674	0.454962	0.126035	0.310218
	0.0637997	0.863377	0.895599	0.0598729	O00391	QSOX1	Sulfhydryl oxidase 1 OS=Homo sapiens OX=9606 GN=QSOX1 PE=1 SV=3	0	136.113	34	20	93	20	747	82.5	8.92	817	20	0	1		0.309341	0.718571	-0.00285706	1.09608	0.677659	-0.205141	-0.40875	-0.279283	-0.570144	-0.145745	0.305554	-0.388934	-0.70515	-0.602692	-0.351565	-0.94912	0.864229	-0.631351	-0.20277	2.82109	0.208533	-0.463985	-0.851087	-1.06239	-0.346736
	0.0736964	0.843924	0.898746	-0.038756	J3QRU1	YES1	Tyrosine-protein kinase OS=Homo sapiens OX=9606 GN=YES1 PE=1 SV=1	0	35.654	14	8	25	2	548	61.3	6.57	157	8	1	1		-0.00700854	0.911146	-0.434337	-0.32761	-0.248377	-0.631682	-0.1588	0.978562	-0.107343	0.238096	-0.399537	-0.520169	0.291242	0.676804	0.337031	-0.110215	-0.645694	0.501935	0.298527	0.321067	0.0650452	0.530337	0.766722	0.0880003	0.066154
	0.0724935	0.846265	0.904166	0.0353788	E9PNQ8	THY1	Thy-1 antigen (Fragment) OS=Homo sapiens OX=9606 GN=THY1 PE=1 SV=1	0	14.876	8	1	4	1	165	18.2	9.16	45	1	0	1		0.755759	0.307086	0.535516	0.341751	0.768913	0.714727	-0.15112	0.599784	0.777677	0.328266	0.625736	0.964573	0.0740167	0.647186	0.160692	0.512155	0.796423	0.208847	-0.117169	0.0214382	0.406171	0.14364	1.98876	0.592863	0.361089
	0.0855278	0.821244	0.905069	-0.0275657	Q96CW1	AP2M1	AP-2 complex subunit mu OS=Homo sapiens OX=9606 GN=AP2M1 PE=1 SV=2	0	52.954	25	10	18	10	435	49.6	9.54	130	10	0	1		0.506722	0.277431	0.336502	-0.0040835	0.166106	0.21821	0.307411	0.206703	0.0138502	-0.46946	0.158584	0.109659	-0.287516	0.186349	0.04837	0.502306	-0.336254	0.102608	0.622897	-0.0512017	0.481671	0.00251735	-0.163382	0.649547	0.407171
	0.054381	0.882306	0.905198	0.0731884	Q9Y5C1	ANGPTL3	Angiopoietin-related protein 3 OS=Homo sapiens OX=9606 GN=ANGPTL3 PE=1 SV=1	0	39.102	21	9	28	9	460	53.6	6.7	187	9	0	1		-0.49967	0.597804	-0.444379	-0.667262	-0.449333	0.328345	-0.0949057	0.0553497	-0.475541	2.30471	-0.299337	0.0117688	0.801578	-0.606683	2.22104	-0.833114	3.67001	1.96159	-0.376993	-0.286556	0.0974466	-0.855883	-0.509709	-0.974014	-0.595653
	0.0573006	0.876394	0.90532	-0.0579818	Q15149	PLEC	Plectin OS=Homo sapiens OX=9606 GN=PLEC PE=1 SV=3	0	26.137	2	10	13	8	4684	531.5	5.96	71	10	2	1		0.347256	0.588836	0.489563	0.248629	-0.131044	0.256173	-0.467809	0.638895	1.02347	0.408292	0.354022	0.790652	-0.452175	0.625599	0.925995	4.10608	0.00518811	0.602643	-0.629855	0.201934	-0.397654	0.172672	0.270406	0.779103	0.0270191
	0.060941	0.869078	0.905832	-0.0465601	Q14515	SPARCL1	SPARC-like protein 1 OS=Homo sapiens OX=9606 GN=SPARCL1 PE=1 SV=2	0	23.002	7	4	7	4	664	75.2	4.81	63	4	0	1		-0.509825	0.826437	-0.275064	0.160774	-0.305738	0.606929	-0.802295	-0.219427	0.21899	0.367086	0.0290593	0.611781	0.00444968	0.789804	1.60571	1.05886	0.813836	0.775158	-0.648543	0.515514	-0.539241	1.04692	1.16687	1.47568	0.552959
	0.0690898	0.852924	0.9067	-0.0344985	Q13228	SELENBP1	Methanethiol oxidase OS=Homo sapiens OX=9606 GN=SELENBP1 PE=1 SV=2	0	23.005	10	4	8	4	472	52.4	6.37	66	4	0	1		0.719892	-0.313699	0.531496	-0.209312	0.227263	0.500876	-0.636225	0.249936	0.36935	0.780844	0.447098	0.734349	0.858973	0.850854	0.500762	0.880707	-0.0274923	0.592802	-0.0624674	0.474456	0.262027	0.394509	0.680154	0.707178	1.41548
	0.0738847	0.843559	0.907716	-0.0301094	X6RFL8	RAB14	Ras-related protein Rab-14 (Fragment) OS=Homo sapiens OX=9606 GN=RAB14 PE=1 SV=1	0	69.815	49	8	29	7	181	20.4	6.33	239	8	0	1		0.393923	-0.200645	0.253212	0.180046	0.266855	0.485593	0.238295	0.253186	0.340161	0.397461	0.849064	0.353558	0.605485	0.444404	0.249477	0.771884	-0.371403	-0.185505	0.684105	0.593874	0.344352	-0.0657456	-0.535749	-0.281148	0.627755
	0.0545384	0.881986	0.910369	-0.0535674	P49913	CAMP	Cathelicidin antimicrobial peptide OS=Homo sapiens OX=9606 GN=CAMP PE=1 SV=1	0	26.171	29	5	16	5	170	19.3	9.41	112	5	0	1		2.39645	0.540405	0.847991	-0.525541	0.698307	-0.304122	-0.271414	-0.320325	0.960238	-0.922601	0.0180601	0.942129	-0.486107	0.225081	-0.402285	1.48215	-0.770077	-0.473119	0.208287	-1.3563	0.463584	-0.721679	-0.362434	0.155754	-0.974666
	0.0651177	0.860761	0.910465	-0.0336932	P17301	ITGA2	Integrin alpha-2 OS=Homo sapiens OX=9606 GN=ITGA2 PE=1 SV=1	0	45.284	9	10	14	1	1181	129.2	5.31	95	10	9	1		0.372374	0.882338	0.107429	0.188897	0.177551	0.127903	0.690128	-0.873344	0.326846	-0.450747	-0.550637	-0.814685	-0.00946233	0.506371	0.803783	-0.138157	0.000264877	0.260098	0.526866	0.0461216	0.135197	0.613339	0.276952	0.372345	-0.192638
	0.0706461	0.849873	0.910842	-0.0296776	Q93033	CD101	Immunoglobulin superfamily member 2 OS=Homo sapiens OX=9606 GN=CD101 PE=1 SV=2	0	39.843	10	9	12	9	1021	115	6.96	90	9	0	1		0.265629	0.295055	0.0329183	0.982283	0.349333	0.357805	-0.0544041	0.00877054	0.29952	0.486508	0.543723	0.254209	-0.062686	0.185294	-0.114376	-0.27333	0.480694	-0.16423	1.04732	0.260867	-0.339581	-0.282692	0.0691408	-0.132087	-0.403033
	0.0504778	0.890271	0.911474	-0.0628979	P16615	ATP2A2	Sarcoplasmic/endoplasmic reticulum calcium ATPase 2 OS=Homo sapiens OX=9606 GN=ATP2A2 PE=1 SV=1	0	32.015	9	8	10	8	1042	114.7	5.34	79	8	0	1		0.530035	0.40737	0.950148	-0.0814949	0.769626	0.325041	0.453864	0.784325	1.30043	-0.767232	0.520959	1.31756	-0.661632	0.48141	0.171974	0.135908	-0.659687	0.129095	-0.924203	0.207575	-1.00787	0.393341	0.34028	4.60462	-0.152827
	0.0544356	0.882195	0.912015	0.0480281	Q14644	RASA3	Ras GTPase-activating protein 3 OS=Homo sapiens OX=9606 GN=RASA3 PE=1 SV=3	0	40.274	10	9	13	8	834	95.6	7.15	95	9	1	1		0.283659	0.308378	0.648574	0.227138	0.325027	0.277967	0.176293	0.48783	2.58944	0.477509	0.9432	2.49653	0.532188	0.197938	-0.468798	0.0259532	-0.334432	0.573743	0.689321	-0.283214	0.199145	0.241966	-0.727257	-0.533279	-0.10136
	0.0533753	0.884351	0.913133	-0.0446596	P41222	PTGDS	Prostaglandin-H2 D-isomerase OS=Homo sapiens OX=9606 GN=PTGDS PE=1 SV=1	0.001	7.297	9	1	2	1	190	21	7.8	19	1	0	1		0.739374	2.11246	0.314625	1.18862	0.59191	1.64857	0.60553	1.38431	0.666696	1.57664	0.803562	0.637211	0.416351	0.957387	0.359274	-0.0749917	2.19613	0.712044	-0.755782	1.86282	-0.0203076	0.31759	1.60013	0.507292	0.0460501
	0.0518785	0.887404	0.913487	0.0490654	A0A7I2V5S2	NPM1	Nucleophosmin OS=Homo sapiens OX=9606 GN=NPM1 PE=4 SV=1	0	18.502	12	4	9	4	305	33.9	4.82	57	4	0	1		-0.693829	-0.858143	0.359227	-0.449574	-0.472791	-0.05309	-1.09329	-0.26157	0.163794	-1.74929	-0.915537	0.27974	-1.20852	-0.2054	0.0183983	1.0617	-1.03735	0.0420043	1.01654	-0.543033	-0.726479	-0.446251	-0.472052	0.370991	2.09573
	0.0536804	0.88373	0.913626	-0.045756	A0A2U3TZS7	SLC1A2	Amino acid transporter OS=Homo sapiens OX=9606 GN=SLC1A2 PE=1 SV=1	0	24.39	8	4	6	4	570	61.7	6.67	43	4	0	1		0.259431	0.382034	0.177141	-0.429795	0.593626	0.57714	0.710214	1.02709	1.12919	-1.17272	0.409044	0.855248	-1.2409	1.44132	0.495804	0.666807	0.782385	0.554908	-0.298228	0.355227	-0.248441	0.436013	2.12045	1.22991	0.871008
	0.058595	0.873786	0.914021	0.0358014	O43752	STX6	Syntaxin-6 OS=Homo sapiens OX=9606 GN=STX6 PE=1 SV=1	0.001	5.913	4	1	2	1	255	29.2	4.93	14	1	0	1		0.0968069	-0.413733	-0.2103	0.275481	0.00260109	0.260109	-0.240784	0.0132199	-0.438499	1.58562	0.553656	-0.464766	1.43131	0.345361	-0.243942	0.367919	-0.415775	-0.299138	-0.0229107	0.19002	-0.112063	0.217764	0.734757	-0.469272	0.316124
	0.0492453	0.892801	0.916994	0.0491998	Q99536	VAT1	Synaptic vesicle membrane protein VAT-1 homolog OS=Homo sapiens OX=9606 GN=VAT1 PE=1 SV=2	0	68.817	29	9	29	9	393	41.9	6.29	232	9	0	1		-0.411765	-0.462398	-0.684473	-0.237062	-0.851164	-0.708765	0.0367883	-0.706066	-0.75654	-0.367147	3.15114	-0.6921	-0.15905	-0.562802	-1.09915	-0.0113659	-0.0550845	-0.72254	1.53005	-0.0769725	-0.241418	-0.731252	-0.0929334	-0.727149	-0.404617
	0.0442043	0.903225	0.918951	0.0691765	P01833	PIGR	Polymeric immunoglobulin receptor OS=Homo sapiens OX=9606 GN=PIGR PE=1 SV=4	0	385.336	49	29	469	29	764	83.2	5.74	4189	29	0	1		-0.713977	-1.66714	-0.692448	1.56883	-0.884589	-0.930982	1.52914	-0.731569	-1.29243	0.291969	-1.19524	-1.94055	-0.438643	-0.488812	-0.443196	-0.964625	1.65558	0.274142	-1.40103	3.89975	-1.28066	0.628263	1.36262	-1.15476	-0.76446
	0.0543877	0.882292	0.919718	0.0326797	Q96RT1	ERBIN	Erbin OS=Homo sapiens OX=9606 GN=ERBIN PE=1 SV=2	0	22.802	3	4	8	4	1412	158.2	5.5	55	4	0	1		0.370797	-0.132313	0.277333	-0.493146	-0.212108	1.00662	-0.188585	0.6269	0.759364	-0.559408	0.322679	0.567571	0.250394	-0.176632	-0.401884	-0.221138	0.546983	-0.70957	1.24408	-0.347446	-0.104515	-0.549475	-0.440654	0.0139655	-0.275569
	0.0675174	0.856017	0.920239	0.0233383	P63010	AP2B1	AP-2 complex subunit beta OS=Homo sapiens OX=9606 GN=AP2B1 PE=1 SV=1	0	71.658	18	15	26	6	937	104.5	5.38	177	15	9	1		0.268755	-0.43386	0.248796	-0.339939	0.436919	0.15616	0.253462	0.148291	0.422767	-0.22265	0.119037	0.313043	-0.144063	0.252274	0.150979	0.316683	-0.421312	-0.0574697	0.837443	-0.232178	0.114472	0.0608829	0.0141806	0.0383995	0.568417
	0.0436493	0.904379	0.920606	-0.059145	P0C0L4	C4A	Complement C4-A OS=Homo sapiens OX=9606 GN=C4A PE=1 SV=2	0	1130.61	55	76	1181	1	1744	192.7	7.08	11029	76	1	1		-0.588978	0.475926	-0.826117	-0.0189882	3.40459	1.87359	-0.941787	-0.758052	-1.55934	0.956007	-1.25927	-1.47948	-1.8589	0.284621	0.921875	0.0510342	1.13011	0.138312	-0.751806	-0.34435	0.801004	0.436678	0.393075	-0.634443	-0.223297
	0.0423998	0.906985	0.921102	-0.0689205	P20930	FLG	Filaggrin OS=Homo sapiens OX=9606 GN=FLG PE=1 SV=3	0	33.864	3	8	25	8	4061	434.9	9.25	160	8	0	1		-0.120037	-0.620476	0.120122	-0.327349	-0.657598	1.61392	-1.45662	0.988912	4.39029	-1.14243	0.0288789	1.23654	-1.12791	0.127252	1.63133	2.58322	-0.179027	0.330795	-0.986341	1.49704	-0.84859	-0.149682	0.135295	2.67073	-0.161731
	0.0492286	0.892835	0.921332	-0.0370171	E7ESP4	ITGA2	Integrin alpha-2 OS=Homo sapiens OX=9606 GN=ITGA2 PE=1 SV=1	0	50.654	12	10	15	1	942	102.8	5.15	122	10	0	1		0.238222	0.343637	0.316353	0.615599	0.622856	0.255592	0.241206	0.725156	-0.0199902	-0.0345433	0.610512	-0.73082	0.252858	-0.560928	-0.934739	-0.481277	-0.626392	-0.657911	0.970839	-0.545669	1.32644	-0.826389	-0.826809	-0.571394	-0.804003
	0.0531815	0.884746	0.922014	-0.0299839	Q08209	PPP3CA	Serine/threonine-protein phosphatase 2B catalytic subunit alpha isoform OS=Homo sapiens OX=9606 GN=PPP3CA PE=1 SV=1	0	36.614	18	8	14	6	521	58.7	5.86	104	8	2	1		0.103316	-0.660026	0.294445	-0.521754	0.273838	-0.180826	1.15247	0.113323	0.487615	-0.841938	-0.0520639	0.294015	-0.858547	0.487611	0.418385	0.234102	-0.149086	0.289939	0.867309	-0.119897	-0.149829	0.52158	0.508573	0.4545	0.268079
	0.0554991	0.880037	0.922793	-0.0267737	P51159	RAB27A	Ras-related protein Rab-27A OS=Homo sapiens OX=9606 GN=RAB27A PE=1 SV=3	0	38.069	28	6	13	4	221	24.9	5.22	102	6	2	1		0.302653	0.414623	0.571997	0.65699	0.477859	0.200923	0.876952	-0.391592	-0.496326	0.241005	-0.390954	-0.406015	-0.00476724	0.456218	-0.0279551	0.0336126	0.352503	-0.116464	1.06563	-0.454059	0.228775	0.455361	0.126591	-0.049578	-0.232641
	0.0496816	0.891905	0.923032	-0.0323483	A0A087WX80	LAMA2	Laminin subunit alpha-2 OS=Homo sapiens OX=9606 GN=LAMA2 PE=1 SV=1	0	33.439	3	9	9	9	3121	343.5	6.39	65	9	0	1		-0.0191731	0.81831	0.187388	0.394793	-0.142014	-0.0570306	0.886103	0.0581576	0.551517	0.644219	0.672979	0.727719	0.77777	0.859885	-0.182216	0.34313	-0.02885	1.12839	-0.701125	0.998473	-1.14601	0.964991	0.949086	0.701282	0.147413
	0.052972	0.885173	0.923368	0.0276845	O75914	PAK3	Serine/threonine-protein kinase PAK 3 OS=Homo sapiens OX=9606 GN=PAK3 PE=1 SV=2	0	23.064	8	4	9	1	559	62.3	5.45	65	4	0	1		0.248601	-0.296225	0.176709	-0.480346	0.673672	-0.0766216	0.0158334	0.638174	0.405742	-0.715845	-0.359517	0.824813	-0.314688	0.261687	0.540105	0.435125	-0.164455	0.320307	0.523613	-0.134483	-0.322727	0.37781	0.851638	0.981597	0.12202
	0.0427922	0.906166	0.924488	-0.0446414	P09496	CLTA	Clathrin light chain A OS=Homo sapiens OX=9606 GN=CLTA PE=1 SV=1	0	12.021	13	4	9	4	248	27.1	4.51	44	4	0	1		0.180382	-0.934471	0.0772081	-0.573789	-0.230316	-0.0986337	-0.889459	0.412685	-0.0380202	0.699765	-0.39173	0.308263	1.0749	3.25849	0.121793	0.13931	-1.08376	-0.740727	-0.144714	1.24884	0.506681	-0.227502	1.26699	0.129013	0.304623
	0.0559338	0.879157	0.924613	0.0234754	A0A3B3ISV5		Uncharacterized protein OS=Homo sapiens OX=9606 PE=4 SV=1	0	22.069	23	6	12	6	255	28.6	8.18	75	6	0	1		0.337286	0.0764306	-0.180548	-0.0541086	-0.213781	-0.463317	-0.516488	-0.223684	-0.653141	-0.00300677	-0.600346	-0.344384	-0.00145842	0.465908	0.0946812	-0.325531	0.485963	-0.0111007	0.959421	-0.146385	0.271045	0.0362622	0.0763647	-0.21137	0
	0.0506697	0.889878	0.924984	0.0277759	P48059	LIMS1	LIM and senescent cell antigen-like-containing domain protein 1 OS=Homo sapiens OX=9606 GN=LIMS1 PE=1 SV=4	0	56.516	38	11	32	11	325	37.2	8.05	226	11	0	1		0.162214	0.177369	-0.481534	0.626324	0.524578	0.0145642	0.314158	0.0552078	0.553071	-0.443558	0.589495	0.0259715	-0.134241	0.317724	0.0937786	0.332377	-0.311926	-0.462345	1.19556	-0.196532	1.09627	0.0821779	-0.705677	-0.188687	-0.325685
	0.0360193	0.920409	0.935397	-0.0448162	Q15485	FCN2	Ficolin-2 OS=Homo sapiens OX=9606 GN=FCN2 PE=1 SV=2	0	172.806	42	12	412	10	313	34	6.77	3487	12	2	1		-1.05002	0.214107	-1.13976	0.853207	-0.657513	0.149446	-0.121818	0.613365	-0.49977	0.482828	-0.473499	-0.264293	-0.301816	-1.18546	-0.366131	-0.671127	1.48745	2.9607	-0.213565	-1.33694	-1.2458	-1.34809	0.0386703	-0.956541	1.89451
	0.0357849	0.920906	0.938251	0.0376892	P35579	MYH9	Myosin-9 OS=Homo sapiens OX=9606 GN=MYH9 PE=1 SV=4	0	698.633	44	80	251	68	1960	226.4	5.6	2147	80	12	1		-0.508735	-1.11152	-0.883538	-0.608332	-0.414435	-0.0554995	-0.626008	-0.529699	-1.32725	-0.455198	-0.978314	-0.939299	-0.00440581	1.84088	-0.43675	0.431345	-0.663615	-0.49821	0.944222	2.51502	-0.265361	0.907111	0.114262	0.124853	-0.383915
	0.0357312	0.921019	0.943878	0.0275685	A0A087WVQ6	CLTC	Clathrin heavy chain OS=Homo sapiens OX=9606 GN=CLTC PE=1 SV=1	0	535.721	43	58	220	58	1679	191.9	5.69	1920	58	0	1		0.198745	-0.70764	0.186006	-0.160164	0.0166067	0.108896	-0.0528887	0.0753289	-0.0609612	1.30202	0.0445387	0.27255	1.63342	1.9795	0.0448557	0.325313	-0.781054	-0.166498	-0.402532	0.787668	0.120136	0.190837	1.24318	0.272101	0.198671
	0.0317735	0.929451	0.948	-0.0306017	J3QSU6	TNC	Tenascin OS=Homo sapiens OX=9606 GN=TNC PE=1 SV=1	0	456.353	33	50	176	1	2019	220.7	4.93	1633	50	0	1		-0.26639	1.52615	-0.550454	0.51892	0.256194	1.64745	0.277879	0.0391625	-1.20881	0.32152	-0.564172	-0.785147	0.411355	0.423083	0.61628	0.670488	-0.028794	0.544081	-0.95124	0.393388	-0.172409	0.855269	2.44213	0.42536	0.857754
	0.0357235	0.921036	0.949289	0.020726	B5ME19	EIF3CL	Eukaryotic translation initiation factor 3 subunit C-like protein OS=Homo sapiens OX=9606 GN=EIF3CL PE=1 SV=1	0.001	10.546	4	4	4	4	914	105.4	5.64	24	4	0	1		-0.283588	0.095334	0.261955	0.65198	0.347979	0.33368	-0.59272	0.707012	0.0362304	0.886475	0.0466571	0.573917	1.2322	1.43075	0.875339	0.633361	0.421881	0.385	0.423071	0.628491	-0.189756	0.294613	1.25401	0.412605	1.20291
	0.0278397	0.937908	0.949505	0.0378057	A0A494C0F5	VSIG4	V-set and immunoglobulin domain-containing protein 4 OS=Homo sapiens OX=9606 GN=VSIG4 PE=1 SV=1	0.003	3.67	3	1	2	1	296	32.8	8.28	19	1	0	1		1.57465	2.24119	2.71939	-0.56102	-0.118001	1.56364	-0.590051	-0.645943	-0.947579	-0.237174	-0.531167	-0.382673	-0.308497	-0.288147	-0.974952	-1.05172	2.14693	-0.35861	0.156499	0.68329	0.0358145	-0.676971	2.20706	-0.0459995	-0.490693
	0.035175	0.9222	0.949579	0.0200469	P21980	TGM2	Protein-glutamine gamma-glutamyltransferase 2 OS=Homo sapiens OX=9606 GN=TGM2 PE=1 SV=2	0	40.689	12	6	12	6	687	77.3	5.22	97	6	0	1		1.26931	-0.239693	0.269996	0.0601854	0.472765	0.274305	-0.284836	0.435773	-0.673106	0.692327	-0.117177	-0.0429729	0.846378	0.333572	-0.0573142	-0.248573	-0.445711	-0.367444	0.218026	0.613388	0.651556	-0.0667719	1.0527	0.117724	0.622385
	0.0391034	0.913896	0.949677	-0.0170839	Q13637	RAB32	Ras-related protein Rab-32 OS=Homo sapiens OX=9606 GN=RAB32 PE=1 SV=3	0	16.022	13	3	6	3	225	25	6.54	38	3	0	1		0.0919081	-0.0911073	-0.202476	0.0417663	0.232296	-0.212109	0.538738	0.222607	0.423759	-0.320596	0.109978	-0.00970093	-0.291642	0.764929	0.781064	0.0609407	0.664009	0.436705	0.737812	0.135754	1.08021	0.719442	0.255458	0.269436	0.189096
	0.0376596	0.916939	0.94976	-0.0172627	P50914	RPL14	60S ribosomal protein L14 OS=Homo sapiens OX=9606 GN=RPL14 PE=1 SV=4	0	14.847	11	2	6	2	215	23.4	10.93	52	2	0	1		0.0783391	-0.34407	-0.0295652	-0.0246431	-0.15042	0.305545	0.55331	0.139774	0.675715	0.189215	0.198568	0.455463	0.260905	0.844916	1.08048	0.573191	0.295619	0.779322	0.0910501	0.897683	-0.282024	0.504372	0.770798	0.839145	0.731134
	0.0298543	0.933568	0.952512	0.0226033	P00746	CFD	Complement factor D OS=Homo sapiens OX=9606 GN=CFD PE=1 SV=5	0	20.418	20	3	5	3	253	27	7.71	53	3	0	1		0.322783	1.96365	-0.0376886	1.27368	0.0196151	1.03116	0.126909	0.459099	0.214354	-0.274326	0.173121	0.805454	-0.381375	0.412313	0.0908715	0.295292	0.410542	0.359443	-0.466442	0.692258	-0.491736	-0.0089692	0.767702	0.831071	1.93979
	0.0294278	0.934485	0.952983	0.0221872	P61163	ACTR1A	Alpha-centractin OS=Homo sapiens OX=9606 GN=ACTR1A PE=1 SV=1	0	34.298	15	5	13	5	376	42.6	6.64	111	5	0	1		1.02157	-0.872886	0.452903	0.123355	0.0106865	-0.182208	-0.728858	0.16073	0.337794	0.921594	-0.0187861	0.463929	1.23076	0.441308	0.303512	-0.144219	-0.529927	-0.290051	-0.00958344	1.56622	0.860855	0.882964	1.08903	-0.42065	0.901016
	0.0321544	0.928636	0.953024	0.0191309	Q9BPX5	ARPC5L	Actin-related protein 2/3 complex subunit 5-like protein OS=Homo sapiens OX=9606 GN=ARPC5L PE=1 SV=1	0	25.169	34	3	6	3	153	16.9	6.6	63	3	0	1		0.111376	0.259928	0.964694	0.11305	0.383729	-0.0735994	0.231665	-0.119241	0.845568	-0.017126	1.01733	0.518882	0.0226423	0.263424	-0.10895	1.28204	-0.713328	0.164292	0.167794	0.202188	-0.658147	-0.00730372	0.230151	-0.215989	1.23458
	0.0272651	0.93915	0.956012	-0.0219211	P09936	UCHL1	Ubiquitin carboxyl-terminal hydrolase isozyme L1 OS=Homo sapiens OX=9606 GN=UCHL1 PE=1 SV=2	0.001	10.381	11	3	9	3	223	24.8	5.48	46	3	0	1		-0.0394304	1.76413	-0.291298	0.0600536	-0.236426	-0.40534	0.182989	0.447486	0.175826	-0.64099	-0.46896	0.432208	-0.784108	0.829746	1.06408	0.729099	-0.346969	0.906347	-0.134716	0.560904	-0.064051	0.983033	0.427152	1.79624	0.438465
	0.0274708	0.938705	0.956159	-0.0206326	P35080	PFN2	Profilin-2 OS=Homo sapiens OX=9606 GN=PFN2 PE=1 SV=3	0	14.911	26	3	7	3	140	15	6.99	52	3	0	1		0.543462	0.0841541	0.578497	-0.663492	1.67569	0.500708	1.33431	0.589335	1.00048	-1.0809	0.403992	1.04694	-0.802616	0.565873	0.710502	0.638721	0.141562	0.390502	-0.169705	0.336523	0.0559395	0.366258	-0.131213	1.1073	0.431788
	0.0226968	0.949081	0.956981	0.0377679	Q86UP6	CUZD1	CUB and zona pellucida-like domain-containing protein 1 OS=Homo sapiens OX=9606 GN=CUZD1 PE=2 SV=1	0	107.38	26	11	55	11	607	68.1	6.47	422	11	0	1		-0.998273	-1.15612	-1.01666	-0.549683	-0.941942	-0.868887	-1.62281	-0.516553	-1.57272	3.87567	0.266187	-0.331768	3.81758	0.305398	-0.586888	-0.534016	-1.64222	-0.791931	-1.62402	-0.82413	-1.53037	-0.197229	-1.0922	-0.808874	-0.877312
	0.0218612	0.950909	0.957595	-0.0411719	P02538	KRT6A	Keratin, type II cytoskeletal 6A OS=Homo sapiens OX=9606 GN=KRT6A PE=1 SV=3	0	523.088	60	53	605	2	564	60	8	4757	53	28	1		-1.7346	-1.24718	-1.47763	-0.261622	-1.30674	1.08266	-2.06761	0.71783	0.774354	0.927006	1.75643	-0.313355	-1.24771	-1.15366	-0.351261	4.8694	-0.773565	0.84242	-1.76882	-0.292665	-1.93041	-0.997722	-0.623783	2.37032	-0.352554
	0.0212395	0.952271	0.958079	-0.0426038	K7ER74	APOC4-APOC2	Apolipoprotein C-II OS=Homo sapiens OX=9606 GN=APOC4-APOC2 PE=1 SV=1	0	88.9	37	6	207	3	178	20	6.64	1705	6	4	1		3.01776	0.213973	1.09997	0.551573	0.174325	-2.62652	-2.1715	-0.296215	0.136099	-0.301756	-2.21179	1.3312	-1.72374	-2.00872	0.783078	-1.88172	1.68636	-1.48228	-1.06713	-3.25992	3.09108	-1.45261	-1.41544	-0.59841	-1.79113
	0.0281732	0.937188	0.958412	0.0150691	O75368	SH3BGRL	SH3 domain-binding glutamic acid-rich-like protein OS=Homo sapiens OX=9606 GN=SH3BGRL PE=1 SV=1	0	12.276	11	1	3	1	114	12.8	5.25	28	1	0	1		-0.33838	-0.255784	-0.225414	-0.0986223	-0.255165	-0.0185776	-0.304594	0.0808297	-0.143072	-0.56965	0.236896	-0.498617	-0.25741	0.320835	0.669028	0.178249	0.142491	-0.181971	1.39204	-0.136135	0.51815	-0.773262	-0.47295	0.386041	0.00948185
	0.0274004	0.938857	0.959263	0.0147384	E9PDF6	MYO1B	Unconventional myosin-Ib OS=Homo sapiens OX=9606 GN=MYO1B PE=1 SV=1	0.004	4.428	2	2	2	2	1107	128.4	9.31	11	2	0	1		0.631442	0.64426	0.371737	-0.0512765	0.472071	0.424189	0.421994	0.439701	0.540692	-0.247075	0.801753	0.401315	0.123082	0.316389	1.14711	0.412821	0.855322	0.209941	-0.631344	0.663191	1.01436	0.0150581	0.0790083	1.60293	0.327525
	0.0213445	0.952041	0.961846	-0.0225014	Q00765	REEP5	Receptor expression-enhancing protein 5 OS=Homo sapiens OX=9606 GN=REEP5 PE=1 SV=3	0	18.507	14	3	9	3	189	21.5	8.1	60	3	0	1		-0.0185051	-0.195665	-0.224684	0.0343578	-0.0231519	0.389649	-0.160935	-0.0230706	1.40689	2.16443	0.133889	0.572258	2.19735	0.577143	0.71828	-0.440806	-1.18382	0.41474	-1.14366	0.866238	-1.02789	0.557125	0.0196722	-0.804605	1.25457
	0.0201514	0.95466	0.962928	-0.0241504	Q96Q06	PLIN4	Perilipin-4 OS=Homo sapiens OX=9606 GN=PLIN4 PE=1 SV=2	0	193.822	39	23	42	23	1357	134.3	8.73	433	23	0	1		-0.676685	-0.0413054	-0.0390195	0.131125	-0.523183	-0.100331	-0.854124	0.437724	0.225533	2.85996	0.85179	0.0624592	2.87082	-0.276268	-0.337724	-0.565043	-0.969989	0.223154	-1.40396	0.772543	-0.491969	0.212374	-0.740362	-0.753239	-0.171188
	0.0237468	0.946789	0.963358	0.0138858	P35637	FUS	RNA-binding protein FUS OS=Homo sapiens OX=9606 GN=FUS PE=1 SV=1	0	12.024	6	3	7	3	526	53.4	9.36	53	3	0	1		0.623492	0.551341	0.344238	-0.581397	0.315443	0.0986312	-1.01561	0.197113	0.451965	-0.517618	-0.170908	0.883164	-0.568967	0.246389	0.0829282	-0.119893	-0.260046	0.120405	1.15471	0.697218	-0.0516632	0.214421	-0.167288	0.477597	0.140897
	0.0211262	0.952519	0.963381	0.0177096	P09497	CLTB	Clathrin light chain B OS=Homo sapiens OX=9606 GN=CLTB PE=1 SV=1	0	25.01	22	6	10	6	229	25.2	4.64	74	6	0	1		0.564294	-0.57784	0.0342837	-0.87006	0.282197	-0.0563978	-1.25836	0.397648	0.292153	0.302557	-0.274274	0.725695	0.631847	1.95368	0.627566	0.469886	-0.46892	0.276065	-0.17052	1.38365	0.720065	0.535858	1.35832	0.721072	0.63683
	0.0196751	0.955707	0.963571	-0.0207097	E9PF16	ACSF2	Medium-chain acyl-CoA ligase ACSF2, mitochondrial OS=Homo sapiens OX=9606 GN=ACSF2 PE=1 SV=1	0.003	4.48	3	2	7	2	572	63.6	7.42	27	2	0	1		1.14278	0.323269	0.31255	0.695088	1.04929	0.759032	0.189548	0.937284	0.932134	-0.20776	0.972748	1.33724	-0.646088	-0.096066	-0.330304	2.59818	-0.850826	0.196163	-0.907122	-0.402411	-0.508149	-0.0955222	2.18455	1.08784	0.250302
	0.0183231	0.958687	0.968524	0.0137326	Q5BJH1	PSAP	PSAP protein OS=Homo sapiens OX=9606 GN=PSAP PE=1 SV=1	0	13.339	11	3	6	3	240	26.3	6.04	38	3	0	1		0.503333	0.516982	0.752674	0.641224	0.519682	0.236837	-0.353778	0.564702	-0.48227	-0.259477	0.199846	-0.0305051	-0.145799	-0.295829	0.484185	1.99442	-0.794753	-0.0698748	-0.468772	0.323289	1.26811	-0.283329	0.366961	1.07326	0.779295
	0.0175705	0.96035	0.968935	0.0157222	P54868	HMGCS2	Hydroxymethylglutaryl-CoA synthase, mitochondrial OS=Homo sapiens OX=9606 GN=HMGCS2 PE=1 SV=1	0	12.042	6	3	5	3	508	56.6	8.16	34	3	0	1		-0.0318667	-0.359742	-0.198556	0.0196756	-0.358621	0.390402	-0.742561	0.462633	0.47978	1.44081	0.506435	0.788546	1.58044	0.101303	0.312127	-0.196734	0.0910198	0.0752235	-1.08735	-0.686465	-1.41068	-0.149724	0.831444	0.54098	1.55644
	0.0250066	0.944046	0.969357	-0.00830112	Q5JWQ6	NRP1	Neuropilin OS=Homo sapiens OX=9606 GN=NRP1 PE=1 SV=1	0	41.337	14	9	12	9	735	81.9	5.97	94	9	0	1		-0.26122	0.954895	0.309296	0.50662	0.343778	0.31791	0.0336374	0.351731	0.362987	0.397837	0.663114	0.588651	0.538128	0.663087	0.694871	0.157203	0.159743	0.256852	-0.00235177	0.349093	-0.047187	-0.102389	0.460466	0.475444	0.202966
	0.015979	0.963876	0.9735	-0.0115341	P53990	IST1	IST1 homolog OS=Homo sapiens OX=9606 GN=IST1 PE=1 SV=1	0	30.107	14	5	8	5	364	39.7	5.35	61	5	0	1		-0.472684	-0.57616	-0.57443	-0.426501	-0.616084	1.58051	-0.250952	-0.490262	-0.385746	0.940417	-0.657284	-0.506146	1.05436	0.4362	0.358586	0.371922	0.295028	0.57595	0.0540999	-0.021104	-0.0390856	0.718067	0.596166	0.396515	0.0859856
	0.0144646	0.967243	0.978115	0.00850566	P14770	GP9	Platelet glycoprotein IX OS=Homo sapiens OX=9606 GN=GP9 PE=1 SV=3	0	16.911	19	3	10	3	177	19	6.34	77	3	0	1		-0.0319262	0.419295	-0.52321	-0.585352	-0.0604067	0.431943	0.33692	-0.834291	0.0165203	-0.394065	-0.806117	-0.639576	-0.0352395	0.830333	0.361293	0.0800983	-0.106167	0.722628	0.620535	0.18422	0.414424	0.901849	0.223784	-0.044205	-0.187829
	0.0132698	0.969907	0.979801	-0.00792804	P49327	FASN	Fatty acid synthase OS=Homo sapiens OX=9606 GN=FASN PE=1 SV=3	0	42.912	4	10	23	10	2511	273.3	6.44	161	10	0	1		0.492956	0.488532	0.00453039	0.0400377	0.207238	0.326035	-0.193145	0.494316	0.911935	1.20715	0.818319	1.19412	1.55409	0.750688	0.570079	0.598668	-0.539562	0.628619	0.0956543	0.478605	-0.33025	1.0168	0.403273	0.524925	0.993413
	0.0124489	0.971742	0.981066	0.00594085	P08670	VIM	Vimentin OS=Homo sapiens OX=9606 GN=VIM PE=1 SV=4	0	40.397	20	10	42	7	466	53.6	5.12	230	10	0	1		-0.106453	0.450663	0.859727	0.500504	0.384405	0.364759	-0.0715113	0.259794	1.12754	0.754274	0.596641	0.938732	0.452761	1.05522	0.126039	0.267868	0.0517326	0.543308	-0.122225	0.858313	-0.0662151	0.55095	0.503749	0.366202	1.31856
	0.0113248	0.974261	0.981172	-0.00825857	Q9ULI3	HEG1	Protein HEG homolog 1 OS=Homo sapiens OX=9606 GN=HEG1 PE=1 SV=3	0	143.222	14	15	59	15	1381	147.4	6.18	488	15	0	1		0.768457	0.446968	0.715023	0.696882	0.867752	0.341182	0.716914	-0.307509	1.03367	0.8129	-0.164493	-0.955309	0.920103	-0.193212	-0.0379143	0.0391158	0.182061	-0.40146	-0.0457518	-0.506822	-0.617142	0.0463916	-0.558893	0.686969	-0.951396
	0.011927	0.972911	0.981202	-0.00788393	P46531	NOTCH1	Neurogenic locus notch homolog protein 1 OS=Homo sapiens OX=9606 GN=NOTCH1 PE=1 SV=4	0.001	9.987	1	3	3	3	2555	272.3	5.12	18	3	0	1		0.911701	0.639551	-0.146716	0.194647	0.445506	0.193383	0.934883	-0.181245	-0.51634	0.527191	-0.122513	-1.09725	0.678808	0.226782	1.14497	0.387424	1.38188	0.208294	0.087266	0.32806	0.367447	1.17459	0.620408	0.541048	-0.0382981
	0.0132777	0.96989	0.981343	-0.00558938	P23284	PPIB	Peptidyl-prolyl cis-trans isomerase B OS=Homo sapiens OX=9606 GN=PPIB PE=1 SV=2	0	12.957	16	4	16	3	216	23.7	9.41	89	4	0	1		0.54023	0.557805	0.0465503	1.15553	0.279276	0.293402	0.288227	0.0866654	-0.251098	0.588014	0.0973852	-0.146358	0.485577	0.371361	0.358109	0.97702	0.620739	-0.148187	-0.0277045	-0.259938	0.248883	0.34102	0.190063	0.62159	0.457169
	0.00893435	0.979638	0.983109	0.00871702	P31930	UQCRC1	Cytochrome b-c1 complex subunit 1, mitochondrial OS=Homo sapiens OX=9606 GN=UQCRC1 PE=1 SV=3	0.002	5.12	2	1	2	1	480	52.6	6.37	17	1	0	1		0.606043	1.29283	0.885417	-0.442653	1.35125	-0.442737	-0.0593459	1.29065	1.57065	-0.41789	-0.355103	1.97336	-1.42288	0.29856	0.936933	0.860466	0.0653499	0.71023	-0.29657	0.540998	-0.223215	1.25474	0.865856	1.06052	0.0825038
	0.00940667	0.978573	0.98493	-0.00507363	F5H3Z4	FOLR2	Folate receptor beta (Fragment) OS=Homo sapiens OX=9606 GN=FOLR2 PE=1 SV=1	0	17.148	14	3	5	3	198	23	7.66	32	3	0	1		0.268477	0.318818	0.0214409	0.136843	-0.516376	-0.558444	0.654888	0.258965	-0.799044	-0.0103313	0.639594	-0.338656	-0.345309	0.539652	0.22433	0.467355	0.32021	0.136979	0.804814	0.632033	-0.0840598	0.217775	0.958736	0.653416	0.0358208
	0.00804264	0.981652	0.986704	0.0046207	P15090	FABP4	Fatty acid-binding protein, adipocyte OS=Homo sapiens OX=9606 GN=FABP4 PE=1 SV=3	0	48.105	31	3	15	2	132	14.7	7.14	137	3	2	1		-0.0444244	0.8731	0.430157	0.641999	0.0490409	0.0992197	-0.290462	-0.110339	-0.52647	0.711431	0.358874	-0.503562	0.66446	0.812856	-0.35932	-0.412072	0.388694	0.340108	0.615075	1.20983	-0.27174	0.023003	0.389444	0.550356	-0.0896132
	0.00503069	0.988483	0.990155	-0.00600074	A0A2R8Y5Q7	SLC11A2	Natural resistance-associated macrophage protein 2 (Fragment) OS=Homo sapiens OX=9606 GN=SLC11A2 PE=1 SV=1	0.001	5.728	3	1	3	1	331	36.4	7.75	17	1	0	1		0.424386	-0.953637	0.321481	0.0975044	0.243838	0.83228	-1.32358	-0.68141	-0.661799	1.62171	1.27018	-0.458681	1.87003	0.714402	0.212784	-0.0362792	0.378755	-0.0263983	-0.205857	0.723359	-0.349296	0.0643022	0.155885	3.43685	0.312955
	0.00440234	0.989914	0.993761	0.0019865	F8VU56	PTPRB	Protein-tyrosine-phosphatase OS=Homo sapiens OX=9606 GN=PTPRB PE=1 SV=1	0	184.296	17	35	67	9	2127	239.4	7.74	484	35	26	1		0.709069	0.848916	0.825183	0.775021	0.349743	0.359473	0.464871	-0.129557	0.654469	0.607	0.0968852	-0.315309	0.809152	-0.167562	0.104028	0.182085	-0.0376569	-0.078514	0.0809601	0.115011	-0.0970842	0.173059	0.14286	0.556967	-0.331559
	0.00332312	0.992377	0.994677	0.00185691	Q9NPR2	SEMA4B	Semaphorin-4B OS=Homo sapiens OX=9606 GN=SEMA4B PE=1 SV=4	0.001	9.939	4	3	4	3	837	92.7	7.05	31	3	0	1		0.0872754	1.15918	-0.30261	0.636465	0.159416	0.371986	1.63283	0.0033854	0.450611	0.159392	-0.107538	-0.0720577	0.121391	0.5149	0.507448	0.162763	0.264862	1.20506	0.346485	0.308412	-0.0657641	0.802759	0.782933	0.291286	-0.0951815
	0.00192955	0.995567	0.995878	0.00269136	P02533	KRT14	Keratin, type I cytoskeletal 14 OS=Homo sapiens OX=9606 GN=KRT14 PE=1 SV=4	0	561.358	75	50	736	21	472	51.5	5.16	5710	50	29	1		-0.419243	-0.412943	0.152457	-0.404	-0.405829	1.75183	-1.21062	1.37532	1.2557	1.48692	1.49295	0.726428	-0.58422	-0.953438	0.459228	2.42833	-0.787246	0.4147	-1.4465	1.30435	0.0838137	-0.651299	-0.122868	2.85503	-0.302211
	0.00135611	0.996882	0.997745	0.000645699	E9PHK0	CLEC3B	Tetranectin OS=Homo sapiens OX=9606 GN=CLEC3B PE=1 SV=1	0	40.886	43	5	13	5	160	17.8	5.05	119	5	0	1		0.24341	1.26129	0.818155	0.353942	0.621162	0.285075	-0.25698	0.413462	0.67368	0.160521	0.0409601	0.422497	0.119877	0.898592	-0.0610088	0.386264	-0.168039	0.110182	-0.322539	0.685739	0.151635	0.0955311	0.891828	0.0228602	0.157338
	8.14376e-05	0.999813	0.999864	5.49731e-05	P05771	PRKCB	Protein kinase C beta type OS=Homo sapiens OX=9606 GN=PRKCB PE=1 SV=4	0.001	7.995	4	3	4	3	671	76.8	7.01	23	3	0	1		0.485536	0.337575	0.499152	0.13339	0.78243	0.514436	0.151054	0.74648	1.59705	-0.178629	0.937905	1.6934	-0.292832	0.627836	-0.218898	0.131161	0.701934	-0.0278493	1.28617	0.0317875	-0.0704068	0.24298	-0.15687	0.151997	-0.253542
																						End of table

### Sheet: Table S5
Table S5.	KEGG pathway analysis results of differentially expressed plasma EV proteins in septic patients vs. HC individuals.
KEGG pathway analysis results for 522 plasma EV proteins differentially expressed between sepsis patients and healthy controls (HC).
Category	Term	Count	%	PValue	Genes	List Total	Pop Hits	Pop Total	Fold Enrichment	Bonferroni	Benjamini	FDR
KEGG_PATHWAY	hsa04610:Complement and coagulation cascades	30	5.88235	3.50472e-22	C1QB, SERPINA1, ITGAM, PROS1, C5AR1, CFI, ITGB2, SERPINE1, C4BPA, C4BPB, VTN, ITGAX, CD59, A2M, CD55, MBL2, FGB, FGA, CR1, VWF, F10, FGG, SERPINF2, F5, F8, CFHR2, SERPING1, MASP1, CD46, KLKB1	286	88	8840	10.5372	1.0409e-19	1.0409e-19	8.37629e-20
KEGG_PATHWAY	hsa04145:Phagosome	22	4.31373	2.74942e-08	ITGB1, COLEC11, SCARB1, RAB5B, ITGAM, RAB5C, ITGB2, HLA-B, HLA-C, HLA-A, MPO, THBS1, THBS4, FCAR, FCGR2A, LAMP2, CD36, FCGR1A, RAB7A, ATP6V0A1, MBL2, TLR2	286	157	8840	4.33121	8.16576e-06	3.61764e-06	2.91117e-06
KEGG_PATHWAY	hsa05144:Malaria	13	2.54902	4.06424e-08	GYPA, TGFB1, CR1, GYPC, ITGB2, THBS1, THBS4, ICAM1, SELP, PECAM1, SDC1, CD36, TLR2	286	50	8840	8.03636	1.20707e-05	3.61764e-06	2.91117e-06
KEGG_PATHWAY	hsa04613:Neutrophil extracellular trap formation	24	4.70588	4.87225e-08	FGB, H2AX, FGA, H2AZ2, CR1, SELPLG, ITGAM, SIGLEC9, VWF, ITGB2, C5AR1, FGG, MACROH2A2, MPO, MACROH2A1, H2BC18, SELP, FCGR2A, H2AC20, H3C1, CTSG, H4C1, FCGR1A, TLR2	286	192	8840	3.86364	1.44705e-05	3.61764e-06	2.91117e-06
KEGG_PATHWAY	hsa04611:Platelet activation	19	3.72549	8.85644e-08	LYN, FGB, ITGB1, FGA, FCER1G, VWF, GP1BB, SNAP23, FGG, GNAI3, RASGRP2, RHOA, GNAI2, GNA13, RAP1B, PPP1CC, FCGR2A, GNAS, PRKACB	286	125	8840	4.69818	2.63033e-05	5.19725e-06	4.1823e-06
KEGG_PATHWAY	hsa05150:Staphylococcus aureus infection	17	3.33333	1.04995e-07	C1QB, SELPLG, ITGAM, CFI, ITGB2, C5AR1, FGG, PTAFR, DEFA3, DEFA1, FCAR, ICAM1, SELP, FCGR2A, MASP1, FCGR1A, MBL2	286	100	8840	5.25455	3.1183e-05	5.19725e-06	4.1823e-06
KEGG_PATHWAY	hsa04144:Endocytosis	26	5.09804	5.11683e-07	ARF3, ARF4, RAB5B, RAB5C, AP2A1, CDC42, CXCR1, GRK6, CXCR2, SH3GL2, RAB8A, ACTR2, PDCD6IP, HLA-B, HLA-C, ARPC4, HLA-A, ARPC5, RHOA, EHD1, EHD4, RAB35, CHMP2A, CHMP4A, ARF5, RAB7A	286	252	8840	3.18903	0.000151958	2.171e-05	1.74703e-05
KEGG_PATHWAY	hsa05205:Proteoglycans in cancer	23	4.5098	6.16024e-07	ITGB1, TGFB1, RDX, MSN, THBS1, ANK1, DCN, RHOA, CDC42, VTN, PPP1CC, NRAS, CASP3, FAS, SDC1, KRAS, GRB2, PTPN6, EZR, PRKACB, CD44, EIF4B, TLR2	286	204	8840	3.48485	0.000182942	2.28699e-05	1.84037e-05
KEGG_PATHWAY	hsa04062:Chemokine signaling pathway	22	4.31373	9.65889e-07	LYN, CCR1, GNAI3, RASGRP2, RHOA, GNAI2, CDC42, RAP1B, FGR, HCK, NRAS, GNG5, CXCR1, GNB2, GRK6, CXCR2, GNB1, GNB4, KRAS, GRB2, PRKACB, PF4	286	193	8840	3.52332	0.000286828	3.18743e-05	2.56497e-05
KEGG_PATHWAY	hsa04810:Regulation of actin cytoskeleton	24	4.70588	1.29995e-06	ITGB1, CYFIP2, ACTR2, ITGAM, GSN, ITGA4, ITGB2, RDX, ITGA1, BRK1, MSN, ARPC4, ARPC5, RHOA, CDC42, GNA13, PPP1CC, NRAS, ITGAX, KRAS, NCKAP1L, PFN1, EZR, WASF2	286	230	8840	3.2253	0.000386012	3.86086e-05	3.10689e-05
KEGG_PATHWAY	hsa05163:Human cytomegalovirus infection	23	4.5098	3.47539e-06	CCR1, HLA-B, GNAI3, HLA-C, HLA-A, RHOA, GNAI2, GNA13, NRAS, PPP3R1, GNG5, RHEB, CASP3, GNB2, CXCR2, GNB1, GNB4, GNAS, FAS, KRAS, GRB2, B2M, PRKACB	286	226	8840	3.14562	0.00103166	9.38355e-05	7.55107e-05
KEGG_PATHWAY	hsa04512:ECM-receptor interaction	14	2.7451	4.83414e-06	ITGB1, VWF, ITGA4, GP1BB, ITGA1, LAMB1, THBS1, THBS4, VTN, TNN, DAG1, SDC1, CD36, CD44	286	89	8840	4.8621	0.00143471	0.000119645	9.62799e-05
KEGG_PATHWAY	hsa05130:Pathogenic Escherichia coli infection	21	4.11765	8.16072e-06	ITGB1, CYFIP2, ACTR2, BRK1, ARPC4, ARPC5, RHOA, CDC42, GNA13, PYCARD, BAIAP2L1, FCGR2A, CASP3, ABI1, FAS, PTPN6, NCKAP1L, EZR, GAPDH, WASF2, MYO1G	286	203	8840	3.19749	0.00242081	0.000186441	0.000150032
KEGG_PATHWAY	hsa05034:Alcoholism	20	3.92157	9.54552e-06	H2AX, H2AZ2, GNAI3, MACROH2A2, MACROH2A1, H2BC18, GNAI2, PPP1CC, NRAS, GNG5, H2AC20, GNB2, GNB1, GNB4, GNAS, H3C1, KRAS, GRB2, H4C1, PRKACB	286	188	8840	3.2882	0.00283102	0.000202501	0.000162956
KEGG_PATHWAY	hsa01200:Carbon metabolism	15	2.94118	2.00996e-05	GPI, G6PD, PKLR, DLST, ENO1, PGD, HK3, PKM, PCCA, CPS1, PCCB, PGK1, IDH3B, TKT, GAPDH	286	116	8840	3.99687	0.00595185	0.000397971	0.000320253
KEGG_PATHWAY	hsa05133:Pertussis	12	2.35294	3.6703e-05	PYCARD, ITGB1, C1QB, ITGAM, CASP3, ITGB2, GNAI3, SERPING1, C4BPA, C4BPB, RHOA, GNAI2	286	78	8840	4.75524	0.0108418	0.000681299	0.00054825
KEGG_PATHWAY	hsa05152:Tuberculosis	18	3.52941	6.72826e-05	RAB5B, TGFB1, CR1, ITGAM, RAB5C, FCER1G, ITGB2, RHOA, PPP3R1, FCGR2A, CASP3, LAMP2, ITGAX, LBP, FCGR1A, RAB7A, ATP6V0A1, TLR2	286	180	8840	3.09091	0.0197852	0.00117547	0.000945914
KEGG_PATHWAY	hsa04670:Leukocyte transendothelial migration	14	2.7451	8.68545e-05	ITGB1, ITGAM, ITGA4, ITGB2, GNAI3, MSN, RHOA, GNAI2, ICAM1, CDC42, RAP1B, PECAM1, CTNNA1, EZR	286	116	8840	3.73041	0.025467	0.0014331	0.00115323
KEGG_PATHWAY	hsa04514:Cell adhesion molecules	16	3.13725	0.000158403	ITGB1, SELPLG, ITGAM, ITGA4, ITGB2, HLA-B, ICAM2, HLA-C, ICAM3, HLA-A, ICAM1, SELP, SPN, PTPRC, PECAM1, SDC1	286	157	8840	3.14997	0.0459597	0.00247609	0.00199254
KEGG_PATHWAY	hsa05140:Leishmaniasis	11	2.15686	0.000168227	ITGB1, EEF1A1, TGFB1, CR1, FCGR2A, ITGAM, ITGA4, ITGB2, PTPN6, FCGR1A, TLR2	286	77	8840	4.41558	0.0487399	0.00249818	0.00201032
KEGG_PATHWAY	hsa05165:Human papillomavirus infection	25	4.90196	0.000182491	ITGB1, NOTCH3, THBS1, THBS4, CDC42, VTN, NRAS, TNN, CASP3, PRKACB, ATP6V0A1, VWF, ITGA4, ITGA1, HLA-B, HLA-C, LAMB1, HLA-A, PKM, RHEB, PSMC1, GNAS, FAS, KRAS, GRB2	286	333	8840	2.3205	0.0527619	0.00258095	0.00207692
KEGG_PATHWAY	hsa00010:Glycolysis / Gluconeogenesis	10	1.96078	0.000274632	GPI, HK3, ADH4, LDHA, PKM, PKLR, PGK1, ENO1, GAPDH, PGM1	286	67	8840	4.6133	0.0783383	0.00370754	0.00298351
KEGG_PATHWAY	hsa04666:Fc gamma R-mediated phagocytosis	12	2.35294	0.000298678	LYN, CDC42, ACTR2, HCK, MARCKS, FCGR2A, GSN, PTPRC, ARPC4, ARPC5, FCGR1A, WASF2	286	98	8840	3.78479	0.0848988	0.00385684	0.00310365
KEGG_PATHWAY	hsa04640:Hematopoietic cell lineage	12	2.35294	0.000326574	GYPA, CR1, ITGAM, ITGA4, GP1BB, ITGA1, CD59, CD36, FCGR1A, CSF2RA, CD44, CD55	286	99	8840	3.74656	0.0924515	0.00404135	0.00325213
KEGG_PATHWAY	hsa05230:Central carbon metabolism in cancer	10	1.96078	0.000427445	SLC7A5, HK3, LDHA, G6PD, NRAS, PKM, SLC2A1, KRAS, SLC1A5, SLC16A3	286	71	8840	4.35339	0.119247	0.00507805	0.00408638
KEGG_PATHWAY	hsa05146:Amoebiasis	12	2.35294	0.000461112	RAB5B, TGFB1, ITGAM, RAB5C, CASP3, ITGB2, GNAS, CTSG, LAMB1, PRKACB, RAB7A, TLR2	286	103	8840	3.60106	0.128014	0.00526732	0.00423868
KEGG_PATHWAY	hsa04015:Rap1 signaling pathway	18	3.52941	0.000485208	ITGB1, ITGAM, FYB1, RALB, ANGPT1, INSR, ITGB2, GNAI3, RASGRP2, THBS1, RHOA, GNAI2, CDC42, RAP1B, NRAS, GNAS, KRAS, PFN1	286	212	8840	2.62436	0.134235	0.00533729	0.00429499
KEGG_PATHWAY	hsa05167:Kaposi sarcoma-associated herpesvirus infection	17	3.33333	0.000582599	LYN, CCR1, HLA-B, HLA-C, HLA-A, ICAM1, HCK, NRAS, PPP3R1, GNG5, CASP3, GNB2, UBC, GNB1, GNB4, FAS, KRAS	286	196	8840	2.68089	0.158932	0.00617971	0.0049729
KEGG_PATHWAY	hsa04014:Ras signaling pathway	19	3.72549	0.00067097	RAB5B, RALB, RAB5C, ANGPT1, INSR, PLA2G2A, RASGRP2, RASAL3, RHOA, CDC42, RAP1B, NRAS, GNG5, GNB2, GNB1, GNB4, KRAS, GRB2, PRKACB	286	238	8840	2.46753	0.180733	0.00687166	0.00552972
KEGG_PATHWAY	hsa04650:Natural killer cell mediated cytotoxicity	13	2.54902	0.00096942	FCER1G, ITGB2, ICAM2, ICAM1, LAT2, NRAS, PPP3R1, TYROBP, CASP3, FAS, KRAS, GRB2, PTPN6	286	130	8840	3.09091	0.250281	0.00959726	0.00772305
KEGG_PATHWAY	hsa05132:Salmonella infection	19	3.72549	0.0012418	CYFIP2, ACTR2, RAB5B, RAB5C, RHOG, BRK1, ARPC4, ARPC5, RHOA, CDC42, PYCARD, PTPRC, CASP3, ABI1, NCKAP1L, PFN1, GAPDH, RAB7A, TLR2	286	251	8840	2.33973	0.308605	0.0118973	0.0095739
KEGG_PATHWAY	hsa04820:Cytoskeleton in muscle cells	18	3.52941	0.00133454	TMOD1, ITGB1, ITGA4, TPM3, ITGA1, BGN, FBLN1, ENO1, ATP1A1, THBS1, DCN, THBS4, SYNE1, FMNL1, DAG1, PKP2, SDC1, SPTBN2	286	232	8840	2.39812	0.327413	0.0123862	0.00996735
KEGG_PATHWAY	hsa05170:Human immunodeficiency virus 1 infection	17	3.33333	0.00143526	HLA-B, GNAI3, HLA-C, HLA-A, GNAI2, BST2, NRAS, PPP3R1, GNG5, CASP3, GNB2, GNB1, GNB4, FAS, KRAS, B2M, TLR2	286	213	8840	2.46692	0.347261	0.0129173	0.0103948
KEGG_PATHWAY	hsa04148:Efferocytosis	14	2.7451	0.0015584	C1QB, RAB5B, TGFB1, RAB5C, PROS1, SLC2A1, ANO6, THBS1, CASP3, P2RY2, PECAM1, PTPN6, CD36, RAB7A	286	156	8840	2.77389	0.370737	0.0136131	0.0109547
KEGG_PATHWAY	hsa05417:Lipid and atherosclerosis	17	3.33333	0.00164978	LYN, APOA1, APOA4, RHOA, ICAM1, SELP, CDC42, PYCARD, RAP1B, NRAS, PPP3R1, CASP3, FAS, KRAS, CD36, LBP, TLR2	286	216	8840	2.43266	0.387612	0.0139996	0.0112656
KEGG_PATHWAY	hsa05134:Legionellosis	8	1.56863	0.00201483	EEF1G, PYCARD, EEF1A1, CR1, ITGAM, CASP3, ITGB2, TLR2	286	56	8840	4.41558	0.450644	0.0166224	0.0133762
KEGG_PATHWAY	hsa05203:Viral carcinogenesis	16	3.13725	0.0025645	LYN, GSN, HLA-B, HLA-C, HLA-A, RHOA, H2BC18, CDC42, NRAS, PKM, PSMC1, CASP3, KRAS, GRB2, H4C1, PRKACB	286	205	8840	2.41242	0.533565	0.0205853	0.0165653
KEGG_PATHWAY	hsa04962:Vasopressin-regulated water reabsorption	7	1.37255	0.00268136	NSF, RAB5B, RAB5C, ARHGDIA, ARHGDIB, GNAS, PRKACB	286	44	8840	4.91736	0.549516	0.0209569	0.0168643
KEGG_PATHWAY	hsa00030:Pentose phosphate pathway	6	1.17647	0.00286995	GPI, G6PD, PGD, TKT, PGM1, DERA	286	31	8840	5.9824	0.574122	0.0218558	0.0175877
KEGG_PATHWAY	hsa04926:Relaxin signaling pathway	12	2.35294	0.00312238	NRAS, TGFB1, GNG5, GNB2, GNB1, GNB4, GNAI3, GNAS, KRAS, GRB2, PRKACB, GNAI2	286	130	8840	2.85315	0.604971	0.0231836	0.0186562
KEGG_PATHWAY	hsa03050:Proteasome	7	1.37255	0.00337188	PSMD14, PSMD13, PSMC4, PSMC1, PSMD3, PSME1, PSME2	286	46	8840	4.70356	0.633274	0.0244255	0.0196556
KEGG_PATHWAY	hsa05100:Bacterial invasion of epithelial cells	9	1.76471	0.00350814	CDC42, ITGB1, ACTR2, RHOG, CTNNA1, ARPC4, ARPC5, WASF2, RHOA	286	78	8840	3.56643	0.647868	0.0248076	0.019963
KEGG_PATHWAY	hsa04726:Serotonergic synapse	11	2.15686	0.00390919	NRAS, GNG5, CASP3, GNB2, GNB1, GNB4, GNAI3, GNAS, KRAS, PRKACB, GNAI2	286	115	8840	2.95652	0.687548	0.0270007	0.0217278
KEGG_PATHWAY	hsa05135:Yersinia infection	12	2.35294	0.00492976	PYCARD, CDC42, ITGB1, ACTR2, FCGR2A, FYB1, ITGA4, RHOG, ARPC4, ARPC5, WASF2, RHOA	286	138	8840	2.68775	0.769559	0.0332759	0.0267776
KEGG_PATHWAY	hsa05322:Systemic lupus erythematosus	12	2.35294	0.0052044	H2AX, C1QB, H2AZ2, FCGR2A, H2AC20, H3C1, CTSG, H4C1, FCGR1A, MACROH2A2, MACROH2A1, H2BC18	286	139	8840	2.66841	0.787698	0.0343491	0.0276412
KEGG_PATHWAY	hsa04371:Apelin signaling pathway	12	2.35294	0.00549101	GNA13, NOTCH3, NRAS, GNG5, GNB2, GNB1, SERPINE1, GNB4, GNAI3, KRAS, PRKACB, GNAI2	286	140	8840	2.64935	0.805111	0.0354528	0.0285294
KEGG_PATHWAY	hsa05169:Epstein-Barr virus infection	15	2.94118	0.00595771	LYN, PSMD14, PSMD13, HLA-B, HLA-C, HLA-A, ICAM1, PSMC4, PSMC1, CASP3, PSMD3, FAS, B2M, CD44, TLR2	286	203	8840	2.28392	0.830471	0.0376476	0.0302956
KEGG_PATHWAY	hsa05416:Viral myocarditis	8	1.56863	0.00657547	CASP3, ITGB2, HLA-B, DAG1, HLA-C, HLA-A, CD55, ICAM1	286	69	8840	3.58366	0.859052	0.0406857	0.0327404
KEGG_PATHWAY	hsa04972:Pancreatic secretion	10	1.96078	0.00708592	RAP1B, BST1, PLA2G2A, GNAS, RAB27B, ATP1A1, PRSS3, PRSS2, RHOA, RAB8A	286	106	8840	2.91595	0.879006	0.0429494	0.034562
KEGG_PATHWAY	hsa04727:GABAergic synapse	9	1.76471	0.00780382	NSF, GNG5, GNB2, GNB1, GNB4, GNAI3, PRKACB, SLC38A5, GNAI2	286	89	8840	3.12564	0.902395	0.0463547	0.0373022
KEGG_PATHWAY	hsa04066:HIF-1 signaling pathway	10	1.96078	0.00846439	HK3, LDHA, TF, ANGPT1, INSR, SERPINE1, SLC2A1, PGK1, ENO1, GAPDH	286	109	8840	2.8357	0.919912	0.0488872	0.0393402
KEGG_PATHWAY	hsa04072:Phospholipase D signaling pathway	12	2.35294	0.00866894	GNA13, NRAS, RALB, FCER1G, CXCR1, RHEB, INSR, CXCR2, GNAS, KRAS, GRB2, RHOA	286	149	8840	2.48932	0.924672	0.0488872	0.0393402
KEGG_PATHWAY	hsa04530:Tight junction	13	2.54902	0.00882061	ITGB1, ACTR2, RDX, MSN, ARPC4, ARPC5, RHOA, CDC42, RAB13, EZR, PRKACB, RAB8A, RAB8B	286	170	8840	2.36364	0.928018	0.0488872	0.0393402
KEGG_PATHWAY	hsa05032:Morphine addiction	9	1.76471	0.00888859	GNG5, GNB2, GRK6, GNB1, GNB4, GNAI3, GNAS, PRKACB, GNAI2	286	91	8840	3.05694	0.92947	0.0488872	0.0393402
KEGG_PATHWAY	hsa01230:Biosynthesis of amino acids	8	1.56863	0.0102795	PKM, PKLR, CPS1, IDH3B, PGK1, ENO1, TKT, GAPDH	286	75	8840	3.29697	0.953524	0.0555093	0.0446691
KEGG_PATHWAY	hsa04216:Ferroptosis	6	1.17647	0.0107787	TF, FTH1, SLC3A2, CP, SLC39A14, FTL	286	42	8840	4.41558	0.959991	0.0571655	0.0460019
KEGG_PATHWAY	hsa04725:Cholinergic synapse	10	1.96078	0.0118223	ACHE, NRAS, GNG5, GNB2, GNB1, GNB4, GNAI3, KRAS, PRKACB, GNAI2	286	115	8840	2.68775	0.970758	0.0598225	0.04814
KEGG_PATHWAY	hsa04724:Glutamatergic synapse	10	1.96078	0.0118223	PPP3R1, GNG5, GNB2, GNB1, GNB4, GNAI3, GNAS, SHANK3, PRKACB, GNAI2	286	115	8840	2.68775	0.970758	0.0598225	0.04814
KEGG_PATHWAY	hsa04975:Fat digestion and absorption	6	1.17647	0.0118839	FABP1, SCARB1, PLA2G2A, APOA1, APOA4, CD36	286	43	8840	4.3129	0.971295	0.0598225	0.04814
KEGG_PATHWAY	hsa04730:Long-term depression	7	1.37255	0.0123983	GNA13, LYN, NRAS, GNAI3, GNAS, KRAS, GNAI2	286	60	8840	3.60606	0.975407	0.0613714	0.0493864
KEGG_PATHWAY	hsa04151:PI3K-Akt signaling pathway	21	4.11765	0.0130852	ITGB1, VWF, ANGPT1, ITGA4, INSR, ITGA1, LAMB1, THBS1, THBS4, VTN, NRAS, GNG5, TNN, RHEB, GNB2, GNB1, GNB4, KRAS, GRB2, EIF4B, TLR2	286	362	8840	1.79307	0.979999	0.0637099	0.0512682
KEGG_PATHWAY	hsa04217:Necroptosis	12	2.35294	0.0137019	PYCARD, H2AX, H2AZ2, H2AC20, FTH1, CHMP2A, FAS, CHMP4A, MACROH2A2, MACROH2A1, PPIA, FTL	286	159	8840	2.33276	0.983388	0.0656366	0.0528187
KEGG_PATHWAY	hsa04510:Focal adhesion	14	2.7451	0.014175	ITGB1, VWF, ITGA4, ITGA1, LAMB1, THBS1, RHOA, THBS4, CDC42, RAP1B, VTN, PPP1CC, TNN, GRB2	286	203	8840	2.13166	0.985594	0.066825	0.053775
KEGG_PATHWAY	hsa00910:Nitrogen metabolism	4	0.784314	0.0161248	CA1, CPS1, CA4, CA6	286	17	8840	7.27273	0.991998	0.0748292	0.0602161
KEGG_PATHWAY	hsa05200:Pathways in cancer	27	5.29412	0.0218601	ITGB1, NOTCH3, RALB, GNAI3, SLC2A1, RASGRP2, CSF2RA, GNAI2, CDC42, GNA13, NRAS, GNG5, CASP3, CTNNA1, PRKACB, TGFB1, TPM3, GSTO1, LAMB1, RHOA, GNB2, GNB1, GNB4, GNAS, FAS, KRAS, GRB2	286	533	8840	1.56575	0.99859	0.0998839	0.080378
KEGG_PATHWAY	hsa05211:Renal cell carcinoma	7	1.37255	0.0249136	RAP1B, CDC42, NRAS, TGFB1, SLC2A1, KRAS, GRB2	286	70	8840	3.09091	0.999443	0.112111	0.0902175
KEGG_PATHWAY	hsa05143:African trypanosomiasis	5	0.980392	0.0303076	FAS, APOA1, HPR, APOL1, ICAM1	286	37	8840	4.1769	0.999893	0.134349	0.108112
KEGG_PATHWAY	hsa04713:Circadian entrainment	8	1.56863	0.036806	GNG5, GNB2, GNB1, GNB4, GNAI3, GNAS, PRKACB, GNAI2	286	97	8840	2.5492	0.999985	0.160755	0.129362
KEGG_PATHWAY	hsa05142:Chagas disease	8	1.56863	0.0483729	C1QB, TGFB1, SERPINE1, GNAI3, GNAS, FAS, GNAI2, TLR2	286	103	8840	2.40071	1	0.208214	0.167552
KEGG_PATHWAY	hsa04977:Vitamin digestion and absorption	4	0.784314	0.0498978	SCARB1, LMBRD1, APOA1, APOA4	286	26	8840	4.75524	1	0.211709	0.170365
KEGG_PATHWAY	hsa05414:Dilated cardiomyopathy	8	1.56863	0.0526893	ITGB1, TGFB1, ITGA4, TPM3, ITGA1, DAG1, GNAS, PRKACB	286	105	8840	2.35498	1	0.220404	0.177362
KEGG_PATHWAY	hsa05012:Parkinson disease	15	2.94118	0.0547961	PSMD14, PSMD13, GNAI3, SLC39A14, GNAI2, PSMC4, PSMC1, CASP3, PSMD3, UBC, GNAS, NDUFS1, MAPT, PRKACB, SNCA	286	271	8840	1.71084	1	0.226034	0.181893
KEGG_PATHWAY	hsa05210:Colorectal cancer	7	1.37255	0.0614454	NRAS, TGFB1, RALB, CASP3, KRAS, GRB2, RHOA	286	87	8840	2.48694	1	0.24999	0.201171
KEGG_PATHWAY	hsa04728:Dopaminergic synapse	9	1.76471	0.0631889	PPP1CC, GNG5, GNB2, GNB1, GNB4, GNAI3, GNAS, PRKACB, GNAI2	286	132	8840	2.10744	1	0.251504	0.202389
KEGG_PATHWAY	hsa04930:Type II diabetes mellitus	5	0.980392	0.0639522	HK3, PKM, PKLR, INSR, ADIPOQ	286	47	8840	3.2882	1	0.251504	0.202389
KEGG_PATHWAY	hsa04720:Long-term potentiation	6	1.17647	0.064358	RAP1B, PPP1CC, NRAS, PPP3R1, KRAS, PRKACB	286	67	8840	2.76798	1	0.251504	0.202389
KEGG_PATHWAY	hsa04218:Cellular senescence	10	1.96078	0.0671779	PPP1CC, NRAS, PPP3R1, TGFB1, RHEB, SERPINE1, HLA-B, HLA-C, KRAS, HLA-A	286	157	8840	1.96873	1	0.257879	0.207518
KEGG_PATHWAY	hsa05221:Acute myeloid leukemia	6	1.17647	0.0677257	NRAS, ITGAM, KRAS, GRB2, FCGR1A, MPO	286	68	8840	2.72727	1	0.257879	0.207518
KEGG_PATHWAY	hsa04150:mTOR signaling pathway	10	1.96078	0.069328	SLC7A5, NRAS, CAB39, RHEB, INSR, KRAS, GRB2, SLC3A2, RHOA, EIF4B	286	158	8840	1.95627	1	0.260638	0.209739
KEGG_PATHWAY	hsa04662:B cell receptor signaling pathway	7	1.37255	0.0730979	LYN, NRAS, PPP3R1, PTPN6, KRAS, GRB2, LILRB3	286	91	8840	2.37762	1	0.271376	0.21838
KEGG_PATHWAY	hsa04540:Gap junction	7	1.37255	0.0761958	NRAS, GNAI3, GNAS, KRAS, GRB2, PRKACB, GNAI2	286	92	8840	2.35178	1	0.279385	0.224825
KEGG_PATHWAY	hsa04910:Insulin signaling pathway	9	1.76471	0.0775072	HK3, PPP1CC, NRAS, PKLR, RHEB, INSR, KRAS, GRB2, PRKACB	286	138	8840	2.01581	1	0.280555	0.225766
KEGG_PATHWAY	hsa05120:Epithelial cell signaling in Helicobacter pylori infection	6	1.17647	0.0784042	LYN, CDC42, CXCR1, CASP3, CXCR2, ATP6V0A1	286	71	8840	2.61204	1	0.280555	0.225766
KEGG_PATHWAY	hsa04520:Adherens junction	7	1.37255	0.0793673	RAP1B, CDC42, INSR, CTNNA1, PTPN6, WASF2, RHOA	286	93	8840	2.32649	1	0.28062	0.225819
KEGG_PATHWAY	hsa04979:Cholesterol metabolism	5	0.980392	0.0812547	SCARB1, CETP, APOA1, APOA4, CD36	286	51	8840	3.0303	1	0.283914	0.228469
KEGG_PATHWAY	hsa00052:Galactose metabolism	4	0.784314	0.0828272	HK3, MGAM, B4GALT1, PGM1	286	32	8840	3.86364	1	0.286043	0.230182
KEGG_PATHWAY	hsa04722:Neurotrophin signaling pathway	8	1.56863	0.0926231	RAP1B, CDC42, NRAS, ARHGDIA, ARHGDIB, KRAS, GRB2, RHOA	286	120	8840	2.06061	1	0.315975	0.254269
KEGG_PATHWAY	hsa04936:Alcoholic liver disease	9	1.76471	0.0936222	FABP1, C1QB, ADH4, CASP3, C5AR1, ADIPOQ, FAS, LBP, IL17RA	286	144	8840	1.93182	1	0.315975	0.254269
KEGG_PATHWAY	hsa04971:Gastric acid secretion	6	1.17647	0.0980803	GNAI3, GNAS, ATP1A1, EZR, PRKACB, GNAI2	286	76	8840	2.44019	1	0.322965	0.259894
KEGG_PATHWAY	hsa04660:T cell receptor signaling pathway	8	1.56863	0.0989555	CDC42, NRAS, PPP3R1, PTPRC, PTPN6, KRAS, GRB2, RHOA	286	122	8840	2.02683	1	0.322965	0.259894
KEGG_PATHWAY	hsa04071:Sphingolipid signaling pathway	8	1.56863	0.0989555	GNA13, NRAS, FCER1G, GNAI3, KRAS, S1PR4, RHOA, GNAI2	286	122	8840	2.02683	1	0.322965	0.259894
End of table

### Sheet: Table S6
Table S6.	GO-CC analysis results of differentially expressed plasma EV proteins in septic patients vs. HC individuals.
GO-CC analysis results for 522 plasma EV proteins differentially expressed between sepsis patients and healthy controls (HC).
Category	Term	Count	%	PValue	Genes	List Total	Pop Hits	Pop Total	Fold Enrichment	Bonferroni	Benjamini	FDR
GOTERM_CC_ALL	GO:0005615~extracellular space	380	74.5098	2.46633e-173	CYFIP2, IGHV3-20, IGHV3-21, IGHV3-23, SERPINE1, ICAM3, IGHV2-70D, C4BPA, SLC4A1, C4BPB, ENO1, IGLV8-61, ICAM1, IGLV2-8, BAIAP2L1, IGKV1-16, IGKV1-17, FTH1, PSMD3, NAMPT, DAG1, IGKV1-12, VSTM1, CPNE3, H4C1, PRSS3, IGHV3-7, PRSS2, B2M, PRKACB, IGHV3-9, HABP2, IGHV3-30, IGHV3-33, SERPINF2, HLA-B, IGHV3-35, HLA-C, HLA-A, MIF, IGHV3-38, IGKV6D-41, AZGP1, IGKV2D-29, RBP4, IGKV2D-28, PSME1, IGKV4-1, PSME2, SERPING1, LAP3, PFN1, EZR, GPLD1, IGKV2D-24, CETP, STXBP3, IGKV2D-30, STXBP2, CFI, A1BG, HPR, IGHV1-69, CFP, HPX, NCSTN, LDHA, H3C1, IGHV1-69D, S100A12, NCKAP1L, A2M, S100A11, ATP6V0A1, SPTBN2, LYN, IGKV3-7, ST13, INSR, RDX, GP2, IGHV3-13, RAB27B, IGHV3-15, CP, BST2, EHD1, PM20D1, BST1, TF, EHD4, H2AC20, FAT1, IGKV1D-8, SDC1, GRB2, HRG, ARF3, H2AX, SERPINA3, ACHE, GPI, ARF4, IGHM, ORM1, SERPINA1, SLC44A1, IGHV1-45, IGHV1-46, PCSK6, SERPINA7, SERPINA4, JCHAIN, CRTAC1, GLIPR2, IGLV7-46, C1QTNF5, ANXA6, CTSG, CD36, IGHV4OR15-8, RAB8A, RAB8B, CD53, CBR1, SERPINB1, ANXA1, GSTO1, ANXA3, BGN, RHOG, ANO6, IGHV2-26, IGHV1-58, RHOA, F5, LAT2, SLC7A5, F8, PLSCR1, IGLV3-16, IGLV3-10, ANGPTL6, IGLV3-12, CEACAM8, CD46, TKT, GPRC5C, IGLV3-19, ARF5, CD44, RAB7A, C1QB, CSTB, IGHV6-1, CAB39, CD5L, GNAI3, CAPG, GNAI2, CST3, NRAS, IGLV3-27, IGKC, ABI3BP, MGAT1, CD59, GC, IGHV3-64D, APOL1, CD55, BCHE, GSN, F10, PKLR, GCA, IGKV1-8, IGKV1-5, FABP1, IGLL5, LRG1, CFHR2, ABI1, SAA1, SAA2, FAS, KLKB1, PF4, SCARB1, CD82, PROS1, HP, MPO, STK10, SLK, IGHG2, BASP1, TNN, ARHGDIA, LAMP2, ARHGDIB, GGT1, CD177, IGHV5-51, G6PD, TPM3, ADIPOQ, IGFBP2, PGD, IGKV1D-33, OLFM4, IGHV1-18, EEF1A1, ADAM15, RAB35, S100A6, IGHV3OR15-7, FETUB, MASP1, S100A9, PPIA, S100A8, FTL, RAB5B, RAB5C, HTRA1, FBLN1, SLC1A4, SLC1A5, MACROH2A2, RASAL3, NDRG1, MACROH2A1, IGLV2-11, RAP1B, VTN, IGLV1-40, IGLV6-57, IGLV1-47, IGLV2-14, UBC, IGLV1-44, PGK1, IGLV2-18, IGKV3-11, IGKV2-40, MGAM, TGFB1, EPHX2, DEFA3, MSN, SSC5D, ARPC4, IGLV7-43, DEFA1, IGKV1D-16, ARPC5, CYRIB, SELP, BMP1, IGLV1-51, PTPRC, STK24, PTPRA, FAM151A, RHEB, GNB2, IGLV2-23, ALB, GNB1, CHMP2A, GNAS, GNB4, ALPL, SHBG, IGKV3-20, ITGB1, LGALS3BP, IGHV3OR16-10, IGHV4-30-2, ITGAM, B4GALT1, IGHV3OR16-12, IGHV3-64, IGHV3-66, IGHV1-3, SNAP23, ITGB2, PZP, IGHV1-2, SLC2A1, BRK1, IGHV4-38-2, DBH, SLC2A5, IGHV1OR15-9, IGKV3D-15, IGLV4-60, SPN, ALAD, CA1, IGLV4-3, CA4, CA6, LBP, IGLC2, IGHV1-8, HGFAC, PGM1, MBL2, FGB, FGA, IGHV3-72, ACTR2, IGHV3-73, IGHV3-74, PDCD6IP, CR1, ITGA4, VWF, ITGA1, FGG, IGKV3D-20, APOA1, APOA4, MMP8, DCN, H2BC18, IGLV4-69, FGR, EEF1G, IGLV5-39, PKM, RP2, PECAM1, IGHV3OR16-13, GAPDH, IGHV2-70, CRP, ITIH4, COLEC11, PON3, ITIH3, COLEC10, RALB, IGHV2-5, IGHV3-43, PON1, ITLN1, IGHV3-48, SLC3A2, IGHV3-49, ATP1A1, THBS1, THBS4, GNA13, CDC42, IGLV3-9, GANAB, GNG5, IGKV1-37, IGHV5-10-1, WASF2, SNCA, IGHV3-38-3, H2AZ2, IGLC7, IGHV3-53, ANGPT1, PLA2G2A, IGHV4-28, LAMB1, CDC42BPB, MFAP4, FMNL1, MARCKS, XPNPEP2, RAB13, PTPN6, MYO1G	508	3831	20791	4.0596	1.6845e-170	1.6845e-170	1.34908e-170
GOTERM_CC_ALL	GO:0005576~extracellular region	407	79.8039	6.73444e-168	CYFIP2, IGHV3-20, IGHV3-21, IGHV3-23, SERPINE1, IGHV2-70D, SLC4A1, C4BPA, C4BPB, ENO1, IGKV1-16, IGKV1-17, PSMD3, NAMPT, IGKV1-12, VSTM1, PRSS3, IGHV3-7, PRKACB, PRSS2, IGHV3-9, IGHV3-30, IGHV3-33, SERPINF2, IGHV3-35, IGHV3-38, IGKV6D-41, RBP4, BIN2, PSME1, PSME2, SERPING1, GPLD1, CFI, A1BG, HPR, IGHV1-69, CFP, HPX, NCSTN, LDHA, S100A12, NCKAP1L, S100A11, LYN, ST13, RDX, GP2, IGHV3-13, IGHV3-15, CP, EHD1, EHD4, H2AC20, FAT1, HRG, ARF3, SERPINA3, ACHE, ARF4, GPI, SERPINA1, IGHV1-45, IGHV1-46, SERPINA7, SERPINA4, C1QTNF5, ADAMTSL2, ANXA6, IGHV4OR15-8, SERPINB1, ANXA1, GSTO1, ANXA3, BGN, IGHV2-26, IGHV1-58, F5, SLC7A5, F8, PLSCR1, IGLV3-16, IGLV3-10, ANGPTL6, IGLV3-12, TKT, GPRC5C, IGLV3-19, ARF5, IGHV6-1, EXTL2, NRAS, IGLV3-27, ABI3BP, SPP2, IGHV3-64D, APOL1, GC, BCHE, GSN, F10, PKLR, FABP1, IGLL5, IGKJ1, LRG1, IGLL1, ABI1, KLKB1, PF4, PROS1, HP, PYCARD, STK10, IGHG2, SLK, TNN, LAMP2, CD177, IGHV5-51, TPM3, ADIPOQ, IGFBP2, PGD, IGKV1D-33, OLFM4, RAB35, S100A6, S100A9, S100A8, FTL, NOTCH3, RAB5B, RAB5C, MACROH2A2, RASAL3, MACROH2A1, IGLV2-11, RAP1B, VTN, IGLV1-40, IGLV1-47, IGLV2-14, IGLV1-44, PGK1, IGLV2-18, DEFA3, ARPC4, IGKV1D-16, DEFA1, ARPC5, IGLV1-51, PTPRC, STK24, PTPRA, RHEB, IGLV2-23, ALB, SHBG, ITGB1, IGHV3OR16-10, ITGAM, IGHV3OR16-12, IGHV3-64, IGHV3-66, IGHV1-3, SNAP23, ITGB2, IGHV1-2, BRK1, IGHV4-38-2, FCAR, IGKV3D-15, ALAD, SPN, LBP, IGHV1-8, HGFAC, PGM1, MBL2, IGHV3-72, ACTR2, IGHV3-73, CR1, IGHV3-74, PDCD6IP, VWF, ITGA4, ITGA1, IGKV3D-20, APOA1, APOA4, PKM, RP2, PECAM1, IGHV3OR16-13, GAPDH, CRP, IGHV2-70, ITIH4, ITIH3, IGHV2-5, IGHV3-43, ITLN1, IGHV3-48, IGHV3-49, CDC42, GANAB, IGHV5-10-1, WASF2, H2AZ2, ANGPT1, IGHV3-53, IGHV4-28, CDC42BPB, MFAP4, MARCKS, RAB13, PTPN6, MYO1G, ICAM3, ANTXR2, IGLV8-61, ICAM1, IGLV2-8, BAIAP2L1, FTH1, DAG1, CPNE3, H4C1, B2M, HABP2, HLA-B, HLA-C, HLA-A, MIF, IGKV2D-29, AZGP1, IGKV2D-28, IGKV4-1, LAP3, PFN1, EZR, IGKV2D-24, CETP, IGKV2D-30, STXBP3, STXBP2, H3C1, ST8SIA4, IGHV1-69D, A2M, ATP6V0A1, SPTBN2, IGKV3-7, INSR, RAB27B, DERA, PM20D1, BST2, BST1, TF, VNN1, VNN2, IGKV1D-8, SDC1, GRB2, H2AX, IGHM, ORM1, SLC44A1, PCSK6, JCHAIN, GLIPR2, CRTAC1, IGLV7-46, CTSG, CD36, RAB8A, RAB8B, CD53, CBR1, RHOG, ANO6, C1QTNF3-AMACR, RHOA, IL17RA, LAT2, MAPT, CEACAM8, CD46, CD44, RAB7A, C1QB, CSTB, CAB39, CD5L, GNAI3, CAPG, GNAI2, CST3, IGKC, MGAT1, CD59, CD55, GCA, IGKV1-8, IGKV1-5, CFHR2, SAA1, SAA2, FAS, SCARB1, FCMR, CD82, MPO, CNDP1, BASP1, ARHGDIA, ARHGDIB, OSTF1, GGT1, G6PD, IGHV1-18, ARHGAP45, EEF1A1, ADAM15, IGHV3OR15-7, FETUB, MASP1, PPIA, PSMD14, PSMD13, HTRA1, FBLN1, SLC1A4, SLC1A5, NDRG1, CSF2RA, LTBP1, IGLV6-57, UBC, IGKV3-11, IGKV2-40, MGAM, TGFB1, EPHX2, MSN, SSC5D, IGLV7-43, CYRIB, SELP, BMP1, FAM151A, GNB2, GNB1, CHMP2A, GNAS, GNB4, ALPL, IGKV3-20, LGALS3BP, IGHV4-30-2, B4GALT1, PZP, SLC2A1, DBH, SLC2A5, IGHV1OR15-9, IGLV4-60, HK3, CA1, IGLV4-3, CA4, CA6, IGLC2, FGB, FGA, FGG, MMP8, H2BC18, DCN, IGLV4-69, FGR, EEF1G, IGLV5-39, MMRN1, COLEC11, PON3, COLEC10, RALB, PON1, SLC3A2, ATP1A1, THBS1, THBS4, GNA13, IGLV3-9, GNG5, IGKV1-37, SNCA, IGHV3-38-3, IGLC7, PLA2G2A, LAMB1, FMNL1, XPNPEP2	508	4781	20791	3.48407	4.59962e-165	2.29981e-165	1.84187e-165
GOTERM_CC_ALL	GO:0070062~extracellular exosome	261	51.1765	2.15846e-117	CYFIP2, IGHV3-23, SERPINE1, ICAM3, SLC4A1, ENO1, ICAM1, BAIAP2L1, IGKV1-17, FTH1, PSMD3, NAMPT, DAG1, CPNE3, H4C1, IGHV3-7, B2M, PRKACB, IGHV3-9, SERPINF2, HLA-B, HLA-C, HLA-A, MIF, AZGP1, RBP4, IGKV2D-28, PSME1, PSME2, SERPING1, LAP3, PFN1, EZR, GPLD1, CETP, STXBP3, STXBP2, CFI, A1BG, HPR, HPX, NCSTN, LDHA, H3C1, NCKAP1L, A2M, S100A11, ATP6V0A1, LYN, ST13, INSR, RDX, GP2, RAB27B, CP, BST2, EHD1, PM20D1, BST1, TF, EHD4, H2AC20, FAT1, SDC1, GRB2, HRG, ARF3, H2AX, SERPINA3, GPI, ARF4, IGHM, ORM1, SERPINA1, SLC44A1, SERPINA7, SERPINA4, JCHAIN, CRTAC1, GLIPR2, ANXA6, CTSG, RAB8A, RAB8B, CD53, CBR1, SERPINB1, ANXA1, GSTO1, ANXA3, BGN, RHOG, ANO6, RHOA, LAT2, SLC7A5, PLSCR1, ANGPTL6, CEACAM8, CD46, TKT, GPRC5C, IGLV3-19, ARF5, CD44, RAB7A, CSTB, CAB39, GNAI3, CAPG, GNAI2, CST3, NRAS, IGKC, MGAT1, CD59, GC, CD55, GSN, PKLR, GCA, IGKV1-5, FABP1, IGLL5, LRG1, ABI1, SAA1, SAA2, FAS, KLKB1, SCARB1, CD82, PROS1, HP, MPO, STK10, SLK, IGHG2, BASP1, ARHGDIA, LAMP2, ARHGDIB, GGT1, CD177, G6PD, TPM3, IGFBP2, PGD, IGKV1D-33, OLFM4, EEF1A1, ADAM15, RAB35, S100A6, FETUB, S100A9, PPIA, S100A8, FTL, RAB5B, RAB5C, HTRA1, FBLN1, SLC1A4, SLC1A5, MACROH2A2, RASAL3, NDRG1, MACROH2A1, RAP1B, VTN, IGLV2-14, UBC, PGK1, IGKV3-11, MGAM, EPHX2, DEFA3, MSN, ARPC4, DEFA1, ARPC5, CYRIB, IGLV1-51, PTPRC, STK24, PTPRA, FAM151A, RHEB, GNB2, ALB, GNB1, CHMP2A, GNAS, GNB4, ALPL, SHBG, IGKV3-20, ITGB1, LGALS3BP, ITGAM, B4GALT1, SNAP23, ITGB2, PZP, SLC2A1, BRK1, SLC2A5, SPN, ALAD, CA1, CA4, CA6, LBP, IGLC2, PGM1, FGB, FGA, ACTR2, PDCD6IP, CR1, ITGA4, VWF, ITGA1, FGG, APOA1, APOA4, H2BC18, FGR, EEF1G, PKM, RP2, PECAM1, GAPDH, ITIH4, PON3, ITIH3, RALB, PON1, ITLN1, SLC3A2, ATP1A1, THBS1, THBS4, GNA13, CDC42, GANAB, GNG5, WASF2, H2AZ2, IGLC7, ANGPT1, PLA2G2A, LAMB1, CDC42BPB, FMNL1, MARCKS, XPNPEP2, RAB13, PTPN6, MYO1G	508	2258	20791	4.73073	1.47423e-114	4.91409e-115	3.93559e-115
GOTERM_CC_ALL	GO:1903561~extracellular vesicle	262	51.3725	1.29859e-113	CYFIP2, IGHV3-23, SERPINE1, ICAM3, SLC4A1, ENO1, ICAM1, BAIAP2L1, IGKV1-17, FTH1, PSMD3, NAMPT, DAG1, CPNE3, H4C1, IGHV3-7, B2M, PRKACB, IGHV3-9, SERPINF2, HLA-B, HLA-C, HLA-A, MIF, AZGP1, RBP4, IGKV2D-28, PSME1, PSME2, SERPING1, LAP3, PFN1, EZR, GPLD1, CETP, STXBP3, STXBP2, CFI, A1BG, HPR, HPX, NCSTN, LDHA, H3C1, NCKAP1L, A2M, S100A11, ATP6V0A1, LYN, ST13, INSR, RDX, GP2, RAB27B, CP, BST2, EHD1, PM20D1, BST1, TF, EHD4, H2AC20, FAT1, SDC1, GRB2, HRG, ARF3, H2AX, SERPINA3, GPI, ARF4, IGHM, ORM1, SERPINA1, SLC44A1, SERPINA7, SERPINA4, JCHAIN, CRTAC1, GLIPR2, ANXA6, CTSG, RAB8A, RAB8B, CD53, CBR1, SERPINB1, ANXA1, GSTO1, ANXA3, BGN, RHOG, ANO6, RHOA, F5, LAT2, SLC7A5, PLSCR1, ANGPTL6, CEACAM8, CD46, TKT, GPRC5C, IGLV3-19, ARF5, CD44, RAB7A, CSTB, CAB39, GNAI3, CAPG, GNAI2, CST3, NRAS, IGKC, MGAT1, CD59, GC, CD55, GSN, PKLR, GCA, IGKV1-5, FABP1, IGLL5, LRG1, ABI1, SAA1, SAA2, FAS, KLKB1, SCARB1, CD82, PROS1, HP, MPO, STK10, SLK, IGHG2, BASP1, ARHGDIA, LAMP2, ARHGDIB, GGT1, CD177, G6PD, TPM3, IGFBP2, PGD, IGKV1D-33, OLFM4, EEF1A1, ADAM15, RAB35, S100A6, FETUB, S100A9, PPIA, S100A8, FTL, RAB5B, RAB5C, HTRA1, FBLN1, SLC1A4, SLC1A5, MACROH2A2, RASAL3, NDRG1, MACROH2A1, RAP1B, VTN, IGLV2-14, UBC, PGK1, IGKV3-11, MGAM, EPHX2, DEFA3, MSN, ARPC4, DEFA1, ARPC5, CYRIB, IGLV1-51, PTPRC, STK24, PTPRA, FAM151A, RHEB, GNB2, ALB, GNB1, CHMP2A, GNAS, GNB4, ALPL, SHBG, IGKV3-20, ITGB1, LGALS3BP, ITGAM, B4GALT1, SNAP23, ITGB2, PZP, SLC2A1, BRK1, SLC2A5, SPN, ALAD, CA1, CA4, CA6, LBP, IGLC2, PGM1, FGB, FGA, ACTR2, PDCD6IP, CR1, ITGA4, VWF, ITGA1, FGG, APOA1, APOA4, H2BC18, FGR, EEF1G, PKM, RP2, PECAM1, GAPDH, ITIH4, PON3, ITIH3, RALB, PON1, ITLN1, SLC3A2, ATP1A1, THBS1, THBS4, GNA13, CDC42, GANAB, GNG5, WASF2, H2AZ2, IGLC7, ANGPT1, PLA2G2A, LAMB1, CDC42BPB, FMNL1, MARCKS, XPNPEP2, RAB13, PTPN6, MYO1G	508	2361	20791	4.54168	8.86936e-111	1.63968e-111	1.31318e-111
GOTERM_CC_ALL	GO:0043230~extracellular organelle	262	51.3725	1.44042e-113	CYFIP2, IGHV3-23, SERPINE1, ICAM3, SLC4A1, ENO1, ICAM1, BAIAP2L1, IGKV1-17, FTH1, PSMD3, NAMPT, DAG1, CPNE3, H4C1, IGHV3-7, B2M, PRKACB, IGHV3-9, SERPINF2, HLA-B, HLA-C, HLA-A, MIF, AZGP1, RBP4, IGKV2D-28, PSME1, PSME2, SERPING1, LAP3, PFN1, EZR, GPLD1, CETP, STXBP3, STXBP2, CFI, A1BG, HPR, HPX, NCSTN, LDHA, H3C1, NCKAP1L, A2M, S100A11, ATP6V0A1, LYN, ST13, INSR, RDX, GP2, RAB27B, CP, BST2, EHD1, PM20D1, BST1, TF, EHD4, H2AC20, FAT1, SDC1, GRB2, HRG, ARF3, H2AX, SERPINA3, GPI, ARF4, IGHM, ORM1, SERPINA1, SLC44A1, SERPINA7, SERPINA4, JCHAIN, CRTAC1, GLIPR2, ANXA6, CTSG, RAB8A, RAB8B, CD53, CBR1, SERPINB1, ANXA1, GSTO1, ANXA3, BGN, RHOG, ANO6, RHOA, F5, LAT2, SLC7A5, PLSCR1, ANGPTL6, CEACAM8, CD46, TKT, GPRC5C, IGLV3-19, ARF5, CD44, RAB7A, CSTB, CAB39, GNAI3, CAPG, GNAI2, CST3, NRAS, IGKC, MGAT1, CD59, GC, CD55, GSN, PKLR, GCA, IGKV1-5, FABP1, IGLL5, LRG1, ABI1, SAA1, SAA2, FAS, KLKB1, SCARB1, CD82, PROS1, HP, MPO, STK10, SLK, IGHG2, BASP1, ARHGDIA, LAMP2, ARHGDIB, GGT1, CD177, G6PD, TPM3, IGFBP2, PGD, IGKV1D-33, OLFM4, EEF1A1, ADAM15, RAB35, S100A6, FETUB, S100A9, PPIA, S100A8, FTL, RAB5B, RAB5C, HTRA1, FBLN1, SLC1A4, SLC1A5, MACROH2A2, RASAL3, NDRG1, MACROH2A1, RAP1B, VTN, IGLV2-14, UBC, PGK1, IGKV3-11, MGAM, EPHX2, DEFA3, MSN, ARPC4, DEFA1, ARPC5, CYRIB, IGLV1-51, PTPRC, STK24, PTPRA, FAM151A, RHEB, GNB2, ALB, GNB1, CHMP2A, GNAS, GNB4, ALPL, SHBG, IGKV3-20, ITGB1, LGALS3BP, ITGAM, B4GALT1, SNAP23, ITGB2, PZP, SLC2A1, BRK1, SLC2A5, SPN, ALAD, CA1, CA4, CA6, LBP, IGLC2, PGM1, FGB, FGA, ACTR2, PDCD6IP, CR1, ITGA4, VWF, ITGA1, FGG, APOA1, APOA4, H2BC18, FGR, EEF1G, PKM, RP2, PECAM1, GAPDH, ITIH4, PON3, ITIH3, RALB, PON1, ITLN1, SLC3A2, ATP1A1, THBS1, THBS4, GNA13, CDC42, GANAB, GNG5, WASF2, H2AZ2, IGLC7, ANGPT1, PLA2G2A, LAMB1, CDC42BPB, FMNL1, MARCKS, XPNPEP2, RAB13, PTPN6, MYO1G	508	2362	20791	4.53976	9.83808e-111	1.63968e-111	1.31318e-111
GOTERM_CC_ALL	GO:0065010~extracellular membrane-bounded organelle	262	51.3725	1.44042e-113	CYFIP2, IGHV3-23, SERPINE1, ICAM3, SLC4A1, ENO1, ICAM1, BAIAP2L1, IGKV1-17, FTH1, PSMD3, NAMPT, DAG1, CPNE3, H4C1, IGHV3-7, B2M, PRKACB, IGHV3-9, SERPINF2, HLA-B, HLA-C, HLA-A, MIF, AZGP1, RBP4, IGKV2D-28, PSME1, PSME2, SERPING1, LAP3, PFN1, EZR, GPLD1, CETP, STXBP3, STXBP2, CFI, A1BG, HPR, HPX, NCSTN, LDHA, H3C1, NCKAP1L, A2M, S100A11, ATP6V0A1, LYN, ST13, INSR, RDX, GP2, RAB27B, CP, BST2, EHD1, PM20D1, BST1, TF, EHD4, H2AC20, FAT1, SDC1, GRB2, HRG, ARF3, H2AX, SERPINA3, GPI, ARF4, IGHM, ORM1, SERPINA1, SLC44A1, SERPINA7, SERPINA4, JCHAIN, CRTAC1, GLIPR2, ANXA6, CTSG, RAB8A, RAB8B, CD53, CBR1, SERPINB1, ANXA1, GSTO1, ANXA3, BGN, RHOG, ANO6, RHOA, F5, LAT2, SLC7A5, PLSCR1, ANGPTL6, CEACAM8, CD46, TKT, GPRC5C, IGLV3-19, ARF5, CD44, RAB7A, CSTB, CAB39, GNAI3, CAPG, GNAI2, CST3, NRAS, IGKC, MGAT1, CD59, GC, CD55, GSN, PKLR, GCA, IGKV1-5, FABP1, IGLL5, LRG1, ABI1, SAA1, SAA2, FAS, KLKB1, SCARB1, CD82, PROS1, HP, MPO, STK10, SLK, IGHG2, BASP1, ARHGDIA, LAMP2, ARHGDIB, GGT1, CD177, G6PD, TPM3, IGFBP2, PGD, IGKV1D-33, OLFM4, EEF1A1, ADAM15, RAB35, S100A6, FETUB, S100A9, PPIA, S100A8, FTL, RAB5B, RAB5C, HTRA1, FBLN1, SLC1A4, SLC1A5, MACROH2A2, RASAL3, NDRG1, MACROH2A1, RAP1B, VTN, IGLV2-14, UBC, PGK1, IGKV3-11, MGAM, EPHX2, DEFA3, MSN, ARPC4, DEFA1, ARPC5, CYRIB, IGLV1-51, PTPRC, STK24, PTPRA, FAM151A, RHEB, GNB2, ALB, GNB1, CHMP2A, GNAS, GNB4, ALPL, SHBG, IGKV3-20, ITGB1, LGALS3BP, ITGAM, B4GALT1, SNAP23, ITGB2, PZP, SLC2A1, BRK1, SLC2A5, SPN, ALAD, CA1, CA4, CA6, LBP, IGLC2, PGM1, FGB, FGA, ACTR2, PDCD6IP, CR1, ITGA4, VWF, ITGA1, FGG, APOA1, APOA4, H2BC18, FGR, EEF1G, PKM, RP2, PECAM1, GAPDH, ITIH4, PON3, ITIH3, RALB, PON1, ITLN1, SLC3A2, ATP1A1, THBS1, THBS4, GNA13, CDC42, GANAB, GNG5, WASF2, H2AZ2, IGLC7, ANGPT1, PLA2G2A, LAMB1, CDC42BPB, FMNL1, MARCKS, XPNPEP2, RAB13, PTPN6, MYO1G	508	2362	20791	4.53976	9.83808e-111	1.63968e-111	1.31318e-111
GOTERM_CC_ALL	GO:0019814~immunoglobulin complex	100	19.6078	4.16996e-106	IGHV3-20, IGHV3-21, IGHV3-23, IGHV2-70D, IGLV8-61, IGLV2-8, IGHG2, IGKV1-16, IGKV1-17, IGKV1-12, IGHV3-7, IGHV3-9, IGHV5-51, IGHV3-30, IGHV3-33, IGHV3-35, IGHV3-38, IGKV1D-33, IGHV1-18, IGKV6D-41, IGKV2D-29, IGKV2D-28, IGHV3OR15-7, IGKV4-1, IGKV2D-24, IGKV2D-30, IGHV1-69, IGLV2-11, IGLV1-40, IGLV6-57, IGLV1-47, IGLV2-14, IGLV1-44, IGHV1-69D, IGLV2-18, IGKV3-11, IGKV2-40, IGKV3-7, IGHV3-13, IGHV3-15, IGLV7-43, IGKV1D-16, IGLV1-51, IGLV2-23, IGKV1D-8, IGKV3-20, IGHV3OR16-10, IGHM, IGHV4-30-2, IGHV3OR16-12, IGHV3-64, IGHV1-3, IGHV3-66, IGHV1-2, IGHV1-45, IGHV4-38-2, IGHV1-46, IGHV1OR15-9, IGKV3D-15, IGLV4-60, JCHAIN, IGLV7-46, IGLV4-3, IGLC2, IGHV1-8, IGHV4OR15-8, IGHV3-72, IGHV3-73, IGHV3-74, IGKV3D-20, IGHV2-26, IGHV1-58, IGLV4-69, IGLV5-39, IGLV3-16, IGLV3-10, IGLV3-12, IGHV3OR16-13, IGLV3-19, IGHV2-70, IGHV2-5, IGHV6-1, IGHV3-43, IGHV3-48, IGHV3-49, IGLV3-9, IGLV3-27, IGKC, IGKV1-37, IGHV3-64D, IGHV5-10-1, IGHV3-38-3, IGHV3-53, IGKV1-8, IGLC7, IGKV1-5, IGHV4-28, IGLL5, IGKJ1, IGLL1	508	202	20791	20.261	2.84808e-103	4.06869e-104	3.25852e-104
GOTERM_CC_ALL	GO:0031982~vesicle	326	63.9216	2.32007e-101	CYFIP2, IGHV3-23, SERPINE1, ZDHHC5, ICAM3, SLC4A1, ENO1, ANTXR2, ICAM1, BAIAP2L1, IGKV1-17, FTH1, PSMD3, NAMPT, DAG1, CPNE3, H4C1, PRSS3, IGHV3-7, PRSS2, B2M, PRKACB, IGHV3-9, SERPINF2, HLA-B, HLA-C, MCEMP1, HLA-A, MIF, AZGP1, RBP4, IGKV2D-28, BIN2, PSME1, PSME2, SERPING1, LAP3, PFN1, EZR, GPLD1, CETP, STXBP3, STXBP2, CFI, A1BG, HPR, CFP, HPX, NCSTN, LDHA, H3C1, S100A12, NCKAP1L, A2M, S100A11, ATP6V0A1, LYN, ST13, INSR, RDX, GP2, RAB27B, CP, DERA, BST2, EHD1, PM20D1, BST1, TF, EHD4, VNN1, H2AC20, FAT1, SDC1, GRB2, HRG, ARF3, H2AX, SERPINA3, GPI, ARF4, IGHM, ORM1, SIGLEC9, SERPINA1, SLC44A1, AP2A1, SERPINA7, LITAF, SERPINA4, JCHAIN, CRTAC1, GLIPR2, C1QTNF5, ANXA6, CTSG, CD36, RAB8A, RAB8B, CD53, CBR1, SERPINB1, FCER1G, ANXA1, GSTO1, ANXA3, BGN, RHOG, ANO6, SLC39A14, RHOA, F5, CEACAM3, LAT2, SLC7A5, HCK, F8, PLSCR1, ANGPTL6, CEACAM8, CD46, TKT, GPRC5C, IGLV3-19, ARF5, CD44, RAB7A, TLR2, CSTB, CAB39, PTAFR, GNAI3, CAPG, GNAI2, CST3, NRAS, IGKC, CXCR1, CXCR2, CTNNA1, SPP2, MGAT1, CD59, NCDN, GC, CD55, LY6G6F, GSN, DMTN, PKLR, GCA, IGKV1-5, LILRB3, FABP1, IGLL5, LRG1, ABI1, SAA1, SAA2, FAS, KLKB1, PF4, SCARB1, FCMR, CD82, PROS1, HP, MPO, PYCARD, STK10, SLK, IGHG2, BASP1, ARHGDIA, CLEC5A, LAMP2, ARHGDIB, OSTF1, GGT1, SH3GL2, CD177, G6PD, CD93, TPM3, IGFBP2, PGD, IGKV1D-33, OLFM4, ARHGAP45, EEF1A1, TYROBP, CLEC4D, ADAM15, RAB35, S100A6, FETUB, CHMP4A, S100A9, PPIA, S100A8, FTL, RAB5B, RAB5C, PSMD14, PSMD13, C5AR1, HTRA1, FBLN1, SLC1A4, GPR84, SLC1A5, MACROH2A2, RASAL3, NDRG1, MACROH2A1, RAP1B, VTN, IGLV2-14, UBC, PGK1, IGKV3-11, MGAM, TGFB1, EPHX2, DEFA3, MSN, ARPC4, DEFA1, ARPC5, CYRIB, SELP, BMP1, IGLV1-51, PTPRC, STK24, PTPRA, FAM151A, RHEB, GNB2, ALB, GNB1, CHMP2A, GNAS, GNB4, ALPL, SHBG, IGKV3-20, ITGB1, LGALS3BP, SNAP25, ITGAM, B4GALT1, SNAP23, ITGB2, PZP, SLC2A1, BRK1, DBH, SLC2A5, FCAR, SPN, ALAD, HK3, CA1, PSTPIP1, CA4, ITGAX, CA6, LBP, IGLC2, PGM1, MBL2, FGB, FGA, ACTR2, PDCD6IP, CR1, ITGA4, VWF, ITGA1, FGG, APOA1, APOA4, MMP8, H2BC18, FGR, EEF1G, LMBRD1, PKM, MMRN1, RP2, PECAM1, GAPDH, ITIH4, PON3, ITIH3, COLEC10, RALB, CLEC12A, PON1, ITLN1, SLC3A2, ATP1A1, THBS1, THBS4, ADD2, GNA13, CDC42, GANAB, GNG5, FCGR1A, WASF2, SNCA, H2AZ2, IGLC7, ANGPT1, PLA2G2A, LAMB1, CDC42BPB, FMNL1, MARCKS, FCGR2A, XPNPEP2, RAB13, PTPN6, MYO1G	508	4334	20791	3.07851	1.58461e-98	1.98076e-99	1.58635e-99
GOTERM_CC_ALL	GO:0071944~cell periphery	396	77.6471	9.33894e-100	IGHV3-20, IGHV3-21, IGHV3-23, SERPINE1, IGHV2-70D, SLC4A1, C4BPA, C4BPB, ENO1, IGKV1-16, IGKV1-17, IGKV1-12, VSTM1, IGHV3-7, PRKACB, PRSS2, IGHV3-9, IGHV3-30, IGHV3-33, SERPINF2, IGHV3-35, MCEMP1, IGHV3-38, IGKV6D-41, BIN2, SERPING1, GPLD1, CFI, A1BG, IGHV1-69, CFP, HPX, PPP3R1, NCSTN, S100A12, DNAJC25-GNG10, NCKAP1L, LYN, FYB1, RDX, GP2, IGHV3-13, IGHV3-15, CP, EHD1, EHD4, FAT1, HRG, FERMT2, ARF3, SERPINA3, ACHE, ARF4, GPI, SERPINA1, SIGLEC9, IGHV1-45, IGHV1-46, LITAF, C1QTNF5, ADAMTSL2, ANXA6, EMB, IGHV4OR15-8, SERPINB1, ANXA1, ANXA3, BGN, IGHV2-26, IGHV1-58, SLC39A14, F5, SLC7A5, F8, PLSCR1, IGLV3-16, IGLV3-10, ANGPTL6, IGLV3-12, GPRC5C, IGLV3-19, ARF5, GAS7, IGHV6-1, PTAFR, RHD, NRAS, IGLV3-27, ABI3BP, SPP2, IGHV3-64D, BCHE, GSN, DMTN, F10, FABP1, IGKJ1, PLP2, KLKB1, PF4, PROS1, PPP1CC, STK10, IGHG2, TNN, CLEC5A, LAMP2, SLC16A7, SLC16A3, CD177, IGHV5-51, ADIPOQ, IGFBP2, IGKV1D-33, OLFM4, CLEC4D, RAB35, S100A6, PKP2, S100A9, S100A8, NOTCH3, RAB5B, RAB5C, CD151, GPR84, RASAL3, IGLV2-11, RAP1B, VTN, IGLV1-40, IGLV1-47, IGLV2-14, IGLV1-44, IGLV2-18, SLC38A5, DEFA3, IGKV1D-16, DEFA1, IGLV1-51, PTPRC, PTPRA, RHEB, IGLV2-23, ITGB1, SNAP25, IGHV3OR16-10, ITGAM, IGHV3OR16-12, IGHV3-64, IGHV3-66, IGHV1-3, SNAP23, ITGB2, IGHV1-2, IGHV4-38-2, FCAR, IGKV3D-15, SYNE1, SPN, PSTPIP1, ITGAX, IGHV1-8, MBL2, IGHV3-72, ACTR2, IGHV3-73, CR1, IGHV3-74, PDCD6IP, VWF, ITGA4, ITGA1, IGKV3D-20, APOA1, APOA4, SPTB, PKM, RP2, PECAM1, IGHV3OR16-13, GAPDH, IGHV2-70, ITIH4, IGHV2-5, IGHV3-43, ITLN1, IGHV3-48, IGHV3-49, CDC42, P2RY2, FCGR1A, IGHV5-10-1, WASF2, ANGPT1, IGHV3-53, IGHV4-28, CDC42BPB, MFAP4, MARCKS, FCGR2A, RAB13, PTPN6, MYO1G, ICAM2, ZDHHC5, ICAM3, ANTXR2, IGLV8-61, ICAM1, IGLV2-8, BAIAP2L1, DAG1, CPNE3, B2M, HABP2, HLA-B, HLA-C, HLA-A, MIF, ANK1, IGKV2D-29, AZGP1, IGKV2D-28, KEL, IGKV4-1, PFN1, EZR, IGKV2D-24, GYPA, IGKV2D-30, STXBP3, GYPC, EPB42, EPB41, STXBP2, IGHV1-69D, TSPAN2, A2M, ATP6V0A1, SPTBN2, CCR1, IGKV3-7, INSR, RAB27B, PM20D1, BST2, BST1, TF, VNN1, VNN2, IGKV1D-8, SDC1, GRB2, IGHM, ORM1, SLC44A1, AP2A1, PCSK6, IGLV7-46, CTSG, CD36, ERMAP, RAB8A, RAB8B, CD53, FCER1G, GP1BB, RHOG, ANO6, RHOA, IL17RA, CEACAM3, LAT2, HCK, MAPT, CEACAM8, CD46, CD44, RAB7A, TLR2, C1QB, CSTB, SELPLG, CD5L, GNAI3, CRIP2, GNAI2, CST3, IGKC, CXCR1, CXCR2, CTNNA1, CD59, LY6G6F, CD55, GCA, IGKV1-8, IGKV1-5, LILRB3, FAS, IL18R1, RIPOR2, SCARB1, FCMR, CD82, BASP1, ARHGDIA, GGT1, SH3GL2, NSF, TMOD1, G6PD, CD93, IGHV1-18, ARHGAP45, EEF1A1, TYROBP, ADAM15, IGHV3OR15-7, CHMP4A, C5AR1, HTRA1, FBLN1, SLC1A4, SLC1A5, RASGRP2, NDRG1, CSF2RA, LTBP1, SPTA1, IGLV6-57, UBC, GRK6, IGKV3-11, IGKV2-40, MGAM, TGFB1, MSN, SSC5D, IGLV7-43, SELP, CPS1, GNB2, GNB1, CHMP2A, GNAS, GNB4, ALPL, IGKV3-20, LGALS3BP, IGHV4-30-2, B4GALT1, PZP, SLC2A1, SLC2A5, IGHV1OR15-9, LTB4R, IGLV4-60, CASP3, IGLV4-3, CA4, IGLC2, FGB, FGA, FGG, MMP8, DCN, IGLV4-69, FGR, LMBRD1, IGLV5-39, MMRN1, SHANK3, COLEC11, COLEC10, RALB, CLEC12A, SLC3A2, ATP1A1, THBS1, THBS4, ADD2, GNA13, IGLV3-9, GNG5, IGKV1-37, S1PR4, SNCA, IGHV3-38-3, IGLC7, PLA2G2A, LAMB1, FMNL1, XPNPEP2, KRAS	508	6783	20791	2.38938	6.37849e-97	7.08722e-98	5.676e-98
GOTERM_CC_ALL	GO:0072562~blood microparticle	96	18.8235	2.57881e-90	LGALS3BP, SERPINA3, IGHV3OR16-10, IGHM, IGHV4-30-2, ORM1, IGHV3OR16-12, IGHV3-20, IGHV3-64, IGHV3-21, IGHV1-3, PROS1, IGHV3-66, IGHV3-23, IGHV1-2, PZP, HP, SLC2A1, IGHV1-45, IGHV4-38-2, IGHV1-46, C4BPA, SLC4A1, IGHV2-70D, IGHV1OR15-9, JCHAIN, IGHG2, IGKV1-17, IGLC2, IGHV3-7, IGHV4OR15-8, IGHV1-8, IGHV3-9, FGB, FGA, IGHV5-51, IGHV3-72, IGHV3-73, IGHV3-30, IGHV3-74, IGHV3-33, FGG, SERPINF2, IGHV3-35, APOA1, APOA4, IGHV3-38, IGHV2-26, IGHV1-58, IGKV1D-33, IGHV1-18, IGKV2D-28, IGHV3OR15-7, IGKV4-1, SERPING1, PFN1, IGHV3OR16-13, IGHV2-70, C1QB, ITIH4, IGHV2-5, IGHV6-1, IGHV3-43, CD5L, PON1, IGHV3-48, A1BG, IGHV3-49, IGHV1-69, HPR, VTN, HPX, IGLV1-47, IGKC, IGHV1-69D, A2M, GC, APOL1, IGKV3-11, IGHV3-64D, IGHV5-10-1, IGHV3-38-3, BCHE, TGFB1, GSN, IGHV3-53, IGKV1-5, IGHV3-13, MSN, IGHV3-15, IGHV4-28, CP, TF, ALB, HRG, IGKV3-20	508	241	20791	16.3029	1.76133e-87	1.76133e-88	1.41061e-88
GOTERM_CC_ALL	GO:0030141~secretory granule	150	29.4118	2.16476e-81	PROS1, SERPINE1, HP, MPO, PYCARD, STK10, FTH1, CLEC5A, PSMD3, LAMP2, CPNE3, OSTF1, PRSS3, PRSS2, B2M, PRKACB, CD177, CD93, SERPINF2, HLA-B, HLA-C, MCEMP1, MIF, OLFM4, ARHGAP45, EEF1A1, TYROBP, CLEC4D, ADAM15, BIN2, SERPING1, PPIA, S100A9, S100A8, FTL, RAB5B, RAB5C, STXBP3, PSMD14, PSMD13, STXBP2, C5AR1, A1BG, GPR84, HPR, CFP, RAP1B, NCSTN, S100A12, NCKAP1L, A2M, S100A11, ATP6V0A1, MGAM, TGFB1, GP2, DEFA3, RAB27B, ARPC5, DEFA1, CYRIB, DERA, SELP, BST2, BST1, TF, PTPRC, VNN1, ALB, HRG, LGALS3BP, GPI, SERPINA3, SNAP25, ORM1, SIGLEC9, ITGAM, B4GALT1, SERPINA1, SNAP23, ITGB2, DBH, SLC2A5, SERPINA4, FCAR, ALAD, HK3, CA4, ANXA6, ITGAX, CTSG, CD36, PGM1, CD53, FGB, ACTR2, FGA, SERPINB1, CR1, FCER1G, VWF, ANXA3, ITGA1, FGG, RHOG, APOA1, ANO6, MMP8, RHOA, F5, CEACAM3, FGR, F8, PKM, MMRN1, ANGPTL6, PECAM1, CEACAM8, CD46, CD44, TLR2, RAB7A, ITIH4, CSTB, ITIH3, CAB39, CLEC12A, PTAFR, THBS1, GNAI2, CST3, CDC42, NRAS, CXCR1, CXCR2, CTNNA1, SPP2, CD59, CD55, LY6G6F, SNCA, GSN, GCA, PLA2G2A, LILRB3, LRG1, FCGR2A, RAB13, PTPN6, PF4	508	926	20791	6.62967	1.47853e-78	1.34412e-79	1.07648e-79
GOTERM_CC_ALL	GO:0005886~plasma membrane	354	69.4118	8.76887e-77	IGHV3-20, IGHV3-21, IGHV3-23, SERPINE1, ICAM2, ZDHHC5, ICAM3, IGHV2-70D, C4BPA, SLC4A1, C4BPB, ENO1, ANTXR2, IGLV8-61, ICAM1, IGLV2-8, BAIAP2L1, IGKV1-16, IGKV1-17, DAG1, IGKV1-12, VSTM1, CPNE3, IGHV3-7, B2M, PRKACB, IGHV3-9, IGHV3-30, IGHV3-33, HLA-B, IGHV3-35, HLA-C, MCEMP1, HLA-A, MIF, IGHV3-38, ANK1, IGKV6D-41, AZGP1, IGKV2D-29, KEL, IGKV2D-28, BIN2, IGKV4-1, EZR, IGKV2D-24, GYPA, STXBP3, IGKV2D-30, GYPC, EPB42, EPB41, STXBP2, CFI, A1BG, IGHV1-69, NCSTN, PPP3R1, IGHV1-69D, S100A12, TSPAN2, DNAJC25-GNG10, NCKAP1L, ATP6V0A1, SPTBN2, CCR1, LYN, IGKV3-7, FYB1, INSR, RDX, GP2, IGHV3-13, RAB27B, IGHV3-15, CP, BST2, EHD1, PM20D1, BST1, TF, EHD4, VNN1, VNN2, FAT1, IGKV1D-8, SDC1, GRB2, HRG, FERMT2, ARF3, ACHE, GPI, ARF4, IGHM, SIGLEC9, SLC44A1, IGHV1-45, AP2A1, IGHV1-46, PCSK6, LITAF, IGLV7-46, C1QTNF5, ANXA6, CTSG, EMB, CD36, IGHV4OR15-8, ERMAP, RAB8A, RAB8B, CD53, FCER1G, ANXA1, GP1BB, ANXA3, BGN, RHOG, ANO6, IGHV2-26, IGHV1-58, SLC39A14, RHOA, F5, IL17RA, CEACAM3, LAT2, SLC7A5, HCK, F8, PLSCR1, IGLV3-16, IGLV3-10, IGLV3-12, MAPT, CEACAM8, CD46, GPRC5C, IGLV3-19, ARF5, CD44, RAB7A, GAS7, TLR2, IGHV6-1, SELPLG, PTAFR, CD5L, GNAI3, GNAI2, RHD, CST3, NRAS, IGLV3-27, IGKC, CXCR1, CXCR2, CTNNA1, CD59, IGHV3-64D, CD55, LY6G6F, BCHE, GSN, DMTN, F10, GCA, IGKV1-8, IGKV1-5, LILRB3, IGKJ1, FAS, PLP2, KLKB1, IL18R1, RIPOR2, SCARB1, FCMR, CD82, PROS1, STK10, PPP1CC, IGHG2, BASP1, ARHGDIA, CLEC5A, LAMP2, SLC16A7, GGT1, SLC16A3, SH3GL2, CD177, NSF, IGHV5-51, G6PD, CD93, IGFBP2, IGKV1D-33, OLFM4, IGHV1-18, ARHGAP45, EEF1A1, TYROBP, CLEC4D, ADAM15, RAB35, S100A6, IGHV3OR15-7, PKP2, CHMP4A, S100A9, S100A8, NOTCH3, RAB5B, RAB5C, CD151, C5AR1, HTRA1, SLC1A4, GPR84, SLC1A5, RASGRP2, NDRG1, CSF2RA, SPTA1, IGLV2-11, RAP1B, VTN, IGLV1-40, IGLV6-57, IGLV1-47, IGLV2-14, UBC, IGLV1-44, GRK6, IGLV2-18, IGKV3-11, SLC38A5, IGKV2-40, MGAM, TGFB1, MSN, SSC5D, IGLV7-43, IGKV1D-16, SELP, IGLV1-51, PTPRC, CPS1, PTPRA, RHEB, GNB2, IGLV2-23, GNB1, CHMP2A, GNAS, GNB4, ALPL, IGKV3-20, ITGB1, IGHV3OR16-10, IGHV4-30-2, SNAP25, ITGAM, B4GALT1, IGHV3OR16-12, IGHV3-64, IGHV3-66, IGHV1-3, SNAP23, ITGB2, IGHV1-2, SLC2A1, IGHV4-38-2, SLC2A5, IGHV1OR15-9, FCAR, IGKV3D-15, LTB4R, IGLV4-60, SYNE1, SPN, PSTPIP1, CASP3, IGLV4-3, CA4, ITGAX, IGLC2, IGHV1-8, MBL2, FGB, FGA, IGHV3-72, IGHV3-73, IGHV3-74, PDCD6IP, CR1, ITGA4, ITGA1, FGG, IGKV3D-20, APOA1, SPTB, IGLV4-69, FGR, LMBRD1, IGLV5-39, RP2, PECAM1, IGHV3OR16-13, GAPDH, SHANK3, IGHV2-70, ITIH4, COLEC11, COLEC10, RALB, IGHV2-5, CLEC12A, IGHV3-43, ITLN1, IGHV3-48, SLC3A2, IGHV3-49, ATP1A1, THBS1, ADD2, GNA13, CDC42, IGLV3-9, GNG5, P2RY2, IGKV1-37, FCGR1A, IGHV5-10-1, WASF2, S1PR4, SNCA, IGHV3-38-3, IGLC7, IGHV3-53, ANGPT1, PLA2G2A, IGHV4-28, CDC42BPB, FMNL1, MARCKS, FCGR2A, XPNPEP2, RAB13, PTPN6, KRAS, MYO1G	508	6269	20791	2.31109	5.98914e-74	4.99095e-75	3.99714e-75
GOTERM_CC_ALL	GO:0099503~secretory vesicle	152	29.8039	5.68902e-72	PROS1, SERPINE1, HP, MPO, PYCARD, STK10, FTH1, CLEC5A, PSMD3, LAMP2, CPNE3, OSTF1, PRSS3, PRSS2, B2M, PRKACB, CD177, CD93, SERPINF2, HLA-B, HLA-C, MCEMP1, MIF, OLFM4, ARHGAP45, EEF1A1, TYROBP, CLEC4D, ADAM15, BIN2, SERPING1, PPIA, S100A9, S100A8, FTL, RAB5B, RAB5C, STXBP3, PSMD14, PSMD13, STXBP2, C5AR1, A1BG, GPR84, HPR, CFP, RAP1B, NCSTN, S100A12, NCKAP1L, A2M, S100A11, ATP6V0A1, MGAM, TGFB1, GP2, DEFA3, RAB27B, ARPC5, DEFA1, CYRIB, DERA, SELP, BST2, BST1, TF, PTPRC, VNN1, ALB, HRG, LGALS3BP, GPI, SERPINA3, SNAP25, ORM1, SIGLEC9, ITGAM, B4GALT1, SERPINA1, SNAP23, ITGB2, DBH, SLC2A5, SERPINA4, FCAR, ALAD, HK3, CA4, ANXA6, ITGAX, CTSG, CD36, PGM1, RAB8A, RAB8B, CD53, FGB, ACTR2, FGA, SERPINB1, CR1, FCER1G, VWF, ANXA3, ITGA1, FGG, RHOG, APOA1, ANO6, MMP8, RHOA, F5, CEACAM3, FGR, F8, PKM, MMRN1, ANGPTL6, PECAM1, CEACAM8, CD46, CD44, TLR2, RAB7A, ITIH4, CSTB, ITIH3, CAB39, CLEC12A, PTAFR, THBS1, GNAI2, CST3, CDC42, NRAS, CXCR1, CXCR2, CTNNA1, SPP2, CD59, CD55, LY6G6F, SNCA, GSN, GCA, PLA2G2A, LILRB3, LRG1, FCGR2A, RAB13, PTPN6, PF4	508	1111	20791	5.5994	3.8856e-69	2.98893e-70	2.39377e-70
GOTERM_CC_ALL	GO:0031410~cytoplasmic vesicle	206	40.3922	6.62061e-57	SERPINE1, ZDHHC5, ANTXR2, FTH1, PSMD3, CPNE3, PRSS3, PRSS2, B2M, PRKACB, SERPINF2, HLA-B, HLA-C, MCEMP1, HLA-A, MIF, BIN2, SERPING1, EZR, STXBP3, STXBP2, A1BG, HPR, CFP, HPX, NCSTN, S100A12, NCKAP1L, A2M, S100A11, ATP6V0A1, LYN, INSR, GP2, RAB27B, DERA, BST2, EHD1, BST1, TF, EHD4, VNN1, GRB2, HRG, SERPINA3, GPI, ORM1, SIGLEC9, SERPINA1, AP2A1, LITAF, SERPINA4, C1QTNF5, ANXA6, CTSG, CD36, RAB8A, RAB8B, CD53, SERPINB1, FCER1G, ANXA1, ANXA3, BGN, RHOG, ANO6, SLC39A14, RHOA, F5, CEACAM3, HCK, F8, ANGPTL6, CEACAM8, CD46, GPRC5C, CD44, RAB7A, TLR2, CSTB, CAB39, PTAFR, CAPG, GNAI2, CST3, NRAS, CXCR1, CXCR2, CTNNA1, SPP2, CD59, NCDN, CD55, LY6G6F, GSN, DMTN, GCA, LILRB3, LRG1, SAA1, SAA2, PF4, SCARB1, FCMR, CD82, PROS1, HP, MPO, PYCARD, STK10, CLEC5A, LAMP2, ARHGDIB, OSTF1, SH3GL2, CD177, CD93, OLFM4, ARHGAP45, EEF1A1, TYROBP, CLEC4D, ADAM15, RAB35, CHMP4A, S100A9, PPIA, S100A8, FTL, RAB5B, RAB5C, PSMD14, PSMD13, C5AR1, FBLN1, SLC1A4, GPR84, SLC1A5, NDRG1, RAP1B, UBC, MGAM, TGFB1, DEFA3, DEFA1, ARPC5, CYRIB, SELP, PTPRC, ALB, CHMP2A, GNAS, ITGB1, LGALS3BP, SNAP25, ITGAM, B4GALT1, SNAP23, ITGB2, SLC2A1, DBH, SLC2A5, FCAR, ALAD, HK3, PSTPIP1, CA4, ITGAX, PGM1, MBL2, FGB, FGA, ACTR2, PDCD6IP, CR1, VWF, ITGA1, FGG, APOA1, APOA4, MMP8, FGR, LMBRD1, PKM, MMRN1, RP2, PECAM1, ITIH4, ITIH3, COLEC10, CLEC12A, SLC3A2, ATP1A1, THBS1, ADD2, GNA13, CDC42, GANAB, FCGR1A, WASF2, SNCA, PLA2G2A, FMNL1, FCGR2A, RAB13, PTPN6	508	2646	20791	3.18632	4.52188e-54	3.22991e-55	2.58677e-55
GOTERM_CC_ALL	GO:0097708~intracellular vesicle	206	40.3922	1.10219e-56	SERPINE1, ZDHHC5, ANTXR2, FTH1, PSMD3, CPNE3, PRSS3, PRSS2, B2M, PRKACB, SERPINF2, HLA-B, HLA-C, MCEMP1, HLA-A, MIF, BIN2, SERPING1, EZR, STXBP3, STXBP2, A1BG, HPR, CFP, HPX, NCSTN, S100A12, NCKAP1L, A2M, S100A11, ATP6V0A1, LYN, INSR, GP2, RAB27B, DERA, BST2, EHD1, BST1, TF, EHD4, VNN1, GRB2, HRG, SERPINA3, GPI, ORM1, SIGLEC9, SERPINA1, AP2A1, LITAF, SERPINA4, C1QTNF5, ANXA6, CTSG, CD36, RAB8A, RAB8B, CD53, SERPINB1, FCER1G, ANXA1, ANXA3, BGN, RHOG, ANO6, SLC39A14, RHOA, F5, CEACAM3, HCK, F8, ANGPTL6, CEACAM8, CD46, GPRC5C, CD44, RAB7A, TLR2, CSTB, CAB39, PTAFR, CAPG, GNAI2, CST3, NRAS, CXCR1, CXCR2, CTNNA1, SPP2, CD59, NCDN, CD55, LY6G6F, GSN, DMTN, GCA, LILRB3, LRG1, SAA1, SAA2, PF4, SCARB1, FCMR, CD82, PROS1, HP, MPO, PYCARD, STK10, CLEC5A, LAMP2, ARHGDIB, OSTF1, SH3GL2, CD177, CD93, OLFM4, ARHGAP45, EEF1A1, TYROBP, CLEC4D, ADAM15, RAB35, CHMP4A, S100A9, PPIA, S100A8, FTL, RAB5B, RAB5C, PSMD14, PSMD13, C5AR1, FBLN1, SLC1A4, GPR84, SLC1A5, NDRG1, RAP1B, UBC, MGAM, TGFB1, DEFA3, DEFA1, ARPC5, CYRIB, SELP, PTPRC, ALB, CHMP2A, GNAS, ITGB1, LGALS3BP, SNAP25, ITGAM, B4GALT1, SNAP23, ITGB2, SLC2A1, DBH, SLC2A5, FCAR, ALAD, HK3, PSTPIP1, CA4, ITGAX, PGM1, MBL2, FGB, FGA, ACTR2, PDCD6IP, CR1, VWF, ITGA1, FGG, APOA1, APOA4, MMP8, FGR, LMBRD1, PKM, MMRN1, RP2, PECAM1, ITIH4, ITIH3, COLEC10, CLEC12A, SLC3A2, ATP1A1, THBS1, ADD2, GNA13, CDC42, GANAB, FCGR1A, WASF2, SNCA, PLA2G2A, FMNL1, FCGR2A, RAB13, PTPN6	508	2654	20791	3.17671	7.52794e-54	5.01863e-55	4.01931e-55
GOTERM_CC_ALL	GO:0034774~secretory granule lumen	71	13.9216	7.45026e-46	LGALS3BP, GPI, SERPINA3, ORM1, SERPINA1, PROS1, SERPINE1, HP, DBH, MPO, SERPINA4, PYCARD, ALAD, HK3, PSMD3, CTSG, OSTF1, PRSS2, B2M, FGB, FGA, ACTR2, SERPINB1, VWF, FGG, SERPINF2, APOA1, MIF, OLFM4, MMP8, ARHGAP45, F5, FGR, EEF1A1, F8, PKM, MMRN1, BIN2, SERPING1, S100A9, PPIA, S100A8, FTL, CSTB, ITIH4, ITIH3, CAB39, PSMD14, PSMD13, A1BG, HPR, CFP, THBS1, S100A12, SPP2, A2M, S100A11, TGFB1, GSN, GCA, DEFA3, DEFA1, ARPC5, CYRIB, DERA, TF, LRG1, ALB, PTPN6, HRG, PF4	508	325	20791	8.94101	5.08853e-43	3.18033e-44	2.54706e-44
GOTERM_CC_ALL	GO:0060205~cytoplasmic vesicle lumen	71	13.9216	2.22117e-45	LGALS3BP, GPI, SERPINA3, ORM1, SERPINA1, PROS1, SERPINE1, HP, DBH, MPO, SERPINA4, PYCARD, ALAD, HK3, PSMD3, CTSG, OSTF1, PRSS2, B2M, FGB, FGA, ACTR2, SERPINB1, VWF, FGG, SERPINF2, APOA1, MIF, OLFM4, MMP8, ARHGAP45, F5, FGR, EEF1A1, F8, PKM, MMRN1, BIN2, SERPING1, S100A9, PPIA, S100A8, FTL, CSTB, ITIH4, ITIH3, CAB39, PSMD14, PSMD13, A1BG, HPR, CFP, THBS1, S100A12, SPP2, A2M, S100A11, TGFB1, GSN, GCA, DEFA3, DEFA1, ARPC5, CYRIB, DERA, TF, LRG1, ALB, PTPN6, HRG, PF4	508	330	20791	8.80554	1.51706e-42	8.92387e-44	7.14694e-44
GOTERM_CC_ALL	GO:0031983~vesicle lumen	71	13.9216	2.75672e-45	LGALS3BP, GPI, SERPINA3, ORM1, SERPINA1, PROS1, SERPINE1, HP, DBH, MPO, SERPINA4, PYCARD, ALAD, HK3, PSMD3, CTSG, OSTF1, PRSS2, B2M, FGB, FGA, ACTR2, SERPINB1, VWF, FGG, SERPINF2, APOA1, MIF, OLFM4, MMP8, ARHGAP45, F5, FGR, EEF1A1, F8, PKM, MMRN1, BIN2, SERPING1, S100A9, PPIA, S100A8, FTL, CSTB, ITIH4, ITIH3, CAB39, PSMD14, PSMD13, A1BG, HPR, CFP, THBS1, S100A12, SPP2, A2M, S100A11, TGFB1, GSN, GCA, DEFA3, DEFA1, ARPC5, CYRIB, DERA, TF, LRG1, ALB, PTPN6, HRG, PF4	508	331	20791	8.77894	1.88284e-42	1.04602e-43	8.37737e-44
GOTERM_CC_ALL	GO:0016020~membrane	409	80.1961	5.9962e-45	CYFIP2, IGHV3-20, IGHV3-21, IGHV3-23, SERPINE1, IGHV2-70D, SLC4A1, C4BPA, C4BPB, ENO1, IGKV1-16, IGKV1-17, EVA1B, PSMD3, IGKV1-12, VSTM1, IGHV3-7, PRKACB, IGHV3-9, IGHV3-30, IGHV3-33, IGHV3-35, MCEMP1, IGHV3-38, IGKV6D-41, BIN2, PSME2, GPLD1, CFI, A1BG, IGHV1-69, CFP, PPP3R1, NCSTN, LDHA, S100A12, DNAJC25-GNG10, NCKAP1L, LYN, FYB1, RDX, GP2, IGHV3-13, IGHV3-15, CP, EHD1, EHD4, FAT1, HRG, FERMT2, ARF3, ACHE, ARF4, GPI, SERPINA1, SIGLEC9, IGHV1-45, IGHV1-46, LITAF, C1QTNF5, ANXA6, EMB, IGHV4OR15-8, SERPINB1, ANXA1, ANXA3, BGN, IGHV2-26, IGHV1-58, SLC39A14, F5, SLC7A5, F8, PLSCR1, IGLV3-16, IGLV3-10, IGLV3-12, TKT, GPRC5C, IGLV3-19, ARF5, GAS7, IGHV6-1, PTAFR, TIMM13, DLST, RHD, EXTL2, NRAS, IGLV3-27, NCDN, IGHV3-64D, APOL1, LRRC25, BCHE, GSN, DMTN, F10, IGKJ1, LRG1, IGLL1, PSMC4, PSMC1, PLP2, KLKB1, PROS1, PYCARD, PPP1CC, STK10, IGHG2, CLEC5A, LAMP2, SLC16A7, SLC16A3, CD177, IGHV5-51, IGFBP2, IGKV1D-33, OLFM4, CLEC4D, RAB35, S100A6, PKP2, S100A9, S100A8, FTL, NOTCH3, RAB5B, RAB5C, CD151, GPR84, RASAL3, IGLV2-11, RAP1B, VTN, IGLV1-40, IGLV1-47, IGLV2-14, IGLV1-44, PGK1, IGLV2-18, SLC38A5, IGKV1D-16, IGLV1-51, PTPRC, STK24, PTPRA, RHEB, IGLV2-23, ITGB1, SNAP25, IGHV3OR16-10, ITGAM, IGHV3OR16-12, IGHV3-64, IGHV3-66, IGHV1-3, SNAP23, ITGB2, IGHV1-2, IGHV4-38-2, FCAR, IGKV3D-15, SYNE1, SPN, PSTPIP1, ITGAX, LBP, IGHV1-8, MBL2, EIF5A, IGHV3-72, ACTR2, IGHV3-73, CR1, IGHV3-74, PDCD6IP, ITGA4, ITGA1, IGKV3D-20, APOA1, SPTB, RP2, PECAM1, IGHV3OR16-13, GAPDH, IGHV2-70, ITIH4, GTF3C3, IGHV2-5, IGHV3-43, ITLN1, IGHV3-48, IGHV3-49, CDC42, GANAB, P2RY2, FCGR1A, IGHV5-10-1, WASF2, ANGPT1, IGHV3-53, IGHV4-28, CDC42BPB, MARCKS, FCGR2A, RAB13, PTPN6, MYO1G, ICAM2, ZDHHC5, ICAM3, ANTXR2, IGLV8-61, ICAM1, IGLV2-8, BAIAP2L1, FTH1, DAG1, CPNE3, H4C1, PTGFRN, B2M, HLA-B, HLA-C, HLA-A, MIF, ANK1, IGKV2D-29, AZGP1, IGKV2D-28, KEL, IGKV4-1, PFN1, EZR, IGKV2D-24, GYPA, IGKV2D-30, STXBP3, GYPC, EPB42, EPB41, STXBP2, H3C1, ST8SIA4, IGHV1-69D, TSPAN2, ATP6V0A1, SPTBN2, CCR1, IGKV3-7, INSR, RAB27B, PM20D1, BST2, BST1, TF, VNN1, VNN2, IGKV1D-8, SDC1, GRB2, IGHM, SLC44A1, AP2A1, PCSK6, QARS1, GLIPR2, IGLV7-46, CTSG, CD36, ERMAP, RAB8A, RAB8B, CD53, FCER1G, GP1BB, RHOG, ANO6, RHOA, IL17RA, CEACAM3, LAT2, HCK, MAPT, CEACAM8, CD46, CD44, RAB7A, TLR2, C1QB, SELPLG, CD5L, GNAI3, GNAI2, CST3, IGKC, CXCR1, CXCR2, CTNNA1, MGAT1, CD59, LY6G6F, CD55, RANBP2, GCA, IGKV1-8, IGKV1-5, LILRB3, FAS, IL18R1, RIPOR2, SCARB1, FCMR, CD82, BASP1, ARHGDIA, ARHGDIB, GGT1, SH3GL2, NSF, TMOD1, G6PD, CD93, IGHV1-18, ARHGAP45, EEF1A1, TYROBP, ADAM15, IGHV3OR15-7, CHMP4A, PPIA, PSMD13, C5AR1, HTRA1, FBLN1, SLC1A4, SLC1A5, RASGRP2, NDRG1, CSF2RA, SPTA1, IGLV6-57, UBC, GRK6, IGKV3-11, IGKV2-40, MGAM, TGFB1, MSN, SSC5D, IGLV7-43, CYRIB, SELP, CPS1, FAM151A, GNB2, GNB1, CHMP2A, GNAS, GNB4, ALPL, IGKV3-20, LGALS3BP, IGHV4-30-2, B4GALT1, SLC2A1, DBH, SLC2A5, IGHV1OR15-9, LTB4R, IGLV4-60, CASP3, IGLV4-3, CA4, IGLC2, FGB, FGA, FGG, IGLV4-69, FGR, EEF1G, LMBRD1, IGLV5-39, NDUFS1, SHANK3, COLEC11, PON3, COLEC10, RALB, CLEC12A, PON1, SLC3A2, ATP1A1, THBS1, ADD2, GNA13, IGLV3-9, GNG5, IGKV1-37, S1PR4, SNCA, IGHV3-38-3, IGLC7, PLA2G2A, FMNL1, XPNPEP2, ALDH16A1, KRAS	508	10552	20791	1.58635	4.0954e-42	2.15547e-43	1.72627e-43
GOTERM_CC_ALL	GO:0030667~secretory granule membrane	64	12.549	4.93737e-38	SNAP25, SIGLEC9, ITGAM, B4GALT1, SNAP23, ITGB2, DBH, SLC2A5, FCAR, STK10, CLEC5A, LAMP2, CA4, ANXA6, ITGAX, CPNE3, CD36, CD177, CD53, FCER1G, CR1, CD93, RHOG, HLA-B, HLA-C, ANO6, MCEMP1, RHOA, CEACAM3, TYROBP, CLEC4D, PECAM1, CEACAM8, CD46, CD44, TLR2, RAB7A, RAB5B, RAB5C, CLEC12A, C5AR1, PTAFR, GPR84, RAP1B, NRAS, NCSTN, CXCR1, CXCR2, CD59, NCKAP1L, LY6G6F, CD55, ATP6V0A1, SNCA, MGAM, GP2, RAB27B, LILRB3, SELP, BST2, BST1, PTPRC, FCGR2A, VNN1	508	329	20791	7.96152	3.37222e-35	1.68611e-36	1.35037e-36
GOTERM_CC_ALL	GO:0012505~endomembrane system	245	48.0392	1.14908e-32	SERPINE1, ZDHHC5, ENO1, ANTXR2, FTH1, PSMD3, DAG1, CPNE3, PTGFRN, PRSS3, PRSS2, B2M, PRKACB, SERPINF2, HLA-B, HLA-C, MCEMP1, HLA-A, MIF, ANK1, KEL, BIN2, SERPING1, LAP3, EZR, STXBP3, STXBP2, A1BG, HPR, CFP, NCSTN, ST8SIA4, S100A12, DNAJC25-GNG10, NCKAP1L, A2M, S100A11, ATP6V0A1, LYN, INSR, GP2, RAB27B, CP, DERA, BST2, EHD1, BST1, TF, EHD4, VNN1, SDC1, GRB2, HRG, ARF3, SERPINA3, ACHE, GPI, ARF4, ORM1, SIGLEC9, SERPINA1, AP2A1, PCSK6, LITAF, SERPINA4, GLIPR2, C1QTNF5, ANXA6, CTSG, CD36, ERMAP, RAB8A, RAB8B, CD53, SERPINB1, FCER1G, ANXA1, ANXA3, BGN, RHOG, ANO6, SLC39A14, RHOA, F5, CEACAM3, HCK, F8, PLSCR1, ANGPTL6, CEACAM8, CD46, TKT, ARF5, CD44, RAB7A, TLR2, CSTB, CAB39, PTAFR, GNAI3, GNAI2, CST3, EXTL2, NRAS, CXCR1, CXCR2, CTNNA1, SPP2, MGAT1, CD59, NCDN, APOL1, CD55, LY6G6F, RANBP2, LRRC25, BCHE, GSN, DMTN, F10, GCA, LILRB3, LRG1, IGLL1, ABI1, PLP2, PF4, FCMR, PROS1, HP, MPO, EEF1B2, PYCARD, STK10, CLEC5A, LAMP2, OSTF1, SLC16A3, SH3GL2, CD177, NSF, CD93, ADIPOQ, OLFM4, ARHGAP45, EEF1A1, TYROBP, CLEC4D, ADAM15, RAB35, S100A6, CHMP4A, S100A9, PPIA, S100A8, FTL, NOTCH3, RAB5B, RAB5C, PSMD14, PSMD13, C5AR1, FBLN1, GPR84, NDRG1, LTBP1, RAP1B, VTN, UBC, MGAM, TGFB1, DEFA3, DEFA1, ARPC5, CYRIB, SELP, BMP1, PTPRC, STK24, RHEB, ALB, CHMP2A, GNAS, ITGB1, LGALS3BP, SNAP25, ITGAM, B4GALT1, SNAP23, ITGB2, SLC2A1, DBH, SLC2A5, FCAR, SYNE1, ALAD, HK3, PSTPIP1, CA4, ITGAX, HGFAC, PGM1, MBL2, FGB, EIF5A, FGA, ACTR2, PDCD6IP, CR1, VWF, ITGA1, FGG, APOA1, APOA4, MMP8, DCN, FGR, EEF1G, LMBRD1, PKM, MMRN1, RP2, PECAM1, GAPDH, ITIH4, PON3, GTF3C3, ITIH3, COLEC10, CLEC12A, PON1, ATP1A1, THBS1, THBS4, CDC42, GANAB, FCGR1A, WASF2, SNCA, PLA2G2A, LAMB1, FCGR2A, RAB13, PTPN6, KRAS	508	5024	20791	1.99585	7.84822e-30	3.73725e-31	2.99308e-31
GOTERM_CC_ALL	GO:0070820~tertiary granule	43	8.43137	6.41007e-31	CSTB, SNAP25, ORM1, ITGAM, STXBP3, CLEC12A, SNAP23, PTAFR, STXBP2, ITGB2, HP, GPR84, HPR, CFP, FCAR, CST3, NRAS, FTH1, LAMP2, CLEC5A, ITGAX, CD59, NCKAP1L, PRSS3, B2M, CD55, PGM1, ATP6V0A1, CD177, CD53, MGAM, FCER1G, CR1, CD93, ANO6, MCEMP1, OLFM4, MMP8, RHOA, CLEC4D, LRG1, PTPN6, CEACAM8	508	165	20791	10.6659	4.37808e-28	1.99004e-29	1.59378e-29
GOTERM_CC_ALL	GO:0098552~side of membrane	83	16.2745	2.24677e-29	ITGB1, ACHE, ITGAM, B4GALT1, ITGB2, AP2A1, SLC4A1, LITAF, ICAM1, SPN, CA4, DAG1, ITGAX, CD36, B2M, ERMAP, CD177, MBL2, FGB, FGA, G6PD, FCER1G, CD93, ITGA4, ITGA1, FGG, HLA-B, HLA-C, HLA-A, ANK1, SPTB, RHOA, FGR, EEF1A1, SLC7A5, HCK, AZGP1, CLEC4D, S100A6, PECAM1, CHMP4A, CEACAM8, COLEC11, COLEC10, EPB41, ITLN1, GNAI3, RASAL3, CFP, THBS1, CSF2RA, GNAI2, GNA13, SPTA1, GNG5, CXCR1, CXCR2, DNAJC25-GNG10, CD59, FCGR1A, CD55, CCR1, LYN, F10, INSR, GP2, SELP, BST2, BST1, PTPRC, FCGR2A, VNN1, VNN2, XPNPEP2, GNB2, GNB1, GNB4, GNAS, FAS, SDC1, ALPL, KRAS, FERMT2	508	790	20791	4.29994	1.53455e-26	6.67194e-28	5.34341e-28
GOTERM_CC_ALL	GO:0062023~collagen-containing extracellular matrix	62	12.1569	2.432e-27	LGALS3BP, SERPINA3, ACHE, ORM1, SERPINA1, SERPINE1, PZP, PCSK6, ICAM1, SPN, TNN, ANXA6, DAG1, CTSG, HABP2, FGB, FGA, SERPINB1, ANXA1, VWF, ADIPOQ, FGG, SERPINF2, BGN, APOA1, APOA4, MMP8, DCN, AZGP1, PLSCR1, PKM, MMRN1, ANGPTL6, S100A6, SERPING1, S100A9, S100A8, C1QB, COLEC11, CSTB, ITIH4, CD151, HTRA1, FBLN1, A1BG, CFP, THBS1, LTBP1, THBS4, VTN, HPX, ABI3BP, SPP2, A2M, TGFB1, ANGPT1, SSC5D, LAMB1, DEFA1, MFAP4, HRG, PF4	508	465	20791	5.45696	1.66105e-24	6.92106e-26	5.54293e-26
GOTERM_CC_ALL	GO:0031012~extracellular matrix	68	13.3333	5.46858e-25	LGALS3BP, SERPINA3, ACHE, ORM1, SERPINA1, SERPINE1, PZP, PCSK6, ICAM1, SPN, TNN, ADAMTSL2, ANXA6, DAG1, CTSG, PRSS2, HABP2, FGB, FGA, SERPINB1, ANXA1, CD93, VWF, ADIPOQ, FGG, SERPINF2, BGN, APOA1, APOA4, MMP8, DCN, AZGP1, PLSCR1, PKM, MMRN1, ANGPTL6, S100A6, SERPING1, S100A9, GPLD1, S100A8, C1QB, COLEC11, CSTB, ITIH4, CD151, HTRA1, FBLN1, A1BG, CFP, THBS1, LTBP1, THBS4, VTN, HPX, ABI3BP, SPP2, A2M, TGFB1, ANGPT1, DEFA3, SSC5D, LAMB1, DEFA1, MFAP4, ALPL, HRG, PF4	508	621	20791	4.48156	3.73504e-22	1.49402e-23	1.19652e-23
GOTERM_CC_ALL	GO:0030312~external encapsulating structure	68	13.3333	5.99505e-25	LGALS3BP, SERPINA3, ACHE, ORM1, SERPINA1, SERPINE1, PZP, PCSK6, ICAM1, SPN, TNN, ADAMTSL2, ANXA6, DAG1, CTSG, PRSS2, HABP2, FGB, FGA, SERPINB1, ANXA1, CD93, VWF, ADIPOQ, FGG, SERPINF2, BGN, APOA1, APOA4, MMP8, DCN, AZGP1, PLSCR1, PKM, MMRN1, ANGPTL6, S100A6, SERPING1, S100A9, GPLD1, S100A8, C1QB, COLEC11, CSTB, ITIH4, CD151, HTRA1, FBLN1, A1BG, CFP, THBS1, LTBP1, THBS4, VTN, HPX, ABI3BP, SPP2, A2M, TGFB1, ANGPT1, DEFA3, SSC5D, LAMB1, DEFA1, MFAP4, ALPL, HRG, PF4	508	622	20791	4.47435	4.09462e-22	1.57485e-23	1.26127e-23
GOTERM_CC_ALL	GO:0009986~cell surface	85	16.6667	1.09545e-24	ITGB1, ACHE, IGHM, SCARB1, ITGAM, B4GALT1, ITGB2, ZDHHC5, ENO1, ANTXR2, PCSK6, ICAM1, SPN, TNN, CLEC5A, CA4, DAG1, ITGAX, CD36, LBP, PTGFRN, B2M, ERMAP, MBL2, CD53, FGB, FGA, FCER1G, ANXA1, CR1, CD93, ITGA4, ADIPOQ, ITGA1, FGG, SERPINF2, HLA-B, BGN, HLA-C, ANO6, APOA4, HLA-A, MIF, SPTB, CEACAM3, SLC7A5, AZGP1, TYROBP, CLEC4D, ADAM15, PECAM1, CEACAM8, CD46, CD44, TLR2, COLEC11, NOTCH3, COLEC10, CD151, CD5L, SLC1A4, SLC3A2, THBS1, CSF2RA, CXCR1, CXCR2, CD59, FCGR1A, CD55, CCR1, LYN, TGFB1, F10, INSR, GP2, MSN, SELP, BST2, TF, PTPRC, FCGR2A, FAS, SDC1, HRG, FERMT2	508	969	20791	3.5901	7.48193e-22	2.77108e-23	2.2193e-23
GOTERM_CC_ALL	GO:0101002~ficolin-1-rich granule	37	7.2549	2.84216e-22	CSTB, GPI, SERPINA1, CAB39, PSMD14, PSMD13, ITGB2, A1BG, FCAR, ALAD, CST3, HK3, FTH1, PSMD3, LAMP2, ITGAX, NCKAP1L, OSTF1, CD55, PGM1, ATP6V0A1, ACTR2, MGAM, FCER1G, CR1, GSN, CD93, ARPC5, MIF, RHOA, DERA, EEF1A1, PKM, CLEC4D, LRG1, BIN2, PPIA	508	186	20791	8.14143	1.94119e-19	6.93284e-21	5.55236e-21
GOTERM_CC_ALL	GO:0031091~platelet alpha granule	28	5.4902	4.30584e-22	SERPINA3, ORM1, SERPINA1, STXBP3, PROS1, SERPINE1, A1BG, THBS1, CD36, A2M, LY6G6F, SNCA, FGB, FGA, TGFB1, VWF, FGG, SERPINF2, CYRIB, F5, SELP, F8, MMRN1, ALB, PECAM1, SERPING1, HRG, PF4	508	92	20791	12.4561	2.94089e-19	1.0141e-20	8.1217e-21
GOTERM_CC_ALL	GO:0012506~vesicle membrane	93	18.2353	5.91635e-21	ITGB1, SCARB1, SNAP25, FCMR, SIGLEC9, ITGAM, B4GALT1, SNAP23, ITGB2, AP2A1, DBH, ANTXR2, SLC2A5, LITAF, FCAR, STK10, CLEC5A, LAMP2, CA4, ANXA6, ITGAX, CPNE3, CD36, B2M, SH3GL2, RAB8A, CD177, RAB8B, CD53, FCER1G, ANXA1, CR1, CD93, ANXA3, RHOG, HLA-B, HLA-C, ANO6, MCEMP1, HLA-A, SLC39A14, RHOA, CEACAM3, TYROBP, CLEC4D, RAB35, PECAM1, CHMP4A, CEACAM8, CD46, GPRC5C, CD44, TLR2, RAB7A, RAB5B, RAB5C, CLEC12A, C5AR1, PTAFR, GPR84, NDRG1, RAP1B, NRAS, NCSTN, CXCR1, UBC, CXCR2, CD59, NCKAP1L, NCDN, FCGR1A, LY6G6F, CD55, ATP6V0A1, SNCA, LYN, MGAM, INSR, GP2, RAB27B, LILRB3, SELP, BST2, EHD1, BST1, TF, PTPRC, FCGR2A, VNN1, EHD4, RAB13, CHMP2A, GRB2	508	1295	20791	2.93917	4.04087e-18	1.34696e-19	1.07875e-19
GOTERM_CC_ALL	GO:0030659~cytoplasmic vesicle membrane	92	18.0392	7.74474e-21	ITGB1, SCARB1, SNAP25, FCMR, SIGLEC9, ITGAM, B4GALT1, SNAP23, ITGB2, AP2A1, DBH, ANTXR2, SLC2A5, LITAF, FCAR, STK10, CLEC5A, LAMP2, CA4, ANXA6, ITGAX, CPNE3, CD36, B2M, SH3GL2, RAB8A, CD177, RAB8B, CD53, FCER1G, ANXA1, CR1, CD93, ANXA3, RHOG, HLA-B, HLA-C, ANO6, MCEMP1, HLA-A, SLC39A14, RHOA, CEACAM3, TYROBP, CLEC4D, RAB35, PECAM1, CHMP4A, CEACAM8, CD46, GPRC5C, CD44, TLR2, RAB7A, RAB5B, RAB5C, CLEC12A, C5AR1, PTAFR, GPR84, NDRG1, RAP1B, NRAS, NCSTN, CXCR1, UBC, CXCR2, CD59, NCKAP1L, NCDN, FCGR1A, LY6G6F, CD55, ATP6V0A1, SNCA, LYN, MGAM, INSR, GP2, RAB27B, LILRB3, SELP, BST2, EHD1, BST1, TF, PTPRC, FCGR2A, VNN1, EHD4, RAB13, CHMP2A	508	1276	20791	2.95086	5.28966e-18	1.70634e-19	1.36657e-19
GOTERM_CC_ALL	GO:0042581~specific granule	33	6.47059	2.67385e-20	SNAP25, ORM1, ITGAM, STXBP3, CLEC12A, SNAP23, STXBP2, ITGB2, HP, GPR84, HPR, CFP, SLC2A5, FCAR, STK10, CLEC5A, CD59, CD36, B2M, CD177, CD53, CD93, ANXA3, ANO6, MCEMP1, OLFM4, MMP8, CEACAM3, BST1, CLEC4D, LRG1, PTPN6, CEACAM8	508	161	20791	8.3888	1.82624e-17	5.70701e-19	4.57062e-19
GOTERM_CC_ALL	GO:0098588~bounding membrane of organelle	128	25.098	2.80652e-19	SCARB1, FCMR, PROS1, ZDHHC5, ENO1, ANTXR2, PYCARD, PPP1CC, STK10, CLEC5A, LAMP2, CPNE3, B2M, SH3GL2, CD177, NSF, CD93, HLA-B, HLA-C, MCEMP1, HLA-A, EEF1A1, TYROBP, CLEC4D, RAB35, CHMP4A, GPLD1, NOTCH3, RAB5B, RAB5C, C5AR1, GPR84, CFP, NDRG1, RAP1B, NCSTN, UBC, ST8SIA4, NCKAP1L, ATP6V0A1, LYN, MGAM, INSR, GP2, RAB27B, CP, SELP, BST2, EHD1, BST1, TF, EHD4, PTPRC, VNN1, STK24, RHEB, GNB2, GNB1, CHMP2A, GNB4, ITGB1, ARF3, GPI, ARF4, SNAP25, SIGLEC9, ITGAM, B4GALT1, SERPINA1, SLC44A1, SNAP23, ITGB2, SLC2A1, AP2A1, DBH, SLC2A5, LITAF, FCAR, SYNE1, GLIPR2, CA4, ANXA6, ITGAX, CD36, RAB8A, RAB8B, CD53, ANXA1, CR1, FCER1G, ANXA3, RHOG, ANO6, SLC39A14, RHOA, F5, CEACAM3, SLC7A5, F8, LMBRD1, PECAM1, CEACAM8, CD46, SHANK3, CD44, TLR2, RAB7A, CLEC12A, PTAFR, GNAI3, SLC3A2, CDC42, NRAS, CXCR1, CXCR2, MGAT1, CD59, NCDN, FCGR1A, CD55, LY6G6F, SNCA, DMTN, PLA2G2A, LILRB3, FCGR2A, RAB13, KRAS	508	2314	20791	2.26391	1.91685e-16	5.80864e-18	4.65202e-18
GOTERM_CC_ALL	GO:0031093~platelet alpha granule lumen	22	4.31373	5.51341e-18	FGB, FGA, SERPINA3, ORM1, TGFB1, SERPINA1, VWF, PROS1, SERPINF2, FGG, SERPINE1, A1BG, CYRIB, THBS1, F5, F8, MMRN1, ALB, SERPING1, A2M, HRG, PF4	508	68	20791	13.2411	3.76566e-15	1.10755e-16	8.8701e-17
GOTERM_CC_ALL	GO:0032991~protein-containing complex	271	53.1373	2.38454e-16	CYFIP2, IGHV3-20, IGHV3-21, IGHV3-23, SERPINE1, IGHV2-70D, SLC4A1, ENO1, IGLV8-61, IGLV2-8, IGKV1-16, IGKV1-17, FTH1, PSMD3, DAG1, IGKV1-12, H4C1, IGHV3-7, B2M, PRKACB, IGHV3-9, IGHV3-30, IGHV3-33, SERPINF2, HLA-B, IGHV3-35, HLA-C, HLA-A, IGHV3-38, ANK1, IGKV6D-41, IGKV2D-29, IGKV2D-28, PSME1, IGKV4-1, PSME2, EZR, IGKV2D-24, CETP, GYPA, IGKV2D-30, EPB42, EPB41, HPR, IGHV1-69, NCSTN, LDHA, PPP3R1, H3C1, IGHV1-69D, DNAJC25-GNG10, NCKAP1L, ATP6V0A1, SPTBN2, LYN, IGKV3-7, FYB1, ST13, INSR, IGHV3-13, IGHV3-15, H1-3, EHD1, PM20D1, TF, EHD4, H2AC20, FAT1, IGKV1D-8, SDC1, GRB2, ARF3, H2AX, IGHM, IGHV1-45, AP2A1, IGHV1-46, JCHAIN, QARS1, IGLV7-46, C1QTNF5, CD36, IGHV4OR15-8, FCER1G, GP1BB, ANO6, IGHV2-26, IGHV1-58, SLC7A5, IGLV3-16, IGLV3-10, IGLV3-12, MAPT, GPRC5C, IGLV3-19, CD44, RAB7A, TLR2, C1QB, IGHV6-1, CAB39, GNAI3, TIMM13, DLST, CAPG, GNAI2, IGLV3-27, IGKC, CTNNA1, IGHV3-64D, APOL1, RANBP2, PKLR, IGKV1-8, IGKV1-5, FABP1, IGLL5, IGKJ1, CFHR2, PSMC4, IGLL1, PSMC1, ABI1, SAA1, SAA2, FAS, IL18R1, HP, EEF1B2, PYCARD, PPP1CC, IGHG2, BASP1, TNN, LAMP2, TMOD1, IGHV5-51, TPM3, ADIPOQ, IGKV1D-33, OLFM4, IGHV1-18, EEF1A1, IGHV3OR15-7, CHMP4A, S100A9, PPIA, S100A8, FTL, NOTCH3, PSMD14, PSMD13, FBLN1, GPR84, MACROH2A2, MACROH2A1, CSF2RA, LTBP1, SPTA1, IGLV2-11, VTN, IGLV1-40, IGLV6-57, IGLV1-47, IGLV2-14, IGLV1-44, IGLV2-18, IGKV3-11, IGKV2-40, ARPC4, IGLV7-43, IGKV1D-16, ARPC5, IGLV1-51, PTPRC, STK24, CPS1, PTPRA, RHEB, GNB2, IGLV2-23, ALB, GNB1, CHMP2A, GNAS, GNB4, IGKV3-20, ITGB1, IGHV3OR16-10, IGHV4-30-2, SNAP25, ITGAM, B4GALT1, IGHV3OR16-12, IGHV3-64, IGHV3-66, IGHV1-3, SNAP23, ITGB2, IGHV1-2, SLC2A1, BRK1, IGHV4-38-2, IGHV1OR15-9, IGKV3D-15, IGLV4-60, SYNE1, CASP3, IGLV4-3, ITGAX, IGLC2, IGHV1-8, MBL2, FGB, EIF5A, FGA, IGHV3-72, ACTR2, IGHV3-73, IGHV3-74, ITGA4, ITGA1, FGG, IGKV3D-20, APOA1, APOA4, MMP8, SPTB, H2BC18, IGLV4-69, FGR, IGLV5-39, MMRN1, PCCA, PCCB, PECAM1, NDUFS1, IGHV3OR16-13, GAPDH, IGHV2-70, COLEC11, GTF3C3, COLEC10, IGHV2-5, IGHV3-43, PON1, ITLN1, IGHV3-48, SLC3A2, IGHV3-49, ATP1A1, THBS1, ADD2, GNA13, CDC42, IGLV3-9, GANAB, GNG5, IGKV1-37, IGHV5-10-1, WASF2, EIF4B, SNCA, IGHV3-38-3, H2AZ2, IGLC7, IGHV3-53, IGHV4-28, LAMB1, PTPN6, MYO1G	508	7422	20791	1.49438	1.51656e-13	4.65326e-15	3.7267e-15
GOTERM_CC_ALL	GO:0070821~tertiary granule membrane	21	4.11765	4.65818e-16	CD53, SNAP25, MGAM, ITGAM, FCER1G, CD93, CLEC12A, SNAP23, ITGB2, PTAFR, ANO6, MCEMP1, GPR84, FCAR, NRAS, CLEC4D, CLEC5A, ITGAX, CD59, CEACAM8, CD177	508	73	20791	11.7736	3.03313e-13	8.8376e-15	7.07784e-15
GOTERM_CC_ALL	GO:0009897~external side of plasma membrane	44	8.62745	8.5099e-15	ITGB1, COLEC11, COLEC10, ITGAM, B4GALT1, ITGB2, THBS1, CSF2RA, ICAM1, SPN, CXCR1, CA4, CXCR2, DAG1, ITGAX, CD59, CD36, FCGR1A, ERMAP, B2M, MBL2, FGB, CCR1, FGA, FCER1G, CD93, ITGA4, F10, INSR, ITGA1, FGG, HLA-B, GP2, HLA-C, HLA-A, SELP, SLC7A5, AZGP1, PTPRC, FCGR2A, CLEC4D, PECAM1, FAS, SDC1	508	438	20791	4.1114	5.83877e-12	1.57088e-13	1.25809e-13
GOTERM_CC_ALL	GO:0030139~endocytic vesicle	40	7.84314	1.44416e-14	SCARB1, RAB5B, RAB5C, CD82, STXBP3, SNAP23, ZDHHC5, HP, AP2A1, HPR, MPO, CDC42, HPX, LAMP2, UBC, CD36, FCGR1A, B2M, SH3GL2, RAB8A, ATP6V0A1, RAB8B, LYN, GSN, ANXA3, HLA-B, APOA1, HLA-C, HLA-A, EHD1, TF, LMBRD1, FMNL1, EHD4, RAB35, RAB13, SAA1, SAA2, RAB7A, TLR2	508	369	20791	4.43655	9.85767e-12	2.59569e-13	2.07884e-13
GOTERM_CC_ALL	GO:1904813~ficolin-1-rich granule lumen	24	4.70588	3.70044e-14	CSTB, GPI, ACTR2, SERPINA1, GSN, PSMD14, CAB39, PSMD13, A1BG, ARPC5, MIF, DERA, ALAD, EEF1A1, CST3, HK3, PKM, LRG1, BIN2, FTH1, PSMD3, OSTF1, PPIA, PGM1	508	125	20791	7.85802	2.52508e-11	6.48052e-13	5.19011e-13
GOTERM_CC_ALL	GO:0035579~specific granule membrane	21	4.11765	5.02512e-14	CD53, SNAP25, ITGAM, CD93, CLEC12A, SNAP23, ITGB2, ANO6, MCEMP1, GPR84, SLC2A5, FCAR, CEACAM3, STK10, BST1, CLEC4D, CLEC5A, CD59, CEACAM8, CD36, CD177	508	91	20791	9.44473	3.43502e-11	8.38643e-13	6.71651e-13
GOTERM_CC_ALL	GO:0005764~lysosome	60	11.7647	5.1571e-14	SERPINA3, SCARB1, FCMR, B4GALT1, SNAP23, AP2A1, MPO, LITAF, PYCARD, FTH1, LAMP2, ANXA6, CPNE3, CTSG, PRSS2, B2M, NSF, ACTR2, SERPINB1, HLA-B, BGN, HLA-A, SLC39A14, DCN, ARHGAP45, EEF1A1, SLC7A5, HCK, LMBRD1, CHMP4A, CEACAM8, GPLD1, RAB7A, FTL, RAB5C, STXBP2, GNAI3, SLC3A2, RAP1B, NCSTN, UBC, CXCR2, GC, ATP6V0A1, SNCA, LYN, GCA, INSR, DEFA3, DEFA1, CP, BST2, VNN1, RHEB, GNB2, GNB1, GNB4, CHMP2A, SDC1, HRG	508	808	20791	3.03915	3.52601e-11	8.38643e-13	6.71651e-13
GOTERM_CC_ALL	GO:0000323~lytic vacuole	60	11.7647	5.1571e-14	SERPINA3, SCARB1, FCMR, B4GALT1, SNAP23, AP2A1, MPO, LITAF, PYCARD, FTH1, LAMP2, ANXA6, CPNE3, CTSG, PRSS2, B2M, NSF, ACTR2, SERPINB1, HLA-B, BGN, HLA-A, SLC39A14, DCN, ARHGAP45, EEF1A1, SLC7A5, HCK, LMBRD1, CHMP4A, CEACAM8, GPLD1, RAB7A, FTL, RAB5C, STXBP2, GNAI3, SLC3A2, RAP1B, NCSTN, UBC, CXCR2, GC, ATP6V0A1, SNCA, LYN, GCA, INSR, DEFA3, DEFA1, CP, BST2, VNN1, RHEB, GNB2, GNB1, GNB4, CHMP2A, SDC1, HRG	508	808	20791	3.03915	3.52601e-11	8.38643e-13	6.71651e-13
GOTERM_CC_ALL	GO:0005925~focal adhesion	41	8.03922	6.39475e-13	ITGB1, ARF3, CD151, SNAP23, ITGB2, ICAM1, CDC42, GNA13, PPP1CC, NCSTN, DAG1, CTNNA1, ANXA6, CD59, CPNE3, B2M, ACTR2, PDCD6IP, ANXA1, GSN, ITGA4, RDX, ITGA1, RHOG, MSN, ARPC5, RHOA, HCK, MARCKS, PTPRC, PTPRA, GNB2, FAT1, KRAS, LAP3, EZR, CD46, PFN1, PPIA, CD44, FERMT2	508	435	20791	3.8575	4.36771e-10	1.01572e-11	8.13472e-12
GOTERM_CC_ALL	GO:0030054~cell junction	113	22.1569	6.89721e-13	CYFIP2, ZDHHC5, ICAM1, PPP1CC, BAIAP2L1, BASP1, TNN, ARHGDIA, NAMPT, DAG1, SLC16A7, CPNE3, B2M, SLC16A3, PRKACB, SH3GL2, HABP2, NSF, ANK1, ADAM15, BIN2, PKP2, LAP3, EZR, PFN1, PPIA, RAB5B, CD151, RAB5C, STXBP3, EPB41, STXBP2, SLC1A4, RASGRP2, NDRG1, RAP1B, SPTA1, NCSTN, PPP3R1, S100A11, ATP6V0A1, SPTBN2, LYN, FYB1, RDX, MSN, RAB27B, ARPC5, PTPRC, RHEB, PTPRA, GNB2, GNB1, FAT1, GRB2, FERMT2, ITGB1, ARF3, ACHE, ARF4, SNAP25, B4GALT1, SNAP23, ITGB2, SLC2A1, AP2A1, DBH, SYNE1, PSTPIP1, C1QTNF5, ANXA6, EMB, RAB8A, RAB8B, CD53, FGB, ACTR2, PDCD6IP, ANXA1, ITGA4, ITGA1, RHOG, APOA4, SPTB, RHOA, HCK, PECAM1, MAPT, CD46, SHANK3, CD44, RAB7A, C1QB, SLC3A2, ATP1A1, ADD2, GNAI2, GNA13, CDC42, CTNNA1, CD59, NCDN, WASF2, SNCA, GSN, DMTN, CDC42BPB, MARCKS, PSMC4, ABI1, RAB13, KRAS, PTPN6	508	2319	20791	1.99429	4.71045e-10	1.07064e-11	8.57449e-12
GOTERM_CC_ALL	GO:0098562~cytoplasmic side of membrane	29	5.68627	9.11071e-13	EPB41, GNAI3, AP2A1, SLC4A1, CFP, RASAL3, LITAF, GNAI2, GNA13, SPTA1, GNG5, DNAJC25-GNG10, LYN, G6PD, ANK1, SPTB, RHOA, FGR, EEF1A1, HCK, PTPRC, GNB2, GNB1, S100A6, GNB4, GNAS, KRAS, CHMP4A, FERMT2	508	220	20791	5.39494	6.22246e-10	1.3828e-11	1.10746e-11
GOTERM_CC_ALL	GO:0009898~cytoplasmic side of plasma membrane	26	5.09804	1.13592e-12	EPB41, GNAI3, AP2A1, SLC4A1, LITAF, GNAI2, GNA13, SPTA1, GNG5, DNAJC25-GNG10, LYN, G6PD, ANK1, SPTB, RHOA, FGR, HCK, PTPRC, GNB2, GNB1, S100A6, GNB4, GNAS, KRAS, CHMP4A, FERMT2	508	175	20791	6.08061	7.75799e-10	1.68659e-11	1.35076e-11
GOTERM_CC_ALL	GO:0030055~cell-substrate junction	41	8.03922	1.32313e-12	ITGB1, ARF3, CD151, SNAP23, ITGB2, ICAM1, CDC42, GNA13, PPP1CC, NCSTN, DAG1, CTNNA1, ANXA6, CD59, CPNE3, B2M, ACTR2, PDCD6IP, ANXA1, GSN, ITGA4, RDX, ITGA1, RHOG, MSN, ARPC5, RHOA, HCK, MARCKS, PTPRC, PTPRA, GNB2, FAT1, KRAS, LAP3, EZR, CD46, PFN1, PPIA, CD44, FERMT2	508	445	20791	3.77082	9.03721e-10	1.92276e-11	1.5399e-11
GOTERM_CC_ALL	GO:0070161~anchoring junction	62	12.1569	2.37739e-12	ITGB1, ARF3, B4GALT1, SNAP23, ITGB2, SLC2A1, ICAM1, PPP1CC, BAIAP2L1, C1QTNF5, ANXA6, DAG1, CPNE3, B2M, CD53, ACTR2, PDCD6IP, ANXA1, ITGA4, ITGA1, RHOG, RHOA, HCK, ADAM15, BIN2, PECAM1, PKP2, LAP3, EZR, CD46, PFN1, PPIA, CD44, CD151, SLC3A2, NDRG1, RAP1B, GNA13, CDC42, NCSTN, CTNNA1, CD59, WASF2, S100A11, SPTBN2, LYN, FYB1, GSN, RDX, MSN, CDC42BPB, ARPC5, MARCKS, PTPRC, PTPRA, GNB2, RAB13, FAT1, KRAS, PTPN6, GRB2, FERMT2	508	934	20791	2.71679	1.62379e-09	3.38283e-11	2.70924e-11
GOTERM_CC_ALL	GO:0005773~vacuole	61	11.9608	2.56715e-12	SERPINA3, SCARB1, FCMR, B4GALT1, SNAP23, AP2A1, MPO, LITAF, PYCARD, FTH1, LAMP2, ANXA6, CPNE3, CTSG, PRSS2, B2M, NSF, ACTR2, SERPINB1, HLA-B, BGN, HLA-A, SLC39A14, DCN, ARHGAP45, EEF1A1, SLC7A5, HCK, LMBRD1, CHMP4A, CEACAM8, GPLD1, RAB7A, FTL, RAB5C, STXBP2, GNAI3, SLC3A2, RAP1B, CDC42, NCSTN, UBC, CXCR2, GC, ATP6V0A1, SNCA, LYN, GCA, INSR, DEFA3, DEFA1, CP, BST2, VNN1, RHEB, GNB2, GNB1, GNB4, CHMP2A, SDC1, HRG	508	911	20791	2.74046	1.75338e-09	3.57829e-11	2.86578e-11
GOTERM_CC_ALL	GO:0098857~membrane microdomain	33	6.47059	3.65154e-12	ITGB1, SCARB1, SELPLG, ITGAM, ITGB2, ITLN1, SLC2A1, ATP1A1, ADD2, ICAM1, LAMP2, DAG1, CTNNA1, PGK1, CD36, PRKACB, CD55, CD177, LYN, CR1, ANGPT1, INSR, GP2, LAT2, BST2, HCK, PLSCR1, PTPRC, PECAM1, FAS, MAPT, EZR, TLR2	508	303	20791	4.45741	2.49399e-09	4.988e-11	3.99478e-11
GOTERM_CC_ALL	GO:0045121~membrane raft	32	6.27451	1.53768e-11	ITGB1, SCARB1, SELPLG, ITGAM, ITGB2, ITLN1, SLC2A1, ATP1A1, ADD2, ICAM1, DAG1, CTNNA1, PGK1, CD36, PRKACB, CD55, CD177, LYN, CR1, ANGPT1, INSR, GP2, LAT2, BST2, HCK, PLSCR1, PTPRC, PECAM1, FAS, MAPT, EZR, TLR2	508	301	20791	4.35106	1.05024e-08	2.05929e-10	1.64924e-10
GOTERM_CC_ALL	GO:0005766~primary lysosome	22	4.31373	2.30769e-10	SERPINA3, ACTR2, RAB5C, B4GALT1, GCA, SNAP23, STXBP2, DEFA3, DEFA1, MPO, ARHGAP45, BST2, PYCARD, RAP1B, NCSTN, VNN1, LAMP2, CTSG, CPNE3, CEACAM8, PRSS2, FTL	508	156	20791	5.77178	1.57615e-07	2.97387e-09	2.38171e-09
GOTERM_CC_ALL	GO:0042582~azurophil granule	22	4.31373	2.30769e-10	SERPINA3, ACTR2, RAB5C, B4GALT1, GCA, SNAP23, STXBP2, DEFA3, DEFA1, MPO, ARHGAP45, BST2, PYCARD, RAP1B, NCSTN, VNN1, LAMP2, CTSG, CPNE3, CEACAM8, PRSS2, FTL	508	156	20791	5.77178	1.57615e-07	2.97387e-09	2.38171e-09
GOTERM_CC_ALL	GO:0098590~plasma membrane region	72	14.1176	3.7164e-10	ITGB1, GPI, RIPOR2, SCARB1, SNAP25, ARF4, ITGAM, B4GALT1, ITGB2, ICAM2, SLC2A1, AP2A1, SLC4A1, SLC2A5, SYNE1, PPP1CC, PSTPIP1, C1QTNF5, CA4, DAG1, SLC16A7, CD36, SLC16A3, PRKACB, RAB8A, CD177, ANXA1, CR1, IGFBP2, ANK1, SLC39A14, RHOA, ARHGAP45, FGR, EEF1A1, SLC7A5, HCK, RP2, RAB35, MAPT, EZR, SHANK3, CD44, SELPLG, STXBP3, EPB41, C5AR1, ITLN1, SLC3A2, ATP1A1, SLC1A5, RASGRP2, ADD2, GNA13, NCSTN, CTNNA1, WASF2, SPTBN2, MGAM, DMTN, INSR, RDX, GP2, MSN, RAB27B, BST2, EHD1, TF, PTPRA, FAT1, GNAS, FERMT2	508	1331	20791	2.21394	2.5383e-07	4.70056e-09	3.76458e-09
GOTERM_CC_ALL	GO:1904724~tertiary granule lumen	14	2.7451	6.71731e-10	CSTB, ORM1, HP, HPR, OLFM4, CFP, MMP8, CST3, LRG1, FTH1, PTPN6, PRSS3, B2M, PGM1	508	56	20791	10.2318	4.58792e-07	8.34167e-09	6.68067e-09
GOTERM_CC_ALL	GO:0031252~cell leading edge	36	7.05882	1.23867e-09	ITGB1, ARF3, RIPOR2, SNAP25, ARF4, BRK1, CAPG, RASGRP2, CDC42, PSTPIP1, SLK, DAG1, CTNNA1, WASF2, S100A11, CD177, GSN, INSR, RDX, CDC42BPB, ARPC5, ANK1, RHOA, ARHGAP45, FGR, EEF1A1, ABI1, RAB13, S100A6, FAT1, GNAS, MAPT, EZR, CD44, FERMT2, MYO1G	508	444	20791	3.31842	8.46009e-07	1.51073e-08	1.20991e-08
GOTERM_CC_ALL	GO:0045335~phagocytic vesicle	21	4.11765	1.48878e-09	RAB5C, GSN, CD82, STXBP3, ANXA3, SNAP23, ZDHHC5, HLA-B, HLA-C, HLA-A, MPO, CDC42, FMNL1, LAMP2, CD36, B2M, RAB8A, RAB7A, RAB8B, ATP6V0A1, TLR2	508	156	20791	5.50943	1.01684e-06	1.78393e-08	1.42871e-08
GOTERM_CC_ALL	GO:0048770~pigment granule	18	3.52941	2.81593e-09	ITGB1, RAB5B, RAB5C, PDCD6IP, SLC2A1, SLC1A4, RAB27B, CAPG, SLC3A2, SLC1A5, ATP1A1, GNA13, GANAB, NCSTN, RAB35, ANXA6, RAB7A, ATP6V0A1	508	115	20791	6.40599	1.92328e-06	3.2598e-08	2.6107e-08
GOTERM_CC_ALL	GO:0042470~melanosome	18	3.52941	2.81593e-09	ITGB1, RAB5B, RAB5C, PDCD6IP, SLC2A1, SLC1A4, RAB27B, CAPG, SLC3A2, SLC1A5, ATP1A1, GNA13, GANAB, NCSTN, RAB35, ANXA6, RAB7A, ATP6V0A1	508	115	20791	6.40599	1.92328e-06	3.2598e-08	2.6107e-08
GOTERM_CC_ALL	GO:0098852~lytic vacuole membrane	36	7.05882	7.15727e-09	SCARB1, FCMR, RAB5C, B4GALT1, GNAI3, AP2A1, SLC3A2, LITAF, RAP1B, NCSTN, LAMP2, UBC, ANXA6, CPNE3, B2M, ATP6V0A1, LYN, NSF, HLA-B, HLA-A, CP, SLC39A14, BST2, EEF1A1, SLC7A5, LMBRD1, VNN1, RHEB, GNB2, GNB1, GNB4, CHMP2A, CHMP4A, CEACAM8, GPLD1, RAB7A	508	475	20791	3.10185	4.8884e-06	8.01379e-08	6.41807e-08
GOTERM_CC_ALL	GO:0005765~lysosomal membrane	36	7.05882	7.15727e-09	SCARB1, FCMR, RAB5C, B4GALT1, GNAI3, AP2A1, SLC3A2, LITAF, RAP1B, NCSTN, LAMP2, UBC, ANXA6, CPNE3, B2M, ATP6V0A1, LYN, NSF, HLA-B, HLA-A, CP, SLC39A14, BST2, EEF1A1, SLC7A5, LMBRD1, VNN1, RHEB, GNB2, GNB1, GNB4, CHMP2A, CHMP4A, CEACAM8, GPLD1, RAB7A	508	475	20791	3.10185	4.8884e-06	8.01379e-08	6.41807e-08
GOTERM_CC_ALL	GO:0031090~organelle membrane	150	29.4118	7.68243e-09	SCARB1, FCMR, PROS1, ZDHHC5, ENO1, ANTXR2, PYCARD, PPP1CC, STK10, CLEC5A, LAMP2, CPNE3, PTGFRN, B2M, SLC16A3, SH3GL2, CD177, NSF, CD93, HLA-B, HLA-C, MCEMP1, HLA-A, EEF1A1, TYROBP, CLEC4D, RAB35, CHMP4A, GPLD1, NOTCH3, RAB5B, RAB5C, C5AR1, GPR84, CFP, NDRG1, RAP1B, NCSTN, UBC, ST8SIA4, DNAJC25-GNG10, NCKAP1L, ATP6V0A1, LYN, MGAM, INSR, GP2, RAB27B, CP, SELP, PM20D1, BST2, EHD1, BST1, TF, EHD4, PTPRC, VNN1, CPS1, STK24, RHEB, GNB2, GNB1, CHMP2A, GNB4, GNAS, ALPL, GRB2, ITGB1, ARF3, GPI, ARF4, SNAP25, SIGLEC9, ITGAM, B4GALT1, SERPINA1, SLC44A1, SNAP23, ITGB2, SLC2A1, AP2A1, DBH, SLC2A5, LITAF, FCAR, SYNE1, GLIPR2, CA4, ANXA6, ITGAX, CD36, RAB8A, RAB8B, EIF5A, CD53, ANXA1, CR1, FCER1G, ANXA3, RHOG, ANO6, SLC39A14, RHOA, F5, CEACAM3, FGR, SLC7A5, F8, LMBRD1, PECAM1, NDUFS1, CEACAM8, CD46, TKT, GAPDH, GPRC5C, SHANK3, CD44, TLR2, RAB7A, PON3, GTF3C3, CLEC12A, PON1, PTAFR, TIMM13, GNAI3, SLC3A2, ATP1A1, CDC42, NRAS, EXTL2, CXCR1, CXCR2, MGAT1, CD59, NCDN, FCGR1A, CD55, LY6G6F, SNCA, RANBP2, DMTN, PLA2G2A, LILRB3, FCGR2A, RAB13, KRAS, PLP2	508	3953	20791	1.55302	5.24709e-06	8.46306e-08	6.77788e-08
GOTERM_CC_ALL	GO:0005938~cell cortex	29	5.68627	1.27496e-08	SNAP25, GYPC, EPB42, EPB41, SLC2A1, CRIP2, SLC4A1, ENO1, RASAL3, SPTA1, SNCA, SPTBN2, FGB, TMOD1, ACTR2, GSN, DMTN, RDX, SPTB, RHOA, FABP1, EEF1A1, FMNL1, MARCKS, BIN2, GRB2, EZR, PFN1, FERMT2	508	331	20791	3.58576	8.70791e-06	1.38221e-07	1.10699e-07
GOTERM_CC_ALL	GO:0101003~ficolin-1-rich granule membrane	13	2.54902	2.28556e-08	MGAM, CR1, FCER1G, CD93, ITGB2, RHOA, FCAR, CLEC4D, LAMP2, ITGAX, NCKAP1L, CD55, ATP6V0A1	508	61	20791	8.72218	1.56103e-05	2.43912e-07	1.95344e-07
GOTERM_CC_ALL	GO:0030666~endocytic vesicle membrane	22	4.31373	5.08818e-08	LYN, SCARB1, RAB5C, ANXA3, SNAP23, HLA-B, HLA-C, AP2A1, HLA-A, TF, RAB35, LAMP2, UBC, CD36, FCGR1A, B2M, SH3GL2, RAB8A, RAB7A, RAB8B, ATP6V0A1, TLR2	508	210	20791	4.28761	3.47517e-05	5.3465e-07	4.2819e-07
GOTERM_CC_ALL	GO:0005774~vacuolar membrane	36	7.05882	8.35489e-08	SCARB1, FCMR, RAB5C, B4GALT1, GNAI3, AP2A1, SLC3A2, LITAF, RAP1B, NCSTN, LAMP2, UBC, ANXA6, CPNE3, B2M, ATP6V0A1, LYN, NSF, HLA-B, HLA-A, CP, SLC39A14, BST2, EEF1A1, SLC7A5, LMBRD1, VNN1, RHEB, GNB2, GNB1, GNB4, CHMP2A, CHMP4A, CEACAM8, GPLD1, RAB7A	508	524	20791	2.81179	5.70623e-05	8.64604e-07	6.92443e-07
GOTERM_CC_ALL	GO:0031234~extrinsic component of cytoplasmic side of plasma membrane	13	2.54902	1.34645e-07	LYN, GNAI3, GNAI2, GNA13, FGR, HCK, GNG5, GNB2, GNB1, GNB4, GNAS, DNAJC25-GNG10, FERMT2	508	71	20791	7.49371	9.19586e-05	1.37258e-06	1.09927e-06
GOTERM_CC_ALL	GO:0098797~plasma membrane protein complex	45	8.82353	2.27209e-07	ITGB1, SNAP25, IGHM, ITGAM, ITGB2, GNAI3, AP2A1, SLC3A2, ATP1A1, CSF2RA, GNAI2, GNA13, VTN, NCSTN, GNG5, CASP3, DAG1, CTNNA1, ITGAX, DNAJC25-GNG10, B2M, LYN, FCER1G, ITGA4, IGLC7, GP1BB, INSR, ITGA1, HLA-B, HLA-C, HLA-A, EHD1, SLC7A5, TF, EHD4, GNB2, GNB1, GNB4, FAT1, GNAS, FAS, GRB2, PTPN6, IL18R1, TLR2	508	779	20791	2.36421	0.000155172	2.28211e-06	1.82769e-06
GOTERM_CC_ALL	GO:0042827~platelet dense granule	8	1.56863	4.25317e-07	SELP, LGALS3BP, ITIH4, ITIH3, LAMP2, SPP2, RAB27B, SERPINA4	508	21	20791	15.5913	0.000290449	4.21002e-06	3.37171e-06
GOTERM_CC_ALL	GO:0001931~uropod	7	1.37255	5.19203e-07	SPN, BST1, PSTPIP1, SELPLG, ICAM2, MSN, EZR	508	14	20791	20.4636	0.000354553	5.06594e-06	4.0572e-06
GOTERM_CC_ALL	GO:0005794~Golgi apparatus	76	14.902	7.27796e-07	ARF3, ACHE, SNAP25, ARF4, FCMR, SERPINA1, B4GALT1, PROS1, ZDHHC5, SLC2A1, AP2A1, PCSK6, LITAF, SYNE1, PYCARD, GLIPR2, LAMP2, CA4, DAG1, CD36, PTGFRN, B2M, ERMAP, SH3GL2, RAB8A, NSF, HLA-B, BGN, HLA-C, HLA-A, DCN, HCK, F8, PLSCR1, KEL, RP2, LAP3, CD44, ARF5, TLR2, RAB7A, NOTCH3, COLEC10, RAB5B, RAB5C, GNAI3, FBLN1, ATP1A1, CFP, CST3, CDC42, VTN, GANAB, NRAS, NCSTN, ST8SIA4, MGAT1, CD59, CD55, ATP6V0A1, LYN, TGFB1, F10, DEFA3, RAB27B, DEFA1, BST2, BMP1, STK24, RHEB, ALB, RAB13, GNAS, SDC1, KRAS, GRB2	508	1732	20791	1.79588	0.000496962	7.0012e-06	5.60711e-06
GOTERM_CC_ALL	GO:0031254~cell trailing edge	7	1.37255	8.47519e-07	SPN, BST1, PSTPIP1, SELPLG, ICAM2, MSN, EZR	508	15	20791	19.0993	0.000578688	8.03966e-06	6.43879e-06
GOTERM_CC_ALL	GO:0044853~plasma membrane raft	15	2.94118	9.15477e-07	SCARB1, CR1, SELPLG, ITGAM, INSR, ITGB2, SLC2A1, ADD2, HCK, DAG1, CTNNA1, CD36, EZR, PRKACB, CD177	508	116	20791	5.29231	0.000625075	8.56535e-06	6.8598e-06
GOTERM_CC_ALL	GO:0014731~spectrin-associated cytoskeleton	6	1.17647	9.82566e-07	SPTA1, DMTN, EPB41, SPTB, ANK1, SPTBN2	508	9	20791	27.2848	0.000670868	9.06882e-06	7.26302e-06
GOTERM_CC_ALL	GO:0030027~lamellipodium	20	3.92157	1.10695e-06	ITGB1, SNAP25, GSN, RDX, BRK1, CAPG, CDC42BPB, ARPC5, RHOA, PSTPIP1, RAB13, ABI1, DAG1, FAT1, CTNNA1, WASF2, CD44, FERMT2, MYO1G, CD177	508	211	20791	3.87935	0.00075576	1.00806e-05	8.07334e-06
GOTERM_CC_ALL	GO:0031253~cell projection membrane	27	5.29412	1.13719e-06	ITGB1, GPI, RIPOR2, ARF4, B4GALT1, ITLN1, RASGRP2, GNA13, CA4, CD36, RAB8A, DMTN, INSR, MSN, ANK1, RHOA, ARHGAP45, FGR, EHD1, EEF1A1, SLC7A5, RAB35, MAPT, EZR, SHANK3, CD44, FERMT2	508	364	20791	3.03581	0.000776399	1.02197e-05	8.18477e-06
GOTERM_CC_ALL	GO:0098636~protein complex involved in cell adhesion	11	2.15686	1.46409e-06	LYN, ITGB1, VTN, ITGAM, MMRN1, ITGA4, TNN, ITGA1, ITGB2, ITGAX, LAMB1	508	59	20791	7.63049	0.000999473	1.29867e-05	1.04007e-05
GOTERM_CC_ALL	GO:0030670~phagocytic vesicle membrane	13	2.54902	1.48395e-06	RAB5C, ANXA3, SNAP23, HLA-B, HLA-C, HLA-A, LAMP2, B2M, RAB8A, RAB7A, RAB8B, ATP6V0A1, TLR2	508	88	20791	6.04606	0.00101303	1.29941e-05	1.04067e-05
GOTERM_CC_ALL	GO:0030863~cortical cytoskeleton	15	2.94118	1.6924e-06	TMOD1, ACTR2, GSN, DMTN, GYPC, EPB42, EPB41, RDX, SLC2A1, SLC4A1, SPTB, SPTA1, EEF1A1, EZR, SPTBN2	508	122	20791	5.03203	0.00115524	1.46317e-05	1.17182e-05
GOTERM_CC_ALL	GO:0005834~heterotrimeric G-protein complex	9	1.76471	1.96306e-06	GNA13, GNG5, GNB2, GNB1, GNB4, GNAI3, GNAS, DNAJC25-GNG10, GNAI2	508	36	20791	10.2318	0.00133987	1.67596e-05	1.34224e-05
GOTERM_CC_ALL	GO:0019897~extrinsic component of plasma membrane	16	3.13725	2.08699e-06	LYN, SNAP25, GNAI3, GNAI2, GNA13, FGR, HCK, GNG5, GNB2, GNB1, GNB4, FAT1, CTNNA1, GNAS, DNAJC25-GNG10, FERMT2	508	142	20791	4.61151	0.0014244	1.75977e-05	1.40936e-05
GOTERM_CC_ALL	GO:0034364~high-density lipoprotein particle	8	1.56863	3.73458e-06	CETP, PON1, SAA1, SAA2, APOA1, APOA4, HPR, APOL1	508	28	20791	11.6935	0.00254747	3.11063e-05	2.49124e-05
GOTERM_CC_ALL	GO:0005788~endoplasmic reticulum lumen	24	4.70588	4.2516e-06	FGA, BCHE, SERPINA1, F10, FGG, APOA1, LAMB1, APOA4, CFP, CP, THBS1, LTBP1, F5, CST3, VTN, TF, F8, GANAB, ALB, DAG1, SPP2, SERPING1, APOL1, B2M	508	320	20791	3.06954	0.00289964	3.49861e-05	2.80196e-05
GOTERM_CC_ALL	GO:0098858~actin-based cell projection	20	3.92157	6.55461e-06	ITGB1, RIPOR2, SNAP25, TGFB1, B4GALT1, ANGPT1, RDX, ICAM2, MSN, AP2A1, RHOA, SPN, CDC42, SLC7A5, ABI1, DAG1, FAT1, EZR, CD44, MYO1G	508	238	20791	3.43926	0.00446681	5.32952e-05	4.2683e-05
GOTERM_CC_ALL	GO:1905360~GTPase complex	9	1.76471	6.73382e-06	GNA13, GNG5, GNB2, GNB1, GNB4, GNAI3, GNAS, DNAJC25-GNG10, GNAI2	508	42	20791	8.77011	0.00458865	5.39439e-05	4.32025e-05
GOTERM_CC_ALL	GO:0045202~synapse	67	13.1373	6.79235e-06	ITGB1, CYFIP2, ARF3, ACHE, SNAP25, ARF4, SNAP23, ZDHHC5, SLC2A1, AP2A1, DBH, SYNE1, PPP1CC, PSTPIP1, TNN, ARHGDIA, DAG1, SLC16A7, EMB, SLC16A3, PRKACB, SH3GL2, HABP2, RAB8A, RAB8B, NSF, CD53, FGB, RHOG, APOA4, ANK1, SPTB, RHOA, MAPT, PFN1, SHANK3, RAB7A, C1QB, RAB5B, RAB5C, STXBP3, STXBP2, SLC1A4, SLC3A2, ATP1A1, RASGRP2, GNAI2, ADD2, RAP1B, CDC42, PPP3R1, NCSTN, NCDN, WASF2, ATP6V0A1, SPTBN2, SNCA, LYN, DMTN, RAB27B, PTPRC, PTPRA, PSMC4, RHEB, ABI1, GNB1, RAB13	508	1552	20791	1.76683	0.00462845	5.39439e-05	4.32025e-05
GOTERM_CC_ALL	GO:0015629~actin cytoskeleton	33	6.47059	8.31503e-06	SNAP25, SLC2A1, CAPG, ADD2, SPTA1, PSTPIP1, BAIAP2L1, CTNNA1, WASF2, SNCA, SPTBN2, TMOD1, ACTR2, PDCD6IP, FYB1, ANXA1, GSN, DMTN, TPM3, RDX, ARPC4, CDC42BPB, ARPC5, SPTB, FGR, EEF1A1, HCK, MARCKS, BIN2, EZR, FERMT2, MYO1G, GAS7	508	560	20791	2.41178	0.00566309	6.52777e-05	5.22795e-05
GOTERM_CC_ALL	GO:0045177~apical part of cell	30	5.88235	1.02346e-05	RIPOR2, STXBP3, C5AR1, SLC2A1, AP2A1, SLC3A2, ATP1A1, SLC2A5, CDC42, C1QTNF5, CA4, CD36, SLC16A3, SPTBN2, MGAM, ANXA1, RDX, IGFBP2, GP2, MSN, RAB27B, SLC39A14, BST2, FABP1, SLC7A5, TF, FAT1, GNAS, EZR, CD44	508	487	20791	2.52118	0.00696589	7.94344e-05	6.36173e-05
GOTERM_CC_ALL	GO:0016324~apical plasma membrane	27	5.29412	1.44171e-05	RIPOR2, STXBP3, SLC2A1, AP2A1, SLC3A2, ATP1A1, SLC2A5, C1QTNF5, CA4, CD36, SLC16A3, SPTBN2, MGAM, ANXA1, RDX, IGFBP2, GP2, MSN, RAB27B, SLC39A14, BST2, SLC7A5, TF, FAT1, GNAS, EZR, CD44	508	419	20791	2.63731	0.00979865	0.000110639	8.86086e-05
GOTERM_CC_ALL	GO:0045178~basal part of cell	23	4.5098	1.58884e-05	ANXA1, B4GALT1, STXBP3, EPB41, ITGA1, C5AR1, SLC2A1, MSN, AP2A1, SLC3A2, SLC4A1, SLC1A5, ATP1A1, SLC39A14, ANK1, SLC7A5, TF, DAG1, SLC16A7, EZR, SLC16A3, WASF2, CD44	508	323	20791	2.91432	0.0107932	0.000120575	9.65659e-05
GOTERM_CC_ALL	GO:0030175~filopodium	13	2.54902	1.88132e-05	ITGB1, RIPOR2, SNAP25, B4GALT1, RDX, MSN, AP2A1, CDC42, ABI1, DAG1, FAT1, EZR, MYO1G	508	112	20791	4.75047	0.0127674	0.000141203	0.000113086
GOTERM_CC_ALL	GO:0009925~basal plasma membrane	22	4.31373	2.00784e-05	ANXA1, B4GALT1, STXBP3, EPB41, C5AR1, SLC2A1, MSN, AP2A1, SLC3A2, SLC4A1, SLC1A5, ATP1A1, SLC39A14, ANK1, SLC7A5, TF, DAG1, SLC16A7, EZR, SLC16A3, WASF2, CD44	508	304	20791	2.96183	0.0136201	0.00014906	0.000119379
GOTERM_CC_ALL	GO:0071735~IgG immunoglobulin complex	6	1.17647	2.07377e-05	IGLL5, IGHG2, IGLC7, IGKC, IGLL1, IGLC2	508	15	20791	16.3709	0.0140642	0.0001523	0.000121973
GOTERM_CC_ALL	GO:0005577~fibrinogen complex	5	0.980392	2.263e-05	FGB, FGA, SERPINF2, FGG, THBS1	508	8	20791	25.5795	0.0153376	0.000164428	0.000131687
GOTERM_CC_ALL	GO:0071682~endocytic vesicle lumen	7	1.37255	2.43671e-05	HPX, SAA1, HP, SAA2, APOA1, HPR, MPO	508	25	20791	11.4596	0.0165052	0.000175186	0.000140303
GOTERM_CC_ALL	GO:0022624~proteasome accessory complex	7	1.37255	3.10278e-05	PSMD14, PSMD13, PSMC4, PSMC1, PSMD3, PSME1, PSME2	508	26	20791	11.0189	0.0209694	0.00022075	0.000176794
GOTERM_CC_ALL	GO:0005911~cell-cell junction	31	6.07843	3.21195e-05	ITGB1, B4GALT1, SNAP23, SLC2A1, NDRG1, RAP1B, CDC42, BAIAP2L1, C1QTNF5, DAG1, CTNNA1, WASF2, S100A11, SPTBN2, CD53, LYN, PDCD6IP, ANXA1, RDX, MSN, CDC42BPB, RHOA, ADAM15, RAB13, PKP2, FAT1, PECAM1, GRB2, PTPN6, EZR, FERMT2	508	545	20791	2.32797	0.0216991	0.000222375	0.000178096
GOTERM_CC_ALL	GO:1990777~lipoprotein particle	8	1.56863	3.2233e-05	CETP, PON1, SAA1, SAA2, APOA1, APOA4, HPR, APOL1	508	38	20791	8.61625	0.0217749	0.000222375	0.000178096
GOTERM_CC_ALL	GO:0034358~plasma lipoprotein particle	8	1.56863	3.2233e-05	CETP, PON1, SAA1, SAA2, APOA1, APOA4, HPR, APOL1	508	38	20791	8.61625	0.0217749	0.000222375	0.000178096
GOTERM_CC_ALL	GO:0010008~endosome membrane	33	6.47059	3.25977e-05	ITGB1, RAB5B, FCMR, RAB5C, AP2A1, ANTXR2, NDRG1, LITAF, NCSTN, LAMP2, UBC, ANXA6, NCDN, FCGR1A, B2M, RAB8A, ATP6V0A1, RAB8B, ANXA1, INSR, HLA-B, HLA-C, RAB27B, HLA-A, SLC39A14, EHD1, TF, EHD4, RAB35, RAB13, CHMP2A, CHMP4A, RAB7A	508	600	20791	2.25099	0.0220186	0.000222643	0.00017831
GOTERM_CC_ALL	GO:0016323~basolateral plasma membrane	20	3.92157	3.6533e-05	ANXA1, B4GALT1, STXBP3, EPB41, C5AR1, SLC2A1, MSN, AP2A1, SLC3A2, SLC4A1, ATP1A1, SLC39A14, ANK1, SLC7A5, DAG1, SLC16A7, EZR, SLC16A3, WASF2, CD44	508	269	20791	3.04291	0.0246438	0.00024705	0.000197857
GOTERM_CC_ALL	GO:0005775~vacuolar lumen	16	3.13725	3.71067e-05	SERPINA3, ACTR2, GCA, BGN, DEFA3, DEFA1, MPO, DCN, ARHGAP45, PYCARD, LAMP2, SDC1, CTSG, GC, PRSS2, FTL	508	180	20791	3.63797	0.0250258	0.000248469	0.000198994
GOTERM_CC_ALL	GO:0031256~leading edge membrane	16	3.13725	4.4936e-05	ITGB1, RIPOR2, ARF4, INSR, RASGRP2, ANK1, RHOA, ARHGAP45, CDC42, EEF1A1, FGR, MAPT, EZR, CD44, FERMT2, MYO1G	508	183	20791	3.57833	0.0302258	0.000297974	0.000238641
GOTERM_CC_ALL	GO:0032994~protein-lipid complex	8	1.56863	5.39058e-05	CETP, PON1, SAA1, SAA2, APOA1, APOA4, HPR, APOL1	508	41	20791	7.98579	0.0361491	0.000354016	0.000283524
GOTERM_CC_ALL	GO:0005796~Golgi lumen	12	2.35294	6.1188e-05	VTN, F8, TGFB1, F10, PROS1, DAG1, BGN, DEFA3, SDC1, DEFA1, PCSK6, DCN	508	107	20791	4.58996	0.0409314	0.000398013	0.00031876
GOTERM_CC_ALL	GO:0071753~IgM immunoglobulin complex	5	0.980392	6.52961e-05	IGHM, IGLC7, IGKC, IGKV3-20, JCHAIN	508	10	20791	20.4636	0.0436188	0.000420728	0.000336952
GOTERM_CC_ALL	GO:0035578~azurophil granule lumen	11	2.15686	7.46733e-05	PYCARD, ACTR2, SERPINA3, GCA, DEFA3, CTSG, DEFA1, MPO, PRSS2, FTL, ARHGAP45	508	91	20791	4.94724	0.0497249	0.000476653	0.000381741
GOTERM_CC_ALL	GO:0005768~endosome	50	9.80392	7.68688e-05	ITGB1, SNAP25, FCMR, AP2A1, ANTXR2, LITAF, PSTPIP1, LAMP2, ANXA6, B2M, SH3GL2, RAB8A, RAB8B, MBL2, SERPINB1, PDCD6IP, ANXA1, HLA-B, HLA-C, APOA1, APOA4, HLA-A, SLC39A14, RHOA, RAB35, CHMP4A, EZR, RAB7A, COLEC10, RAB5B, RAB5C, FBLN1, NDRG1, NCSTN, UBC, NCDN, FCGR1A, WASF2, ATP6V0A1, INSR, GP2, RAB27B, BST2, EHD1, TF, EHD4, RAB13, CHMP2A, GRB2, HRG	508	1134	20791	1.80455	0.0511489	0.000486124	0.000389326
GOTERM_CC_ALL	GO:0098796~membrane protein complex	60	11.7647	8.33536e-05	ITGB1, IGHM, SNAP25, ITGAM, SNAP23, ITGB2, AP2A1, SLC4A1, SYNE1, CASP3, LAMP2, DAG1, ITGAX, B2M, PRKACB, FCER1G, ITGA4, GP1BB, ITGA1, HLA-B, HLA-C, ANO6, HLA-A, ANK1, SLC7A5, CHMP4A, NDUFS1, S100A9, TLR2, RAB7A, GYPA, EPB42, GNAI3, SLC3A2, ATP1A1, CSF2RA, GNAI2, GNA13, VTN, NCSTN, GNG5, CTNNA1, DNAJC25-GNG10, ATP6V0A1, LYN, IGLC7, INSR, EHD1, TF, EHD4, GNB2, GNB1, FAT1, GNB4, GNAS, CHMP2A, FAS, PTPN6, GRB2, IL18R1	508	1455	20791	1.68772	0.0553425	0.000522298	0.000418297
GOTERM_CC_ALL	GO:0035577~azurophil granule membrane	9	1.76471	8.80138e-05	RAP1B, BST2, NCSTN, RAB5C, B4GALT1, VNN1, LAMP2, CPNE3, CEACAM8	508	59	20791	6.24313	0.0583448	0.000546486	0.000437669
GOTERM_CC_ALL	GO:0008305~integrin complex	7	1.37255	0.000107876	LYN, ITGB1, ITGAM, ITGA4, ITGA1, ITGB2, ITGAX	508	32	20791	8.95282	0.0710343	0.000663779	0.000531607
GOTERM_CC_ALL	GO:0035580~specific granule lumen	9	1.76471	0.000141177	ORM1, LRG1, HP, PTPN6, HPR, OLFM4, MMP8, CFP, B2M	508	63	20791	5.84674	0.091927	0.000860926	0.000689497
GOTERM_CC_ALL	GO:0042995~cell projection	91	17.8431	0.000177757	ITGB1, CYFIP2, ARF3, GPI, RIPOR2, SNAP25, ARF4, B4GALT1, SNAP23, ICAM2, ZDHHC5, BRK1, AP2A1, SYNE1, SPN, PPP1CC, PSTPIP1, BASP1, TNN, C1QTNF5, CA4, DAG1, EMB, CD36, PRKACB, SH3GL2, RAB8A, CD177, NSF, ACTR2, ANXA1, ITGA4, ANXA3, RHOG, ANK1, SPTB, RHOA, ARHGAP45, FGR, EEF1A1, SLC7A5, HCK, PKM, ADAM15, BIN2, RP2, RAB35, S100A6, MAPT, EZR, SHANK3, CD44, TLR2, SELPLG, ITLN1, CAPG, ATP1A1, RASGRP2, GNAI2, GNA13, SPTA1, CDC42, CTNNA1, NCDN, WASF2, S100A11, SPTBN2, SNCA, TGFB1, GSN, DMTN, ANGPT1, INSR, RDX, MSN, ARPC4, RAB27B, CDC42BPB, ARPC5, CYRIB, EHD1, BST1, FMNL1, PTPRC, ABI1, GNB1, RAB13, FAT1, GNAS, FERMT2, MYO1G	508	2548	20791	1.46168	0.114337	0.00107441	0.000860471
GOTERM_CC_ALL	GO:0031209~SCAR complex	5	0.980392	0.000209724	CYFIP2, ABI1, BRK1, NCKAP1L, WASF2	508	13	20791	15.7412	0.133468	0.0012565	0.00100631
GOTERM_CC_ALL	GO:0031089~platelet dense granule lumen	5	0.980392	0.00028797	LGALS3BP, ITIH4, ITIH3, SPP2, SERPINA4	508	14	20791	14.6168	0.178573	0.00171029	0.00136974
GOTERM_CC_ALL	GO:0048471~perinuclear region of cytoplasm	36	7.05882	0.000449921	ITGB1, CYFIP2, ARF3, SNAP25, ACHE, NDRG1, SYNE1, PSTPIP1, SLK, LAMP2, CA4, ANXA6, MGAT1, PRKACB, SH3GL2, ATP6V0A1, SNCA, RAB8B, RANBP2, LYN, DMTN, PLA2G2A, MSN, LAMB1, OLFM4, EHD1, TF, PLSCR1, EHD4, GNB2, S100A6, FAT1, GNAS, EZR, GAPDH, ARF5	508	783	20791	1.88171	0.264618	0.0026491	0.00212161
GOTERM_CC_ALL	GO:0019898~extrinsic component of membrane	16	3.13725	0.000456124	LYN, SNAP25, GNAI3, GNAI2, GNA13, FGR, HCK, GNG5, GNB2, GNB1, GNB4, FAT1, CTNNA1, GNAS, DNAJC25-GNG10, FERMT2	508	226	20791	2.8975	0.267728	0.00266267	0.00213248
GOTERM_CC_ALL	GO:0055038~recycling endosome membrane	11	2.15686	0.000515398	EHD1, EHD4, RAB13, RAB35, HLA-B, HLA-C, HLA-A, B2M, NDRG1, RAB8A, RAB8B	508	115	20791	3.91477	0.296796	0.00298319	0.00238918
GOTERM_CC_ALL	GO:0005912~adherens junction	15	2.94118	0.000554355	LYN, ANXA1, SNAP23, RDX, MSN, NDRG1, BAIAP2L1, ADAM15, DAG1, PKP2, FAT1, CTNNA1, EZR, FERMT2, S100A11	508	206	20791	2.98013	0.315269	0.00318172	0.00254817
GOTERM_CC_ALL	GO:0031092~platelet alpha granule membrane	5	0.980392	0.000646024	SELP, PECAM1, CD36, LY6G6F, SNCA	508	17	20791	12.0374	0.35685	0.00367695	0.00294479
GOTERM_CC_ALL	GO:0030135~coated vesicle	20	3.92157	0.000709266	SERPINA1, VWF, HLA-B, HLA-C, AP2A1, RAB27B, HLA-A, F5, TF, LMBRD1, F8, RAB35, RAB13, CD59, FCGR1A, B2M, SH3GL2, RAB8A, RAB8B, ATP6V0A1	508	339	20791	2.41458	0.384057	0.00400354	0.00320635
GOTERM_CC_ALL	GO:0170014~ankyrin-1 complex	4	0.784314	0.000736754	GYPA, EPB42, SLC4A1, ANK1	508	8	20791	20.4636	0.395521	0.00412462	0.00330332
GOTERM_CC_ALL	GO:0042383~sarcolemma	12	2.35294	0.000779143	ITGB1, NCSTN, PPP3R1, ANXA1, RDX, SLC2A1, ANXA6, DAG1, BGN, ATP1A1, SLC2A5, ANK1	508	143	20791	3.43445	0.412784	0.00432646	0.00346497
GOTERM_CC_ALL	GO:0005902~microvillus	10	1.96078	0.000814318	SPN, SLC7A5, TGFB1, ANGPT1, RDX, ICAM2, MSN, EZR, CD44, MYO1G	508	101	20791	4.05219	0.426734	0.00446277	0.00357414
GOTERM_CC_ALL	GO:0110165~cellular anatomical entity	508	99.6078	0.000816759	CYFIP2, IGHV3-20, IGHV3-21, IGHV3-23, SERPINE1, IGHV2-70D, SLC4A1, C4BPA, C4BPB, ENO1, IGKV1-16, IGKV1-17, EVA1B, PSMD3, NAMPT, IGKV1-12, VSTM1, PRSS3, IGHV3-7, PRKACB, PRSS2, IGHV3-9, IGHV3-30, IGHV3-33, SERPINF2, IGHV3-35, MCEMP1, IGHV3-38, IGKV6D-41, RBP4, BIN2, PSME1, PSME2, SERPING1, GPLD1, CFI, A1BG, HPR, IGHV1-69, CFP, ADH4, HPX, PPP3R1, NCSTN, LDHA, S100A12, DNAJC25-GNG10, NCKAP1L, S100A11, LYN, FYB1, ST13, RDX, GP2, IGHV3-13, IGHV3-15, CP, H1-3, EHD1, EHD4, H2AC20, FAT1, HRG, FERMT2, ARF3, SERPINA3, ACHE, ARF4, GPI, SERPINA1, SIGLEC9, IGHV1-45, IGHV1-46, LITAF, SERPINA7, SERPINA4, C1QTNF5, ADAMTSL2, ANXA6, EMB, IGHV4OR15-8, DENND2D, SERPINB1, ANXA1, GSTO1, ANXA3, BGN, IGHV2-26, IGHV1-58, SLC39A14, F5, SLC7A5, F8, PLSCR1, IGLV3-16, IGLV3-10, ANGPTL6, IGLV3-12, TKT, GPRC5C, IGLV3-19, ARF5, GAS7, IGHV6-1, PTAFR, TIMM13, DLST, RHD, EXTL2, NRAS, IGLV3-27, ABI3BP, SPP2, NCDN, IGHV3-64D, APOL1, GC, LRRC25, BCHE, GSN, DMTN, F10, PKLR, FABP1, IGLL5, IGKJ1, LRG1, IGLL1, PSMC4, PSMC1, ABI1, PLP2, KLKB1, PF4, PROS1, HP, PYCARD, PPP1CC, STK10, IGHG2, SLK, TNN, CLEC5A, LAMP2, SLC16A7, SLC16A3, CD177, IGHV5-51, TPM3, ADIPOQ, IGFBP2, PGD, IGKV1D-33, OLFM4, CLEC4D, RAB35, S100A6, PKP2, S100A9, S100A8, FTL, NOTCH3, RAB5B, RAB5C, CD151, GPR84, MACROH2A2, RASAL3, MACROH2A1, IGLV2-11, RAP1B, VTN, IGLV1-40, IGLV1-47, IGLV2-14, IGLV1-44, PGK1, IGLV2-18, SLC38A5, DEFA3, ARPC4, IGKV1D-16, DEFA1, ARPC5, IGLV1-51, PTPRC, STK24, PTPRA, RHEB, IGLV2-23, ALB, SHBG, ITGB1, SNAP25, IGHV3OR16-10, ITGAM, IGHV3OR16-12, IGHV3-64, IGHV3-66, IGHV1-3, SNAP23, ITGB2, IGHV1-2, BRK1, IGHV4-38-2, FCAR, IGKV3D-15, SYNE1, ALAD, SPN, PSTPIP1, IDH3B, ITGAX, LBP, IGHV1-8, HGFAC, PGM1, MBL2, EIF5A, IGHV3-72, ACTR2, IGHV3-73, CR1, IGHV3-74, PDCD6IP, VWF, ITGA4, ITGA1, IGKV3D-20, APOA1, APOA4, SPTB, PKM, PCCA, RP2, PCCB, PECAM1, IGHV3OR16-13, GAPDH, CRP, IGHV2-70, ITIH4, GTF3C3, ITIH3, IGHV2-5, IGHV3-43, ITLN1, IGHV3-48, IGHV3-49, CDC42, GANAB, P2RY2, FCGR1A, IGHV5-10-1, WASF2, EIF4B, H2AZ2, ANGPT1, IGHV3-53, IGHV4-28, CDC42BPB, MFAP4, MARCKS, FCGR2A, RAB13, PTPN6, MYO1G, ICAM2, ZDHHC5, ICAM3, ANTXR2, IGLV8-61, ICAM1, IGLV2-8, BAIAP2L1, FTH1, DAG1, CPNE3, H4C1, PTGFRN, B2M, HABP2, HLA-B, HLA-C, HLA-A, MIF, ANK1, IGKV2D-29, AZGP1, IGKV2D-28, KEL, IGKV4-1, LAP3, PFN1, EZR, IGKV2D-24, CETP, GYPA, IGKV2D-30, STXBP3, GYPC, EPB42, EPB41, STXBP2, H3C1, ST8SIA4, IGHV1-69D, TSPAN2, A2M, ATP6V0A1, SPTBN2, CCR1, IGKV3-7, INSR, RAB27B, DERA, PM20D1, BST2, BST1, TF, VNN1, VNN2, IGKV1D-8, SDC1, GRB2, H2AX, IGHM, ORM1, SLC44A1, AP2A1, PCSK6, JCHAIN, QARS1, GLIPR2, CRTAC1, IGLV7-46, CTSG, CD36, ERMAP, RAB8A, RAB8B, CD53, CBR1, FCER1G, GP1BB, RHOG, ANO6, C1QTNF3-AMACR, RHOA, IL17RA, CEACAM3, LAT2, HCK, MAPT, CEACAM8, CD46, CD44, RAB7A, TLR2, C1QB, CSTB, SELPLG, CAB39, CD5L, GNAI3, CRIP2, CAPG, GNAI2, CST3, IGKC, CXCR1, CXCR2, CTNNA1, MGAT1, CD59, LY6G6F, CD55, RANBP2, GCA, IGKV1-8, IGKV1-5, LILRB3, CFHR2, SAA1, SAA2, FAS, IL18R1, RIPOR2, SCARB1, FCMR, CD82, MPO, CNDP1, EEF1B2, BASP1, ARHGDIA, ARHGDIB, OSTF1, GGT1, SH3GL2, NSF, TMOD1, G6PD, CD93, IGHV1-18, ARHGAP45, EEF1A1, TYROBP, ADAM15, IGHV3OR15-7, FETUB, CHMP4A, MASP1, PPIA, PSMD14, PSMD13, C5AR1, HTRA1, FBLN1, SLC1A4, SLC1A5, RASGRP2, NDRG1, CSF2RA, LTBP1, SPTA1, IGLV6-57, UBC, GRK6, IGKV3-11, IGKV2-40, MGAM, TGFB1, EPHX2, MSN, SSC5D, IGLV7-43, CYRIB, SELP, BMP1, CPS1, FAM151A, GNB2, GNB1, CHMP2A, GNAS, GNB4, ALPL, IGKV3-20, LGALS3BP, IGHV4-30-2, TNFAIP8, B4GALT1, PZP, SLC2A1, DBH, SLC2A5, IGHV1OR15-9, LTB4R, IGLV4-60, HK3, CA1, CASP3, IGLV4-3, CA4, CA6, IGLC2, FGB, FGA, FGG, MMP8, H2BC18, DCN, IGLV4-69, FGR, EEF1G, LMBRD1, IGLV5-39, MMRN1, NDUFS1, EAPP, SHANK3, COLEC11, PON3, COLEC10, RALB, CLEC12A, PON1, SLC3A2, ATP1A1, THBS1, THBS4, ADD2, GNA13, IGLV3-9, GNG5, IGKV1-37, S1PR4, MAPK4, SNCA, IGHV3-38-3, IGLC7, PLA2G2A, LAMB1, FMNL1, XPNPEP2, ALDH16A1, KRAS	508	20505	20791	1.01395	0.42769	0.00446277	0.00357414
GOTERM_CC_ALL	GO:0030133~transport vesicle	24	4.70588	0.000854232	SNAP25, RAB5B, RAB5C, HLA-B, BGN, HLA-C, AP2A1, RAB27B, HLA-A, DBH, HCK, NCSTN, RAB13, C1QTNF5, CA4, GNAS, CD59, B2M, CD55, RAB8A, RAB7A, RAB8B, ATP6V0A1, SNCA	508	455	20791	2.1588	0.442164	0.00463048	0.00370845
GOTERM_CC_ALL	GO:0042612~MHC class I protein complex	4	0.784314	0.00108516	HLA-B, HLA-C, HLA-A, B2M	508	9	20791	18.1899	0.523632	0.00583592	0.00467387
GOTERM_CC_ALL	GO:1905369~endopeptidase complex	10	1.96078	0.00115087	COLEC11, COLEC10, PSMD14, PSMD13, PSMC4, PSMC1, PSMD3, PSME1, PSME2, MBL2	508	106	20791	3.86105	0.544563	0.00614098	0.00491818
GOTERM_CC_ALL	GO:0005737~cytoplasm	346	67.8431	0.00124088	CYFIP2, SERPINE1, ZDHHC5, SLC4A1, ENO1, ANTXR2, BAIAP2L1, FTH1, PSMD3, NAMPT, DAG1, CPNE3, PTGFRN, PRSS3, PRSS2, B2M, PRKACB, SERPINF2, HLA-B, HLA-C, MCEMP1, HLA-A, MIF, ANK1, KEL, BIN2, PSME1, PSME2, SERPING1, LAP3, PFN1, EZR, GPLD1, GYPA, STXBP3, GYPC, EPB42, EPB41, STXBP2, A1BG, HPR, CFP, ADH4, HPX, NCSTN, LDHA, PPP3R1, ST8SIA4, S100A12, DNAJC25-GNG10, NCKAP1L, A2M, S100A11, ATP6V0A1, SPTBN2, CCR1, LYN, FYB1, ST13, INSR, RDX, GP2, RAB27B, CP, DERA, BST2, EHD1, PM20D1, BST1, TF, EHD4, VNN1, FAT1, SDC1, GRB2, HRG, FERMT2, ARF3, SERPINA3, ACHE, GPI, ARF4, ORM1, SIGLEC9, SERPINA1, SLC44A1, AP2A1, PCSK6, LITAF, SERPINA4, QARS1, GLIPR2, C1QTNF5, ANXA6, CTSG, CD36, ERMAP, RAB8A, RAB8B, DENND2D, CD53, CBR1, SERPINB1, FCER1G, ANXA1, GSTO1, ANXA3, BGN, RHOG, ANO6, SLC39A14, RHOA, F5, CEACAM3, SLC7A5, HCK, F8, PLSCR1, ANGPTL6, MAPT, CEACAM8, CD46, TKT, GPRC5C, ARF5, CD44, RAB7A, GAS7, TLR2, CSTB, CAB39, PTAFR, CD5L, GNAI3, TIMM13, DLST, CAPG, CRIP2, GNAI2, CST3, EXTL2, NRAS, CXCR1, CXCR2, CTNNA1, SPP2, MGAT1, CD59, NCDN, GC, APOL1, CD55, LY6G6F, RANBP2, LRRC25, BCHE, GSN, DMTN, F10, PKLR, GCA, LILRB3, FABP1, LRG1, PSMC4, IGLL1, PSMC1, ABI1, SAA1, SAA2, FAS, PLP2, PF4, RIPOR2, SCARB1, FCMR, CD82, PROS1, HP, MPO, CNDP1, EEF1B2, PYCARD, STK10, PPP1CC, SLK, BASP1, ARHGDIA, CLEC5A, LAMP2, ARHGDIB, SLC16A7, OSTF1, SH3GL2, CD177, NSF, TMOD1, G6PD, CD93, TPM3, ADIPOQ, PGD, OLFM4, ARHGAP45, EEF1A1, TYROBP, CLEC4D, ADAM15, RAB35, S100A6, PKP2, CHMP4A, MASP1, S100A9, PPIA, S100A8, FTL, NOTCH3, RAB5B, RAB5C, CD151, PSMD14, PSMD13, C5AR1, HTRA1, FBLN1, SLC1A4, GPR84, SLC1A5, RASAL3, RASGRP2, NDRG1, LTBP1, SPTA1, RAP1B, VTN, UBC, GRK6, PGK1, MGAM, TGFB1, EPHX2, DEFA3, MSN, SSC5D, ARPC4, DEFA1, ARPC5, CYRIB, SELP, BMP1, PTPRC, STK24, CPS1, RHEB, GNB2, ALB, GNB1, CHMP2A, GNAS, GNB4, ALPL, ITGB1, LGALS3BP, SNAP25, TNFAIP8, ITGAM, B4GALT1, SNAP23, ITGB2, SLC2A1, BRK1, DBH, SLC2A5, FCAR, SYNE1, ALAD, HK3, CA1, PSTPIP1, CASP3, CA4, ITGAX, IDH3B, CA6, HGFAC, PGM1, MBL2, FGB, EIF5A, FGA, ACTR2, PDCD6IP, CR1, VWF, ITGA1, FGG, APOA1, APOA4, MMP8, SPTB, DCN, H2BC18, FGR, EEF1G, LMBRD1, PKM, MMRN1, PCCA, RP2, PCCB, PECAM1, NDUFS1, EAPP, GAPDH, SHANK3, ITIH4, PON3, ITIH3, COLEC10, CLEC12A, PON1, SLC3A2, ATP1A1, THBS1, THBS4, ADD2, GNA13, CDC42, GANAB, FCGR1A, WASF2, S1PR4, EIF4B, MAPK4, SNCA, PLA2G2A, LAMB1, CDC42BPB, FMNL1, MARCKS, FCGR2A, RAB13, PTPN6, KRAS, MYO1G	508	12799	20791	1.1064	0.57175	0.00656993	0.00526172
GOTERM_CC_ALL	GO:0071745~IgA immunoglobulin complex	4	0.784314	0.00152224	IGLC7, IGKC, IGKV3-20, JCHAIN	508	10	20791	16.3709	0.646716	0.00799762	0.00640512
GOTERM_CC_ALL	GO:0071754~IgM immunoglobulin complex, circulating	3	0.588235	0.0017517	IGHM, IGKV3-20, JCHAIN	508	3	20791	40.9272	0.698039	0.00906371	0.00725893
GOTERM_CC_ALL	GO:0071756~pentameric IgM immunoglobulin complex	3	0.588235	0.0017517	IGHM, IGKV3-20, JCHAIN	508	3	20791	40.9272	0.698039	0.00906371	0.00725893
GOTERM_CC_ALL	GO:0098794~postsynapse	31	6.07843	0.00188636	C1QB, ITGB1, ARF3, SNAP25, ARF4, ZDHHC5, AP2A1, ATP1A1, SYNE1, ADD2, CDC42, PPP1CC, PPP3R1, DAG1, SLC16A7, NCDN, PRKACB, RAB8A, SNCA, SPTBN2, LYN, NSF, DMTN, RHOG, ANK1, SPTB, RHOA, RHEB, ABI1, MAPT, SHANK3	508	694	20791	1.82816	0.724618	0.00968708	0.00775817
GOTERM_CC_ALL	GO:0120025~plasma membrane bounded cell projection	82	16.0784	0.00209911	ITGB1, CYFIP2, ARF3, GPI, RIPOR2, SNAP25, ARF4, B4GALT1, SNAP23, ICAM2, ZDHHC5, BRK1, AP2A1, SYNE1, SPN, PPP1CC, PSTPIP1, BASP1, TNN, CA4, DAG1, EMB, CD36, PRKACB, RAB8A, CD177, NSF, ANXA1, ITGA4, ANXA3, ANK1, RHOA, ARHGAP45, FGR, EEF1A1, SLC7A5, PKM, ADAM15, RP2, RAB35, S100A6, MAPT, EZR, SHANK3, CD44, SELPLG, ITLN1, CAPG, ATP1A1, RASGRP2, GNAI2, GNA13, SPTA1, CDC42, CTNNA1, NCDN, WASF2, S100A11, SNCA, TGFB1, GSN, DMTN, ANGPT1, INSR, RDX, MSN, ARPC4, RAB27B, CDC42BPB, ARPC5, CYRIB, EHD1, BST1, FMNL1, PTPRC, ABI1, GNB1, RAB13, FAT1, GNAS, FERMT2, MYO1G	508	2428	20791	1.38222	0.761931	0.0106496	0.00852902
GOTERM_CC_ALL	GO:0001726~ruffle	13	2.54902	0.00210497	ITGB1, ARF4, CAPG, RASGRP2, RHOA, ARHGAP45, EEF1A1, FGR, S100A6, GNAS, EZR, WASF2, S100A11	508	186	20791	2.8605	0.762885	0.0106496	0.00852902
GOTERM_CC_ALL	GO:0005838~proteasome regulatory particle	5	0.980392	0.00214076	PSMD14, PSMD13, PSMC4, PSMC1, PSMD3	508	23	20791	8.89721	0.768623	0.010751	0.00861025
GOTERM_CC_ALL	GO:0030496~midbody	14	2.7451	0.00218096	RALB, PDCD6IP, RDX, SLC2A1, GNAI3, CAPG, RHOA, SYNE1, GNAI2, CDC42, PPP1CC, CHMP2A, CHMP4A, RAB8A	508	212	20791	2.70274	0.774902	0.010873	0.00870792
GOTERM_CC_ALL	GO:0043227~membrane-bounded organelle	386	75.6863	0.00271729	CYFIP2, IGHV3-23, SERPINE1, SLC4A1, ENO1, IGKV1-17, PSMD3, NAMPT, PRSS3, IGHV3-7, PRKACB, PRSS2, IGHV3-9, SERPINF2, MCEMP1, RBP4, BIN2, PSME1, PSME2, SERPING1, GPLD1, CFI, A1BG, HPR, CFP, ADH4, HPX, PPP3R1, NCSTN, LDHA, S100A12, DNAJC25-GNG10, NCKAP1L, S100A11, LYN, FYB1, ST13, RDX, GP2, CP, H1-3, EHD1, EHD4, H2AC20, FAT1, HRG, FERMT2, ARF3, SERPINA3, ACHE, ARF4, GPI, SERPINA1, SIGLEC9, LITAF, SERPINA7, SERPINA4, C1QTNF5, ANXA6, DENND2D, SERPINB1, ANXA1, GSTO1, ANXA3, BGN, SLC39A14, F5, SLC7A5, F8, PLSCR1, ANGPTL6, TKT, GPRC5C, IGLV3-19, ARF5, PTAFR, TIMM13, DLST, EXTL2, NRAS, SPP2, NCDN, APOL1, GC, LRRC25, BCHE, GSN, DMTN, F10, PKLR, FABP1, IGLL5, LRG1, IGLL1, PSMC4, PSMC1, ABI1, PLP2, KLKB1, PF4, PROS1, HP, PYCARD, PPP1CC, STK10, IGHG2, SLK, CLEC5A, LAMP2, SLC16A7, SLC16A3, CD177, TPM3, ADIPOQ, IGFBP2, PGD, IGKV1D-33, OLFM4, CLEC4D, RAB35, S100A6, PKP2, S100A9, S100A8, FTL, NOTCH3, RAB5B, RAB5C, GPR84, MACROH2A2, RASAL3, MACROH2A1, RAP1B, VTN, IGLV2-14, PGK1, DEFA3, ARPC4, DEFA1, ARPC5, IGLV1-51, PTPRC, STK24, PTPRA, RHEB, ALB, SHBG, ITGB1, SNAP25, ITGAM, SNAP23, ITGB2, BRK1, FCAR, SYNE1, ALAD, SPN, PSTPIP1, IDH3B, ITGAX, LBP, HGFAC, PGM1, MBL2, EIF5A, ACTR2, CR1, PDCD6IP, VWF, ITGA4, ITGA1, APOA1, APOA4, PKM, PCCA, RP2, PCCB, PECAM1, GAPDH, ITIH4, GTF3C3, ITIH3, ITLN1, CDC42, GANAB, FCGR1A, WASF2, H2AZ2, ANGPT1, CDC42BPB, MARCKS, FCGR2A, RAB13, PTPN6, MYO1G, ZDHHC5, ICAM3, ANTXR2, ICAM1, BAIAP2L1, FTH1, DAG1, CPNE3, H4C1, PTGFRN, B2M, HLA-B, HLA-C, HLA-A, MIF, ANK1, AZGP1, IGKV2D-28, KEL, LAP3, PFN1, EZR, CETP, GYPA, STXBP3, EPB41, STXBP2, H3C1, ST8SIA4, TSPAN2, A2M, ATP6V0A1, SPTBN2, INSR, RAB27B, DERA, PM20D1, BST2, BST1, TF, VNN1, SDC1, GRB2, H2AX, IGHM, ORM1, SLC44A1, AP2A1, PCSK6, JCHAIN, QARS1, GLIPR2, CRTAC1, CTSG, CD36, ERMAP, RAB8A, RAB8B, CD53, CBR1, FCER1G, RHOG, ANO6, RHOA, CEACAM3, LAT2, HCK, MAPT, CEACAM8, CD46, CD44, RAB7A, TLR2, CSTB, CAB39, GNAI3, CAPG, GNAI2, CST3, IGKC, CXCR1, CXCR2, CTNNA1, MGAT1, CD59, LY6G6F, CD55, RANBP2, GCA, IGKV1-5, LILRB3, SAA1, SAA2, FAS, SCARB1, FCMR, CD82, MPO, EEF1B2, BASP1, ARHGDIA, ARHGDIB, OSTF1, GGT1, SH3GL2, NSF, TMOD1, G6PD, CD93, ARHGAP45, EEF1A1, TYROBP, ADAM15, FETUB, CHMP4A, MASP1, PPIA, PSMD14, PSMD13, C5AR1, HTRA1, FBLN1, SLC1A4, SLC1A5, NDRG1, LTBP1, UBC, IGKV3-11, MGAM, TGFB1, EPHX2, MSN, CYRIB, SELP, BMP1, CPS1, FAM151A, GNB2, GNB1, CHMP2A, GNAS, GNB4, ALPL, IGKV3-20, LGALS3BP, TNFAIP8, B4GALT1, PZP, SLC2A1, DBH, SLC2A5, HK3, CA1, CASP3, CA4, CA6, IGLC2, FGB, FGA, FGG, MMP8, H2BC18, DCN, FGR, EEF1G, LMBRD1, MMRN1, NDUFS1, EAPP, SHANK3, PON3, COLEC10, RALB, CLEC12A, PON1, SLC3A2, ATP1A1, THBS1, THBS4, ADD2, GNA13, GNG5, S1PR4, MAPK4, SNCA, IGLC7, PLA2G2A, LAMB1, FMNL1, XPNPEP2, KRAS	508	14629	20791	1.0799	0.844084	0.0134486	0.0107707
GOTERM_CC_ALL	GO:0055037~recycling endosome	14	2.7451	0.00340332	ITGB1, HLA-B, HLA-C, HLA-A, NDRG1, EHD1, TF, PSTPIP1, EHD4, RAB35, RAB13, B2M, RAB8A, RAB8B	508	223	20791	2.56942	0.902552	0.0167228	0.0133929
GOTERM_CC_ALL	GO:0031901~early endosome membrane	13	2.54902	0.00536176	RAB5B, FCMR, ANXA1, RAB5C, HLA-B, HLA-C, HLA-A, LITAF, SLC39A14, EHD1, EHD4, FCGR1A, B2M	508	209	20791	2.54571	0.974573	0.0261577	0.0209492
GOTERM_CC_ALL	GO:0030864~cortical actin cytoskeleton	8	1.56863	0.00607234	SPTA1, EEF1A1, ACTR2, GSN, RDX, SLC2A1, SPTB, SPTBN2	508	89	20791	3.67885	0.984393	0.0294142	0.0235572
GOTERM_CC_ALL	GO:1905368~peptidase complex	10	1.96078	0.00620247	COLEC11, COLEC10, PSMD14, PSMD13, PSMC4, PSMC1, PSMD3, PSME1, PSME2, MBL2	508	136	20791	3.00935	0.985728	0.029833	0.0238926
GOTERM_CC_ALL	GO:0060187~cell pole	4	0.784314	0.00637134	RDX, PKP2, SLC3A2, RAB8B	508	16	20791	10.2318	0.987292	0.030431	0.0243715
GOTERM_CC_ALL	GO:0000502~proteasome complex	7	1.37255	0.0071725	PSMD14, PSMD13, PSMC4, PSMC1, PSMD3, PSME1, PSME2	508	70	20791	4.09272	0.992675	0.0340196	0.0272456
GOTERM_CC_ALL	GO:0098637~protein complex involved in cell-matrix adhesion	4	0.784314	0.0075982	VTN, MMRN1, TNN, LAMB1	508	17	20791	9.62992	0.994535	0.0357901	0.0286635
GOTERM_CC_ALL	GO:0030658~transport vesicle membrane	14	2.7451	0.00808058	RAB5B, RAB5C, HLA-B, HLA-C, AP2A1, RAB27B, HLA-A, DBH, CA4, CD59, B2M, RAB7A, ATP6V0A1, SNCA	508	248	20791	2.3104	0.996079	0.0378016	0.0302745
GOTERM_CC_ALL	GO:0031088~platelet dense granule membrane	3	0.588235	0.00834149	SELP, LAMP2, RAB27B	508	6	20791	20.4636	0.996724	0.0387567	0.0310394
GOTERM_CC_ALL	GO:0005829~cytosol	165	32.3529	0.00941363	CYFIP2, ENO1, CNDP1, EEF1B2, PYCARD, PPP1CC, STK10, SLK, BAIAP2L1, ARHGDIA, FTH1, CLEC5A, PSMD3, ARHGDIB, NAMPT, DAG1, SLC16A7, CPNE3, B2M, PRKACB, SH3GL2, NSF, TMOD1, G6PD, TPM3, MIF, OLFM4, PGD, ANK1, ARHGAP45, EEF1A1, KEL, RAB35, PSME1, S100A6, PSME2, CHMP4A, MASP1, EZR, PFN1, PPIA, S100A9, S100A8, FTL, NOTCH3, GYPA, CD151, STXBP3, PSMD14, PSMD13, EPB41, STXBP2, HTRA1, RASAL3, RASGRP2, NDRG1, RAP1B, SPTA1, ADH4, LDHA, PPP3R1, UBC, PGK1, S100A12, NCKAP1L, ATP6V0A1, SPTBN2, LYN, FYB1, ST13, EPHX2, MSN, ARPC4, ARPC5, DERA, STK24, RHEB, GNB2, GNB1, CHMP2A, FAT1, GNB4, GNAS, GRB2, FERMT2, ARF3, GPI, ARF4, SNAP25, SLC44A1, SLC2A1, BRK1, AP2A1, ALAD, HK3, PSTPIP1, CA1, QARS1, CASP3, CA6, CTSG, ERMAP, HGFAC, PGM1, RAB8A, DENND2D, EIF5A, CBR1, ACTR2, PDCD6IP, ANXA1, GSTO1, RHOG, APOA1, APOA4, ANO6, SPTB, H2BC18, RHOA, EEF1G, FGR, SLC7A5, HCK, PLSCR1, PKM, PCCA, PCCB, MAPT, TKT, GAPDH, SHANK3, CD44, RAB7A, CSTB, CAB39, DLST, ADD2, GNAI2, GNA13, CDC42, NRAS, EXTL2, CTNNA1, NCDN, GC, WASF2, EIF4B, MAPK4, SNCA, RANBP2, LRRC25, GSN, DMTN, PKLR, GCA, CDC42BPB, FABP1, FMNL1, PSMC4, PSMC1, ABI1, RAB13, FAS, KRAS, PTPN6	508	5735	20791	1.1775	0.998435	0.0434426	0.0347923
GOTERM_CC_ALL	GO:0032154~cleavage furrow	6	1.17647	0.0116334	ITGB1, PPP1CC, PSTPIP1, RDX, ICAM2, RHOA	508	56	20791	4.38505	0.999662	0.053326	0.0427077
GOTERM_CC_ALL	GO:0042571~immunoglobulin complex, circulating	4	0.784314	0.0120682	IGHM, IGHG2, IGKV3-20, JCHAIN	508	20	20791	8.18543	0.99975	0.0549507	0.0440088
GOTERM_CC_ALL	GO:0032587~ruffle membrane	8	1.56863	0.0124534	ITGB1, EEF1A1, FGR, ARF4, EZR, RASGRP2, RHOA, ARHGAP45	508	102	20791	3.20997	0.999808	0.0559582	0.0448157
GOTERM_CC_ALL	GO:0005581~collagen trimer	8	1.56863	0.0124534	C1QB, COLEC11, COLEC10, C1QTNF5, ADIPOQ, CD36, MMP8, MBL2	508	102	20791	3.20997	0.999808	0.0559582	0.0448157
GOTERM_CC_ALL	GO:0098978~glutamatergic synapse	20	3.92157	0.0134255	LYN, ITGB1, SNAP25, ARF4, ZDHHC5, RHOG, SPTB, RHOA, CDC42, RAP1B, PPP1CC, PPP3R1, DAG1, SLC16A7, PFN1, SHANK3, PRKACB, SH3GL2, RAB8A, SPTBN2	508	445	20791	1.83942	0.999902	0.0599322	0.0479984
GOTERM_CC_ALL	GO:0005783~endoplasmic reticulum	70	13.7255	0.0137196	SERPINA1, PROS1, DBH, ANTXR2, PCSK6, EEF1B2, PYCARD, CA4, DAG1, PTGFRN, B2M, HGFAC, EIF5A, FGB, FGA, PDCD6IP, VWF, ADIPOQ, FGG, RHOG, HLA-B, HLA-C, APOA1, APOA4, HLA-A, ANK1, RHOA, F5, EEF1G, LMBRD1, F8, PKM, SERPING1, TKT, PON3, NOTCH3, PON1, GNAI3, ATP1A1, CFP, THBS1, LTBP1, THBS4, CST3, CDC42, VTN, GANAB, NRAS, EXTL2, NCSTN, UBC, SPP2, DNAJC25-GNG10, CD59, APOL1, LRRC25, BCHE, DMTN, F10, PLA2G2A, LAMB1, CP, TF, EHD4, IGLL1, RHEB, ABI1, ALB, KRAS, PLP2	508	2177	20791	1.31599	0.99992	0.0605876	0.0485233
GOTERM_CC_ALL	GO:0030134~COPII-coated ER to Golgi transport vesicle	8	1.56863	0.0137497	F8, SERPINA1, HLA-B, HLA-C, CD59, HLA-A, B2M, F5	508	104	20791	3.14824	0.999922	0.0605876	0.0485233
GOTERM_CC_ALL	GO:0043235~receptor complex	24	4.70588	0.0145625	LYN, ITGB1, IGHM, NOTCH3, ITGAM, ITGA4, GP1BB, INSR, ITGB2, ITGA1, ITLN1, GPR84, CSF2RA, TF, PTPRC, PTPRA, ITGAX, PTPN6, CD36, GPRC5C, B2M, CD44, IL18R1, TLR2	508	575	20791	1.70826	0.999955	0.0637574	0.0510619
GOTERM_CC_ALL	GO:0034366~spherical high-density lipoprotein particle	3	0.588235	0.0150751	PON1, APOA1, HPR	508	8	20791	15.3477	0.999969	0.0651664	0.0521904
GOTERM_CC_ALL	GO:0008541~proteasome regulatory particle, lid subcomplex	3	0.588235	0.0150751	PSMD14, PSMD13, PSMD3	508	8	20791	15.3477	0.999969	0.0651664	0.0521904
GOTERM_CC_ALL	GO:0005604~basement membrane	8	1.56863	0.0158714	SPN, VTN, ACHE, CD151, DAG1, FBLN1, LAMB1, THBS4	508	107	20791	3.05997	0.999982	0.0681771	0.0546016
GOTERM_CC_ALL	GO:0005769~early endosome	20	3.92157	0.0165549	SERPINB1, RAB5B, FCMR, ANXA1, RAB5C, HLA-B, HLA-C, APOA1, APOA4, HLA-A, LITAF, SLC39A14, EHD1, TF, NCSTN, EHD4, FCGR1A, WASF2, B2M, SH3GL2	508	455	20791	1.799	0.999989	0.0706685	0.0565969
GOTERM_CC_ALL	GO:0000139~Golgi membrane	28	5.4902	0.0167292	ARF3, NOTCH3, ARF4, B4GALT1, PROS1, ZDHHC5, GNAI3, SLC2A1, CFP, LITAF, CDC42, PYCARD, NCSTN, NRAS, GLIPR2, ST8SIA4, CD59, MGAT1, B2M, CD55, SH3GL2, RAB8A, HLA-B, HLA-C, HLA-A, STK24, RHEB, KRAS	508	712	20791	1.6095	0.99999	0.0709691	0.0568376
GOTERM_CC_ALL	GO:0098802~plasma membrane signaling receptor complex	16	3.13725	0.0181675	LYN, ITGB1, IGHM, ITGAM, ITGA4, GP1BB, INSR, ITGB2, ITGA1, CSF2RA, TF, ITGAX, PTPN6, B2M, IL18R1, TLR2	508	335	20791	1.95473	0.999996	0.076595	0.0613433
GOTERM_CC_ALL	GO:0030140~trans-Golgi network transport vesicle	5	0.980392	0.0188291	RAB13, AP2A1, RAB27B, RAB8A, RAB8B	508	42	20791	4.87228	0.999998	0.0788972	0.0631871
GOTERM_CC_ALL	GO:0008091~spectrin	3	0.588235	0.0190722	SPTA1, SPTB, SPTBN2	508	9	20791	13.6424	0.999998	0.0794288	0.0636128
GOTERM_CC_ALL	GO:0032153~cell division site	7	1.37255	0.0206233	SPTA1, ITGB1, PPP1CC, PSTPIP1, RDX, ICAM2, RHOA	508	88	20791	3.25557	0.999999	0.0853681	0.0683695
GOTERM_CC_ALL	GO:0008180~COP9 signalosome	5	0.980392	0.0236832	LYN, TMOD1, FGR, BASP1, GRB2	508	45	20791	4.54746	1	0.0974436	0.0780405
GOTERM_CC_ALL	GO:0042613~MHC class II protein complex	4	0.784314	0.024721	HLA-B, HLA-C, HLA-A, B2M	508	26	20791	6.29649	1	0.101104	0.0809724
GOTERM_CC_ALL	GO:0000786~nucleosome	9	1.76471	0.0250709	H2AX, H2AZ2, H2AC20, H3C1, H4C1, MACROH2A2, MACROH2A1, H2BC18, H1-3	508	144	20791	2.55795	1	0.101925	0.0816295
GOTERM_CC_ALL	GO:0001772~immunological synapse	5	0.980392	0.0254543	CD53, PDCD6IP, ARHGDIA, EZR, ICAM1	508	46	20791	4.4486	1	0.102871	0.0823876
GOTERM_CC_ALL	GO:0030136~clathrin-coated vesicle	12	2.35294	0.0258928	TF, LMBRD1, VWF, RAB13, RAB35, AP2A1, RAB27B, FCGR1A, SH3GL2, RAB8A, RAB8B, ATP6V0A1	508	230	20791	2.13533	1	0.104028	0.0833139
GOTERM_CC_ALL	GO:0005771~multivesicular body	6	1.17647	0.028016	BST2, COLEC10, CHMP2A, RAB27B, CHMP4A, MBL2	508	70	20791	3.50804	1	0.1119	0.0896184
GOTERM_CC_ALL	GO:0030662~coated vesicle membrane	11	2.15686	0.0315143	TF, RAB35, HLA-B, HLA-C, AP2A1, CD59, HLA-A, FCGR1A, B2M, SH3GL2, ATP6V0A1	508	208	20791	2.16442	1	0.125141	0.100223
GOTERM_CC_ALL	GO:0043197~dendritic spine	10	1.96078	0.0380766	CDC42, ITGB1, ARF4, PPP1CC, MAPT, SHANK3, PRKACB, RHOA, RAB8A, SYNE1	508	185	20791	2.21228	1	0.150325	0.120392
GOTERM_CC_ALL	GO:0042611~MHC protein complex	4	0.784314	0.0391057	HLA-B, HLA-C, HLA-A, B2M	508	31	20791	5.28092	1	0.153501	0.122936
GOTERM_CC_ALL	GO:0044309~neuron spine	10	1.96078	0.0414813	CDC42, ITGB1, ARF4, PPP1CC, MAPT, SHANK3, PRKACB, RHOA, RAB8A, SYNE1	508	188	20791	2.17698	1	0.161895	0.129659
GOTERM_CC_ALL	GO:0005885~Arp2/3 protein complex	3	0.588235	0.0444985	ACTR2, ARPC4, ARPC5	508	14	20791	8.77011	1	0.171709	0.137518
GOTERM_CC_ALL	GO:0051286~cell tip	3	0.588235	0.0444985	RDX, PKP2, RAB8B	508	14	20791	8.77011	1	0.171709	0.137518
GOTERM_CC_ALL	GO:0034665~integrin alpha1-beta1 complex	2	0.392157	0.0481776	ITGB1, ITGA1	508	2	20791	40.9272	1	0.178833	0.143224
GOTERM_CC_ALL	GO:1990660~calprotectin complex	2	0.392157	0.0481776	S100A9, S100A8	508	2	20791	40.9272	1	0.178833	0.143224
GOTERM_CC_ALL	GO:0070288~ferritin complex	2	0.392157	0.0481776	FTH1, FTL	508	2	20791	40.9272	1	0.178833	0.143224
GOTERM_CC_ALL	GO:0034689~integrin alphaX-beta2 complex	2	0.392157	0.0481776	ITGB2, ITGAX	508	2	20791	40.9272	1	0.178833	0.143224
GOTERM_CC_ALL	GO:0005951~carbamoyl-phosphate synthase complex	2	0.392157	0.0481776	PM20D1, CPS1	508	2	20791	40.9272	1	0.178833	0.143224
GOTERM_CC_ALL	GO:1990184~amino acid transport complex	2	0.392157	0.0481776	SLC7A5, SLC3A2	508	2	20791	40.9272	1	0.178833	0.143224
GOTERM_CC_ALL	GO:0034688~integrin alphaM-beta2 complex	2	0.392157	0.0481776	ITGAM, ITGB2	508	2	20791	40.9272	1	0.178833	0.143224
GOTERM_CC_ALL	GO:0008021~synaptic vesicle	11	2.15686	0.0503626	SNAP25, NCSTN, RAB5B, RAB5C, RAB13, RAB27B, RAB8A, RAB8B, ATP6V0A1, RAB7A, SNCA	508	226	20791	1.99203	1	0.185561	0.148612
GOTERM_CC_ALL	GO:0044754~autolysosome	3	0.588235	0.0505335	FTH1, LAMP2, FTL	508	15	20791	8.18543	1	0.185561	0.148612
GOTERM_CC_ALL	GO:0005856~cytoskeleton	76	14.902	0.0521508	H2AX, RIPOR2, SNAP25, SLC2A1, BRK1, SLC4A1, DBH, SYNE1, PYCARD, PPP1CC, PSTPIP1, BAIAP2L1, BASP1, ARHGDIA, ARHGDIB, DAG1, PRKACB, RAB8A, TMOD1, ACTR2, G6PD, PDCD6IP, ANXA1, CR1, TPM3, RHOG, ANK1, SPTB, RHOA, FGR, EEF1A1, HCK, BIN2, RP2, PKP2, CHMP4A, MAPT, EZR, PFN1, S100A9, GAPDH, S100A8, GAS7, GYPC, EPB42, EPB41, GNAI3, CAPG, SLC1A4, NDRG1, GNAI2, ADD2, SPTA1, CDC42, CXCR2, CTNNA1, S100A12, WASF2, SPTBN2, SNCA, LRRC25, FYB1, GSN, DMTN, RDX, MSN, ARPC4, CDC42BPB, ARPC5, MARCKS, ABI1, SAA1, CHMP2A, SAA2, FERMT2, MYO1G	508	2563	20791	1.2136	1	0.189749	0.151966
GOTERM_CC_ALL	GO:0005901~caveola	6	1.17647	0.0522297	SCARB1, HCK, INSR, SLC2A1, CTNNA1, CD36	508	83	20791	2.95859	1	0.189749	0.151966
GOTERM_CC_ALL	GO:0005884~actin filament	8	1.56863	0.0559292	TMOD1, HCK, PSTPIP1, DMTN, ANXA1, TPM3, EZR, GAS7	508	140	20791	2.3387	1	0.202114	0.161869
GOTERM_CC_ALL	GO:0033116~endoplasmic reticulum-Golgi intermediate compartment membrane	6	1.17647	0.0591292	F8, SERPINA1, MGAT1, CD59, CD55, F5	508	86	20791	2.85538	1	0.212554	0.17023
GOTERM_CC_ALL	GO:0005770~late endosome	14	2.7451	0.0615875	COLEC10, INSR, RAB27B, LITAF, SLC39A14, BST2, TF, LAMP2, CHMP2A, ANXA6, CHMP4A, B2M, RAB7A, MBL2	508	330	20791	1.7363	1	0.220232	0.176379
GOTERM_CC_ALL	GO:0098862~cluster of actin-based cell projections	9	1.76471	0.0620551	GNA13, RIPOR2, B4GALT1, CA4, RDX, ITLN1, CD36, EZR, RHOA	508	173	20791	2.12916	1	0.220748	0.176792
GOTERM_CC_ALL	GO:0031526~brush border membrane	5	0.980392	0.0645203	GNA13, B4GALT1, CA4, ITLN1, CD36	508	62	20791	3.30058	1	0.228328	0.182863
GOTERM_CC_ALL	GO:0034668~integrin alpha4-beta1 complex	2	0.392157	0.0713905	ITGB1, ITGA4	508	3	20791	27.2848	1	0.247511	0.198227
GOTERM_CC_ALL	GO:0008537~proteasome activator complex	2	0.392157	0.0713905	PSME1, PSME2	508	3	20791	27.2848	1	0.247511	0.198227
GOTERM_CC_ALL	GO:0034666~integrin alpha2-beta1 complex	2	0.392157	0.0713905	LYN, ITGB1	508	3	20791	27.2848	1	0.247511	0.198227
GOTERM_CC_ALL	GO:0070032~synaptobrevin 2-SNAP-25-syntaxin-1a-complexin I complex	2	0.392157	0.0713905	SNAP25, SNAP23	508	3	20791	27.2848	1	0.247511	0.198227
GOTERM_CC_ALL	GO:0031902~late endosome membrane	9	1.76471	0.0762693	LAMP2, ANXA6, CHMP2A, RAB27B, CHMP4A, B2M, LITAF, SLC39A14, RAB7A	508	181	20791	2.03505	1	0.263091	0.210704
GOTERM_CC_ALL	GO:1905370~serine-type endopeptidase complex	3	0.588235	0.0772469	COLEC11, COLEC10, MBL2	508	19	20791	6.46218	1	0.264365	0.211724
GOTERM_CC_ALL	GO:0012507~ER to Golgi transport vesicle membrane	5	0.980392	0.0774128	HLA-B, HLA-C, CD59, HLA-A, B2M	508	66	20791	3.10054	1	0.264365	0.211724
GOTERM_CC_ALL	GO:0070382~exocytic vesicle	11	2.15686	0.0813002	SNAP25, NCSTN, RAB5B, RAB5C, RAB13, RAB27B, RAB8A, RAB8B, ATP6V0A1, RAB7A, SNCA	508	247	20791	1.82267	1	0.276259	0.22125
GOTERM_CC_ALL	GO:0045334~clathrin-coated endocytic vesicle	6	1.17647	0.0827796	TF, LMBRD1, RAB35, AP2A1, FCGR1A, SH3GL2	508	95	20791	2.58487	1	0.279893	0.224161
GOTERM_CC_ALL	GO:0042589~zymogen granule membrane	3	0.588235	0.0844889	ANXA6, GP2, RAB27B	508	20	20791	6.13907	1	0.284266	0.227662
GOTERM_CC_ALL	GO:0098685~Schaffer collateral - CA1 synapse	6	1.17647	0.0916269	CDC42, ITGB1, PPP3R1, PTPRA, ARHGDIA, SLC16A7	508	98	20791	2.50574	1	0.301856	0.24175
GOTERM_CC_ALL	GO:0034361~very-low-density lipoprotein particle	3	0.588235	0.0919268	APOA1, APOA4, APOL1	508	21	20791	5.84674	1	0.301856	0.24175
GOTERM_CC_ALL	GO:1905286~serine-type peptidase complex	3	0.588235	0.0919268	COLEC11, COLEC10, MBL2	508	21	20791	5.84674	1	0.301856	0.24175
GOTERM_CC_ALL	GO:0098688~parallel fiber to Purkinje cell synapse	3	0.588235	0.0919268	PPP3R1, SLC16A7, SPTBN2	508	21	20791	5.84674	1	0.301856	0.24175
GOTERM_CC_ALL	GO:0034385~triglyceride-rich plasma lipoprotein particle	3	0.588235	0.0919268	APOA1, APOA4, APOL1	508	21	20791	5.84674	1	0.301856	0.24175
GOTERM_CC_ALL	GO:0030016~myofibril	11	2.15686	0.0931675	TMOD1, ARF3, CAB39, TPM3, SLC2A1, DAG1, SLC4A1, ENO1, ANK1, FERMT2, SYNE1	508	254	20791	1.77244	1	0.302964	0.242637
GOTERM_CC_ALL	GO:0030478~actin cap	2	0.392157	0.0940385	ACTR2, GSN	508	4	20791	20.4636	1	0.302964	0.242637
GOTERM_CC_ALL	GO:0071748~monomeric IgA immunoglobulin complex	2	0.392157	0.0940385	IGKV3-20, JCHAIN	508	4	20791	20.4636	1	0.302964	0.242637
GOTERM_CC_ALL	GO:0005853~eukaryotic translation elongation factor 1 complex	2	0.392157	0.0940385	EEF1A1, EEF1B2	508	4	20791	20.4636	1	0.302964	0.242637
GOTERM_CC_ALL	GO:0016328~lateral plasma membrane	6	1.17647	0.0977848	ANXA1, RAB13, C1QTNF5, ATP1A1, SLC16A3, SLC39A14	508	100	20791	2.45563	1	0.313554	0.251119
GOTERM_CC_ALL	GO:0042588~zymogen granule	3	0.588235	0.0995467	ANXA6, GP2, RAB27B	508	22	20791	5.58098	1	0.317712	0.254449
End of table

### Sheet: Table S7
Table S7.	List of proteins clustered in modules for WGCNA.
A list of proteins clustered into modules (M1~M9) based on the cluster dendrogram from WGCNA.
M1	M2	M3	M4	M5	M6	M7	M8	M9
PRSS2	FGA	A2M	APOA1	H2BC18	VWF	ALB	HPX	FGG
ATP1A2	FGB	IGHM	C1R	H2BU1	IGHG2	SERPINA1	C7	TFRC
NSF	ABCB6	IGKC	FCN3	CPS1	SAA1	TF	A1BG	SLPI
TPM3	MS4A1	HPR	SPTB	H4C1	MSN	LBP	SERPINA7	ADGRL4
NEFL	KRT1	CD5L	SPTA1	GAPDH	OLFM4	ITIH4	TIMP1	CASP3
KRT81	KRT10	C4BPA	APOA4	MPO	UBC	CP	MYLPF	HP
ADAMTS13	KRT2	LGALS3BP	SLC4A1	H3C1	RPS27AP5	ORM1	AMBP	SERPINA1
SNAP25	KRT9	IGLC2	ANK1	DERA	ATP1A1	CFH	AFM	C4A
SYT1	KRT5	IGLL5	APOL1	H3-2	S100A8	SAA2	PLTP	IGHA2
H1-3	KRT14	IGHV3-72	THBS1	ALDH16A1	HP	SERPINA3	EFEMP1	FCN2
PRSS3	KRT16	IGHV3-30	GSN	H2AX	PTPRC	GC	PKM	C5
IDH3A	KRT6B	JCHAIN	MMRN1	ADH4	PKM	C3/C5 convertase	APCS	MYH9
GPR84	KRT6A	IGKV1D-33	PON1	H2AC20	ENO1	ITIH3	QSOX1	CAT
IDH3B	KRT6C	IGLC7	EPB41	ANXA6	PDCD6IP	F2	TGFBI	HLA-A.2
MAPT	DSP	IGHV3-7	EPB42	DLST	EZR	VTN	C1RL	TNXB
NSFL1C	KRT17	IGHV3-23	LTBP1	HABP2	GNAI2	SERPING1	TTR	CFHR1
DNAJA2	KRT8	IGHV3-33	CNDP1	H2AZ2	RDX	CRP	ATRN	HLA-C
PSMD14	KRT77	IGHV3-74	SERPINA4	GP2	S100A9	AZGP1	F12	COL6A3
RUVBL1	JUP	IGHV5-51	APOM	ADH1B	ITGB2	LRG1	LUM	PXDN
SH3GL2	KRT80	IGHV3-53	ADD2	PCCB	ITGAM	RBP4	THBS2	NCAM1
XPNPEP2	KRT15	IGHV3-66	GPLD1	PCCA	BASP1	SERPINF2	VCAM1	FCN1
NCDN	KRT72	IGHV3-21	PF4	EEF1A1	EHD1	CFI	CDH1	APOA5
NDUFA4	KRT78	IGHV3-9	SLC2A1	LAP3	ITGB1	CFHR2	FBLN5	HEG1
RANBP2	DSG1	F5	DMTN	FTH1	LTF	B4GALT1	MAN1A1	F11
NDUFS1	DCD	IGHV3OR16-12	ALAD	MACROH2A1	GNB1	CST3	BTD	HBG1
TIMM13	ANXA2	IGKV2D-28	PON3	BGN	HLA-A	F10	INHBE	CAP1
LPA	CALM3	C1QB	MPP1	PRDX6	HLA-B	MGAT1	IL1RAP	RAB1B
ATP1A3	CASP14	PROS1	TGFB1	MAPK4	PECAM1	F8	LAMA2	PTPRB
KRT4	FLG2	IGHV3OR16-13	IGFALS	EEF1G	GNB2	SCARB1	PAM	RAC1
TUBA1A	BLMH	IGHV3-20	RHD	PSME1	YWHAH	ADAMTSL2	UCHL1	CCT3
TUBB4B	TGM3	IGHV3-43	GYPA	MACROH2A2	PGK1	DAG1	LCAT	PAICS
TUBA4A	AHNAK	IGHV3OR16-10	MYCT1	PTGFRN	PPIA	C3	MYL1	CLIC4
TUBB2A	SERPINB12	IGHV3-13	TMOD1	PGM1	CD36	FCGBP	SPARCL1	LIMS1
TUBB4A	CSTA	C4BPB	PSMD2	PRDX4	ALPL	C4A	IGFBP4	IGHD
KRT13	ARG1	IGKV2D-29	SPP2	CHI3L1	RAP1B	C4B	CFD	CAPN1
TUBB3	FABP5	MASP1	ANTXR2	EEF1B2	SPN	IGHG1	PVR	MYL12B
HLA-B	S100A7	IGKV3-20	RAB27B	FABP1	GLIPR2	IGHG3	TNFAIP2	SFTPA1
APOC2	DSC1	IGHV4-38-2	SELP	FH	PFN1	ANPEP	GCG	STEAP3
ATP5F1A	CALML5	IGHV3-15	GYPC	LMAN1	MARCKS	IGHG4	LMAN2	VAT1
DPYSL2	TXN	IGHV5-10-1	PSMC5	CMAS	GNAI3	C9	ANGPTL4	ANGPTL3
MBP	KRT23	IGKV2-40	PSMC4	PSME2	GNB4	KNG1	CPM	CCT8
SPTAN1	CTSD	IGKV3D-20	PSMD6	CBR1	ARF3	PLG	EFEMP2	CCT6A
ENO2	TGM1	IGHV1-18	PSMD11	CBSL	ARHGDIB	ORM2	PTGDS	MYL6
PRDX2	SERPINB3	IGLV1-47	KEL	NAMPT	CD44	SERPINC1		TCP1
SPTBN1	FLG	IGHV1-3	PSMC1	QARS1	FTL	TNC		YES1
ATP5F1B	SBSN	IGHV1-2	ERMAP	ACO1	CYFIP2	C8B		SLC9A3R2
ATP2B1	CALML3	SERPIND1	FAM151A	EIF3A	LYN	AGT		MUC5B
PLP1	KPRP	IGHV4-28	MENT	LAMP2	SERPINB1	APOH		NID1
STXBP1	POF1B	IGHV7-4-1	PSMD13	EPHX2	RAB7A	C6		RAN
MDH2	ECM1	C1QC	PSMC3	CLTC	GDI2	CPN2		ANXA7
VDAC1	MYH14	IGHV1-46	LY6G6F	TPP2	STK10	APOF		SRC
SLC25A5	NUCB1	IGKV4-1	APOB	EPHX1	CORO1A	PTPRB		CRMP1
LYZ	GGCT	MBL2	APOE	UGP2	GNAS	C8A		RETN
DNM1	IDE	Ig-like domain-containing protein	CLU	H3C15	RAB8A	CD14		ACE
GDI1	LMNA	IGKV2D-30	APOC3	H3-3A	BAIAP2	C2		FGL2
PLS3	BPIFB1	IGLV1-44	SAA2-SAA4	ACLY	GGT1	SERPINF1		DEF6
CKB	CAVIN2	IGHV2-70D	APOC4-APOC2	PSMA1	MYO1G	NT5E		PPIB
GNAO1	LGALS7	COLEC11	C1S	PSMA6	HLA-C	SERPINA6		STK26
ATP1B1	CHGA	IGLV2-14	APOA2	PYGL	SLC3A2	SERPINA10		CLDN5
CAMK2A	PKP1	FBLN1	APOD	HSPA5	ANXA1	CPN1		CPNE2
INA	SPRR1B	IGHV3-49	APOC1	GLUD1	RAB8B	PRG4		FABP4
RAB3A	CDSN	IGLV3-9	TPM3	PSMA7	RHOG	C8G		HLA-DRB1
ATP2B2	SERPINB4	IGHV3-64D	ADD1	ALDOB	CD177	GPX3		ITGA2
EMILIN1	SPRR2D	IGHV1-69D	APOC4	PTX3	CDC42	CFHR5		AQP1
NEFM	HSPB1	IGHV4-30-2	TPM1	PSMA3	RAB35	F9		GSR
HK1	LCN1	IGHV6-1	PCYOX1	HSPD1	GNA13	LRP1		CLEC3B
NEFH	CEACAM1	IGHV3-73	CCT7	PRDX1	NCKAP1L	CD109		DBNL
SYN1	PLEC	IGHV1-8	RAB6A	ADH1A	GPRC5C	CPB2		ELMO1
ACO2	TYMP	IGHV2-70	TTYH3	PSMA5	RHOA	CA2		NIBAN1
VDAC3	A2ML1	IGLV1-51	APMAP	ALDOC	STXBP3	ENPEP		CAST
AP2B1	GSDMA	IGLV2-8	STX7	ALDH1A1	HCK	CFHR4		CD101
MDH1	HAL	IGLV7-46	INHBC	PSMB3	ITGA4	GPSM3		ITM2B
RAB6B	NCCRP1	IGLV8-61	CALR	TFG	ACTR3	HYOU1		NCKAP1
PPP2R1A	SOD1	C1QA	CCT2	PSMB1	F11R	LYVE1		NRP1
SLC25A4	CTTN	IGKV1-8	CLC	AHCY	HTRA1	OAF		PFKL
UBA1	XP32	THBS4	PROC	CUZD1	RALB	ABCB4		NPEPPS
KRT18	LORICRIN	IGKV3-11	APEH	PSMB4	LDHA	CA3		WARS1
SEPTIN11	NPM1	ANGPTL6	PSMC2	PSMA2	IGFBP2	RARRES2		CLIC2
PPBP	CUL3	CETP	PRKAR1A	SERPINA5	CA1	PIPSL		CLTB
PYGM	DYNLL1	IGHV2-26	ARHGEF1	SORD	MGAM	CTBP1		MYO1D
SEPTIN7	MT1F	IGLV3-10	CD34	MTHFD1	SLC44A1	VSIG4		SRI
TPM4	SERPINB8	IGLV7-43	TAOK3	DNPEP	EHD4			CLTA
ATP6V1B2	EPPK1	HRG	CRKL	PSMA4	RAB13			PGLYRP1
LASP1	NPPA	IGKV3-7	UBE2V2	DCXR	SLC1A5			PLSCR3
MGP	IGFBP3	IGHV3-38	UBR4	EEF2	GNAQ			PLXNB2
H1-0	IQGAP2	KLKB1	COPS5	PSMB2	CYRIB			SLC30A1
HSPA9	PSAP	SHBG	NEDD8-MDP1	ABAT	ARF5			STEAP4
AP2M1	CST6	IGKV1-5	CANX	PSMB6	COL18A1			ERBIN
ATP6V1A	GBA	IGHV3-64	COPS2	P4HB	CR1			FPR1
CAMK2B	CDH6	IGKV1-12	GOLPH3	ASL	ITGAL			GNPTG
DYNC1H1	HEXB	IGLV2-18	PSMD12	PLIN4	PGD			GYG1
CS	LTBP2	IGLV3-19		VIM	CA4			IST1
GPT	PI4K2A	IGLV2-11		CTNNB1	CD82			LGALS3
HNRNPA2B1	PPP2CB	COLEC10		PSMB7	ANXA3			RHOF
CAMP	RPL22	IGHV2-5		PSMB5	CD59			WDR91
IVL	GIMAP5	IGHV3OR15-7		MVP	DEFA1			ATP6V0A2
PGAM1	HSD17B4	IGKV2D-24		GLUL	DEFA3			CORO1C
YKT6	LSR	IGLV1-40		GLDC	RAB5C			HCLS1
PPP3CA	OXSR1	SSC5D		AOX1	ARF4			ITGA9
STIP1	AK1	IGLV4-69		XDH	ICAM1			MT1X
STX1B	ALOX12B	IGKV1-17		AGXT	VNN1			MUCL1
TSKU	CD99	IGLV2-23		CES1	SLC9A3R1			PLVAP
CDH5	CUTA	IGLV6-57		ASS1	SNAP23			POSTN
DIRAS2	LY6D	SPTBN2		RAB14	VNN2			RPL7A
FSCN1	MAL2	ADIPOQ		VCAN	ARPC2			ABCB1
GOT1	SERPINB2	EXTL2		ALDH9A1	GRK6			AMPD3
HSPA4	SLC22A16	IGLV3-12		LACTB	ICAM3			CD8A
RASA3		IGLV3-27		SHMT1	FCER1G			FHL1
SLC12A6		IGKV3D-15		UPB1	GPI			GNG7
SYN2		AP2A1		CAND1	ITGA1			RPL14
HPCAL1		IGKV1-16		DCTN2	TKT			SLC12A5
GGH		PM20D1		DIAPH1	C5AR1			TSPAN4
GOT2		HGFAC		HSD17B13	EMB			AP2S1
MAP1A		IGHV3-35		PSMB8	FGL1			CNDP2
RAP2A		IGLV3-16		FTCD	FGR			COL6A6
RPS25		SELENOP		FASN	WASF2			FOLR2
VAMP2		SNCA		TKFC	RP2			GSS
ATP2A2		BCHE		ACAA2	SERPINE1			MUC1
DMKN		ST13		PSMB9	LTB4R			PTK7
HNRNPK		ANGPT1		OGDH	PABPC1			SEPTIN9
PDIA3		IGLL1		CCAR2	RAB5B			SLC6A1
PURA		IGHV4OR15-8		EEF1D	RIPOR2			SMIM1
ATP6V1E1		IGLV4-60		SLC7A1	STXBP2			CALCRL
CALB2		FETUB		ACAT1	BIN2			GOLM1
DAAM1		IGLV4-3		ANXA4	CD55			HPN
PAK3		GANAB		BHMT	CPNE3			MTPN
ATP6V1C1		IGKJ4		HAO1	PTPN6			PARVG
CYCS		ST8SIA4		TOP1	RASAL3			PRG2
DOCK11		IGKJ1		ALDH2	SLC16A3			PTGES3
GPM6A		IGKV1D-8		DCTN1	CD53			PTPRCAP
LOXL1		TSPAN9		EMILIN2	KRAS			SEMA4B
PI4KA		IGKV1D-16		OGDHL	NRAS			SKP1
PRR4		C1QTNF3-AMACR		ACTR1A	ARHGDIA			THY1
SERPINB6		IGKV6D-41		AOC3	BRK1			UBE2M
VDAC2		IGLV5-39		APRT	CEACAM8			ARL3
ACSF2		TNN		HSPE1	PTPRA			CD84
AMPH		ATP6V0A1		PCK2	SLK			CSNK1G1
ATP1B2		PCSK6		PSMB10	TNFAIP8			FAH
FUS		CA6		RACK1	ARPC4			FBLN2
NOTCH4		ITLN1		REEP6	BAIAP2L1			FBXL20
OTUB1		CFP		RPLP2	GCA			GPRC5B
PDHB		IGHV1-45		RPS3	BST1			LIPC
PFN2		BCAM		ALDH1L1	FMNL1			NAGK
SCO2		IGHV3-38-3		TGM2	SIGLEC9			NOTCH1
VSNL1		PPP3R1		TST	CTSG			RPS6KA1
ARPC5L		FAT1		DECR1	FCGR2A			SLC11A2
ATP6V1H		PKLR		PAK2	ACTR2			TRAPPC3
CCDC39		SRGN		RPL12	GP1BB			AHSA1
CHMP1B		CRTAC1		RPLP0	NDRG1			CD163
CSRP1		DPYS		SLC35A4	SYK			CD2AP
DOCK10		GTF3C3		NPTX2	TSPAN2			FUOM
EIF4A1		PRKACB		FBP1	LCN2			IGLV5-52
GNAZ		DBH		LAMC1	MFAP4			LY96
LNPEP		IGHV1-58		REEP5	PEBP1			S100A4
NDUFS3		CDC42BPB		CYB5A	SELPLG			SLA
PCP4		EAPP		DMBT1	CAB39
SEPTIN5		IGHV1OR15-9		ECHS1	DCN
SLC1A2		NOTCH3		GPX1	GRB2
WNK1		FCMR		ME1	GSTO1
ADSS2		C1QTNF5		PDIA6	FCAR
COX5A		PSMD3		RPL23	PLEKHO2
DLAT		CRIP2		RPSA	PLSCR1
NAPG		RASA2		RRBP1	SLC2A5
PDHA1		SYNE1		SELENBP1	CXCR1
PROZ		ABI3BP		UROC1	FAS
RNASE4		BMP1		AKR7A3	MCEMP1
RPL10		ACHE		BCAP31	S100A11
RPL11		EVA1B		GRHPR	ALCAM
RPS19		LMBRD1		PHGDH	CTNNA1
RTN3		PZP		PRPSAP2	G6PD
SNAP91		IGHA1		S100A10	JAK1
SYP		FN1		DNM1L	SLC7A5
TAOK1		PIGR		SLC2A2	STK24
UGGT1		IGHV3-48		SOD2	CLEC5A
ADGRL2		ITIH2		DLD	ICAM2
ATP5F1C		VCP		GSTA2	INSR
CTSB		ITIH1		HMGCS2	SEMA4A
DARS2		F13A1		PEF1	CD46
GPM6B		AHSG		ACAA1	PLA2G2A
KRTDAP		TNC		ACSL1	VSTM1
LMNB2		F13B		AGRN	ABI1
MAP2		MASP2		AKR1C4	B2M
MOG		FBN1		AZU1	CAPG
NAPB		OIT3		CRYZ	DNAJC25-GNG10
PRKCB		IGHV1-69		EIF3CL	LILRB3
PRKDC		COMP		FERMT2	OSTF1
RIPOR1		PGLYRP2		GMPPB	RASGRP2
RNF149		KCTD12		HMGCL	ARHGAP45
SCGB1D2		EHD3		METTL7A	CHMP4A
SERPINA12		IGHV1OR15-1		NAPRT	CXCR2
SLC25A22		IGKV1D-13		NAXD	LRRC25
SLC25A3		IGKV1-37		PRPS1	ARPC5
SYNGR1		IGHV1-24		RPS14	PLP2
TPPP		MYH10		RPS9	PPP1CC
XAB2		IGLV9-49		SDC4	SHANK3
ACADSB		PIP		SULT2A1	SLC1A4
ATP5F1D		CKMT1A		Pre-mRNA-splicing factor SYF1	CD151
ATP6V1D		CCT5		ACADVL	CSTB
ATP6V1F		ADGRG6		ADH6	GNG5
CNTN1		PCBP2		GABARAPL2	S100A6
DUSP3		ATP6V0D1		GCH1	TYROBP
GGT5		OLFM1		GLO1	CLEC4D
GPHN		IGHV3OR16-8		IGFBP1	EIF5A
KIAA0040		MST1		ISOC1	FYB1
MAT2A		ANGPTL2		PGRMC2	HK3
MPZL1		CCT4		RPIA	LAMB1
MTTP		IGKV6-21		SULT1A1	LAT2
NPC2		THBS3		TSN	TLR2
RPS7		MAN2A1		CRYAB	CEACAM3
SH3GLB2		NAPA		EVA1A	MIF
SSR1		RAB4A		GLYAT	NCSTN
STAT3		VPS35		MAN2C1	S100A12
USP5		HLA-DRB5		MPST	CLEC12A
VSIR		RAB2A		PRKCSH	DENND2D
ACAD10		TTN		STX6	FCGR1A
GNG3		XRCC6			IL18R1
HSPA12B		MMRN2			SDC1
MYO1B		MYL4			IL17RA
NDUFA6		RPL4			LAIR1
PACSIN1		TOLLIP			LITAF
PCSK1N		TXNDC5			P2RY2
PCSK9		PLXDC2			PSTPIP1
PEA15		ADAMDEC1			PTAFR
SEC22B		ZC3HAV1			ZDHHC5
SIRT2		AKR1A1			ANO6
STX12		GP5			BST2
UQCRC1		IGF2			CCR1
		IGF2R			CD93
		RPL13			GAS7
		RPL31			PKP2
		SUCLG1			RHEB
		CPNE1			SLC38A5
		MRC1			CHMP2A
		PPME1			EIF4B
		PRKCD			MMP8
		AGAP1			PTK2B
		AIDA			SLC39A14
		MMP2			ADAM15
		MPP6			CSF2RA
		PLOD1			S1PR4
		RNF11			SLC16A7
		SLC19A1			SVEP1
		CD3D			ACTB
		GNPDA1			COL6A3
		PLSCR4			HBB
		VAC14			ACTC1
					RELN
					HBA1
					FLNA
					HBD
					HSPA8
					TLN1
					ITGA2B
					ITGB3
					FERMT3
					TUBB
					STOM
					YWHAZ
					LCP1
					VCL
					YWHAE
					COL6A1
					SDCBP
					FLOT2
					ALDOA
					YWHAB
					YWHAG
					HSPA1B
					MME
					HSP90AA1
					YWHAQ
					HSP90AB1
					FLOT1
					COL6A2
					HLA-B.2
					ATP2B4
					MFGE8
					ADAM10
					CLIC1
					ITGA6
					ILK
					RAP1A
					CFL1
					ACTN1
					TPI1
					RAB10
					CYFIP1
					RAB1A
					ACTN4
					HSPG2
					CD9
					RAC2
					EPS8
					CD81
					LDHB
					EPX
					CNP
					EPB41L2
					C16orf54
					DPP4
					IQGAP1
					SELL
					PCBP1
					HSP90B1
					RALA
					SIRPA
					NME1-NME2
					PTPRJ
					MAMDC2
					HLA-DRA
					DIP2B
					CAPZA1
					CYBB
					SLC44A2
					ARF6
					RAB11B
					ANXA11
					BSG
					DOCK2
					RAP2B
					GSTP1
					IFITM2
					ITGAX
					CAPZB
					CD37
					PNP
					TAGLN2
					TSG101
					WDR1
					ATP1B3
					PARK7
					RSU1
					CD47
					ANXA5
					GP1BA
					STMN1
					TSPAN14
					CD38
					PARVB
					PRDX5
					CIB1
					ACSL4
					TALDO1
					ADGRE5
					ARRDC1
					FCGR3B
					MMP9
					PODXL
					RGS19
					STX11
					DDAH2
					DYSF
					RAP2C
					BLVRB
					CD63
					EFHD2
					PTPRE
					VASP
					AHCYL1
					CAPZA2
					PDCD10
					EVI2B
					LGALS1
					ZYX
					DDAH1
					EPB41L3
					IGSF8
					LTA4H
					PLXNC1
					STX4
					LAMP1
					PIP4K2A
					RRAS
					VPS28
					ADD3
					IDH1
					ITGA5
					KCNAB2
					MARK2
					PPP1CA
					RAB27A
					UBE2NL
					GNG2
					PDCD6
					SLC2A3
					SRGAP2
					ALDH3B1
					CD209
					CEACAM6
					DBI
					GLRX
					PLEK
					RAB31
					GNG12
					GP9
					KPNB1
					MARCKSL1
					MINK1
					MYADM
					PYCARD
					TMEM30A
					ARPC3
					ENG
					FKBP1A
					SH3BGRL3
					SLC29A1
					SVIP
					TMC8
					VAMP3
					COTL1
					GOLGA7
					HPRT1
					MPIG6B
					PPA1
					RANBP1
					S100P
					TXNIP
					VAMP5
					VPS4B
					YARS1
					CD48
					PDLIM1
					SLC16A1
					TBC1D10B
					TMSB4X
					ESAM
					HEBP1
					MAPK1
					RAB32
					RGS14
					TBCA
					TMC6
					WBP2
					CHMP6
					CTNND1
					DOCK8
					GMFG
					LRRC32
					ORAI1
					TMBIM1
					CAPNS1
					CD99L2
					CNN2
					CYTH1
					DNASE1L1
					MMP25
					MOB1B
					NUMB
					PLCB3
					ADGRG3
					CLEC1B
					MPP7
					PACSIN2
					SEPTIN2
					SH3BGRL
					SLC43A1
					SUMO3
					TREM1
					UBE2K
					CD300A
					CYBA
					EXOC7
					RPL27
End of table

### Sheet: Table S8
Table S8. Analysis of protein significance (PS) and module membership (MM) based on modules significantly correlated with sepsis diagnosis.
This table provides an analysis of module membership (MM) and protein significance (PS) across various modules (M3 to M7) for several traits. These include diagnosis, inflammatory markers (e.g., IL1beta, TNF-alpha), coagulation factors (e.g., ADAMTS13, Coagulation Factor III), and other related proteins (e.g., E-selectin, Syndecan1, CXCL4/PF4'). The analysis highlights the relationship between these traits and their corresponding protein significance and gene names, reflecting their roles in the context of the studied condition.
MM represents Pearson's correlation between the eigen protein and each protein. PS represents Pearson's correlation between the trait and each protein.
M3																					M4																								M5															M6																		M7
diagnosis			IL1beta			E.selectin			CXCL4.PF4'			ADAMTS13			Angiopoietin.1			TNF.alpha			diagnosis			Angiopoietin.1			Syndecan1			CXCL4.PF4'			Serpin.C1.AT.III			Coagulation.Factor.III.TF			IL1beta			VCAM.1			d-dimer			diagnosis			Enolase2			S100B			Serpin.E1.PAI.1			diagnosis			TNF.alpha			P.selectin.CD62P			Thrombomodulin.BDCA.3			ADAMTS13			IL1beta			diagnosis
Module membership	Protein significance	Protein symbol	Module membership	Protein significance	Gene name	Module membership	Protein significance	Gene name	Module membership	Protein significance	Gene name	Module membership	Protein significance	Gene name	Module membership	Protein significance	Gene name	Module membership	Protein significance	Gene name	Module membership	Protein significance	Gene name	Module membership	Protein significance	Gene name	Module membership	Protein significance	Gene name	Module membership	Protein significance	Gene name	Module membership	Protein significance	Gene name	Module membership	Protein significance	Gene name	Module membership	Protein significance	Gene name	Module membership	Protein significance	Gene name	Module membership	Protein significance	Gene name	Module membership	Protein significance	Gene name	Module membership	Protein significance	Gene name	Module membership	Protein significance	Gene name	Module membership	Protein significance	Gene name	Module membership	Protein significance	Gene name	Module membership	Protein significance	Gene name	Module membership	Protein significance	Gene name	Module membership	Protein significance	Gene name	Module membership	Protein significance	Gene name	Module membership	Protein significance	Gene name	Module membership	Protein significance	Gene name
0.983029	0.769067	IGLC2	0.983029	0.598543	IGLC2	0.983029	0.542613	IGLC2	0.983029	0.592066	IGLC2	0.983029	0.611296	IGLC2	0.983029	0.509346	IGLC2	0.983029	0.707604	IGLC2	0.948118	0.624766	SLC4A1	0.948118	0.657019	SLC4A1	0.948118	0.552314	SLC4A1	0.948118	0.528921	SLC4A1	0.948118	0.419734	SLC4A1	0.955321	0.402727	ANK1	0.955321	0.447457	ANK1	0.955321	0.517322	ANK1	0.771259	0.674424	DERA	0.771259	0.465735	DERA	0.771259	0.859545	DERA	0.771259	0.667546	DERA	0.771259	0.649448	DERA	0.959751	0.542992	ANXA3	0.959751	0.504771	ANXA3	0.959751	0.607234	ANXA3	0.959751	0.596399	ANXA3	0.959751	0.442675	ANXA3	0.895128	0.52352	ATP1A1	0.674957	0.518224	CFH
0.981511	0.825956	IGHV3-72	0.981511	0.568082	IGHV3-72	0.981511	0.475499	IGHV3-72	0.981511	0.575156	IGHV3-72	0.981511	0.647935	IGHV3-72	0.981511	0.552055	IGHV3-72	0.981511	0.685433	IGHV3-72	0.923399	0.637634	RHD	0.923399	0.693358	RHD	0.923399	0.468372	RHD	0.923399	0.553203	RHD	0.923399	0.368089	RHD	0.731124	0.474404	THBS1	0.731124	0.393645	THBS1	0.731124	0.348875	THBS1	0.768959	0.752459	ALDH16A1	0.768959	0.584421	ALDH16A1	0.768959	0.842858	ALDH16A1	0.768959	0.677471	ALDH16A1	0.768959	0.597728	ALDH16A1	0.956641	0.654666	GNB4	0.956641	0.503788	GNB4	0.956641	0.637461	GNB4	0.956641	0.572957	GNB4	0.956641	0.47496	GNB4	0.413957	0.471657	HP	0.902533	0.563932	SERPINA3
0.978485	0.820193	IGHM	0.978485	0.569861	IGHM	0.978485	0.445986	IGHM	0.978485	0.582751	IGHM	0.978485	0.614524	IGHM	0.978485	0.531092	IGHM	0.978485	0.684268	IGHM	0.955321	0.627747	ANK1	0.955321	0.61742	ANK1	0.955321	0.528117	ANK1	0.955321	0.522182	ANK1	0.955321	0.451872	ANK1	0.5324	0.512559	C1R	0.5324	0.23051	C1R	0.5324	0.0584707	C1R	0.746425	0.853451	H2BU1	0.746425	0.677349	H2BU1	0.746425	0.676353	H2BU1	0.746425	0.779438	H2BU1	0.746425	0.632874	H2BU1	0.971416	0.583393	STXBP3	0.971416	0.537808	STXBP3	0.971416	0.548157	STXBP3	0.971416	0.553395	STXBP3	0.971416	0.549192	STXBP3	0.302635	0.240586	IGHG2	0.933938	0.514472	SERPINA1
0.969547	0.766084	IGHV3-30	0.969547	0.516808	IGHV3-30	0.969547	0.404594	IGHV3-30	0.969547	0.642424	IGHV3-30	0.969547	0.555051	IGHV3-30	0.969547	0.584223	IGHV3-30	0.969547	0.597709	IGHV3-30	0.915938	0.547077	GYPA	0.915938	0.577162	GYPA	0.915938	0.495835	GYPA	0.915938	0.457166	GYPA	0.915938	0.320271	GYPA	0.72718	0.257614	GSN	0.72718	0.567109	GSN	0.72718	0.175312	GSN	0.796447	0.859979	H2AX	0.796447	0.643197	H2AX	0.796447	0.645093	H2AX	0.796447	0.806207	H2AX	0.796447	0.550349	H2AX	0.956167	0.546469	GNB1	0.956167	0.537948	GNB1	0.956167	0.598802	GNB1	0.956167	0.520654	GNB1	0.956167	0.483329	GNB1	0.960423	0.451292	PTPRC	0.883337	0.558102	GC
0.969255	0.768675	IGKC	0.969255	0.508893	IGKC	0.969255	0.461001	IGKC	0.969255	0.535895	IGKC	0.969255	0.544359	IGKC	0.969255	0.475521	IGKC	0.969255	0.65165	IGKC	0.954578	0.639485	SPTA1	0.954578	0.630579	SPTA1	0.954578	0.52999	SPTA1	0.954578	0.524699	SPTA1	0.954578	0.451924	SPTA1	0.585997	0.564256	FCN3	0.585997	0.0665152	FCN3	0.585997	0.461411	FCN3	0.804496	0.629076	CPS1	0.804496	0.437167	CPS1	0.804496	0.378629	CPS1	0.804496	0.638778	CPS1	0.804496	0.424792	CPS1	0.966014	0.572344	STXBP2	0.966014	0.511122	STXBP2	0.966014	0.540357	STXBP2	0.966014	0.501363	STXBP2	0.966014	0.470718	STXBP2	0.570632	0.457114	SAA1	0.843519	0.498069	TF
0.968806	0.770881	JCHAIN	0.968806	0.551465	JCHAIN	0.968806	0.512031	JCHAIN	0.968806	0.556786	JCHAIN	0.968806	0.560738	JCHAIN	0.968806	0.504288	JCHAIN	0.968806	0.670809	JCHAIN	0.902406	0.654101	PSMC4	0.902406	0.510384	PSMC4	0.902406	0.443175	PSMC4	0.902406	0.477626	PSMC4	0.902406	0.372262	PSMC4	0.735316	0.438147	MMRN1	0.735316	0.276524	MMRN1	0.735316	0.419644	MMRN1	0.925654	0.684299	ADH4	0.925654	0.424544	ADH4	0.925654	0.525892	ADH4	0.925654	0.69234	ADH4	0.925654	0.605226	ADH4	0.954329	0.68875	GNB2	0.954329	0.595316	GNB2	0.954329	0.52253	GNB2	0.954329	0.552936	GNB2	0.954329	0.601224	GNB2	0.860054	0.478677	PKM	0.928655	0.40186	C3/C5 convertase
0.968119	0.853968	CD5L	0.968119	0.596389	CD5L	0.968119	0.483698	CD5L	0.968119	0.64053	CD5L	0.968119	0.655096	CD5L	0.968119	0.624039	CD5L	0.968119	0.702534	CD5L	0.952406	0.633302	ADD2	0.952406	0.667433	ADD2	0.952406	0.521146	ADD2	0.952406	0.581276	ADD2	0.952406	0.462559	ADD2	0.954578	0.413639	SPTA1	0.954578	0.427536	SPTA1	0.954578	0.519268	SPTA1	0.527759	0.523741	GAPDH	0.527759	0.556386	GAPDH	0.527759	0.527613	GAPDH	0.527759	0.659654	GAPDH	0.527759	0.355267	GAPDH	0.960423	0.560715	PTPRC	0.960423	0.468815	PTPRC	0.960423	0.504051	PTPRC	0.960423	0.568046	PTPRC	0.960423	0.457228	PTPRC	0.514765	0.442079	OLFM4	0.795109	0.619604	ITIH4
0.96373	0.798546	IGHV3-7	0.96373	0.555398	IGHV3-7	0.96373	0.469489	IGHV3-7	0.96373	0.617491	IGHV3-7	0.96373	0.511712	IGHV3-7	0.96373	0.526478	IGHV3-7	0.96373	0.672469	IGHV3-7	0.865696	0.617985	APOM	0.865696	0.272341	APOM	0.865696	0.579837	APOM	0.865696	0.35036	APOM	0.865696	0.53038	APOM	0.959136	0.395818	EPB42	0.959136	0.435152	EPB42	0.959136	0.501346	EPB42	0.946593	0.629522	DLST	0.946593	0.425311	DLST	0.946593	0.613573	DLST	0.946593	0.555845	DLST	0.946593	0.682209	DLST	0.949985	0.538595	RAB8A	0.949985	0.414606	RAB8A	0.949985	0.479286	RAB8A	0.949985	0.535074	RAB8A	0.949985	0.467583	RAB8A	0.870832	0.311251	EZR	0.827984	0.572654	VTN
0.963188	0.780912	IGLL5	0.963188	0.551074	IGLL5	0.963188	0.524417	IGLL5	0.963188	0.567207	IGLL5	0.963188	0.58385	IGLL5	0.963188	0.480536	IGLL5	0.963188	0.685288	IGLL5	0.938388	0.598509	TMOD1	0.938388	0.551008	TMOD1	0.938388	0.543668	TMOD1	0.938388	0.4781	TMOD1	0.938388	0.473351	TMOD1	0.814425	0.552308	APOL1	0.814425	0.535131	APOL1	0.814425	0.475707	APOL1	0.825659	0.807741	H3-2	0.825659	0.650614	H3-2	0.825659	0.722673	H3-2	0.825659	0.693613	H3-2	0.825659	0.630913	H3-2	0.958378	0.709186	GNG5	0.958378	0.531711	GNG5	0.958378	0.493261	GNG5	0.958378	0.5216	GNG5	0.958378	0.598061	GNG5	0.883021	0.543634	S100A8	0.676481	0.634412	SAA2
0.960569	0.724406	IGKV1D-33	0.960569	0.432628	IGKV1D-33	0.960569	0.339243	IGKV1D-33	0.960569	0.581518	IGKV1D-33	0.960569	0.502321	IGKV1D-33	0.960569	0.499445	IGKV1D-33	0.960569	0.57816	IGKV1D-33	0.899384	0.732016	MENT	0.899384	0.395836	MENT	0.899384	0.552179	MENT	0.899384	0.399281	MENT	0.899384	0.664806	MENT	0.781309	0.519686	PON1	0.781309	0.410376	PON1	0.781309	0.484185	PON1	0.601717	0.731718	H2AC20	0.601717	0.633194	H2AC20	0.601717	0.593299	H2AC20	0.601717	0.696129	H2AC20	0.601717	0.53819	H2AC20	0.953806	0.641379	CYRIB	0.953806	0.481306	CYRIB	0.953806	0.47949	CYRIB	0.953806	0.476765	CYRIB	0.953806	0.513277	CYRIB	0.776093	0.404857	ENO1	0.851444	0.495279	ITIH3
0.954982	0.718584	IGHV3-33	0.954982	0.521434	IGHV3-33	0.954982	0.420055	IGHV3-33	0.954982	0.479661	IGHV3-33	0.954982	0.59596	IGHV3-33	0.954982	0.460346	IGHV3-33	0.954982	0.592492	IGHV3-33	0.853658	0.430444	TPM3.1	0.853658	0.559957	TPM3.1	0.853658	0.498677	TPM3.1	0.853658	0.40243	TPM3.1	0.853658	0.261326	TPM3.1	0.759919	0.394477	CNDP1	0.759919	0.513563	CNDP1	0.759919	0.429129	CNDP1	0.70178	0.790964	H2AZ2	0.70178	0.648341	H2AZ2	0.70178	0.553551	H2AZ2	0.70178	0.64549	H2AZ2	0.70178	0.492467	H2AZ2	0.946339	0.566649	RAB7A	0.946339	0.517209	RAB7A	0.946339	0.550167	RAB7A	0.946339	0.589866	RAB7A	0.946339	0.541814	RAB7A	0.892257	0.502367	RDX	0.743489	0.759866	CRP
0.949891	0.76083	IGHV3-64D	0.949891	0.526645	IGHV3-64D	0.949891	0.497836	IGHV3-64D	0.949891	0.583695	IGHV3-64D	0.949891	0.500343	IGHV3-64D	0.949891	0.54726	IGHV3-64D	0.949891	0.638029	IGHV3-64D	0.595417	0.458979	ERMAP	0.595417	0.151536	ERMAP	0.595417	0.316249	ERMAP	0.595417	0.0905141	ERMAP	0.595417	0.225475	ERMAP	0.631275	0.243194	TPM1	0.631275	0.239335	TPM1	0.631275	0.516432	TPM1	0.898772	0.551078	ALDOB	0.898772	0.292313	ALDOB	0.898772	0.581909	ALDOB	0.898772	0.512353	ALDOB	0.898772	0.73096	ALDOB	0.894566	0.456478	FERMT3	0.894566	0.45694	FERMT3	0.894566	0.4768	FERMT3	0.894566	0.368777	FERMT3	0.894566	0.449983	FERMT3	0.907518	0.681249	RAB35	0.912494	0.294234	F9
0.945369	0.744638	IGHV6-1	0.945369	0.478131	IGHV6-1	0.945369	0.5227	IGHV6-1	0.945369	0.691846	IGHV6-1	0.945369	0.517906	IGHV6-1	0.945369	0.632827	IGHV6-1	0.945369	0.617448	IGHV6-1	0.586329	0.482563	COPS2	0.586329	0.342473	COPS2	0.586329	0.275667	COPS2	0.586329	0.319613	COPS2	0.586329	0.0740535	COPS2	0.56433	0.375793	RAB6A	0.56433	0.140664	RAB6A	0.56433	0.254918	RAB6A	0.962331	0.668737	HSPD1	0.962331	0.330266	HSPD1	0.962331	0.549845	HSPD1	0.962331	0.671522	HSPD1	0.962331	0.733418	HSPD1	0.892257	0.625188	RDX	0.892257	0.549406	RDX	0.892257	0.385004	RDX	0.892257	0.505781	RDX	0.892257	0.605901	RDX	0.577013	0.226945	GPRC5C	0.402513	0.278561	CPB2
0.942927	0.680849	IGHV3OR16-12	0.942927	0.480915	IGHV3OR16-12	0.942927	0.475516	IGHV3OR16-12	0.942927	0.582437	IGHV3OR16-12	0.942927	0.533527	IGHV3OR16-12	0.942927	0.521521	IGHV3OR16-12	0.942927	0.575132	IGHV3OR16-12	0.825912	0.748458	ALAD	0.825912	0.692904	ALAD	0.825912	0.503368	ALAD	0.825912	0.750914	ALAD	0.825912	0.768951	ALAD	0.825912	0.394562	ALAD	0.825912	0.561626	ALAD	0.825912	0.493297	ALAD	0.75652	0.856532	MACROH2A1	0.75652	0.554872	MACROH2A1	0.75652	0.660727	MACROH2A1	0.75652	0.859492	MACROH2A1	0.75652	0.624652	MACROH2A1	0.936824	0.493524	SYK	0.936824	0.503338	SYK	0.936824	0.574899	SYK	0.936824	0.567249	SYK	0.936824	0.400142	SYK	0.956167	0.549331	GNB1	0.615881	0.635182	CST3
0.94073	0.752886	IGKV3-20	0.94073	0.596293	IGKV3-20	0.94073	0.484838	IGKV3-20	0.94073	0.703836	IGKV3-20	0.94073	0.515651	IGKV3-20	0.94073	0.501923	IGKV3-20	0.94073	0.693733	IGKV3-20	0.759614	0.811832	SELP	0.759614	0.706088	SELP	0.759614	0.590183	SELP	0.759614	0.632447	SELP	0.759614	0.407894	SELP	0.607537	0.671859	RAB27B	0.607537	0.166136	RAB27B	0.607537	0.357033	RAB27B	0.724961	0.423346	ALDH16A1.1	0.724961	0.357823	ALDH16A1.1	0.724961	0.335693	ALDH16A1.1	0.724961	0.364414	ALDH16A1.1	0.724961	0.375122	ALDH16A1.1	0.920572	0.526434	CDC42	0.920572	0.501051	CDC42	0.920572	0.479068	CDC42	0.920572	0.483935	CDC42	0.920572	0.514112	CDC42	0.880139	0.627582	GLIPR2	0.423102	0.171053	IGHG3
0.935594	0.7609	IGLV2-11	0.935594	0.468244	IGLV2-11	0.935594	0.394392	IGLV2-11	0.935594	0.55296	IGLV2-11	0.935594	0.543946	IGLV2-11	0.935594	0.451037	IGLV2-11	0.935594	0.612226	IGLV2-11																									0.322953	0.0530784	CTNNB1	0.322953	0.0802279	CTNNB1	0.322953	0.222352	CTNNB1	0.322953	0.00349383	CTNNB1	0.322953	0.351896	CTNNB1	0.870832	0.511133	EZR	0.870832	0.352404	EZR	0.870832	0.38808	EZR	0.870832	0.458399	EZR	0.870832	0.47235	EZR	0.851985	0.330167	CD59
0.935332	0.819013	IGKV4-1	0.935332	0.65224	IGKV4-1	0.935332	0.495814	IGKV4-1	0.935332	0.593965	IGKV4-1	0.935332	0.59494	IGKV4-1	0.935332	0.512344	IGKV4-1	0.935332	0.733407	IGKV4-1	0.665241	0.365574	PSMD12	0.665241	0.42522	PSMD12	0.665241	0.202954	PSMD12	0.665241	0.454121	PSMD12	0.665241	0.308969	PSMD12	0.698963	0.152584	CLU	0.698963	0.334969	CLU	0.698963	0.204634	CLU	0.798863	0.525515	EPHX1	0.798863	0.26595	EPHX1	0.798863	0.515922	EPHX1	0.798863	0.40766	EPHX1	0.798863	0.635443	EPHX1	0.902335	0.588194	ITGB1	0.902335	0.418811	ITGB1	0.902335	0.604648	ITGB1	0.902335	0.606574	ITGB1	0.902335	0.489553	ITGB1	0.949985	0.396616	RAB8A	0.658712	0.208684	CD14
0.932274	0.759632	IGHV3-9	0.932274	0.486928	IGHV3-9	0.932274	0.424657	IGHV3-9	0.932274	0.640767	IGHV3-9	0.932274	0.514162	IGHV3-9	0.932274	0.58712	IGHV3-9	0.932274	0.560709	IGHV3-9	0.828205	0.564006	KEL	0.828205	0.458745	KEL	0.828205	0.48095	KEL	0.828205	0.410989	KEL	0.828205	0.285788	KEL	0.750607	0.206544	SLC2A1	0.750607	0.408614	SLC2A1	0.750607	0.211055	SLC2A1	0.911382	0.711408	LAP3	0.911382	0.460488	LAP3	0.911382	0.602578	LAP3	0.911382	0.77357	LAP3	0.911382	0.601256	LAP3	0.938228	0.755532	FCER1G	0.938228	0.633541	FCER1G	0.938228	0.527932	FCER1G	0.938228	0.616925	FCER1G	0.938228	0.621145	FCER1G	0.902335	0.313934	ITGB1	0.68418	0.591195	CFHR2
0.931889	0.634585	IGHV5-51	0.931889	0.537662	IGHV5-51	0.931889	0.502475	IGHV5-51	0.931889	0.708182	IGHV5-51	0.931889	0.444553	IGHV5-51	0.931889	0.594726	IGHV5-51	0.931889	0.617423	IGHV5-51	0.849271	0.636023	APOA4	0.849271	0.483504	APOA4	0.849271	0.325013	APOA4	0.849271	0.373372	APOA4	0.849271	0.406196	APOA4	0.865696	0.307091	APOM	0.865696	0.557907	APOM	0.865696	0.294847	APOM	0.945909	0.694872	ADH1B	0.945909	0.397242	ADH1B	0.945909	0.546924	ADH1B	0.945909	0.70836	ADH1B	0.945909	0.674032	ADH1B	0.943234	0.59321	RHOA	0.943234	0.394695	RHOA	0.943234	0.463512	RHOA	0.943234	0.448986	RHOA	0.943234	0.481605	RHOA	0.873853	0.703496	ITGB2	0.883516	0.618634	LRG1
0.92852	0.695571	IGHV3-15	0.92852	0.44284	IGHV3-15	0.92852	0.346074	IGHV3-15	0.92852	0.560543	IGHV3-15	0.92852	0.425672	IGHV3-15	0.92852	0.450144	IGHV3-15	0.92852	0.563637	IGHV3-15	0.735316	0.779245	MMRN1	0.735316	0.747979	MMRN1	0.735316	0.443285	MMRN1	0.735316	0.62575	MMRN1	0.735316	0.458044	MMRN1	0.788972	0.204413	PSMC5	0.788972	0.396283	PSMC5	0.788972	0.427003	PSMC5	0.744613	0.285164	FH	0.744613	0.478231	FH	0.744613	0.558044	FH	0.744613	0.25324	FH	0.744613	0.611123	FH	0.91813	0.625619	TNFAIP8	0.91813	0.560412	TNFAIP8	0.91813	0.499393	TNFAIP8	0.91813	0.520551	TNFAIP8	0.91813	0.526022	TNFAIP8	0.935308	0.562125	GNAI3	0.627666	0.0389173	C9
0.928403	0.735879	IGKV2D-28	0.928403	0.505299	IGKV2D-28	0.928403	0.425913	IGKV2D-28	0.928403	0.511849	IGKV2D-28	0.928403	0.571402	IGKV2D-28	0.928403	0.457382	IGKV2D-28	0.928403	0.649304	IGKV2D-28	0.814425	0.878934	APOL1	0.814425	0.550946	APOL1	0.814425	0.59289	APOL1	0.814425	0.532364	APOL1	0.814425	0.465863	APOL1	0.813034	0.558803	PON3	0.813034	0.463855	PON3	0.813034	0.507981	PON3	0.85759	0.840316	BGN	0.85759	0.574873	BGN	0.85759	0.697118	BGN	0.85759	0.804569	BGN	0.85759	0.715607	BGN	0.935969	0.524579	RASGRP2	0.935969	0.429741	RASGRP2	0.935969	0.498459	RASGRP2	0.935969	0.407476	RASGRP2	0.935969	0.495798	RASGRP2	0.872797	0.36762	HLA-A	0.910972	0.422281	F10
0.926902	0.752084	IGLV2-18	0.926902	0.584323	IGLV2-18	0.926902	0.561841	IGLV2-18	0.926902	0.717424	IGLV2-18	0.926902	0.534284	IGLV2-18	0.926902	0.614982	IGLV2-18	0.926902	0.695854	IGLV2-18																									0.579842	0.0664086	PLIN4	0.579842	0.0229883	PLIN4	0.579842	0.265756	PLIN4	0.579842	0.0373417	PLIN4	0.579842	0.452833	PLIN4	0.873745	0.459673	RAC2	0.873745	0.448166	RAC2	0.873745	0.444854	RAC2	0.873745	0.450063	RAC2	0.873745	0.421996	RAC2	0.842368	0.45358	CD82
0.926054	0.796841	IGHV3-35	0.926054	0.451658	IGHV3-35	0.926054	0.445608	IGHV3-35	0.926054	0.538353	IGHV3-35	0.926054	0.571949	IGHV3-35	0.926054	0.591929	IGHV3-35	0.926054	0.579695	IGHV3-35																									0.833193	0.552889	PSMB8	0.833193	0.404046	PSMB8	0.833193	0.67005	PSMB8	0.833193	0.643065	PSMB8	0.833193	0.689778	PSMB8	0.845499	0.409813	CYBB	0.845499	0.253474	CYBB	0.845499	0.629005	CYBB	0.845499	0.588564	CYBB	0.845499	0.19535	CYBB	0.888734	0.578507	WASF2
0.92557	0.780939	IGHV2-5	0.92557	0.666422	IGHV2-5	0.92557	0.574054	IGHV2-5	0.92557	0.632087	IGHV2-5	0.92557	0.621183	IGHV2-5	0.92557	0.540538	IGHV2-5	0.92557	0.755361	IGHV2-5																									0.478117	0.477676	PSMB5	0.478117	0.00892135	PSMB5	0.478117	0.579702	PSMB5	0.478117	0.462262	PSMB5	0.478117	0.570561	PSMB5	0.86608	0.489554	CAB39	0.86608	0.26901	CAB39	0.86608	0.360117	CAB39	0.86608	0.426361	CAB39	0.86608	0.409788	CAB39	0.670303	0.65713	DEFA3
0.925517	0.604686	IGLV1-47	0.925517	0.501864	IGLV1-47	0.925517	0.4733	IGLV1-47	0.925517	0.525329	IGLV1-47	0.925517	0.422109	IGLV1-47	0.925517	0.402814	IGLV1-47	0.925517	0.532848	IGLV1-47	0.697241	0.447595	PCYOX1	0.697241	0.0155777	PCYOX1	0.697241	0.23592	PCYOX1	0.697241	0.224564	PCYOX1	0.697241	0.373626	PCYOX1	0.832177	0.34956	PSMC1	0.832177	0.442751	PSMC1	0.832177	0.471203	PSMC1	0.814953	0.545514	CBSL	0.814953	0.522256	CBSL	0.814953	0.386544	CBSL	0.814953	0.548804	CBSL	0.814953	0.518596	CBSL	0.915012	0.490277	RAP1B	0.915012	0.49921	RAP1B	0.915012	0.449454	RAP1B	0.915012	0.442598	RAP1B	0.915012	0.532803	RAP1B	0.484803	0.0707257	FTL	0.576478	0.340397	TNC
0.914317	0.766494	IGKV1-17	0.914317	0.574926	IGKV1-17	0.914317	0.53058	IGKV1-17	0.914317	0.672232	IGKV1-17	0.914317	0.50215	IGKV1-17	0.914317	0.611526	IGKV1-17	0.914317	0.703574	IGKV1-17																									0.926628	0.598548	AGXT	0.926628	0.374	AGXT	0.926628	0.505972	AGXT	0.926628	0.517156	AGXT	0.926628	0.693946	AGXT	0.862327	0.652213	CSF2RA	0.862327	0.488014	CSF2RA	0.862327	0.477942	CSF2RA	0.862327	0.504032	CSF2RA	0.862327	0.543192	CSF2RA	0.915187	0.499224	SNAP23
0.910683	0.79619	IGKV3-11	0.910683	0.474806	IGKV3-11	0.910683	0.389524	IGKV3-11	0.910683	0.574853	IGKV3-11	0.910683	0.48036	IGKV3-11	0.910683	0.499559	IGKV3-11	0.910683	0.653123	IGKV3-11	0.490321	0.455327	TAOK3	0.490321	0.0654939	TAOK3	0.490321	0.165455	TAOK3	0.490321	0.049306	TAOK3	0.490321	0.111533	TAOK3	0.592472	0.650729	PRKAR1A	0.592472	0.0187263	PRKAR1A	0.592472	0.131789	PRKAR1A	0.638541	0.499436	PSMB4	0.638541	0.0533267	PSMB4	0.638541	0.663446	PSMB4	0.638541	0.611238	PSMB4	0.638541	0.64843	PSMB4	0.88168	0.563398	ITGAM	0.88168	0.474826	ITGAM	0.88168	0.360278	ITGAM	0.88168	0.412465	ITGAM	0.88168	0.547659	ITGAM	0.448143	0.0325706	CA1	0.467814	0.174327	PIPSL
0.910181	0.76151	IGKV1-16	0.910181	0.488507	IGKV1-16	0.910181	0.386404	IGKV1-16	0.910181	0.6453	IGKV1-16	0.910181	0.397996	IGKV1-16	0.910181	0.538918	IGKV1-16	0.910181	0.571887	IGKV1-16																									0.499432	0.112013	DCTN2	0.499432	0.0130324	DCTN2	0.499432	0.453214	DCTN2	0.499432	0.283669	DCTN2	0.499432	0.381701	DCTN2	0.849934	0.683009	MCEMP1	0.849934	0.649225	MCEMP1	0.849934	0.369015	MCEMP1	0.849934	0.479429	MCEMP1	0.849934	0.654968	MCEMP1	0.853314	0.517664	EMB
0.909826	0.752344	IGHV4-28	0.909826	0.446029	IGHV4-28	0.909826	0.420675	IGHV4-28	0.909826	0.514121	IGHV4-28	0.909826	0.544957	IGHV4-28	0.909826	0.42877	IGHV4-28	0.909826	0.638746	IGHV4-28	0.684593	0.719513	LTBP1	0.684593	0.741401	LTBP1	0.684593	0.429986	LTBP1	0.684593	0.65477	LTBP1	0.684593	0.477802	LTBP1	0.846177	0.3183	PSMC3	0.846177	0.270714	PSMC3	0.846177	0.40984	PSMC3	0.777546	0.606842	LAMP2	0.777546	0.609	LAMP2	0.777546	0.581113	LAMP2	0.777546	0.474014	LAMP2	0.777546	0.573556	LAMP2	0.909891	0.624701	SLC44A1	0.909891	0.431963	SLC44A1	0.909891	0.494089	SLC44A1	0.909891	0.498882	SLC44A1	0.909891	0.425981	SLC44A1	0.883974	0.567299	GDI2	0.777984	0.167631	CPN2
0.909745	0.717211	IGLV8-61	0.909745	0.450471	IGLV8-61	0.909745	0.443218	IGLV8-61	0.909745	0.456245	IGLV8-61	0.909745	0.436292	IGLV8-61	0.909745	0.389807	IGLV8-61	0.909745	0.55802	IGLV8-61	0.5324	0.478187	C1R	0.5324	0.232026	C1R	0.5324	0.368787	C1R	0.5324	0.25635	C1R	0.5324	0.267754	C1R	0.476689	0.171624	CLC	0.476689	0.00521005	CLC	0.476689	0.169995	CLC	0.30603	0.0474688	TFG	0.30603	0.0882301	TFG	0.30603	0.17275	TFG	0.30603	0.114922	TFG	0.30603	0.40366	TFG	0.884663	0.470086	YWHAH	0.884663	0.570928	YWHAH	0.884663	0.702953	YWHAH	0.884663	0.512619	YWHAH	0.884663	0.377302	YWHAH	0.472027	0.330488	HTRA1	0.815194	0.313444	OAF
0.908281	0.671377	IGHV1-46	0.908281	0.497183	IGHV1-46	0.908281	0.453016	IGHV1-46	0.908281	0.715642	IGHV1-46	0.908281	0.40718	IGHV1-46	0.908281	0.594174	IGHV1-46	0.908281	0.591664	IGHV1-46	0.670701	0.486561	UBR4	0.670701	0.349846	UBR4	0.670701	0.413453	UBR4	0.670701	0.492221	UBR4	0.670701	0.365307	UBR4	0.501994	0.040252	APOE	0.501994	0.28098	APOE	0.501994	0.133734	APOE	0.83912	0.637448	TPP2	0.83912	0.215371	TPP2	0.83912	0.627174	TPP2	0.83912	0.797248	TPP2	0.83912	0.692585	TPP2	0.903969	0.371209	ATP2B4	0.903969	0.457049	ATP2B4	0.903969	0.492378	ATP2B4	0.903969	0.418339	ATP2B4	0.903969	0.400476	ATP2B4	0.81492	0.534919	GNAS	0.832131	0.132224	C8A
0.905203	0.69223	IGKV2-40	0.905203	0.418306	IGKV2-40	0.905203	0.351738	IGKV2-40	0.905203	0.434292	IGKV2-40	0.905203	0.451524	IGKV2-40	0.905203	0.453567	IGKV2-40	0.905203	0.529375	IGKV2-40	0.72718	0.762461	GSN	0.72718	0.44176	GSN	0.72718	0.364204	GSN	0.72718	0.421593	GSN	0.72718	0.562201	GSN	0.808906	0.451772	PSMD6	0.808906	0.345031	PSMD6	0.808906	0.486518	PSMD6	0.798184	0.702913	CMAS	0.798184	0.355706	CMAS	0.798184	0.492257	CMAS	0.798184	0.771632	CMAS	0.798184	0.495566	CMAS	0.915921	0.682617	SLC16A3	0.915921	0.566107	SLC16A3	0.915921	0.400791	SLC16A3	0.915921	0.518732	SLC16A3	0.915921	0.631113	SLC16A3	0.922753	0.589188	ARF3	0.567271	0.221243	PLG
0.90109	0.636589	IGHV4-38-2	0.90109	0.373508	IGHV4-38-2	0.90109	0.323702	IGHV4-38-2	0.90109	0.536744	IGHV4-38-2	0.90109	0.405596	IGHV4-38-2	0.90109	0.434405	IGHV4-38-2	0.90109	0.529416	IGHV4-38-2	0.750607	0.469688	SLC2A1	0.750607	0.47734	SLC2A1	0.750607	0.312175	SLC2A1	0.750607	0.397801	SLC2A1	0.750607	0.168609	SLC2A1	0.648357	0.337047	GYPC	0.648357	0.311417	GYPC	0.648357	0.187193	GYPC	0.766104	0.590037	FABP1	0.766104	0.528487	FABP1	0.766104	0.645116	FABP1	0.766104	0.542609	FABP1	0.766104	0.75266	FABP1	0.919019	0.491859	GNAQ	0.919019	0.486907	GNAQ	0.919019	0.469317	GNAQ	0.919019	0.466277	GNAQ	0.919019	0.530479	GNAQ	0.937214	0.487728	MARCKS	0.514901	0.374604	IGHG4
0.899673	0.569452	IGLV3-10	0.899673	0.513024	IGLV3-10	0.899673	0.449158	IGLV3-10	0.899673	0.483551	IGLV3-10	0.899673	0.524779	IGLV3-10	0.899673	0.363509	IGLV3-10	0.899673	0.623737	IGLV3-10	0.473718	0.314393	NEDD8-MDP1	0.473718	0.368495	NEDD8-MDP1	0.473718	0.122898	NEDD8-MDP1	0.473718	0.290388	NEDD8-MDP1	0.473718	0.271102	NEDD8-MDP1	0.60837	0.165667	CRKL	0.60837	0.203926	CRKL	0.60837	0.035476	CRKL	0.886668	0.768144	MTHFD1	0.886668	0.394186	MTHFD1	0.886668	0.720251	MTHFD1	0.886668	0.845737	MTHFD1	0.886668	0.790773	MTHFD1	0.879876	0.54514	S100A6	0.879876	0.346476	S100A6	0.879876	0.663039	S100A6	0.879876	0.58825	S100A6	0.879876	0.288846	S100A6	0.929578	0.377208	RAB13
0.896452	0.715415	IGLV7-46	0.896452	0.391888	IGLV7-46	0.896452	0.371831	IGLV7-46	0.896452	0.578872	IGLV7-46	0.896452	0.284532	IGLV7-46	0.896452	0.522135	IGLV7-46	0.896452	0.504982	IGLV7-46	0.5329	0.422945	TTYH3	0.5329	0.699668	TTYH3	0.5329	0.253985	TTYH3	0.5329	0.701996	TTYH3	0.5329	0.442321	TTYH3	0.307235	0.0700473	CCT2	0.307235	0.549577	CCT2	0.307235	0.0691495	CCT2	0.706414	0.604234	PSMB3	0.706414	0.189503	PSMB3	0.706414	0.733098	PSMB3	0.706414	0.641599	PSMB3	0.706414	0.667648	PSMB3	0.886996	0.635945	EHD1	0.886996	0.570127	EHD1	0.886996	0.360068	EHD1	0.886996	0.472988	EHD1	0.886996	0.634833	EHD1	0.812056	0.310898	F11R	0.757826	0.375722	LYVE1
0.895146	0.628927	IGLV2-8	0.895146	0.346001	IGLV2-8	0.895146	0.306682	IGLV2-8	0.895146	0.66607	IGLV2-8	0.895146	0.333817	IGLV2-8	0.895146	0.638616	IGLV2-8	0.895146	0.416101	IGLV2-8	0.545208	0.301901	APOC3	0.545208	0.0225764	APOC3	0.545208	0.327333	APOC3	0.545208	0.025367	APOC3	0.545208	0.419648	APOC3	0.406161	0.242082	CALR	0.406161	0.363312	CALR	0.406161	0.567423	CALR	0.917656	0.535568	ALDH1A1	0.917656	0.286933	ALDH1A1	0.917656	0.573745	ALDH1A1	0.917656	0.53654	ALDH1A1	0.917656	0.695414	ALDH1A1	0.888221	0.562235	FMNL1	0.888221	0.496111	FMNL1	0.888221	0.559356	FMNL1	0.888221	0.528766	FMNL1	0.888221	0.414195	FMNL1	0.484662	0.244387	ACTR3	0.770976	0.156494	HYOU1
0.894251	0.639876	IGHV3-38	0.894251	0.351793	IGHV3-38	0.894251	0.32045	IGHV3-38	0.894251	0.403698	IGHV3-38	0.894251	0.375231	IGHV3-38	0.894251	0.368631	IGHV3-38	0.894251	0.466129	IGHV3-38	0.421457	0.289993	CCT7	0.421457	0.183171	CCT7	0.421457	0.192817	CCT7	0.421457	0.38253	CCT7	0.421457	0.0749449	CCT7	0.473718	0.121855	NEDD8-MDP1	0.473718	0.102143	NEDD8-MDP1	0.473718	0.185829	NEDD8-MDP1	0.548316	0.385929	EEF2	0.548316	0.428036	EEF2	0.548316	0.539381	EEF2	0.548316	0.454569	EEF2	0.548316	0.417249	EEF2	0.878552	0.693319	PSTPIP1	0.878552	0.550243	PSTPIP1	0.878552	0.450537	PSTPIP1	0.878552	0.4095	PSTPIP1	0.878552	0.612882	PSTPIP1	0.739473	0.562946	ARF5
0.891305	0.755939	IGKV2D-24	0.891305	0.460157	IGKV2D-24	0.891305	0.444036	IGKV2D-24	0.891305	0.619358	IGKV2D-24	0.891305	0.516513	IGKV2D-24	0.891305	0.569512	IGKV2D-24	0.891305	0.631499	IGKV2D-24																									0.897576	0.474791	GLUL	0.897576	0.259713	GLUL	0.897576	0.490739	GLUL	0.897576	0.516986	GLUL	0.897576	0.731965	GLUL	0.864917	0.47803	SLC9A3R1	0.864917	0.447997	SLC9A3R1	0.864917	0.298563	SLC9A3R1	0.864917	0.353767	SLC9A3R1	0.864917	0.5702	SLC9A3R1	0.894442	0.373538	ARF4
0.890614	0.539921	IGHV3-73	0.890614	0.360791	IGHV3-73	0.890614	0.34715	IGHV3-73	0.890614	0.611358	IGHV3-73	0.890614	0.359209	IGHV3-73	0.890614	0.576178	IGHV3-73	0.890614	0.399578	IGHV3-73	0.585997	0.528995	FCN3	0.585997	0.484348	FCN3	0.585997	0.315665	FCN3	0.585997	0.432708	FCN3	0.585997	0.36089	FCN3	0.5329	0.115377	TTYH3	0.5329	0.137189	TTYH3	0.5329	0.109188	TTYH3	0.611468	0.428374	PRDX1	0.611468	0.298089	PRDX1	0.611468	0.334857	PRDX1	0.611468	0.601429	PRDX1	0.611468	0.370728	PRDX1	0.89215	0.368669	FMNL1.1	0.89215	0.305257	FMNL1.1	0.89215	0.612419	FMNL1.1	0.89215	0.578852	FMNL1.1	0.89215	0.218856	FMNL1.1	0.943234	0.397408	RHOA	0.46915	0.217161	CA2
0.890071	0.617369	IGHV1-2	0.890071	0.314797	IGHV1-2	0.890071	0.300484	IGHV1-2	0.890071	0.604112	IGHV1-2	0.890071	0.284647	IGHV1-2	0.890071	0.470137	IGHV1-2	0.890071	0.476723	IGHV1-2	0.68992	0.579009	APOB	0.68992	0.208989	APOB	0.68992	0.228841	APOB	0.68992	0.383769	APOB	0.68992	0.446936	APOB	0.899384	0.407873	MENT	0.899384	0.535438	MENT	0.899384	0.507941	MENT	0.576197	0.50893	ACO1	0.576197	0.362524	ACO1	0.576197	0.339261	ACO1	0.576197	0.321455	ACO1	0.576197	0.498645	ACO1	0.912362	0.645114	GRB2	0.912362	0.654514	GRB2	0.912362	0.558234	GRB2	0.912362	0.606966	GRB2	0.912362	0.574816	GRB2	0.879757	0.307259	SERPINB1	0.644726	0.31294	APOH
0.885781	0.621804	IGHV3OR15-7	0.885781	0.425448	IGHV3OR15-7	0.885781	0.387794	IGHV3OR15-7	0.885781	0.256584	IGHV3OR15-7	0.885781	0.531741	IGHV3OR15-7	0.885781	0.242769	IGHV3OR15-7	0.885781	0.506585	IGHV3OR15-7																									0.393461	0.179433	MVP	0.393461	0.391949	MVP	0.393461	0.369526	MVP	0.393461	0.0854093	MVP	0.393461	0.369527	MVP	0.86532	0.578032	GPI	0.86532	0.396772	GPI	0.86532	0.615618	GPI	0.86532	0.606238	GPI	0.86532	0.312062	GPI	0.881285	0.377213	RAB5C
0.885612	0.686784	IGHV1-18	0.885612	0.397617	IGHV1-18	0.885612	0.35178	IGHV1-18	0.885612	0.615388	IGHV1-18	0.885612	0.424601	IGHV1-18	0.885612	0.564687	IGHV1-18	0.885612	0.535137	IGHV1-18	0.698963	0.635702	CLU	0.698963	0.285644	CLU	0.698963	0.145495	CLU	0.698963	0.281935	CLU	0.698963	0.455579	CLU	0.828205	0.469957	KEL	0.828205	0.521292	KEL	0.828205	0.512855	KEL	0.781493	0.706605	CBR1	0.781493	0.488018	CBR1	0.781493	0.75918	CBR1	0.781493	0.785656	CBR1	0.781493	0.659429	CBR1	0.915187	0.525473	SNAP23	0.915187	0.538419	SNAP23	0.915187	0.581081	SNAP23	0.915187	0.589322	SNAP23	0.915187	0.432528	SNAP23	0.897988	0.559724	CD44	0.929182	0.341393	SERPINC1
0.885576	0.587899	IGHV3OR16-10	0.885576	0.357347	IGHV3OR16-10	0.885576	0.309975	IGHV3OR16-10	0.885576	0.304807	IGHV3OR16-10	0.885576	0.555545	IGHV3OR16-10	0.885576	0.326916	IGHV3OR16-10	0.885576	0.473486	IGHV3OR16-10	0.788972	0.471844	PSMC5	0.788972	0.559894	PSMC5	0.788972	0.265149	PSMC5	0.788972	0.457561	PSMC5	0.788972	0.319472	PSMC5	0.595369	0.188141	MYCT1	0.595369	0.130638	MYCT1	0.595369	0.1239	MYCT1	0.815463	0.706924	MACROH2A2	0.815463	0.388291	MACROH2A2	0.815463	0.669312	MACROH2A2	0.815463	0.818064	MACROH2A2	0.815463	0.586083	MACROH2A2	0.926856	0.586611	RASAL3	0.926856	0.590634	RASAL3	0.926856	0.546543	RASAL3	0.926856	0.462182	RASAL3	0.926856	0.454338	RASAL3	0.915488	0.446898	PPIA	0.85701	0.24555	C3
0.883178	0.60301	IGHV1-3	0.883178	0.49697	IGHV1-3	0.883178	0.413836	IGHV1-3	0.883178	0.588841	IGHV1-3	0.883178	0.505573	IGHV1-3	0.883178	0.45042	IGHV1-3	0.883178	0.598138	IGHV1-3	0.693764	0.392038	APOD	0.693764	0.123827	APOD	0.693764	0.20253	APOD	0.693764	0.17418	APOD	0.693764	0.241251	APOD	0.679908	0.271554	FAM151A	0.679908	0.380358	FAM151A	0.679908	0.148723	FAM151A	0.604544	0.707503	QARS1	0.604544	0.621457	QARS1	0.604544	0.602756	QARS1	0.604544	0.671901	QARS1	0.604544	0.373191	QARS1	0.914146	0.505087	G6PD	0.914146	0.414666	G6PD	0.914146	0.610242	G6PD	0.914146	0.564199	G6PD	0.914146	0.389439	G6PD	0.930319	0.521958	LYN	0.755629	0.0809594	AGT
0.8831	0.646475	IGLV1-40	0.8831	0.519906	IGLV1-40	0.8831	0.494818	IGLV1-40	0.8831	0.735746	IGLV1-40	0.8831	0.519319	IGLV1-40	0.8831	0.609403	IGLV1-40	0.8831	0.603957	IGLV1-40																									0.655791	0.652339	GLDC	0.655791	0.323433	GLDC	0.655791	0.240302	GLDC	0.655791	0.712281	GLDC	0.655791	0.365036	GLDC	0.864238	0.655103	PDCD6IP	0.864238	0.622833	PDCD6IP	0.864238	0.502037	PDCD6IP	0.864238	0.485216	PDCD6IP	0.864238	0.606408	PDCD6IP	0.638014	0.326105	ICAM1
0.882268	0.737452	IGHV3OR16-13	0.882268	0.457855	IGHV3OR16-13	0.882268	0.317822	IGHV3OR16-13	0.882268	0.558996	IGHV3OR16-13	0.882268	0.449297	IGHV3OR16-13	0.882268	0.512684	IGHV3OR16-13	0.882268	0.565805	IGHV3OR16-13	0.808906	0.492978	PSMD6	0.808906	0.483294	PSMD6	0.808906	0.422456	PSMD6	0.808906	0.373684	PSMD6	0.808906	0.255411	PSMD6	0.613205	0.334998	IGFALS	0.613205	0.529721	IGFALS	0.613205	0.259944	IGFALS	0.441633	0.20759	GP2.1	0.441633	0.385704	GP2.1	0.441633	0.366831	GP2.1	0.441633	0.0943131	GP2.1	0.441633	0.363894	GP2.1	0.929578	0.602699	RAB13	0.929578	0.397222	RAB13	0.929578	0.442152	RAB13	0.929578	0.46706	RAB13	0.929578	0.549981	RAB13	0.954329	0.561361	GNB2	0.650448	0.55038	SCARB1
0.878287	0.643602	IGHV1-45	0.878287	0.543241	IGHV1-45	0.878287	0.537513	IGHV1-45	0.878287	0.56875	IGHV1-45	0.878287	0.47031	IGHV1-45	0.878287	0.505013	IGHV1-45	0.878287	0.665817	IGHV1-45																									0.377068	0.267289	RPS3	0.377068	0.149916	RPS3	0.377068	0.302806	RPS3	0.377068	0.525737	RPS3	0.377068	0.229774	RPS3	0.810679	0.494793	EIF5A	0.810679	0.192951	EIF5A	0.810679	0.484888	EIF5A	0.810679	0.505249	EIF5A	0.810679	0.329499	EIF5A	0.693236	0.497582	SIGLEC9
0.87748	0.624312	IGHV3-74	0.87748	0.262235	IGHV3-74	0.87748	0.304167	IGHV3-74	0.87748	0.735459	IGHV3-74	0.87748	0.210371	IGHV3-74	0.87748	0.649113	IGHV3-74	0.87748	0.431514	IGHV3-74	0.850458	0.470594	PSMC2	0.850458	0.414243	PSMC2	0.850458	0.480382	PSMC2	0.850458	0.356897	PSMC2	0.850458	0.317332	PSMC2	0.772328	0.378336	SERPINA4	0.772328	0.647516	SERPINA4	0.772328	0.320709	SERPINA4	0.499501	0.206623	GP2	0.499501	0.403977	GP2	0.499501	0.387672	GP2	0.499501	0.0606658	GP2	0.499501	0.366887	GP2	0.943644	0.700811	FGR	0.943644	0.493548	FGR	0.943644	0.397948	FGR	0.943644	0.506437	FGR	0.943644	0.595427	FGR	0.874316	0.565783	S100A9	0.953983	0.528207	AZGP1
0.87607	0.840741	IGLV4-69	0.87607	0.674572	IGLV4-69	0.87607	0.518914	IGLV4-69	0.87607	0.537603	IGLV4-69	0.87607	0.701654	IGLV4-69	0.87607	0.445051	IGLV4-69	0.87607	0.792068	IGLV4-69																									0.783383	0.376274	XDH	0.783383	0.128996	XDH	0.783383	0.410444	XDH	0.783383	0.347726	XDH	0.783383	0.669122	XDH	0.863599	0.568325	CEACAM8	0.863599	0.432009	CEACAM8	0.863599	0.517813	CEACAM8	0.863599	0.474496	CEACAM8	0.863599	0.377697	CEACAM8	0.864917	0.397869	SLC9A3R1
0.875845	0.726831	IGHV3-38-3	0.875845	0.405393	IGHV3-38-3	0.875845	0.414681	IGHV3-38-3	0.875845	0.620516	IGHV3-38-3	0.875845	0.551848	IGHV3-38-3	0.875845	0.58894	IGHV3-38-3	0.875845	0.544801	IGHV3-38-3																									0.305757	0.233997	TGM2	0.305757	0.0133792	TGM2	0.305757	0.517772	TGM2	0.305757	0.344949	TGM2	0.305757	0.446217	TGM2	0.803832	0.555143	NDRG1	0.803832	0.358915	NDRG1	0.803832	0.592026	NDRG1	0.803832	0.509044	NDRG1	0.803832	0.317381	NDRG1	0.881423	0.476614	FCGR2A
0.872224	0.577527	IGLV1-44	0.872224	0.495237	IGLV1-44	0.872224	0.462608	IGLV1-44	0.872224	0.537823	IGLV1-44	0.872224	0.339219	IGLV1-44	0.872224	0.38229	IGLV1-44	0.872224	0.507948	IGLV1-44	0.631275	0.280078	TPM1	0.631275	0.296524	TPM1	0.631275	0.474761	TPM1	0.631275	0.246323	TPM1	0.631275	0.446557	TPM1	0.498271	0.16139	C1S	0.498271	0.199478	C1S	0.498271	0.0500798	C1S	0.823616	0.343375	ACLY	0.823616	0.120358	ACLY	0.823616	0.605887	ACLY	0.823616	0.384139	ACLY	0.823616	0.661496	ACLY	0.899594	0.726619	DNAJC25-GNG10	0.899594	0.612971	DNAJC25-GNG10	0.899594	0.32613	DNAJC25-GNG10	0.899594	0.43854	DNAJC25-GNG10	0.899594	0.703077	DNAJC25-GNG10	0.817145	0.293908	HLA-C	0.932957	0.226301	SERPINA6
0.868198	0.557307	Ig-like domain-containing protein	0.868198	0.292455	Ig-like domain-containing protein	0.868198	0.308369	Ig-like domain-containing protein	0.868198	0.598418	Ig-like domain-containing protein	0.868198	0.359493	Ig-like domain-containing protein	0.868198	0.547022	Ig-like domain-containing protein	0.868198	0.427783	Ig-like domain-containing protein	0.648357	0.397681	GYPC	0.648357	0.700463	GYPC	0.648357	0.424034	GYPC	0.648357	0.615439	GYPC	0.648357	0.196242	GYPC	0.402298	0.122196	SAA2-SAA4	0.402298	0.00231123	SAA2-SAA4	0.402298	0.168475	SAA2-SAA4	0.488203	0.558348	H3C15	0.488203	0.212751	H3C15	0.488203	0.442665	H3C15	0.488203	0.615099	H3C15	0.488203	0.277388	H3C15	0.901507	0.573136	RP2	0.901507	0.515565	RP2	0.901507	0.43284	RP2	0.901507	0.512011	RP2	0.901507	0.579087	RP2	0.634688	0.180931	GGT1	0.95943	0.317662	SERPINF1
0.868183	0.559979	SYNE1	0.868183	0.361397	SYNE1	0.868183	0.454852	SYNE1	0.868183	0.596211	SYNE1	0.868183	0.421714	SYNE1	0.868183	0.538828	SYNE1	0.868183	0.463985	SYNE1																									0.602831	0.236361	SELENBP1	0.602831	0.0125731	SELENBP1	0.602831	0.317183	SELENBP1	0.602831	0.505252	SELENBP1	0.602831	0.434343	SELENBP1	0.780866	0.810315	DEFA1	0.780866	0.552825	DEFA1	0.780866	0.503241	DEFA1	0.780866	0.694698	DEFA1	0.780866	0.618877	DEFA1	0.849934	0.576038	MCEMP1
0.867773	0.709888	CA6	0.867773	0.559616	CA6	0.867773	0.534628	CA6	0.867773	0.685629	CA6	0.867773	0.450057	CA6	0.867773	0.511043	CA6	0.867773	0.705958	CA6																									0.780228	0.622601	RACK1	0.780228	0.362662	RACK1	0.780228	0.619149	RACK1	0.780228	0.663174	RACK1	0.780228	0.645713	RACK1	0.813611	0.532632	RHEB	0.813611	0.308806	RHEB	0.813611	0.515213	RHEB	0.813611	0.442406	RHEB	0.813611	0.385068	RHEB	0.926357	0.385719	GCA
0.867589	0.826218	IGLV7-43	0.867589	0.580631	IGLV7-43	0.867589	0.426028	IGLV7-43	0.867589	0.468306	IGLV7-43	0.867589	0.593512	IGLV7-43	0.867589	0.472286	IGLV7-43	0.867589	0.683951	IGLV7-43	0.456127	0.4144	GOLPH3	0.456127	0.0727099	GOLPH3	0.456127	0.123517	GOLPH3	0.456127	0.13331	GOLPH3	0.456127	0.403597	GOLPH3	0.426575	0.452516	UBE2V2	0.426575	0.130777	UBE2V2	0.426575	0.0449411	UBE2V2	0.811733	0.399828	DNPEP	0.811733	0.159921	DNPEP	0.811733	0.459147	DNPEP	0.811733	0.460506	DNPEP	0.811733	0.606159	DNPEP	0.879778	0.481767	PTPRA	0.879778	0.380664	PTPRA	0.879778	0.46408	PTPRA	0.879778	0.510055	PTPRA	0.879778	0.438712	PTPRA	0.719209	0.110578	SLC1A5
0.866805	0.763493	IGKV3D-20	0.866805	0.501739	IGKV3D-20	0.866805	0.510124	IGKV3D-20	0.866805	0.727431	IGKV3D-20	0.866805	0.48894	IGKV3D-20	0.866805	0.620066	IGKV3D-20	0.866805	0.630656	IGKV3D-20	0.699401	0.846013	PF4	0.699401	0.774851	PF4	0.699401	0.447578	PF4	0.699401	0.714332	PF4	0.699401	0.533709	PF4	0.67977	0.407388	PSMD11	0.67977	0.475294	PSMD11	0.67977	0.467965	PSMD11	0.834908	0.703439	PSME2	0.834908	0.59271	PSME2	0.834908	0.70165	PSME2	0.834908	0.692321	PSME2	0.834908	0.60172	PSME2	0.915488	0.488113	PPIA	0.915488	0.494892	PPIA	0.915488	0.655213	PPIA	0.915488	0.525035	PPIA	0.915488	0.361858	PPIA	0.959782	0.494832	ARHGDIB	0.708301	0.0680147	ORM2
0.859488	0.690428	IGKV1-12	0.859488	0.45619	IGKV1-12	0.859488	0.509365	IGKV1-12	0.859488	0.371761	IGKV1-12	0.859488	0.379299	IGKV1-12	0.859488	0.429518	IGKV1-12	0.859488	0.551323	IGKV1-12																									0.770917	0.429184	ASL	0.770917	0.389562	ASL	0.770917	0.413186	ASL	0.770917	0.395951	ASL	0.770917	0.460739	ASL	0.873783	0.681569	RAB8B	0.873783	0.504972	RAB8B	0.873783	0.403753	RAB8B	0.873783	0.490282	RAB8B	0.873783	0.623546	RAB8B	0.846763	0.494411	CA4
0.858906	0.63666	IGHV1-58	0.858906	0.355548	IGHV1-58	0.858906	0.51669	IGHV1-58	0.858906	0.636687	IGHV1-58	0.858906	0.357049	IGHV1-58	0.858906	0.663878	IGHV1-58	0.858906	0.475684	IGHV1-58																									0.701547	0.208495	REEP5	0.701547	0.0260851	REEP5	0.701547	0.246308	REEP5	0.701547	0.274999	REEP5	0.701547	0.51951	REEP5	0.793805	0.38364	CD48	0.793805	0.371718	CD48	0.793805	0.321	CD48	0.793805	0.314177	CD48	0.793805	0.381855	CD48	0.86608	0.329423	CAB39
0.858725	0.779388	IGLV3-27	0.858725	0.570666	IGLV3-27	0.858725	0.552679	IGLV3-27	0.858725	0.532321	IGLV3-27	0.858725	0.704572	IGLV3-27	0.858725	0.560102	IGLV3-27	0.858725	0.685953	IGLV3-27																									0.941739	0.579282	SHMT1	0.941739	0.238884	SHMT1	0.941739	0.509836	SHMT1	0.941739	0.608935	SHMT1	0.941739	0.723874	SHMT1	0.851985	0.550491	CD59	0.851985	0.436954	CD59	0.851985	0.470193	CD59	0.851985	0.553671	CD59	0.851985	0.514079	CD59	0.460909	0.0332549	ITGA1
0.856097	0.549377	IGHV3-53	0.856097	0.405701	IGHV3-53	0.856097	0.402327	IGHV3-53	0.856097	0.594785	IGHV3-53	0.856097	0.404548	IGHV3-53	0.856097	0.452917	IGHV3-53	0.856097	0.568497	IGHV3-53	0.846177	0.499968	PSMC3	0.846177	0.495239	PSMC3	0.846177	0.397783	PSMC3	0.846177	0.343165	PSMC3	0.846177	0.181749	PSMC3	0.952406	0.377167	ADD2	0.952406	0.446788	ADD2	0.952406	0.514794	ADD2	0.839263	0.706819	PCCB	0.839263	0.455229	PCCB	0.839263	0.710267	PCCB	0.839263	0.628577	PCCB	0.839263	0.76081	PCCB	0.943206	0.526795	ICAM3	0.943206	0.416067	ICAM3	0.943206	0.526165	ICAM3	0.943206	0.531335	ICAM3	0.943206	0.445969	ICAM3	0.88168	0.510874	ITGAM	0.805319	0.382808	RBP4
0.845621	0.676047	IGLC7	0.845621	0.507281	IGLC7	0.845621	0.354446	IGLC7	0.845621	0.544918	IGLC7	0.845621	0.676872	IGLC7	0.845621	0.471813	IGLC7	0.845621	0.607153	IGLC7	0.873487	0.823009	APOA1	0.873487	0.472086	APOA1	0.873487	0.615318	APOA1	0.873487	0.467285	APOA1	0.873487	0.631528	APOA1	0.948279	0.378663	EPB41	0.948279	0.399103	EPB41	0.948279	0.433246	EPB41	0.767616	0.450696	ANXA6	0.767616	0.433046	ANXA6	0.767616	0.772867	ANXA6	0.767616	0.398885	ANXA6	0.767616	0.635738	ANXA6	0.950828	0.595868	RALB	0.950828	0.48042	RALB	0.950828	0.464917	RALB	0.950828	0.523139	RALB	0.950828	0.557974	RALB	0.864238	0.557059	PDCD6IP	0.886656	0.313936	F2
0.842864	0.478327	IGLV3-19	0.842864	0.336115	IGLV3-19	0.842864	0.393856	IGLV3-19	0.842864	0.41145	IGLV3-19	0.842864	0.344202	IGLV3-19	0.842864	0.410291	IGLV3-19	0.842864	0.355751	IGLV3-19																									0.532939	0.297309	VIM	0.532939	0.00335129	VIM	0.532939	0.064049	VIM	0.532939	0.459612	VIM	0.532939	0.338184	VIM	0.872797	0.534194	HLA-A	0.872797	0.396984	HLA-A	0.872797	0.628869	HLA-A	0.872797	0.541543	HLA-A	0.872797	0.321784	HLA-A	0.959751	0.477332	ANXA3
0.838489	0.810004	NOTCH3	0.838489	0.581842	NOTCH3	0.838489	0.455832	NOTCH3	0.838489	0.531178	NOTCH3	0.838489	0.746441	NOTCH3	0.838489	0.489656	NOTCH3	0.838489	0.652367	NOTCH3																									0.365566	0.27578	GPX1	0.365566	0.315375	GPX1	0.365566	0.313952	GPX1	0.365566	0.574505	GPX1	0.365566	0.372738	GPX1	0.786217	0.664409	PTPN6	0.786217	0.419072	PTPN6	0.786217	0.551584	PTPN6	0.786217	0.51258	PTPN6	0.786217	0.463658	PTPN6	0.925417	0.473064	FCAR
0.836726	0.699806	IGKV2D-29	0.836726	0.396968	IGKV2D-29	0.836726	0.352961	IGKV2D-29	0.836726	0.383793	IGKV2D-29	0.836726	0.375106	IGKV2D-29	0.836726	0.405342	IGKV2D-29	0.836726	0.501202	IGKV2D-29	0.766058	0.538627	PSMD2	0.766058	0.520453	PSMD2	0.766058	0.424674	PSMD2	0.766058	0.551206	PSMD2	0.766058	0.462681	PSMD2	0.696137	0.415725	SPP2	0.696137	0.462971	SPP2	0.696137	0.375493	SPP2	0.715624	0.371785	PRDX4	0.715624	0.470027	PRDX4	0.715624	0.514387	PRDX4	0.715624	0.272082	PRDX4	0.715624	0.627422	PRDX4	0.925197	0.707497	S1PR4	0.925197	0.703975	S1PR4	0.925197	0.495962	S1PR4	0.925197	0.571824	S1PR4	0.925197	0.659497	S1PR4	0.915012	0.461451	RAP1B	0.430775	0.282779	C4B
0.827557	0.687444	FCMR	0.827557	0.412785	FCMR	0.827557	0.231757	FCMR	0.827557	0.449557	FCMR	0.827557	0.590129	FCMR	0.827557	0.437597	FCMR	0.827557	0.480206	FCMR																									0.667537	0.180015	ME1	0.667537	0.237064	ME1	0.667537	0.504335	ME1	0.667537	0.105651	ME1	0.667537	0.52439	ME1	0.785293	0.567446	CD93	0.785293	0.35209	CD93	0.785293	0.374244	CD93	0.785293	0.466707	CD93	0.785293	0.359595	CD93	0.832928	0.507553	PLEKHO2
0.8269	0.504403	IGLV2-23	0.8269	0.238398	IGLV2-23	0.8269	0.231584	IGLV2-23	0.8269	0.581627	IGLV2-23	0.8269	0.146981	IGLV2-23	0.8269	0.500292	IGLV2-23	0.8269	0.326087	IGLV2-23																									0.780816	0.415865	CES1	0.780816	0.147914	CES1	0.780816	0.422618	CES1	0.780816	0.358413	CES1	0.780816	0.65309	CES1	0.860054	0.574897	PKM	0.860054	0.482986	PKM	0.860054	0.739206	PKM	0.860054	0.576017	PKM	0.860054	0.272005	PKM	0.850548	0.313519	VNN2
0.823076	0.850339	IGKV1-5	0.823076	0.469386	IGKV1-5	0.823076	0.266283	IGKV1-5	0.823076	0.660714	IGKV1-5	0.823076	0.655194	IGKV1-5	0.823076	0.639372	IGKV1-5	0.823076	0.625819	IGKV1-5	0.402298	0.00502746	SAA2-SAA4	0.402298	0.248007	SAA2-SAA4	0.402298	0.226545	SAA2-SAA4	0.402298	0.138781	SAA2-SAA4	0.402298	0.22942	SAA2-SAA4	0.456127	0.0702882	GOLPH3	0.456127	0.269021	GOLPH3	0.456127	0.166497	GOLPH3	0.587848	0.481425	PSMB6	0.587848	0.132667	PSMB6	0.587848	0.621441	PSMB6	0.587848	0.527081	PSMB6	0.587848	0.566371	PSMB6	0.873853	0.675325	ITGB2	0.873853	0.699255	ITGB2	0.873853	0.410069	ITGB2	0.873853	0.468771	ITGB2	0.873853	0.638323	ITGB2	0.801449	0.43692	ITGAL
0.821329	0.629425	IGKV3-7	0.821329	0.265294	IGKV3-7	0.821329	0.241971	IGKV3-7	0.821329	0.351063	IGKV3-7	0.821329	0.309891	IGKV3-7	0.821329	0.215123	IGKV3-7	0.821329	0.445807	IGKV3-7	0.426575	0.435906	UBE2V2	0.426575	0.352759	UBE2V2	0.426575	0.592114	UBE2V2	0.426575	0.379697	UBE2V2	0.426575	0.288082	UBE2V2	0.617903	0.0728464	COPS5	0.617903	0.0464234	COPS5	0.617903	0.17958	COPS5	0.970755	0.618404	DCXR	0.970755	0.352279	DCXR	0.970755	0.568544	DCXR	0.970755	0.634651	DCXR	0.970755	0.758541	DCXR	0.879689	0.551191	ANXA1	0.879689	0.700734	ANXA1	0.879689	0.644742	ANXA1	0.879689	0.599506	ANXA1	0.879689	0.521522	ANXA1	0.953806	0.482141	CYRIB
0.820451	0.626085	IGHV3-21	0.820451	0.489368	IGHV3-21	0.820451	0.417917	IGHV3-21	0.820451	0.557536	IGHV3-21	0.820451	0.224523	IGHV3-21	0.820451	0.443414	IGHV3-21	0.820451	0.577739	IGHV3-21	0.829149	0.577071	PSMD13	0.829149	0.672218	PSMD13	0.829149	0.460656	PSMD13	0.829149	0.615848	PSMD13	0.829149	0.456641	PSMD13	0.699401	0.423686	PF4	0.699401	0.367404	PF4	0.699401	0.361833	PF4	0.677362	0.549067	EEF1A1	0.677362	0.595501	EEF1A1	0.677362	0.706296	EEF1A1	0.677362	0.523098	EEF1A1	0.677362	0.52746	EEF1A1	0.942269	0.491894	PFN1	0.942269	0.379601	PFN1	0.942269	0.595	PFN1	0.942269	0.526361	PFN1	0.942269	0.371421	PFN1	0.886996	0.538367	EHD1	0.946319	0.445982	CFI
0.816658	0.610028	IGHV2-26	0.816658	0.38468	IGHV2-26	0.816658	0.460967	IGHV2-26	0.816658	0.821305	IGHV2-26	0.816658	0.327771	IGHV2-26	0.816658	0.718546	IGHV2-26	0.816658	0.498595	IGHV2-26	0.476689	0.291034	CLC	0.476689	0.0450294	CLC	0.476689	0.283342	CLC	0.476689	0.0529761	CLC	0.476689	0.1143	CLC	0.490321	0.11679	TAOK3	0.490321	0.0197316	TAOK3	0.490321	0.0428828	TAOK3	0.833179	0.396147	SORD	0.833179	0.283714	SORD	0.833179	0.411771	SORD	0.833179	0.408434	SORD	0.833179	0.556145	SORD	0.880139	0.74616	GLIPR2	0.880139	0.672239	GLIPR2	0.880139	0.415705	GLIPR2	0.880139	0.515025	GLIPR2	0.880139	0.64552	GLIPR2	0.667971	0.304173	EHD4
0.816531	0.684202	IGKV3D-15	0.816531	0.249488	IGKV3D-15	0.816531	0.38829	IGKV3D-15	0.816531	0.725813	IGKV3D-15	0.816531	0.226077	IGKV3D-15	0.816531	0.681124	IGKV3D-15	0.816531	0.363016	IGKV3D-15																									0.789387	0.585681	UPB1	0.789387	0.178622	UPB1	0.789387	0.418535	UPB1	0.789387	0.721691	UPB1	0.789387	0.506176	UPB1	0.850548	0.618595	VNN2	0.850548	0.367983	VNN2	0.850548	0.339103	VNN2	0.850548	0.417572	VNN2	0.850548	0.532847	VNN2	0.819195	0.648102	TKT
0.814364	0.607446	IGHV3-23	0.814364	0.306833	IGHV3-23	0.814364	0.282459	IGHV3-23	0.814364	0.698609	IGHV3-23	0.814364	0.179576	IGHV3-23	0.814364	0.627829	IGHV3-23	0.814364	0.40389	IGHV3-23	0.862236	0.505205	APOA2	0.862236	0.282718	APOA2	0.862236	0.486958	APOA2	0.862236	0.238835	APOA2	0.862236	0.416766	APOA2	0.684593	0.377917	LTBP1	0.684593	0.286127	LTBP1	0.684593	0.420825	LTBP1	0.793538	0.745814	HABP2	0.793538	0.592833	HABP2	0.793538	0.813192	HABP2	0.793538	0.624635	HABP2	0.793538	0.672777	HABP2	0.94918	0.645014	PECAM1	0.94918	0.511724	PECAM1	0.94918	0.545625	PECAM1	0.94918	0.610682	PECAM1	0.94918	0.503555	PECAM1	0.979164	0.51869	GNAI2	0.967824	0.428157	SERPING1
0.809319	0.716152	IGHV3-13	0.809319	0.651338	IGHV3-13	0.809319	0.510601	IGHV3-13	0.809319	0.371473	IGHV3-13	0.809319	0.668466	IGHV3-13	0.809319	0.301796	IGHV3-13	0.809319	0.642615	IGHV3-13	0.781309	0.632304	PON1	0.781309	0.185042	PON1	0.781309	0.575946	PON1	0.781309	0.151518	PON1	0.781309	0.549679	PON1	0.938388	0.522752	TMOD1	0.938388	0.396276	TMOD1	0.938388	0.620021	TMOD1	0.719937	0.562222	PTGFRN	0.719937	0.515926	PTGFRN	0.719937	0.625494	PTGFRN	0.719937	0.44695	PTGFRN	0.719937	0.673897	PTGFRN	0.926357	0.625102	GCA	0.926357	0.440571	GCA	0.926357	0.550573	GCA	0.926357	0.615017	GCA	0.926357	0.491717	GCA	0.617134	0.290571	CD36	0.387041	0.0724264	FCGBP
0.80834	0.559375	IGHV5-10-1	0.80834	0.557744	IGHV5-10-1	0.80834	0.325363	IGHV5-10-1	0.80834	0.383511	IGHV5-10-1	0.80834	0.532001	IGHV5-10-1	0.80834	0.294738	IGHV5-10-1	0.80834	0.581656	IGHV5-10-1	0.731124	0.830458	THBS1	0.731124	0.743259	THBS1	0.731124	0.403024	THBS1	0.731124	0.6967	THBS1	0.731124	0.497084	THBS1	0.902406	0.460043	PSMC4	0.902406	0.465567	PSMC4	0.902406	0.474237	PSMC4	0.346184	0.234923	LMAN1	0.346184	0.371433	LMAN1	0.346184	0.316396	LMAN1	0.346184	0.0158431	LMAN1	0.346184	0.225208	LMAN1	0.917039	0.523608	MIF	0.917039	0.393038	MIF	0.917039	0.542031	MIF	0.917039	0.555332	MIF	0.917039	0.466964	MIF	0.956641	0.50257	GNB4	0.622412	0.0937529	KNG1
0.798424	0.739259	TNN	0.798424	0.476018	TNN	0.798424	0.394868	TNN	0.798424	0.680774	TNN	0.798424	0.518795	TNN	0.798424	0.612965	TNN	0.798424	0.613219	TNN																									0.918886	0.533348	HSPE1	0.918886	0.216498	HSPE1	0.918886	0.467259	HSPE1	0.918886	0.576065	HSPE1	0.918886	0.653188	HSPE1	0.817145	0.534308	HLA-C	0.817145	0.295227	HLA-C	0.817145	0.59859	HLA-C	0.817145	0.583824	HLA-C	0.817145	0.244944	HLA-C	0.91813	0.529257	TNFAIP8
0.796964	0.90187	HGFAC	0.796964	0.569853	HGFAC	0.796964	0.366952	HGFAC	0.796964	0.58647	HGFAC	0.796964	0.651575	HGFAC	0.796964	0.551279	HGFAC	0.796964	0.688555	HGFAC																									0.817099	0.485105	HSD17B13	0.817099	0.179386	HSD17B13	0.817099	0.456806	HSD17B13	0.817099	0.427831	HSD17B13	0.817099	0.653489	HSD17B13	0.846763	0.636719	CA4	0.846763	0.530354	CA4	0.846763	0.252264	CA4	0.846763	0.449064	CA4	0.846763	0.689116	CA4	0.943644	0.478184	FGR
0.796723	0.505583	IGLV6-57	0.796723	0.446039	IGLV6-57	0.796723	0.503126	IGLV6-57	0.796723	0.646963	IGLV6-57	0.796723	0.368678	IGLV6-57	0.796723	0.571843	IGLV6-57	0.796723	0.533668	IGLV6-57																									0.980064	0.629196	ASS1	0.980064	0.336374	ASS1	0.980064	0.565297	ASS1	0.980064	0.65471	ASS1	0.980064	0.724458	ASS1	0.854344	0.414827	BSG	0.854344	0.231171	BSG	0.854344	0.430413	BSG	0.854344	0.418552	BSG	0.854344	0.359837	BSG	0.538192	0.260962	ARPC2
0.795867	0.562703	GTF3C3	0.795867	0.482428	GTF3C3	0.795867	0.519285	GTF3C3	0.795867	0.509968	GTF3C3	0.795867	0.578156	GTF3C3	0.795867	0.464901	GTF3C3	0.795867	0.563031	GTF3C3																									0.41527	0.251297	NPTX2	0.41527	0.248355	NPTX2	0.41527	0.132651	NPTX2	0.41527	0.225339	NPTX2	0.41527	0.204644	NPTX2	0.799672	0.548306	CD55	0.799672	0.49123	CD55	0.799672	0.341709	CD55	0.799672	0.423358	CD55	0.799672	0.532838	CD55	0.709088	0.356761	MFAP4
0.794452	0.605133	IGKJ4	0.794452	0.465812	IGKJ4	0.794452	0.405161	IGKJ4	0.794452	0.575935	IGKJ4	0.794452	0.390275	IGKJ4	0.794452	0.522614	IGKJ4	0.794452	0.557575	IGKJ4																									0.803444	0.539668	HAO1	0.803444	0.157534	HAO1	0.803444	0.278278	HAO1	0.803444	0.533748	HAO1	0.803444	0.532024	HAO1	0.830382	0.441363	GOLGA7	0.830382	0.26159	GOLGA7	0.830382	0.452422	GOLGA7	0.830382	0.38039	GOLGA7	0.830382	0.222942	GOLGA7	0.915921	0.525193	SLC16A3
0.7944	0.856167	HPR	0.7944	0.495079	HPR	0.7944	0.265714	HPR	0.7944	0.545312	HPR	0.7944	0.57849	HPR	0.7944	0.567863	HPR	0.7944	0.587269	HPR	0.953228	0.624121	SPTB	0.953228	0.619187	SPTB	0.953228	0.524834	SPTB	0.953228	0.514989	SPTB	0.953228	0.452912	SPTB	0.953228	0.395581	SPTB	0.953228	0.42471	SPTB	0.953228	0.50445	SPTB	0.734743	0.850926	H4C1	0.734743	0.764195	H4C1	0.734743	0.728441	H4C1	0.734743	0.724359	H4C1	0.734743	0.595714	H4C1	0.961708	0.662312	RHOG	0.961708	0.452563	RHOG	0.961708	0.486336	RHOG	0.961708	0.483319	RHOG	0.961708	0.558325	RHOG	0.909585	0.515508	MSN	0.838825	0.651434	LBP
0.791574	0.703427	IGLV2-14	0.791574	0.478397	IGLV2-14	0.791574	0.355283	IGLV2-14	0.791574	0.365223	IGLV2-14	0.791574	0.674524	IGLV2-14	0.791574	0.472219	IGLV2-14	0.791574	0.524908	IGLV2-14	0.610888	0.267987	APOC1	0.610888	0.032421	APOC1	0.610888	0.289073	APOC1	0.610888	0.0358355	APOC1	0.610888	0.418649	APOC1	0.610888	0.00078006	APOC1	0.610888	0.243704	APOC1	0.610888	0.148895	APOC1	0.637345	0.356317	PYGL	0.637345	0.0708501	PYGL	0.637345	0.603737	PYGL	0.637345	0.324584	PYGL	0.637345	0.677069	PYGL	0.89647	0.574327	ARHGDIA	0.89647	0.576063	ARHGDIA	0.89647	0.630653	ARHGDIA	0.89647	0.534264	ARHGDIA	0.89647	0.410779	ARHGDIA	0.873783	0.383542	RAB8B	0.306503	0.000207095	PRG4
0.79137	0.540613	ABI3BP	0.79137	0.390252	ABI3BP	0.79137	0.388052	ABI3BP	0.79137	0.372565	ABI3BP	0.79137	0.449033	ABI3BP	0.79137	0.415118	ABI3BP	0.79137	0.451255	ABI3BP																									0.735304	0.416962	UROC1	0.735304	0.0609095	UROC1	0.735304	0.344889	UROC1	0.735304	0.406434	UROC1	0.735304	0.585874	UROC1	0.780086	0.527004	ADAM10	0.780086	0.369874	ADAM10	0.780086	0.497278	ADAM10	0.780086	0.483488	ADAM10	0.780086	0.397768	ADAM10	0.527342	0.451044	S100A11
0.790246	0.650051	IGHV3-49	0.790246	0.604369	IGHV3-49	0.790246	0.42096	IGHV3-49	0.790246	0.0770095	IGHV3-49	0.790246	0.667375	IGHV3-49	0.790246	0.0432789	IGHV3-49	0.790246	0.677827	IGHV3-49	0.607537	0.688233	RAB27B	0.607537	0.63298	RAB27B	0.607537	0.654842	RAB27B	0.607537	0.598707	RAB27B	0.607537	0.44725	RAB27B	0.79778	0.284904	ADD1	0.79778	0.150269	ADD1	0.79778	0.180901	ADD1	0.824032	0.526926	GLUD1	0.824032	0.268882	GLUD1	0.824032	0.516528	GLUD1	0.824032	0.493795	GLUD1	0.824032	0.717108	GLUD1	0.895128	0.599253	ATP1A1	0.895128	0.557794	ATP1A1	0.895128	0.619116	ATP1A1	0.895128	0.600363	ATP1A1	0.895128	0.451328	ATP1A1	0.833734	0.47161	CD177	0.34113	0.114631	GPX3
0.787861	0.565897	IGLV3-9	0.787861	0.519043	IGLV3-9	0.787861	0.476214	IGLV3-9	0.787861	0.500115	IGLV3-9	0.787861	0.496052	IGLV3-9	0.787861	0.358837	IGLV3-9	0.787861	0.598204	IGLV3-9	0.595939	0.192282	INHBC	0.595939	0.0600031	INHBC	0.595939	0.297127	INHBC	0.595939	0.122749	INHBC	0.595939	0.2049	INHBC	0.662002	0.171944	APOC4	0.662002	0.135027	APOC4	0.662002	0.298612	APOC4	0.721901	0.623831	PSMA7	0.721901	0.320118	PSMA7	0.721901	0.78708	PSMA7	0.721901	0.649321	PSMA7	0.721901	0.639289	PSMA7	0.894597	0.539759	NRAS	0.894597	0.507058	NRAS	0.894597	0.480363	NRAS	0.894597	0.519242	NRAS	0.894597	0.544816	NRAS	0.920572	0.449803	CDC42	0.621978	0.2652	CFHR5
0.78387	0.819643	IGLV4-60	0.78387	0.476618	IGLV4-60	0.78387	0.361943	IGLV4-60	0.78387	0.702334	IGLV4-60	0.78387	0.552916	IGLV4-60	0.78387	0.588524	IGLV4-60	0.78387	0.639935	IGLV4-60																									0.573895	0.343448	SLC7A1	0.573895	0.231344	SLC7A1	0.573895	0.674181	SLC7A1	0.573895	0.29308	SLC7A1	0.573895	0.345848	SLC7A1	0.835902	0.538874	TSPAN14	0.835902	0.481029	TSPAN14	0.835902	0.462018	TSPAN14	0.835902	0.538192	TSPAN14	0.835902	0.492225	TSPAN14	0.799672	0.462285	CD55
0.78285	0.720697	ADIPOQ	0.78285	0.595696	ADIPOQ	0.78285	0.512815	ADIPOQ	0.78285	0.371129	ADIPOQ	0.78285	0.726836	ADIPOQ	0.78285	0.420681	ADIPOQ	0.78285	0.656041	ADIPOQ																									0.543708	0.495553	VCAN	0.543708	0.466085	VCAN	0.543708	0.512014	VCAN	0.543708	0.555589	VCAN	0.543708	0.478281	VCAN	0.853325	0.520752	PGK1	0.853325	0.457668	PGK1	0.853325	0.828085	PGK1	0.853325	0.592865	PGK1	0.853325	0.263935	PGK1	0.943206	0.430884	ICAM3
0.777897	0.576345	PCSK6	0.777897	0.287502	PCSK6	0.777897	0.313422	PCSK6	0.777897	0.488558	PCSK6	0.777897	0.389026	PCSK6	0.777897	0.488581	PCSK6	0.777897	0.437512	PCSK6																									0.708035	0.48505	PSMB10	0.708035	0.298543	PSMB10	0.708035	0.678631	PSMB10	0.708035	0.631825	PSMB10	0.708035	0.47274	PSMB10	0.813984	0.552529	B2M	0.813984	0.38562	B2M	0.813984	0.596005	B2M	0.813984	0.625906	B2M	0.813984	0.322159	B2M	0.555895	0.311697	BAIAP2L1
0.772113	0.544161	IGHV3-64	0.772113	0.104568	IGHV3-64	0.772113	0.135942	IGHV3-64	0.772113	0.043737	IGHV3-64	0.772113	0.252754	IGHV3-64	0.772113	0.0988563	IGHV3-64	0.772113	0.2035	IGHV3-64	0.307235	0.212219	CCT2	0.307235	0.0153429	CCT2	0.307235	0.0222722	CCT2	0.307235	0.0756241	CCT2	0.307235	0.034315	CCT2	0.665241	0.180999	PSMD12	0.665241	0.209457	PSMD12	0.665241	0.504969	PSMD12	0.557206	0.632712	P4HB	0.557206	0.266368	P4HB	0.557206	0.367843	P4HB	0.557206	0.62019	P4HB	0.557206	0.44626	P4HB	0.873838	0.742661	LTB4R	0.873838	0.658901	LTB4R	0.873838	0.333	LTB4R	0.873838	0.407808	LTB4R	0.873838	0.731664	LTB4R	0.92817	0.427029	PGD
0.767535	0.537337	IGLV5-39	0.767535	0.230153	IGLV5-39	0.767535	0.2394	IGLV5-39	0.767535	0.436697	IGLV5-39	0.767535	0.272577	IGLV5-39	0.767535	0.286396	IGLV5-39	0.767535	0.453856	IGLV5-39																									0.47487	0.675125	APRT	0.47487	0.323415	APRT	0.47487	0.345122	APRT	0.47487	0.532786	APRT	0.47487	0.339956	APRT	0.817528	0.452673	ANXA11	0.817528	0.367695	ANXA11	0.817528	0.677163	ANXA11	0.817528	0.494312	ANXA11	0.817528	0.332724	ANXA11	0.889288	0.633165	SLK
0.766697	0.690959	IGKV6D-41	0.766697	0.427021	IGKV6D-41	0.766697	0.300954	IGKV6D-41	0.766697	0.358086	IGKV6D-41	0.766697	0.515221	IGKV6D-41	0.766697	0.424264	IGKV6D-41	0.766697	0.483985	IGKV6D-41																									0.610075	0.276228	AOC3	0.610075	0.412807	AOC3	0.610075	0.399428	AOC3	0.610075	0.0729699	AOC3	0.610075	0.452824	AOC3	0.817912	0.419326	HLA-B	0.817912	0.357033	HLA-B	0.817912	0.616682	HLA-B	0.817912	0.529044	HLA-B	0.817912	0.203406	HLA-B	0.879778	0.38092	PTPRA
0.765731	0.563424	IGKV1D-16	0.765731	0.245963	IGKV1D-16	0.765731	0.196005	IGKV1D-16	0.765731	0.27771	IGKV1D-16	0.765731	0.322703	IGKV1D-16	0.765731	0.300492	IGKV1D-16	0.765731	0.374173	IGKV1D-16																									0.667033	0.453884	OGDHL	0.667033	0.337442	OGDHL	0.667033	0.153374	OGDHL	0.667033	0.532686	OGDHL	0.667033	0.342365	OGDHL	0.819195	0.639269	TKT	0.819195	0.711657	TKT	0.819195	0.642042	TKT	0.819195	0.525399	TKT	0.819195	0.413581	TKT	0.773211	0.574197	BRK1
0.762268	0.638793	IGHV3-43	0.762268	0.264464	IGHV3-43	0.762268	0.280668	IGHV3-43	0.762268	0.605783	IGHV3-43	0.762268	0.292059	IGHV3-43	0.762268	0.479658	IGHV3-43	0.762268	0.446366	IGHV3-43	0.797657	0.450255	MPP1	0.797657	0.494634	MPP1	0.797657	0.342165	MPP1	0.797657	0.381486	MPP1	0.797657	0.193098	MPP1	0.915938	0.415096	GYPA	0.915938	0.396739	GYPA	0.915938	0.503909	GYPA	0.809296	0.683612	PSME1	0.809296	0.379055	PSME1	0.809296	0.660165	PSME1	0.809296	0.712737	PSME1	0.809296	0.5126	PSME1	0.92686	0.489734	CD46	0.92686	0.407837	CD46	0.92686	0.47469	CD46	0.92686	0.477014	CD46	0.92686	0.422753	CD46	0.853325	0.477649	PGK1	0.562469	0.512759	DAG1
0.76156	0.720022	CRTAC1	0.76156	0.383355	CRTAC1	0.76156	0.186675	CRTAC1	0.76156	0.538274	CRTAC1	0.76156	0.529148	CRTAC1	0.76156	0.517505	CRTAC1	0.76156	0.505401	CRTAC1																									0.72639	0.56138	RPLP0	0.72639	0.218916	RPLP0	0.72639	0.331156	RPLP0	0.72639	0.681225	RPLP0	0.72639	0.489149	RPLP0	0.800939	0.679185	TLR2	0.800939	0.447917	TLR2	0.800939	0.428747	TLR2	0.800939	0.489037	TLR2	0.800939	0.532922	TLR2	0.776749	0.523552	TSPAN2
0.760499	0.768572	ANGPT1	0.760499	0.45339	ANGPT1	0.760499	0.485911	ANGPT1	0.760499	0.836828	ANGPT1	0.760499	0.487853	ANGPT1	0.760499	0.838052	ANGPT1	0.760499	0.566475	ANGPT1																									0.868196	0.58811	OGDH	0.868196	0.204927	OGDH	0.868196	0.327152	OGDH	0.868196	0.668262	OGDH	0.868196	0.588241	OGDH	0.839144	0.433725	ITGA5	0.839144	0.369822	ITGA5	0.839144	0.470025	ITGA5	0.839144	0.399694	ITGA5	0.839144	0.407497	ITGA5	0.734162	0.417333	RIPOR2
0.757705	0.48566	IGHV4-30-2	0.757705	0.357143	IGHV4-30-2	0.757705	0.383376	IGHV4-30-2	0.757705	0.495768	IGHV4-30-2	0.757705	0.511547	IGHV4-30-2	0.757705	0.301604	IGHV4-30-2	0.757705	0.381513	IGHV4-30-2	0.592472	0.549065	PRKAR1A	0.592472	0.46355	PRKAR1A	0.592472	0.476681	PRKAR1A	0.592472	0.432802	PRKAR1A	0.592472	0.110988	PRKAR1A	0.421457	0.110017	CCT7	0.421457	0.428255	CCT7	0.421457	0.17028	CCT7	0.726622	0.612367	PSMA3	0.726622	0.224194	PSMA3	0.726622	0.708966	PSMA3	0.726622	0.704245	PSMA3	0.726622	0.744748	PSMA3	0.892268	0.61635	BASP1	0.892268	0.449494	BASP1	0.892268	0.504134	BASP1	0.892268	0.499352	BASP1	0.892268	0.406979	BASP1	0.792625	0.553242	NCKAP1L	0.437981	0.00212621	CD109
0.748473	0.671143	LMBRD1	0.748473	0.552981	LMBRD1	0.748473	0.334804	LMBRD1	0.748473	0.449395	LMBRD1	0.748473	0.526736	LMBRD1	0.748473	0.434186	LMBRD1	0.748473	0.621819	LMBRD1																									0.784915	0.351777	PHGDH	0.784915	0.294742	PHGDH	0.784915	0.624109	PHGDH	0.784915	0.451365	PHGDH	0.784915	0.664742	PHGDH	0.777883	0.468039	OSTF1	0.777883	0.446656	OSTF1	0.777883	0.440501	OSTF1	0.777883	0.618694	OSTF1	0.777883	0.320448	OSTF1	0.552564	0.454587	JAK1
0.747126	0.541713	GANAB	0.747126	0.509468	GANAB	0.747126	0.480952	GANAB	0.747126	0.516889	GANAB	0.747126	0.376052	GANAB	0.747126	0.416777	GANAB	0.747126	0.602253	GANAB																									0.876894	0.571402	BHMT	0.876894	0.16643	BHMT	0.876894	0.465529	BHMT	0.876894	0.562883	BHMT	0.876894	0.658221	BHMT	0.832648	0.477631	SIRPA	0.832648	0.311543	SIRPA	0.832648	0.382189	SIRPA	0.832648	0.359536	SIRPA	0.832648	0.22649	SIRPA	0.926856	0.622458	RASAL3
0.74508	0.620843	IGHV1OR15-9	0.74508	0.520501	IGHV1OR15-9	0.74508	0.470742	IGHV1OR15-9	0.74508	0.356564	IGHV1OR15-9	0.74508	0.545536	IGHV1OR15-9	0.74508	0.267444	IGHV1OR15-9	0.74508	0.68706	IGHV1OR15-9																									0.339375	0.49148	ECHS1	0.339375	0.0274133	ECHS1	0.339375	0.0406945	ECHS1	0.339375	0.562868	ECHS1	0.339375	0.379687	ECHS1	0.788471	0.681294	CXCR2	0.788471	0.654668	CXCR2	0.788471	0.447364	CXCR2	0.788471	0.485155	CXCR2	0.788471	0.576344	CXCR2	0.754723	0.267034	GSTO1
0.744681	0.484388	IGHV4OR15-8	0.744681	0.248812	IGHV4OR15-8	0.744681	0.360709	IGHV4OR15-8	0.744681	0.432477	IGHV4OR15-8	0.744681	0.31308	IGHV4OR15-8	0.744681	0.402509	IGHV4OR15-8	0.744681	0.307396	IGHV4OR15-8																									0.882207	0.578165	EEF1D	0.882207	0.450974	EEF1D	0.882207	0.711399	EEF1D	0.882207	0.582725	EEF1D	0.882207	0.70041	EEF1D	0.837911	0.715028	LITAF	0.837911	0.545865	LITAF	0.837911	0.428202	LITAF	0.837911	0.394217	LITAF	0.837911	0.634224	LITAF	0.850358	0.396783	BIN2
0.744072	0.625893	IGKV1D-8	0.744072	0.487042	IGKV1D-8	0.744072	0.394007	IGKV1D-8	0.744072	0.397004	IGKV1D-8	0.744072	0.536761	IGKV1D-8	0.744072	0.376097	IGKV1D-8	0.744072	0.526725	IGKV1D-8																									0.473388	0.0223974	DCTN1	0.473388	0.0636942	DCTN1	0.473388	0.444722	DCTN1	0.473388	0.239942	DCTN1	0.473388	0.357011	DCTN1	0.826927	0.375009	CLIC1	0.826927	0.398397	CLIC1	0.826927	0.36094	CLIC1	0.826927	0.355268	CLIC1	0.826927	0.431475	CLIC1	0.894597	0.500179	NRAS
0.742034	0.774946	CETP	0.742034	0.49557	CETP	0.742034	0.328415	CETP	0.742034	0.226504	CETP	0.742034	0.496171	CETP	0.742034	0.0982929	CETP	0.742034	0.624075	CETP	0.482173	0.204458	ARHGEF1	0.482173	0.285721	ARHGEF1	0.482173	0.217663	ARHGEF1	0.482173	0.240751	ARHGEF1	0.482173	0.0632796	ARHGEF1	0.45473	0.00319139	CD34	0.45473	0.145928	CD34	0.45473	0.148608	CD34	0.342852	0.454198	SERPINA5	0.342852	0.373244	SERPINA5	0.342852	0.475387	SERPINA5	0.342852	0.637781	SERPINA5	0.342852	0.445983	SERPINA5	0.881285	0.575672	RAB5C	0.881285	0.351425	RAB5C	0.881285	0.491423	RAB5C	0.881285	0.557454	RAB5C	0.881285	0.378798	RAB5C	0.909891	0.427806	SLC44A1	0.564362	0.138146	VSIG4
0.738565	0.530717	A2M	0.738565	0.262466	A2M	0.738565	0.285287	A2M	0.738565	0.459174	A2M	0.738565	0.387013	A2M	0.738565	0.515399	A2M	0.738565	0.4349	A2M	0.959136	0.651586	EPB42	0.959136	0.658599	EPB42	0.959136	0.531097	EPB42	0.959136	0.546583	EPB42	0.959136	0.454497	EPB42	0.873487	0.497351	APOA1	0.873487	0.603951	APOA1	0.873487	0.378724	APOA1	0.735218	0.888065	H2BC18	0.735218	0.727388	H2BC18	0.735218	0.648641	H2BC18	0.735218	0.800254	H2BC18	0.735218	0.563896	H2BC18	0.979164	0.669065	GNAI2	0.979164	0.526398	GNAI2	0.979164	0.476884	GNAI2	0.979164	0.514857	GNAI2	0.979164	0.584842	GNAI2	0.341399	0.417125	VWF	0.811367	0.438152	ALB
0.73432	0.524623	IGHV2-70D	0.73432	0.42059	IGHV2-70D	0.73432	0.423013	IGHV2-70D	0.73432	0.511239	IGHV2-70D	0.73432	0.445242	IGHV2-70D	0.73432	0.461245	IGHV2-70D	0.73432	0.59595	IGHV2-70D	0.617903	0.257795	COPS5	0.617903	0.231685	COPS5	0.617903	0.163089	COPS5	0.617903	0.162125	COPS5	0.617903	0.391638	COPS5	0.862236	0.347997	APOA2	0.862236	0.412722	APOA2	0.862236	0.342951	APOA2	0.716214	0.606165	PSMA1	0.716214	0.205788	PSMA1	0.716214	0.763181	PSMA1	0.716214	0.657052	PSMA1	0.716214	0.663408	PSMA1	0.899516	0.598599	CPNE3	0.899516	0.475837	CPNE3	0.899516	0.614976	CPNE3	0.899516	0.51275	CPNE3	0.899516	0.371011	CPNE3	0.767845	0.224037	SLC3A2	0.729014	0.0321639	SERPINA10
0.731676	0.406231	DBH	0.731676	0.0320351	DBH	0.731676	0.0461577	DBH	0.731676	0.503019	DBH	0.731676	0.185824	DBH	0.731676	0.442881	DBH	0.731676	0.070646	DBH																									0.377518	0.622486	LAMC1	0.377518	0.547388	LAMC1	0.377518	0.231823	LAMC1	0.377518	0.538527	LAMC1	0.377518	0.450805	LAMC1	0.794593	0.489543	CAPZB	0.794593	0.36468	CAPZB	0.794593	0.686124	CAPZB	0.794593	0.537892	CAPZB	0.794593	0.249888	CAPZB	0.764991	0.541699	SELPLG
0.729727	0.645123	SELENOP	0.729727	0.452045	SELENOP	0.729727	0.533224	SELENOP	0.729727	0.358657	SELENOP	0.729727	0.518312	SELENOP	0.729727	0.159376	SELENOP	0.729727	0.579947	SELENOP																									0.679379	0.142073	FASN	0.679379	0.0119073	FASN	0.679379	0.126302	FASN	0.679379	0.197817	FASN	0.679379	0.35157	FASN	0.842368	0.691454	CD82	0.842368	0.598131	CD82	0.842368	0.470741	CD82	0.842368	0.508045	CD82	0.842368	0.61407	CD82	0.372522	0.51722	SERPINE1
0.729562	0.396961	IGHV2-70	0.729562	0.163482	IGHV2-70	0.729562	0.130333	IGHV2-70	0.729562	0.274609	IGHV2-70	0.729562	0.283406	IGHV2-70	0.729562	0.299682	IGHV2-70	0.729562	0.27403	IGHV2-70	0.562416	0.150855	APOC4-APOC2	0.562416	0.0223404	APOC4-APOC2	0.562416	0.248701	APOC4-APOC2	0.562416	0.0850385	APOC4-APOC2	0.562416	0.21268	APOC4-APOC2	0.409749	0.269347	STX7	0.409749	0.432738	STX7	0.409749	0.0751429	STX7	0.677421	0.557475	PSMA5	0.677421	0.176729	PSMA5	0.677421	0.701884	PSMA5	0.677421	0.625328	PSMA5	0.677421	0.635217	PSMA5	0.889288	0.679057	SLK	0.889288	0.628335	SLK	0.889288	0.425162	SLK	0.889288	0.435052	SLK	0.889288	0.583937	SLK	0.914515	0.49023	HCK	0.631067	0.270527	CFHR4
0.726887	0.635645	IGKV1-8	0.726887	0.582773	IGKV1-8	0.726887	0.465356	IGKV1-8	0.726887	0.563094	IGKV1-8	0.726887	0.525831	IGKV1-8	0.726887	0.50238	IGKV1-8	0.726887	0.724895	IGKV1-8	0.498271	0.27498	C1S	0.498271	0.0340514	C1S	0.498271	0.102574	C1S	0.498271	0.00950257	C1S	0.498271	0.240381	C1S	0.490615	0.325551	APEH	0.490615	0.0783149	APEH	0.490615	0.204315	APEH	0.393937	0.426859	AHCY	0.393937	0.0914322	AHCY	0.393937	0.537436	AHCY	0.393937	0.597794	AHCY	0.393937	0.55974	AHCY	0.883021	0.736956	S100A8	0.883021	0.517396	S100A8	0.883021	0.347612	S100A8	0.883021	0.447252	S100A8	0.883021	0.654415	S100A8	0.779777	0.353532	LDHA	0.3646	0.197097	CA3
0.720501	0.643823	EAPP	0.720501	0.311069	EAPP	0.720501	0.39421	EAPP	0.720501	0.472681	EAPP	0.720501	0.600131	EAPP	0.720501	0.565954	EAPP	0.720501	0.368263	EAPP																									0.420087	0.0610346	DMBT1	0.420087	0.157875	DMBT1	0.420087	0.113851	DMBT1	0.420087	0.0241312	DMBT1	0.420087	0.436679	DMBT1	0.792208	0.698466	PTAFR	0.792208	0.415971	PTAFR	0.792208	0.31136	PTAFR	0.792208	0.315405	PTAFR	0.792208	0.587173	PTAFR	0.912362	0.564063	GRB2
0.718568	0.712049	SHBG	0.718568	0.42798	SHBG	0.718568	0.33301	SHBG	0.718568	0.401109	SHBG	0.718568	0.675823	SHBG	0.718568	0.437868	SHBG	0.718568	0.484734	SHBG	0.406161	0.204178	CALR	0.406161	0.307579	CALR	0.406161	0.314603	CALR	0.406161	0.372155	CALR	0.406161	0.48401	CALR	0.586329	0.239251	COPS2	0.586329	0.328312	COPS2	0.586329	0.212385	COPS2	0.953406	0.577558	ABAT	0.953406	0.217866	ABAT	0.953406	0.474554	ABAT	0.953406	0.6594	ABAT	0.953406	0.678159	ABAT	0.874316	0.755103	S100A9	0.874316	0.551779	S100A9	0.874316	0.349283	S100A9	0.874316	0.453444	S100A9	0.874316	0.651384	S100A9	0.747483	0.434653	CR1
0.718397	0.738305	SNCA	0.718397	0.627099	SNCA	0.718397	0.457335	SNCA	0.718397	0.42506	SNCA	0.718397	0.662654	SNCA	0.718397	0.426019	SNCA	0.718397	0.646382	SNCA																									0.946737	0.600186	TKFC	0.946737	0.240889	TKFC	0.946737	0.536827	TKFC	0.946737	0.617917	TKFC	0.946737	0.673509	TKFC	0.84226	0.574899	CLEC12A	0.84226	0.373117	CLEC12A	0.84226	0.570066	CLEC12A	0.84226	0.532304	CLEC12A	0.84226	0.284928	CLEC12A	0.873838	0.61115	LTB4R
0.717612	0.585957	VAC14	0.717612	0.568059	VAC14	0.717612	0.604066	VAC14	0.717612	0.722363	VAC14	0.717612	0.445918	VAC14	0.717612	0.455393	VAC14	0.717612	0.606905	VAC14																																								0.670303	0.822043	DEFA3	0.670303	0.702205	DEFA3	0.670303	0.46205	DEFA3	0.670303	0.622233	DEFA3	0.670303	0.579723	DEFA3	0.565827	0.216839	FLNA
0.715183	0.58698	MASP1	0.715183	0.370242	MASP1	0.715183	0.399016	MASP1	0.715183	0.335631	MASP1	0.715183	0.338978	MASP1	0.715183	0.274201	MASP1	0.715183	0.495219	MASP1	0.759919	0.788565	CNDP1	0.759919	0.540175	CNDP1	0.759919	0.341564	CNDP1	0.759919	0.494104	CNDP1	0.759919	0.499437	CNDP1	0.688419	0.50942	ANTXR2	0.688419	0.295803	ANTXR2	0.688419	0.214852	ANTXR2	0.519363	0.228282	CHI3L1	0.519363	0.466051	CHI3L1	0.519363	0.377554	CHI3L1	0.519363	0.0427598	CHI3L1	0.519363	0.446234	CHI3L1	0.922753	0.648028	ARF3	0.922753	0.613744	ARF3	0.922753	0.480376	ARF3	0.922753	0.546812	ARF3	0.922753	0.628995	ARF3	0.960166	0.5084	SPN	0.360072	0.322827	IGHG1
0.714508	0.722316	THBS4	0.714508	0.411275	THBS4	0.714508	0.470374	THBS4	0.714508	0.406179	THBS4	0.714508	0.403088	THBS4	0.714508	0.316905	THBS4	0.714508	0.590484	THBS4	0.490615	0.359259	APEH	0.490615	0.305476	APEH	0.490615	0.47548	APEH	0.490615	0.24539	APEH	0.490615	0.0235056	APEH	0.850458	0.528096	PSMC2	0.850458	0.251928	PSMC2	0.850458	0.497267	PSMC2	0.597151	0.00899575	CUZD1	0.597151	0.0178004	CUZD1	0.597151	0.320522	CUZD1	0.597151	0.0158182	CUZD1	0.597151	0.512816	CUZD1	0.881772	0.566444	KRAS	0.881772	0.521591	KRAS	0.881772	0.519776	KRAS	0.881772	0.523689	KRAS	0.881772	0.4357	KRAS	0.392937	0.479952	IGFBP2	0.698829	0.300428	RARRES2
0.703623	0.832172	FBLN1	0.703623	0.536236	FBLN1	0.703623	0.517247	FBLN1	0.703623	0.524413	FBLN1	0.703623	0.683746	FBLN1	0.703623	0.463028	FBLN1	0.703623	0.64512	FBLN1	0.60837	0.441682	CRKL	0.60837	0.181222	CRKL	0.60837	0.393336	CRKL	0.60837	0.199865	CRKL	0.60837	0.221211	CRKL	0.853658	0.477618	TPM3.1	0.853658	0.0783457	TPM3.1	0.853658	0.337872	TPM3.1	0.745067	0.511441	HSPA5	0.745067	0.158146	HSPA5	0.745067	0.342637	HSPA5	0.745067	0.653168	HSPA5	0.745067	0.599475	HSPA5	0.895584	0.542614	MYO1G	0.895584	0.43375	MYO1G	0.895584	0.361058	MYO1G	0.895584	0.35765	MYO1G	0.895584	0.48737	MYO1G	0.961708	0.45115	RHOG	0.768458	0.0328754	C8G
0.700085	0.440604	IGLL1	0.700085	0.40372	IGLL1	0.700085	0.569049	IGLL1	0.700085	0.417219	IGLL1	0.700085	0.471958	IGLL1	0.700085	0.4256	IGLL1	0.700085	0.493113	IGLL1																									0.710044	0.347775	CCAR2	0.710044	0.166419	CCAR2	0.710044	0.602812	CCAR2	0.710044	0.26504	CCAR2	0.710044	0.56019	CCAR2	0.838022	0.420996	HLA-A.1	0.838022	0.295479	HLA-A.1	0.838022	0.55446	HLA-A.1	0.838022	0.56995	HLA-A.1	0.838022	0.258072	HLA-A.1	0.966014	0.506282	STXBP2
0.695232	0.381141	IGHV3-20	0.695232	0.345195	IGHV3-20	0.695232	0.257857	IGHV3-20	0.695232	0.307706	IGHV3-20	0.695232	0.345383	IGHV3-20	0.695232	0.314923	IGHV3-20	0.695232	0.331845	IGHV3-20	0.79778	0.298748	ADD1	0.79778	0.385677	ADD1	0.79778	0.401003	ADD1	0.79778	0.332448	ADD1	0.79778	0.325002	ADD1	0.923399	0.33294	RHD	0.923399	0.442786	RHD	0.923399	0.498623	RHD	0.844392	0.593658	EEF1G	0.844392	0.47483	EEF1G	0.844392	0.530561	EEF1G	0.844392	0.647409	EEF1G	0.844392	0.535939	EEF1G	0.92817	0.584995	PGD	0.92817	0.441785	PGD	0.92817	0.651113	PGD	0.92817	0.588613	PGD	0.92817	0.363186	PGD	0.884663	0.564675	YWHAH	0.660947	0.596285	ADAMTSL2
0.687964	0.458021	RASA2	0.687964	0.526328	RASA2	0.687964	0.407245	RASA2	0.687964	0.25748	RASA2	0.687964	0.653993	RASA2	0.687964	0.209272	RASA2	0.687964	0.516617	RASA2																									0.813848	0.544684	RRBP1	0.813848	0.190304	RRBP1	0.813848	0.286312	RRBP1	0.813848	0.59957	RRBP1	0.813848	0.5634	RRBP1	0.781559	0.422031	CORO1A	0.781559	0.48785	CORO1A	0.781559	0.39651	CORO1A	0.781559	0.425423	CORO1A	0.781559	0.505978	CORO1A	0.901933	0.339901	FAS
0.686527	0.557508	IGLV1-51	0.686527	0.385094	IGLV1-51	0.686527	0.289428	IGLV1-51	0.686527	0.453223	IGLV1-51	0.686527	0.399412	IGLV1-51	0.686527	0.404836	IGLV1-51	0.686527	0.416803	IGLV1-51	0.555213	0.282626	APMAP	0.555213	0.155845	APMAP	0.555213	0.322336	APMAP	0.555213	0.119099	APMAP	0.555213	0.183959	APMAP	0.595939	0.055262	INHBC	0.595939	0.152361	INHBC	0.595939	0.203729	INHBC	0.837826	0.473356	ALDOC	0.837826	0.319307	ALDOC	0.837826	0.521413	ALDOC	0.837826	0.444922	ALDOC	0.837826	0.628938	ALDOC	0.888734	0.654599	WASF2	0.888734	0.621703	WASF2	0.888734	0.398295	WASF2	0.888734	0.54101	WASF2	0.888734	0.62032	WASF2	0.76761	0.234573	ITGA4	0.483629	0.0842062	GPSM3
0.678558	0.683935	IGLV4-3	0.678558	0.607219	IGLV4-3	0.678558	0.40905	IGLV4-3	0.678558	0.145895	IGLV4-3	0.678558	0.708923	IGLV4-3	0.678558	0.174584	IGLV4-3	0.678558	0.720752	IGLV4-3																									0.620198	0.127115	ANXA4	0.620198	0.0704842	ANXA4	0.620198	0.471135	ANXA4	0.620198	0.263139	ANXA4	0.620198	0.465537	ANXA4	0.832928	0.596805	PLEKHO2	0.832928	0.504514	PLEKHO2	0.832928	0.4895	PLEKHO2	0.832928	0.460213	PLEKHO2	0.832928	0.497311	PLEKHO2	0.786217	0.312595	PTPN6
0.675221	0.51042	SPTBN2	0.675221	0.427067	SPTBN2	0.675221	0.426549	SPTBN2	0.675221	0.222261	SPTBN2	0.675221	0.518548	SPTBN2	0.675221	0.345071	SPTBN2	0.675221	0.455081	SPTBN2																									0.350659	0.137987	RAB14	0.350659	0.00876498	RAB14	0.350659	0.265963	RAB14	0.350659	0.212432	RAB14	0.350659	0.173961	RAB14	0.854191	0.601338	CD53	0.854191	0.418195	CD53	0.854191	0.470101	CD53	0.854191	0.51569	CD53	0.854191	0.532324	CD53	0.911705	0.572968	GRK6
0.674976	0.298213	IGF2	0.674976	0.124325	IGF2	0.674976	0.193488	IGF2	0.674976	0.443381	IGF2	0.674976	0.28649	IGF2	0.674976	0.497837	IGF2	0.674976	0.138265	IGF2																																								0.695721	0.50587	ZDHHC5	0.695721	0.198749	ZDHHC5	0.695721	0.326603	ZDHHC5	0.695721	0.39443	ZDHHC5	0.695721	0.233446	ZDHHC5	0.60175	0.356254	PKP2
0.666067	0.429548	A2M.1	0.666067	0.179278	A2M.1	0.666067	0.252794	A2M.1	0.666067	0.480522	A2M.1	0.666067	0.296406	A2M.1	0.666067	0.54166	A2M.1	0.666067	0.312343	A2M.1	0.757184	0.612198	LY6G6F	0.757184	0.795274	LY6G6F	0.757184	0.53765	LY6G6F	0.757184	0.776357	LY6G6F	0.757184	0.635954	LY6G6F	0.759614	0.524551	SELP	0.759614	0.444154	SELP	0.759614	0.432486	SELP	0.769737	0.706817	EEF1B2	0.769737	0.532166	EEF1B2	0.769737	0.499963	EEF1B2	0.769737	0.718021	EEF1B2	0.769737	0.504548	EEF1B2	0.919104	0.541499	BST1	0.919104	0.394744	BST1	0.919104	0.532594	BST1	0.919104	0.460096	BST1	0.919104	0.387254	BST1	0.942269	0.378275	PFN1	0.664173	0.351854	ANPEP
0.665405	0.694625	MBL2	0.665405	0.347454	MBL2	0.665405	0.417312	MBL2	0.665405	0.711898	MBL2	0.665405	0.485019	MBL2	0.665405	0.71077	MBL2	0.665405	0.516012	MBL2	0.662002	0.406763	APOC4	0.662002	0.00693271	APOC4	0.662002	0.336969	APOC4	0.662002	0.056877	APOC4	0.662002	0.480737	APOC4	0.545208	0.112998	APOC3	0.545208	0.0764585	APOC3	0.545208	0.244551	APOC3	0.640865	0.56339	UGP2	0.640865	0.0977348	UGP2	0.640865	0.454469	UGP2	0.640865	0.398753	UGP2	0.640865	0.450685	UGP2	0.901933	0.562047	FAS	0.901933	0.378458	FAS	0.901933	0.413545	FAS	0.901933	0.466721	FAS	0.901933	0.556417	FAS	0.440918	0.186633	BAIAP2	0.863974	0.292578	C2
0.661128	0.618372	ITLN1	0.661128	0.492523	ITLN1	0.661128	0.488523	ITLN1	0.661128	0.400883	ITLN1	0.661128	0.758996	ITLN1	0.661128	0.461982	ITLN1	0.661128	0.593516	ITLN1																									0.802388	0.354254	REEP6	0.802388	0.172105	REEP6	0.802388	0.380009	REEP6	0.802388	0.245081	REEP6	0.802388	0.571033	REEP6	0.813454	0.655896	IL17RA	0.813454	0.428154	IL17RA	0.813454	0.326194	IL17RA	0.813454	0.390576	IL17RA	0.813454	0.505765	IL17RA	0.919104	0.401605	BST1
0.659238	0.345331	IGHV1-69	0.659238	0.273378	IGHV1-69	0.659238	0.450292	IGHV1-69	0.659238	0.444442	IGHV1-69	0.659238	0.0504131	IGHV1-69	0.659238	0.288637	IGHV1-69	0.659238	0.394216	IGHV1-69																									0.534518	0.179339	EIF3CL	0.534518	0.018491	EIF3CL	0.534518	0.413824	EIF3CL	0.534518	0.331563	EIF3CL	0.534518	0.343519	EIF3CL	0.757623	0.448877	ACSL4	0.757623	0.132361	ACSL4	0.757623	0.297004	ACSL4	0.757623	0.265202	ACSL4	0.757623	0.153356	ACSL4	0.935969	0.428357	RASGRP2
0.65637	0.43198	CDC42BPB	0.65637	0.322519	CDC42BPB	0.65637	0.313843	CDC42BPB	0.65637	0.436128	CDC42BPB	0.65637	0.291105	CDC42BPB	0.65637	0.320416	CDC42BPB	0.65637	0.453142	CDC42BPB																									0.817444	0.608567	CYB5A	0.817444	0.311629	CYB5A	0.817444	0.566527	CYB5A	0.817444	0.537225	CYB5A	0.817444	0.612533	CYB5A	0.792625	0.597759	NCKAP1L	0.792625	0.540841	NCKAP1L	0.792625	0.256301	NCKAP1L	0.792625	0.34113	NCKAP1L	0.792625	0.592585	NCKAP1L	0.711888	0.290951	DCN
0.652718	0.640135	CFP	0.652718	0.355862	CFP	0.652718	0.239637	CFP	0.652718	0.248247	CFP	0.652718	0.657435	CFP	0.652718	0.248668	CFP	0.652718	0.517326	CFP																									0.545023	0.586098	RPLP2	0.545023	0.15802	RPLP2	0.545023	0.299821	RPLP2	0.545023	0.597486	RPLP2	0.545023	0.315396	RPLP2	0.812056	0.504786	F11R	0.812056	0.286667	F11R	0.812056	0.55988	F11R	0.812056	0.423938	F11R	0.812056	0.395321	F11R	0.888221	0.39998	FMNL1
0.651301	0.775093	C1QTNF3-AMACR	0.651301	0.649729	C1QTNF3-AMACR	0.651301	0.469041	C1QTNF3-AMACR	0.651301	0.316981	C1QTNF3-AMACR	0.651301	0.83699	C1QTNF3-AMACR	0.651301	0.304703	C1QTNF3-AMACR	0.651301	0.720352	C1QTNF3-AMACR																									0.464832	0.103331	ACTR1A	0.464832	0.00777956	ACTR1A	0.464832	0.443886	ACTR1A	0.464832	0.302578	ACTR1A	0.464832	0.340802	ACTR1A	0.818944	0.340701	CD38	0.818944	0.239861	CD38	0.818944	0.538743	CD38	0.818944	0.511357	CD38	0.818944	0.178704	CD38	0.863599	0.431233	CEACAM8
0.64922	0.717613	F5	0.64922	0.217349	F5	0.64922	0.214826	F5	0.64922	0.257488	F5	0.64922	0.519784	F5	0.64922	0.328734	F5	0.64922	0.32568	F5	0.827725	0.798515	GPLD1	0.827725	0.454168	GPLD1	0.827725	0.497067	GPLD1	0.827725	0.412591	GPLD1	0.827725	0.379819	GPLD1	0.952257	0.391718	DMTN	0.952257	0.393599	DMTN	0.952257	0.52438	DMTN	0.724478	0.485578	FTH1	0.724478	0.488619	FTH1	0.724478	0.765226	FTH1	0.724478	0.49457	FTH1	0.724478	0.701384	FTH1	0.937214	0.63621	MARCKS	0.937214	0.552433	MARCKS	0.937214	0.597386	MARCKS	0.937214	0.615143	MARCKS	0.937214	0.451622	MARCKS	0.351821	0.58457	LTF	0.864458	0.61108	B4GALT1
0.64764	0.387259	IGHV1-69D	0.64764	0.527047	IGHV1-69D	0.64764	0.417132	IGHV1-69D	0.64764	0.539767	IGHV1-69D	0.64764	0.547915	IGHV1-69D	0.64764	0.217262	IGHV1-69D	0.64764	0.489296	IGHV1-69D	0.595369	0.523512	MYCT1	0.595369	0.741515	MYCT1	0.595369	0.332369	MYCT1	0.595369	0.672153	MYCT1	0.595369	0.312255	MYCT1	0.697241	0.33217	PCYOX1	0.697241	0.505277	PCYOX1	0.697241	0.180993	PCYOX1	0.526139	0.618118	PTX3	0.526139	0.389124	PTX3	0.526139	0.387274	PTX3	0.526139	0.469681	PTX3	0.526139	0.385111	PTX3	0.894442	0.5181	ARF4	0.894442	0.355787	ARF4	0.894442	0.428511	ARF4	0.894442	0.509787	ARF4	0.894442	0.485106	ARF4	0.803869	0.156692	GNA13	0.453805	0.223728	LRP1
0.643991	0.498225	HRG	0.643991	0.132268	HRG	0.643991	0.117171	HRG	0.643991	0.340456	HRG	0.643991	0.334909	HRG	0.643991	0.278989	HRG	0.643991	0.377074	HRG	0.45473	0.395606	CD34	0.45473	0.206418	CD34	0.45473	0.281689	CD34	0.45473	0.184195	CD34	0.45473	0.00139839	CD34	0.670701	0.402096	UBR4	0.670701	0.530642	UBR4	0.670701	0.322133	UBR4	0.712966	0.587326	PSMA4	0.712966	0.23616	PSMA4	0.712966	0.761831	PSMA4	0.712966	0.646248	PSMA4	0.712966	0.664426	PSMA4	0.879757	0.501973	SERPINB1	0.879757	0.322787	SERPINB1	0.879757	0.621579	SERPINB1	0.879757	0.549397	SERPINB1	0.879757	0.24602	SERPINB1	0.919019	0.480061	GNAQ
0.641872	0.404969	SUCLG1	0.641872	0.218503	SUCLG1	0.641872	0.169047	SUCLG1	0.641872	0.265743	SUCLG1	0.641872	0.364268	SUCLG1	0.641872	0.294357	SUCLG1	0.641872	0.227752	SUCLG1																																								0.689318	0.430689	LAIR1	0.689318	0.384026	LAIR1	0.689318	0.499157	LAIR1	0.689318	0.49569	LAIR1	0.689318	0.279158	LAIR1	0.44628	0.174708	EIF4B
0.639801	0.599238	IGKJ1	0.639801	0.629645	IGKJ1	0.639801	0.44626	IGKJ1	0.639801	0.383121	IGKJ1	0.639801	0.672069	IGKJ1	0.639801	0.327872	IGKJ1	0.639801	0.655944	IGKJ1																									0.925406	0.599614	ALDH2	0.925406	0.233349	ALDH2	0.925406	0.467743	ALDH2	0.925406	0.668187	ALDH2	0.925406	0.698085	ALDH2	0.828766	0.734663	CXCR1	0.828766	0.626722	CXCR1	0.828766	0.378861	CXCR1	0.828766	0.354241	CXCR1	0.828766	0.681038	CXCR1	0.881772	0.545376	KRAS
0.638246	0.457803	DPYS	0.638246	0.475948	DPYS	0.638246	0.438535	DPYS	0.638246	0.410305	DPYS	0.638246	0.387539	DPYS	0.638246	0.315515	DPYS	0.638246	0.551109	DPYS																									0.79258	0.404098	SLC35A4	0.79258	0.268315	SLC35A4	0.79258	0.53657	SLC35A4	0.79258	0.329293	SLC35A4	0.79258	0.613196	SLC35A4	0.80059	0.547322	VSTM1	0.80059	0.542243	VSTM1	0.80059	0.466164	VSTM1	0.80059	0.360417	VSTM1	0.80059	0.506682	VSTM1	0.356912	0.399762	LCN2
0.637322	0.646593	IGKV2D-30	0.637322	0.41352	IGKV2D-30	0.637322	0.270542	IGKV2D-30	0.637322	0.537069	IGKV2D-30	0.637322	0.554905	IGKV2D-30	0.637322	0.465681	IGKV2D-30	0.637322	0.448666	IGKV2D-30	0.645432	0.467957	CANX	0.645432	0.455245	CANX	0.645432	0.450674	CANX	0.645432	0.257685	CANX	0.645432	0.174849	CANX	0.562416	0.00252685	APOC4-APOC2	0.562416	0.000634826	APOC4-APOC2	0.562416	0.199033	APOC4-APOC2	0.41873	0.575837	H3-3A	0.41873	0.247158	H3-3A	0.41873	0.144555	H3-3A	0.41873	0.490236	H3-3A	0.41873	0.264237	H3-3A	0.901276	0.634757	CYFIP2	0.901276	0.485866	CYFIP2	0.901276	0.395315	CYFIP2	0.901276	0.49477	CYFIP2	0.901276	0.576057	CYFIP2	0.895584	0.497439	MYO1G	0.496308	0.125348	NT5E
0.634133	0.416243	IGHV3-66	0.634133	0.327381	IGHV3-66	0.634133	0.450895	IGHV3-66	0.634133	0.212301	IGHV3-66	0.634133	0.15461	IGHV3-66	0.634133	0.350061	IGHV3-66	0.634133	0.316317	IGHV3-66	0.832177	0.655912	PSMC1	0.832177	0.597535	PSMC1	0.832177	0.367156	PSMC1	0.832177	0.557415	PSMC1	0.832177	0.581527	PSMC1	0.827725	0.559916	GPLD1	0.827725	0.540317	GPLD1	0.827725	0.310857	GPLD1	0.857231	0.703196	PCCA	0.857231	0.480915	PCCA	0.857231	0.701268	PCCA	0.857231	0.63854	PCCA	0.857231	0.779389	PCCA	0.942632	0.591957	SLC2A5	0.942632	0.483263	SLC2A5	0.942632	0.606029	SLC2A5	0.942632	0.565433	SLC2A5	0.942632	0.410665	SLC2A5	0.892268	0.412647	BASP1	0.850426	0.559967	SERPINF2
0.62649	0.279034	MAN2A1	0.62649	0.242891	MAN2A1	0.62649	0.291354	MAN2A1	0.62649	0.0868708	MAN2A1	0.62649	0.216739	MAN2A1	0.62649	0.0210098	MAN2A1	0.62649	0.350556	MAN2A1																									0.423368	0.532063	EVA1A	0.423368	0.0644845	EVA1A	0.423368	0.57097	EVA1A	0.423368	0.59063	EVA1A	0.423368	0.479845	EVA1A	0.719209	0.591861	SLC1A5	0.719209	0.237643	SLC1A5	0.719209	0.441616	SLC1A5	0.719209	0.591889	SLC1A5	0.719209	0.365223	SLC1A5	0.706055	0.228234	S100A12
0.612434	0.33357	MYH10	0.612434	0.265193	MYH10	0.612434	0.190404	MYH10	0.612434	0.26964	MYH10	0.612434	0.48965	MYH10	0.612434	0.140592	MYH10	0.612434	0.31938	MYH10																									0.390671	0.398195	RPS9	0.390671	0.0774892	RPS9	0.390671	0.460107	RPS9	0.390671	0.562295	RPS9	0.390671	0.216983	RPS9	0.741527	0.547622	STK24	0.741527	0.363988	STK24	0.741527	0.317048	STK24	0.741527	0.522133	STK24	0.741527	0.457513	STK24	0.7796	0.179563	SLC1A4
0.611601	0.339962	AIDA	0.611601	0.250298	AIDA	0.611601	0.310282	AIDA	0.611601	0.37675	AIDA	0.611601	0.372579	AIDA	0.611601	0.425273	AIDA	0.611601	0.28143	AIDA																																								0.678792	0.413383	FLOT1	0.678792	0.489989	FLOT1	0.678792	0.13334	FLOT1	0.678792	0.218913	FLOT1	0.678792	0.581682	FLOT1	0.925197	0.610021	S1PR4
0.608786	0.48508	ST13	0.608786	0.326311	ST13	0.608786	0.350697	ST13	0.608786	0.274418	ST13	0.608786	0.41585	ST13	0.608786	0.322974	ST13	0.608786	0.425877	ST13																									0.697715	0.561267	PSMB9	0.697715	0.29121	PSMB9	0.697715	0.699084	PSMB9	0.697715	0.669857	PSMB9	0.697715	0.547468	PSMB9	0.839886	0.689293	ABI1	0.839886	0.542673	ABI1	0.839886	0.50777	ABI1	0.839886	0.489164	ABI1	0.839886	0.591067	ABI1	0.672736	0.482141	RAB5B
0.606429	0.528409	C1QB	0.606429	0.0826388	C1QB	0.606429	0.111917	C1QB	0.606429	0.100045	C1QB	0.606429	0.425544	C1QB	0.606429	0.0235308	C1QB	0.606429	0.240961	C1QB	0.813034	0.801978	PON3	0.813034	0.714208	PON3	0.813034	0.585258	PON3	0.813034	0.624875	PON3	0.813034	0.427303	PON3	0.797657	0.211387	MPP1	0.797657	0.122931	MPP1	0.797657	0.249084	MPP1	0.585269	0.500332	PRDX6	0.585269	0.423035	PRDX6	0.585269	0.509965	PRDX6	0.585269	0.583899	PRDX6	0.585269	0.50179	PRDX6	0.935308	0.673903	GNAI3	0.935308	0.564436	GNAI3	0.935308	0.55323	GNAI3	0.935308	0.567678	GNAI3	0.935308	0.515986	GNAI3	0.817912	0.303779	HLA-B	0.68738	0.56917	MGAT1
0.604315	0.524092	MASP1.1	0.604315	0.331667	MASP1.1	0.604315	0.295277	MASP1.1	0.604315	0.138653	MASP1.1	0.604315	0.20933	MASP1.1	0.604315	0.0593582	MASP1.1	0.604315	0.404749	MASP1.1	0.696137	0.818618	SPP2	0.696137	0.71499	SPP2	0.696137	0.564522	SPP2	0.696137	0.625171	SPP2	0.696137	0.543598	SPP2	0.595417	0.396774	ERMAP	0.595417	0.565523	ERMAP	0.595417	0.280108	ERMAP	0.725679	0.71872	NAMPT	0.725679	0.726043	NAMPT	0.725679	0.561853	NAMPT	0.725679	0.540721	NAMPT	0.725679	0.507064	NAMPT	0.914515	0.59778	HCK	0.914515	0.481847	HCK	0.914515	0.336188	HCK	0.914515	0.431217	HCK	0.914515	0.582708	HCK	0.901276	0.49685	CYFIP2	0.841648	0.237947	C8B
0.604222	0.520751	AP2A1	0.604222	0.192954	AP2A1	0.604222	0.0446089	AP2A1	0.604222	0.336436	AP2A1	0.604222	0.391132	AP2A1	0.604222	0.366813	AP2A1	0.604222	0.240975	AP2A1																									0.368048	0.474499	CAND1	0.368048	0.0109473	CAND1	0.368048	0.381037	CAND1	0.368048	0.592192	CAND1	0.368048	0.327261	CAND1	0.850358	0.509006	BIN2	0.850358	0.413387	BIN2	0.850358	0.383556	BIN2	0.850358	0.480014	BIN2	0.850358	0.492389	BIN2	0.852967	0.6353	C5AR1
0.600303	0.645433	C4BPB	0.600303	0.522991	C4BPB	0.600303	0.543631	C4BPB	0.600303	0.355202	C4BPB	0.600303	0.23029	C4BPB	0.600303	0.312325	C4BPB	0.600303	0.479513	C4BPB	0.772328	0.713292	SERPINA4	0.772328	0.177996	SERPINA4	0.772328	0.34472	SERPINA4	0.772328	0.186157	SERPINA4	0.772328	0.418855	SERPINA4	0.766058	0.296515	PSMD2	0.766058	0.36258	PSMD2	0.766058	0.555425	PSMD2	0.860569	0.764591	PGM1	0.860569	0.483915	PGM1	0.860569	0.564846	PGM1	0.860569	0.757129	PGM1	0.860569	0.630146	PGM1	0.925417	0.7058	FCAR	0.925417	0.540715	FCAR	0.925417	0.440661	FCAR	0.925417	0.467283	FCAR	0.925417	0.626965	FCAR	0.651635	0.13165	ALPL	0.630245	0.149264	C4A
0.599334	0.414632	_Ig-like domain-containing protein.1	0.599334	0.378769	_Ig-like domain-containing protein.1	0.599334	0.343442	_Ig-like domain-containing protein.1	0.599334	0.0355103	_Ig-like domain-containing protein.1	0.599334	0.345804	_Ig-like domain-containing protein.1	0.599334	0.129868	_Ig-like domain-containing protein.1	0.599334	0.384094	_Ig-like domain-containing protein.1																									0.848693	0.310386	Pre-mRNA-splicing factor SYF1	0.848693	0.246352	Pre-mRNA-splicing factor SYF1	0.848693	0.504116	Pre-mRNA-splicing factor SYF1	0.848693	0.388056	Pre-mRNA-splicing factor SYF1	0.848693	0.611049	Pre-mRNA-splicing factor SYF1	0.737177	0.635136	CCR1	0.737177	0.513263	CCR1	0.737177	0.264008	CCR1	0.737177	0.445631	CCR1	0.737177	0.594713	CCR1	0.958378	0.513826	GNG5
0.592642	0.646887	C4BPA	0.592642	0.57432	C4BPA	0.592642	0.576865	C4BPA	0.592642	0.393076	C4BPA	0.592642	0.223224	C4BPA	0.592642	0.293002	C4BPA	0.592642	0.505212	C4BPA	0.952257	0.621243	DMTN	0.952257	0.641233	DMTN	0.952257	0.498356	DMTN	0.952257	0.542033	DMTN	0.952257	0.424754	DMTN	0.849271	0.202228	APOA4	0.849271	0.606614	APOA4	0.849271	0.161734	APOA4	0.81555	0.730477	MPO	0.81555	0.609915	MPO	0.81555	0.832866	MPO	0.81555	0.732432	MPO	0.81555	0.690991	MPO	0.960166	0.721103	SPN	0.960166	0.578394	SPN	0.960166	0.614104	SPN	0.960166	0.61382	SPN	0.960166	0.530177	SPN	0.619028	0.740249	UBC	0.793827	0.734145	CP
0.585802	0.560181	PRKACB	0.585802	0.0938161	PRKACB	0.585802	0.092509	PRKACB	0.585802	0.340277	PRKACB	0.585802	0.282497	PRKACB	0.585802	0.450994	PRKACB	0.585802	0.274856	PRKACB																									0.703232	0.239531	FBP1	0.703232	0.0747852	FBP1	0.703232	0.396986	FBP1	0.703232	0.309011	FBP1	0.703232	0.590412	FBP1	0.798599	0.35921	YWHAE	0.798599	0.515906	YWHAE	0.798599	0.642006	YWHAE	0.798599	0.413394	YWHAE	0.798599	0.400136	YWHAE	0.510897	0.228482	PEBP1
0.585584	0.540237	IGLV3-16	0.585584	0.496086	IGLV3-16	0.585584	0.394272	IGLV3-16	0.585584	0.295442	IGLV3-16	0.585584	0.580573	IGLV3-16	0.585584	0.270665	IGLV3-16	0.585584	0.541929	IGLV3-16																									0.900042	0.546883	FTCD	0.900042	0.157654	FTCD	0.900042	0.529172	FTCD	0.900042	0.639077	FTCD	0.900042	0.745411	FTCD	0.843342	0.66154	PLP2	0.843342	0.61792	PLP2	0.843342	0.437627	PLP2	0.843342	0.359936	PLP2	0.843342	0.554462	PLP2	0.901507	0.473747	RP2
0.584871	0.329744	MRC1	0.584871	0.330116	MRC1	0.584871	0.592006	MRC1	0.584871	0.47682	MRC1	0.584871	0.347654	MRC1	0.584871	0.466903	MRC1	0.584871	0.486789	MRC1																																								0.683288	0.689245	SLC39A14	0.683288	0.338603	SLC39A14	0.683288	0.419312	SLC39A14	0.683288	0.608648	SLC39A14	0.683288	0.525238	SLC39A14	0.547623	0.368738	PTK2B
0.581804	0.579943	SRGN	0.581804	0.321496	SRGN	0.581804	0.26014	SRGN	0.581804	0.407601	SRGN	0.581804	0.557283	SRGN	0.581804	0.424066	SRGN	0.581804	0.438986	SRGN																									0.669413	0.583417	RPL12	0.669413	0.338038	RPL12	0.669413	0.366234	RPL12	0.669413	0.747095	RPL12	0.669413	0.396682	RPL12	0.801449	0.410589	ITGAL	0.801449	0.401603	ITGAL	0.801449	0.261568	ITGAL	0.801449	0.338845	ITGAL	0.801449	0.530622	ITGAL	0.936824	0.46782	SYK
0.581356	0.478101	LGALS3BP	0.581356	0.257713	LGALS3BP	0.581356	0.348558	LGALS3BP	0.581356	0.263352	LGALS3BP	0.581356	0.380864	LGALS3BP	0.581356	0.334482	LGALS3BP	0.581356	0.271656	LGALS3BP	0.948279	0.629665	EPB41	0.948279	0.642866	EPB41	0.948279	0.46558	EPB41	0.948279	0.538283	EPB41	0.948279	0.401559	EPB41	0.948118	0.407326	SLC4A1	0.948118	0.364306	SLC4A1	0.948118	0.542968	SLC4A1	0.790787	0.848972	H3C1	0.790787	0.681146	H3C1	0.790787	0.713561	H3C1	0.790787	0.767033	H3C1	0.790787	0.572818	H3C1	0.959782	0.589358	ARHGDIB	0.959782	0.536477	ARHGDIB	0.959782	0.563197	ARHGDIB	0.959782	0.538339	ARHGDIB	0.959782	0.482269	ARHGDIB	0.689937	0.502623	RPS27AP5	0.895952	0.59471	ORM1
0.57703	0.597833	ANGPTL6	0.57703	0.653978	ANGPTL6	0.57703	0.43882	ANGPTL6	0.57703	0.461381	ANGPTL6	0.57703	0.402584	ANGPTL6	0.57703	0.239374	ANGPTL6	0.57703	0.561841	ANGPTL6	0.482861	0.414218	PROC	0.482861	0.154443	PROC	0.482861	0.252204	PROC	0.482861	0.0594031	PROC	0.482861	0.319023	PROC	0.482173	0.084163	ARHGEF1	0.482173	0.230977	ARHGEF1	0.482173	0.0206253	ARHGEF1	0.706976	0.570772	PSMA2	0.706976	0.165317	PSMA2	0.706976	0.716158	PSMA2	0.706976	0.659075	PSMA2	0.706976	0.671986	PSMA2	0.881423	0.611268	FCGR2A	0.881423	0.491613	FCGR2A	0.881423	0.395118	FCGR2A	0.881423	0.512736	FCGR2A	0.881423	0.556473	FCGR2A	0.714431	0.446171	MGAM	0.358097	0.12595	CTBP1
0.576991	0.520991	IGHV1-8	0.576991	0.474262	IGHV1-8	0.576991	0.516354	IGHV1-8	0.576991	0.692907	IGHV1-8	0.576991	0.337604	IGHV1-8	0.576991	0.481102	IGHV1-8	0.576991	0.566367	IGHV1-8	0.56433	0.391934	RAB6A	0.56433	0.585703	RAB6A	0.56433	0.443059	RAB6A	0.56433	0.634383	RAB6A	0.56433	0.481391	RAB6A	0.555213	0.402782	APMAP	0.555213	0.272649	APMAP	0.555213	0.328591	APMAP	0.876849	0.599332	ADH1A	0.876849	0.195961	ADH1A	0.876849	0.508523	ADH1A	0.876849	0.776965	ADH1A	0.876849	0.632303	ADH1A	0.889842	0.433183	RAP1A	0.889842	0.430169	RAP1A	0.889842	0.459164	RAP1A	0.889842	0.427942	RAP1A	0.889842	0.434572	RAP1A	0.971416	0.52326	STXBP3	0.6827	0.336281	ENPEP
0.576579	0.647708	ACHE	0.576579	0.587504	ACHE	0.576579	0.582591	ACHE	0.576579	0.118901	ACHE	0.576579	0.597234	ACHE	0.576579	0.206072	ACHE	0.576579	0.540944	ACHE																									0.83429	0.297931	BCAP31	0.83429	0.174091	BCAP31	0.83429	0.529384	BCAP31	0.83429	0.319579	BCAP31	0.83429	0.649411	BCAP31	0.779737	0.548009	PYCARD	0.779737	0.397353	PYCARD	0.779737	0.579565	PYCARD	0.779737	0.401413	PYCARD	0.779737	0.239901	PYCARD	0.519595	0.282203	CTNNA1
0.573217	0.582787	PROS1	0.573217	0.457862	PROS1	0.573217	0.528065	PROS1	0.573217	0.333083	PROS1	0.573217	0.145824	PROS1	0.573217	0.263666	PROS1	0.573217	0.386505	PROS1	0.811047	0.802715	TGFB1	0.811047	0.679108	TGFB1	0.811047	0.520816	TGFB1	0.811047	0.606821	TGFB1	0.811047	0.590779	TGFB1	0.811047	0.406101	TGFB1	0.811047	0.433332	TGFB1	0.811047	0.586983	TGFB1	0.732297	0.822097	MAPK4	0.732297	0.749475	MAPK4	0.732297	0.712454	MAPK4	0.732297	0.708936	MAPK4	0.732297	0.567679	MAPK4	0.930319	0.674147	LYN	0.930319	0.576289	LYN	0.930319	0.423412	LYN	0.930319	0.51467	LYN	0.930319	0.64961	LYN	0.94918	0.488837	PECAM1	0.468738	0.526622	F8
0.566048	0.544696	FN1	0.566048	0.508846	FN1	0.566048	0.512182	FN1	0.566048	0.198578	FN1	0.566048	0.43981	FN1	0.566048	0.114843	FN1	0.566048	0.651312	FN1																									0.60132	0.370569	DNM1L	0.60132	0.0347907	DNM1L	0.60132	0.129323	DNM1L	0.60132	0.515379	DNM1L	0.60132	0.495034	DNM1L	0.776315	0.552837	NUMB	0.776315	0.547307	NUMB	0.776315	0.446174	NUMB	0.776315	0.403791	NUMB	0.776315	0.550223	NUMB	0.773694	0.42906	CLEC5A
0.565294	0.509619	IGLV3-12	0.565294	0.410683	IGLV3-12	0.565294	0.311905	IGLV3-12	0.565294	0.202541	IGLV3-12	0.565294	0.464839	IGLV3-12	0.565294	0.252025	IGLV3-12	0.565294	0.452876	IGLV3-12																									0.825759	0.551027	LACTB	0.825759	0.169976	LACTB	0.825759	0.443919	LACTB	0.825759	0.479171	LACTB	0.825759	0.652813	LACTB	0.852967	0.592897	C5AR1	0.852967	0.631648	C5AR1	0.852967	0.4157	C5AR1	0.852967	0.411037	C5AR1	0.852967	0.599743	C5AR1	0.86532	0.380966	GPI
0.561989	0.678751	EVA1B	0.561989	0.346357	EVA1B	0.561989	0.114485	EVA1B	0.561989	0.632532	EVA1B	0.561989	0.466802	EVA1B	0.561989	0.673841	EVA1B	0.561989	0.412897	EVA1B																									0.34616	0.0730364	GRHPR	0.34616	0.0803435	GRHPR	0.34616	0.0276218	GRHPR	0.34616	0.17649	GRHPR	0.34616	0.200586	GRHPR	0.7796	0.46994	SLC1A4	0.7796	0.223251	SLC1A4	0.7796	0.553104	SLC1A4	0.7796	0.535677	SLC1A4	0.7796	0.212405	SLC1A4	0.914146	0.431085	G6PD
0.561318	0.552943	PPP3R1	0.561318	0.3031	PPP3R1	0.561318	0.169079	PPP3R1	0.561318	0.263915	PPP3R1	0.561318	0.41227	PPP3R1	0.561318	0.287795	PPP3R1	0.561318	0.346603	PPP3R1																									0.896984	0.51664	TST	0.896984	0.117694	TST	0.896984	0.45506	TST	0.896984	0.617285	TST	0.896984	0.742741	TST	0.803546	0.317725	SH3BGRL3	0.803546	0.222382	SH3BGRL3	0.803546	0.505091	SH3BGRL3	0.803546	0.383612	SH3BGRL3	0.803546	0.25091	SH3BGRL3	0.517116	0.334932	ACTR2
0.556044	0.595948	ATP6V0A1	0.556044	0.339236	ATP6V0A1	0.556044	0.116216	ATP6V0A1	0.556044	0.309993	ATP6V0A1	0.556044	0.569697	ATP6V0A1	0.556044	0.354846	ATP6V0A1	0.556044	0.512588	ATP6V0A1																									0.655259	0.613288	PCK2	0.655259	0.0549112	PCK2	0.655259	0.325468	PCK2	0.655259	0.739376	PCK2	0.655259	0.469147	PCK2	0.81492	0.581847	GNAS	0.81492	0.594915	GNAS	0.81492	0.461936	GNAS	0.81492	0.461929	GNAS	0.81492	0.603809	GNAS	0.602541	0.293295	ARPC4
0.550948	0.724432	FAT1	0.550948	0.607638	FAT1	0.550948	0.51998	FAT1	0.550948	0.250374	FAT1	0.550948	0.550217	FAT1	0.550948	0.232478	FAT1	0.550948	0.582766	FAT1																									0.920611	0.603885	DECR1	0.920611	0.408149	DECR1	0.920611	0.664973	DECR1	0.920611	0.75604	DECR1	0.920611	0.788125	DECR1	0.803536	0.554971	CLEC4D	0.803536	0.42857	CLEC4D	0.803536	0.137087	CLEC4D	0.803536	0.308091	CLEC4D	0.803536	0.606258	CLEC4D	0.679577	0.418587	GP1BB
0.549623	0.366428	VPS35	0.549623	0.0461734	VPS35	0.549623	0.115153	VPS35	0.549623	0.43526	VPS35	0.549623	0.381041	VPS35	0.549623	0.455761	VPS35	0.549623	0.198932	VPS35																									0.477411	0.503564	MPST	0.477411	0.0824471	MPST	0.477411	0.18578	MPST	0.477411	0.56989	MPST	0.477411	0.267499	MPST	0.716633	0.28734	RAB10	0.716633	0.217403	RAB10	0.716633	0.445284	RAB10	0.716633	0.322525	RAB10	0.716633	0.121019	RAB10	0.702703	0.191383	FCGR1A
0.549025	0.46836	PKLR	0.549025	0.481875	PKLR	0.549025	0.233372	PKLR	0.549025	0.204158	PKLR	0.549025	0.345479	PKLR	0.549025	0.179645	PKLR	0.549025	0.420844	PKLR																									0.422954	0.331695	PAK2	0.422954	0.281568	PAK2	0.422954	0.558604	PAK2	0.422954	0.47083	PAK2	0.422954	0.19706	PAK2	0.801695	0.473676	CD151	0.801695	0.32982	CD151	0.801695	0.507909	CD151	0.801695	0.402942	CD151	0.801695	0.425811	CD151	0.803832	0.308593	NDRG1
0.543132	0.357875	IGKV6-21	0.543132	0.383922	IGKV6-21	0.543132	0.479945	IGKV6-21	0.543132	0.847481	IGKV6-21	0.543132	0.345364	IGKV6-21	0.543132	0.691533	IGKV6-21	0.543132	0.497698	IGKV6-21																									0.447356	0.0195645	TSN	0.447356	0.129684	TSN	0.447356	0.589279	TSN	0.447356	0.153225	TSN	0.447356	0.409294	TSN	0.719929	0.405939	FLOT2	0.719929	0.478868	FLOT2	0.719929	0.110784	FLOT2	0.719929	0.188717	FLOT2	0.719929	0.569767	FLOT2	0.917039	0.337583	MIF
0.535779	0.503828	C1QA	0.535779	0.0269907	C1QA	0.535779	0.0520046	C1QA	0.535779	0.0468783	C1QA	0.535779	0.401541	C1QA	0.535779	0.0145396	C1QA	0.535779	0.1746	C1QA	0.501994	0.249456	APOE	0.501994	0.207768	APOE	0.501994	0.0360233	APOE	0.501994	0.0921834	APOE	0.501994	0.260284	APOE	0.482861	0.279233	PROC	0.482861	0.434785	PROC	0.482861	0.00653852	PROC	0.718714	0.677591	PSMB1	0.718714	0.224195	PSMB1	0.718714	0.716644	PSMB1	0.718714	0.690914	PSMB1	0.718714	0.664647	PSMB1	0.883974	0.612954	GDI2	0.883974	0.577429	GDI2	0.883974	0.553944	GDI2	0.883974	0.575536	GDI2	0.883974	0.477214	GDI2	0.950828	0.503397	RALB	0.451686	0.204427	ABCB4
0.53417	0.577849	COLEC10	0.53417	0.635491	COLEC10	0.53417	0.423311	COLEC10	0.53417	0.387661	COLEC10	0.53417	0.371839	COLEC10	0.53417	0.189796	COLEC10	0.53417	0.516115	COLEC10																									0.629558	0.582147	PSMB7	0.629558	0.116041	PSMB7	0.629558	0.66741	PSMB7	0.629558	0.594969	PSMB7	0.629558	0.608558	PSMB7	0.870526	0.603973	TYROBP	0.870526	0.610271	TYROBP	0.870526	0.479406	TYROBP	0.870526	0.462915	TYROBP	0.870526	0.592726	TYROBP	0.780866	0.490179	DEFA1
0.531318	0.331272	GP5	0.531318	0.235459	GP5	0.531318	0.222763	GP5	0.531318	0.533904	GP5	0.531318	0.232555	GP5	0.531318	0.369906	GP5	0.531318	0.247907	GP5																																								0.697479	0.274608	CD47	0.697479	0.31549	CD47	0.697479	0.335502	CD47	0.697479	0.261894	CD47	0.697479	0.402461	CD47	0.748517	0.379128	GAS7
0.52971	0.244778	GNPDA1	0.52971	0.00927924	GNPDA1	0.52971	0.14774	GNPDA1	0.52971	0.530533	GNPDA1	0.52971	0.127947	GNPDA1	0.52971	0.35398	GNPDA1	0.52971	0.204596	GNPDA1																																								0.672736	0.536685	RAB5B	0.672736	0.41878	RAB5B	0.672736	0.432088	RAB5B	0.672736	0.431237	RAB5B	0.672736	0.372907	RAB5B	0.364459	0.216031	RELN
0.527344	0.491352	C1QC	0.527344	0.00956612	C1QC	0.527344	0.00612559	C1QC	0.527344	0.0434014	C1QC	0.527344	0.372659	C1QC	0.527344	0.0276892	C1QC	0.527344	0.146149	C1QC	0.67977	0.452182	PSMD11	0.67977	0.370388	PSMD11	0.67977	0.394688	PSMD11	0.67977	0.365519	PSMD11	0.67977	0.472505	PSMD11	0.68992	0.22506	APOB	0.68992	0.580464	APOB	0.68992	0.130076	APOB	0.41298	0.113698	CLTC	0.41298	0.0325573	CLTC	0.41298	0.148133	CLTC	0.41298	0.0315513	CLTC	0.41298	0.321578	CLTC	0.907518	0.656151	RAB35	0.907518	0.710678	RAB35	0.907518	0.48013	RAB35	0.907518	0.51621	RAB35	0.907518	0.632431	RAB35	0.781559	0.434692	CORO1A	0.365354	0.00483988	PTPRB
0.523522	0.308037	MMRN2	0.523522	0.265739	MMRN2	0.523522	0.310123	MMRN2	0.523522	0.303894	MMRN2	0.523522	0.306464	MMRN2	0.523522	0.336829	MMRN2	0.523522	0.249909	MMRN2																																								0.711888	0.615932	DCN	0.711888	0.390448	DCN	0.711888	0.450944	DCN	0.711888	0.463323	DCN	0.711888	0.514988	DCN	0.837911	0.509559	LITAF
0.517517	0.442041	BCHE	0.517517	0.142062	BCHE	0.517517	0.208672	BCHE	0.517517	0.346422	BCHE	0.517517	0.351752	BCHE	0.517517	0.449939	BCHE	0.517517	0.372055	BCHE																									0.901259	0.656286	ACAA2	0.901259	0.364069	ACAA2	0.901259	0.362695	ACAA2	0.901259	0.639866	ACAA2	0.901259	0.562661	ACAA2	0.840567	0.36828	YWHAB	0.840567	0.26484	YWHAB	0.840567	0.507084	YWHAB	0.840567	0.463577	YWHAB	0.840567	0.279652	YWHAB	0.560412	0.238999	PABPC1
0.517251	0.670685	ST8SIA4	0.517251	0.339356	ST8SIA4	0.517251	0.336083	ST8SIA4	0.517251	0.210462	ST8SIA4	0.517251	0.613543	ST8SIA4	0.517251	0.296234	ST8SIA4	0.517251	0.523897	ST8SIA4																									0.568398	0.630525	TOP1	0.568398	0.183082	TOP1	0.568398	0.226836	TOP1	0.568398	0.768727	TOP1	0.568398	0.338214	TOP1	0.83031	0.358748	CFL1	0.83031	0.402623	CFL1	0.83031	0.630558	CFL1	0.83031	0.432969	CFL1	0.83031	0.286762	CFL1	0.854191	0.355072	CD53
0.5128	0.307998	PPME1	0.5128	0.0226826	PPME1	0.5128	0.0308414	PPME1	0.5128	0.245919	PPME1	0.5128	0.254348	PPME1	0.5128	0.234881	PPME1	0.5128	0.146741	PPME1																																								0.682472	0.320583	CD37	0.682472	0.376074	CD37	0.682472	0.47072	CD37	0.682472	0.55134	CD37	0.682472	0.30498	CD37	0.683288	0.188178	SLC39A14
0.509277	0.53285	COLEC11	0.509277	0.635383	COLEC11	0.509277	0.409365	COLEC11	0.509277	0.380235	COLEC11	0.509277	0.434762	COLEC11	0.509277	0.183096	COLEC11	0.509277	0.512118	COLEC11	0.613205	0.622398	IGFALS	0.613205	0.382628	IGFALS	0.613205	0.553067	IGFALS	0.613205	0.447309	IGFALS	0.613205	0.348798	IGFALS	0.693764	0.143542	APOD	0.693764	0.349785	APOD	0.693764	0.0441694	APOD	0.704372	0.593682	PSMA6	0.704372	0.193433	PSMA6	0.704372	0.725527	PSMA6	0.704372	0.664436	PSMA6	0.704372	0.667361	PSMA6	0.897988	0.620233	CD44	0.897988	0.619806	CD44	0.897988	0.407662	CD44	0.897988	0.513371	CD44	0.897988	0.598817	CD44	0.879689	0.683971	ANXA1	0.710066	0.452215	CPN1
0.505338	0.508768	PM20D1	0.505338	0.350643	PM20D1	0.505338	0.392018	PM20D1	0.505338	0.34542	PM20D1	0.505338	0.387391	PM20D1	0.505338	0.335887	PM20D1	0.505338	0.460588	PM20D1																									0.303155	0.160194	DIAPH1	0.303155	0.279302	DIAPH1	0.303155	0.447858	DIAPH1	0.303155	0.330909	DIAPH1	0.303155	0.235253	DIAPH1	0.848346	0.536207	DYSF	0.848346	0.345128	DYSF	0.848346	0.42619	DYSF	0.848346	0.406776	DYSF	0.848346	0.445129	DYSF	0.413825	0.197613	FGL1
0.502289	0.413903	ADGRG6	0.502289	0.348491	ADGRG6	0.502289	0.451972	ADGRG6	0.502289	0.319573	ADGRG6	0.502289	0.188254	ADGRG6	0.502289	0.230794	ADGRG6	0.502289	0.442145	ADGRG6																									0.455058	0.253335	GABARAPL2	0.455058	0.0730011	GABARAPL2	0.455058	0.34419	GABARAPL2	0.455058	0.339411	GABARAPL2	0.455058	0.500949	GABARAPL2	0.734162	0.477759	RIPOR2	0.734162	0.4431	RIPOR2	0.734162	0.138629	RIPOR2	0.734162	0.265016	RIPOR2	0.734162	0.596007	RIPOR2	0.803536	0.399735	CLEC4D
0.501248	0.525903	IGF2R	0.501248	0.191467	IGF2R	0.501248	0.0849457	IGF2R	0.501248	0.168233	IGF2R	0.501248	0.246229	IGF2R	0.501248	0.105178	IGF2R	0.501248	0.464904	IGF2R																																								0.693306	0.276965	CD9	0.693306	0.245395	CD9	0.693306	0.570326	CD9	0.693306	0.466193	CD9	0.693306	0.203423	CD9	0.813611	0.326169	RHEB
0.500193	0.579525	SERPIND1	0.500193	0.326772	SERPIND1	0.500193	0.241053	SERPIND1	0.500193	0.0435002	SERPIND1	0.500193	0.371117	SERPIND1	0.500193	0.124219	SERPIND1	0.500193	0.394172	SERPIND1	0.688419	0.66275	ANTXR2	0.688419	0.240625	ANTXR2	0.688419	0.655292	ANTXR2	0.688419	0.231288	ANTXR2	0.688419	0.277134	ANTXR2	0.829149	0.289564	PSMD13	0.829149	0.363998	PSMD13	0.829149	0.382784	PSMD13	0.903407	0.441288	EIF3A	0.903407	0.409804	EIF3A	0.903407	0.619129	EIF3A	0.903407	0.408674	EIF3A	0.903407	0.630026	EIF3A	0.911705	0.686772	GRK6	0.911705	0.610945	GRK6	0.911705	0.419992	GRK6	0.911705	0.512694	GRK6	0.911705	0.608233	GRK6	0.946339	0.518563	RAB7A	0.918996	0.333379	C6
0.500143	0.648082	KLKB1	0.500143	0.448265	KLKB1	0.500143	0.325774	KLKB1	0.500143	0.123157	KLKB1	0.500143	0.581271	KLKB1	0.500143	0.139613	KLKB1	0.500143	0.54772	KLKB1	0.409749	0.362099	STX7	0.409749	0.250793	STX7	0.409749	0.236231	STX7	0.409749	0.105251	STX7	0.409749	0.194612	STX7	0.645432	0.413483	CANX	0.645432	0.250115	CANX	0.645432	0.365908	CANX	0.728828	0.66155	PSMB2	0.728828	0.247931	PSMB2	0.728828	0.699397	PSMB2	0.728828	0.65738	PSMB2	0.728828	0.637252	PSMB2	0.874756	0.479546	ARF6	0.874756	0.397501	ARF6	0.874756	0.477847	ARF6	0.874756	0.465728	ARF6	0.874756	0.373073	ARF6	0.485526	0.201465	COL18A1
0.498278	0.227211	RPL4	0.498278	0.393938	RPL4	0.498278	0.210165	RPL4	0.498278	0.307729	RPL4	0.498278	0.624424	RPL4	0.498278	0.188505	RPL4	0.498278	0.349463	RPL4																																								0.709088	0.509829	MFAP4	0.709088	0.353438	MFAP4	0.709088	0.683164	MFAP4	0.709088	0.550018	MFAP4	0.709088	0.227084	MFAP4	0.878552	0.566856	PSTPIP1
0.49687	0.34778	RPL13	0.49687	0.426424	RPL13	0.49687	0.294016	RPL13	0.49687	0.529274	RPL13	0.49687	0.469827	RPL13	0.49687	0.242729	RPL13	0.49687	0.489128	RPL13																																								0.693236	0.628291	SIGLEC9	0.693236	0.548054	SIGLEC9	0.693236	0.224543	SIGLEC9	0.693236	0.173874	SIGLEC9	0.693236	0.614835	SIGLEC9	0.569094	0.116855	SLC38A5
0.496806	0.693978	BMP1	0.496806	0.556482	BMP1	0.496806	0.566277	BMP1	0.496806	0.334073	BMP1	0.496806	0.4575	BMP1	0.496806	0.394799	BMP1	0.496806	0.611839	BMP1																									0.947847	0.567011	AKR7A3	0.947847	0.249847	AKR7A3	0.947847	0.528553	AKR7A3	0.947847	0.597265	AKR7A3	0.947847	0.71176	AKR7A3	0.779777	0.57711	LDHA	0.779777	0.329638	LDHA	0.779777	0.417846	LDHA	0.779777	0.428188	LDHA	0.779777	0.461708	LDHA	0.731367	0.186471	ALCAM
0.492801	0.330567	IGHV3-48	0.492801	0.496475	IGHV3-48	0.492801	0.350132	IGHV3-48	0.492801	0.0533417	IGHV3-48	0.492801	0.695564	IGHV3-48	0.492801	0.0685355	IGHV3-48	0.492801	0.431914	IGHV3-48																									0.632053	0.267999	SOD2	0.632053	0.322966	SOD2	0.632053	0.350198	SOD2	0.632053	0.316953	SOD2	0.632053	0.603207	SOD2	0.774211	0.351899	S100P	0.774211	0.175028	S100P	0.774211	0.511901	S100P	0.774211	0.449787	S100P	0.774211	0.104349	S100P	0.674482	0.138341	INSR
0.488939	0.48277	ADAMDEC1	0.488939	0.280441	ADAMDEC1	0.488939	0.39192	ADAMDEC1	0.488939	0.277712	ADAMDEC1	0.488939	0.579756	ADAMDEC1	0.488939	0.262565	ADAMDEC1	0.488939	0.326401	ADAMDEC1																																								0.703235	0.327207	SLC2A3	0.703235	0.429421	SLC2A3	0.703235	0.398102	SLC2A3	0.703235	0.194407	SLC2A3	0.703235	0.440811	SLC2A3	0.748969	0.356	BST2
0.488752	0.440665	IGKV1-37	0.488752	0.214767	IGKV1-37	0.488752	0.00211646	IGKV1-37	0.488752	0.0820645	IGKV1-37	0.488752	0.223627	IGKV1-37	0.488752	0.13363	IGKV1-37	0.488752	0.290674	IGKV1-37																									0.784038	0.591439	PRPS1	0.784038	0.239293	PRPS1	0.784038	0.732103	PRPS1	0.784038	0.788527	PRPS1	0.784038	0.66453	PRPS1	0.747483	0.553313	CR1	0.747483	0.507013	CR1	0.747483	0.208473	CR1	0.747483	0.380285	CR1	0.747483	0.573357	CR1	0.601998	0.466374	PPP1CC
0.486465	0.308863	IGHV1-24	0.486465	0.337852	IGHV1-24	0.486465	0.187808	IGHV1-24	0.486465	0.123701	IGHV1-24	0.486465	0.41374	IGHV1-24	0.486465	0.119836	IGHV1-24	0.486465	0.334545	IGHV1-24																									0.391929	0.364146	RPS14	0.391929	0.165921	RPS14	0.391929	0.0878686	RPS14	0.391929	0.384615	RPS14	0.391929	0.0767219	RPS14	0.74525	0.395781	SEMA4A	0.74525	0.333915	SEMA4A	0.74525	0.298489	SEMA4A	0.74525	0.278195	SEMA4A	0.74525	0.426919	SEMA4A	0.505629	0.423961	SHANK3
0.48601	0.327421	COMP	0.48601	0.258706	COMP	0.48601	0.224541	COMP	0.48601	0.0643574	COMP	0.48601	0.193258	COMP	0.48601	0.174173	COMP	0.48601	0.350378	COMP																									0.513925	0.615494	FERMT2	0.513925	0.488469	FERMT2	0.513925	0.581283	FERMT2	0.513925	0.632408	FERMT2	0.513925	0.489564	FERMT2	0.754723	0.493809	GSTO1	0.754723	0.30588	GSTO1	0.754723	0.679585	GSTO1	0.754723	0.665978	GSTO1	0.754723	0.231939	GSTO1	0.586379	0.296493	ARHGAP45
0.484161	0.623634	FETUB	0.484161	0.391489	FETUB	0.484161	0.337741	FETUB	0.484161	0.285189	FETUB	0.484161	0.564117	FETUB	0.484161	0.214791	FETUB	0.484161	0.487381	FETUB																									0.822701	0.492111	ACAT1	0.822701	0.318396	ACAT1	0.822701	0.442325	ACAT1	0.822701	0.617602	ACAT1	0.822701	0.572794	ACAT1	0.833734	0.629144	CD177	0.833734	0.441816	CD177	0.833734	0.365364	CD177	0.833734	0.380169	CD177	0.833734	0.620317	CD177	0.899516	0.486644	CPNE3
0.48042	0.441364	C1QTNF5	0.48042	0.438372	C1QTNF5	0.48042	0.347871	C1QTNF5	0.48042	0.426287	C1QTNF5	0.48042	0.354283	C1QTNF5	0.48042	0.470671	C1QTNF5	0.48042	0.388976	C1QTNF5																									0.474545	0.383122	PDIA6	0.474545	0.379244	PDIA6	0.474545	0.25768	PDIA6	0.474545	0.293883	PDIA6	0.474545	0.182377	PDIA6	0.783434	0.536953	DENND2D	0.783434	0.516964	DENND2D	0.783434	0.309685	DENND2D	0.783434	0.36697	DENND2D	0.783434	0.508445	DENND2D	0.735303	0.543651	PLSCR1
0.477247	0.184287	VCP	0.477247	0.355592	VCP	0.477247	0.333957	VCP	0.477247	0.242123	VCP	0.477247	0.409485	VCP	0.477247	0.249277	VCP	0.477247	0.257864	VCP																									0.724046	0.452875	GSTA2	0.724046	0.147091	GSTA2	0.724046	0.334475	GSTA2	0.724046	0.35893	GSTA2	0.724046	0.539039	GSTA2	0.773662	0.550264	SDCBP	0.773662	0.503117	SDCBP	0.773662	0.374504	SDCBP	0.773662	0.358498	SDCBP	0.773662	0.534264	SDCBP	0.92686	0.467706	CD46
0.476857	0.661427	EXTL2	0.476857	0.288527	EXTL2	0.476857	0.083917	EXTL2	0.476857	0.155207	EXTL2	0.476857	0.46105	EXTL2	0.476857	0.143322	EXTL2	0.476857	0.411875	EXTL2																									0.872753	0.643922	ALDH9A1	0.872753	0.328474	ALDH9A1	0.872753	0.548139	ALDH9A1	0.872753	0.661197	ALDH9A1	0.872753	0.704549	ALDH9A1	0.853314	0.611632	EMB	0.853314	0.573941	EMB	0.853314	0.351397	EMB	0.853314	0.471733	EMB	0.853314	0.609663	EMB	0.938228	0.555094	FCER1G
0.475776	0.289971	F13A1	0.475776	0.373597	F13A1	0.475776	0.459919	F13A1	0.475776	0.24132	F13A1	0.475776	0.578765	F13A1	0.475776	0.234116	F13A1	0.475776	0.397209	F13A1																									0.57279	0.454801	PEF1	0.57279	0.416228	PEF1	0.57279	0.413192	PEF1	0.57279	0.298987	PEF1	0.57279	0.515215	PEF1	0.769723	0.538411	TSG101	0.769723	0.56481	TSG101	0.769723	0.416684	TSG101	0.769723	0.454875	TSG101	0.769723	0.512704	TSG101	0.80059	0.51756	VSTM1
0.474594	0.0761201	IGLV9-49	0.474594	0.00074697	IGLV9-49	0.474594	0.0431032	IGLV9-49	0.474594	0.083466	IGLV9-49	0.474594	0.121558	IGLV9-49	0.474594	0.0371485	IGLV9-49	0.474594	0.0609212	IGLV9-49																									0.631232	0.559279	SDC4	0.631232	0.309044	SDC4	0.631232	0.30296	SDC4	0.631232	0.592387	SDC4	0.631232	0.460622	SDC4	0.73979	0.344007	C16orf54	0.73979	0.428942	C16orf54	0.73979	0.328695	C16orf54	0.73979	0.387519	C16orf54	0.73979	0.407193	C16orf54	0.801695	0.433886	CD151
0.473423	0.357635	PGLYRP2	0.473423	0.168437	PGLYRP2	0.473423	0.250769	PGLYRP2	0.473423	0.216078	PGLYRP2	0.473423	0.511685	PGLYRP2	0.473423	0.246868	PGLYRP2	0.473423	0.208548	PGLYRP2																									0.760279	0.660782	GMPPB	0.760279	0.330011	GMPPB	0.760279	0.507027	GMPPB	0.760279	0.854798	GMPPB	0.760279	0.622048	GMPPB	0.752734	0.334615	ITGA6	0.752734	0.367341	ITGA6	0.752734	0.556328	ITGA6	0.752734	0.366	ITGA6	0.752734	0.2642	ITGA6	0.651503	0.458652	CHMP4A
0.473153	0.379802	IGHV7-4-1	0.473153	0.127409	IGHV7-4-1	0.473153	0.0829296	IGHV7-4-1	0.473153	0.10781	IGHV7-4-1	0.473153	0.209057	IGHV7-4-1	0.473153	0.0922008	IGHV7-4-1	0.473153	0.318961	IGHV7-4-1	0.679908	0.503041	FAM151A	0.679908	0.39143	FAM151A	0.679908	0.302718	FAM151A	0.679908	0.365629	FAM151A	0.679908	0.458855	FAM151A	0.757184	0.486891	LY6G6F	0.757184	0.310026	LY6G6F	0.757184	0.256758	LY6G6F	0.923529	0.64379	EPHX2	0.923529	0.370324	EPHX2	0.923529	0.487499	EPHX2	0.923529	0.611035	EPHX2	0.923529	0.593013	EPHX2	0.909585	0.592875	MSN	0.909585	0.552857	MSN	0.909585	0.357769	MSN	0.909585	0.448941	MSN	0.909585	0.605957	MSN	0.822374	0.542008	STK10	0.790514	0.295416	APOF
0.46885	0.468054	HLA-DRB5	0.46885	0.349584	HLA-DRB5	0.46885	0.244978	HLA-DRB5	0.46885	0.229526	HLA-DRB5	0.46885	0.511587	HLA-DRB5	0.46885	0.263264	HLA-DRB5	0.46885	0.295745	HLA-DRB5																									0.522279	0.580571	PRKCSH	0.522279	0.442413	PRKCSH	0.522279	0.489766	PRKCSH	0.522279	0.600043	PRKCSH	0.522279	0.678122	PRKCSH	0.716539	0.337629	TAGLN2	0.716539	0.332188	TAGLN2	0.716539	0.598464	TAGLN2	0.716539	0.382132	TAGLN2	0.716539	0.175129	TAGLN2	0.751773	0.300131	IL18R1
0.465302	0.307745	CKMT1A	0.465302	0.0799032	CKMT1A	0.465302	0.132058	CKMT1A	0.465302	0.178509	CKMT1A	0.465302	0.327401	CKMT1A	0.465302	0.10132	CKMT1A	0.465302	0.0430072	CKMT1A																									0.735478	0.290555	ACADVL	0.735478	0.223136	ACADVL	0.735478	0.19885	ACADVL	0.735478	0.376922	ACADVL	0.735478	0.436667	ACADVL	0.736742	0.634503	NCSTN	0.736742	0.451813	NCSTN	0.736742	0.514748	NCSTN	0.736742	0.478363	NCSTN	0.736742	0.473456	NCSTN	0.879876	0.307022	S100A6
0.464326	0.298692	RPL31	0.464326	0.176236	RPL31	0.464326	0.224854	RPL31	0.464326	0.16004	RPL31	0.464326	0.551185	RPL31	0.464326	0.137729	RPL31	0.464326	0.231623	RPL31																																								0.689937	0.654962	RPS27AP5	0.689937	0.696186	RPS27AP5	0.689937	0.448478	RPS27AP5	0.689937	0.497487	RPS27AP5	0.689937	0.499765	RPS27AP5	0.590594	0.528283	CHMP2A
0.462671	0.280092	PLXDC2	0.462671	0.409297	PLXDC2	0.462671	0.317275	PLXDC2	0.462671	0.0779541	PLXDC2	0.462671	0.476369	PLXDC2	0.462671	0.054343	PLXDC2	0.462671	0.428628	PLXDC2																																								0.706055	0.677605	S100A12	0.706055	0.318145	S100A12	0.706055	0.593008	S100A12	0.706055	0.634619	S100A12	0.706055	0.528504	S100A12	0.675925	0.233241	ANO6
0.460041	0.404243	TTN	0.460041	0.361389	TTN	0.460041	0.369741	TTN	0.460041	0.304922	TTN	0.460041	0.479345	TTN	0.460041	0.196216	TTN	0.460041	0.48793	TTN																																								0.714431	0.519743	MGAM	0.714431	0.456742	MGAM	0.714431	0.317626	MGAM	0.714431	0.540824	MGAM	0.714431	0.434264	MGAM	0.813454	0.450433	IL17RA
0.459183	0.55596	ATP6V0D1	0.459183	0.227715	ATP6V0D1	0.459183	0.0682016	ATP6V0D1	0.459183	0.0869501	ATP6V0D1	0.459183	0.578122	ATP6V0D1	0.459183	0.259189	ATP6V0D1	0.459183	0.337043	ATP6V0D1																									0.357865	0.215149	GLO1	0.357865	0.220469	GLO1	0.357865	0.39745	GLO1	0.357865	0.31062	GLO1	0.357865	0.0981676	GLO1	0.731367	0.489334	ALCAM	0.731367	0.243592	ALCAM	0.731367	0.647018	ALCAM	0.731367	0.692189	ALCAM	0.731367	0.0997628	ALCAM	0.711363	0.49433	FYB1
0.45717	0.27348	MMP2	0.45717	0.167928	MMP2	0.45717	0.389698	MMP2	0.45717	0.0987453	MMP2	0.45717	0.112432	MMP2	0.45717	0.0504705	MMP2	0.45717	0.172339	MMP2																																								0.675925	0.528765	ANO6	0.675925	0.265739	ANO6	0.675925	0.339682	ANO6	0.675925	0.418515	ANO6	0.675925	0.341369	ANO6	0.708974	0.402188	SLC16A7
0.447173	0.366351	KCTD12	0.447173	0.245904	KCTD12	0.447173	0.304791	KCTD12	0.447173	0.10411	KCTD12	0.447173	0.506884	KCTD12	0.447173	0.133963	KCTD12	0.447173	0.316086	KCTD12																									0.837005	0.487627	HMGCL	0.837005	0.376478	HMGCL	0.837005	0.4746	HMGCL	0.837005	0.616608	HMGCL	0.837005	0.593502	HMGCL	0.751773	0.466364	IL18R1	0.751773	0.363841	IL18R1	0.751773	0.268478	IL18R1	0.751773	0.402979	IL18R1	0.751773	0.578189	IL18R1	0.788471	0.597863	CXCR2
0.444709	0.603261	CRIP2	0.444709	0.398395	CRIP2	0.444709	0.111593	CRIP2	0.444709	0.0919316	CRIP2	0.444709	0.502232	CRIP2	0.444709	0.0925613	CRIP2	0.444709	0.463105	CRIP2																									0.502119	0.470741	RPSA	0.502119	0.21599	RPSA	0.502119	0.27053	RPSA	0.502119	0.552019	RPSA	0.502119	0.338375	RPSA	0.781666	0.379693	MARK2	0.781666	0.429231	MARK2	0.781666	0.301139	MARK2	0.781666	0.308143	MARK2	0.781666	0.477507	MARK2	0.828766	0.622088	CXCR1
0.443023	0.187334	XRCC6	0.443023	0.334594	XRCC6	0.443023	0.311825	XRCC6	0.443023	0.153714	XRCC6	0.443023	0.433194	XRCC6	0.443023	0.173043	XRCC6	0.443023	0.314484	XRCC6																																								0.714031	0.666604	ARPC5	0.714031	0.417756	ARPC5	0.714031	0.656842	ARPC5	0.714031	0.487708	ARPC5	0.714031	0.441804	ARPC5	0.689318	0.261308	LAIR1
0.442772	0.274431	ANGPTL2	0.442772	0.13537	ANGPTL2	0.442772	0.259823	ANGPTL2	0.442772	0.0362714	ANGPTL2	0.442772	0.1014	ANGPTL2	0.442772	0.00194699	ANGPTL2	0.442772	0.143827	ANGPTL2																									0.417078	0.157906	RPIA	0.417078	0.273869	RPIA	0.417078	0.21664	RPIA	0.417078	0.0546737	RPIA	0.417078	0.266113	RPIA	0.725774	0.31663	PLEK	0.725774	0.435003	PLEK	0.725774	0.441074	PLEK	0.725774	0.25885	PLEK	0.725774	0.330269	PLEK	0.800939	0.356379	TLR2
0.441742	0.327471	RAB2A	0.441742	0.0909691	RAB2A	0.441742	0.115054	RAB2A	0.441742	0.141932	RAB2A	0.441742	0.299152	RAB2A	0.441742	0.339537	RAB2A	0.441742	0.132522	RAB2A																									0.576485	0.102609	STX6	0.576485	0.0736047	STX6	0.576485	0.446309	STX6	0.576485	0.173949	STX6	0.576485	0.595018	STX6	0.714993	0.735652	CTSG	0.714993	0.434648	CTSG	0.714993	0.426252	CTSG	0.714993	0.56156	CTSG	0.714993	0.475733	CTSG	0.641918	0.0691675	SDC1
0.440373	0.657884	CD3D	0.440373	0.291735	CD3D	0.440373	0.268009	CD3D	0.440373	0.264178	CD3D	0.440373	0.257738	CD3D	0.440373	0.22789	CD3D	0.440373	0.434262	CD3D																																								0.672931	0.587314	ICAM2	0.672931	0.412276	ICAM2	0.672931	0.530206	ICAM2	0.672931	0.619118	ICAM2	0.672931	0.448509	ICAM2	0.427262	0.578435	ACTC1
0.438269	0.228107	F13B	0.438269	0.366905	F13B	0.438269	0.456608	F13B	0.438269	0.241167	F13B	0.438269	0.583201	F13B	0.438269	0.220701	F13B	0.438269	0.382933	F13B																									0.777468	0.629366	AGRN	0.777468	0.197087	AGRN	0.777468	0.528009	AGRN	0.777468	0.553117	AGRN	0.777468	0.627008	AGRN	0.76761	0.473821	ITGA4	0.76761	0.350169	ITGA4	0.76761	0.529191	ITGA4	0.76761	0.574133	ITGA4	0.76761	0.374752	ITGA4	0.681205	0.509741	CAPG
0.436374	0.361391	FBN1	0.436374	0.126722	FBN1	0.436374	0.0116293	FBN1	0.436374	0.00840015	FBN1	0.436374	0.162943	FBN1	0.436374	0.159354	FBN1	0.436374	0.0149063	FBN1																									0.734792	0.399596	AZU1	0.734792	0.446603	AZU1	0.734792	0.556908	AZU1	0.734792	0.450783	AZU1	0.734792	0.54451	AZU1	0.763616	0.605006	LRRC25	0.763616	0.476754	LRRC25	0.763616	0.371124	LRRC25	0.763616	0.56347	LRRC25	0.763616	0.567411	LRRC25	0.68868	0.425767	LILRB3
0.436169	0.160025	PLOD1	0.436169	0.181354	PLOD1	0.436169	0.212451	PLOD1	0.436169	0.616636	PLOD1	0.436169	0.151976	PLOD1	0.436169	0.512159	PLOD1	0.436169	0.372085	PLOD1																																								0.675129	0.206732	ADD3	0.675129	0.222242	ADD3	0.675129	0.23661	ADD3	0.675129	0.194818	ADD3	0.675129	0.416229	ADD3	0.498875	0.573415	ACTB
0.435949	0.361546	EHD3	0.435949	0.0323213	EHD3	0.435949	0.118257	EHD3	0.435949	0.351666	EHD3	0.435949	0.15027	EHD3	0.435949	0.352593	EHD3	0.435949	0.167992	EHD3																									0.905106	0.434745	METTL7A	0.905106	0.243375	METTL7A	0.905106	0.53374	METTL7A	0.905106	0.543101	METTL7A	0.905106	0.717387	METTL7A	0.748969	0.50194	BST2	0.748969	0.46071	BST2	0.748969	0.451485	BST2	0.748969	0.621862	BST2	0.748969	0.421427	BST2	0.763616	0.324886	LRRC25
0.429262	0.393109	AHSG	0.429262	0.289202	AHSG	0.429262	0.228192	AHSG	0.429262	0.113084	AHSG	0.429262	0.56134	AHSG	0.429262	0.100849	AHSG	0.429262	0.314581	AHSG																									0.726217	0.521403	ACAA1	0.726217	0.285594	ACAA1	0.726217	0.269779	ACAA1	0.726217	0.677193	ACAA1	0.726217	0.607131	ACAA1	0.769357	0.380487	ADGRG3	0.769357	0.425897	ADGRG3	0.769357	0.485064	ADGRG3	0.769357	0.342774	ADGRG3	0.769357	0.4142	ADGRG3	0.839886	0.497006	ABI1
0.42711	0.279287	IGHV3OR16-8	0.42711	0.134633	IGHV3OR16-8	0.42711	0.181165	IGHV3OR16-8	0.42711	0.0859975	IGHV3OR16-8	0.42711	0.192062	IGHV3OR16-8	0.42711	0.0519772	IGHV3OR16-8	0.42711	0.0814904	IGHV3OR16-8																									0.413609	0.202668	ISOC1	0.413609	0.180487	ISOC1	0.413609	0.351883	ISOC1	0.413609	0.131061	ISOC1	0.413609	0.481509	ISOC1	0.729511	0.535171	ITGAX	0.729511	0.480548	ITGAX	0.729511	0.309898	ITGAX	0.729511	0.442897	ITGAX	0.729511	0.494506	ITGAX	0.401238	0.478212	LAMB1
0.423725	0.142664	TOLLIP	0.423725	0.0230979	TOLLIP	0.423725	0.105217	TOLLIP	0.423725	0.158731	TOLLIP	0.423725	0.297596	TOLLIP	0.423725	0.267182	TOLLIP	0.423725	0.014193	TOLLIP																																								0.708974	0.628683	SLC16A7	0.708974	0.449803	SLC16A7	0.708974	0.469136	SLC16A7	0.708974	0.621782	SLC16A7	0.708974	0.492317	SLC16A7	0.792208	0.456964	PTAFR
0.419566	0.19393	MST1	0.419566	0.2804	MST1	0.419566	0.384107	MST1	0.419566	0.125519	MST1	0.419566	0.278924	MST1	0.419566	0.00700689	MST1	0.419566	0.363067	MST1																									0.504237	0.239096	PGRMC2	0.504237	0.0192281	PGRMC2	0.504237	0.325578	PGRMC2	0.504237	0.221815	PGRMC2	0.504237	0.41512	PGRMC2	0.726331	0.44801	GNG2	0.726331	0.520113	GNG2	0.726331	0.396998	GNG2	0.726331	0.255474	GNG2	0.726331	0.327425	GNG2	0.716916	0.284815	LAT2
0.419483	0.263138	PLSCR4	0.419483	0.359439	PLSCR4	0.419483	0.348577	PLSCR4	0.419483	0.203186	PLSCR4	0.419483	0.173433	PLSCR4	0.419483	0.164794	PLSCR4	0.419483	0.288812	PLSCR4																																								0.670355	0.348671	PPP1CA	0.670355	0.513596	PPP1CA	0.670355	0.572896	PPP1CA	0.670355	0.568331	PPP1CA	0.670355	0.402425	PPP1CA	0.327677	0.0488989	HBA1
0.417889	0.465093	PSMD3	0.417889	0.0644596	PSMD3	0.417889	0.0178528	PSMD3	0.417889	0.122696	PSMD3	0.417889	0.194274	PSMD3	0.417889	0.2551	PSMD3	0.417889	0.0090637	PSMD3																									0.545472	0.0248838	RPL23	0.545472	0.31806	RPL23	0.545472	0.317887	RPL23	0.545472	0.163252	RPL23	0.545472	0.324064	RPL23	0.782556	0.474213	HSPA1B	0.782556	0.276472	HSPA1B	0.782556	0.637572	HSPA1B	0.782556	0.565582	HSPA1B	0.782556	0.319516	HSPA1B	0.942632	0.413558	SLC2A5
0.415438	0.442682	TSPAN9	0.415438	0.205516	TSPAN9	0.415438	0.256418	TSPAN9	0.415438	0.370681	TSPAN9	0.415438	0.185535	TSPAN9	0.415438	0.370361	TSPAN9	0.415438	0.303494	TSPAN9																									0.551469	0.310687	EMILIN2	0.551469	0.439694	EMILIN2	0.551469	0.445328	EMILIN2	0.551469	0.245025	EMILIN2	0.551469	0.533816	EMILIN2	0.822374	0.542261	STK10	0.822374	0.491318	STK10	0.822374	0.310144	STK10	0.822374	0.354942	STK10	0.822374	0.556618	STK10	0.89647	0.501856	ARHGDIA
0.407668	0.431457	RNF11	0.407668	0.5347	RNF11	0.407668	0.484855	RNF11	0.407668	0.272028	RNF11	0.407668	0.481769	RNF11	0.407668	0.256301	RNF11	0.407668	0.531812	RNF11																																								0.674482	0.384915	INSR	0.674482	0.184413	INSR	0.674482	0.489023	INSR	0.674482	0.483132	INSR	0.674482	0.214711	INSR	0.346972	0.00357405	COL6A3
0.407061	0.233598	PZP	0.407061	0.249528	PZP	0.407061	0.312608	PZP	0.407061	0.370616	PZP	0.407061	0.155191	PZP	0.407061	0.435433	PZP	0.407061	0.257061	PZP																									0.595641	0.660553	PRPSAP2	0.595641	0.0808989	PRPSAP2	0.595641	0.378219	PRPSAP2	0.595641	0.820677	PRPSAP2	0.595641	0.41712	PRPSAP2	0.776749	0.584506	TSPAN2	0.776749	0.575645	TSPAN2	0.776749	0.486545	TSPAN2	0.776749	0.346918	TSPAN2	0.776749	0.487884	TSPAN2	0.708597	0.110077	SLC7A5
0.405124	0.143959	IGKV1D-13	0.405124	0.290935	IGKV1D-13	0.405124	0.324929	IGKV1D-13	0.405124	0.108229	IGKV1D-13	0.405124	0.0728217	IGKV1D-13	0.405124	0.135907	IGKV1D-13	0.405124	0.184553	IGKV1D-13																									0.498332	0.547863	NAXD	0.498332	0.330578	NAXD	0.498332	0.133316	NAXD	0.498332	0.578717	NAXD	0.498332	0.345036	NAXD	0.748517	0.714002	GAS7	0.748517	0.56333	GAS7	0.748517	0.364093	GAS7	0.748517	0.611778	GAS7	0.748517	0.526851	GAS7	0.843342	0.541233	PLP2
0.404835	0.396043	ITIH1	0.404835	0.311754	ITIH1	0.404835	0.319247	ITIH1	0.404835	0.0440577	ITIH1	0.404835	0.2033	ITIH1	0.404835	0.0386371	ITIH1	0.404835	0.255203	ITIH1																									0.73447	0.270075	HMGCS2	0.73447	0.0936854	HMGCS2	0.73447	0.278035	HMGCS2	0.73447	0.386555	HMGCS2	0.73447	0.532172	HMGCS2	0.773211	0.541921	BRK1	0.773211	0.624843	BRK1	0.773211	0.316034	BRK1	0.773211	0.427558	BRK1	0.773211	0.657808	BRK1	0.338249	0.296353	PLA2G2A
0.403718	0.467739	BCAM	0.403718	0.333025	BCAM	0.403718	0.208565	BCAM	0.403718	0.276867	BCAM	0.403718	0.325437	BCAM	0.403718	0.345198	BCAM	0.403718	0.302744	BCAM																									0.833564	0.667657	ALDH1L1	0.833564	0.27444	ALDH1L1	0.833564	0.497884	ALDH1L1	0.833564	0.711572	ALDH1L1	0.833564	0.654106	ALDH1L1	0.803869	0.501087	GNA13	0.803869	0.22609	GNA13	0.803869	0.484969	GNA13	0.803869	0.46172	GNA13	0.803869	0.431906	GNA13	0.714993	0.264525	CTSG
0.402859	0.355248	MPP6	0.402859	0.20363	MPP6	0.402859	0.041275	MPP6	0.402859	0.290033	MPP6	0.402859	0.452833	MPP6	0.402859	0.201936	MPP6	0.402859	0.269606	MPP6																																								0.67576	0.450305	IFITM2	0.67576	0.525025	IFITM2	0.67576	0.327617	IFITM2	0.67576	0.373214	IFITM2	0.67576	0.572605	IFITM2	0.467746	0.194638	SVEP1
0.398029	0.292867	ITIH2	0.398029	0.295346	ITIH2	0.398029	0.229286	ITIH2	0.398029	0.019235	ITIH2	0.398029	0.115057	ITIH2	0.398029	0.0384179	ITIH2	0.398029	0.221152	ITIH2																									0.640527	0.193492	DLD	0.640527	0.211015	DLD	0.640527	0.19163	DLD	0.640527	0.304289	DLD	0.640527	0.296339	DLD	0.773694	0.618502	CLEC5A	0.773694	0.524493	CLEC5A	0.773694	0.448512	CLEC5A	0.773694	0.40728	CLEC5A	0.773694	0.498459	CLEC5A	0.74525	0.395187	SEMA4A
0.394122	0.27972	OIT3	0.394122	0.0138361	OIT3	0.394122	0.0011733	OIT3	0.394122	0.219138	OIT3	0.394122	0.159731	OIT3	0.394122	0.146644	OIT3	0.394122	0.160916	OIT3																									0.373744	0.389747	CRYZ	0.373744	0.100133	CRYZ	0.373744	0.294345	CRYZ	0.373744	0.494216	CRYZ	0.373744	0.407863	CRYZ	0.762906	0.384104	RAB11B	0.762906	0.294535	RAB11B	0.762906	0.54918	RAB11B	0.762906	0.559962	RAB11B	0.762906	0.207504	RAB11B	0.777883	0.430691	OSTF1
0.391622	0.227085	PIP	0.391622	0.0190239	PIP	0.391622	0.0813148	PIP	0.391622	0.187861	PIP	0.391622	0.190783	PIP	0.391622	0.316042	PIP	0.391622	0.0528329	PIP																									0.930299	0.64037	SULT2A1	0.930299	0.353647	SULT2A1	0.930299	0.46027	SULT2A1	0.930299	0.658457	SULT2A1	0.930299	0.674752	SULT2A1	0.739473	0.815692	ARF5	0.739473	0.604814	ARF5	0.739473	0.447872	ARF5	0.739473	0.448278	ARF5	0.739473	0.647942	ARF5	0.587361	0.67635	CSTB
0.384635	0.252811	PRKCD	0.384635	0.458853	PRKCD	0.384635	0.16281	PRKCD	0.384635	0.120546	PRKCD	0.384635	0.649252	PRKCD	0.384635	0.0945091	PRKCD	0.384635	0.412659	PRKCD																																								0.681205	0.649298	CAPG	0.681205	0.554996	CAPG	0.681205	0.494363	CAPG	0.681205	0.389854	CAPG	0.681205	0.407259	CAPG	0.501478	0.363398	ADAM15
0.380504	0.415693	THBS3	0.380504	0.2492	THBS3	0.380504	0.301248	THBS3	0.380504	0.589966	THBS3	0.380504	0.011581	THBS3	0.380504	0.35431	THBS3	0.380504	0.360863	THBS3																									0.315049	0.0637018	CRYAB	0.315049	0.213857	CRYAB	0.315049	0.0450175	CRYAB	0.315049	0.0390789	CRYAB	0.315049	0.27457	CRYAB	0.719303	0.24124	MARCKSL1	0.719303	0.291934	MARCKSL1	0.719303	0.568874	MARCKSL1	0.719303	0.6347	MARCKSL1	0.719303	0.211133	MARCKSL1	0.736742	0.435818	NCSTN
0.367303	0.180103	TXNDC5	0.367303	0.285224	TXNDC5	0.367303	0.403834	TXNDC5	0.367303	0.0595109	TXNDC5	0.367303	0.0213177	TXNDC5	0.367303	0.0936413	TXNDC5	0.367303	0.142078	TXNDC5																																								0.708597	0.637063	SLC7A5	0.708597	0.219265	SLC7A5	0.708597	0.595779	SLC7A5	0.708597	0.712997	SLC7A5	0.708597	0.272263	SLC7A5	0.695721	0.208433	ZDHHC5
0.364616	0.12663	MASP2	0.364616	0.0567669	MASP2	0.364616	0.242903	MASP2	0.364616	0.0108099	MASP2	0.364616	0.164367	MASP2	0.364616	0.0574848	MASP2	0.364616	0.13707	MASP2																									0.857045	0.5796	AKR1C4	0.857045	0.204748	AKR1C4	0.857045	0.554855	AKR1C4	0.857045	0.53739	AKR1C4	0.857045	0.690681	AKR1C4	0.764991	0.580546	SELPLG	0.764991	0.63344	SELPLG	0.764991	0.285973	SELPLG	0.764991	0.428203	SELPLG	0.764991	0.621716	SELPLG	0.899594	0.525104	DNAJC25-GNG10
0.363205	0.133976	IGHV1OR15-1	0.363205	0.205142	IGHV1OR15-1	0.363205	0.255905	IGHV1OR15-1	0.363205	0.163399	IGHV1OR15-1	0.363205	0.168601	IGHV1OR15-1	0.363205	0.0161467	IGHV1OR15-1	0.363205	0.268142	IGHV1OR15-1																									0.59658	0.644846	NAPRT	0.59658	0.306993	NAPRT	0.59658	0.558298	NAPRT	0.59658	0.579171	NAPRT	0.59658	0.411681	NAPRT	0.748523	0.355678	ARRDC1	0.748523	0.234424	ARRDC1	0.748523	0.367023	ARRDC1	0.748523	0.336049	ARRDC1	0.748523	0.309046	ARRDC1	0.714031	0.47072	ARPC5
0.362178	0.430403	SSC5D	0.362178	0.113642	SSC5D	0.362178	0.237703	SSC5D	0.362178	0.217543	SSC5D	0.362178	0.18671	SSC5D	0.362178	0.284199	SSC5D	0.362178	0.221673	SSC5D																									0.91918	0.588554	AOX1	0.91918	0.248247	AOX1	0.91918	0.542329	AOX1	0.91918	0.578478	AOX1	0.91918	0.719677	AOX1	0.863659	0.326668	STX4	0.863659	0.413851	STX4	0.863659	0.464383	STX4	0.863659	0.405455	STX4	0.863659	0.430739	STX4	0.420706	0.459609	VNN1
0.357077	0.279394	CCT4	0.357077	0.458353	CCT4	0.357077	0.395584	CCT4	0.357077	0.580794	CCT4	0.357077	0.598016	CCT4	0.357077	0.324972	CCT4	0.357077	0.467969	CCT4																									0.87907	0.621177	SULT1A1	0.87907	0.149858	SULT1A1	0.87907	0.620878	SULT1A1	0.87907	0.766802	SULT1A1	0.87907	0.625115	SULT1A1	0.722614	0.33648	YWHAQ	0.722614	0.434503	YWHAQ	0.722614	0.670514	YWHAQ	0.722614	0.348628	YWHAQ	0.722614	0.230107	YWHAQ	0.520255	0.44775	CEACAM3
0.351968	0.233853	RAB4A	0.351968	0.172881	RAB4A	0.351968	0.261717	RAB4A	0.351968	0.343229	RAB4A	0.351968	0.103803	RAB4A	0.351968	0.281423	RAB4A	0.351968	0.331671	RAB4A																									0.596757	0.843075	MAN2C1	0.596757	0.39508	MAN2C1	0.596757	0.390614	MAN2C1	0.596757	0.767332	MAN2C1	0.596757	0.513368	MAN2C1	0.716916	0.438873	LAT2	0.716916	0.216807	LAT2	0.716916	0.510402	LAT2	0.716916	0.348774	LAT2	0.716916	0.139351	LAT2	0.783434	0.482837	DENND2D
0.344689	0.149636	OLFM1	0.344689	0.219087	OLFM1	0.344689	0.267379	OLFM1	0.344689	0.203495	OLFM1	0.344689	0.274316	OLFM1	0.344689	0.310174	OLFM1	0.344689	0.260867	OLFM1																									0.521659	0.610372	IGFBP1	0.521659	0.162463	IGFBP1	0.521659	0.357918	IGFBP1	0.521659	0.326008	IGFBP1	0.521659	0.178986	IGFBP1	0.730975	0.255758	CYFIP1	0.730975	0.0439786	CYFIP1	0.730975	0.465284	CYFIP1	0.730975	0.429821	CYFIP1	0.730975	0.0618809	CYFIP1	0.641407	0.361222	HK3
0.342957	0.395927	SLC19A1	0.342957	0.204151	SLC19A1	0.342957	0.180632	SLC19A1	0.342957	0.0259876	SLC19A1	0.342957	0.21152	SLC19A1	0.342957	0.0071931	SLC19A1	0.342957	0.153544	SLC19A1																																								0.673089	0.287184	ILK	0.673089	0.264012	ILK	0.673089	0.250764	ILK	0.673089	0.263964	ILK	0.673089	0.405482	ILK	0.350682	0.042759	HBB
0.339655	0.329151	NAPA	0.339655	0.0319437	NAPA	0.339655	0.127794	NAPA	0.339655	0.146953	NAPA	0.339655	0.155179	NAPA	0.339655	0.0738238	NAPA	0.339655	0.0550749	NAPA																									0.901638	0.540022	GLYAT	0.901638	0.158504	GLYAT	0.901638	0.504744	GLYAT	0.901638	0.651182	GLYAT	0.901638	0.710671	GLYAT	0.718346	0.337401	YWHAZ	0.718346	0.518824	YWHAZ	0.718346	0.54358	YWHAZ	0.718346	0.310805	YWHAZ	0.718346	0.339651	YWHAZ	0.84226	0.384496	CLEC12A
0.338964	0.0695029	IGHA1	0.338964	0.100972	IGHA1	0.338964	0.315641	IGHA1	0.338964	0.00929514	IGHA1	0.338964	0.119372	IGHA1	0.338964	0.110354	IGHA1	0.338964	0.171856	IGHA1																									0.411525	0.0285632	S100A10	0.411525	0.0267567	S100A10	0.411525	0.39133	S100A10	0.411525	0.0120968	S100A10	0.411525	0.295287	S100A10	0.776358	0.586306	VPS28	0.776358	0.56219	VPS28	0.776358	0.348436	VPS28	0.776358	0.387616	VPS28	0.776358	0.634235	VPS28	0.741527	0.302936	STK24
0.337682	0.0681868	MYL4	0.337682	0.397414	MYL4	0.337682	0.432417	MYL4	0.337682	0.142633	MYL4	0.337682	0.404543	MYL4	0.337682	0.0124447	MYL4	0.337682	0.382352	MYL4																																								0.711363	0.662117	FYB1	0.711363	0.457639	FYB1	0.711363	0.341875	FYB1	0.711363	0.304863	FYB1	0.711363	0.495421	FYB1	0.613714	0.44395	P2RY2
0.337453	0.073635	AGAP1	0.337453	0.207235	AGAP1	0.337453	0.0147423	AGAP1	0.337453	0.109272	AGAP1	0.337453	0.153085	AGAP1	0.337453	0.0712531	AGAP1	0.337453	0.0634773	AGAP1																																								0.679577	0.461446	GP1BB	0.679577	0.378768	GP1BB	0.679577	0.430916	GP1BB	0.679577	0.317862	GP1BB	0.679577	0.392855	GP1BB	0.862327	0.50065	CSF2RA
0.330158	0.223152	CCT5	0.330158	0.41097	CCT5	0.330158	0.226166	CCT5	0.330158	0.179009	CCT5	0.330158	0.614103	CCT5	0.330158	0.0121359	CCT5	0.330158	0.279097	CCT5																									0.78806	0.524132	ADH6	0.78806	0.29425	ADH6	0.78806	0.299247	ADH6	0.78806	0.538275	ADH6	0.78806	0.619624	ADH6	0.735303	0.71712	PLSCR1	0.735303	0.713294	PLSCR1	0.735303	0.340928	PLSCR1	0.735303	0.488586	PLSCR1	0.735303	0.64255	PLSCR1	0.870526	0.569884	TYROBP
0.3263	0.122738	TNC.1	0.3263	0.252249	TNC.1	0.3263	0.441742	TNC.1	0.3263	0.26225	TNC.1	0.3263	0.0789538	TNC.1	0.3263	0.15634	TNC.1	0.3263	0.228302	TNC.1																									0.559904	0.147151	ACSL1	0.559904	0.151475	ACSL1	0.559904	0.213335	ACSL1	0.559904	0.220184	ACSL1	0.559904	0.495609	ACSL1	0.767845	0.702793	SLC3A2	0.767845	0.363376	SLC3A2	0.767845	0.575858	SLC3A2	0.767845	0.766128	SLC3A2	0.767845	0.388252	SLC3A2	0.813984	0.351042	B2M
0.310717	0.0227615	PIGR	0.310717	0.0983979	PIGR	0.310717	0.275293	PIGR	0.310717	0.0876518	PIGR	0.310717	0.09986	PIGR	0.310717	0.0664938	PIGR	0.310717	0.118865	PIGR																									0.720766	0.619024	SLC2A2	0.720766	0.224595	SLC2A2	0.720766	0.581795	SLC2A2	0.720766	0.544622	SLC2A2	0.720766	0.554526	SLC2A2	0.776093	0.607719	ENO1	0.776093	0.419211	ENO1	0.776093	0.733052	ENO1	0.776093	0.540739	ENO1	0.776093	0.291888	ENO1	0.672931	0.424162	ICAM2
0.309787	0.152102	PCBP2	0.309787	0.189971	PCBP2	0.309787	0.236085	PCBP2	0.309787	0.262521	PCBP2	0.309787	0.182074	PCBP2	0.309787	0.0493118	PCBP2	0.309787	0.196876	PCBP2																									0.743974	0.666693	GCH1	0.743974	0.333486	GCH1	0.743974	0.292053	GCH1	0.743974	0.639093	GCH1	0.743974	0.395294	GCH1	0.732551	0.329626	CYBA	0.732551	0.331922	CYBA	0.732551	0.498467	CYBA	0.732551	0.57494	CYBA	0.732551	0.229993	CYBA	0.810679	0.184786	EIF5A
0.303468	0.0765765	AKR1A1	0.303468	0.176639	AKR1A1	0.303468	0.132481	AKR1A1	0.303468	0.0700675	AKR1A1	0.303468	0.198407	AKR1A1	0.303468	0.0474411	AKR1A1	0.303468	0.230024	AKR1A1																																								0.702703	0.517867	FCGR1A	0.702703	0.148669	FCGR1A	0.702703	0.279011	FCGR1A	0.702703	0.265153	FCGR1A	0.702703	0.403056	FCGR1A	0.785293	0.333519	CD93
0.303162	0.205822	CPNE1	0.303162	0.171443	CPNE1	0.303162	0.0265335	CPNE1	0.303162	0.243612	CPNE1	0.303162	0.023182	CPNE1	0.303162	0.248351	CPNE1	0.303162	0.0209946	CPNE1																																								0.68868	0.60883	LILRB3	0.68868	0.528383	LILRB3	0.68868	0.206099	LILRB3	0.68868	0.224853	LILRB3	0.68868	0.635539	LILRB3	0.480159	0.520466	MMP8
0.29973	0.195439	ZC3HAV1	0.29973	0.144778	ZC3HAV1	0.29973	0.256952	ZC3HAV1	0.29973	0.251619	ZC3HAV1	0.29973	0.261964	ZC3HAV1	0.29973	0.32335	ZC3HAV1	0.29973	0.219002	ZC3HAV1																																								0.703119	0.31206	DNASE1L1	0.703119	0.246797	DNASE1L1	0.703119	0.305388	DNASE1L1	0.703119	0.214731	DNASE1L1	0.703119	0.245417	DNASE1L1	0.737177	0.428346	CCR1
																																																												0.670294	0.358319	FKBP1A	0.670294	0.0881892	FKBP1A	0.670294	0.283762	FKBP1A	0.670294	0.151739	FKBP1A	0.670294	0.334448	FKBP1A	0.353258	0.0551133	HBD
End of table																																																												0.667971	0.590745	EHD4	0.667971	0.370435	EHD4	0.667971	0.277819	EHD4	0.667971	0.552197	EHD4	0.667971	0.433313	EHD4	0.510819	0.341701	HSPA8
																																																												0.66662	0.229101	EVI2B	0.66662	0.4168	EVI2B	0.66662	0.434662	EVI2B	0.66662	0.369771	EVI2B	0.66662	0.28291	EVI2B	0.635672	0.284924	TLN1
																																																												0.66564	0.309215	DOCK8	0.66564	0.0922775	DOCK8	0.66564	0.312288	DOCK8	0.66564	0.332407	DOCK8	0.66564	0.103331	DOCK8	0.524018	0.172256	ITGA2B
																																																												0.662844	0.301369	STX11	0.662844	0.500199	STX11	0.662844	0.39352	STX11	0.662844	0.324377	STX11	0.662844	0.396999	STX11	0.589833	0.271999	ITGB3
																																																												0.658523	0.280871	RGS19	0.658523	0.0863853	RGS19	0.658523	0.365204	RGS19	0.658523	0.231837	RGS19	0.658523	0.182387	RGS19	0.894566	0.43471	FERMT3
																																																												0.656017	0.351715	CD209	0.656017	0.264785	CD209	0.656017	0.29523	CD209	0.656017	0.250346	CD209	0.656017	0.237582	CD209	0.513354	0.351429	TUBB
																																																												0.654548	0.12105	RAP2B	0.654548	0.306023	RAP2B	0.654548	0.382945	RAP2B	0.654548	0.32143	RAP2B	0.654548	0.240347	RAP2B	0.461854	0.197508	STOM
																																																												0.654142	0.335147	RRAS	0.654142	0.384668	RRAS	0.654142	0.477168	RRAS	0.654142	0.517799	RRAS	0.654142	0.329078	RRAS	0.718346	0.554935	YWHAZ
																																																												0.652612	0.239334	TMBIM1	0.652612	0.18488	TMBIM1	0.652612	0.353734	TMBIM1	0.652612	0.32885	TMBIM1	0.652612	0.282752	TMBIM1	0.628256	0.152676	LCP1
																																																												0.652254	0.243018	SLC44A2	0.652254	0.152905	SLC44A2	0.652254	0.350009	SLC44A2	0.652254	0.41633	SLC44A2	0.652254	0.344173	SLC44A2	0.552094	0.347176	VCL
																																																												0.651635	0.591071	ALPL	0.651635	0.198151	ALPL	0.651635	0.267074	ALPL	0.651635	0.408693	ALPL	0.651635	0.513524	ALPL	0.798599	0.601247	YWHAE
																																																												0.651503	0.547789	CHMP4A	0.651503	0.59672	CHMP4A	0.651503	0.64127	CHMP4A	0.651503	0.5054	CHMP4A	0.651503	0.358281	CHMP4A	0.373584	0.0608905	COL6A1
																																																												0.650523	0.447967	PARK7	0.650523	0.420678	PARK7	0.650523	0.905961	PARK7	0.650523	0.655726	PARK7	0.650523	0.161899	PARK7	0.838022	0.23157	HLA-A.1
																																																												0.650183	0.337405	RAB31	0.650183	0.122308	RAB31	0.650183	0.34933	RAB31	0.650183	0.210479	RAB31	0.650183	0.219896	RAB31	0.773662	0.433208	SDCBP
																																																												0.64961	0.197643	PDCD10	0.64961	0.304151	PDCD10	0.64961	0.210214	PDCD10	0.64961	0.265072	PDCD10	0.64961	0.494082	PDCD10	0.719929	0.392447	FLOT2
																																																												0.644935	0.414336	CD81	0.644935	0.283239	CD81	0.644935	0.40853	CD81	0.644935	0.537091	CD81	0.644935	0.374107	CD81	0.643907	0.450652	ALDOA
																																																												0.643907	0.423225	ALDOA	0.643907	0.366514	ALDOA	0.643907	0.551557	ALDOA	0.643907	0.406924	ALDOA	0.643907	0.310082	ALDOA	0.840567	0.291482	YWHAB
																																																												0.641918	0.555433	SDC1	0.641918	0.11477	SDC1	0.641918	0.428045	SDC1	0.641918	0.469349	SDC1	0.641918	0.272839	SDC1	0.49798	0.403841	YWHAG
																																																												0.641407	0.637315	HK3	0.641407	0.469678	HK3	0.641407	0.431876	HK3	0.641407	0.351894	HK3	0.641407	0.458424	HK3	0.782556	0.335244	HSPA1B
																																																												0.640811	0.586944	CD63	0.640811	0.504666	CD63	0.640811	0.522586	CD63	0.640811	0.358154	CD63	0.640811	0.567679	CD63	0.478101	0.0766444	MME
																																																												0.640481	0.38807	DBI	0.640481	0.0556887	DBI	0.640481	0.589654	DBI	0.640481	0.501045	DBI	0.640481	0.116702	DBI	0.611224	0.368543	HSP90AA1
																																																												0.638014	0.557362	ICAM1	0.638014	0.452888	ICAM1	0.638014	0.329926	ICAM1	0.638014	0.559933	ICAM1	0.638014	0.481996	ICAM1	0.722614	0.462025	YWHAQ
																																																												0.637548	0.407107	PRDX5	0.637548	0.539912	PRDX5	0.637548	0.826047	PRDX5	0.637548	0.529603	PRDX5	0.637548	0.262287	PRDX5	0.552212	0.327501	HSP90AB1
																																																												0.635672	0.214732	TLN1	0.635672	0.210674	TLN1	0.635672	0.44149	TLN1	0.635672	0.232599	TLN1	0.635672	0.164493	TLN1	0.678792	0.378822	FLOT1
																																																												0.634688	0.473207	GGT1	0.634688	0.27258	GGT1	0.634688	0.240031	GGT1	0.634688	0.439651	GGT1	0.634688	0.486585	GGT1	0.399676	0.00292943	COL6A2
																																																												0.633454	0.343595	TMEM30A	0.633454	0.270198	TMEM30A	0.633454	0.568311	TMEM30A	0.633454	0.407824	TMEM30A	0.633454	0.167868	TMEM30A	0.462808	0.57328	HLA-B.2
																																																												0.63097	0.432897	UBE2K	0.63097	0.0872267	UBE2K	0.63097	0.580957	UBE2K	0.63097	0.470336	UBE2K	0.63097	0.0357108	UBE2K	0.903969	0.419801	ATP2B4
																																																												0.629594	0.306789	CD300A	0.629594	0.294788	CD300A	0.629594	0.510987	CD300A	0.629594	0.512645	CD300A	0.629594	0.197468	CD300A	0.497771	0.26821	MFGE8
																																																												0.629395	0.414744	CHMP6	0.629395	0.571629	CHMP6	0.629395	0.412254	CHMP6	0.629395	0.265312	CHMP6	0.629395	0.479809	CHMP6	0.780086	0.320393	ADAM10
																																																												0.628256	0.260872	LCP1	0.628256	0.254982	LCP1	0.628256	0.604102	LCP1	0.628256	0.663162	LCP1	0.628256	0.231445	LCP1	0.826927	0.370611	CLIC1
																																																												0.62711	0.476782	SELL	0.62711	0.547904	SELL	0.62711	0.123252	SELL	0.62711	0.273282	SELL	0.62711	0.59233	SELL	0.752734	0.381839	ITGA6
																																																												0.6249	0.312779	CEACAM6	0.6249	0.236034	CEACAM6	0.6249	0.606181	CEACAM6	0.6249	0.371013	CEACAM6	0.6249	0.130019	CEACAM6	0.673089	0.167904	ILK
																																																												0.619891	0.403648	MPP7	0.619891	0.10722	MPP7	0.619891	0.475861	MPP7	0.619891	0.171641	MPP7	0.619891	0.1204	MPP7	0.889842	0.476807	RAP1A
																																																												0.619028	0.789328	UBC	0.619028	0.816195	UBC	0.619028	0.43986	UBC	0.619028	0.383742	UBC	0.619028	0.592591	UBC	0.83031	0.435637	CFL1
																																																												0.617134	0.407351	CD36	0.617134	0.336864	CD36	0.617134	0.543972	CD36	0.617134	0.625866	CD36	0.617134	0.332191	CD36	0.491409	0.310267	BAIAP2.1
																																																												0.615547	0.334618	PIP4K2A	0.615547	0.415309	PIP4K2A	0.615547	0.562391	PIP4K2A	0.615547	0.384504	PIP4K2A	0.615547	0.171976	PIP4K2A	0.486419	0.379617	ACTN1
																																																												0.613714	0.541565	P2RY2	0.613714	0.4936	P2RY2	0.613714	0.51307	P2RY2	0.613714	0.432088	P2RY2	0.613714	0.302065	P2RY2	0.419616	0.583003	TPI1
																																																												0.613434	0.22075	KCNAB2	0.613434	0.345681	KCNAB2	0.613434	0.436436	KCNAB2	0.613434	0.411255	KCNAB2	0.613434	0.184949	KCNAB2	0.716633	0.189845	RAB10
																																																												0.612922	0.458379	CNN2	0.612922	0.533804	CNN2	0.612922	0.375898	CNN2	0.612922	0.29598	CNN2	0.612922	0.576996	CNN2	0.730975	0.0666679	CYFIP1
																																																												0.612281	0.459082	CAPZA2	0.612281	0.257319	CAPZA2	0.612281	0.620796	CAPZA2	0.612281	0.438745	CAPZA2	0.612281	0.166699	CAPZA2	0.500517	0.226148	RAB1A
																																																												0.612164	0.168747	RALA	0.612164	0.319168	RALA	0.612164	0.373839	RALA	0.612164	0.320843	RALA	0.612164	0.20753	RALA	0.494503	0.409802	ACTN4
																																																												0.61211	0.526195	MYADM	0.61211	0.54307	MYADM	0.61211	0.306282	MYADM	0.61211	0.176243	MYADM	0.61211	0.547879	MYADM	0.488597	0.185799	HSPG2
																																																												0.611224	0.426976	HSP90AA1	0.611224	0.396109	HSP90AA1	0.611224	0.74862	HSP90AA1	0.611224	0.536605	HSP90AA1	0.611224	0.264916	HSP90AA1	0.693306	0.262596	CD9
																																																												0.61121	0.3033	DIP2B	0.61121	0.390187	DIP2B	0.61121	0.341145	DIP2B	0.61121	0.46556	DIP2B	0.61121	0.408436	DIP2B	0.873745	0.418239	RAC2
																																																												0.610653	0.283635	ANXA5	0.610653	0.036066	ANXA5	0.610653	0.560339	ANXA5	0.610653	0.462661	ANXA5	0.610653	0.025262	ANXA5	0.463079	0.312799	EPS8
																																																												0.609688	0.380285	MINK1	0.609688	0.244674	MINK1	0.609688	0.257028	MINK1	0.609688	0.211654	MINK1	0.609688	0.39836	MINK1	0.644935	0.232724	CD81
																																																												0.603307	0.394513	PCBP1	0.603307	0.296437	PCBP1	0.603307	0.667339	PCBP1	0.603307	0.447437	PCBP1	0.603307	0.136498	PCBP1	0.499641	0.354669	LDHB
																																																												0.602541	0.58768	ARPC4	0.602541	0.288676	ARPC4	0.602541	0.622234	ARPC4	0.602541	0.519704	ARPC4	0.602541	0.262879	ARPC4	0.464308	0.0834866	EPX
																																																												0.601998	0.625417	PPP1CC	0.601998	0.544172	PPP1CC	0.601998	0.447287	PPP1CC	0.601998	0.307505	PPP1CC	0.601998	0.398812	PPP1CC	0.37316	0.517803	CNP
																																																												0.60175	0.508211	PKP2	0.60175	0.404962	PKP2	0.60175	0.500357	PKP2	0.60175	0.436491	PKP2	0.60175	0.288623	PKP2	0.400777	0.252037	EPB41L2
																																																												0.590594	0.696285	CHMP2A	0.590594	0.489237	CHMP2A	0.590594	0.284035	CHMP2A	0.590594	0.41607	CHMP2A	0.590594	0.482032	CHMP2A	0.73979	0.402238	C16orf54
																																																												0.589833	0.171482	ITGB3	0.589833	0.230653	ITGB3	0.589833	0.337427	ITGB3	0.589833	0.0979572	ITGB3	0.589833	0.265943	ITGB3	0.342939	0.129379	DPP4
																																																												0.587361	0.707641	CSTB	0.587361	0.748119	CSTB	0.587361	0.631284	CSTB	0.587361	0.647193	CSTB	0.587361	0.591446	CSTB	0.58499	0.485148	IQGAP1
																																																												0.586379	0.389954	ARHGAP45	0.586379	0.231623	ARHGAP45	0.586379	0.437644	ARHGAP45	0.586379	0.457902	ARHGAP45	0.586379	0.0483115	ARHGAP45	0.62711	0.442396	SELL
																																																												0.58499	0.481515	IQGAP1	0.58499	0.43978	IQGAP1	0.58499	0.382891	IQGAP1	0.58499	0.237586	IQGAP1	0.58499	0.5031	IQGAP1	0.603307	0.357288	PCBP1
																																																												0.583159	0.384539	TBCA	0.583159	0.219178	TBCA	0.583159	0.591377	TBCA	0.583159	0.425529	TBCA	0.583159	0.0141163	TBCA	0.336883	0.0824918	HSP90B1
																																																												0.579994	0.235479	GSTP1	0.579994	0.137986	GSTP1	0.579994	0.508865	GSTP1	0.579994	0.334287	GSTP1	0.579994	0.0223489	GSTP1	0.612164	0.275185	RALA
																																																												0.579771	0.196836	TMSB4X	0.579771	0.278893	TMSB4X	0.579771	0.52142	TMSB4X	0.579771	0.362658	TMSB4X	0.579771	0.167064	TMSB4X	0.832648	0.262144	SIRPA
																																																												0.577013	0.453903	GPRC5C	0.577013	0.314472	GPRC5C	0.577013	0.0245491	GPRC5C	0.577013	0.160819	GPRC5C	0.577013	0.482838	GPRC5C	0.89215	0.299183	FMNL1.1
																																																												0.574059	0.325005	TXNIP	0.574059	0.0402636	TXNIP	0.574059	0.0490727	TXNIP	0.574059	0.15355	TXNIP	0.574059	0.169438	TXNIP	0.480729	0.564397	NME1-NME2
																																																												0.570632	0.708073	SAA1	0.570632	0.611131	SAA1	0.570632	0.0705107	SAA1	0.570632	0.132021	SAA1	0.570632	0.722715	SAA1	0.563102	0.279283	PTPRJ
																																																												0.569094	0.518357	SLC38A5	0.569094	0.1779	SLC38A5	0.569094	0.356502	SLC38A5	0.569094	0.613004	SLC38A5	0.569094	0.387321	SLC38A5	0.349422	0.0380212	MAMDC2
																																																												0.565827	0.256146	FLNA	0.565827	0.205665	FLNA	0.565827	0.419082	FLNA	0.565827	0.175304	FLNA	0.565827	0.143004	FLNA	0.371352	0.0344323	HLA-DRA
																																																												0.563102	0.448211	PTPRJ	0.563102	0.336552	PTPRJ	0.563102	0.306807	PTPRJ	0.563102	0.26284	PTPRJ	0.563102	0.558515	PTPRJ	0.61121	0.291007	DIP2B
																																																												0.562632	0.387155	LGALS1	0.562632	0.161689	LGALS1	0.562632	0.635451	LGALS1	0.562632	0.426071	LGALS1	0.562632	0.235516	LGALS1	0.542947	0.162877	CAPZA1
																																																												0.560714	0.335788	DOCK2	0.560714	0.328786	DOCK2	0.560714	0.477062	DOCK2	0.560714	0.350699	DOCK2	0.560714	0.11249	DOCK2	0.845499	0.234333	CYBB
																																																												0.560412	0.487773	PABPC1	0.560412	0.421907	PABPC1	0.560412	0.410401	PABPC1	0.560412	0.410881	PABPC1	0.560412	0.373651	PABPC1	0.652254	0.194001	SLC44A2
																																																												0.559295	0.340792	EPB41L3	0.559295	0.285106	EPB41L3	0.559295	0.573596	EPB41L3	0.559295	0.336942	EPB41L3	0.559295	0.066076	EPB41L3	0.874756	0.41931	ARF6
																																																												0.558645	0.484468	RGS14	0.558645	0.389891	RGS14	0.558645	0.270187	RGS14	0.558645	0.295705	RGS14	0.558645	0.418722	RGS14	0.762906	0.283568	RAB11B
																																																												0.557935	0.393058	ZYX	0.557935	0.196706	ZYX	0.557935	0.53327	ZYX	0.557935	0.33342	ZYX	0.557935	0.309808	ZYX	0.817528	0.398236	ANXA11
																																																												0.555895	0.483742	BAIAP2L1	0.555895	0.361607	BAIAP2L1	0.555895	0.0146602	BAIAP2L1	0.555895	0.0915115	BAIAP2L1	0.555895	0.55698	BAIAP2L1	0.854344	0.247607	BSG
																																																												0.554999	0.350439	ARPC3	0.554999	0.0640482	ARPC3	0.554999	0.521521	ARPC3	0.554999	0.304191	ARPC3	0.554999	0.1157	ARPC3	0.560714	0.318553	DOCK2
																																																												0.552564	0.503758	JAK1	0.552564	0.528038	JAK1	0.552564	0.398333	JAK1	0.552564	0.283681	JAK1	0.552564	0.324211	JAK1	0.654548	0.22159	RAP2B
																																																												0.552274	0.259644	CLEC1B	0.552274	0.19456	CLEC1B	0.552274	0.17535	CLEC1B	0.552274	0.00940181	CLEC1B	0.552274	0.425649	CLEC1B	0.579994	0.180851	GSTP1
																																																												0.552212	0.373051	HSP90AB1	0.552212	0.366231	HSP90AB1	0.552212	0.745724	HSP90AB1	0.552212	0.515083	HSP90AB1	0.552212	0.228653	HSP90AB1	0.67576	0.576416	IFITM2
																																																												0.552094	0.307369	VCL	0.552094	0.364498	VCL	0.552094	0.285142	VCL	0.552094	0.147432	VCL	0.552094	0.232174	VCL	0.729511	0.471404	ITGAX
																																																												0.548928	0.392051	PACSIN2	0.548928	0.168016	PACSIN2	0.548928	0.296158	PACSIN2	0.548928	0.248395	PACSIN2	0.548928	0.299859	PACSIN2	0.794593	0.409606	CAPZB
																																																												0.548245	0.0989947	DDAH2	0.548245	0.42405	DDAH2	0.548245	0.683403	DDAH2	0.548245	0.431372	DDAH2	0.548245	0.0503655	DDAH2	0.682472	0.381581	CD37
																																																												0.548104	0.142442	ESAM	0.548104	0.225304	ESAM	0.548104	0.213249	ESAM	0.548104	0.272868	ESAM	0.548104	0.129732	ESAM	0.311598	0.210005	PNP
																																																												0.547623	0.464276	PTK2B	0.547623	0.336387	PTK2B	0.547623	0.463711	PTK2B	0.547623	0.343029	PTK2B	0.547623	0.270256	PTK2B	0.716539	0.288369	TAGLN2
																																																												0.542947	0.214743	CAPZA1	0.542947	0.0993148	CAPZA1	0.542947	0.67173	CAPZA1	0.542947	0.357924	CAPZA1	0.542947	0.0936579	CAPZA1	0.769723	0.48663	TSG101
																																																												0.539481	0.372931	SRGAP2	0.539481	0.357523	SRGAP2	0.539481	0.198987	SRGAP2	0.539481	0.175042	SRGAP2	0.539481	0.365931	SRGAP2	0.362506	0.210027	WDR1
																																																												0.53919	0.372566	SLC43A1	0.53919	0.140235	SLC43A1	0.53919	0.416506	SLC43A1	0.53919	0.540827	SLC43A1	0.53919	0.190373	SLC43A1	0.443791	0.286641	ATP1B3
																																																												0.538192	0.44056	ARPC2	0.538192	0.220807	ARPC2	0.538192	0.591871	ARPC2	0.538192	0.449563	ARPC2	0.538192	0.214232	ARPC2	0.650523	0.437238	PARK7
																																																												0.533242	0.0247229	_Uncharacterized protein .1	0.533242	0.018492	_Uncharacterized protein .1	0.533242	0.471336	_Uncharacterized protein .1	0.533242	0.417872	_Uncharacterized protein .1	0.533242	0.00905155	_Uncharacterized protein .1	0.335653	0.304997	RSU1
																																																												0.52908	0.316208	MAPK1	0.52908	0.434054	MAPK1	0.52908	0.579001	MAPK1	0.52908	0.179153	MAPK1	0.52908	0.196696	MAPK1	0.697479	0.242424	CD47
																																																												0.527342	0.506568	S100A11	0.527342	0.337871	S100A11	0.527342	0.377702	S100A11	0.527342	0.228878	S100A11	0.527342	0.274212	S100A11	0.610653	0.106491	ANXA5
																																																												0.525413	0.341928	RAP2C	0.525413	0.356032	RAP2C	0.525413	0.306575	RAP2C	0.525413	0.225148	RAP2C	0.525413	0.35299	RAP2C	0.520913	0.308727	GP1BA
																																																												0.525008	0.445834	GLRX	0.525008	0.499511	GLRX	0.525008	0.558136	GLRX	0.525008	0.402866	GLRX	0.525008	0.311892	GLRX	0.313943	0.2189	STMN1
																																																												0.524018	0.0326562	ITGA2B	0.524018	0.114745	ITGA2B	0.524018	0.298851	ITGA2B	0.524018	0.0524915	ITGA2B	0.524018	0.112148	ITGA2B	0.835902	0.428702	TSPAN14
																																																												0.522725	0.336108	PLXNC1	0.522725	0.287608	PLXNC1	0.522725	0.222089	PLXNC1	0.522725	0.230231	PLXNC1	0.522725	0.19891	PLXNC1	0.818944	0.159102	CD38
																																																												0.520913	0.454714	GP1BA	0.520913	0.326604	GP1BA	0.520913	0.322338	GP1BA	0.520913	0.170564	GP1BA	0.520913	0.391488	GP1BA	0.439576	0.185662	PARVB
																																																												0.520872	0.371688	TBC1D10B	0.520872	0.218279	TBC1D10B	0.520872	0.233425	TBC1D10B	0.520872	0.0579959	TBC1D10B	0.520872	0.287551	TBC1D10B	0.637548	0.50013	PRDX5
																																																												0.520255	0.523342	CEACAM3	0.520255	0.482964	CEACAM3	0.520255	0.343433	CEACAM3	0.520255	0.239749	CEACAM3	0.520255	0.429455	CEACAM3	0.448415	0.182292	CIB1
																																																												0.519984	0.522125	SEPTIN2	0.519984	0.420182	SEPTIN2	0.519984	0.645211	SEPTIN2	0.519984	0.69528	SEPTIN2	0.519984	0.0635543	SEPTIN2	0.757623	0.206677	ACSL4
																																																												0.519595	0.557383	CTNNA1	0.519595	0.354981	CTNNA1	0.519595	0.301988	CTNNA1	0.519595	0.425627	CTNNA1	0.519595	0.404954	CTNNA1	0.458654	0.161484	TALDO1
																																																												0.517116	0.404554	ACTR2	0.517116	0.279338	ACTR2	0.517116	0.779186	ACTR2	0.517116	0.52233	ACTR2	0.517116	0.078219	ACTR2	0.490897	0.0693165	ADGRE5
																																																												0.514765	0.439766	OLFM4	0.514765	0.433231	OLFM4	0.514765	0.196941	OLFM4	0.514765	0.25539	OLFM4	0.514765	0.472609	OLFM4	0.748523	0.176303	ARRDC1
																																																												0.513354	0.123416	TUBB	0.513354	0.226012	TUBB	0.513354	0.405315	TUBB	0.513354	0.0247837	TUBB	0.513354	0.0535901	TUBB	0.454214	0.459463	FCGR3B
																																																												0.510897	0.437973	PEBP1	0.510897	0.384271	PEBP1	0.510897	0.0942981	PEBP1	0.510897	0.287936	PEBP1	0.510897	0.490487	PEBP1	0.398388	0.398582	MMP9
																																																												0.510819	0.412436	HSPA8	0.510819	0.341138	HSPA8	0.510819	0.661026	HSPA8	0.510819	0.54276	HSPA8	0.510819	0.0913217	HSPA8	0.474394	0.503653	PODXL
																																																												0.508429	0.227947	COTL1	0.508429	0.218318	COTL1	0.508429	0.402598	COTL1	0.508429	0.124601	COTL1	0.508429	0.108832	COTL1	0.658523	0.196979	RGS19
																																																												0.50754	0.166788	VASP	0.50754	0.0374354	VASP	0.50754	0.446413	VASP	0.50754	0.403251	VASP	0.50754	0.208703	VASP	0.662844	0.426732	STX11
																																																												0.505629	0.681363	SHANK3	0.505629	0.49468	SHANK3	0.505629	0.329459	SHANK3	0.505629	0.477462	SHANK3	0.505629	0.510485	SHANK3	0.548245	0.472229	DDAH2
																																																												0.504619	0.207674	TMC8	0.504619	0.216656	TMC8	0.504619	0.276711	TMC8	0.504619	0.254404	TMC8	0.504619	0.126449	TMC8	0.848346	0.366719	DYSF
																																																												0.501786	0.320713	BLVRB	0.501786	0.144073	BLVRB	0.501786	0.442557	BLVRB	0.501786	0.506482	BLVRB	0.501786	0.131141	BLVRB	0.525413	0.342056	RAP2C
																																																												0.501478	0.697566	ADAM15	0.501478	0.475406	ADAM15	0.501478	0.300303	ADAM15	0.501478	0.444614	ADAM15	0.501478	0.519308	ADAM15	0.501786	0.0400614	BLVRB
																																																												0.500517	0.119453	RAB1A	0.500517	0.146651	RAB1A	0.500517	0.583497	RAB1A	0.500517	0.44338	RAB1A	0.500517	0.0156411	RAB1A	0.640811	0.434757	CD63
																																																												0.499641	0.0505985	LDHB	0.499641	0.219017	LDHB	0.499641	0.521489	LDHB	0.499641	0.200476	LDHB	0.499641	0.0498809	LDHB	0.461621	0.337086	EFHD2
																																																												0.498875	0.315058	ACTB	0.498875	0.552418	ACTB	0.498875	0.656776	ACTB	0.498875	0.38067	ACTB	0.498875	0.231431	ACTB	0.326627	0.175696	PTPRE
																																																												0.49798	0.0783989	YWHAG	0.49798	0.358489	YWHAG	0.49798	0.593662	YWHAG	0.49798	0.316416	YWHAG	0.49798	0.0427019	YWHAG	0.50754	0.000641949	VASP
																																																												0.497771	0.283297	MFGE8	0.497771	0.338399	MFGE8	0.497771	0.029642	MFGE8	0.497771	0.307167	MFGE8	0.497771	0.381063	MFGE8	0.308989	0.512958	AHCYL1
																																																												0.494503	0.419056	ACTN4	0.494503	0.394126	ACTN4	0.494503	0.191925	ACTN4	0.494503	0.179579	ACTN4	0.494503	0.448611	ACTN4	0.612281	0.291717	CAPZA2
																																																												0.491409	0.383027	BAIAP2.1	0.491409	0.257398	BAIAP2.1	0.491409	0.0125361	BAIAP2.1	0.491409	0.0878103	BAIAP2.1	0.491409	0.430242	BAIAP2.1	0.64961	0.394713	PDCD10
																																																												0.491132	0.294714	CD99L2	0.491132	0.320332	CD99L2	0.491132	0.288407	CD99L2	0.491132	0.539125	CD99L2	0.491132	0.182104	CD99L2	0.66662	0.394617	EVI2B
																																																												0.490897	0.129647	ADGRE5	0.490897	0.0289516	ADGRE5	0.490897	0.338585	ADGRE5	0.490897	0.337881	ADGRE5	0.490897	0.0855332	ADGRE5	0.562632	0.168696	LGALS1
																																																												0.488597	0.444992	HSPG2	0.488597	0.177585	HSPG2	0.488597	0.750481	HSPG2	0.488597	0.558397	HSPG2	0.488597	0.059376	HSPG2	0.557935	0.114447	ZYX
																																																												0.48754	0.404164	MOB1B	0.48754	0.305826	MOB1B	0.48754	0.297581	MOB1B	0.48754	0.0180881	MOB1B	0.48754	0.343916	MOB1B	0.360019	0.100696	DDAH1
																																																												0.486419	0.371151	ACTN1	0.486419	0.492648	ACTN1	0.486419	0.152573	ACTN1	0.486419	0.341053	ACTN1	0.486419	0.374223	ACTN1	0.559295	0.373172	EPB41L3
																																																												0.485526	0.405823	COL18A1	0.485526	0.199741	COL18A1	0.485526	0.182458	COL18A1	0.485526	0.522204	COL18A1	0.485526	0.352139	COL18A1	0.452797	0.0501143	IGSF8
																																																												0.485439	0.184974	MMP25	0.485439	0.206379	MMP25	0.485439	0.00977605	MMP25	0.485439	0.191905	MMP25	0.485439	0.319539	MMP25	0.479644	0.280151	LTA4H
																																																												0.485144	0.156859	ENG	0.485144	0.00969246	ENG	0.485144	0.159049	ENG	0.485144	0.408466	ENG	0.485144	0.18643	ENG	0.522725	0.33982	PLXNC1
																																																												0.484849	0.182327	RANBP1	0.484849	0.188527	RANBP1	0.484849	0.672109	RANBP1	0.484849	0.306189	RANBP1	0.484849	0.119219	RANBP1	0.863659	0.408093	STX4
																																																												0.484803	0.562112	FTL	0.484803	0.11677	FTL	0.484803	0.253456	FTL	0.484803	0.549829	FTL	0.484803	0.313824	FTL	0.362934	0.0453706	LAMP1
																																																												0.484662	0.482206	ACTR3	0.484662	0.247937	ACTR3	0.484662	0.633885	ACTR3	0.484662	0.480873	ACTR3	0.484662	0.215193	ACTR3	0.615547	0.276829	PIP4K2A
																																																												0.481012	0.0964355	VAMP5	0.481012	0.0111808	VAMP5	0.481012	0.334893	VAMP5	0.481012	0.14807	VAMP5	0.481012	0.113752	VAMP5	0.654142	0.334065	RRAS
																																																												0.480729	0.27864	NME1-NME2	0.480729	0.406714	NME1-NME2	0.480729	0.334765	NME1-NME2	0.480729	0.142983	NME1-NME2	0.480729	0.308976	NME1-NME2	0.776358	0.496932	VPS28
																																																												0.480159	0.650689	MMP8	0.480159	0.534336	MMP8	0.480159	0.0426071	MMP8	0.480159	0.00532266	MMP8	0.480159	0.695826	MMP8	0.675129	0.299929	ADD3
																																																												0.479644	0.393824	LTA4H	0.479644	0.327755	LTA4H	0.479644	0.206021	LTA4H	0.479644	0.303655	LTA4H	0.479644	0.315532	LTA4H	0.330035	0.0148034	IDH1
																																																												0.479271	0.422334	PDCD6	0.479271	0.258742	PDCD6	0.479271	0.198504	PDCD6	0.479271	0.224653	PDCD6	0.479271	0.333475	PDCD6	0.839144	0.426992	ITGA5
																																																												0.478101	0.252117	MME	0.478101	0.118449	MME	0.478101	0.00316711	MME	0.478101	0.114832	MME	0.478101	0.277687	MME	0.613434	0.401508	KCNAB2
																																																												0.47542	0.504154	SLC16A1	0.47542	0.469451	SLC16A1	0.47542	0.339411	SLC16A1	0.47542	0.475225	SLC16A1	0.47542	0.390341	SLC16A1	0.781666	0.513604	MARK2
																																																												0.474394	0.359857	PODXL	0.474394	0.508885	PODXL	0.474394	0.101494	PODXL	0.474394	0.203691	PODXL	0.474394	0.549138	PODXL	0.670355	0.493016	PPP1CA
																																																												0.472751	0.200619	GMFG	0.472751	0.125586	GMFG	0.472751	0.451034	GMFG	0.472751	0.242598	GMFG	0.472751	0.287691	GMFG	0.464913	0.264963	RAB27A
																																																												0.472027	0.558831	HTRA1	0.472027	0.452458	HTRA1	0.472027	0.129054	HTRA1	0.472027	0.1085	HTRA1	0.472027	0.583422	HTRA1	0.316634	0.274925	UBE2NL
																																																												0.468293	0.386007	ORAI1	0.468293	0.148925	ORAI1	0.468293	0.309222	ORAI1	0.468293	0.197419	ORAI1	0.468293	0.340335	ORAI1	0.533242	0.0807694	_Uncharacterized protein .1
																																																												0.467746	0.198462	SVEP1	0.467746	0.206752	SVEP1	0.467746	0.0155755	SVEP1	0.467746	0.241318	SVEP1	0.467746	0.307224	SVEP1	0.726331	0.590773	GNG2
																																																												0.466848	0.258015	SVIP	0.466848	0.151221	SVIP	0.466848	0.226791	SVIP	0.466848	0.132736	SVIP	0.466848	0.160753	SVIP	0.479271	0.235273	PDCD6
																																																												0.464913	0.0866352	RAB27A	0.464913	0.18915	RAB27A	0.464913	0.249144	RAB27A	0.464913	0.0896445	RAB27A	0.464913	0.39722	RAB27A	0.703235	0.419759	SLC2A3
																																																												0.464308	0.196289	EPX	0.464308	0.107039	EPX	0.464308	0.558888	EPX	0.464308	0.392538	EPX	0.464308	0.127434	EPX	0.539481	0.368576	SRGAP2
																																																												0.463079	0.342481	EPS8	0.463079	0.340133	EPS8	0.463079	0.00306881	EPS8	0.463079	0.118061	EPS8	0.463079	0.469015	EPS8	0.443244	0.0592669	ALDH3B1
																																																												0.462808	0.161971	HLA-B.2	0.462808	0.428652	HLA-B.2	0.462808	0.339206	HLA-B.2	0.462808	0.133008	HLA-B.2	0.462808	0.307604	HLA-B.2	0.656017	0.162937	CD209
																																																												0.461854	0.164695	STOM	0.461854	0.350896	STOM	0.461854	0.129761	STOM	0.461854	0.194748	STOM	0.461854	0.435395	STOM	0.6249	0.237645	CEACAM6
																																																												0.461621	0.270494	EFHD2	0.461621	0.333946	EFHD2	0.461621	0.455103	EFHD2	0.461621	0.199238	EFHD2	0.461621	0.117878	EFHD2	0.640481	0.119705	DBI
																																																												0.461535	0.0189393	SLC29A1	0.461535	0.0290013	SLC29A1	0.461535	0.325105	SLC29A1	0.461535	0.324512	SLC29A1	0.461535	0.21136	SLC29A1	0.525008	0.557346	GLRX
																																																												0.461038	0.418292	SUMO3	0.461038	0.411866	SUMO3	0.461038	0.498354	SUMO3	0.461038	0.184331	SUMO3	0.461038	0.192834	SUMO3	0.725774	0.470748	PLEK
																																																												0.460909	0.440142	ITGA1	0.460909	0.166856	ITGA1	0.460909	0.515927	ITGA1	0.460909	0.549192	ITGA1	0.460909	0.475057	ITGA1	0.650183	0.265256	RAB31
																																																												0.458654	0.203111	TALDO1	0.458654	0.110468	TALDO1	0.458654	0.578496	TALDO1	0.458654	0.319142	TALDO1	0.458654	0.0736543	TALDO1	0.327035	0.0391176	GNG12
																																																												0.458045	0.232336	WBP2	0.458045	0.0621802	WBP2	0.458045	0.417112	WBP2	0.458045	0.462818	WBP2	0.458045	0.0566637	WBP2	0.3419	0.127799	GP9
																																																												0.454214	0.422957	FCGR3B	0.454214	0.467969	FCGR3B	0.454214	0.27009	FCGR3B	0.454214	0.29053	FCGR3B	0.454214	0.284086	FCGR3B	0.336561	0.411617	KPNB1
																																																												0.453713	0.32863	YARS1	0.453713	0.0471776	YARS1	0.453713	0.557388	YARS1	0.453713	0.190224	YARS1	0.453713	0.140122	YARS1	0.719303	0.340928	MARCKSL1
																																																												0.452797	0.247324	IGSF8	0.452797	0.0276508	IGSF8	0.452797	0.318406	IGSF8	0.452797	0.318116	IGSF8	0.452797	0.152236	IGSF8	0.609688	0.414097	MINK1
																																																												0.448415	0.0291824	CIB1	0.448415	0.230325	CIB1	0.448415	0.227386	CIB1	0.448415	0.322112	CIB1	0.448415	0.128653	CIB1	0.61211	0.632013	MYADM
																																																												0.448143	0.519688	CA1	0.448143	0.171167	CA1	0.448143	0.220918	CA1	0.448143	0.492511	CA1	0.448143	0.249118	CA1	0.779737	0.471372	PYCARD
																																																												0.44628	0.355565	EIF4B	0.44628	0.201315	EIF4B	0.44628	0.556163	EIF4B	0.44628	0.518361	EIF4B	0.44628	0.00293596	EIF4B	0.633454	0.275143	TMEM30A
																																																												0.443791	0.295568	ATP1B3	0.443791	0.402568	ATP1B3	0.443791	0.390839	ATP1B3	0.443791	0.427458	ATP1B3	0.443791	0.368728	ATP1B3	0.554999	0.18167	ARPC3
																																																												0.443244	0.0911889	ALDH3B1	0.443244	0.0507092	ALDH3B1	0.443244	0.517307	ALDH3B1	0.443244	0.269974	ALDH3B1	0.443244	0.119617	ALDH3B1	0.485144	0.0333256	ENG
																																																												0.440918	0.375065	BAIAP2	0.440918	0.261884	BAIAP2	0.440918	0.012829	BAIAP2	0.440918	0.265968	BAIAP2	0.440918	0.379782	BAIAP2	0.670294	0.221804	FKBP1A
																																																												0.439576	0.035263	PARVB	0.439576	0.228842	PARVB	0.439576	0.185149	PARVB	0.439576	0.0368398	PARVB	0.439576	0.160239	PARVB	0.803546	0.246034	SH3BGRL3
																																																												0.438587	0.370352	CYTH1	0.438587	0.385926	CYTH1	0.438587	0.23869	CYTH1	0.438587	0.298624	CYTH1	0.438587	0.237926	CYTH1	0.461535	0.0130501	SLC29A1
																																																												0.43778	0.279483	HEBP1	0.43778	0.169543	HEBP1	0.43778	0.516153	HEBP1	0.43778	0.348113	HEBP1	0.43778	0.03945	HEBP1	0.466848	0.0321002	SVIP
																																																												0.429666	0.103103	HPRT1	0.429666	0.261415	HPRT1	0.429666	0.474931	HPRT1	0.429666	0.239072	HPRT1	0.429666	0.137852	HPRT1	0.504619	0.126833	TMC8
																																																												0.427262	0.301416	ACTC1	0.427262	0.569709	ACTC1	0.427262	0.518023	ACTC1	0.427262	0.296802	ACTC1	0.427262	0.239861	ACTC1	0.312413	0.295315	VAMP3
																																																												0.420706	0.490915	VNN1	0.420706	0.432352	VNN1	0.420706	0.226856	VNN1	0.420706	0.0851768	VNN1	0.420706	0.477957	VNN1	0.508429	0.279354	COTL1
																																																												0.419616	0.299609	TPI1	0.419616	0.456767	TPI1	0.419616	0.590969	TPI1	0.419616	0.286963	TPI1	0.419616	0.0632934	TPI1	0.830382	0.315845	GOLGA7
																																																												0.419615	0.146659	RPL27	0.419615	0.181283	RPL27	0.419615	0.398653	RPL27	0.419615	0.367776	RPL27	0.419615	0.141812	RPL27	0.429666	0.351225	HPRT1
																																																												0.413957	0.418384	HP	0.413957	0.414737	HP	0.413957	0.289303	HP	0.413957	0.332364	HP	0.413957	0.280626	HP	0.348942	0.0254791	MPIG6B
																																																												0.413825	0.508963	FGL1	0.413825	0.328971	FGL1	0.413825	0.0192575	FGL1	0.413825	0.168338	FGL1	0.413825	0.667984	FGL1	0.326754	0.305113	PPA1
																																																												0.410781	0.154081	TMC6	0.410781	0.267519	TMC6	0.410781	0.100226	TMC6	0.410781	0.262638	TMC6	0.410781	0.402984	TMC6	0.484849	0.162202	RANBP1
																																																												0.40558	0.265811	EXOC7	0.40558	0.196451	EXOC7	0.40558	0.107825	EXOC7	0.40558	0.00410052	EXOC7	0.40558	0.145722	EXOC7	0.774211	0.210633	S100P
																																																												0.401238	0.771519	LAMB1	0.401238	0.530173	LAMB1	0.401238	0.170209	LAMB1	0.401238	0.478091	LAMB1	0.401238	0.575757	LAMB1	0.574059	0.0102547	TXNIP
																																																												0.400777	0.0237531	EPB41L2	0.400777	0.203906	EPB41L2	0.400777	0.655774	EPB41L2	0.400777	0.472951	EPB41L2	0.400777	0.0427722	EPB41L2	0.481012	0.0118818	VAMP5
																																																												0.399676	0.296173	COL6A2	0.399676	0.0857068	COL6A2	0.399676	0.0200268	COL6A2	0.399676	0.398912	COL6A2	0.399676	0.304545	COL6A2	0.372173	0.383432	VPS4B
																																																												0.398388	0.233382	MMP9	0.398388	0.308161	MMP9	0.398388	0.128358	MMP9	0.398388	0.0686455	MMP9	0.398388	0.258615	MMP9	0.453713	0.0773846	YARS1
																																																												0.397721	0.323032	CAPNS1	0.397721	0.24624	CAPNS1	0.397721	0.471461	CAPNS1	0.397721	0.285641	CAPNS1	0.397721	0.182622	CAPNS1	0.793805	0.264318	CD48
																																																												0.395692	0.0600742	SH3BGRL	0.395692	0.188391	SH3BGRL	0.395692	0.517138	SH3BGRL	0.395692	0.22442	SH3BGRL	0.395692	0.307774	SH3BGRL	0.303946	0.0281449	PDLIM1
																																																												0.392937	0.744353	IGFBP2	0.392937	0.54271	IGFBP2	0.392937	0.46434	IGFBP2	0.392937	0.553572	IGFBP2	0.392937	0.453603	IGFBP2	0.47542	0.307006	SLC16A1
																																																												0.373584	0.273536	COL6A1	0.373584	0.0873272	COL6A1	0.373584	0.0501126	COL6A1	0.373584	0.329629	COL6A1	0.373584	0.317919	COL6A1	0.520872	0.276935	TBC1D10B
																																																												0.37316	0.133807	CNP	0.37316	0.4223	CNP	0.37316	0.389685	CNP	0.37316	0.0570259	CNP	0.37316	0.101575	CNP	0.579771	0.175422	TMSB4X
																																																												0.372522	0.592585	SERPINE1	0.372522	0.392142	SERPINE1	0.372522	0.333891	SERPINE1	0.372522	0.32436	SERPINE1	0.372522	0.31185	SERPINE1	0.548104	0.13612	ESAM
																																																												0.372173	0.569385	VPS4B	0.372173	0.377706	VPS4B	0.372173	0.206624	VPS4B	0.372173	0.180074	VPS4B	0.372173	0.473412	VPS4B	0.43778	0.11732	HEBP1
																																																												0.371352	0.00496423	HLA-DRA	0.371352	0.038576	HLA-DRA	0.371352	0.526837	HLA-DRA	0.371352	0.562066	HLA-DRA	0.371352	0.2284	HLA-DRA	0.52908	0.560444	MAPK1
																																																												0.364459	0.0731084	RELN	0.364459	0.186922	RELN	0.364459	0.0751239	RELN	0.364459	0.0219859	RELN	0.364459	0.310517	RELN	0.311171	0.0912492	RAB32
																																																												0.362934	0.526657	LAMP1	0.362934	0.0850776	LAMP1	0.362934	0.165769	LAMP1	0.362934	0.326156	LAMP1	0.362934	0.255291	LAMP1	0.558645	0.477316	RGS14
																																																												0.362506	0.123138	WDR1	0.362506	0.0266971	WDR1	0.362506	0.463992	WDR1	0.362506	0.0144085	WDR1	0.362506	0.0834963	WDR1	0.583159	0.202047	TBCA
																																																												0.360019	0.188321	DDAH1	0.360019	0.0783824	DDAH1	0.360019	0.346723	DDAH1	0.360019	0.093512	DDAH1	0.360019	0.00257797	DDAH1	0.410781	0.302321	TMC6
																																																												0.356912	0.524285	LCN2	0.356912	0.352854	LCN2	0.356912	0.0433078	LCN2	0.356912	0.00702085	LCN2	0.356912	0.556308	LCN2	0.458045	0.110221	WBP2
																																																												0.353258	0.172972	HBD	0.353258	0.00165503	HBD	0.353258	0.0507101	HBD	0.353258	0.246661	HBD	0.353258	0.127343	HBD	0.629395	0.599419	CHMP6
																																																												0.351821	0.606812	LTF	0.351821	0.588434	LTF	0.351821	0.605645	LTF	0.351821	0.404138	LTF	0.351821	0.443059	LTF	0.333636	0.0634084	CTNND1
																																																												0.350682	0.184006	HBB	0.350682	0.079332	HBB	0.350682	0.0588009	HBB	0.350682	0.245378	HBB	0.350682	0.175569	HBB	0.66564	0.155266	DOCK8
																																																												0.349422	0.370073	MAMDC2	0.349422	0.114485	MAMDC2	0.349422	0.129432	MAMDC2	0.349422	0.600007	MAMDC2	0.349422	0.191052	MAMDC2	0.472751	0.199925	GMFG
																																																												0.348942	0.0545133	MPIG6B	0.348942	0.120932	MPIG6B	0.348942	0.225209	MPIG6B	0.348942	0.026251	MPIG6B	0.348942	0.0776639	MPIG6B	0.313431	0.302242	LRRC32
																																																												0.346972	0.181415	COL6A3	0.346972	0.0876188	COL6A3	0.346972	0.0110426	COL6A3	0.346972	0.426886	COL6A3	0.346972	0.273707	COL6A3	0.468293	0.174763	ORAI1
																																																												0.346669	0.309403	TREM1	0.346669	0.25706	TREM1	0.346669	0.0204092	TREM1	0.346669	0.0878105	TREM1	0.346669	0.332016	TREM1	0.652612	0.177958	TMBIM1
																																																												0.342939	0.225049	DPP4	0.342939	0.116526	DPP4	0.342939	0.0293025	DPP4	0.342939	0.128751	DPP4	0.342939	0.00971219	DPP4	0.397721	0.282862	CAPNS1
																																																												0.3419	0.0921693	GP9	0.3419	0.0596186	GP9	0.3419	0.176634	GP9	0.3419	0.00930972	GP9	0.3419	0.134798	GP9	0.491132	0.0992679	CD99L2
																																																												0.341399	0.669417	VWF	0.341399	0.395829	VWF	0.341399	0.185017	VWF	0.341399	0.220988	VWF	0.341399	0.549796	VWF	0.612922	0.574904	CNN2
																																																												0.338249	0.71904	PLA2G2A	0.338249	0.390107	PLA2G2A	0.338249	0.119182	PLA2G2A	0.338249	0.183002	PLA2G2A	0.338249	0.520463	PLA2G2A	0.438587	0.335744	CYTH1
																																																												0.336883	0.324407	HSP90B1	0.336883	0.0905339	HSP90B1	0.336883	0.119858	HSP90B1	0.336883	0.396756	HSP90B1	0.336883	0.280747	HSP90B1	0.703119	0.190332	DNASE1L1
																																																												0.336561	0.417996	KPNB1	0.336561	0.281304	KPNB1	0.336561	0.185718	KPNB1	0.336561	0.00350591	KPNB1	0.336561	0.292523	KPNB1	0.485439	0.19325	MMP25
																																																												0.335653	0.275593	RSU1	0.335653	0.35978	RSU1	0.335653	0.243832	RSU1	0.335653	0.0081503	RSU1	0.335653	0.220858	RSU1	0.48754	0.515747	MOB1B
																																																												0.333636	0.383686	CTNND1	0.333636	0.00711223	CTNND1	0.333636	0.149239	CTNND1	0.333636	0.225791	CTNND1	0.333636	0.204113	CTNND1	0.776315	0.542017	NUMB
																																																												0.330035	0.227975	IDH1	0.330035	0.0569737	IDH1	0.330035	0.599708	IDH1	0.330035	0.46133	IDH1	0.330035	0.160711	IDH1	0.313873	0.521765	PLCB3
																																																												0.327677	0.175069	HBA1	0.327677	0.0814431	HBA1	0.327677	0.0916105	HBA1	0.327677	0.235259	HBA1	0.327677	0.20329	HBA1	0.769357	0.365466	ADGRG3
																																																												0.327035	0.112818	GNG12	0.327035	0.0379831	GNG12	0.327035	0.300037	GNG12	0.327035	0.236513	GNG12	0.327035	0.0408814	GNG12	0.552274	0.276146	CLEC1B
																																																												0.326754	0.168652	PPA1	0.326754	0.404992	PPA1	0.326754	0.585504	PPA1	0.326754	0.334138	PPA1	0.326754	0.193677	PPA1	0.619891	0.114602	MPP7
																																																												0.326627	0.12555	PTPRE	0.326627	0.316883	PTPRE	0.326627	0.167917	PTPRE	0.326627	0.191247	PTPRE	0.326627	0.0740749	PTPRE	0.548928	0.193281	PACSIN2
																																																												0.316634	0.272411	UBE2NL	0.316634	0.313265	UBE2NL	0.316634	0.403882	UBE2NL	0.316634	0.295636	UBE2NL	0.316634	0.00703313	UBE2NL	0.519984	0.294756	SEPTIN2
																																																												0.313943	0.0549381	STMN1	0.313943	0.270004	STMN1	0.313943	0.571697	STMN1	0.313943	0.323101	STMN1	0.313943	0.105115	STMN1	0.395692	0.149349	SH3BGRL
																																																												0.313873	0.449411	PLCB3	0.313873	0.466191	PLCB3	0.313873	0.329414	PLCB3	0.313873	0.0945409	PLCB3	0.313873	0.418947	PLCB3	0.53919	0.033828	SLC43A1
																																																												0.313431	0.152732	LRRC32	0.313431	0.171116	LRRC32	0.313431	0.16464	LRRC32	0.313431	0.00381031	LRRC32	0.313431	0.0137928	LRRC32	0.461038	0.453715	SUMO3
																																																												0.312413	0.368448	VAMP3	0.312413	0.317466	VAMP3	0.312413	0.301916	VAMP3	0.312413	0.241038	VAMP3	0.312413	0.197758	VAMP3	0.346669	0.37364	TREM1
																																																												0.311598	0.00321738	PNP	0.311598	0.155796	PNP	0.311598	0.56326	PNP	0.311598	0.305896	PNP	0.311598	0.100628	PNP	0.63097	0.0700569	UBE2K
																																																												0.311171	0.121592	RAB32	0.311171	0.0523385	RAB32	0.311171	0.140128	RAB32	0.311171	0.0896111	RAB32	0.311171	0.242332	RAB32	0.629594	0.209727	CD300A
																																																												0.308989	0.247073	AHCYL1	0.308989	0.372161	AHCYL1	0.308989	0.308362	AHCYL1	0.308989	0.0508338	AHCYL1	0.308989	0.178549	AHCYL1	0.732551	0.234093	CYBA
																																																												0.303946	0.303136	PDLIM1	0.303946	0.0147457	PDLIM1	0.303946	0.364878	PDLIM1	0.303946	0.276095	PDLIM1	0.303946	0.0107062	PDLIM1	0.40558	0.327701	EXOC7
																																																												0.302635	0.401691	IGHG2	0.302635	0.257454	IGHG2	0.302635	0.104167	IGHG2	0.302635	0.259229	IGHG2	0.302635	0.516478	IGHG2	0.419615	0.105462	RPL27

### Sheet: Table S9_
Table S9.
This table provides results for Luminex and clinical lab data, including the sample demographics for sepsis patients and healthy controls (HC).
			LUMINEX (pg/ml)																								Clinical Lab Data
			Organ Injury					Coagulation									Inflammation						Endothelial Cell Activation				Organ Injury			Coagulation				Hemogram					Length of ICU stay (Day)	28-day mortality (2:Mortality)
	No.	Diagnosis	S100B	Enolase2	Tie-2	Angiopoietin-1	Angiopoietin-2	vWF-A2	Thrombomodulin/BDCA-3	P-selectin/CD62P	ADAMTS13	Coagulation Factor III/TF	Serpin C1/AT-III	Serpin E1/PAI-1	D-dimer	CXCL4/PF4	IL6	IL1beta	TNF-alpha	IL8	CXCL2	WBC (10^3/µL)	Syndecan1	VCAM-1	ICAM1	E-selectin	BUN (mg/dL)	Cr (mg/dL)	SOFA	PLT (10^3/µL)	INR	PTT (sec)	PT(sec)	Hg (g/dL)	Hct (%)	K (mEq/L)	Na	Lactate (mmol/L)
Septic patients	1	Septic	1909	14539	13748	274	25377										33	7	25	40	14	12	17360	2975556	1328243	26812	47	2.04	10	216	1.4	34	18.1	7.7	25	5.6	134	1.8	9	2
	2	Septic	20756	27225	6193	1795	42877	9098	25182	132510	900630	98	1726036	576439	107279755	260563	74	18	31	167	14	8	42172	5865198	170688	33751	28	3.34	12	41	2.4	49		9.4	28.6	4.6	140	11.5	6	2
	3	Septic	933	5461	19035	298	25412	11450	13965	44196	368262	70	1295923	14373	65717869	130	263	28	32	70	14	23.2	12334	11346456	935111	37377	46	1.65	8	164	1.1	28	14.7	10.4	31.4	4.1	139	1.2	54	2
	4	Septic	3476	16227	4121	3480	14700	2754	6011	35444	278136	44	539313	669865	21917116	492797	1079	20	31	425	279	3.3	14271	5143650	1178617	25058	14	0.38	8	202	1.8	44	21.4	9.4	31.7	3.2	135	3.2	13	1
	5	Septic	708	12778	9973	5301	20262	3255	7399	31333	503472	47	1463741	125109	26770470	1026380	4523	39	32	225	1011	3.2	5981	1968107	632734	45335	13	0.86	7	161	1.1	25	14.9	13.7	41.3	3.7	134	2.1	4	1
	6	Septic	1555	23796	20977	2753	19217	7025	30359	174108	692909	80	762010	38801	29047633	326517	44	51	59	18	14	161.9	11586	11161758	1305697	103967	18	1.34	9	445	1.4	34		8.8	27.5	4.6	136	2.8	10	1
	7	Septic	590	6588	17411	1383	24748	10782	11524	48898	259388	54	1119193	188363	20469268	193765	294	57	52	99	133	33	33193	1835074	1121334	79140	92	2.36	12	223	1.1	30	14.5	11	34.8	4.5	142	1.7	30	1
	8	Septic	2097	14044	6875	946	48096	26630	31975	83446	1167156	144	497657	70491	18987994	74968	105	28	36	266	1404	7.8	44993	12724425	2984930	40931	22	0.96	18	81	2.5	66		7.7	21.4	4.2	136	1.8	9	2
	9	Septic	508	9734	12628	5301	30803	6817	9613	31288	359482	70	941319	26531	27827869	662271	189	41	56	41	506	6.9	7257	4046405	992558	75938	27	1.38	13	212	1.2	30	15.5	16	49.4	3.8	137	2.6	22	1
	10	Septic	488	5551	11570	6935	41179	10587	15189	80094	503472	103	547626	84971	3512245	1000421	223	71	76	42	584	27.4	14495	2673833	949157	89634	29	2.82	6	445	3	52	23.4	8.2	24	4.2	136	1	28	1
	11	Septic	1814	31557	13024	669	40298	10851	29267	53129	470490	137	802908	174104	53141068	76679	171	45	49	68	1015	10.4	25519	5937511	984793	91267	28	2.97	18	81	1.5	34	18.3	11.1	31.8	4.5	133	2.6	30	1
	12	Septic	1041	8861	16824	344	12430	3005	14506	27593	314847	97	1781483	21690	31606716	6133	302	37	51	34	217	9.8	13739	5109255	882247	66464	44	1.68	6	84	1.6	42	18.7	6.2	18.4	2.8	134		6	1
	13	Septic	2205	15511	5645	4748	32018	10671	10939	40536	368262	57	1199653	32375	32331691	715274	4054	28	57	93	925	8	10009	1447328	1347763	45423	26	1.51	15	221	1.5	30	18.5	13.7	42.8	4.1	135	3.1	5	1
	14	Septic	268	7243	8902	298	24713	3380	6948	65408	708156	57	1694324	5938	24560497	130	67	45	50	25	217	7.1	6614	774606	1164110	120428	16	0.72	12	261	1.3	23	15.8	11.3	34.1	3.6	134	1.3	30	1
	15	Septic	708	16345	12496	600	82058	9613	29550	50783	368262	155	2481989	43393	26848552	19087	227	37	51	152	14	17	27583	2627448	1266936	41675	34	1.44	16	99				6.3	18.6	4.6	134		16	1
Mean			2603.73	14364	11961.5	2341.67	32279.2	8994.14	17316.2	64197.6	518780	86.6429	1.2038e+06	148032	3.50013e+07	346794	776.533	36.8	45.8667	117.667	424.067	22.6	19140.4	5.04244e+06	1.14966e+06	61546.7	32.2667	1.69667	11.3333	195.733	1.63571	37.2143	17.6182	10.06	30.72	4.14	135.933	2.82308	18.1333
SD			5096.83	7933.44	5096.87	2259.67	17347.3	6059.48	9727.92	42242.7	262431	37.0169	579097	210073	2.55341e+07	370820	1450.34	16.2402	14.101	113.528	460.549	39.527	12660.3	3.82918e+06	592483	30138.8	19.8331	0.861997	4.08248	120.993	0.590446	12.0204	2.89476	2.82206	8.92726	0.671672	2.57645	2.70436	14.0197
P value			0.0365542	0.00989754	0.159212	0.0574311	9.89996e-06	0.000115559	0.000117789	0.00241121	0.00248735	0.00115333	0.0187276	0.0398355	0.000156349	0.0784348	0.0291448	3.3879e-06	4.28484e-08	0.000946775	0.251818		9.02866e-05	0.000738783	6.38454e-06	0.00128579
Healthy individuals	1	Control	N/A	N/A	N/A	N/A	N/A	N/A	N/A	N/A	N/A	N/A	N/A	N/A	N/A	N/A	N/A	N/A	N/A	N/A	N/A	N/A	N/A	N/A	N/A	N/A	N/A	N/A	N/A	N/A	N/A	N/A	N/A	N/A	N/A	N/A	N/A	N/A	N/A	N/A
	2	Control	N/A	N/A	N/A	N/A	N/A	N/A	N/A	N/A	N/A	N/A	N/A	N/A	N/A	N/A	N/A	N/A	N/A	N/A	N/A	N/A	N/A	N/A	N/A	N/A	N/A	N/A	N/A	N/A	N/A	N/A	N/A	N/A	N/A	N/A	N/A	N/A	N/A	N/A
	3	Control	112	4343	13582	1010	2111	887	4934	15760	1276406	33	1223748	4978	2342937	155919	4	3	9	1	90	N/A	1678	588667	86486	41315	N/A	N/A	N/A	N/A	N/A	N/A	N/A	N/A	N/A	N/A	N/A	N/A	N/A	N/A
	4	Control	22	12860	10821	6958	6738	925	5423	28010	1628334	43	1678461	30131	1592605	1464331	3	3	9	3	767	N/A	2369	1620012	403876	37497	N/A	N/A	N/A	N/A	N/A	N/A	N/A	N/A	N/A	N/A	N/A	N/A	N/A	N/A
	5	Control	98	2327	7380	4773	3791	1044	4650	39120	1103724	61	2450949	22299	3460642	1387430	5	12	11	7	14	N/A	3424	1141552	75434	25698	N/A	N/A	N/A	N/A	N/A	N/A	N/A	N/A	N/A	N/A	N/A	N/A	N/A	N/A
	6	Control	18	9664	10938	7030	3506	892	4660	24888	1543115	57	2693811	25458	673934	1720143	3	5	9	5	364	N/A	2504	1140664	160168	8623	N/A	N/A	N/A	N/A	N/A	N/A	N/A	N/A	N/A	N/A	N/A	N/A	N/A	N/A
	7	Control	18	5766	8236	15064	5647	528	1995	15187	776310	35	3174968	105161	1297281	6415747	7	13	10	13	271	N/A	3465	1200783	28912	20905	N/A	N/A	N/A	N/A	N/A	N/A	N/A	N/A	N/A	N/A	N/A	N/A	N/A	N/A
	8	Control	N/A	N/A	N/A	N/A	N/A	N/A	N/A	N/A	N/A	N/A	N/A	N/A	N/A	N/A	N/A	N/A	N/A	N/A	N/A	N/A	N/A	N/A	N/A	N/A	N/A	N/A	N/A	N/A	N/A	N/A	N/A	N/A	N/A	N/A	N/A	N/A	N/A	N/A
	9	Control	N/A	N/A	N/A	N/A	N/A	N/A	N/A	N/A	N/A	N/A	N/A	N/A	N/A	N/A	N/A	N/A	N/A	N/A	N/A	N/A	N/A	N/A	N/A	N/A	N/A	N/A	N/A	N/A	N/A	N/A	N/A	N/A	N/A	N/A	N/A	N/A	N/A	N/A
	10	Control	N/A	N/A	N/A	N/A	N/A	N/A	N/A	N/A	N/A	N/A	N/A	N/A	N/A	N/A	N/A	N/A	N/A	N/A	N/A	N/A	N/A	N/A	N/A	N/A	N/A	N/A	N/A	N/A	N/A	N/A	N/A	N/A	N/A	N/A	N/A	N/A	N/A	N/A
Mean			53.6	6992	10191.4	6967	4358.6	855.2	4332.4	24593	1.26558e+06	45.8	2.24439e+06	37605.4	1.87348e+06	2228714	4.4	7.2	9.6	5.8	301.2		2688	1.13834e+06	150975	26807.6
SD			47.2102	4238.38	2458.53	5144.53	1831.82	193.612	1343.78	9865.23	344353	12.6965	786226	38942.3	1.07113e+06	2.41756e+06	1.67332	4.91935	0.894427	4.60435	295.345		758.476	366764	149003	13148
BUN: blood urea nitrogen, Cr: creatinine, SOFA: sequential organ failure assessment, PLT: platelet count, INR: international normalized ratio, PTT: partial thromboplastin, PT: prothrombin time, WBC: White blood cell count, Hg: hemoglobin, Hct: hematocrit, K: potassium, and Na: sodium.
						11961.5

### Sheet: Table S10
Table S10.	STRING PPI-based interactome analysis using proteins clustered in modules.
This table presents the results of a STRING PPI-based interactome analysis for proteins clustered in modules that are significantly correlated with sepsis diagnosis.
Module	#term ID	term description	observed gene count	background gene count	strength	false discovery rate	matching proteins in your network (IDs)	matching proteins in your network (labels)
M3	CL:18723	Mixed, incl. Complement and coagulation cascades, and Protein-lipid complex	29	196	1.29	4.03	4.44e-24	9606.ENSP00000200676,9606.ENSP00000215727,9606.ENSP00000232003,9606.ENSP00000243611,9606.ENSP00000247153,9606.ENSP00000261336,9606.ENSP00000264690,9606.ENSP00000264870,9606.ENSP00000273283,9606.ENSP00000273784,9606.ENSP00000292609,9606.ENSP00000296280,9606.ENSP00000313967,9606.ENSP00000323929,9606.ENSP00000332723,9606.ENSP00000351190,9606.ENSP00000356037,9606.ENSP00000356382,9606.ENSP00000356771,9606.ENSP00000357156,9606.ENSP00000363079,9606.ENSP00000363770,9606.ENSP00000363773,9606.ENSP00000369816,9606.ENSP00000377783,9606.ENSP00000383690,9606.ENSP00000411770,9606.ENSP00000441828,9606.ENSP00000455897	CETP,SERPIND1,HRG,C4BPB,CFP,PZP,KLKB1,F13A1,ITIH1,AHSG,PGLYRP2,MASP1,C1QB,A2M,COLEC10,ITIH2,C4BPA,F13B,F5,CD5L,MBL2,C1QC,C1QA,SHBG,PROS1,MASP2,COLEC11,HPR,MRC1
	CL:18727	Complement and coagulation cascades, and Positive regulation of opsonization	24	115	1.44	4.39	7.47e-23	9606.ENSP00000215727,9606.ENSP00000232003,9606.ENSP00000243611,9606.ENSP00000247153,9606.ENSP00000261336,9606.ENSP00000264690,9606.ENSP00000264870,9606.ENSP00000273283,9606.ENSP00000273784,9606.ENSP00000292609,9606.ENSP00000296280,9606.ENSP00000313967,9606.ENSP00000323929,9606.ENSP00000332723,9606.ENSP00000351190,9606.ENSP00000356037,9606.ENSP00000356382,9606.ENSP00000356771,9606.ENSP00000363079,9606.ENSP00000363770,9606.ENSP00000363773,9606.ENSP00000369816,9606.ENSP00000383690,9606.ENSP00000411770	SERPIND1,HRG,C4BPB,CFP,PZP,KLKB1,F13A1,ITIH1,AHSG,PGLYRP2,MASP1,C1QB,A2M,COLEC10,ITIH2,C4BPA,F13B,F5,MBL2,C1QC,C1QA,SHBG,MASP2,COLEC11
	CL:18726	Complement and coagulation cascades, and Protein-lipid complex	26	161	1.33	4	1.31e-22	9606.ENSP00000200676,9606.ENSP00000215727,9606.ENSP00000232003,9606.ENSP00000243611,9606.ENSP00000247153,9606.ENSP00000261336,9606.ENSP00000264690,9606.ENSP00000264870,9606.ENSP00000273283,9606.ENSP00000273784,9606.ENSP00000292609,9606.ENSP00000296280,9606.ENSP00000313967,9606.ENSP00000323929,9606.ENSP00000332723,9606.ENSP00000351190,9606.ENSP00000356037,9606.ENSP00000356382,9606.ENSP00000356771,9606.ENSP00000363079,9606.ENSP00000363770,9606.ENSP00000363773,9606.ENSP00000369816,9606.ENSP00000383690,9606.ENSP00000411770,9606.ENSP00000441828	CETP,SERPIND1,HRG,C4BPB,CFP,PZP,KLKB1,F13A1,ITIH1,AHSG,PGLYRP2,MASP1,C1QB,A2M,COLEC10,ITIH2,C4BPA,F13B,F5,MBL2,C1QC,C1QA,SHBG,MASP2,COLEC11,HPR
	CL:18728	Complement and coagulation cascades, and Positive regulation of opsonization	22	109	1.43	4.08	6.29e-21	9606.ENSP00000215727,9606.ENSP00000232003,9606.ENSP00000243611,9606.ENSP00000247153,9606.ENSP00000264690,9606.ENSP00000264870,9606.ENSP00000273283,9606.ENSP00000273784,9606.ENSP00000296280,9606.ENSP00000313967,9606.ENSP00000323929,9606.ENSP00000332723,9606.ENSP00000351190,9606.ENSP00000356037,9606.ENSP00000356382,9606.ENSP00000356771,9606.ENSP00000363079,9606.ENSP00000363770,9606.ENSP00000363773,9606.ENSP00000369816,9606.ENSP00000383690,9606.ENSP00000411770	SERPIND1,HRG,C4BPB,CFP,KLKB1,F13A1,ITIH1,AHSG,MASP1,C1QB,A2M,COLEC10,ITIH2,C4BPA,F13B,F5,MBL2,C1QC,C1QA,SHBG,MASP2,COLEC11
	CL:17209	Immunoglobulin complex, and DNA recombinase complex	12	27	1.77	3.4	4.04e-14	9606.ENSP00000329312,9606.ENSP00000348888,9606.ENSP00000431254,9606.ENSP00000440066,9606.ENSP00000452662,9606.ENSP00000478289,9606.ENSP00000479119,9606.ENSP00000479675,9606.ENSP00000480035,9606.ENSP00000482678,9606.ENSP00000483567,9606.ENSP00000483585	IGLL1,PIGR,IGLL5,JCHAIN,IGKV2D-28,LOC102723407,IGHV1-3,IGHV3-15,IGHV3-72,IGKV1D-33,IGKV2D-29,IGKV2-40
	CL:17204	Mixed, incl. Immunoglobulin complex, and Immunoglobulin binding	13	57	1.48	2.76	1.95e-12	9606.ENSP00000329312,9606.ENSP00000348888,9606.ENSP00000356058,9606.ENSP00000431254,9606.ENSP00000440066,9606.ENSP00000452662,9606.ENSP00000478289,9606.ENSP00000479119,9606.ENSP00000479675,9606.ENSP00000480035,9606.ENSP00000482678,9606.ENSP00000483567,9606.ENSP00000483585	IGLL1,PIGR,FCMR,IGLL5,JCHAIN,IGKV2D-28,LOC102723407,IGHV1-3,IGHV3-15,IGHV3-72,IGKV1D-33,IGKV2D-29,IGKV2-40
	CL:17210	Immunoglobulin complex	10	22	1.78	2.86	9.11e-12	9606.ENSP00000329312,9606.ENSP00000431254,9606.ENSP00000452662,9606.ENSP00000478289,9606.ENSP00000479119,9606.ENSP00000479675,9606.ENSP00000480035,9606.ENSP00000482678,9606.ENSP00000483567,9606.ENSP00000483585	IGLL1,IGLL5,IGKV2D-28,LOC102723407,IGHV1-3,IGHV3-15,IGHV3-72,IGKV1D-33,IGKV2D-29,IGKV2-40
	CL:18848	Complement cascade	11	40	1.56	2.57	3.83e-11	9606.ENSP00000243611,9606.ENSP00000247153,9606.ENSP00000296280,9606.ENSP00000313967,9606.ENSP00000332723,9606.ENSP00000356037,9606.ENSP00000363079,9606.ENSP00000363770,9606.ENSP00000363773,9606.ENSP00000383690,9606.ENSP00000411770	C4BPB,CFP,MASP1,C1QB,COLEC10,C4BPA,MBL2,C1QC,C1QA,MASP2,COLEC11
	CL:18852	Creation of C4 and C2 activators	8	15	1.85	2.38	1.15e-09	9606.ENSP00000296280,9606.ENSP00000313967,9606.ENSP00000332723,9606.ENSP00000363079,9606.ENSP00000363770,9606.ENSP00000363773,9606.ENSP00000383690,9606.ENSP00000411770	MASP1,C1QB,COLEC10,MBL2,C1QC,C1QA,MASP2,COLEC11
	CL:18849	Initial triggering of complement, and Regulation of complement activation	9	31	1.59	2.14	3.82e-09	9606.ENSP00000247153,9606.ENSP00000296280,9606.ENSP00000313967,9606.ENSP00000332723,9606.ENSP00000363079,9606.ENSP00000363770,9606.ENSP00000363773,9606.ENSP00000383690,9606.ENSP00000411770	CFP,MASP1,C1QB,COLEC10,MBL2,C1QC,C1QA,MASP2,COLEC11
	CL:18731	Hemostasis, and Dissolution of Fibrin Clot	10	50	1.43	2	6.13e-09	9606.ENSP00000215727,9606.ENSP00000232003,9606.ENSP00000264690,9606.ENSP00000264870,9606.ENSP00000273283,9606.ENSP00000273784,9606.ENSP00000323929,9606.ENSP00000351190,9606.ENSP00000356382,9606.ENSP00000356771	SERPIND1,HRG,KLKB1,F13A1,ITIH1,AHSG,A2M,ITIH2,F13B,F5
	CL:17213	Immunoglobulin, and Immunoglobulin complex	7	14	1.82	2.03	2.85e-08	9606.ENSP00000452662,9606.ENSP00000479119,9606.ENSP00000479675,9606.ENSP00000480035,9606.ENSP00000482678,9606.ENSP00000483567,9606.ENSP00000483585	IGKV2D-28,IGHV1-3,IGHV3-15,IGHV3-72,IGKV1D-33,IGKV2D-29,IGKV2-40
	CL:18732	Mixed, incl. COVID-19, thrombosis and anticoagulation, and Scavenging of heme from plasma	8	26	1.61	1.95	2.85e-08	9606.ENSP00000215727,9606.ENSP00000232003,9606.ENSP00000264870,9606.ENSP00000273283,9606.ENSP00000273784,9606.ENSP00000323929,9606.ENSP00000351190,9606.ENSP00000356382	SERPIND1,HRG,F13A1,ITIH1,AHSG,A2M,ITIH2,F13B
	CL:18733	Mixed, incl. COVID-19, thrombosis and anticoagulation, and Inter-alpha-trypsin inhibitor heavy chain C-terminus	7	21	1.65	1.74	2.52e-07	9606.ENSP00000215727,9606.ENSP00000232003,9606.ENSP00000264870,9606.ENSP00000273283,9606.ENSP00000273784,9606.ENSP00000351190,9606.ENSP00000356382	SERPIND1,HRG,F13A1,ITIH1,AHSG,ITIH2,F13B
	CL:19457	Extracellular matrix organization	10	180	0.87	0.79	0.00034	9606.ENSP00000196061,9606.ENSP00000219070,9606.ENSP00000239462,9606.ENSP00000265131,9606.ENSP00000305714,9606.ENSP00000325527,9606.ENSP00000331544,9606.ENSP00000339730,9606.ENSP00000346839,9606.ENSP00000357362	PLOD1,MMP2,TNN,TNC,BMP1,FBN1,FBLN1,THBS4,FN1,THBS3
	CL:18734	COVID-19, thrombosis and anticoagulation, and Negative regulation of fibrinolysis	4	11	1.68	0.86	0.00076	9606.ENSP00000215727,9606.ENSP00000232003,9606.ENSP00000264870,9606.ENSP00000356382	SERPIND1,HRG,F13A1,F13B
	CL:17228	Immunoglobulin, and Immunoglobulin complex	3	5	1.9	0.67	0.0042	9606.ENSP00000479119,9606.ENSP00000479675,9606.ENSP00000483585	IGHV1-3,IGHV3-15,IGKV2-40
	CL:17242	Lambda 5 deficiency, and DNA recombinase complex	3	6	1.82	0.62	0.006	9606.ENSP00000329312,9606.ENSP00000431254,9606.ENSP00000478289	IGLL1,IGLL5,LOC102723407
	CL:18854	Cell surface pattern recognition receptor signaling pathway	3	6	1.82	0.62	0.006	9606.ENSP00000296280,9606.ENSP00000363079,9606.ENSP00000383690	MASP1,MBL2,MASP2
	CL:18869	Complement component C1 complex	3	6	1.82	0.62	0.006	9606.ENSP00000313967,9606.ENSP00000363770,9606.ENSP00000363773	C1QB,C1QC,C1QA
	CL:18755	Mixed, incl. Inter-alpha-trypsin inhibitor heavy chain C-terminus, and Alpha-1-acid glycoprotein	3	10	1.6	0.49	0.018	9606.ENSP00000273283,9606.ENSP00000273784,9606.ENSP00000351190	ITIH1,AHSG,ITIH2
	CL:19588	Integrin domain superfamily, and Cerebral malaria	4	32	1.22	0.44	0.0229	9606.ENSP00000239462,9606.ENSP00000265131,9606.ENSP00000339730,9606.ENSP00000346839	TNN,TNC,THBS4,FN1
M4	CL:18724	Mixed, incl. Complement and coagulation cascades, and Protein-lipid complex	20	172	1.41	2.58e-18	9606.ENSP00000168148,9606.ENSP00000222381,9606.ENSP00000227667,9606.ENSP00000234071,9606.ENSP00000236850,9606.ENSP00000252486,9606.ENSP00000270879,9606.ENSP00000315130,9606.ENSP00000317674,9606.ENSP00000350425,9606.ENSP00000356969,9606.ENSP00000365081,9606.ENSP00000385035,9606.ENSP00000387654,9606.ENSP00000444271,9606.ENSP00000451172,9606.ENSP00000465356,9606.ENSP00000466775,9606.ENSP00000468236,9606.ENSP00000485552	SPP2,PON1,APOC3,PROC,APOA1,APOE,FCN3,CLU,APOL1,APOA4,APOA2,APOM,C1S,PCYOX1,C1R,SERPINA4,APOC1,APOC2,APOC4,SAA2-SAA4
	CL:18960	High-density lipoprotein particle	13	26	2.04	2.58e-18	9606.ENSP00000222381,9606.ENSP00000227667,9606.ENSP00000236850,9606.ENSP00000315130,9606.ENSP00000317674,9606.ENSP00000350425,9606.ENSP00000356969,9606.ENSP00000365081,9606.ENSP00000387654,9606.ENSP00000465356,9606.ENSP00000466775,9606.ENSP00000468236,9606.ENSP00000485552	PON1,APOC3,APOA1,CLU,APOL1,APOA4,APOA2,APOM,PCYOX1,APOC1,APOC2,APOC4,SAA2-SAA4
	CL:18726	Complement and coagulation cascades, and Protein-lipid complex	19	161	1.41	7.85e-18	9606.ENSP00000222381,9606.ENSP00000227667,9606.ENSP00000234071,9606.ENSP00000236850,9606.ENSP00000252486,9606.ENSP00000270879,9606.ENSP00000315130,9606.ENSP00000317674,9606.ENSP00000350425,9606.ENSP00000356969,9606.ENSP00000365081,9606.ENSP00000385035,9606.ENSP00000387654,9606.ENSP00000444271,9606.ENSP00000451172,9606.ENSP00000465356,9606.ENSP00000466775,9606.ENSP00000468236,9606.ENSP00000485552	PON1,APOC3,PROC,APOA1,APOE,FCN3,CLU,APOL1,APOA4,APOA2,APOM,C1S,PCYOX1,C1R,SERPINA4,APOC1,APOC2,APOC4,SAA2-SAA4
	CL:18956	Lipoprotein particle, and Assembly of active LPL and LIPC lipase complexes	14	46	1.82	7.85e-18	9606.ENSP00000222381,9606.ENSP00000227667,9606.ENSP00000236850,9606.ENSP00000252486,9606.ENSP00000315130,9606.ENSP00000317674,9606.ENSP00000350425,9606.ENSP00000356969,9606.ENSP00000365081,9606.ENSP00000387654,9606.ENSP00000465356,9606.ENSP00000466775,9606.ENSP00000468236,9606.ENSP00000485552	PON1,APOC3,APOA1,APOE,CLU,APOL1,APOA4,APOA2,APOM,PCYOX1,APOC1,APOC2,APOC4,SAA2-SAA4
	CL:18962	High-density lipoprotein particle	12	21	2.1	7.85e-18	9606.ENSP00000222381,9606.ENSP00000227667,9606.ENSP00000236850,9606.ENSP00000315130,9606.ENSP00000317674,9606.ENSP00000350425,9606.ENSP00000356969,9606.ENSP00000365081,9606.ENSP00000387654,9606.ENSP00000465356,9606.ENSP00000466775,9606.ENSP00000468236	PON1,APOC3,APOA1,CLU,APOL1,APOA4,APOA2,APOM,PCYOX1,APOC1,APOC2,APOC4
	CL:24969	Mixed, incl. Hemoglobin complex, and Actin filament capping	14	60	1.71	1.05e-16	9606.ENSP00000259254,9606.ENSP00000259365,9606.ENSP00000262418,9606.ENSP00000264436,9606.ENSP00000264758,9606.ENSP00000265709,9606.ENSP00000339577,9606.ENSP00000345259,9606.ENSP00000347409,9606.ENSP00000354003,9606.ENSP00000427866,9606.ENSP00000495214,9606.ENSP00000495909,9606.ENSP00000497777	GYPC,TMOD1,SLC4A1,ADD2,ADD1,ANK1,RHD,EPB41,KEL,GYPA,DMTN,SPTA1,SPTB,EPB42
	CL:24971	Mixed, incl. Hemoglobin complex, and Actin filament capping	13	49	1.76	4.41e-16	9606.ENSP00000259254,9606.ENSP00000259365,9606.ENSP00000262418,9606.ENSP00000264436,9606.ENSP00000264758,9606.ENSP00000265709,9606.ENSP00000339577,9606.ENSP00000345259,9606.ENSP00000354003,9606.ENSP00000427866,9606.ENSP00000495214,9606.ENSP00000495909,9606.ENSP00000497777	GYPC,TMOD1,SLC4A1,ADD2,ADD1,ANK1,RHD,EPB41,GYPA,DMTN,SPTA1,SPTB,EPB42
	CL:18966	High-density lipoprotein particle	10	16	2.14	4.31e-15	9606.ENSP00000222381,9606.ENSP00000227667,9606.ENSP00000236850,9606.ENSP00000315130,9606.ENSP00000350425,9606.ENSP00000356969,9606.ENSP00000365081,9606.ENSP00000465356,9606.ENSP00000466775,9606.ENSP00000468236	PON1,APOC3,APOA1,CLU,APOA4,APOA2,APOM,APOC1,APOC2,APOC4
	CL:24808	Mixed, incl. Sensory processing of sound by outer hair cells of the cochlea, and Hemolytic anemia	15	148	1.35	2.68e-13	9606.ENSP00000259254,9606.ENSP00000259365,9606.ENSP00000262418,9606.ENSP00000264436,9606.ENSP00000264758,9606.ENSP00000265709,9606.ENSP00000339577,9606.ENSP00000345259,9606.ENSP00000347409,9606.ENSP00000354003,9606.ENSP00000358547,9606.ENSP00000427866,9606.ENSP00000495214,9606.ENSP00000495909,9606.ENSP00000497777	GYPC,TMOD1,SLC4A1,ADD2,ADD1,ANK1,RHD,EPB41,KEL,GYPA,MPP1,DMTN,SPTA1,SPTB,EPB42
	CL:25025	Spectrin-associated cytoskeleton, and Class II aldolase/adducin N-terminal	9	16	2.09	3.47e-13	9606.ENSP00000259254,9606.ENSP00000259365,9606.ENSP00000264436,9606.ENSP00000264758,9606.ENSP00000265709,9606.ENSP00000345259,9606.ENSP00000427866,9606.ENSP00000495214,9606.ENSP00000495909	GYPC,TMOD1,ADD2,ADD1,ANK1,EPB41,DMTN,SPTA1,SPTB
	CL:3707	Proteasome regulatory particle, and Proteasome alpha-type subunit	10	31	1.85	6.89e-13	9606.ENSP00000157812,9606.ENSP00000261303,9606.ENSP00000261712,9606.ENSP00000310129,9606.ENSP00000310572,9606.ENSP00000348442,9606.ENSP00000391211,9606.ENSP00000396937,9606.ENSP00000418695,9606.ENSP00000481029	PSMC4,PSMC1,PSMD11,PSMD2,PSMC5,PSMD12,PSMC2,PSMD13,PSMD6,PSMC3
	CL:18970	Triglyceride-rich lipoprotein particle remodeling, and Spherical high-density lipoprotein particle	8	11	2.2	2.76e-12	9606.ENSP00000222381,9606.ENSP00000227667,9606.ENSP00000236850,9606.ENSP00000315130,9606.ENSP00000350425,9606.ENSP00000356969,9606.ENSP00000465356,9606.ENSP00000466775	PON1,APOC3,APOA1,CLU,APOA4,APOA2,APOC1,APOC2
	CL:25043	Mixed, incl. Class II aldolase/adducin N-terminal, and Pyropoikilocytosis	6	7	2.27	2.49e-09	9606.ENSP00000259254,9606.ENSP00000259365,9606.ENSP00000264436,9606.ENSP00000264758,9606.ENSP00000345259,9606.ENSP00000427866	GYPC,TMOD1,ADD2,ADD1,EPB41,DMTN
	CL:3694	Mixed, incl. Oxygen-dependent proline hydroxylation of Hypoxia-inducible Factor Alpha, and Ubiquitin conjugating enzyme activity	11	146	1.22	2.45e-08	9606.ENSP00000157812,9606.ENSP00000261303,9606.ENSP00000261712,9606.ENSP00000310129,9606.ENSP00000310572,9606.ENSP00000348442,9606.ENSP00000364403,9606.ENSP00000391211,9606.ENSP00000396937,9606.ENSP00000418695,9606.ENSP00000481029	PSMC4,PSMC1,PSMD11,PSMD2,PSMC5,PSMD12,UBR4,PSMC2,PSMD13,PSMD6,PSMC3
	CL:18973	Regulation of very-low-density lipoprotein particle clearance, and Negative regulation of cholesterol import	5	5	2.34	7.57e-08	9606.ENSP00000227667,9606.ENSP00000350425,9606.ENSP00000356969,9606.ENSP00000465356,9606.ENSP00000466775	APOC3,APOA4,APOA2,APOC1,APOC2
	CL:3744	Proteasome regulatory particle	5	11	2	1.24e-06	9606.ENSP00000157812,9606.ENSP00000310129,9606.ENSP00000348442,9606.ENSP00000396937,9606.ENSP00000418695	PSMC4,PSMD2,PSMD12,PSMD13,PSMD6
	CL:3709	Proteasome, subunit alpha/beta, and Proteasome regulatory particle, base subcomplex	5	15	1.86	4.17e-06	9606.ENSP00000261303,9606.ENSP00000261712,9606.ENSP00000310572,9606.ENSP00000391211,9606.ENSP00000481029	PSMC1,PSMD11,PSMC5,PSMC2,PSMC3
	CL:3710	Proteasome regulatory particle, base subcomplex, and Proteasome alpha-type subunit	4	8	2.04	3.04e-05	9606.ENSP00000261712,9606.ENSP00000310572,9606.ENSP00000391211,9606.ENSP00000481029	PSMD11,PSMC5,PSMC2,PSMC3
	CL:24975	Hemoglobin complex, and Ammonium Transporter Family	4	21	1.62	0.00072	9606.ENSP00000262418,9606.ENSP00000339577,9606.ENSP00000354003,9606.ENSP00000497777	SLC4A1,RHD,GYPA,EPB42
	CL:18852	Creation of C4 and C2 activators	3	15	1.64	0.0101	9606.ENSP00000270879,9606.ENSP00000385035,9606.ENSP00000444271	FCN3,C1S,C1R
	CL:18728	Complement and coagulation cascades, and Positive regulation of opsonization	5	109	1	0.024	9606.ENSP00000234071,9606.ENSP00000270879,9606.ENSP00000385035,9606.ENSP00000444271,9606.ENSP00000451172	PROC,FCN3,C1S,C1R,SERPINA4
M5	CL:3703	Proteasome	19	47	1.57	8.87e-19	9606.ENSP00000044462,9606.ENSP00000216455,9606.ENSP00000216802,9606.ENSP00000223321,9606.ENSP00000259457,9606.ENSP00000261479,9606.ENSP00000262193,9606.ENSP00000270586,9606.ENSP00000271308,9606.ENSP00000290541,9606.ENSP00000351314,9606.ENSP00000355325,9606.ENSP00000359910,9606.ENSP00000362334,9606.ENSP00000363993,9606.ENSP00000364016,9606.ENSP00000372155,9606.ENSP00000414359,9606.ENSP00000483688	PSMA4,PSMA3,PSME2,PSMA2,PSMB7,PSMA6,PSMB1,PSMB6,PSMA5,PSMB4,PSMB10,PSMB5,PSMA7,PSMB2,PSMB9,PSMB8,PSME1,PSMA1,PSMB3
	CL:3706	Proteasome	17	42	1.57	3.81e-17	9606.ENSP00000044462,9606.ENSP00000216455,9606.ENSP00000223321,9606.ENSP00000259457,9606.ENSP00000261479,9606.ENSP00000262193,9606.ENSP00000270586,9606.ENSP00000271308,9606.ENSP00000290541,9606.ENSP00000351314,9606.ENSP00000355325,9606.ENSP00000359910,9606.ENSP00000362334,9606.ENSP00000363993,9606.ENSP00000364016,9606.ENSP00000414359,9606.ENSP00000483688	PSMA4,PSMA3,PSMA2,PSMB7,PSMA6,PSMB1,PSMB6,PSMA5,PSMB4,PSMB10,PSMB5,PSMA7,PSMB2,PSMB9,PSMB8,PSMA1,PSMB3
	CL:8463	Carbon metabolism, and Pyruvate metabolism	21	134	1.16	1.47e-14	9606.ENSP00000205402,9606.ENSP00000216780,9606.ENSP00000283646,9606.ENSP00000302620,9606.ENSP00000309477,9606.ENSP00000313432,9606.ENSP00000323568,9606.ENSP00000335304,9606.ENSP00000355518,9606.ENSP00000358719,9606.ENSP00000363216,9606.ENSP00000368066,9606.ENSP00000378360,9606.ENSP00000378731,9606.ENSP00000380070,9606.ENSP00000388183,9606.ENSP00000408025,9606.ENSP00000416583,9606.ENSP00000466259,9606.ENSP00000493382,9606.ENSP00000497767	DLD,PCK2,RPIA,AGXT,ACO1,GRHPR,SLC2A2,DLST,FH,ME1,OGDHL,HAO1,TKFC,ALDOC,GAPDH,OGDH,FBP1,DERA,ACLY,PHGDH,ALDOB
	CL:8464	Carbon metabolism, and Pyruvate metabolism	17	112	1.15	2.24e-11	9606.ENSP00000205402,9606.ENSP00000216780,9606.ENSP00000283646,9606.ENSP00000309477,9606.ENSP00000323568,9606.ENSP00000335304,9606.ENSP00000355518,9606.ENSP00000358719,9606.ENSP00000363216,9606.ENSP00000378360,9606.ENSP00000378731,9606.ENSP00000380070,9606.ENSP00000388183,9606.ENSP00000408025,9606.ENSP00000416583,9606.ENSP00000466259,9606.ENSP00000497767	DLD,PCK2,RPIA,ACO1,SLC2A2,DLST,FH,ME1,OGDHL,TKFC,ALDOC,GAPDH,OGDH,FBP1,DERA,ACLY,ALDOB
	CL:9654	Mixed, incl. Glutathione metabolism, and Detoxification of Reactive Oxygen Species	16	115	1.11	3.84e-10	9606.ENSP00000209668,9606.ENSP00000226299,9606.ENSP00000261733,9606.ENSP00000262746,9606.ENSP00000267814,9606.ENSP00000303356,9606.ENSP00000306606,9606.ENSP00000342026,9606.ENSP00000355377,9606.ENSP00000362463,9606.ENSP00000378359,9606.ENSP00000399805,9606.ENSP00000420168,9606.ENSP00000424630,9606.ENSP00000446252,9606.ENSP00000480004	ADH1A,LAP3,ALDH2,PRDX1,SORD,DCXR,ADH1B,PRDX6,AKR7A3,GLO1,ADH6,CRYZ,GSTA2,ADH4,SOD2,EPHX1
	CL:8465	Carbon metabolism, and Pyruvate metabolism	15	100	1.14	6.96e-10	9606.ENSP00000205402,9606.ENSP00000216780,9606.ENSP00000283646,9606.ENSP00000309477,9606.ENSP00000335304,9606.ENSP00000355518,9606.ENSP00000358719,9606.ENSP00000363216,9606.ENSP00000378731,9606.ENSP00000380070,9606.ENSP00000388183,9606.ENSP00000408025,9606.ENSP00000416583,9606.ENSP00000466259,9606.ENSP00000497767	DLD,PCK2,RPIA,ACO1,DLST,FH,ME1,OGDHL,ALDOC,GAPDH,OGDH,FBP1,DERA,ACLY,ALDOB
	CL:3709	Proteasome, subunit alpha/beta, and Proteasome regulatory particle, base subcomplex	9	15	1.74	7e-10	9606.ENSP00000044462,9606.ENSP00000216455,9606.ENSP00000223321,9606.ENSP00000261479,9606.ENSP00000270586,9606.ENSP00000271308,9606.ENSP00000355325,9606.ENSP00000359910,9606.ENSP00000362334	PSMA4,PSMA3,PSMA2,PSMA6,PSMB6,PSMA5,PSMB5,PSMA7,PSMB2
	CL:9655	Mixed, incl. Glutathione metabolism, and Detoxification of Reactive Oxygen Species	13	100	1.08	9.3e-08	9606.ENSP00000209668,9606.ENSP00000226299,9606.ENSP00000261733,9606.ENSP00000262746,9606.ENSP00000306606,9606.ENSP00000342026,9606.ENSP00000362463,9606.ENSP00000378359,9606.ENSP00000399805,9606.ENSP00000420168,9606.ENSP00000424630,9606.ENSP00000446252,9606.ENSP00000480004	ADH1A,LAP3,ALDH2,PRDX1,ADH1B,PRDX6,GLO1,ADH6,CRYZ,GSTA2,ADH4,SOD2,EPHX1
	CL:140	Eukaryotic Translation Elongation, and Sec61 translocon complex	13	116	1.01	4.25e-07	9606.ENSP00000278572,9606.ENSP00000331901,9606.ENSP00000339063,9606.ENSP00000354739,9606.ENSP00000375632,9606.ENSP00000376055,9606.ENSP00000385958,9606.ENSP00000389351,9606.ENSP00000410059,9606.ENSP00000420311,9606.ENSP00000426909,9606.ENSP00000431240,9606.ENSP00000449328	RPS3,EEF1G,EEF1A1,RPL12,RPS9,EEF1B2,RPS14,RPSA,EEF1D,RPL23,RACK1,RPLP2,RPLP0
	CL:9656	Mixed, incl. Glutathione metabolism, and Detoxification of Reactive Oxygen Species	12	93	1.07	4.25e-07	9606.ENSP00000209668,9606.ENSP00000226299,9606.ENSP00000261733,9606.ENSP00000262746,9606.ENSP00000306606,9606.ENSP00000342026,9606.ENSP00000378359,9606.ENSP00000399805,9606.ENSP00000420168,9606.ENSP00000424630,9606.ENSP00000446252,9606.ENSP00000480004	ADH1A,LAP3,ALDH2,PRDX1,ADH1B,PRDX6,ADH6,CRYZ,GSTA2,ADH4,SOD2,EPHX1
	CL:8943	Mixed, incl. Folic acid-containing compound metabolic process, and Cysteine and methionine catabolism	10	55	1.22	4.79e-07	9606.ENSP00000217426,9606.ENSP00000273450,9606.ENSP00000274353,9606.ENSP00000318868,9606.ENSP00000370737,9606.ENSP00000380856,9606.ENSP00000397261,9606.ENSP00000411719,9606.ENSP00000485527,9606.ENSP00000498336	AHCY,ALDH1L1,BHMT,SHMT1,GLDC,FTCD,SELENBP1,MPST,CBSL,MTHFD1
	CL:3725	Proteasome alpha-type subunit, and Peptidase T1A, proteasome beta-subunit	6	7	1.9	5.67e-07	9606.ENSP00000216455,9606.ENSP00000223321,9606.ENSP00000270586,9606.ENSP00000271308,9606.ENSP00000355325,9606.ENSP00000359910	PSMA3,PSMA2,PSMB6,PSMA5,PSMB5,PSMA7
	CL:3769	Proteasome B-type subunit	6	7	1.9	5.67e-07	9606.ENSP00000262193,9606.ENSP00000290541,9606.ENSP00000351314,9606.ENSP00000363993,9606.ENSP00000364016,9606.ENSP00000483688	PSMB1,PSMB4,PSMB10,PSMB9,PSMB8,PSMB3
	CL:9657	Mixed, incl. Glutathione metabolism, and Detoxification of Reactive Oxygen Species	11	76	1.12	5.67e-07	9606.ENSP00000209668,9606.ENSP00000261733,9606.ENSP00000262746,9606.ENSP00000306606,9606.ENSP00000342026,9606.ENSP00000378359,9606.ENSP00000399805,9606.ENSP00000420168,9606.ENSP00000424630,9606.ENSP00000446252,9606.ENSP00000480004	ADH1A,ALDH2,PRDX1,ADH1B,PRDX6,ADH6,CRYZ,GSTA2,ADH4,SOD2,EPHX1
	CL:8944	Folic acid-containing compound metabolic process, and Cysteine and methionine catabolism	9	44	1.27	9.06e-07	9606.ENSP00000217426,9606.ENSP00000273450,9606.ENSP00000274353,9606.ENSP00000318868,9606.ENSP00000380856,9606.ENSP00000397261,9606.ENSP00000411719,9606.ENSP00000485527,9606.ENSP00000498336	AHCY,ALDH1L1,BHMT,SHMT1,FTCD,SELENBP1,MPST,CBSL,MTHFD1
	CL:8467	Citrate cycle (TCA cycle), and Lactate dehydrogenase activity	9	46	1.26	1.18e-06	9606.ENSP00000205402,9606.ENSP00000216780,9606.ENSP00000309477,9606.ENSP00000335304,9606.ENSP00000355518,9606.ENSP00000358719,9606.ENSP00000363216,9606.ENSP00000388183,9606.ENSP00000466259	DLD,PCK2,ACO1,DLST,FH,ME1,OGDHL,OGDH,ACLY
	CL:8744	Fatty acid beta-oxidation, and Ketone body metabolism	9	50	1.22	2.08e-06	9606.ENSP00000265838,9606.ENSP00000285093,9606.ENSP00000333664,9606.ENSP00000357535,9606.ENSP00000358414,9606.ENSP00000363614,9606.ENSP00000365462,9606.ENSP00000419027,9606.ENSP00000438689	ACAT1,ACAA2,ACAA1,ECHS1,HMGCS2,HMGCL,PCCA,PCCB,ACADVL
	CL:8737	Mixed, incl. Fatty acid beta-oxidation, and Fatty acid biosynthesis	11	94	1.03	2.68e-06	9606.ENSP00000173527,9606.ENSP00000265838,9606.ENSP00000285093,9606.ENSP00000333664,9606.ENSP00000357535,9606.ENSP00000358414,9606.ENSP00000363614,9606.ENSP00000365462,9606.ENSP00000419027,9606.ENSP00000422607,9606.ENSP00000438689	ISOC1,ACAT1,ACAA2,ACAA1,ECHS1,HMGCS2,HMGCL,PCCA,PCCB,ACSL1,ACADVL
	CL:170	Cytoplasmic ribosomal proteins	7	24	1.43	4.39e-06	9606.ENSP00000354739,9606.ENSP00000375632,9606.ENSP00000385958,9606.ENSP00000389351,9606.ENSP00000420311,9606.ENSP00000431240,9606.ENSP00000449328	RPL12,RPS9,RPS14,RPSA,RPL23,RPLP2,RPLP0
	CL:9064	Glutamine family amino acid biosynthetic process, and Arginine and proline metabolism	8	39	1.28	4.61e-06	9606.ENSP00000277865,9606.ENSP00000307188,9606.ENSP00000307900,9606.ENSP00000324343,9606.ENSP00000346827,9606.ENSP00000361471,9606.ENSP00000379845,9606.ENSP00000402608	GLUD1,ASL,GLUL,UPB1,ALDH9A1,ASS1,ABAT,CPS1
	CL:8738	Fatty acid beta-oxidation, and Valine, leucine and isoleucine degradation	10	80	1.06	5.57e-06	9606.ENSP00000173527,9606.ENSP00000265838,9606.ENSP00000285093,9606.ENSP00000333664,9606.ENSP00000357535,9606.ENSP00000358414,9606.ENSP00000363614,9606.ENSP00000365462,9606.ENSP00000419027,9606.ENSP00000438689	ISOC1,ACAT1,ACAA2,ACAA1,ECHS1,HMGCS2,HMGCL,PCCA,PCCB,ACADVL
	CL:4766	Structural constituent of chromatin	10	82	1.05	6.71e-06	9606.ENSP00000308405,9606.ENSP00000332194,9606.ENSP00000355780,9606.ENSP00000385479,9606.ENSP00000423563,9606.ENSP00000445831,9606.ENSP00000479106,9606.ENSP00000479284,9606.ENSP00000480826,9606.ENSP00000499501	H2AZ2,H2AC20,H3-3A,H3C15,MACROH2A1,H2BC18,H4C1,H2BU1,H3C1,H3-2
	CL:9737	Metabolism of xenobiotics by cytochrome P450	7	36	1.25	3.46e-05	9606.ENSP00000209668,9606.ENSP00000261733,9606.ENSP00000306606,9606.ENSP00000378359,9606.ENSP00000420168,9606.ENSP00000424630,9606.ENSP00000480004	ADH1A,ALDH2,ADH1B,ADH6,GSTA2,ADH4,EPHX1
	CL:8469	Citrate cycle (TCA cycle)	6	22	1.4	4.32e-05	9606.ENSP00000205402,9606.ENSP00000309477,9606.ENSP00000355518,9606.ENSP00000363216,9606.ENSP00000388183,9606.ENSP00000466259	DLD,ACO1,FH,OGDHL,OGDH,ACLY
	CL:9784	Alcohol dehydrogenase (NAD+) activity, and Aldehyde dehydrogenase NAD(P)-dependent	5	11	1.62	5.07e-05	9606.ENSP00000209668,9606.ENSP00000261733,9606.ENSP00000306606,9606.ENSP00000378359,9606.ENSP00000424630	ADH1A,ALDH2,ADH1B,ADH6,ADH4
	CL:361	Eukaryotic translation elongation factor 1 complex	4	5	1.87	0.00014	9606.ENSP00000331901,9606.ENSP00000339063,9606.ENSP00000376055,9606.ENSP00000410059	EEF1G,EEF1A1,EEF1B2,EEF1D
	CL:159	Viral mRNA Translation	8	71	1.02	0.00018	9606.ENSP00000354739,9606.ENSP00000375632,9606.ENSP00000385958,9606.ENSP00000389351,9606.ENSP00000420311,9606.ENSP00000426909,9606.ENSP00000431240,9606.ENSP00000449328	RPL12,RPS9,RPS14,RPSA,RPL23,RACK1,RPLP2,RPLP0
	CL:9785	Alcohol dehydrogenase (NAD+) activity	4	6	1.79	0.00021	9606.ENSP00000209668,9606.ENSP00000261733,9606.ENSP00000306606,9606.ENSP00000378359	ADH1A,ALDH2,ADH1B,ADH6
	CL:4770	DNA replication-dependent chromatin assembly, and Histone H2A, C-terminal domain	6	32	1.24	0.00023	9606.ENSP00000308405,9606.ENSP00000385479,9606.ENSP00000423563,9606.ENSP00000479106,9606.ENSP00000479284,9606.ENSP00000480826	H2AZ2,H3C15,MACROH2A1,H4C1,H2BU1,H3C1
	CL:4768	Structural constituent of chromatin	7	55	1.07	0.00034	9606.ENSP00000308405,9606.ENSP00000385479,9606.ENSP00000423563,9606.ENSP00000445831,9606.ENSP00000479106,9606.ENSP00000479284,9606.ENSP00000480826	H2AZ2,H3C15,MACROH2A1,H2BC18,H4C1,H2BU1,H3C1
	CL:8746	Fatty acid beta-oxidation, and Valine catabolic process	6	35	1.2	0.00035	9606.ENSP00000285093,9606.ENSP00000333664,9606.ENSP00000357535,9606.ENSP00000365462,9606.ENSP00000419027,9606.ENSP00000438689	ACAA2,ACAA1,ECHS1,PCCA,PCCB,ACADVL
	CL:143	Viral mRNA Translation, and Sec61 translocon complex	9	108	0.88	0.00036	9606.ENSP00000278572,9606.ENSP00000354739,9606.ENSP00000375632,9606.ENSP00000385958,9606.ENSP00000389351,9606.ENSP00000420311,9606.ENSP00000426909,9606.ENSP00000431240,9606.ENSP00000449328	RPS3,RPL12,RPS9,RPS14,RPSA,RPL23,RACK1,RPLP2,RPLP0
	CL:8948	One carbon pool by folate, and Amino-acid betaine catabolic process	5	19	1.38	0.00036	9606.ENSP00000273450,9606.ENSP00000274353,9606.ENSP00000318868,9606.ENSP00000380856,9606.ENSP00000498336	ALDH1L1,BHMT,SHMT1,FTCD,MTHFD1
	CL:8577	Glycolysis, and Pentose-phosphate shunt	6	44	1.1	0.001	9606.ENSP00000283646,9606.ENSP00000378731,9606.ENSP00000380070,9606.ENSP00000408025,9606.ENSP00000416583,9606.ENSP00000497767	RPIA,ALDOC,GAPDH,FBP1,DERA,ALDOB
	CL:9065	Glutamine family amino acid biosynthetic process, and Proline metabolism	5	28	1.22	0.0016	9606.ENSP00000277865,9606.ENSP00000307188,9606.ENSP00000307900,9606.ENSP00000361471,9606.ENSP00000402608	GLUD1,ASL,GLUL,ASS1,CPS1
	CL:8752	Beta oxidation of lauroyl-CoA to decanoyl-CoA-CoA, and Peroxisomal beta-oxidation of tetracosanoyl-CoA	4	13	1.45	0.0017	9606.ENSP00000285093,9606.ENSP00000333664,9606.ENSP00000357535,9606.ENSP00000438689	ACAA2,ACAA1,ECHS1,ACADVL
	CL:8949	Tetrahydrofolate metabolic process	4	14	1.42	0.0022	9606.ENSP00000273450,9606.ENSP00000318868,9606.ENSP00000380856,9606.ENSP00000498336	ALDH1L1,SHMT1,FTCD,MTHFD1
	CL:9002	Hydrogen sulfide metabolic process, and S-adenosylmethionine metabolic process	4	15	1.39	0.0027	9606.ENSP00000217426,9606.ENSP00000397261,9606.ENSP00000411719,9606.ENSP00000485527	AHCY,SELENBP1,MPST,CBSL
	CL:8719	Primary hyperoxaluria type 2, and FMN-dependent dehydrogenase	3	5	1.74	0.0039	9606.ENSP00000302620,9606.ENSP00000313432,9606.ENSP00000368066	AGXT,GRHPR,HAO1
	CL:9070	Urea cycle	3	5	1.74	0.0039	9606.ENSP00000307188,9606.ENSP00000361471,9606.ENSP00000402608	ASL,ASS1,CPS1
	CL:8501	Dihydrolipoyl dehydrogenase complex	3	6	1.66	0.0057	9606.ENSP00000205402,9606.ENSP00000363216,9606.ENSP00000388183	DLD,OGDHL,OGDH
	CL:26342	Dynactin complex	3	7	1.6	0.0079	9606.ENSP00000354791,9606.ENSP00000358921,9606.ENSP00000408910	DCTN1,ACTR1A,DCTN2
	CL:8688	Mixed, incl. L-serine metabolic process, and Valine biosynthetic process	4	21	1.24	0.0079	9606.ENSP00000302620,9606.ENSP00000313432,9606.ENSP00000368066,9606.ENSP00000493382	AGXT,GRHPR,HAO1,PHGDH
	CL:1541	Mixed, incl. Photodynamic therapy-induced unfolded protein response, and Endoplasmic reticulum quality control compartment	5	42	1.04	0.008	9606.ENSP00000324173,9606.ENSP00000367038,9606.ENSP00000368646,9606.ENSP00000385385,9606.ENSP00000392330	HSPA5,RRBP1,PRDX4,PDIA6,BCAP31
	CL:3710	Proteasome regulatory particle, base subcomplex, and Proteasome alpha-type subunit	3	8	1.54	0.0103	9606.ENSP00000044462,9606.ENSP00000261479,9606.ENSP00000362334	PSMA4,PSMA6,PSMB2
	CL:8581	Fructose 1,6-bisphosphate metabolic process, and Transketolase or transaldolase activity	3	8	1.54	0.0103	9606.ENSP00000378731,9606.ENSP00000408025,9606.ENSP00000497767	ALDOC,FBP1,ALDOB
	CL:8951	Tetrahydrofolate dehydrogenase/cyclohydrolase, and Hydroxymethyl-, formyl- and related transferase activity	3	8	1.54	0.0103	9606.ENSP00000318868,9606.ENSP00000380856,9606.ENSP00000498336	SHMT1,FTCD,MTHFD1
	CL:9662	Detoxification of Reactive Oxygen Species, and mRNA, protein, and metabolite inducation pathway by cyclosporin A	4	24	1.19	0.0114	9606.ENSP00000262746,9606.ENSP00000342026,9606.ENSP00000399805,9606.ENSP00000446252	PRDX1,PRDX6,CRYZ,SOD2
	CL:9856	Allyl-alcohol dehydrogenase activity, and D-xylose metabolic process	3	10	1.44	0.0166	9606.ENSP00000267814,9606.ENSP00000303356,9606.ENSP00000355377	SORD,DCXR,AKR7A3
	CL:9120	beta-Alanine metabolism, and Degradation of GABA	3	11	1.4	0.0205	9606.ENSP00000324343,9606.ENSP00000346827,9606.ENSP00000379845	UPB1,ALDH9A1,ABAT
	CL:9387	Steroid hormone biosynthesis, and Oxidation by cytochrome P450	6	86	0.81	0.0234	9606.ENSP00000222002,9606.ENSP00000290349,9606.ENSP00000297785,9606.ENSP00000341625,9606.ENSP00000353720,9606.ENSP00000369814	SULT2A1,CBR1,ALDH1A1,CYB5A,CES1,AKR1C4
	CL:8820	Synthesis and degradation of ketone bodies	3	12	1.36	0.0246	9606.ENSP00000265838,9606.ENSP00000358414,9606.ENSP00000363614	ACAT1,HMGCS2,HMGCL
	CL:10906	Nicotinate and nicotinamide metabolism, and Vitamin B6 metabolism	4	33	1.05	0.0309	9606.ENSP00000222553,9606.ENSP00000311984,9606.ENSP00000363832,9606.ENSP00000401508	NAMPT,NAXD,AOX1,NAPRT
	CL:8578	Glycolysis, and Sugar-phosphatase activity	4	33	1.05	0.0309	9606.ENSP00000378731,9606.ENSP00000380070,9606.ENSP00000408025,9606.ENSP00000497767	ALDOC,GAPDH,FBP1,ALDOB
	CL:8470	Tricarboxylic acid cycle	3	16	1.24	0.0483	9606.ENSP00000309477,9606.ENSP00000355518,9606.ENSP00000466259	ACO1,FH,ACLY
M6	CL:17810	Mixed, incl. Actin filament organization, and CDC42 GTPase cycle	45	193	1	1.15e-24	9606.ENSP00000211998,9606.ENSP00000225655,9606.ENSP00000228825,9606.ENSP00000228945,9606.ENSP00000234313,9606.ENSP00000245932,9606.ENSP00000262428,9606.ENSP00000263238,9606.ENSP00000268182,9606.ENSP00000279227,9606.ENSP00000293373,9606.ENSP00000294742,9606.ENSP00000295685,9606.ENSP00000316029,9606.ENSP00000316338,9606.ENSP00000324422,9606.ENSP00000329219,9606.ENSP00000329380,9606.ENSP00000338864,9606.ENSP00000339467,9606.ENSP00000358866,9606.ENSP00000365012,9606.ENSP00000365312,9606.ENSP00000367154,9606.ENSP00000367220,9606.ENSP00000370010,9606.ENSP00000379975,9606.ENSP00000380638,9606.ENSP00000381581,9606.ENSP00000384515,9606.ENSP00000388169,9606.ENSP00000400175,9606.ENSP00000427687,9606.ENSP00000429283,9606.ENSP00000432472,9606.ENSP00000432660,9606.ENSP00000459615,9606.ENSP00000463939,9606.ENSP00000472249,9606.ENSP00000479719,9606.ENSP00000483313,9606.ENSP00000493623,9606.ENSP00000494689,9606.ENSP00000494750,9606.ENSP00000497733	VCL,PFN1,ARPC3,ARHGDIB,PLEK,VASP,COTL1,ACTR3,IQGAP1,FERMT3,NCKAP1L,ARPC5,ARPC2,TLN1,BAIAP2,ZYX,FMNL1,GP1BA,RASGRP2,RHOG,FLNA,HCK,ABI1,RSU1,ACTR2,TMSB4X,ILK,PTK2B,LCP1,PARVB,ARPC4,RHOA,WDR1,DOCK2,BRK1,CFL1,SRGAP2,ARHGDIA,GMFG,CYFIP2,WASF2,FYB1,EPS8,ACTB,CDC42
	CL:17811	Mixed, incl. Regulation of actin dynamics for phagocytic cup formation, and CDC42 GTPase cycle	33	155	0.96	1.23e-16	9606.ENSP00000225655,9606.ENSP00000228825,9606.ENSP00000228945,9606.ENSP00000234313,9606.ENSP00000245932,9606.ENSP00000262428,9606.ENSP00000263238,9606.ENSP00000268182,9606.ENSP00000293373,9606.ENSP00000294742,9606.ENSP00000295685,9606.ENSP00000316338,9606.ENSP00000329219,9606.ENSP00000339467,9606.ENSP00000365012,9606.ENSP00000365312,9606.ENSP00000367220,9606.ENSP00000370010,9606.ENSP00000381581,9606.ENSP00000388169,9606.ENSP00000400175,9606.ENSP00000427687,9606.ENSP00000429283,9606.ENSP00000432472,9606.ENSP00000432660,9606.ENSP00000459615,9606.ENSP00000463939,9606.ENSP00000472249,9606.ENSP00000479719,9606.ENSP00000483313,9606.ENSP00000494689,9606.ENSP00000494750,9606.ENSP00000497733	PFN1,ARPC3,ARHGDIB,PLEK,VASP,COTL1,ACTR3,IQGAP1,NCKAP1L,ARPC5,ARPC2,BAIAP2,FMNL1,RHOG,HCK,ABI1,ACTR2,TMSB4X,LCP1,ARPC4,RHOA,WDR1,DOCK2,BRK1,CFL1,SRGAP2,ARHGDIA,GMFG,CYFIP2,WASF2,EPS8,ACTB,CDC42
	CL:17813	Mixed, incl. RHO GTPases Activate WASPs and WAVEs, and Actin nucleation	23	75	1.12	4.67e-14	9606.ENSP00000225655,9606.ENSP00000228825,9606.ENSP00000245932,9606.ENSP00000262428,9606.ENSP00000263238,9606.ENSP00000293373,9606.ENSP00000294742,9606.ENSP00000295685,9606.ENSP00000316338,9606.ENSP00000329219,9606.ENSP00000365312,9606.ENSP00000367220,9606.ENSP00000370010,9606.ENSP00000381581,9606.ENSP00000388169,9606.ENSP00000427687,9606.ENSP00000432472,9606.ENSP00000459615,9606.ENSP00000472249,9606.ENSP00000479719,9606.ENSP00000483313,9606.ENSP00000494689,9606.ENSP00000494750	PFN1,ARPC3,VASP,COTL1,ACTR3,NCKAP1L,ARPC5,ARPC2,BAIAP2,FMNL1,ABI1,ACTR2,TMSB4X,LCP1,ARPC4,WDR1,BRK1,SRGAP2,GMFG,CYFIP2,WASF2,EPS8,ACTB
	CL:17814	Mixed, incl. RHO GTPases Activate WASPs and WAVEs, and ADF-H/Gelsolin-like domain superfamily	21	59	1.18	7.1e-14	9606.ENSP00000225655,9606.ENSP00000228825,9606.ENSP00000245932,9606.ENSP00000262428,9606.ENSP00000263238,9606.ENSP00000293373,9606.ENSP00000294742,9606.ENSP00000295685,9606.ENSP00000316338,9606.ENSP00000365312,9606.ENSP00000367220,9606.ENSP00000370010,9606.ENSP00000381581,9606.ENSP00000388169,9606.ENSP00000427687,9606.ENSP00000432472,9606.ENSP00000472249,9606.ENSP00000479719,9606.ENSP00000483313,9606.ENSP00000494689,9606.ENSP00000494750	PFN1,ARPC3,VASP,COTL1,ACTR3,NCKAP1L,ARPC5,ARPC2,BAIAP2,ABI1,ACTR2,TMSB4X,LCP1,ARPC4,WDR1,BRK1,GMFG,CYFIP2,WASF2,EPS8,ACTB
	CL:19114	Mixed, incl. S100/CaBP-9k-type, calcium binding, subdomain, and Cystatin superfamily	22	103	0.96	8.22e-11	9606.ENSP00000014930,9606.ENSP00000199764,9606.ENSP00000215909,9606.ENSP00000216336,9606.ENSP00000225371,9606.ENSP00000236826,9606.ENSP00000244336,9606.ENSP00000264908,9606.ENSP00000271638,9606.ENSP00000291568,9606.ENSP00000296370,9606.ENSP00000333298,9606.ENSP00000357709,9606.ENSP00000357721,9606.ENSP00000357726,9606.ENSP00000357727,9606.ENSP00000362108,9606.ENSP00000366109,9606.ENSP00000370115,9606.ENSP00000386881,9606.ENSP00000398610,9606.ENSP00000479536	HEBP1,CEACAM6,LGALS1,CTSG,EPX,MMP8,CEACAM8,ANXA3,S100A11,CSTB,S100P,LAMP1,S100A6,S100A8,S100A12,S100A9,LCN2,ANXA1,SERPINB1,DYSF,ANXA11,CD177
	CL:17815	RHO GTPases Activate WASPs and WAVEs, and Arp2/3 complex-mediated actin nucleation	14	34	1.25	1.54e-09	9606.ENSP00000228825,9606.ENSP00000263238,9606.ENSP00000293373,9606.ENSP00000294742,9606.ENSP00000295685,9606.ENSP00000316338,9606.ENSP00000365312,9606.ENSP00000367220,9606.ENSP00000388169,9606.ENSP00000432472,9606.ENSP00000472249,9606.ENSP00000479719,9606.ENSP00000483313,9606.ENSP00000494689	ARPC3,ACTR3,NCKAP1L,ARPC5,ARPC2,BAIAP2,ABI1,ACTR2,ARPC4,BRK1,GMFG,CYFIP2,WASF2,EPS8
	CL:19587	Protein complex involved in cell adhesion, and Junctional epidermolysis bullosa	15	53	1.08	1.81e-08	9606.ENSP00000222399,9606.ENSP00000262407,9606.ENSP00000264832,9606.ENSP00000282588,9606.ENSP00000293379,9606.ENSP00000324101,9606.ENSP00000349252,9606.ENSP00000363827,9606.ENSP00000379350,9606.ENSP00000380227,9606.ENSP00000380948,9606.ENSP00000386896,9606.ENSP00000415743,9606.ENSP00000452786,9606.ENSP00000454623	LAMB1,ITGA2B,ICAM1,ITGA1,ITGA5,CD151,ITGAL,HSPG2,ITGB1,ITGA4,ITGB2,ITGA6,CD36,ITGB3,ITGAX
	CL:19457	Extracellular matrix organization	24	180	0.76	3.02e-08	9606.ENSP00000052754,9606.ENSP00000222399,9606.ENSP00000262407,9606.ENSP00000264832,9606.ENSP00000282588,9606.ENSP00000293379,9606.ENSP00000295550,9606.ENSP00000300527,9606.ENSP00000324101,9606.ENSP00000349252,9606.ENSP00000352798,9606.ENSP00000355180,9606.ENSP00000361405,9606.ENSP00000363827,9606.ENSP00000378957,9606.ENSP00000379350,9606.ENSP00000380227,9606.ENSP00000380948,9606.ENSP00000384126,9606.ENSP00000386896,9606.ENSP00000398632,9606.ENSP00000415743,9606.ENSP00000452786,9606.ENSP00000454623	DCN,LAMB1,ITGA2B,ICAM1,ITGA1,ITGA5,COL6A3,COL6A2,CD151,ITGAL,COL18A1,COL6A1,MMP9,HSPG2,MFAP4,ITGB1,ITGA4,ITGB2,LRRC32,ITGA6,CD44,CD36,ITGB3,ITGAX
	CL:18121	Mixed, incl. Cell-extracellular matrix interactions, and Leukocyte adhesion deficiency 3	12	32	1.21	9.56e-08	9606.ENSP00000211998,9606.ENSP00000279227,9606.ENSP00000316029,9606.ENSP00000324422,9606.ENSP00000329380,9606.ENSP00000338864,9606.ENSP00000358866,9606.ENSP00000367154,9606.ENSP00000379975,9606.ENSP00000380638,9606.ENSP00000384515,9606.ENSP00000493623	VCL,FERMT3,TLN1,ZYX,GP1BA,RASGRP2,FLNA,RSU1,ILK,PTK2B,PARVB,FYB1
	CL:18122	Mixed, incl. Cell-extracellular matrix interactions, and Leukocyte adhesion deficiency 3	11	26	1.26	1.7e-07	9606.ENSP00000211998,9606.ENSP00000279227,9606.ENSP00000316029,9606.ENSP00000324422,9606.ENSP00000329380,9606.ENSP00000338864,9606.ENSP00000358866,9606.ENSP00000367154,9606.ENSP00000379975,9606.ENSP00000384515,9606.ENSP00000493623	VCL,FERMT3,TLN1,ZYX,GP1BA,RASGRP2,FLNA,RSU1,ILK,PARVB,FYB1
	CL:19458	Collagen formation, and Protein complex involved in cell adhesion	19	119	0.83	1.7e-07	9606.ENSP00000222399,9606.ENSP00000262407,9606.ENSP00000264832,9606.ENSP00000282588,9606.ENSP00000293379,9606.ENSP00000295550,9606.ENSP00000300527,9606.ENSP00000324101,9606.ENSP00000349252,9606.ENSP00000352798,9606.ENSP00000355180,9606.ENSP00000363827,9606.ENSP00000379350,9606.ENSP00000380227,9606.ENSP00000380948,9606.ENSP00000386896,9606.ENSP00000415743,9606.ENSP00000452786,9606.ENSP00000454623	LAMB1,ITGA2B,ICAM1,ITGA1,ITGA5,COL6A3,COL6A2,CD151,ITGAL,COL18A1,COL6A1,HSPG2,ITGB1,ITGA4,ITGB2,ITGA6,CD36,ITGB3,ITGAX
	CL:16468	Mixed, incl. Immunoregulatory interactions between a Lymphoid and a non-Lymphoid cell, and Tertiary granule membrane	14	57	1.02	2.39e-07	9606.ENSP00000244709,9606.ENSP00000262629,9606.ENSP00000289902,9606.ENSP00000299665,9606.ENSP00000329920,9606.ENSP00000340983,9606.ENSP00000341905,9606.ENSP00000347916,9606.ENSP00000353259,9606.ENSP00000375622,9606.ENSP00000391592,9606.ENSP00000413861,9606.ENSP00000449999,9606.ENSP00000497382	TREM1,TYROBP,FCER1G,CLEC4D,MCEMP1,LRRC25,RASAL3,CLEC12A,CD300A,LAIR1,PTPN6,SIGLEC9,CLEC5A,CD53
	CL:16469	Mixed, incl. Immunoregulatory interactions between a Lymphoid and a non-Lymphoid cell, and C-type lectin domain family 12 member A/B	12	40	1.11	5.1e-07	9606.ENSP00000244709,9606.ENSP00000262629,9606.ENSP00000289902,9606.ENSP00000299665,9606.ENSP00000329920,9606.ENSP00000340983,9606.ENSP00000347916,9606.ENSP00000353259,9606.ENSP00000375622,9606.ENSP00000391592,9606.ENSP00000413861,9606.ENSP00000449999	TREM1,TYROBP,FCER1G,CLEC4D,MCEMP1,LRRC25,CLEC12A,CD300A,LAIR1,PTPN6,SIGLEC9,CLEC5A
	CL:19588	Integrin domain superfamily, and Cerebral malaria	11	32	1.17	7.04e-07	9606.ENSP00000262407,9606.ENSP00000264832,9606.ENSP00000282588,9606.ENSP00000293379,9606.ENSP00000349252,9606.ENSP00000379350,9606.ENSP00000380227,9606.ENSP00000380948,9606.ENSP00000415743,9606.ENSP00000452786,9606.ENSP00000454623	ITGA2B,ICAM1,ITGA1,ITGA5,ITGAL,ITGB1,ITGA4,ITGB2,CD36,ITGB3,ITGAX
	CL:19590	Integrin domain superfamily	10	24	1.25	7.97e-07	9606.ENSP00000262407,9606.ENSP00000264832,9606.ENSP00000282588,9606.ENSP00000293379,9606.ENSP00000349252,9606.ENSP00000379350,9606.ENSP00000380227,9606.ENSP00000380948,9606.ENSP00000452786,9606.ENSP00000454623	ITGA2B,ICAM1,ITGA1,ITGA5,ITGAL,ITGB1,ITGA4,ITGB2,ITGB3,ITGAX
	CL:19234	Mixed, incl. S100/CaBP-9k-type, calcium binding, subdomain, and Formyl peptide receptors bind formyl peptides and many other ligands	11	43	1.04	8.25e-06	9606.ENSP00000014930,9606.ENSP00000264908,9606.ENSP00000271638,9606.ENSP00000296370,9606.ENSP00000357709,9606.ENSP00000357721,9606.ENSP00000357726,9606.ENSP00000357727,9606.ENSP00000366109,9606.ENSP00000386881,9606.ENSP00000398610	HEBP1,ANXA3,S100A11,S100P,S100A6,S100A8,S100A12,S100A9,ANXA1,DYSF,ANXA11
	CL:16471	Immunoregulatory interactions between a Lymphoid and a non-Lymphoid cell, and C-type lectin domain family 12 member A/B	9	24	1.21	9.35e-06	9606.ENSP00000244709,9606.ENSP00000262629,9606.ENSP00000289902,9606.ENSP00000299665,9606.ENSP00000329920,9606.ENSP00000347916,9606.ENSP00000353259,9606.ENSP00000375622,9606.ENSP00000391592	TREM1,TYROBP,FCER1G,CLEC4D,MCEMP1,CLEC12A,CD300A,LAIR1,PTPN6
	CL:20178	Tetraspanin, conserved site, and Tetraspanin-enriched microdomain	8	16	1.33	9.35e-06	9606.ENSP00000227155,9606.ENSP00000260408,9606.ENSP00000325708,9606.ENSP00000357065,9606.ENSP00000358529,9606.ENSP00000361231,9606.ENSP00000371958,9606.ENSP00000447730	CD82,ADAM10,CD37,IGSF8,TSPAN2,TSPAN14,CD9,CD63
	CL:17818	SCAR complex	7	11	1.44	1.8e-05	9606.ENSP00000293373,9606.ENSP00000316338,9606.ENSP00000365312,9606.ENSP00000432472,9606.ENSP00000479719,9606.ENSP00000483313,9606.ENSP00000494689	NCKAP1L,BAIAP2,ABI1,BRK1,CYFIP2,WASF2,EPS8
	CL:13438	Mixed, incl. RAB geranylgeranylation, and Vesicle tethering complex	15	106	0.78	2.43e-05	9606.ENSP00000005257,9606.ENSP00000264710,9606.ENSP00000265062,9606.ENSP00000300935,9606.ENSP00000312734,9606.ENSP00000333547,9606.ENSP00000334100,9606.ENSP00000353444,9606.ENSP00000356465,9606.ENSP00000357564,9606.ENSP00000359025,9606.ENSP00000369538,9606.ENSP00000387286,9606.ENSP00000447053,9606.ENSP00000461945	RALA,RAB10,RAB7A,RAB8A,RAB8B,RAB11B,EXOC7,RAB5B,RAB32,RAB13,STXBP3,GDI2,RAB1A,RAB5C,RAB31
	CL:18595	14-3-3 domain, and M-phase inducer phosphatase	7	13	1.36	3.84e-05	9606.ENSP00000248975,9606.ENSP00000264335,9606.ENSP00000306330,9606.ENSP00000361930,9606.ENSP00000371267,9606.ENSP00000379287,9606.ENSP00000385751	YWHAH,YWHAE,YWHAG,YWHAB,YWHAQ,YWHAZ,MARK2
	CL:8577	Glycolysis, and Pentose-phosphate shunt	10	44	0.99	6.73e-05	9606.ENSP00000229270,9606.ENSP00000270776,9606.ENSP00000292432,9606.ENSP00000321259,9606.ENSP00000362413,9606.ENSP00000377192,9606.ENSP00000391481,9606.ENSP00000405573,9606.ENSP00000495530,9606.ENSP00000496166	TPI1,PGD,HK3,TALDO1,PGK1,G6PD,TKT,GPI,ENO1,ALDOA
	CL:20174	Mixed, incl. Tetraspanin/Peripherin, and Protein tyrosine kinase collagen receptor activity	9	34	1.05	8.04e-05	9606.ENSP00000227155,9606.ENSP00000260408,9606.ENSP00000305988,9606.ENSP00000325708,9606.ENSP00000357065,9606.ENSP00000358529,9606.ENSP00000361231,9606.ENSP00000371958,9606.ENSP00000447730	CD82,ADAM10,ALCAM,CD37,IGSF8,TSPAN2,TSPAN14,CD9,CD63
	CL:17851	Arp2/3 protein complex, and Arp2/3 complex binding	7	16	1.27	9.68e-05	9606.ENSP00000228825,9606.ENSP00000263238,9606.ENSP00000294742,9606.ENSP00000295685,9606.ENSP00000367220,9606.ENSP00000388169,9606.ENSP00000472249	ARPC3,ACTR3,ARPC5,ARPC2,ACTR2,ARPC4,GMFG
	CL:19115	Mixed, incl. Cystatin superfamily, and Specific granule lumen	11	60	0.89	9.8e-05	9606.ENSP00000199764,9606.ENSP00000215909,9606.ENSP00000216336,9606.ENSP00000225371,9606.ENSP00000236826,9606.ENSP00000244336,9606.ENSP00000291568,9606.ENSP00000333298,9606.ENSP00000362108,9606.ENSP00000370115,9606.ENSP00000479536	CEACAM6,LGALS1,CTSG,EPX,MMP8,CEACAM8,CSTB,LAMP1,LCN2,SERPINB1,CD177
	CL:18123	Cell-extracellular matrix interactions, and Alpha-catenin/vinculin-like superfamily	7	17	1.25	0.00012	9606.ENSP00000211998,9606.ENSP00000324422,9606.ENSP00000329380,9606.ENSP00000358866,9606.ENSP00000367154,9606.ENSP00000379975,9606.ENSP00000384515	VCL,ZYX,GP1BA,FLNA,RSU1,ILK,PARVB
	CL:12698	Carbonate dehydratase activity, and Proton-coupled monocarboxylate transport	8	27	1.1	0.00014	9606.ENSP00000300900,9606.ENSP00000302289,9606.ENSP00000333769,9606.ENSP00000366641,9606.ENSP00000430656,9606.ENSP00000441065,9606.ENSP00000448071,9606.ENSP00000463978	CA4,EMB,BSG,SLC2A5,CA1,SLC16A1,SLC16A7,SLC16A3
	CL:19181	Mixed, incl. Specific granule lumen, and Mononeuritis multiplex	8	27	1.1	0.00014	9606.ENSP00000199764,9606.ENSP00000216336,9606.ENSP00000225371,9606.ENSP00000236826,9606.ENSP00000244336,9606.ENSP00000362108,9606.ENSP00000370115,9606.ENSP00000479536	CEACAM6,CTSG,EPX,MMP8,CEACAM8,LCN2,SERPINB1,CD177
	CL:17855	Arp2/3 protein complex	6	11	1.37	0.00019	9606.ENSP00000228825,9606.ENSP00000263238,9606.ENSP00000294742,9606.ENSP00000295685,9606.ENSP00000367220,9606.ENSP00000388169	ARPC3,ACTR3,ARPC5,ARPC2,ACTR2,ARPC4
	CL:20179	Tetraspanin, conserved site, and phosphatidylinositol-4,5-bisphosphate binding	6	11	1.37	0.00019	9606.ENSP00000227155,9606.ENSP00000325708,9606.ENSP00000357065,9606.ENSP00000358529,9606.ENSP00000371958,9606.ENSP00000447730	CD82,CD37,IGSF8,TSPAN2,CD9,CD63
	CL:24320	ADP signalling through P2Y purinoceptor 12	6	11	1.37	0.00019	9606.ENSP00000232564,9606.ENSP00000305260,9606.ENSP00000312999,9606.ENSP00000334448,9606.ENSP00000358867,9606.ENSP00000367872	GNB4,GNB2,GNAI2,GNG2,GNAI3,GNB1
	CL:19236	S100/CaBP-9k-type, calcium binding, subdomain, and Annexin	8	30	1.06	0.00024	9606.ENSP00000264908,9606.ENSP00000271638,9606.ENSP00000357709,9606.ENSP00000357721,9606.ENSP00000357726,9606.ENSP00000357727,9606.ENSP00000386881,9606.ENSP00000398610	ANXA3,S100A11,S100A6,S100A8,S100A12,S100A9,DYSF,ANXA11
	CL:8465	Carbon metabolism, and Pyruvate metabolism	13	100	0.75	0.00024	9606.ENSP00000229270,9606.ENSP00000270776,9606.ENSP00000292432,9606.ENSP00000320171,9606.ENSP00000321259,9606.ENSP00000362413,9606.ENSP00000377192,9606.ENSP00000390265,9606.ENSP00000391481,9606.ENSP00000405573,9606.ENSP00000445175,9606.ENSP00000495530,9606.ENSP00000496166	TPI1,PGD,HK3,PKM,TALDO1,PGK1,G6PD,IDH1,TKT,GPI,LDHA,ENO1,ALDOA
	CL:12736	Proton-coupled monocarboxylate transport	5	6	1.55	0.00028	9606.ENSP00000302289,9606.ENSP00000333769,9606.ENSP00000441065,9606.ENSP00000448071,9606.ENSP00000463978	EMB,BSG,SLC16A1,SLC16A7,SLC16A3
	CL:14980	Mixed, incl. Plasma membrane tubulation, and RHOB GTPase cycle	9	43	0.95	0.00028	9606.ENSP00000176763,9606.ENSP00000220325,9606.ENSP00000263246,9606.ENSP00000286713,9606.ENSP00000358770,9606.ENSP00000365569,9606.ENSP00000378368,9606.ENSP00000479153,9606.ENSP00000498807	STK10,EHD4,PACSIN2,STOM,SLK,FLOT1,FLOT2,EHD1,BIN2
	CL:14981	Mixed, incl. Plasma membrane tubulation, and RHOB GTPase cycle	8	31	1.04	0.00028	9606.ENSP00000176763,9606.ENSP00000220325,9606.ENSP00000263246,9606.ENSP00000286713,9606.ENSP00000358770,9606.ENSP00000365569,9606.ENSP00000378368,9606.ENSP00000479153	STK10,EHD4,PACSIN2,STOM,SLK,FLOT1,FLOT2,EHD1
	CL:24314	ADP signalling through P2Y purinoceptor 12, and Prostaglandin E receptor activity	8	31	1.04	0.00028	9606.ENSP00000232564,9606.ENSP00000286548,9606.ENSP00000305260,9606.ENSP00000312999,9606.ENSP00000334448,9606.ENSP00000358867,9606.ENSP00000360021,9606.ENSP00000367872	GNB4,GNAQ,GNB2,GNAI2,GNG2,GNAI3,GNG12,GNB1
	CL:15535	Mixed, incl. Chemokine-mediated signaling pathway, and Adaptive immunity	17	185	0.59	0.00044	9606.ENSP00000160262,9606.ENSP00000228463,9606.ENSP00000263645,9606.ENSP00000295683,9606.ENSP00000296140,9606.ENSP00000315477,9606.ENSP00000319635,9606.ENSP00000355361,9606.ENSP00000381133,9606.ENSP00000411355,9606.ENSP00000415283,9606.ENSP00000433642,9606.ENSP00000478763,9606.ENSP00000484431,9606.ENSP00000496959,9606.ENSP00000498227,9606.ENSP00000498852	ICAM3,SELPLG,CD81,CXCR1,CCR1,CD209,CXCR2,CD47,FGL1,PTPRC,ICAM2,FCGR3B,SIRPA,CD48,ITGAM,SELL,SPN
	CL:24307	Mixed, incl. Heterotrimeric G-protein complex, and Signal transduction inhibitor	12	92	0.75	0.00047	9606.ENSP00000232564,9606.ENSP00000246115,9606.ENSP00000286548,9606.ENSP00000305260,9606.ENSP00000312999,9606.ENSP00000334448,9606.ENSP00000358867,9606.ENSP00000359675,9606.ENSP00000360021,9606.ENSP00000367872,9606.ENSP00000386229,9606.ENSP00000400717	GNB4,S1PR4,GNAQ,GNB2,GNAI2,GNG2,GNAI3,GNG5,GNG12,GNB1,RGS14,GNA13
	CL:24310	Heterotrimeric G-protein complex, and Regulator of G protein signalling domain	10	61	0.85	0.00047	9606.ENSP00000232564,9606.ENSP00000286548,9606.ENSP00000305260,9606.ENSP00000312999,9606.ENSP00000334448,9606.ENSP00000358867,9606.ENSP00000359675,9606.ENSP00000360021,9606.ENSP00000367872,9606.ENSP00000386229	GNB4,GNAQ,GNB2,GNAI2,GNG2,GNAI3,GNG5,GNG12,GNB1,RGS14
	CL:17882	Mixed, incl. Profilin binding, and Sequestering of actin monomers	7	25	1.08	0.0006	9606.ENSP00000225655,9606.ENSP00000245932,9606.ENSP00000262428,9606.ENSP00000370010,9606.ENSP00000381581,9606.ENSP00000427687,9606.ENSP00000494750	PFN1,VASP,COTL1,TMSB4X,LCP1,WDR1,ACTB
	CL:24316	ADP signalling through P2Y purinoceptor 12, and Prostaglandin E receptor activity	7	25	1.08	0.0006	9606.ENSP00000232564,9606.ENSP00000286548,9606.ENSP00000305260,9606.ENSP00000312999,9606.ENSP00000334448,9606.ENSP00000358867,9606.ENSP00000367872	GNB4,GNAQ,GNB2,GNAI2,GNG2,GNAI3,GNB1
	CL:13575	Mixed, incl. Exocyst, and FIP domain	8	37	0.97	0.00065	9606.ENSP00000005257,9606.ENSP00000264710,9606.ENSP00000300935,9606.ENSP00000312734,9606.ENSP00000333547,9606.ENSP00000334100,9606.ENSP00000357564,9606.ENSP00000359025	RALA,RAB10,RAB8A,RAB8B,RAB11B,EXOC7,RAB13,STXBP3
	CL:24313	Cooperation of PDCL (PhLP1) and TRiC/CCT in G-protein beta folding, and RGS, subdomain 1/3	9	51	0.88	0.00071	9606.ENSP00000232564,9606.ENSP00000286548,9606.ENSP00000305260,9606.ENSP00000312999,9606.ENSP00000334448,9606.ENSP00000358867,9606.ENSP00000360021,9606.ENSP00000367872,9606.ENSP00000386229	GNB4,GNAQ,GNB2,GNAI2,GNG2,GNAI3,GNG12,GNB1,RGS14
	CL:14183	Multivesicular body assembly	7	28	1.03	0.001	9606.ENSP00000238497,9606.ENSP00000251968,9606.ENSP00000317468,9606.ENSP00000366565,9606.ENSP00000411825,9606.ENSP00000469240,9606.ENSP00000476412	VPS4B,TSG101,CHMP6,VPS28,PDCD6IP,CHMP2A,CHMP4A
	CL:17883	Mixed, incl. Actin-depolymerising factor homology domain, and Sequestering of actin monomers	6	20	1.11	0.0017	9606.ENSP00000225655,9606.ENSP00000262428,9606.ENSP00000370010,9606.ENSP00000381581,9606.ENSP00000427687,9606.ENSP00000494750	PFN1,COTL1,TMSB4X,LCP1,WDR1,ACTB
	CL:17969	Mixed, incl. Rho protein signal transduction, and P21-Rho-binding domain	10	76	0.75	0.002	9606.ENSP00000228945,9606.ENSP00000234313,9606.ENSP00000268182,9606.ENSP00000339467,9606.ENSP00000365012,9606.ENSP00000400175,9606.ENSP00000429283,9606.ENSP00000432660,9606.ENSP00000463939,9606.ENSP00000497733	ARHGDIB,PLEK,IQGAP1,RHOG,HCK,RHOA,DOCK2,CFL1,ARHGDIA,CDC42
	CL:19183	Mixed, incl. Neutrophil mediated cytotoxicity, and Mononeuritis multiplex	6	21	1.09	0.0021	9606.ENSP00000199764,9606.ENSP00000216336,9606.ENSP00000225371,9606.ENSP00000236826,9606.ENSP00000244336,9606.ENSP00000479536	CEACAM6,CTSG,EPX,MMP8,CEACAM8,CD177
	CL:19272	Mixed, incl. Positive regulation of plasma membrane repair, and Annexin	5	12	1.25	0.0022	9606.ENSP00000264908,9606.ENSP00000271638,9606.ENSP00000357709,9606.ENSP00000386881,9606.ENSP00000398610	ANXA3,S100A11,S100A6,DYSF,ANXA11
	CL:19625	Leukostasis, and RUNX3 Regulates Immune Response and Cell Migration	4	5	1.53	0.0022	9606.ENSP00000264832,9606.ENSP00000349252,9606.ENSP00000380227,9606.ENSP00000454623	ICAM1,ITGAL,ITGA4,ITGAX
	CL:24323	G-protein alpha subunit, group I, and Adenylate cyclase-activating dopamine receptor signaling pathway	4	5	1.53	0.0022	9606.ENSP00000312999,9606.ENSP00000334448,9606.ENSP00000358867,9606.ENSP00000367872	GNAI2,GNG2,GNAI3,GNB1
	CL:8578	Glycolysis, and Sugar-phosphatase activity	7	33	0.96	0.0022	9606.ENSP00000229270,9606.ENSP00000292432,9606.ENSP00000321259,9606.ENSP00000362413,9606.ENSP00000405573,9606.ENSP00000495530,9606.ENSP00000496166	TPI1,HK3,TALDO1,PGK1,GPI,ENO1,ALDOA
	CL:14982	Mixed, incl. Plasma membrane tubulation, and Cavin family	6	22	1.07	0.0023	9606.ENSP00000220325,9606.ENSP00000263246,9606.ENSP00000286713,9606.ENSP00000365569,9606.ENSP00000378368,9606.ENSP00000479153	EHD4,PACSIN2,STOM,FLOT1,FLOT2,EHD1
	CL:12531	Mixed, incl. Transport of inorganic cations/anions and amino acids/oligopeptides, and Carbonate dehydratase activity	12	115	0.65	0.0024	9606.ENSP00000262613,9606.ENSP00000300900,9606.ENSP00000302289,9606.ENSP00000333769,9606.ENSP00000338934,9606.ENSP00000353408,9606.ENSP00000366641,9606.ENSP00000430656,9606.ENSP00000441065,9606.ENSP00000448071,9606.ENSP00000463978,9606.ENSP00000496414	SLC9A3R1,CA4,EMB,BSG,EZR,MSN,SLC2A5,CA1,SLC16A1,SLC16A7,SLC16A3,RDX
	CL:20085	Mixed, incl. Tetraspanin/Peripherin, and Bone cancer	10	82	0.72	0.0031	9606.ENSP00000227155,9606.ENSP00000260408,9606.ENSP00000305988,9606.ENSP00000325708,9606.ENSP00000357065,9606.ENSP00000358529,9606.ENSP00000361231,9606.ENSP00000371958,9606.ENSP00000447730,9606.ENSP00000480322	CD82,ADAM10,ALCAM,CD37,IGSF8,TSPAN2,TSPAN14,CD9,CD63,CD99L2
	CL:12565	Ezrin/radixin/moesin, and EBP50, C-terminal	4	6	1.46	0.0033	9606.ENSP00000262613,9606.ENSP00000338934,9606.ENSP00000353408,9606.ENSP00000496414	SLC9A3R1,EZR,MSN,RDX
	CL:17858	Arp2/3 protein complex	4	6	1.46	0.0033	9606.ENSP00000228825,9606.ENSP00000295685,9606.ENSP00000367220,9606.ENSP00000388169	ARPC3,ARPC2,ACTR2,ARPC4
	CL:18598	14-3-3 domain, and M-phase inducer phosphatase	4	6	1.46	0.0033	9606.ENSP00000264335,9606.ENSP00000361930,9606.ENSP00000371267,9606.ENSP00000379287	YWHAE,YWHAB,YWHAQ,YWHAZ
	CL:20181	Tetraspanin, conserved site, and phosphatidylinositol-4,5-bisphosphate binding	4	6	1.46	0.0033	9606.ENSP00000227155,9606.ENSP00000357065,9606.ENSP00000371958,9606.ENSP00000447730	CD82,IGSF8,CD9,CD63
	CL:19185	Mixed, incl. Neutrophil mediated cytotoxicity, and Mononeuritis multiplex	5	15	1.15	0.0044	9606.ENSP00000216336,9606.ENSP00000225371,9606.ENSP00000236826,9606.ENSP00000244336,9606.ENSP00000479536	CTSG,EPX,MMP8,CEACAM8,CD177
	CL:13577	Exocyst, and Golgi vesicle fusion to target membrane	6	26	0.99	0.0046	9606.ENSP00000005257,9606.ENSP00000264710,9606.ENSP00000300935,9606.ENSP00000312734,9606.ENSP00000334100,9606.ENSP00000357564	RALA,RAB10,RAB8A,RAB8B,EXOC7,RAB13
	CL:17673	Mixed, incl. Inhibition of exosome biogenesis and secretion by Manumycin A in CRPC cells, and Cardiofaciocutaneous syndrome	6	26	0.99	0.0046	9606.ENSP00000215832,9606.ENSP00000246792,9606.ENSP00000256078,9606.ENSP00000272519,9606.ENSP00000358548,9606.ENSP00000358723	MAPK1,RRAS,KRAS,RALB,NRAS,RAP1A
	CL:24306	Mixed, incl. Photoreceptor outer segment, and Calcium regulation in cardiac cells	14	169	0.55	0.0049	9606.ENSP00000232564,9606.ENSP00000246115,9606.ENSP00000286548,9606.ENSP00000305260,9606.ENSP00000312999,9606.ENSP00000334448,9606.ENSP00000347655,9606.ENSP00000357265,9606.ENSP00000358867,9606.ENSP00000359675,9606.ENSP00000360021,9606.ENSP00000367872,9606.ENSP00000386229,9606.ENSP00000400717	GNB4,S1PR4,GNAQ,GNB2,GNAI2,GNG2,GRK6,SEMA4A,GNAI3,GNG5,GNG12,GNB1,RGS14,GNA13
	CL:15536	Mixed, incl. Chemokine-mediated signaling pathway, and Adaptive immunity	14	170	0.55	0.0052	9606.ENSP00000160262,9606.ENSP00000263645,9606.ENSP00000295683,9606.ENSP00000296140,9606.ENSP00000315477,9606.ENSP00000319635,9606.ENSP00000355361,9606.ENSP00000381133,9606.ENSP00000411355,9606.ENSP00000415283,9606.ENSP00000433642,9606.ENSP00000478763,9606.ENSP00000484431,9606.ENSP00000496959	ICAM3,CD81,CXCR1,CCR1,CD209,CXCR2,CD47,FGL1,PTPRC,ICAM2,FCGR3B,SIRPA,CD48,ITGAM
	CL:15540	Mixed, incl. non-Langerhans-cell histiocytosis, and T cell receptor complex	7	40	0.87	0.0052	9606.ENSP00000160262,9606.ENSP00000263645,9606.ENSP00000315477,9606.ENSP00000411355,9606.ENSP00000415283,9606.ENSP00000433642,9606.ENSP00000496959	ICAM3,CD81,CD209,PTPRC,ICAM2,FCGR3B,ITGAM
	CL:17667	Mixed, incl. Small GTPase, Ras-type, and Ras-like guanine nucleotide exchange factor, N-terminal	8	56	0.79	0.0057	9606.ENSP00000215832,9606.ENSP00000246792,9606.ENSP00000250559,9606.ENSP00000256078,9606.ENSP00000272519,9606.ENSP00000358548,9606.ENSP00000358723,9606.ENSP00000359911	MAPK1,RRAS,RAP1B,KRAS,RALB,NRAS,RAP1A,RAP2C
	CL:16472	Immunoregulatory interactions between a Lymphoid and a non-Lymphoid cell	5	17	1.1	0.0064	9606.ENSP00000244709,9606.ENSP00000262629,9606.ENSP00000353259,9606.ENSP00000375622,9606.ENSP00000391592	TREM1,TYROBP,CD300A,LAIR1,PTPN6
	CL:19591	Integrin domain superfamily	5	17	1.1	0.0064	9606.ENSP00000262407,9606.ENSP00000282588,9606.ENSP00000293379,9606.ENSP00000379350,9606.ENSP00000452786	ITGA2B,ITGA1,ITGA5,ITGB1,ITGB3
	CL:12337	Amino acid transport across the plasma membrane	6	31	0.92	0.0094	9606.ENSP00000234256,9606.ENSP00000261622,9606.ENSP00000278426,9606.ENSP00000367123,9606.ENSP00000444408,9606.ENSP00000471683	SLC1A4,SLC7A5,SLC43A1,SLC3A2,SLC1A5,SLC38A5
	CL:12341	Amino acid transport across the plasma membrane	5	20	1.03	0.0117	9606.ENSP00000234256,9606.ENSP00000261622,9606.ENSP00000278426,9606.ENSP00000367123,9606.ENSP00000444408	SLC1A4,SLC7A5,SLC43A1,SLC3A2,SLC1A5
	CL:12335	Amino acid transport across the plasma membrane, and Hexose transmembrane transporter activity	7	49	0.79	0.0141	9606.ENSP00000075120,9606.ENSP00000234256,9606.ENSP00000261622,9606.ENSP00000278426,9606.ENSP00000367123,9606.ENSP00000444408,9606.ENSP00000471683	SLC2A3,SLC1A4,SLC7A5,SLC43A1,SLC3A2,SLC1A5,SLC38A5
	CL:13939	Mixed, incl. Sec7, C-terminal domain superfamily, and ADP-ribosylation factor 1-5	5	21	1.01	0.0141	9606.ENSP00000000233,9606.ENSP00000256682,9606.ENSP00000298316,9606.ENSP00000306010,9606.ENSP00000389095	ARF5,ARF3,ARF6,ARF4,CYTH1
	CL:24971	Mixed, incl. Hemoglobin complex, and Actin filament capping	7	49	0.79	0.0141	9606.ENSP00000322421,9606.ENSP00000343158,9606.ENSP00000348381,9606.ENSP00000357110,9606.ENSP00000364949,9606.ENSP00000494175,9606.ENSP00000494708	HBA1,EPB41L3,ADD3,EPB41L2,DDAH2,HBB,HBD
	CL:13607	Mixed, incl. Golgi vesicle fusion to target membrane, and GDP/GTP exchange factor Sec2p	4	11	1.19	0.015	9606.ENSP00000264710,9606.ENSP00000300935,9606.ENSP00000312734,9606.ENSP00000357564	RAB10,RAB8A,RAB8B,RAB13
	CL:19594	Integrin domain superfamily	4	11	1.19	0.015	9606.ENSP00000282588,9606.ENSP00000293379,9606.ENSP00000379350,9606.ENSP00000452786	ITGA1,ITGA5,ITGB1,ITGB3
	CL:16230	Graft-versus-host disease, and Inhibitory MHC class I receptor activity	5	22	0.99	0.0159	9606.ENSP00000245620,9606.ENSP00000365402,9606.ENSP00000375629,9606.ENSP00000379873,9606.ENSP00000399168	LILRB3,HLA-C,LILRB2,HLA-A,HLA-B
	CL:17972	Mixed, incl. Rho protein signal transduction, and p21 activated kinase binding domain	7	53	0.75	0.0199	9606.ENSP00000228945,9606.ENSP00000234313,9606.ENSP00000268182,9606.ENSP00000400175,9606.ENSP00000432660,9606.ENSP00000463939,9606.ENSP00000497733	ARHGDIB,PLEK,IQGAP1,RHOA,CFL1,ARHGDIA,CDC42
	CL:12345	Amino acid transport across the plasma membrane	4	13	1.12	0.0237	9606.ENSP00000261622,9606.ENSP00000278426,9606.ENSP00000367123,9606.ENSP00000444408	SLC7A5,SLC43A1,SLC3A2,SLC1A5
	CL:15538	Mixed, incl. Adaptive immunity, and TNFs bind their physiological receptors	9	93	0.62	0.0252	9606.ENSP00000160262,9606.ENSP00000263645,9606.ENSP00000315477,9606.ENSP00000381133,9606.ENSP00000411355,9606.ENSP00000415283,9606.ENSP00000433642,9606.ENSP00000484431,9606.ENSP00000496959	ICAM3,CD81,CD209,FGL1,PTPRC,ICAM2,FCGR3B,CD48,ITGAM
	CL:17676	Negative feedback regulation of MAPK pathway, and RAS GTPase cycle mutants	4	14	1.09	0.0275	9606.ENSP00000215832,9606.ENSP00000256078,9606.ENSP00000358548,9606.ENSP00000358723	MAPK1,KRAS,NRAS,RAP1A
	CL:17820	SCAR complex	3	5	1.41	0.0275	9606.ENSP00000293373,9606.ENSP00000432472,9606.ENSP00000479719	NCKAP1L,BRK1,CYFIP2
	CL:17888	Baraitser-Winter syndrome, and Melon allergy	3	5	1.41	0.0275	9606.ENSP00000225655,9606.ENSP00000370010,9606.ENSP00000494750	PFN1,TMSB4X,ACTB
	CL:18144	Regulation of cytoskeletal remodeling and cell spreading by IPP complex components	3	5	1.41	0.0275	9606.ENSP00000367154,9606.ENSP00000379975,9606.ENSP00000384515	RSU1,ILK,PARVB
	CL:18158	Mixed, incl. SKAP family, and Talin, central	3	5	1.41	0.0275	9606.ENSP00000279227,9606.ENSP00000316029,9606.ENSP00000493623	FERMT3,TLN1,FYB1
	CL:18882	Negative regulation of activation of membrane attack complex, and Anaphylatoxin, complement system	3	5	1.41	0.0275	9606.ENSP00000313875,9606.ENSP00000356016,9606.ENSP00000498879	CD46,CR1,CD59
	CL:22379	MARCKS family, and Regulation of metanephric ureteric bud development	3	5	1.41	0.0275	9606.ENSP00000319281,9606.ENSP00000362638,9606.ENSP00000478061	BASP1,MARCKSL1,MARCKS
	CL:29156	GPCR, family 2, ADGRE2/ADGRE5, and Gonorrhea	3	5	1.41	0.0275	9606.ENSP00000242786,9606.ENSP00000349971,9606.ENSP00000356030	ADGRE5,CEACAM3,CD55
	CL:15539	Mixed, incl. T cell modulation in pancreatic cancer, and non-Langerhans-cell histiocytosis	8	80	0.63	0.0359	9606.ENSP00000160262,9606.ENSP00000263645,9606.ENSP00000315477,9606.ENSP00000381133,9606.ENSP00000411355,9606.ENSP00000415283,9606.ENSP00000433642,9606.ENSP00000496959	ICAM3,CD81,CD209,FGL1,PTPRC,ICAM2,FCGR3B,ITGAM
	CL:16506	C-type lectin domain family 12 member A/B, and Chromoblastomycosis	3	6	1.33	0.0359	9606.ENSP00000289902,9606.ENSP00000299665,9606.ENSP00000347916	FCER1G,CLEC4D,CLEC12A
	CL:19240	Metal sequestration by antimicrobial proteins, and Regulation of endothelin production	3	6	1.33	0.0359	9606.ENSP00000357721,9606.ENSP00000357726,9606.ENSP00000357727	S100A8,S100A12,S100A9
	CL:22845	Mixed, incl. Filamentous actin, and Glomerulosclerosis	6	44	0.77	0.0359	9606.ENSP00000252699,9606.ENSP00000340836,9606.ENSP00000360305,9606.ENSP00000367817,9606.ENSP00000377941,9606.ENSP00000378483	ACTN4,OSTF1,PDLIM1,PODXL,ACTN1,RGS19
	CL:8619	Phosphoglycerate kinase, and Aerobic glycolysis	3	6	1.33	0.0359	9606.ENSP00000229270,9606.ENSP00000362413,9606.ENSP00000495530	TPI1,PGK1,ENO1
	CL:14186	ESCRT complex	4	16	1.03	0.0367	9606.ENSP00000251968,9606.ENSP00000317468,9606.ENSP00000366565,9606.ENSP00000469240	TSG101,CHMP6,VPS28,CHMP2A
	CL:17976	Mixed, incl. ARHGEF1-like, PH domain, and Rho protein GDP-dissociation inhibitor	4	17	1	0.0441	9606.ENSP00000228945,9606.ENSP00000234313,9606.ENSP00000400175,9606.ENSP00000463939	ARHGDIB,PLEK,RHOA,ARHGDIA
	CL:17973	Mixed, incl. Sema4D in semaphorin signaling, and ARHGEF1-like, PH domain	5	31	0.84	0.0468	9606.ENSP00000228945,9606.ENSP00000234313,9606.ENSP00000400175,9606.ENSP00000432660,9606.ENSP00000463939	ARHGDIB,PLEK,RHOA,CFL1,ARHGDIA
	CL:22850	Muscle alpha-actinin binding, and EF-hand, Ca insensitive	3	7	1.26	0.0468	9606.ENSP00000252699,9606.ENSP00000360305,9606.ENSP00000377941	ACTN4,PDLIM1,ACTN1
M7	CL:18725	Complement and coagulation cascades, and Protein-lipid complex	39	166	1.78	2.01e-54	9606.ENSP00000181383,9606.ENSP00000205948,9606.ENSP00000218099,9606.ENSP00000243077,9606.ENSP00000245907,9606.ENSP00000255030,9606.ENSP00000256785,9606.ENSP00000259396,9606.ENSP00000261994,9606.ENSP00000263408,9606.ENSP00000263413,9606.ENSP00000278407,9606.ENSP00000295897,9606.ENSP00000299367,9606.ENSP00000308541,9606.ENSP00000308938,9606.ENSP00000319464,9606.ENSP00000321853,9606.ENSP00000342850,9606.ENSP00000353393,9606.ENSP00000354458,9606.ENSP00000356385,9606.ENSP00000356386,9606.ENSP00000356399,9606.ENSP00000356671,9606.ENSP00000359446,9606.ENSP00000360281,9606.ENSP00000360697,9606.ENSP00000363869,9606.ENSP00000364709,9606.ENSP00000378131,9606.ENSP00000381250,9606.ENSP00000385834,9606.ENSP00000394936,9606.ENSP00000396688,9606.ENSP00000415769,9606.ENSP00000415941,9606.ENSP00000416066,9606.ENSP00000436126	CPB2,APOH,F9,LRP1,C3,CRP,CFHR5,ORM1,SERPINA10,C9,C6,SERPING1,ALB,C2,F2,PLG,CPN2,SERPINF2,SERPINA6,F8,C8A,CFHR2,CFHR4,CFH,SERPINC1,CPN1,C8B,C8G,VSIG4,F10,CFI,APOF,TF,ORM2,C4A,ITIH3,C4B,SERPINA1,SAA2
	CL:18726	Complement and coagulation cascades, and Protein-lipid complex	38	161	1.79	2.34e-53	9606.ENSP00000181383,9606.ENSP00000205948,9606.ENSP00000218099,9606.ENSP00000243077,9606.ENSP00000245907,9606.ENSP00000255030,9606.ENSP00000256785,9606.ENSP00000259396,9606.ENSP00000263408,9606.ENSP00000263413,9606.ENSP00000278407,9606.ENSP00000295897,9606.ENSP00000299367,9606.ENSP00000308541,9606.ENSP00000308938,9606.ENSP00000319464,9606.ENSP00000321853,9606.ENSP00000342850,9606.ENSP00000353393,9606.ENSP00000354458,9606.ENSP00000356385,9606.ENSP00000356386,9606.ENSP00000356399,9606.ENSP00000356671,9606.ENSP00000359446,9606.ENSP00000360281,9606.ENSP00000360697,9606.ENSP00000363869,9606.ENSP00000364709,9606.ENSP00000378131,9606.ENSP00000381250,9606.ENSP00000385834,9606.ENSP00000394936,9606.ENSP00000396688,9606.ENSP00000415769,9606.ENSP00000415941,9606.ENSP00000416066,9606.ENSP00000436126	CPB2,APOH,F9,LRP1,C3,CRP,CFHR5,ORM1,C9,C6,SERPING1,ALB,C2,F2,PLG,CPN2,SERPINF2,SERPINA6,F8,C8A,CFHR2,CFHR4,CFH,SERPINC1,CPN1,C8B,C8G,VSIG4,F10,CFI,APOF,TF,ORM2,C4A,ITIH3,C4B,SERPINA1,SAA2
	CL:18727	Complement and coagulation cascades, and Positive regulation of opsonization	35	115	1.9	3.44e-52	9606.ENSP00000181383,9606.ENSP00000218099,9606.ENSP00000243077,9606.ENSP00000245907,9606.ENSP00000255030,9606.ENSP00000256785,9606.ENSP00000259396,9606.ENSP00000263408,9606.ENSP00000263413,9606.ENSP00000278407,9606.ENSP00000295897,9606.ENSP00000299367,9606.ENSP00000308541,9606.ENSP00000308938,9606.ENSP00000319464,9606.ENSP00000321853,9606.ENSP00000342850,9606.ENSP00000353393,9606.ENSP00000354458,9606.ENSP00000356385,9606.ENSP00000356386,9606.ENSP00000356399,9606.ENSP00000356671,9606.ENSP00000359446,9606.ENSP00000360281,9606.ENSP00000360697,9606.ENSP00000363869,9606.ENSP00000364709,9606.ENSP00000378131,9606.ENSP00000385834,9606.ENSP00000394936,9606.ENSP00000396688,9606.ENSP00000415769,9606.ENSP00000415941,9606.ENSP00000416066	CPB2,F9,LRP1,C3,CRP,CFHR5,ORM1,C9,C6,SERPING1,ALB,C2,F2,PLG,CPN2,SERPINF2,SERPINA6,F8,C8A,CFHR2,CFHR4,CFH,SERPINC1,CPN1,C8B,C8G,VSIG4,F10,CFI,TF,ORM2,C4A,ITIH3,C4B,SERPINA1
	CL:18728	Complement and coagulation cascades, and Positive regulation of opsonization	33	109	1.89	7.05e-49	9606.ENSP00000181383,9606.ENSP00000218099,9606.ENSP00000243077,9606.ENSP00000245907,9606.ENSP00000255030,9606.ENSP00000256785,9606.ENSP00000259396,9606.ENSP00000263408,9606.ENSP00000263413,9606.ENSP00000278407,9606.ENSP00000295897,9606.ENSP00000299367,9606.ENSP00000308541,9606.ENSP00000308938,9606.ENSP00000321853,9606.ENSP00000342850,9606.ENSP00000353393,9606.ENSP00000354458,9606.ENSP00000356385,9606.ENSP00000356386,9606.ENSP00000356399,9606.ENSP00000356671,9606.ENSP00000360281,9606.ENSP00000360697,9606.ENSP00000363869,9606.ENSP00000364709,9606.ENSP00000378131,9606.ENSP00000385834,9606.ENSP00000394936,9606.ENSP00000396688,9606.ENSP00000415769,9606.ENSP00000415941,9606.ENSP00000416066	CPB2,F9,LRP1,C3,CRP,CFHR5,ORM1,C9,C6,SERPING1,ALB,C2,F2,PLG,SERPINF2,SERPINA6,F8,C8A,CFHR2,CFHR4,CFH,SERPINC1,C8B,C8G,VSIG4,F10,CFI,TF,ORM2,C4A,ITIH3,C4B,SERPINA1
	CL:18846	Complement cascade	17	50	1.95	2.42e-24	9606.ENSP00000245907,9606.ENSP00000255030,9606.ENSP00000256785,9606.ENSP00000263408,9606.ENSP00000263413,9606.ENSP00000278407,9606.ENSP00000299367,9606.ENSP00000354458,9606.ENSP00000356385,9606.ENSP00000356386,9606.ENSP00000356399,9606.ENSP00000360281,9606.ENSP00000360697,9606.ENSP00000363869,9606.ENSP00000378131,9606.ENSP00000396688,9606.ENSP00000415941	C3,CRP,CFHR5,C9,C6,SERPING1,C2,C8A,CFHR2,CFHR4,CFH,C8B,C8G,VSIG4,CFI,C4A,C4B
	CL:18731	Hemostasis, and Dissolution of Fibrin Clot	15	50	1.89	1.39e-20	9606.ENSP00000181383,9606.ENSP00000218099,9606.ENSP00000243077,9606.ENSP00000259396,9606.ENSP00000295897,9606.ENSP00000308541,9606.ENSP00000308938,9606.ENSP00000321853,9606.ENSP00000353393,9606.ENSP00000356671,9606.ENSP00000364709,9606.ENSP00000385834,9606.ENSP00000394936,9606.ENSP00000415769,9606.ENSP00000416066	CPB2,F9,LRP1,ORM1,ALB,F2,PLG,SERPINF2,F8,SERPINC1,F10,TF,ORM2,ITIH3,SERPINA1
	CL:18848	Complement cascade	13	40	1.93	4.62e-18	9606.ENSP00000245907,9606.ENSP00000263408,9606.ENSP00000263413,9606.ENSP00000278407,9606.ENSP00000299367,9606.ENSP00000354458,9606.ENSP00000356399,9606.ENSP00000360281,9606.ENSP00000360697,9606.ENSP00000363869,9606.ENSP00000378131,9606.ENSP00000396688,9606.ENSP00000415941	C3,C9,C6,SERPING1,C2,C8A,CFH,C8B,C8G,VSIG4,CFI,C4A,C4B
	CL:18732	Mixed, incl. COVID-19, thrombosis and anticoagulation, and Scavenging of heme from plasma	10	26	2	3.71e-14	9606.ENSP00000181383,9606.ENSP00000243077,9606.ENSP00000259396,9606.ENSP00000295897,9606.ENSP00000308938,9606.ENSP00000321853,9606.ENSP00000385834,9606.ENSP00000394936,9606.ENSP00000415769,9606.ENSP00000416066	CPB2,LRP1,ORM1,ALB,PLG,SERPINF2,TF,ORM2,ITIH3,SERPINA1
	CL:18733	Mixed, incl. COVID-19, thrombosis and anticoagulation, and Inter-alpha-trypsin inhibitor heavy chain C-terminus	9	21	2.05	5.73e-13	9606.ENSP00000181383,9606.ENSP00000259396,9606.ENSP00000295897,9606.ENSP00000308938,9606.ENSP00000321853,9606.ENSP00000385834,9606.ENSP00000394936,9606.ENSP00000415769,9606.ENSP00000416066	CPB2,ORM1,ALB,PLG,SERPINF2,TF,ORM2,ITIH3,SERPINA1
	CL:18849	Initial triggering of complement, and Regulation of complement activation	8	31	1.83	6.41e-10	9606.ENSP00000245907,9606.ENSP00000278407,9606.ENSP00000299367,9606.ENSP00000356399,9606.ENSP00000363869,9606.ENSP00000378131,9606.ENSP00000396688,9606.ENSP00000415941	C3,SERPING1,C2,CFH,VSIG4,CFI,C4A,C4B
	CL:18755	Mixed, incl. Inter-alpha-trypsin inhibitor heavy chain C-terminus, and Alpha-1-acid glycoprotein	6	10	2.19	6.69e-09	9606.ENSP00000259396,9606.ENSP00000295897,9606.ENSP00000385834,9606.ENSP00000394936,9606.ENSP00000415769,9606.ENSP00000416066	ORM1,ALB,TF,ORM2,ITIH3,SERPINA1
	CL:18911	Membrane attack complex	5	7	2.27	1.74e-07	9606.ENSP00000263408,9606.ENSP00000263413,9606.ENSP00000354458,9606.ENSP00000360281,9606.ENSP00000360697	C9,C6,C8A,C8B,C8G
	CL:18851	Initial triggering of complement, and Negative regulation of complement activation	6	24	1.81	4.16e-07	9606.ENSP00000245907,9606.ENSP00000278407,9606.ENSP00000299367,9606.ENSP00000363869,9606.ENSP00000396688,9606.ENSP00000415941	C3,SERPING1,C2,VSIG4,C4A,C4B
	CL:18786	Hemophilia B, and Blood coagulation, common pathway	5	12	2.03	1.18e-06	9606.ENSP00000218099,9606.ENSP00000308541,9606.ENSP00000353393,9606.ENSP00000356671,9606.ENSP00000364709	F9,F2,F8,SERPINC1,F10
	CL:18757	Alpha-1-acid glycoprotein, and Protein-losing enteropathy	4	5	2.32	6.02e-06	9606.ENSP00000259396,9606.ENSP00000295897,9606.ENSP00000394936,9606.ENSP00000416066	ORM1,ALB,ORM2,SERPINA1
	CL:18734	COVID-19, thrombosis and anticoagulation, and Negative regulation of fibrinolysis	3	11	1.85	0.0042	9606.ENSP00000181383,9606.ENSP00000308938,9606.ENSP00000321853	CPB2,PLG,SERPINF2
	CL:18960	High-density lipoprotein particle	3	26	1.48	0.0386	9606.ENSP00000205948,9606.ENSP00000381250,9606.ENSP00000436126	APOH,APOF,SAA2
End of table

### Sheet: Table S11
Table S11.	KEGG pathway analysis using proteins clustered in modules.
This table presents the results of a KEGG pathway analysis for proteins clustered in modules that are significantly correlated with sepsis diagnosis.
Module	Category	Term	Count	%	P Value	Genes	List Total	Pop Hits	Pop Total	Fold Enrichment	Bonferroni	Benjamini	FDR
M3	KEGG_PATHWAY	hsa04610:Complement and coagulation cascades	15	6.14754	4.88763e-14	C1QB, C1QA, SERPIND1, PROS1, F13A1, C4BPA, C4BPB, F5, F13B, MASP2, MASP1, A2M, KLKB1, C1QC, MBL2	84	88	8840	17.9383	9.76996e-12	9.77527e-12	9.77527e-12
	KEGG_PATHWAY	hsa04820:Cytoskeleton in muscle cells	11	4.5082	5.79546e-05	MYL4, COMP, FN1, FBLN1, MYH10, THBS4, SYNE1, THBS3, SPTBN2, FBN1, TTN	84	232	8840	4.98974	0.0115243	0.00478936	0.00478936
	KEGG_PATHWAY	hsa05171:Coronavirus disease - COVID-19	11	4.5082	7.18404e-05	C1QB, RPL4, C1QA, RPL31, F13A1, RPL13, F13B, MASP2, MASP1, MBL2, C1QC	84	238	8840	4.86395	0.0142659	0.00478936	0.00478936
	KEGG_PATHWAY	hsa04145:Phagosome	9	3.68852	0.000105668	COMP, COLEC11, HLA-DRB5, MRC1, ATP6V0D1, THBS4, THBS3, ATP6V0A1, MBL2	84	157	8840	6.03276	0.020913	0.00528341	0.00528341
	KEGG_PATHWAY	hsa04512:ECM-receptor interaction	7	2.86885	0.000178189	COMP, TNN, TNC, FN1, GP5, THBS4, THBS3	84	89	8840	8.27715	0.0350133	0.00712756	0.00712756
	KEGG_PATHWAY	hsa05150:Staphylococcus aureus infection	7	2.86885	0.000336759	C1QB, C1QA, HLA-DRB5, MASP2, MASP1, MBL2, C1QC	84	100	8840	7.36667	0.0651443	0.0112253	0.0112253
	KEGG_PATHWAY	hsa05165:Human papillomavirus infection	10	4.09836	0.00387075	COMP, NOTCH3, TNN, TNC, FN1, ATP6V0D1, PRKACB, THBS4, THBS3, ATP6V0A1	84	333	8840	3.1603	0.539596	0.110593	0.110593
	KEGG_PATHWAY	hsa05133:Pertussis	5	2.04918	0.00608656	C1QB, C1QA, C4BPA, C4BPB, C1QC	84	78	8840	6.74603	0.705074	0.152164	0.152164
	KEGG_PATHWAY	hsa04721:Synaptic vesicle cycle	4	1.63934	0.0379001	NAPA, AP2A1, ATP6V0D1, ATP6V0A1	84	79	8840	5.32851	0.999559	0.831445	0.831445
	KEGG_PATHWAY	hsa04510:Focal adhesion	6	2.45902	0.0417924	COMP, TNN, TNC, FN1, THBS4, THBS3	84	203	8840	3.11049	0.999804	0.831445	0.831445
	KEGG_PATHWAY	hsa05020:Prion disease	7	2.86885	0.0461463	C1QB, C1QA, PPP3R1, PRKCD, PSMD3, PRKACB, C1QC	84	278	8840	2.64988	0.999921	0.831445	0.831445
	KEGG_PATHWAY	hsa04151:PI3K-Akt signaling pathway	8	3.27869	0.0530383	COMP, ANGPT1, TNN, IGF2, TNC, FN1, THBS4, THBS3	84	362	8840	2.3257	0.999982	0.831445	0.831445
	KEGG_PATHWAY	hsa04658:Th1 and Th2 cell differentiation	4	1.63934	0.0552468	NOTCH3, HLA-DRB5, PPP3R1, CD3D	84	92	8840	4.57557	0.999988	0.831445	0.831445
	KEGG_PATHWAY	hsa05323:Rheumatoid arthritis	4	1.63934	0.0582012	HLA-DRB5, ANGPT1, ATP6V0D1, ATP6V0A1	84	94	8840	4.47822	0.999994	0.831445	0.831445
	KEGG_PATHWAY	hsa04930:Type II diabetes mellitus	3	1.22951	0.0717696	PKLR, ADIPOQ, PRKCD	84	47	8840	6.71733	1	0.887683	0.887683
	KEGG_PATHWAY	hsa05142:Chagas disease	4	1.63934	0.0723931	C1QB, C1QA, CD3D, C1QC	84	103	8840	4.08692	1	0.887683	0.887683
	KEGG_PATHWAY	hsa05144:Malaria	3	1.22951	0.0798965	COMP, THBS4, THBS3	84	50	8840	6.31429	1	0.887683	0.887683
	KEGG_PATHWAY	hsa05110:Vibrio cholerae infection	3	1.22951	0.0826669	ATP6V0D1, PRKACB, ATP6V0A1	84	51	8840	6.19048	1	0.887683	0.887683
	KEGG_PATHWAY	hsa04144:Endocytosis	6	2.45902	0.0877986	RAB4A, EHD3, AGAP1, AP2A1, VPS35, IGF2R	84	252	8840	2.50567	1	0.887683	0.887683
	KEGG_PATHWAY	hsa05152:Tuberculosis	5	2.04918	0.0887683	HLA-DRB5, PPP3R1, MRC1, ATP6V0D1, ATP6V0A1	84	180	8840	2.92328	1	0.887683	0.887683
M4	KEGG_PATHWAY	hsa03050:Proteasome	10	11.1111	4.56883e-12	PSMD6, PSMD12, PSMC5, PSMD11, PSMC3, PSMD13, PSMC4, PSMC1, PSMD2, PSMC2	54	46	8840	35.5878	5.2998e-10	5.29984e-10	4.75158e-10
	KEGG_PATHWAY	hsa05017:Spinocerebellar ataxia	10	11.1111	1.51448e-07	PSMD6, PSMD12, PSMC5, PSMD11, PSMC3, PSMD13, PSMC4, PSMC1, PSMD2, PSMC2	54	144	8840	11.3683	1.75678e-05	8.78396e-06	7.87527e-06
	KEGG_PATHWAY	hsa05169:Epstein-Barr virus infection	11	12.2222	2.69543e-07	PSMD6, PSMD12, PSMC5, PSMD11, PSMC3, PSMD13, PSMC4, PSMC1, PSMD2, PSMC2, CALR	54	203	8840	8.87064	3.12665e-05	1.04223e-05	9.34417e-06
	KEGG_PATHWAY	hsa04979:Cholesterol metabolism	7	7.77778	5.08686e-07	APOC1, APOA2, APOC3, APOA1, APOA4, APOE, APOB	54	51	8840	22.4691	5.90059e-05	1.47519e-05	1.32258e-05
	KEGG_PATHWAY	hsa05012:Parkinson disease	10	11.1111	2.84239e-05	PSMD6, PSMD12, PSMC5, PSMD11, PSMC3, PSMD13, PSMC4, PSMC1, PSMD2, PSMC2	54	271	8840	6.04073	0.00329179	0.000659435	0.000591217
	KEGG_PATHWAY	hsa05020:Prion disease	10	11.1111	3.47532e-05	PSMD6, PSMD12, PSMC5, PSMD11, PSMC3, PSMD13, PSMC4, PSMC1, PSMD2, PSMC2	54	278	8840	5.88862	0.00402333	0.000671896	0.000602389
	KEGG_PATHWAY	hsa05016:Huntington disease	10	11.1111	8.32074e-05	PSMD6, PSMD12, PSMC5, PSMD11, PSMC3, PSMD13, PSMC4, PSMC1, PSMD2, PSMC2	54	311	8840	5.26378	0.00960603	0.00131053	0.00117496
	KEGG_PATHWAY	hsa05010:Alzheimer disease	11	12.2222	9.03816e-05	PSMD6, PSMD12, PSMC5, PSMD11, PSMC3, PSMD13, PSMC4, PSMC1, PSMD2, PSMC2, APOE	54	391	8840	4.60548	0.01043	0.00131053	0.00117496
	KEGG_PATHWAY	hsa05144:Malaria	5	5.55556	0.000216254	SELP, GYPA, TGFB1, GYPC, THBS1	54	50	8840	16.3704	0.0247761	0.00278727	0.00249894
	KEGG_PATHWAY	hsa05014:Amyotrophic lateral sclerosis	10	11.1111	0.000315416	PSMD6, PSMD12, PSMC5, PSMD11, PSMC3, PSMD13, PSMC4, PSMC1, PSMD2, PSMC2	54	371	8840	4.4125	0.0359326	0.00365883	0.00328033
	KEGG_PATHWAY	hsa05022:Pathways of neurodegeneration - multiple diseases	10	11.1111	0.0020747	PSMD6, PSMD12, PSMC5, PSMD11, PSMC3, PSMD13, PSMC4, PSMC1, PSMD2, PSMC2	54	483	8840	3.38931	0.214092	0.0218787	0.0196154
	KEGG_PATHWAY	hsa04977:Vitamin digestion and absorption	3	3.33333	0.0104549	APOA1, APOA4, APOB	54	26	8840	18.8889	0.704518	0.101064	0.0906088
	KEGG_PATHWAY	hsa04148:Efferocytosis	5	5.55556	0.0139821	TGFB1, SLC2A1, CALR, THBS1, CRKL	54	156	8840	5.24691	0.804729	0.118362	0.106117
	KEGG_PATHWAY	hsa04145:Phagosome	5	5.55556	0.014285	C1R, STX7, CANX, CALR, THBS1	54	157	8840	5.21349	0.811567	0.118362	0.106117
	KEGG_PATHWAY	hsa04610:Complement and coagulation cascades	4	4.44444	0.0156083	PROC, C1S, C1R, CLU	54	88	8840	7.44108	0.838757	0.120704	0.108218
	KEGG_PATHWAY	hsa04350:TGF-beta signaling pathway	4	4.44444	0.0267161	TGFB1, THBS1, LTBP1, INHBC	54	108	8840	6.0631	0.95677	0.1858	0.166579
	KEGG_PATHWAY	hsa04975:Fat digestion and absorption	3	3.33333	0.0272293	APOA1, APOA4, APOB	54	43	8840	11.4212	0.959335	0.1858	0.166579
	KEGG_PATHWAY	hsa05417:Lipid and atherosclerosis	5	5.55556	0.0400099	SELP, APOA1, APOA4, ARHGEF1, APOB	54	216	8840	3.78944	0.991231	0.257842	0.231168
	KEGG_PATHWAY	hsa05211:Renal cell carcinoma	3	3.33333	0.0657776	TGFB1, SLC2A1, CRKL	54	70	8840	7.01587	0.999627	0.40159	0.360046
	KEGG_PATHWAY	hsa03320:PPAR signaling pathway	3	3.33333	0.0759028	APOA2, APOC3, APOA1	54	76	8840	6.46199	0.999895	0.440236	0.394695
M5	KEGG_PATHWAY	hsa03050:Proteasome	19	9.04762	8.97154e-20	PSMB8, PSMB10, PSMA7, PSMB9, PSMA5, PSMB6, PSMA6, PSMB7, PSMA3, PSMB4, PSMA4, PSMB5, PSMA1, PSMB2, PSMA2, PSMB3, PSMB1, PSME1, PSME2	171	46	8840	21.3527	1.74945e-17	1.74945e-17	1.39059e-17
	KEGG_PATHWAY	hsa01200:Carbon metabolism	25	11.9048	1.15309e-18	PRPS1, FH, ECHS1, GLDC, SHMT1, DLST, OGDHL, ACAT1, TKFC, ME1, HAO1, PHGDH, RPIA, GLUD1, CPS1, PCCA, PCCB, OGDH, ALDOC, ACO1, ALDOB, AGXT, DLD, FBP1, GAPDH	171	116	8840	11.1414	2.24853e-16	1.03411e-16	8.21986e-17
	KEGG_PATHWAY	hsa01100:Metabolic pathways	80	38.0952	1.59094e-18	ACADVL, ALDH1L1, ACAA2, CMAS, GLDC, ABAT, OGDHL, PYGL, FTCD, GMPPB, ALDH2, QARS1, NAPRT, NAMPT, ME1, AOX1, PHGDH, HMGCS2, ACAA1, GLUL, PGM1, CBR1, GPX1, ACSL1, DCXR, SORD, UPB1, APRT, ACLY, MTHFD1, TST, PCCA, ALDH1A1, PCCB, ALDOC, ALDOB, LAP3, AGXT, FBP1, GAPDH, DLD, ALDH9A1, PRPS1, FH, AHCY, ECHS1, ADH1B, GLO1, SHMT1, ADH1A, DLST, ADH6, ACAT1, SELENBP1, HMGCL, ADH4, TKFC, UGP2, ASL, HAO1, XDH, PCK2, MPST, AOC3, GCH1, EPHX2, AKR1C4, PRDX6, ASS1, DERA, RPIA, GRHPR, GLUD1, BHMT, UROC1, CPS1, FASN, GSTA2, OGDH, ACO1	171	1561	8840	2.64937	3.10234e-16	1.03411e-16	8.21986e-17
	KEGG_PATHWAY	hsa00620:Pyruvate metabolism	13	6.19048	5.05275e-11	FH, ADH1B, GLO1, ADH1A, ADH6, ACAT1, GRHPR, ADH4, ALDH2, ME1, DLD, PCK2, ALDH9A1	171	47	8840	14.2989	9.85286e-09	2.46322e-09	1.95794e-09
	KEGG_PATHWAY	hsa00280:Valine, leucine and isoleucine degradation	13	6.19048	6.62569e-11	ECHS1, ACAA2, ABAT, ACAT1, HMGCL, PCCA, ALDH2, PCCB, AOX1, HMGCS2, ACAA1, DLD, ALDH9A1	171	48	8840	14.001	1.29201e-08	2.58402e-09	2.05396e-09
	KEGG_PATHWAY	hsa00630:Glyoxylate and dicarboxylate metabolism	11	5.2381	1.66151e-10	GRHPR, PCCA, GLDC, SHMT1, PCCB, ACO1, HAO1, AGXT, GLUL, DLD, ACAT1	171	31	8840	18.3437	3.23994e-08	5.3999e-09	4.29223e-09
	KEGG_PATHWAY	hsa00071:Fatty acid degradation	12	5.71429	3.24875e-10	ADH4, ACADVL, ACAA2, ECHS1, ALDH2, ACSL1, ADH1B, ADH1A, ACAA1, ADH6, ACAT1, ALDH9A1	171	43	8840	14.4268	6.33506e-08	9.05009e-09	7.19366e-09
	KEGG_PATHWAY	hsa00010:Glycolysis / Gluconeogenesis	13	6.19048	4.15593e-09	ADH1B, ADH1A, ADH6, ADH4, ALDH2, ALDOC, ALDOB, GAPDH, DLD, FBP1, PGM1, PCK2, ALDH9A1	171	67	8840	10.0305	8.10405e-07	1.01301e-07	8.05211e-08
	KEGG_PATHWAY	hsa01230:Biosynthesis of amino acids	12	5.71429	1.62492e-07	RPIA, PRPS1, CPS1, SHMT1, ACO1, PHGDH, ASL, ALDOC, ALDOB, GLUL, GAPDH, ASS1	171	75	8840	8.27135	3.16854e-05	3.52065e-06	2.79847e-06
	KEGG_PATHWAY	hsa00020:Citrate cycle (TCA cycle)	8	3.80952	1.2053e-06	ACLY, FH, OGDH, DLST, ACO1, OGDHL, DLD, PCK2	171	30	8840	13.7856	0.000235006	2.35033e-05	1.86821e-05
	KEGG_PATHWAY	hsa05016:Huntington disease	21	10	1.99082e-06	GPX1, DCTN2, DCTN1, CLTC, SOD2, PSMA7, PSMA5, PSMB6, PSMA6, PSMB7, ACTR1A, PSMA3, PSMB4, PSMA4, PSMB5, PSMA1, PSMB2, PSMA2, PSMB3, PSMB1, TGM2	171	311	8840	3.49072	0.000388135	3.52918e-05	2.80525e-05
	KEGG_PATHWAY	hsa05017:Spinocerebellar ataxia	14	6.66667	3.67637e-06	PSMA7, PSMA5, PSMB6, PSMA6, PSMB7, PSMA3, PSMB4, PSMA4, PSMB5, PSMA1, PSMB2, PSMA2, PSMB3, PSMB1	171	144	8840	5.02599	0.000716636	5.9741e-05	4.74864e-05
	KEGG_PATHWAY	hsa00260:Glycine, serine and threonine metabolism	8	3.80952	1.11379e-05	AOC3, GRHPR, BHMT, GLDC, SHMT1, PHGDH, AGXT, DLD	171	41	8840	10.087	0.00216955	0.000167069	0.000132798
	KEGG_PATHWAY	hsa00030:Pentose phosphate pathway	7	3.33333	2.28762e-05	RPIA, PRPS1, ALDOC, ALDOB, FBP1, PGM1, DERA	171	31	8840	11.6733	0.00445097	0.000318633	0.000253272
	KEGG_PATHWAY	hsa00250:Alanine, aspartate and glutamate metabolism	7	3.33333	6.56476e-05	GLUD1, CPS1, ABAT, ASL, AGXT, GLUL, ASS1	171	37	8840	9.78031	0.0127201	0.000853419	0.000678359
	KEGG_PATHWAY	hsa00980:Metabolism of xenobiotics by cytochrome P450	9	4.28571	0.000129562	CBR1, ADH4, AKR7A3, ADH1B, GSTA2, ADH1A, EPHX1, ADH6, SULT2A1	171	79	8840	5.88941	0.0249496	0.00156928	0.00124737
	KEGG_PATHWAY	hsa00380:Tryptophan metabolism	7	3.33333	0.000136809	ECHS1, ALDH2, AOX1, DLST, DLD, ACAT1, ALDH9A1	171	42	8840	8.61598	0.0263268	0.00156928	0.00124737
	KEGG_PATHWAY	hsa04146:Peroxisome	9	4.28571	0.000183531	HMGCL, ACSL1, EPHX2, PRDX1, HAO1, SOD2, AGXT, ACAA1, XDH	171	83	8840	5.60558	0.0351589	0.00198825	0.00158041
	KEGG_PATHWAY	hsa05014:Amyotrophic lateral sclerosis	19	9.04762	0.000268824	GPX1, DCTN2, HSPA5, DCTN1, PSMA7, PSMA5, PSMB6, PSMA6, PSMB7, ACTR1A, PSMA3, PSMB4, PSMA4, PSMB5, PSMA1, PSMB2, PSMA2, PSMB3, PSMB1	171	371	8840	2.6475	0.0510771	0.00269669	0.00214352
	KEGG_PATHWAY	hsa00410:beta-Alanine metabolism	6	2.85714	0.000280949	AOC3, ECHS1, ALDH2, ABAT, UPB1, ALDH9A1	171	31	8840	10.0057	0.0533187	0.00269669	0.00214352
	KEGG_PATHWAY	hsa05020:Prion disease	16	7.61905	0.000290413	HSPA5, LAMC1, PSMA7, PSMA5, PSMB6, PSMA6, PSMB7, PSMA3, PSMB4, PSMA4, PSMB5, PSMA1, PSMB2, PSMA2, PSMB3, PSMB1	171	278	8840	2.9753	0.0550646	0.00269669	0.00214352
	KEGG_PATHWAY	hsa01210:2-Oxocarboxylic acid metabolism	6	2.85714	0.000380437	OGDH, DLST, ACO1, OGDHL, AGXT, DLD	171	33	8840	9.39926	0.0715134	0.00337205	0.00268035
	KEGG_PATHWAY	hsa00051:Fructose and mannose metabolism	6	2.85714	0.000439161	GMPPB, TKFC, SORD, ALDOC, ALDOB, FBP1	171	34	8840	9.12281	0.0820894	0.00372332	0.00295956
	KEGG_PATHWAY	hsa00785:Lipoic acid metabolism	5	2.38095	0.000502751	GLDC, OGDH, DLST, OGDHL, DLD	171	20	8840	12.924	0.0934064	0.00408485	0.00324693
	KEGG_PATHWAY	hsa00350:Tyrosine metabolism	6	2.85714	0.000576821	AOC3, ADH4, ADH1B, ADH1A, AOX1, ADH6	171	36	8840	8.61598	0.106414	0.0044992	0.00357629
	KEGG_PATHWAY	hsa05012:Parkinson disease	15	7.14286	0.000715003	HSPA5, PSMA7, PSMA5, PSMB6, PSMA6, PSMB7, PSMA3, PSMB4, PSMA4, PSMB5, PSMA1, PSMB2, PSMA2, PSMB3, PSMB1	171	271	8840	2.8614	0.130186	0.00536252	0.00426252
	KEGG_PATHWAY	hsa01212:Fatty acid metabolism	7	3.33333	0.000746054	ACADVL, ACAA2, ECHS1, ACSL1, FASN, ACAA1, ACAT1	171	57	8840	6.34862	0.13544	0.00538817	0.0042829
	KEGG_PATHWAY	hsa00220:Arginine biosynthesis	5	2.38095	0.000878429	GLUD1, CPS1, ASL, GLUL, ASS1	171	23	8840	11.2382	0.157489	0.00611763	0.00486273
	KEGG_PATHWAY	hsa04613:Neutrophil extracellular trap formation	12	5.71429	0.00116561	H2AX, H2AZ2, H3C15, H2AC20, H3C1, AZU1, H4C1, MACROH2A2, MPO, MACROH2A1, H2BC18, H3-3A	171	192	8840	3.23099	0.203419	0.00783773	0.00622999
	KEGG_PATHWAY	hsa05322:Systemic lupus erythematosus	10	4.7619	0.00140631	H2AX, H2AZ2, H3C15, H2AC20, H3C1, H4C1, MACROH2A2, MACROH2A1, H2BC18, H3-3A	171	139	8840	3.71913	0.23999	0.00914101	0.00726593
	KEGG_PATHWAY	hsa00650:Butanoate metabolism	5	2.38095	0.00163982	HMGCL, ECHS1, ABAT, HMGCS2, ACAT1	171	27	8840	9.57332	0.27387	0.010315	0.00819909
	KEGG_PATHWAY	hsa04936:Alcoholic liver disease	10	4.7619	0.00179824	FABP1, ADH4, ACADVL, ALDH2, ADH1B, FASN, ADH1A, CTNNB1, ADH6, ALDH9A1	171	144	8840	3.58999	0.295997	0.010958	0.00871021
	KEGG_PATHWAY	hsa05022:Pathways of neurodegeneration - multiple diseases	20	9.52381	0.00229308	GPX1, DCTN2, HSPA5, DCTN1, PSMA7, PSMA5, PSMB6, PSMA6, PSMB7, ACTR1A, PSMA3, PSMB4, PSMA4, PSMB5, PSMA1, PSMB2, PSMA2, PSMB3, PSMB1, CTNNB1	171	483	8840	2.14062	0.360881	0.01355	0.0107705
	KEGG_PATHWAY	hsa00640:Propanoate metabolism	5	2.38095	0.00311837	ECHS1, PCCA, PCCB, ABAT, DLD	171	32	8840	8.07749	0.456123	0.0178847	0.0142161
	KEGG_PATHWAY	hsa03320:PPAR signaling pathway	7	3.33333	0.00333069	FABP1, ACSL1, PLIN4, ME1, HMGCS2, ACAA1, PCK2	171	76	8840	4.76147	0.478251	0.0185567	0.0147502
	KEGG_PATHWAY	hsa04217:Necroptosis	10	4.7619	0.00351065	H2AX, GLUD1, H2AZ2, H2AC20, FTH1, PYGL, MACROH2A2, DNM1L, GLUL, MACROH2A1	171	159	8840	3.25131	0.496304	0.019016	0.0151153
	KEGG_PATHWAY	hsa00670:One carbon pool by folate	4	1.90476	0.00626184	ALDH1L1, MTHFD1, SHMT1, FTCD	171	20	8840	10.3392	0.706212	0.0330016	0.026232
	KEGG_PATHWAY	hsa00310:Lysine degradation	6	2.85714	0.00709366	ECHS1, ALDH2, DLST, DLD, ACAT1, ALDH9A1	171	63	8840	4.92342	0.750474	0.0364017	0.0289347
	KEGG_PATHWAY	hsa00340:Histidine metabolism	4	1.90476	0.0082246	UROC1, ALDH2, FTCD, ALDH9A1	171	22	8840	9.39926	0.800198	0.0402028	0.031956
	KEGG_PATHWAY	hsa05010:Alzheimer disease	16	7.61905	0.00824672	PSMA7, PSMA5, PSMB6, PSMA6, PSMB7, PSMA3, PSMB4, PSMA4, PSMB5, PSMA1, PSMB2, PSMA2, PSMB3, PSMB1, CTNNB1, GAPDH	171	391	8840	2.11543	0.801065	0.0402028	0.031956
	KEGG_PATHWAY	hsa00830:Retinol metabolism	6	2.85714	0.00974544	ADH4, ADH1B, ADH1A, ALDH1A1, AOX1, ADH6	171	68	8840	4.5614	0.851872	0.0463503	0.0368425
	KEGG_PATHWAY	hsa05034:Alcoholism	10	4.7619	0.0102981	H2AX, H2AZ2, H3C15, H2AC20, H3C1, H4C1, MACROH2A2, MACROH2A1, H2BC18, H3-3A	171	188	8840	2.74978	0.86715	0.0478125	0.0380048
	KEGG_PATHWAY	hsa00982:Drug metabolism - cytochrome P450	6	2.85714	0.0130106	ADH4, ADH1B, GSTA2, ADH1A, AOX1, ADH6	171	73	8840	4.24898	0.922208	0.0590015	0.0468987
	KEGG_PATHWAY	hsa00920:Sulfur metabolism	3	1.42857	0.0149493	MPST, SELENBP1, TST	171	10	8840	15.5088	0.946982	0.0662526	0.0526623
	KEGG_PATHWAY	hsa00270:Cysteine and methionine metabolism	5	2.38095	0.017459	MPST, BHMT, AHCY, TST, PHGDH	171	52	8840	4.97076	0.967761	0.0756556	0.0601365
	KEGG_PATHWAY	hsa01240:Biosynthesis of cofactors	8	3.80952	0.0280541	GMPPB, UGP2, GCH1, ALDH2, MTHFD1, SHMT1, NAPRT, DLD	171	153	8840	2.70305	0.996108	0.118925	0.0945302
	KEGG_PATHWAY	hsa01250:Biosynthesis of nucleotide sugars	4	1.90476	0.0336702	GMPPB, UGP2, CMAS, PGM1	171	37	8840	5.58875	0.998743	0.139696	0.11104
	KEGG_PATHWAY	hsa00910:Nitrogen metabolism	3	1.42857	0.0413846	GLUD1, CPS1, GLUL	171	17	8840	9.12281	0.999737	0.168125	0.133638
	KEGG_PATHWAY	hsa04141:Protein processing in endoplasmic reticulum	8	3.80952	0.0453898	BCAP31, LMAN1, HSPA5, PRKCSH, RRBP1, P4HB, CRYAB, PDIA6	171	170	8840	2.43275	0.999884	0.180633	0.14358
	KEGG_PATHWAY	hsa05204:Chemical carcinogenesis - DNA adducts	5	2.38095	0.0474703	SULT1A1, CBR1, GSTA2, EPHX1, SULT2A1	171	71	8840	3.64056	0.999924	0.183513	0.14587
	KEGG_PATHWAY	hsa03010:Ribosome	8	3.80952	0.0479958	RPS14, RPS9, RPL23, RPL12, RPLP0, RPS3, RPLP2, RPSA	171	172	8840	2.40446	0.999932	0.183513	0.14587
	KEGG_PATHWAY	hsa00983:Drug metabolism - other enzymes	5	2.38095	0.0703426	GSTA2, MPO, UPB1, XDH, CES1	171	81	8840	3.19111	0.999999	0.26139	0.207771
	KEGG_PATHWAY	hsa00520:Amino sugar and nucleotide sugar metabolism	4	1.90476	0.0710443	GMPPB, UGP2, CMAS, PGM1	171	50	8840	4.13567	0.999999	0.26139	0.207771
M6	KEGG_PATHWAY	hsa04810:Regulation of actin cytoskeleton	46	9.95671	6.90051e-21	ITGB1, CYFIP2, CYFIP1, ITGAM, ITGB3, ITGA2B, ITGB2, BRK1, IQGAP1, ITGAL, ACTB, CDC42, GNA13, PPP1CC, NRAS, RRAS, TMSB4X, CFL1, ITGAX, RAC2, MAPK1, PIP4K2A, NCKAP1L, WASF2, ACTR3, ACTR2, ITGA4, ACTN1, RDX, ITGA1, MSN, ARPC4, ACTN4, ARPC5, BAIAP2, GNG12, RHOA, PPP1CA, ARPC2, ARPC3, KRAS, ITGA6, ITGA5, EZR, PFN1, VCL	329	230	8840	5.37386	1.96665e-18	1.96665e-18	1.3249e-18
	KEGG_PATHWAY	hsa04670:Leukocyte transendothelial migration	30	6.49351	8.48425e-17	ITGB1, ITGAM, CTNND1, ITGB2, GNAI3, CD99L2, F11R, ITGAL, ACTB, GNAI2, ICAM1, RAP1B, CDC42, RAP1A, CTNNA1, RAC2, PTK2B, VASP, ITGA4, ACTN1, CYBB, MSN, CYBA, ACTN4, MMP9, RHOA, PECAM1, ESAM, EZR, VCL	329	116	8840	6.94896	3.16414e-14	1.20901e-14	8.14488e-15
	KEGG_PATHWAY	hsa04611:Platelet activation	30	6.49351	8.41936e-16	ITGB1, ITGB3, SNAP23, ITGA2B, GNAI3, RASGRP2, ACTB, GNAI2, RAP1B, GNA13, PPP1CC, RAP1A, MAPK1, LYN, VASP, FCER1G, SYK, VWF, GP1BB, GP1BA, RHOA, PPP1CA, GP9, PLCB3, FCGR2A, GNAQ, GNAS, ORAI1, TLN1, FERMT3	329	125	8840	6.44863	2.53131e-13	7.9984e-14	5.38839e-14
	KEGG_PATHWAY	hsa04144:Endocytosis	41	8.87446	2.84884e-15	ARF3, ARF4, RAB5B, TSG101, RAB5C, VPS4B, CDC42, CAPZB, CXCR1, GRK6, CXCR2, CYTH1, RAB8A, ACTR3, HSPA8, ACTR2, PDCD6IP, HLA-B, HLA-C, ARPC4, HLA-A, ARPC5, RHOA, RAB11B, RAB10, EHD1, RAB31, EHD4, ARPC2, ARPC3, CAPZA1, RAB35, CAPZA2, CHMP2A, CHMP4A, CHMP6, VPS28, HSPA1B, ARF5, RAB7A, ARF6	329	252	8840	4.37159	8.22675e-13	2.0298e-13	1.36744e-13
	KEGG_PATHWAY	hsa04510:Focal adhesion	32	6.92641	1.2926e-11	ITGB1, ITGB3, ITGA2B, ILK, ACTB, RAP1B, CDC42, PPP1CC, RELN, RAP1A, RAC2, FLNA, MAPK1, VASP, VWF, ITGA4, ACTN1, ITGA1, LAMB1, ACTN4, PARVB, RHOA, PPP1CA, COL6A2, COL6A1, ZYX, COL6A3, GRB2, ITGA6, ITGA5, TLN1, VCL	329	203	8840	4.23555	3.68391e-09	7.3678e-10	4.96357e-10
	KEGG_PATHWAY	hsa04666:Fc gamma R-mediated phagocytosis	22	4.7619	4.53742e-11	LYN, VASP, ACTR3, ACTR2, MARCKSL1, SYK, ARPC4, ARPC5, CDC42, HCK, MARCKS, FCGR2A, FCGR3B, PTPRC, ARPC2, ARPC3, CFL1, RAC2, MAPK1, FCGR1A, WASF2, ARF6	329	98	8840	6.03188	1.29316e-08	1.98333e-09	1.33614e-09
	KEGG_PATHWAY	hsa04512:ECM-receptor interaction	21	4.54545	5.30792e-11	ITGB1, VWF, ITGA4, GP1BB, ITGB3, ITGA1, ITGA2B, LAMB1, GP1BA, HSPG2, GP9, RELN, COL6A2, COL6A1, COL6A3, SDC1, ITGA6, CD47, CD36, ITGA5, CD44	329	89	8840	6.33995	1.51276e-08	1.98333e-09	1.33614e-09
	KEGG_PATHWAY	hsa04640:Hematopoietic cell lineage	22	4.7619	5.56726e-11	CR1, ITGAM, MME, ITGA4, GP1BB, ITGB3, ITGA1, ITGA2B, GP1BA, CSF2RA, GP9, CD9, HLA-DRA, CD38, CD59, ITGA6, CD37, CD36, ITGA5, FCGR1A, CD44, CD55	329	99	8840	5.97096	1.58667e-08	1.98333e-09	1.33614e-09
	KEGG_PATHWAY	hsa05132:Salmonella infection	34	7.35931	1.70788e-10	CYFIP2, CYFIP1, RALA, RAB5B, RAB5C, HSP90AB1, BRK1, ACTB, HSP90B1, CDC42, PYCARD, RRAS, PODXL, FLNA, MAPK1, NCKAP1L, CYTH1, ACTR3, ACTR2, HSP90AA1, EXOC7, TUBB, RHOG, ARPC4, ARPC5, RHOA, PTPRC, ARPC2, ARPC3, ABI1, PFN1, RAB7A, TLR2, ARF6	329	251	8840	3.63967	4.86745e-08	5.40828e-09	3.64347e-09
	KEGG_PATHWAY	hsa04015:Rap1 signaling pathway	31	6.70996	1.96425e-10	ITGB1, RALA, RALB, ITGAM, RGS14, ITGB3, ITGA2B, CTNND1, ITGB2, GNAI3, ITGAL, RASGRP2, ACTB, GNAI2, RAP1B, CDC42, NRAS, RAP1A, RRAS, RAC2, MAPK1, VASP, FYB1, INSR, RHOA, PLCB3, GNAQ, GNAS, KRAS, PFN1, TLN1	329	212	8840	3.929	5.5981e-08	5.5981e-09	3.77135e-09
	KEGG_PATHWAY	hsa05130:Pathogenic Escherichia coli infection	30	6.49351	3.1803e-10	ITGB1, CYFIP2, CYFIP1, RAB1A, BRK1, ACTB, CDC42, GNA13, PYCARD, BAIAP2L1, MAPK1, NCKAP1L, WASF2, CYTH1, ACTR3, ACTR2, TUBB, ARPC4, ARPC5, BAIAP2, RHOA, FCGR2A, ARPC2, ARPC3, ABI1, FAS, PTPN6, EZR, MYO1G, ARF6	329	203	8840	3.97083	9.06387e-08	8.23988e-09	5.55108e-09
	KEGG_PATHWAY	hsa04062:Chemokine signaling pathway	29	6.27706	4.53853e-10	GNAI3, RASGRP2, GNAI2, RAP1B, CDC42, NRAS, RAP1A, GNG2, GNG5, CXCR1, GRK6, CXCR2, RAC2, PTK2B, MAPK1, CCR1, LYN, GNG12, RHOA, FGR, HCK, PLCB3, GNAQ, GNB2, GNB1, GNB4, KRAS, GRB2, DOCK2	329	193	8840	4.03736	1.29348e-07	1.0779e-08	7.26165e-09
	KEGG_PATHWAY	hsa04145:Phagosome	26	5.62771	5.48867e-10	ITGB1, RAB5B, ITGAM, RAB5C, ITGB3, ITGB2, CORO1A, FCAR, ACTB, FCGR3B, LAMP1, CD36, FCGR1A, TUBB, HLA-B, CYBB, HLA-C, CYBA, HLA-A, FCGR2A, CD209, HLA-DRA, ITGA5, RAB7A, TLR2, VAMP3	329	157	8840	4.44969	1.56427e-07	1.20329e-08	8.10634e-09
	KEGG_PATHWAY	hsa05135:Yersinia infection	23	4.97835	6.03068e-09	ITGB1, ACTR3, ACTR2, FYB1, ITGA4, RHOG, ARPC4, ARPC5, BAIAP2, RHOA, ACTB, CDC42, PYCARD, FCGR2A, ARPC2, ARPC3, GNAQ, RAC2, PTK2B, MAPK1, ITGA5, WASF2, ARF6	329	138	8840	4.47822	1.71874e-06	1.22735e-07	8.26844e-08
	KEGG_PATHWAY	hsa04520:Adherens junction	19	4.11255	6.45972e-09	ACTN1, INSR, CTNND1, PTPRJ, ACTN4, IQGAP1, BAIAP2, RHOA, ACTB, CDC42, RAP1B, RAP1A, PDCD10, CTNNA1, RAC2, MAPK1, PTPN6, WASF2, VCL	329	93	8840	5.48943	1.84102e-06	1.22735e-07	8.26844e-08
	KEGG_PATHWAY	hsa05205:Proteoglycans in cancer	28	6.06061	7.3623e-09	ITGB1, CD63, ITGB3, IQGAP1, ACTB, CDC42, PPP1CC, NRAS, RRAS, FLNA, MAPK1, EIF4B, RDX, MSN, HSPG2, MMP9, RHOA, DCN, PPP1CA, FAS, SDC1, KRAS, GRB2, PTPN6, ITGA5, EZR, CD44, TLR2	329	204	8840	3.68794	2.09825e-06	1.31141e-07	8.83477e-08
	KEGG_PATHWAY	hsa04151:PI3K-Akt signaling pathway	38	8.22511	1.62201e-08	ITGB1, YWHAE, HSP90AB1, YWHAB, ITGB3, ITGA2B, HSP90B1, NRAS, RELN, GNG2, YWHAQ, GNG5, MAPK1, YWHAG, EIF4B, JAK1, YWHAH, HSP90AA1, SYK, VWF, ITGA4, INSR, ITGA1, LAMB1, GNG12, YWHAZ, RHEB, COL6A2, GNB2, COL6A1, GNB1, GNB4, COL6A3, KRAS, GRB2, ITGA6, ITGA5, TLR2	329	362	8840	2.82053	4.62273e-06	2.67894e-07	1.80476e-07
	KEGG_PATHWAY	hsa05163:Human cytomegalovirus infection	29	6.27706	1.69196e-08	ITGB3, GNAI3, GNAI2, GNA13, NRAS, GNG2, GNG5, CXCR2, RAC2, PTK2B, MAPK1, B2M, JAK1, CCR1, HLA-B, HLA-C, HLA-A, GNG12, RHOA, PLCB3, RHEB, GNAQ, GNB2, GNB1, GNB4, GNAS, FAS, KRAS, GRB2	329	226	8840	3.44783	4.82207e-06	2.67894e-07	1.80476e-07
	KEGG_PATHWAY	hsa05100:Bacterial invasion of epithelial cells	17	3.67965	1.90554e-08	ITGB1, ACTR3, ACTR2, SEPTIN2, RHOG, ILK, ARPC4, ARPC5, RHOA, ACTB, CDC42, ARPC2, ARPC3, CTNNA1, ITGA5, WASF2, VCL	329	78	8840	5.85613	5.43078e-06	2.85831e-07	1.9256e-07
	KEGG_PATHWAY	hsa04514:Cell adhesion molecules	23	4.97835	6.77437e-08	ITGB1, SELPLG, ITGAM, ITGA4, ITGB2, HLA-B, ICAM2, HLA-C, ICAM3, CD99L2, HLA-A, F11R, ITGAL, ICAM1, SPN, ALCAM, PTPRC, SELL, PECAM1, SDC1, HLA-DRA, ITGA6, ESAM	329	157	8840	3.93627	1.93068e-05	9.65347e-07	6.50339e-07
	KEGG_PATHWAY	hsa05140:Leishmaniasis	16	3.4632	1.10529e-07	ITGB1, MARCKSL1, CR1, ITGAM, ITGA4, ITGB2, CYBB, CYBA, FCGR2A, FCGR3B, HLA-DRA, MAPK1, PTPN6, FCGR1A, JAK1, TLR2	329	77	8840	5.58323	3.15003e-05	1.50004e-06	1.01055e-06
	KEGG_PATHWAY	hsa05131:Shigellosis	29	6.27706	1.38991e-07	ITGB1, ILK, ACTB, CDC42, PYCARD, HK3, CAPNS1, UBE2NL, UBC, MAPK1, WASF2, CYTH1, ACTR3, ACTR2, SEPTIN2, ACTN1, ARPC4, ACTN4, ARPC5, RHOA, PLCB3, ARPC2, ARPC3, ITGA5, PFN1, TLN1, CD44, VCL, ARF6	329	249	8840	3.12936	3.96118e-05	1.80057e-06	1.21302e-06
	KEGG_PATHWAY	hsa04820:Cytoskeleton in muscle cells	27	5.84416	4.20814e-07	ITGB1, ITGB3, ITGA2B, ATP1A1, ENO1, ACTB, PDLIM1, CAPZB, ITGA4, ITGA1, ATP1B3, HSPG2, DCN, FMNL1, ACTC1, COL6A2, CAPZA1, COL6A1, CAPZA2, PKP2, ZYX, COL6A3, SDC1, ITGA6, ITGA5, TLN1, VCL	329	232	8840	3.12703	0.000119925	5.21444e-06	3.51288e-06
	KEGG_PATHWAY	hsa04530:Tight junction	22	4.7619	1.16136e-06	ITGB1, VASP, ACTR3, ACTR2, ACTN1, RDX, MSN, ARPC4, ARPC5, ACTN4, F11R, RHOA, ACTB, RAP2C, CDC42, RAP1A, ARPC2, ARPC3, RAB13, EZR, RAB8A, RAB8B	329	170	8840	3.4772	0.000330933	1.37912e-05	9.29088e-06
	KEGG_PATHWAY	hsa04613:Neutrophil extracellular trap formation	23	4.97835	2.32135e-06	CR1, SELPLG, ITGAM, SIGLEC9, SYK, VWF, ITGB3, ITGB2, C5AR1, ITGA2B, CYBB, GP1BA, CYBA, ITGAL, ACTB, PLCB3, FCGR2A, FCGR3B, RAC2, MAPK1, CTSG, FCGR1A, TLR2	329	192	8840	3.21872	0.000661367	2.56911e-05	1.73077e-05
	KEGG_PATHWAY	hsa04072:Phospholipase D signaling pathway	20	4.329	2.34375e-06	RALA, RALB, FCER1G, SYK, INSR, RHOA, GNA13, PLCB3, NRAS, CXCR1, RRAS, RHEB, CXCR2, GNAS, PTK2B, MAPK1, KRAS, GRB2, CYTH1, ARF6	329	149	8840	3.60662	0.000667746	2.56911e-05	1.73077e-05
	KEGG_PATHWAY	hsa04650:Natural killer cell mediated cytotoxicity	18	3.8961	5.68502e-06	FCER1G, SYK, ITGB2, ICAM2, ITGAL, ICAM1, LAT2, NRAS, FCGR3B, TYROBP, RAC2, FAS, PTK2B, MAPK1, CD48, KRAS, GRB2, PTPN6	329	130	8840	3.72036	0.00161892	6.00085e-05	4.04268e-05
	KEGG_PATHWAY	hsa04014:Ras signaling pathway	25	5.41126	7.71357e-06	RALA, RAB5B, RALB, RAB5C, RASAL3, RASGRP2, RAP1B, CDC42, NRAS, RAP1A, GNG2, RRAS, GNG5, RAC2, MAPK1, INSR, PLA2G2A, GNG12, RHOA, GNB2, GNB1, GNB4, KRAS, GRB2, ARF6	329	238	8840	2.82241	0.00219596	7.85131e-05	5.2893e-05
	KEGG_PATHWAY	hsa05144:Malaria	11	2.38095	1.18014e-05	CR1, CD81, ITGB2, PECAM1, HBB, SDC1, CD36, HBA1, ITGAL, ICAM1, TLR2	329	50	8840	5.91125	0.00335778	0.00011598	7.81337e-05
	KEGG_PATHWAY	hsa05203:Viral carcinogenesis	22	4.7619	2.27212e-05	LYN, YWHAE, RANBP1, SYK, YWHAB, ACTN1, HLA-B, HLA-C, HLA-A, ACTN4, YWHAZ, RHOA, CDC42, NRAS, PKM, YWHAQ, MAPK1, KRAS, GRB2, YWHAG, JAK1, YWHAH	329	205	8840	2.88353	0.0064547	0.000215851	0.000145416
	KEGG_PATHWAY	hsa05152:Tuberculosis	20	4.329	3.69117e-05	RAB5B, CR1, ITGAM, RAB5C, FCER1G, SYK, ITGB2, CORO1A, RHOA, FCGR2A, FCGR3B, LAMP1, CD209, ITGAX, HLA-DRA, MAPK1, FCGR1A, JAK1, RAB7A, TLR2	329	180	8840	2.98548	0.0104649	0.000339349	0.000228614
	KEGG_PATHWAY	hsa05170:Human immunodeficiency virus 1 infection	22	4.7619	4.03914e-05	HLA-B, GNAI3, HLA-C, HLA-A, GNG12, GNAI2, BST2, NRAS, GNG2, GNG5, GNAQ, GNB2, CFL1, GNB1, GNB4, RAC2, FAS, PTK2B, MAPK1, KRAS, B2M, TLR2	329	213	8840	2.77523	0.0114458	0.000359736	0.000242348
	KEGG_PATHWAY	hsa05417:Lipid and atherosclerosis	22	4.7619	4.95942e-05	LYN, HSPA8, HSP90AA1, HSP90AB1, CYBB, CYBA, MMP9, RHOA, HSP90B1, ICAM1, CDC42, PYCARD, RAP1B, PLCB3, NRAS, RAP1A, FAS, MAPK1, KRAS, CD36, HSPA1B, TLR2	329	216	8840	2.73669	0.0140353	0.000428313	0.000288548
	KEGG_PATHWAY	hsa05230:Central carbon metabolism in cancer	12	2.5974	5.40943e-05	LDHB, SLC7A5, HK3, LDHA, G6PD, NRAS, PKM, IDH1, MAPK1, KRAS, SLC1A5, SLC16A3	329	71	8840	4.54129	0.0152991	0.000453438	0.000305474
	KEGG_PATHWAY	hsa05150:Staphylococcus aureus infection	14	3.0303	7.68513e-05	SELPLG, ITGAM, ITGB2, C5AR1, PTAFR, DEFA3, DEFA1, ITGAL, FCAR, ICAM1, FCGR2A, FCGR3B, HLA-DRA, FCGR1A	329	100	8840	3.7617	0.0216653	0.000625789	0.000421584
	KEGG_PATHWAY	hsa05146:Amoebiasis	14	3.0303	0.00010467	RAB5B, ITGAM, RAB5C, ACTN1, ITGB2, LAMB1, ACTN4, PLCB3, GNAQ, GNAS, CTSG, VCL, RAB7A, TLR2	329	103	8840	3.65214	0.0293919	0.000828638	0.000558241
	KEGG_PATHWAY	hsa05167:Kaposi sarcoma-associated herpesvirus infection	20	4.329	0.000117805	LYN, CCR1, SYK, HLA-B, HLA-C, HLA-A, GNG12, ICAM1, HCK, NRAS, GNG2, GNG5, GNB2, UBC, GNB1, GNB4, FAS, MAPK1, KRAS, JAK1	329	196	8840	2.74177	0.033019	0.000907419	0.000611314
	KEGG_PATHWAY	hsa04371:Apelin signaling pathway	16	3.4632	0.00020595	SERPINE1, GNAI3, GNG12, GNAI2, GNA13, PLCB3, NRAS, GNG2, GNG5, RRAS, GNAQ, GNB2, GNB1, GNB4, MAPK1, KRAS	329	140	8840	3.07078	0.057012	0.00154462	0.00104059
	KEGG_PATHWAY	hsa04148:Efferocytosis	17	3.67965	0.00021212	RAB5B, SLC16A1, TMEM30A, RAB5C, ITGB3, ADAM10, ANO6, P2RY2, BSG, PECAM1, SIRPA, MAPK1, PTPN6, CD47, CD36, MFGE8, RAB7A	329	156	8840	2.92806	0.0586692	0.00155011	0.00104428
	KEGG_PATHWAY	hsa05418:Fluid shear stress and atherosclerosis	16	3.4632	0.000222872	HSP90AA1, HSP90AB1, GSTO1, GSTP1, ITGB3, ITGA2B, CYBA, MMP9, RHOA, ACTB, HSP90B1, ICAM1, SUMO3, PECAM1, RAC2, SDC1	329	141	8840	3.049	0.0615499	0.00158796	0.00106979
	KEGG_PATHWAY	hsa04926:Relaxin signaling pathway	15	3.24675	0.000316411	GNAI3, GNG12, MMP9, GNAI2, PLCB3, NRAS, GNG2, GNG5, GNB2, GNB1, GNB4, GNAS, MAPK1, KRAS, GRB2	329	130	8840	3.1003	0.0862437	0.00217339	0.00146418
	KEGG_PATHWAY	hsa04726:Serotonergic synapse	14	3.0303	0.000320288	GNAI3, GNG12, GNAI2, PLCB3, NRAS, GNG2, GNG5, GNAQ, GNB2, GNB1, GNB4, GNAS, MAPK1, KRAS	329	115	8840	3.27105	0.0872533	0.00217339	0.00146418
	KEGG_PATHWAY	hsa04730:Long-term depression	10	2.1645	0.000332064	GNA13, LYN, PLCB3, NRAS, GNAQ, GNAI3, GNAS, MAPK1, KRAS, GNAI2	329	60	8840	4.47822	0.0903123	0.00220089	0.0014827
	KEGG_PATHWAY	hsa04972:Pancreatic secretion	13	2.81385	0.000533735	PLA2G2A, ATP2B4, ATP1B3, ATP1A1, RHOA, RAP1B, BST1, PLCB3, RAP1A, GNAQ, GNAS, CD38, RAB8A	329	106	8840	3.29529	0.141145	0.00345714	0.00232902
	KEGG_PATHWAY	hsa05165:Human papillomavirus infection	26	5.62771	0.000614848	ITGB1, ITGB3, ITGA2B, CDC42, NRAS, RELN, MAPK1, JAK1, VWF, ITGA4, ITGA1, HLA-B, HLA-C, LAMB1, HLA-A, PKM, RHEB, COL6A2, COL6A1, GNAS, COL6A3, FAS, KRAS, GRB2, ITGA6, ITGA5	329	333	8840	2.0979	0.160783	0.00389042	0.00262092
	KEGG_PATHWAY	hsa04915:Estrogen signaling pathway	15	3.24675	0.000627928	HSPA8, HSP90AA1, HSP90AB1, GNAI3, MMP9, HSP90B1, GNAI2, PLCB3, NRAS, GNAQ, GNAS, MAPK1, KRAS, GRB2, HSPA1B	329	139	8840	2.89956	0.163907	0.00389042	0.00262092
	KEGG_PATHWAY	hsa05200:Pathways in cancer	36	7.79221	0.000657182	ITGB1, RALA, RALB, HSP90AB1, GSTP1, ITGA2B, GNAI3, RASGRP2, CSF2RA, HSP90B1, GNAI2, CDC42, GNA13, NRAS, GNG2, GNG5, CTNNA1, RAC2, MAPK1, JAK1, HSP90AA1, GSTO1, LAMB1, GNG12, MMP9, RHOA, PLCB3, GNAQ, GNB2, GNB1, GNB4, GNAS, FAS, KRAS, GRB2, ITGA6	329	533	8840	1.81481	0.170854	0.00398504	0.00268466
	KEGG_PATHWAY	hsa00010:Glycolysis / Gluconeogenesis	10	2.1645	0.000764896	GPI, LDHB, HK3, LDHA, PKM, TPI1, ALDH3B1, PGK1, ENO1, ALDOA	329	67	8840	4.01034	0.195938	0.00454157	0.00305958
	KEGG_PATHWAY	hsa04713:Circadian entrainment	12	2.5974	0.00089064	PLCB3, GNG2, GNG5, GNAQ, GNB2, GNB1, GNB4, GNAI3, GNAS, MAPK1, GNG12, GNAI2	329	97	8840	3.32404	0.224266	0.00518025	0.00348985
	KEGG_PATHWAY	hsa05416:Viral myocarditis	10	2.1645	0.000950072	ITGB2, HLA-B, RAC2, HLA-DRA, HLA-C, HLA-A, ITGAL, CD55, ACTB, ICAM1	329	69	8840	3.8941	0.237307	0.00541541	0.00364828
	KEGG_PATHWAY	hsa04725:Cholinergic synapse	13	2.81385	0.00111039	GNAI3, GNG12, GNAI2, PLCB3, NRAS, GNG2, GNG5, GNAQ, GNB2, GNB1, GNB4, MAPK1, KRAS	329	115	8840	3.0374	0.271404	0.00608578	0.0040999
	KEGG_PATHWAY	hsa04724:Glutamatergic synapse	13	2.81385	0.00111039	GNAI3, GNG12, GNAI2, PLCB3, GNG2, GNG5, GNAQ, GNB2, GNB1, GNB4, GNAS, MAPK1, SHANK3	329	115	8840	3.0374	0.271404	0.00608578	0.0040999
	KEGG_PATHWAY	hsa05133:Pertussis	10	2.1645	0.002284	PYCARD, ITGB1, ITGAM, CFL1, ITGB2, GNAI3, MAPK1, ITGA5, RHOA, GNAI2	329	78	8840	3.44478	0.478833	0.0122819	0.00827412
	KEGG_PATHWAY	hsa04720:Long-term potentiation	9	1.94805	0.00319149	RAP1B, PPP1CC, PLCB3, NRAS, RAP1A, GNAQ, MAPK1, KRAS, PPP1CA	329	67	8840	3.60931	0.59789	0.016844	0.0113475
	KEGG_PATHWAY	hsa04728:Dopaminergic synapse	13	2.81385	0.00358716	GNAI3, GNG12, GNAI2, PPP1CA, PPP1CC, PLCB3, GNG2, GNG5, GNAQ, GNB2, GNB1, GNB4, GNAS	329	132	8840	2.64622	0.640909	0.018588	0.0125225
	KEGG_PATHWAY	hsa01200:Carbon metabolism	12	2.5974	0.00377286	GPI, HK3, G6PD, PKM, TPI1, IDH1, PGK1, TALDO1, ENO1, ALDOA, PGD, TKT	329	116	8840	2.77958	0.659486	0.0192012	0.0129355
	KEGG_PATHWAY	hsa05034:Alcoholism	16	3.4632	0.00423169	GNAI3, GNG12, GNAI2, PPP1CA, PPP1CC, NRAS, GNG2, GNG5, GNB2, GNB1, GNB4, GNAS, MAPK1, KRAS, GRB2, SLC29A1	329	188	8840	2.28675	0.701383	0.0211585	0.0142541
	KEGG_PATHWAY	hsa05134:Legionellosis	8	1.7316	0.00441177	PYCARD, HSPA8, RAB1A, CR1, ITGAM, ITGB2, HSPA1B, TLR2	329	56	8840	3.83847	0.716384	0.0214881	0.0144762
	KEGG_PATHWAY	hsa05412:Arrhythmogenic right ventricular cardiomyopathy	10	2.1645	0.00444841	ITGB1, ITGA4, ITGB3, ITGA1, ITGA2B, PKP2, CTNNA1, ITGA6, ITGA5, ACTB	329	86	8840	3.12434	0.719344	0.0214881	0.0144762
	KEGG_PATHWAY	hsa04610:Complement and coagulation cascades	10	2.1645	0.00518205	CR1, ITGAM, VWF, C5AR1, ITGB2, SERPINE1, ITGAX, CD59, CD46, CD55	329	88	8840	3.05333	0.772527	0.0244596	0.016478
	KEGG_PATHWAY	hsa00030:Pentose phosphate pathway	6	1.2987	0.0052352	GPI, G6PD, TALDO1, ALDOA, PGD, TKT	329	31	8840	5.20051	0.775965	0.0244596	0.016478
	KEGG_PATHWAY	hsa04962:Vasopressin-regulated water reabsorption	7	1.51515	0.00535043	RAB5B, RAB5C, ARHGDIA, ARHGDIB, GNAS, STX4, RAB11B	329	44	8840	4.27466	0.78324	0.0245947	0.0165691
	KEGG_PATHWAY	hsa04625:C-type lectin receptor signaling pathway	11	2.38095	0.00547213	PYCARD, NRAS, CLEC4D, FCER1G, SYK, RRAS, CD209, MAPK1, KRAS, CLEC1B, RHOA	329	105	8840	2.81488	0.790669	0.0246506	0.0166067
	KEGG_PATHWAY	hsa04071:Sphingolipid signaling pathway	12	2.5974	0.00553557	GNA13, PLCB3, NRAS, FCER1G, GNAQ, GNAI3, RAC2, MAPK1, KRAS, S1PR4, RHOA, GNAI2	329	122	8840	2.64288	0.79444	0.0246506	0.0166067
	KEGG_PATHWAY	hsa05032:Morphine addiction	10	2.1645	0.00645443	GNG2, GNG5, GNB2, GRK6, GNB1, GNB4, GNAI3, GNAS, GNG12, GNAI2	329	91	8840	2.95267	0.84205	0.0278714	0.0187765
	KEGG_PATHWAY	hsa04662:B cell receptor signaling pathway	10	2.1645	0.00645443	LYN, NRAS, SYK, CD81, RAC2, MAPK1, PTPN6, KRAS, GRB2, LILRB3	329	91	8840	2.95267	0.84205	0.0278714	0.0187765
	KEGG_PATHWAY	hsa04971:Gastric acid secretion	9	1.94805	0.00692395	PLCB3, GNAQ, GNAI3, GNAS, ATP1B3, ATP1A1, EZR, ACTB, GNAI2	329	76	8840	3.18189	0.861957	0.0290362	0.0195612
	KEGG_PATHWAY	hsa04540:Gap junction	10	2.1645	0.00692793	PLCB3, NRAS, GNAQ, TUBB, GNAI3, GNAS, MAPK1, KRAS, GRB2, GNAI2	329	92	8840	2.92058	0.862114	0.0290362	0.0195612
	KEGG_PATHWAY	hsa05145:Toxoplasmosis	11	2.38095	0.00804863	ITGB1, HSPA8, GNAI3, HLA-DRA, MAPK1, ITGA6, LAMB1, HSPA1B, GNAI2, JAK1, TLR2	329	111	8840	2.66272	0.900056	0.0332443	0.0223962
	KEGG_PATHWAY	hsa04360:Axon guidance	15	3.24675	0.00846955	ITGB1, SEMA4A, GNAI3, ILK, RHOA, GNAI2, CDC42, NRAS, RRAS, CFL1, RAC2, MAPK1, KRAS, PLXNC1, SRGAP2	329	184	8840	2.19043	0.911442	0.0344832	0.0232308
	KEGG_PATHWAY	hsa04022:cGMP-PKG signaling pathway	14	3.0303	0.00872758	VASP, INSR, ATP2B4, GNAI3, ATP1B3, ATP1A1, RHOA, GNAI2, PPP1CA, GNA13, PPP1CC, PLCB3, GNAQ, MAPK1	329	166	8840	2.26609	0.917774	0.0350332	0.0236013
	KEGG_PATHWAY	hsa04612:Antigen processing and presentation	9	1.94805	0.00937335	HSPA8, HSP90AA1, HSP90AB1, HLA-B, HLA-DRA, HLA-C, HLA-A, B2M, HSPA1B	329	80	8840	3.0228	0.931711	0.0371029	0.0249956
	KEGG_PATHWAY	hsa05143:African trypanosomiasis	6	1.2987	0.0112085	PLCB3, GNAQ, FAS, HBB, HBA1, ICAM1	329	37	8840	4.35718	0.959743	0.0437592	0.0294799
	KEGG_PATHWAY	hsa04921:Oxytocin signaling pathway	13	2.81385	0.0119531	GNAI3, RHOA, ACTB, GNAI2, PPP1CA, PPP1CC, PLCB3, NRAS, GNAQ, GNAS, CD38, MAPK1, KRAS	329	154	8840	2.26819	0.967521	0.0460355	0.0310134
	KEGG_PATHWAY	hsa04910:Insulin signaling pathway	12	2.5974	0.013475	HK3, PPP1CC, NRAS, EXOC7, RHEB, INSR, FLOT1, MAPK1, FLOT2, KRAS, GRB2, PPP1CA	329	138	8840	2.33646	0.979068	0.050343	0.0339153
	KEGG_PATHWAY	hsa04722:Neurotrophin signaling pathway	11	2.38095	0.0135507	RAP1B, CDC42, YWHAE, NRAS, RAP1A, ARHGDIA, ARHGDIB, MAPK1, KRAS, GRB2, RHOA	329	120	8840	2.46302	0.979521	0.050343	0.0339153
	KEGG_PATHWAY	hsa04664:Fc epsilon RI signaling pathway	8	1.7316	0.0136488	LYN, NRAS, FCER1G, SYK, RAC2, MAPK1, KRAS, GRB2	329	69	8840	3.11528	0.980093	0.050343	0.0339153
	KEGG_PATHWAY	hsa04390:Hippo signaling pathway	13	2.81385	0.0137781	YWHAE, YWHAB, ITGB2, SERPINE1, YWHAZ, ACTB, PPP1CA, MOB1B, PPP1CC, YWHAQ, CTNNA1, YWHAG, YWHAH	329	157	8840	2.22485	0.980823	0.050343	0.0339153
	KEGG_PATHWAY	hsa05160:Hepatitis C	13	2.81385	0.0151081	YWHAE, YWHAB, CD81, YWHAZ, NRAS, YWHAQ, FAS, MAPK1, KRAS, GRB2, YWHAG, JAK1, YWHAH	329	159	8840	2.19686	0.986946	0.0545038	0.0367183
	KEGG_PATHWAY	hsa04974:Protein digestion and absorption	10	2.1645	0.0157986	DPP4, COL18A1, MME, COL6A2, COL6A1, COL6A3, ATP1B3, SLC3A2, ATP1A1, SLC1A5	329	105	8840	2.55898	0.989311	0.0555876	0.0374485
	KEGG_PATHWAY	hsa05414:Dilated cardiomyopathy	10	2.1645	0.0157986	ITGB1, ACTC1, ITGA4, ITGB3, ITGA1, ITGA2B, GNAS, ITGA6, ITGA5, ACTB	329	105	8840	2.55898	0.989311	0.0555876	0.0374485
	KEGG_PATHWAY	hsa04380:Osteoclast differentiation	12	2.5974	0.0163975	FCGR2A, FCGR3B, TYROBP, SYK, ITGB3, SIRPA, MAPK1, GRB2, CYBA, FCGR1A, LILRB3, JAK1	329	142	8840	2.27065	0.991014	0.0569915	0.0383942
	KEGG_PATHWAY	hsa04727:GABAergic synapse	9	1.94805	0.0171728	GNG2, GNG5, GNB2, GNB1, GNB4, GNAI3, GNG12, SLC38A5, GNAI2	329	89	8840	2.71712	0.992822	0.0589668	0.039725
	KEGG_PATHWAY	hsa05161:Hepatitis B	13	2.81385	0.018058	YWHAB, HSPG2, YWHAZ, MMP9, NRAS, YWHAQ, FAS, PTK2B, MAPK1, KRAS, GRB2, JAK1, TLR2	329	163	8840	2.14295	0.994448	0.0612681	0.0412754
	KEGG_PATHWAY	hsa04216:Ferroptosis	6	1.2987	0.0188297	PCBP1, CYBB, ACSL4, SLC3A2, SLC39A14, FTL	329	42	8840	3.83847	0.995562	0.0631347	0.0425329
	KEGG_PATHWAY	hsa04066:HIF-1 signaling pathway	10	2.1645	0.0197279	LDHB, HK3, LDHA, INSR, SERPINE1, PGK1, CYBB, MAPK1, ENO1, ALDOA	329	109	8840	2.46507	0.996582	0.0653774	0.0440437
	KEGG_PATHWAY	hsa01230:Biosynthesis of amino acids	8	1.7316	0.0208253	PKM, TPI1, IDH1, PGK1, TALDO1, ENO1, ALDOA, TKT	329	75	8840	2.86606	0.997516	0.0682207	0.0459592
	KEGG_PATHWAY	hsa04912:GnRH signaling pathway	9	1.94805	0.0218268	CDC42, PLCB3, NRAS, GNAQ, GNAS, PTK2B, MAPK1, KRAS, GRB2	329	93	8840	2.60025	0.998144	0.0706891	0.0476221
	KEGG_PATHWAY	hsa04621:NOD-like receptor signaling pathway	14	3.0303	0.0235412	YWHAE, HSP90AA1, HSP90AB1, CYBB, DEFA3, CYBA, DEFA1, RHOA, PYCARD, PLCB3, PSTPIP1, TXNIP, MAPK1, JAK1	329	189	8840	1.99032	0.998874	0.0753848	0.0507856
	KEGG_PATHWAY	hsa04657:IL-17 signaling pathway	9	1.94805	0.0244605	HSP90AA1, HSP90AB1, LCN2, MAPK1, S100A9, MMP9, S100A8, HSP90B1, IL17RA	329	95	8840	2.54551	0.999139	0.0774583	0.0521825
	KEGG_PATHWAY	hsa04261:Adrenergic signaling in cardiomyocytes	12	2.5974	0.0280192	PPP1CC, PLCB3, ACTC1, GNAQ, GNAI3, GNAS, ATP2B4, MAPK1, ATP1B3, ATP1A1, GNAI2, PPP1CA	329	154	8840	2.09371	0.999696	0.0877526	0.0591175
	KEGG_PATHWAY	hsa03250:Viral life cycle - HIV-1	7	1.51515	0.0287366	BST2, TSG101, PDCD6IP, VPS4B, CHMP4A, CHMP6, PPIA	329	63	8840	2.98548	0.999754	0.0883096	0.0594928
	KEGG_PATHWAY	hsa05215:Prostate cancer	9	1.94805	0.0288168	HSP90AA1, NRAS, HSP90AB1, GSTP1, MAPK1, KRAS, GRB2, MMP9, HSP90B1	329	98	8840	2.46759	0.99976	0.0883096	0.0594928
	KEGG_PATHWAY	hsa05410:Hypertrophic cardiomyopathy	9	1.94805	0.0303808	ITGB1, ACTC1, ITGA4, ITGB3, ITGA1, ITGA2B, ITGA6, ITGA5, ACTB	329	99	8840	2.44266	0.999848	0.0911424	0.0614012
	KEGG_PATHWAY	hsa05231:Choline metabolism in cancer	9	1.94805	0.0303808	NRAS, SLC44A1, SLC44A2, RHEB, RAC2, MAPK1, KRAS, GRB2, WASF2	329	99	8840	2.44266	0.999848	0.0911424	0.0614012
	KEGG_PATHWAY	hsa04130:SNARE interactions in vesicular transport	5	1.08225	0.0326284	SNAP23, STX4, VAMP5, STX11, VAMP3	329	33	8840	4.07111	0.999922	0.0968657	0.0652569
	KEGG_PATHWAY	hsa04217:Necroptosis	12	2.5974	0.0342908	PYCARD, HSP90AA1, HSP90AB1, VPS4B, CHMP2A, CYBB, FAS, CHMP4A, CHMP6, PPIA, FTL, JAK1	329	159	8840	2.02787	0.999952	0.100751	0.0678745
	KEGG_PATHWAY	hsa05142:Chagas disease	9	1.94805	0.0372186	PLCB3, GNAQ, SERPINE1, GNAI3, GNAS, FAS, MAPK1, GNAI2, TLR2	329	103	8840	2.3478	0.99998	0.108238	0.072918
	KEGG_PATHWAY	hsa04024:cAMP signaling pathway	15	3.24675	0.041668	ATP2B4, GNAI3, ATP1B3, ATP1A1, RHOA, GNAI2, PPP1CA, RAP1B, PPP1CC, RAP1A, RRAS, RAC2, GNAS, ORAI1, MAPK1	329	226	8840	1.78336	0.999995	0.119953	0.0808106
	KEGG_PATHWAY	hsa05210:Colorectal cancer	8	1.7316	0.0422769	RALA, NRAS, RALB, RAC2, MAPK1, KRAS, GRB2, RHOA	329	87	8840	2.47074	0.999995	0.120489	0.0811716
	KEGG_PATHWAY	hsa04973:Carbohydrate digestion and absorption	6	1.2987	0.042736	HK3, PLCB3, MGAM, ATP1B3, ATP1A1, SLC2A5	329	52	8840	3.1003	0.999996	0.120592	0.0812408
	KEGG_PATHWAY	hsa05211:Renal cell carcinoma	7	1.51515	0.0448381	RAP1B, CDC42, NRAS, RAP1A, MAPK1, KRAS, GRB2	329	70	8840	2.68693	0.999998	0.125283	0.0844012
	KEGG_PATHWAY	hsa04961:Endocrine and other factor-regulated calcium reabsorption	6	1.2987	0.0458144	PLCB3, GNAQ, GNAS, ATP2B4, ATP1B3, ATP1A1	329	53	8840	3.04181	0.999998	0.126768	0.0854016
	KEGG_PATHWAY	hsa04723:Retrograde endocannabinoid signaling	11	2.38095	0.0503123	PLCB3, GNG2, GNG5, GNAQ, GNB2, GNB1, GNB4, GNAI3, MAPK1, GNG12, GNAI2	329	149	8840	1.98364	1	0.137194	0.0924257
	KEGG_PATHWAY	hsa05330:Allograft rejection	5	1.08225	0.0510267	HLA-B, HLA-DRA, HLA-C, FAS, HLA-A	329	38	8840	3.53543	1	0.137194	0.0924257
	KEGG_PATHWAY	hsa04960:Aldosterone-regulated sodium reabsorption	5	1.08225	0.0510267	INSR, MAPK1, ATP1B3, KRAS, ATP1A1	329	38	8840	3.53543	1	0.137194	0.0924257
	KEGG_PATHWAY	hsa00480:Glutathione metabolism	6	1.2987	0.0631436	G6PD, GSTO1, GSTP1, IDH1, GGT1, PGD	329	58	8840	2.77958	1	0.168044	0.113209
	KEGG_PATHWAY	hsa04928:Parathyroid hormone synthesis, secretion and action	9	1.94805	0.0636799	GNA13, MMP25, PLCB3, GNAQ, GNAI3, GNAS, MAPK1, RHOA, GNAI2	329	115	8840	2.10281	1	0.168044	0.113209
	KEGG_PATHWAY	hsa05212:Pancreatic cancer	7	1.51515	0.0656514	CDC42, RALA, RALB, RAC2, MAPK1, KRAS, JAK1	329	77	8840	2.44266	1	0.171657	0.115643
	KEGG_PATHWAY	hsa04218:Cellular senescence	11	2.38095	0.066903	PPP1CC, NRAS, RRAS, RHEB, SERPINE1, HLA-B, HLA-C, MAPK1, KRAS, HLA-A, PPP1CA	329	157	8840	1.88256	1	0.172019	0.115886
	KEGG_PATHWAY	hsa05213:Endometrial cancer	6	1.2987	0.0669967	NRAS, CTNNA1, MAPK1, ILK, KRAS, GRB2	329	59	8840	2.73247	1	0.172019	0.115886
	KEGG_PATHWAY	hsa04970:Salivary secretion	8	1.7316	0.0683671	BST1, PLCB3, GNAQ, GNAS, ATP2B4, CD38, ATP1B3, ATP1A1	329	97	8840	2.21602	1	0.17397	0.117201
	KEGG_PATHWAY	hsa04150:mTOR signaling pathway	11	2.38095	0.0691961	SLC7A5, NRAS, CAB39, RHEB, INSR, MAPK1, KRAS, GRB2, SLC3A2, RHOA, EIF4B	329	158	8840	1.87065	1	0.174521	0.117572
	KEGG_PATHWAY	hsa05166:Human T-cell leukemia virus 1 infection	14	3.0303	0.0714203	RANBP1, ITGB2, HLA-B, HLA-C, HLA-A, ITGAL, ICAM1, NRAS, HLA-DRA, MAPK1, KRAS, TLN1, B2M, JAK1	329	223	8840	1.68686	1	0.178551	0.120287
	KEGG_PATHWAY	hsa04114:Oocyte meiosis	10	2.1645	0.0734269	YWHAE, PPP1CC, SLK, YWHAQ, YWHAB, MAPK1, YWHAZ, YWHAG, PPP1CA, YWHAH	329	139	8840	1.93304	1	0.181913	0.122552
	KEGG_PATHWAY	hsa04940:Type I diabetes mellitus	5	1.08225	0.0740417	HLA-B, HLA-DRA, HLA-C, FAS, HLA-A	329	43	8840	3.12434	1	0.181913	0.122552
	KEGG_PATHWAY	hsa05169:Epstein-Barr virus infection	13	2.81385	0.0748249	LYN, SYK, HLA-B, HLA-C, HLA-A, ITGAL, ICAM1, FAS, HLA-DRA, B2M, CD44, JAK1, TLR2	329	203	8840	1.72069	1	0.182266	0.12279
	KEGG_PATHWAY	hsa05332:Graft-versus-host disease	5	1.08225	0.0791813	HLA-B, HLA-DRA, HLA-C, FAS, HLA-A	329	44	8840	3.05333	1	0.191243	0.128837
	KEGG_PATHWAY	hsa04933:AGE-RAGE signaling pathway in diabetic complications	8	1.7316	0.0810127	CDC42, PLCB3, NRAS, SERPINE1, CYBB, MAPK1, KRAS, ICAM1	329	101	8840	2.12826	1	0.192405	0.12962
	KEGG_PATHWAY	hsa04916:Melanogenesis	8	1.7316	0.0810127	PLCB3, NRAS, GNAQ, GNAI3, GNAS, MAPK1, KRAS, GNAI2	329	101	8840	2.12826	1	0.192405	0.12962
	KEGG_PATHWAY	hsa04935:Growth hormone synthesis, secretion and action	9	1.94805	0.0834527	PLCB3, NRAS, GNAQ, GNAI3, GNAS, MAPK1, KRAS, GRB2, GNAI2	329	122	8840	1.98216	1	0.194951	0.131335
	KEGG_PATHWAY	hsa04919:Thyroid hormone signaling pathway	9	1.94805	0.0834527	PLCB3, NRAS, RHEB, ITGB3, MAPK1, ATP1B3, KRAS, ATP1A1, ACTB	329	122	8840	1.98216	1	0.194951	0.131335
	KEGG_PATHWAY	hsa04010:MAPK signaling pathway	17	3.67965	0.0921865	HSPA8, INSR, GNG12, RASGRP2, CDC42, RAP1B, NRAS, RAP1A, RRAS, STMN1, RAC2, FAS, FLNA, MAPK1, KRAS, GRB2, HSPA1B	329	300	8840	1.52259	1	0.213603	0.143901
M7	KEGG_PATHWAY	hsa04610:Complement and coagulation cascades	27	33.75	6.22612e-40	CPB2, SERPINA1, CFH, SERPINC1, CFI, PLG, C8B, C8A, KNG1, C2, C3, C4B, C4A, VTN, C6, C8G, C9, VSIG4, F10, SERPINF2, F2, F8, F9, CFHR2, CFHR4, SERPING1, CFHR5	53	88	8840	51.175	6.41291e-38	6.41291e-38	6.1016e-38
	KEGG_PATHWAY	hsa05322:Systemic lupus erythematosus	9	11.25	1.28257e-06	C4B, C3, C4A, C6, C8G, C9, C8B, C8A, C2	53	139	8840	10.7995	0.000132096	6.60523e-05	6.28459e-05
	KEGG_PATHWAY	hsa05171:Coronavirus disease - COVID-19	10	12.5	8.56193e-06	C4B, C3, C4A, C6, C8G, C9, F2, C8B, C8A, C2	53	238	8840	7.00809	0.000881494	0.00029396	0.00027969
	KEGG_PATHWAY	hsa05150:Staphylococcus aureus infection	7	8.75	2.40859e-05	C4B, C3, C4A, CFH, CFI, PLG, C2	53	100	8840	11.6755	0.00247781	0.000620213	0.000590106
	KEGG_PATHWAY	hsa05133:Pertussis	6	7.5	8.83155e-05	C4B, C3, C4A, SERPING1, CD14, C2	53	78	8840	12.8302	0.00905565	0.0018193	0.00173098
	KEGG_PATHWAY	hsa04936:Alcoholic liver disease	6	7.5	0.00150265	C4B, C3, C4A, CD14, LBP, C2	53	144	8840	6.94969	0.14349	0.0257954	0.0245432
	KEGG_PATHWAY	hsa04810:Regulation of actin cytoskeleton	7	8.75	0.00217552	C6, C8G, C9, F2, C8B, C8A, KNG1	53	230	8840	5.07629	0.200943	0.0320112	0.0304573
	KEGG_PATHWAY	hsa05146:Amoebiasis	5	6.25	0.00306474	C8G, C9, CD14, C8B, C8A	53	103	8840	8.09672	0.271052	0.0394586	0.0375431
	KEGG_PATHWAY	hsa04614:Renin-angiotensin system	3	3.75	0.00793435	ENPEP, ANPEP, AGT	53	23	8840	21.7555	0.559787	0.0908042	0.0863962
	KEGG_PATHWAY	hsa04979:Cholesterol metabolism	3	3.75	0.0360232	SCARB1, LRP1, APOH	53	51	8840	9.81132	0.977152	0.371039	0.353028
	KEGG_PATHWAY	hsa05020:Prion disease	5	6.25	0.0800542	C6, C8G, C9, C8B, C8A	53	278	8840	2.99986	0.999815	0.721365	0.686348
	KEGG_PATHWAY	hsa00910:Nitrogen metabolism	2	2.5	0.0955122	CA3, CA2	53	17	8840	19.6226	0.999968	0.721365	0.686348
	KEGG_PATHWAY	hsa04512:ECM-receptor interaction	3	3.75	0.0962207	VTN, DAG1, TNC	53	89	8840	5.62222	0.99997	0.721365	0.686348
	KEGG_PATHWAY	hsa04976:Bile secretion	3	3.75	0.0980497	SCARB1, CA2, ABCB4	53	90	8840	5.55975	0.999976	0.721365	0.686348
End of table

### Sheet: Table S12
Table S12. ROC analysis of 522 defferentially expressed proteins from plasma EVs.
Univariate ROC analysis results for 522 plasma EV proteins differentially expressed between sepsis patients and healthy controls (HC).
For the univariate ROC analysis, bootstrapping was conducted by resampling 500 times to generate an AUC mean value with a 95% confidence interval.
Protein accession	Gene Name	AUC
Q9H4G4	GLIPR2	1
Q5R345	SELP	1
Q04756	HGFAC	1
P84085	ARF5	1
P01602	IGKV1-5	1
A0A075B6H9	IGLV4-69	1
Q5QNW6	H2BC18	0.99333
P59665	DEFA1	0.99333
P30273	FCER1G	0.99333
P06702	S100A9	0.99333
O14791	APOL1	0.99333
Q15166	PON3	0.98667
P62805	H4C1	0.98667
P59666	DEFA3	0.98667
P25024	CXCR1	0.98667
O95977	S1PR4	0.98667
A0A3B3IRX2	PLA2G2A	0.98667
Q96KN2	CNDP1	0.98
P04211	IGLV7-43	0.98
P02647	APOA1	0.98
P00739	HPR	0.98
F5H388	UBC	0.98
A0A0C4DH35	IGHV3-35	0.98
A0A024R161	DNAJC25-GNG10	0.98
Q15722	LTB4R	0.97333
P80108	GPLD1	0.97333
P31152	MAPK4	0.97333
P23142	FBLN1	0.97333
P11597	CETP	0.97333
P07996	THBS1	0.97333
P06312	IGKV4-1	0.97333
P04433	IGKV3-11	0.97333
P02741	CRP	0.97333
O15427	SLC16A3	0.97333
A0A0G2JNH4	FCAR	0.97333
Q9Y6W5	WASF2	0.96667
Q9UM47	NOTCH3	0.96667
Q13103	SPP2	0.96667
P16150	SPN	0.96667
P02776	PF4	0.96667
P01817	IGHV2-5	0.96667
P01718	IGLV3-27	0.96667
P01137	TGFB1	0.96667
O43866	CD5L	0.96667
F8W9W2	GRK6	0.96667
F5GZS6	SLC3A2	0.96667
E9PGA6	C1QTNF3-AMACR	0.96667
A0A4W8ZXM2	IGHV3-72	0.96667
Q8IX19	MCEMP1	0.96
Q13201	MMRN1	0.96
P61204	ARF3	0.96
P18065	IGFBP2	0.96
P05109	S100A8	0.96
P05107	ITGB2	0.96
P01871	IGHM	0.96
P01780	IGHV3-7	0.96
P01034	CST3	0.96
P00450	CP	0.96
A0A0J9YX35	IGHV3-64D	0.96
A0A0B4J231	IGLL5	0.96
A0A0B4J1U7	IGHV6-1	0.96
A0A0A0MT01	GSN	0.96
Q9UQP3	TNN	0.95333
Q9H2G2	SLK	0.95333
Q15389	ANGPT1	0.95333
P68431	H3C1	0.95333
P63218	GNG5	0.95333
P16104	H2AX	0.95333
P13716	ALAD	0.95333
P08311	CTSG	0.95333
P01834	IGKC	0.95333
P01591	JCHAIN	0.95333
O60861	GAS7	0.95333
A0A0C4DH34	IGHV4-28	0.95333
A0A0C4DH25	IGKV3D-20	0.95333
A0A075B6J9	IGLV2-18	0.95333
A0A075B6I1	IGLV4-60	0.95333
Q9Y336	SIGLEC9	0.94667
Q99732	LITAF	0.94667
Q8N4G4	CA6	0.94667
Q71UI9	H2AZ2	0.94667
Q15286	RAB35	0.94667
Q15043	SLC39A14	0.94667
P0DOY2	IGLC2	0.94667
P04275	VWF	0.94667
P01599	IGKV1-17	0.94667
I3L145	SHBG	0.94667
H3BR70	PKM	0.94667
A0A075B7E8	IGHV3OR16-13	0.94667
A0A075B6R9	IGKV2D-24	0.94667
Q8N257	H2BU1	0.94
Q8IZP0	ABI1	0.94
Q14624	ITIH4	0.94
Q14517	FAT1	0.94
P80511	S100A12	0.94
P62879	GNB2	0.94
P27701	CD82	0.94
P12259	F5	0.94
P04899	GNAI2	0.94
P04430	IGKV1-16	0.94
P01782	IGHV3-9	0.94
P01706	IGLV2-11	0.94
O00194	RAB27B	0.94
A0A5H1ZRS2	IGKV2D-28	0.94
Q9UBQ6	EXTL2	0.93333
Q9NQ79	CRTAC1	0.93333
Q92930	RAB8B	0.93333
P29966	MARCKS	0.93333
P25105	PTAFR	0.93333
P11215	ITGAM	0.93333
P0DTE1	IGHV3-38-3	0.93333
P0DJI8	SAA1	0.93333
P08754	GNAI3	0.93333
P07948	LYN	0.93333
P01768	IGHV3-30	0.93333
O95379	TNFAIP8	0.93333
O75367	MACROH2A1	0.93333
H0YKY3	PSTPIP1	0.93333
E7EPV7	SNCA	0.93333
A0A2Q2TTZ9	IGKV1D-33	0.93333
Q9BUN1	MENT	0.92667
P43490	NAMPT	0.92667
P29401	TKT	0.92667
P22748	CA4	0.92667
P09769	FGR	0.92667
P07942	LAMB1	0.92667
P05164	MPO	0.92667
E7EVJ5	CYFIP2	0.92667
A0A2R8Y422	RPS27AP5	0.92667
A0A075B6I0	IGLV8-61	0.92667
A0A024R571	EHD1	0.92667
Q9NUQ9	CYRIB	0.92
Q9HAV0	GNB4	0.92
P40121	CAPG	0.92
P36873	PPP1CC	0.92
P35612	ADD2	0.92
P35443	THBS4	0.92
P29350	PTPN6	0.92
P25025	CXCR2	0.92
P13497	BMP1	0.92
P07585	DCN	0.92
P05023	ATP1A1	0.92
P01772	IGHV3-33	0.92
P01709	IGLV2-8	0.92
P01619	IGKV3-20	0.92
O15162	PLSCR1	0.92
A0A2R8YD30	EPB41	0.92
A0A0C4DH73	IGKV1-12	0.92
A0A0C4DH26	IGKV6D-41	0.92
A0A0B4J2B8	IGHV1OR15-9	0.92
A0A087X0Q4	IGKV2-40	0.92
A0A075B6I9	IGLV7-46	0.92
Q9NUN5	LMBRD1	0.91333
Q92187	ST8SIA4	0.91333
Q5TEC6	H3-2	0.91333
Q04941	PLP2	0.91333
P62993	GRB2	0.91333
P52565	ARHGDIA	0.91333
P43686	PSMC4	0.91333
P29622	SERPINA4	0.91333
P18428	LBP	0.91333
P16452	EPB42	0.91333
P16157	ANK1	0.91333
P11277	SPTB	0.91333
P05121	SERPINE1	0.91333
P02763	ORM1	0.91333
P02750	LRG1	0.91333
P02730	SLC4A1	0.91333
P01766	IGHV3-13	0.91333
P01704	IGLV2-14	0.91333
A0A0G2JMX7	MAPT	0.91333
A0A0C4DH31	IGHV1-18	0.91333
A0A087WVM2	CD177	0.91333
Q9NVM1	EVA1B	0.90667
Q15848	ADIPOQ	0.90667
Q14766	LTBP1	0.90667
Q02161	RHD	0.90667
P22894	MMP8	0.90667
P22732	SLC2A5	0.90667
P21810	BGN	0.90667
P04080	CSTB	0.90667
P02549	SPTA1	0.90667
P01743	IGHV1-46	0.90667
P00338	LDHA	0.90667
M0R1T5	CHMP2A	0.90667
H0YD13	CD44	0.90667
E9PN59	FCMR	0.90667
D6RDX7	EMB	0.90667
A0A5H1ZRQ7	IGLC7	0.90667
P62191	PSMC1	0.9
P52943	CRIP2	0.9
P52566	ARHGDIB	0.9
P52209	PGD	0.9
P36980	CFHR2	0.9
P31997	CEACAM8	0.9
P27918	CFP	0.9
P06727	APOA4	0.9
P01703	IGLV1-40	0.9
O60603	TLR2	0.9
A0A5H1ZRS9	IGKV2D-29	0.9
A0A0C4DH36	IGHV3-38	0.9
A0A0B4J1V0	IGHV3-15	0.9
A0A075B6H7	IGKV3-7	0.9
X6RGC9	TYROBP	0.89333
Q8WWI5	SLC44A1	0.89333
Q8NI99	ANGPTL6	0.89333
Q13444	ADAM15	0.89333
Q08495	DMTN	0.89333
P60880	SNAP25	0.89333
P52790	HK3	0.89333
P35241	RDX	0.89333
P31949	S100A11	0.89333
P28676	GCA	0.89333
P28289	TMOD1	0.89333
P21730	C5AR1	0.89333
P15509	CSF2RA	0.89333
P12429	ANXA3	0.89333
P06733	ENO1	0.89333
P01764	IGHV3-23	0.89333
O15511	ARPC5	0.89333
O15117	FYB1	0.89333
A0A0B4J1X5	IGHV3-74	0.89333
A0A087X060	EAPP	0.89333
A0A087WSY6	IGKV3D-15	0.89333
A0A075B6K6	IGLV4-3	0.89333
Q9UGM5	FETUB	0.88667
Q8WUM4	PDCD6IP	0.88667
Q14520	HABP2	0.88667
Q01650	SLC7A5	0.88667
P84095	RHOG	0.88667
P80723	BASP1	0.88667
P26572	MGAT1	0.88667
P16284	PECAM1	0.88667
P13473	LAMP2	0.88667
P01700	IGLV1-47	0.88667
O94804	STK10	0.88667
O00186	STXBP3	0.88667
A0A1B0GVU9	QARS1	0.88667
A0A140T9H5	HLA-C	0.88667
A0A075B7B8	IGHV3OR16-12	0.88667
Q9Y6Z7	COLEC10	0.88
Q9UBB6	NCDN	0.88
Q9NY25	CLEC5A	0.88
Q7Z7G0	ABI3BP	0.88
P59998	ARPC4	0.88
P55160	NCKAP1L	0.88
P32246	CCR1	0.88
P27169	PON1	0.88
P15291	B4GALT1	0.88
P0DJI9	SAA2	0.88
P08575	PTPRC	0.88
P06744	GPI	0.88
P05186	ALPL	0.88
A0A0C4DH39	IGHV1-58	0.88
A0A0C4DH38	IGHV5-51	0.88
A0A0A0MS15	IGHV3-49	0.88
A0A087WVQ9	EEF1A1	0.88
A0A087WU29	GYPA	0.88
A0A087WSZ0	IGKV1D-8	0.88
Q96F46	IL17RA	0.87333
Q86YV0	RASAL3	0.87333
P58335	ANTXR2	0.87333
P49792	RANBP2	0.87333
P25311	AZGP1	0.87333
P23083	IGHV1-2	0.87333
P20851	C4BPB	0.87333
P19397	CD53	0.87333
P04406	GAPDH	0.87333
P04083	ANXA1	0.87333
P03952	KLKB1	0.87333
P01705	IGLV2-23	0.87333
P01011	SERPINA3	0.87333
O95498	VNN2	0.87333
O75695	RP2	0.87333
O75131	CPNE3	0.87333
E9PQ80	CHMP4A	0.87333
D6RF35	GC	0.87333
A0A7I2ST14	NDRG1	0.87333
A0A0C4DH67	IGKV1-8	0.87333
A0A0B4J1X8	IGHV3-43	0.87333
A0A0B4J1V2	IGHV2-26	0.87333
A0A075B6S6	IGKV2D-30	0.87333
A0A075B6Q5	IGHV3-64	0.87333
Q99962	SH3GL2	0.86667
Q93050	ATP6V0A1	0.86667
Q16777	H2AC20	0.86667
Q15833	STXBP2	0.86667
Q15758	SLC1A5	0.86667
P12318	FCGR2A	0.86667
P11226	MBL2	0.86667
P04003	C4BPA	0.86667
P01699	IGLV1-44	0.86667
A0A0B4J2H0	IGHV1-69D	0.86667
A0A0B4J1V6	IGHV3-73	0.86667
A0A0A0MT89	IGKJ1	0.86667
A0A0A0MS14	IGHV1-45	0.86667
A0A075B7F0	IGHV3OR16-10	0.86667
Q8IZ83	ALDH16A1	0.86
P02679	FGG	0.86
Q92743	HTRA1	0.86
P60953	CDC42	0.86
P51153	RAB13	0.86
P26038	MSN	0.86
P22303	ACHE	0.86
P16152	CBR1	0.86
P11413	G6PD	0.86
P11234	RALB	0.86
P0DP08	IGHV4-38-2	0.86
P02746	C1QB	0.86
P01601	IGKV1D-16	0.86
P01116	KRAS	0.86
O60636	TSPAN2	0.86
J3KPD6	HCK	0.86
A0A0B4J1V1	IGHV3-21	0.86
A0A0A0MT69	IGKJ4	0.86
A0A024R6I7	SERPINA1	0.86
Q9UHR4	BAIAP2L1	0.85333
Q9NPY3	CD93	0.85333
Q9BYB0	SHANK3	0.85333
Q9BWP8	COLEC11	0.85333
Q6UX27	VSTM1	0.85333
Q53Z42	HLA-A	0.85333
Q14242	SELPLG	0.85333
P51148	RAB5C	0.85333
P04004	VTN	0.85333
P02792	FTL	0.85333
O95466	FMNL1	0.85333
O60669	SLC16A7	0.85333
H7C1K4	SDC1	0.85333
H0YM70	PSME2	0.85333
S4R418	BIN2	0.84667
Q9H223	EHD4	0.84667
Q8WWA0	ITLN1	0.84667
Q5SQ64	LY6G6F	0.84667
Q5QGZ9	CLEC12A	0.84667
P61586	RHOA	0.84667
P41231	P2RY2	0.84667
P35221	CTNNA1	0.84667
P24534	EEF1B2	0.84667
P23276	KEL	0.84667
P08697	SERPINF2	0.84667
P07225	PROS1	0.84667
P02675	FGB	0.84667
P02671	FGA	0.84667
H0YLF3	B2M	0.84667
A0A0C4DH29	IGHV1-3	0.84667
A0A075B7D8	IGHV3OR15-7	0.84667
P02679	MASP1	0.84
Q8WXI8	CLEC4D	0.84
Q8N386	LRRC25	0.84
Q5SR44	CR1	0.84
P13598	ICAM2	0.84
P01767	IGHV3-53	0.84
P00558	PGK1	0.84
H7C0C0	GTF3C3	0.84
F8W6G6	LILRB3	0.84
E7EUI6	ITGB1	0.84
E7ER45	MGAM	0.84
E7ENN3	SYNE1	0.84
B1B0D4	ADAMTSL2	0.84
A0A0J9YXX1	IGHV5-10-1	0.84
A0A075B6K0	IGLV3-16	0.84
Q9NQS5	GPR84	0.83333
Q92542	NCSTN	0.83333
Q6GTS8	PM20D1	0.83333
Q5JWF2	GNAS	0.83333
Q06033	ITIH3	0.83333
P35030	PRSS3	0.83333
P32942	ICAM3	0.83333
P25445	FAS	0.83333
H7BY55	CD55	0.83333
B7ZKQ9	SCARB1	0.83333
A0A0A0MS54	PRKACB	0.83333
C9JU00	FGG	0.82667
Q9Y5L4	TIMM13	0.82667
Q14697	GANAB	0.82667
P61006	RAB8A	0.82667
P51149	RAB7A	0.82667
P46459	NSF	0.82667
P07148	FABP1	0.82667
P05165	PCCA	0.82667
P00451	F8	0.82667
O95497	VNN1	0.82667
O43837	IDH3B	0.82667
J3KN67	TPM3	0.82667
A0A087WUL9	PSMD13	0.82667
A0A075B6K5	IGLV3-9	0.82667
A0A075B6K4	IGLV3-10	0.82667
Q9Y6E0	STK24	0.82
Q9ULZ3	PYCARD	0.82
Q9NQ84	GPRC5C	0.82
P62937	PPIA	0.82
P62873	GNB1	0.82
P40198	CEACAM3	0.82
P36871	PGM1	0.82
P15311	EZR	0.82
P06703	S100A6	0.82
P05362	ICAM1	0.82
P04217	A1BG	0.82
P02787	TF	0.82
O15020	SPTBN2	0.82
O00487	PSMD14	0.82
O00161	SNAP23	0.82
A0A2U3TZL5	CD59	0.82
A0A0G2JS06	IGLV5-39	0.82
A0A087WY68	PCSK6	0.82
A0A075B7B6	IGHV4OR15-8	0.82
A0A075B6K2	IGLV3-12	0.82
A0A0J9YWU9		0.81333
Q8WUW1	BRK1	0.81333
Q6UX06	OLFM4	0.81333
Q14118	DAG1	0.81333
Q10588	BST1	0.81333
P30613	PKLR	0.81333
P20702	ITGAX	0.81333
P13612	ITGA4	0.81333
P0DP01	IGHV1-8	0.81333
P04921	GYPC	0.81333
P01714	IGLV3-19	0.81333
P01701	IGLV1-51	0.81333
O95782	AP2A1	0.81333
F6U1T9	PPP3R1	0.81333
B0I1T2	MYO1G	0.81333
F8W876	MASP1	0.80667
Q7LDG7	RASGRP2	0.80667
P07737	PFN1	0.80667
P05156	CFI	0.80667
P01111	NRAS	0.80667
H3BPK4	MYLPF	0.80667
E5RHP7	CA1	0.80667
A0A0C4DH32	IGHV3-20	0.80667
Q8WUX1	SLC38A5	0.8
Q10589	BST2	0.8
P55083	MFAP4	0.8
P50502	ST13	0.8
P43007	SLC1A4	0.8
P28331	NDUFS1	0.8
P16402	H1-3	0.8
P14174	MIF	0.8
P12314	FCGR1A	0.8
A0A087WSY4	IGHV4-30-2	0.8
Q4KMQ2	ANO6	0.79333
Q15382	RHEB	0.79333
P02790	HPX	0.79333
A0A7I2V2D2	SERPING1	0.79333
Q9C0B5	ZDHHC5	0.78667
Q14344	GNA13	0.78667
P78417	GSTO1	0.78667
P30740	SERPINB1	0.78667
P28838	LAP3	0.78667
P11166	SLC2A1	0.78667
P08133	ANXA6	0.78667
P05166	PCCB	0.78667
P04196	HRG	0.78667
K4DIA7	CD151	0.78667
A0A0C4DH43	IGHV2-70D	0.78667
A0A087X0K1	CAB39	0.78667
P01023	A2M	0.78
Q9Y315	DERA	0.78
Q9H6A0	DENND2D	0.78
Q99959	PKP2	0.78
Q8WW52	FAM151A	0.78
Q13478	IL18R1	0.78
P18433	PTPRA	0.78
P02794	FTH1	0.78
I3L397	EIF5A	0.78
C9JPM4	ARF4	0.78
H0YFH1	A2M	0.77333
P15529	CD46	0.77333
P0DN79	CBSL	0.77333
O43895	XPNPEP2	0.77333
Q9P2B2	PTGFRN	0.76667
Q96PL5	ERMAP	0.76667
P61224	RAP1B	0.76667
P61160	ACTR2	0.76667
P31327	CPS1	0.76667
P26641	EEF1G	0.76667
P15814	IGLL1	0.76667
P01721	IGLV6-57	0.76667
I3L4Y3	GP2	0.76667
A0A0U1RRM8	FERMT2	0.76667
Q9Y5S2	CDC42BPB	0.76
Q92882	OSTF1	0.76
P19440	GGT1	0.76
O43242	PSMD3	0.76
H0Y300	HP	0.76
E7EX17	EIF4B	0.76
M0QY06	ALDH16A1	0.75333
Q9BXJ0	C1QTNF5	0.75333
Q5VY30	RBP4	0.75333
P61020	RAB5B	0.75333
P56199	ITGA1	0.75333
P13224	GP1BB	0.75333
P02768	ALB	0.75333
P01814	IGHV2-70	0.75333
A6XMV8	PRSS2	0.75333
Q08380	LGALS3BP	0.74667
P09172	DBH	0.74667
P01889	HLA-B	0.74667
P01859	IGHG2	0.74667
A0A7I2V6E9	MACROH2A2	0.74667
A0A0C4DH42	IGHV3-66	0.74667
P36957	DLST	0.74
P06213	INSR	0.74
P00742	F10	0.74
F5GX51	RIPOR2	0.74
	B4E1Z4	0.73333
Q9GZY6	LAT2	0.73333
O14745	SLC9A3R1	0.73333
C9JXR7	CASP3	0.73333
A0A075B6S9	IGKV1-37	0.73333
A1L4H1	SSC5D	0.72
P16671	CD36	0.71333
P06276	BCHE	0.71333
P05543	SERPINA7	0.71333
Q06323	PSME1	0.70667
P01763	IGHV3-48	0.69333
P08319	ADH4	0.68667
Q92619	ARHGAP45	0.67333
P01742	IGHV1-69	0.66
P20742	PZP	0.65333
E5RFH6	EPHX2	0.62667
End of table

### Sheet: Table S13
Table S13.	The overlapped protein in DE EV proteome and plasma proteome among sepsis-related protein traits.
This table summarizes the proteins related to sepsis identified by both Luminex and EV proteome, showing their q-values, Z scores, accessions, descriptions, gene names, WGCNA modules, presence in plasma proteome, and ROC analysis results.
Sepsis-related analytes from Luminex*	q-value	Z score	Accession	Descriptions	Gene name	WGCNA module	Found in plasma proteome (Yes/No)	AUC in ROC analysis
1	0	-2.4165	Q15389	Angiopoietin-1 OS=Homo sapiens OX=9606 GN=ANGPT1 PE=1 SV=2	ANGPT1	3	N	0.95333
2	0.00016	-2.7732	P02776	Platelet factor 4 OS=Homo sapiens OX=9606 GN=PF4 PE=1 SV=2	PF4	4	Y	0.96667
3	0.00104	-1.1321	Q5R345	p-selectin OS=Homo sapiens OX=9606 GN=SELP PE=1 SV=1	SELP	4	N	1
4	0.0014	1.95877	P04275	von Willebrand factor OS=Homo sapiens OX=9606 GN=VWF PE=1 SV=4	VWF	6	Y	0.94667
5	0.00227	1.321	P05121	Plasminogen activator inhibitor 1 OS=Homo sapiens OX=9606 GN=SERPINE1 PE=1 SV=1	SERPINE1	6	Y	0.91333
6	0.00534	1.65888	H7C1K4	Syndecan-1 (Fragment) OS=Homo sapiens OX=9606 GN=SDC1 PE=1 SV=1	SDC1	6	N	0.85333
7	0.01399	0.57409	P05362	Intercellular adhesion molecule 1 OS=Homo sapiens OX=9606 GN=ICAM1 PE=1 SV=2	ICAM1	6	Y	0.82
8	0.06215	-0.8312	Q76LX8	A disintegrin and metalloproteinase with thrombospondin motifs 13 OS=Homo sapiens OX=9606 GN=ADAMTS13 PE=1 SV=1	ADAMTS13	1	Y	-
9	0.09926	0.82643	P01008	Antithrombin-III OS=Homo sapiens OX=9606 GN=SERPINC1 PE=1 SV=1	SERPINC1	7	Y	-
10	0.18788	-0.3762	P09104	Gamma-enolase OS=Homo sapiens OX=9606 GN=ENO2 PE=1 SV=3	ENO2	1	N	-
11	0.21985	0.4294	P19320	Vascular cell adhesion protein 1 OS=Homo sapiens OX=9606 GN=VCAM1 PE=1 SV=1	VCAM1	8	N	-
*The Luminex was performed with the plasma of septic patients and healthy individuals.
The analytes were designed with the cytokines reported as related to sepsis (ref), which categorized to inflammation, coagulation, endothelial cell activation, and organ injury.
The differential proteins in Luminex are selected from plasma of septic patients and healthy individuals with a statistical significance (P < 0.05).

### Sheet: Table S14
Table S14.	Identified plasma peptide list between septic patients and HC individuals.
This table presents detailed information on the plasma peptides identified from healthy and sepsis patient samples, including their relative abundances, as obtained through Proteome Discoverer.
Sequence	Annotated Sequence	Modifications	Modifications (all possible sites)	Qvality PEP	Qvality q-value	# Protein Groups	# Proteins	# PSMs	Master Protein Accessions	Positions in Master Proteins	Modifications in Master Proteins (all Sites)	Modifications in Master Proteins	Master Protein Descriptions	Gene name	Protein Accessions	# Missed Cleavages	Theo. MH+ [Da]	Sequence Length	Control_9	Septic_3	Control_1	Control_2	Control_10	Septic_9	Septic_7	Control_6	Septic_14	Septic_4	Control_3	Septic_12	Septic_11	MP1	Control_5	Control_4	Septic_5	Septic_15	Control_8	Septic_6	Septic_8	Septic_13	Control_7	Septic_1	Septic_10	Septic_2	MP2	Quan Info	Confidence (by Search Engine): MSFragger	Percolator q-Value (by Search Engine): MSFragger	Percolator PEP (by Search Engine): MSFragger	MSFraggerScore (by Search Engine): MSFragger
AAAATGTIFTFR	[R].AAAATGTIFTFR.[SY]	1xTMTpro [N-Term]	1xTMTpro [N-Term]	4.79078e-07	0.000158847	1	2	8	P05154	P05154 [362-373]			Plasma serine protease inhibitor OS=Homo sapiens OX=9606 GN=SERPINA5 PE=1 SV=3	SERPINA5	P05154; G3V5I3	0	1530.86	12	418.2	98.7	325.9	298.1	359.2	93.4	236.4	336.3	190.3	54.5	364.9	116.4	99.4	193.1	701.2	141.5	431.3	212	692.5	202.8	194.1	126.8	900.5	283.8	208	247.9	656.3		High	8.244e-06	4.058e-10	17
MPCAELVREPGCGCCSVCAR	[R].MPCAELVREPGCGCCSVCAR.[L]	5xCarbamidomethyl [C3; C12; C14; C15; C18]; 1xTMTpro [N-Term]	5xCarbamidomethyl [C3; C12; C14; C15; C18]; 1xTMTpro [N-Term]	3.07056e-08	0.000158847	1	1	2	P18065	P18065 [73-92]			Insulin-like growth factor-binding protein 2 OS=Homo sapiens OX=9606 GN=IGFBP2 PE=1 SV=2	IGFBP2	P18065	1	2673.18	20	36	253.7	47.6	66.4	37.4	78.4	138.3	43.7	93.7	178.2	56.9	81.2	480.7	200.1	25	40.8	25.3	161.3	24	64.1	22.1	54.5	41.1	227.4	137.8	42.8	85.5		High	8.244e-06	8.073e-12	15.85
MPCAEDYLSVVLNQLCVLHEKTPVSDR	[R].MPCAEDYLSVVLNQLCVLHEKTPVSDR.[V]	2xCarbamidomethyl [C3; C16]; 1xTMTpro [K21]; 1xTMTpro [N-Term]	2xCarbamidomethyl [C3; C16]; 1xTMTpro [K21]; 1xTMTpro [N-Term]	1.87429e-06	0.000158847	2	7	2	A0A0C4DGB6; A0A087WWT3	A0A0C4DGB6 [470-496]; A0A087WWT3 [257-283]			Albumin OS=Homo sapiens OX=9606 GN=ALB PE=1 SV=1;Albumin OS=Homo sapiens OX=9606 GN=ALB PE=1 SV=1	ALB	P02768; A0A0C4DGB6; H0YA55; A0A087WWT3; D6RHD5; C9JKR2; B7WNR0	1	3781.96	27																												NotUnique	High	8.244e-06	2.836e-09	17
MPCAEDYLSVVLNQLCVLHEK	[R].MPCAEDYLSVVLNQLCVLHEK.[T]	2xCarbamidomethyl [C3; C16]; 1xTMTpro [K21]; 1xTMTpro [N-Term]	2xCarbamidomethyl [C3; C16]; 1xTMTpro [K21]; 1xTMTpro [N-Term]	2.34711e-07	0.000158847	2	7	1772	A0A0C4DGB6; A0A087WWT3	A0A0C4DGB6 [470-490]; A0A087WWT3 [257-277]			Albumin OS=Homo sapiens OX=9606 GN=ALB PE=1 SV=1;Albumin OS=Homo sapiens OX=9606 GN=ALB PE=1 SV=1	ALB	P02768; A0A0C4DGB6; H0YA55; A0A087WWT3; D6RHD5; C9JKR2; B7WNR0	0	3273.66	21	30509.6	15525.3	36679.6	29912.3	37290.5	21114.4	16457	34818.4	29492.9	25991.3	30206.5	24845.5	21583.7	24244.8	76197.7	10397.6	61966.2	47272.7	83552.4	45452.9	61687.6	30275.6	90564.8	38067.3	50337.1	72108.2	72385.8	NotUnique	High	8.244e-06	1.466e-10	16.96
MPCAEDYLSVVLNQLCVLHEK	[R].MPCAEDYLSVVLNQLCVLHEK.[T]	2xCarbamidomethyl [C3; C16]; 1xTMTpro [K21]; 1xTMTpro [N-Term]	2xCarbamidomethyl [C3; C16]; 1xTMTpro [K21]; 1xTMTpro [N-Term]	5.96841e-12	0.000158847	2	7	1685	A0A0C4DGB6; A0A087WWT3	A0A0C4DGB6 [470-490]; A0A087WWT3 [257-277]			Albumin OS=Homo sapiens OX=9606 GN=ALB PE=1 SV=1;Albumin OS=Homo sapiens OX=9606 GN=ALB PE=1 SV=1	ALB	P02768; A0A0C4DGB6; H0YA55; A0A087WWT3; D6RHD5; C9JKR2; B7WNR0	0	3126.63	21	54531.8	24717.5	62085.6	50001.3	65610.2	35885.2	26179.2	60441.6	48305.4	45703.5	48648.7	40897	37238.9	41223.4	115275	15694.9	90356.2	63257.3	121806	65277	90061.8	43044.4	136817	51040.8	70057.8	107288	106923	NotUnique	High	8.244e-06	4.164e-17	16.19
MNVAPACLPERDWAESTLMTQK	[R].MNVAPACLPERDWAESTLMTQK.[T]	1xCarbamidomethyl [C7]; 1xTMTpro [K22]; 1xTMTpro [N-Term]	1xCarbamidomethyl [C7]; 1xTMTpro [K22]; 1xTMTpro [N-Term]	0.000262143	0.000158847	1	1	11	P00742	P00742 [336-357]			Coagulation factor X OS=Homo sapiens OX=9606 GN=F10 PE=1 SV=2	F10	P00742	1	3303.65	22	271.6	309.9	284.5	249.4	257.8	183.9	385.7	212.8	344.5	129.5	274.1	234.9	175.3	259.4	685.3	138.2	608.1	1261	658.6	515.1	431.8	434.3	740	782.4	592.7	419.5	1003.3		High	8.244e-06	3.253e-06	10.57
MNVAPACLPERDWAESTLMTQK	[R].MNVAPACLPERDWAESTLMTQK.[T]	1xCarbamidomethyl [C7]; 1xTMTpro [K22]; 1xTMTpro [N-Term]	1xCarbamidomethyl [C7]; 1xTMTpro [K22]; 1xTMTpro [N-Term]	2.7172e-09	0.000158847	1	1	16	P00742	P00742 [336-357]			Coagulation factor X OS=Homo sapiens OX=9606 GN=F10 PE=1 SV=2	F10	P00742	1	3156.61	22	325.3	371.9	383.6	310.2	336.4	214.8	484.1	256.8	443.9	154.9	287.3	253.8	235.1	319.4	2280.2	347.1	1906.7	4076.1	1909	1559.8	1354	1433.5	2309.3	2565.6	1721.7	1198.6	2946.3		High	8.244e-06	2.551e-13	17
MNVAPACLPER	[R].MNVAPACLPER.[D]	1xCarbamidomethyl [C7]; 1xTMTpro [N-Term]	1xCarbamidomethyl [C7]; 1xTMTpro [N-Term]	0.000722464	0.000158847	1	1	5	P00742	P00742 [336-346]			Coagulation factor X OS=Homo sapiens OX=9606 GN=F10 PE=1 SV=2	F10	P00742	0	1561.81	11	112	166.5	132.6	124.1	126.2	101.7	222.4	101.5	166.2	78.4	104.1	107.3	76.6	118.6	530.5	242.6	482.2	937.1	486.9	369.8	343.5	336.3	505.5	608	442.7	309.8	672.2		High	8.244e-06	1.388e-05	8.89
MNTVIAALSR	[K].MNTVIAALSR.[D]	1xTMTpro [N-Term]	1xTMTpro [N-Term]	5.49428e-05	0.000158847	1	1	4	P08185	P08185 [273-282]			Corticosteroid-binding globulin OS=Homo sapiens OX=9606 GN=SERPINA6 PE=1 SV=1	SERPINA6	P08185	0	1526.84	10	144.6	177.4	182.7	147.6	146.2	81	154.4	133.1	165.5	72.1	164.6	138.3	93.9	125.2	545.2	173.1	454.7	679.8	693.9	389.6	362.9	276.9	675.1	516.2	609.4	412	712.4		High	8.244e-06	3.49e-07	16.86
MNTVIAALSR	[K].MNTVIAALSR.[D]	1xTMTpro [N-Term]	1xTMTpro [N-Term]	1.32326e-05	0.000158847	1	1	13	P08185	P08185 [273-282]			Corticosteroid-binding globulin OS=Homo sapiens OX=9606 GN=SERPINA6 PE=1 SV=1	SERPINA6	P08185	0	1379.8	10	1457	2169	1772.2	1530.9	1557.7	923.4	1395.5	1330.4	1272.1	539.5	1537	1330.6	1213.7	1339.7	2179	478.5	1573.6	2807.1	2247.7	1368	983.5	978.4	2333.4	1916	1660.6	1169.4	2444.5		High	8.244e-06	4.594e-08	14.12
MNSVVALDLAISK	[K].MNSVVALDLAISK.[E]	1xTMTpro [K13]; 1xTMTpro [N-Term]	1xTMTpro [K13]; 1xTMTpro [N-Term]	0.000992045	0.000158847	1	1	1	P14543	P14543 [1170-1182]			Nidogen-1 OS=Homo sapiens OX=9606 GN=NID1 PE=1 SV=3	NID1	P14543	0	1969.16	13															36.8	7.1	28.3	42.1	29	31.8	33.7	26.3	26.8	37.5	37.2	31.9	38.1		High	8.244e-06	2.194e-05	8.84
MNFRPGVLSSR	[R].MNFRPGVLSSR.[Q]	1xTMTpro [N-Term]	1xTMTpro [N-Term]	0.000121269	0.000158847	1	3	21	Q14624	Q14624 [658-668]			Inter-alpha-trypsin inhibitor heavy chain H4 OS=Homo sapiens OX=9606 GN=ITIH4 PE=1 SV=4	ITIH4	H7C0L5; B7ZKJ8; Q14624	0	1567.87	11	1141.3	1911.9	1363.8	1236.5	1181	1295.7	1399.5	1026.7	1956.8	893.7	1328	1135.9	963.5	1248.4	1893.3	2514.3	1713.3	4447.8	2576.9	1955.9	1250.8	2152	2547.3	3777.4	2287.2	1396.2	3335.6		High	8.244e-06	1.08e-06	15.05
MNFKQELNGNTK	[R].MNFKQELNGNTK.[S]	2xTMTpro [K4; K12]; 1xTMTpro [N-Term]	2xTMTpro [K4; K12]; 1xTMTpro [N-Term]	6.50146e-06	0.000158847	1	1	4	P04114	P04114 [3438-3449]			Apolipoprotein B-100 OS=Homo sapiens OX=9606 GN=APOB PE=1 SV=2	APOB	P04114	1	2336.32	12	759.8	56.2	665	263.6	471.9	76.9	106.9	441.1	237.7	64	325.8	123.6	66.6	275.7	328	178.1	284.8	75.8	462.7	56	186.1	53.9	695.8	78.3	119.8	140.9	383.5		High	8.244e-06	1.664e-08	12.28
MMAVAADTLQR	[R].MMAVAADTLQR.[L]	1xTMTpro [N-Term]	1xTMTpro [N-Term]	0.000228183	0.000158847	2	2	3	Q96KN2; J3KRP0	Q96KN2 [77-87]; J3KRP0 [34-44]			Beta-Ala-His dipeptidase OS=Homo sapiens OX=9606 GN=CNDP1 PE=1 SV=4;Beta-Ala-His dipeptidase OS=Homo sapiens OX=9606 GN=CNDP1 PE=1 SV=2	CNDP1	Q96KN2; J3KRP0	0	1510.8	11	121.8	92.8	164	147.5	187.8	116.9	182.5	116.5	154.5	59.3	162.1	100.6	58.8	116.1	345	691.4	262.4	350	549.6	219.2	210.6	144.6	664	186.1	260.2	451	509	NotUnique	High	8.244e-06	2.668e-06	8.43
MMADEALGSGLVSR	[K].MMADEALGSGLVSR.[V]	1xTMTpro [N-Term]	1xTMTpro [N-Term]	2.71305e-07	0.000158847	1	1	1	Q13011	Q13011 [232-245]			Delta(3,5)-Delta(2,4)-dienoyl-CoA isomerase, mitochondrial OS=Homo sapiens OX=9606 GN=ECH1 PE=1 SV=2	ECH1	Q13011	0	1740.89	14															41.9	24.7	53.1	68.3	65.3	49.4	55	31	82.3	100.2	60.1	1436.3	166.8		High	8.244e-06	1.805e-10	12.77
MLTPEHVFIHPGWK	[K].MLTPEHVFIHPGWK.[L]	1xTMTpro [K14]; 1xTMTpro [N-Term]	1xTMTpro [K14]; 1xTMTpro [N-Term]	3.68713e-05	0.000158847	1	3	20	P09871	P09871 [502-515]			Complement C1s subcomponent OS=Homo sapiens OX=9606 GN=C1S PE=1 SV=1	C1S	P09871; A0A087X232; F8WCZ6	0	2447.32	14	506	717.6	556.2	645.9	521.5	336.5	680.7	492.5	659.3	326.1	603	547	395.3	545.6	722.2	340.2	699.9	1603.2	759.6	849.2	552.9	694.4	781.4	903	942.4	450.7	1251.1		High	8.244e-06	1.979e-07	13.35
MLTPEHVFIHPGWK	[K].MLTPEHVFIHPGWK.[L]	1xTMTpro [K14]; 1xTMTpro [N-Term]	1xTMTpro [K14]; 1xTMTpro [N-Term]	2.38593e-07	0.000158847	1	3	25	P09871	P09871 [502-515]			Complement C1s subcomponent OS=Homo sapiens OX=9606 GN=C1S PE=1 SV=1	C1S	P09871; A0A087X232; F8WCZ6	0	2300.29	14	664.2	1169.2	754.2	781.1	646.5	515.4	1281.6	565.9	856.7	413.2	681.3	708.7	652	764.4	1335.7	508.1	1279	3140.1	1279.2	1547.9	881.1	1306.3	1459.3	1661	1466.4	631.1	2265.5		High	8.244e-06	1.502e-10	15.3
MLSPGFDSSVYSDLCEAAEAVRPEER	[K].MLSPGFDSSVYSDLCEAAEAVRPEER.[K]	1xCarbamidomethyl [C15]; 1xTMTpro [N-Term]	1xCarbamidomethyl [C15]; 1xTMTpro [N-Term]	3.85711e-06	0.000158847	1	2	1	B1B0D4	B1B0D4 [761-786]			ADAMTS-like protein 2 OS=Homo sapiens OX=9606 GN=ADAMTSL2 PE=1 SV=1	ADAMTSL2	B1B0D4; Q86TH1	0	3219.53	26	41	114.3	60.4	75.1	55.2	66.7	155.8	49.4	117.4	75.8	69.9	81.6	103.5	99.8															High	8.244e-06	7.909e-09	10.72
MLQITNTGFEMK	[K].MLQITNTGFEMK.[L]	1xTMTpro [K12]; 1xTMTpro [N-Term]	1xTMTpro [K12]; 1xTMTpro [N-Term]	3.11645e-06	0.000158847	1	1	15	P20742	P20742 [304-315]			Pregnancy zone protein OS=Homo sapiens OX=9606 GN=PZP PE=1 SV=4	PZP	P20742	0	2021.11	12	113.8	1672.9	1609.8	1610.9	180.2	1521.8	74.9	278.8	494.4	529.6	992.6	246.1	97.4	633.9	3081.5	268.3	2499.6	3171.1	1164	725	678.7	1777.7	3516.3	2474.7	3262.1	1383.7	3323.5		High	8.244e-06	5.852e-09	11.87
MIPCDFLIPVQTQHPIRK	[K].MIPCDFLIPVQTQHPIRK.[G]	1xCarbamidomethyl [C4]; 1xTMTpro [K18]; 1xTMTpro [N-Term]	1xCarbamidomethyl [C4]; 1xTMTpro [K18]; 1xTMTpro [N-Term]	0.000337524	0.000158847	1	4	2	P06744	P06744 [401-418]			Glucose-6-phosphate isomerase OS=Homo sapiens OX=9606 GN=GPI PE=1 SV=4	GPI	P06744; K7EQ48; A0A2U3TZU2; K7ESF4	1	2801.58	18															14.1	4.7	18.8	82.4	40.3	27.4	20.4	12.2	23	23.3	15.9	61.9	33.8		High	8.244e-06	4.663e-06	10.69
MIPCDFLIPVQTQHPIR	[K].MIPCDFLIPVQTQHPIR.[K]	1xCarbamidomethyl [C4]; 1xTMTpro [N-Term]	1xCarbamidomethyl [C4]; 1xTMTpro [N-Term]	0.000107551	0.000158847	1	4	2	P06744	P06744 [401-417]			Glucose-6-phosphate isomerase OS=Homo sapiens OX=9606 GN=GPI PE=1 SV=4	GPI	P06744; K7EQ48; A0A2U3TZU2; K7ESF4	0	2369.28	17															11.1	2.7	13.1	17.9	27.5	11.7	11.6	9.8	14.8	8.7	17.3	15.3	16		High	8.244e-06	9.094e-07	8.3
MINLSVPDTIDER	[K].MINLSVPDTIDER.[TA]	1xTMTpro [N-Term]	1xTMTpro [N-Term]	8.71027e-06	0.000158847	2	5	4	P13796; A0A0A0MSQ0	P13796 [166-178]; A0A0A0MSQ0 [147-159]			Plastin-2 OS=Homo sapiens OX=9606 GN=LCP1 PE=1 SV=6;Plastin-3 OS=Homo sapiens OX=9606 GN=PLS3 PE=1 SV=1	LCP1	P13796; U3KQI3; A0A0A0MSQ0; P13797; Q5TBN3	0	1806.96	13	82.7	128.3	96.9	100.3	113.7	83.7	272.8	93.8	164.9	156.9	125.1	161.9	198.7	154.8	172.4	32.8	154	348.1	359.6	377.5	244.6	119.7	218.3	215.3	244.7	452.5	320	NotUnique	High	8.244e-06	2.528e-08	13.12
MLLQATDDVLR	[R].MLLQATDDVLR.[G]	1xTMTpro [N-Term]	1xTMTpro [N-Term]	4.37964e-05	0.000158847	1	1	2	P26022	P26022 [72-82]			Pentraxin-related protein PTX3 OS=Homo sapiens OX=9606 GN=PTX3 PE=1 SV=3	PTX3	P26022	0	1578.88	11	83.9	177.9	94.2	66.3	95.2	245.1	87.8	96.4	126	126	124.2	80.2	182.8	132.1	60.4	31.3	87.6	80.3	89.5	73.2	97.2	64.2	71	90.8	62.4	385.9	115		High	8.244e-06	2.526e-07	11.96
MLFDKNGNMAGISDQR	[R].MLFDKNGNMAGISDQR.[I]	1xTMTpro [K5]; 1xTMTpro [N-Term]	1xTMTpro [K5]; 1xTMTpro [N-Term]	8.03113e-05	0.000158847	1	1	4	P05546	P05546 [416-431]			Heparin cofactor 2 OS=Homo sapiens OX=9606 GN=SERPIND1 PE=1 SV=3	SERPIND1	P05546	1	2405.26	16	551.1	103.1	716.9	410.6	576.3	302.9	291.5	534.4	516.3	123.9	481.7	171.7	135.1	345.8															High	8.244e-06	5.989e-07	12.66
MPLIGLGTWK	[K].MPLIGLGTWK.[S]	1xTMTpro [K10]; 1xTMTpro [N-Term]	1xTMTpro [K10]; 1xTMTpro [N-Term]	5.86654e-05	0.000158847	1	7	2	P14550	P14550 [14-23]			Aldo-keto reductase family 1 member A1 OS=Homo sapiens OX=9606 GN=AKR1A1 PE=1 SV=3	AKR1A1	E9PCX2; P14550; Q5T621; P15121; V9GYP9; V9GYG2; E9PEF9	0	1724.04	10															93.7	15.5	77.2	95.5	99.9	99.3	73.1	63.2	89.2	147.2	88.3	1150.9	180.8		High	8.244e-06	3.834e-07	9.76
MPINEPAPGK	[K].MPINEPAPGK.[K]	1xTMTpro [K10]; 1xTMTpro [N-Term]	1xTMTpro [K10]; 1xTMTpro [N-Term]	0.000421657	0.000158847	1	2	1	A0A0B4J1R4	A0A0B4J1R4 [238-247]			4-hydroxyphenylpyruvate dioxygenase OS=Homo sapiens OX=9606 GN=HPD PE=1 SV=1	HPD	A0A0B4J1R4; P32754	0	1661.95	10															31.5	31.9	22.8	50.6	256.2	25.5	41.8	34.2	34.7	50.1	37.9	725.6	102.1		High	8.244e-06	6.42e-06	9.54
MPITYDNGFLFIHTDKPVYTPDQSVK	[R].MPITYDNGFLFIHTDKPVYTPDQSVK.[V]	2xTMTpro [K16; K26]; 1xTMTpro [N-Term]	2xTMTpro [K16; K26]; 1xTMTpro [N-Term]	5.46253e-07	0.000158847	1	1	7	P01031	P01031 [117-142]			Complement C5 OS=Homo sapiens OX=9606 GN=C5 PE=1 SV=4	C5	P01031	0	3939.12	26	216.1	336.2	215.3	219.2	247.8	168.8	342	233.4	254	152.6	220.1	239.8	127.9	262.2	256.4	52	201.9	341.9	241.9	220.5	193.8	148.7	258.4	266.7	283.3	203.2	309.1		High	8.244e-06	4.881e-10	17
MPMGLSTGIISDSQIK	[R].MPMGLSTGIISDSQIK.[A]	1xTMTpro [K16]; 1xTMTpro [N-Term]	1xTMTpro [K16]; 1xTMTpro [N-Term]	3.46568e-09	0.000158847	1	2	9	P12259	P12259 [1909-1924]			Coagulation factor V OS=Homo sapiens OX=9606 GN=F5 PE=1 SV=4	F5	P12259; A0A0A0MRJ7	0	2286.27	16	675.4	624.2	516.1	388.5	391.5	227.7	794.3	424.1	809.1	165.7	447.4	358.2	488.1	502.4	1221.9	226.5	901.8	2218.5	1029.1	787.7	628.2	628	1068.7	1200.6	1137.6	676.5	1546.7		High	8.244e-06	3.615e-13	17
MTDSFTEQADQVTAEVGK	[K].MTDSFTEQADQVTAEVGK.[L]	1xTMTpro [K18]; 1xTMTpro [N-Term]	1xTMTpro [K18]; 1xTMTpro [N-Term]	2.84762e-06	0.000158847	1	4	3	P09417	P09417 [56-73]			Dihydropteridine reductase OS=Homo sapiens OX=9606 GN=QDPR PE=1 SV=2	QDPR	P09417; B7Z415; H0Y8F7; D6RGG7	0	2565.3	18															196.5	81.4	146.8	249.2	170.6	100.7	144	86.6	153.2	177.6	129.3	629.1	233.6		High	8.244e-06	5.145e-09	11.06
MTAFDADDPATDNALLR	[R].MTAFDADDPATDNALLR.[Y]	1xTMTpro [N-Term]	1xTMTpro [N-Term]	7.50671e-08	0.000158847	1	1	2	P55290	P55290 [267-283]			Cadherin-13 OS=Homo sapiens OX=9606 GN=CDH13 PE=1 SV=1	CDH13	P55290	0	2141.05	17															282.2	187.6	246	162.2	329.4	170.6	229.7	154.1	335.7	194.2	259.6	369.1	328		High	8.244e-06	2.885e-11	13.36
MSVEADINGLRR	[R-].MSVEADINGLRR.[V]	1xTMTpro [N-Term]	1xTMTpro [N-Term]	1.92776e-07	0.000158847	1	4	1	P02533	P02533 [212-223]			Keratin, type I cytoskeletal 14 OS=Homo sapiens OX=9606 GN=KRT14 PE=1 SV=4	KRT14	C9JM50; K7EMS3; P02533; P08727	1	1664.91	12																												NoQuanValues	High	8.244e-06	1.109e-10	17
MSSINADFAFNLYR	[K].MSSINADFAFNLYR.[R]	1xTMTpro [N-Term]	1xTMTpro [N-Term]	7.1799e-07	0.000158847	1	1	11	P05543	P05543 [42-55]			Thyroxine-binding globulin OS=Homo sapiens OX=9606 GN=SERPINA7 PE=1 SV=2	SERPINA7	P05543	0	1952.99	14	518.2	504.2	549.9	599.7	542.4	355.1	792.5	519.5	890.2	300.9	740	435.4	338	691.9	227.7	43.3	197.7	215.4	237.5	154.7	208.5	148	241.7	193.7	195.3	187.9	272.9		High	8.244e-06	7.222e-10	12.22
MSPWSEWSQCDPCLR	[R].MSPWSEWSQCDPCLR.[Q]	2xCarbamidomethyl [C10; C13]; 1xTMTpro [N-Term]	2xCarbamidomethyl [C10; C13]; 1xTMTpro [N-Term]	1.27578e-07	0.000158847	1	1	1	P02748	P02748 [45-59]			Complement component C9 OS=Homo sapiens OX=9606 GN=C9 PE=1 SV=2	C9	P02748	0	2243	15															107.1	24.5	178.9	200.4	140.1	148.3	100.7	86.8	98.5	178.7	636.9	66.5	204.8		High	8.244e-06	6.164e-11	13.25
MSLIEEEGSK	[R].MSLIEEEGSK.[R]	1xTMTpro [K10]; 1xTMTpro [N-Term]	1xTMTpro [K10]; 1xTMTpro [N-Term]	7.05708e-06	0.000158847	1	2	1	P06737	P06737 [429-438]			Glycogen phosphorylase, liver form OS=Homo sapiens OX=9606 GN=PYGL PE=1 SV=4	PYGL	E9PK47; P06737	0	1730.95	10															111.8	54.3	146.8	182.4	132.9	271.8	133.7	113.8	137.7	363.3	326.1	4610.4	540.4		High	8.244e-06	1.872e-08	13.52
MSGDLLELALK	[K-].MSGDLLELALK.[L]	1xTMTpro [K11]; 1xTMTpro [N-Term]	1xTMTpro [K11]; 1xTMTpro [N-Term]	0.000233205	0.000158847	1	3	1	Q8NBP7	Q8NBP7 [126-136]			Proprotein convertase subtilisin/kexin type 9 OS=Homo sapiens OX=9606 GN=PCSK9 PE=1 SV=3	PCSK9	A0A669KAY4; A0A669KBG0; Q8NBP7	0	1798.06	11																												NoQuanValues	High	8.244e-06	2.746e-06	10.31
MSDLGAVISLLLWGR	[-].MSDLGAVISLLLWGR.[Q]	1xTMTpro [N-Term]	1xTMTpro [N-Term]	0.000120609	0.000158847	1	2	2	P00739	P00739 [1-15]			Haptoglobin-related protein OS=Homo sapiens OX=9606 GN=HPR PE=2 SV=2	HPR	J3KTC3; P00739	0	2082.14	15	757.7	1117.2	878.6	751.7	744.9	529.4	856.3	631	716	446.5	620.9	812.1	404.9	687.7	50.2	5.3	52.5	84.7	64.7	38.1	27.3	43	66.2	62.8	47.5	38.6	70.6		High	8.244e-06	1.072e-06	14.38
MSAVEGICTSESPVIDHQGTK	[K].MSAVEGICTSESPVIDHQGTK.[S]	1xCarbamidomethyl [C8]; 1xTMTpro [K21]; 1xTMTpro [N-Term]	1xCarbamidomethyl [C8]; 1xTMTpro [K21]; 1xTMTpro [N-Term]	5.16762e-06	0.000158847	1	1	4	P01031	P01031 [859-879]			Complement C5 OS=Homo sapiens OX=9606 GN=C5 PE=1 SV=4	C5	P01031	0	3001.49	21															148.7	215	121.1	283.9	125.8	146	95.4	109.8	182.3	177.7	171.4	118.3	283.4		High	8.244e-06	1.202e-08	13.9
MSAVEGICTSESPVIDHQGTK	[K].MSAVEGICTSESPVIDHQGTK.[S]	1xCarbamidomethyl [C8]; 1xTMTpro [K21]; 1xTMTpro [N-Term]	1xCarbamidomethyl [C8]; 1xTMTpro [K21]; 1xTMTpro [N-Term]	7.60664e-11	0.000158847	1	1	15	P01031	P01031 [859-879]			Complement C5 OS=Homo sapiens OX=9606 GN=C5 PE=1 SV=4	C5	P01031	0	2854.46	21	565.4	1001.7	600.1	571.8	655.5	491.5	930.4	502.5	816.6	408.1	497.8	642.9	387.3	793.8	1078	1921	1001.5	2370.8	1011.2	1143.8	742.7	718.1	1319.5	1176.8	1307.2	751.1	2224.3		High	8.244e-06	1.563e-15	17
MSASDPNSSIFLTDTAK	[K].MSASDPNSSIFLTDTAK.[Q]	1xTMTpro [K17]; 1xTMTpro [N-Term]	1xTMTpro [K17]; 1xTMTpro [N-Term]	4.14676e-05	0.000158847	1	2	1	P23381	P23381 [350-366]			Tryptophan--tRNA ligase, cytoplasmic OS=Homo sapiens OX=9606 GN=WARS1 PE=1 SV=2	WARS1	P23381; H0YJP3	0	2393.25	17															56.6	28.6	87.9	137.6	72.6	219.4	147.6	66.3	71.4	123.7	92.3	370.7	134		High	8.244e-06	2.34e-07	8.59
MLEVPYVDR	[K].MLEVPYVDR.[N]	1xTMTpro [N-Term]	1xTMTpro [N-Term]	6.0786e-05	0.000158847	1	1	2	P00742	P00742 [379-387]			Coagulation factor X OS=Homo sapiens OX=9606 GN=F10 PE=1 SV=2	F10	P00742	0	1425.77	9															194.2	50.9	158.9	342.4	192.1	135.4	140.5	121.1	195.9	191.8	147.7	106.4	214.5		High	8.244e-06	4.029e-07	13.57
MSAQTHGLLGQFFQPFDFK	[R].MSAQTHGLLGQFFQPFDFK.[V]	1xTMTpro [K19]; 1xTMTpro [N-Term]	1xTMTpro [K19]; 1xTMTpro [N-Term]	8.36036e-06	0.000158847	1	2	1	Q06033	Q06033 [802-820]			Inter-alpha-trypsin inhibitor heavy chain H3 OS=Homo sapiens OX=9606 GN=ITIH3 PE=1 SV=2	ITIH3	Q06033; E7ET33	0	2807.48	19	44	54.9	48.5	47.7	44.5	48.4	54.6	54.6	70.5	51.5	51.1	50.1	91.8	51															High	8.244e-06	2.388e-08	12.75
MRPWKDPPSDLLLLK	[R].MRPWKDPPSDLLLLK.[Q]	2xTMTpro [K5; K15]; 1xTMTpro [N-Term]	2xTMTpro [K5; K15]; 1xTMTpro [N-Term]	4.29454e-07	0.000158847	1	2	3	P12259	P12259 [921-935]			Coagulation factor V OS=Homo sapiens OX=9606 GN=F5 PE=1 SV=4	F5	P12259; A0A0A0MRJ7	1	2721.63	15	116.1	61.2	91.1	52.4	36.7	36.5	103.5	59.5	78	28.2	56.5	50.3	88.7	66.8	318.4	42.6	167.5	115.5	231.9	133.2	117.5	48.2	284.8	217.1	253.1	83.1	272.5		High	8.244e-06	3.475e-10	17
MRPSTDTITVMVENSHGLR	[K].MRPSTDTITVMVENSHGLR.[V]	1xTMTpro [N-Term]	1xTMTpro [N-Term]	2.55266e-06	0.000158847	4	9	45	A0A0G2JPR0; P0C0L4; A0A140TA29; P0C0L5	A0A0G2JPR0 [167-185]; P0C0L4 [167-185]; A0A140TA29 [167-185]; P0C0L5 [167-185]			C4a anaphylatoxin OS=Homo sapiens OX=9606 GN=C4A PE=1 SV=1;Complement C4-A OS=Homo sapiens OX=9606 GN=C4A PE=1 SV=2;C4a anaphylatoxin OS=Homo sapiens OX=9606 GN=C4B PE=1 SV=1;Complement C4-B OS=Homo sapiens OX=9606 GN=C4B PE=1 SV=2	C4A	F5GXS0; A0A0G2JL54; A0A140TA32; A0A0G2JPR0; P0C0L4; A0A140TA29; P0C0L5; A0A140TA44; A0A140TA49	0	2742.34	19	712	575.2	929.5	782.8	793.1	582.2	643.2	601.1	952.4	473.7	796.8	666	420.6	653.6	1105	1188.2	1360.5	1299	1050.6	957	1002.7	914.9	1196.3	1355.7	1477.7	799.9	1609.7	NotUnique	High	8.244e-06	4.4e-09	16.96
MRPSTDTITVMVENSHGLR	[K].MRPSTDTITVMVENSHGLR.[V]	1xTMTpro [N-Term]	1xTMTpro [N-Term]	4.71284e-07	0.000158847	4	9	57	A0A0G2JPR0; P0C0L4; A0A140TA29; P0C0L5	A0A0G2JPR0 [167-185]; P0C0L4 [167-185]; A0A140TA29 [167-185]; P0C0L5 [167-185]			C4a anaphylatoxin OS=Homo sapiens OX=9606 GN=C4A PE=1 SV=1;Complement C4-A OS=Homo sapiens OX=9606 GN=C4A PE=1 SV=2;C4a anaphylatoxin OS=Homo sapiens OX=9606 GN=C4B PE=1 SV=1;Complement C4-B OS=Homo sapiens OX=9606 GN=C4B PE=1 SV=2	C4A	F5GXS0; A0A0G2JL54; A0A140TA32; A0A0G2JPR0; P0C0L4; A0A140TA29; P0C0L5; A0A140TA44; A0A140TA49	0	2595.3	19	882.1	867	1109.1	947	972.2	700.8	869.5	763.3	1519.1	592.2	1239.3	886.8	576.6	866.6	1563.1	882.8	1487.9	1334.9	1487.5	1132.1	1165.3	969.1	1524.5	1061.4	1668.6	751.8	1887.6	NotUnique	High	8.244e-06	3.96e-10	16.96
MRPSTDTITVMVENSHGLR	[K].MRPSTDTITVMVENSHGLR.[V]	1xTMTpro [N-Term]	1xTMTpro [N-Term]	4.64682e-10	0.000158847	4	9	66	A0A0G2JPR0; P0C0L4; A0A140TA29; P0C0L5	A0A0G2JPR0 [167-185]; P0C0L4 [167-185]; A0A140TA29 [167-185]; P0C0L5 [167-185]			C4a anaphylatoxin OS=Homo sapiens OX=9606 GN=C4A PE=1 SV=1;Complement C4-A OS=Homo sapiens OX=9606 GN=C4A PE=1 SV=2;C4a anaphylatoxin OS=Homo sapiens OX=9606 GN=C4B PE=1 SV=1;Complement C4-B OS=Homo sapiens OX=9606 GN=C4B PE=1 SV=2	C4A	F5GXS0; A0A0G2JL54; A0A140TA32; A0A0G2JPR0; P0C0L4; A0A140TA29; P0C0L5; A0A140TA44; A0A140TA49	0	2448.27	19	1770.7	1842.6	2044.6	1744.3	1747.2	1666.2	1604.4	1362.3	2805.7	1136.6	1989.3	1687.3	1052.8	1626.4	2131.5	579.9	2164.3	2011.6	1823.1	1547.8	1063.5	1577.1	2041.2	1255.7	2358	804.3	2619.8	NotUnique	High	8.244e-06	2.061e-14	17
MREWFSETFQK	[K].MREWFSETFQK.[V]	1xTMTpro [K11]; 1xTMTpro [N-Term]	1xTMTpro [K11]; 1xTMTpro [N-Term]	0.00119588	0.000158847	1	2	4	P02654	P02654 [64-74]			Apolipoprotein C-I OS=Homo sapiens OX=9606 GN=APOC1 PE=1 SV=1	APOC1	P02654; K7ERI9	1	2097.11	11	2050	301.1	1711	907.3	1108	437.1	470.8	776.2	701.8	202.4	1259.1	558.5	628	844.2															High	8.244e-06	2.874e-05	7.8
MQQVENGLSEK	[K].MQQVENGLSEK.[T]	1xTMTpro [K11]; 1xTMTpro [N-Term]	1xTMTpro [K11]; 1xTMTpro [N-Term]	1.8949e-06	0.000158847	1	1	5	P05154	P05154 [275-285]			Plasma serine protease inhibitor OS=Homo sapiens OX=9606 GN=SERPINA5 PE=1 SV=3	SERPINA5	P05154	0	1871.02	11	156.6	88.6	272.4	240.7	223.5	76.5	215.2	186.4	71.2	48.6	216.5	152.3	59.6	144.9	889.7	1028.7	865.9	631.8	1247.1	566.1	485	448.1	725.4	748.3	691.4	652	992.6		High	8.244e-06	2.878e-09	14.09
MQQNIQELEEQLEEEESAR	[K].MQQNIQELEEQLEEEESAR.[Q]	1xTMTpro [N-Term]	1xTMTpro [N-Term]	2.67827e-08	0.000158847	1	1	1	P35579	P35579 [941-959]			Myosin-9 OS=Homo sapiens OX=9606 GN=MYH9 PE=1 SV=4	MYH9	P35579	0	2637.26	19															69.7	20.9	88	100.4	87.1	65.8	116.5	45	69.1	69.1	69.9	91.3	93.9		High	8.244e-06	6.659e-12	13.9
MQILEGLGLNLQK	[K].MQILEGLGLNLQK.[S]	1xTMTpro [K13]; 1xTMTpro [N-Term]	1xTMTpro [K13]; 1xTMTpro [N-Term]	4.44627e-06	0.000158847	1	5	6	P05154	P05154 [89-101]			Plasma serine protease inhibitor OS=Homo sapiens OX=9606 GN=SERPINA5 PE=1 SV=3	SERPINA5	G3V2M1; G3V265; G3V482; P05154; G3V264	0	2065.23	13	358.4	253.1	352.5	368.5	399	224.2	357.6	334.1	226.6	156.4	321.4	251.5	173.5	271.8	247.2	31.3	235.4	371.9	209.3	156.8	83.4	264.2	249.3	263.8	139.5	111.4	316.4		High	8.244e-06	9.683e-09	11.03
MQEAMTQEVSDVFSDTTTPIK	[R].MQEAMTQEVSDVFSDTTTPIK.[L]	1xTMTpro [K21]; 1xTMTpro [N-Term]	1xTMTpro [K21]; 1xTMTpro [N-Term]	1.8949e-06	0.000158847	1	1	2	P18206	P18206 [587-607]			Vinculin OS=Homo sapiens OX=9606 GN=VCL PE=1 SV=4	VCL	P18206	0	2966.5	21															35.5	8.7	47.6	95.7	55.9	70.5	63.7	36.6	48.1	43.9	58	74.4	80.3		High	8.244e-06	2.878e-09	10.53
MPYECGPSLDVCAQDER	[K].MPYECGPSLDVCAQDER.[S]	2xCarbamidomethyl [C5; C12]; 1xTMTpro [N-Term]	2xCarbamidomethyl [C5; C12]; 1xTMTpro [N-Term]	2.56368e-05	0.000158847	1	1	1	P10643	P10643 [717-733]			Complement component C7 OS=Homo sapiens OX=9606 GN=C7 PE=1 SV=2	C7	P10643	0	2478.07	17	49.8	70.8	64.4	81.3	53.8	70.6	136.6	55.3	135.5	79.2	73.2	77.5	68.3	118															High	8.244e-06	1.179e-07	11.26
MPYECGPSLDVCAQDER	[K].MPYECGPSLDVCAQDER.[S]	2xCarbamidomethyl [C5; C12]; 1xTMTpro [N-Term]	2xCarbamidomethyl [C5; C12]; 1xTMTpro [N-Term]	6.47646e-08	0.000158847	1	1	10	P10643	P10643 [717-733]			Complement component C7 OS=Homo sapiens OX=9606 GN=C7 PE=1 SV=2	C7	P10643	0	2331.04	17	390.5	550.9	533.1	592.4	457.6	509.9	841.3	489	859.8	522.9	542.1	585.2	554.2	759.9	1006.1	883.4	748.1	860.8	947.4	1108.6	2825.4	641	1008.7	1130.5	1279.9	817.8	1706.4		High	8.244e-06	2.344e-11	13.71
MSAEINEIIR	[K].MSAEINEIIR.[V]	1xTMTpro [N-Term]	1xTMTpro [N-Term]	0.000598023	0.000158847	1	1	1	P18206	P18206 [237-246]			Vinculin OS=Homo sapiens OX=9606 GN=VCL PE=1 SV=4	VCL	P18206	0	1479.82	10															61.2	43.6	85.7	318.1	64.7	196.4	89.1	87.8	92.9	92.8	105.1	239.8	147.7		High	8.244e-06	1.059e-05	8.87
MIAPILDEIADEYQGK	[K].MIAPILDEIADEYQGK.[L]	1xTMTpro [K16]; 1xTMTpro [N-Term]	1xTMTpro [K16]; 1xTMTpro [N-Term]	1.5379e-05	0.000158847	1	1	22	P0AA25	P0AA25 [38-53]			Thioredoxin 1 OS=Escherichia coli (strain K12) OX=83333 GN=trxA PE=1 SV=2	trxA	P0AA25	0	2561.35	16	452	467.8	502.8	484.4	503.8	444.3	481.7	494.6	583.1	526.7	524.4	524	359.8	511.5	981.1	121.5	1064.8	1069.1	1019.9	865.7	1220	777.9	1039.5	1010.4	1004.2	1069.4	1410.6		High	8.244e-06	5.682e-08	14.99
MIAPILDEIADEYQGK	[K].MIAPILDEIADEYQGK.[L]	1xTMTpro [K16]; 1xTMTpro [N-Term]	1xTMTpro [K16]; 1xTMTpro [N-Term]	1.52087e-08	0.000158847	1	1	12	P0AA25	P0AA25 [38-53]			Thioredoxin 1 OS=Escherichia coli (strain K12) OX=83333 GN=trxA PE=1 SV=2	trxA	P0AA25	0	2414.31	16	328.9	412.6	347.2	376.5	380.2	378.3	408.6	378.1	422.1	538.1	339	488.5	269.7	471.3	1454.8	185.5	1662.3	1490	1419.9	1203.5	1898.2	1209.9	1530.1	1638.6	1405.8	1693.3	2253.3		High	8.244e-06	2.967e-12	16.63
MLADAPPQDPSCCSGALYYGSK	[R].MLADAPPQDPSCCSGALYYGSK.[V]	2xCarbamidomethyl [C12; C13]; 1xTMTpro [K22]; 1xTMTpro [N-Term]	2xCarbamidomethyl [C12; C13]; 1xTMTpro [K22]; 1xTMTpro [N-Term]	4.6256e-05	0.000158847	1	2	16	P19823	P19823 [639-660]			Inter-alpha-trypsin inhibitor heavy chain H2 OS=Homo sapiens OX=9606 GN=ITIH2 PE=1 SV=2	ITIH2	P19823; Q5T985	0	3143.48	22	454.4	161	338.6	316.3	373.8	223.8	268	350	411.9	132.5	387	210.6	119.1	471.8	984.1	401	813.5	804.3	1044.9	587.3	435.6	407.1	1209.8	555.8	698.8	576.1	1043.6		High	8.244e-06	2.727e-07	11.3
MGFEPLAYR	[K].MGFEPLAYR.[G]	1xTMTpro [N-Term]	1xTMTpro [N-Term]	0.000381384	0.000158847	1	2	2	A0A0B4J1R4	A0A0B4J1R4 [40-48]			4-hydroxyphenylpyruvate dioxygenase OS=Homo sapiens OX=9606 GN=HPD PE=1 SV=1	HPD	A0A0B4J1R4; P32754	0	1387.74	9															32.6	29.2	47.3	109.8	39.5	61.7	36.9	53.5	44.4	106.2	53.5	1978.7	201.2		High	8.244e-06	5.548e-06	10.41
MGDHLALEDYLTTDLVETWLR	[K].MGDHLALEDYLTTDLVETWLR.[N]	1xTMTpro [N-Term]	1xTMTpro [N-Term]	7.8638e-08	0.000158847	1	2	1	G3V2W1	G3V2W1 [346-366]			Protein Z-dependent protease inhibitor OS=Homo sapiens OX=9606 GN=SERPINA10 PE=1 SV=1	SERPINA10	G3V2W1; Q9UK55	0	2795.42	21	29.9	24.2	32.3	34.4	30.1	24.6	23.3	23.6	35.2	21	29.6	31.4	34.9	30.1															High	8.244e-06	3.092e-11	16.87
MGAVFMDAPVSGGVGAAR	[K].MGAVFMDAPVSGGVGAAR.[S]	1xTMTpro [N-Term]	1xTMTpro [N-Term]	1.27359e-05	0.000158847	1	2	3	P31937	P31937 [150-167]			3-hydroxyisobutyrate dehydrogenase, mitochondrial OS=Homo sapiens OX=9606 GN=HIBADH PE=1 SV=2	HIBADH	P31937; H7BZL2	0	1997.03	18	77.1	166.4	342.2	109.1	122.9	100.8	90.9	97.6	106.8	69.8	166.3	99.2	463.8	138.4															High	8.244e-06	4.351e-08	9.01
MGALDVCPFIPVR	[R].MGALDVCPFIPVR.[G]	1xCarbamidomethyl [C7]; 1xTMTpro [N-Term]	1xCarbamidomethyl [C7]; 1xTMTpro [N-Term]	0.000235116	0.000158847	1	3	1	B7WPK3	B7WPK3 [85-97]			Formimidoyltetrahydrofolate cyclodeaminase OS=Homo sapiens OX=9606 GN=FTCD PE=1 SV=1	FTCD	B7WPK3; O95954; A0A0G2JQF2	0	1778.96	13															46.4	12.1	47.9	60.8	52.6	46.7	65	38.8	55.3	65.1	49.4	279	85.4		High	8.244e-06	2.78e-06	12.21
MGAHVVVTAR	[K].MGAHVVVTAR.[S]	1xTMTpro [N-Term]	1xTMTpro [N-Term]	0.00177744	0.000158847	1	3	1	A0A087WU76	A0A087WU76 [57-66]			Corticosteroid 11-beta-dehydrogenase isozyme 1 (Fragment) OS=Homo sapiens OX=9606 GN=HSD11B1 PE=1 SV=1	HSD11B1	A0A087WU76; A0A0A0MQV1; P28845	0	1344.77	10																												NoQuanValues	High	8.244e-06	5.09e-05	8.8
MFTTAPDQVDKEDEDFQESNK	[R].MFTTAPDQVDKEDEDFQESNK.[M]	2xTMTpro [K11; K21]; 1xTMTpro [N-Term]	2xTMTpro [K11; K21]; 1xTMTpro [N-Term]	2.55266e-06	0.000158847	2	3	63	E9PFZ2; P00450	E9PFZ2 [599-619]; P00450 [599-619]			Ceruloplasmin OS=Homo sapiens OX=9606 GN=CP PE=1 SV=1;Ceruloplasmin OS=Homo sapiens OX=9606 GN=CP PE=1 SV=1	CP	E9PFZ2; H7C5R1; P00450	1	3533.72	21	1150.2	2580	1744.2	1658.5	1068.7	1820.7	2781.2	1320	3233.2	1622.6	1803.5	1888.8	1607.9	1938.2	4732.9	7246.4	5782.1	5446.2	5054.3	5332.1	4657.4	4463.8	4844.4	8440.1	5305.2	4524.3	7810.9	NotUnique	High	8.244e-06	4.403e-09	16.96
MFTTAPDQVDKEDEDFQESNK	[R].MFTTAPDQVDKEDEDFQESNK.[M]	2xTMTpro [K11; K21]; 1xTMTpro [N-Term]	2xTMTpro [K11; K21]; 1xTMTpro [N-Term]	1.58021e-08	0.000158847	2	3	55	E9PFZ2; P00450	E9PFZ2 [599-619]; P00450 [599-619]			Ceruloplasmin OS=Homo sapiens OX=9606 GN=CP PE=1 SV=1;Ceruloplasmin OS=Homo sapiens OX=9606 GN=CP PE=1 SV=1	CP	E9PFZ2; H7C5R1; P00450	1	3386.69	21	2335.8	4419.7	3277.4	3031.2	2034.7	3424.7	4319.7	2465.8	6013.6	2917.7	3292.1	3468.1	2811.1	3574.9	3603.1	5427.9	4386.4	3051.3	3749	3574.7	3198.1	3154.4	3515.5	5935.2	3187	2625.2	5609.4	NotUnique	High	8.244e-06	3.133e-12	17
MFTTAPDQVDK	[R].MFTTAPDQVDK.[E]	1xTMTpro [K11]; 1xTMTpro [N-Term]	1xTMTpro [K11]; 1xTMTpro [N-Term]	4.07717e-07	0.000158847	2	3	10	E9PFZ2; P00450	E9PFZ2 [599-609]; P00450 [599-609]			Ceruloplasmin OS=Homo sapiens OX=9606 GN=CP PE=1 SV=1;Ceruloplasmin OS=Homo sapiens OX=9606 GN=CP PE=1 SV=1	CP	E9PFZ2; H7C5R1; P00450	0	1861	11	239.3	799.2	629.1	504.1	508.4	566.6	657.4	357	1403.1	605.9	439.4	640	533.2	609.8	1045.8	3943.5	2197.3	1901.5	1529.8	1875.5	1370.7	1344.8	1013.2	2862.9	1459.7	1481.7	2533.4	NotUnique	High	8.244e-06	3.222e-10	16.81
MFTAGIDLMDMASDILQPK	[K].MFTAGIDLMDMASDILQPK.[G]	1xTMTpro [K19]; 1xTMTpro [N-Term]	1xTMTpro [K19]; 1xTMTpro [N-Term]	0.000520923	0.000158847	1	4	3	Q13011	Q13011 [113-131]			Delta(3,5)-Delta(2,4)-dienoyl-CoA isomerase, mitochondrial OS=Homo sapiens OX=9606 GN=ECH1 PE=1 SV=2	ECH1	M0QYT0; Q13011; M0R248; M0QZW4	0	2705.42	19															71.6	18	65.2	67.1	87.7	47.6	53	39.4	86.8	91.3	70.9	234.4	112.8		High	8.244e-06	8.702e-06	6.93
MFQEIVHK	[K].MFQEIVHK.[S]	1xTMTpro [K8]; 1xTMTpro [N-Term]	1xTMTpro [K8]; 1xTMTpro [N-Term]	0.00163853	0.000158847	2	2	4	Q96KN2; J3KRP0	Q96KN2 [456-463]; J3KRP0 [413-420]			Beta-Ala-His dipeptidase OS=Homo sapiens OX=9606 GN=CNDP1 PE=1 SV=4;Beta-Ala-His dipeptidase OS=Homo sapiens OX=9606 GN=CNDP1 PE=1 SV=2	CNDP1	Q96KN2; J3KRP0	0	1639.95	8	55.7	37.6	80.7	79.7	84	54.1	59.4	68.1	104.6	44.5	102.4	51.5	41.7	62.8	289.5	753.4	232	320.3	474.1	180.9	175	147.7	532.9	176.9	201.8	217.7	397.8	NotUnique	High	8.244e-06	4.524e-05	8.48
MFPGVPLDTHDVFQYR	[R].MFPGVPLDTHDVFQYR.[E]	1xTMTpro [N-Term]	1xTMTpro [N-Term]	3.44815e-06	0.000158847	1	1	2	P14780	P14780 [653-668]			Matrix metalloproteinase-9 OS=Homo sapiens OX=9606 GN=MMP9 PE=1 SV=3	MMP9	P14780	0	2226.13	16															71.9	17.7	71.1	156.4	82.6	211.9	85.5	94.4	89.2	85	97	79.5	135.7		High	8.244e-06	6.738e-09	12.57
MGHAGAIIAGGK	[R].MGHAGAIIAGGK.[G]	1xTMTpro [K12]; 1xTMTpro [N-Term]	1xTMTpro [K12]; 1xTMTpro [N-Term]	0.000828816	0.000158847	1	1	1	P53597	P53597 [297-308]			Succinate--CoA ligase [ADP/GDP-forming] subunit alpha, mitochondrial OS=Homo sapiens OX=9606 GN=SUCLG1 PE=1 SV=4	SUCLG1	P53597	0	1838.03	12																												NoQuanValues	High	8.244e-06	1.691e-05	12.92
MFLSFPTTK	[R-].MFLSFPTTK.[T]	1xTMTpro [K9]; 1xTMTpro [N-Term]	1xTMTpro [K9]; 1xTMTpro [N-Term]	0.00149813	0.000158847	1	3	60	P69905	P69905 [33-41]			Hemoglobin subunit alpha OS=Homo sapiens OX=9606 GN=HBA1 PE=1 SV=2	HBA1	P69905; G3V1N2; A0A2R8Y7C0	0	1827	9	2882.1	1028.5	2799.3	2542.1	2585	2660.4	2066.3	2698.4	1912.8	2393.6	1876.3	1645.5	6679.7	2750	7325.8	873.2	4233.4	3868.3	4569.1	3471.6	5682.7	8163.1	4722.5	6235.4	3685.4	2351	6479.2		High	8.244e-06	3.967e-05	12.76
MFIFAILPDGEVVGDSEK	[R].MFIFAILPDGEVVGDSEK.[F]	1xTMTpro [K18]; 1xTMTpro [N-Term]	1xTMTpro [K18]; 1xTMTpro [N-Term]	0.000409262	0.000158847	1	1	4	P20742	P20742 [536-553]			Pregnancy zone protein OS=Homo sapiens OX=9606 GN=PZP PE=1 SV=4	PZP	P20742	0	2575.4	18	29.9	41.4	58	45.7	60.5	33	32.2	31.5	63	29.7	129.4	58.9	25.6	40.4	67.1	9.6	85.5	68.8	54.5	23.1	31.4	52.1	65.6	84.4	79	42.3	84.7		High	8.244e-06	6.158e-06	9.08
MFGIDRDAIAQAVR	[K].MFGIDRDAIAQAVR.[G]	1xTMTpro [N-Term]	1xTMTpro [N-Term]	0.000994704	0.000158847	1	2	1	P29401	P29401 [604-617]			Transketolase OS=Homo sapiens OX=9606 GN=TKT PE=1 SV=3	TKT	A0A0B4J1R6; P29401	1	1867.02	14															19	11	33.9	161.3	23.5	347	32.1	54.4	33.5	62.8	33	330.4	114		High	8.244e-06	2.196e-05	8.98
MEYDGILIAGGPGNPALAEPLIQNVR	[K].MEYDGILIAGGPGNPALAEPLIQNVR.[K]	1xTMTpro [N-Term]	1xTMTpro [N-Term]	8.13847e-10	0.000158847	1	2	5	P31327	P31327 [254-279]			Carbamoyl-phosphate synthase [ammonia], mitochondrial OS=Homo sapiens OX=9606 GN=CPS1 PE=1 SV=2	CPS1	P31327; Q5R211	0	3012.61	26															90	15.6	115.5	132.4	149.2	106.3	96.9	83.6	99.5	145.6	111.1	879.3	203.8		High	8.244e-06	4.586e-14	17
MESALDQLK	[R].MESALDQLK.[Q]	1xTMTpro [K9]; 1xTMTpro [N-Term]	1xTMTpro [K9]; 1xTMTpro [N-Term]	0.000968422	0.000158847	1	4	1	P37837	P37837 [11-19]			Transaldolase OS=Homo sapiens OX=9606 GN=TALDO1 PE=1 SV=2	TALDO1	F2Z393; E9PKI8; E9PM01; P37837	0	1642.93	9															93.7	55.9	110.1	299.8	122	446.1	133.3	100.8	114	215.8	163.9	1569.1	296.9		High	8.244e-06	2.116e-05	8.25
MENAELDVPIQSVFTR	[K].MENAELDVPIQSVFTR.[D]	1xTMTpro [N-Term]	1xTMTpro [N-Term]	6.99701e-09	0.000158847	1	1	4	P07996	P07996 [174-189]			Thrombospondin-1 OS=Homo sapiens OX=9606 GN=THBS1 PE=1 SV=2	THBS1	P07996	0	2153.12	16	212.7	34.6	227.2	120.5	177.1	105.9	72.1	137.4	27.9	110.1	40.6	51.4	50.2	122.5	441.4	75.4	453	207.6	472.6	224.6	200.2	212.4	1139.5	179.1	485.3	313.2	457.9		High	8.244e-06	9.825e-13	17
MELERPGGNEITRGGSTSYGTGSETESPR	[R].MELERPGGNEITRGGSTSYGTGSETESPR.[N]	1xTMTpro [N-Term]	1xTMTpro [N-Term]	0.00012912	0.000158847	1	1	16	P02671	P02671 [259-287]			Fibrinogen alpha chain OS=Homo sapiens OX=9606 GN=FGA PE=1 SV=2	FGA	P02671	1	3506.64	29	151.3	233.1	157.2	139.6	145.9	190.8	436	152.5	349.3	124.7	222.2	287.6	253.1	291.4	300.3	518	422	790.4	249.1	1863.7	422.8	333.3	296.5	952	259	321.5	736.1		High	8.244e-06	1.182e-06	13.14
MELERPGGNEITRGGSTSYGTGSETESPR	[R].MELERPGGNEITRGGSTSYGTGSETESPR.[N]	1xTMTpro [N-Term]	1xTMTpro [N-Term]	5.32536e-06	0.000158847	1	1	7	P02671	P02671 [259-287]			Fibrinogen alpha chain OS=Homo sapiens OX=9606 GN=FGA PE=1 SV=2	FGA	P02671	1	3359.61	29															155.5	571.8	278.9	446.9	157.9	1140	238.7	212.2	197.5	639.9	236.3	188.1	590.6		High	8.244e-06	1.255e-08	12.96
MELERPGGNEITR	[R].MELERPGGNEITR.[G]	1xTMTpro [N-Term]	1xTMTpro [N-Term]	3.89421e-05	0.000158847	1	1	144	P02671	P02671 [259-271]			Fibrinogen alpha chain OS=Homo sapiens OX=9606 GN=FGA PE=1 SV=2	FGA	P02671	0	1952.99	13	3113.4	5493.9	4407.4	3628.4	3686.9	4381.1	10948.2	3348.9	7540.3	3201.1	5009.8	6008	8500.8	5463.2	4411.5	8873.1	8481.5	6594.4	4432.6	4329.5	4104.1	4615.2	4467.7	10249.8	6642.1	3102.1	8073.5		High	8.244e-06	2.138e-07	15.12
MELERPGGNEITR	[R].MELERPGGNEITR.[G]	1xTMTpro [N-Term]	1xTMTpro [N-Term]	2.00138e-06	0.000158847	1	1	44	P02671	P02671 [259-271]			Fibrinogen alpha chain OS=Homo sapiens OX=9606 GN=FGA PE=1 SV=2	FGA	P02671	0	1805.95	13	1766.6	3335.9	2373.3	2086.8	2073.4	2626.3	6467.7	1948.6	4490.2	1722.1	2889.7	3057.2	5403	3191	2961.5	5575.9	6342.4	4927.6	3009.2	3206.4	3013.4	3260.8	3083.9	7190.9	4305.7	2219.5	5865.7		High	8.244e-06	3.106e-09	17
MEGDSVLLEVDGEEVLR	[K].MEGDSVLLEVDGEEVLR.[L]	1xTMTpro [N-Term]	1xTMTpro [N-Term]	0.000114517	0.000158847	1	5	1	I3L145	I3L145 [78-94]			Sex hormone-binding globulin OS=Homo sapiens OX=9606 GN=SHBG PE=1 SV=1	SHBG	B4DYU0; I3L145; P04278; A0A0C4DGN2; I3L1J1	0	2341.16	17															133.1	76.8	168.3	90.1	200.9	113.9	95.6	62.7	160.3	133.7	136	77.5	186.3		High	8.244e-06	9.959e-07	12.53
MEGDSVLLEVDGEEVLR	[K].MEGDSVLLEVDGEEVLR.[L]	1xTMTpro [N-Term]	1xTMTpro [N-Term]	1.08955e-08	0.000158847	1	5	1	I3L145	I3L145 [78-94]			Sex hormone-binding globulin OS=Homo sapiens OX=9606 GN=SHBG PE=1 SV=1	SHBG	B4DYU0; I3L145; P04278; A0A0C4DGN2; I3L1J1	0	2194.12	17															113.9	119.6	140.8	76.9	204.6	126.6	75	40.2	156.7	95.4	99.4	73.2	155.8		High	8.244e-06	1.85e-12	16.68
MFLSFPTTK	[R-].MFLSFPTTK.[T]	1xTMTpro [K9]; 1xTMTpro [N-Term]	1xTMTpro [K9]; 1xTMTpro [N-Term]	0.000417107	0.000158847	1	3	41	P69905	P69905 [33-41]			Hemoglobin subunit alpha OS=Homo sapiens OX=9606 GN=HBA1 PE=1 SV=2	HBA1	P69905; G3V1N2; A0A2R8Y7C0	0	1679.97	9	3407.7	944.7	2998.9	2818.6	2956.3	3130.8	2148.7	3285.3	1824.9	2864.8	1845	1859.2	8955.6	3270.6	6285.3	418	3103.9	2432.8	2742.3	2436.7	4148.2	7588	3261.1	5267	1714	1595.1	5150.5		High	8.244e-06	6.314e-06	9.5
MTQSPSSFSASTGDR	[R].MTQSPSSFSASTGDR.[V]	1xTMTpro [N-Term]	1xTMTpro [N-Term]	4.87001e-07	0.000158847	1	1	10	A0A0C4DH67	A0A0C4DH67 [24-38]			Immunoglobulin kappa variable 1-8 OS=Homo sapiens OX=9606 GN=IGKV1-8 PE=3 SV=1	IGKV1-8	A0A0C4DH67	0	1862.89	15	1436.3	210.7	117.8	81.6	118.6	262.4	202.3	345.1	1846.5	305.3	477.1	453.7	865.1	694.8	904.4	1168.9	494.2	454.9	2440.4	1210.6	812.1	334.5	1305.7	527.7	973.1	941.3	1293.2		High	8.244e-06	4.144e-10	12.22
MGLAFESTK	[K].MGLAFESTK.[S]	1xTMTpro [K9]; 1xTMTpro [N-Term]	1xTMTpro [K9]; 1xTMTpro [N-Term]	5.04817e-05	0.000158847	1	2	22	P04114	P04114 [306-314]			Apolipoprotein B-100 OS=Homo sapiens OX=9606 GN=APOB PE=1 SV=2	APOB	A8MUN2; P04114	0	1591.9	9	4537.4	4151.5	2963.5	2606.5	3202.3	1275.3	4065.1	2776.5	4180.8	1544.3	2091.8	2569.6	1638	3203.4	2544.9	2922.6	2517.8	4948.2	3063.2	1421.5	2517.9	1712.3	2741.4	2586	1694.1	1334.6	3491.1		High	8.244e-06	3.088e-07	12.66
MGNFPWQVFTNIHGR	[K].MGNFPWQVFTNIHGR.[G]	1xTMTpro [N-Term]	1xTMTpro [N-Term]	6.51197e-08	0.000158847	1	5	18	B4DPQ0	B4DPQ0 [486-500]			Complement subcomponent C1r OS=Homo sapiens OX=9606 GN=C1R PE=1 SV=1	C1R	B4DPQ0; F5H2D0; A0A3B3ISR2; P00736; A0A3B3ITU4	0	2108.08	15	546.1	902.7	845.2	620.6	553.4	571.7	807.8	578.7	860.4	463.2	660.2	689.1	707.3	638.9	406.3	67.3	391.3	657.3	492.5	528.4	378.5	328.9	501.2	397.1	535.4	280.6	573.3		High	8.244e-06	2.361e-11	12.57
MLADAPPQDPSCCSGALYYGSK	[R].MLADAPPQDPSCCSGALYYGSK.[V]	2xCarbamidomethyl [C12; C13]; 1xTMTpro [K22]; 1xTMTpro [N-Term]	2xCarbamidomethyl [C12; C13]; 1xTMTpro [K22]; 1xTMTpro [N-Term]	2.00845e-07	0.000158847	1	2	40	P19823	P19823 [639-660]			Inter-alpha-trypsin inhibitor heavy chain H2 OS=Homo sapiens OX=9606 GN=ITIH2 PE=1 SV=2	ITIH2	P19823; Q5T985	0	2996.44	22	447.9	185.7	430.7	365.6	430.3	279.4	267.9	410	427.8	188.3	383.7	300.5	160.6	448.1	6024.8	2303.6	5061.3	4507.4	6229.3	3703.5	2400.7	2287.4	8067.4	2956.1	3452.8	3309.1	7727.7		High	8.244e-06	1.174e-10	11.51
MKPVPDLVPGNFKSQLQK	[K].MKPVPDLVPGNFKSQLQK.[V]	3xTMTpro [K2; K13; K18]; 1xTMTpro [N-Term]	3xTMTpro [K2; K13; K18]; 1xTMTpro [N-Term]	5.17382e-05	0.000158847	1	1	5	P02671	P02671 [226-243]			Fibrinogen alpha chain OS=Homo sapiens OX=9606 GN=FGA PE=1 SV=2	FGA	P02671	1	3242.94	18	215.4	116.8	277.6	157	241.3	207.7	268.1	205.5	259.3	68.3	326.4	149.8	132.3	208.6	358.6	72.9	319	260.1	423.5	210.2	313.2	153.4	592.6	387.7	635.7	191.7	526.6		High	8.244e-06	3.207e-07	10.03
MKPVPDLVPGNFK	[K].MKPVPDLVPGNFK.[S]	2xTMTpro [K2; K13]; 1xTMTpro [N-Term]	2xTMTpro [K2; K13]; 1xTMTpro [N-Term]	8.24688e-06	0.000158847	1	1	231	P02671	P02671 [226-238]			Fibrinogen alpha chain OS=Homo sapiens OX=9606 GN=FGA PE=1 SV=2	FGA	P02671	0	2501.44	13	6151	7991.9	7907	6094.8	6852.2	7296.2	15195.8	6255.7	11473.8	4275.7	9535.3	7979.7	15354.6	8300.1	10818.5	2886.7	20153.4	16978.8	12797.5	12162.3	11527.3	11684	14105.7	25493.6	20036.1	7880.8	21715.2		High	8.244e-06	2.336e-08	16.96
MKPVPDLVPGNFK	[K].MKPVPDLVPGNFK.[S]	2xTMTpro [K2; K13]; 1xTMTpro [N-Term]	2xTMTpro [K2; K13]; 1xTMTpro [N-Term]	1.37727e-07	0.000158847	1	1	193	P02671	P02671 [226-238]			Fibrinogen alpha chain OS=Homo sapiens OX=9606 GN=FGA PE=1 SV=2	FGA	P02671	0	2354.41	13	8220.5	9399.5	10397.3	7378.2	8693.6	9648.8	20423.5	7964	14911.5	4748.2	12526.2	9128.8	18116.7	10731.3	18005.1	3313.6	30952.6	21855.9	20518.2	16470	16361.1	15203.5	23705.2	36667.2	31032.8	10730.4	34063.1		High	8.244e-06	6.852e-11	17
MKGLIDEVNQDFTNR	[R].MKGLIDEVNQDFTNR.[I]	1xTMTpro [K2]; 1xTMTpro [N-Term]	1xTMTpro [K2]; 1xTMTpro [N-Term]	1.26883e-07	0.000158847	1	2	5	P02671	P02671 [70-84]			Fibrinogen alpha chain OS=Homo sapiens OX=9606 GN=FGA PE=1 SV=2	FGA	P02671; A0A087WUA0	1	2388.28	15	153.6	120.4	242.5	167.2	154.6	130	244.1	122.8	343.5	128.7	264	141	389.5	198.5	228	36.7	149.8	169.6	142.9	107.8	96.6	118	149.8	230	133.4	93.5	208.2		High	8.244e-06	6.111e-11	17
MHSMNGFMYGNQPGLTMCK	[K].MHSMNGFMYGNQPGLTMCK.[G]	1xCarbamidomethyl [C18]; 1xTMTpro [K19]; 1xTMTpro [N-Term]	1xCarbamidomethyl [C18]; 1xTMTpro [K19]; 1xTMTpro [N-Term]	9.14953e-06	0.000158847	1	2	88	P00450	P00450 [620-638]			Ceruloplasmin OS=Homo sapiens OX=9606 GN=CP PE=1 SV=1	CP	H7C5R1; P00450	0	2959.37	19	1509.3	1918.3	1750.1	1698.3	1286.7	1682	2514.3	1581.1	3118.5	1275.2	2326.9	1772	1912.8	2328.4	3515.2	929.9	3881.5	3737.4	4143.5	3874.7	3181.7	3243.5	4098.1	6174.7	3959.6	3006.5	6054.1		High	8.244e-06	2.715e-08	9.43
MHSMNGFMYGNQPGLTMCK	[K].MHSMNGFMYGNQPGLTMCK.[G]	1xCarbamidomethyl [C18]; 1xTMTpro [K19]; 1xTMTpro [N-Term]	1xCarbamidomethyl [C18]; 1xTMTpro [K19]; 1xTMTpro [N-Term]	1.38588e-08	0.000158847	1	2	87	P00450	P00450 [620-638]			Ceruloplasmin OS=Homo sapiens OX=9606 GN=CP PE=1 SV=1	CP	H7C5R1; P00450	0	2812.34	19	2386.6	3493.9	3245.9	2938.9	1976.7	2928.5	4050.5	2390.6	5750.1	2035.8	3515.9	2719.4	2869.9	4016	5968.8	1114.9	7051.1	5886.5	6895.3	7051.9	5127.6	5451.7	7000.6	10515.6	6643.4	4776.9	10878.5		High	8.244e-06	2.603e-12	12.38
MHMWVEDVLDK	[R].MHMWVEDVLDK.[F]	1xTMTpro [K11]; 1xTMTpro [N-Term]	1xTMTpro [K11]; 1xTMTpro [N-Term]	6.264e-05	0.000158847	1	5	5	Q9UHG3	Q9UHG3 [152-162]			Prenylcysteine oxidase 1 OS=Homo sapiens OX=9606 GN=PCYOX1 PE=1 SV=3	PCYOX1	C9K055; F8W8W4; Q9UHG3; C9JM55; C9JGT6	0	2011.06	11	121.3	101.5	130.4	161.5	126.2	117.9	134.4	134.4	112.5	68.1	112.8	89.9	61.7	98.2	276	38	199.3	153.7	332.6	144.3	128.1	139.6	230.7	187.9	109.8	177.1	269.1		High	8.244e-06	4.216e-07	9.37
MHLYGLHEGR	[K].MHLYGLHEGR.[R]	1xTMTpro [N-Term]	1xTMTpro [N-Term]	0.00106064	0.000158847	1	12	2	A0A140TA52	A0A140TA52 [2161-2170]; [2477-2486]; [2588-2597]; [2802-2811]			Tenascin-X OS=Homo sapiens OX=9606 GN=TNXB PE=1 SV=1	TNXB	A0A140T902; A0A140TA33; A0A140TA52; A0A140T956; A0A087X0I0; A0A140T9C0; A0A3B3ISX9; A0A140T8Y3; A0A140T8Z8; A0A140TA41; P22105; A0A140T9L7	0	1516.8	10															124.2	196.2	195.7	156.6	173.9	158.1	212.4	102.5	177.2	139.3	129.7	304.6	223.3		High	8.244e-06	2.417e-05	6.73
MHLYGLHEGQR	[K].MHLYGLHEGQR.[V]	1xTMTpro [N-Term]	1xTMTpro [N-Term]	0.00191749	0.000158847	1	14	1	A0A140TA52	A0A140TA52 [1438-1448]; [3016-3026]; [3230-3240]			Tenascin-X OS=Homo sapiens OX=9606 GN=TNXB PE=1 SV=1	TNXB	A0A140T902; A0A140TA33; A0A140TA52; A0A140T956; A0A087X0I0; A0A140T9C0; A0A3B3ISX9; A0A140T8Y3; A0A140T923; A0A140T8Z8; A0A140TA41; P22105; A0A087WWA5; A0A140T9L7	0	1791.9	11															95.2	193.7	159.2	166.8	121.7	148.6	125.4	243.4	123.4	191.3	142.4	130	163.2		High	8.244e-06	5.682e-05	9.02
MHLYGLHEGQR	[K].MHLYGLHEGQR.[V]	1xTMTpro [N-Term]	1xTMTpro [N-Term]	0.000178591	0.000158847	1	14	2	A0A140TA52	A0A140TA52 [1438-1448]; [3016-3026]; [3230-3240]			Tenascin-X OS=Homo sapiens OX=9606 GN=TNXB PE=1 SV=1	TNXB	A0A140T902; A0A140TA33; A0A140TA52; A0A140T956; A0A087X0I0; A0A140T9C0; A0A3B3ISX9; A0A140T8Y3; A0A140T923; A0A140T8Z8; A0A140TA41; P22105; A0A087WWA5; A0A140T9L7	0	1644.86	11															118.1	204.1	174.4	159.3	142.8	157.4	213.8	125.4	152.7	138	139	259.7	206.4		High	8.244e-06	1.879e-06	7.42
MGIQHAYSENADFSGLTEDNGLK	[K].MGIQHAYSENADFSGLTEDNGLK.[L]	1xTMTpro [K23]; 1xTMTpro [N-Term]	1xTMTpro [K23]; 1xTMTpro [N-Term]	1.82159e-08	0.000158847	1	1	5	P05543	P05543 [323-345]			Thyroxine-binding globulin OS=Homo sapiens OX=9606 GN=SERPINA7 PE=1 SV=2	SERPINA7	P05543	0	3105.54	23															506.3	298.8	425.2	473.9	537.8	307.8	396.7	205.9	434.5	399.2	365.7	295.1	636.2		High	8.244e-06	3.846e-12	15.14
MHLLFPLTLVR	[K].MHLLFPLTLVR.[S]	1xTMTpro [N-Term]	1xTMTpro [N-Term]	0.000588397	0.000158847	1	4	1	Q5T706	Q5T706 [7-17]			Transmembrane protein 59 (Fragment) OS=Homo sapiens OX=9606 GN=TMEM59 PE=1 SV=1	TMEM59	Q5T706; Q5T704; Q9BXS4; Q5T6Z8	0	1644	11															228.7	68.3	282.7	332.8	363.5	213	251.9	159.5	268.2	310.4	300.8	226.6	419.3		High	8.244e-06	1.033e-05	9.38
MHAAFGGTFK	[R].MHAAFGGTFK.[K]	1xTMTpro [K10]; 1xTMTpro [N-Term]	1xTMTpro [K10]; 1xTMTpro [N-Term]	3.22919e-06	0.000158847	1	1	6	P55058	P55058 [153-162]			Phospholipid transfer protein OS=Homo sapiens OX=9606 GN=PLTP PE=1 SV=1	PLTP	P55058	0	1674.93	10	65.3	163.2	79.6	92.2	83.6	108.6	109.2	83.2	96.7	81.2	96.8	93.8	196.1	131.2	242.5	129.9	196.4	1255	306	969.9	1339.7	664.3	267	933.8	1114.2	651.4	798.8		High	8.244e-06	6.142e-09	11.94
MGVEWTSCAEVVSQEK	[K].MGVEWTSCAEVVSQEK.[T]	1xCarbamidomethyl [C8]; 1xTMTpro [K16]; 1xTMTpro [N-Term]	1xCarbamidomethyl [C8]; 1xTMTpro [K16]; 1xTMTpro [N-Term]	0.000331168	0.000158847	2	8	5	P06681; B4E1Z4	P06681 [631-646]; B4E1Z4 [478-493]			Complement C2 OS=Homo sapiens OX=9606 GN=C2 PE=1 SV=2;C3/C5 convertase OS=Homo sapiens OX=9606 PE=1 SV=1	C2	H0Y3H6; A0A0G2JIE7; B4DQI1; E9PDZ0; A0A0G2JL69; P06681; E7ETN3; B4E1Z4	0	2448.24	16	116.8	112.7	132	106.3	113.9	84.2	94.2	121.2	162.8	84.6	147.2	118.5	98.3	112.1	101.8	28.9	134	138.4	283.9	150.3	137.2	86.7	164	256.6	134.4	118.5	186.2	NotUnique	High	8.244e-06	4.532e-06	11.31
MGPTVSPICLPGTSSDYNLMDGDLGLISGWGR	[K].MGPTVSPICLPGTSSDYNLMDGDLGLISGWGR.[T]	1xCarbamidomethyl [C9]; 1xTMTpro [N-Term]	1xCarbamidomethyl [C9]; 1xTMTpro [N-Term]	3.3487e-07	0.000158847	1	3	8	P09871	P09871 [541-572]			Complement C1s subcomponent OS=Homo sapiens OX=9606 GN=C1S PE=1 SV=1	C1S	P09871; A0A087X232; F8WCZ6	0	3670.79	32															34.2	3.3	36.4	71.7	29.7	42	33.9	32.7	32.9	43.5	36.2	37.2	58.5		High	8.244e-06	2.435e-10	12.81
MGPTELLIEMEDWKGDK	[R].MGPTELLIEMEDWKGDK.[V]	2xTMTpro [K14; K17]; 1xTMTpro [N-Term]	2xTMTpro [K14; K17]; 1xTMTpro [N-Term]	1.02906e-05	0.000158847	1	2	46	P02675	P02675 [335-351]			Fibrinogen beta chain OS=Homo sapiens OX=9606 GN=FGB PE=1 SV=2	FGB	P02675; D6REL8	1	3198.64	17	757.9	759.5	945.2	650.6	838.7	704.6	1517.9	739.4	1278.8	481.3	1080.9	767.5	1430.4	871.6	2463.4	652.1	3811.8	3555.6	2403.4	1987	2308.3	2258.6	3233.2	5185.4	3994.1	1574.6	4437.5		High	8.244e-06	3.211e-08	16.34
MGPTELLIEMEDWKGDK	[R].MGPTELLIEMEDWKGDK.[V]	2xTMTpro [K14; K17]; 1xTMTpro [N-Term]	2xTMTpro [K14; K17]; 1xTMTpro [N-Term]	4.49883e-07	0.000158847	1	2	167	P02675	P02675 [335-351]			Fibrinogen beta chain OS=Homo sapiens OX=9606 GN=FGB PE=1 SV=2	FGB	P02675; D6REL8	1	3051.6	17	4566.6	5162.8	5923.4	3843.9	4953.7	4149	10610.3	4205	8918.5	2792.7	6778.6	4680.6	9960.4	5596.7	8577.1	1806.2	13378.8	11435.4	7900.6	6713.7	7250.9	8199.1	11158.7	17939	12881.1	5031.2	14590.1		High	8.244e-06	3.709e-10	16.96
MGPTELLIEMEDWKGDK	[R].MGPTELLIEMEDWKGDK.[V]	2xTMTpro [K14; K17]; 1xTMTpro [N-Term]	2xTMTpro [K14; K17]; 1xTMTpro [N-Term]	3.1778e-10	0.000158847	1	2	65	P02675	P02675 [335-351]			Fibrinogen beta chain OS=Homo sapiens OX=9606 GN=FGB PE=1 SV=2	FGB	P02675; D6REL8	1	2904.57	17	1405	1728	1734.1	1162	1480	1283.9	3429.5	1288.3	2688.5	852.2	2011.8	1466.3	3112.6	1726.2	4055.5	753.8	6723.8	5432.1	3596.8	3141.1	3208.2	3853.9	5305.1	9111.5	6290.2	2277.4	7241.9		High	8.244e-06	1.202e-14	17
MGPTELLIEMEDWK	[R].MGPTELLIEMEDWK.[G]	1xTMTpro [K14]; 1xTMTpro [N-Term]	1xTMTpro [K14]; 1xTMTpro [N-Term]	7.08242e-07	0.000158847	1	2	130	P02675	P02675 [335-348]			Fibrinogen beta chain OS=Homo sapiens OX=9606 GN=FGB PE=1 SV=2	FGB	P02675; D6REL8	0	2447.25	14	3420.2	6737.6	5249.7	4597.8	4451.3	6024.5	12245.2	4376.4	7419.2	4005.5	5731.6	6700.6	8637.4	6032.5	7063.1	1023.2	15362.7	9218.3	8501	8176.3	7837.3	7395.7	7743.1	15474.3	11202.4	6354.1	13200.7		High	8.244e-06	7.089e-10	16.96
MGPTELLIEMEDWK	[R].MGPTELLIEMEDWK.[G]	1xTMTpro [K14]; 1xTMTpro [N-Term]	1xTMTpro [K14]; 1xTMTpro [N-Term]	1.00771e-06	0.000158847	1	2	51	P02675	P02675 [335-348]			Fibrinogen beta chain OS=Homo sapiens OX=9606 GN=FGB PE=1 SV=2	FGB	P02675; D6REL8	0	2300.22	14	1108.1	2424.5	1679.2	1486.8	1419.4	2090.7	4547.7	1416.8	2511.4	1354.2	1767.9	2306.8	3138.9	2040.9	4396.7	673.7	12129	4949.1	5483.9	5297.4	4940.3	4955.7	3830.3	10736.1	7099.5	3829.2	9018.3		High	8.244e-06	1.168e-09	12.09
MGPSSAVPGDSMQLAITGGNEEGFFTTR	[R].MGPSSAVPGDSMQLAITGGNEEGFFTTR.[K]	1xTMTpro [N-Term]	1xTMTpro [N-Term]	1.3438e-07	0.000158847	1	1	4	B1AHL2	B1AHL2 [644-671]			Fibulin-1 OS=Homo sapiens OX=9606 GN=FBLN1 PE=1 SV=1	FBLN1	B1AHL2	0	3308.56	28															311.9	48.8	239.6	339.1	329.2	203.1	327.8	206.6	377.8	319.8	317.9	200.7	407.6		High	8.244e-06	6.636e-11	15.28
MGPSSAVPGDSMQLAITGGNEEGFFTTR	[R].MGPSSAVPGDSMQLAITGGNEEGFFTTR.[K]	1xTMTpro [N-Term]	1xTMTpro [N-Term]	4.09772e-10	0.000158847	1	1	13	B1AHL2	B1AHL2 [644-671]			Fibulin-1 OS=Homo sapiens OX=9606 GN=FBLN1 PE=1 SV=1	FBLN1	B1AHL2	0	3161.52	28	57.5	88.6	109.5	118.7	94	66.3	82.3	77.2	107.2	63.3	83.5	128	63.3	91.5	333.9	89	240.8	361	434.7	215.5	321.3	199.2	437.4	254.6	310.7	228.3	394.6		High	8.244e-06	1.723e-14	17
MGNFPWQVFTNIHGR	[K].MGNFPWQVFTNIHGR.[G]	1xTMTpro [N-Term]	1xTMTpro [N-Term]	1.59788e-05	0.000158847	1	5	5	B4DPQ0	B4DPQ0 [486-500]			Complement subcomponent C1r OS=Homo sapiens OX=9606 GN=C1R PE=1 SV=1	C1R	B4DPQ0; F5H2D0; A0A3B3ISR2; P00736; A0A3B3ITU4	0	2255.12	15	110.8	121.9	130.9	147.6	135	87.4	120.1	121.9	132.6	77.3	134.6	115.6	108	118.8	62.4	11.7	58.8	86.5	84.6	64.7	58	60.1	79.1	58.5	83.6	55.7	89.1		High	8.244e-06	5.995e-08	16.62
MHEGDEGPGHHHKPGLGEGTP	[K].MHEGDEGPGHHHKPGLGEGTP.[-]	1xTMTpro [K13]; 1xTMTpro [N-Term]	1xTMTpro [K13]; 1xTMTpro [N-Term]	2.76547e-07	0.000158847	1	1	25	P06702	P06702 [94-114]			Protein S100-A9 OS=Homo sapiens OX=9606 GN=S100A9 PE=1 SV=1	S100A9	P06702	0	2784.38	21	5.4	11.7	2.7	6.1	5.8	8.9	25.5	3.9	35.6	7.8	10.5	40.8	86	31.6	270.4	704.4	868.2	4442.4	271.3	1023.4	302.6	570.6	245.7	1217	698.2	816.4	1090.9		High	8.244e-06	1.851e-10	13.34
MEEVEAMLLPETLKR	[K].MEEVEAMLLPETLKR.[W]	1xTMTpro [K14]; 1xTMTpro [N-Term]	1xTMTpro [K14]; 1xTMTpro [N-Term]	3.34467e-09	0.000158847	1	4	4	P01011	P01011 [284-298]			Alpha-1-antichymotrypsin OS=Homo sapiens OX=9606 GN=SERPINA3 PE=1 SV=2	SERPINA3	A0A087WY93; G3V595; G3V3A0; P01011	1	2397.34	15	83.2	143	120.2	108.2	107.9	110.3	72.7	91.6	167.1	78	121.3	119	98.7	105.9	141.7	18.4	170	246.4	112.7	154.7	85	175.2	110	179.5	133.3	107.9	189.8		High	8.244e-06	3.429e-13	17
MTQSPSSFSASTGDR	[R].MTQSPSSFSASTGDR.[V]	1xTMTpro [N-Term]	1xTMTpro [N-Term]	0.000476371	0.000158847	1	1	6	A0A0C4DH67	A0A0C4DH67 [24-38]			Immunoglobulin kappa variable 1-8 OS=Homo sapiens OX=9606 GN=IGKV1-8 PE=3 SV=1	IGKV1-8	A0A0C4DH67	0	2009.92	15	1001.6	131	131.2	46.8	67.5	174.3	129.7	264	1328.8	234.4	393.1	352.1	655.5	510.8	224.6	999.8	227.3	446.2	436	264.5	250.6	180.3	367.6	507.1	382.6	201.3	733		High	8.244e-06	7.654e-06	10.07
MTSNFPVDLSDYPK	[K].MTSNFPVDLSDYPK.[S]	1xTMTpro [K14]; 1xTMTpro [N-Term]	1xTMTpro [K14]; 1xTMTpro [N-Term]	0.000100459	0.000158847	1	1	9	P04114	P04114 [1189-1202]			Apolipoprotein B-100 OS=Homo sapiens OX=9606 GN=APOB PE=1 SV=2	APOB	P04114	0	2369.2	14	957.8	1306.8	734.7	718.8	689.1	398.1	1303	669.3	1245.9	498.2	540.2	753.4	543.5	988.5	666.4	206.3	902.9	1954.8	912.8	604.3	773.4	747.3	762.4	1050.8	662.5	480.4	1364.7		High	8.244e-06	8.271e-07	12.94
NGSGAVFPVAGADVQTLR	[K].NGSGAVFPVAGADVQTLR.[E]	1xTMTpro [N-Term]	1xTMTpro [N-Term]	2.89924e-08	0.000158847	1	1	4	O00391	O00391 [130-147]			Sulfhydryl oxidase 1 OS=Homo sapiens OX=9606 GN=QSOX1 PE=1 SV=3	QSOX1	O00391	0	2063.12	18	126.1	196	144.4	148.1	171	188.3	228	118.2	239.6	110.8	137.6	208.8	220.8	186.9	190.7	72.9	185.1	289.3	225.5	195.2	322.7	190.8	243.2	258.3	278.7	195.2	258.7		High	8.244e-06	7.464e-12	17
NGRVEIIANDQGNR	[K].NGRVEIIANDQGNR.[I]	1xTMTpro [N-Term]	1xTMTpro [N-Term]	0.00197331	0.000158847	1	1	1	P11021	P11021 [47-60]			Endoplasmic reticulum chaperone BiP OS=Homo sapiens OX=9606 GN=HSPA5 PE=1 SV=2	HSPA5	P11021	1	1860	14															31.1	54.3	31.7	46.3	27.7	23	45.4	29.3	27.5	45.1	34.2	103	58.9		High	8.244e-06	5.922e-05	9.06
NGPMGPPGMPGVPGPMGIPGEPGEEGR	[K].NGPMGPPGMPGVPGPMGIPGEPGEEGR.[Y]	1xTMTpro [N-Term]	1xTMTpro [N-Term]	4.55701e-06	0.000158847	1	1	11	P02747	P02747 [87-113]			Complement C1q subcomponent subunit C OS=Homo sapiens OX=9606 GN=C1QC PE=1 SV=3	C1QC	P02747	0	3316.49	27	158.7	87.4	227.6	262.8	189.3	144.7	51.4	251.2	162.9	95	177.2	208.7	56.1	162.2	709	277.8	312.1	589.4	666.1	231.8	1187.6	215.8	650.9	308.7	972.3	352.8	729.1		High	8.244e-06	1.004e-08	11.41
NGNMAGISDQR	[K].NGNMAGISDQR.[I]	1xTMTpro [N-Term]	1xTMTpro [N-Term]	0.000233205	0.000158847	1	1	3	P05546	P05546 [421-431]			Heparin cofactor 2 OS=Homo sapiens OX=9606 GN=SERPIND1 PE=1 SV=3	SERPIND1	P05546	0	1466.73	11	267.3	241.3	433.2	334.6	317.4	248.4	365.3	252.9	477	129.2	307.3	220.2	174.5	234.4															High	8.244e-06	2.749e-06	8.53
NGMLHGDK	[K].NGMLHGDK.[V]	1xTMTpro [K8]; 1xTMTpro [N-Term]	1xTMTpro [K8]; 1xTMTpro [N-Term]	0.000602894	0.000158847	1	1	4	P02749	P02749 [288-295]			Beta-2-glycoprotein 1 OS=Homo sapiens OX=9606 GN=APOH PE=1 SV=3	APOH	P02749	0	1479.82	8	61.2	63.5	83.1	66.7	73.1	63.9	77.8	98.6	105.9	48.2	90.4	82.1	43.9	74.2	250.3	881.9	351.9	603	284.3	488.2	256.2	452.3	272.6	346.6	375.5	260.7	530.2		High	8.244e-06	1.069e-05	7.92
NGIDIYSLTVDSR	[K].NGIDIYSLTVDSR.[V]	1xTMTpro [N-Term]	1xTMTpro [N-Term]	6.66903e-07	0.000158847	1	2	20	Q14624	Q14624 [31-43]			Inter-alpha-trypsin inhibitor heavy chain H4 OS=Homo sapiens OX=9606 GN=ITIH4 PE=1 SV=4	ITIH4	B7ZKJ8; Q14624	0	1756.94	13	459.7	989.7	604.6	558.5	518.8	559.9	709.4	490.7	793.8	388.7	589.4	561.3	435.5	606.8	1098.2	275.5	1075.5	2606	1149.7	1154.7	902.9	1148	1333.2	2450.5	1416.3	1058.7	1852.9		High	8.244e-06	6.498e-10	13.25
NGGLGHMNIALLSDLTK	[K].NGGLGHMNIALLSDLTK.[Q]	1xTMTpro [K17]; 1xTMTpro [N-Term]	1xTMTpro [K17]; 1xTMTpro [N-Term]	0.000594797	0.000158847	1	1	2	P30048	P30048 [150-166]			Thioredoxin-dependent peroxide reductase, mitochondrial OS=Homo sapiens OX=9606 GN=PRDX3 PE=1 SV=3	PRDX3	P30048	0	2362.34	17															78.1	16.8	80	71.8	109.4	94.1	103.1	39.7	106.4	83.3	244	119.8	111.4		High	8.244e-06	1.051e-05	10.07
NGFVMLSNKK	[K].NGFVMLSNKK.[D]	2xTMTpro [K9; K10]; 1xTMTpro [N-Term]	2xTMTpro [K9; K10]; 1xTMTpro [N-Term]	2.58478e-05	0.000158847	1	4	3	P07225	P07225 [188-197]			Vitamin K-dependent protein S OS=Homo sapiens OX=9606 GN=PROS1 PE=1 SV=1	PROS1	P07225; A0A3B3ISJ1; A0A3B3IRK9; A0A0S2Z4L3	1	2050.23	10															609.2	1269.1	468.4	979.1	578.4	428.3	303.7	452.8	815.3	633.6	952.2	308.1	926.6		High	8.244e-06	1.191e-07	13.86
NGFVMLSNK	[K].NGFVMLSNK.[K]	1xTMTpro [K9]; 1xTMTpro [N-Term]	1xTMTpro [K9]; 1xTMTpro [N-Term]	0.00116446	0.000158847	1	4	3	P07225	P07225 [188-196]			Vitamin K-dependent protein S OS=Homo sapiens OX=9606 GN=PROS1 PE=1 SV=1	PROS1	P07225; A0A3B3ISJ1; A0A3B3IRK9; A0A0S2Z4L3	0	1617.93	9															398.6	495	470.2	673.2	486.4	377.5	286.4	334.2	411.2	551.2	679.9	407.6	655.5		High	8.244e-06	2.762e-05	7.67
NFVASHIANILNSEELDIQDLKK	[K].NFVASHIANILNSEELDIQDLKK.[L]	2xTMTpro [K22; K23]; 1xTMTpro [N-Term]	2xTMTpro [K22; K23]; 1xTMTpro [N-Term]	1.02069e-12	0.000158847	1	2	61	P04114	P04114 [591-613]			Apolipoprotein B-100 OS=Homo sapiens OX=9606 GN=APOB PE=1 SV=2	APOB	A8MUN2; P04114	1	3523.99	23	2962	1982.7	1788.9	1466.9	2025.9	704.1	1930	1662.6	1972.8	888.8	1171.2	1479.2	835.9	1715.4	3321.3	587.6	2953.2	4675	3186.7	1602.4	2632.3	1880.6	3680.4	2769	1856.9	1590.6	3974.1		High	8.244e-06	3.364e-18	17
NFVASHIANILNSEELDIQDLK	[K].NFVASHIANILNSEELDIQDLK.[K]	1xTMTpro [K22]; 1xTMTpro [N-Term]	1xTMTpro [K22]; 1xTMTpro [N-Term]	3.2392e-10	0.000158847	1	2	56	P04114	P04114 [591-612]			Apolipoprotein B-100 OS=Homo sapiens OX=9606 GN=APOB PE=1 SV=2	APOB	A8MUN2; P04114	0	3091.69	22	1072.8	957.6	834	779.5	876.7	455.7	933.6	789.2	981.3	525.9	693.6	820.7	457.7	825	3531.2	586.1	3705.1	5297.8	3566.3	1831.7	3224.5	2287.3	3578.5	3528.2	2188.5	2126.4	4454.9		High	8.244e-06	1.235e-14	17
NFTEVHPDYGSHIQALLDK	[K].NFTEVHPDYGSHIQALLDK.[Y]	1xTMTpro [K19]; 1xTMTpro [N-Term]	1xTMTpro [K19]; 1xTMTpro [N-Term]	4.88536e-05	0.000158847	1	1	3	P04040	P04040 [481-499]			Catalase OS=Homo sapiens OX=9606 GN=CAT PE=1 SV=3	CAT	P04040	0	2792.49	19															93.1	50.9	97.3	261.6	130.2	113.1	118.6	72.2	110.1	130.7	98.4	378.8	177.7		High	8.244e-06	2.947e-07	12.49
NFPSPVDAAFR	[K].NFPSPVDAAFR.[Q]	1xTMTpro [N-Term]	1xTMTpro [N-Term]	1.26664e-05	0.000158847	1	2	85	P02790	P02790 [92-102]			Hemopexin OS=Homo sapiens OX=9606 GN=HPX PE=1 SV=2	HPX	Q9BS19; P02790	0	1524.81	11	3412.4	3380	3854.6	4154.4	3592	3545.5	3219	3390.8	4599.4	2420	3844.8	3099.1	1123.4	3117.3	2238.8	462.2	1970.6	2409.3	2833.1	2104.5	1435.9	2044.4	2901.2	2832.1	2539.6	2009.6	3352.1		High	8.244e-06	4.303e-08	13.11
NFPPSQDASGDLYTTSSQLTLPATQCPDGK	[R].NFPPSQDASGDLYTTSSQLTLPATQCPDGK.[S]	1xCarbamidomethyl [C26]; 1xTMTpro [K30]; 1xTMTpro [N-Term]	1xCarbamidomethyl [C26]; 1xTMTpro [K30]; 1xTMTpro [N-Term]	4.4358e-10	0.000158847	2	3	213	A0A286YEY5; A0A0G2JMB2	A0A286YEY5 [52-81]; A0A0G2JMB2 [52-81]			Immunoglobulin heavy constant alpha 2 (Fragment) OS=Homo sapiens OX=9606 GN=IGHA2 PE=1 SV=1;Immunoglobulin heavy constant alpha 2 (Fragment) OS=Homo sapiens OX=9606 GN=IGHA2 PE=1 SV=1	IGHA2	A0A286YEY5; P01877; A0A0G2JMB2	0	3804.89	30	1290	5013	2385.5	2235.1	3729.7	2200.7	4868.5	2708.9	5927.6	1503.1	3205.9	1706.4	1602.7	3381.7	6460.7	950.4	6648.9	8011	9739.2	4544.6	11788	2472.5	7412.2	5813.2	20643.2	4775.2	10861.5	NotUnique	High	8.244e-06	1.931e-14	16.49
NFPPSQDASGDLYTTSSQLTLPATQCLAGK	[R].NFPPSQDASGDLYTTSSQLTLPATQCLAGK.[S]	1xCarbamidomethyl [C26]; 1xTMTpro [K30]; 1xTMTpro [N-Term]	1xCarbamidomethyl [C26]; 1xTMTpro [K30]; 1xTMTpro [N-Term]	3.23036e-10	0.000158847	1	2	554	P01876	P01876 [52-81]			Immunoglobulin heavy constant alpha 1 OS=Homo sapiens OX=9606 GN=IGHA1 PE=1 SV=2	IGHA1	P01876; A0A286YEY1	0	3776.93	30	5212.2	8966	9207.5	6473.2	15647.7	7744.6	17584.4	10156.8	15191.2	6985	12242	9991.7	9821.1	13510.5	16423.7	2093.9	18331.9	26322.5	27775.7	21643.5	34863.5	8937.4	21659.1	21898.1	32184.7	16257.5	29289.9		High	8.244e-06	1.229e-14	17
NFPDLNTYIYYNEK	[R].NFPDLNTYIYYNEK.[Y]	1xTMTpro [K14]; 1xTMTpro [N-Term]	1xTMTpro [K14]; 1xTMTpro [N-Term]	4.82626e-06	0.000158847	1	1	11	P15169	P15169 [162-175]			Carboxypeptidase N catalytic chain OS=Homo sapiens OX=9606 GN=CPN1 PE=1 SV=1	CPN1	P15169	0	2402.25	14	261.1	386.7	252.5	241.5	232.2	235.2	392.5	248.4	565.3	249.3	317.7	260.7	170.7	536.3	467.1	95.7	626.9	904.8	517.5	612.5	271.6	700.9	649.3	665.9	634.5	369.1	1237.2		High	8.244e-06	1.09e-08	10.92
NFHTVPYMVGINK	[R].NFHTVPYMVGINK.[Q]	1xTMTpro [K13]; 1xTMTpro [N-Term]	1xTMTpro [K13]; 1xTMTpro [N-Term]	6.76182e-05	0.000158847	1	3	5	P23141	P23141 [340-352]			Liver carboxylesterase 1 OS=Homo sapiens OX=9606 GN=CES1 PE=1 SV=2	CES1	H3BQR4; H3BSU0; P23141	0	2128.19	13															303.3	100.9	262.4	390.1	368.4	319.5	343.7	238.2	328.2	394.5	372.5	2533.8	662.3		High	8.244e-06	4.692e-07	8.65
NFEDVAFDEK	[K].NFEDVAFDEK.[K]	1xTMTpro [K10]; 1xTMTpro [N-Term]	1xTMTpro [K10]; 1xTMTpro [N-Term]	0.000669893	0.000158847	1	3	4	P07237	P07237 [376-385]			Protein disulfide-isomerase OS=Homo sapiens OX=9606 GN=P4HB PE=1 SV=3	P4HB	H0Y3Z3; H7BZ94; P07237	0	1821.95	10															124.9	41.4	109	155.4	152.4	99	105.7	62.5	147.6	154	148	1725.4	255.1		High	8.244e-06	1.244e-05	6.76
NFDLRPGVIVR	[K].NFDLRPGVIVR.[D]	1xTMTpro [N-Term]	1xTMTpro [N-Term]	0.00138757	0.000158847	1	2	2	P31153	P31153 [352-362]			S-adenosylmethionine synthase isoform type-2 OS=Homo sapiens OX=9606 GN=MAT2A PE=1 SV=1	MAT2A	Q00266; P31153	0	1589.94	11															58.1	69.8	71.2	145	74.4	263.5	94.1	109.6	67.8	111.3	87.7	1066.2	183.4		High	8.244e-06	3.557e-05	8.77
NEVWWTIDGK	[R].NEVWWTIDGK.[K]	1xTMTpro [K10]; 1xTMTpro [N-Term]	1xTMTpro [K10]; 1xTMTpro [N-Term]	4.47642e-05	0.000158847	1	3	6	Q9NPH3	Q9NPH3 [278-287]			Interleukin-1 receptor accessory protein OS=Homo sapiens OX=9606 GN=IL1RAP PE=1 SV=2	IL1RAP	H7C3W4; C9J9W1; Q9NPH3	0	1856.02	10	298.1	405.5	369.2	319.8	395.3	330	234.8	338.7	352.6	241.7	333.5	299.1	325.1	322.8	332.2	75	377.7	369.2	379.2	210.7	195.9	212	375.1	393.7	251.7	254	396.4		High	8.244e-06	2.604e-07	10.12
NENTFLDLTVQQIEHLNK	[R].NENTFLDLTVQQIEHLNK.[T]	1xTMTpro [K18]; 1xTMTpro [N-Term]	1xTMTpro [K18]; 1xTMTpro [N-Term]	1.37771e-11	0.000158847	1	10	10	E7EUC7	E7EUC7 [143-160]			UTP--glucose-1-phosphate uridylyltransferase OS=Homo sapiens OX=9606 GN=UGP2 PE=1 SV=1	UGP2	E7EUC7; A0A7I2V4T0; C9JVG3; C9JNZ1; Q16851; C9JQU9; A0A7I2YQ74; A0A7I2V676; C9JWG0; A0A087WYS1	0	2764.51	18	59.1	72.7	79.8	73.5	48.5	53.4	58	73.1	142.3	47	72.1	68.1	289.8	84.3	293.4	51.9	399.7	457.3	379.6	508.4	300.5	248.7	352.5	588.3	380.9	5524.7	930.3		High	8.244e-06	1.372e-16	17
NELIPLIYLENPRR	[R].NELIPLIYLENPRR.[N]	1xTMTpro [N-Term]	1xTMTpro [N-Term]	1.22118e-07	0.000158847	1	1	3	P20742	P20742 [158-171]			Pregnancy zone protein OS=Homo sapiens OX=9606 GN=PZP PE=1 SV=4	PZP	P20742	1	2044.19	14	35	183.9	325	262.2	50.1	165.3	22	45.1	157.5	59.3	240.1	41	32	146.2	146.6	10.6	98.9	240.2	37.6	34.2	36.2	97.7	219.4	152.3	197	60.6	196.5		High	8.244e-06	5.781e-11	12.21
NELIPLIYLENPR	[R].NELIPLIYLENPR.[R]	1xTMTpro [N-Term]	1xTMTpro [N-Term]	1.69399e-06	0.000158847	1	1	14	P20742	P20742 [158-170]			Pregnancy zone protein OS=Homo sapiens OX=9606 GN=PZP PE=1 SV=4	PZP	P20742	0	1888.09	13	164.8	963	866.5	983.3	256.3	887.5	173.7	283	388.4	390.2	707.1	273.7	165.7	496	734.4	64.8	645.8	688.7	366.6	220.5	204.8	399.3	783	584.9	737	371.9	872.8		High	8.244e-06	2.449e-09	12.73
NGVAQEPVHLDSPAIK	[K].NGVAQEPVHLDSPAIK.[H]	1xTMTpro [K16]; 1xTMTpro [N-Term]	1xTMTpro [K16]; 1xTMTpro [N-Term]	2.39612e-09	0.000158847	1	2	38	P04217	P04217 [63-78]			Alpha-1B-glycoprotein OS=Homo sapiens OX=9606 GN=A1BG PE=1 SV=4	A1BG	P04217; M0R009	0	2283.3	16	528.8	540.1	731	712.5	687.8	573.5	490.2	573	917.1	502.8	727.9	721.2	413.5	840.6	2783.4	5410.7	2874.5	3995.2	3051.2	2363.3	1818.7	1516.8	2570.4	2564.2	2343.4	1969.9	5077.8		High	8.244e-06	2.132e-13	17
NHDMVVVSPILER	[K].NHDMVVVSPILER.[D]	1xTMTpro [N-Term]	1xTMTpro [N-Term]	8.1861e-05	0.000158847	1	1	1	Q9UBR1	Q9UBR1 [157-169]			Beta-ureidopropionase OS=Homo sapiens OX=9606 GN=UPB1 PE=1 SV=1	UPB1	Q9UBR1	0	1813	13															53.3	63.2	38.6	58.4	80.8	52	47.7	73.7	82.5	545.1	70	304.7	134.7		High	8.244e-06	6.17e-07	10.15
NHEEEMKDLR	[K].NHEEEMKDLR.[N]	1xTMTpro [K7]; 1xTMTpro [N-Term]	1xTMTpro [K7]; 1xTMTpro [N-Term]	0.00145523	0.000158847	1	1	1	P13645	P13645 [286-295]			Keratin, type I cytoskeletal 10 OS=Homo sapiens OX=9606 GN=KRT10 PE=1 SV=6	KRT10	P13645	1	1909.01	10															58.2	85.5	95.5	138.9	70.2	252.6	86.8	199.4	77.9	98.6	298.5	81.8	194.3		High	8.244e-06	3.814e-05	8.51
NHEEEMNALR	[K].NHEEEMNALR.[G]	1xTMTpro [N-Term]	1xTMTpro [N-Term]	0.000475082	0.000158847	1	5	1	P02533	P02533 [252-261]			Keratin, type I cytoskeletal 14 OS=Homo sapiens OX=9606 GN=KRT14 PE=1 SV=4	KRT14	P02533; K7EPJ9; K7ESE1; F5GWP8; Q04695	0	1546.76	10															25.4	52.4	68.5	50	39.5	56.9	45.5	51	37.6	39.9	99.2	47.7	78.9		High	8.244e-06	7.605e-06	6.81
NIDVFNVEDQK	[R].NIDVFNVEDQK.[R]	1xTMTpro [K11]; 1xTMTpro [N-Term]	1xTMTpro [K11]; 1xTMTpro [N-Term]	5.09747e-06	0.000158847	1	1	2	Q8NBJ4	Q8NBJ4 [374-384]			Golgi membrane protein 1 OS=Homo sapiens OX=9606 GN=GOLM1 PE=1 SV=1	GOLM1	Q8NBJ4	0	1929.06	11	40.9	261.4	58.8	67.7	50	68.8	153.6	49.5	95.1	95.3	67.6	155.7	123.7	106.3	69.3	26.9	72.4	227.8	86.5	119	151.5	63.9	115	169.2	165.2	86.9	150.1		High	8.244e-06	1.177e-08	12.64
NIDRTELQTITNDPR	[R].NIDRTELQTITNDPR.[L]	1xTMTpro [N-Term]	1xTMTpro [N-Term]	0.000554393	0.000158847	1	2	1	P12111	P12111 [1577-1591]			Collagen alpha-3(VI) chain OS=Homo sapiens OX=9606 GN=COL6A3 PE=1 SV=5	COL6A3	P12111; E7ENL6	1	2090.12	15															68.3	89	60.6	163.8	89.5	57.9	75.5	52.8	86.5	87.4	96.9	60.5	109.3		High	8.244e-06	9.483e-06	9.21
NLDIERPTYTNLNR	[R].NLDIERPTYTNLNR.[L]	1xTMTpro [N-Term]	1xTMTpro [N-Term]	1.64665e-05	0.000158847	2	12	7	Q71U36; P68366	Q71U36 [216-229]; P68366 [216-229]			Tubulin alpha-1A chain OS=Homo sapiens OX=9606 GN=TUBA1A PE=1 SV=1;Tubulin alpha-4A chain OS=Homo sapiens OX=9606 GN=TUBA4A PE=1 SV=1	TUBA1A	P0DPH8; F5H5D3; C9J2C0; F8VQQ4; Q6PEY2; Q71U36; C9JDS9; Q9NY65; P68363; Q9BQE3; F8VVB9; P68366	0	2023.09	14	305.6	423.4	329.5	347.1	363.3	299.1	400.4	335.2	385.5	343.2	363.8	329.7	298.9	380.5	219	164.1	249.4	224.3	246.3	214.9	258.6	151.2	259.8	256.2	277.5	228.9	316.8	NotUnique	High	8.244e-06	6.257e-08	11.58
NLDLDSIIAEVK	[R].NLDLDSIIAEVK.[A]	1xTMTpro [K12]; 1xTMTpro [N-Term]	1xTMTpro [K12]; 1xTMTpro [N-Term]	4.06604e-07	0.000158847	3	9	18	P35908; P04259; P13647	P35908 [342-353]; P04259 [327-338]; P13647 [332-343]			Keratin, type II cytoskeletal 2 epidermal OS=Homo sapiens OX=9606 GN=KRT2 PE=1 SV=2;Keratin, type II cytoskeletal 6B OS=Homo sapiens OX=9606 GN=KRT6B PE=1 SV=5;Keratin, type II cytoskeletal 5 OS=Homo sapiens OX=9606 GN=KRT5 PE=1 SV=3	KRT2	Q5XKE5; P35908; P04259; P02538; O95678; P48668; H0YIN9; H0YI76; P13647	0	1938.14	12	301.9	340.1	321.1	994.3	353.6	640.1	376.3	339.3	590	265	316.9	755.1	242.7	448.4	763.3	131.3	1521.6	1022.2	1073.8	1667.3	964.8	1410.3	725.5	811.3	2940.9	1866.9	1398.6	NotUnique	High	8.244e-06	3.206e-10	14.87
NLDGISHAPNAVK	[K].NLDGISHAPNAVK.[T]	1xTMTpro [K13]; 1xTMTpro [N-Term]	1xTMTpro [K13]; 1xTMTpro [N-Term]	1.89122e-07	0.000158847	1	2	2	Q92820	Q92820 [254-266]			Gamma-glutamyl hydrolase OS=Homo sapiens OX=9606 GN=GGH PE=1 SV=2	GGH	Q92820; A0A7I2YQQ3	0	1944.12	13															311.5	239	256.5	518.9	302.2	224.6	179.2	116.3	302.9	246.9	310.3	186.8	336.4		High	8.244e-06	1.079e-10	15.35
NLDENYCRNPDGK	[K].NLDENYCRNPDGK.[R]	1xCarbamidomethyl [C7]; 1xTMTpro [K13]; 1xTMTpro [N-Term]	1xCarbamidomethyl [C7]; 1xTMTpro [K13]; 1xTMTpro [N-Term]	2.68141e-06	0.000158847	1	1	4	P00747	P00747 [318-330]			Plasminogen OS=Homo sapiens OX=9606 GN=PLG PE=1 SV=2	PLG	P00747	1	2203.11	13	551.7	80.8	435.9	83.9	189.1	60.2	349.6	144.5	1242.6	43.9	478	74.4	307.4	343.7	259.7	4847.2	179.2	1774	128.7	231	139.8	203.9	757.6	368.8	354.9	85.8	831.2		High	8.244e-06	4.721e-09	11.38
NLCEAMENFMQQLK	[K].NLCEAMENFMQQLK.[E]	1xCarbamidomethyl [C3]; 1xTMTpro [K14]; 1xTMTpro [N-Term]	1xCarbamidomethyl [C3]; 1xTMTpro [K14]; 1xTMTpro [N-Term]	0.000233205	0.000158847	1	1	15	P20851	P20851 [214-227]			C4b-binding protein beta chain OS=Homo sapiens OX=9606 GN=C4BPB PE=1 SV=1	C4BPB	P20851	0	2511.24	14	277.8	232.7	323.4	296.3	289.1	225.6	201.7	252.6	332.1	197.2	333	264.5	185.2	267.5	1289.6	250.1	1246.8	1970.1	1275.8	1027.8	776.2	1036.4	1508.8	1645.3	1874.5	1029.5	1950.9		High	8.244e-06	2.744e-06	10.82
NLCEAMENFMQQLK	[K].NLCEAMENFMQQLK.[E]	1xCarbamidomethyl [C3]; 1xTMTpro [K14]; 1xTMTpro [N-Term]	1xCarbamidomethyl [C3]; 1xTMTpro [K14]; 1xTMTpro [N-Term]	7.72989e-07	0.000158847	1	1	9	P20851	P20851 [214-227]			C4b-binding protein beta chain OS=Homo sapiens OX=9606 GN=C4BPB PE=1 SV=1	C4BPB	P20851	0	2364.2	14	52.7	62.3	56.6	42.1	40.2	46.6	34.2	35.6	60.7	24.5	41.6	64.3	26.3	41.1	886.6	116.8	812.5	1512.5	778.3	687	413	746.5	982.2	1170.5	1274.6	574.8	1309.5		High	8.244e-06	8.027e-10	12
NLAVSQVVHKAVLDVFEEGTEASAATAVK	[R].NLAVSQVVHKAVLDVFEEGTEASAATAVK.[I]	2xTMTpro [K10; K29]; 1xTMTpro [N-Term]	2xTMTpro [K10; K29]; 1xTMTpro [N-Term]	6.54262e-07	0.000158847	1	2	1	P01011	P01011 [351-379]			Alpha-1-antichymotrypsin OS=Homo sapiens OX=9606 GN=SERPINA3 PE=1 SV=2	SERPINA3	G3V3A0; P01011	1	3896.19	29															9.2	2.4	13.6	62.3	18.5	16.4	16.3	10.7	15.2	23	12.9	11	17.6		High	8.244e-06	6.321e-10	17
NLAVSQVVHK	[R].NLAVSQVVHK.[A]	1xTMTpro [K10]; 1xTMTpro [N-Term]	1xTMTpro [K10]; 1xTMTpro [N-Term]	6.56053e-07	0.000158847	1	2	64	P01011	P01011 [351-360]			Alpha-1-antichymotrypsin OS=Homo sapiens OX=9606 GN=SERPINA3 PE=1 SV=2	SERPINA3	G3V3A0; P01011	0	1703.05	10	829	3916.7	1003.1	1350.8	988.9	2829.8	2936.9	1079.2	3853.9	1871.9	1291	2248.6	3062.6	3099	3386.8	5557.4	8069	26939.1	4993.4	9417.1	3582	15525.1	4033.5	14836.1	8597	4544.9	13480.7		High	8.244e-06	6.352e-10	17
NIAAFGGNPK	[K].NIAAFGGNPK.[S]	1xTMTpro [K10]; 1xTMTpro [N-Term]	1xTMTpro [K10]; 1xTMTpro [N-Term]	2.64914e-05	0.000158847	1	3	6	P06276	P06276 [209-218]			Cholinesterase OS=Homo sapiens OX=9606 GN=BCHE PE=1 SV=1	BCHE	F8WF14; P06276; F8WEX7	0	1596.94	10	727.6	241.6	633.7	643	691.6	489.9	310.3	521.9	784.2	224.2	589.7	349.2	446.9	507.3	345.4	686.6	374.8	356	463.8	225.2	367.5	154.1	460.9	205.5	380	322.8	589.3		High	8.244e-06	1.233e-07	12.07
NELESYAYSLK	[R].NELESYAYSLK.[N]	1xTMTpro [K11]; 1xTMTpro [N-Term]	1xTMTpro [K11]; 1xTMTpro [N-Term]	3.84137e-05	0.000158847	1	1	2	P11021	P11021 [563-573]			Endoplasmic reticulum chaperone BiP OS=Homo sapiens OX=9606 GN=HSPA5 PE=1 SV=2	HSPA5	P11021	0	1925.05	11															113.8	52.1	159.6	213.7	267.3	140.5	162.2	100.3	176.7	225.5	223.2	930	356.8		High	8.244e-06	2.098e-07	9.16
NKYEDEINKR	[KR].NKYEDEINKR.[T]	2xTMTpro [K2; K9]; 1xTMTpro [N-Term]	2xTMTpro [K2; K9]; 1xTMTpro [N-Term]	0.000150419	0.000158847	3	10	6	P04264; P04259; P13647	P04264 [268-277]; P04259 [251-260]; P13647 [256-265]			Keratin, type II cytoskeletal 1 OS=Homo sapiens OX=9606 GN=KRT1 PE=1 SV=6;Keratin, type II cytoskeletal 6B OS=Homo sapiens OX=9606 GN=KRT6B PE=1 SV=5;Keratin, type II cytoskeletal 5 OS=Homo sapiens OX=9606 GN=KRT5 PE=1 SV=3	KRT1	F8W0C6; P04264; P04259; P02538; P48668; F8VUG2; F8VP67; F8W1U3; P05787; P13647	2	2221.28	10	264.1	260.8	230.8	737.1	274.6	953.9	363	262.8	945.3	234.7	251.3	667.3	247.8	575.4	579.1	871.7	1024.6	831.1	844.9	1360.4	924.7	1185.1	470.6	627.6	1978.4	777.3	1241	NotUnique	High	8.244e-06	1.469e-06	11.94
NKLNDLEEALQQAK	[R].NKLNDLEEALQQAK.[E]	2xTMTpro [K2; K14]; 1xTMTpro [N-Term]	2xTMTpro [K2; K14]; 1xTMTpro [N-Term]	2.46738e-08	0.000158847	1	1	4	P35908	P35908 [440-453]			Keratin, type II cytoskeletal 2 epidermal OS=Homo sapiens OX=9606 GN=KRT2 PE=1 SV=2	KRT2	P35908	1	2526.47	14	128.3	80.7	161.1	219	131.8	184.4	99.1	137	176.3	108.9	157.7	199.6	80.5	144.5															High	8.244e-06	5.929e-12	16.21
NKLNDLEDALQQAKEDLAR	[K].NKLNDLEDALQQAKEDLAR.[L]	2xTMTpro [K2; K14]; 1xTMTpro [N-Term]	2xTMTpro [K2; K14]; 1xTMTpro [N-Term]	3.97026e-08	0.000158847	1	1	4	P04264	P04264 [442-460]			Keratin, type II cytoskeletal 1 OS=Homo sapiens OX=9606 GN=KRT1 PE=1 SV=6	KRT1	P04264	2	3096.75	19	228.2	148.5	282.3	825.4	196.2	888.9	251.7	195.9	693.7	122.2	236.9	315.5	208.3	343.7	58.3	13.3	118.7	112.8	90.1	106.2	65.1	98.3	52.6	73	178.7	106.1	126.2		High	8.244e-06	1.167e-11	17
NKLNDLEDALQQAK	[K].NKLNDLEDALQQAK.[E]	2xTMTpro [K2; K14]; 1xTMTpro [N-Term]	2xTMTpro [K2; K14]; 1xTMTpro [N-Term]	1.67358e-08	0.000158847	1	1	4	P04264	P04264 [442-455]			Keratin, type II cytoskeletal 1 OS=Homo sapiens OX=9606 GN=KRT1 PE=1 SV=6	KRT1	P04264	1	2512.46	14	92.1	88.5	84.6	217.2	107	521.8	157.3	107.5	207.6	117.1	90	226.6	66	151.3	131.8	82	249.7	123.8	150.6	194.3	162.7	230.7	94.5	161.7	277.1	285.3	238.2		High	8.244e-06	3.408e-12	16.34
NKFVTVQATFGTQVVEK	[R].NKFVTVQATFGTQVVEK.[V]	2xTMTpro [K2; K17]; 1xTMTpro [N-Term]	2xTMTpro [K2; K17]; 1xTMTpro [N-Term]	7.51499e-06	0.000158847	1	2	1	P01024	P01024 [103-119]			Complement C3 OS=Homo sapiens OX=9606 GN=C3 PE=1 SV=2	C3	P01024; M0R1Q1	1	2808.64	17	89.4	63.9	74.3	88.7	67.9	103.5	84.2	32.8	150.2	69.2	116	121.3	60.2	74.4															High	8.244e-06	2.048e-08	9.91
NKFDPSLTQR	[R].NKFDPSLTQR.[D]	1xTMTpro [K2]; 1xTMTpro [N-Term]	1xTMTpro [K2]; 1xTMTpro [N-Term]	0.00096067	0.000158847	1	6	9	P08697	P08697 [243-252]			Alpha-2-antiplasmin OS=Homo sapiens OX=9606 GN=SERPINF2 PE=1 SV=3	SERPINF2	P08697; A0A0J9YWQ3; C9JPV4; A0A0G2JPA8; A0A0J9YY65; C9JMH6	1	1814.04	10	1171.4	315.2	866.2	719.4	1089.1	440.7	420.4	962.9	679.8	292	975	477.2	419.3	644.3	1235.2	1271.2	715.9	692.5	1086.4	362	244.5	303.7	1512.8	311.9	441.1	293.7	1147.5		High	8.244e-06	2.095e-05	12.78
NKEDCVEIYIK	[K].NKEDCVEIYIK.[R]	1xCarbamidomethyl [C5]; 2xTMTpro [K2; K11]; 1xTMTpro [N-Term]	1xCarbamidomethyl [C5]; 2xTMTpro [K2; K11]; 1xTMTpro [N-Term]	0.000425102	0.000158847	1	1	5	P14151	P14151 [124-134]			L-selectin OS=Homo sapiens OX=9606 GN=SELL PE=1 SV=2	SELL	P14151	1	2323.31	11	116.2	73.6	104.2	100.1	152.6	102	126.3	98.2	133.1	45.2	123.8	101.9	72.2	126.6	403	379.6	316.2	361.2	406.9	752.3	396.1	279.2	455.5	326.6	455.7	244.5	525.5		High	8.244e-06	6.504e-06	7.5
NHSCEPCQTLAVR	[R].NHSCEPCQTLAVR.[S]	2xCarbamidomethyl [C4; C7]; 1xTMTpro [N-Term]	2xCarbamidomethyl [C4; C7]; 1xTMTpro [N-Term]	1.4655e-06	0.000158847	1	1	6	P00748	P00748 [433-445]			Coagulation factor XII OS=Homo sapiens OX=9606 GN=F12 PE=1 SV=3	F12	P00748	0	1875.91	13															172.2	326.9	186.4	291.9	183.2	192.8	174	122.3	141.5	267.7	300.7	143.6	288.2		High	8.244e-06	1.993e-09	10.7
NHPEPTLDQLTDALGGNLCR	[R].NHPEPTLDQLTDALGGNLCR.[C]	1xCarbamidomethyl [C19]; 1xTMTpro [N-Term]	1xCarbamidomethyl [C19]; 1xTMTpro [N-Term]	3.29026e-09	0.000158847	1	2	2	Q06278	Q06278 [131-150]			Aldehyde oxidase OS=Homo sapiens OX=9606 GN=AOX1 PE=1 SV=2	AOX1	Q06278; C9J244	0	2525.27	20															56.3	14.3	50.6	45.3	68.5	37.8	54.3	47	49.4	60.7	69.4	411.4	83.2		High	8.244e-06	3.357e-13	15.35
NHNALLASLTTQK	[R].NHNALLASLTTQK.[K]	1xTMTpro [K13]; 1xTMTpro [N-Term]	1xTMTpro [K13]; 1xTMTpro [N-Term]	1.52387e-07	0.000158847	1	1	18	O75882	O75882 [818-830]			Attractin OS=Homo sapiens OX=9606 GN=ATRN PE=1 SV=2	ATRN	O75882	0	2019.18	13	1225.7	564.2	1087.6	857.1	1039.5	678.8	569.4	849.2	927.8	405.1	888.4	716.4	657.6	965.7	1104.9	1144.9	902.3	932.5	1359	698	956.3	456	1285.1	858.1	1131.1	756.5	1519.8		High	8.244e-06	7.912e-11	14.83
NHMQYEIVIK	[R].NHMQYEIVIK.[V]	1xTMTpro [K10]; 1xTMTpro [N-Term]	1xTMTpro [K10]; 1xTMTpro [N-Term]	7.81482e-05	0.000158847	1	2	43	P19827	P19827 [171-180]			Inter-alpha-trypsin inhibitor heavy chain H1 OS=Homo sapiens OX=9606 GN=ITIH1 PE=1 SV=3	ITIH1	P19827; F8WAS2	0	1883.07	10	2947	1548.9	3157.6	2284.7	3014.3	1903.2	1652.1	2667.5	2667.7	970	2456.4	1887.7	1270.7	2048.3	4782.2	3023.6	4339.7	5063.1	5714.7	3588.7	2248.1	2268	6354.2	2938.1	3948.5	2967.2	5913.4		High	8.244e-06	5.768e-07	8.97
NHLQLEGLFFTNGEHTSK	[K].NHLQLEGLFFTNGEHTSK.[A]	1xTMTpro [K18]; 1xTMTpro [N-Term]	1xTMTpro [K18]; 1xTMTpro [N-Term]	2.04563e-06	0.000158847	1	1	5	P04114	P04114 [3569-3586]			Apolipoprotein B-100 OS=Homo sapiens OX=9606 GN=APOB PE=1 SV=2	APOB	P04114	0	2680.43	18	436.2	372	351.8	320.8	343.5	184.7	355.5	315.2	412.6	183.9	286.5	324.8	151.2	320.3	65.8	33.3	81.9	133	97.6	85.4	105.8	55	97	81.8	94.2	60.6	103.1		High	8.244e-06	3.204e-09	11.24
NKLNDLEEALQQAKEDLAR	[R].NKLNDLEEALQQAKEDLAR.[L]	2xTMTpro [K2; K14]; 1xTMTpro [N-Term]	2xTMTpro [K2; K14]; 1xTMTpro [N-Term]	8.7897e-07	0.000158847	1	1	2	P35908	P35908 [440-458]			Keratin, type II cytoskeletal 2 epidermal OS=Homo sapiens OX=9606 GN=KRT2 PE=1 SV=2	KRT2	P35908	2	3110.76	19	75.3	77.9	110.9	389.5	80.2	164.9	46	72	179.6	46.5	66.4	126	59.5	114.4	66.4	15.6	64.2	95.2	70.2	114.8	62.9	109.6	59.3	61.8	266.5	76.2	109.4		High	8.244e-06	9.615e-10	17
NEDSLVFVQTDK	[K].NEDSLVFVQTDK.[S]	1xTMTpro [K12]; 1xTMTpro [N-Term]	1xTMTpro [K12]; 1xTMTpro [N-Term]	1.19477e-07	0.000158847	1	2	70	P01023	P01023 [124-135]			Alpha-2-macroglobulin OS=Homo sapiens OX=9606 GN=A2M PE=1 SV=3	A2M	P01023; F8W7L3	0	2003.09	12	2325.5	3673.4	2848.9	4174.6	4699.6	4707.6	3929.1	4273.6	3937.3	2007	4447.9	3539.1	2228	3866.7	7793.2	6232.3	6504.8	4347.6	7967.5	5859.4	7172.6	2970.2	8872.7	7698.1	5461.8	4361.7	8238.2		High	8.244e-06	5.6e-11	15.7
NECFLQHKDDNPNLPR	[R].NECFLQHKDDNPNLPR.[L]	1xCarbamidomethyl [C3]; 1xTMTpro [K8]; 1xTMTpro [N-Term]	1xCarbamidomethyl [C3]; 1xTMTpro [K8]; 1xTMTpro [N-Term]	3.64766e-08	0.000158847	3	4	8	A0A0C4DGB6; A0A087WWT3; H7C013	A0A0C4DGB6 [123-138]; A0A087WWT3 [123-138]; H7C013 [125-140]			Albumin OS=Homo sapiens OX=9606 GN=ALB PE=1 SV=1;Albumin OS=Homo sapiens OX=9606 GN=ALB PE=1 SV=1;Albumin (Fragment) OS=Homo sapiens OX=9606 GN=ALB PE=1 SV=1	ALB	P02768; A0A0C4DGB6; A0A087WWT3; H7C013	1	2605.34	16	172.8	191.7	198	243	305.2	213	150	273.6	202.2	439	210.1	355.4	150.7	260	361.8	348.8	304.6	301.8	537.4	256.7	664	140.3	378.9	227.8	434	421.6	452.6	NotUnique	High	8.244e-06	1.031e-11	16.9
NECFLQHK	[R].NECFLQHK.[D]	1xCarbamidomethyl [C3]; 1xTMTpro [K8]; 1xTMTpro [N-Term]	1xCarbamidomethyl [C3]; 1xTMTpro [K8]; 1xTMTpro [N-Term]	0.000604526	0.000158847	3	4	88	A0A0C4DGB6; A0A087WWT3; H7C013	A0A0C4DGB6 [123-130]; A0A087WWT3 [123-130]; H7C013 [125-132]			Albumin OS=Homo sapiens OX=9606 GN=ALB PE=1 SV=1;Albumin OS=Homo sapiens OX=9606 GN=ALB PE=1 SV=1;Albumin (Fragment) OS=Homo sapiens OX=9606 GN=ALB PE=1 SV=1	ALB	P02768; A0A0C4DGB6; A0A087WWT3; H7C013	0	1683.91	8	4076.1	3337.8	4965.4	5584.3	6139.7	5142.5	3020.7	7761.3	5564.7	7691.5	5253.3	5646	3226.5	5072.1	21808	20150.3	20198.7	14335.4	34083.9	13876	25706.7	8037.7	16900.2	10387.6	12539	29977.2	26060	NotUnique	High	8.244e-06	1.074e-05	6.55
MYSVNGYTFGSLPGLSMCAEDR	[R].MYSVNGYTFGSLPGLSMCAEDR.[V]	1xCarbamidomethyl [C18]; 1xTMTpro [N-Term]	1xCarbamidomethyl [C18]; 1xTMTpro [N-Term]	6.18932e-06	0.000158847	2	3	29	E9PFZ2; P00450	E9PFZ2 [259-280]; P00450 [259-280]			Ceruloplasmin OS=Homo sapiens OX=9606 GN=CP PE=1 SV=1;Ceruloplasmin OS=Homo sapiens OX=9606 GN=CP PE=1 SV=1	CP	E9PFZ2; H7C5R1; P00450	0	2906.32	22	428.2	498.5	396.1	437.1	289	380	757	373.1	986.8	352.6	618.3	411.8	351.7	795.6	935.5	137.4	1089.6	925.4	1049.3	1036.6	865.5	817.1	1113.6	1550.3	1093	799.2	1800.8	NotUnique	High	8.244e-06	1.553e-08	10.81
MYSVNGYTFGSLPGLSMCAEDR	[R].MYSVNGYTFGSLPGLSMCAEDR.[V]	1xCarbamidomethyl [C18]; 1xTMTpro [N-Term]	1xCarbamidomethyl [C18]; 1xTMTpro [N-Term]	1.24668e-09	0.000158847	2	3	57	E9PFZ2; P00450	E9PFZ2 [259-280]; P00450 [259-280]			Ceruloplasmin OS=Homo sapiens OX=9606 GN=CP PE=1 SV=1;Ceruloplasmin OS=Homo sapiens OX=9606 GN=CP PE=1 SV=1	CP	E9PFZ2; H7C5R1; P00450	0	2759.28	22	1902.8	2609.5	2020.6	2159.2	1382.9	2020	3403.9	1847.3	4530	1619.9	2850.8	2011.8	1928.8	3333.8	3089	437.2	3848.5	3044.9	3258.2	3992.8	2907.5	3220	3808.9	6315.9	3135.4	2532.2	7098.4	NotUnique	High	8.244e-06	8.409e-14	15.65
MYQMDIQQELQR	[R].MYQMDIQQELQR.[Y]	1xTMTpro [N-Term]	1xTMTpro [N-Term]	1.56332e-05	0.000158847	1	1	15	P04114	P04114 [2523-2534]			Apolipoprotein B-100 OS=Homo sapiens OX=9606 GN=APOB PE=1 SV=2	APOB	P04114	0	1886.94	12	704.8	1215.3	502.4	744.7	641.2	387.2	1535.9	725.4	876.5	569.2	541.5	653.3	637.7	1021.8	455.7	71.3	342.5	796.7	365.1	273.3	641.5	374.6	349.2	726.5	306.9	218.9	594.5		High	8.244e-06	5.816e-08	9.95
MYLGYEYVTAIR	[K].MYLGYEYVTAIR.[N]	1xTMTpro [N-Term]	1xTMTpro [N-Term]	1.40143e-05	0.000158847	1	1	38	P02787	P02787 [332-343]			Serotransferrin OS=Homo sapiens OX=9606 GN=TF PE=1 SV=3	TF	P02787	0	1929.98	12	2375.6	1066.5	1933.2	1772.6	1900.6	1186.2	1459	1900.2	2485.6	849.7	2497.3	1180.3	1159.5	2015.7	1948.8	490.1	2065.5	2078.7	2386	1765.9	1409.4	1345	2716.7	2029	1915	1517.5	3891.2		High	8.244e-06	4.975e-08	16.96
MYLGYEYVTAIR	[K].MYLGYEYVTAIR.[N]	1xTMTpro [N-Term]	1xTMTpro [N-Term]	7.27871e-07	0.000158847	1	1	150	P02787	P02787 [332-343]			Serotransferrin OS=Homo sapiens OX=9606 GN=TF PE=1 SV=3	TF	P02787	0	1782.94	12	8208	3207.4	5228.4	5363	5273.6	3185.3	4521.7	5668.3	8443.7	2255.8	8350.7	3083.5	2964.6	8010.1	7401.2	1764.6	6788.9	6552.8	9473.3	6407.4	5511.2	4630	10825.5	5991.1	6186.2	6230.7	14798.5		High	8.244e-06	7.348e-10	15.48
MYGVLPWNAFPGK	[R].MYGVLPWNAFPGK.[V]	1xTMTpro [K13]; 1xTMTpro [N-Term]	1xTMTpro [K13]; 1xTMTpro [N-Term]	3.23394e-05	0.000158847	1	1	2	P60201	P60201 [206-218]			Myelin proteolipid protein OS=Homo sapiens OX=9606 GN=PLP1 PE=1 SV=2	PLP1	P60201	0	2088.16	13	70.3	95.4	82.3	74.5	77.9	78.1	84.5	79.2	97.8	83.5	185	93.4	78.9	91.7															High	8.244e-06	1.638e-07	11.07
MYFDAVQAIETHLIR	[K].MYFDAVQAIETHLIR.[K]	1xTMTpro [N-Term]	1xTMTpro [N-Term]	0.000631245	0.000158847	1	1	4	P33908	P33908 [436-450]			Mannosyl-oligosaccharide 1,2-alpha-mannosidase IA OS=Homo sapiens OX=9606 GN=MAN1A1 PE=1 SV=3	MAN1A1	P33908	0	2258.16	15	117.5	88.9	137.2	138.2	112.5	84.3	123.3	129.2	181.1	77.8	168.6	85.1	94.8	104.7	43.7	5.9	28.4	30.2	31.6	28.7	33.4	23.8	37.8	76.3	44.2	30.9	44.3		High	8.244e-06	1.142e-05	11.8
MYFDAVQAIETHLIR	[K].MYFDAVQAIETHLIR.[K]	1xTMTpro [N-Term]	1xTMTpro [N-Term]	3.51069e-08	0.000158847	1	1	3	P33908	P33908 [436-450]			Mannosyl-oligosaccharide 1,2-alpha-mannosidase IA OS=Homo sapiens OX=9606 GN=MAN1A1 PE=1 SV=3	MAN1A1	P33908	0	2111.13	15	74	90.7	90.8	84.8	77	83.6	103.1	71.9	145.6	82.4	132.6	68.4	101	106.7	28.9	5.8	36.8	47.7	56.7	36.4	28.9	28.1	38.1	35.8	36.7	25.9	60.5		High	8.244e-06	9.774e-12	16.01
MYATIYELK	[K].MYATIYELK.[E]	1xTMTpro [K9]; 1xTMTpro [N-Term]	1xTMTpro [K9]; 1xTMTpro [N-Term]	0.000366169	0.000158847	1	2	4	P80188	P80188 [71-79]			Neutrophil gelatinase-associated lipocalin OS=Homo sapiens OX=9606 GN=LCN2 PE=1 SV=2	LCN2	P80188; X6R8F3	0	1739.99	9	160.3	365.6	240.7	224.5	357	312.4	844	232.6	430.9	218.8	364.7	312.2	421.6	483	175.5	48.7	175.3	272.6	263.7	203.4	188.4	157.4	198	264.2	232	147.8	284.5		High	8.244e-06	5.247e-06	8.34
MVYWTDITEPSIGR	[K].MVYWTDITEPSIGR.[A]	1xTMTpro [N-Term]	1xTMTpro [N-Term]	0.00126793	0.000158847	1	1	2	P14543	P14543 [991-1004]			Nidogen-1 OS=Homo sapiens OX=9606 GN=NID1 PE=1 SV=3	NID1	P14543	0	1972.02	14	51.2	71	56	59.9	56.1	91.9	84.6	69	117	82.6	64	76.3	112.5	99.2	45.7	8.3	58	89.8	51.7	87	76.4	70.1	58.9	60.2	53.6	73.2	106.4		High	8.244e-06	3.122e-05	8.27
MVTAVASALSSR	[K].MVTAVASALSSR.[Y]	1xTMTpro [N-Term]	1xTMTpro [N-Term]	6.50816e-05	0.000158847	1	2	1	P69891	P69891 [134-145]			Hemoglobin subunit gamma-1 OS=Homo sapiens OX=9606 GN=HBG1 PE=1 SV=2	HBG1	P69891; A0A2R8Y7X9	0	1496.84	12															363.6	19.3	80.1	41.4	69.3	52.6	104.9	40.2	105.1	73.9	61.2	35.6	111.7		High	8.244e-06	4.44e-07	11.19
MYYSAVDPTK	[K].MYYSAVDPTK.[D]	1xTMTpro [K10]; 1xTMTpro [N-Term]	1xTMTpro [K10]; 1xTMTpro [N-Term]	4.43988e-05	0.000158847	1	1	46	P00450	P00450 [538-547]			Ceruloplasmin OS=Homo sapiens OX=9606 GN=CP PE=1 SV=1	CP	P00450	0	1782.96	10	1186.2	2423.3	2042.3	1948.1	1377.5	1888.2	2680.2	1664	3774.3	1330	2531.3	1309.5	2093.8	2394.8	1844.8	6290.9	3655.1	3664.7	2239.6	4502.1	2732.3	3286.2	3955.8	6457.4	3424.4	2409.1	7099.4		High	8.244e-06	2.572e-07	10.5
MVSGFIPLKPTVK	[K].MVSGFIPLKPTVK.[M]	2xTMTpro [K9; K13]; 1xTMTpro [N-Term]	2xTMTpro [K9; K13]; 1xTMTpro [N-Term]	0.000388699	0.000158847	2	2	99	P01023; P20742	P01023 [1385-1397]; P20742 [1391-1403]			Alpha-2-macroglobulin OS=Homo sapiens OX=9606 GN=A2M PE=1 SV=3;Pregnancy zone protein OS=Homo sapiens OX=9606 GN=PZP PE=1 SV=4	A2M	P01023; P20742	0	2476.49	13	3015.3	3276.1	3588.4	4567.7	4788.3	4426.8	3743	4779.6	3890.3	1657.5	5513.2	2975.7	2683.3	3812.8	11132.7	1805.3	9149.5	6490.7	13699.4	11051.1	9323.1	4893.2	16441.2	11986.6	10297.4	6218.8	13131.1	NotUnique	High	8.244e-06	5.7e-06	11.74
MVNHFIAEFK	[R-].MVNHFIAEFK.[R]	1xTMTpro [K10]; 1xTMTpro [N-Term]	1xTMTpro [K10]; 1xTMTpro [N-Term]	3.84137e-05	0.000158847	1	4	4	P11142	P11142 [237-246]			Heat shock cognate 71 kDa protein OS=Homo sapiens OX=9606 GN=HSPA8 PE=1 SV=1	HSPA8	E9PKE3; A8K7Q2; P11142; E9PN89	0	1844.04	10	66.1	88.5	78.6	83.1	81.7	67.3	112.6	57.3	90.3	114.5	82	82.1	223.9	143.5	50.5	15.8	70.2	101.7	55.4	150.6	71.4	67	59.6	118.8	76.4	592.2	134.1		High	8.244e-06	2.097e-07	11.19
MVGLEGSDK	[K].MVGLEGSDK.[L]	1xTMTpro [K9]; 1xTMTpro [N-Term]	1xTMTpro [K9]; 1xTMTpro [N-Term]	0.000269369	0.000158847	1	1	2	Q15485	Q15485 [37-45]			Ficolin-2 OS=Homo sapiens OX=9606 GN=FCN2 PE=1 SV=2	FCN2	Q15485	0	1543.86	9															50.5	49.5	44.2	99.9	67.7	73.6	45.7	50.6	42.8	86.1	49.4	57	82.9		High	8.244e-06	3.379e-06	9.92
MVETTAYALLTSLNLK	[R].MVETTAYALLTSLNLK.[D]	1xTMTpro [K16]; 1xTMTpro [N-Term]	1xTMTpro [K16]; 1xTMTpro [N-Term]	2.59895e-05	0.000158847	1	1	2	P01031	P01031 [1247-1262]			Complement C5 OS=Homo sapiens OX=9606 GN=C5 PE=1 SV=4	C5	P01031	0	2523.41	16	94.5	96.9	84.8	66.3	89.1	54.1	134.8	58.8	112.6	39	69.3	70.5	82.6	91.9															High	8.244e-06	1.201e-07	16.71
MVETTAYALLTSLNLK	[R].MVETTAYALLTSLNLK.[D]	1xTMTpro [K16]; 1xTMTpro [N-Term]	1xTMTpro [K16]; 1xTMTpro [N-Term]	1.84692e-05	0.000158847	1	1	6	P01031	P01031 [1247-1262]			Complement C5 OS=Homo sapiens OX=9606 GN=C5 PE=1 SV=4	C5	P01031	0	2376.37	16	25.3	26.2	24.5	17.1	24.7	13.5	27.2	19.8	26	12.3	22	16.7	10.9	20.1	106.4	14.5	115.2	188.4	135	133.1	87.2	114.8	148.3	151.6	146.2	137.7	206.2		High	8.244e-06	7.365e-08	11.87
MVETALTPDACYPD	[K].MVETALTPDACYPD.[-]	1xCarbamidomethyl [C11]; 1xTMTpro [N-Term]	1xCarbamidomethyl [C11]; 1xTMTpro [N-Term]	0.00148631	0.000158847	1	1	21	P01591	P01591 [146-159]			Immunoglobulin J chain OS=Homo sapiens OX=9606 GN=JCHAIN PE=1 SV=4	JCHAIN	P01591	0	1886.88	14	236.4	291.6	436.8	599.1	428.2	638.1	771.8	381	497.3	248.6	492.4	309.1	291.9	497.4	477.7	366.1	358.3	494.6	714	352.4	818.5	152.9	542.2	430.7	481.9	347.5	645.5		High	8.244e-06	3.933e-05	7.54
MVCGPSGSQLVLLK	[K].MVCGPSGSQLVLLK.[L]	1xCarbamidomethyl [C3]; 1xTMTpro [K14]; 1xTMTpro [N-Term]	1xCarbamidomethyl [C3]; 1xTMTpro [K14]; 1xTMTpro [N-Term]	1.19273e-05	0.000158847	1	3	2	P26927	P26927 [560-573]			Hepatocyte growth factor-like protein OS=Homo sapiens OX=9606 GN=MST1 PE=1 SV=2	MST1	P26927; G3XAK1; H7C0F8	0	2244.24	14															148.2	28.2	119.6	167.2	166.2	100.1	88.9	94.2	156.3	160.6	147.3	126.3	180.6		High	8.244e-06	3.956e-08	16.72
MVCGPSGSQLVLLK	[K].MVCGPSGSQLVLLK.[L]	1xCarbamidomethyl [C3]; 1xTMTpro [K14]; 1xTMTpro [N-Term]	1xCarbamidomethyl [C3]; 1xTMTpro [K14]; 1xTMTpro [N-Term]	3.78251e-09	0.000158847	1	3	4	P26927	P26927 [560-573]			Hepatocyte growth factor-like protein OS=Homo sapiens OX=9606 GN=MST1 PE=1 SV=2	MST1	P26927; G3XAK1; H7C0F8	0	2097.21	14															230.4	41.7	245.7	379.1	301.8	160.5	150	166.2	308.6	352.2	225.7	144.8	365		High	8.244e-06	4.089e-13	17
MTVTDQVNCPK	[K].MTVTDQVNCPK.[-L]	1xCarbamidomethyl [C9]; 1xTMTpro [K11]; 1xTMTpro [N-Term]	1xCarbamidomethyl [C9]; 1xTMTpro [K11]; 1xTMTpro [N-Term]	1.16374e-05	0.000158847	1	2	35	C9JF17	C9JF17 [205-215]			Apolipoprotein D (Fragment) OS=Homo sapiens OX=9606 GN=APOD PE=1 SV=1	APOD	C9JF17; P05090	0	2048.05	11	1701.9	1177.3	3406.7	2654.7	2350.9	1605	795.8	1666.7	2023.7	1104.2	2350.7	2269.7	1356.8	2035.8	4460.5	5490.1	3795.8	2687.2	5744.1	1964.2	1870.7	2216	3562.7	2354.7	3411.8	2905.9	4482.7		High	8.244e-06	3.822e-08	16.96
MTVTDQVNCPK	[K].MTVTDQVNCPK.[-L]	1xCarbamidomethyl [C9]; 1xTMTpro [K11]; 1xTMTpro [N-Term]	1xCarbamidomethyl [C9]; 1xTMTpro [K11]; 1xTMTpro [N-Term]	7.06383e-05	0.000158847	1	2	20	C9JF17	C9JF17 [205-215]			Apolipoprotein D (Fragment) OS=Homo sapiens OX=9606 GN=APOD PE=1 SV=1	APOD	C9JF17; P05090	0	1901.01	11	766	512.5	1394.8	1004.3	1068.4	733.6	354.2	756.5	969.2	493.2	1017.8	896	858.7	894.6	3664.8	3624.2	2837.3	1896.4	4605.8	1370.9	1269.1	1699.8	2730.8	1386	2247.1	2221.2	3424.5		High	8.244e-06	4.987e-07	8.76
MTVSTLVLGEGATEAEISMTSTR	[R].MTVSTLVLGEGATEAEISMTSTR.[W]	1xTMTpro [N-Term]	1xTMTpro [N-Term]	3.12372e-09	0.000158847	1	2	26	P02760	P02760 [63-85]			Protein AMBP OS=Homo sapiens OX=9606 GN=AMBP PE=1 SV=1	AMBP	P02760; S4R3Y4	0	2835.41	23	318.3	390.1	381.3	453.2	483.1	344.2	518.1	385.7	398	226.4	420.2	449.3	339.7	434.8	647.1	131.5	608.1	1006.9	901.7	593.2	701.2	438.9	773.5	738.3	857.1	661.1	946.6		High	8.244e-06	3.115e-13	16.96
MTVSTLVLGEGATEAEISMTSTR	[R].MTVSTLVLGEGATEAEISMTSTR.[W]	1xTMTpro [N-Term]	1xTMTpro [N-Term]	1.7947e-10	0.000158847	1	2	138	P02760	P02760 [63-85]			Protein AMBP OS=Homo sapiens OX=9606 GN=AMBP PE=1 SV=1	AMBP	P02760; S4R3Y4	0	2688.38	23	626.3	572.6	708.2	687.8	747.7	509.5	583.7	634.9	625.2	497.5	652.8	646.4	523.5	603.4	3606.8	488.8	3428.4	5916.4	4143.4	3351.8	3342.5	2595.5	4110.8	4293.6	4039	3236.1	4684.1		High	8.244e-06	5.319e-15	17
MVSGFIPLKPTVK	[K].MVSGFIPLKPTVK.[M]	2xTMTpro [K9; K13]; 1xTMTpro [N-Term]	2xTMTpro [K9; K13]; 1xTMTpro [N-Term]	1.75665e-07	0.000158847	2	2	57	P01023; P20742	P01023 [1385-1397]; P20742 [1391-1403]			Alpha-2-macroglobulin OS=Homo sapiens OX=9606 GN=A2M PE=1 SV=3;Pregnancy zone protein OS=Homo sapiens OX=9606 GN=PZP PE=1 SV=4	A2M	P01023; P20742	0	2329.45	13	2759.7	3133.8	3179.2	4382.4	4431.6	4292.7	3571.9	4530.1	3312.4	1438.3	5069.4	2790.4	2341.2	3679.6	10734.4	1365.4	8246.9	5157	12998.6	9567.3	8360.4	4192.5	16941.5	9277.8	8706.5	4887.9	12778.9	NotUnique	High	8.244e-06	9.688e-11	15.95
MTSNFPVDLSDYPK	[K].MTSNFPVDLSDYPK.[S]	1xTMTpro [K14]; 1xTMTpro [N-Term]	1xTMTpro [K14]; 1xTMTpro [N-Term]	7.92856e-08	0.000158847	1	1	29	P04114	P04114 [1189-1202]			Apolipoprotein B-100 OS=Homo sapiens OX=9606 GN=APOB PE=1 SV=2	APOB	P04114	0	2222.17	14	1764.7	2311.7	1483.5	1496.5	1449.3	839.9	2270.3	1332.9	2288.7	1044.6	1183.7	1514.1	1235.2	1855.1	2038.5	755.8	2646.7	5653.6	2887.2	1984.3	2264.4	2346.8	2354.3	3232.3	1935.6	1549.6	4071.6		High	8.244e-06	3.127e-11	15.58
MYYSAVEPTK	[K].MYYSAVEPTK.[D]	1xTMTpro [K10]; 1xTMTpro [N-Term]	1xTMTpro [K10]; 1xTMTpro [N-Term]	1.02438e-06	0.000158847	1	2	12	E9PFZ2	E9PFZ2 [538-547]			Ceruloplasmin OS=Homo sapiens OX=9606 GN=CP PE=1 SV=1	CP	E9PFZ2; H7C5R1	0	1796.97	10	1307.6	82.7	228.4	106.9	152.6	70.6	106.2	118.5	154.3	100.8	153	1246.5	98.8	625.7	2128.3	336.8	342.9	691.4	2679.9	199.7	305.4	107.3	289.4	176.6	261.3	358.5	1314.2		High	8.244e-06	1.197e-09	17
NADLQVLKPEPELVYEDLR	[K].NADLQVLKPEPELVYEDLR.[G]	1xTMTpro [K8]; 1xTMTpro [N-Term]	1xTMTpro [K8]; 1xTMTpro [N-Term]	1.39729e-08	0.000158847	1	1	5	P01833	P01833 [232-250]			Polymeric immunoglobulin receptor OS=Homo sapiens OX=9606 GN=PIGR PE=1 SV=4	PIGR	P01833	0	2849.59	19	95.6	136.4	150.4	320.5	123.8	134.3	850.6	109.5	385.8	132.4	146.1	406.9	197.4	402.5	104.2	27.1	118	300.5	167	115.4	1349	88.8	191.5	242.7	144.7	98	296.8		High	8.244e-06	2.636e-12	17
NEALIALLR	[R].NEALIALLR.[E]	1xTMTpro [N-Term]	1xTMTpro [N-Term]	0.000282879	0.000158847	1	1	6	P13796	P13796 [245-253]			Plastin-2 OS=Homo sapiens OX=9606 GN=LCP1 PE=1 SV=6	LCP1	P13796	0	1316.82	9	109.3	338.1	158.1	202.2	162.2	168.6	584.6	129.3	273.3	258.9	181.4	368.2	465.1	305.5	162.5	36	282.9	1374.3	228	1104.4	327.3	275.5	159.2	485.8	314.2	793.9	525.1		High	8.244e-06	3.626e-06	11.6
NDVSNPQGTLQDGTSR	[K].NDVSNPQGTLQDGTSR.[F]	1xTMTpro [N-Term]	1xTMTpro [N-Term]	6.97258e-08	0.000158847	1	1	2	P07327	P07327 [115-130]			Alcohol dehydrogenase 1A OS=Homo sapiens OX=9606 GN=ADH1A PE=1 SV=2	ADH1A	P07327	0	1992.99	16															8.8	20.4	47.8	18.6	6.8	16	13.5	13.5	9.7	118.6		3003.2	212.2		High	8.244e-06	2.598e-11	13.42
NDNDNIFLSPLSISTAFAMTK	[K].NDNDNIFLSPLSISTAFAMTK.[L]	1xTMTpro [K21]; 1xTMTpro [N-Term]	1xTMTpro [K21]; 1xTMTpro [N-Term]	2.10808e-06	0.000158847	1	1	9	P01008	P01008 [103-123]			Antithrombin-III OS=Homo sapiens OX=9606 GN=SERPINC1 PE=1 SV=1	SERPINC1	P01008	0	3054.58	21	74.7	79.3	99.8	75.4	90.2	53.6	58.7	74.7	85.7	40.6	75.8	75.9	43	72.3	387.6	71.4	446.5	601.8	412.9	351.1	196.2	291	496.7	390.3	332.9	289.5	555.4		High	8.244e-06	3.349e-09	16.96
NDNDNIFLSPLSISTAFAMTK	[K].NDNDNIFLSPLSISTAFAMTK.[L]	1xTMTpro [K21]; 1xTMTpro [N-Term]	1xTMTpro [K21]; 1xTMTpro [N-Term]	1.1915e-07	0.000158847	1	1	59	P01008	P01008 [103-123]			Antithrombin-III OS=Homo sapiens OX=9606 GN=SERPINC1 PE=1 SV=1	SERPINC1	P01008	0	2907.54	21	1399.5	1092.2	1378.5	1299.7	1478.1	872.7	1122.9	1275.9	1392.7	616.9	1358.9	1253.7	666.3	1222.1	3429	552.8	3529.2	4932.9	3418	2634.2	1266.4	2421.7	4270.9	2902.6	2332.5	2027.5	4447.6		High	8.244e-06	5.574e-11	13.05
NDLSPTTVMSEGAR	[R].NDLSPTTVMSEGAR.[N]	1xTMTpro [N-Term]	1xTMTpro [N-Term]	1.4285e-05	0.000158847	1	4	3	P30043	P30043 [79-92]			Flavin reductase (NADPH) OS=Homo sapiens OX=9606 GN=BLVRB PE=1 SV=3	BLVRB	P30043; A0A2R8Y7Y9; M0R192; M0QZL1	0	1781.9	14	117.1	45.3	131.5	113.3	114.9	154.7	113	123.9	74.9	289	79.2	113.2	404.9	162.5	398.9	266.3	187.8	278.9	217.5	208.6	325.2	457.2	151.9	382.7	151	362.6	364.4		High	8.244e-06	5.117e-08	10.58
NCVDENECATGFHR	[R].NCVDENECATGFHR.[C]	2xCarbamidomethyl [C2; C8]; 1xTMTpro [N-Term]	2xCarbamidomethyl [C2; C8]; 1xTMTpro [N-Term]	0.000701344	0.000158847	1	3	1	Q14112	Q14112 [798-811]			Nidogen-2 OS=Homo sapiens OX=9606 GN=NID2 PE=1 SV=3	NID2	Q14112; H0YJV3; A0A087WZP6	0	2012.89	14																												NoQuanValues	High	8.244e-06	1.332e-05	7.72
NCVAIAADRR	[K].NCVAIAADRR.[F]	1xCarbamidomethyl [C2]; 1xTMTpro [N-Term]	1xCarbamidomethyl [C2]; 1xTMTpro [N-Term]	0.00069757	0.000158847	1	4	2	P49720	P49720 [18-27]			Proteasome subunit beta type-3 OS=Homo sapiens OX=9606 GN=PSMB3 PE=1 SV=2	PSMB3	P49720; A0A087WXQ8; A0A087WUL2; A0A087WY10	1	1449.79	10															66.5	217.5	84.6	413	81.7	236.1	104.4	131.1	69.6	327.7	128.3	465.5	227.1		High	8.244e-06	1.32e-05	8.06
NCPAHWLAQDWER	[K].NCPAHWLAQDWER.[C]	1xCarbamidomethyl [C2]; 1xTMTpro [N-Term]	1xCarbamidomethyl [C2]; 1xTMTpro [N-Term]	2.06026e-05	0.000158847	1	2	1	B1B0D4	B1B0D4 [902-914]			ADAMTS-like protein 2 OS=Homo sapiens OX=9606 GN=ADAMTSL2 PE=1 SV=1	ADAMTSL2	B1B0D4; Q86TH1	0	1986.96	13															33.4	15.4	38.9	71.1	36.6	36.2	52.1	25.2	34.3	28	60.6	29.4	50.2		High	8.244e-06	8.625e-08	8.96
NCMSEFMGLIR	[R].NCMSEFMGLIR.[G]	1xCarbamidomethyl [C2]; 1xTMTpro [N-Term]	1xCarbamidomethyl [C2]; 1xTMTpro [N-Term]	0.00194267	0.000158847	1	1	1	Q93099	Q93099 [337-347]			Homogentisate 1,2-dioxygenase OS=Homo sapiens OX=9606 GN=HGD PE=1 SV=2	HGD	Q93099	0	1661.81	11															25.1	7.1	31.3	29.5	34.6	24.5	32.2	16.2	26.4	51.8	34.5	486.2	74.7		High	8.244e-06	5.794e-05	6.85
NCELDVTCNIK	[K].NCELDVTCNIK.[N]	2xCarbamidomethyl [C2; C8]; 1xTMTpro [K11]; 1xTMTpro [N-Term]	2xCarbamidomethyl [C2; C8]; 1xTMTpro [K11]; 1xTMTpro [N-Term]	9.59043e-05	0.000158847	1	1	7	P00740	P00740 [127-137]			Coagulation factor IX OS=Homo sapiens OX=9606 GN=F9 PE=1 SV=2	F9	P00740	0	1974.03	11	205.7	663.8	188.4	188.1	181.6	180.4	391.8	152.5	308.5	244.9	185.3	229.1	277.3	238.7	1035.2	1873.7	1243.1	3698	1059.2	1730.9	609.6	1992.4	971.2	1773.7	1351.4	1212.5	2281.1		High	8.244e-06	7.728e-07	8.79
NCEDMDECSIR	[K].NCEDMDECSIR.[N]	2xCarbamidomethyl [C2; C8]; 1xTMTpro [N-Term]	2xCarbamidomethyl [C2; C8]; 1xTMTpro [N-Term]	2.02123e-05	0.000158847	1	1	2	P35555	P35555 [569-579]			Fibrillin-1 OS=Homo sapiens OX=9606 GN=FBN1 PE=1 SV=4	FBN1	P35555	0	1732.73	11															87.4	129.5	113.7	445.3	84.5	210.4	326	276.6	112.1	305.1	241.4	195.6	286		High	8.244e-06	8.377e-08	11.08
NAAENGAIQNLIK	[R].NAAENGAIQNLIK.[E]	1xTMTpro [K13]; 1xTMTpro [N-Term]	1xTMTpro [K13]; 1xTMTpro [N-Term]	3.24311e-08	0.000158847	1	1	10	P11226	P11226 [167-179]			Mannose-binding protein C OS=Homo sapiens OX=9606 GN=MBL2 PE=1 SV=2	MBL2	P11226	0	1964.14	13	124.8	147.6	1207.3	268.9	789.8	212.7	632.5	325.3	647.2	193.4	221.1	642	489.4	460.8	685.5	765.7	915.7	1378.8	1016.6	2546.7	422.7	605.7	849.8	530.2	476.2	789.4	1224		High	8.244e-06	8.752e-12	16.04
NAVTQEFGPVPDTAR	[R].NAVTQEFGPVPDTAR.[Y]	1xTMTpro [N-Term]	1xTMTpro [N-Term]	4.57533e-05	0.000158847	1	7	1	A0A7I2V3F1	A0A7I2V3F1 [642-656]			Aconitate hydratase, mitochondrial OS=Homo sapiens OX=9606 GN=ACO2 PE=4 SV=1	ACO2	A0A7I2V3F1; A2A274; A0A7I2V614; A0A7I2V5T4; A0A7I2V586; Q99798; A0A7I2V3U0	0	1906	15	69.4	89.8	96.6	103.1	79.4	75.6	104.2	56.2	98.7	72.7	88.7	75.6	79	95.2															High	8.244e-06	2.692e-07	10.08
NANFKFTDHLK	[R].NANFKFTDHLK.[Y]	2xTMTpro [K5; K11]; 1xTMTpro [N-Term]	2xTMTpro [K5; K11]; 1xTMTpro [N-Term]	8.38974e-05	0.000158847	1	7	4	P00738	P00738 [287-297]			Haptoglobin OS=Homo sapiens OX=9606 GN=HP PE=1 SV=1	HP	J3QR68; P00738; H3BS21; H0Y300; A0A0C4DGL8; J3QLC9; A0A087WU08	1	2247.31	11	89	30.7	84.9	70.6	58.5	73.8	81.6	87.6	94.8	66.8	41.3	38	185.6	75.7	393.8	223.1	169.8	266.7	227.9	198.5	115	533	200.8	266.4	266.2	341.3	397.8		High	8.244e-06	6.376e-07	11.34
NAIWIDCGIHAR	[K].NAIWIDCGIHAR.[E]	1xCarbamidomethyl [C7]; 1xTMTpro [N-Term]	1xCarbamidomethyl [C7]; 1xTMTpro [N-Term]	1.03928e-07	0.000158847	1	4	5	Q96IY4	Q96IY4 [172-183]			Carboxypeptidase B2 OS=Homo sapiens OX=9606 GN=CPB2 PE=1 SV=2	CPB2	Q96IY4; A0A6Q8PG06; A0A087WSY5; A0A6Q8PHS9	0	1729.91	12	107.7	190.2	72.5	114.8	96.1	63.8	152.3	98.2	129	70.8	123.4	70.7	190.5	113.9	305.8	102.9	308.1	669.2	385.8	314.7	266.9	278.1	363.8	414.9	371.6	233.8	430.6		High	8.244e-06	4.602e-11	17
NALWHTGNTPGQVR	[R].NALWHTGNTPGQVR.[T]	1xTMTpro [N-Term]	1xTMTpro [N-Term]	1.09768e-07	0.000158847	2	6	2	P07996; P35442	P07996 [1078-1091]; P35442 [1080-1093]			Thrombospondin-1 OS=Homo sapiens OX=9606 GN=THBS1 PE=1 SV=2;Thrombospondin-2 OS=Homo sapiens OX=9606 GN=THBS2 PE=1 SV=2	THBS1	P07996; P35442; A0A7I2V585; A0A3B3ITK0; A0A7I2YQ86; A0A7I2YQT6	0	1854.99	14															337.2	495.9	331.9	275.4	389	243.8	229.5	218.8	728.6	248	431.2	263.6	480.4	NotUnique	High	8.244e-06	4.969e-11	16.68
NALWHTGDTESQVR	[R].NALWHTGDTESQVR.[L]	1xTMTpro [N-Term]	1xTMTpro [N-Term]	0.000160587	0.000158847	1	2	1	P49747	P49747 [652-665]			Cartilage oligomeric matrix protein OS=Homo sapiens OX=9606 GN=COMP PE=1 SV=2	COMP	P49747; G3XAP6	0	1917.97	14																												NoQuanValues	High	8.244e-06	1.611e-06	9.26
NALTGLPPGLFQASATLDTLVLK	[R].NALTGLPPGLFQASATLDTLVLK.[E]	1xTMTpro [K23]; 1xTMTpro [N-Term]	1xTMTpro [K23]; 1xTMTpro [N-Term]	1.51258e-08	0.000158847	1	1	66	P02750	P02750 [126-148]			Leucine-rich alpha-2-glycoprotein OS=Homo sapiens OX=9606 GN=LRG1 PE=1 SV=2	LRG1	P02750	0	2948.73	23	222.5	110.8	235.9	289.1	218.8	389.1	523	167.5	548.3	361.5	349.7	916.6	1011.9	406.8	906.6	283.6	3397.3	1678.3	1609.2	3729.1	1260.6	4003.8	1383.7	971.8	2174.8	1563	2961.8		High	8.244e-06	2.953e-12	17
NALFCLESAWNVAK	[R].NALFCLESAWNVAK.[E]	1xCarbamidomethyl [C5]; 1xTMTpro [K14]; 1xTMTpro [N-Term]	1xCarbamidomethyl [C5]; 1xTMTpro [K14]; 1xTMTpro [N-Term]	9.52227e-08	0.000158847	1	1	14	P20742	P20742 [1129-1142]			Pregnancy zone protein OS=Homo sapiens OX=9606 GN=PZP PE=1 SV=4	PZP	P20742	0	2231.21	14	64.8	682.8	678	730.9	91.2	645.9	46.1	128.2	206.6	211.9	443.8	111.3	52.6	248.9	1051.4	171.6	876.3	1149.9	605.1	407.4	415	591.9	1209.3	828.4	1032.9	581.4	1139		High	8.244e-06	4.057e-11	13.9
NALFCLESAWK	[R].NALFCLESAWK.[T]	1xCarbamidomethyl [C5]; 1xTMTpro [K11]; 1xTMTpro [N-Term]	1xCarbamidomethyl [C5]; 1xTMTpro [K11]; 1xTMTpro [N-Term]	1.93151e-06	0.000158847	1	1	118	P01023	P01023 [1123-1133]			Alpha-2-macroglobulin OS=Homo sapiens OX=9606 GN=A2M PE=1 SV=3	A2M	P01023	0	1947.07	11	5371.8	5820.8	5949.9	8260.4	8624.6	7841.3	6324.6	8793.3	6187.8	2925.6	9255.3	5332.3	4171.5	6554.7	15269.6	1241.3	11380.4	7189.6	16227	12466.5	13122.4	5735.6	22144.6	13054	11309.2	7026.5	15656.7		High	8.244e-06	2.956e-09	13.34
NALALFVLPK	[K].NALALFVLPK.[E]	1xTMTpro [K10]; 1xTMTpro [N-Term]	1xTMTpro [K10]; 1xTMTpro [N-Term]	0.000476371	0.000158847	1	1	6	P05543	P05543 [264-273]			Thyroxine-binding globulin OS=Homo sapiens OX=9606 GN=SERPINA7 PE=1 SV=2	SERPINA7	P05543	0	1694.09	10	270.6	271.9	296.5	321.2	300.7	212	392.1	270.4	388.5	138.1	330.8	226.4	167.4	271.8	387.6	44.1	304	477.6	370.6	327.6	234.7	196.5	393.9	390.7	269.9	227.8	439.7		High	8.244e-06	7.649e-06	7.87
NAGVEGSLIVEK	[K].NAGVEGSLIVEK.[I]	1xTMTpro [K12]; 1xTMTpro [N-Term]	1xTMTpro [K12]; 1xTMTpro [N-Term]	1.0917e-07	0.000158847	1	4	2	P10809	P10809 [482-493]			60 kDa heat shock protein, mitochondrial OS=Homo sapiens OX=9606 GN=HSPD1 PE=1 SV=2	HSPD1	A0A7I2V599; A0A7I2YQK6; P10809; A0A7I2V2X6	0	1824.07	12															141.2	62.1	163.3	187	204.5	138.1	179.7	86.5	215.6	247.6	189.8	2507.5	381.3		High	8.244e-06	4.918e-11	16.03
NADYSYSVWK	[R].NADYSYSVWK.[G]	1xTMTpro [K10]; 1xTMTpro [N-Term]	1xTMTpro [K10]; 1xTMTpro [N-Term]	0.000179567	0.000158847	1	1	17	P01031	P01031 [1061-1070]			Complement C5 OS=Homo sapiens OX=9606 GN=C5 PE=1 SV=4	C5	P01031	0	1840.97	10	689.4	729.7	516.1	479.8	567.5	425.9	1177.6	491	1108.1	289.6	704.2	530.8	494.2	974	1433.8	1497.2	1465.3	3492.7	1747.2	2130.3	1227.7	1326	2328.6	2176.6	2136.1	1044.3	3578.9		High	8.244e-06	1.895e-06	9.29
NADMSEDMQQDAVDCATQAMEK	[K].NADMSEDMQQDAVDCATQAMEK.[Y]	1xCarbamidomethyl [C15]; 1xTMTpro [K22]; 1xTMTpro [N-Term]	1xCarbamidomethyl [C15]; 1xTMTpro [K22]; 1xTMTpro [N-Term]	3.44151e-07	0.000158847	1	1	1	Q96FJ2	Q96FJ2 [10-31]			Dynein light chain 2, cytoplasmic OS=Homo sapiens OX=9606 GN=DYNLL2 PE=1 SV=1	DYNLL2	Q96FJ2	0	3096.39	22															72	30.7	71	87.3	92.2	56	95.6	51.4	73.8	87	238.9	173.8	135.4		High	8.244e-06	2.528e-10	11.73
NANTFISPQQR	[R].NANTFISPQQR.[W]	1xTMTpro [N-Term]	1xTMTpro [N-Term]	0.0015876	0.000158847	1	1	3	P08493	P08493 [39-49]			Matrix Gla protein OS=Homo sapiens OX=9606 GN=MGP PE=1 SV=2	MGP	P08493	0	1579.85	11																												NoQuanValues	High	8.244e-06	4.32e-05	7.38
NLEAVETLGSTSTICSDK	[K].NLEAVETLGSTSTICSDK.[T]	1xCarbamidomethyl [C15]; 1xTMTpro [K18]; 1xTMTpro [N-Term]	1xCarbamidomethyl [C15]; 1xTMTpro [K18]; 1xTMTpro [N-Term]	2.06248e-06	0.000158847	2	11	1	M0R116; P05023	M0R116 [320-337]; P05023 [360-377]			Sodium/potassium-transporting ATPase subunit alpha OS=Homo sapiens OX=9606 GN=ATP1A3 PE=1 SV=1;Sodium/potassium-transporting ATPase subunit alpha-1 OS=Homo sapiens OX=9606 GN=ATP1A1 PE=1 SV=1	ATP1A3	A0A669K9X0; A0A0A0MT26; M0R116; B1AKY9; P50993; Q13733; P05023; H0Y7C1; E9PRA5; P13637; A0A2R8YEY8	0	2533.33	18															40.9	20.4	52.5	45.7	56	30.6	50.6	27.6	53.1	47	61	52.1	68.4	NotUnique	High	8.244e-06	3.245e-09	11.08
MEEVEAMLLPETLK	[K].MEEVEAMLLPETLK.[R]	1xTMTpro [K14]; 1xTMTpro [N-Term]	1xTMTpro [K14]; 1xTMTpro [N-Term]	0.000891173	0.000158847	1	4	20	P01011	P01011 [284-297]			Alpha-1-antichymotrypsin OS=Homo sapiens OX=9606 GN=SERPINA3 PE=1 SV=2	SERPINA3	A0A087WY93; G3V595; G3V3A0; P01011	0	2535.31	14	171.8	587.3	251.9	235.8	211.9	359.8	374.8	275	477.6	316	252.5	411	320.5	314.1	434.9	141.2	838.5	1738.3	661	873.1	1265.2	1018.8	604.3	1373.1	986.2	579.1	986.9		High	8.244e-06	1.88e-05	13.44
MEEVEAMLLPETLK	[K].MEEVEAMLLPETLK.[R]	1xTMTpro [K14]; 1xTMTpro [N-Term]	1xTMTpro [K14]; 1xTMTpro [N-Term]	3.2495e-07	0.000158847	1	4	22	P01011	P01011 [284-297]			Alpha-1-antichymotrypsin OS=Homo sapiens OX=9606 GN=SERPINA3 PE=1 SV=2	SERPINA3	A0A087WY93; G3V595; G3V3A0; P01011	0	2241.24	14	493.7	5028.3	671.1	1119.2	562.3	2569.3	2406.3	644.5	3112.1	2223.8	682.6	2507	2296	1934.3	510.4	236.4	2763.8	6147.3	708.2	2462.9	661	4594	492.2	4546.5	1789.4	1385.6	2987.3		High	8.244e-06	2.334e-10	17
LTTDFGNAEK	[R].LTTDFGNAEK.[T]	1xTMTpro [K10]; 1xTMTpro [N-Term]	1xTMTpro [K10]; 1xTMTpro [N-Term]	4.362e-06	0.000158847	1	3	7	G3V0E5	G3V0E5 [575-584]			Transferrin receptor protein 1 OS=Homo sapiens OX=9606 GN=TFRC PE=1 SV=1	TFRC	G3V0E5; H7C3V5; P02786	0	1703.95	10	401.6	399.6	463.7	506.4	478.5	425.7	357.9	405.5	604.3	598.5	533.9	373.9	371.8	461.3	308.2	276.4	300.8	340.5	368.1	265.9	279.8	194.6	338.9	415	402.3	336.4	419.2		High	8.244e-06	9.43e-09	12.74
ITSWMEPIVK	[K].ITSWMEPIVK.[F]	1xTMTpro [K10]; 1xTMTpro [N-Term]	1xTMTpro [K10]; 1xTMTpro [N-Term]	0.000143999	0.000158847	1	1	7	Q96S96	Q96S96 [71-80]			Phosphatidylethanolamine-binding protein 4 OS=Homo sapiens OX=9606 GN=PEBP4 PE=1 SV=3	PEBP4	Q96S96	0	1812.06	10	221.3	107.1	285	278.7	217.5	162.6	119.3	222.1	359.1	113.9	224	248.9	257.3	216.9	273.4	53.2	331.3	322.1	399.3	306.9	248.6	145.2	325.6	257.9	404.2	412.4	427.1		High	8.244e-06	1.381e-06	8.45
ITSPLMEPSSIEK	[R].ITSPLMEPSSIEK.[I]	1xTMTpro [K13]; 1xTMTpro [N-Term]	1xTMTpro [K13]; 1xTMTpro [N-Term]	0.00127807	0.000158847	1	1	1	P28066	P28066 [54-66]			Proteasome subunit alpha type-5 OS=Homo sapiens OX=9606 GN=PSMA5 PE=1 SV=3	PSMA5	P28066	0	2040.15	13															56.9	26.1	66.8	179.8	66	176.9	95	66.6	64.1	83.3	73.2	674	149.7		High	8.244e-06	3.16e-05	7.22
LTSEDLSDDVFK	[K].LTSEDLSDDVFK.[F]	1xTMTpro [K12]; 1xTMTpro [N-Term]	1xTMTpro [K12]; 1xTMTpro [N-Term]	1.67688e-07	0.000158847	1	2	2	Q9UI17	Q9UI17 [644-655]			Dimethylglycine dehydrogenase, mitochondrial OS=Homo sapiens OX=9606 GN=DMGDH PE=1 SV=2	DMGDH	Q9UI17; Q8TCC6	0	1977.07	12															34.3	12	33.2	36.4	49.6	36	58.6	22.7	49.6	62.7	39.6	673.2	118.5		High	8.244e-06	9.074e-11	15.2
ITQVLHFTK	[K].ITQVLHFTK.[D]	1xTMTpro [K9]; 1xTMTpro [N-Term]	1xTMTpro [K9]; 1xTMTpro [N-Term]	0.000140126	0.000158847	4	10	8	A0A0G2JPR0; P0C0L4; A0A140TA29; P0C0L5	A0A0G2JPR0 [1647-1655]; P0C0L4 [1647-1655]; A0A140TA29 [1601-1609]; P0C0L5 [1647-1655]			C4a anaphylatoxin OS=Homo sapiens OX=9606 GN=C4A PE=1 SV=1;Complement C4-A OS=Homo sapiens OX=9606 GN=C4A PE=1 SV=2;C4a anaphylatoxin OS=Homo sapiens OX=9606 GN=C4B PE=1 SV=1;Complement C4-B OS=Homo sapiens OX=9606 GN=C4B PE=1 SV=2	C4A	F5GXS0; A0A0G2JL54; A0A140TA32; A0A3B3ISA6; A0A0G2JPR0; P0C0L4; A0A140TA29; P0C0L5; A0A140TA44; A0A140TA49	0	1695.04	9	163.3	132.1	205	139.6	122.4	68.2	112.5	71.9	242.3	71.1	157.5	115	37.7	217.5	481.9	753.4	467	568.4	503.9	421.4	366.6	389.2	550.6	392.6	634.5	207.8	816.7	NotUnique	High	8.244e-06	1.326e-06	11.45
LTPYADEFK	[R].LTPYADEFK.[V]	1xTMTpro [K9]; 1xTMTpro [N-Term]	1xTMTpro [K9]; 1xTMTpro [N-Term]	0.000791764	0.000158847	1	1	27	P06727	P06727 [201-209]			Apolipoprotein A-IV OS=Homo sapiens OX=9606 GN=APOA4 PE=1 SV=4	APOA4	P06727	0	1691.95	9	2217.8	1279.2	1911.6	2537	2088.1	1123.7	726.3	2007.5	1379.2	479.4	2405.1	1073.9	1334.9	2152.8	5172.6	8929.1	3165.3	2645.2	3844.1	2589.6	3871.6	2919.3	3553.5	3283.7	4506.5	2513.8	5439.3		High	8.244e-06	1.584e-05	9.37
ITPTITNFALR	[R].ITPTITNFALR.[L]	1xTMTpro [N-Term]	1xTMTpro [N-Term]	0.000249618	0.000158847	1	1	2	Q86U17	Q86U17 [50-60]			Serpin A11 OS=Homo sapiens OX=9606 GN=SERPINA11 PE=2 SV=2	SERPINA11	Q86U17	0	1550.92	11	185.2	205.4	237	184.6	162.6	119.6	230	203	324.3	162	323.2	229.9	503.5	221.1															High	8.244e-06	3.031e-06	9.57
ITPNLAEFAFSLYR	[K].ITPNLAEFAFSLYR.[Q]	1xTMTpro [N-Term]	1xTMTpro [N-Term]	1.22453e-07	0.000158847	3	7	110	A0A024R6I7; P01009; A0A0B4J278	A0A024R6I7 [50-63]; P01009 [50-63]; A0A0B4J278 [50-63]			Alpha-1-antitrypsin OS=Homo sapiens OX=9606 GN=SERPINA1 PE=1 SV=1;Alpha-1-antitrypsin OS=Homo sapiens OX=9606 GN=SERPINA1 PE=1 SV=3;Alpha-1-antitrypsin (Fragment) OS=Homo sapiens OX=9606 GN=SERPINA1 PE=1 SV=1	SERPINA1	G3V387; G3V544; A0A024R6I7; A0A0G2JRN3; P01009; G3V5R8; A0A0B4J278	0	1946.07	14	3457.4	12274.1	3821.7	4433.6	3656.3	5499.8	9522.9	3657	11697	4679.9	4509.6	6526.3	5734.3	7476.7	4495.3	554.1	5404	11174.1	3383	8196.4	3128.4	11473	4047.7	14052.6	10271.4	3729.5	10884.1	NotUnique	High	8.244e-06	5.81e-11	16.9
ITPGKPYILTVPGHLDEMQLDIQAR	[K].ITPGKPYILTVPGHLDEMQLDIQAR.[Y]	1xTMTpro [K5]; 1xTMTpro [N-Term]	1xTMTpro [K5]; 1xTMTpro [N-Term]	3.42275e-07	0.000158847	4	9	9	A0A0G2JPR0; P0C0L4; A0A140TA29; P0C0L5	A0A0G2JPR0 [245-269]; P0C0L4 [245-269]; A0A140TA29 [245-269]; P0C0L5 [245-269]			C4a anaphylatoxin OS=Homo sapiens OX=9606 GN=C4A PE=1 SV=1;Complement C4-A OS=Homo sapiens OX=9606 GN=C4A PE=1 SV=2;C4a anaphylatoxin OS=Homo sapiens OX=9606 GN=C4B PE=1 SV=1;Complement C4-B OS=Homo sapiens OX=9606 GN=C4B PE=1 SV=2	C4A	F5GXS0; A0A0G2JL54; A0A140TA32; A0A0G2JPR0; P0C0L4; A0A140TA29; P0C0L5; A0A140TA44; A0A140TA49	0	3560.95	25	264.6	167.2	218.8	192.1	210.8	126.3	152.1	142.9	346.6	112	250.6	180.2	90.3	238.1	454.9	77.7	347.7	338.1	387	253.8	292	251.6	473.3	249.2	504.8	203.5	683.2	NotUnique	High	8.244e-06	2.507e-10	16.96
ITPGKPYILTVPGHLDEMQLDIQAR	[K].ITPGKPYILTVPGHLDEMQLDIQAR.[Y]	1xTMTpro [K5]; 1xTMTpro [N-Term]	1xTMTpro [K5]; 1xTMTpro [N-Term]	4.7756e-10	0.000158847	4	9	27	A0A0G2JPR0; P0C0L4; A0A140TA29; P0C0L5	A0A0G2JPR0 [245-269]; P0C0L4 [245-269]; A0A140TA29 [245-269]; P0C0L5 [245-269]			C4a anaphylatoxin OS=Homo sapiens OX=9606 GN=C4A PE=1 SV=1;Complement C4-A OS=Homo sapiens OX=9606 GN=C4A PE=1 SV=2;C4a anaphylatoxin OS=Homo sapiens OX=9606 GN=C4B PE=1 SV=1;Complement C4-B OS=Homo sapiens OX=9606 GN=C4B PE=1 SV=2	C4A	F5GXS0; A0A0G2JL54; A0A140TA32; A0A0G2JPR0; P0C0L4; A0A140TA29; P0C0L5; A0A140TA44; A0A140TA49	0	3413.91	25	712.1	411.7	525.9	471.3	504	285.8	379.9	304.6	892.5	274.7	591.9	425.7	171.7	633.4	2059.6	380.3	1714.4	1525.9	1645.9	1215	1061.4	1307.4	2257.7	1213.9	1924.7	790.7	3119.4	NotUnique	High	8.244e-06	2.14e-14	17
ITNNMFCVGFLEGGK	[K].ITNNMFCVGFLEGGK.[D]	1xCarbamidomethyl [C7]; 1xTMTpro [K15]; 1xTMTpro [N-Term]	1xCarbamidomethyl [C7]; 1xTMTpro [K15]; 1xTMTpro [N-Term]	1.82658e-08	0.000158847	1	4	8	A6XMV8	A6XMV8 [178-192]			Protease serine 2 preproprotein OS=Homo sapiens OX=9606 GN=PRSS2 PE=1 SV=1	PRSS2	A6XMV8; A6XMV9; A0A0J9YYC8; P07478	0	2295.21	15	139.9	614.6	139.4	146.3	126.7	76.5	683.2	108.5	171.7	99.4	185.7	115.6	1492.9	261.4	122.8	45.3	138.8	666	476.2	128.1	428.1	115	152.2	125.2	228.8	190.1	394.2		High	8.244e-06	3.858e-12	15.8
ITMLGIQGDLK	[K].ITMLGIQGDLK.[W]	1xTMTpro [K11]; 1xTMTpro [N-Term]	1xTMTpro [K11]; 1xTMTpro [N-Term]	3.04903e-06	0.000158847	1	1	2	P04066	P04066 [421-431]			Tissue alpha-L-fucosidase OS=Homo sapiens OX=9606 GN=FUCA1 PE=1 SV=4	FUCA1	P04066	0	1797.08	11															123.7	27.8	218	184	160.6	182.3	130.7	210.8	137.8	148.7	203.6	183.7	242.1		High	8.244e-06	5.665e-09	12.88
LTLTPWVGLR	[K].LTLTPWVGLR.[K]	1xTMTpro [N-Term]	1xTMTpro [N-Term]	6.74338e-05	0.000158847	1	1	8	O75882	O75882 [851-860]			Attractin OS=Homo sapiens OX=9606 GN=ATRN PE=1 SV=2	ATRN	O75882	0	1459.9	10	181.1	75.2	160.9	108.5	140.6	99.5	94.4	137.4	147.4	62.7	143.7	106	108.9	122.2	989.3	182.2	771.4	634.9	1094.2	692	808	425.6	1235.7	639	933	680.4	1202.8		High	8.244e-06	4.682e-07	13.55
LTISEQNIQR	[K].LTISEQNIQR.[A]	1xTMTpro [N-Term]	1xTMTpro [N-Term]	0.000858289	0.000158847	1	2	11	P04114	P04114 [335-344]			Apolipoprotein B-100 OS=Homo sapiens OX=9606 GN=APOB PE=1 SV=2	APOB	A8MUN2; P04114	0	1505.86	10	710.6	1027.8	707.3	581.8	634.2	462.9	1077.7	543.6	1023.7	346.5	601.3	522.5	311.1	615.5	642.3	947.4	689	1104.5	747.6	374.4	622.6	435.9	624.8	669.1	458.9	398.7	893.7		High	8.244e-06	1.778e-05	8
LTLQGIISWGSGCGDR	[R].LTLQGIISWGSGCGDR.[N]	1xCarbamidomethyl [C13]; 1xTMTpro [N-Term]	1xCarbamidomethyl [C13]; 1xTMTpro [N-Term]	7.94412e-07	0.000158847	1	1	21	P00748	P00748 [578-593]			Coagulation factor XII OS=Homo sapiens OX=9606 GN=F12 PE=1 SV=3	F12	P00748	0	2024.06	16	166.3	168.2	233.5	197.7	225.3	122	116.7	207	146.9	93.9	230.9	145.6	118.1	157.5	1371.8	218.2	1441.5	1565.8	1431.5	1101.5	1001.2	888.1	1341.4	1416.1	1209.9	1028.7	1905.2		High	8.244e-06	8.331e-10	11.48
ITLPVDFVTADKFDENAK	[K].ITLPVDFVTADKFDENAK.[T]	2xTMTpro [K12; K18]; 1xTMTpro [N-Term]	2xTMTpro [K12; K18]; 1xTMTpro [N-Term]	8.19297e-08	0.000158847	1	1	2	P00558	P00558 [280-297]			Phosphoglycerate kinase 1 OS=Homo sapiens OX=9606 GN=PGK1 PE=1 SV=3	PGK1	P00558	1	2935.66	18															100.9	14.4	106.1	159.6	90.4	159.9	148.3	91	110.3	124.2	102.9	703.9	186.4		High	8.244e-06	3.276e-11	14.09
ITLPVDFVTADK	[K].ITLPVDFVTADK.[F]	1xTMTpro [K12]; 1xTMTpro [N-Term]	1xTMTpro [K12]; 1xTMTpro [N-Term]	0.000100459	0.000158847	1	1	1	P00558	P00558 [280-291]			Phosphoglycerate kinase 1 OS=Homo sapiens OX=9606 GN=PGK1 PE=1 SV=3	PGK1	P00558	0	1927.14	12															59	15.8	70.5	87.1	61.4	96.4	70.2	55.5	63.1	88.8	69.9	440.7	102		High	8.244e-06	8.256e-07	9.4
ITLPDFTGDLR	[R].ITLPDFTGDLR.[I]	1xTMTpro [N-Term]	1xTMTpro [N-Term]	0.000154155	0.000158847	1	1	16	P18428	P18428 [57-67]			Lipopolysaccharide-binding protein OS=Homo sapiens OX=9606 GN=LBP PE=1 SV=3	LBP	P18428	0	1551.87	11	507.4	3376.2	485	664.3	535.7	943.1	2336	494.4	3633.5	1772.7	744.5	858.2	3213.4	1422.7	422.6	133	2240.2	5021.6	510.4	1476.2	590.4	3247.2	434.3	2127.9	1781.1	637.5	2291.2		High	8.244e-06	1.521e-06	9.39
ITLLSALVETR	[K].ITLLSALVETR.[T]	1xTMTpro [N-Term]	1xTMTpro [N-Term]	1.25405e-06	0.000158847	1	2	251	P01011	P01011 [380-390]			Alpha-1-antichymotrypsin OS=Homo sapiens OX=9606 GN=SERPINA3 PE=1 SV=2	SERPINA3	G3V3A0; P01011	0	1519.94	11	5053	17974.9	5559.4	6139.2	5270.1	11898	10958.6	5198.2	14444.3	7528.1	5777.8	9368.3	11667.6	9045	6972.5	1371.7	13079	36245.7	7697	14332.7	6084.9	25012.4	7533.8	22408.1	13503.7	8253.9	17671.8		High	8.244e-06	1.598e-09	17
LTLLAPLNSVFK	[R].LTLLAPLNSVFK.[GD]	1xTMTpro [K12]; 1xTMTpro [N-Term]	1xTMTpro [K12]; 1xTMTpro [N-Term]	0.000785396	0.000158847	1	5	5	Q15582	Q15582 [410-421]			Transforming growth factor-beta-induced protein ig-h3 OS=Homo sapiens OX=9606 GN=TGFBI PE=1 SV=1	TGFBI	H0YAB8; Q15582; S4R3C6; H0Y9D7; H0Y8L3	0	1924.21	12	93.6	214.7	155.8	127.9	137.5	128	195	108.5	201.7	108.9	137.6	187.1	268	160.2	119	13.7	147.6	191.6	165.9	158.6	149.9	98.8	134	135.8	127.5	133.1	169.8		High	8.244e-06	1.567e-05	6.83
LTIGEGQQHHLGGAK	[R].LTIGEGQQHHLGGAK.[Q]	1xTMTpro [K15]; 1xTMTpro [N-Term]	1xTMTpro [K15]; 1xTMTpro [N-Term]	1.66245e-10	0.000158847	1	3	146	P02679	P02679 [418-432]			Fibrinogen gamma chain OS=Homo sapiens OX=9606 GN=FGG PE=1 SV=3	FGG	C9JEU5; P02679; C9JC84	0	2154.23	15	3758.6	5451.9	5147.9	3780.1	4275.7	4867.7	10249.6	4271.4	8159.7	3028.1	5823.4	4874	9112.3	6237.7	7636.3	16878.6	14573.1	13212.4	8600.4	8318.6	7786.1	7776.9	8786.6	19342.9	13397.7	5441.4	15721.7		High	8.244e-06	4.76e-15	17
LTLDIQNKK	[R].LTLDIQNKK.[I]	2xTMTpro [K8; K9]; 1xTMTpro [N-Term]	2xTMTpro [K8; K9]; 1xTMTpro [N-Term]	0.000984109	0.000158847	1	1	11	P04114	P04114 [1092-1100]			Apolipoprotein B-100 OS=Homo sapiens OX=9606 GN=APOB PE=1 SV=2	APOB	P04114	1	1985.26	9	1530.6	875.7	930.3	789.1	985.7	313.4	963.1	920.5	1001.7	382.8	756.6	643	469.1	875.7	1843.3	2103	1453.4	2548.1	2204.5	954.2	1260.6	1253	2284.7	1538	1239.7	714.5	2399.9		High	8.244e-06	2.169e-05	7.81
LTLDIQNK	[R].LTLDIQNK.[K]	1xTMTpro [K8]; 1xTMTpro [N-Term]	1xTMTpro [K8]; 1xTMTpro [N-Term]	0.000380351	0.000158847	1	1	17	P04114	P04114 [1092-1099]			Apolipoprotein B-100 OS=Homo sapiens OX=9606 GN=APOB PE=1 SV=2	APOB	P04114	0	1552.96	8	2336.9	3659.8	1668.6	1775.8	1837.5	1027.5	3662.9	1755.3	2673	1339.1	1132.2	1922	1583.7	2258.8	1206.9	1380.7	1607.6	4636.8	1756.6	1317	1754.8	1532	1271.6	2200.3	1257.2	1023.2	2181.5		High	8.244e-06	5.526e-06	10.85
ITTGGDVINNGLWNMVSVEELEHSISIK	[K].ITTGGDVINNGLWNMVSVEELEHSISIK.[I]	1xTMTpro [K28]; 1xTMTpro [N-Term]	1xTMTpro [K28]; 1xTMTpro [N-Term]	0.00026429	0.000158847	1	5	4	P07225	P07225 [371-398]			Vitamin K-dependent protein S OS=Homo sapiens OX=9606 GN=PROS1 PE=1 SV=1	PROS1	P07225; A0A3B3ISJ1; A0A3B3IRK9; A0A0S2Z4L3; G5E9F8	0	3663.95	28															65.2	6.6	60.9	74.7	65.4	42.6	52	44.5	68.5	60.7	67.6	47.8	86.6		High	8.244e-06	3.289e-06	11.6
ITTTSPWMFPSR	[R].ITTTSPWMFPSR.[M]	1xTMTpro [N-Term]	1xTMTpro [N-Term]	0.000384502	0.000158847	1	2	5	P04180	P04180 [269-280]			Phosphatidylcholine-sterol acyltransferase OS=Homo sapiens OX=9606 GN=LCAT PE=1 SV=1	LCAT	P04180; J3QSE5	0	1727.91	12	351.3	149.3	320.7	270.9	292.2	158.8	200.6	265.1	277	83.1	326.1	189.6	168.8	245.9	198.5	28.6	166.5	188.2	291.9	183.3	149.9	79.9	264.1	122.2	205.5	149.7	265.7		High	8.244e-06	5.615e-06	8.67
ITVAALDASNLLASVPSPQR	[R].ITVAALDASNLLASVPSPQR.[S]	1xTMTpro [N-Term]	1xTMTpro [N-Term]	1.73413e-08	0.000158847	1	1	1	Q6UVK1	Q6UVK1 [1723-1742]			Chondroitin sulfate proteoglycan 4 OS=Homo sapiens OX=9606 GN=CSPG4 PE=1 SV=2	CSPG4	Q6UVK1	0	2327.33	20																												NoQuanValues	High	8.244e-06	3.583e-12	16.4
LTVAAPPSGGPGFLSIERPDSRPPR	[R].LTVAAPPSGGPGFLSIERPDSRPPR.[V]	1xTMTpro [N-Term]	1xTMTpro [N-Term]	6.16074e-07	0.000158847	3	8	76	P0C0L4; A0A140TA29; P0C0L5	P0C0L4 [460-484]; A0A140TA29 [460-484]; P0C0L5 [460-484]			Complement C4-A OS=Homo sapiens OX=9606 GN=C4A PE=1 SV=2;C4a anaphylatoxin OS=Homo sapiens OX=9606 GN=C4B PE=1 SV=1;Complement C4-B OS=Homo sapiens OX=9606 GN=C4B PE=1 SV=2	C4A	F5GXS0; A0A0G2JL54; A0A140TA32; A0A3B3ISA6; P0C0L4; A0A140TA29; P0C0L5; A0A140TA44	0	2878.59	25	1280.7	1295.5	1505.3	1318.9	1059.9	782.6	889.3	786.3	2042.7	682.6	1274.1	1114.4	564.5	1033.7	2230.3	481.5	2206.1	1732.2	1757	1663.9	1183	1842.5	2315.6	1436.1	2577.6	977.9	2838.8	NotUnique	High	8.244e-06	5.805e-10	17
IVEGSDAEIGMSPWQVMLFR	[R].IVEGSDAEIGMSPWQVMLFR.[K]	1xTMTpro [N-Term]	1xTMTpro [N-Term]	8.4662e-08	0.000158847	1	2	28	P00734	P00734 [364-383]			Prothrombin OS=Homo sapiens OX=9606 GN=F2 PE=1 SV=2	F2	P00734; E9PIT3	0	2716.35	20	378	390.7	452.2	375.1	408.6	279.2	388.2	352.9	462.5	204	361.9	345	326.6	337.9	1593.6	246	1536.1	1838.2	1623.9	995.7	848.8	957.5	1902.2	1341.4	1470.5	1183.2	2066.2		High	8.244e-06	3.429e-11	16.96
IVEGSDAEIGMSPWQVMLFR	[R].IVEGSDAEIGMSPWQVMLFR.[K]	1xTMTpro [N-Term]	1xTMTpro [N-Term]	1.09636e-09	0.000158847	1	2	41	P00734	P00734 [364-383]			Prothrombin OS=Homo sapiens OX=9606 GN=F2 PE=1 SV=2	F2	P00734; E9PIT3	0	2569.31	20	1063.6	1015	1306.4	1031.6	1158.6	759	885.5	928.7	1170	639.4	960	868.7	600.2	930.1	1958.1	273.4	1804.7	2306.2	1782.2	998.1	648.7	1125.2	2402.5	1514.3	1592.1	1043.6	2427.5		High	8.244e-06	7.009e-14	17
IVDLVSELKK	[K].IVDLVSELKK.[D]	2xTMTpro [K9; K10]; 1xTMTpro [N-Term]	2xTMTpro [K9; K10]; 1xTMTpro [N-Term]	0.000110828	0.000158847	1	1	5	P29622	P29622 [194-203]			Kallistatin OS=Homo sapiens OX=9606 GN=SERPINA4 PE=1 SV=3	SERPINA4	P29622	1	2056.32	10	1185.5	241.8	585.6	524.3	1033.8	327.3	389.1	662.1	409.5	169.7	761.1	309.1	248.7	506.8	441.7	162.8	209.9	118.5	483.1	111.8	82.9	106.3	550.1	124.1	88.3	123.6	404.5		High	8.244e-06	9.479e-07	9.54
IVDLVSELK	[K].IVDLVSELK.[K]	1xTMTpro [K9]; 1xTMTpro [N-Term]	1xTMTpro [K9]; 1xTMTpro [N-Term]	0.000350603	0.000158847	1	1	18	P29622	P29622 [194-202]			Kallistatin OS=Homo sapiens OX=9606 GN=SERPINA4 PE=1 SV=3	SERPINA4	P29622	0	1624.02	9	2817.4	1727.2	2890.3	2819.1	3267.9	1884.5	1943.5	2221.8	2011.4	1125.3	2241.7	1768.6	1142.8	2012.1	1948.7	329.9	1773.8	1018.3	2401.7	1059.7	775.1	854	1825.2	1262.5	740.4	1514.5	2150.4		High	8.244e-06	4.93e-06	9.7
LVDKFLEDVKK	[K].LVDKFLEDVKK.[L]	3xTMTpro [K4; K10; K11]; 1xTMTpro [N-Term]	3xTMTpro [K4; K10; K11]; 1xTMTpro [N-Term]	0.000301128	0.000158847	3	4	8	A0A024R6I7; P01009; G3V2B9	A0A024R6I7 [150-160]; P01009 [150-160]; G3V2B9 [64-74]			Alpha-1-antitrypsin OS=Homo sapiens OX=9606 GN=SERPINA1 PE=1 SV=1;Alpha-1-antitrypsin OS=Homo sapiens OX=9606 GN=SERPINA1 PE=1 SV=3;Alpha-1-antitrypsin (Fragment) OS=Homo sapiens OX=9606 GN=SERPINA1 PE=1 SV=1	SERPINA1	A0A024R6I7; A0A0G2JRN3; P01009; G3V2B9	2	2550.6	11	252.9	745	147.9	263.3	192.6	308.8	695.3	169.1	155.5	310.6	202.1	399.9	1201.9	579.3	587.9	204.8	815.5	9870.1	620	1173.7	573	866.5	499.5	874.9	1117.7	740.6	1515	NotUnique	High	8.244e-06	3.956e-06	8.37
LVDKFLEDVK	[K].LVDKFLEDVK.[K]	2xTMTpro [K4; K10]; 1xTMTpro [N-Term]	2xTMTpro [K4; K10]; 1xTMTpro [N-Term]	2.79364e-06	0.000158847	3	4	19	A0A024R6I7; P01009; G3V2B9	A0A024R6I7 [150-159]; P01009 [150-159]; G3V2B9 [64-73]			Alpha-1-antitrypsin OS=Homo sapiens OX=9606 GN=SERPINA1 PE=1 SV=1;Alpha-1-antitrypsin OS=Homo sapiens OX=9606 GN=SERPINA1 PE=1 SV=3;Alpha-1-antitrypsin (Fragment) OS=Homo sapiens OX=9606 GN=SERPINA1 PE=1 SV=1	SERPINA1	A0A024R6I7; A0A0G2JRN3; P01009; G3V2B9	1	2118.3	10	822.3	1879.5	658.8	915.1	758.1	932.1	2028.6	738.3	763.3	873.4	825.8	1263.5	3036.5	1735.9	1148.8	336.8	1333.3	14180.5	1463.3	1919.6	1249.2	1371.3	1352.8	1535.3	1653.4	1387.3	2488.2	NotUnique	High	8.244e-06	4.997e-09	16.72
LVDEDMNSFK	[R].LVDEDMNSFK.[A]	1xTMTpro [K10]; 1xTMTpro [N-Term]	1xTMTpro [K10]; 1xTMTpro [N-Term]	0.000187056	0.000158847	1	3	11	Q06033	Q06033 [507-516]			Inter-alpha-trypsin inhibitor heavy chain H3 OS=Homo sapiens OX=9606 GN=ITIH3 PE=1 SV=2	ITIH3	A0A087WW43; Q06033; E7ET33	0	1805.96	10	316.5	1412.1	498.3	659.5	429.8	890	857	419.1	1138	912.4	590.1	680.7	791.9	798.7	88	64.9	90.8	233.3	70.2	144.3	76.3	130.9	64.8	159	127.6	60.2	145.7		High	8.244e-06	2.005e-06	8.18
LVCSGLLQASK	[K].LVCSGLLQASK.[S]	1xCarbamidomethyl [C3]; 1xTMTpro [K11]; 1xTMTpro [N-Term]	1xCarbamidomethyl [C3]; 1xTMTpro [K11]; 1xTMTpro [N-Term]	1.69532e-07	0.000158847	1	3	9	Q9UHG3	Q9UHG3 [256-266]			Prenylcysteine oxidase 1 OS=Homo sapiens OX=9606 GN=PCYOX1 PE=1 SV=3	PCYOX1	C9K055; F8W8W4; Q9UHG3	0	1784.06	11	599.6	319.1	637.5	621.4	610.4	369.1	467.4	566.3	455.3	258.3	547.8	337.1	277.8	490.1	888.2	1322.3	708	709.1	1275.6	615.3	422.8	499.4	1009.3	696.3	495.8	598.9	1121.8		High	8.244e-06	9.208e-11	16.71
LVAYYTLIGASGQR	[R].LVAYYTLIGASGQR.[E]	1xTMTpro [N-Term]	1xTMTpro [N-Term]	2.20408e-07	0.000158847	1	1	33	P01024	P01024 [531-544]			Complement C3 OS=Homo sapiens OX=9606 GN=C3 PE=1 SV=2	C3	P01024	0	1816.03	14	1044.3	732.8	1060.9	786.2	1034.4	598.9	1070	976.5	1545.2	622.4	1289.2	770.6	530.9	1218.6	1558.6	652.4	1485.2	1896.5	1762	1480.6	1407.4	1590.2	1812	1740.9	1727.2	1128.3	2614		High	8.244e-06	1.342e-10	14.12
IVASNLVTGLPK	[K].IVASNLVTGLPK.[Q]	1xTMTpro [K12]; 1xTMTpro [N-Term]	1xTMTpro [K12]; 1xTMTpro [N-Term]	0.000147979	0.000158847	1	1	3	Q8WWZ8	Q8WWZ8 [323-334]			Oncoprotein-induced transcript 3 protein OS=Homo sapiens OX=9606 GN=OIT3 PE=1 SV=2	OIT3	Q8WWZ8	0	1820.15	12	37.2	32.5	65.6	32.1	82.6	43	51.3	47.9	55.8	29.1	49.2	36.6	63.1	46.5	40.7	15.2	46.8	114.8	58.7	48.4	46.9	43.8	46.5	52.6	57.4	40.7	81.2		High	8.244e-06	1.433e-06	9.21
IVAEEFLK	[R].IVAEEFLK.[N]	1xTMTpro [K8]; 1xTMTpro [N-Term]	1xTMTpro [K8]; 1xTMTpro [N-Term]	0.000201877	0.000158847	1	4	2	R4GN08	R4GN08 [69-76]			Actin-related protein 2/3 complex subunit 4 (Fragment) OS=Homo sapiens OX=9606 GN=ARPC4 PE=1 SV=1	ARPC4	R4GN08; P59998; H7C0A3; F8WCF6	0	1556.95	8															98.6	31.3	129.8	174.1	108.3	104.1	74.8	88.2	110.1	116.3	130.3	235.1	169.5		High	8.244e-06	2.239e-06	11.03
ITHYNYLILSK	[K].ITHYNYLILSK.[G]	1xTMTpro [K11]; 1xTMTpro [N-Term]	1xTMTpro [K11]; 1xTMTpro [N-Term]	5.53949e-05	0.000158847	1	1	4	P01031	P01031 [496-506]			Complement C5 OS=Homo sapiens OX=9606 GN=C5 PE=1 SV=4	C5	P01031	0	1973.17	11	81.3	87.9	102.7	70.2	72.2	61.7	108.2	60.9	87	46.2	83.3	70.8	59	74.8	51.5	46.9	58.8	141.9	81.9	90.3	79.9	53.5	99.6	102.7	94.3	39.8	172.2		High	8.244e-06	3.526e-07	10.27
IVACASYKPSR	[R].IVACASYKPSR.[E]	1xCarbamidomethyl [C4]; 1xTMTpro [K8]; 1xTMTpro [N-Term]	1xCarbamidomethyl [C4]; 1xTMTpro [K8]; 1xTMTpro [N-Term]	2.75245e-05	0.000158847	1	1	8	P01031	P01031 [1402-1412]			Complement C5 OS=Homo sapiens OX=9606 GN=C5 PE=1 SV=4	C5	P01031	0	1860.07	11	951.2	1035.6	805.7	824	901.6	640.3	1189.9	743.5	1047.5	447.7	935	725.1	544.9	922.3	626.9	374.3	609.5	891.1	805.5	783.2	465.5	382.2	683.4	554.9	688	430	995.4		High	8.244e-06	1.301e-07	11.09
ITYVPITGGTPSMVTVDGTK	[R].ITYVPITGGTPSMVTVDGTK.[T]	1xTMTpro [K20]; 1xTMTpro [N-Term]	1xTMTpro [K20]; 1xTMTpro [N-Term]	9.61094e-06	0.000158847	2	5	1	J3QSU6; P24821	J3QSU6 [1560-1579]; P24821 [1742-1761]			Tenascin OS=Homo sapiens OX=9606 GN=TNC PE=1 SV=1;Tenascin OS=Homo sapiens OX=9606 GN=TNC PE=1 SV=3	TNC	J3QSU6; P24821; E9PC84; F5H7V9; H0YGZ3	0	2645.47	20	23.6	109.8	27.6	34.2	32.2	46.3	71.8	30.2	53.6	25.4	48.8	67.8	69.5	62.8														NotUnique	High	8.244e-06	2.906e-08	10.12
LTYTNWNEGEPNNAGSDEDCVLLLK	[R].LTYTNWNEGEPNNAGSDEDCVLLLK.[N]	1xCarbamidomethyl [C20]; 1xTMTpro [K25]; 1xTMTpro [N-Term]	1xCarbamidomethyl [C20]; 1xTMTpro [K25]; 1xTMTpro [N-Term]	1.58483e-05	0.000158847	1	1	3	P11226	P11226 [203-227]			Mannose-binding protein C OS=Homo sapiens OX=9606 GN=MBL2 PE=1 SV=2	MBL2	P11226	0	3460.72	25	55.4	44.2	148.3	64.2	136.4	58	121.2	159.9	146.5	54.1	143.2	136.3	106.7	119.5	108.6	33.9	132.1	178.1	162.3	301.3	100.8	95.1	151.9	109.5	116.7	115.1	208.6		High	8.244e-06	5.926e-08	10.9
LTYTAEVSVPK	[K].LTYTAEVSVPK.[E]	1xTMTpro [K11]; 1xTMTpro [N-Term]	1xTMTpro [K11]; 1xTMTpro [N-Term]	2.5707e-05	0.000158847	1	1	1	P09960	P09960 [155-165]			Leukotriene A-4 hydrolase OS=Homo sapiens OX=9606 GN=LTA4H PE=1 SV=2	LTA4H	P09960	0	1816.07	11	99.6	164	108.6	119.2	118.9	133.3	216.7	118.9	231.4	139.6	155.3	188.9	346.8	221.9															High	8.244e-06	1.181e-07	9.89
ITYGETGGNSPVQEFTVPGSK	[R].ITYGETGGNSPVQEFTVPGSK.[S]	1xTMTpro [K21]; 1xTMTpro [N-Term]	1xTMTpro [K21]; 1xTMTpro [N-Term]	1.67816e-08	0.000158847	1	2	18	P02751	P02751 [1571-1591]			Fibronectin OS=Homo sapiens OX=9606 GN=FN1 PE=1 SV=5	FN1	P02751; H0Y7Z1	0	2776.46	21	856.4	212.6	487.5	904.3	742.2	226.4	433	601.2	492.2	154.2	687.9	259	659.4	703.6	1402.6	461	1683.4	768.1	1379.7	403.4	829.7	268.9	1559.8	1058.2	526	2023.4	1991.7		High	8.244e-06	3.415e-12	17
LTYAYFAGGDAGDAFDGFDFGDDPSDK	[R].LTYAYFAGGDAGDAFDGFDFGDDPSDK.[F]	1xTMTpro [K27]; 1xTMTpro [N-Term]	1xTMTpro [K27]; 1xTMTpro [N-Term]	2.01703e-09	0.000158847	1	3	94	P02679	P02679 [302-328]			Fibrinogen gamma chain OS=Homo sapiens OX=9606 GN=FGG PE=1 SV=3	FGG	C9JEU5; P02679; C9JC84	0	3442.59	27	472.9	611.8	574.5	519	511.7	507.7	1095.5	483	900.8	391.6	701.8	602.9	743.4	677.4	3088.1	653.9	6035	4802.4	3724.4	3512.7	3131.8	3533.4	4235.1	7337.7	4571.7	2588.1	7658.1		High	8.244e-06	1.671e-13	16.32
ITWSNPPAQGAR	[R].ITWSNPPAQGAR.[I]	1xTMTpro [N-Term]	1xTMTpro [N-Term]	0.00031881	0.000158847	1	1	2	P17174	P17174 [294-305]			Aspartate aminotransferase, cytoplasmic OS=Homo sapiens OX=9606 GN=GOT1 PE=1 SV=3	GOT1	P17174	0	1601.87	12															80.9	67.9	85.1	187.6	91	121.1	161.7	71.2	62.1	166.9	92.2	2340.3	304.4		High	8.244e-06	4.291e-06	8.65
LTWASHEK	[R].LTWASHEK.[M]	1xTMTpro [K8]; 1xTMTpro [N-Term]	1xTMTpro [K8]; 1xTMTpro [N-Term]	0.000372181	0.000158847	1	1	9	P06702	P06702 [86-93]			Protein S100-A9 OS=Homo sapiens OX=9606 GN=S100A9 PE=1 SV=1	S100A9	P06702	0	1579.91	8	96.8	322.5	126.9	177.5	119.7	196.6	1001.8	96.1	879	245	218.2	945.3	2740.7	1145.9	138.7	295.7	387.6	8519	268.5	1170	291.4	361.7	192.8	741.2	511.4	720.6	1186.2		High	8.244e-06	5.367e-06	7.41
ITVVDALHEIPVK	[K].ITVVDALHEIPVK.[K]	1xTMTpro [K13]; 1xTMTpro [N-Term]	1xTMTpro [K13]; 1xTMTpro [N-Term]	4.71284e-07	0.000158847	1	1	5	Q16270	Q16270 [263-275]			Insulin-like growth factor-binding protein 7 OS=Homo sapiens OX=9606 GN=IGFBP7 PE=1 SV=1	IGFBP7	Q16270	0	2042.25	13	225.6	307.9	290.7	282.4	279.9	343.2	308.7	250.9	359.3	251.7	285.1	418.9	493.7	396.2	55.4	11.1	56.6	133.1	50.5	81.5	152.4	75.5	55.9	94.8	101.2	111.1	106.5		High	8.244e-06	3.964e-10	13.04
ITVVAGEHNIEETEHTEQK	[K].ITVVAGEHNIEETEHTEQK.[R]	1xTMTpro [K19]; 1xTMTpro [N-Term]	1xTMTpro [K19]; 1xTMTpro [N-Term]	1.93365e-11	0.000158847	1	1	7	P00740	P00740 [275-293]			Coagulation factor IX OS=Homo sapiens OX=9606 GN=F9 PE=1 SV=2	F9	P00740	0	2772.47	19	277.5	647	272.3	275.8	258.9	223.1	347.5	225	437.2	348.3	291.1	315	271.5	319.1	545.9	1262.9	654.3	1485.4	551	745.6	371.8	881.5	565	754.1	663.6	601.3	1177		High	8.244e-06	2.226e-16	17
LTVGAAQVPAQLLVGALR	[R].LTVGAAQVPAQLLVGALR.[V]	1xTMTpro [N-Term]	1xTMTpro [N-Term]	3.25199e-08	0.000158847	1	2	6	P08571	P08571 [94-111]			Monocyte differentiation antigen CD14 OS=Homo sapiens OX=9606 GN=CD14 PE=1 SV=2	CD14	D6RFL4; P08571	0	2081.28	18	26.1	64.4	33.9	40.1	35.8	47.1	47.8	36.2	56	52.7	52.9	82.9	49.8	55	187.4	29	222.5	289.5	191.2	265	200.5	167.6	220.8	195.8	228.9	182.6	291.8		High	8.244e-06	8.761e-12	16.94
LTVAAPPSGGPGFLSIEWPDSRPPR	[R].LTVAAPPSGGPGFLSIEWPDSRPPR.[V]	1xTMTpro [N-Term]	1xTMTpro [N-Term]	9.66807e-10	0.000158847	1	2	6	A0A0G2JPR0	A0A0G2JPR0 [460-484]			C4a anaphylatoxin OS=Homo sapiens OX=9606 GN=C4A PE=1 SV=1	C4A	A0A0G2JPR0; A0A140TA49	0	2908.56	25	128.5	56.7	124.3	133.9	130.7	72.8	1222.5	220.3	186.6	76.7	138.7	81.3	480.4	148															High	8.244e-06	5.86e-14	17
LVAASQAALGL	[K].LVAASQAALGL.[-]	1xTMTpro [N-Term]	1xTMTpro [N-Term]	8.43567e-05	0.000158847	1	6	758	A0A087WWT3	A0A087WWT3 [386-396]			Albumin OS=Homo sapiens OX=9606 GN=ALB PE=1 SV=1	ALB	P02768; H0YA55; A0A087WWT3; D6RHD5; C9JKR2; B7WNR0	0	1317.81	11	8816.8	5078.1	9866.7	8842.7	9448.5	6500.9	5438.6	9106.7	8688.8	6942.6	8874.2	7164.7	5029.9	7462.6	9959.4	3089.9	8913.5	6529.3	11668.8	7550.3	7803.1	4841.4	12065.3	7143.7	7869.3	9357.1	11584.2		High	8.244e-06	6.421e-07	14.23
LTHDVELNLDYER	[K].LTHDVELNLDYER.[Y]	1xTMTpro [N-Term]	1xTMTpro [N-Term]	2.04725e-07	0.000158847	1	3	2	G3V0E5	G3V0E5 [520-532]			Transferrin receptor protein 1 OS=Homo sapiens OX=9606 GN=TFRC PE=1 SV=1	TFRC	G3V0E5; H7C3V5; P02786	0	1921	13															214.5	131.8	173.2	181.1	219.9	168.7	204	143.9	221	196.9	203.9	136.7	242.9		High	8.244e-06	1.205e-10	15.22
ITGTMPPLPLEATGLALSSLR	[K].ITGTMPPLPLEATGLALSSLR.[L]	1xTMTpro [N-Term]	1xTMTpro [N-Term]	2.58673e-09	0.000158847	1	2	8	P08571	P08571 [128-148]			Monocyte differentiation antigen CD14 OS=Homo sapiens OX=9606 GN=CD14 PE=1 SV=2	CD14	D6RFL4; P08571	0	2442.4	21	21.8	59.3	31.5	34.4	30.9	46.1	71.4	28.7	64.5	53.6	34.3	88.4	46.4	47.6	339	63.4	476.9	1027.9	273.1	559.6	268.1	781.3	398	694.4	383.9	362.8	651.3		High	8.244e-06	2.38e-13	17
LTGSSGFVTDGPGNYK	[R].LTGSSGFVTDGPGNYK.[Y]	1xTMTpro [K16]; 1xTMTpro [N-Term]	1xTMTpro [K16]; 1xTMTpro [N-Term]	3.93481e-07	0.000158847	1	1	11	O75882	O75882 [138-153]			Attractin OS=Homo sapiens OX=9606 GN=ATRN PE=1 SV=2	ATRN	O75882	0	2208.18	16	426.9	209	298.4	265.9	301.8	219.2	272.3	289	447.5	149.8	346.2	233.6	228.4	377.5	867.3	1191	750.7	785.2	925.2	703.8	802.6	565.4	1053.1	766.5	872.4	566.7	1480.6		High	8.244e-06	3.065e-10	10.86
ITCGGNNIGSK	[R].ITCGGNNIGSK.[SAN]	1xCarbamidomethyl [C3]; 1xTMTpro [K11]; 1xTMTpro [N-Term]	1xCarbamidomethyl [C3]; 1xTMTpro [K11]; 1xTMTpro [N-Term]	1.8949e-06	0.000158847	2	3	19	P80748; A0A075B6K2	P80748 [39-49]; A0A075B6K2 [39-49]			Immunoglobulin lambda variable 3-21 OS=Homo sapiens OX=9606 GN=IGLV3-21 PE=1 SV=2;Immunoglobulin lambda variable 3-12 OS=Homo sapiens OX=9606 GN=IGLV3-12 PE=3 SV=2	IGLV3-21	P80748; A0A075B6K2; A0A075B6K5	0	1728.96	11	713.7	719.9	1292.2	807.2	1126.1	1662.4	1506.7	1202.7	2785.4	1788.2	2313.7	3982.2	1642.1	1821.6	1262.8	3754.9	1666.7	4216.5	2928.9	2711.3	3204.5	844.8	1643.6	2653.2	1690.4	2586.3	3186.5	NotUnique	High	8.244e-06	2.871e-09	14.14
ITCAEEGWSPTPK	[R].ITCAEEGWSPTPK.[C]	1xCarbamidomethyl [C3]; 1xTMTpro [K13]; 1xTMTpro [N-Term]	1xCarbamidomethyl [C3]; 1xTMTpro [K13]; 1xTMTpro [N-Term]	9.64584e-07	0.000158847	1	4	12	P36980	P36980 [70-82]			Complement factor H-related protein 2 OS=Homo sapiens OX=9606 GN=CFHR2 PE=1 SV=1	CFHR2	P36980; A0A3B3ISW6; A0A3B3IQ51; V9GYE7	0	2084.1	13	347.7	1273.7	538.1	603.7	461.7	369.7	1147.6	317.1	799.1	171.5	399.5	839.8	553.9	581.8	1343	1819.5	1538.2	3559	2010.6	1036	916.4	1843.5	1823.1	1927.7	2778	1038.8	2758.4		High	8.244e-06	1.1e-09	12.72
ITAIITQGCK	[K].ITAIITQGCK.[S]	1xCarbamidomethyl [C9]; 1xTMTpro [K10]; 1xTMTpro [N-Term]	1xCarbamidomethyl [C9]; 1xTMTpro [K10]; 1xTMTpro [N-Term]	8.90905e-05	0.000158847	1	2	7	P12259	P12259 [2133-2142]			Coagulation factor V OS=Homo sapiens OX=9606 GN=F5 PE=1 SV=4	F5	P12259; A0A0A0MRJ7	0	1713.02	10	419.8	517.3	338.7	308.1	271.1	179.9	581	294.7	498.8	117	285	261.1	400.7	366.8	839.7	984.5	642.6	1696.9	735.1	566.8	342.1	485	727.3	914.4	703.3	313.6	1090.1		High	8.244e-06	6.952e-07	9.43
ITAHLVHELR	[R].ITAHLVHELR.[R]	1xTMTpro [N-Term]	1xTMTpro [N-Term]	5.02066e-05	0.000158847	1	3	11	P42765	P42765 [361-370]			3-ketoacyl-CoA thiolase, mitochondrial OS=Homo sapiens OX=9606 GN=ACAA2 PE=1 SV=2	ACAA2	K7EME0; P42765; A0A0B4J2A4	0	1492.89	10	20.7	75.1	27	28.9	24.8	13.7	25.7	28.9	31.4	35.7	59.3	38.7	570.4	328.5	385.5	615.6	421	512.2	492.8	349.7	327.3	294.3	440.3	1019.8	414.1	13265	1463.7		High	8.244e-06	3.07e-07	8.21
LTAFPSESVK	[K].LTAFPSESVK.[E]	1xTMTpro [K10]; 1xTMTpro [N-Term]	1xTMTpro [K10]; 1xTMTpro [N-Term]	7.79351e-05	0.000158847	1	2	5	P19320	P19320 [605-614]			Vascular cell adhesion protein 1 OS=Homo sapiens OX=9606 GN=VCAM1 PE=1 SV=1	VCAM1	P19320; E9PDD2	0	1686.99	10	80.3	254.1	89.6	140.8	112.8	218.1	176.6	112.5	143.1	162.9	80.5	303.8	218.8	233	213.5	205.4	205.3	559.6	255.2	829.3	960	188.9	280.3	377.8	436.7	308	480		High	8.244e-06	5.74e-07	10.46
LSYTCEGGFR	[K].LSYTCEGGFR.[I]	1xCarbamidomethyl [C5]; 1xTMTpro [N-Term]	1xCarbamidomethyl [C5]; 1xTMTpro [N-Term]	0.000561947	0.000158847	1	1	15	P08603	P08603 [897-906]			Complement factor H OS=Homo sapiens OX=9606 GN=CFH PE=1 SV=4	CFH	P08603	0	1493.74	10	1011	879.4	1190.2	862.2	885.9	688.3	1451.1	734.3	1698.1	352.5	1139.1	776.7	632.2	1099	1751.5	2752.6	1527.8	2808.4	1955	1632	1544.8	1314.8	2024.9	1914	1824.9	1326.8	3009.9		High	8.244e-06	9.664e-06	7.98
LSYGEDLQMDWDGR	[R].LSYGEDLQMDWDGR.[G]	1xTMTpro [N-Term]	1xTMTpro [N-Term]	1.25974e-05	0.000158847	1	1	3	P04275	P04275 [492-505]			von Willebrand factor OS=Homo sapiens OX=9606 GN=VWF PE=1 SV=4	VWF	P04275	0	1988.93	14	21.7	64	21.9	30.4	28.3	52.5	70.3	35.5	48.7	35.3	25.5	30.7	75.2	57.2	133.2	45.7	208.6	266.7	217	199.2	401	191.4	184.6	184.8	230	186.8	348.2		High	8.244e-06	4.285e-08	10.58
LSYEGEVTK	[K].LSYEGEVTK.[S]	1xTMTpro [K9]; 1xTMTpro [N-Term]	1xTMTpro [K9]; 1xTMTpro [N-Term]	0.000349652	0.000158847	1	2	9	P36955	P36955 [319-327]			Pigment epithelium-derived factor OS=Homo sapiens OX=9606 GN=SERPINF1 PE=1 SV=4	SERPINF1	I3L4N7; P36955	0	1633.93	9	372.9	937.8	392.9	461.7	394.8	365.6	927.7	312.6	881.6	295.9	528	616.3	392.5	676	993.9	1527.9	831.2	3204.3	1180.9	1297.7	836.1	1031.3	911.4	1598.5	1529.5	823	2028.3		High	8.244e-06	4.908e-06	8.95
ISVTQPDSIVGIVAVDK	[R].ISVTQPDSIVGIVAVDK.[S]	1xTMTpro [K17]; 1xTMTpro [N-Term]	1xTMTpro [K17]; 1xTMTpro [N-Term]	4.93703e-07	0.000158847	1	1	4	Q6YHK3	Q6YHK3 [578-594]			CD109 antigen OS=Homo sapiens OX=9606 GN=CD109 PE=1 SV=2	CD109	Q6YHK3	0	2349.39	17	102.8	77.5	139.1	134.9	110.8	116.1	120.2	123.5	127.7	93.9	154.5	115.1	119	109.8	141.3	27.8	117.8	161.7	170.6	137	180.6	82.2	157.1	109.2	162.9	141.3	204.9		High	8.244e-06	4.23e-10	13.1
ISVTQGASK	[R].ISVTQGASK.[A]	1xTMTpro [K9]; 1xTMTpro [N-Term]	1xTMTpro [K9]; 1xTMTpro [N-Term]	0.000214921	0.000158847	1	3	2	Q9Y6R7	Q9Y6R7 [1772-1780]; [2973-2981]			IgGFc-binding protein OS=Homo sapiens OX=9606 GN=FCGBP PE=1 SV=3	FCGBP	A0A087WUZ2; Q9Y6R7; A0A087WXI2	0	1498.91	9															58.3	113.7	88	115.1	123.8	111.2	117.8	66.3	66.9	324.5	124.4	88.2	154.4		High	8.244e-06	2.443e-06	10.31
LSVSKPTVTTGSGYGFTVPQGMR	[K].LSVSKPTVTTGSGYGFTVPQGMR.[I]	1xTMTpro [K5]; 1xTMTpro [N-Term]	1xTMTpro [K5]; 1xTMTpro [N-Term]	6.55267e-09	0.000158847	1	3	2	A0A494C0F5	A0A494C0F5 [138-160]			V-set and immunoglobulin domain-containing protein 4 OS=Homo sapiens OX=9606 GN=VSIG4 PE=1 SV=1	VSIG4	H7C062; A0A494C0F5; Q9Y279	0	2978.63	23															69.7	15.4	65.5	449.7	76.4	226.6	172.9	118.4	86	255.9	264.6	146.2	190.6		High	8.244e-06	8.937e-13	17
LTCLQNLK	[K].LTCLQNLK.[W]	1xCarbamidomethyl [C3]; 1xTMTpro [K8]; 1xTMTpro [N-Term]	1xCarbamidomethyl [C3]; 1xTMTpro [K8]; 1xTMTpro [N-Term]	0.00106348	0.000158847	1	4	5	H7BY55	H7BY55 [143-150]			Complement decay-accelerating factor OS=Homo sapiens OX=9606 GN=CD55 PE=1 SV=2	CD55	H7BY55; B1AP13; H3BLV0; P08174	0	1597.96	8	55.7	84.4	77	59.6	56.9	62.4	85.5	65.4	102.7	57.5	101.9	85.4	85.6	100.1	148.3	126.8	154.9	616.9	201.9	285.9	346.3	205.7	171.7	291.4	408.9	197.9	323.2		High	8.244e-06	2.423e-05	9.17
ISVNNVLPVFDNLMQQK	[R].ISVNNVLPVFDNLMQQK.[L]	1xTMTpro [K17]; 1xTMTpro [N-Term]	1xTMTpro [K17]; 1xTMTpro [N-Term]	0.000574244	0.000158847	1	12	2	A0A1B0GU92	A0A1B0GU92 [206-222]			Peptidase A1 domain-containing protein OS=Homo sapiens OX=9606 PE=1 SV=1	1 SV=1	A0A1B0GU92; C9JH19; F8W787; A0A1B0GVD5; A0A1B0GU03; A0A1B0GV23; A0A1B0GWE8; H7C469; A0A1B0GVP3; A0A1B0GW44; P07339; F8WD96	0	2567.45	17	12	21.6	11.7	19.9	10.1	14.4	17.9	15	20	20.6	21.1	15.3	32.8	18.6	18.1	4.3	27	28.8	32.8	30.3	34.9	27.1	31.5	34.9	30.2	30.9	38.4		High	8.244e-06	9.979e-06	7.33
ISVAQGASK	[R].ISVAQGASK.[A]	1xTMTpro [K9]; 1xTMTpro [N-Term]	1xTMTpro [K9]; 1xTMTpro [N-Term]	0.00173599	0.000158847	1	2	7	Q9Y6R7	Q9Y6R7 [4174-4182]			IgGFc-binding protein OS=Homo sapiens OX=9606 GN=FCGBP PE=1 SV=3	FCGBP	Q9Y6R7; A0A087WXI2	0	1468.9	9	210.6	997	327.8	356.1	302.6	398.2	1348.5	270	995	263.3	352.6	766.4	490.2	715.1	214.7	388.4	234.1	538	243.2	800.7	425.1	371.8	238.9	2604.9	788.4	387.1	689.1		High	8.244e-06	4.926e-05	7.07
LSTTECVDAGGESHANNTK	[R].LSTTECVDAGGESHANNTK.[W]	1xCarbamidomethyl [C6]; 1xTMTpro [K19]; 1xTMTpro [N-Term]	1xCarbamidomethyl [C6]; 1xTMTpro [K19]; 1xTMTpro [N-Term]	1.31833e-07	0.000158847	1	1	2	Q92626	Q92626 [1410-1428]			Peroxidasin homolog OS=Homo sapiens OX=9606 GN=PXDN PE=1 SV=2	PXDN	Q92626	0	2599.29	19															49.8	87.1	49	197.5	38.9	74.1	61.7	61.4	67.5	72.6	117.2	65.4	115.6		High	8.244e-06	6.458e-11	11.71
ISTGGGETEETLK	[R].ISTGGGETEETLK.[K]	1xTMTpro [K13]; 1xTMTpro [N-Term]	1xTMTpro [K13]; 1xTMTpro [N-Term]	2.18792e-05	0.000158847	1	2	1	Q15063	Q15063 [765-777]			Periostin OS=Homo sapiens OX=9606 GN=POSTN PE=1 SV=2	POSTN	Q15063; B1ALD9	0	1930.06	13	43.4	127	65.6	85	54.2	81.3	87.4	88.2	96.5	178.6	65.4	293.8	58.3	131.4															High	8.244e-06	9.384e-08	10.25
LSSWVLLMK	[K].LSSWVLLMK.[Y]	1xTMTpro [K9]; 1xTMTpro [N-Term]	1xTMTpro [K9]; 1xTMTpro [N-Term]	0.00131245	0.000158847	2	3	208	A0A024R6I7; P01009	A0A024R6I7 [259-267]; P01009 [259-267]			Alpha-1-antitrypsin OS=Homo sapiens OX=9606 GN=SERPINA1 PE=1 SV=1;Alpha-1-antitrypsin OS=Homo sapiens OX=9606 GN=SERPINA1 PE=1 SV=3	SERPINA1	A0A024R6I7; A0A0G2JRN3; P01009	0	1832.07	9	6176	20877.5	8640.4	8985.7	8313.7	10611.6	14994.7	7737.2	15673.4	9522.2	9059.5	11095.6	10151.3	11670.3	11336.6	1535.6	13278.5	22960.7	10428.1	20145.2	8452.8	25173.4	10105.9	28738.7	21485.5	10578.2	21958.3	NotUnique	High	8.244e-06	3.282e-05	10.25
LSSWVLLMK	[K].LSSWVLLMK.[Y]	1xTMTpro [K9]; 1xTMTpro [N-Term]	1xTMTpro [K9]; 1xTMTpro [N-Term]	9.3774e-06	0.000158847	2	3	164	A0A024R6I7; P01009	A0A024R6I7 [259-267]; P01009 [259-267]			Alpha-1-antitrypsin OS=Homo sapiens OX=9606 GN=SERPINA1 PE=1 SV=1;Alpha-1-antitrypsin OS=Homo sapiens OX=9606 GN=SERPINA1 PE=1 SV=3	SERPINA1	A0A024R6I7; A0A0G2JRN3; P01009	0	1685.03	9	4379.4	19134.4	5574.3	6870.6	5673.9	8702.9	12723.3	5487.7	12840.7	7639.5	6232.3	9311.3	8119.6	9742.3	12542.3	1340	15235.4	26777.1	10836.6	24070.1	8802.1	30081.4	10925.8	34694.6	25617.8	10684	25749.2	NotUnique	High	8.244e-06	2.803e-08	13.01
LSSVTAADTAVYYCAR	[K].LSSVTAADTAVYYCAR.[-]	1xCarbamidomethyl [C14]; 1xTMTpro [N-Term]	1xCarbamidomethyl [C14]; 1xTMTpro [N-Term]	2.90718e-08	0.000158847	2	10	37	P06331; A0A087WSY4	P06331 [108-123]; A0A087WSY4 [103-118]			Immunoglobulin heavy variable 4-34 OS=Homo sapiens OX=9606 GN=IGHV4-34 PE=1 SV=2;Immunoglobulin heavy variable 4-30-2 OS=Homo sapiens OX=9606 GN=IGHV4-30-2 PE=3 SV=1	IGHV4-34	P06331; A0A087WW49; A0A087WSY4; P01825; P0DP06; P0DP07; A0A075B6R2; P01824; P0DP08; A0A0C4DH41	0	2052.04	16	1068.5	513	1003.1	1003.8	977	1134.7	1321.1	934.5	1694.1	633.6	1888	920.1	625.2	1360.8	897.2	289.4	900.9	1500.6	1381.8	925.4	1628.7	507	1365.7	1152.8	1829.2	1079.2	1799.4	NotUnique	High	8.244e-06	7.473e-12	13.34
LSSTWEGIQAGK	[K].LSSTWEGIQAGK.[E]	1xTMTpro [K12]; 1xTMTpro [N-Term]	1xTMTpro [K12]; 1xTMTpro [N-Term]	9.82341e-06	0.000158847	1	2	2	P37837	P37837 [143-154]			Transaldolase OS=Homo sapiens OX=9606 GN=TALDO1 PE=1 SV=2	TALDO1	F2Z393; P37837	0	1885.07	12															33.4	20.7	47	132.2	32.9	228.1	46.7	51.9	45.9	76.5	40.1	513	129.1		High	8.244e-06	2.997e-08	12.28
LSSSFIITQNMFCAGYDTK	[K].LSSSFIITQNMFCAGYDTK.[Q]	1xCarbamidomethyl [C13]; 1xTMTpro [K19]; 1xTMTpro [N-Term]	1xCarbamidomethyl [C13]; 1xTMTpro [K19]; 1xTMTpro [N-Term]	2.00998e-08	0.000158847	1	1	2	P00742	P00742 [392-410]			Coagulation factor X OS=Homo sapiens OX=9606 GN=F10 PE=1 SV=2	F10	P00742	0	2791.43	19	323.3	320	287.9	256.7	271.3	187.4	569.9	244.3	470.6	127.3	321.3	220.1	229.5	406															High	8.244e-06	4.428e-12	15.81
LSSPAVITDK	[K].LSSPAVITDK.[V]	1xTMTpro [K10]; 1xTMTpro [N-Term]	1xTMTpro [K10]; 1xTMTpro [N-Term]	7.00619e-05	0.000158847	1	1	18	P00747	P00747 [671-680]			Plasminogen OS=Homo sapiens OX=9606 GN=PLG PE=1 SV=2	PLG	P00747	0	1638.99	10	2035.1	2000.3	2600.3	1997.5	2279	1186.4	3041.5	1953.6	2953.8	819.9	2421.7	1344.1	1087.6	1977.1	3642.6	5725.4	3447.9	5816.5	4350.7	2343	1653	1636.1	3576.5	2268.2	2436.5	1871.8	4928.8		High	8.244e-06	4.932e-07	10.31
LSSPATLNSR	[K].LSSPATLNSR.[V]	1xTMTpro [N-Term]	1xTMTpro [N-Term]	1.05469e-05	0.000158847	1	1	32	152	152 [98-107]			TRYP_PIG		152	0	1349.77	10	872.9	698.1	712.4	878.3	792.5	1971.2	1305	1668.8	1593.7	857.1	763	1649.6	950.3	1163.8	3708.7	2595.1	2915	6173.4	4339.2	6642.4	5389.1	4154.6	4162.5	2259.1	5416.3	3021.6	5288.9		High	8.244e-06	3.319e-08	15.93
LSSGLVTAALYGR	[R].LSSGLVTAALYGR.[L]	1xTMTpro [N-Term]	1xTMTpro [N-Term]	4.57533e-05	0.000158847	1	1	4	P43251	P43251 [526-538]			Biotinidase OS=Homo sapiens OX=9606 GN=BTD PE=1 SV=2	BTD	P43251	0	1611.94	13	139.7	69.4	115.6	92.5	83.8	64.4	84.4	89	151.5	36.1	146.9	77.8	71.2	126	139.6	31.1	138	231.6	198.4	146.2	146.6	72.8	163.6	134.1	144.3	104.2	249.5		High	8.244e-06	2.687e-07	10.6
LSVEALNSLTGEFK	[K].LSVEALNSLTGEFK.[G]	1xTMTpro [K14]; 1xTMTpro [N-Term]	1xTMTpro [K14]; 1xTMTpro [N-Term]	2.23783e-09	0.000158847	1	1	7	P06732	P06732 [157-170]			Creatine kinase M-type OS=Homo sapiens OX=9606 GN=CKM PE=1 SV=2	CKM	P06732	0	2116.21	14	109.6	313.6	116	113.4	104.5	169.6	176.8	119.5	542.3	80.7	175.9	99.4	1379.4	246.9	157.6	21.5	644.9	272.6	230.6	277.5	495.9	233.9	192.6	197.6	331	303.6	416.7		High	8.244e-06	1.94e-13	17
IVEGSDAEIGMSPWQVMLFR	[R].IVEGSDAEIGMSPWQVMLFR.[K]	1xTMTpro [N-Term]	1xTMTpro [N-Term]	0.000110225	0.000158847	1	2	3	P00734	P00734 [364-383]			Prothrombin OS=Homo sapiens OX=9606 GN=F2 PE=1 SV=2	F2	P00734; E9PIT3	0	2863.38	20	33	28.7	34.3	32.5	28.2	27	32.6	38.4	45.5	19.9	43	23.5	23.3	31.4															High	8.244e-06	9.438e-07	10.59
LTCLVTDLTTYDSVTISWTR	[K].LTCLVTDLTTYDSVTISWTR.[Q]	1xCarbamidomethyl [C3]; 1xTMTpro [N-Term]	1xCarbamidomethyl [C3]; 1xTMTpro [N-Term]	7.62165e-10	0.000158847	1	1	374	P01871	P01871 [242-261]			Immunoglobulin heavy constant mu OS=Homo sapiens OX=9606 GN=IGHM PE=1 SV=4	IGHM	P01871	0	2649.38	20	3941.5	2303.3	5586.1	10204.4	4279.1	6800.4	6308.1	5571.5	3996.7	2750.6	6121.8	2744.3	3634.6	5541.5	8962.1	1145.7	6084.5	7836.8	11239.4	6229.8	11150.8	4362.4	13913.5	9513.4	7645	6619.6	12039.7		High	8.244e-06	4.179e-14	17
ITCSGDALPK	[R].ITCSGDALPK.[KQ]	1xCarbamidomethyl [C3]; 1xTMTpro [K10]; 1xTMTpro [N-Term]	1xCarbamidomethyl [C3]; 1xTMTpro [K10]; 1xTMTpro [N-Term]	7.5012e-05	0.000158847	1	2	32	A0A075B6K4	A0A075B6K4 [39-48]			Immunoglobulin lambda variable 3-10 OS=Homo sapiens OX=9606 GN=IGLV3-10 PE=3 SV=2	IGLV3-10	A0A075B6K4; P01717	0	1669.94	10	1623.3	1378	1656.8	2107.9	2021	2676	2990.7	1933.1	2869.2	1571.6	2833	3997.6	1218.1	2782.9	1666	1302	1183.7	2169.5	3446.6	1796.5	4382.6	817.8	1621.8	7795.1	1708.1	1977.9	2885		High	8.244e-06	5.44e-07	9.97
LTGQLFLGGSIVK	[R].LTGQLFLGGSIVK.[G]	1xTMTpro [K13]; 1xTMTpro [N-Term]	1xTMTpro [K13]; 1xTMTpro [N-Term]	5.66451e-08	0.000158847	1	1	1	Q13228	Q13228 [345-357]			Methanethiol oxidase OS=Homo sapiens OX=9606 GN=SELENBP1 PE=1 SV=2	SELENBP1	Q13228	0	1941.2	13																												NoQuanValues	High	8.244e-06	1.936e-11	15.88
LTGISDPVTVK	[K].LTGISDPVTVK.[T]	1xTMTpro [K11]; 1xTMTpro [N-Term]	1xTMTpro [K11]; 1xTMTpro [N-Term]	4.32023e-05	0.000158847	1	2	8	Q99784	Q99784 [230-240]			Noelin OS=Homo sapiens OX=9606 GN=OLFM1 PE=1 SV=4	OLFM1	F5H810; Q99784	0	1738.06	11	198.6	155.7	254.5	157.1	224.7	225.2	188.5	208.5	237.1	126.8	205.3	277.3	161.6	186.9	398.1	479.9	375.1	710.1	622.8	551.8	599.5	319.7	549.5	589.3	762.9	349.3	798.3		High	8.244e-06	2.479e-07	9.83
ITGLDPAEPCFQGTPELVR	[R].ITGLDPAEPCFQGTPELVR.[L]	1xCarbamidomethyl [C10]; 1xTMTpro [N-Term]	1xCarbamidomethyl [C10]; 1xTMTpro [N-Term]	0.000963248	0.000158847	1	1	1	P16233	P16233 [189-207]			Pancreatic triacylglycerol lipase OS=Homo sapiens OX=9606 GN=PNLIP PE=1 SV=1	PNLIP	P16233	0	2404.25	19	16.1	13.3	23.6	20.9	22.5	17	23.9	28.6	24.3	15.4	25.2	22	43.5	19.4															High	8.244e-06	2.096e-05	7.61
ITGFLKPGK	[K].ITGFLKPGK.[V]	2xTMTpro [K6; K9]; 1xTMTpro [N-Term]	2xTMTpro [K6; K9]; 1xTMTpro [N-Term]	0.00174055	0.000158847	1	1	13	P18428	P18428 [398-406]			Lipopolysaccharide-binding protein OS=Homo sapiens OX=9606 GN=LBP PE=1 SV=3	LBP	P18428	0	1873.21	9	670.8	3000	438.2	635.1	554	1138.4	2640.6	431.6	4786.2	1482.8	881.1	910	4637.9	1763.4	516.9	738.5	2097.1	5439.2	605.2	1700.2	536.8	3853.4	703	1718.1	2138.1	607.9	2627.5		High	8.244e-06	4.939e-05	8.36
LTGFHETSNINDFSAGVANR	[R].LTGFHETSNINDFSAGVANR.[S]	1xTMTpro [N-Term]	1xTMTpro [N-Term]	6.3711e-08	0.000158847	1	2	2	A0A2R8YDT1	A0A2R8YDT1 [434-453]			Glutamine synthetase OS=Homo sapiens OX=9606 GN=GLUL PE=1 SV=1	GLUL	A0A2R8YDT1; P15104	0	2454.23	20	42.1	36.7	56.2	33.9	41.9	39.4	39	47.6	54	38	44.6	39.4	32.9	33.8															High	8.244e-06	2.291e-11	13.99
ITGAQVGTGCGTLNDGK	[K].ITGAQVGTGCGTLNDGK.[S]	1xCarbamidomethyl [C10]; 1xTMTpro [K17]; 1xTMTpro [N-Term]	1xCarbamidomethyl [C10]; 1xTMTpro [K17]; 1xTMTpro [N-Term]	3.12372e-09	0.000158847	1	2	1	J3KQ66	J3KQ66 [1465-1481]			Reelin OS=Homo sapiens OX=9606 GN=RELN PE=1 SV=1	RELN	J3KQ66; P78509	0	2257.21	17															85.3	91.2	90.7	213.1	122.1	126.5	62.4	96.2	71.7	83.1	141.2	75.1	153.5		High	8.244e-06	3.112e-13	17
LTFQCGSDAGYDR	[K].LTFQCGSDAGYDR.[F]	1xCarbamidomethyl [C5]; 1xTMTpro [N-Term]	1xCarbamidomethyl [C5]; 1xTMTpro [N-Term]	1.21026e-06	0.000158847	1	2	2	Q8N6C8	Q8N6C8 [242-254]			Leukocyte immunoglobulin-like receptor subfamily A member 3 OS=Homo sapiens OX=9606 GN=LILRA3 PE=1 SV=3	LILRA3	Q8N6C8; A0A0G2JMY9	0	1793.84	13															93	217.6	280.7	1040.2	288.4	1376.8	234.9	441.2	294.3	617.5	841.8	243.8	671.2		High	8.244e-06	1.521e-09	11.4
ITFMCNDHYILK	[K].ITFMCNDHYILK.[G]	1xCarbamidomethyl [C5]; 1xTMTpro [K12]; 1xTMTpro [N-Term]	1xCarbamidomethyl [C5]; 1xTMTpro [K12]; 1xTMTpro [N-Term]	5.55287e-07	0.000158847	1	2	20	P20851	P20851 [103-114]			C4b-binding protein beta chain OS=Homo sapiens OX=9606 GN=C4BPB PE=1 SV=1	C4BPB	P20851; Q5VVQ7	0	2163.16	12	886.4	958.8	1105.6	809.7	881.6	816.6	640.8	774.2	1412.6	519.1	1036.1	1100.2	625.9	884.5	1730.7	349.7	1563.5	2788.3	1840.8	1563.3	1005.6	1461.5	2122.3	2383.8	2542.8	1312.7	2744.3		High	8.244e-06	4.996e-10	13.23
LTFINDLCGPR	[K].LTFINDLCGPR.[R]	1xCarbamidomethyl [C8]; 1xTMTpro [N-Term]	1xCarbamidomethyl [C8]; 1xTMTpro [N-Term]	1.40527e-05	0.000158847	1	1	8	Q16610	Q16610 [466-476]			Extracellular matrix protein 1 OS=Homo sapiens OX=9606 GN=ECM1 PE=1 SV=2	ECM1	Q16610	0	1609.87	11	378.7	200.3	395	402.6	522.8	261.2	250.2	349.2	380	160.7	439.6	296.7	233.3	307.5	755.8	118	728.2	950.1	1103.6	558.7	646.2	455.4	873.4	595.7	891.2	517.5	1008.5		High	8.244e-06	5.006e-08	12.33
LTFGGGTK	[-].LTFGGGTK.[V]	1xTMTpro [K8]; 1xTMTpro [N-Term]	1xTMTpro [K8]; 1xTMTpro [N-Term]	0.000762473	0.000158847	1	1	19	A0A0A0MT69	A0A0A0MT69 [1-8]			Immunoglobulin kappa joining 4 (Fragment) OS=Homo sapiens OX=9606 GN=IGKJ4 PE=1 SV=1	IGKJ4	A0A0A0MT69	0	1388.84	8	699.2	309.7	788.9	1311.1	773.8	686.6	577	1096.1	1441.3	543.1	1925.3	590.8	593.5	859.5	3735.8	3279.7	3273.2	4607.4	8111.9	3819.9	3246.5	1907.7	4584.7	2068.4	5908.3	3555.3	5966.5		High	8.244e-06	1.502e-05	10.94
ITFELVYEELLK	[K].ITFELVYEELLK.[R]	1xTMTpro [K12]; 1xTMTpro [N-Term]	1xTMTpro [K12]; 1xTMTpro [N-Term]	5.8215e-08	0.000158847	1	3	140	Q14624	Q14624 [140-151]			Inter-alpha-trypsin inhibitor heavy chain H4 OS=Homo sapiens OX=9606 GN=ITIH4 PE=1 SV=4	ITIH4	H7C0L5; B7ZKJ8; Q14624	0	2105.24	12	983.6	1957.3	1143.3	1263	1065.5	973.9	1383.6	940	1451.9	785.8	1321.2	973.9	734.3	1224	7246.4	1378.1	6826.6	15778.2	7696.6	7142.5	5332.8	7224.5	9438.2	15823.2	8206.2	6191.6	12062.5		High	8.244e-06	2.01e-11	16.9
LTCQVEHDGQPAVSK	[K].LTCQVEHDGQPAVSK.[S]	1xCarbamidomethyl [C3]; 1xTMTpro [K15]; 1xTMTpro [N-Term]	1xCarbamidomethyl [C3]; 1xTMTpro [K15]; 1xTMTpro [N-Term]	1.67358e-08	0.000158847	1	5	1	Q5TFQ8	Q5TFQ8 [328-342]			Signal-regulatory protein beta-1 isoform 3 OS=Homo sapiens OX=9606 GN=SIRPB1 PE=1 SV=1	SIRPB1	H3BU43; Q5TFQ8; H3BSK5; P78324; H3BQ21	0	2277.22	15															90.7	94.6	90.6	263.7	129.1	182.8	224.2	112.7	92.7	154.8	168.3	136.7	171.9		High	8.244e-06	3.405e-12	15.98
ITEVWGIPSPIDTVFTR	[R].ITEVWGIPSPIDTVFTR.[C]	1xTMTpro [N-Term]	1xTMTpro [N-Term]	5.50751e-07	0.000158847	1	1	9	Q92954	Q92954 [1185-1201]			Proteoglycan 4 OS=Homo sapiens OX=9606 GN=PRG4 PE=1 SV=3	PRG4	Q92954	0	2235.23	17	47.3	49	61.6	41.2	47.3	42.6	40.3	49.1	73.9	36.8	83.9	39.6	55	44.9	156.2	35.2	185.7	418.8	153.5	190.6	117.6	114.8	225.7	148.7	183.4	196.8	259.7		High	8.244e-06	4.944e-10	15.03
ITESEEVVSR	[R].ITESEEVVSR.[E]	1xTMTpro [N-Term]	1xTMTpro [N-Term]	0.000135986	0.000158847	1	8	1	A0A6Q8PF80	A0A6Q8PF80 [63-72]			Prelamin-A/C OS=Homo sapiens OX=9606 GN=LMNA PE=1 SV=1	LMNA	A0A6Q8PF80; A0A6Q8PFJ0; P02545; Q3BDU5; A0A6Q8PHQ9; A0A6Q8PGH0; A0A6Q8PF59; A0A6Q8PFM1	0	1452.79	10																												NoQuanValues	High	8.244e-06	1.272e-06	11.75
ITENIGCVMTGMTADSR	[K].ITENIGCVMTGMTADSR.[S]	1xCarbamidomethyl [C7]; 1xTMTpro [N-Term]	1xCarbamidomethyl [C7]; 1xTMTpro [N-Term]	4.59278e-09	0.000158847	1	4	2	P60900	P60900 [72-88]			Proteasome subunit alpha type-6 OS=Homo sapiens OX=9606 GN=PSMA6 PE=1 SV=1	PSMA6	P60900; G3V5Z7; G3V295; G3V3I1	0	2160.04	17															218.2	68	227.9	790.6	365.3	649.9	257.3	178.3	173.5	366.4	265.6	2070.7	503.9		High	8.244e-06	5.388e-13	15.15
ITENDIQIALDDAK	[R].ITENDIQIALDDAK.[I]	1xTMTpro [K14]; 1xTMTpro [N-Term]	1xTMTpro [K14]; 1xTMTpro [N-Term]	4.18193e-08	0.000158847	1	1	53	P04114	P04114 [2151-2164]			Apolipoprotein B-100 OS=Homo sapiens OX=9606 GN=APOB PE=1 SV=2	APOB	P04114	0	2167.21	14	7160.7	6217.6	4935	4238.4	5466.7	2181.4	6372.6	4597.3	6029.8	2708	3516.7	4436.8	2309.3	4948.7	3294.6	2609.5	3261.6	4789.3	3627.7	1626.9	3208.3	1974	3500	3397.7	2055.6	1874.4	4185.8		High	8.244e-06	1.257e-11	13.46
ITEGVPQLLIVLTADR	[R].ITEGVPQLLIVLTADR.[S]	1xTMTpro [N-Term]	1xTMTpro [N-Term]	0.000811173	0.000158847	1	2	2	P12111	P12111 [1128-1143]			Collagen alpha-3(VI) chain OS=Homo sapiens OX=9606 GN=COL6A3 PE=1 SV=5	COL6A3	P12111; E7ENL6	0	2042.22	16	43.8	84.3	48.4	53.6	41.1	53.8	74.7	43.4	84.9	48.7	53.5	54	43.2	47.1	149.6	71.4	129.7	220.1	162.4	157.1	130.5	157.3	162.3	204.8	170.2	128.2	204.4		High	8.244e-06	1.643e-05	9.66
ITDVIPSEAINELTVLVLVNTIYFK	[R].ITDVIPSEAINELTVLVLVNTIYFK.[G]	1xTMTpro [K25]; 1xTMTpro [N-Term]	1xTMTpro [K25]; 1xTMTpro [N-Term]	1.445e-09	0.000158847	1	1	35	P01008	P01008 [230-254]			Antithrombin-III OS=Homo sapiens OX=9606 GN=SERPINC1 PE=1 SV=1	SERPINC1	P01008	0	3412.98	25	195.6	188	215.7	245.2	251.2	191.2	191	218.6	176.8	142	245.9	215.7	122.1	191	1439.2	256.1	1522.3	1836	1844.4	1319.3	1119.4	994.5	2144.2	1333.8	1375.2	1268	1919.4		High	8.244e-06	1.04e-13	15.78
LTDPTGWVTIDENTGSIK	[K].LTDPTGWVTIDENTGSIK.[V]	1xTMTpro [K18]; 1xTMTpro [N-Term]	1xTMTpro [K18]; 1xTMTpro [N-Term]	9.13261e-07	0.000158847	1	2	1	A0A3B3ISU0	A0A3B3ISU0 [368-385]			Desmocollin-2 OS=Homo sapiens OX=9606 GN=DSC2 PE=1 SV=1	DSC2	A0A3B3ISU0; Q02487	0	2555.38	18																												NoQuanValues	High	8.244e-06	1.016e-09	12.67
ITDNMFCAGYKPDEGK	[R].ITDNMFCAGYKPDEGK.[R]	1xCarbamidomethyl [C7]; 2xTMTpro [K11; K16]; 1xTMTpro [N-Term]	1xCarbamidomethyl [C7]; 2xTMTpro [K11; K16]; 1xTMTpro [N-Term]	1.28407e-05	0.000158847	1	2	25	P00734	P00734 [544-559]			Prothrombin OS=Homo sapiens OX=9606 GN=F2 PE=1 SV=2	F2	P00734; E9PIT3	0	2905.47	16	1157.2	1082.5	1218	1043	1108.3	724.6	956.2	946.8	1365.6	621	1070.9	856.4	602.4	1171.9	1737.4	2453.9	1698.5	2056.5	1690.5	873	635	955.2	2024.8	1398.4	1453.3	937.5	2488.4		High	8.244e-06	4.392e-08	14.81
ITDNMFCAGYKPDEGK	[R].ITDNMFCAGYKPDEGK.[R]	1xCarbamidomethyl [C7]; 2xTMTpro [K11; K16]; 1xTMTpro [N-Term]	1xCarbamidomethyl [C7]; 2xTMTpro [K11; K16]; 1xTMTpro [N-Term]	1.13206e-08	0.000158847	1	2	54	P00734	P00734 [544-559]			Prothrombin OS=Homo sapiens OX=9606 GN=F2 PE=1 SV=2	F2	P00734; E9PIT3	0	2758.44	16	4176.8	3824.4	4295.3	3664.7	4082.7	2574.9	3334.8	3367.2	4851.4	2159.2	3677.2	3011.1	1866.3	4217.5	7767.8	9589	6722.6	9025.3	7248.9	3574.1	2469.5	3991.1	8893.7	5421.4	5941.8	3815	10806.4		High	8.244e-06	1.948e-12	16.49
ITCTEEGWSPTPK	[R].ITCTEEGWSPTPK.[C]	1xCarbamidomethyl [C3]; 1xTMTpro [K13]; 1xTMTpro [N-Term]	1xCarbamidomethyl [C3]; 1xTMTpro [K13]; 1xTMTpro [N-Term]	3.22037e-06	0.000158847	2	3	14	Q9BXR6; Q03591	Q9BXR6 [70-82]; Q03591 [70-82]			Complement factor H-related protein 5 OS=Homo sapiens OX=9606 GN=CFHR5 PE=1 SV=1;Complement factor H-related protein 1 OS=Homo sapiens OX=9606 GN=CFHR1 PE=1 SV=2	CFHR5	B1AKG0; Q9BXR6; Q03591	0	2114.11	13	475.9	1546	269.4	1118.2	1062.2	669.2	1672.3	854.9	524.8	601.5	600.9	993.4	161.2	958.3	995.9	2894.8	1978.7	4704.2	1174	1857.8	466.8	931.6	1759	1038.4	2154.9	715.8	2122.5	NotUnique	High	8.244e-06	6.116e-09	11.27
ITCSGEALPK	[R].ITCSGEALPK.[K]	1xCarbamidomethyl [C3]; 1xTMTpro [K10]; 1xTMTpro [N-Term]	1xCarbamidomethyl [C3]; 1xTMTpro [K10]; 1xTMTpro [N-Term]	0.000266455	0.000158847	1	1	11	A0A075B6K0	A0A075B6K0 [39-48]			Immunoglobulin lambda variable 3-16 OS=Homo sapiens OX=9606 GN=IGLV3-16 PE=3 SV=2	IGLV3-16	A0A075B6K0	0	1683.96	10	464.4	258.2	700.8	220.3	255.4	125.5	218.1	194.5	816	101.2	304.9	202	423.6	389.4	550	1141.7	881.4	1826.7	1107.8	620.8	1354.5	322.7	657	1389.2	970.7	887	1229.1		High	8.244e-06	3.32e-06	8.09
ITCSGDVLAK	[R].ITCSGDVLAK.[K]	1xCarbamidomethyl [C3]; 1xTMTpro [K10]; 1xTMTpro [N-Term]	1xCarbamidomethyl [C3]; 1xTMTpro [K10]; 1xTMTpro [N-Term]	1.27479e-06	0.000158847	1	1	8	P01718	P01718 [39-48]			Immunoglobulin lambda variable 3-27 OS=Homo sapiens OX=9606 GN=IGLV3-27 PE=1 SV=2	IGLV3-27	P01718	0	1671.96	10	232.8	132.9	207.2	154.6	226.5	199.8	140.7	658.4	561.8	246.9	614	466.3	125.3	308.2	1406.3	1300.2	863.3	952.4	2611.9	903.7	1942.3	743.1	997.9	791.3	1428.6	998.1	1843.1		High	8.244e-06	1.633e-09	14.87
ITEVALMGHLSCDTK	[K].ITEVALMGHLSCDTK.[E]	1xCarbamidomethyl [C12]; 1xTMTpro [K15]; 1xTMTpro [N-Term]	1xCarbamidomethyl [C12]; 1xTMTpro [K15]; 1xTMTpro [N-Term]	1.57346e-06	0.000158847	1	1	3	P04114	P04114 [1101-1115]			Apolipoprotein B-100 OS=Homo sapiens OX=9606 GN=APOB PE=1 SV=2	APOB	P04114	0	2283.23	15															79.4	28.5	142.8	417.5	153.2	132.1	155.7	143.2	93.5	135.1	112	94.9	206.8		High	8.244e-06	2.203e-09	10.45
MEEVEAMLLPETLK	[K].MEEVEAMLLPETLK.[R]	1xTMTpro [K14]; 1xTMTpro [N-Term]	1xTMTpro [K14]; 1xTMTpro [N-Term]	5.38837e-07	0.000158847	1	4	142	P01011	P01011 [284-297]			Alpha-1-antichymotrypsin OS=Homo sapiens OX=9606 GN=SERPINA3 PE=1 SV=2	SERPINA3	A0A087WY93; G3V595; G3V3A0; P01011	0	2388.27	14	2205.8	8833.6	2603.1	3021.4	2539.1	4935	4720	2473	6068.8	4333.8	2765.3	4993.2	4435.9	4209.7	3314.1	998.8	8095.5	16932.1	4107.9	7195.8	3485.3	11537.8	3673.7	12097	6368.5	5005.7	9225.7		High	8.244e-06	4.793e-10	16.96
LVELAHQYK	[K].LVELAHQYK.[L]	1xTMTpro [K9]; 1xTMTpro [N-Term]	1xTMTpro [K9]; 1xTMTpro [N-Term]	9.85578e-05	0.000158847	1	1	5	P04114	P04114 [2361-2369]			Apolipoprotein B-100 OS=Homo sapiens OX=9606 GN=APOB PE=1 SV=2	APOB	P04114	0	1709.02	9	402.7	533.6	360.8	326.4	375.7	217.7	543.3	303.4	525.6	219.4	296.3	251.6	257.3	415	96.1	53.9	96.1	244.3	103.3	67	123.5	96.1	104.2	150.6	99	67.1	129.6		High	8.244e-06	8.041e-07	7.85
IVFPHGITLDLVSR	[K].IVFPHGITLDLVSR.[L]	1xTMTpro [N-Term]	1xTMTpro [N-Term]	9.50643e-06	0.000158847	1	2	1	Q07954	Q07954 [366-379]			Prolow-density lipoprotein receptor-related protein 1 OS=Homo sapiens OX=9606 GN=LRP1 PE=1 SV=2	LRP1	Q6PJ72; Q07954	0	1871.11	14	34.8	25.1	31.3	38.3	42	33.4	29.4	39.5	32.6	39.8	31.3	34.7	70	41.5															High	8.244e-06	2.866e-08	13.86
LYLVQGTQVYVFLTK	[K].LYLVQGTQVYVFLTK.[G]	1xTMTpro [K15]; 1xTMTpro [N-Term]	1xTMTpro [K15]; 1xTMTpro [N-Term]	0.00057736	0.000158847	1	1	4	P02790	P02790 [318-332]			Hemopexin OS=Homo sapiens OX=9606 GN=HPX PE=1 SV=2	HPX	P02790	0	2380.41	15	95.8	66.4	101.2	98.4	113.6	77.9	63.8	112.1	110.8	93.5	97.7	97.1	57.9	104.8															High	8.244e-06	1.007e-05	8.11
IYISGMAPRPSLAK	[R].IYISGMAPRPSLAK.[K]	1xTMTpro [K14]; 1xTMTpro [N-Term]	1xTMTpro [K14]; 1xTMTpro [N-Term]	1.07506e-05	0.000158847	1	2	9	P04004	P04004 [354-367]			Vitronectin OS=Homo sapiens OX=9606 GN=VTN PE=1 SV=1	VTN	P04004; H0YJW9	0	2112.25	14	884.2	317.1	639	299.7	416.1	229.7	406.7	372.8	1336.9	118.7	580.2	178.8	417	425.1	217	662.9	177.5	666.5	283.1	240.7	109.2	390.1	641.9	389.1	433.9	84.9	717.2		High	8.244e-06	3.417e-08	12.95
IYHSHIDAPK	[R].IYHSHIDAPK.[D]	1xTMTpro [K10]; 1xTMTpro [N-Term]	1xTMTpro [K10]; 1xTMTpro [N-Term]	2.24053e-07	0.000158847	2	2	74	E9PFZ2; P00450	E9PFZ2 [178-187]; P00450 [178-187]			Ceruloplasmin OS=Homo sapiens OX=9606 GN=CP PE=1 SV=1;Ceruloplasmin OS=Homo sapiens OX=9606 GN=CP PE=1 SV=1	CP	E9PFZ2; P00450	0	1789.03	10	2392.7	3874.6	3484.2	3211.4	2224.6	3566.8	4273.8	2738.9	6815.8	2429	3880.7	3271.4	3231	3670.2	8245.4	17806.4	10286.9	10652	10118.5	11317.1	7267.8	8356.3	9028	15002.9	9486.2	6794.1	15257.7	NotUnique	High	8.244e-06	1.371e-10	16.5
LYHSEAFTVNFGDTEEAKK	[K].LYHSEAFTVNFGDTEEAKK.[Q]	2xTMTpro [K18; K19]; 1xTMTpro [N-Term]	2xTMTpro [K18; K19]; 1xTMTpro [N-Term]	1.33427e-12	0.000158847	3	4	787	A0A024R6I7; P01009; G3V2B9	A0A024R6I7 [161-179]; P01009 [161-179]; G3V2B9 [75-93]			Alpha-1-antitrypsin OS=Homo sapiens OX=9606 GN=SERPINA1 PE=1 SV=1;Alpha-1-antitrypsin OS=Homo sapiens OX=9606 GN=SERPINA1 PE=1 SV=3;Alpha-1-antitrypsin (Fragment) OS=Homo sapiens OX=9606 GN=SERPINA1 PE=1 SV=1	SERPINA1	A0A024R6I7; A0A0G2JRN3; P01009; G3V2B9	1	3098.66	19	6655.5	19647.9	7998.2	8653.1	8547.6	10125.8	15612.8	7839.3	18516.3	9809.4	8716.2	11864.1	7929.2	11418.6	42846	10599.5	43604.7	86711.7	34700.3	51199.9	31179	68309.8	33314.9	83806	65203.5	31905.1	74576.2	NotUnique	High	8.244e-06	4.918e-18	17
LYHSEAFTVNFGDTEEAK	[K].LYHSEAFTVNFGDTEEAK.[K]	1xTMTpro [K18]; 1xTMTpro [N-Term]	1xTMTpro [K18]; 1xTMTpro [N-Term]	1.72128e-09	0.000158847	3	4	1304	A0A024R6I7; P01009; G3V2B9	A0A024R6I7 [161-178]; P01009 [161-178]; G3V2B9 [75-92]			Alpha-1-antitrypsin OS=Homo sapiens OX=9606 GN=SERPINA1 PE=1 SV=1;Alpha-1-antitrypsin OS=Homo sapiens OX=9606 GN=SERPINA1 PE=1 SV=3;Alpha-1-antitrypsin (Fragment) OS=Homo sapiens OX=9606 GN=SERPINA1 PE=1 SV=1	SERPINA1	A0A024R6I7; A0A0G2JRN3; P01009; G3V2B9	0	2666.36	18	16201	56095	22143.2	24398.2	20632	25720.6	37845.4	20083.8	45008.8	30066.4	23007.4	34225.2	20456.3	30111.6	44198.4	9835.3	57066.8	89038.7	45384.1	63503.5	41849.3	72582.9	38732.3	103727	72411.9	46374.4	84784.9	NotUnique	High	8.244e-06	1.333e-13	15.74
LYHAFSAMK	[K].LYHAFSAMK.[K]	1xTMTpro [K9]; 1xTMTpro [N-Term]	1xTMTpro [K9]; 1xTMTpro [N-Term]	0.00018859	0.000158847	1	8	13	A0A7I2V2D2	A0A7I2V2D2 [153-161]			Plasma protease C1 inhibitor OS=Homo sapiens OX=9606 GN=SERPING1 PE=4 SV=1	SERPING1	A0A7I2V2D2; E9PGN7; A0A7I2V5R3; H9KV48; A0A7I2V4I9; A0A087WUD9; P05155; A0A7I2V2X2	0	1675.95	9	529.9	746.8	793.2	679.6	671.3	531.4	846.1	529.2	805.9	326.1	732.6	686.5	845.2	874.8	363	645	429.5	1122	688	538.5	700.4	428.3	643.8	622.7	648	463.5	880.2		High	8.244e-06	2.027e-06	8.81
LYGSEAFATDFQDSAAAKK	[R].LYGSEAFATDFQDSAAAKK.[L]	2xTMTpro [K18; K19]; 1xTMTpro [N-Term]	2xTMTpro [K18; K19]; 1xTMTpro [N-Term]	7.21985e-05	0.000158847	1	2	2	P01011	P01011 [160-178]			Alpha-1-antichymotrypsin OS=Homo sapiens OX=9606 GN=SERPINA3 PE=1 SV=2	SERPINA3	G3V595; P01011	1	2932.59	19	112.6	59.3	75.6	42	67.6	56.4	128.4	61.5	341.4	32.1	86.3	66	203.1	104.4															High	8.244e-06	5.148e-07	10.23
LYGSEAFATDFQDSAAAK	[R].LYGSEAFATDFQDSAAAK.[K]	1xTMTpro [K18]; 1xTMTpro [N-Term]	1xTMTpro [K18]; 1xTMTpro [N-Term]	2.16135e-10	0.000158847	1	2	432	P01011	P01011 [160-177]			Alpha-1-antichymotrypsin OS=Homo sapiens OX=9606 GN=SERPINA3 PE=1 SV=2	SERPINA3	G3V595; P01011	0	2500.29	18	4454.3	22819.5	5594.9	7060.9	5515.2	14313.3	13685.8	5269.3	17007.9	10977.5	5784.7	12697.7	13651.5	11136.8	15004	5381.7	30527.3	73035	18823.9	29332.2	15926.7	46307	16811.6	45429.5	28107.4	18984.3	38877		High	8.244e-06	6.933e-15	16.93
LYGSAGPPPTGEEDTAEKDEL	[K].LYGSAGPPPTGEEDTAEKDEL.[-]	1xTMTpro [K18]; 1xTMTpro [N-Term]	1xTMTpro [K18]; 1xTMTpro [N-Term]	0.00016015	0.000158847	1	1	1	P11021	P11021 [634-654]			Endoplasmic reticulum chaperone BiP OS=Homo sapiens OX=9606 GN=HSPA5 PE=1 SV=2	HSPA5	P11021	1	2784.41	21															34.3	24.8	37.3	46.4	41.7	34.6	40.7	20.4	44.8	54.8	39.1	215.2	64.8		High	8.244e-06	1.605e-06	8.78
IYGNQDTSSQLK	[R].IYGNQDTSSQLK.[K]	1xTMTpro [K12]; 1xTMTpro [N-Term]	1xTMTpro [K12]; 1xTMTpro [N-Term]	4.40995e-06	0.000158847	1	2	49	P19823	P19823 [476-487]			Inter-alpha-trypsin inhibitor heavy chain H2 OS=Homo sapiens OX=9606 GN=ITIH2 PE=1 SV=2	ITIH2	P19823; Q5T985	0	1962.08	12	1502.4	769.1	1442.1	1327.8	1613	1077.9	972.8	1428.4	1590.7	597.1	1349.7	1055	650.1	1533.6	7362.8	13744.5	6089.2	7328.3	7993.3	5187.6	2811.4	2965	8713.9	3378.3	4441.3	4187.4	10047.2		High	8.244e-06	9.585e-09	10.64
IYELAAGGTAVGTGLNTR	[R].IYELAAGGTAVGTGLNTR.[I]	1xTMTpro [N-Term]	1xTMTpro [N-Term]	1.65412e-07	0.000158847	1	1	2	P07954	P07954 [269-286]			Fumarate hydratase, mitochondrial OS=Homo sapiens OX=9606 GN=FH PE=1 SV=3	FH	P07954	0	2068.14	18															84.5	20.4	76.8	112.3	76.9	66.3	58.7	64.7	77.8	96.4	97.7	400.6	153.7		High	8.244e-06	8.911e-11	16.85
LYDYCDVPQCAAPSFDCGKPQVEPK	[K].LYDYCDVPQCAAPSFDCGKPQVEPK.[K]	3xCarbamidomethyl [C5; C10; C17]; 2xTMTpro [K19; K25]; 1xTMTpro [N-Term]	3xCarbamidomethyl [C5; C10; C17]; 2xTMTpro [K19; K25]; 1xTMTpro [N-Term]	1.49613e-08	0.000158847	1	1	37	P00747	P00747 [551-575]			Plasminogen OS=Homo sapiens OX=9606 GN=PLG PE=1 SV=2	PLG	P00747	0	3856.92	25	1118.8	648.4	982.1	880.8	971.6	404.4	1450	895	1178.3	292.3	1188.8	475.5	377.4	1131.1	2555.6	896.4	2264.5	2765.1	2892.5	1290.8	1339.1	907.3	3074.7	1465	1579.8	1151.9	3232.4		High	8.244e-06	2.901e-12	15.77
IYDPVCGTDGNTYPNECVLCFENR	[K].IYDPVCGTDGNTYPNECVLCFENR.[-K]	3xCarbamidomethyl [C6; C17; C20]; 1xTMTpro [N-Term]	3xCarbamidomethyl [C6; C17; C20]; 1xTMTpro [N-Term]	2.47225e-07	0.000158847	1	2	3	P00995	P00995 [42-65]			Serine protease inhibitor Kazal-type 1 OS=Homo sapiens OX=9606 GN=SPINK1 PE=1 SV=2	SPINK1	D6RIU5; P00995	0	3197.43	24															96.2	26.5	122.1	288.9	120.3	108.2	133.8	129.9	129.2	173.5	592.4	150.1	317.5		High	8.244e-06	1.577e-10	13.48
LWWADQVSEK	[K].LWWADQVSEK.[M]	1xTMTpro [K10]; 1xTMTpro [N-Term]	1xTMTpro [K10]; 1xTMTpro [N-Term]	2.21802e-05	0.000158847	1	1	1	Q07954	Q07954 [1799-1808]			Prolow-density lipoprotein receptor-related protein 1 OS=Homo sapiens OX=9606 GN=LRP1 PE=1 SV=2	LRP1	Q07954	0	1870.04	10															67.8	9.8	71.6	151.7	77.5	75.3	106.2	68.1	72.5	127.2	91.4	85.3	106		High	8.244e-06	9.565e-08	10.13
IWQCHSHGWGQQNCR	[R].IWQCHSHGWGQQNCR.[H]	2xCarbamidomethyl [C4; C14]; 1xTMTpro [N-Term]	2xCarbamidomethyl [C4; C14]; 1xTMTpro [N-Term]	3.06217e-08	0.000158847	1	3	6	F5GZZ9	F5GZZ9 [783-797]			Scavenger receptor cysteine-rich type 1 protein M130 OS=Homo sapiens OX=9606 GN=CD163 PE=1 SV=1	CD163	F5GZZ9; Q86VB7; C9JHR8	0	2258.04	15	42.9	42.5	68.7	48.2	57.7	49.4	76.7	49.6	185.1	47.9	68	68.9	53.1	65.8	193.4	509.1	176.1	492.1	316.2	505.4	691	187	265.2	298.6	789.5	379.5	465.7		High	8.244e-06	8.042e-12	12.61
LWLEGNPWDCGCPLK	[R].LWLEGNPWDCGCPLK.[A]	2xCarbamidomethyl [C10; C12]; 1xTMTpro [K15]; 1xTMTpro [N-Term]	2xCarbamidomethyl [C10; C12]; 1xTMTpro [K15]; 1xTMTpro [N-Term]	1.84162e-08	0.000158847	1	1	25	P35858	P35858 [531-545]			Insulin-like growth factor-binding protein complex acid labile subunit OS=Homo sapiens OX=9606 GN=IGFALS PE=1 SV=1	IGFALS	P35858	0	2453.26	15	1986.8	569.5	2775.1	1728.8	2687	844.2	564.2	2731.1	1441.1	884.1	2204.3	1313.4	1141	1523.2	2246.5	274.2	1655.2	994.6	2261.2	697.1	536.3	614.8	2859.2	438.4	1058.7	1156.5	2210.3		High	8.244e-06	3.91e-12	17
LWEEQLAAAK	[K].LWEEQLAAAK.[A]	1xTMTpro [K10]; 1xTMTpro [N-Term]	1xTMTpro [K10]; 1xTMTpro [N-Term]	1.81193e-05	0.000158847	1	2	5	K7ELL7	K7ELL7 [197-206]			Glucosidase 2 subunit beta OS=Homo sapiens OX=9606 GN=PRKCSH PE=1 SV=1	PRKCSH	K7ELL7; P14314	0	1767.03	10	238.1	511.4	251	249.7	236	265	502.9	230.7	407.5	275.7	320.1	436	1642.6	625.6															High	8.244e-06	7.167e-08	11.51
LWAYLTIQQLLEQTVSASDADQQALR	[R].LWAYLTIQQLLEQTVSASDADQQALR.[N]	1xTMTpro [N-Term]	1xTMTpro [N-Term]	2.7567e-10	0.000158847	1	3	25	Q14624	Q14624 [547-572]			Inter-alpha-trypsin inhibitor heavy chain H4 OS=Homo sapiens OX=9606 GN=ITIH4 PE=1 SV=4	ITIH4	H7C0L5; B7ZKJ8; Q14624	0	3265.74	26	268.6	255.1	326.5	313.1	321.4	234.5	244.6	279.5	306.4	200.9	286.7	251.5	173.9	243.2	308	38.2	334.7	563.1	312	340.8	276.8	313.9	349.6	411.3	332.4	282.5	486.5		High	8.244e-06	9.794e-15	17
LWAYLTIQELLAK	[R].LWAYLTIQELLAK.[R]	1xTMTpro [K13]; 1xTMTpro [N-Term]	1xTMTpro [K13]; 1xTMTpro [N-Term]	1.0849e-06	0.000158847	1	2	25	P19827	P19827 [565-577]			Inter-alpha-trypsin inhibitor heavy chain H1 OS=Homo sapiens OX=9606 GN=ITIH1 PE=1 SV=3	ITIH1	H7C0N0; P19827	0	2170.31	13	177.6	80.5	146	141.4	155.4	88	87.9	161.9	161.7	46.1	167.9	90.3	61.3	147	654.7	136.5	652.3	784.4	876.3	638.7	378.1	408.6	1146.8	560.7	566.8	478.6	1092.8		High	8.244e-06	1.297e-09	14.74
LWAYLTINQLLAER	[K].LWAYLTINQLLAER.[S]	1xTMTpro [N-Term]	1xTMTpro [N-Term]	4.035e-05	0.000158847	1	2	9	P19823	P19823 [583-596]			Inter-alpha-trypsin inhibitor heavy chain H2 OS=Homo sapiens OX=9606 GN=ITIH2 PE=1 SV=2	ITIH2	P19823; Q5T985	0	2008.16	14	13.9	26.9	13.7	18	9.6	14.9	15.2	15.1	15.4	14.5	17.8	13.1	11.5	16.4	215.5	50.2	212.4	242.6	278.6	211	182	144.5	321.9	224.3	235	239	288.1		High	8.244e-06	2.245e-07	12.02
LWAYLTIEQLLEK	[R].LWAYLTIEQLLEK.[R]	1xTMTpro [K13]; 1xTMTpro [N-Term]	1xTMTpro [K13]; 1xTMTpro [N-Term]	4.9195e-06	0.000158847	1	2	7	Q06033	Q06033 [557-569]			Inter-alpha-trypsin inhibitor heavy chain H3 OS=Homo sapiens OX=9606 GN=ITIH3 PE=1 SV=2	ITIH3	A0A087WW43; Q06033	0	2228.32	13	200.9	543.9	241.6	355.6	236.4	349.1	335.9	242.1	560.8	352.4	320.3	291.5	393.4	408.7	174.7	20.6	168.9	381.8	168.4	257.8	130.2	212	205.7	301.6	246.4	111.7	312.1		High	8.244e-06	1.121e-08	10.66
LVVQSSIDSSAFK	[K].LVVQSSIDSSAFK.[H]	1xTMTpro [K13]; 1xTMTpro [N-Term]	1xTMTpro [K13]; 1xTMTpro [N-Term]	5.7963e-06	0.000158847	1	1	1	P10721	P10721 [472-484]			Mast/stem cell growth factor receptor Kit OS=Homo sapiens OX=9606 GN=KIT PE=1 SV=1	KIT	P10721	0	1989.15	13	89.9	29.6	109.7	49	75.1	39.4	38	83.8	126.6	32.4	89.8	49.9	27.4	76.3															High	8.244e-06	1.416e-08	8.32
LVVLGSGGVGK	[K].LVVLGSGGVGK.[S]	1xTMTpro [K11]; 1xTMTpro [N-Term]	1xTMTpro [K11]; 1xTMTpro [N-Term]	0.00154224	0.000158847	1	17	1	F8WBC0	F8WBC0 [6-16]			Ras-related protein Rap-1b (Fragment) OS=Homo sapiens OX=9606 GN=RAP1B PE=4 SV=1	RAP1B	F8WBC0; F5GX62; F5H6R7; P61224; F5GWU8; F5H004; F5H0B7; F5H500; E7ESV4; F5H077; F5H4H0; P62834; F5H491; F5GYH7; F5GYB5; A0A075B6Q0; F5H7Y6	0	1594.02	11															94.7	44.8	128.7	158.8	176.3	142	135.2	59.9	117.7	116.5	183	140.4	185.2		High	8.244e-06	4.141e-05	6.56
LYLVRPEQAAACSTVLDPNVLVTCNRPEQEIR	[K].LYLVRPEQAAACSTVLDPNVLVTCNRPEQEIR.[F]	2xCarbamidomethyl [C12; C24]; 1xTMTpro [N-Term]	2xCarbamidomethyl [C12; C24]; 1xTMTpro [N-Term]	0.000321419	0.000158847	1	1	1	P98172	P98172 [78-109]			Ephrin-B1 OS=Homo sapiens OX=9606 GN=EFNB1 PE=1 SV=1	EFNB1	P98172	0	4016.1	32															48	9.1	37.7	97.4	57	43.4	68.8	26.1	88.1	70.8	76.4	80.5	84.2		High	8.244e-06	4.352e-06	12
IYLYTLNDNAR	[K].IYLYTLNDNAR.[S]	1xTMTpro [N-Term]	1xTMTpro [N-Term]	0.000564996	0.000158847	1	2	12	P02751	P02751 [1972-1982]			Fibronectin OS=Homo sapiens OX=9606 GN=FN1 PE=1 SV=5	FN1	P02751; H0Y7Z1	0	1659.9	11	846.7	258.5	534.4	795.3	712.7	276.7	410.4	616.4	592.6	199.8	823.6	313	556.1	715.8	649.6	200.3	725.9	456.6	802.8	294.4	452.8	211.4	782.9	571.2	393.5	744.9	1094.2		High	8.244e-06	9.772e-06	7.54
LYPIANGNNQSPVDIK	[K].LYPIANGNNQSPVDIK.[T]	1xTMTpro [K16]; 1xTMTpro [N-Term]	1xTMTpro [K16]; 1xTMTpro [N-Term]	0.000349652	0.000158847	1	8	6	P00915	P00915 [20-35]			Carbonic anhydrase 1 OS=Homo sapiens OX=9606 GN=CA1 PE=1 SV=2	CA1	E5RG43; E5RHP7; E5RGU8; E5RFL2; E5RII2; P00915; E5RH81; E5RIF9	0	2351.32	16															574.9	167.9	459.1	1184	426.9	473.5	722.8	1214.1	423	1182	365.5	418.6	962.2		High	8.244e-06	4.899e-06	10.17
IYPTVNCQPLGMISLMK	[K].IYPTVNCQPLGMISLMK.[R]	1xCarbamidomethyl [C7]; 1xTMTpro [K17]; 1xTMTpro [N-Term]	1xCarbamidomethyl [C7]; 1xTMTpro [K17]; 1xTMTpro [N-Term]	1.25405e-06	0.000158847	1	1	37	P01042	P01042 [364-380]			Kininogen-1 OS=Homo sapiens OX=9606 GN=KNG1 PE=1 SV=2	KNG1	P01042	0	2573.41	17	1186.6	1062.7	1199.6	1100.4	1256.3	769.3	1316.1	992.4	1202.8	472.6	1415.6	1118.5	591.5	1178.2	2176.4	254.9	1891.9	2506.9	2369.3	1762.5	1491.7	1294.3	2661.5	1885	1956.8	1473.4	2808.6		High	8.244e-06	1.597e-09	9.38
MEDSGVYLCEGINQAGR	[K].MEDSGVYLCEGINQAGR.[S]	1xCarbamidomethyl [C9]; 1xTMTpro [N-Term]	1xCarbamidomethyl [C9]; 1xTMTpro [N-Term]	7.93462e-09	0.000158847	1	2	3	P19320	P19320 [571-587]			Vascular cell adhesion protein 1 OS=Homo sapiens OX=9606 GN=VCAM1 PE=1 SV=1	VCAM1	P19320; E9PDD2	0	2203.04	17	76.3	207.8	125.1	146.6	98.2	167.2	167.5	88.7	133.9	139	83	239.5	157.4	243.8	191.4	220	229.9	696.9	247.7	966.8	1185.2	231.6	255	449.4	403	346	572.9		High	8.244e-06	1.175e-12	15.01
MEDSGIYVCEGVNLIGK	[R].MEDSGIYVCEGVNLIGK.[N]	1xCarbamidomethyl [C9]; 1xTMTpro [K17]; 1xTMTpro [N-Term]	1xCarbamidomethyl [C9]; 1xTMTpro [K17]; 1xTMTpro [N-Term]	1.33052e-05	0.000158847	1	2	1	P19320	P19320 [283-299]			Vascular cell adhesion protein 1 OS=Homo sapiens OX=9606 GN=VCAM1 PE=1 SV=1	VCAM1	P19320; E9PDD2	0	2492.3	17																												NoQuanValues	High	8.244e-06	4.625e-08	10.61
MDYKGDATVFFILPNQGK	[R].MDYKGDATVFFILPNQGK.[M]	2xTMTpro [K4; K18]; 1xTMTpro [N-Term]	2xTMTpro [K4; K18]; 1xTMTpro [N-Term]	2.67095e-05	0.000158847	1	1	3	P29622	P29622 [268-285]			Kallistatin OS=Homo sapiens OX=9606 GN=SERPINA4 PE=1 SV=3	SERPINA4	P29622	1	2956.64	18																												NoQuanValues	High	8.244e-06	1.25e-07	12.18
MDWLVPATCEPIQSVFFFSGDK	[R].MDWLVPATCEPIQSVFFFSGDK.[Y]	1xCarbamidomethyl [C9]; 1xTMTpro [K22]; 1xTMTpro [N-Term]	1xCarbamidomethyl [C9]; 1xTMTpro [K22]; 1xTMTpro [N-Term]	0.000369163	0.000158847	1	2	6	P04004	P04004 [422-443]			Vitronectin OS=Homo sapiens OX=9606 GN=VTN PE=1 SV=1	VTN	P04004; H0YJW9	0	3329.65	22	61.8	145.6	57.8	66.1	76.7	85.5	100.7	73.2	97.2	59.9	48.6	54.1	33.6	67.1	347	73.1	339.5	282.4	400.6	274.2	278.2	252	350.1	267.7	298.4	239.4	442.2		High	8.244e-06	5.309e-06	11.83
MDWLVPATCEPIQSVFFFSGDK	[R].MDWLVPATCEPIQSVFFFSGDK.[Y]	1xCarbamidomethyl [C9]; 1xTMTpro [K22]; 1xTMTpro [N-Term]	1xCarbamidomethyl [C9]; 1xTMTpro [K22]; 1xTMTpro [N-Term]	6.36619e-07	0.000158847	1	2	28	P04004	P04004 [422-443]			Vitronectin OS=Homo sapiens OX=9606 GN=VTN PE=1 SV=1	VTN	P04004; H0YJW9	0	3182.62	22	431.6	757.4	428.3	470.4	467.9	513.1	591.9	497.7	566.8	354.2	411.4	372.1	214.7	431.1	858.4	126.5	947.2	975.3	849	810.8	506.2	987.8	907.9	878.5	1007.1	270.1	1249.4		High	8.244e-06	6.082e-10	15.4
MDSTANEVEAVK	[K].MDSTANEVEAVK.[V]	1xTMTpro [K12]; 1xTMTpro [N-Term]	1xTMTpro [K12]; 1xTMTpro [N-Term]	6.89675e-08	0.000158847	1	4	4	P07237	P07237 [425-436]			Protein disulfide-isomerase OS=Homo sapiens OX=9606 GN=P4HB PE=1 SV=3	P4HB	H0Y3Z3; H7BZ94; P07237; I3L0S0	0	1902.01	12	79.5	262.3	87.9	112.3	84.1	103	197	66.9	160.3	142.8	111.1	127	831.4	462.3	179.8	224.7	196	309.6	210.3	181.9	146.3	150.3	161.5	277.5	177.7	3173.9	516		High	8.244e-06	2.563e-11	17
MDLLPLHMGLHK	[R].MDLLPLHMGLHK.[L]	1xTMTpro [K12]; 1xTMTpro [N-Term]	1xTMTpro [K12]; 1xTMTpro [N-Term]	0.00114599	0.000158847	1	1	1	P21980	P21980 [652-663]			Protein-glutamine gamma-glutamyltransferase 2 OS=Homo sapiens OX=9606 GN=TGM2 PE=1 SV=2	TGM2	P21980	0	2013.16	12															50.5	22	55.3	221	66.9	56.8	66.2	48.7	56.3	99.6	68.2	85.3	81.9		High	8.244e-06	2.697e-05	7.98
MDAEQDPNVQVDHLNLLK	[K].MDAEQDPNVQVDHLNLLK.[Q]	1xTMTpro [K18]; 1xTMTpro [N-Term]	1xTMTpro [K18]; 1xTMTpro [N-Term]	1.49205e-08	0.000158847	1	2	2	Q02818	Q02818 [119-136]			Nucleobindin-1 OS=Homo sapiens OX=9606 GN=NUCB1 PE=1 SV=4	NUCB1	C9JKZ2; Q02818	0	2687.43	18	44.8	249	37.5	57.1	36.5	104	116.2	46.8	91.7	317.2	66.2	79.5	359.3	106.3	51.8	26.3	103.2	200.7	93.2	176.8	128.1	134.9	91.5	122.5	160.7	139.8	193.4		High	8.244e-06	2.892e-12	17
MCVDVNECQR	[R].MCVDVNECQR.[Y]	2xCarbamidomethyl [C2; C8]; 1xTMTpro [N-Term]	2xCarbamidomethyl [C2; C8]; 1xTMTpro [N-Term]	0.000384502	0.000158847	2	2	8	P23142; B1AHL2	P23142 [396-405]; B1AHL2 [434-443]			Fibulin-1 OS=Homo sapiens OX=9606 GN=FBLN1 PE=1 SV=4;Fibulin-1 OS=Homo sapiens OX=9606 GN=FBLN1 PE=1 SV=1	FBLN1	P23142; B1AHL2	0	1614.74	10	227	382	429.5	481.5	386	344.6	386	320.7	556.7	286.2	508.6	635.3	346.2	440.3	1772.8	1323.6	982.6	1599.7	1598.1	708.6	1690.2	1027.6	1356.4	931.8	887.6	527.9	1512.6	NotUnique	High	8.244e-06	5.631e-06	7.69
MCPQLQQYEMHGPEGLR	[K].MCPQLQQYEMHGPEGLR.[V]	1xCarbamidomethyl [C2]; 1xTMTpro [N-Term]	1xCarbamidomethyl [C2]; 1xTMTpro [N-Term]	0.00144756	0.000158847	1	1	43	P01023	P01023 [688-704]			Alpha-2-macroglobulin OS=Homo sapiens OX=9606 GN=A2M PE=1 SV=3	A2M	P01023	0	2672.21	17	422.7	449.8	491.8	480	531.2	490.3	709.1	519.1	741.3	309.5	678.4	488.2	624.2	562.4	1617	1021.8	1598.4	1231.6	1813.6	1355	1634	774.3	2046.3	1930.4	1575.8	1158	2135		High	8.244e-06	3.78e-05	6.2
MCPQLQQYEMHGPEGLR	[K].MCPQLQQYEMHGPEGLR.[V]	1xCarbamidomethyl [C2]; 1xTMTpro [N-Term]	1xCarbamidomethyl [C2]; 1xTMTpro [N-Term]	2.83984e-06	0.000158847	1	1	158	P01023	P01023 [688-704]			Alpha-2-macroglobulin OS=Homo sapiens OX=9606 GN=A2M PE=1 SV=3	A2M	P01023	0	2525.17	17	1701.1	1897.7	2146.7	2510	3068.9	2272.5	2343.7	2514.2	2620.7	1306.9	3003.5	2046.6	1314.2	2519.1	9373.9	3345.7	7835.9	5629.8	9793.9	7672	8460.6	3913.2	12025.7	9632.5	7450.6	5522.2	10838.5		High	8.244e-06	5.109e-09	13.32
LVVEWQLQDDK	[K].LVVEWQLQDDK.[N]	1xTMTpro [K11]; 1xTMTpro [N-Term]	1xTMTpro [K11]; 1xTMTpro [N-Term]	0.000332972	0.000158847	1	6	2	G3V3E8	G3V3E8 [124-134]			Epididymal secretory protein E1 OS=Homo sapiens OX=9606 GN=NPC2 PE=1 SV=1	NPC2	G3V3E8; H0YIZ1; G3V3D1; E7EMS2; P61916; J3KMY5	0	1981.12	11	294.9	206.1	312.1	296.6	368	188.5	235	334.9	194.1	211	302.3	265.4	188.7	261.8															High	8.244e-06	4.578e-06	8.74
MCPQLQQYEMHGPEGLR	[K].MCPQLQQYEMHGPEGLR.[V]	1xCarbamidomethyl [C2]; 1xTMTpro [N-Term]	1xCarbamidomethyl [C2]; 1xTMTpro [N-Term]	8.22795e-10	0.000158847	1	1	90	P01023	P01023 [688-704]			Alpha-2-macroglobulin OS=Homo sapiens OX=9606 GN=A2M PE=1 SV=3	A2M	P01023	0	2378.14	17	1455.2	1932.9	2056.7	2478.5	2520.1	2381.2	2275.7	2439.2	2409.8	1043.4	2714.6	1898.2	1157.9	2296.5	5250.3	1466	4369.5	2836.8	5717	4108.6	4629.5	2158.6	6881.2	5464.4	4121.6	2922.2	5940.4		High	8.244e-06	4.651e-14	13.05
MATTMIQSK	[R].MATTMIQSK.[V]	1xTMTpro [K9]; 1xTMTpro [N-Term]	1xTMTpro [K9]; 1xTMTpro [N-Term]	0.00118953	0.000158847	1	3	16	P19823	P19823 [85-93]			Inter-alpha-trypsin inhibitor heavy chain H2 OS=Homo sapiens OX=9606 GN=ITIH2 PE=1 SV=2	ITIH2	P19823; Q5T985; Q5T987	0	1618.92	9	1366.7	613.5	1514	1245.4	1463.8	1053.2	695.8	1332.2	1380.5	525.4	1259.4	964.9	602.7	1224.7	1508.7	2748.1	1282.6	1697.8	1826.9	1109.8	623	640.7	1843.9	747.3	1298	830.3	1969.6		High	8.244e-06	2.852e-05	8.63
MASGAANVVGPK	[K].MASGAANVVGPK.[I]	1xTMTpro [K12]; 1xTMTpro [N-Term]	1xTMTpro [K12]; 1xTMTpro [N-Term]	2.48098e-05	0.000158847	1	3	2	Q92520	Q92520 [73-84]			Protein FAM3C OS=Homo sapiens OX=9606 GN=FAM3C PE=1 SV=1	FAM3C	Q92520; C9JP35; C9JMN4	0	1709.99	12															183	153.9	130.4	247.5	244	105.9	182.4	91	230.1	176.9	180.5	155.4	170.1		High	8.244e-06	1.122e-07	11.6
MAPEEIIMDRPFLFVVR	[R].MAPEEIIMDRPFLFVVR.[H]	1xTMTpro [N-Term]	1xTMTpro [N-Term]	1.05151e-08	0.000158847	1	1	3	P05121	P05121 [370-386]			Plasminogen activator inhibitor 1 OS=Homo sapiens OX=9606 GN=SERPINE1 PE=1 SV=1	SERPINE1	P05121	0	2367.29	17	54.3	46.6	64.9	70.2	52.4	48	89.9	62.2	73	200.1	57.1	59.7	71.1	63.1	66.2	13.4	188.9	91.7	74.7	61.2	93.9	49.7	99.2	107.7	99.5	513.6	177.2		High	8.244e-06	1.756e-12	17
MAESGYDIALLK	[K].MAESGYDIALLK.[L]	1xTMTpro [K12]; 1xTMTpro [N-Term]	1xTMTpro [K12]; 1xTMTpro [N-Term]	1.60385e-06	0.000158847	1	2	7	P03951	P03951 [474-485]			Coagulation factor XI OS=Homo sapiens OX=9606 GN=F11 PE=1 SV=1	F11	P03951; X6R3B1	0	1919.08	12	169.7	116.5	151.6	129.7	155.4	103.5	259.5	120.6	219.3	69.9	169.6	135.2	100.8	173.6	764.9	248.9	734.9	894.4	822.6	512.4	432.8	423.2	843.5	653.6	636.7	499.8	1010.2		High	8.244e-06	2.264e-09	12.72
MADEAGSEADHEGTHSTK	[K].MADEAGSEADHEGTHSTK.[R]	1xTMTpro [K18]; 1xTMTpro [N-Term]	1xTMTpro [K18]; 1xTMTpro [N-Term]	0.0001216	0.000158847	1	1	2	P02671	P02671 [603-620]			Fibrinogen alpha chain OS=Homo sapiens OX=9606 GN=FGA PE=1 SV=2	FGA	P02671	0	2628.22	18															39.8	148.4	64.1	67.4	60.2	48.1	47.3	48.9	33.9	122.7	54	34.1	108.8		High	8.244e-06	1.083e-06	9.53
MADEAGSEADHEGTHSTK	[K].MADEAGSEADHEGTHSTK.[R]	1xTMTpro [K18]; 1xTMTpro [N-Term]	1xTMTpro [K18]; 1xTMTpro [N-Term]	1.81166e-08	0.000158847	1	1	3	P02671	P02671 [603-620]			Fibrinogen alpha chain OS=Homo sapiens OX=9606 GN=FGA PE=1 SV=2	FGA	P02671	0	2481.18	18	20.3	61.9	33	41.7	40.1	59.7	100.4	37.1	97.1	57.6	50.2	71.1	64.2	67.1	83.2	265.9	208.6	161.5	67.6	109.4	96.4	117.7	74.6	274.5	150.9	83.7	158.3		High	8.244e-06	3.809e-12	14.92
IYVDDGLISLQVK	[K].IYVDDGLISLQVK.[Q]	1xTMTpro [K13]; 1xTMTpro [N-Term]	1xTMTpro [K13]; 1xTMTpro [N-Term]	2.04166e-07	0.000158847	1	4	6	P14618	P14618 [174-186]			Pyruvate kinase PKM OS=Homo sapiens OX=9606 GN=PKM PE=1 SV=4	PKM	H3BQ34; B4DNK4; P14618; H3BTN5	0	2071.23	13	119.5	143	116.3	116.3	117	117.4	213.3	148.7	188.5	164.3	133.3	160.2	274.4	214.4	215.7	39.2	344.2	396.8	296.5	640.1	337.3	207.7	255.6	365.9	279.3	497.7	459.8		High	8.244e-06	1.205e-10	12.17
IYTSPTWSAFVTDSSWSAR	[R].IYTSPTWSAFVTDSSWSAR.[K]	1xTMTpro [N-Term]	1xTMTpro [N-Term]	1.14676e-07	0.000158847	1	1	8	Q08380	Q08380 [408-426]			Galectin-3-binding protein OS=Homo sapiens OX=9606 GN=LGALS3BP PE=1 SV=1	LGALS3BP	Q08380	0	2466.23	19	486	461	517.3	472.3	491.8	313.9	1002.2	449.6	572.2	449	653	533.9	393.1	641.3	113.8	23.7	124.3	215.5	149.6	312.2	212.8	122.6	116.9	170.8	234.1	130.6	269.8		High	8.244e-06	5.295e-11	14.86
IYSGILNLSDITK	[R].IYSGILNLSDITK.[D]	1xTMTpro [K13]; 1xTMTpro [N-Term]	1xTMTpro [K13]; 1xTMTpro [N-Term]	3.00183e-07	0.000158847	1	3	7	P03952	P03952 [447-459]			Plasma kallikrein OS=Homo sapiens OX=9606 GN=KLKB1 PE=1 SV=1	KLKB1	P03952; E9PBC5; H0YAC1	0	2045.21	13	491	215.6	416.6	345.7	397.3	234.6	340.6	386.1	488.6	137.1	570.7	210.5	231.8	447	280.8	48.1	247.2	248.5	294.8	172.6	129.8	144.6	243.9	170.5	170.5	144.6	407.7		High	8.244e-06	2.081e-10	13.28
IYPTVNCQPLGMISLMK	[K].IYPTVNCQPLGMISLMK.[R]	1xCarbamidomethyl [C7]; 1xTMTpro [K17]; 1xTMTpro [N-Term]	1xCarbamidomethyl [C7]; 1xTMTpro [K17]; 1xTMTpro [N-Term]	0.00141352	0.000158847	1	1	12	P01042	P01042 [364-380]			Kininogen-1 OS=Homo sapiens OX=9606 GN=KNG1 PE=1 SV=2	KNG1	P01042	0	2867.49	17	633	587.7	689.2	584	693.3	488.4	801.6	545.6	668	280	703.7	713.6	398	601.3	290.2	81	268.6	478.6	277.3	257.5	210.2	198.5	377.9	247.3	433.6	171.2	402		High	8.244e-06	3.647e-05	9.09
IYPTVNCQPLGMISLMK	[K].IYPTVNCQPLGMISLMK.[R]	1xCarbamidomethyl [C7]; 1xTMTpro [K17]; 1xTMTpro [N-Term]	1xCarbamidomethyl [C7]; 1xTMTpro [K17]; 1xTMTpro [N-Term]	1.81877e-06	0.000158847	1	1	74	P01042	P01042 [364-380]			Kininogen-1 OS=Homo sapiens OX=9606 GN=KNG1 PE=1 SV=2	KNG1	P01042	0	2720.45	17	2968.3	2863.9	3262.8	2875.4	3184.9	2164.2	3266.6	2661.3	3050.5	1236.5	3537.8	3268.3	2001.5	2848.3	3906.7	603.2	3312.5	6072.8	4457.7	3289.2	2469.6	2328.7	4855.6	3376.2	4019.7	2612.2	5975.6		High	8.244e-06	2.712e-09	16.63
MATTMIQSK	[R].MATTMIQSK.[V]	1xTMTpro [K9]; 1xTMTpro [N-Term]	1xTMTpro [K9]; 1xTMTpro [N-Term]	0.000270838	0.000158847	1	3	25	P19823	P19823 [85-93]			Inter-alpha-trypsin inhibitor heavy chain H2 OS=Homo sapiens OX=9606 GN=ITIH2 PE=1 SV=2	ITIH2	P19823; Q5T985; Q5T987	0	1765.95	9	1554	715	1826.3	1532.4	1711.7	1167.5	1020	1526.6	1774.4	604.7	1594.3	1243.2	772	1489.6	1718.8	4832.2	1538.8	2098.2	2522.4	1360.5	1033.1	829	2039.1	1022.1	1479	1021.7	2246.1		High	8.244e-06	3.401e-06	14.57
LVVECVMNNVTCTR	[K].LVVECVMNNVTCTR.[I]	2xCarbamidomethyl [C5; C12]; 1xTMTpro [N-Term]	2xCarbamidomethyl [C5; C12]; 1xTMTpro [N-Term]	0.000332068	0.000158847	1	2	1	Q01469	Q01469 [116-129]			Fatty acid-binding protein 5 OS=Homo sapiens OX=9606 GN=FABP5 PE=1 SV=3	FABP5	I6L8B7; Q01469	0	1999.01	14	178.5	78.8	197.8	157.7	169.3	92.6	87.5	175.6	179.5	169.8	155.9	126.9	146.2	178.6															High	8.244e-06	4.555e-06	7.91
LVTLEEFLASTQR	[R].LVTLEEFLASTQR.[K]	1xTMTpro [N-Term]	1xTMTpro [N-Term]	0.000321419	0.000158847	1	2	2	Q02818	Q02818 [311-323]			Nucleobindin-1 OS=Homo sapiens OX=9606 GN=NUCB1 PE=1 SV=4	NUCB1	H7BZI1; Q02818	0	1811.02	13	149.7	126.3	150.6	153.7	146.8	113.9	116.8	151.4	155.7	126.9	188.4	120.4	147.6	135.3															High	8.244e-06	4.348e-06	9.04
LVTDLTKVHTECCHGDLLECADDRADLAK	[K].LVTDLTKVHTECCHGDLLECADDRADLAK.[Y]	3xCarbamidomethyl [C12; C13; C20]; 2xTMTpro [K7; K29]; 1xTMTpro [N-Term]	3xCarbamidomethyl [C12; C13; C20]; 2xTMTpro [K7; K29]; 1xTMTpro [N-Term]	1.25974e-05	0.000158847	1	6	2	A0A0C4DGB6	A0A0C4DGB6 [258-286]			Albumin OS=Homo sapiens OX=9606 GN=ALB PE=1 SV=1	ALB	P02768; A0A0C4DGB6; H0YA55; D6RHD5; C9JKR2; B7WNR0	2	4268.19	29	85.7	37.7	106.3	77.6	108.9	53.5	49.2	79.7	96.4	107.3	78	115.4	51.7	107.6															High	8.244e-06	4.28e-08	17
IVNAAGFWAR	[R].IVNAAGFWAR.[E]	1xTMTpro [N-Term]	1xTMTpro [N-Term]	8.38974e-05	0.000158847	1	2	2	Q9UI17	Q9UI17 [244-253]			Dimethylglycine dehydrogenase, mitochondrial OS=Homo sapiens OX=9606 GN=DMGDH PE=1 SV=2	DMGDH	Q9UI17; Q8TCC6	0	1408.8	10															165	34	170.7	199.2	254.4	186.9	198.6	113.8	212	229.7	239.3	1762.8	389		High	8.244e-06	6.391e-07	10.78
LVLVGDGGTGK	[K].LVLVGDGGTGK.[T]	1xTMTpro [K11]; 1xTMTpro [N-Term]	1xTMTpro [K11]; 1xTMTpro [N-Term]	3.29639e-05	0.000158847	1	4	1	B5MDF5	B5MDF5 [13-23]			GTP-binding nuclear protein Ran OS=Homo sapiens OX=9606 GN=RAN PE=1 SV=1	RAN	B5MDF5; H0YFC6; P62826; J3KQE5	0	1623.99	11	127.6	92.8	142.4	206	114.6	126.5	135.8	187.5	156.3	138	189.1	111.7	258.4	177.6															High	8.244e-06	1.688e-07	11.61
LVINGNPITIFQERDPSK	[K].LVINGNPITIFQERDPSK.[I]	1xTMTpro [K18]; 1xTMTpro [N-Term]	1xTMTpro [K18]; 1xTMTpro [N-Term]	4.86601e-06	0.000158847	1	1	11	P04406	P04406 [67-84]			Glyceraldehyde-3-phosphate dehydrogenase OS=Homo sapiens OX=9606 GN=GAPDH PE=1 SV=3	GAPDH	P04406	1	2649.52	18	196.9	270.9	183.9	170.4	225.5	180.6	384.8	176.2	279.9	309.4	266.1	201.1	1409.1	658.2	269.4	52.8	295.9	471.8	300	668.6	316.5	288.1	267.9	593.4	359.7	4278.7	764.8		High	8.244e-06	1.102e-08	12.02
LVINGNPITIFQER	[K].LVINGNPITIFQER.[D]	1xTMTpro [N-Term]	1xTMTpro [N-Term]	4.6004e-05	0.000158847	1	1	4	P04406	P04406 [67-80]			Glyceraldehyde-3-phosphate dehydrogenase OS=Homo sapiens OX=9606 GN=GAPDH PE=1 SV=3	GAPDH	P04406	0	1918.11	14															25.7	6.7	34.2	33.7	93.8	70.1	31.1	22.4	25.4	47.6	24.5	503.6	68.4		High	8.244e-06	2.711e-07	10.02
IVLNFNPHFEIEK	[K].IVLNFNPHFEIEK.[H]	1xTMTpro [K13]; 1xTMTpro [N-Term]	1xTMTpro [K13]; 1xTMTpro [N-Term]	0.000329374	0.000158847	1	2	2	O60462	O60462 [68-80]			Neuropilin-2 OS=Homo sapiens OX=9606 GN=NRP2 PE=1 SV=3	NRP2	O60462; C9JH98	0	2208.27	13															48.1	16	62.9	104.6	70.4	59.1	61.4	46	61.4	70.9	77.7	70.3	105.8		High	8.244e-06	4.512e-06	7.42
LVLLNAIYLSAK	[R].LVLLNAIYLSAK.[W]	1xTMTpro [K12]; 1xTMTpro [N-Term]	1xTMTpro [K12]; 1xTMTpro [N-Term]	7.47402e-06	0.000158847	1	4	32	A0A7I2V2D2	A0A7I2V2D2 [287-298]			Plasma protease C1 inhibitor OS=Homo sapiens OX=9606 GN=SERPING1 PE=4 SV=1	SERPING1	A0A7I2V2D2; A0A7I2V5R3; H9KV48; P05155	0	1926.23	12	519.8	1109.6	624.2	680.6	593.8	531	1131.5	461	795.3	433.2	674.9	816.2	679.6	873.2	1182.3	224.9	1390.2	2080.9	1461.6	1489.7	1252.7	1321.5	1640.8	1934.5	1856.9	1012.1	2180.3		High	8.244e-06	2.033e-08	10.53
IVLGQEQDSYGGKFDR	[K].IVLGQEQDSYGGKFDR.[S]	1xTMTpro [K13]; 1xTMTpro [N-Term]	1xTMTpro [K13]; 1xTMTpro [N-Term]	1.7173e-06	0.000158847	1	1	7	P02743	P02743 [150-165]			Serum amyloid P-component OS=Homo sapiens OX=9606 GN=APCS PE=1 SV=2	APCS	P02743	1	2420.31	16	922	134.9	310.4	195.3	405.8	141.9	316	315.7	464	112.6	510.5	179.3	163.4	344.9	72.1	146.2	42.3	129.5	50.5	40.6	76.9	49.1	74.2	54.1	71.7	29.3	120.5		High	8.244e-06	2.5e-09	11.09
IVLGQEQDSYGGK	[K].IVLGQEQDSYGGK.[F]	1xTMTpro [K13]; 1xTMTpro [N-Term]	1xTMTpro [K13]; 1xTMTpro [N-Term]	7.8638e-08	0.000158847	1	1	34	P02743	P02743 [150-162]			Serum amyloid P-component OS=Homo sapiens OX=9606 GN=APCS PE=1 SV=2	APCS	P02743	0	2002.11	13	2071.7	2054.8	2160.2	1463.9	1522.2	1153.8	2802.3	1338.1	3010.4	1466.7	1893.2	1473.3	1291.6	1882.2	2827.8	6250.4	3169.3	7744.8	2250.2	2739.4	1347.6	2900.6	1956.4	4322.3	3182.8	2478.3	6473.1		High	8.244e-06	3.082e-11	15.1
LVLEVAQHLGESTVR	[R].LVLEVAQHLGESTVR.[T]	1xTMTpro [N-Term]	1xTMTpro [N-Term]	4.3096e-08	0.000158847	1	1	1	P06576	P06576 [95-109]			ATP synthase subunit beta, mitochondrial OS=Homo sapiens OX=9606 GN=ATP5F1B PE=1 SV=3	ATP5F1B	P06576	0	1955.12	15																												NoQuanValues	High	8.244e-06	1.311e-11	13.84
LVIDQIDNGFFSPK	[K].LVIDQIDNGFFSPK.[Q]	1xTMTpro [K14]; 1xTMTpro [N-Term]	1xTMTpro [K14]; 1xTMTpro [N-Term]	0.000708953	0.000158847	1	2	1	P06737	P06737 [741-754]			Glycogen phosphorylase, liver form OS=Homo sapiens OX=9606 GN=PYGL PE=1 SV=4	PYGL	E9PK47; P06737	0	2201.25	14																												NoQuanValues	High	8.244e-06	1.354e-05	8.44
LVLADSGFWECR	[R].LVLADSGFWECR.[V]	1xCarbamidomethyl [C11]; 1xTMTpro [N-Term]	1xCarbamidomethyl [C11]; 1xTMTpro [N-Term]	2.21802e-05	0.000158847	1	1	1	P35590	P35590 [416-427]			Tyrosine-protein kinase receptor Tie-1 OS=Homo sapiens OX=9606 GN=TIE1 PE=1 SV=1	TIE1	P35590	0	1756.9	12	77.5	95.1	106.4	89.3	87.3	90.5	88.6	73.5	140.3	71.5	106.2	90.9	134.8	96.1															High	8.244e-06	9.587e-08	8.99
LVNELTEFAK	[K].LVNELTEFAK.[T]	1xTMTpro [K10]; 1xTMTpro [N-Term]	1xTMTpro [K10]; 1xTMTpro [N-Term]	0.000152899	0.000158847	1	1	40	100	100 [66-75]			ALBU_BOVIN		100	0	1772.04	10	1395.1	888.7	2415.6	1750.9	2866	1575.2	1048.1	1555.3	1938.2	1202.6	2737.5	1419.9	2458.9	1425.6	1330.3	994.8	1570.5	1832.4	2247.2	864.8	1325.2	790.3	1554.2	1790.6	1414.1	3726.1	1816.5		High	8.244e-06	1.502e-06	9.38
LVHVEEPHTETVRK	[R].LVHVEEPHTETVRK.[Y]	1xTMTpro [K14]; 1xTMTpro [N-Term]	1xTMTpro [K14]; 1xTMTpro [N-Term]	2.77304e-07	0.000158847	1	1	43	P01023	P01023 [720-733]			Alpha-2-macroglobulin OS=Homo sapiens OX=9606 GN=A2M PE=1 SV=3	A2M	P01023	1	2282.31	14	2022.2	1914.6	2376.3	2341.7	2852.8	2174.4	2365.2	2508.7	3970.4	1070.1	3403.5	1721.6	1590.3	2502.1	3693.1	7737.4	2726.3	3271.1	3344.1	2591.2	3068.4	1716.4	5629.9	5028.2	3532.8	1729.7	4382.6		High	8.244e-06	1.862e-10	11.28
LVHCPIETQVLR	[R].LVHCPIETQVLR.[RE]	1xCarbamidomethyl [C4]; 1xTMTpro [N-Term]	1xCarbamidomethyl [C4]; 1xTMTpro [N-Term]	0.0001216	0.000158847	1	2	5	C9J8S2	C9J8S2 [114-125]			Chemerin (Fragment) OS=Homo sapiens OX=9606 GN=RARRES2 PE=1 SV=1	RARRES2	C9J8S2; Q99969	0	1769.01	12	46	78.7	56.1	86.1	58.2	45.7	121.6	53.2	92.1	45.8	77.3	84.7	52	65.6	199.6	327.3	386.5	291.1	271.2	188.9	1337.1	175.7	402.8	255.4	3174.3	430.6	1272.2		High	8.244e-06	1.082e-06	12.71
LVHANFGTK	[K].LVHANFGTK.[K]	1xTMTpro [K9]; 1xTMTpro [N-Term]	1xTMTpro [K9]; 1xTMTpro [N-Term]	0.000557403	0.000158847	1	2	3	G3V0E5	G3V0E5 [151-159]			Transferrin receptor protein 1 OS=Homo sapiens OX=9606 GN=TFRC PE=1 SV=1	TFRC	G3V0E5; P02786	0	1594.96	9	48.7	38.6	73.4	54.1	60.1	54.8	45.6	46.7	67.1	41.5	65.6	47.6	100.5	57.3	537.5	601.8	500.8	625.1	637	504.4	406	407.6	678.9	670.1	672.2	540.1	770.4		High	8.244e-06	9.583e-06	7.38
IVGQLMDGLK	[K].IVGQLMDGLK.[Q]	1xTMTpro [K10]; 1xTMTpro [N-Term]	1xTMTpro [K10]; 1xTMTpro [N-Term]	2.5707e-05	0.000158847	1	2	6	E7EUF1	E7EUF1 [331-340]			Ectonucleotide pyrophosphatase/phosphodiesterase family member 2 OS=Homo sapiens OX=9606 GN=ENPP2 PE=1 SV=1	ENPP2	E7EUF1; Q13822	0	1682.02	10	279.9	501	288.2	396	246.7	253.7	396.3	269.9	459.9	121.7	457	465	464.1	390.2	387.9	84.6	288.7	964.2	463.9	229.3	750.8	318.6	489.8	449.5	311.5	401.6	552.5		High	8.244e-06	1.182e-07	11.44
LVGITSWGEGCAR	[R].LVGITSWGEGCAR.[R]	1xCarbamidomethyl [C11]; 1xTMTpro [N-Term]	1xCarbamidomethyl [C11]; 1xTMTpro [N-Term]	8.74177e-07	0.000158847	1	2	21	P03952	P03952 [592-604]			Plasma kallikrein OS=Homo sapiens OX=9606 GN=KLKB1 PE=1 SV=1	KLKB1	P03952; H0YAC1	0	1709.9	13	919	645.3	1137.9	815.9	1004.5	643.3	787.4	918.5	970.6	400.4	1070.6	658.6	482.8	782.3	1265	226.9	975.7	966.5	1209.1	638.2	482	493.9	1063	658.4	710.2	669.3	1299.3		High	8.244e-06	9.553e-10	12.75
IVGGTASVR	[R].IVGGTASVR.[G]	1xTMTpro [N-Term]	1xTMTpro [N-Term]	0.00159178	0.000158847	1	1	3	P03951	P03951 [388-396]			Coagulation factor XI OS=Homo sapiens OX=9606 GN=F11 PE=1 SV=1	F11	P03951	0	1163.71	9	429.6	326.8	541.2	444	436.5	328	589.1	428.2	665.1	240.8	679.2	442.7	304.1	487.8	142.1	293.4	128.2	168.5	128.1	91.1	56.5	89	173.6	110.5	144	105.1	202.1		High	8.244e-06	4.332e-05	10.62
LVGGPMDASVEEEGVRR	[R].LVGGPMDASVEEEGVRR.[A]	1xTMTpro [N-Term]	1xTMTpro [N-Term]	1.11091e-05	0.000158847	1	1	6	P01034	P01034 [35-51]			Cystatin-C OS=Homo sapiens OX=9606 GN=CST3 PE=1 SV=1	CST3	P01034	1	2252.13	17	39.4	101.9	44.9	52.2	38	54.3	108.9	38.7	77.9	37.5	35.7	93.7	61.4	72.6	118.8	171.1	153.3	304.3	147.1	235.1	179	157.6	243.6	224.3	297.5	176	279.4		High	8.244e-06	3.572e-08	15.53
LVGGPMDASVEEEGVRR	[R].LVGGPMDASVEEEGVRR.[A]	1xTMTpro [N-Term]	1xTMTpro [N-Term]	3.08975e-09	0.000158847	1	1	5	P01034	P01034 [35-51]			Cystatin-C OS=Homo sapiens OX=9606 GN=CST3 PE=1 SV=1	CST3	P01034	1	2105.1	17	70.8	284.8	82	117.3	86.8	156.5	312	65.3	176.8	85.9	72.8	276.3	115.5	160.6	259.5	397.7	291.4	698.2	253.4	579.2	408.5	499.3	322.6	592.6	762.5	345.5	618.1		High	8.244e-06	3.061e-13	15.41
LVGGPMDASVEEEGVR	[R].LVGGPMDASVEEEGVR.[R]	1xTMTpro [N-Term]	1xTMTpro [N-Term]	5.79418e-09	0.000158847	1	1	6	P01034	P01034 [35-50]			Cystatin-C OS=Homo sapiens OX=9606 GN=CST3 PE=1 SV=1	CST3	P01034	0	1949	16	190.5	876.7	292.2	351.9	285.2	489	715.9	245	381.1	343.5	250.2	809.5	242.7	463.1	402.7	277.5	526.1	777.6	476.1	702.4	627	505.6	459.9	623.6	857.6	615.9	816.7		High	8.244e-06	7.51e-13	14.38
LVGGDNLCSGR	[R].LVGGDNLCSGR.[L]	1xCarbamidomethyl [C8]; 1xTMTpro [N-Term]	1xCarbamidomethyl [C8]; 1xTMTpro [N-Term]	0.000390814	0.000158847	1	1	5	O43866	O43866 [246-256]			CD5 antigen-like OS=Homo sapiens OX=9606 GN=CD5L PE=1 SV=1	CD5L	O43866	0	1451.76	11	209.4	122.2	347	442.3	285.2	428.6	250.9	297.5	344.9	198.2	295.8	202	236.8	295	672.4	566.1	240.8	381.6	718.7	316.7	823.3	214.9	778.4	466.3	337.9	293	663.9		High	8.244e-06	5.744e-06	8.46
LVGFIDDAVK	[K].LVGFIDDAVK.[K]	1xTMTpro [K10]; 1xTMTpro [N-Term]	1xTMTpro [K10]; 1xTMTpro [N-Term]	4.12417e-05	0.000158847	1	1	12	P04114	P04114 [2393-2402]			Apolipoprotein B-100 OS=Homo sapiens OX=9606 GN=APOB PE=1 SV=2	APOB	P04114	0	1685.01	10	379.8	740.6	522.8	486.9	487.4	235.5	589.4	478.1	618.1	385.6	349	473.2	481.3	532.5	851.1	163.5	958.1	2657.5	946.9	653.8	1341.1	937.6	1018.1	1384.5	660.4	554.3	1242.6		High	8.244e-06	2.323e-07	11.31
LVFQQFDLEPSEGCFYDYVK	[K].LVFQQFDLEPSEGCFYDYVK.[IMK]	1xCarbamidomethyl [C14]; 1xTMTpro [K20]; 1xTMTpro [N-Term]	1xCarbamidomethyl [C14]; 1xTMTpro [K20]; 1xTMTpro [N-Term]	3.62718e-05	0.000158847	1	7	11	B4DPQ0	B4DPQ0 [72-91]			Complement subcomponent C1r OS=Homo sapiens OX=9606 GN=C1R PE=1 SV=1	C1R	B4DPQ0; F5H2D0; A0A3B3ISR2; F5H3N3; F5H1V0; F5H6Y3; P00736	0	3092.56	20	243	442.5	199.5	267.3	184.3	164.4	495.8	187.4	424.1	202.4	271.5	293.2	188.6	362.5	187.5	30	192.8	236.6	280.9	176.1	193.1	137.5	256.8	363.4	250.4	204.4	307.3		High	8.244e-06	1.933e-07	9.06
LVHVEEPHTETVR	[R].LVHVEEPHTETVR.[K]	1xTMTpro [N-Term]	1xTMTpro [N-Term]	7.82093e-08	0.000158847	1	1	105	P01023	P01023 [720-732]			Alpha-2-macroglobulin OS=Homo sapiens OX=9606 GN=A2M PE=1 SV=3	A2M	P01023	0	1850.01	13	1531.4	2077.5	1942.6	2561.5	2673.3	2551.3	2155.8	2871	2666.1	1417.3	2779.4	2162.5	1334.1	2294.2	6159.4	8823	5509.6	5208.6	7214.4	5062.5	5708.2	2855.6	7445.8	6487.5	5574.3	3887.6	7601.1		High	8.244e-06	3.063e-11	13.66
LVEVLEGVCSK	[R].LVEVLEGVCSK.[S]	1xCarbamidomethyl [C9]; 1xTMTpro [K11]; 1xTMTpro [N-Term]	1xCarbamidomethyl [C9]; 1xTMTpro [K11]; 1xTMTpro [N-Term]	0.000722464	0.000158847	1	4	2	Q96HD1	Q96HD1 [90-100]			Protein disulfide isomerase CRELD1 OS=Homo sapiens OX=9606 GN=CRELD1 PE=1 SV=3	CRELD1	A0A669KB87; Q96HD1; A0A669KBD3; A0A669KBB3	0	1841.07	11																												NoQuanValues	High	8.244e-06	1.386e-05	6.55
LVNEVTEFAK	[K].LVNEVTEFAK.[T]	1xTMTpro [K10]; 1xTMTpro [N-Term]	1xTMTpro [K10]; 1xTMTpro [N-Term]	3.00183e-07	0.000158847	3	4	1474	A0A0C4DGB6; A0A087WWT3; H7C013	A0A0C4DGB6 [66-75]; A0A087WWT3 [66-75]; H7C013 [68-77]			Albumin OS=Homo sapiens OX=9606 GN=ALB PE=1 SV=1;Albumin OS=Homo sapiens OX=9606 GN=ALB PE=1 SV=1;Albumin (Fragment) OS=Homo sapiens OX=9606 GN=ALB PE=1 SV=1	ALB	P02768; A0A0C4DGB6; A0A087WWT3; H7C013	0	1758.03	10	73723.6	29933.4	77605.5	65224.8	80173.5	45867.3	33836.4	75447.9	66535.2	58921.8	70556.4	51877.2	47832.1	62246.6	66758.9	42571.8	52962.6	44993.7	76551.6	42704.5	54207	24762.3	83083.3	33741.9	48197.6	63168.3	78692	NotUnique	High	8.244e-06	2.083e-10	14.89
LVNGQSHISLSK	[K].LVNGQSHISLSK.[A]	1xTMTpro [K12]; 1xTMTpro [N-Term]	1xTMTpro [K12]; 1xTMTpro [N-Term]	0.00163853	0.000158847	4	9	11	A0A0G2JPR0; P0C0L4; A0A140TA29; P0C0L5	A0A0G2JPR0 [305-316]; P0C0L4 [305-316]; A0A140TA29 [305-316]; P0C0L5 [305-316]			C4a anaphylatoxin OS=Homo sapiens OX=9606 GN=C4A PE=1 SV=1;Complement C4-A OS=Homo sapiens OX=9606 GN=C4A PE=1 SV=2;C4a anaphylatoxin OS=Homo sapiens OX=9606 GN=C4B PE=1 SV=1;Complement C4-B OS=Homo sapiens OX=9606 GN=C4B PE=1 SV=2	C4A	F5GXS0; A0A0G2JL54; A0A140TA32; A0A0G2JPR0; P0C0L4; A0A140TA29; P0C0L5; A0A140TA44; A0A140TA49	0	1891.13	12	314.6	331.1	386.8	322.8	253.4	209.9	298.2	178.6	559.3	172.8	365.4	296.7	145.8	295.7	631.5	846.1	676.5	598.4	474.3	477.7	238.2	560.2	638.6	394.8	790.5	169.5	999.1	NotUnique	High	8.244e-06	4.529e-05	6.91
LVTDLTKVHTECCHGDLLECADDR	[K].LVTDLTKVHTECCHGDLLECADDR.[A]	3xCarbamidomethyl [C12; C13; C20]; 1xTMTpro [K7]; 1xTMTpro [N-Term]	3xCarbamidomethyl [C12; C13; C20]; 1xTMTpro [K7]; 1xTMTpro [N-Term]	1.02438e-06	0.000158847	1	6	2	A0A0C4DGB6	A0A0C4DGB6 [258-281]			Albumin OS=Homo sapiens OX=9606 GN=ALB PE=1 SV=1	ALB	P02768; A0A0C4DGB6; H0YA55; D6RHD5; C9JKR2; B7WNR0	1	3465.71	24	163.4	56.2	159.7	90.3	163.2	86.8	92.8	111.3	139.5	103.9	149.6	121.1	80.3	102.1															High	8.244e-06	1.197e-09	17
LVTDLTK	[K].LVTDLTK.[V]	1xTMTpro [K7]; 1xTMTpro [N-Term]	1xTMTpro [K7]; 1xTMTpro [N-Term]	0.000952979	0.000158847	2	7	881	100; A0A0C4DGB6	100 [257-263]; A0A0C4DGB6 [258-264]			ALBU_BOVIN;Albumin OS=Homo sapiens OX=9606 GN=ALB PE=1 SV=1	ALB	100; P02768; A0A0C4DGB6; H0YA55; D6RHD5; C9JKR2; B7WNR0	0	1397.89	7	62080.9	26348.3	78744.5	61904.3	71880.5	45884	29068.1	64195	74338.7	54731.1	74605.9	54919.7	45086.3	60860.4	59563.9	85201.7	49010.7	41967.1	70240.6	39225.2	42890.6	22188.6	59875.1	24759.9	36582.1	53399.6	68794.9	NotUnique	High	8.244e-06	2.068e-05	8.95
IVSSAMEPDREYHFGQAVR	[K].IVSSAMEPDREYHFGQAVR.[F]	1xTMTpro [N-Term]	1xTMTpro [N-Term]	2.48382e-06	0.000158847	1	2	15	P08603	P08603 [157-175]			Complement factor H OS=Homo sapiens OX=9606 GN=CFH PE=1 SV=4	CFH	A0A0D9SG88; P08603	1	2643.3	19	55.3	57.8	71.2	47.5	54.7	42.7	73.5	51.6	105.2	31.3	70.2	79.9	48.7	61.8	604.3	662.8	569	1090.8	642.6	509.1	606.1	478.4	691.9	820.8	702.7	1309.5	1119.5		High	8.244e-06	4.225e-09	16.96
IVSSAMEPDREYHFGQAVR	[K].IVSSAMEPDREYHFGQAVR.[F]	1xTMTpro [N-Term]	1xTMTpro [N-Term]	6.57061e-09	0.000158847	1	2	29	P08603	P08603 [157-175]			Complement factor H OS=Homo sapiens OX=9606 GN=CFH PE=1 SV=4	CFH	A0A0D9SG88; P08603	1	2496.26	19	501.2	463.9	662.7	575	642.4	420.4	601.6	591.6	925.2	302.7	760.2	544.2	376.4	594.1	1989.8	1673.1	1732.8	3074	1902.9	1437.8	1615.4	1369.9	2160.4	2049	1933.5	1459	3012		High	8.244e-06	8.983e-13	17
IVSSAMEPDR	[K].IVSSAMEPDR.[E]	1xTMTpro [N-Term]	1xTMTpro [N-Term]	0.00140978	0.000158847	1	2	1	P08603	P08603 [157-166]			Complement factor H OS=Homo sapiens OX=9606 GN=CFH PE=1 SV=4	CFH	A0A0D9SG88; P08603	0	1408.74	10															179.3	202.4	178.7	257.9	200.2	160.4	158.9	110.9	139.9	146.4	143.2	140.8	253		High	8.244e-06	3.645e-05	7.21
LVSLTLNLVTR	[R].LVSLTLNLVTR.[A]	1xTMTpro [N-Term]	1xTMTpro [N-Term]	8.41267e-05	0.000158847	1	1	10	P01833	P01833 [526-536]			Polymeric immunoglobulin receptor OS=Homo sapiens OX=9606 GN=PIGR PE=1 SV=4	PIGR	P01833	0	1532.97	11	220.3	193.6	264.5	406.6	237.4	204.6	765.3	218.7	440.7	156.5	311.4	385.8	328.8	337.7	359.3	78.1	448.3	1202	592.7	575.9	4342.7	440.9	856.4	1195.7	571.6	503.9	858.2		High	8.244e-06	6.405e-07	8.95
LVSLIGSK	[R].LVSLIGSK.[T]	1xTMTpro [K8]; 1xTMTpro [N-Term]	1xTMTpro [K8]; 1xTMTpro [N-Term]	0.0019225	0.000158847	1	2	2	P25786	P25786 [108-115]			Proteasome subunit alpha type-1 OS=Homo sapiens OX=9606 GN=PSMA1 PE=1 SV=1	PSMA1	P25786; F5GX11	0	1424.93	8	52.7	85.5	67.5	64.9	81	58.4	91.4	60.4	117.3	67.5	102.2	87	607.9	151.3															High	8.244e-06	5.699e-05	8.95
LVSEDPINDGEWHR	[R].LVSEDPINDGEWHR.[V]	1xTMTpro [N-Term]	1xTMTpro [N-Term]	4.76671e-05	0.000158847	1	1	3	P98160	P98160 [4282-4295]			Basement membrane-specific heparan sulfate proteoglycan core protein OS=Homo sapiens OX=9606 GN=HSPG2 PE=1 SV=4	HSPG2	P98160	0	1970.99	14															96.3	111.1	84.7	235.2	140.3	126.8	151.1	80.4	137.3	149	197.9	111.7	195.4		High	8.244e-06	2.856e-07	8.71
LVRPEVDVMCTAFHDNEETFLKK	[R].LVRPEVDVMCTAFHDNEETFLKK.[Y]	1xCarbamidomethyl [C10]; 2xTMTpro [K22; K23]; 1xTMTpro [N-Term]	1xCarbamidomethyl [C10]; 2xTMTpro [K22; K23]; 1xTMTpro [N-Term]	4.52349e-07	0.000158847	3	4	53	A0A0C4DGB6; A0A087WWT3; H7C013	A0A0C4DGB6 [139-161]; A0A087WWT3 [139-161]; H7C013 [141-163]			Albumin OS=Homo sapiens OX=9606 GN=ALB PE=1 SV=1;Albumin OS=Homo sapiens OX=9606 GN=ALB PE=1 SV=1;Albumin (Fragment) OS=Homo sapiens OX=9606 GN=ALB PE=1 SV=1	ALB	P02768; A0A0C4DGB6; A0A087WWT3; H7C013	1	3838.02	23	1940	246.1	679.6	579.3	1869.5	404.6	408	1445.3	587.7	475.1	1095.2	464.4	410.8	839	6816	796.9	2224.6	1959.9	4404.1	1838	2629.8	1225.9	9032.1	1601	2504.3	1634.1	5012.8	NotUnique	High	8.244e-06	3.741e-10	16.96
LVRPEVDVMCTAFHDNEETFLKK	[R].LVRPEVDVMCTAFHDNEETFLKK.[Y]	1xCarbamidomethyl [C10]; 2xTMTpro [K22; K23]; 1xTMTpro [N-Term]	1xCarbamidomethyl [C10]; 2xTMTpro [K22; K23]; 1xTMTpro [N-Term]	1.0227e-11	0.000158847	3	4	121	A0A0C4DGB6; A0A087WWT3; H7C013	A0A0C4DGB6 [139-161]; A0A087WWT3 [139-161]; H7C013 [141-163]			Albumin OS=Homo sapiens OX=9606 GN=ALB PE=1 SV=1;Albumin OS=Homo sapiens OX=9606 GN=ALB PE=1 SV=1;Albumin (Fragment) OS=Homo sapiens OX=9606 GN=ALB PE=1 SV=1	ALB	P02768; A0A0C4DGB6; A0A087WWT3; H7C013	1	3690.98	23	8598.7	740.7	2888.1	2271.3	8672.2	1616.7	1499.1	6606.4	2195.1	1954.5	4789.6	1757.4	1559	3555.7	14970.1	1454.1	4332.1	3489.6	9501	3564.6	5062.9	2263.2	20290.8	2938.6	4768.9	3207.3	10870.4	NotUnique	High	8.244e-06	8.962e-17	17
LVRPEVDVMCTAFHDNEETFLK	[R].LVRPEVDVMCTAFHDNEETFLK.[K]	1xCarbamidomethyl [C10]; 1xTMTpro [K22]; 1xTMTpro [N-Term]	1xCarbamidomethyl [C10]; 1xTMTpro [K22]; 1xTMTpro [N-Term]	1.25599e-08	0.000158847	3	4	1759	A0A0C4DGB6; A0A087WWT3; H7C013	A0A0C4DGB6 [139-160]; A0A087WWT3 [139-160]; H7C013 [141-162]			Albumin OS=Homo sapiens OX=9606 GN=ALB PE=1 SV=1;Albumin OS=Homo sapiens OX=9606 GN=ALB PE=1 SV=1;Albumin (Fragment) OS=Homo sapiens OX=9606 GN=ALB PE=1 SV=1	ALB	P02768; A0A0C4DGB6; A0A087WWT3; H7C013	0	3405.71	22	47350.3	22324	55371.3	45842.4	55340.7	32004.5	24322.8	52599.8	43876.9	45879.7	45955.2	38226.8	30049.4	43427.9	77649.9	10719.1	61208.3	44334.8	82964.1	43971.4	67500.5	28027.7	88767.6	37205.7	53351.8	73671.8	86020.6	NotUnique	High	8.244e-06	2.261e-12	14.7
LVNEVTEFAKTCVADESAENCDK	[K].LVNEVTEFAKTCVADESAENCDK.[S]	2xCarbamidomethyl [C12; C21]; 2xTMTpro [K10; K23]; 1xTMTpro [N-Term]	2xCarbamidomethyl [C12; C21]; 2xTMTpro [K10; K23]; 1xTMTpro [N-Term]	8.11625e-10	0.000158847	3	4	5	A0A0C4DGB6; A0A087WWT3; H7C013	A0A0C4DGB6 [66-88]; A0A087WWT3 [66-88]; H7C013 [68-90]			Albumin OS=Homo sapiens OX=9606 GN=ALB PE=1 SV=1;Albumin OS=Homo sapiens OX=9606 GN=ALB PE=1 SV=1;Albumin (Fragment) OS=Homo sapiens OX=9606 GN=ALB PE=1 SV=1	ALB	P02768; A0A0C4DGB6; A0A087WWT3; H7C013	1	3541.8	23															1798.4	442.8	1233.8	865.6	1696.9	1209.5	1265	670.9	1697.2	884	1135.8	1438.8	1443.1	NotUnique	High	8.244e-06	4.565e-14	17
LVRPEVDVMCTAFHDNEETFLK	[R].LVRPEVDVMCTAFHDNEETFLK.[K]	1xCarbamidomethyl [C10]; 1xTMTpro [K22]; 1xTMTpro [N-Term]	1xCarbamidomethyl [C10]; 1xTMTpro [K22]; 1xTMTpro [N-Term]	8.23424e-11	0.000158847	3	4	1584	A0A0C4DGB6; A0A087WWT3; H7C013	A0A0C4DGB6 [139-160]; A0A087WWT3 [139-160]; H7C013 [141-162]			Albumin OS=Homo sapiens OX=9606 GN=ALB PE=1 SV=1;Albumin OS=Homo sapiens OX=9606 GN=ALB PE=1 SV=1;Albumin (Fragment) OS=Homo sapiens OX=9606 GN=ALB PE=1 SV=1	ALB	P02768; A0A0C4DGB6; A0A087WWT3; H7C013	0	3258.68	22	50940.7	22265.2	57282.4	47705.8	59901.6	32853.6	23592.7	56160.1	44891	48160.6	46731.3	38309.5	30586.3	44839	99439.9	12676.9	76043.3	53093	102911	53279	79096.9	33589.5	111400	44712.9	63474.8	91307.8	105268	NotUnique	High	8.244e-06	1.752e-15	17
IVQILPWEQNEQVK	[K].IVQILPWEQNEQVK.[N]	1xTMTpro [K14]; 1xTMTpro [N-Term]	1xTMTpro [K14]; 1xTMTpro [N-Term]	1.48684e-07	0.000158847	1	2	53	P04114	P04114 [577-590]			Apolipoprotein B-100 OS=Homo sapiens OX=9606 GN=APOB PE=1 SV=2	APOB	A8MUN2; P04114	0	2332.35	14	4821.8	4024.2	3144	2697.3	3400.8	1300.8	3814.5	2978.9	3820.3	1606.5	1970.4	2698.2	1543.6	3096.2	6000.1	1190.9	5531.5	8882.2	5991	2684.6	4856.9	3332.3	6461.1	5067	3222	2778.6	6930.5		High	8.244e-06	7.658e-11	12.9
LVQGFMPHFFR	[K].LVQGFMPHFFR.[L]	1xTMTpro [N-Term]	1xTMTpro [N-Term]	0.000271575	0.000158847	1	1	1	P05121	P05121 [128-138]			Plasminogen activator inhibitor 1 OS=Homo sapiens OX=9606 GN=SERPINE1 PE=1 SV=1	SERPINE1	P05121	0	1682.92	11															10.3	4	19.9	13.9	10.2	10.7	12.5	7.4	15.1	11.9	17.5	41.4	21.1		High	8.244e-06	3.421e-06	6.91
LVQDVANNTNEEAGDGTTTATVLAR	[K].LVQDVANNTNEEAGDGTTTATVLAR.[S]	1xTMTpro [N-Term]	1xTMTpro [N-Term]	2.62434e-10	0.000158847	1	11	1	P10809	P10809 [97-121]			60 kDa heat shock protein, mitochondrial OS=Homo sapiens OX=9606 GN=HSPD1 PE=1 SV=2	HSPD1	A0A7I2YQ71; A0A7I2V599; A0A7I2V5M1; C9JL25; E7ESH4; A0A7I2YQK6; E7EXB4; A0A7I2V5K3; P10809; A0A7I2V369; A0A7I2V2X6	0	2864.46	25																												NoQuanValues	High	8.244e-06	9.144e-15	16.04
LVQAFQFTDK	[R].LVQAFQFTDK.[H]	1xTMTpro [K10]; 1xTMTpro [N-Term]	1xTMTpro [K10]; 1xTMTpro [N-Term]	9.38329e-05	0.000158847	1	3	3	Q06830	Q06830 [159-168]			Peroxiredoxin-1 OS=Homo sapiens OX=9606 GN=PRDX1 PE=1 SV=1	PRDX1	Q06830; A0A0A0MRQ5; A0A0A0MSI0	0	1805.05	10															34.2	10	28.6	32.9	50.6	37.6	32.1	26.7	31.6	46.8	32.1	240.6	60.8		High	8.244e-06	7.486e-07	10.53
LVPPMEEDYPQFGSPK	[K].LVPPMEEDYPQFGSPK.[-]	1xTMTpro [K16]; 1xTMTpro [N-Term]	1xTMTpro [K16]; 1xTMTpro [N-Term]	1.90529e-06	0.000158847	1	2	6	P08697	P08697 [476-491]			Alpha-2-antiplasmin OS=Homo sapiens OX=9606 GN=SERPINF2 PE=1 SV=3	SERPINF2	P08697; A0A0G2JPA8	0	2589.32	16															324	201.1	357	589.8	375.7	297.8	226.2	297.4	394.3	421.4	367.1	200.2	517.8		High	8.244e-06	2.902e-09	16.96
LVPPMEEDYPQFGSPK	[K].LVPPMEEDYPQFGSPK.[-]	1xTMTpro [K16]; 1xTMTpro [N-Term]	1xTMTpro [K16]; 1xTMTpro [N-Term]	1.08787e-06	0.000158847	1	2	21	P08697	P08697 [476-491]			Alpha-2-antiplasmin OS=Homo sapiens OX=9606 GN=SERPINF2 PE=1 SV=3	SERPINF2	P08697; A0A0G2JPA8	0	2442.29	16	1141.8	1595.3	1247.4	1191.8	1322.1	1045.2	1441.2	1091.3	1632.1	1104.2	1112.3	1192.8	1076.2	1265.3	1848.8	1142.3	1861.6	3788.4	2021.7	2023.4	1029.3	1789	2268.9	2275.8	2164.2	1031.8	3029.5		High	8.244e-06	1.303e-09	11.46
LVPNPGQEDADRDGVGDVCQDDFDADK	[R].LVPNPGQEDADRDGVGDVCQDDFDADK.[V]	1xCarbamidomethyl [C19]; 1xTMTpro [K27]; 1xTMTpro [N-Term]	1xCarbamidomethyl [C19]; 1xTMTpro [K27]; 1xTMTpro [N-Term]	1.30956e-09	0.000158847	1	2	4	P49747	P49747 [486-512]			Cartilage oligomeric matrix protein OS=Homo sapiens OX=9606 GN=COMP PE=1 SV=2	COMP	P49747; G3XAP6	1	3555.68	27	1071.9	381.4	1417.9	1004.9	1191	866.2	725.2	1472.9	1981.6	743.9	2685.6	1201.8	608.9	1276.9	363.1	464.9	383.4	438.2	498.3	159.2	677.9	238	519.5	401.5	255.7	538.5	521.7		High	8.244e-06	9.017e-14	17
LVPNPAQEDSNSDGVGDICESDFDQDQVIDR	[R].LVPNPAQEDSNSDGVGDICESDFDQDQVIDR.[I]	1xCarbamidomethyl [C19]; 1xTMTpro [N-Term]	1xCarbamidomethyl [C19]; 1xTMTpro [N-Term]	1.45578e-08	0.000158847	1	2	2	P35443	P35443 [685-715]			Thrombospondin-4 OS=Homo sapiens OX=9606 GN=THBS4 PE=1 SV=2	THBS4	P35443; E7ES19	0	3738.7	31															45.1	14.2	46.1	39.7	58.8	20.4	53.3	21.5	46.9	26.6	30	51	45.6		High	8.244e-06	2.794e-12	14.69
LVPFATELHER	[K].LVPFATELHER.[L]	1xTMTpro [N-Term]	1xTMTpro [N-Term]	7.49448e-06	0.000158847	1	1	31	P06727	P06727 [80-90]			Apolipoprotein A-IV OS=Homo sapiens OX=9606 GN=APOA4 PE=1 SV=4	APOA4	P06727	0	1615.91	11	803.5	506.1	909.1	987.2	815.3	507.6	510	729.8	754.5	285.2	1099.3	530.2	575.7	629.9	1592	1138.5	1242.8	917.3	1464.9	970.5	1292.6	1074.7	1301.7	1294.5	1717.2	1099.1	1781.2		High	8.244e-06	2.036e-08	11.37
LVPELDTIVPLESTK	[R].LVPELDTIVPLESTK.[A]	1xTMTpro [K15]; 1xTMTpro [N-Term]	1xTMTpro [K15]; 1xTMTpro [N-Term]	0.000194855	0.000158847	1	9	2	C9JQS9	C9JQS9 [298-312]			Propionyl-CoA carboxylase beta chain, mitochondrial OS=Homo sapiens OX=9606 GN=PCCB PE=1 SV=1	PCCB	C9JQS9; P05166; E9PDR0; E7ETT4; F8WBI9; E7EX59; E7ETT1; E7EUY3; E9PEC3	0	2262.35	15															18.4	2.4	13.9	20.7	12.4	15.9	15	10.8	18.1	40.3	15.4	385.2	47.8		High	8.244e-06	2.13e-06	7.75
LVNVVLGAHNVR	[R].LVNVVLGAHNVR.[T]	1xTMTpro [N-Term]	1xTMTpro [N-Term]	1.6406e-07	0.000158847	1	2	2	U3KPS2	U3KPS2 [39-50]			Myeloblastin OS=Homo sapiens OX=9606 GN=PRTN3 PE=1 SV=1	PRTN3	U3KPS2; P24158	0	1594.97	12	33.2	68.6	44.4	38	34.5	60.1	71.4	35.1	97.4	56.2	47.6	75.3	225.5	69.5	30.7	30.8	62.6	83.7	34	66.9	39.6	36.5	32.9	62.3	64.3	57	67.1		High	8.244e-06	8.82e-11	13.3
IVQLIQDTR	[R].IVQLIQDTR.[I]	1xTMTpro [N-Term]	1xTMTpro [N-Term]	0.00151004	0.000158847	1	1	6	P15169	P15169 [114-122]			Carboxypeptidase N catalytic chain OS=Homo sapiens OX=9606 GN=CPN1 PE=1 SV=1	CPN1	P15169	0	1389.84	9	441.9	877.7	532.6	449.9	409.6	577.4	654.6	454.9	909.6	432.5	501.7	507.4	445.7	557.6	783.2	1220.5	1018.9	1768.1	861.7	912.1	395	1043.4	918.3	929.3	831.1	600	1293		High	8.244e-06	4.019e-05	8.62
NIEDVIAQGIGK	[K].NIEDVIAQGIGK.[L]	1xTMTpro [K12]; 1xTMTpro [N-Term]	1xTMTpro [K12]; 1xTMTpro [N-Term]	0.000120938	0.000158847	1	2	3	P05387	P05387 [50-61]			60S acidic ribosomal protein P2 OS=Homo sapiens OX=9606 GN=RPLP2 PE=1 SV=1	RPLP2	P05387; H0YDD8	0	1865.1	12															70.6	24.3	72.9	113.3	94.6	119.9	68.4	56.2	86.6	95.5	89.4	515.5	142.8		High	8.244e-06	1.074e-06	7.93
NLELGLTQGSFAFIHK	[R].NLELGLTQGSFAFIHK.[D]	1xTMTpro [K16]; 1xTMTpro [N-Term]	1xTMTpro [K16]; 1xTMTpro [N-Term]	2.55551e-11	0.000158847	1	2	5	G3V2W1	G3V2W1 [195-210]			Protein Z-dependent protease inhibitor OS=Homo sapiens OX=9606 GN=SERPINA10 PE=1 SV=1	SERPINA10	G3V2W1; Q9UK55	0	2383.36	16	95.6	201.4	101.5	71.6	75.1	74.6	120.3	84.3	133.2	45.3	72.3	33.8	233.2	113.7	245.9	61.9	433.8	998.6	375.4	423.2	221.5	501.9	270.6	600.1	330.9	267.1	616.3		High	8.244e-06	3.304e-16	17
NLEPEWAAAASEVK	[K].NLEPEWAAAASEVK.[E]	1xTMTpro [K14]; 1xTMTpro [N-Term]	1xTMTpro [K14]; 1xTMTpro [N-Term]	5.81004e-09	0.000158847	1	1	5	Q15084	Q15084 [195-208]			Protein disulfide-isomerase A6 OS=Homo sapiens OX=9606 GN=PDIA6 PE=1 SV=1	PDIA6	Q15084	0	2123.16	14	47	117	63.8	61.9	101.2	58.8	92.7	69.8	85.1	60.6	80.1	79.5	543.9	260.9	126.3	47.1	148.5	231.1	215.4	191.5	158.6	134.4	161.6	344.6	214.9	4232.9	515.1		High	8.244e-06	7.556e-13	17
QLGAGSIEECAAK	[K].QLGAGSIEECAAK.[C]	1xCarbamidomethyl [C10]; 1xTMTpro [K13]; 1xTMTpro [N-Term]	1xCarbamidomethyl [C10]; 1xTMTpro [K13]; 1xTMTpro [N-Term]	1.80672e-08	0.000158847	1	3	22	P00747	P00747 [40-52]			Plasminogen OS=Homo sapiens OX=9606 GN=PLG PE=1 SV=2	PLG	Q5TEH5; A6PVI2; P00747	0	1942.06	13	1218.4	1360.8	1616.5	1277.9	1434.4	764	2057.4	1204.7	1703.5	557.8	1397	855.4	639.6	1253.9	1908.3	2764.9	2045.7	2819.4	2426.6	1209.1	1081.8	858.9	2045.3	1409.9	1301.7	1155.2	2687		High	8.244e-06	3.798e-12	15.92
QLFHPEQLITGKEDAANNYAR	[R].QLFHPEQLITGKEDAANNYAR.[G]	1xTMTpro [K12]; 1xTMTpro [N-Term]	1xTMTpro [K12]; 1xTMTpro [N-Term]	4.9661e-05	0.000158847	2	20	1	Q71U36; P68366	Q71U36 [85-105]; P68366 [85-105]			Tubulin alpha-1A chain OS=Homo sapiens OX=9606 GN=TUBA1A PE=1 SV=1;Tubulin alpha-4A chain OS=Homo sapiens OX=9606 GN=TUBA4A PE=1 SV=1	TUBA1A	P0DPH8; F5H5D3; C9K0S6; F8VRZ4; C9J2C0; F8VS66; C9JJQ8; F8VQQ4; A0A1W2PQM2; Q71U36; Q9NY65; C9JEV8; C9JQ00; P68363; F8VWV9; C9JDL2; Q9BQE3; F8VVB9; F8VX09; P68366	1	3023.62	21	117.1	85.7	120.6	103.2	131.7	104.1	89.3	130.3	133.9	110.7	118.3	122.7	101	99.6														NotUnique	High	8.244e-06	3.025e-07	12.27
QLFHPEQLITGK	[R].QLFHPEQLITGK.[E]	1xTMTpro [K12]; 1xTMTpro [N-Term]	1xTMTpro [K12]; 1xTMTpro [N-Term]	2.35546e-05	0.000158847	2	22	4	Q71U36; P68366	Q71U36 [85-96]; P68366 [85-96]			Tubulin alpha-1A chain OS=Homo sapiens OX=9606 GN=TUBA1A PE=1 SV=1;Tubulin alpha-4A chain OS=Homo sapiens OX=9606 GN=TUBA4A PE=1 SV=1	TUBA1A	P0DPH8; F5H5D3; C9K0S6; F8VRZ4; C9J2C0; F8VS66; C9JJQ8; F8VQQ4; Q6PEY2; A0A1W2PQM2; Q71U36; Q9NY65; C9JEV8; C9JQ00; P68363; F8VWV9; C9JDL2; Q9BQE3; F8VVB9; Q9H853; F8VX09; P68366	0	2019.19	12	127.2	182.7	142.8	132.5	154.5	152.7	164.1	130.3	162.5	187.7	134.4	169.9	139	201.2	82.6	24.7	99	89.9	119.6	97.2	96.1	62.5	107.8	86.7	101.6	103.3	132.7	NotUnique	High	8.244e-06	1.042e-07	11.68
QLFDQVVK	[K].QLFDQVVK.[T]	1xTMTpro [K8]; 1xTMTpro [N-Term]	1xTMTpro [K8]; 1xTMTpro [N-Term]	0.000583641	0.000158847	2	9	3	P26038; P15311	P26038 [28-35]; P15311 [28-35]			Moesin OS=Homo sapiens OX=9606 GN=MSN PE=1 SV=3;Ezrin OS=Homo sapiens OX=9606 GN=EZR PE=1 SV=4	MSN	V9GZ54; E9PQ82; A0A2R8Y5S7; P35241; P26038; P15311; A0A2R8Y7M3; E7EQR4; E9PNV3	0	1584.96	8	156.3	160.8	155.4	148	130	134.4	227.7	134.4	233.1	279.6	204.4	225.8	531.4	304.7														NotUnique	High	8.244e-06	1.022e-05	10.19
QLFALYSGNDVTDISDDRFPKPPEIANGYVEHLFR	[R].QLFALYSGNDVTDISDDRFPKPPEIANGYVEHLFR.[Y]	1xTMTpro [K21]; 1xTMTpro [N-Term]	1xTMTpro [K21]; 1xTMTpro [N-Term]	3.31228e-07	0.000158847	1	2	8	P00739	P00739 [16-50]			Haptoglobin-related protein OS=Homo sapiens OX=9606 GN=HPR PE=2 SV=2	HPR	J3KTC3; P00739	1	4632.4	35	88	47.3	102.6	73.2	87.3	87.4	65.8	57.7	91.8	36.8	123.6	114.6	44.2	87.1	85.5	24.5	168.5	59.6	133.1	60.8	81	63	153.9	97.9	106	115.1	163.9		High	8.244e-06	2.4e-10	15.6
QLFALYSGNDVTDISDDR	[R].QLFALYSGNDVTDISDDR.[F]	1xTMTpro [N-Term]	1xTMTpro [N-Term]	1.29464e-05	0.000158847	1	2	2	P00739	P00739 [16-33]			Haptoglobin-related protein OS=Homo sapiens OX=9606 GN=HPR PE=2 SV=2	HPR	J3KTC3; P00739	0	2333.16	18															70.5	15.8	71.6	70.9	97.8	65.6	81.8	36.8	79.3	63.7	70.7	69.3	91.8		High	8.244e-06	4.451e-08	10.46
QLEPVYNSLAK	[K].QLEPVYNSLAK.[K]	1xTMTpro [K11]; 1xTMTpro [N-Term]	1xTMTpro [K11]; 1xTMTpro [N-Term]	2.15234e-05	0.000158847	1	2	1	P13667	P13667 [560-570]			Protein disulfide-isomerase A4 OS=Homo sapiens OX=9606 GN=PDIA4 PE=1 SV=2	PDIA4	P13667; A0A499FI48	0	1870.09	11															98.3	50.6	97.1	362.8	130.4	102.8	132.2	91.7	94.5	172	111.3	1389.5	285.4		High	8.244e-06	9.167e-08	10.16
QLDMILDEQR	[R].QLDMILDEQR.[R]	1xTMTpro [N-Term]	1xTMTpro [N-Term]	9.66928e-05	0.000158847	1	1	1	P49257	P49257 [351-360]			Protein ERGIC-53 OS=Homo sapiens OX=9606 GN=LMAN1 PE=1 SV=2	LMAN1	P49257	0	1564.83	10																												NoQuanValues	High	8.244e-06	7.806e-07	10.47
QLDMLDLSNNSLASVPEGLWASLGQPNWDMR	[R].QLDMLDLSNNSLASVPEGLWASLGQPNWDMR.[D]	1xTMTpro [N-Term]	1xTMTpro [N-Term]	8.63637e-09	0.000158847	1	1	2	P02750	P02750 [261-291]			Leucine-rich alpha-2-glycoprotein OS=Homo sapiens OX=9606 GN=LRG1 PE=1 SV=2	LRG1	P02750	0	3761.86	31	21.5	59.6	23.5	30.4	27.2	42.8	38.5	25	39.2	37	29.5	48	53.5	34															High	8.244e-06	1.327e-12	15.52
QLCCCSVGK	[RK].QLCCCSVGK.[A]	3xCarbamidomethyl [C3; C4; C5]; 1xTMTpro [K9]; 1xTMTpro [N-Term]	3xCarbamidomethyl [C3; C4; C5]; 1xTMTpro [K9]; 1xTMTpro [N-Term]	0.000935264	0.000158847	1	9	1	Q14766	Q14766 [700-708]			Latent-transforming growth factor beta-binding protein 1 OS=Homo sapiens OX=9606 GN=LTBP1 PE=1 SV=4	LTBP1	H0YC99; C9JD84; Q9NS15; E9PKW1; H7C4L5; Q14766; E7EV71; H0YCX6; C9JDW2	0	1719.88	9															80.7	95.3	79.1	101.5	93.8	69.9	99.8	63.1	113.8	51.5	93.5	84.6	97.2		High	8.244e-06	2.011e-05	7.1
QKWEAEPVYVQR	[K].QKWEAEPVYVQR.[A]	1xTMTpro [K2]; 1xTMTpro [N-Term]	1xTMTpro [K2]; 1xTMTpro [N-Term]	4.66159e-07	0.000158847	1	2	20	P25311	P25311 [166-177]			Zinc-alpha-2-glycoprotein OS=Homo sapiens OX=9606 GN=AZGP1 PE=1 SV=2	AZGP1	P25311; C9JEV0	1	2141.2	12	784.1	1082	775	843.9	949.5	597.2	1092	648.6	817.2	514.7	770.6	1373.3	794	1161.7	2559.8	5212.9	2394.4	8773.6	2775.2	3638.5	1739.9	2155.2	3206.6	3749.6	4065	2260.2	5131.5		High	8.244e-06	3.902e-10	17
QKVEPLRAELQEGAR	[R].QKVEPLRAELQEGAR.[Q]	1xTMTpro [K2]; 1xTMTpro [N-Term]	1xTMTpro [K2]; 1xTMTpro [N-Term]	0.00101351	0.000158847	1	2	4	P02647	P02647 [141-155]			Apolipoprotein A-I OS=Homo sapiens OX=9606 GN=APOA1 PE=1 SV=1	APOA1	P02647; F8W696	2	2332.36	15	68.7	25.3	190.3	100.9	130.7	196.7	40.6	79.5	81.9	33.2	121.6	72.1	37.7	86	193.3	479.6	130.3	85.7	383.8	54.5	140.4	42.1	485.1	59.7	151.8	97.9	231.7		High	8.244e-06	2.261e-05	8.91
QKPDGVFQEDAPVIHQEMIGGLRNNNEK	[K].QKPDGVFQEDAPVIHQEMIGGLRNNNEK.[D]	2xTMTpro [K2; K28]; 1xTMTpro [N-Term]	2xTMTpro [K2; K28]; 1xTMTpro [N-Term]	1.38619e-05	0.000158847	1	1	14	P01024	P01024 [1112-1139]			Complement C3 OS=Homo sapiens OX=9606 GN=C3 PE=1 SV=2	C3	P01024	1	4076.18	28	178.4	150	219.7	143.9	176.4	104.3	172.6	123.1	294	65.7	217	162	50.6	148.6	1322.5	974.1	1205.9	1035.1	1239.9	537.9	704.1	613.4	1581.4	691.4	1127.5	734.3	1687.6		High	8.244e-06	4.899e-08	11.78
QKPDGVFQEDAPVIHQEMIGGLR	[K].QKPDGVFQEDAPVIHQEMIGGLR.[N]	1xTMTpro [K2]; 1xTMTpro [N-Term]	1xTMTpro [K2]; 1xTMTpro [N-Term]	7.61002e-08	0.000158847	1	1	65	P01024	P01024 [1112-1134]			Complement C3 OS=Homo sapiens OX=9606 GN=C3 PE=1 SV=2	C3	P01024	0	3319.74	23	1997.3	2357	2215.8	1953.1	2133.4	1387.6	2707.9	1664.6	3322.7	1186	2312.6	2170.7	993.7	1921.8	3363.3	931.4	3343.8	4478.2	3267.9	2308.4	2396.2	2475.7	3766.8	2956.2	3402.7	1974.1	4857.8		High	8.244e-06	2.951e-11	16.96
QKPDGVFQEDAPVIHQEMIGGLR	[K].QKPDGVFQEDAPVIHQEMIGGLR.[N]	1xTMTpro [K2]; 1xTMTpro [N-Term]	1xTMTpro [K2]; 1xTMTpro [N-Term]	7.60664e-11	0.000158847	1	1	69	P01024	P01024 [1112-1134]			Complement C3 OS=Homo sapiens OX=9606 GN=C3 PE=1 SV=2	C3	P01024	0	3172.71	23	3185.3	3581.5	3495.3	2994.9	3318.2	2231.8	4225.8	2587.6	5101.5	1686	3269.6	3221.5	1398.7	2867.1	3177.2	735.8	3049.2	4143	2938.4	2256.8	2189.5	2333.5	3621.8	2701.9	3114.8	1857.7	4573.1		High	8.244e-06	1.567e-15	17
QKLHELQEK	[R].QKLHELQEK.[L]	2xTMTpro [K2; K9]; 1xTMTpro [N-Term]	2xTMTpro [K2; K9]; 1xTMTpro [N-Term]	0.0017044	0.000158847	1	2	9	P02647	P02647 [156-164]			Apolipoprotein A-I OS=Homo sapiens OX=9606 GN=APOA1 PE=1 SV=1	APOA1	P02647; F8W696	1	2065.26	9	150.4	104.6	751.9	375.9	384.4	794.6	145.5	206.6	232	95.5	365.9	292.2	100.3	256.6	1682.7	1647.5	1559.4	765.3	3429.7	723.5	541.2	511.6	1080.8	601.3	1536.3	915	2130.7		High	8.244e-06	4.797e-05	6.08
QHVVSVEEALLATGQWK	[K].QHVVSVEEALLATGQWK.[S]	1xTMTpro [K17]; 1xTMTpro [N-Term]	1xTMTpro [K17]; 1xTMTpro [N-Term]	3.69503e-07	0.000158847	1	1	2	P07996	P07996 [138-154]			Thrombospondin-1 OS=Homo sapiens OX=9606 GN=THBS1 PE=1 SV=2	THBS1	P07996	0	2503.42	17	137.1	60.6	166.8	100.6	142.5	93.1	74.9	128.7	82.4	106	92.8	82	78	83.6															High	8.244e-06	2.802e-10	12.6
QHQLGVWPLLPGSFK	[K].QHQLGVWPLLPGSFK.[T]	1xTMTpro [K15]; 1xTMTpro [N-Term]	1xTMTpro [K15]; 1xTMTpro [N-Term]	1.22453e-07	0.000158847	1	2	6	P12259	P12259 [1856-1870]			Coagulation factor V OS=Homo sapiens OX=9606 GN=F5 PE=1 SV=4	F5	P12259; A0A0A0MRJ7	0	2315.35	15	125.4	126	157.7	128.9	107.2	64.1	168.1	106.3	167.3	58.2	119.7	98.9	116.5	118.4	334	57.2	272.9	477.1	354.3	237	241.6	200.9	351	358	333.3	221	455.8		High	8.244e-06	5.804e-11	17
QHPGCLAQEACVR	[R].QHPGCLAQEACVR.[A]	2xCarbamidomethyl [C5; C11]; 1xTMTpro [N-Term]	2xCarbamidomethyl [C5; C11]; 1xTMTpro [N-Term]	0.000940293	0.000158847	1	1	1	Q08426	Q08426 [223-235]			Peroxisomal bifunctional enzyme OS=Homo sapiens OX=9606 GN=EHHADH PE=1 SV=3	EHHADH	Q08426	0	1829.91	13																												NoQuanValues	High	8.244e-06	2.027e-05	7.6
QHLGDVLNFLPL	[R].QHLGDVLNFLPL.[-]	1xTMTpro [N-Term]	1xTMTpro [N-Term]	1.34514e-05	0.000158847	1	5	7	P06681	P06681 [741-752]			Complement C2 OS=Homo sapiens OX=9606 GN=C2 PE=1 SV=2	C2	H0Y3H6; A0A0G2JIE7; B4DQI1; A0A0G2JL69; P06681	0	1669.96	12	118.8	128.9	125.1	126	106.9	80.6	106.8	113.5	139.3	74	121	105.7	86.2	98.9	160.1	26.9	168	314.9	164	181.3	103.9	173.5	198.3	248.5	188.6	125.1	253.7		High	8.244e-06	4.689e-08	17
QHLEPTGTIDMR	[R].QHLEPTGTIDMR.[G]	1xTMTpro [N-Term]	1xTMTpro [N-Term]	0.00176352	0.000158847	1	1	1	Q76LX8	Q76LX8 [1195-1206]			A disintegrin and metalloproteinase with thrombospondin motifs 13 OS=Homo sapiens OX=9606 GN=ADAMTS13 PE=1 SV=1	ADAMTS13	Q76LX8	0	1701.89	12																												NoQuanValues	High	8.244e-06	5.029e-05	6.25
QHGPNVCAVQK	[R].QHGPNVCAVQK.[V]	1xCarbamidomethyl [C7]; 1xTMTpro [K11]; 1xTMTpro [N-Term]	1xCarbamidomethyl [C7]; 1xTMTpro [K11]; 1xTMTpro [N-Term]	7.43327e-06	0.000158847	1	2	5	Q15582	Q15582 [43-53]			Transforming growth factor-beta-induced protein ig-h3 OS=Homo sapiens OX=9606 GN=TGFBI PE=1 SV=1	TGFBI	Q15582; H0Y8M8	0	1846.02	11	46.2	48.5	39.7	36.7	40.5	38.2	50.9	33.1	81.5	32.2	48	45	58.1	62	108.8	81.9	95.5	142	96.1	104.3	116.4	64.5	73.7	102	75.9	92	133.7		High	8.244e-06	2.016e-08	11.49
QHGIPIPVTPK	[K].QHGIPIPVTPK.[N]	1xTMTpro [K11]; 1xTMTpro [N-Term]	1xTMTpro [K11]; 1xTMTpro [N-Term]	5.13159e-05	0.000158847	1	3	5	P00966	P00966 [166-176]			Argininosuccinate synthase OS=Homo sapiens OX=9606 GN=ASS1 PE=1 SV=2	ASS1	P00966; Q5T6L6; Q5T6L5	0	1795.11	11															125.9	139.6	169.2	201.6	166.1	133.5	169.7	119.9	246.8	275.8	197.5	3416.7	418.7		High	8.244e-06	3.168e-07	8.72
QLGAGSIEECAAKCEEDEEFTCR	[K].QLGAGSIEECAAKCEEDEEFTCR.[AY]	3xCarbamidomethyl [C10; C14; C22]; 1xTMTpro [K13]; 1xTMTpro [N-Term]	3xCarbamidomethyl [C10; C14; C22]; 1xTMTpro [K13]; 1xTMTpro [N-Term]	5.21617e-11	0.000158847	1	3	6	P00747	P00747 [40-62]			Plasminogen OS=Homo sapiens OX=9606 GN=PLG PE=1 SV=2	PLG	Q5TEH5; A6PVI2; P00747	1	3297.53	23	800.7	132.8	512.3	223.7	627.1	86.6	404.6	361.2	517.2	58.4	631.8	98.1	218.6	375.9	353.3	1102.7	145.5	475.1	202.7	82	99.6	85.7	590.8	147	171.8	46	432.9		High	8.244e-06	9.153e-16	17
QLGCGSALK	[R].QLGCGSALK.[T]	1xCarbamidomethyl [C4]; 1xTMTpro [K9]; 1xTMTpro [N-Term]	1xCarbamidomethyl [C4]; 1xTMTpro [K9]; 1xTMTpro [N-Term]	0.000336609	0.000158847	1	3	3	F5GZZ9	F5GZZ9 [401-409]			Scavenger receptor cysteine-rich type 1 protein M130 OS=Homo sapiens OX=9606 GN=CD163 PE=1 SV=1	CD163	F5GZZ9; Q86VB7; C9JHR8	0	1541.9	9	83.3	238	154.1	182.4	105.1	201.9	455.9	100.3	257.3	170.4	191.8	270.8	247.3	354.4	77.4	121.2	90.6	319.1	109	268.7	438	112.9	92.2	184.9	349.3	192.6	235.4		High	8.244e-06	4.649e-06	9.25
QLGCPTAVTAIGR	[K].QLGCPTAVTAIGR.[V]	1xCarbamidomethyl [C4]; 1xTMTpro [N-Term]	1xCarbamidomethyl [C4]; 1xTMTpro [N-Term]	0.000653809	0.000158847	1	3	1	F5GZZ9	F5GZZ9 [294-306]			Scavenger receptor cysteine-rich type 1 protein M130 OS=Homo sapiens OX=9606 GN=CD163 PE=1 SV=1	CD163	F5GZZ9; Q86VB7; C9JHR8	0	1647.92	13															56.2	96.9	42.3	202.9	90.2	195.9	340	77.8	95.2	119.4	295.3	167.7	162.3		High	8.244e-06	1.202e-05	7
QIGDALPVSCTISASR	[R].QIGDALPVSCTISASR.[N]	1xCarbamidomethyl [C10]; 1xTMTpro [N-Term]	1xCarbamidomethyl [C10]; 1xTMTpro [N-Term]	4.35009e-06	0.000158847	1	3	1	Q13740	Q13740 [345-360]			CD166 antigen OS=Homo sapiens OX=9606 GN=ALCAM PE=1 SV=2	ALCAM	H7C543; Q13740; F5GXJ9	0	1979.06	16															123.7	73	110.4	171.9	141.6	120.6	182.7	84.8	116.5	138.8	141.6	134.9	163.8		High	8.244e-06	9.398e-09	10.36
QLYNVEATSYALLALLQLKDFDFVPPVVR	[K].QLYNVEATSYALLALLQLKDFDFVPPVVR.[W]	1xTMTpro [K19]; 1xTMTpro [N-Term]	1xTMTpro [K19]; 1xTMTpro [N-Term]	7.74438e-06	0.000158847	1	1	2	P01024	P01024 [1226-1254]			Complement C3 OS=Homo sapiens OX=9606 GN=C3 PE=1 SV=2	C3	P01024	1	3931.22	29	16.5	6	19	16.3	11.1	11.6	9.2	19	15.1	12.1	21.6	10.8	11.8	9.8	32.8	8.4	43.9	51.7	49.7	51.6	32.9	37.9	104.1	48.1	59.6	38.9	110.2		High	8.244e-06	2.142e-08	10.53
QLYNVEATSYALLALLQLK	[K].QLYNVEATSYALLALLQLK.[D]	1xTMTpro [K19]; 1xTMTpro [N-Term]	1xTMTpro [K19]; 1xTMTpro [N-Term]	8.82058e-08	0.000158847	1	1	12	P01024	P01024 [1226-1244]			Complement C3 OS=Homo sapiens OX=9606 GN=C3 PE=1 SV=2	C3	P01024	0	2759.62	19	174.9	184	169.9	156.8	152	104.3	193.5	131.7	224	95.5	185.9	140.4	92.4	156.7	170.5	40	179.1	231.4	186.8	166.6	140	145.7	251.6	198.7	188.4	125	312.5		High	8.244e-06	3.634e-11	14.65
QLYGDTGVLGR	[R].QLYGDTGVLGR.[F]	1xTMTpro [N-Term]	1xTMTpro [N-Term]	3.84137e-05	0.000158847	1	1	6	P07360	P07360 [101-111]			Complement component C8 gamma chain OS=Homo sapiens OX=9606 GN=C8G PE=1 SV=3	C8G	P07360	0	1482.82	11	296.4	313.8	301.9	277.2	249.1	215.8	325.8	253.3	470.8	173.2	367.5	299.1	280.6	319.1	569.7	618.1	582	694.5	688.8	550.2	281.5	501.6	657.2	648.6	600.3	421.3	830.5		High	8.244e-06	2.097e-07	11.62
QLVHHFEIDVDIFEPQGISK	[K].QLVHHFEIDVDIFEPQGISK.[L]	1xTMTpro [K20]; 1xTMTpro [N-Term]	1xTMTpro [K20]; 1xTMTpro [N-Term]	8.47914e-10	0.000158847	1	1	51	P19827	P19827 [185-204]			Inter-alpha-trypsin inhibitor heavy chain H1 OS=Homo sapiens OX=9606 GN=ITIH1 PE=1 SV=3	ITIH1	P19827	0	2959.62	20	1578.3	953.4	1903.7	1368.2	1812.9	1149.3	952.4	1549.8	1464.4	732.3	1321	1299.1	683.8	1299.4	2382.5	365.3	2318.2	2271.8	2598.4	1683.2	1387.5	1199	2926.2	1555.4	2051.4	1790.3	2796.5		High	8.244e-06	4.852e-14	16.04
QITVNDLPVGR	[R].QITVNDLPVGR.[S]	1xTMTpro [N-Term]	1xTMTpro [N-Term]	0.00114599	0.000158847	2	4	3	Q06830; P32119	Q06830 [141-151]; P32119 [140-150]			Peroxiredoxin-1 OS=Homo sapiens OX=9606 GN=PRDX1 PE=1 SV=1;Peroxiredoxin-2 OS=Homo sapiens OX=9606 GN=PRDX2 PE=1 SV=5	PRDX1	Q06830; P32119; A0A0A0MRQ5; A0A0A0MSI0	0	1515.88	11	357.5	246.7	384.4	368.2	433.7	435.3	418.4	402.8	396.6	513.6	331.1	364.5	1247.6	543.3														NotUnique	High	8.244e-06	2.693e-05	8.15
QLTSGPNQEQVSPLTLLK	[R].QLTSGPNQEQVSPLTLLK.[L]	1xTMTpro [K18]; 1xTMTpro [N-Term]	1xTMTpro [K18]; 1xTMTpro [N-Term]	2.62233e-09	0.000158847	1	3	46	P08697	P08697 [34-51]			Alpha-2-antiplasmin OS=Homo sapiens OX=9606 GN=SERPINF2 PE=1 SV=3	SERPINF2	P08697; C9JPV4; C9JMH6	0	2561.48	18	1127.4	4578.1	1600.4	961.2	1704.6	2289.5	4214	1595.7	2265	2598.7	1625.1	2263.3	3085.2	2356.9	1883.7	273.9	2637.6	7702.7	1615.4	3682.4	928.4	2571.6	1213.2	6079.6	2361.4	1134.4	4034.7		High	8.244e-06	2.425e-13	17
QISNLQQSISDAEQRGENALK	[K].QISNLQQSISDAEQRGENALK.[D]	1xTMTpro [K21]; 1xTMTpro [N-Term]	1xTMTpro [K21]; 1xTMTpro [N-Term]	1.51142e-07	0.000158847	1	1	1	P04264	P04264 [418-438]			Keratin, type II cytoskeletal 1 OS=Homo sapiens OX=9606 GN=KRT1 PE=1 SV=6	KRT1	P04264	1	2937.59	21	77	38.4	72.7	72.9	66.5	80.2	79.5	53.3	254.5	20.6	94.2	51.5	56.3	76.4															High	8.244e-06	7.837e-11	14.64
QISNLQQSISDAEQR	[K].QISNLQQSISDAEQR.[G]	1xTMTpro [N-Term]	1xTMTpro [N-Term]	3.66485e-07	0.000158847	1	1	5	P04264	P04264 [418-432]			Keratin, type II cytoskeletal 1 OS=Homo sapiens OX=9606 GN=KRT1 PE=1 SV=6	KRT1	P04264	0	2021.06	15	132.2	156.2	131.3	198.1	157.3	360.4	285.1	132.8	320.3	117.4	120.2	182.6	105.1	248.5	162.3	144.2	732.7	179.2	310.8	287.1	216	288.8	158.9	189.2	344.7	549.4	370.4		High	8.244e-06	2.765e-10	12.12
QLSFEEFIMLMAR	[K].QLSFEEFIMLMAR.[L]	1xTMTpro [N-Term]	1xTMTpro [N-Term]	2.23875e-06	0.000158847	1	1	72	P06702	P06702 [73-85]			Protein S100-A9 OS=Homo sapiens OX=9606 GN=S100A9 PE=1 SV=1	S100A9	P06702	0	1919.01	13	314.2	456	404.9	398.1	323.6	340.1	750.9	336.3	790.1	333.7	486.2	704.4	1532.6	645.1	1344.1	398.3	1579.7	8686.2	1996.9	2361.3	1347.4	1263.4	1564.1	2043.3	2301.3	1966.1	2621.3		High	8.244e-06	3.649e-09	11.37
QIQVFEDEPAR	[R].QIQVFEDEPAR.[I]	1xTMTpro [N-Term]	1xTMTpro [N-Term]	0.000215507	0.000158847	1	3	3	Q9NPH3	Q9NPH3 [34-44]			Interleukin-1 receptor accessory protein OS=Homo sapiens OX=9606 GN=IL1RAP PE=1 SV=2	IL1RAP	C9J1D9; C9JT28; Q9NPH3	0	1635.87	11	58.2	126.6	122.4	103.4	138.7	144.7	73.6	114.6	112.5	115	122.5	108.9	83.5	120.1	278.1	283.3	308	436.6	316.1	195.8	197.8	200.2	259.9	330.2	274.5	236.3	354.2		High	8.244e-06	2.456e-06	8.27
QLQFALPDSLTTWEIQGVGISNTGICVADTVK	[K].QLQFALPDSLTTWEIQGVGISNTGICVADTVK.[A]	1xCarbamidomethyl [C26]; 1xTMTpro [K32]; 1xTMTpro [N-Term]	1xCarbamidomethyl [C26]; 1xTMTpro [K32]; 1xTMTpro [N-Term]	1.60196e-08	0.000158847	1	1	11	P01031	P01031 [785-816]			Complement C5 OS=Homo sapiens OX=9606 GN=C5 PE=1 SV=4	C5	P01031	0	4070.18	32	104.3	111.5	126.5	95.3	115.7	72.1	137.8	97.2	129.6	54.3	116.5	103.9	78.3	98.2															High	8.244e-06	3.196e-12	17
QGYQLIEGNQVLHSFTAVCQDDGTWHR	[K].QGYQLIEGNQVLHSFTAVCQDDGTWHR.[A]	1xCarbamidomethyl [C19]; 1xTMTpro [N-Term]	1xCarbamidomethyl [C19]; 1xTMTpro [N-Term]	3.93909e-12	0.000158847	1	5	9	B4DPQ0	B4DPQ0 [354-380]			Complement subcomponent C1r OS=Homo sapiens OX=9606 GN=C1R PE=1 SV=1	C1R	B4DPQ0; F5H2D0; A0A3B3ISR2; P00736; A0A3B3ITU4	0	3463.68	27	51.2	44.8	49.7	53.1	43.9	45.5	52.4	58.6	75.2	48	79.5	50.8	64.6	52.7	254.3	59.8	317.4	457.4	449	249	287.8	198.2	301.9	238.5	284	227	406.1		High	8.244e-06	2.304e-17	17
QIPLNEQFLSK	[R].QIPLNEQFLSK.[C]	1xTMTpro [K11]; 1xTMTpro [N-Term]	1xTMTpro [K11]; 1xTMTpro [N-Term]	1.83184e-05	0.000158847	1	1	3	Q06278	Q06278 [389-399]			Aldehyde oxidase OS=Homo sapiens OX=9606 GN=AOX1 PE=1 SV=2	AOX1	Q06278	0	1925.14	11															108	39.4	131.8	115.4	156	137.7	176	68.3	123.5	282.4	100.7	4396.3	425.9		High	8.244e-06	7.294e-08	10.36
QLNIIQNAEAVHFFCNYEESR	[K].QLNIIQNAEAVHFFCNYEESR.[G]	1xCarbamidomethyl [C15]; 1xTMTpro [N-Term]	1xCarbamidomethyl [C15]; 1xTMTpro [N-Term]	5.68645e-06	0.000158847	1	5	1	P80404	P80404 [61-81]			4-aminobutyrate aminotransferase, mitochondrial OS=Homo sapiens OX=9606 GN=ABAT PE=1 SV=3	ABAT	H3BMJ9; H3BNQ7; P80404; H3BRN4; H3BPW8	0	2886.42	21															63.9	6.7	44.5	71.2	64.3	40.5	46.9	25.4	56.9	47.6	63.7	198.4	67.6		High	8.244e-06	1.376e-08	10.42
QLNEINYEDHK	[K].QLNEINYEDHK.[L]	1xTMTpro [K11]; 1xTMTpro [N-Term]	1xTMTpro [K11]; 1xTMTpro [N-Term]	4.62351e-07	0.000158847	1	4	46	B4E1Z4	B4E1Z4 [840-850]			C3/C5 convertase OS=Homo sapiens OX=9606 PE=1 SV=1	1 SV=1	E7ETN3; P00751; B4E1Z4; A0A0G2JH38	0	2011.07	11	2602	3108.8	2498.3	2123.3	2382.5	2046.9	3853.8	2199.3	5841.3	2279.7	3104.8	3101.4	1871.3	3110.9	4270.7	6975.2	5645.8	7379.1	3589.8	3080.4	3039.6	5302.9	3788.9	6200.5	4506.9	3119	7033.5		High	8.244e-06	3.853e-10	11.88
QLMETPANEMTPTR	[R].QLMETPANEMTPTR.[F]	1xTMTpro [N-Term]	1xTMTpro [N-Term]	7.57687e-06	0.000158847	1	2	1	P28838	P28838 [201-214]			Cytosol aminopeptidase OS=Homo sapiens OX=9606 GN=LAP3 PE=1 SV=3	LAP3	P28838; H0Y9Q1	0	1922.96	14															118.7	90.6	115.3	131.6	137.4	264.7	118.3	77.1	86.7	198	185.5	2971.1	377.9		High	8.244e-06	2.069e-08	11.4
QLLSLLSAGR	[R].QLLSLLSAGR.[A]	1xTMTpro [N-Term]	1xTMTpro [N-Term]	0.00141726	0.000158847	1	2	2	Q76LX8	Q76LX8 [269-278]			A disintegrin and metalloproteinase with thrombospondin motifs 13 OS=Homo sapiens OX=9606 GN=ADAMTS13 PE=1 SV=1	ADAMTS13	E7EV88; Q76LX8	0	1361.84	10	234.6	126.9	214.7	204.5	277.8	140.9	128.3	240.4	220	112.6	256.8	147.7	108.9	172.1															High	8.244e-06	3.672e-05	9.04
QLLQENEVQFLDK	[K].QLLQENEVQFLDK.[G]	1xTMTpro [K13]; 1xTMTpro [N-Term]	1xTMTpro [K13]; 1xTMTpro [N-Term]	4.29454e-07	0.000158847	1	1	5	Q08830	Q08830 [53-65]			Fibrinogen-like protein 1 OS=Homo sapiens OX=9606 GN=FGL1 PE=1 SV=3	FGL1	Q08830	0	2212.25	13	66	259	74.3	71.7	62.1	150.4	290.1	60.9	183.8	201.5	68.5	131	350	149.8	157.1	72	310.4	1027.8	230.4	369.8	207.8	378.8	150.4	869.7	574.3	340.5	535.8		High	8.244e-06	3.47e-10	12.83
QLLLSAALSAGK	[K].QLLLSAALSAGK.[V]	1xTMTpro [K12]; 1xTMTpro [N-Term]	1xTMTpro [K12]; 1xTMTpro [N-Term]	4.73479e-06	0.000158847	1	1	4	P36222	P36222 [171-182]			Chitinase-3-like protein 1 OS=Homo sapiens OX=9606 GN=CHI3L1 PE=1 SV=2	CHI3L1	P36222	0	1780.12	12	15.9	174.5	19.8	48.1	21.5	274.7	113.4	33.1	79.6	280.1	36.4	125.8	182.2	134.6	82.3	11.2	135.2	194.7	118.4	361.5	116.4	170.8	83.2	507.2	249.5	279	220.3		High	8.244e-06	1.06e-08	11.18
QLICDPSYVK	[K].QLICDPSYVK.[D]	1xCarbamidomethyl [C4]; 1xTMTpro [K10]; 1xTMTpro [N-Term]	1xCarbamidomethyl [C4]; 1xTMTpro [K10]; 1xTMTpro [N-Term]	9.2561e-05	0.000158847	1	2	1	P50395	P50395 [279-288]			Rab GDP dissociation inhibitor beta OS=Homo sapiens OX=9606 GN=GDI2 PE=1 SV=2	GDI2	Q5SX91; P50395	0	1831.03	10															91.3	66.1	121.2	136.6	75.5	126.1	107.6	80.8	81.9	123.3	81.5	977.5	226.1		High	8.244e-06	7.33e-07	8.49
QLHGLLQAR	[R].QLHGLLQAR.[G]	1xTMTpro [N-Term]	1xTMTpro [N-Term]	0.00197331	0.000158847	1	1	3	Q9UNW1	Q9UNW1 [104-112]			Multiple inositol polyphosphate phosphatase 1 OS=Homo sapiens OX=9606 GN=MINPP1 PE=1 SV=1	MINPP1	Q9UNW1	0	1339.81	9	162.5	157.8	172	166	166.9	123.3	211.5	151.9	203.7	80.1	158.1	118.9	138.2	156.6	187.7	249.4	181.1	228.2	234.6	155.6	106.2	108.8	201.4	150.6	139.7	157.4	225.8		High	8.244e-06	5.924e-05	6.96
QLGTVQQVISER	[R].QLGTVQQVISER.[V]	1xTMTpro [N-Term]	1xTMTpro [N-Term]	8.11932e-05	0.000158847	1	2	3	P12111	P12111 [1193-1204]			Collagen alpha-3(VI) chain OS=Homo sapiens OX=9606 GN=COL6A3 PE=1 SV=5	COL6A3	P12111; E7ENL6	0	1661.95	12	115.2	136.5	135.6	123.3	123	104.7	159.8	120.1	166.4	83.5	144	131.6	107.3	131.2	55.8	33.1	63.5	138.1	85.6	61.1	68.7	43.2	67.2	72.2	117.9	49.1	97.6		High	8.244e-06	6.092e-07	8.3
QLGLPGPPDVPDHAAYHPFR	[R].QLGLPGPPDVPDHAAYHPFR.[R]	1xTMTpro [N-Term]	1xTMTpro [N-Term]	1.77382e-09	0.000158847	1	3	45	Q14624	Q14624 [669-688]			Inter-alpha-trypsin inhibitor heavy chain H4 OS=Homo sapiens OX=9606 GN=ITIH4 PE=1 SV=4	ITIH4	H7C0L5; B7ZKJ8; Q14624	0	2488.31	20	549.8	1122.3	665.6	689.8	630.7	588.1	899.9	517.1	702	372.4	734	441.4	491.8	688.6	1541.5	557.4	1170.1	3228	1528.6	1425.8	1270.3	1592.6	1891.5	2860	1629.5	1352	2514.6		High	8.244e-06	1.388e-13	17
QIGGDGMMDITDTYK	[K].QIGGDGMMDITDTYK.[F]	1xTMTpro [K15]; 1xTMTpro [N-Term]	1xTMTpro [K15]; 1xTMTpro [N-Term]	2.14061e-05	0.000158847	1	1	6	P00488	P00488 [469-483]			Coagulation factor XIII A chain OS=Homo sapiens OX=9606 GN=F13A1 PE=1 SV=4	F13A1	P00488	0	2253.14	15	105.8	53.5	212.1	215	180.2	147.5	93.2	128.3	166.6	49.2	233.8	119.4	67.3	154	233.1	293.5	469.8	260	526.4	199.3	278	153.5	502.8	215.2	296.6	183.5	547.6		High	8.244e-06	9.104e-08	8.66
QLPGGQNPVSYVYLEVVSK	[K].QLPGGQNPVSYVYLEVVSK.[H]	1xTMTpro [K19]; 1xTMTpro [N-Term]	1xTMTpro [K19]; 1xTMTpro [N-Term]	1.07983e-07	0.000158847	1	1	12	P01031	P01031 [91-109]			Complement C5 OS=Homo sapiens OX=9606 GN=C5 PE=1 SV=4	C5	P01031	0	2685.51	19	58.2	63.4	51.3	44.5	46.5	31.9	81.7	44.8	85.2	35.8	58	43.2	36	81.2	1009.6	216.1	986.1	1983.9	1043.1	1276.8	824.1	958	1390.9	1474.5	1146.5	687.1	2193.8		High	8.244e-06	4.848e-11	12.55
QGYFVEAQPK	[R].QGYFVEAQPK.[I]	1xTMTpro [K10]; 1xTMTpro [N-Term]	1xTMTpro [K10]; 1xTMTpro [N-Term]	4.63825e-05	0.000158847	1	1	25	P02743	P02743 [140-149]			Serum amyloid P-component OS=Homo sapiens OX=9606 GN=APCS PE=1 SV=2	APCS	P02743	0	1775	10	1175.1	1100.5	1382.8	1185.1	919.9	870.9	1513.1	850.9	1756.2	799.7	1464.6	909.9	853.1	1168.6	1719.6	2623.7	1873.6	3945.6	1280.4	1533.7	825	1542.7	1187.3	2430.2	4584.2	1449.7	4019.9		High	8.244e-06	2.738e-07	10.51
QGYDLSPLTPLSELSVQCNR	[K].QGYDLSPLTPLSELSVQCNR.[G]	1xCarbamidomethyl [C18]; 1xTMTpro [N-Term]	1xCarbamidomethyl [C18]; 1xTMTpro [N-Term]	3.10432e-08	0.000158847	1	2	3	P05160	P05160 [488-507]			Coagulation factor XIII B chain OS=Homo sapiens OX=9606 GN=F13B PE=1 SV=3	F13B	A0A3B3IS66; P05160	0	2581.33	20															407	63.2	637.5	504.4	647.8	315.5	355.7	211	685.6	340.8	411.3	392.3	844		High	8.244e-06	8.219e-12	14.58
QGVDADINGLR	[R].QGVDADINGLR.[Q]	1xTMTpro [N-Term]	1xTMTpro [N-Term]	4.88536e-05	0.000158847	1	2	4	P35527	P35527 [251-261]			Keratin, type I cytoskeletal 9 OS=Homo sapiens OX=9606 GN=KRT9 PE=1 SV=3	KRT9	P35527; K7EQQ3	0	1461.8	11	58.1	66.9	72.2	172	59.4	113.4	54.1	68	127.2	47.6	66.1	140.8	79	91.7	255.5	239.1	439.4	473	543.3	504.4	391.1	460	304	344.2	1048.5	362.4	542.3		High	8.244e-06	2.951e-07	10.7
QEPSQGTTTYAVTSILR	[R].QEPSQGTTTYAVTSILR.[V]	1xTMTpro [N-Term]	1xTMTpro [N-Term]	5.29839e-10	0.000158847	1	2	14	A0A286YEY5	A0A286YEY5 [270-286]			Immunoglobulin heavy constant alpha 2 (Fragment) OS=Homo sapiens OX=9606 GN=IGHA2 PE=1 SV=1	IGHA2	A0A286YEY5; P01877	0	2156.15	17	143.3	111.7	141.2	140.3	134.4	129.6	337.9	98.9	6928.5	155.9	2335.6	632.8	148	850.9	288.5	156.3	8662	477.5	815.6	253.9	259.8	123.2	210.9	187	280.7	1482.1	2045.9		High	8.244e-06	2.487e-14	17
QEPSQGTTTFAVTSILR	[R].QEPSQGTTTFAVTSILR.[V]	1xTMTpro [N-Term]	1xTMTpro [N-Term]	3.13466e-10	0.000158847	2	3	416	P01876; A0A0G2JMB2	P01876 [283-299]; A0A0G2JMB2 [270-286]			Immunoglobulin heavy constant alpha 1 OS=Homo sapiens OX=9606 GN=IGHA1 PE=1 SV=2;Immunoglobulin heavy constant alpha 2 (Fragment) OS=Homo sapiens OX=9606 GN=IGHA2 PE=1 SV=1	IGHA1	P01876; A0A0G2JMB2; A0A286YEY1	0	2140.16	17	4125.7	9200.2	9214.3	6272.9	16506.3	8347.5	13292.7	10018.1	13044.2	6324.7	10923.1	8785.2	10175.3	10808	18519	2478.4	18539.2	30776.5	31673.2	24036.9	37224.5	9460.5	23812.8	22730.6	45312.2	18593.9	29787.9	NotUnique	High	8.244e-06	1.177e-14	16.67
QEPGENSEILPTLK	[K].QEPGENSEILPTLK.[TY]	1xTMTpro [K14]; 1xTMTpro [N-Term]	1xTMTpro [K14]; 1xTMTpro [N-Term]	4.42564e-07	0.000158847	1	5	18	P22352	P22352 [107-120]			Glutathione peroxidase 3 OS=Homo sapiens OX=9606 GN=GPX3 PE=1 SV=2	GPX3	H0YC19; H0YBE4; P22352; E5RG32; A0A087X1J7	0	2163.22	14	409.4	603.2	524.1	541.8	568.5	521.6	699.3	450.9	774.4	625.2	480.5	650.4	596	608.5	1023.6	922.9	1423.1	1232.8	1378.4	1180.8	1205.6	1113	1054.3	1475.5	798.9	1408.3	1699.6		High	8.244e-06	3.623e-10	11.06
QEPERNECFLQHKDDNPNLPR	[K].QEPERNECFLQHKDDNPNLPR.[L]	1xCarbamidomethyl [C8]; 1xTMTpro [K13]; 1xTMTpro [N-Term]	1xCarbamidomethyl [C8]; 1xTMTpro [K13]; 1xTMTpro [N-Term]	3.01466e-09	0.000158847	3	4	35	A0A0C4DGB6; A0A087WWT3; H7C013	A0A0C4DGB6 [118-138]; A0A087WWT3 [118-138]; H7C013 [120-140]			Albumin OS=Homo sapiens OX=9606 GN=ALB PE=1 SV=1;Albumin OS=Homo sapiens OX=9606 GN=ALB PE=1 SV=1;Albumin (Fragment) OS=Homo sapiens OX=9606 GN=ALB PE=1 SV=1	ALB	P02768; A0A0C4DGB6; A0A087WWT3; H7C013	2	3244.64	21	1187.7	824.6	1286.1	1007	1440	815.8	659.1	1221.4	1380.2	1655.4	1249.7	1458.5	953.6	1296.5	1083.2	1815.1	799.9	740.5	1159.9	582.8	2144.8	454.7	1469.3	685.2	1148.4	1192.4	1527.3	NotUnique	High	8.244e-06	2.966e-13	17
QEPERNECFLQHK	[K].QEPERNECFLQHK.[D]	1xCarbamidomethyl [C8]; 1xTMTpro [K13]; 1xTMTpro [N-Term]	1xCarbamidomethyl [C8]; 1xTMTpro [K13]; 1xTMTpro [N-Term]	6.84042e-08	0.000158847	3	4	517	A0A0C4DGB6; A0A087WWT3; H7C013	A0A0C4DGB6 [118-130]; A0A087WWT3 [118-130]; H7C013 [120-132]			Albumin OS=Homo sapiens OX=9606 GN=ALB PE=1 SV=1;Albumin OS=Homo sapiens OX=9606 GN=ALB PE=1 SV=1;Albumin (Fragment) OS=Homo sapiens OX=9606 GN=ALB PE=1 SV=1	ALB	P02768; A0A0C4DGB6; A0A087WWT3; H7C013	1	2323.21	13	32804	16220.4	37506.5	30439.9	38491.1	24384.1	18545.3	39022.1	39167.8	37845.8	33479.9	30380.8	25264.7	32860.6	39989	62909.4	33708.8	27259.5	42414	24705.3	40835.5	15889.2	41784	20536.3	27274.4	43228.6	47884.7	NotUnique	High	8.244e-06	2.532e-11	13.1
QENALAIVNSGMR	[R].QENALAIVNSGMR.[V]	1xTMTpro [N-Term]	1xTMTpro [N-Term]	6.84804e-06	0.000158847	1	1	2	Q06278	Q06278 [434-446]			Aldehyde oxidase OS=Homo sapiens OX=9606 GN=AOX1 PE=1 SV=2	AOX1	Q06278	0	1706.92	13															139.2	65.5	146.3	186.3	236	143.1	171	97	167.7	220.9	220.1	2667	398.6		High	8.244e-06	1.793e-08	11.43
QELSEAEQATR	[K].QELSEAEQATR.[T]	1xTMTpro [N-Term]	1xTMTpro [N-Term]	2.23628e-05	0.000158847	1	1	10	P01024	P01024 [429-439]			Complement C3 OS=Homo sapiens OX=9606 GN=C3 PE=1 SV=2	C3	P01024	0	1565.81	11	485.1	929.5	743.4	758.4	570.7	663.1	970	538.8	1399.5	576.1	781.6	935.3	397.1	848.1	835.3	1560.8	1167.6	1414.5	774	867.2	679.3	841.9	747.6	1010.8	986.8	649.7	1528.2		High	8.244e-06	9.683e-08	12.06
QEINSHVEMQTK	[K].QEINSHVEMQTK.[G]	1xTMTpro [K12]; 1xTMTpro [N-Term]	1xTMTpro [K12]; 1xTMTpro [N-Term]	1.70154e-05	0.000158847	1	1	46	P05543	P05543 [171-182]			Thyroxine-binding globulin OS=Homo sapiens OX=9606 GN=SERPINA7 PE=1 SV=2	SERPINA7	P05543	0	2199.14	12	1072.2	1529.8	1329.8	1554.8	1386.5	1073.8	2067.9	1178.6	2377.4	990.6	1514.2	1437.6	729.9	1522.1	1132.3	1636.9	1153.1	1722	1130.1	977.3	1001.1	668.4	992.5	1312.1	831.6	924.3	1556.5		High	8.244e-06	6.559e-08	13.67
QEINSHVEMQTK	[K].QEINSHVEMQTK.[G]	1xTMTpro [K12]; 1xTMTpro [N-Term]	1xTMTpro [K12]; 1xTMTpro [N-Term]	9.41141e-07	0.000158847	1	1	12	P05543	P05543 [171-182]			Thyroxine-binding globulin OS=Homo sapiens OX=9606 GN=SERPINA7 PE=1 SV=2	SERPINA7	P05543	0	2052.1	12	429.5	694.6	518.3	639	572	421.7	924.9	435	941.3	362.3	580.5	567.8	296.7	618.9	735.5	883.3	608.4	932.5	670.4	559.6	560.4	373.9	574.1	751.1	451.6	510.4	918.5		High	8.244e-06	1.06e-09	13.13
QEILAALEK	[K].QEILAALEK.[G]	1xTMTpro [K9]; 1xTMTpro [N-Term]	1xTMTpro [K9]; 1xTMTpro [N-Term]	0.00123796	0.000158847	1	3	2	Q5BJH1	Q5BJH1 [146-154]			PSAP protein OS=Homo sapiens OX=9606 GN=PSAP PE=1 SV=1	PSAP	Q5BJH1; C9JIZ6; P07602	0	1623	9	49.4	121.2	71	107.6	75.6	117.5	120.6	59.8	85.1	234.7	70.5	161.5	241	151.1	190.9	85.6	271.4	370.3	235	326	283.4	203	173.9	270.7	267.6	616.1	390.8		High	8.244e-06	3.013e-05	7.44
QEEQTTCTTEGWSPEPR	[R].QEEQTTCTTEGWSPEPR.[C]	1xCarbamidomethyl [C7]; 1xTMTpro [N-Term]	1xCarbamidomethyl [C7]; 1xTMTpro [N-Term]	1.20882e-08	0.000158847	1	1	4	P05160	P05160 [70-86]			Coagulation factor XIII B chain OS=Homo sapiens OX=9606 GN=F13B PE=1 SV=3	F13B	P05160	0	2340.07	17	961.7	941.5	1904.7	2469.3	2084	1850.4	1881.5	1588.3	1380.2	550.5	1932.9	2589.4	454.4	1623.9	221.7	259.5	394.4	212.7	388.2	155.6	215.2	106.6	298.9	165.9	204.9	274.3	367.6		High	8.244e-06	2.142e-12	15.65
QESTSVLLQQSEK	[R].QESTSVLLQQSEK.[K]	1xTMTpro [K13]; 1xTMTpro [N-Term]	1xTMTpro [K13]; 1xTMTpro [N-Term]	3.44151e-07	0.000158847	1	1	1	Q14126	Q14126 [549-561]			Desmoglein-2 OS=Homo sapiens OX=9606 GN=DSG2 PE=1 SV=2	DSG2	Q14126	0	2085.17	13															200.9	324.1	221.8	238.2	272.6	236.4	376.8	138.5	247.2	233.1	291.9	279.8	378.5		High	8.244e-06	2.532e-10	11.81
QEDDLANINQWVK	[K].QEDDLANINQWVK.[E]	1xTMTpro [K13]; 1xTMTpro [N-Term]	1xTMTpro [K13]; 1xTMTpro [N-Term]	1.14274e-06	0.000158847	1	4	27	P08697	P08697 [197-209]			Alpha-2-antiplasmin OS=Homo sapiens OX=9606 GN=SERPINF2 PE=1 SV=3	SERPINF2	P08697; A0A0G2JPA8; A0A0J9YY65; C9JMH6	0	2181.18	13	1661.2	2529.7	1943.7	1685.4	1850.9	1679.8	2367.8	1626.5	2435.5	1858.2	1783.6	1826.4	1500.4	1977.5	1968.9	1018.5	2147.8	3911.7	2369.3	1962.8	1181.2	1900	2149.1	2614.9	1953.7	1271.1	3003.9		High	8.244e-06	1.398e-09	12.67
QECSIPVCGQDQVTVAMTPR	[R].QECSIPVCGQDQVTVAMTPR.[S]	2xCarbamidomethyl [C3; C8]; 1xTMTpro [N-Term]	2xCarbamidomethyl [C3; C8]; 1xTMTpro [N-Term]	5.51596e-09	0.000158847	1	3	9	P00734	P00734 [179-198]			Prothrombin OS=Homo sapiens OX=9606 GN=F2 PE=1 SV=2	F2	C9JV37; P00734; E9PIT3	0	2580.25	20	286.7	386.6	373.9	316.7	362.2	249.4	289.7	301.4	362.5	217.2	297.7	279.9	160.4	288.6	436	256.3	403.1	454.6	450.6	218.6	182	226.6	440.1	350.3	357.9	289.1	547.6		High	8.244e-06	7.008e-13	14.98
QEATTVSCFR	[R].QEATTVSCFR.[G]	1xCarbamidomethyl [C8]; 1xTMTpro [N-Term]	1xCarbamidomethyl [C8]; 1xTMTpro [N-Term]	0.00184861	0.000158847	1	2	5	P26927	P26927 [276-285]			Hepatocyte growth factor-like protein OS=Homo sapiens OX=9606 GN=MST1 PE=1 SV=2	MST1	P26927; G3XAK1	0	1502.76	10	344.4	423.2	438.2	386.7	364.1	353.2	584.2	376.6	458.7	320.7	471	348	478.7	439.8	170	230.2	240.8	341	210.4	134.7	153.1	156.8	192.7	320.5	170.3	177	309.8		High	8.244e-06	5.395e-05	7.44
QEATLVVGGDGR	[R].QEATLVVGGDGR.[F]	1xTMTpro [N-Term]	1xTMTpro [N-Term]	8.9272e-06	0.000158847	1	2	2	A0A3B3ITK7	A0A3B3ITK7 [53-64]			Phosphoglucomutase-1 OS=Homo sapiens OX=9606 GN=PGM1 PE=1 SV=1	PGM1	A0A3B3ITK7; P36871	0	1505.82	12															56.8	56.2	97	69.3	73.7	66.4	70.2	36.9	62	145.3	65.3	1520.5	183.1		High	8.244e-06	2.62e-08	11.62
QEALELMNQNLDIYEQQVMTAAQK	[R].QEALELMNQNLDIYEQQVMTAAQK.[D]	1xTMTpro [K24]; 1xTMTpro [N-Term]	1xTMTpro [K24]; 1xTMTpro [N-Term]	7.52172e-05	0.000158847	1	8	1	P43251	P43251 [80-103]			Biotinidase OS=Homo sapiens OX=9606 GN=BTD PE=1 SV=2	BTD	A0A5F9ZHR1; C9JSN9; A0A2R8Y5J9; P43251; A0A5F9ZHE9; A0A5F9ZH80; A0A5F9ZH97; A0A5F9ZHF5	0	3563.8	24																												NoQuanValues	High	8.244e-06	5.457e-07	10.59
QDTFALASQQK	[K].QDTFALASQQK.[A]	1xTMTpro [K11]; 1xTMTpro [N-Term]	1xTMTpro [K11]; 1xTMTpro [N-Term]	7.77828e-08	0.000158847	1	4	4	P09110	P09110 [199-209]			3-ketoacyl-CoA thiolase, peroxisomal OS=Homo sapiens OX=9606 GN=ACAA1 PE=1 SV=2	ACAA1	H7C131; H0Y4D4; P09110; C9JDE9	0	1845.04	11															242.6	156.6	274.9	296.3	404.4	261.8	284	160.3	287.7	511.8	271.6	6343.1	736.6		High	8.244e-06	3.044e-11	17
QDSLSSQNQLGVLPLSWDIPELVNMGQWK	[K].QDSLSSQNQLGVLPLSWDIPELVNMGQWK.[I]	1xTMTpro [K29]; 1xTMTpro [N-Term]	1xTMTpro [K29]; 1xTMTpro [N-Term]	1.4615e-06	0.000158847	1	1	8	P01024	P01024 [177-205]			Complement C3 OS=Homo sapiens OX=9606 GN=C3 PE=1 SV=2	C3	P01024	0	4038.1	29	117.9	163.6	117	133.5	132.8	166.9	197.8	126.1	391	98.4	139.4	170.6	106.2	142.7	89.4	13.4	79.8	91.1	91.8	60.5	58.9	52.9	95.8	77.4	71.5	57.8	124.3		High	8.244e-06	1.989e-09	14.07
QDSLSSQNQLGVLPLSWDIPELVNMGQWK	[K].QDSLSSQNQLGVLPLSWDIPELVNMGQWK.[I]	1xTMTpro [K29]; 1xTMTpro [N-Term]	1xTMTpro [K29]; 1xTMTpro [N-Term]	5.73116e-09	0.000158847	1	1	75	P01024	P01024 [177-205]			Complement C3 OS=Homo sapiens OX=9606 GN=C3 PE=1 SV=2	C3	P01024	0	3891.06	29	2137	2296.8	2176.7	1842.6	2130.7	1275.8	2638.3	1554.2	3043.7	1033.1	2057.9	2019.6	775.2	1927.5	1402	229.4	1317	1793	1221	924.9	791.5	987.3	1524.9	1156.9	1137	820.5	1867.9		High	8.244e-06	7.385e-13	17
QDRDLEEPINFR	[R].QDRDLEEPINFR.[L]	1xTMTpro [N-Term]	1xTMTpro [N-Term]	4.97968e-05	0.000158847	1	3	1	Q9NPH3	Q9NPH3 [75-86]			Interleukin-1 receptor accessory protein OS=Homo sapiens OX=9606 GN=IL1RAP PE=1 SV=2	IL1RAP	C9J1D9; C9JT28; Q9NPH3	1	1835.96	12															103.1	79	126.5	122.9	139.8	83.6	74.3	72	103.6	98.9	107.7	85.6	116.5		High	8.244e-06	3.037e-07	11.64
QDPPSVVVTSHQAPGEK	[R].QDPPSVVVTSHQAPGEK.[K]	1xTMTpro [K17]; 1xTMTpro [N-Term]	1xTMTpro [K17]; 1xTMTpro [N-Term]	1.09122e-10	0.000158847	1	1	45	P25311	P25311 [204-220]			Zinc-alpha-2-glycoprotein OS=Homo sapiens OX=9606 GN=AZGP1 PE=1 SV=2	AZGP1	P25311	0	2384.31	17	1385.9	3267.2	1838.2	2214.3	2343.7	1641.7	2580.9	1556.3	1852.4	1871.2	1701.4	4127.2	1691.7	2704	1945.9	3095.8	2099.6	4284	2156.5	2134.8	1940.6	1590.5	2081.6	2560.4	2179.1	1965.6	3188.3		High	8.244e-06	2.613e-15	16.17
QDNEILIFWSK	[R].QDNEILIFWSK.[D]	1xTMTpro [K11]; 1xTMTpro [N-Term]	1xTMTpro [K11]; 1xTMTpro [N-Term]	1.93475e-05	0.000158847	1	1	13	P02741	P02741 [77-87]			C-reactive protein OS=Homo sapiens OX=9606 GN=CRP PE=1 SV=1	CRP	P02741	0	2001.13	11	328.1	1395.6	457.2	488.8	427	1379.6	699.5	444	1359	1234.8	455.5	1045.7	1062.1	792.6	168.2	82.6	1138.9	1347.8	196	995.8	254.4	1031.3	215.8	904	975.6	405.7	987		High	8.244e-06	7.872e-08	10.08
QDIVFDGIAQIR	[K].QDIVFDGIAQIR.[G]	1xTMTpro [N-Term]	1xTMTpro [N-Term]	0.00129859	0.000158847	1	2	1	P08253	P08253 [471-482]			72 kDa type IV collagenase OS=Homo sapiens OX=9606 GN=MMP2 PE=1 SV=2	MMP2	H3BS34; P08253	0	1678.94	12																												NoQuanValues	High	8.244e-06	3.228e-05	8.84
QECSIPVCGQDQVTVAMTPR	[R].QECSIPVCGQDQVTVAMTPR.[S]	2xCarbamidomethyl [C3; C8]; 1xTMTpro [N-Term]	2xCarbamidomethyl [C3; C8]; 1xTMTpro [N-Term]	6.555e-06	0.000158847	1	3	6	P00734	P00734 [179-198]			Prothrombin OS=Homo sapiens OX=9606 GN=F2 PE=1 SV=2	F2	C9JV37; P00734; E9PIT3	0	2727.29	20	179.7	218	247.5	193.1	209.1	139.5	158.2	181.6	231.8	156.1	172	178.3	103.2	205.5	359.9	190.9	343.3	359.1	341.7	170	97.7	182.3	341.5	260.5	261.3	216.5	450.3		High	8.244e-06	1.688e-08	14.02
QMEQTYWQANPFR	[K].QMEQTYWQANPFR.[A]	1xTMTpro [N-Term]	1xTMTpro [N-Term]	0.00124456	0.000158847	1	2	1	P49747	P49747 [616-628]			Cartilage oligomeric matrix protein OS=Homo sapiens OX=9606 GN=COMP PE=1 SV=2	COMP	P49747; G3XAP6	0	2002.98	13	51.7	38	60.9	64.5	48.6	38.6	37.4	49.5	62.4	28	78.4	49.5	37.3	61.4															High	8.244e-06	3.035e-05	7.16
QEVCEEFSQQLNSNGCITQQVHTK	[K].QEVCEEFSQQLNSNGCITQQVHTK.[M]	2xCarbamidomethyl [C4; C16]; 1xTMTpro [K24]; 1xTMTpro [N-Term]	2xCarbamidomethyl [C4; C16]; 1xTMTpro [K24]; 1xTMTpro [N-Term]	4.29783e-08	0.000158847	1	1	6	P20742	P20742 [280-303]			Pregnancy zone protein OS=Homo sapiens OX=9606 GN=PZP PE=1 SV=4	PZP	P20742	0	3472.71	24	17.4	75.7	76.9	71.1	23.6	57.7	17.9	20.7	41.1	37.3	46.6	28.1	17.2	36	831.1	1662.5	779.6	897.8	263.6	158.5	154.6	434.7	761.3	667	854.2	361.6	1044.2		High	8.244e-06	1.305e-11	11.72
QFEHLDPQNQHTFEAR	[K].QFEHLDPQNQHTFEAR.[D]	1xTMTpro [N-Term]	1xTMTpro [N-Term]	9.10768e-07	0.000158847	1	2	2	Q02818	Q02818 [137-152]			Nucleobindin-1 OS=Homo sapiens OX=9606 GN=NUCB1 PE=1 SV=4	NUCB1	C9JKZ2; Q02818	0	2301.13	16															26.7	38	63.5	76	44.2	68	56.3	59.1	28.8	52.6	52.6	56.5	73.3		High	8.244e-06	1.013e-09	11.98
QGSATVGLK	[K].QGSATVGLK.[S-]	1xTMTpro [K9]; 1xTMTpro [N-Term]	1xTMTpro [K9]; 1xTMTpro [N-Term]	0.000684517	0.000158847	1	4	1	P25786	P25786 [31-39]			Proteasome subunit alpha type-1 OS=Homo sapiens OX=9606 GN=PSMA1 PE=1 SV=1	PSMA1	P25786; B4DEV8; F5H112; F5GX11	0	1468.9	9															46.7	71.3	66.8	518.2	91.1	441.9	80	87.3	60.8	121.8	85.5	1085.1	286.9		High	8.244e-06	1.286e-05	8.62
QGPVNLLSDPEQGVEVTGQYER	[R].QGPVNLLSDPEQGVEVTGQYER.[E]	1xTMTpro [N-Term]	1xTMTpro [N-Term]	9.12867e-10	0.000158847	1	2	42	Q14624	Q14624 [754-775]			Inter-alpha-trypsin inhibitor heavy chain H4 OS=Homo sapiens OX=9606 GN=ITIH4 PE=1 SV=4	ITIH4	B7ZKJ8; Q14624	0	2719.39	22	1207.2	3114.9	1402	1440.5	1221.6	1253.8	2168.3	1057.5	2130.3	1023	1574.7	1448.1	893.6	1807.2	1695.5	1082.6	1574.8	3563.7	1641.5	1486.8	1305.5	1680.3	2044	3558	1855.8	1444.4	2889.5		High	8.244e-06	5.387e-14	17
QGIPFFGQVR	[R].QGIPFFGQVR.[L]	1xTMTpro [N-Term]	1xTMTpro [N-Term]	0.000306911	0.000158847	1	1	34	P01023	P01023 [361-370]			Alpha-2-macroglobulin OS=Homo sapiens OX=9606 GN=A2M PE=1 SV=3	A2M	P01023	0	1452.83	10	2016.1	2150.4	2317.5	2987.8	3053.9	2929.2	2492.3	3071.3	2454.7	991.2	3624.6	2035	1693.8	2521.5	4405.1	385.5	3624.1	2521.2	5246.1	4439.6	3781	1979.7	6537	5138.1	4007.2	2382.3	5170.2		High	8.244e-06	4.065e-06	9.81
QGIPFFAQVLLVDGK	[R].QGIPFFAQVLLVDGK.[G]	1xTMTpro [K15]; 1xTMTpro [N-Term]	1xTMTpro [K15]; 1xTMTpro [N-Term]	5.61567e-05	0.000158847	1	1	4	P20742	P20742 [357-371]			Pregnancy zone protein OS=Homo sapiens OX=9606 GN=PZP PE=1 SV=4	PZP	P20742	0	2240.33	15	50.3	246.3	243.3	237	72.2	222.2	64.7	70	169.1	99.1	196.2	77.7	61.9	133.8	26.2	2.2	25	35.7	13.4	6.2	7.5	21.4	33.7	34.5	37.1	11.7	39.7		High	8.244e-06	3.603e-07	9.68
QGLLPVLESFKVSFLSALEEYTK	[R].QGLLPVLESFKVSFLSALEEYTK.[K]	2xTMTpro [K11; K23]; 1xTMTpro [N-Term]	2xTMTpro [K11; K23]; 1xTMTpro [N-Term]	5.4967e-08	0.000158847	1	2	1	P02647	P02647 [240-262]			Apolipoprotein A-I OS=Homo sapiens OX=9606 GN=APOA1 PE=1 SV=1	APOA1	P02647; F8W696	1	3511.03	23	33.1	34	98.8	68.7	61.4	81.8	30.1	48.9	37	14.8	60.1	37.7	18.1	39.8															High	8.244e-06	1.857e-11	17
QGLLPVLESFK	[R].QGLLPVLESFK.[V]	1xTMTpro [K11]; 1xTMTpro [N-Term]	1xTMTpro [K11]; 1xTMTpro [N-Term]	5.38837e-07	0.000158847	1	2	529	P02647	P02647 [240-250]			Apolipoprotein A-I OS=Homo sapiens OX=9606 GN=APOA1 PE=1 SV=1	APOA1	P02647; F8W696	0	1839.12	11	17482.6	11385.5	21903	19685.7	19438.7	11959.1	9952.9	14697.5	16566	5902	18406.4	13230.7	7947.5	13869.2	24079	2686.3	17001.6	14422.9	23463	10324.4	5457.5	9369	21260.1	9533.5	13881.4	11691.2	22953.1		High	8.244e-06	4.791e-10	15.62
QGIDILYSGSQK	[R].QGIDILYSGSQK.[A]	1xTMTpro [K12]; 1xTMTpro [N-Term]	1xTMTpro [K12]; 1xTMTpro [N-Term]	3.36435e-06	0.000158847	1	1	3	P21549	P21549 [198-209]			Serine--pyruvate aminotransferase OS=Homo sapiens OX=9606 GN=AGXT PE=1 SV=1	AGXT	P21549	0	1917.09	12															43.6	18.7	43.4	41.7	49.1	50.3	43.3	20.8	50.5	71.5	31.7	1094.5	151.6		High	8.244e-06	6.516e-09	13.5
QGHNSVFLIK	[R].QGHNSVFLIK.[G]	1xTMTpro [K10]; 1xTMTpro [N-Term]	1xTMTpro [K10]; 1xTMTpro [N-Term]	7.82952e-06	0.000158847	1	2	19	P02790	P02790 [103-112]			Hemopexin OS=Homo sapiens OX=9606 GN=HPX PE=1 SV=2	HPX	Q9BS19; P02790	0	1751.05	10	414.6	485.8	510.7	524.5	440.3	456.9	495.2	449.8	669.2	306.4	525.8	451.6	166.8	449.8	604.5	916.8	634.4	781	763.2	716.4	379.1	687.5	786.1	849.8	740	628.6	1062.1		High	8.244e-06	2.175e-08	12.64
QGGLGPMNIPLVSDPK	[K].QGGLGPMNIPLVSDPK.[R]	1xTMTpro [K16]; 1xTMTpro [N-Term]	1xTMTpro [K16]; 1xTMTpro [N-Term]	4.77975e-05	0.000158847	1	2	1	Q06830	Q06830 [94-109]			Peroxiredoxin-1 OS=Homo sapiens OX=9606 GN=PRDX1 PE=1 SV=1	PRDX1	Q06830; A0A0A0MSI0	0	2231.27	16																												NoQuanValues	High	8.244e-06	2.858e-07	9.1
QGFIDLPEFPFGLEPR	[K].QGFIDLPEFPFGLEPR.[V]	1xTMTpro [N-Term]	1xTMTpro [N-Term]	4.69074e-08	0.000158847	1	2	6	Q93088	Q93088 [259-274]			Betaine--homocysteine S-methyltransferase 1 OS=Homo sapiens OX=9606 GN=BHMT PE=1 SV=2	BHMT	E5RJH0; Q93088	0	2166.16	16	34.2	41.8	44.9	55.5	50.4	40.1	31.5	45.6	59.1	34.3	55.8	37.2	160.2	84.3	94.3	17.1	112	147.5	90.5	89.2	78.9	83.4	96.5	187.9	57.4	2702.5	321.2		High	8.244e-06	1.477e-11	16.32
QGFGNVATNTDGK	[K].QGFGNVATNTDGK.[N]	1xTMTpro [K13]; 1xTMTpro [N-Term]	1xTMTpro [K13]; 1xTMTpro [N-Term]	1.61957e-08	0.000158847	1	2	64	P02675	P02675 [301-313]			Fibrinogen beta chain OS=Homo sapiens OX=9606 GN=FGB PE=1 SV=2	FGB	P02675; D6REL8	0	1917.03	13	1693.7	3376.7	2663.7	1959.3	2197.1	3087.8	6246.7	1967.3	4806.5	2100	3082.2	3390.1	5656.9	3089.3	4362.8	8175.4	9795.6	7735.4	5221.5	5086.6	5246.8	5277.8	4326.7	11601.6	7943.3	3630.9	9275.4		High	8.244e-06	3.243e-12	17
QEYEQLIAK	[R].QEYEQLIAK.[N]	1xTMTpro [K9]; 1xTMTpro [N-Term]	1xTMTpro [K9]; 1xTMTpro [N-Term]	0.000177621	0.000158847	1	2	3	P35527	P35527 [328-336]			Keratin, type I cytoskeletal 9 OS=Homo sapiens OX=9606 GN=KRT9 PE=1 SV=3	KRT9	P35527; K7EQQ3	0	1730	9															244.3	127.3	757	321.2	454.4	423.9	283.2	399.8	244.9	299.5	631.9	523.9	501.7		High	8.244e-06	1.865e-06	9.38
QGFFPDSVNK	[K].QGFFPDSVNK.[A]	1xTMTpro [K10]; 1xTMTpro [N-Term]	1xTMTpro [K10]; 1xTMTpro [N-Term]	0.000170509	0.000158847	1	2	34	P04114	P04114 [708-717]			Apolipoprotein B-100 OS=Homo sapiens OX=9606 GN=APOB PE=1 SV=2	APOB	A8MUN2; P04114	0	1746.97	10	2502	2440.9	1822.4	1588.3	1943.1	827.6	2302.9	1577.2	2575.9	953.3	1235.1	1707.9	1002.5	1927.4	3651.2	3817.6	3816.3	6957.7	4062.6	1965.8	3489	2708.6	3792.5	4000	2364.6	1883.2	4994.5		High	8.244e-06	1.759e-06	11.02
QGETLNFLEIGYSR	[R].QGETLNFLEIGYSR.[C]	1xTMTpro [N-Term]	1xTMTpro [N-Term]	1.89122e-07	0.000158847	1	1	5	Q16610	Q16610 [206-219]			Extracellular matrix protein 1 OS=Homo sapiens OX=9606 GN=ECM1 PE=1 SV=2	ECM1	Q16610	0	1931.02	14	117.3	60.2	113.4	104.1	131.6	89.1	305.3	100.7	175.4	62.3	157.2	90.6	74.7	143	543.9	84.6	456.7	458.9	725	304	501.6	217.6	654.8	356.2	518.3	314.8	708.8		High	8.244e-06	1.077e-10	15.99
QGENGQMMSCTCLGNGK	[R].QGENGQMMSCTCLGNGK.[G]	2xCarbamidomethyl [C10; C12]; 1xTMTpro [K17]; 1xTMTpro [N-Term]	2xCarbamidomethyl [C10; C12]; 1xTMTpro [K17]; 1xTMTpro [N-Term]	0.00184861	0.000158847	1	2	7	P02751	P02751 [2358-2374]			Fibronectin OS=Homo sapiens OX=9606 GN=FN1 PE=1 SV=5	FN1	P02751; H0Y7Z1	0	2627.2	17	169.4	158.9	140.4	202.5	132.3	122.8	156.3	154	212	97.7	166.3	159.3	145.6	179.4	86.9	199.6	137.3	134.7	111	47.5	80	50.5	90.7	101.2	86.5	133.6	148.2		High	8.244e-06	5.389e-05	6.6
QGENGQMMSCTCLGNGK	[R].QGENGQMMSCTCLGNGK.[G]	2xCarbamidomethyl [C10; C12]; 1xTMTpro [K17]; 1xTMTpro [N-Term]	2xCarbamidomethyl [C10; C12]; 1xTMTpro [K17]; 1xTMTpro [N-Term]	1.92947e-05	0.000158847	1	2	11	P02751	P02751 [2358-2374]			Fibronectin OS=Homo sapiens OX=9606 GN=FN1 PE=1 SV=5	FN1	P02751; H0Y7Z1	0	2480.16	17	566.7	211	470.1	775.5	607.5	192.4	323.6	430.6	421.1	178.5	496.2	261.6	571.7	511.5	485.3	846.1	738.8	323.1	533.6	161.3	374.8	120.2	492.7	482.9	234	913.5	690.7		High	8.244e-06	7.867e-08	9.46
QGDVGGTCGVVDDEPRPTGK	[R].QGDVGGTCGVVDDEPRPTGK.[A]	1xCarbamidomethyl [C8]; 1xTMTpro [K20]; 1xTMTpro [N-Term]	1xCarbamidomethyl [C8]; 1xTMTpro [K20]; 1xTMTpro [N-Term]	3.44678e-09	0.000158847	1	3	1	Q9UHI8	Q9UHI8 [191-210]			A disintegrin and metalloproteinase with thrombospondin motifs 1 OS=Homo sapiens OX=9606 GN=ADAMTS1 PE=1 SV=4	ADAMTS1	Q9UHI8; A0A7I2V400; A0A7I2YQL5	0	2652.35	20															40.1	52.2	133.3	503.8	50.1	153.7	263.4	135.3	46.9	355.2	206.2	201.4	203.2		High	8.244e-06	3.586e-13	17
QFVTATDVVR	[R].QFVTATDVVR.[G]	1xTMTpro [N-Term]	1xTMTpro [N-Term]	0.00107204	0.000158847	1	1	4	P13796	P13796 [348-357]			Plastin-2 OS=Homo sapiens OX=9606 GN=LCP1 PE=1 SV=6	LCP1	P13796	0	1439.82	10	164.1	381.6	255.9	302	217.7	234.3	944.5	171.7	412.1	396.9	223.5	475.5	637.3	472.6	205.7	243.2	205.2	604.9	259.4	617.1	340.5	234.3	213.3	329.5	320.3	577	454		High	8.244e-06	2.446e-05	7.91
QFTSSTSYNRGDSTFESK	[K].QFTSSTSYNRGDSTFESK.[S]	1xTMTpro [K18]; 1xTMTpro [N-Term]	1xTMTpro [K18]; 1xTMTpro [N-Term]	4.58784e-05	0.000158847	1	1	51	P02671	P02671 [582-599]			Fibrinogen alpha chain OS=Homo sapiens OX=9606 GN=FGA PE=1 SV=2	FGA	P02671	1	2650.32	18	1555	725.7	1489.7	869.9	1170.7	1000.5	4120	1063	4187.8	665	2334.3	1692.7	1337.5	2569.7	2713	8888.9	4590.7	5918.6	2518.8	9937.6	2465.4	2931.5	3842.6	10264.9	4401.4	2086.6	7485.3		High	8.244e-06	2.697e-07	10.51
QFTSSTSYNR	[K].QFTSSTSYNR.[G]	1xTMTpro [N-Term]	1xTMTpro [N-Term]	0.000363199	0.000158847	1	1	77	P02671	P02671 [582-591]			Fibrinogen alpha chain OS=Homo sapiens OX=9606 GN=FGA PE=1 SV=2	FGA	P02671	0	1494.75	10	2078.7	2333.1	2756.3	2391.3	2390.2	2950.3	7611.4	2294.7	5101.7	2049.4	3724.4	3742.1	3241.7	3872.6	5306.8	11122.9	13309.6	9872.2	6088.5	6895.7	4540	6697	5710.3	17318.1	9442.7	4331.4	12244.7		High	8.244e-06	5.185e-06	7.44
QFTSSSSMK	[R].QFTSSSSMK.[G]	1xTMTpro [K9]; 1xTMTpro [N-Term]	1xTMTpro [K9]; 1xTMTpro [N-Term]	0.00139125	0.000158847	2	3	1	P02533; P08779	P02533 [7-15]; P08779 [7-15]			Keratin, type I cytoskeletal 14 OS=Homo sapiens OX=9606 GN=KRT14 PE=1 SV=4;Keratin, type I cytoskeletal 16 OS=Homo sapiens OX=9606 GN=KRT16 PE=1 SV=4	KRT14	P02533; K7ENV3; P08779	0	1610.87	9	66.4	85.8	98.9	427.3	72.3	112	74.6	96	136.3	39.2	86.1	186.8	63.2	132.8														NotUnique	High	8.244e-06	3.575e-05	7.34
QFSFPLSSEPFQGSYK	[K].QFSFPLSSEPFQGSYK.[V]	1xTMTpro [K16]; 1xTMTpro [N-Term]	1xTMTpro [K16]; 1xTMTpro [N-Term]	2.18178e-08	0.000158847	1	1	113	P01023	P01023 [189-204]			Alpha-2-macroglobulin OS=Homo sapiens OX=9606 GN=A2M PE=1 SV=3	A2M	P01023	0	2457.29	16	5198.5	5983.1	5551.2	7926.8	7999.8	7626.3	7719.6	8231.2	7643.6	3183.4	9574.3	5654.6	4365.2	8508	13421.3	1389.9	11772.5	7413.9	15088.1	12715.7	12241	6061.8	19593.2	16421.1	11032.2	8370.3	18808.2		High	8.244e-06	4.976e-12	14.95
QFPILLDFK	[K].QFPILLDFK.[T]	1xTMTpro [K9]; 1xTMTpro [N-Term]	1xTMTpro [K9]; 1xTMTpro [N-Term]	0.0011738	0.000158847	1	1	32	P05546	P05546 [229-237]			Heparin cofactor 2 OS=Homo sapiens OX=9606 GN=SERPIND1 PE=1 SV=3	SERPIND1	P05546	0	1729.05	9	4639.7	2188.9	5758.3	4461.6	3088	2324	4533.1	3408.2	4371.9	1047.9	3754.2	1876	1478	3093.8	4439.9	665.1	3017.2	2657.9	4083.3	2003	1559.2	1471.5	5409.3	2554.4	2946	3024.7	5419.3		High	8.244e-06	2.788e-05	7.26
QFGPYCGHGFPGPLNIETK	[R].QFGPYCGHGFPGPLNIETK.[S]	1xCarbamidomethyl [C6]; 1xTMTpro [K19]; 1xTMTpro [N-Term]	1xCarbamidomethyl [C6]; 1xTMTpro [K19]; 1xTMTpro [N-Term]	3.86615e-09	0.000158847	1	5	26	P09871	P09871 [246-264]			Complement C1s subcomponent OS=Homo sapiens OX=9606 GN=C1S PE=1 SV=1	C1S	P09871; F5H7T4; A0A087X232; F8WCZ6; H0Y5D1	0	2727.42	19	786.6	1480.2	827	900.2	692.7	574.2	1628.7	709.3	1252.9	562.5	884.4	1011.6	745.1	997.2	2508.4	397.9	2428.4	6065.4	2259.7	2993.3	1755.3	2468.4	2628.4	3222.6	2748.8	1182	4205.5		High	8.244e-06	4.218e-13	15.59
QGFEPPSFVGWFLGWDDDYWSVDPLDR	[K].QGFEPPSFVGWFLGWDDDYWSVDPLDR.[A]	1xTMTpro [N-Term]	1xTMTpro [N-Term]	7.58924e-08	0.000158847	1	3	8	P06396	P06396 [749-775]			Gelsolin OS=Homo sapiens OX=9606 GN=GSN PE=1 SV=1	GSN	A0A0A0MT01; P06396; A0A0A0MS51	0	3534.66	27															240.2	39.3	231.9	255.1	305.8	152.5	216	109.1	316.6	194.3	205.5	218.7	286.3		High	8.244e-06	2.937e-11	13.38
QDLGSPEGIAVDHLGR	[R].QDLGSPEGIAVDHLGR.[N]	1xTMTpro [N-Term]	1xTMTpro [N-Term]	2.59579e-10	0.000158847	1	1	3	P14543	P14543 [1018-1033]			Nidogen-1 OS=Homo sapiens OX=9606 GN=NID1 PE=1 SV=3	NID1	P14543	0	1968.05	16	114.8	137	141.3	119.1	137.3	114.1	131.7	146.7	246	118.2	211.3	135.6	180.2	137.1	35.7	48.3	35.5	83.8	66.2	29	44.1	27.4	66.7	37	47.2	49.1	56.1		High	8.244e-06	9.007e-15	17
QNADQCCPEYECVCDPVSCDLPPVPHCER	[R].QNADQCCPEYECVCDPVSCDLPPVPHCER.[G]	6xCarbamidomethyl [C6; C7; C12; C14; C19; C27]; 1xTMTpro [N-Term]	6xCarbamidomethyl [C6; C7; C12; C14; C19; C27]; 1xTMTpro [N-Term]	7.21612e-10	0.000158847	1	1	6	P04275	P04275 [2314-2342]			von Willebrand factor OS=Homo sapiens OX=9606 GN=VWF PE=1 SV=4	VWF	P04275	0	3895.62	29	15.4	40.3	26	22.9	20.3	17.8	69.5	17.4	29.6	21.3	20.8	32.4	38.7	28.3	76	64.6	338.1	162.1	150.6	121.9	446.2	138.3	103	267.6	183.5	273.6	228.5		High	8.244e-06	3.867e-14	15.97
QNCELFEQLGEYKFQNALLVR	[K].QNCELFEQLGEYKFQNALLVR.[Y]	1xCarbamidomethyl [C3]; 1xTMTpro [K13]; 1xTMTpro [N-Term]	1xCarbamidomethyl [C3]; 1xTMTpro [K13]; 1xTMTpro [N-Term]	1.32497e-10	0.000158847	2	7	22	A0A0C4DGB6; A0A087WWT3	A0A0C4DGB6 [414-434]; A0A087WWT3 [201-221]			Albumin OS=Homo sapiens OX=9606 GN=ALB PE=1 SV=1;Albumin OS=Homo sapiens OX=9606 GN=ALB PE=1 SV=1	ALB	P02768; A0A0C4DGB6; H0YA55; A0A087WWT3; D6RHD5; C9JKR2; B7WNR0	1	3207.71	21	730.2	231.7	879.2	615.6	628.2	406.4	272.8	633.3	569.2	603.9	657.6	519.7	507.9	514	1346.1	234.2	1322.1	1877.1	2149.5	1570.4	1229.4	684.4	2474	831.1	1518.6	1668.3	2032	NotUnique	High	8.244e-06	3.451e-15	17
QVLDNLTMEK	[R].QVLDNLTMEK.[S]	1xTMTpro [K10]; 1xTMTpro [N-Term]	1xTMTpro [K10]; 1xTMTpro [N-Term]	4.42777e-05	0.000158847	1	2	3	P35527	P35527 [262-271]			Keratin, type I cytoskeletal 9 OS=Homo sapiens OX=9606 GN=KRT9 PE=1 SV=3	KRT9	P35527; K7EQQ3	0	1799.02	10															250.7	135.4	1657.3	410.4	558.1	602.2	295.5	613.5	233.9	428	963.6	452.4	661.4		High	8.244e-06	2.564e-07	10.55
QVLALCVNPDLLSSPNFPDDAK	[R].QVLALCVNPDLLSSPNFPDDAK.[K]	1xCarbamidomethyl [C6]; 1xTMTpro [K22]; 1xTMTpro [N-Term]	1xCarbamidomethyl [C6]; 1xTMTpro [K22]; 1xTMTpro [N-Term]	8.88476e-05	0.000158847	1	1	1	P24298	P24298 [84-105]			Alanine aminotransferase 1 OS=Homo sapiens OX=9606 GN=GPT PE=1 SV=3	GPT	P24298	0	3021.62	22															32.3	6	36.6	49.5	44.1	22.8	46.7	23.3	49.3	40	40.6	51.4	57		High	8.244e-06	6.922e-07	9.92
QVHPDTGISSK	[K].QVHPDTGISSK.[A]	1xTMTpro [K11]; 1xTMTpro [N-Term]	1xTMTpro [K11]; 1xTMTpro [N-Term]	6.31554e-05	0.000158847	1	16	3	Q16778	Q16778 [48-58]			Histone H2B type 2-E OS=Homo sapiens OX=9606 GN=H2BC21 PE=1 SV=3	H2BC21	Q16778; Q5QNW6; Q99879; P33778; P58876; Q96A08; Q93079; O60814; Q99880; P62807; P57053; Q8N257; P06899; P23527; U3KQK0; Q99877	0	1777.01	11															34	82.8	40.3	84.8	33.4	220.4	67.5	89.2	33.8	119.3	73.3	593.1	126		High	8.244e-06	4.253e-07	9.59
QVGSGVTTDQVQAEAK	[K].QVGSGVTTDQVQAEAK.[E]	1xTMTpro [K16]; 1xTMTpro [N-Term]	1xTMTpro [K16]; 1xTMTpro [N-Term]	3.93308e-10	0.000158847	1	1	88	P01871	P01871 [154-169]			Immunoglobulin heavy constant mu OS=Homo sapiens OX=9606 GN=IGHM PE=1 SV=4	IGHM	P01871	0	2226.22	16	2423	1635	4619.6	9549.4	3546.7	8210.9	5248.9	4143.1	2232.3	2519.9	4009.9	2268.7	3131.1	4057.4	13912.9	11168.2	3996.2	4624.6	13659.6	4202.6	18512.9	2971.8	16019.2	9437.4	5317.2	6104.8	12821.6		High	8.244e-06	1.626e-14	15.82
QVFLYPEKDEPTYILNIK	[K].QVFLYPEKDEPTYILNIK.[R]	2xTMTpro [K8; K18]; 1xTMTpro [N-Term]	2xTMTpro [K8; K18]; 1xTMTpro [N-Term]	0.000189105	0.000158847	1	2	3	P04114	P04114 [140-157]			Apolipoprotein B-100 OS=Homo sapiens OX=9606 GN=APOB PE=1 SV=2	APOB	A8MUN2; P04114	1	3122.8	18	368.7	37.2	72.6	45.3	171.2	30.6	89	123.8	74.1	35.8	106.6	43.2	33.1	130.2	200.3	44.6	147.3	244.7	194.6	128.1	160.8	105.5	278	140.2	206.1	119.9	247.5		High	8.244e-06	2.037e-06	9.39
QVEYLVNEK	[K].QVEYLVNEK.[H]	1xTMTpro [K9]; 1xTMTpro [N-Term]	1xTMTpro [K9]; 1xTMTpro [N-Term]	0.000710868	0.000158847	1	1	1	P17174	P17174 [370-378]			Aspartate aminotransferase, cytoplasmic OS=Homo sapiens OX=9606 GN=GOT1 PE=1 SV=3	GOT1	P17174	0	1730	9																												NoQuanValues	High	8.244e-06	1.357e-05	10.26
QVEVHQEPGAAVPR	[R].QVEVHQEPGAAVPR.[G]	1xTMTpro [N-Term]	1xTMTpro [N-Term]	1.98835e-05	0.000158847	1	3	1	Q9HBR0	Q9HBR0 [747-760]			Putative sodium-coupled neutral amino acid transporter 10 OS=Homo sapiens OX=9606 GN=SLC38A10 PE=1 SV=2	SLC38A10	H0YF92; Q9HBR0; I3L0Q8	0	1820.99	14															38.4	55.4	48.4	84.5	29.2	36	51.6	33.2	26.7	68.1	69.1	30.6	53.6		High	8.244e-06	8.21e-08	9.72
QVEGMEDWKQDSQLQK	[R].QVEGMEDWKQDSQLQK.[A]	2xTMTpro [K9; K16]; 1xTMTpro [N-Term]	2xTMTpro [K9; K16]; 1xTMTpro [N-Term]	6.264e-05	0.000158847	1	2	3	P25311	P25311 [76-91]			Zinc-alpha-2-glycoprotein OS=Homo sapiens OX=9606 GN=AZGP1 PE=1 SV=2	AZGP1	P25311; C9JEV0	1	3008.56	16															525.4	773.8	325.8	1194.1	492.3	408.1	305.3	286.9	904.3	504	447.8	258.1	706.1		High	8.244e-06	4.212e-07	12.85
QVEGMEDWKQDSQLQK	[R].QVEGMEDWKQDSQLQK.[A]	2xTMTpro [K9; K16]; 1xTMTpro [N-Term]	2xTMTpro [K9; K16]; 1xTMTpro [N-Term]	2.23002e-08	0.000158847	1	2	5	P25311	P25311 [76-91]			Zinc-alpha-2-glycoprotein OS=Homo sapiens OX=9606 GN=AZGP1 PE=1 SV=2	AZGP1	P25311; C9JEV0	1	2861.53	16	385.3	274.8	260.4	290.3	431.9	144.9	276.7	261.6	225.1	96.6	300.2	326.8	205.2	295.6	1050.4	1362.2	650.5	2390.8	1047.7	835.4	580.4	542.1	1387.8	853.6	869.2	493.6	1332.9		High	8.244e-06	5.135e-12	17
QVEGMEDWK	[R].QVEGMEDWK.[Q]	1xTMTpro [K9]; 1xTMTpro [N-Term]	1xTMTpro [K9]; 1xTMTpro [N-Term]	0.00136569	0.000158847	1	2	13	P25311	P25311 [76-84]			Zinc-alpha-2-glycoprotein OS=Homo sapiens OX=9606 GN=AZGP1 PE=1 SV=2	AZGP1	P25311; C9JEV0	0	1729.91	9	412.7	1275.9	584.7	677.1	611.8	517.7	892.8	402.4	659.8	512.6	511	1291.8	647.9	829.9	477	601	520.8	1492.9	532.6	724.6	412.5	399.2	483.6	683.1	607.3	539.1	845.8		High	8.244e-06	3.471e-05	7.26
QVCTDINECETGQHNCVPNSVCINTR	[K].QVCTDINECETGQHNCVPNSVCINTR.[G]	4xCarbamidomethyl [C3; C9; C16; C22]; 1xTMTpro [N-Term]	4xCarbamidomethyl [C3; C9; C16; C22]; 1xTMTpro [N-Term]	2.61833e-07	0.000158847	1	2	2	P49747	P49747 [176-201]			Cartilage oligomeric matrix protein OS=Homo sapiens OX=9606 GN=COMP PE=1 SV=2	COMP	P49747; G3XAP6	0	3409.53	26															127.6	158.5	139.5	165.7	161.3	58.9	211.7	81.3	182	146	101.1	228.2	229.4		High	8.244e-06	1.713e-10	13.19
QVCTDIDECR	[K].QVCTDIDECR.[N]	2xCarbamidomethyl [C3; C9]; 1xTMTpro [N-Term]	2xCarbamidomethyl [C3; C9]; 1xTMTpro [N-Term]	0.000433249	0.000158847	1	2	1	P35443	P35443 [375-384]			Thrombospondin-4 OS=Homo sapiens OX=9606 GN=THBS4 PE=1 SV=2	THBS4	P35443; E7ES19	0	1599.74	10															99.8	85.3	192.7	318.2	195.5	74.7	200.8	83	110.3	104.6	77.1	258.2	181.1		High	8.244e-06	6.675e-06	7.62
QVASMTKPTTIIEK	[R].QVASMTKPTTIIEK.[N]	2xTMTpro [K7; K14]; 1xTMTpro [N-Term]	2xTMTpro [K7; K14]; 1xTMTpro [N-Term]	0.000227563	0.000158847	1	3	1	P05413	P05413 [32-45]			Fatty acid-binding protein, heart OS=Homo sapiens OX=9606 GN=FABP3 PE=1 SV=4	FABP3	P05413; S4R371; S4R3A2	0	2459.47	14	54.2	197.2	72.2	59.9	63.3	101.8	104	78	116.2	68.1	127.6	74.9	151.1	108.8															High	8.244e-06	2.659e-06	11.23
QVADEGDALVAGGVSQTPSYLSCK	[R].QVADEGDALVAGGVSQTPSYLSCK.[S]	1xCarbamidomethyl [C23]; 1xTMTpro [K24]; 1xTMTpro [N-Term]	1xCarbamidomethyl [C23]; 1xTMTpro [K24]; 1xTMTpro [N-Term]	1.01913e-10	0.000158847	1	1	6	Q93088	Q93088 [109-132]			Betaine--homocysteine S-methyltransferase 1 OS=Homo sapiens OX=9606 GN=BHMT PE=1 SV=2	BHMT	Q93088	0	3060.58	24															45.1	19.8	51.3	79	62.7	46.4	46.7	39.2	60.8	78.6	45.2	913	137.7		High	8.244e-06	2.377e-15	17
QTVSWAVTPK	[R].QTVSWAVTPK.[S]	1xTMTpro [K10]; 1xTMTpro [N-Term]	1xTMTpro [K10]; 1xTMTpro [N-Term]	0.000143607	0.000158847	1	1	73	P01023	P01023 [854-863]			Alpha-2-macroglobulin OS=Homo sapiens OX=9606 GN=A2M PE=1 SV=3	A2M	P01023	0	1725.02	10	3475.7	4159.8	4083.2	5579.7	5778.9	5685.8	4676.3	5743.7	4685.9	1991.6	6658.1	3949	3134.3	5557.9	9193.2	8272.4	7962.7	6362.7	11380.1	9611.6	8297.5	4113	12856.9	10653.7	8902.8	5408.5	11850.3		High	8.244e-06	1.372e-06	9.14
QTVNLQLQPYSLVTTLNSDLK	[K].QTVNLQLQPYSLVTTLNSDLK.[Y]	1xTMTpro [K21]; 1xTMTpro [N-Term]	1xTMTpro [K21]; 1xTMTpro [N-Term]	5.80561e-08	0.000158847	1	1	12	P04114	P04114 [1782-1802]			Apolipoprotein B-100 OS=Homo sapiens OX=9606 GN=APOB PE=1 SV=2	APOB	P04114	0	2983.7	21	223	234.5	150.5	170	129.3	96.5	279	134.3	378.6	138.5	149.7	129.1	183.9	281.7	605.3	138.3	641.8	2184.8	776.4	803.4	754.2	984.9	728.9	888.4	834.1	569.4	1419.8		High	8.244e-06	2.005e-11	14.09
QTVAVGVIK	[R].QTVAVGVIK.[NA]	1xTMTpro [K9]; 1xTMTpro [N-Term]	1xTMTpro [K9]; 1xTMTpro [N-Term]	0.0011738	0.000158847	1	6	2	A0A087WVQ9	A0A087WVQ9 [428-436]			Elongation factor 1-alpha 1 OS=Homo sapiens OX=9606 GN=EEF1A1 PE=1 SV=2	EEF1A1	Q05639; A0A087WVQ9; A0A7I2V659; P68104; A0A2U3TZH3; Q5VTE0	0	1522.98	9	73.4	54.7	61.2	48.2	60.6	67.5	70.1	42	57.2	56.1	61.2	62.3	86	80.2	61.8	59.6	74.8	107.2	72.1	166.6	115.6	87.7	61.1	106.6	81.8	463.6	125.9		High	8.244e-06	2.788e-05	7.12
QTSQQPAGPPAQQRPPPQGGPPQPGPGPQR	[R].QTSQQPAGPPAQQRPPPQGGPPQPGPGPQR.[Q]	1xTMTpro [N-Term]	1xTMTpro [N-Term]	6.37824e-06	0.000158847	1	1	8	P17600	P17600 [447-476]			Synapsin-1 OS=Homo sapiens OX=9606 GN=SYN1 PE=1 SV=3	SYN1	P17600	0	3342.74	30	8.5	12.3	24.7	10.3	10.9	12.2	14.7	10.3	64.2	12.8	30.7	14.8	14.3	16.8															High	8.244e-06	1.619e-08	11.16
QTSPVSAMLVLVK	[R].QTSPVSAMLVLVK.[S]	1xTMTpro [K13]; 1xTMTpro [N-Term]	1xTMTpro [K13]; 1xTMTpro [N-Term]	1.12281e-08	0.000158847	1	2	8	Q12805	Q12805 [441-453]			EGF-containing fibulin-like extracellular matrix protein 1 OS=Homo sapiens OX=9606 GN=EFEMP1 PE=1 SV=2	EFEMP1	A0A0U1RQV3; Q12805	0	1981.2	13	116.1	414.5	225.9	345.2	188.6	313.3	450.2	177.4	263.7	123.6	222.2	591.7	330.9	371.2	464.1	67	454.2	1350.4	606.8	844.1	1620.2	451.3	703.7	969.4	1111.1	468.7	994.8		High	8.244e-06	1.932e-12	16.9
QTQVSVLPEGGETPLFK	[K].QTQVSVLPEGGETPLFK.[Q]	1xTMTpro [K17]; 1xTMTpro [N-Term]	1xTMTpro [K17]; 1xTMTpro [N-Term]	6.19928e-08	0.000158847	1	3	9	P06396	P06396 [374-390]			Gelsolin OS=Homo sapiens OX=9606 GN=GSN PE=1 SV=1	GSN	A0A0A0MT01; P06396; A0A0A0MS51	0	2438.38	17	512.3	333.3	713	769	586.5	412.7	190.5	565.8	466.4	207.5	651.2	361.8	283.3	482.7	569.5	83.4	355.1	225.4	702	161.9	188	159.8	690.7	145.1	269.7	292.3	462		High	8.244e-06	2.202e-11	14.22
QTMQVDEHARPQTTLEQLQK	[K].QTMQVDEHARPQTTLEQLQK.[L]	1xTMTpro [K20]; 1xTMTpro [N-Term]	1xTMTpro [K20]; 1xTMTpro [N-Term]	0.000272315	0.000158847	1	3	2	P42765	P42765 [215-234]			3-ketoacyl-CoA thiolase, mitochondrial OS=Homo sapiens OX=9606 GN=ACAA2 PE=1 SV=2	ACAA2	K7EME0; P42765; A0A0B4J2A4	0	3136.64	20															42.5	94.9	42.9	53.1	54.8	34.1	54.2	29.7	42	60.2	53.2	582.9	112.6		High	8.244e-06	3.433e-06	13.48
QTMQVDEHARPQTTLEQLQK	[K].QTMQVDEHARPQTTLEQLQK.[L]	1xTMTpro [K20]; 1xTMTpro [N-Term]	1xTMTpro [K20]; 1xTMTpro [N-Term]	7.91296e-09	0.000158847	1	3	7	P42765	P42765 [215-234]			3-ketoacyl-CoA thiolase, mitochondrial OS=Homo sapiens OX=9606 GN=ACAA2 PE=1 SV=2	ACAA2	K7EME0; P42765; A0A0B4J2A4	0	2989.6	20															114.7	185.6	119.7	250.6	139.5	119	147.8	86.4	112.8	454.8	48.5	8729.4	840.9		High	8.244e-06	1.169e-12	17
QTLSWTVTPK	[R].QTLSWTVTPK.[T]	1xTMTpro [K10]; 1xTMTpro [N-Term]	1xTMTpro [K10]; 1xTMTpro [N-Term]	0.00101351	0.000158847	1	1	10	P20742	P20742 [860-869]			Pregnancy zone protein OS=Homo sapiens OX=9606 GN=PZP PE=1 SV=4	PZP	P20742	0	1769.05	10	118.5	1043	1069.3	993	175.9	983.1	146.5	198.6	452.8	384.5	691.9	261.6	138.8	505.4	730.3	851.8	686.2	995.2	573.6	229.9	219.5	543.2	966.8	723.3	976.5	362.4	980.8		High	8.244e-06	2.259e-05	6.89
QVLLGDQIPK	[R].QVLLGDQIPK.[F]	1xTMTpro [K10]; 1xTMTpro [N-Term]	1xTMTpro [K10]; 1xTMTpro [N-Term]	0.000201328	0.000158847	1	1	7	P28072	P28072 [221-230]			Proteasome subunit beta type-6 OS=Homo sapiens OX=9606 GN=PSMB6 PE=1 SV=4	PSMB6	P28072	0	1719.07	10	154.6	226.6	203.4	190.8	174.8	148.9	239.5	159.8	242.4	145.8	239.9	225	847.9	264.9	81.3	64.6	110.9	403.4	95.1	271.6	101.6	106.2	106.4	155	115.2	870.3	244.4		High	8.244e-06	2.229e-06	9.79
QVILTLQPTLVAVGK	[R].QVILTLQPTLVAVGK.[S]	1xTMTpro [K15]; 1xTMTpro [N-Term]	1xTMTpro [K15]; 1xTMTpro [N-Term]	1.30297e-06	0.000158847	1	6	6	J3QQX6	J3QQX6 [114-128]			Intercellular adhesion molecule 2 (Fragment) OS=Homo sapiens OX=9606 GN=ICAM2 PE=1 SV=1	ICAM2	J3QQX6; J3QRQ1; J3QKR4; J3QQR8; P13598; J3QRT5	0	2188.39	15	203.9	189.4	201.4	178.9	194.8	147.4	174.5	199.4	255.7	181.7	253.7	265.7	219.5	230.8	329	62.2	321.3	472.5	527.3	442.2	579.9	219.4	543.7	396.4	544.8	428.7	526.8		High	8.244e-06	1.686e-09	10.86
QVLLVGAPTYDDVSK	[K].QVLLVGAPTYDDVSK.[V]	1xTMTpro [K15]; 1xTMTpro [N-Term]	1xTMTpro [K15]; 1xTMTpro [N-Term]	1.84022e-07	0.000158847	1	1	8	P80108	P80108 [664-678]			Phosphatidylinositol-glycan-specific phospholipase D OS=Homo sapiens OX=9606 GN=GPLD1 PE=1 SV=3	GPLD1	P80108	0	2213.27	15	410.6	86	403.4	250.7	405.7	139.2	148.8	267.3	266.3	63.7	418.4	121.5	116.4	261.7	555.7	205.2	665.4	198.1	711.1	356.6	238.1	196.3	814.3	264.2	297.3	474.2	845.7		High	8.244e-06	1.038e-10	12.87
QVITLLNELK	[R].QVITLLNELK.[R]	1xTMTpro [K10]; 1xTMTpro [N-Term]	1xTMTpro [K10]; 1xTMTpro [N-Term]	2.04903e-05	0.000158847	1	4	9	P09110	P09110 [386-395]			3-ketoacyl-CoA thiolase, peroxisomal OS=Homo sapiens OX=9606 GN=ACAA1 PE=1 SV=2	ACAA1	H7C131; H0Y4D4; P09110; C9JDE9	0	1779.12	10	132	158.1	154.5	142.7	140.2	108.6	107	113.4	153.8	109.9	141.4	139.1	427	225.2	210.6	41.4	237.7	311.5	258.8	221.3	214.4	163.8	275.3	360.6	272.7	3942.5	578.8		High	8.244e-06	8.565e-08	10.82
RDETLQDGCDTHFCK	[K].RDETLQDGCDTHFCK.[V]	2xCarbamidomethyl [C9; C14]; 1xTMTpro [K15]; 1xTMTpro [N-Term]	2xCarbamidomethyl [C9; C14]; 1xTMTpro [K15]; 1xTMTpro [N-Term]	3.63491e-07	0.000158847	1	1	8	P04275	P04275 [2663-2677]			von Willebrand factor OS=Homo sapiens OX=9606 GN=VWF PE=1 SV=4	VWF	P04275	1	2490.2	15	34.8	436	58.9	92.1	81.7	184.7	763.4	50.8	223.3	110.4	73.8	226.3	528.7	275.5	133.6	238.1	1060.1	480.6	254.3	368.8	1562.6	392	219.8	897.6	540.1	666.6	648.8		High	8.244e-06	2.739e-10	11.59
RDDDGALHAACQVQPSATLDAAQPR	[R].RDDDGALHAACQVQPSATLDAAQPR.[V]	1xCarbamidomethyl [C11]; 1xTMTpro [N-Term]	1xCarbamidomethyl [C11]; 1xTMTpro [N-Term]	2.57573e-07	0.000158847	1	1	1	P08294	P08294 [53-77]			Extracellular superoxide dismutase [Cu-Zn] OS=Homo sapiens OX=9606 GN=SOD3 PE=1 SV=2	SOD3	P08294	1	2967.47	25															36.4	36.9	35.7	68.2	38.5	25.2	33.1	22.9	28.9	32.3	28.1	47.5	52.2		High	8.244e-06	1.673e-10	12.83
RCESCAPGYEGNPIQPGGK	[R].RCESCAPGYEGNPIQPGGK.[C]	2xCarbamidomethyl [C2; C5]; 1xTMTpro [K19]; 1xTMTpro [N-Term]	2xCarbamidomethyl [C2; C5]; 1xTMTpro [K19]; 1xTMTpro [N-Term]	0.000234477	0.000158847	1	1	1	P98160	P98160 [850-868]			Basement membrane-specific heparan sulfate proteoglycan core protein OS=Homo sapiens OX=9606 GN=HSPG2 PE=1 SV=4	HSPG2	P98160	1	2685.34	19															36.2	43.8	38.8	47.9	27.5	33.6	50.1	22.7	38.7	33	32.7	40	51		High	8.244e-06	2.772e-06	7.96
RATTVTGTPCQDWAAQEPHR	[K].RATTVTGTPCQDWAAQEPHR.[H]	1xCarbamidomethyl [C10]; 1xTMTpro [N-Term]	1xCarbamidomethyl [C10]; 1xTMTpro [N-Term]	5.98959e-06	0.000158847	1	1	3	P00747	P00747 [493-512]			Plasminogen OS=Homo sapiens OX=9606 GN=PLG PE=1 SV=2	PLG	P00747	1	2586.28	20	105.9	70.9	142	103.4	114.3	81.5	100	106.9	171.9	49.3	148.8	74.5	85.9	141	18.7	102.7	17.5	60.9	17.5	23.8	21.1	18.2	43.2	19.9	26.9	11.7	34.5		High	8.244e-06	1.484e-08	12.27
RAPSTWLTAYVVK	[K].RAPSTWLTAYVVK.[V]	1xTMTpro [K13]; 1xTMTpro [N-Term]	1xTMTpro [K13]; 1xTMTpro [N-Term]	6.14392e-07	0.000158847	1	1	51	P01024	P01024 [1072-1084]			Complement C3 OS=Homo sapiens OX=9606 GN=C3 PE=1 SV=2	C3	P01024	1	2100.25	13	3290.2	2888.6	3173.3	2901.4	2797.2	2019.7	4348.2	2464.3	5512.8	1144.3	4102.4	2534.2	1724.4	3645.8	2892.9	829.6	2664.2	5165.5	2904	3042.5	2089.9	2929.5	4015.2	4072.5	3823.7	1630.6	6593.7		High	8.244e-06	5.771e-10	17
RAPQTGIVDECCFR	[R].RAPQTGIVDECCFR.[S]	2xCarbamidomethyl [C11; C12]; 1xTMTpro [N-Term]	2xCarbamidomethyl [C11; C12]; 1xTMTpro [N-Term]	5.43275e-07	0.000158847	1	1	4	P05019	P05019 [85-98]			Insulin-like growth factor I OS=Homo sapiens OX=9606 GN=IGF1 PE=1 SV=1	IGF1	P05019	1	2013	14	189.2	133.6	326.7	180.3	364.9	157.3	150.9	364.8	188.5	120.6	213.9	166.7	172.8	201.6	279.6	322.4	192.7	355.6	230.9	80.4	84.4	118.8	364.3	100.8	165.8	191.2	347		High	8.244e-06	4.847e-10	13.2
RAPDLQDLPWQVK	[K].RAPDLQDLPWQVK.[L]	1xTMTpro [K13]; 1xTMTpro [N-Term]	1xTMTpro [K13]; 1xTMTpro [N-Term]	5.96191e-07	0.000158847	1	1	18	P22891	P22891 [181-193]			Vitamin K-dependent protein Z OS=Homo sapiens OX=9606 GN=PROZ PE=1 SV=2	PROZ	P22891	1	2174.26	13	522	532.4	581.8	497	381.8	406.8	633.1	450	732.7	272.7	672.3	628.5	351	467.1	255.8	73.2	313.5	183.9	378.2	153.1	216.7	132.6	433.7	286.6	239.3	227.7	459.5		High	8.244e-06	5.535e-10	14.14
QYYEGSEIVVAGR	[K].QYYEGSEIVVAGR.[I]	1xTMTpro [N-Term]	1xTMTpro [N-Term]	9.90429e-06	0.000158847	1	2	28	P19827	P19827 [502-514]			Inter-alpha-trypsin inhibitor heavy chain H1 OS=Homo sapiens OX=9606 GN=ITIH1 PE=1 SV=3	ITIH1	H7C0N0; P19827	0	1774.93	13	1074.9	754.5	1033	831.6	1014.4	739.3	863.2	916	1320.2	525.5	1035.1	914.5	509.1	1167.4	2661.6	5087.9	2727.9	3591.4	3146.4	2139.2	1146.5	1457.7	3553.7	1998.7	2093.1	2002.2	4363.8		High	8.244e-06	3.032e-08	11.15
QYWEYQFQHQPSQEECEGSSLSAVFEHFAMMQR	[K].QYWEYQFQHQPSQEECEGSSLSAVFEHFAMMQR.[D]	1xCarbamidomethyl [C16]; 1xTMTpro [N-Term]	1xCarbamidomethyl [C16]; 1xTMTpro [N-Term]	1.16432e-09	0.000158847	1	1	2	P04004	P04004 [278-310]			Vitronectin OS=Homo sapiens OX=9606 GN=VTN PE=1 SV=1	VTN	P04004	0	4398.96	33															171.2	30.7	173.5	204	214.3	159.7	183.4	128.3	168.1	204.5	178.5	153.9	274.3		High	8.244e-06	7.636e-14	15.66
QYTDSTFRVPVER	[R].QYTDSTFRVPVER.[K]	1xTMTpro [N-Term]	1xTMTpro [N-Term]	4.38949e-07	0.000158847	2	3	6	E9PFZ2; P00450	E9PFZ2 [715-727]; P00450 [786-798]			Ceruloplasmin OS=Homo sapiens OX=9606 GN=CP PE=1 SV=1;Ceruloplasmin OS=Homo sapiens OX=9606 GN=CP PE=1 SV=1	CP	E9PFZ2; H7C5R1; P00450	1	1902	13	426.4	99.6	352.4	121.5	160.2	113.3	317	184.4	1442.5	62.9	399.8	132.7	506.7	362	183.8	1429.6	144.8	761.4	141.5	198.9	169.7	279.1	558.3	440.3	494.8	108.1	535.1	NotUnique	High	8.244e-06	3.578e-10	17
QYNVGPSVSK	[R].QYNVGPSVSK.[Y]	1xTMTpro [K10]; 1xTMTpro [N-Term]	1xTMTpro [K10]; 1xTMTpro [N-Term]	2.34262e-05	0.000158847	1	1	11	P02751	P02751 [1041-1050]			Fibronectin OS=Homo sapiens OX=9606 GN=FN1 PE=1 SV=5	FN1	P02751	0	1686.97	10															1322.7	2522	1830.1	1018.3	1467.2	389.1	1204.8	308.7	1284.4	1015.3	476.4	2303.2	1827.3		High	8.244e-06	1.037e-07	11.13
QTIIVVLENVQR	[R].QTIIVVLENVQR.[N]	1xTMTpro [N-Term]	1xTMTpro [N-Term]	3.05738e-06	0.000158847	1	1	102	P04114	P04114 [2086-2097]			Apolipoprotein B-100 OS=Homo sapiens OX=9606 GN=APOB PE=1 SV=2	APOB	P04114	0	1716.03	12	1250	1197.5	835.6	833.7	905.7	471.6	1102.8	915.7	1087.2	505.9	718.1	757.7	553.6	889.8	4537.4	1060.4	3966.3	5633	5064.4	2842.3	3818.8	2803.6	5157.5	4253.9	3837.4	2975.1	5290.3		High	8.244e-06	5.683e-09	12.88
QYDISDPQRPR	[R].QYDISDPQRPR.[L-]	1xTMTpro [N-Term]	1xTMTpro [N-Term]	1.8826e-05	0.000158847	1	2	2	Q13228	Q13228 [334-344]			Methanethiol oxidase OS=Homo sapiens OX=9606 GN=SELENBP1 PE=1 SV=2	SELENBP1	Q13228; H0Y532	0	1678.88	11															50.2	94.4	83.1	123.4	52.2	93	61.9	88.5	39.8	122.8	65.1	716.4	150.5		High	8.244e-06	7.594e-08	8.3
QWLEIDLLK	[K].QWLEIDLLK.[I]	1xTMTpro [K9]; 1xTMTpro [N-Term]	1xTMTpro [K9]; 1xTMTpro [N-Term]	0.00123796	0.000158847	1	2	8	P12259	P12259 [2121-2129]			Coagulation factor V OS=Homo sapiens OX=9606 GN=F5 PE=1 SV=4	F5	P12259; A0A0A0MRJ7	0	1766.07	9	451.6	465.4	398.2	336.8	322.4	215.8	566.3	365.7	542.8	163.4	315.5	290.3	370.2	374.6	625.6	106.2	453.4	1014.5	531.7	399.2	282	292.7	583.8	536.8	492.3	303.2	722.8		High	8.244e-06	3.012e-05	7.48
QWECDGENDCHDQSDEAPK	[R].QWECDGENDCHDQSDEAPK.[N]	2xCarbamidomethyl [C4; C10]; 1xTMTpro [K19]; 1xTMTpro [N-Term]	2xCarbamidomethyl [C4; C10]; 1xTMTpro [K19]; 1xTMTpro [N-Term]	9.35771e-05	0.000158847	1	1	1	Q07954	Q07954 [2875-2893]			Prolow-density lipoprotein receptor-related protein 1 OS=Homo sapiens OX=9606 GN=LRP1 PE=1 SV=2	LRP1	Q07954	0	2928.27	19																												NoQuanValues	High	8.244e-06	7.448e-07	11.27
QVVESAYEVIK	[K].QVVESAYEVIK.[L]	1xTMTpro [K11]; 1xTMTpro [N-Term]	1xTMTpro [K11]; 1xTMTpro [N-Term]	2.25281e-07	0.000158847	1	1	2	P00338	P00338 [233-243]			L-lactate dehydrogenase A chain OS=Homo sapiens OX=9606 GN=LDHA PE=1 SV=2	LDHA	P00338	0	1873.09	11															99.1	31.3	136.2	170.7	127.3	122.9	98.9	62.8	98.8	152.3	144.2	1420.9	274.2		High	8.244e-06	1.385e-10	15.72
QVVDCQLADVNNIGK	[R].QVVDCQLADVNNIGK.[Y]	1xCarbamidomethyl [C5]; 1xTMTpro [K15]; 1xTMTpro [N-Term]	1xCarbamidomethyl [C5]; 1xTMTpro [K15]; 1xTMTpro [N-Term]	5.26146e-08	0.000158847	1	1	2	P28838	P28838 [441-455]			Cytosol aminopeptidase OS=Homo sapiens OX=9606 GN=LAP3 PE=1 SV=3	LAP3	P28838	0	2281.25	15															135.1	61.1	185.4	171.9	187.2	309.2	159.7	98.8	164.9	250.9	163.9	3137.9	419.9		High	8.244e-06	1.744e-11	15.69
QVVAGLNFR	[R].QVVAGLNFR.[I]	1xTMTpro [N-Term]	1xTMTpro [N-Term]	0.00134059	0.000158847	1	1	38	P01042	P01042 [188-196]			Kininogen-1 OS=Homo sapiens OX=9606 GN=KNG1 PE=1 SV=2	KNG1	P01042	0	1307.78	9	2934.6	2495.1	3447.9	2983.2	3239.2	2346	2875.3	2434.5	3084.1	1099	3768.3	2665.8	1956.1	2558	3598.4	1463	2815.1	4530.2	3954.3	2761.3	1733.7	2065.5	4059.8	3096.6	3484.1	2220.3	4515.6		High	8.244e-06	3.389e-05	9.23
QVTQSYWDTNPTR	[K].QVTQSYWDTNPTR.[A]	1xTMTpro [N-Term]	1xTMTpro [N-Term]	4.58199e-06	0.000158847	1	1	2	P07996	P07996 [1042-1054]			Thrombospondin-1 OS=Homo sapiens OX=9606 GN=THBS1 PE=1 SV=2	THBS1	P07996	0	1899.95	13															176.9	313.6	222.9	90.7	190.3	109.7	129.5	127	523.7	96.3	223.8	133.9	293.4		High	8.244e-06	1.012e-08	11.17
QVTPLFIHFR	[K].QVTPLFIHFR.[N]	1xTMTpro [N-Term]	1xTMTpro [N-Term]	0.000646783	0.000158847	1	1	3	P15144	P15144 [725-734]			Aminopeptidase N OS=Homo sapiens OX=9606 GN=ANPEP PE=1 SV=4	ANPEP	P15144	0	1561.92	10	61.9	51.7	69.6	59.2	69.9	43.3	53.7	55.8	79.7	35.5	55.6	78.9	62.2	67.8	207.5	77.3	221.6	412.7	248.8	205.8	190.2	202.8	274.8	305.8	282.5	174	328.3		High	8.244e-06	1.184e-05	6.65
QVSGPLTSK	[R].QVSGPLTSK.[R]	1xTMTpro [K9]; 1xTMTpro [N-Term]	1xTMTpro [K9]; 1xTMTpro [N-Term]	0.000643298	0.000158847	1	5	3	I3L145	I3L145 [97-105]			Sex hormone-binding globulin OS=Homo sapiens OX=9606 GN=SHBG PE=1 SV=1	SHBG	B4DYU0; I3L145; P04278; A0A0C4DGN2; I3L1J1	0	1524.92	9	101.9	466.2	315.3	617.1	246.2	482.4	187.9	216.8	390.3	256.5	389.7	469.9	74.7	386	74.4	224.7	117.8	54.7	198.9	155.3	52.2	39.5	90.8	60.1	79.1	45.2	125.6		High	8.244e-06	1.175e-05	8.65
QVRPIVGPFHAVLK	[R].QVRPIVGPFHAVLK.[L]	1xTMTpro [K14]; 1xTMTpro [N-Term]	1xTMTpro [K14]; 1xTMTpro [N-Term]	3.47935e-07	0.000158847	1	1	7	P23142	P23142 [662-675]			Fibulin-1 OS=Homo sapiens OX=9606 GN=FBLN1 PE=1 SV=4	FBLN1	P23142	0	2169.35	14	98	254	192	397.1	181.6	296.2	333.9	172.4	260	166.8	185.1	351.9	299.3	271	319.3	79.8	221.4	585.8	353.8	277.1	534	349.6	262.1	327.4	338.3	118.7	383.7		High	8.244e-06	2.575e-10	17
QVRPEHPAETEYDSLYPEDDL	[K].QVRPEHPAETEYDSLYPEDDL.[-]	1xTMTpro [N-Term]	1xTMTpro [N-Term]	2.11385e-06	0.000158847	1	2	2	P02679	P02679 [433-453]			Fibrinogen gamma chain OS=Homo sapiens OX=9606 GN=FGG PE=1 SV=3	FGG	P02679; C9JC84	0	2807.33	21	116.7	185.3	146.7	143.4	146.9	158	371.4	131.6	262.7	124	169.9	194.1	197.4	176.4															High	8.244e-06	3.355e-09	11.47
QVREPGQDLVVLPLSITTDFIPSFR	[R].QVREPGQDLVVLPLSITTDFIPSFR.[L]	1xTMTpro [N-Term]	1xTMTpro [N-Term]	3.31989e-10	0.000158847	1	1	2	P01024	P01024 [506-530]			Complement C3 OS=Homo sapiens OX=9606 GN=C3 PE=1 SV=2	C3	P01024	1	3131.74	25	106.8	79.8	90	60.8	80.6	42.3	88.1	67.5	156.1	60.7	100.6	73.4	52.8	86.7															High	8.244e-06	1.277e-14	17
QYADCSEIFNDGYK	[R].QYADCSEIFNDGYK.[L]	1xCarbamidomethyl [C5]; 1xTMTpro [K14]; 1xTMTpro [N-Term]	1xCarbamidomethyl [C5]; 1xTMTpro [K14]; 1xTMTpro [N-Term]	4.45203e-05	0.000158847	1	1	4	Q08830	Q08830 [79-92]			Fibrinogen-like protein 1 OS=Homo sapiens OX=9606 GN=FGL1 PE=1 SV=3	FGL1	Q08830	0	2318.13	14	112.1	338.2	136.9	125.5	121.9	177.8	495.6	117.6	363.6	257.3	147.8	165.2	291.6	296	70.7	99.3	106.4	529.3	56	174.1	85.6	190.1	51.4	348.8	255.9	104.9	279.3		High	8.244e-06	2.586e-07	8.79
QTHQPPAPNSLIR	[R].QTHQPPAPNSLIR.[F]	1xTMTpro [N-Term]	1xTMTpro [N-Term]	3.937e-05	0.000158847	1	1	28	P02747	P02747 [127-139]			Complement C1q subcomponent subunit C OS=Homo sapiens OX=9606 GN=C1QC PE=1 SV=3	C1QC	P02747	0	1762.99	13	562	559.2	650.4	728.6	699.7	654.3	630.9	695.7	854.8	425.8	797.8	755.6	420.4	667.7	509.5	744.1	411.3	940.5	607.8	906.5	638.2	342.6	712.5	566.1	816.7	367.5	927.7		High	8.244e-06	2.173e-07	9.78
QTGPISATLVMTRPIK	[R].QTGPISATLVMTRPIK.[G]	1xTMTpro [K16]; 1xTMTpro [N-Term]	1xTMTpro [K16]; 1xTMTpro [N-Term]	9.81297e-08	0.000158847	1	3	5	G3V4U0	G3V4U0 [401-416]			Fibulin-5 OS=Homo sapiens OX=9606 GN=FBLN5 PE=1 SV=1	FBLN5	G3V4U0; Q9UBX5; G3XA98	0	2321.39	16	179.8	192.1	148.1	146.9	151.9	116.9	279.4	103.2	161.7	92.9	153.5	220.8	225	200.8	212.8	76.9	209.4	446.9	234.1	364.4	365.3	233.3	251.1	443.8	410	302.9	410.9		High	8.244e-06	4.236e-11	13.71
QTEATMTFKYNR	[K].QTEATMTFKYNR.[Q]	1xTMTpro [K9]; 1xTMTpro [N-Term]	1xTMTpro [K9]; 1xTMTpro [N-Term]	9.18062e-05	0.000158847	1	1	1	P04114	P04114 [1044-1055]			Apolipoprotein B-100 OS=Homo sapiens OX=9606 GN=APOB PE=1 SV=2	APOB	P04114	1	2098.12	12																												NoQuanValues	High	8.244e-06	7.25e-07	10.98
QRPEVFSDNMFCVGDETQR	[R].QRPEVFSDNMFCVGDETQR.[H]	1xCarbamidomethyl [C12]; 1xTMTpro [N-Term]	1xCarbamidomethyl [C12]; 1xTMTpro [N-Term]	0.000476371	0.000158847	1	1	1	Q9NZP8	Q9NZP8 [410-428]			Complement C1r subcomponent-like protein OS=Homo sapiens OX=9606 GN=C1RL PE=1 SV=2	C1RL	Q9NZP8	0	2766.26	19															54.9	30.6	71.6	100.1	70.4	64	50.8	51.5	78.4	65.8	74.8	57.6	96.9		High	8.244e-06	7.653e-06	7.43
QRPEVFSDNMFCVGDETQR	[R].QRPEVFSDNMFCVGDETQR.[H]	1xCarbamidomethyl [C12]; 1xTMTpro [N-Term]	1xCarbamidomethyl [C12]; 1xTMTpro [N-Term]	1.42149e-09	0.000158847	1	1	7	Q9NZP8	Q9NZP8 [410-428]			Complement C1r subcomponent-like protein OS=Homo sapiens OX=9606 GN=C1RL PE=1 SV=2	C1RL	Q9NZP8	0	2619.23	19	253.5	317.1	311	259.3	383	275.8	329.7	249.3	323.5	218.6	249.3	298.8	173.9	266.6	248.3	78.1	259.3	420.3	222.7	217.4	223.2	197.3	232.7	280.2	241.4	244.9	380.1		High	8.244e-06	1.016e-13	15.28
QQTHMLDVMQDHFSR	[R].QQTHMLDVMQDHFSR.[A]	1xTMTpro [N-Term]	1xTMTpro [N-Term]	0.000364186	0.000158847	1	5	11	P10909	P10909 [168-182]			Clusterin OS=Homo sapiens OX=9606 GN=CLU PE=1 SV=1	CLU	E7ETB4; E7ERK6; H0YLK8; H0YC35; P10909	0	2471.13	15															147.4	132.6	160.4	284.2	167	165.4	91.8	158.7	145.4	252.7	239.7	106	252.9		High	8.244e-06	5.209e-06	10.44
QQTHMLDVMQDHFSR	[R].QQTHMLDVMQDHFSR.[A]	1xTMTpro [N-Term]	1xTMTpro [N-Term]	3.40626e-05	0.000158847	1	5	10	P10909	P10909 [168-182]			Clusterin OS=Homo sapiens OX=9606 GN=CLU PE=1 SV=1	CLU	E7ETB4; E7ERK6; H0YLK8; H0YC35; P10909	0	2324.09	15															556.9	536.7	555.7	840.4	693.5	510.5	407.5	347	659.4	588.3	657	388	882.1		High	8.244e-06	1.767e-07	9.67
QQTHMLDVMQDHFSR	[R].QQTHMLDVMQDHFSR.[A]	1xTMTpro [N-Term]	1xTMTpro [N-Term]	1.45181e-08	0.000158847	1	5	12	P10909	P10909 [168-182]			Clusterin OS=Homo sapiens OX=9606 GN=CLU PE=1 SV=1	CLU	E7ETB4; E7ERK6; H0YLK8; H0YC35; P10909	0	2177.06	15	87.5	90.1	92.3	87.4	96.6	46.5	74.8	62.3	106.1	41.4	79.5	65.8	32	73.7	1107.6	479.5	846.3	1625.9	1277.6	721.2	551.1	431.3	1094.3	852	1118.2	516	1369.1		High	8.244e-06	2.78e-12	13.78
QQTEWQSGQR	[R].QQTEWQSGQR.[W]	1xTMTpro [N-Term]	1xTMTpro [N-Term]	0.00131943	0.000158847	1	4	19	P02649	P02649 [34-43]			Apolipoprotein E OS=Homo sapiens OX=9606 GN=APOE PE=1 SV=1	APOE	E7ERP7; H0Y7L5; E9PEV4; P02649	0	1551.78	10	146.6	206.9	248.6	223.3	227.1	192.4	353.3	144.6	314.7	341.6	394	488.8	167.8	273.3	739.8	1824.4	1775.8	4595.2	1092	1857.6	1732.8	2496.1	900.6	1684.3	1157	799.9	2301.7		High	8.244e-06	3.31e-05	7.02
QQTEEMWEVLKPK	[K].QQTEEMWEVLKPK.[L]	2xTMTpro [K11; K13]; 1xTMTpro [N-Term]	2xTMTpro [K11; K13]; 1xTMTpro [N-Term]	2.70349e-06	0.000158847	1	1	3	Q01459	Q01459 [369-381]			Di-N-acetylchitobiase OS=Homo sapiens OX=9606 GN=CTBS PE=1 SV=1	CTBS	Q01459	0	2558.45	13															173.6	52.2	152.6	155.9	174.3	120.6	177.5	98.6	154.2	119.8	151.5	129.3	195.6		High	8.244e-06	4.776e-09	10.34
QQQHLFGSNVTDCSGNFCLFR	[R].QQQHLFGSNVTDCSGNFCLFR.[S]	2xCarbamidomethyl [C13; C18]; 1xTMTpro [N-Term]	2xCarbamidomethyl [C13; C18]; 1xTMTpro [N-Term]	3.97633e-10	0.000158847	1	1	9	P02787	P02787 [622-642]			Serotransferrin OS=Homo sapiens OX=9606 GN=TF PE=1 SV=3	TF	P02787	0	2819.33	21	153.2	101.7	170.9	123	157.3	119.7	122.2	146.1	169.9	80.4	204.6	114.6	174	157.9	522	168.3	592.8	534.8	884.8	612.3	474.7	341.5	632.4	420.4	577.9	587.4	957.1		High	8.244e-06	1.651e-14	16.18
QQNAQGGFSSTQDTVVALHALSR	[K].QQNAQGGFSSTQDTVVALHALSR.[Y]	1xTMTpro [N-Term]	1xTMTpro [N-Term]	2.60804e-09	0.000158847	1	1	2	P20742	P20742 [1247-1269]			Pregnancy zone protein OS=Homo sapiens OX=9606 GN=PZP PE=1 SV=4	PZP	P20742	0	2719.41	23															64.1	29.3	55.1	65.3	58.1	29.7	41.3	27.8	63.7	53.2	70	40.9	75.4		High	8.244e-06	2.409e-13	17
QQNAQGGFSSTQDTVVALHALSK	[K].QQNAQGGFSSTQDTVVALHALSK.[Y]	1xTMTpro [K23]; 1xTMTpro [N-Term]	1xTMTpro [K23]; 1xTMTpro [N-Term]	1.94574e-12	0.000158847	1	1	139	P01023	P01023 [1241-1263]			Alpha-2-macroglobulin OS=Homo sapiens OX=9606 GN=A2M PE=1 SV=3	A2M	P01023	0	2995.61	23	2572.7	3484.2	3333.7	4475.2	4657.8	4267.5	3600.2	4623.7	3828.7	2028.9	4518.6	3377.6	2285.4	4618.1	10697.8	1634.4	8607.8	6560.1	11585.9	8558.9	9845.5	4591.6	13826.2	11824.5	9426	6583.7	14007.3		High	8.244e-06	8.429e-18	17
QQMILQIGVVNEAPFSR	[K].QQMILQIGVVNEAPFSR.[E]	1xTMTpro [N-Term]	1xTMTpro [N-Term]	0.000260013	0.000158847	1	2	1	A0A3B3ISU0	A0A3B3ISU0 [286-302]			Desmocollin-2 OS=Homo sapiens OX=9606 GN=DSC2 PE=1 SV=1	DSC2	A0A3B3ISU0; Q02487	0	2234.23	17															102.8	17.7	107	133.1	146.5	104.1	146.2	55.1	131.8	123.1	137.2	111.3	150.7		High	8.244e-06	3.208e-06	8.61
QRPPDLDTSSNAVDLLFFTDESGDSR	[K].QRPPDLDTSSNAVDLLFFTDESGDSR.[G]	1xTMTpro [N-Term]	1xTMTpro [N-Term]	7.2811e-11	0.000158847	1	4	39	B4DPQ0	B4DPQ0 [285-310]			Complement subcomponent C1r OS=Homo sapiens OX=9606 GN=C1R PE=1 SV=1	C1R	B4DPQ0; F5H2D0; A0A3B3ISR2; P00736	0	3186.55	26	666.4	1075.2	803.1	753.4	652.1	599.6	1062	642.5	1094.6	620	1160.4	913.9	615.6	780.3	655.9	164.6	681.8	1015.8	740.7	598.1	590.6	472.7	720.2	646.3	673.9	517.5	903.5		High	8.244e-06	1.473e-15	17
QQLEVFAWK	[R].QQLEVFAWK.[N]	1xTMTpro [K9]; 1xTMTpro [N-Term]	1xTMTpro [K9]; 1xTMTpro [N-Term]	0.00171787	0.000158847	1	1	1	Q9H2M3	Q9H2M3 [134-142]			S-methylmethionine--homocysteine S-methyltransferase BHMT2 OS=Homo sapiens OX=9606 GN=BHMT2 PE=1 SV=1	BHMT2	Q9H2M3	0	1757.02	9	14.8	15.8	26.8	15.4	18.4	10.4	19.8	21.5	26.6	48.7	34.2	19.1	230.7	45.6															High	8.244e-06	4.845e-05	7.73
QPVPGQQMTLK	[R].QPVPGQQMTLK.[I]	1xTMTpro [K11]; 1xTMTpro [N-Term]	1xTMTpro [K11]; 1xTMTpro [N-Term]	0.000900793	0.000158847	1	1	32	P01024	P01024 [574-584]			Complement C3 OS=Homo sapiens OX=9606 GN=C3 PE=1 SV=2	C3	P01024	0	1982.11	11	1136.1	1668.4	1286.2	1377.7	1422.1	1172	1785.8	1222	1936.7	919.5	1489.4	1596	558.4	1284.9	2850.3	3176	2903.7	3779.1	3548.3	2735	2482.5	1825.4	2949.7	2361.9	3220.3	1865	4132.2		High	8.244e-06	1.91e-05	10.65
QPVPGQQMTLK	[R].QPVPGQQMTLK.[I]	1xTMTpro [K11]; 1xTMTpro [N-Term]	1xTMTpro [K11]; 1xTMTpro [N-Term]	0.000222662	0.000158847	1	1	31	P01024	P01024 [574-584]			Complement C3 OS=Homo sapiens OX=9606 GN=C3 PE=1 SV=2	C3	P01024	0	1835.07	11	1377.7	2157.6	1708.5	1712.3	1797.2	1443	2353.8	1405.8	2266	1205.6	1731.6	2050.3	684.4	1568.4	3134.8	2840.5	3372.8	3617.9	3547.9	2498.7	2066.1	2168.6	2726.3	2349	2741.6	1880.6	4542.3		High	8.244e-06	2.577e-06	8.71
QPSSAFAAFVK	[R].QPSSAFAAFVK.[R]	1xTMTpro [K11]; 1xTMTpro [N-Term]	1xTMTpro [K11]; 1xTMTpro [N-Term]	2.12894e-05	0.000158847	1	1	50	P01024	P01024 [1061-1071]			Complement C3 OS=Homo sapiens OX=9606 GN=C3 PE=1 SV=2	C3	P01024	0	1761.02	11	7404.3	6634.2	7382.1	5517.9	6732	4375.5	8490.6	5025.6	10550.6	2570.3	7398.1	5681.3	3238.8	5938.8	5001.4	1642.8	4726	8073.6	4742.4	4274	2909.1	4509.4	6282.3	4933.7	5773.7	2809.3	8137.1		High	8.244e-06	9.046e-08	9.27
QPNCDDPETEEAALVAIDYINQNLPWGYK	[R].QPNCDDPETEEAALVAIDYINQNLPWGYK.[H]	1xCarbamidomethyl [C4]; 1xTMTpro [K29]; 1xTMTpro [N-Term]	1xCarbamidomethyl [C4]; 1xTMTpro [K29]; 1xTMTpro [N-Term]	2.0045e-08	0.000158847	1	2	22	P02765	P02765 [29-57]			Alpha-2-HS-glycoprotein OS=Homo sapiens OX=9606 GN=AHSG PE=1 SV=2	AHSG	P02765; C9JV77	0	3971.96	29	404.1	187.2	402.5	388.3	427.8	215.8	222	395.8	375.5	184	372.5	231	187.8	408.8	551.4	97.2	616.4	1029.6	647.5	576.7	399.3	644.2	761.9	708.3	528.2	571.4	814.8		High	8.244e-06	4.397e-12	14.44
QPFVQGLALYTPVVLPR	[K].QPFVQGLALYTPVVLPR.[S]	1xTMTpro [N-Term]	1xTMTpro [N-Term]	3.50111e-08	0.000158847	1	1	32	P01019	P01019 [221-237]			Angiotensinogen OS=Homo sapiens OX=9606 GN=AGT PE=1 SV=1	AGT	P01019	0	2202.3	17	883	2009	965.8	996.7	881.3	970.6	958	854.8	1157.2	747.6	1117.9	813.9	925.2	1068.6	1245	349.7	1193.4	1169.5	1305.5	1137.7	959.5	1067.7	1501.6	1091.1	958.3	1125.5	2068.1		High	8.244e-06	9.765e-12	14.05
QPAVEEPAEVTATVLASR	[R].QPAVEEPAEVTATVLASR.[D]	1xTMTpro [N-Term]	1xTMTpro [N-Term]	8.23092e-05	0.000158847	1	2	1	K7ERN2	K7ERN2 [87-104]			Intercellular adhesion molecule 3 OS=Homo sapiens OX=9606 GN=ICAM3 PE=1 SV=1	ICAM3	K7ERN2; P32942	0	2172.18	18															53.1	19.8	50.8	65.9	66.9	106.7	115.3	37.1	68.3	55.9	79.3	53.7	89.6		High	8.244e-06	6.214e-07	9.45
QNQIAVDEIR	[R].QNQIAVDEIR.[E]	1xTMTpro [N-Term]	1xTMTpro [N-Term]	8.07511e-05	0.000158847	1	2	1	P05164	P05164 [560-569]			Myeloperoxidase OS=Homo sapiens OX=9606 GN=MPO PE=1 SV=1	MPO	P05164; J3QSF7	0	1489.83	10															51.3	37.6	68.7	97.2	94.2	217.1	65	65.6	36.5	64.5	126.5	432.4	147.3		High	8.244e-06	6.049e-07	10.54
QNLIAEVSTK	[K].QNLIAEVSTK.[D]	1xTMTpro [K10]; 1xTMTpro [N-Term]	1xTMTpro [K10]; 1xTMTpro [N-Term]	1.84692e-05	0.000158847	1	2	3	P31327	P31327 [198-207]			Carbamoyl-phosphate synthase [ammonia], mitochondrial OS=Homo sapiens OX=9606 GN=CPS1 PE=1 SV=2	CPS1	P31327; Q5R211	0	1711.02	10															120.5	53.8	168.3	135.8	242.6	181.1	170.7	96.7	161.5	252.9	208.1	3252.9	410.6		High	8.244e-06	7.375e-08	12.57
QNLEPLFEQYINNLR	[R].QNLEPLFEQYINNLR.[R]	1xTMTpro [N-Term]	1xTMTpro [N-Term]	5.39865e-06	0.000158847	2	5	2	P04259; P13647	P04259 [208-222]; P13647 [213-227]			Keratin, type II cytoskeletal 6B OS=Homo sapiens OX=9606 GN=KRT6B PE=1 SV=5;Keratin, type II cytoskeletal 5 OS=Homo sapiens OX=9606 GN=KRT5 PE=1 SV=3	KRT6B	F8W0C6; P04259; P02538; P48668; P13647	0	2195.18	15															108.2	25	192.1	186.6	169.6	129.7	151.6	142.1	125.6	176.2	213.7	145.2	213.6	NotUnique	High	8.244e-06	1.28e-08	11.34
QNGAALTSASILAQQVWGTLVLLQR	[R].QNGAALTSASILAQQVWGTLVLLQR.[L]	1xTMTpro [N-Term]	1xTMTpro [N-Term]	3.88437e-08	0.000158847	1	1	11	Q96PD5	Q96PD5 [321-345]			N-acetylmuramoyl-L-alanine amidase OS=Homo sapiens OX=9606 GN=PGLYRP2 PE=1 SV=1	PGLYRP2	Q96PD5	0	2942.67	25	144.2	103.5	149.7	162.6	140.9	109.2	79.9	172.3	147.7	101.1	179.8	120.4	101.7	120.8	62.9	6.6	62.3	67	84.6	51.8	50.7	36.7	79.9	64.4	65.2	70.6	82.5		High	8.244e-06	1.129e-11	14.2
QNDFNSVEEK	[K].QNDFNSVEEK.[K]	1xTMTpro [K10]; 1xTMTpro [N-Term]	1xTMTpro [K10]; 1xTMTpro [N-Term]	0.000267181	0.000158847	1	1	4	P10643	P10643 [326-335]			Complement component C7 OS=Homo sapiens OX=9606 GN=C7 PE=1 SV=2	C7	P10643	0	1817.95	10															144.9	220.4	196.9	283.8	145.5	426.4	985	196.9	151.1	407.8	472.2	170.8	405		High	8.244e-06	3.333e-06	8.61
QQAAMGSQGNLSAEVEQATRR	[K].QQAAMGSQGNLSAEVEQATRR.[Q]	1xTMTpro [N-Term]	1xTMTpro [N-Term]	8.93506e-07	0.000158847	1	2	3	O95670	O95670 [59-79]			V-type proton ATPase subunit G 2 OS=Homo sapiens OX=9606 GN=ATP6V1G2 PE=1 SV=1	ATP6V1G2	O95670; H0Y474	1	2683.32	21	151.7	148.3	189.6	175.1	192.9	147.7	161.5	174.4	173.4	189.9	161.4	163	167.3	158															High	8.244e-06	9.869e-10	16.96
QNCELFEQLGEYK	[K].QNCELFEQLGEYK.[F]	1xCarbamidomethyl [C3]; 1xTMTpro [K13]; 1xTMTpro [N-Term]	1xCarbamidomethyl [C3]; 1xTMTpro [K13]; 1xTMTpro [N-Term]	1.22118e-07	0.000158847	2	7	1034	A0A0C4DGB6; A0A087WWT3	A0A0C4DGB6 [414-426]; A0A087WWT3 [201-213]			Albumin OS=Homo sapiens OX=9606 GN=ALB PE=1 SV=1;Albumin OS=Homo sapiens OX=9606 GN=ALB PE=1 SV=1	ALB	P02768; A0A0C4DGB6; H0YA55; A0A087WWT3; D6RHD5; C9JKR2; B7WNR0	0	2266.17	13	47583.7	19748.3	50782.8	41104	52225.1	29269.4	23122.7	48478.2	44002.7	41730.7	45014.3	35023.3	29620.2	42896	83240.7	53223.8	66745.4	47463.5	91562	47277.6	70867.5	29091.1	97846.9	36923.9	54035.5	83278.6	94809.2	NotUnique	High	8.244e-06	5.782e-11	14.24
QRQEELCLAR	[R].QRQEELCLAR.[Q]	1xCarbamidomethyl [C7]; 1xTMTpro [N-Term]	1xCarbamidomethyl [C7]; 1xTMTpro [N-Term]	0.000117684	0.000158847	1	2	1	Q5VY30	Q5VY30 [170-179]			Retinol-binding protein OS=Homo sapiens OX=9606 GN=RBP4 PE=1 SV=2	RBP4	Q5VY30; P02753	1	1606.87	10															194.5	522.9	98.3	458.6	295.7	139.2	124.3	103.6	196.9	97.6	141.9	112.2	289		High	8.244e-06	1.035e-06	12.09
QSEPLEITLLAPER	[K].QSEPLEITLLAPER.[T]	1xTMTpro [N-Term]	1xTMTpro [N-Term]	3.52994e-08	0.000158847	2	4	3	J3QSU6; P24821	J3QSU6 [1478-1491]; P24821 [1660-1673]			Tenascin OS=Homo sapiens OX=9606 GN=TNC PE=1 SV=1;Tenascin OS=Homo sapiens OX=9606 GN=TNC PE=1 SV=3	TNC	J3QSU6; P24821; F5H7V9; H0YGZ3	0	1900.07	14	168.9	410.6	152.9	254.3	153.6	195.3	271.3	173.7	221.1	136.9	156.4	203.6	293.8	215	63.6	22.5	90.2	162.1	102.6	97.6	183.7	81.5	92	264.4	122.1	208.5	173.3	NotUnique	High	8.244e-06	9.849e-12	17
QTEATMTFK	[K].QTEATMTFK.[Y]	1xTMTpro [K9]; 1xTMTpro [N-Term]	1xTMTpro [K9]; 1xTMTpro [N-Term]	0.000770732	0.000158847	1	1	11	P04114	P04114 [1044-1052]			Apolipoprotein B-100 OS=Homo sapiens OX=9606 GN=APOB PE=1 SV=2	APOB	P04114	0	1664.92	9	732	818.8	495.8	496	557.2	284.4	772.3	504.6	801.6	319.3	409.1	548.9	356.5	593	1151	1104.9	1134.4	2164.8	1254.8	652.9	1133.5	865.3	1045	1270.8	815.9	694.8	1540.7		High	8.244e-06	1.525e-05	8.12
QTCSTLSGLLWELIR	[R].QTCSTLSGLLWELIR.[T]	1xCarbamidomethyl [C3]; 1xTMTpro [N-Term]	1xCarbamidomethyl [C3]; 1xTMTpro [N-Term]	4.64886e-07	0.000158847	1	4	2	P04424	P04424 [127-141]			Argininosuccinate lyase OS=Homo sapiens OX=9606 GN=ASL PE=1 SV=4	ASL	A0A5F9ZHM8; F8W943; A0A5F9ZHC6; P04424	0	2081.14	15															35.7	7.9	38.1	65	36.6	45.9	42.5	30.2	39.7	56.4	32.6	433.6	89.9		High	8.244e-06	3.879e-10	15.17
QTALVELVK	[K].QTALVELVK.[H]	1xTMTpro [K9]; 1xTMTpro [N-Term]	1xTMTpro [K9]; 1xTMTpro [N-Term]	1.17012e-05	0.000158847	2	7	764	A0A0C4DGB6; A0A087WWT3	A0A0C4DGB6 [550-558]; A0A087WWT3 [337-345]			Albumin OS=Homo sapiens OX=9606 GN=ALB PE=1 SV=1;Albumin OS=Homo sapiens OX=9606 GN=ALB PE=1 SV=1	ALB	P02768; A0A0C4DGB6; H0YA55; A0A087WWT3; D6RHD5; C9JKR2; B7WNR0	0	1609.02	9	31203.1	15152.1	37853.1	31414.8	34618.8	22288.3	16458.8	32805.6	31531.5	28895.8	31224.8	23952	24035.6	28555.5	33771.6	24950.2	30039.4	24057.2	42500.8	23674.2	29567.5	13628.3	40222.2	18564.9	28501.6	36574.9	41627.3	NotUnique	High	8.244e-06	3.854e-08	13.81
QTALVELLK	[K].QTALVELLK.[H]	1xTMTpro [K9]; 1xTMTpro [N-Term]	1xTMTpro [K9]; 1xTMTpro [N-Term]	0.000705138	0.000158847	1	1	23	100	100 [549-557]			ALBU_BOVIN		100	0	1623.03	9	885.3	690.5	1283.5	948.7	1346.1	867	752.5	1070.5	1258	748.1	1187.8	740.2	1088.6	981.5	442.3	309.3	503.8	669.5	792.5	397.8	463	396.3	493.8	626.4	640.7	1006.7	707.6		High	8.244e-06	1.342e-05	7.24
QTACKPEIAYAYK	[K].QTACKPEIAYAYK.[V]	1xCarbamidomethyl [C4]; 2xTMTpro [K5; K13]; 1xTMTpro [N-Term]	1xCarbamidomethyl [C4]; 2xTMTpro [K5; K13]; 1xTMTpro [N-Term]	3.31228e-07	0.000158847	1	1	22	P01031	P01031 [1550-1562]			Complement C5 OS=Homo sapiens OX=9606 GN=C5 PE=1 SV=4	C5	P01031	0	2455.38	13	1298.1	1571.1	1059.6	1072.3	1083.6	795.5	2135	889.9	2018.7	664.5	1457	1112.7	764.2	1915.4	1192	2717.2	1377.9	3319.8	1540.2	1854.5	967.4	1108.3	1994.9	1901.7	1963.1	992.2	3320.8		High	8.244e-06	2.391e-10	15.41
QSWGLENEALIVR	[K].QSWGLENEALIVR.[C]	1xTMTpro [N-Term]	1xTMTpro [N-Term]	0.000126678	0.000158847	1	3	2	E9PC41	E9PC41 [23-35]			Interleukin-1 receptor-like 1 OS=Homo sapiens OX=9606 GN=IL1RL1 PE=1 SV=1	IL1RL1	E9PC41; Q01638; C9JSY6	0	1819	13															105	32.1	538.2	261.2	212.9	273.7	387.1	215	165.3	313	192.7	510.2	310.1		High	8.244e-06	1.149e-06	7.11
QSVGNEAEIWLGLNDMAAEGTWVDMTGAR	[R].QSVGNEAEIWLGLNDMAAEGTWVDMTGAR.[I]	1xTMTpro [N-Term]	1xTMTpro [N-Term]	1.24422e-10	0.000158847	1	2	31	E9PHK0	E9PHK0 [81-109]			Tetranectin OS=Homo sapiens OX=9606 GN=CLEC3B PE=1 SV=1	CLEC3B	E9PHK0; P05452	0	3425.64	29	217	173.4	263.8	254.6	235.1	162.7	194.6	214.7	261.4	135.4	275.1	190.7	142.5	206.7	360.5	72.1	353.6	466.2	526.1	320.5	408.9	215.6	483	371.8	469.5	373.3	563.9		High	8.244e-06	3.159e-15	17
QSVEADINGLRR	[R].QSVEADINGLRR.[V]	1xTMTpro [N-Term]	1xTMTpro [N-Term]	4.27112e-07	0.000158847	1	5	8	P13645	P13645 [246-257]			Keratin, type I cytoskeletal 10 OS=Homo sapiens OX=9606 GN=KRT10 PE=1 SV=6	KRT10	P13645; K7ERE3; 109; K7EMD9; P13646	1	1661.93	12	382.7	458.3	503.2	1217.5	417.1	815.6	452.7	464.5	1026.6	353.2	588.5	759.3	405.1	648.1	360.5	524.1	615.9	701	476.4	727.4	407.8	649.6	368.8	424.7	1528.2	692.4	851		High	8.244e-06	3.447e-10	13.87
QSVEADINGLR	[R].QSVEADINGLR.[KR]	1xTMTpro [N-Term]	1xTMTpro [N-Term]	6.68163e-06	0.000158847	1	6	4	P13645	P13645 [246-256]			Keratin, type I cytoskeletal 10 OS=Homo sapiens OX=9606 GN=KRT10 PE=1 SV=6	KRT10	Q2M2I5; P13645; K7ERE3; 109; K7EMD9; P13646	0	1505.82	11	134.6	158	173.8	499.7	158.1	387.2	163.1	190.2	388.5	138.6	155.8	292.6	155.8	292.5	215.2	184.8	450.5	295.9	295.9	409.9	283.8	358.2	141.2	240.5	663.3	684.6	392.9		High	8.244e-06	1.733e-08	13.07
QSTQTLYVNVAPR	[R].QSTQTLYVNVAPR.[D]	1xTMTpro [N-Term]	1xTMTpro [N-Term]	3.98897e-07	0.000158847	1	1	1	P19320	P19320 [500-512]			Vascular cell adhesion protein 1 OS=Homo sapiens OX=9606 GN=VCAM1 PE=1 SV=1	VCAM1	P19320	0	1780.99	13															60.1	55.9	62.4	328.8	67.4	184.4	201.9	53.6	63.9	87.7	99.9	81.2	146.5		High	8.244e-06	3.124e-10	16.26
QSTNAYPDLR	[R].QSTNAYPDLR.[S]	1xTMTpro [N-Term]	1xTMTpro [N-Term]	0.000927771	0.000158847	1	5	5	P07225	P07225 [102-111]			Vitamin K-dependent protein S OS=Homo sapiens OX=9606 GN=PROS1 PE=1 SV=1	PROS1	P07225; A0A3B3ISJ1; A0A3B3IRK9; A0A0S2Z4L3; G5E9F8	0	1468.77	10	79.8	110.2	91.4	80.9	69.1	75.1	101.6	71.7	149.3	60.1	82.2	115.9	52.9	108.8	678.5	1350	698.3	1529.7	660.3	579.6	440.6	673.3	692.4	1044	1162.5	381.8	1333.8		High	8.244e-06	1.989e-05	8.9
QSEDSTFYLGER	[R].QSEDSTFYLGER.[T]	1xTMTpro [N-Term]	1xTMTpro [N-Term]	2.55669e-05	0.000158847	2	3	46	E9PFZ2; P00450	E9PFZ2 [650-661]; P00450 [721-732]			Ceruloplasmin OS=Homo sapiens OX=9606 GN=CP PE=1 SV=1;Ceruloplasmin OS=Homo sapiens OX=9606 GN=CP PE=1 SV=1	CP	E9PFZ2; H7C5R1; P00450	0	1735.85	12	1694.1	3011.8	2324.7	2303.3	1710.3	2524.3	2992.2	1958.2	4093.4	2031.9	2518.2	2494.6	2016.4	2617.9	4173	5650.6	5190.7	4501.2	4926.4	4994.1	4056.6	4115.5	4173.3	7413.9	4554.7	3874.6	7429	NotUnique	High	8.244e-06	1.174e-07	9.32
QSTLVLFPGDLR	[R].QSTLVLFPGDLR.[T]	1xTMTpro [N-Term]	1xTMTpro [N-Term]	3.04527e-05	0.000158847	1	1	4	P14780	P14780 [25-36]			Matrix metalloproteinase-9 OS=Homo sapiens OX=9606 GN=MMP9 PE=1 SV=3	MMP9	P14780	0	1649.95	12															91	68.2	91.3	157.6	120	238.1	95.5	94.9	109.4	97.3	151.5	112.4	154.2		High	8.244e-06	1.507e-07	13.85
QSSSYSFFK	[K].QSSSYSFFK.[E]	1xTMTpro [K9]; 1xTMTpro [N-Term]	1xTMTpro [K9]; 1xTMTpro [N-Term]	0.000104087	0.000158847	1	1	25	P04003	P04003 [439-447]			C4b-binding protein alpha chain OS=Homo sapiens OX=9606 GN=C4BPA PE=1 SV=2	C4BPA	P04003	0	1688.91	9	1574.2	1808.8	2239.1	1636	1470.2	1469.4	1259.1	1370.7	2823.9	929.8	2476.9	2250	1286.2	2152.2	1802.8	3743.7	1752.7	4393.4	2030	2119.2	1052.6	1936.9	2467.3	2854.7	3077.2	1333.6	4621.7		High	8.244e-06	8.698e-07	10.58
QSSGENCDVVVNTLGK	[R].QSSGENCDVVVNTLGK.[R]	1xCarbamidomethyl [C7]; 1xTMTpro [K16]; 1xTMTpro [N-Term]	1xCarbamidomethyl [C7]; 1xTMTpro [K16]; 1xTMTpro [N-Term]	6.47147e-07	0.000158847	1	1	8	P01833	P01833 [273-288]			Polymeric immunoglobulin receptor OS=Homo sapiens OX=9606 GN=PIGR PE=1 SV=4	PIGR	P01833	0	2315.22	16	182.7	224.1	274.1	479.1	219.1	289.7	1126.1	212.1	591.2	221.6	300	570.1	362	556.9	100	146.8	142.3	486	212.7	197.1	2222.9	143.8	274.6	437.3	164.4	141.9	398.9		High	8.244e-06	6.213e-10	11.62
QSPVDIDTHTAK	[R].QSPVDIDTHTAK.[Y]	1xTMTpro [K12]; 1xTMTpro [N-Term]	1xTMTpro [K12]; 1xTMTpro [N-Term]	6.264e-05	0.000158847	1	3	1	P00918	P00918 [28-39]			Carbonic anhydrase 2 OS=Homo sapiens OX=9606 GN=CA2 PE=1 SV=2	CA2	E5RK37; E5RID5; P00918	0	1920.07	12	65.6	42.4	78.5	79.2	77.5	105	82.4	62.4	78.6	165.8	62.1	91.1	244.7	118.4															High	8.244e-06	4.205e-07	10.51
QSNNKYAASSYLSLTPEQWK	[K].QSNNKYAASSYLSLTPEQWK.[S]	2xTMTpro [K5; K20]; 1xTMTpro [N-Term]	2xTMTpro [K5; K20]; 1xTMTpro [N-Term]	9.96751e-07	0.000158847	4	9	4	A0A0B4J231; A0A5H1ZRQ7; P0DOY2; P0CF74	A0A0B4J231 [170-189]; A0A5H1ZRQ7 [61-80]; P0DOY2 [61-80]; P0CF74 [61-80]			Immunoglobulin lambda-like polypeptide 5 OS=Homo sapiens OX=9606 GN=IGLL5 PE=1 SV=1;Immunoglobulin lambda constant 7 (Fragment) OS=Homo sapiens OX=9606 GN=IGLC7 PE=1 SV=1;Immunoglobulin lambda constant 2 OS=Homo sapiens OX=9606 GN=IGLC2 PE=1 SV=1;Immunoglobulin lambda constant 6 OS=Homo sapiens OX=9606 GN=IGLC6 PE=1 SV=1	IGLL5	A0A0B4J231; A0A5H1ZRQ4; B9A064; A0A5H1ZRQ7; A0M8Q6; P0DOY2; P0CF74; P0DOY3; P0CG04	1	3227.75	20															280.9	83.7	311.6	440.2	482.3	326.4	375.8	163.5	591.3	257.8	484.5	266.2	518.9	NotUnique	High	8.244e-06	1.15e-09	15.32
QSMTLSSEVQIPDFDVDLGTILR	[R].QSMTLSSEVQIPDFDVDLGTILR.[V]	1xTMTpro [N-Term]	1xTMTpro [N-Term]	4.039e-09	0.000158847	1	1	6	P04114	P04114 [1056-1078]			Apolipoprotein B-100 OS=Homo sapiens OX=9606 GN=APOB PE=1 SV=2	APOB	P04114	0	2868.5	23	773.1	784	558.3	525.4	587.8	269.7	759.6	506	633.1	386.7	394	554	346.8	617	43.1	5.4	45.3	58.8	50.6	30.6	42.4	29.5	51.4	34.8	32.1	35	70.5		High	8.244e-06	4.492e-13	17
QSLGELIGTLNAAK	[K].QSLGELIGTLNAAK.[V]	1xTMTpro [K14]; 1xTMTpro [N-Term]	1xTMTpro [K14]; 1xTMTpro [N-Term]	7.99996e-09	0.000158847	1	1	6	P60174	P60174 [20-33]			Triosephosphate isomerase OS=Homo sapiens OX=9606 GN=TPI1 PE=1 SV=4	TPI1	P60174	0	2023.2	14	109.4	81.6	123.2	101.8	123	94.2	98.2	119.5	144.5	146.6	152.9	98	427.5	191	213.1	35.2	203.6	183	282.1	147.2	180.4	111.4	204.5	159.1	181.6	740.3	278.6		High	8.244e-06	1.191e-12	17
QSLEASLAETEGR	[K].QSLEASLAETEGR.[Y]	1xTMTpro [N-Term]	1xTMTpro [N-Term]	5.68645e-06	0.000158847	1	1	4	P13645	P13645 [387-399]			Keratin, type I cytoskeletal 10 OS=Homo sapiens OX=9606 GN=KRT10 PE=1 SV=6	KRT10	P13645	0	1694.89	13	79.5	93.5	108.1	139.7	131.2	190	174.1	81.5	185.9	86.7	88.2	112.5	59.8	150.7	221.8	232.6	779.2	239.4	383.8	449.2	354.7	363.5	153.2	242.3	441.6	1111.8	440.1		High	8.244e-06	1.379e-08	10.44
QSGVVPFIFQAK	[K].QSGVVPFIFQAK.[N]	1xTMTpro [K12]; 1xTMTpro [N-Term]	1xTMTpro [K12]; 1xTMTpro [N-Term]	1.95068e-05	0.000158847	1	2	2	P12111	P12111 [965-976]			Collagen alpha-3(VI) chain OS=Homo sapiens OX=9606 GN=COL6A3 PE=1 SV=5	COL6A3	P12111; E7ENL6	0	1929.15	12	172.7	211.8	207.1	186.5	199.5	170.4	194.2	192	204.2	117.4	212.5	235	244.7	183.6															High	8.244e-06	7.984e-08	11.15
QSGSRGGSGGGGSISGGGYGSGGGSGGR	[R].QSGSRGGSGGGGSISGGGYGSGGGSGGR.[Y]	1xTMTpro [N-Term]	1xTMTpro [N-Term]	0.000275292	0.000158847	1	1	4	P35908	P35908 [545-572]			Keratin, type II cytoskeletal 2 epidermal OS=Homo sapiens OX=9606 GN=KRT2 PE=1 SV=2	KRT2	P35908	1	2561.2	28																												NoQuanValues	High	8.244e-06	3.492e-06	8.61
QSGQCLDIDECR	[R].QSGQCLDIDECR.[T]	2xCarbamidomethyl [C5; C11]; 1xTMTpro [N-Term]	2xCarbamidomethyl [C5; C11]; 1xTMTpro [N-Term]	2.56368e-05	0.000158847	1	3	3	G3V4U0	G3V4U0 [41-52]			Fibulin-5 OS=Homo sapiens OX=9606 GN=FBLN5 PE=1 SV=1	FBLN5	G3V4U0; Q9UBX5; G3V3Y2	0	1784.82	12	29.4	126.2	48.1	69.3	58.4	77.9	130.5	37.5	75.4	69.5	53.4	213.8	95.3	96.7	187.2	239.6	235	470.8	172.1	374.3	587.1	219	165.4	507.3	394.1	193.8	413.9		High	8.244e-06	1.177e-07	9.6
QSFDLSVK	[K].QSFDLSVK.[A]	1xTMTpro [K8]; 1xTMTpro [N-Term]	1xTMTpro [K8]; 1xTMTpro [N-Term]	0.000488132	0.000158847	1	1	33	P04114	P04114 [3167-3174]			Apolipoprotein B-100 OS=Homo sapiens OX=9606 GN=APOB PE=1 SV=2	APOB	P04114	0	1531.9	8	1866.5	1720.7	1410.9	1393.9	1451.4	721	1854	1289.5	1839.1	805.4	1271	1188.4	924.1	1475.2	4306.4	4446.8	4371.6	8285.7	5020.2	2394.2	4060.1	3206.5	4779.3	4829.8	2884.3	2349	6016		High	8.244e-06	7.9e-06	11.43
QSTLSYQEPLRT	[R].QSTLSYQEPLRT.[-]	1xTMTpro [N-Term]	1xTMTpro [N-Term]	0.000435605	0.000158847	1	2	2	P05160	P05160 [650-661]			Coagulation factor XIII B chain OS=Homo sapiens OX=9606 GN=F13B PE=1 SV=3	F13B	A0A3B3IS66; P05160	1	1726.93	12															323.8	824.1	725.9	210.4	874.5	160.4	176.4	109.5	889.8	502.6	191.9	307.6	711.5		High	8.244e-06	6.724e-06	8.74
QDGVVVTINK	[R].QDGVVVTINK.[K]	1xTMTpro [K10]; 1xTMTpro [N-Term]	1xTMTpro [K10]; 1xTMTpro [N-Term]	0.000629542	0.000158847	1	3	2	P19827	P19827 [772-781]			Inter-alpha-trypsin inhibitor heavy chain H1 OS=Homo sapiens OX=9606 GN=ITIH1 PE=1 SV=3	ITIH1	B5MCP1; H7C0N0; P19827	0	1681.01	10	110.6	681.1	178.7	212.4	144.3	209.1	355.3	129.4	425	197.4	237.4	144.3	221	190.9															High	8.244e-06	1.138e-05	8.59
QDGSVDFGRK	[R].QDGSVDFGRK.[W]	1xTMTpro [K10]; 1xTMTpro [N-Term]	1xTMTpro [K10]; 1xTMTpro [N-Term]	7.3191e-05	0.000158847	1	2	10	P02675	P02675 [286-295]			Fibrinogen beta chain OS=Homo sapiens OX=9606 GN=FGB PE=1 SV=2	FGB	P02675; D6REL8	1	1716.95	10	388.5	746.2	614.5	432.2	475.6	612.4	1715.5	385.4	1630	359.7	894.6	731.1	1767.6	848.3	1279.8	4494.2	3190.6	3857.4	1224.6	1886.8	1501.3	2279.5	1374.1	5497.7	2749.6	1009.5	3529.1		High	8.244e-06	5.247e-07	11.69
QDGHLWCSTTSNYEQDQK	[R].QDGHLWCSTTSNYEQDQK.[Y]	1xCarbamidomethyl [C7]; 1xTMTpro [K18]; 1xTMTpro [N-Term]	1xCarbamidomethyl [C7]; 1xTMTpro [K18]; 1xTMTpro [N-Term]	1.07688e-07	0.000158847	1	1	2	P02751	P02751 [380-397]			Fibronectin OS=Homo sapiens OX=9606 GN=FN1 PE=1 SV=5	FN1	P02751	0	2805.34	18															341.5	975.2	451	253.7	398.4	106.6	221.5	81	389.8	272	188.1	582.3	624.4		High	8.244e-06	4.824e-11	13.05
NPREDYLDVYVFGVGPLVNQVNINALASK	[K].NPREDYLDVYVFGVGPLVNQVNINALASK.[K]	1xTMTpro [K29]; 1xTMTpro [N-Term]	1xTMTpro [K29]; 1xTMTpro [N-Term]	4.08653e-10	0.000158847	1	5	2	B4E1Z4	B4E1Z4 [919-947]			C3/C5 convertase OS=Homo sapiens OX=9606 PE=1 SV=1	1 SV=1	E7ETN3; P00751; B4E1Z4; A0A0G2JH38; H7C5H1	1	3813.08	29															121.4	25.2	144	261.7	101	103.7	76.4	167.5	153.7	206.2	154.5	240.2	205.8		High	8.244e-06	1.714e-14	17
NPQGPFATCQAVLSPSEYFR	[R].NPQGPFATCQAVLSPSEYFR.[Q]	1xCarbamidomethyl [C9]; 1xTMTpro [N-Term]	1xCarbamidomethyl [C9]; 1xTMTpro [N-Term]	5.09555e-09	0.000158847	1	2	5	Q9Y6R7	Q9Y6R7 [5055-5074]			IgGFc-binding protein OS=Homo sapiens OX=9606 GN=FCGBP PE=1 SV=3	FCGBP	Q9Y6R7; A0A087WXI2	0	2573.28	20															256.9	188	211.7	353	286.7	409.3	296.2	224.3	282.1	1281.2	454.3	290.9	552.2		High	8.244e-06	6.255e-13	14.43
NPPGFAFVEFEDPRDAADAVRELDGR	[R].NPPGFAFVEFEDPRDAADAVRELDGR.[LT]	1xTMTpro [N-Term]	1xTMTpro [N-Term]	0.000432076	0.000158847	1	2	1	A0A087X2D0	A0A087X2D0 [44-69]			Serine/arginine-rich-splicing factor 3 OS=Homo sapiens OX=9606 GN=SRSF3 PE=1 SV=1	SRSF3	A0A087X2D0; P84103	2	3194.58	26	21.7	28.8	35.9	32.4	36.9	29	30.3	30.8	26.5	31.1	31.6	27.8	36.9	32.7															High	8.244e-06	6.65e-06	10.01
NPPGFAFVEFEDPRDAADAVR	[R].NPPGFAFVEFEDPRDAADAVR.[E]	1xTMTpro [N-Term]	1xTMTpro [N-Term]	1.76628e-07	0.000158847	1	2	2	A0A087X2D0	A0A087X2D0 [44-64]			Serine/arginine-rich-splicing factor 3 OS=Homo sapiens OX=9606 GN=SRSF3 PE=1 SV=1	SRSF3	A0A087X2D0; P84103	1	2624.31	21	80.5	82.5	112.1	98.8	102.8	85.1	81.4	104.5	110.1	98.8	101	108.5	97.5	103															High	8.244e-06	9.763e-11	15.57
NPPGFAFVEFEDPR	[R].NPPGFAFVEFEDPR.[D]	1xTMTpro [N-Term]	1xTMTpro [N-Term]	0.000734245	0.000158847	1	5	2	A0A087X2D0	A0A087X2D0 [44-57]			Serine/arginine-rich-splicing factor 3 OS=Homo sapiens OX=9606 GN=SRSF3 PE=1 SV=1	SRSF3	Q16629; A0A087X2D0; C9JAB2; P84103; A0A0B4J1Z1	0	1925.97	14	101.3	111	122.5	119.5	150.3	118.4	98.9	133.7	154.3	112.3	119.5	114.3	106.8	114															High	8.244e-06	1.419e-05	6.84
NPNLPPETVDSLK	[R].NPNLPPETVDSLK.[N]	1xTMTpro [K13]; 1xTMTpro [N-Term]	1xTMTpro [K13]; 1xTMTpro [N-Term]	1.29233e-06	0.000158847	1	2	64	C9JF17	C9JF17 [180-192]			Apolipoprotein D (Fragment) OS=Homo sapiens OX=9606 GN=APOD PE=1 SV=1	APOD	C9JF17; P05090	0	2032.16	13	2904.2	2095.7	4791.4	4122.6	4005.4	2688	1479	2728.8	2934.4	1757.4	3724.3	3346.4	2488.9	3195.7	5225	4216.7	4159.6	2593.2	5951.7	2086.8	1828	2642.4	4143.4	2467.3	3713.2	2985.6	4732.8		High	8.244e-06	1.668e-09	10.8
NPNGYSFSIPVK	[K].NPNGYSFSIPVK.[V]	1xTMTpro [K12]; 1xTMTpro [N-Term]	1xTMTpro [K12]; 1xTMTpro [N-Term]	1.5548e-05	0.000158847	1	1	22	P04114	P04114 [3713-3724]			Apolipoprotein B-100 OS=Homo sapiens OX=9606 GN=APOB PE=1 SV=2	APOB	P04114	0	1931.09	12	1538.8	1244.8	1061.7	995.5	1051.8	553.7	1284.8	1001.2	1366	574.7	920.5	1108.3	640.7	1309.9	1218.4	329.8	1500.2	2023.3	1486.7	777.6	1174.8	848.2	1489.1	1530.4	1047.7	702.4	1952.2		High	8.244e-06	5.784e-08	10.29
NPLVWVHASPEHVVVTR	[K].NPLVWVHASPEHVVVTR.[N]	1xTMTpro [N-Term]	1xTMTpro [N-Term]	2.55162e-09	0.000158847	1	3	14	Q14624	Q14624 [789-805]			Inter-alpha-trypsin inhibitor heavy chain H4 OS=Homo sapiens OX=9606 GN=ITIH4 PE=1 SV=4	ITIH4	H7C0L5; B7ZKJ8; Q14624	0	2244.26	17	66.2	109.9	293.8	88.5	104.1	76.6	95.4	79.5	91.6	60.4	94.1	62.3	113.2	102.1	616.3	336	425.6	945.2	631.8	474.2	498.6	421.5	871.8	805.6	441.7	533	823.6		High	8.244e-06	2.336e-13	17
NPLGEGPVSNTVAFSTESADPR	[K].NPLGEGPVSNTVAFSTESADPR.[V]	1xTMTpro [N-Term]	1xTMTpro [N-Term]	1.86187e-08	0.000158847	1	4	2	Q7Z7G0	Q7Z7G0 [915-936]			Target of Nesh-SH3 OS=Homo sapiens OX=9606 GN=ABI3BP PE=1 SV=1	ABI3BP	Q7Z7G0; H7C556; H0Y897; D3YTG3	0	2549.28	22															178.9	64.4	125.6	217.8	181.1	85.8	299.9	74	174.2	134.3	177.1	165.4	222.2		High	8.244e-06	3.963e-12	13.1
NPGTSTTPSQPNSAGVQDTEMGPCR	[R].NPGTSTTPSQPNSAGVQDTEMGPCR.[R]	1xCarbamidomethyl [C24]; 1xTMTpro [N-Term]	1xCarbamidomethyl [C24]; 1xTMTpro [N-Term]	1.91871e-08	0.000158847	1	2	2	P24592	P24592 [140-164]			Insulin-like growth factor-binding protein 6 OS=Homo sapiens OX=9606 GN=IGFBP6 PE=1 SV=1	IGFBP6	P24592; F8VYK9	0	2893.34	25	27.8	97.6	37.6	65.9	41.2	53.6	68.4	35.5	50.2	24	32.8	70.3	30.2	52.4															High	8.244e-06	4.138e-12	15.18
NPESNYCLK	[K].NPESNYCLK.[N]	1xCarbamidomethyl [C7]; 1xTMTpro [K9]; 1xTMTpro [N-Term]	1xCarbamidomethyl [C7]; 1xTMTpro [K9]; 1xTMTpro [N-Term]	0.0011738	0.000158847	3	7	1	P00325; P07327; P00326	P00325 [106-114]; P07327 [106-114]; P00326 [106-114]			All-trans-retinol dehydrogenase [NAD(+)] ADH1B OS=Homo sapiens OX=9606 GN=ADH1B PE=1 SV=2;Alcohol dehydrogenase 1A OS=Homo sapiens OX=9606 GN=ADH1A PE=1 SV=2;Alcohol dehydrogenase 1C OS=Homo sapiens OX=9606 GN=ADH1C PE=1 SV=2	ADH1B	A0A087WUC4; V9HW50; P00325; P07327; D6RHZ6; A0A087WU81; P00326	0	1732.92	9															17.1	27.9	36.9	29.3	19.5	27.2	19.8	11.3	14.4	64.6		1601.1	164.2	NotUnique	High	8.244e-06	2.795e-05	7.26
NPELNPCSVNAQCIEER	[R].NPELNPCSVNAQCIEER.[Q]	2xCarbamidomethyl [C7; C13]; 1xTMTpro [N-Term]	2xCarbamidomethyl [C7; C13]; 1xTMTpro [N-Term]	2.95871e-06	0.000158847	1	2	3	P35443	P35443 [426-442]			Thrombospondin-4 OS=Homo sapiens OX=9606 GN=THBS4 PE=1 SV=2	THBS4	P35443; E7ES19	0	2334.11	17															165.3	182.4	221	213.1	246.3	84.5	268.4	105.1	187.1	132.8	100.6	332.6	239.7		High	8.244e-06	5.436e-09	10.97
NPDSSTTGPWCYTTDPTVR	[R].NPDSSTTGPWCYTTDPTVR.[R]	1xCarbamidomethyl [C11]; 1xTMTpro [N-Term]	1xCarbamidomethyl [C11]; 1xTMTpro [N-Term]	5.97106e-09	0.000158847	1	3	26	P00734	P00734 [159-177]			Prothrombin OS=Homo sapiens OX=9606 GN=F2 PE=1 SV=2	F2	C9JV37; P00734; E9PIT3	0	2459.15	19	728.4	840.7	969.1	843.6	478.6	592.9	599.3	685.2	947	289.1	744.1	734.9	263.7	647.3	1571.4	1537	1487.4	1817.2	1533.9	843.5	542.6	844.1	1712.4	1197.2	1353.6	935.8	2061.9		High	8.244e-06	7.836e-13	15.06
NPDRELRPWCFTTDPNK	[R].NPDRELRPWCFTTDPNK.[R]	1xCarbamidomethyl [C10]; 1xTMTpro [K17]; 1xTMTpro [N-Term]	1xCarbamidomethyl [C10]; 1xTMTpro [K17]; 1xTMTpro [N-Term]	9.13063e-05	0.000158847	1	1	6	P00747	P00747 [236-252]			Plasminogen OS=Homo sapiens OX=9606 GN=PLG PE=1 SV=2	PLG	P00747	1	2754.43	17	155.6	46.8	179.9	52.6	104.4	23.3	97.9	64.4	147.7	24.2	111.4	33.6	97.7	75.4	468.1	273.7	385.3	1008.3	305.3	223.4	230.3	225.7	1016.2	551.4	486.1	219.9	747.5		High	8.244e-06	7.197e-07	12.95
NPDPWAK	[K].NPDPWAK.[N]	1xTMTpro [K7]; 1xTMTpro [N-Term]	1xTMTpro [K7]; 1xTMTpro [N-Term]	0.00106064	0.000158847	1	1	25	P02787	P02787 [565-571]			Serotransferrin OS=Homo sapiens OX=9606 GN=TF PE=1 SV=3	TF	P02787	0	1435.82	7	1822.1	1411.2	1872.1	1847.4	1985.4	1629.7	1536.2	1688.4	3062.2	1198.9	2403.1	1554.4	1217.7	1755.1	4091.3	5159	4517.3	4408.7	5423.6	4119.1	2614.4	2911.2	3815.6	2937.5	2592.7	3746.4	5976.7		High	8.244e-06	2.408e-05	11.15
NPDPVAAPYCYTR	[R].NPDPVAAPYCYTR.[D]	1xCarbamidomethyl [C10]; 1xTMTpro [N-Term]	1xCarbamidomethyl [C10]; 1xTMTpro [N-Term]	0.000862913	0.000158847	1	1	1	P08519	P08519 [3385-3397]			Apolipoprotein(a) OS=Homo sapiens OX=9606 GN=LPA PE=1 SV=1	LPA	P08519	0	1827.9	13															74.6	122.8	285.7	57.3	79.8	26.1	20.8	44.6	153.9	198.5	243.8	116	180.7		High	8.244e-06	1.789e-05	7.83
NPDPVAAPWCYTTDPSVR	[R].NPDPVAAPWCYTTDPSVR.[W]	1xCarbamidomethyl [C10]; 1xTMTpro [N-Term]	1xCarbamidomethyl [C10]; 1xTMTpro [N-Term]	2.19974e-08	0.000158847	1	1	9	P08519	P08519 [3499-3516]			Apolipoprotein(a) OS=Homo sapiens OX=9606 GN=LPA PE=1 SV=1	LPA	P08519	0	2350.15	18	109.4	239.6	537.1	184.8	366.5	698.6	142.1	179.3	690.8	197.5	1032.3	819.6	119.6	429.8	280.4	115.2	1294.4	168	431.4	140.5	160.6	161.3	696.6	962.4	628.8	560.6	920.8		High	8.244e-06	5.033e-12	13.78
NPDNDPQGPWCYTTDPEK	[R].NPDNDPQGPWCYTTDPEK.[R]	1xCarbamidomethyl [C11]; 1xTMTpro [K18]; 1xTMTpro [N-Term]	1xCarbamidomethyl [C11]; 1xTMTpro [K18]; 1xTMTpro [N-Term]	1.57776e-06	0.000158847	1	1	55	P00747	P00747 [154-171]			Plasminogen OS=Homo sapiens OX=9606 GN=PLG PE=1 SV=2	PLG	P00747	0	2742.3	18	2293.6	2108.7	2755.9	2354.1	2556.4	1276.4	3622.6	2256.6	2705.4	962.2	2647.7	1588.5	1172.8	2416.9	3602.4	4442.2	3630.7	4490.4	4477.8	2193	1868.5	1485.3	4225.7	2355	2356.3	1938.8	5070.4		High	8.244e-06	2.215e-09	11.39
NPDNDIRPWCFVLNR	[R].NPDNDIRPWCFVLNR.[D]	1xCarbamidomethyl [C10]; 1xTMTpro [N-Term]	1xCarbamidomethyl [C10]; 1xTMTpro [N-Term]	6.52476e-07	0.000158847	1	1	19	P00748	P00748 [268-282]			Coagulation factor XII OS=Homo sapiens OX=9606 GN=F12 PE=1 SV=3	F12	P00748	0	2220.13	15	1148	688.1	1590.9	1001.3	1398.6	432.5	775.8	1268.1	967.5	383.4	1400.3	881.9	768.3	932	1813.4	293.9	1436.8	1966.8	1874.4	1506.9	1074.1	620.9	2259.9	1326.6	1851.5	1149.1	2411.1		High	8.244e-06	6.3e-10	16.46
NPDNDERPWCYVVK	[R].NPDNDERPWCYVVK.[D]	1xCarbamidomethyl [C10]; 1xTMTpro [K14]; 1xTMTpro [N-Term]	1xCarbamidomethyl [C10]; 1xTMTpro [K14]; 1xTMTpro [N-Term]	0.000178106	0.000158847	1	2	2	Q04756	Q04756 [340-353]			Hepatocyte growth factor activator OS=Homo sapiens OX=9606 GN=HGFAC PE=1 SV=1	HGFAC	D6RAR4; Q04756	0	2400.23	14															113.2	87.4	119	107.4	190	94.4	91.6	52.9	204.9	89.2	108.1	79.1	197.5		High	8.244e-06	1.873e-06	9.59
NPDGSERPWCYTTDPQIER	[R].NPDGSERPWCYTTDPQIER.[E]	1xCarbamidomethyl [C10]; 1xTMTpro [N-Term]	1xCarbamidomethyl [C10]; 1xTMTpro [N-Term]	5.11564e-07	0.000158847	2	3	5	Q2TV78; P26927	Q2TV78 [212-230]; P26927 [242-260]			Putative macrophage stimulating 1-like protein OS=Homo sapiens OX=9606 GN=MST1L PE=2 SV=2;Hepatocyte growth factor-like protein OS=Homo sapiens OX=9606 GN=MST1 PE=1 SV=2	MST1L	Q2TV78; P26927; G3XAK1	0	2625.23	19															329.1	240.3	372.1	406.1	391.6	220.8	267.7	225.7	371.4	487.9	412	295.7	533.3	NotUnique	High	8.244e-06	4.447e-10	12.34
NPDGSEAPWCFTLRPGMR	[R].NPDGSEAPWCFTLRPGMR.[A]	1xCarbamidomethyl [C10]; 1xTMTpro [N-Term]	1xCarbamidomethyl [C10]; 1xTMTpro [N-Term]	8.05309e-05	0.000158847	1	2	2	P26927	P26927 [334-351]			Hepatocyte growth factor-like protein OS=Homo sapiens OX=9606 GN=MST1 PE=1 SV=2	MST1	P26927; G3XAK1	0	2395.16	18	35.9	16.8	32.4	20.3	28.1	24.2	33.4	32.7	24.9	17.4	37.2	17.7	38.3	24.7															High	8.244e-06	6.014e-07	9.04
NPDGDVGGPWCYTTNPR	[R].NPDGDVGGPWCYTTNPR.[K]	1xCarbamidomethyl [C11]; 1xTMTpro [N-Term]	1xCarbamidomethyl [C11]; 1xTMTpro [N-Term]	7.24461e-08	0.000158847	1	1	35	P00747	P00747 [533-549]			Plasminogen OS=Homo sapiens OX=9606 GN=PLG PE=1 SV=2	PLG	P00747	0	2210.03	17	1243.2	952.4	1412.6	1089.7	1235.8	631.9	1586.7	1096	1454.8	431.3	1407.6	721	629.6	1192	2692.5	3431	2718.6	3590.5	3291.2	1652.5	1405.7	1010.5	3485.3	1716.6	2217.2	1423.4	3950.8		High	8.244e-06	2.749e-11	12.09
NPSDPMPQAPALWIETTAYALLHLLLHEGK	[R].NPSDPMPQAPALWIETTAYALLHLLLHEGK.[A]	1xTMTpro [K30]; 1xTMTpro [N-Term]	1xTMTpro [K30]; 1xTMTpro [N-Term]	1.72731e-10	0.000158847	4	10	7	A0A0G2JPR0; P0C0L4; A0A140TA29; P0C0L5	A0A0G2JPR0 [1249-1278]; P0C0L4 [1249-1278]; A0A140TA29 [1249-1278]; P0C0L5 [1249-1278]			C4a anaphylatoxin OS=Homo sapiens OX=9606 GN=C4A PE=1 SV=1;Complement C4-A OS=Homo sapiens OX=9606 GN=C4A PE=1 SV=2;C4a anaphylatoxin OS=Homo sapiens OX=9606 GN=C4B PE=1 SV=1;Complement C4-B OS=Homo sapiens OX=9606 GN=C4B PE=1 SV=2	C4A	F5GXS0; A0A0G2JL54; A0A140TA32; A0A3B3ISA6; A0A0G2JPR0; P0C0L4; A0A140TA29; P0C0L5; A0A140TA44; A0A140TA49	0	3935.14	30															510	79	562.9	469	453.4	461.4	309.6	496.3	639.8	424.9	596.7	250	666.1	NotUnique	High	8.244e-06	5.04e-15	17
NPSDPMPQAPALWIETTAYALLHLLLHEGK	[R].NPSDPMPQAPALWIETTAYALLHLLLHEGK.[A]	1xTMTpro [K30]; 1xTMTpro [N-Term]	1xTMTpro [K30]; 1xTMTpro [N-Term]	8.84473e-08	0.000158847	4	10	4	A0A0G2JPR0; P0C0L4; A0A140TA29; P0C0L5	A0A0G2JPR0 [1249-1278]; P0C0L4 [1249-1278]; A0A140TA29 [1249-1278]; P0C0L5 [1249-1278]			C4a anaphylatoxin OS=Homo sapiens OX=9606 GN=C4A PE=1 SV=1;Complement C4-A OS=Homo sapiens OX=9606 GN=C4A PE=1 SV=2;C4a anaphylatoxin OS=Homo sapiens OX=9606 GN=C4B PE=1 SV=1;Complement C4-B OS=Homo sapiens OX=9606 GN=C4B PE=1 SV=2	C4A	F5GXS0; A0A0G2JL54; A0A140TA32; A0A3B3ISA6; A0A0G2JPR0; P0C0L4; A0A140TA29; P0C0L5; A0A140TA44; A0A140TA49	0	4082.17	30															321.3	44.3	357.1	345.1	321.1	223.6	112.4	288.9	359.5	254.5	316.1	178.5	346.5	NotUnique	High	8.244e-06	3.654e-11	16.96
NPSSAGSWNSGSSGPGSTGNR	[R].NPSSAGSWNSGSSGPGSTGNR.[N]	1xTMTpro [N-Term]	1xTMTpro [N-Term]	2.84303e-11	0.000158847	1	1	288	P02671	P02671 [288-308]			Fibrinogen alpha chain OS=Homo sapiens OX=9606 GN=FGA PE=1 SV=2	FGA	P02671	0	2268.06	21	5803.8	9595.6	8528.6	6977.7	7277.1	9072.8	20685.1	6993	13724.8	5188.2	10554.8	9394.6	14506.2	10432.6	9452.1	15546.8	21418.5	14600.3	11060.6	10896.2	9151.5	9855.2	9991.4	23852.8	15971.3	7360.7	19594.7		High	8.244e-06	3.854e-16	17
NQAPPGLYTK	[K].NQAPPGLYTK.[T]	1xTMTpro [K10]; 1xTMTpro [N-Term]	1xTMTpro [K10]; 1xTMTpro [N-Term]	0.000312804	0.000158847	1	1	7	P00966	P00966 [200-209]			Argininosuccinate synthase OS=Homo sapiens OX=9606 GN=ASS1 PE=1 SV=2	ASS1	P00966	0	1696.99	10															293.9	312	438	420	394.7	256	330.3	182.4	347.7	880.9	495.5	13300.4	1391.2		High	8.244e-06	4.179e-06	10.41
NSLFEYQK	[K].NSLFEYQK.[N]	1xTMTpro [K8]; 1xTMTpro [N-Term]	1xTMTpro [K8]; 1xTMTpro [N-Term]	0.000429739	0.000158847	1	2	129	P02671	P02671 [90-97]			Fibrinogen alpha chain OS=Homo sapiens OX=9606 GN=FGA PE=1 SV=2	FGA	P02671; A0A087WUA0	0	1636.92	8	6597.3	8852.7	8736.2	6431.2	7072.3	8061.8	19662.2	6829.1	14442.4	4603.9	11099.5	8371.8	16862.6	11388.9	8673.9	15375.4	17655.1	14876.5	10623	10839.3	8970.6	10002.3	11221.5	23441.2	16181.2	6850.4	20737.8		High	8.244e-06	6.584e-06	10.19
NSLESYAFNMK	[K].NSLESYAFNMK.[A]	1xTMTpro [K11]; 1xTMTpro [N-Term]	1xTMTpro [K11]; 1xTMTpro [N-Term]	0.000295453	0.000158847	1	6	1	P11142	P11142 [540-550]			Heat shock cognate 71 kDa protein OS=Homo sapiens OX=9606 GN=HSPA8 PE=1 SV=1	HSPA8	E9PKE3; E9PNE6; A8K7Q2; E9PS65; P11142; E9PM13	0	1912.01	11															24.3	8.7	50.1	71.5	35.3	78.6	45.2	31.6	35.2	45.2	44.1	246	73.5		High	8.244e-06	3.86e-06	7.26
NSLCIENSCIAAHDK	[R].NSLCIENSCIAAHDK.[R]	2xCarbamidomethyl [C4; C9]; 1xTMTpro [K15]; 1xTMTpro [N-Term]	2xCarbamidomethyl [C4; C9]; 1xTMTpro [K15]; 1xTMTpro [N-Term]	2.44342e-06	0.000158847	1	2	4	Q15582	Q15582 [470-484]			Transforming growth factor-beta-induced protein ig-h3 OS=Homo sapiens OX=9606 GN=TGFBI PE=1 SV=1	TGFBI	Q15582; H0Y8L3	0	2340.19	15															304.8	312.2	261.1	321.7	312.3	253.1	302.4	149.5	282.4	248.6	287.9	268.1	346.7		High	8.244e-06	4.129e-09	8.86
NSGMPPGAAAIAVLPVTLDTPMNR	[K].NSGMPPGAAAIAVLPVTLDTPMNR.[K]	1xTMTpro [N-Term]	1xTMTpro [N-Term]	2.11734e-05	0.000158847	1	1	1	P09417	P09417 [168-191]			Dihydropteridine reductase OS=Homo sapiens OX=9606 GN=QDPR PE=1 SV=2	QDPR	P09417	0	2697.44	24															39.4	13.7	32.7	39.8	76.2	65.2	42.9	17.3	55.8	36.6	45.2	66.4	52		High	8.244e-06	8.95e-08	13.49
NSGLTEEEAK	[K].NSGLTEEEAK.[H]	1xTMTpro [K10]; 1xTMTpro [N-Term]	1xTMTpro [K10]; 1xTMTpro [N-Term]	0.000571145	0.000158847	1	1	4	P13671	P13671 [388-397]			Complement component C6 OS=Homo sapiens OX=9606 GN=C6 PE=1 SV=3	C6	P13671	0	1685.92	10	344.3	847.6	1273.3	650.9	660.9	602.7	844.8	582.9	1240.7	298.1	1683.5	1023.4	709.6	872.5	84.8	433.3	110	203.4	108	121.9	43.1	94.5	81.6	108.5	120.2	56.9	167		High	8.244e-06	9.901e-06	8.34
NSEEFAAAMSR	[K].NSEEFAAAMSR.[IY]	1xTMTpro [N-Term]	1xTMTpro [N-Term]	9.2814e-05	0.000158847	1	3	17	P04114	P04114 [118-128]			Apolipoprotein B-100 OS=Homo sapiens OX=9606 GN=APOB PE=1 SV=2	APOB	A0A669KB70; A8MUN2; P04114	0	1516.74	11	822.9	713.8	741.3	679.2	718.8	390.6	768.1	707.2	872.3	407.4	611	691.8	400.4	694.6	1839.8	2291.9	1737.6	2772.4	1966.4	889.3	1644.4	1076.9	1829.1	1697.9	1171.7	1103.5	2301.9		High	8.244e-06	7.375e-07	9.16
NSCPPTSELLGTSDR	[K].NSCPPTSELLGTSDR.[L]	1xCarbamidomethyl [C3]; 1xTMTpro [N-Term]	1xCarbamidomethyl [C3]; 1xTMTpro [N-Term]	3.22919e-06	0.000158847	1	2	14	P22352	P22352 [154-168]			Glutathione peroxidase 3 OS=Homo sapiens OX=9606 GN=GPX3 PE=1 SV=2	GPX3	P22352; A0A087X1J7	0	1937.96	15	670.2	901.6	787.1	706	853.6	737.3	1009.2	702.7	1179.3	905	685.7	863.8	820.3	826.2	646.1	871.9	809.6	694.2	800.8	680.1	681.8	621.8	620.6	849.9	417.9	800.2	978		High	8.244e-06	6.142e-09	10.99
NRPTSISWDGLDSGK	[K].NRPTSISWDGLDSGK.[L]	1xTMTpro [K15]; 1xTMTpro [N-Term]	1xTMTpro [K15]; 1xTMTpro [N-Term]	8.98404e-07	0.000158847	1	1	3	P30086	P30086 [48-62]			Phosphatidylethanolamine-binding protein 1 OS=Homo sapiens OX=9606 GN=PEBP1 PE=1 SV=3	PEBP1	P30086	0	2241.21	15															143	67.6	145.7	199.3	167.6	145.4	198.4	111.3	200.9	250.2	178.7	2000.3	337		High	8.244e-06	9.916e-10	10.76
NRPSSGSLIQVVTTEGR	[K].NRPSSGSLIQVVTTEGR.[T]	1xTMTpro [N-Term]	1xTMTpro [N-Term]	2.20836e-06	0.000158847	1	1	1	P09417	P09417 [220-236]			Dihydropteridine reductase OS=Homo sapiens OX=9606 GN=QDPR PE=1 SV=2	QDPR	P09417	0	2105.16	17																												NoQuanValues	High	8.244e-06	3.582e-09	14.47
NRDVVLTTTFVDDIK	[R].NRDVVLTTTFVDDIK.[A]	1xTMTpro [K15]; 1xTMTpro [N-Term]	1xTMTpro [K15]; 1xTMTpro [N-Term]	3.17921e-07	0.000158847	1	1	5	P02748	P02748 [310-324]			Complement component C9 OS=Homo sapiens OX=9606 GN=C9 PE=1 SV=2	C9	P02748	1	2344.34	15	231.4	526.2	283	243.2	242.8	206.1	423.3	234.3	568.7	171	373.1	217.2	300.1	314.4															High	8.244e-06	2.264e-10	14.86
NQYDNDVTVWSPQGR	[R].NQYDNDVTVWSPQGR.[I]	1xTMTpro [N-Term]	1xTMTpro [N-Term]	8.22437e-06	0.000158847	1	2	1	P25786	P25786 [4-18]			Proteasome subunit alpha type-1 OS=Homo sapiens OX=9606 GN=PSMA1 PE=1 SV=1	PSMA1	P25786; B4DEV8	0	2083.02	15															26.6	27.4	28.3	147.6	35.2	159.7	37.8	54.7	31	61	46.6	447.6	134.3		High	8.244e-06	2.33e-08	10.28
NPDGDPGGPWCYTTDPAVR	[R].NPDGDPGGPWCYTTDPAVR.[F]	1xCarbamidomethyl [C11]; 1xTMTpro [N-Term]	1xCarbamidomethyl [C11]; 1xTMTpro [N-Term]	6.06051e-07	0.000158847	1	2	8	P26927	P26927 [159-177]			Hepatocyte growth factor-like protein OS=Homo sapiens OX=9606 GN=MST1 PE=1 SV=2	MST1	P26927; G3XAK1	0	2379.1	19	237.3	216.8	210.3	254.4	209.4	199.9	343.7	254.3	224.2	199.6	317.6	189.3	207.6	321.2	292.7	253.7	411.6	437	571	399.6	330.6	296.2	921.3	503.3	525.7	400.6	794.4		High	8.244e-06	5.667e-10	12.72
NQVVLTMTNMDPVDTATYYCAR	[K].NQVVLTMTNMDPVDTATYYCAR.[I]	1xCarbamidomethyl [C20]; 1xTMTpro [N-Term]	1xCarbamidomethyl [C20]; 1xTMTpro [N-Term]	2.15469e-06	0.000158847	2	3	2	P01814; A0A0C4DH43	P01814 [97-118]; A0A0C4DH43 [97-118]			Immunoglobulin heavy variable 2-70 OS=Homo sapiens OX=9606 GN=IGHV2-70 PE=1 SV=2;Immunoglobulin heavy variable 2-70D OS=Homo sapiens OX=9606 GN=IGHV2-70D PE=3 SV=1	IGHV2-70	P01814; A0A0J9YVU5; A0A0C4DH43	0	3014.41	22															70.2	25.1	84.6	49.4	91.4	69.1	92	23.7	88.6	43.3	53.4	56.7	102.1	NotUnique	High	8.244e-06	3.458e-09	10.94
NQVVLTMTNMDPVDTATYYCAHR	[K].NQVVLTMTNMDPVDTATYYCAHR.[-]	1xCarbamidomethyl [C20]; 1xTMTpro [N-Term]	1xCarbamidomethyl [C20]; 1xTMTpro [N-Term]	9.4331e-10	0.000158847	1	1	4	P01817	P01817 [97-119]			Immunoglobulin heavy variable 2-5 OS=Homo sapiens OX=9606 GN=IGHV2-5 PE=1 SV=2	IGHV2-5	P01817	0	3004.43	23															123.2	26.4	72.7	126.5	112.2	74.2	106.4	38.6	142	92.9	71.2	99.6	143		High	8.244e-06	5.651e-14	14.41
NQVSLTCLVK	[K].NQVSLTCLVK.[G]	1xCarbamidomethyl [C7]; 1xTMTpro [K10]; 1xTMTpro [N-Term]	1xCarbamidomethyl [C7]; 1xTMTpro [K10]; 1xTMTpro [N-Term]	4.69997e-07	0.000158847	5	10	655	A0A286YFJ8; P01857; P01859; A0A4W9A917; A0A0A0MS07	A0A286YFJ8 [241-250]; P01857 [244-253]; P01859 [240-249]; A0A4W9A917 [291-300]; A0A0A0MS07 [209-218]			Immunoglobulin heavy constant gamma 4 (Fragment) OS=Homo sapiens OX=9606 GN=IGHG4 PE=1 SV=1;Immunoglobulin heavy constant gamma 1 OS=Homo sapiens OX=9606 GN=IGHG1 PE=1 SV=1;Immunoglobulin heavy constant gamma 2 OS=Homo sapiens OX=9606 GN=IGHG2 PE=1 SV=2;Immunoglobulin heavy constant gamma 3 (Fragment) OS=Homo sapiens OX=9606 GN=IGHG3 PE=1 SV=1;Immunoglobulin heavy constant gamma 1 (Fragment) OS=Homo sapiens OX=9606 GN=IGHG1 PE=1 SV=1	IGHG4	A0A286YFJ8; A0A286YEY4; P01857; P01861; A0A0A0MS08; P01859; A0A4W9A917; A0A286YES1; A0A0A0MS07; P01860	0	1770.04	10	23861	7381.2	29361.3	21773.5	20766.9	12920.7	14074.5	19737	27381.3	10969.2	40405.3	12907.2	13929.4	20040	27714	12910.9	26567	32988.8	56389	24784.7	26852.1	12096.6	44589.2	26080.7	55342	22772.8	45924.6	NotUnique	High	8.244e-06	3.946e-10	17
NQVALNPQNTVFDAK	[K].NQVALNPQNTVFDAK.[R]	1xTMTpro [K15]; 1xTMTpro [N-Term]	1xTMTpro [K15]; 1xTMTpro [N-Term]	0.000147576	0.000158847	1	2	1	A0A0G2JIW1	A0A0G2JIW1 [58-72]			Heat shock 70 kDa protein 1B OS=Homo sapiens OX=9606 GN=HSPA1B PE=1 SV=1	HSPA1B	A0A0G2JIW1; P0DMV9	0	2267.26	15															48	12.5	52.2	65.1	67.3	84.5	73.8	37.8	48.1	61.4	62.2	268.8	92.1		High	8.244e-06	1.429e-06	10.27
NQLTSNPENTVFDAK	[K].NQLTSNPENTVFDAK.[R]	1xTMTpro [K15]; 1xTMTpro [N-Term]	1xTMTpro [K15]; 1xTMTpro [N-Term]	2.08516e-06	0.000158847	1	1	2	P11021	P11021 [82-96]			Endoplasmic reticulum chaperone BiP OS=Homo sapiens OX=9606 GN=HSPA5 PE=1 SV=2	HSPA5	P11021	0	2286.22	15															127.3	132	216.1	262.2	213.3	166.8	161.1	106.4	150.6	374.5	208.1	2749.2	441.7		High	8.244e-06	3.3e-09	11.6
NQILNLTTDNANILLQIDNAR	[K].NQILNLTTDNANILLQIDNAR.[L]	1xTMTpro [N-Term]	1xTMTpro [N-Term]	2.10306e-10	0.000158847	1	1	15	P13645	P13645 [208-228]			Keratin, type I cytoskeletal 10 OS=Homo sapiens OX=9606 GN=KRT10 PE=1 SV=6	KRT10	P13645	0	2671.47	21	279.7	281.2	309	348.7	413.6	509.3	550.5	243.6	655.7	274.7	227.5	324.3	236.8	435.4	604	92.3	1702.6	772.3	1075.6	906.1	837.3	874.2	586	671.1	1078.3	2381.7	1079.4		High	8.244e-06	6.658e-15	17
NQGNTWLTAFVLK	[R].NQGNTWLTAFVLK.[T]	1xTMTpro [K13]; 1xTMTpro [N-Term]	1xTMTpro [K13]; 1xTMTpro [N-Term]	6.04862e-08	0.000158847	2	2	109	P01023; P20742	P01023 [1035-1047]; P20742 [1041-1053]			Alpha-2-macroglobulin OS=Homo sapiens OX=9606 GN=A2M PE=1 SV=3;Pregnancy zone protein OS=Homo sapiens OX=9606 GN=PZP PE=1 SV=4	A2M	P01023; P20742	0	2100.21	13	3859	4316.6	4671.8	6083.5	6442.7	5842.8	4499	6324.9	4636.7	1994.4	7006.3	3878.6	3363.7	4773	10371.9	793.7	7854.8	5313.5	10862.1	8365.7	8016.7	4020.3	14433.7	10240.7	8642.4	4734.7	10609.2	NotUnique	High	8.244e-06	2.121e-11	17
NQGILEFYGDDIALLK	[K].NQGILEFYGDDIALLK.[L]	1xTMTpro [K16]; 1xTMTpro [N-Term]	1xTMTpro [K16]; 1xTMTpro [N-Term]	6.86439e-09	0.000158847	2	8	10	P06681; B4E1Z4	P06681 [551-566]; B4E1Z4 [398-413]			Complement C2 OS=Homo sapiens OX=9606 GN=C2 PE=1 SV=2;C3/C5 convertase OS=Homo sapiens OX=9606 PE=1 SV=1	C2	H0Y3H6; A0A0G2JIE7; B4DQI1; E9PDZ0; A0A0G2JL69; P06681; E7ETN3; B4E1Z4	0	2417.36	16	53.2	81.6	78.8	60	32.9	50.9	38.1	86.5	97.2	51.2	87.4	74.2	43.3	64	767.8	132.2	1013.3	1439.8	930.4	1155.4	936.6	967.5	971.3	1504.5	1210.5	765.7	1609.9	NotUnique	High	8.244e-06	9.569e-13	16.35
NQFSLQLNSVTPEDTAVYYCAR	[K].NQFSLQLNSVTPEDTAVYYCAR.[-]	1xCarbamidomethyl [C20]; 1xTMTpro [N-Term]	1xCarbamidomethyl [C20]; 1xTMTpro [N-Term]	6.48141e-09	0.000158847	1	1	12	A0A0B4J1U7	A0A0B4J1U7 [100-121]			Immunoglobulin heavy variable 6-1 OS=Homo sapiens OX=9606 GN=IGHV6-1 PE=3 SV=1	IGHV6-1	A0A0B4J1U7	0	2880.42	22	37.1	27.3	49.8	51	37.9	36.3	33.2	38.9	39.8	43.3	46.2	33.6	30.9	47.7	699.2	115.9	429.1	492.8	910.5	355.8	633.6	334.8	3113.1	734.4	936.2	492.5	1039.6		High	8.244e-06	8.807e-13	14.69
NQFSLKLSSVTAADTAVYYCAR	[K].NQFSLKLSSVTAADTAVYYCAR.[-]	1xCarbamidomethyl [C20]; 1xTMTpro [K6]; 1xTMTpro [N-Term]	1xCarbamidomethyl [C20]; 1xTMTpro [K6]; 1xTMTpro [N-Term]	0.00145139	0.000158847	2	10	1	P06331; A0A087WSY4	P06331 [102-123]; A0A087WSY4 [97-118]			Immunoglobulin heavy variable 4-34 OS=Homo sapiens OX=9606 GN=IGHV4-34 PE=1 SV=2;Immunoglobulin heavy variable 4-30-2 OS=Homo sapiens OX=9606 GN=IGHV4-30-2 PE=3 SV=1	IGHV4-34	P06331; A0A087WW49; A0A087WSY4; P01825; P0DP06; P0DP07; A0A075B6R2; P01824; P0DP08; A0A0C4DH41	1	3073.63	22															215.9	35.6	186.6	351.6	219.6	159.8	220.9	144.7	258.1	223.2	278.9	188.4	254.6	NotUnique	High	8.244e-06	3.79e-05	9.67
NQECIALPENICGIGWHLVGNSCLK	[R].NQECIALPENICGIGWHLVGNSCLK.[I]	3xCarbamidomethyl [C4; C12; C23]; 1xTMTpro [K25]; 1xTMTpro [N-Term]	3xCarbamidomethyl [C4; C12; C23]; 1xTMTpro [K25]; 1xTMTpro [N-Term]	7.21061e-09	0.000158847	1	1	10	O75882	O75882 [777-801]			Attractin OS=Homo sapiens OX=9606 GN=ATRN PE=1 SV=2	ATRN	O75882	0	3490.79	25	195	228.7	262.9	263.8	201.7	175.4	260	165.6	247.6	125.5	198.3	165.9	131.7	220.8	409.1	56.5	338.8	351	401.7	222.4	299.4	166.7	457.6	258.8	348.6	277.5	521.8		High	8.244e-06	1.027e-12	17
NQDVHSINLPFFETLQEYFER	[K].NQDVHSINLPFFETLQEYFER.[N]	1xTMTpro [N-Term]	1xTMTpro [N-Term]	2.32972e-08	0.000158847	1	1	8	P04114	P04114 [2063-2083]			Apolipoprotein B-100 OS=Homo sapiens OX=9606 GN=APOB PE=1 SV=2	APOB	P04114	0	2930.46	21	222	283.7	150	172.8	171	84.3	280.9	147.8	288.2	135.8	124.5	161.1	117.7	240.4	128.8	21.5	121.1	275.7	134.8	91.5	119.2	116.9	110.3	156.8	94.1	75.6	186.9		High	8.244e-06	5.455e-12	14.67
NQVVLTMTNMDPVDTATYYCAR	[K].NQVVLTMTNMDPVDTATYYCAR.[I]	1xCarbamidomethyl [C20]; 1xTMTpro [N-Term]	1xCarbamidomethyl [C20]; 1xTMTpro [N-Term]	1.11364e-08	0.000158847	2	3	8	P01814; A0A0C4DH43	P01814 [97-118]; A0A0C4DH43 [97-118]			Immunoglobulin heavy variable 2-70 OS=Homo sapiens OX=9606 GN=IGHV2-70 PE=1 SV=2;Immunoglobulin heavy variable 2-70D OS=Homo sapiens OX=9606 GN=IGHV2-70D PE=3 SV=1	IGHV2-70	P01814; A0A0J9YVU5; A0A0C4DH43	0	2867.37	22	68.4	41	89.1	55.3	81.2	55.5	60.3	80.1	74.9	53.2	86.5	54.5	47.1	88.5	1504.2	162.9	679.5	1275.2	2087.9	868.8	1232.6	328.2	1505.6	632.9	885.4	919.9	1284.8	NotUnique	High	8.244e-06	1.908e-12	15.48
NPDDITQEEYGEFYK	[R].NPDDITQEEYGEFYK.[S]	1xTMTpro [K15]; 1xTMTpro [N-Term]	1xTMTpro [K15]; 1xTMTpro [N-Term]	3.36435e-06	0.000158847	1	1	1	P08238	P08238 [292-306]			Heat shock protein HSP 90-beta OS=Homo sapiens OX=9606 GN=HSP90AB1 PE=1 SV=4	HSP90AB1	P08238	0	2456.21	15															37.5	37.4	70.7	129.6	52.3	229.7	92.2	64.4	50.5	125.6	60.1	1355.6	247.1		High	8.244e-06	6.52e-09	10.7
NPDAVAAPYCYTR	[R].NPDAVAAPYCYTR.[D]	1xCarbamidomethyl [C10]; 1xTMTpro [N-Term]	1xCarbamidomethyl [C10]; 1xTMTpro [N-Term]	2.30452e-05	0.000158847	1	2	16	P08519	P08519 [79-91]; [193-205]; [307-319]; [421-433]; [535-547]; [649-661]; [763-775]; [877-889]; [991-1003]; [1105-1117]; [1219-1231]; [1333-1345]; [1447-1459]; [1561-1573]; [1675-1687]; [1789-1801]; [1903-1915]; [2017-2029]; [2131-2143]; [2245-2257]; [2359-2371]; [2473-2485]; [2587-2599]; [2701-2713]; [2815-2827]; [2929-2941]; [3043-3055]; [3157-3169]; [3271-3283]			Apolipoprotein(a) OS=Homo sapiens OX=9606 GN=LPA PE=1 SV=1	LPA	A0A087WWY0; P08519	0	1801.89	13	132.3	210.5	373.1	171.3	372.7	522.8	116.8	157.6	902.3	215.4	1119.5	739.3	118.8	584.7	904	2823.1	4612.8	828	1218.1	416.3	493.6	574.4	2587.2	2678.8	2214.4	1558.9	2937.4		High	8.244e-06	1.013e-07	10.17
NPDAEISPWCYTMDPNVR	[R].NPDAEISPWCYTMDPNVR.[W]	1xCarbamidomethyl [C10]; 1xTMTpro [N-Term]	1xCarbamidomethyl [C10]; 1xTMTpro [N-Term]	6.59093e-06	0.000158847	1	1	5	P08519	P08519 [3727-3744]			Apolipoprotein(a) OS=Homo sapiens OX=9606 GN=LPA PE=1 SV=1	LPA	P08519	0	2469.15	18	55.1	133.1	267.4	76.8	172.3	353.3	56	67.5	346.6	102.8	481.6	408.1	55.7	223.3	73.3	37.7	303.6	54.7	114.3	58.1	46.2	56.3	194.4	227.1	162.3	130.5	296.5		High	8.244e-06	1.7e-08	11.22
NLQNNAEWVYQGAIR	[R].NLQNNAEWVYQGAIR.[Q]	1xTMTpro [N-Term]	1xTMTpro [N-Term]	2.78063e-07	0.000158847	1	1	42	P04114	P04114 [4107-4121]			Apolipoprotein B-100 OS=Homo sapiens OX=9606 GN=APOB PE=1 SV=2	APOB	P04114	0	2080.09	15	2140.4	1405.4	1228.1	1119.8	1322	590.5	1746.5	1285.9	1832.1	664.3	1114.8	1089.9	685.7	1646.7	3607.6	899.8	3604.7	5471.3	3874.7	2389.7	3394.8	2524	4086.4	3979.9	2764.2	2094.2	5316.4		High	8.244e-06	1.871e-10	12.7
NIQEYLSILTDPDGK	[R].NIQEYLSILTDPDGK.[G]	1xTMTpro [K15]; 1xTMTpro [N-Term]	1xTMTpro [K15]; 1xTMTpro [N-Term]	2.74069e-06	0.000158847	1	1	12	P04114	P04114 [4447-4461]			Apolipoprotein B-100 OS=Homo sapiens OX=9606 GN=APOB PE=1 SV=2	APOB	P04114	0	2314.28	15	901.6	694.9	506.8	508.4	563.5	233	908	539.2	739	288.5	365.3	521.8	265.4	688.9	384.8	74.1	363.4	552.5	452.5	252.2	295.2	208.1	452.6	330.8	255.9	232.3	513.7		High	8.244e-06	4.864e-09	11.1
NIPTVNENLENYYLEVNQLEK	[K].NIPTVNENLENYYLEVNQLEK.[F]	1xTMTpro [K21]; 1xTMTpro [N-Term]	1xTMTpro [K21]; 1xTMTpro [N-Term]	5.63362e-08	0.000158847	1	1	27	P51884	P51884 [268-288]			Lumican OS=Homo sapiens OX=9606 GN=LUM PE=1 SV=2	LUM	P51884	0	3144.67	21	1129.9	919.7	1337.5	1537.1	1151.1	1046	1075.5	1275.6	1666.6	996.9	1240.3	1515.5	773.7	1852.5	2157	370	2138.9	2496.9	2537.6	1604.6	3712.7	1368.2	2742.2	1657.6	2844.9	1928.3	3365.1		High	8.244e-06	1.921e-11	12.84
NIPGDFECECPEGYR	[K].NIPGDFECECPEGYR.[Y]	2xCarbamidomethyl [C8; C10]; 1xTMTpro [N-Term]	2xCarbamidomethyl [C8; C10]; 1xTMTpro [N-Term]	1.78083e-07	0.000158847	1	5	18	P07225	P07225 [219-233]			Vitamin K-dependent protein S OS=Homo sapiens OX=9606 GN=PROS1 PE=1 SV=1	PROS1	P07225; A0A3B3ISJ1; A0A3B3IRK9; A0A0S2Z4L3; G5E9F8	0	2146.95	15	276.5	271.1	285.3	261.6	259	245.5	274.6	246.2	397.8	154.2	274.5	247.1	114.7	291.6	1231.1	1939.4	1094.7	1636.8	1063.2	812.4	633	1027	1264.9	1350.1	988.3	836.3	1806.2		High	8.244e-06	9.877e-11	12.7
NLPATDPLQR	[R].NLPATDPLQR.[E]	1xTMTpro [N-Term]	1xTMTpro [N-Term]	0.000216683	0.000158847	1	1	6	Q16610	Q16610 [324-333]			Extracellular matrix protein 1 OS=Homo sapiens OX=9606 GN=ECM1 PE=1 SV=2	ECM1	Q16610	0	1428.81	10	347.1	244.8	386	391.4	505.2	254.4	304	379.8	488.4	200.7	466.2	348.9	241.2	361.2	639.8	726.7	596.2	704.1	784	425.8	663.9	328.6	641.6	457.9	627.7	478.1	809.3		High	8.244e-06	2.476e-06	9.51
NLMYVDIPIVDHQK	[R].NLMYVDIPIVDHQK.[C]	1xTMTpro [K14]; 1xTMTpro [N-Term]	1xTMTpro [K14]; 1xTMTpro [N-Term]	0.000260721	0.000158847	1	1	1	O00187	O00187 [584-597]			Mannan-binding lectin serine protease 2 OS=Homo sapiens OX=9606 GN=MASP2 PE=1 SV=4	MASP2	O00187	0	2293.29	14	33	33	39.4	32.8	41.8	33.9	30.8	46	40.9	23	36.5	35.6	23.3	40.7															High	8.244e-06	3.226e-06	8.66
NILTSNNIDVKK	[K].NILTSNNIDVKK.[M]	2xTMTpro [K11; K12]; 1xTMTpro [N-Term]	2xTMTpro [K11; K12]; 1xTMTpro [N-Term]	2.15469e-06	0.000158847	1	2	6	C9JF17	C9JF17 [193-204]			Apolipoprotein D (Fragment) OS=Homo sapiens OX=9606 GN=APOD PE=1 SV=1	APOD	C9JF17; P05090	1	2271.39	12	599.8	88.9	604.4	224.9	409.9	105.2	119.3	245.1	409.3	78.5	489.3	125.2	304.7	292.4	590.3	2180.2	305.4	569.6	478.4	251.1	255	302	998.8	385.2	636.4	381.4	746.8		High	8.244e-06	3.452e-09	11.47
NILTSNNIDVK	[K].NILTSNNIDVK.[K]	1xTMTpro [K11]; 1xTMTpro [N-Term]	1xTMTpro [K11]; 1xTMTpro [N-Term]	4.9195e-06	0.000158847	1	2	30	C9JF17	C9JF17 [193-203]			Apolipoprotein D (Fragment) OS=Homo sapiens OX=9606 GN=APOD PE=1 SV=1	APOD	C9JF17; P05090	0	1839.08	11	4042	1971.1	6642.2	4825	5215	2916.2	1272.5	3430.9	3396.3	1593.3	4433.5	3509.1	2558.8	3730	6150.5	4596	4271.3	2957.4	7297.1	2100.3	1865.5	2421.6	5311.2	2539.3	3909.4	3041.3	5453		High	8.244e-06	1.12e-08	11.87
NIILPVYDK	[K].NIILPVYDK.[S]	1xTMTpro [K9]; 1xTMTpro [N-Term]	1xTMTpro [K9]; 1xTMTpro [N-Term]	0.000659128	0.000158847	1	1	27	P04114	P04114 [3674-3682]			Apolipoprotein B-100 OS=Homo sapiens OX=9606 GN=APOB PE=1 SV=2	APOB	P04114	0	1683.03	9	3112.6	2561.2	2144.6	1852.5	2257	990.3	2665.9	1977.4	2730.2	1070.1	1646.6	1734.2	1200.5	2234.2	3087.9	1050.6	2605.1	4549.3	3186.2	1494.6	2509.3	1928.9	3200.7	2941.9	2130.7	1416.7	4097.3		High	8.244e-06	1.217e-05	7.36
NLLLAEVINIIK	[K].NLLLAEVINIIK.[R]	1xTMTpro [K12]; 1xTMTpro [N-Term]	1xTMTpro [K12]; 1xTMTpro [N-Term]	0.000116407	0.000158847	1	3	2	P80404	P80404 [389-400]			4-aminobutyrate aminotransferase, mitochondrial OS=Homo sapiens OX=9606 GN=ABAT PE=1 SV=3	ABAT	H3BNQ7; P80404; H3BRN4	0	1961.27	12															34.6	5.5	36	33.9	38.6	35.8	33.1	20.5	49.1	62.7	35.4	513.8	77.2		High	8.244e-06	1.019e-06	7.06
NILFVIDVSGSMWGVK	[K].NILFVIDVSGSMWGVK.[M]	1xTMTpro [K16]; 1xTMTpro [N-Term]	1xTMTpro [K16]; 1xTMTpro [N-Term]	0.000301947	0.000158847	1	2	2	P19823	P19823 [310-325]			Inter-alpha-trypsin inhibitor heavy chain H2 OS=Homo sapiens OX=9606 GN=ITIH2 PE=1 SV=2	ITIH2	P19823; Q5T985	0	2373.35	16	31.2	18	44.9	30	32.4	21.4	21.8	27.3	24.2	16.4	24.9	21.1	17.4	23.1	12.9	3.4	15.7	15.4	18.6	14	12.2	11.1	22	11.9	15.3	11.3	21.3		High	8.244e-06	3.98e-06	7.48
NLQPASEYTVSLVAIK	[R].NLQPASEYTVSLVAIK.[G]	1xTMTpro [K16]; 1xTMTpro [N-Term]	1xTMTpro [K16]; 1xTMTpro [N-Term]	8.45599e-10	0.000158847	1	1	32	P02751	P02751 [1055-1070]			Fibronectin OS=Homo sapiens OX=9606 GN=FN1 PE=1 SV=5	FN1	P02751	0	2341.36	16	2469.3	599.1	1480.7	2573.4	2213.1	585.3	1168.1	1778.1	1265.8	417.2	1985.2	762.9	1993.9	1795.1	4051.4	668.2	4795.2	2320.1	4120.6	963.7	2274.8	706.4	4559	2811.3	1431.5	5499.8	5084.4		High	8.244e-06	4.843e-14	17
NIIFVETSFTTLETR	[K].NIIFVETSFTTLETR.[A]	1xTMTpro [N-Term]	1xTMTpro [N-Term]	1.13429e-07	0.000158847	1	1	77	P22792	P22792 [53-67]			Carboxypeptidase N subunit 2 OS=Homo sapiens OX=9606 GN=CPN2 PE=1 SV=3	CPN2	P22792	0	2075.13	15	1231	1975.6	1592.2	1350.7	1339.1	1290.5	1807.5	1361.5	1983.4	1074.6	1625.7	1382.4	1146.1	1425.2	1803.1	336.8	2197.5	3542.9	2005	1932.3	1383.6	2037.9	2216.6	2553.6	2403.7	1775.7	2914.6		High	8.244e-06	5.213e-11	12.93
NILDRQDPPSVVVTSHQAPGEK	[K].NILDRQDPPSVVVTSHQAPGEK.[K]	1xTMTpro [K22]; 1xTMTpro [N-Term]	1xTMTpro [K22]; 1xTMTpro [N-Term]	1.61638e-09	0.000158847	1	1	18	P25311	P25311 [199-220]			Zinc-alpha-2-glycoprotein OS=Homo sapiens OX=9606 GN=AZGP1 PE=1 SV=2	AZGP1	P25311	1	2995.65	22	287.6	275.1	279.3	207.8	271.9	134.9	275.2	174.1	294.8	116.9	221.1	314.3	249	299.9	737.9	1230.7	659.5	2840.9	593.6	784.6	503.1	633.2	1155	1264.3	1124.7	635.6	1483.9		High	8.244e-06	1.217e-13	17
NLIAAVAPGAFLGLK	[R].NLIAAVAPGAFLGLK.[A]	1xTMTpro [K15]; 1xTMTpro [N-Term]	1xTMTpro [K15]; 1xTMTpro [N-Term]	0.000485494	0.000158847	1	1	3	P35858	P35858 [252-266]			Insulin-like growth factor-binding protein complex acid labile subunit OS=Homo sapiens OX=9606 GN=IGFALS PE=1 SV=1	IGFALS	P35858	0	2063.29	15	148.6	2287.9	681.1	460.6	612.2	81.6	96.5	539.8	91.8	130.6	143.4	1145	95	518.7															High	8.244e-06	7.857e-06	9.9
NLKHINIDQFVR	[R].NLKHINIDQFVR.[K]	1xTMTpro [K3]; 1xTMTpro [N-Term]	1xTMTpro [K3]; 1xTMTpro [N-Term]	2.60606e-05	0.000158847	1	1	5	P04114	P04114 [2098-2109]			Apolipoprotein B-100 OS=Homo sapiens OX=9606 GN=APOB PE=1 SV=2	APOB	P04114	1	2105.25	12	401.1	538.9	598.2	490.6	519.6	428.2	655.4	393.8	567.6	303.8	639.7	478.2	718.1	460.2	227	66.5	440.9	171.3	534.4	154.9	179.8	123.9	297.2	124.9	229.5	202.6	297.2		High	8.244e-06	1.204e-07	12.13
NLHQSGFSLSGAQIDDNIPRR	[R].NLHQSGFSLSGAQIDDNIPRR.[T]	1xTMTpro [N-Term]	1xTMTpro [N-Term]	1.87429e-06	0.000158847	1	2	3	Q16555	Q16555 [533-553]			Dihydropyrimidinase-related protein 2 OS=Homo sapiens OX=9606 GN=DPYSL2 PE=1 SV=1	DPYSL2	Q16555; A0A1C7CYX9	1	2629.38	21	101.4	110.1	126.2	111.6	127.2	116.2	160.4	122.6	143.5	91.7	132.3	151.7	87.4	107.4															High	8.244e-06	2.836e-09	13.32
NLHQSGFSLSGAQIDDNIPR	[R].NLHQSGFSLSGAQIDDNIPR.[R]	1xTMTpro [N-Term]	1xTMTpro [N-Term]	1.83519e-07	0.000158847	1	2	4	Q16555	Q16555 [533-552]			Dihydropyrimidinase-related protein 2 OS=Homo sapiens OX=9606 GN=DPYSL2 PE=1 SV=1	DPYSL2	Q16555; A0A1C7CYX9	0	2473.28	20	107.6	69.9	111.8	103.1	118.3	95.6	64.2	110.2	121.1	67.9	124.8	72.1	62.2	98.6															High	8.244e-06	1.034e-10	12.56
NLHFLTTQEDYTLK	[K].NLHFLTTQEDYTLK.[I]	1xTMTpro [K14]; 1xTMTpro [N-Term]	1xTMTpro [K14]; 1xTMTpro [N-Term]	3.46705e-06	0.000158847	1	1	9	Q08830	Q08830 [160-173]			Fibrinogen-like protein 1 OS=Homo sapiens OX=9606 GN=FGL1 PE=1 SV=3	FGL1	Q08830	0	2331.28	14	17.9	72.5	22.9	26.3	22.3	49.3	104.8	26.2	79	52.4	41.5	50	111.9	69.1	578.6	195.1	735	1861.7	641.3	795.3	449.6	736.7	624.1	1149.1	1010.9	780.7	1226.8		High	8.244e-06	6.813e-09	11.81
NLHDLDVSDNQLER	[R].NLHDLDVSDNQLER.[V]	1xTMTpro [N-Term]	1xTMTpro [N-Term]	3.40134e-06	0.000158847	1	1	4	Q6EMK4	Q6EMK4 [217-230]			Vasorin OS=Homo sapiens OX=9606 GN=VASN PE=1 SV=1	VASN	Q6EMK4	0	1972.01	14															215	320.6	205.3	336.6	189.8	186.9	292.1	147	260	217.6	244.6	166	325.9		High	8.244e-06	6.615e-09	10.2
NLGMTDAFELGK	[R].NLGMTDAFELGK.[A]	1xTMTpro [K12]; 1xTMTpro [N-Term]	1xTMTpro [K12]; 1xTMTpro [N-Term]	0.000486811	0.000158847	1	4	1	P35237	P35237 [288-299]			Serpin B6 OS=Homo sapiens OX=9606 GN=SERPINB6 PE=1 SV=3	SERPINB6	P35237; A0A2R8YD12; A0A087X1N8; A0A024QZX5	0	1904.04	12																												NoQuanValues	High	8.244e-06	7.889e-06	6.35
NIFWTDSNLDR	[R].NIFWTDSNLDR.[I]	1xTMTpro [N-Term]	1xTMTpro [N-Term]	0.000862913	0.000158847	1	1	3	P14543	P14543 [1034-1044]			Nidogen-1 OS=Homo sapiens OX=9606 GN=NID1 PE=1 SV=3	NID1	P14543	0	1684.86	11	48.8	177.6	82.2	74.5	75.2	128.4	153	79.9	165.4	147.2	83.7	147.5	187.3	112.5	213.6	60.9	293.4	367.7	314.8	333	317.4	259	239.7	228	273.2	357.2	379.7		High	8.244e-06	1.794e-05	7.45
NLEWIAGGTWTPSALK	[K].NLEWIAGGTWTPSALK.[F]	1xTMTpro [K16]; 1xTMTpro [N-Term]	1xTMTpro [K16]; 1xTMTpro [N-Term]	0.00048026	0.000158847	1	1	1	P12110	P12110 [693-708]			Collagen alpha-2(VI) chain OS=Homo sapiens OX=9606 GN=COL6A2 PE=1 SV=4	COL6A2	P12110	0	2352.32	16	104.2	147.4	93.6	97.3	80.6	101.1	162.4	80.7	130.5	62.4	96.8	108	137.6	120.2															High	8.244e-06	7.718e-06	7.3
NIETIINTFHQYSVK	[R].NIETIINTFHQYSVK.[L]	1xTMTpro [K15]; 1xTMTpro [N-Term]	1xTMTpro [K15]; 1xTMTpro [N-Term]	8.61279e-09	0.000158847	1	1	21	P06702	P06702 [11-25]			Protein S100-A9 OS=Homo sapiens OX=9606 GN=S100A9 PE=1 SV=1	S100A9	P06702	0	2415.35	15	315.2	333	476.8	331.6	354.8	341.1	1022.8	363.9	944.1	345.5	572.2	1050	2944.2	1201.3	836.8	222.5	871.9	8449.9	1030.7	1648.9	724.4	579.5	805.8	1171.4	1012.7	1353.2	2044.3		High	8.244e-06	1.319e-12	17
NLLFNDNTECLAR	[K].NLLFNDNTECLAR.[L]	1xCarbamidomethyl [C10]; 1xTMTpro [N-Term]	1xCarbamidomethyl [C10]; 1xTMTpro [N-Term]	1.59352e-05	0.000158847	1	3	2	E7EQB2	E7EQB2 [646-658]			Lactotransferrin (Fragment) OS=Homo sapiens OX=9606 GN=LTF PE=1 SV=1	LTF	E7EQB2; P02788; E7ER44	0	1883.96	13	27.3	27.9	29.7	42	33	69.9	162.5	39.7	68.3	54.2	46.6	75.9	54.5	75.7	54.4	23	185.5	181.5	67.6	540.7	81.6	97.9	64.3	51.2	114.1	270	162.9		High	8.244e-06	5.987e-08	9.56
NSLFFSAQPFEITASTNNEGNLK	[K].NSLFFSAQPFEITASTNNEGNLK.[V]	1xTMTpro [K23]; 1xTMTpro [N-Term]	1xTMTpro [K23]; 1xTMTpro [N-Term]	8.82733e-09	0.000158847	1	1	68	P04114	P04114 [3035-3057]			Apolipoprotein B-100 OS=Homo sapiens OX=9606 GN=APOB PE=1 SV=2	APOB	P04114	0	3137.64	23	4715	6351.6	3465.2	4012.9	4035.1	1987.3	5422.8	3536.9	5198.4	2583.9	2574.1	4183.4	2761.9	4184.7	4040.9	623.2	4275.1	9633.3	4403.6	2890.7	3522.1	4109.1	4046.5	4892	3239.7	2391.7	5852.3		High	8.244e-06	1.367e-12	14.17
NIQSLEVIGK	[K].NIQSLEVIGK.[G]	1xTMTpro [K10]; 1xTMTpro [N-Term]	1xTMTpro [K10]; 1xTMTpro [N-Term]	8.88476e-05	0.000158847	1	1	14	P02775	P02775 [76-85]			Platelet basic protein OS=Homo sapiens OX=9606 GN=PPBP PE=1 SV=3	PPBP	P02775	0	1709.05	10	860.4	183.5	1103.4	590.7	800.5	572.3	389.8	705.8	326.4	457.5	369.9	241.8	206.1	600.8	1904.6	1843.7	2225.1	591.1	2256.7	865.4	564.6	830.1	4951.7	342.7	1904	441.2	1823.6		High	8.244e-06	6.932e-07	9.61
NISFTVWDVGGQDK	[K].NISFTVWDVGGQDK.[I]	1xTMTpro [K14]; 1xTMTpro [N-Term]	1xTMTpro [K14]; 1xTMTpro [N-Term]	8.34405e-05	0.000158847	1	4	2	F5H423	F5H423 [60-73]			Uncharacterized protein OS=Homo sapiens OX=9606 PE=3 SV=1	3 SV=1	F5H423; P61204; P84077; F5H0C7	0	2174.17	14															89.6	17.4	99.9	96.5	110.6	89.6	136.9	73	92.6	100.1	179.7	161.8	126.6		High	8.244e-06	6.323e-07	9.53
NPDAEIRPWCYTMDPSVR	[R].NPDAEIRPWCYTMDPSVR.[W]	1xCarbamidomethyl [C10]; 1xTMTpro [N-Term]	1xCarbamidomethyl [C10]; 1xTMTpro [N-Term]	9.29084e-08	0.000158847	1	1	6	P08519	P08519 [3613-3630]; [3833-3850]; [3947-3964]			Apolipoprotein(a) OS=Homo sapiens OX=9606 GN=LPA PE=1 SV=1	LPA	P08519	0	2511.21	18	86.4	130.1	339.3	95.6	212.5	360.8	56.8	115.6	328.2	98.2	497.1	453.7	71.6	197.6	120.1	34.1	504.6	66.7	158.8	66.4	55.8	75.9	294.4	378.1	224.1	209.2	430.9		High	8.244e-06	3.922e-11	13.85
NPDADKGPWCFTTDPSVR	[R].NPDADKGPWCFTTDPSVR.[W]	1xCarbamidomethyl [C10]; 1xTMTpro [K6]; 1xTMTpro [N-Term]	1xCarbamidomethyl [C10]; 1xTMTpro [K6]; 1xTMTpro [N-Term]	2.49451e-08	0.000158847	1	1	4	P00747	P00747 [428-445]			Plasminogen OS=Homo sapiens OX=9606 GN=PLG PE=1 SV=2	PLG	P00747	1	2671.34	18	79.7	23.9	39.4	31.3	78.3	34.7	39.4	52.2	39.3	19.4	61	30.6	17.3	38.3	731.4	482.2	231.9	466.9	538	151.1	212.5	152.2	1077.7	140.2	318.2	105.5	622.4		High	8.244e-06	6.003e-12	17
NPCQDPYILTPENR	[R].NPCQDPYILTPENR.[C]	1xCarbamidomethyl [C3]; 1xTMTpro [N-Term]	1xCarbamidomethyl [C3]; 1xTMTpro [N-Term]	2.29452e-06	0.000158847	1	2	8	Q12805	Q12805 [363-376]			EGF-containing fibulin-like extracellular matrix protein 1 OS=Homo sapiens OX=9606 GN=EFEMP1 PE=1 SV=2	EFEMP1	A0A0U1RQV3; Q12805	0	2021.01	14	462.8	977.3	704.9	810	624.6	846.4	1173.4	557.3	1088.6	507.1	920.3	1458.1	939.2	1068.1	290.2	461.7	262.2	773.1	351.8	470.5	911.1	256.6	342.3	528.7	572.3	277	704		High	8.244e-06	3.775e-09	10.28
NPAVQAGSIVVLQGGEETQR	[K].NPAVQAGSIVVLQGGEETQR.[Y]	1xTMTpro [N-Term]	1xTMTpro [N-Term]	4.69791e-10	0.000158847	1	4	3	K7ES25	K7ES25 [34-53]			Xaa-Pro dipeptidase (Fragment) OS=Homo sapiens OX=9606 GN=PEPD PE=1 SV=3	PEPD	K7ES25; A0A494C165; P12955; A0A494C194	0	2357.27	20	69.1	52.3	80.3	101.7	69.7	57.9	52.2	69.9	105	49.4	97.6	77	207.8	93.3	189.5	61.4	251.6	291	229.2	223.2	306.2	120.1	254.3	170.7	198	687.5	329.1		High	8.244e-06	2.095e-14	15.34
NNSPYEIENGVVWVSFR	[R].NNSPYEIENGVVWVSFR.[G]	1xTMTpro [N-Term]	1xTMTpro [N-Term]	5.01454e-06	0.000158847	1	1	5	P02671	P02671 [831-847]			Fibrinogen alpha chain OS=Homo sapiens OX=9606 GN=FGA PE=1 SV=2	FGA	P02671	0	2314.18	17	84.4	175.2	74.4	75.1	67.2	108.3	340.7	74.8	189.8	82.4	103.7	185.2	289.1	197.2	366.2	77.5	761.5	872.5	416.5	397.3	418.7	368.3	355.7	742.8	552	296	624.7		High	8.244e-06	1.153e-08	13.04
NNRWEDILSDEVNVAR	[R].NNRWEDILSDEVNVAR.[G]	1xTMTpro [N-Term]	1xTMTpro [N-Term]	3.95857e-05	0.000158847	1	3	1	Q9NQ79	Q9NQ79 [154-169]			Cartilage acidic protein 1 OS=Homo sapiens OX=9606 GN=CRTAC1 PE=1 SV=2	CRTAC1	Q9NQ79; Q5T4F6; A0A0C4DFP6	1	2234.15	16	34.1	32.3	47.4	46.6	42.9	36	30.4	30.4	57.3	20	52.7	28.7	30.3	31.7															High	8.244e-06	2.187e-07	13.71
NNQIDHIDEK	[R].NNQIDHIDEK.[A]	1xTMTpro [K10]; 1xTMTpro [N-Term]	1xTMTpro [K10]; 1xTMTpro [N-Term]	4.18675e-06	0.000158847	1	1	9	P51884	P51884 [75-84]			Lumican OS=Homo sapiens OX=9606 GN=LUM PE=1 SV=2	LUM	P51884	0	1834	10	622.8	933.8	1005.8	1139.9	829.5	1221.4	909.4	893.4	1425.2	1006	990.6	1893	815.1	1198.1	416.9	956.4	581.4	940.3	343.8	509.2	1331.8	498	467.1	465.9	883.4	483.9	776.6		High	8.244e-06	8.889e-09	13.03
NNLELSTPLK	[R].NNLELSTPLK.[I]	1xTMTpro [K10]; 1xTMTpro [N-Term]	1xTMTpro [K10]; 1xTMTpro [N-Term]	0.000139745	0.000158847	1	4	13	P07225	P07225 [582-591]			Vitamin K-dependent protein S OS=Homo sapiens OX=9606 GN=PROS1 PE=1 SV=1	PROS1	P07225; A0A3B3ISJ1; A0A0S2Z4L3; G5E9F8	0	1737.04	10	1171.8	1571.3	1420.1	1249.1	1244.1	1172.9	1103.3	1063.6	1591.1	695.3	1157.4	1381.4	843.5	1230.2	1233.5	1986.8	1163.5	1975.2	1195.6	855.5	713.9	843	1259.1	1307.3	1544.2	858.5	1853.5		High	8.244e-06	1.323e-06	9.19
NNKDSHSLTTNIMEILR	[K].NNKDSHSLTTNIMEILR.[G]	1xTMTpro [K3]; 1xTMTpro [N-Term]	1xTMTpro [K3]; 1xTMTpro [N-Term]	1.25846e-07	0.000158847	1	2	7	P02671	P02671 [98-114]			Fibrinogen alpha chain OS=Homo sapiens OX=9606 GN=FGA PE=1 SV=2	FGA	P02671; A0A087WUA0	1	2594.42	17	537.8	286.5	569	353.5	508.7	424.4	580.4	478.2	629.6	210	668.2	333.2	318.3	425.9															High	8.244e-06	6.034e-11	17
NNEGTYYSPNYNPQSR	[K].NNEGTYYSPNYNPQSR.[S]	1xTMTpro [N-Term]	1xTMTpro [N-Term]	3.39739e-08	0.000158847	2	3	88	E9PFZ2; P00450	E9PFZ2 [485-500]; P00450 [485-500]			Ceruloplasmin OS=Homo sapiens OX=9606 GN=CP PE=1 SV=1;Ceruloplasmin OS=Homo sapiens OX=9606 GN=CP PE=1 SV=1	CP	E9PFZ2; H7C5R1; P00450	0	2208.03	16	2734.3	3255.1	2971.9	3257.1	2048.2	2930.2	5968.5	2630.9	8272.1	2217.3	4823.1	2799	2692.4	6062.6	4158.2	10251.6	5121.2	4941.3	4757	5653.5	4369.2	4405.6	4925.7	8352.9	4722.2	3833.3	9774.3	NotUnique	High	8.244e-06	9.344e-12	14.12
NNEEYLALIFEK	[R].NNEEYLALIFEK.[G]	1xTMTpro [K12]; 1xTMTpro [N-Term]	1xTMTpro [K12]; 1xTMTpro [N-Term]	8.34481e-07	0.000158847	1	1	10	O00391	O00391 [183-194]			Sulfhydryl oxidase 1 OS=Homo sapiens OX=9606 GN=QSOX1 PE=1 SV=3	QSOX1	O00391	0	2091.16	12	252.7	746.3	281.9	417.3	258	594.3	741.4	237.8	796.1	513.2	312.5	443.2	460.9	398.5	861.6	131.3	919.2	1703.4	1077.8	1221.6	2070.2	957.8	977.3	1160.7	1016.7	1103.1	1724.9		High	8.244e-06	8.929e-10	12.82
NLREGTCPEAPTDECKPVK	[R].NLREGTCPEAPTDECKPVK.[W]	2xCarbamidomethyl [C7; C15]; 2xTMTpro [K16; K19]; 1xTMTpro [N-Term]	2xCarbamidomethyl [C7; C15]; 2xTMTpro [K16; K19]; 1xTMTpro [N-Term]	8.22437e-06	0.000158847	1	1	1	P02787	P02787 [344-362]			Serotransferrin OS=Homo sapiens OX=9606 GN=TF PE=1 SV=3	TF	P02787	1	3113.65	19	361.3	19.9	119.6	19.9	42	16.3	53.1	34.8	322.6	18.2	82.3	23.7	115.9	77.4															High	8.244e-06	2.328e-08	17
NNALDFVTK	[R].NNALDFVTK.[S]	1xTMTpro [K9]; 1xTMTpro [N-Term]	1xTMTpro [K9]; 1xTMTpro [N-Term]	3.83089e-05	0.000158847	1	1	20	P04114	P04114 [3213-3221]			Apolipoprotein B-100 OS=Homo sapiens OX=9606 GN=APOB PE=1 SV=2	APOB	P04114	0	1629.95	9	1560.8	1567.5	1189.6	1024.5	1271.7	536.6	1417.2	1066.9	1385.5	589.2	809.8	947.2	691.8	1124.2	1072.5	825.9	1115.7	1899.9	1290.6	614.1	916.3	712.9	1202.1	1193.6	824.2	583.9	1377.7		High	8.244e-06	2.09e-07	12.81
NMQNVEHVPLSLDR	[K].NMQNVEHVPLSLDR.[A]	1xTMTpro [N-Term]	1xTMTpro [N-Term]	1.12006e-05	0.000158847	1	1	2	P20618	P20618 [185-198]			Proteasome subunit beta type-1 OS=Homo sapiens OX=9606 GN=PSMB1 PE=1 SV=2	PSMB1	P20618	0	1956.03	14																												NoQuanValues	High	8.244e-06	3.613e-08	9.88
NMQDMVEDYR	[K].NMQDMVEDYR.[N]	1xTMTpro [N-Term]	1xTMTpro [N-Term]	0.000489456	0.000158847	1	1	1	P04264	P04264 [258-267]			Keratin, type II cytoskeletal 1 OS=Homo sapiens OX=9606 GN=KRT1 PE=1 SV=6	KRT1	P04264	0	1604.74	10															93.6	195.3	723.4	139.4	182.8	208.6	95.1	229	62.8	170.3	314.8	382.1	261.9		High	8.244e-06	7.947e-06	8.48
NMEVSVATTTK	[K].NMEVSVATTTK.[A]	1xTMTpro [K11]; 1xTMTpro [N-Term]	1xTMTpro [K11]; 1xTMTpro [N-Term]	0.000109029	0.000158847	1	1	26	P04114	P04114 [3420-3430]			Apolipoprotein B-100 OS=Homo sapiens OX=9606 GN=APOB PE=1 SV=2	APOB	P04114	0	1936.04	11	2978	2741.4	2159.5	1927.6	2238.6	988.8	2813.1	1923.7	2747	1189.4	1547	2035	1235.9	2113.7	985.1	1046.8	987.2	1779.7	1153.5	592.3	1033	655.7	1056.4	1071.2	788.4	507.4	1255.6		High	8.244e-06	9.295e-07	14.71
NMEVSVATTTK	[K].NMEVSVATTTK.[A]	1xTMTpro [K11]; 1xTMTpro [N-Term]	1xTMTpro [K11]; 1xTMTpro [N-Term]	4.09619e-06	0.000158847	1	1	28	P04114	P04114 [3420-3430]			Apolipoprotein B-100 OS=Homo sapiens OX=9606 GN=APOB PE=1 SV=2	APOB	P04114	0	1789	11	2592.1	2164.9	1603.5	1396	1871.8	665.5	2185.8	1528.4	2103.6	757.7	1045.9	1309.3	967.6	1679.9	4654	2872.4	4213.9	8315.6	5047	2461.4	4331.9	2979.1	4795.4	4614.3	3116	2353.3	5966.9		High	8.244e-06	8.639e-09	11.96
NMEQFQVSVSVAPNAK	[R].NMEQFQVSVSVAPNAK.[I]	1xTMTpro [K16]; 1xTMTpro [N-Term]	1xTMTpro [K16]; 1xTMTpro [N-Term]	2.12544e-06	0.000158847	1	2	61	Q14624	Q14624 [124-139]			Inter-alpha-trypsin inhibitor heavy chain H4 OS=Homo sapiens OX=9606 GN=ITIH4 PE=1 SV=4	ITIH4	B7ZKJ8; Q14624	0	2504.31	16	1402.8	3436.5	1763.5	1792.5	1549	1538.6	2169.3	1314.6	2047.8	1198.7	1843.2	1673.1	1081.1	1731.2	3774.3	1230.9	4168.1	13332.1	3970.1	4860.9	3260.1	4880.9	4471.6	8437.7	6375.4	3634.2	6739.1		High	8.244e-06	3.382e-09	16.96
NMEQFQVSVSVAPNAK	[R].NMEQFQVSVSVAPNAK.[I]	1xTMTpro [K16]; 1xTMTpro [N-Term]	1xTMTpro [K16]; 1xTMTpro [N-Term]	7.80553e-09	0.000158847	1	2	107	Q14624	Q14624 [124-139]			Inter-alpha-trypsin inhibitor heavy chain H4 OS=Homo sapiens OX=9606 GN=ITIH4 PE=1 SV=4	ITIH4	B7ZKJ8; Q14624	0	2357.28	16	2944.3	6350.2	3352.2	3402.4	3120.2	2964.7	4183.5	2629	4439.9	2224.3	3576.7	2970.9	2335.8	3579.1	8896.8	2056	8685.2	22360.3	9169.1	8866.3	7030.2	9191.4	11079.1	18512.4	11538.7	7405.5	14958.9		High	8.244e-06	1.148e-12	15.7
NMAEQIIQEIYSQIQSK	[K].NMAEQIIQEIYSQIQSK.[K]	1xTMTpro [K17]; 1xTMTpro [N-Term]	1xTMTpro [K17]; 1xTMTpro [N-Term]	0.000539587	0.000158847	1	3	1	P29401	P29401 [265-281]			Transketolase OS=Homo sapiens OX=9606 GN=TKT PE=1 SV=3	TKT	A0A0B4J1R6; P29401; E9PFF2	0	2631.43	17															26.2	5.3	24.9	34.7	27	50.2	29	17.1	28.4	32.6	36.2	40.2	43.4		High	8.244e-06	9.119e-06	8.29
NIWRDPALCCYLSPGDEQVNCFNINYLR	[R].NIWRDPALCCYLSPGDEQVNCFNINYLR.[N]	3xCarbamidomethyl [C9; C10; C21]; 1xTMTpro [N-Term]	3xCarbamidomethyl [C9; C10; C21]; 1xTMTpro [N-Term]	1.12503e-07	0.000158847	1	1	2	Q16610	Q16610 [478-505]			Extracellular matrix protein 1 OS=Homo sapiens OX=9606 GN=ECM1 PE=1 SV=2	ECM1	Q16610	1	3791.81	28	44.1	23.7	35.4	42.8	37.6	19.9	42.1	30.9	60.9	19.1	49.3	35.5	19.9	48.5	36.3	4.4	38.5	46.6	59.8	23.3	39	22.9	57.9	35.5	76.5	23.9	74.7		High	8.244e-06	5.149e-11	12.92
NLVINCEVFDPQEHENINGVPPHLGHPFHWGGHER	[K].NLVINCEVFDPQEHENINGVPPHLGHPFHWGGHER.[S]	1xCarbamidomethyl [C6]; 1xTMTpro [N-Term]	1xCarbamidomethyl [C6]; 1xTMTpro [N-Term]	4.12018e-10	0.000158847	1	1	20	P04196	P04196 [236-270]			Histidine-rich glycoprotein OS=Homo sapiens OX=9606 GN=HRG PE=1 SV=1	HRG	P04196	0	4386.13	35	485.1	220.5	537.9	499.1	476.8	344.4	342.4	453	533.5	193.7	475.7	323.4	198.5	386.8	117.7	37.6	118.6	116.7	160.3	85.8	123.8	52.1	130.4	103.5	133.4	102.5	137.4		High	8.244e-06	1.736e-14	15.84
NLTDFAEQYSIQDWAK	[K].NLTDFAEQYSIQDWAK.[R]	1xTMTpro [K16]; 1xTMTpro [N-Term]	1xTMTpro [K16]; 1xTMTpro [N-Term]	1.55331e-07	0.000158847	1	1	25	P04114	P04114 [2560-2575]			Apolipoprotein B-100 OS=Homo sapiens OX=9606 GN=APOB PE=1 SV=2	APOB	P04114	0	2537.32	16	2323.9	2206.8	1554.4	1508.2	1490.9	634	2527	1485.4	2361	996.4	1090.1	1310.3	1070.8	2103.6	2046.8	390.7	2400.5	4345.7	2308	1519.3	2852.1	1824.4	2470	3490.7	1685.3	1352.4	3719.9		High	8.244e-06	8.151e-11	12.41
NITDELGVLGVAGPQAR	[K].NITDELGVLGVAGPQAR.[K]	1xTMTpro [N-Term]	1xTMTpro [N-Term]	2.6856e-08	0.000158847	1	2	2	Q9UI17	Q9UI17 [622-638]			Dimethylglycine dehydrogenase, mitochondrial OS=Homo sapiens OX=9606 GN=DMGDH PE=1 SV=2	DMGDH	Q9UI17; Q8TCC6	0	2014.13	17															114.2	24.6	127.7	140	164.9	127.7	161.4	71	173.1	116.8	162.5	670.5	204.5		High	8.244e-06	6.68e-12	17
NMQNVEHVPLSLDR	[K].NMQNVEHVPLSLDR.[A]	1xTMTpro [N-Term]	1xTMTpro [N-Term]	0.000439163	0.000158847	1	1	1	P20618	P20618 [185-198]			Proteasome subunit beta type-1 OS=Homo sapiens OX=9606 GN=PSMB1 PE=1 SV=2	PSMB1	P20618	0	2103.06	14																												NoQuanValues	High	8.244e-06	6.789e-06	11.19
NSLKIEIPLPFGGK	[K].NSLKIEIPLPFGGK.[S]	2xTMTpro [K4; K14]; 1xTMTpro [N-Term]	2xTMTpro [K4; K14]; 1xTMTpro [N-Term]	2.26705e-05	0.000158847	1	1	5	P04114	P04114 [1292-1305]			Apolipoprotein B-100 OS=Homo sapiens OX=9606 GN=APOB PE=1 SV=2	APOB	P04114	1	2425.5	14	483.2	142	310.9	223.6	277.1	87.3	158.7	284.5	332.1	53.5	273.3	145.4	75.7	197.3	224.7	44.3	122.2	101.5	210.3	60.7	117.4	51.5	319.2	85.5	102.4	77.4	202.7		High	8.244e-06	9.881e-08	9.89
NSLLGMEGANSIFSGFLLFPDMEA	[K].NSLLGMEGANSIFSGFLLFPDMEA.[-]	1xTMTpro [N-Term]	1xTMTpro [N-Term]	7.63926e-06	0.000158847	1	2	42	P02746	P02746 [230-253]			Complement C1q subcomponent subunit B OS=Homo sapiens OX=9606 GN=C1QB PE=1 SV=3	C1QB	P02746; D6R934	0	2864.42	24	880	686.3	1009	1047.2	937.9	724.2	802.9	905	1143	579.3	1004.1	1182.5	490.8	875	866.5	124.4	753.9	1524	894.4	1097.3	1000.6	645	939	1015.1	1122.6	657.5	1240.4		High	8.244e-06	2.098e-08	11.98
NSLLGMEGANSIFSGFLLFPDMEA	[K].NSLLGMEGANSIFSGFLLFPDMEA.[-]	1xTMTpro [N-Term]	1xTMTpro [N-Term]	1.12928e-05	0.000158847	1	2	47	P02746	P02746 [230-253]			Complement C1q subcomponent subunit B OS=Homo sapiens OX=9606 GN=C1QB PE=1 SV=3	C1QB	P02746; D6R934	0	3011.45	24	494.4	459.8	601.7	626.9	540.6	431.8	563.3	529.5	675.5	356.4	630.1	635.1	358.2	523.4	922.7	159	859.3	1690	1442	1044.2	1045.9	576.4	1067.3	992.7	1220	779.5	1303		High	8.244e-06	3.658e-08	11.6
QAFQIGSPWR	[R].QAFQIGSPWR.[T]	1xTMTpro [N-Term]	1xTMTpro [N-Term]	0.000311109	0.000158847	1	4	4	P00352	P00352 [69-78]			Retinal dehydrogenase 1 OS=Homo sapiens OX=9606 GN=ALDH1A1 PE=1 SV=2	ALDH1A1	Q5SYQ7; Q5SYQ8; P00352; Q5SYQ9	0	1493.82	10	45.7	67.9	76.3	82.1	42.3	39.9	93.7	64.6	79.2	59	82.9	66.7	795.5	151	76	33.8	115.9	153.2	95.9	141.2	79.4	92.1	102.4	232.7	91.6	1792.2	308.9		High	8.244e-06	4.15e-06	11.51
QAEVTFVGHPGNLVIK	[R].QAEVTFVGHPGNLVIK.[Q]	1xTMTpro [K16]; 1xTMTpro [N-Term]	1xTMTpro [K16]; 1xTMTpro [N-Term]	6.17242e-06	0.000158847	1	1	3	P14543	P14543 [519-534]			Nidogen-1 OS=Homo sapiens OX=9606 GN=NID1 PE=1 SV=3	NID1	P14543	0	2317.35	16	101.4	177	122.3	110.4	108.2	153.2	190.9	93.5	242.2	149.8	130.5	148.3	303.8	168.6	124.7	24.4	118	148.7	144.1	114.6	125.4	76	194.3	126.7	1561.7	123.7	247.1		High	8.244e-06	1.549e-08	11.56
QAELTVQVK	[R].QAELTVQVK.[E]	1xTMTpro [K9]; 1xTMTpro [N-Term]	1xTMTpro [K9]; 1xTMTpro [N-Term]	0.000211439	0.000158847	1	3	2	A0A0A0MSA9	A0A0A0MSA9 [322-330]			Poliovirus receptor OS=Homo sapiens OX=9606 GN=PVR PE=1 SV=1	PVR	A0A0A0MSA9; P15151; A0A0C4DG49	0	1623.99	9	60.5	236.2	76.6	91.9	62	146.2	142.3	66.8	142.9	128.2	51.9	141.9	156.9	121.4	81.7	38.7	185.9	247.9	123.6	190	154.5	162.9	113.6	96.9	234.2	101.5	215.2		High	8.244e-06	2.386e-06	9.61
