## Supplementary material for "Proteomic profiling of plasma extracellular vesicles identifies signatures of innate immunity, coagulation, and endothelial activation in septic patients": Supplmental Tables (part 11 of 15)

### Sheet: Table S14 (continued)
Table S14.	Identified plasma peptide list between septic patients and HC individuals.
QAEISASAPTSLR	[K].QAEISASAPTSLR.[S]	1xTMTpro [N-Term]	1xTMTpro [N-Term]	6.93007e-05	0.000158847	1	10	3	I3L145	I3L145 [145-157]			Sex hormone-binding globulin OS=Homo sapiens OX=9606 GN=SHBG PE=1 SV=1	SHBG	B4DYU0; I3L145; B0FWH5; B0FWH6; I3L2F1; I3L4B9; P04278; I3L2X4; A0A0C4DGN2; I3L1J1	0	1634.9	13	173.4	479.4	382.2	670.1	312.5	442.9	276.6	315.9	326	195.7	418.7	376.2	100.6	393.1	183	495.3	204.9	136.5	388.8	227.7	92	51.7	314.1	97.6	159.2	106.4	261.7		High	8.244e-06	4.865e-07	10.66
NYPAVIIQEPLVLTEPTR	[K].NYPAVIIQEPLVLTEPTR.[N]	1xTMTpro [N-Term]	1xTMTpro [N-Term]	9.48891e-07	0.000158847	1	1	1	Q9UI17	Q9UI17 [837-854]			Dimethylglycine dehydrogenase, mitochondrial OS=Homo sapiens OX=9606 GN=DMGDH PE=1 SV=2	DMGDH	Q9UI17	0	2357.34	18															97.4	20.7	142.9	167.1	295	158.6	166.2	105.6	170.1	164.9	900.2	660.7	288.9		High	8.244e-06	1.072e-09	14.32
NYNLVESLK	[K].NYNLVESLK.[L]	1xTMTpro [K9]; 1xTMTpro [N-Term]	1xTMTpro [K9]; 1xTMTpro [N-Term]	0.000504263	0.000158847	1	1	25	P05546	P05546 [402-410]			Heparin cofactor 2 OS=Homo sapiens OX=9606 GN=SERPIND1 PE=1 SV=3	SERPIND1	P05546	0	1687.99	9	1167.5	552.4	1207.5	930.1	959.6	580.2	1308.9	807.4	1283.7	227.8	1007.6	394.7	320	982.1	3306.5	3722.6	2093.5	2319.1	3042.4	1455.8	866.7	1141.9	4055.8	2110.2	2182	2067.5	4609.6		High	8.244e-06	8.284e-06	10.14
NYCGLPGEYWLGNDK	[K].NYCGLPGEYWLGNDK.[I]	1xCarbamidomethyl [C3]; 1xTMTpro [K15]; 1xTMTpro [N-Term]	1xCarbamidomethyl [C3]; 1xTMTpro [K15]; 1xTMTpro [N-Term]	6.80312e-08	0.000158847	1	2	229	P02675	P02675 [314-328]			Fibrinogen beta chain OS=Homo sapiens OX=9606 GN=FGB PE=1 SV=2	FGB	P02675; D6REL8	0	2394.2	15	8531.5	10281.2	9547	7696.2	8621.7	8642.9	27564.8	8234.2	18964.8	5596	15460.1	9862.1	18060.8	15718.2	18652.7	5004.4	36445.7	25988.1	21627.5	21643	18805.2	19890.4	24924.8	48499.1	30220.9	14682.5	47342.9		High	8.244e-06	2.515e-11	14.25
NYAEAKDVFLGMFLYEYAR	[K].NYAEAKDVFLGMFLYEYAR.[R]	1xTMTpro [K6]; 1xTMTpro [N-Term]	1xTMTpro [K6]; 1xTMTpro [N-Term]	7.59761e-06	0.000158847	1	6	10	A0A0C4DGB6	A0A0C4DGB6 [342-360]			Albumin OS=Homo sapiens OX=9606 GN=ALB PE=1 SV=1	ALB	P02768; A0A0C4DGB6; H0YA55; D6RHD5; C9JKR2; B7WNR0	1	3055.56	19	198.6	36.9	261.8	187	214.8	70.6	55.3	202.5	121.6	91.8	305.1	59.2	76.9	121.6	205.7	77	167.3	122	722.1	218.3	193.6	78.7	791.3	108.4	199.9	200.2	376		High	8.244e-06	2.077e-08	16.35
NYAEAKDVFLGMFLYEYAR	[K].NYAEAKDVFLGMFLYEYAR.[R]	1xTMTpro [K6]; 1xTMTpro [N-Term]	1xTMTpro [K6]; 1xTMTpro [N-Term]	9.47759e-09	0.000158847	1	6	2	A0A0C4DGB6	A0A0C4DGB6 [342-360]			Albumin OS=Homo sapiens OX=9606 GN=ALB PE=1 SV=1	ALB	P02768; A0A0C4DGB6; H0YA55; D6RHD5; C9JKR2; B7WNR0	1	2908.52	19															423.1	189	288	103.2	2095.3	562.3	285.8	106.9	2368.8	79.1	377.8	447.6	987.9		High	8.244e-06	1.517e-12	17
NWRDPDQTDGLGLSYLSSHIANVER	[K].NWRDPDQTDGLGLSYLSSHIANVER.[V]	1xTMTpro [N-Term]	1xTMTpro [N-Term]	7.53301e-09	0.000158847	1	3	3	P06396	P06396 [395-419]			Gelsolin OS=Homo sapiens OX=9606 GN=GSN PE=1 SV=1	GSN	A0A0A0MT01; P06396; A0A0A0MS51	1	3147.58	25															236.3	30.1	142	115.5	248.9	77.3	123	63.4	268.7	119.8	155.7	133.9	262.7		High	8.244e-06	1.093e-12	13.02
NWQWGGLTCDHYEEAK	[K].NWQWGGLTCDHYEEAK.[I]	1xCarbamidomethyl [C9]; 1xTMTpro [K16]; 1xTMTpro [N-Term]	1xCarbamidomethyl [C9]; 1xTMTpro [K16]; 1xTMTpro [N-Term]	4.99131e-07	0.000158847	1	3	1	F5GZZ9	F5GZZ9 [442-457]			Scavenger receptor cysteine-rich type 1 protein M130 OS=Homo sapiens OX=9606 GN=CD163 PE=1 SV=1	CD163	F5GZZ9; Q86VB7; C9JHR8	0	2602.26	16															93.7	44.2	101.3	224.4	182.1	198.7	354.3	80	133.7	207.8	282.2	181.7	197.4		High	8.244e-06	4.303e-10	11.74
QAFTDVATGSLGQGLGAACGMAYTGK	[K].QAFTDVATGSLGQGLGAACGMAYTGK.[Y]	1xCarbamidomethyl [C19]; 1xTMTpro [K26]; 1xTMTpro [N-Term]	1xCarbamidomethyl [C19]; 1xTMTpro [K26]; 1xTMTpro [N-Term]	1.5771e-09	0.000158847	1	3	5	P29401	P29401 [115-140]			Transketolase OS=Homo sapiens OX=9606 GN=TKT PE=1 SV=3	TKT	F8W888; P29401; E9PFF2	0	3140.6	26	11.8	29.6	15.2	21.6	14.8	19.4	35.7	14.9	30.7	21.2	25.4	31.2	118.7	45.7	145.4	35	179.7	211.7	210.4	366.6	224.4	98.7	155	186.9	231.4	412.2	262.9		High	8.244e-06	1.175e-13	17
NWPESVYFFK	[K].NWPESVYFFK.[R]	1xTMTpro [K10]; 1xTMTpro [N-Term]	1xTMTpro [K10]; 1xTMTpro [N-Term]	0.000237043	0.000158847	1	1	8	Q92954	Q92954 [1254-1263]			Proteoglycan 4 OS=Homo sapiens OX=9606 GN=PRG4 PE=1 SV=3	PRG4	Q92954	0	1925.05	10	518.3	157.7	252.3	208.8	230.6	164.4	356.3	155.4	1159.2	141.9	263	115.6	426	414.2	763.6	206.4	891.7	2802.2	852.1	1034.2	451.2	619.6	1016.5	627.7	1041.8	808.2	1810.3		High	8.244e-06	2.817e-06	8.31
NWGLSVYADKPETTKEQLGEFYEALDCLR	[K].NWGLSVYADKPETTKEQLGEFYEALDCLR.[I]	1xCarbamidomethyl [C27]; 2xTMTpro [K10; K15]; 1xTMTpro [N-Term]	1xCarbamidomethyl [C27]; 2xTMTpro [K10; K15]; 1xTMTpro [N-Term]	7.94412e-07	0.000158847	1	1	2	P02763	P02763 [139-167]			Alpha-1-acid glycoprotein 1 OS=Homo sapiens OX=9606 GN=ORM1 PE=1 SV=1	ORM1	P02763	1	4345.26	29															63.8	21.1	76.8	561.1	81.1	90.7	67.3	43.7	72.9	121.2	111.4	55.7	153.5		High	8.244e-06	8.33e-10	17
NWGLSVYADKPETTK	[K].NWGLSVYADKPETTK.[E]	2xTMTpro [K10; K15]; 1xTMTpro [N-Term]	2xTMTpro [K10; K15]; 1xTMTpro [N-Term]	2.68765e-09	0.000158847	1	1	309	P02763	P02763 [139-153]			Alpha-1-acid glycoprotein 1 OS=Homo sapiens OX=9606 GN=ORM1 PE=1 SV=1	ORM1	P02763	0	2621.48	15	10967.6	21660.4	8178.8	9815.8	8049.7	15042	25279.3	6982.7	32810.1	16979.5	11057.8	27588.5	17820	21442.8	15502.4	7988.5	31423.1	109878	18601.2	47030.2	15111.2	52824.9	17501.5	65744.6	63702.4	22250.8	58866.5		High	8.244e-06	2.511e-13	16.39
NWGLSFYADKPETTK	[K].NWGLSFYADKPETTK.[E]	2xTMTpro [K10; K15]; 1xTMTpro [N-Term]	2xTMTpro [K10; K15]; 1xTMTpro [N-Term]	4.38422e-09	0.000158847	1	1	182	P19652	P19652 [139-153]			Alpha-1-acid glycoprotein 2 OS=Homo sapiens OX=9606 GN=ORM2 PE=1 SV=2	ORM2	P19652	0	2669.48	15	6683.3	11333.3	6745.6	7136.4	7812.7	9219.5	14958.4	6001.8	14003.8	7765	6176.4	10405.2	7747.1	11539.5	11457.3	3082	14588.3	43547.1	12886.6	18434.1	7463.6	18564.5	14198.6	16332.2	24226.3	10605.8	26904.2		High	8.244e-06	5.05e-13	17
NWGLGGHAFCR	[R].NWGLGGHAFCR.[N]	1xCarbamidomethyl [C10]; 1xTMTpro [N-Term]	1xCarbamidomethyl [C10]; 1xTMTpro [N-Term]	3.24279e-05	0.000158847	1	1	12	P00748	P00748 [257-267]			Coagulation factor XII OS=Homo sapiens OX=9606 GN=F12 PE=1 SV=3	F12	P00748	0	1578.79	11	703.9	457.6	1022.8	739.4	872.7	291.9	452.7	883.6	596.6	262.5	950	514.4	490.8	588	792.6	631.6	563	913.7	865.9	646.2	460.3	304.6	920.9	561.8	768.5	440.2	1031.1		High	8.244e-06	1.646e-07	9.21
NWGEGWGFVPSDR	[K].NWGEGWGFVPSDR.[A]	1xTMTpro [N-Term]	1xTMTpro [N-Term]	6.31554e-05	0.000158847	1	1	2	P04746	P04746 [294-306]			Pancreatic alpha-amylase OS=Homo sapiens OX=9606 GN=AMY2A PE=1 SV=2	AMY2A	P04746	0	1810.88	13	41	62.3	46.7	50.1	55.9	28.7	78.7	46.8	87.4	32.1	85.2	27.2	251.5	67.6	43.1	13.5	35.7	142.5	60.3	52.4	61.2	40.8	50.3	54	57.5	206.1	82.7		High	8.244e-06	4.255e-07	8.86
NWETEITAQPDGGK	[K].NWETEITAQPDGGK.[T]	1xTMTpro [K14]; 1xTMTpro [N-Term]	1xTMTpro [K14]; 1xTMTpro [N-Term]	5.75376e-07	0.000158847	1	2	11	E9PHK0	E9PHK0 [114-127]			Tetranectin OS=Homo sapiens OX=9606 GN=CLEC3B PE=1 SV=1	CLEC3B	E9PHK0; P05452	0	2154.13	14	624.4	240.2	788.3	717.5	760.2	416.5	356.6	604	677.3	276.4	577.6	423.3	312.1	579.3	940.1	1075	725.3	595	907.3	407.7	432.2	310.4	895.3	472.4	528.2	512.1	990.1		High	8.244e-06	5.258e-10	13.73
NVWVHLDGPGVTRPMK	[R].NVWVHLDGPGVTRPMK.[K]	1xTMTpro [K16]; 1xTMTpro [N-Term]	1xTMTpro [K16]; 1xTMTpro [N-Term]	2.24488e-06	0.000158847	1	1	1	P00488	P00488 [663-678]			Coagulation factor XIII A chain OS=Homo sapiens OX=9606 GN=F13A1 PE=1 SV=4	F13A1	P00488	0	2414.36	16															109.5	42	157.4	118.1	205.7	92.5	99.6	65.4	176.1	93.5	122.5	75.3	168.3		High	8.244e-06	3.663e-09	13.2
NVVYTCNEGYSLIGNPVAR	[K].NVVYTCNEGYSLIGNPVAR.[C]	1xCarbamidomethyl [C6]; 1xTMTpro [N-Term]	1xCarbamidomethyl [C6]; 1xTMTpro [N-Term]	6.20402e-09	0.000158847	1	1	9	P10643	P10643 [594-612]			Complement component C7 OS=Homo sapiens OX=9606 GN=C7 PE=1 SV=2	C7	P10643	0	2430.24	19	227.1	232.1	244.1	274.4	237	226.7	437.7	244.2	463.8	214.6	295.9	181	308.1	423.2	242.8	32.6	224.7	117.1	278.2	64	687.3	145.2	163.4	197.4	262.4	193.7	357.7		High	8.244e-06	8.279e-13	14.85
NVVVTILDDGIER	[K].NVVVTILDDGIER.[N]	1xTMTpro [N-Term]	1xTMTpro [N-Term]	0.0010081	0.000158847	1	7	1	A0A7I2V2Z7	A0A7I2V2Z7 [118-130]			Proprotein convertase subtilisin/kexin type 6 (Fragment) OS=Homo sapiens OX=9606 GN=PCSK6 PE=4 SV=1	PCSK6	A0A7I2V2Z7; A0A087WY68; A0A087WZR0; H7BXT3; P29122; H0Y3Q0; A0A7I2YQH5	0	1746.99	13	40.1	35.8	43	33.8	35.4	28.3	38.2	36.4	50.5	29.5	46.5	31.6	50.5	35.6															High	8.244e-06	2.246e-05	9.35
NVVVACENGLPVHLDQSIFR	[R].NVVVACENGLPVHLDQSIFR.[R]	1xCarbamidomethyl [C6]; 1xTMTpro [N-Term]	1xCarbamidomethyl [C6]; 1xTMTpro [N-Term]	1.06388e-09	0.000158847	1	1	2	P03950	P03950 [126-145]			Angiogenin OS=Homo sapiens OX=9606 GN=ANG PE=1 SV=1	ANG	P03950	0	2571.37	20	62.1	55.8	70.6	82	74.1	49	69.2	72.4	74.4	33	70.6	89.9	51.1	54.8															High	8.244e-06	6.706e-14	17
NVVFVIDISGSMR	[K].NVVFVIDISGSMR.[G]	1xTMTpro [N-Term]	1xTMTpro [N-Term]	0.000283649	0.000158847	1	1	19	P19827	P19827 [292-304]			Inter-alpha-trypsin inhibitor heavy chain H1 OS=Homo sapiens OX=9606 GN=ITIH1 PE=1 SV=3	ITIH1	P19827	0	1888	13	781	513.3	978.2	854.8	849.3	521.7	609.7	790.1	871.2	467.2	965	558	487.1	668.4	41.3	14.4	37.4	49.1	45.1	31.9	33.2	23.8	46.7	79.9	46.9	36.7	60.1		High	8.244e-06	3.638e-06	13.5
NWMNSLGVNPR	[R].NWMNSLGVNPR.[V]	1xTMTpro [N-Term]	1xTMTpro [N-Term]	9.7222e-05	0.000158847	1	1	6	P13796	P13796 [402-412]			Plastin-2 OS=Homo sapiens OX=9606 GN=LCP1 PE=1 SV=6	LCP1	P13796	0	1591.83	11	165.9	209.5	203.2	218.5	183.3	170.9	380.6	184.4	284.7	196.4	262.6	265	366.9	250.5	104.7	29.7	119	242.5	153.5	242.1	121.8	106.9	131	159.2	199.1	197.6	173.1		High	8.244e-06	7.869e-07	8.92
NVVFVIDISGSMR	[K].NVVFVIDISGSMR.[G]	1xTMTpro [N-Term]	1xTMTpro [N-Term]	2.67622e-07	0.000158847	1	1	102	P19827	P19827 [292-304]			Inter-alpha-trypsin inhibitor heavy chain H1 OS=Homo sapiens OX=9606 GN=ITIH1 PE=1 SV=3	ITIH1	P19827	0	1740.96	13	1471.3	1537.6	2026.2	1714.4	1876.7	1336.1	1433.9	1719.9	1951.6	1347.7	2232.1	1580.7	1200.9	1575.9	5117.3	1239.7	4834.3	5803.4	5975.1	4424.3	3431.7	2932.4	6689.4	4339.9	4587	4116.1	5917.5		High	8.244e-06	1.765e-10	17
QALAQISLPR	[R].QALAQISLPR.[I]	1xTMTpro [N-Term]	1xTMTpro [N-Term]	0.000228183	0.000158847	1	1	1	P05164	P05164 [692-701]			Myeloperoxidase OS=Homo sapiens OX=9606 GN=MPO PE=1 SV=1	MPO	P05164	0	1400.85	10															103.5	46.1	114.7	220.2	166.1	366.4	129.7	96.6	106.5	126	154.6	455.2	193.6		High	8.244e-06	2.667e-06	9.48
QAPGQGLEWMGGIIPIFGTANYAQK	[R].QAPGQGLEWMGGIIPIFGTANYAQK.[F]	1xTMTpro [K25]; 1xTMTpro [N-Term]	1xTMTpro [K25]; 1xTMTpro [N-Term]	0.000533775	0.000158847	2	2	1	P01742; A0A0B4J2H0	P01742 [58-82]; A0A0B4J2H0 [58-82]			Immunoglobulin heavy variable 1-69 OS=Homo sapiens OX=9606 GN=IGHV1-69 PE=1 SV=2;Immunoglobulin heavy variable 1-69D OS=Homo sapiens OX=9606 GN=IGHV1-69D PE=1 SV=1	IGHV1-69	P01742; A0A0B4J2H0	0	3255.75	25																												NotUnique	High	8.244e-06	8.997e-06	8.07
QDACQGDSGGVFAVRDPNTDR	[K].QDACQGDSGGVFAVRDPNTDR.[W]	1xCarbamidomethyl [C4]; 1xTMTpro [N-Term]	1xCarbamidomethyl [C4]; 1xTMTpro [N-Term]	1.22788e-07	0.000158847	1	5	6	B4DPQ0	B4DPQ0 [661-681]			Complement subcomponent C1r OS=Homo sapiens OX=9606 GN=C1R PE=1 SV=1	C1R	B4DPQ0; F5H2D0; A0A3B3ISR2; P00736; A0A3B3ITU4	1	2569.2	21	216	160.2	193.4	107.4	134.3	85.3	315.7	118.6	463.6	66.5	188	154.4	236	183.5	276.5	1182	201.2	1465.8	123	319.9	158.2	426	454.7	440.9	460.2	70.4	607.9		High	8.244e-06	5.824e-11	15.35
QDACQGDSGGVFAVR	[K].QDACQGDSGGVFAVR.[D]	1xCarbamidomethyl [C4]; 1xTMTpro [N-Term]	1xCarbamidomethyl [C4]; 1xTMTpro [N-Term]	1.10889e-06	0.000158847	1	5	12	B4DPQ0	B4DPQ0 [661-675]			Complement subcomponent C1r OS=Homo sapiens OX=9606 GN=C1R PE=1 SV=1	C1R	B4DPQ0; F5H2D0; A0A3B3ISR2; P00736; A0A3B3ITU4	0	1870.9	15	393.4	976.8	407.1	518	402.3	401.2	943.2	384.2	748.4	438	445.8	709.3	460.8	562.6	414.7	558.1	514.4	857.2	366.4	521	299.2	425.5	335	495	393.6	223.2	655		High	8.244e-06	1.339e-09	11.57
QCVYDLCAQK	[R].QCVYDLCAQK.[G]	2xCarbamidomethyl [C2; C7]; 1xTMTpro [K10]; 1xTMTpro [N-Term]	2xCarbamidomethyl [C2; C7]; 1xTMTpro [K10]; 1xTMTpro [N-Term]	0.000178106	0.000158847	1	2	1	Q9Y6R7	Q9Y6R7 [5075-5084]			IgGFc-binding protein OS=Homo sapiens OX=9606 GN=FCGBP PE=1 SV=3	FCGBP	Q9Y6R7; A0A087WXI2	0	1892.99	10															46.3	50.9	42	81.3	77.9	144	86.1	77.1	63.5	598.3	145.7	85.5	195.8		High	8.244e-06	1.871e-06	7.88
QCVWGHNK	[R].QCVWGHNK.[E]	1xCarbamidomethyl [C2]; 1xTMTpro [K8]; 1xTMTpro [N-Term]	1xCarbamidomethyl [C2]; 1xTMTpro [K8]; 1xTMTpro [N-Term]	0.00119588	0.000158847	1	1	2	Q6UXB8	Q6UXB8 [73-80]			Peptidase inhibitor 16 OS=Homo sapiens OX=9606 GN=PI16 PE=1 SV=1	PI16	Q6UXB8	0	1636.89	8															184.2	383.8	158.1	253.5	242.9	93.8	113.8	119.7	183.8	83.9	272.4	126.7	238.6		High	8.244e-06	2.871e-05	5.07
QCVPTEPCEDAEDDCGNDFQCSTGR	[R].QCVPTEPCEDAEDDCGNDFQCSTGR.[C]	4xCarbamidomethyl [C2; C8; C15; C21]; 1xTMTpro [N-Term]	4xCarbamidomethyl [C2; C8; C15; C21]; 1xTMTpro [N-Term]	8.20549e-10	0.000158847	1	1	26	P02748	P02748 [87-111]			Complement component C9 OS=Homo sapiens OX=9606 GN=C9 PE=1 SV=2	C9	P02748	0	3251.29	25	488.1	1466	568.1	582.4	558.8	651.9	1645	500.2	1416.2	663.4	742.2	648.3	632.8	829.4	693.2	1005.1	826.3	2129.6	530.1	912.8	404.8	871.2	594.5	1493.8	925.6	493.1	1357.4		High	8.244e-06	4.64e-14	17
QCVPHDQCACGVLTSEK	[K].QCVPHDQCACGVLTSEK.[R]	3xCarbamidomethyl [C2; C8; C10]; 1xTMTpro [K17]; 1xTMTpro [N-Term]	3xCarbamidomethyl [C2; C8; C10]; 1xTMTpro [K17]; 1xTMTpro [N-Term]	1.64311e-09	0.000158847	1	1	6	P22891	P22891 [164-180]			Vitamin K-dependent protein Z OS=Homo sapiens OX=9606 GN=PROZ PE=1 SV=2	PROZ	P22891	0	2597.28	17	115.6	165.3	133.3	116.5	75.7	83.2	178	87	193.1	65.2	152.9	194.1	65.9	127.4	320.6	1000.5	492	198.4	438.3	124.1	169.9	133.3	509.1	339.5	191.8	311.8	601		High	8.244e-06	1.249e-13	14.64
QCTMFYSTSNIK	[K].QCTMFYSTSNIK.[I]	1xCarbamidomethyl [C2]; 1xTMTpro [K12]; 1xTMTpro [N-Term]	1xCarbamidomethyl [C2]; 1xTMTpro [K12]; 1xTMTpro [N-Term]	0.000716643	0.000158847	1	1	9	P01031	P01031 [1504-1515]			Complement C5 OS=Homo sapiens OX=9606 GN=C5 PE=1 SV=4	C5	P01031	0	2235.11	12	431	522.3	383.4	316.5	320.8	282.8	634.7	249.3	630.8	260.9	376.7	391.7	437.7	519.3	387.4	731.8	406.6	1094.7	907.4	529.9	383.8	322.1	554.4	543.3	661.4	331.7	931.7		High	8.244e-06	1.373e-05	10.77
QCTMFYSTSNIK	[K].QCTMFYSTSNIK.[I]	1xCarbamidomethyl [C2]; 1xTMTpro [K12]; 1xTMTpro [N-Term]	1xCarbamidomethyl [C2]; 1xTMTpro [K12]; 1xTMTpro [N-Term]	4.73479e-06	0.000158847	1	1	10	P01031	P01031 [1504-1515]			Complement C5 OS=Homo sapiens OX=9606 GN=C5 PE=1 SV=4	C5	P01031	0	2088.07	12	383.7	484.2	311	256.4	323.3	280.2	680.2	246.3	629.6	183.4	335.8	326.1	247.5	519.6	943.8	1407.2	1246.1	2619.1	1142.2	1540.1	852.8	882.5	1645.8	1538.7	1514.9	749.5	2583.8		High	8.244e-06	1.058e-08	10.7
QCRPNGMWDGETAVCDNGAGHCPNPGISLGAVR	[R].QCRPNGMWDGETAVCDNGAGHCPNPGISLGAVR.[T]	3xCarbamidomethyl [C2; C15; C22]; 1xTMTpro [N-Term]	3xCarbamidomethyl [C2; C15; C22]; 1xTMTpro [N-Term]	8.18664e-07	0.000158847	1	3	1	P06681	P06681 [130-162]			Complement C2 OS=Homo sapiens OX=9606 GN=C2 PE=1 SV=2	C2	A0A0G2JL69; P06681; Q8N6L6	0	4004.8	33																												NoQuanValues	High	8.244e-06	8.682e-10	14.5
QCRPNGMWDGETAVCDNGAGHCPNPGISLGAVR	[R].QCRPNGMWDGETAVCDNGAGHCPNPGISLGAVR.[T]	3xCarbamidomethyl [C2; C15; C22]; 1xTMTpro [N-Term]	3xCarbamidomethyl [C2; C15; C22]; 1xTMTpro [N-Term]	1.87351e-09	0.000158847	1	3	7	P06681	P06681 [130-162]			Complement C2 OS=Homo sapiens OX=9606 GN=C2 PE=1 SV=2	C2	A0A0G2JL69; P06681; Q8N6L6	0	3857.76	33	191.2	370.1	270.5	219.9	159.3	150.3	178	186.4	344	160.7	232.9	277.9	114.1	243.3	160.8	100	178.1	304.3	204.5	200.2	126	163	195.4	251.5	276.2	85.8	344.2		High	8.244e-06	1.505e-13	15.47
QCQDLGAFTESMVVFGCPN	[K].QCQDLGAFTESMVVFGCPN.[-]	2xCarbamidomethyl [C2; C17]; 1xTMTpro [N-Term]	2xCarbamidomethyl [C2; C17]; 1xTMTpro [N-Term]	1.81689e-05	0.000158847	1	1	45	P01024	P01024 [1645-1663]			Complement C3 OS=Homo sapiens OX=9606 GN=C3 PE=1 SV=2	C3	P01024	0	2611.16	19	434.8	449.6	530.6	472.8	502.5	333.2	532.3	422.6	671	262.8	547.4	439.9	252.4	418.6	1743.2	423.7	1866.7	2196	2005.9	1528	1593.9	1183.2	2135.3	1798	2014.6	1211.8	2536.2		High	8.244e-06	7.215e-08	9.61
QAPGKGLEWVGFIR	[R].QAPGKGLEWVGFIR.[S]	1xTMTpro [K5]; 1xTMTpro [N-Term]	1xTMTpro [K5]; 1xTMTpro [N-Term]	0.000254416	0.000158847	1	1	2	A0A0A0MS15	A0A0A0MS15 [58-71]			Immunoglobulin heavy variable 3-49 OS=Homo sapiens OX=9606 GN=IGHV3-49 PE=3 SV=1	IGHV3-49	A0A0A0MS15	1	2166.27	14															84.7	12.4	75	94.5	107.2	106.8	59.5	28.7	73.9	62.5	121.3	105.4	119.6		High	8.244e-06	3.107e-06	10.6
QCQDLGAFTESMVVFGCPN	[K].QCQDLGAFTESMVVFGCPN.[-]	2xCarbamidomethyl [C2; C17]; 1xTMTpro [N-Term]	2xCarbamidomethyl [C2; C17]; 1xTMTpro [N-Term]	2.21441e-06	0.000158847	1	1	56	P01024	P01024 [1645-1663]			Complement C3 OS=Homo sapiens OX=9606 GN=C3 PE=1 SV=2	C3	P01024	0	2464.13	19	346.3	388.7	398	339.4	378.8	264.3	426	321.3	520.4	229	426.3	350.6	259.7	338.9	1268	254.6	1238.4	1556.4	1577.7	1027.8	1196	857.5	1531.2	1239.8	1365.4	1148.5	1741.9		High	8.244e-06	3.594e-09	11.42
QCDWFQGDQPTK	[K].QCDWFQGDQPTK.[N]	1xCarbamidomethyl [C2]; 1xTMTpro [K12]; 1xTMTpro [N-Term]	1xCarbamidomethyl [C2]; 1xTMTpro [K12]; 1xTMTpro [N-Term]	8.20848e-05	0.000158847	1	2	1	P12111	P12111 [2835-2846]			Collagen alpha-3(VI) chain OS=Homo sapiens OX=9606 GN=COL6A3 PE=1 SV=5	COL6A3	P12111; E7ENL6	0	2118.06	12															67.3	59.2	64.9	323.2	178.6	182.8	283.3	84.4	177.5	215.3	233.6	189.7	231		High	8.244e-06	6.198e-07	8.8
QAVLGAGLPISTPCTTINK	[R].QAVLGAGLPISTPCTTINK.[V]	1xCarbamidomethyl [C14]; 1xTMTpro [K19]; 1xTMTpro [N-Term]	1xCarbamidomethyl [C14]; 1xTMTpro [K19]; 1xTMTpro [N-Term]	1.06434e-06	0.000158847	1	6	8	A0A5F9ZHL1	A0A5F9ZHL1 [106-124]			Acetyl-CoA acetyltransferase, mitochondrial OS=Homo sapiens OX=9606 GN=ACAT1 PE=1 SV=1	ACAT1	A0A5F9ZHJ0; A0A5F9ZHH9; A0A5F9ZHJ7; A0A5F9ZHL1; P24752; H0YEL7	0	2549.46	19	201.1	266.3	217.1	162.3	183.3	147.5	154	169.7	205.4	133	247.6	168	1053.9	355.8	95.7	14.5	97.5	111.3	119.7	77.7	90.2	47.4	107.6	79.1	100.9	267	127.6		High	8.244e-06	1.263e-09	12.72
QAVDTAVDGVFIR	[R].QAVDTAVDGVFIR.[S]	1xTMTpro [N-Term]	1xTMTpro [N-Term]	1.40662e-06	0.000158847	1	2	19	P19827	P19827 [42-54]			Inter-alpha-trypsin inhibitor heavy chain H1 OS=Homo sapiens OX=9606 GN=ITIH1 PE=1 SV=3	ITIH1	P19827; F8WAS2	0	1694.94	13	1093	821.2	1172.2	1026	1392	873.1	665.4	1247	883.8	603.8	1063.5	899.8	487.3	1049.9	3310.8	948.1	3024.6	2018.4	3580.2	1895.9	1120.5	1163.9	3324.9	1479.5	1600.4	2302.4	3765.8		High	8.244e-06	1.879e-09	11.86
QATVGDINTERPGMLDFTGK	[K].QATVGDINTERPGMLDFTGK.[A]	1xTMTpro [K20]; 1xTMTpro [N-Term]	1xTMTpro [K20]; 1xTMTpro [N-Term]	8.86894e-08	0.000158847	1	3	1	B8ZWD1	B8ZWD1 [44-63]			Acyl-CoA-binding protein OS=Homo sapiens OX=9606 GN=DBI PE=1 SV=1	DBI	B8ZWD1; P07108; A0A0A0MTI5	0	2758.47	20															35.5	12.1	60.5	200.5	61.6	104.1	116.7	62.8	65.8	183.1	98.4	1533.9	203.3		High	8.244e-06	3.666e-11	17
QATGQGLEWMGWMNPNSGNTGYAQK	[R].QATGQGLEWMGWMNPNSGNTGYAQK.[F]	1xTMTpro [K25]; 1xTMTpro [N-Term]	1xTMTpro [K25]; 1xTMTpro [N-Term]	8.2154e-08	0.000158847	1	1	6	P0DP01	P0DP01 [58-82]			Immunoglobulin heavy variable 1-8 OS=Homo sapiens OX=9606 GN=IGHV1-8 PE=3 SV=1	IGHV1-8	P0DP01	0	3334.62	25	47	28.5	92.8	34.7	74.2	40.8	123.8	96.1	167.2	32.4	161.5	86.5	49.6	98.2	61.9	17.7	105.8	169.5	173.4	81.9	90.2	53.9	187.2	171	175.7	158.8	176.4		High	8.244e-06	3.285e-11	12.92
QAQCGQDFQCK	[R].QAQCGQDFQCK.[E]	2xCarbamidomethyl [C4; C10]; 1xTMTpro [K11]; 1xTMTpro [N-Term]	2xCarbamidomethyl [C4; C10]; 1xTMTpro [K11]; 1xTMTpro [N-Term]	6.12861e-05	0.000158847	1	1	5	P07357	P07357 [93-103]			Complement component C8 alpha chain OS=Homo sapiens OX=9606 GN=C8A PE=1 SV=2	C8A	P07357	0	1977.98	11	202.3	520.9	252.4	482.2	205.4	417.5	712	256.9	1470.3	332.1	569	58.1	345	487.6	137.8	248.3	104.6	150.8	112.9	113.6	59.4	110.6	57.2	121	163.8	87	168.6		High	8.244e-06	4.087e-07	9.57
QAPGQGLEWMGWISAYNGNTNYAQK	[R].QAPGQGLEWMGWISAYNGNTNYAQK.[L]	1xTMTpro [K25]; 1xTMTpro [N-Term]	1xTMTpro [K25]; 1xTMTpro [N-Term]	6.83609e-05	0.000158847	1	1	3	A0A0C4DH31	A0A0C4DH31 [58-82]			Immunoglobulin heavy variable 1-18 OS=Homo sapiens OX=9606 GN=IGHV1-18 PE=3 SV=1	IGHV1-18	A0A0C4DH31	0	3392.7	25															136.7	21.1	112.1	164.4	170.3	97.9	159.6	63.9	206.3	108.8	148.2	98.3	186.6		High	8.244e-06	4.77e-07	8.63
QAPGQGLEWMGWINTNTGNPTYAQGFTGR	[R].QAPGQGLEWMGWINTNTGNPTYAQGFTGR.[F]	1xTMTpro [N-Term]	1xTMTpro [N-Term]	2.95169e-10	0.000158847	1	1	11	A0A0J9YVY3	A0A0J9YVY3 [58-86]			Immunoglobulin heavy variable 7-4-1 OS=Homo sapiens OX=9606 GN=IGHV7-4-1 PE=3 SV=1	IGHV7-4-1	A0A0J9YVY3	0	3456.67	29	229.2	133.3	185	137.6	159.5	137.9	251.5	275.2	229.3	128.8	340.6	257.6	175.7	200.9	23.6	7	16.8	21.6	43.9	13.5	25.2	13.1	22	38.2	17.6	20.5	35.6		High	8.244e-06	1.082e-14	17
QAPGQGLEWMGWINPNSGGTNYAQK	[R].QAPGQGLEWMGWINPNSGGTNYAQK.[F]	1xTMTpro [K25]; 1xTMTpro [N-Term]	1xTMTpro [K25]; 1xTMTpro [N-Term]	8.33483e-09	0.000158847	1	1	12	P23083	P23083 [58-82]			Immunoglobulin heavy variable 1-2 OS=Homo sapiens OX=9606 GN=IGHV1-2 PE=1 SV=2	IGHV1-2	P23083	0	3312.67	25	172	285.3	354.1	452.7	278.9	321.6	617	207	538.8	231.5	477.4	315.6	192	383.8	134.1	27.4	212.2	317.6	320.9	173.1	250.9	66.5	332.1	177.5	252	270.5	299.2		High	8.244e-06	1.262e-12	13.61
QAPGQGLEWMGIINPSGGSTSYAQK	[R].QAPGQGLEWMGIINPSGGSTSYAQK.[F]	1xTMTpro [K25]; 1xTMTpro [N-Term]	1xTMTpro [K25]; 1xTMTpro [N-Term]	3.3054e-05	0.000158847	1	1	1	P01743	P01743 [58-82]			Immunoglobulin heavy variable 1-46 OS=Homo sapiens OX=9606 GN=IGHV1-46 PE=1 SV=2	IGHV1-46	P01743	0	3332.69	25															28.1	8.2	21.5	36	38.3	20.8	26.3	12	46.2	28.4	34	23.7	36.9		High	8.244e-06	1.691e-07	11.25
QAPGQGLEWMGIINPSGGSTSYAQK	[R].QAPGQGLEWMGIINPSGGSTSYAQK.[F]	1xTMTpro [K25]; 1xTMTpro [N-Term]	1xTMTpro [K25]; 1xTMTpro [N-Term]	7.61002e-08	0.000158847	1	1	6	P01743	P01743 [58-82]			Immunoglobulin heavy variable 1-46 OS=Homo sapiens OX=9606 GN=IGHV1-46 PE=1 SV=2	IGHV1-46	P01743	0	3185.65	25	76.7	31.7	54.3	46.1	63.2	34.1	47.4	49.2	106.3	48.2	65.7	50.7	36.1	58.7	211.2	54.4	155.5	219.6	257.8	134.1	207.2	65.2	318.7	195.2	199.4	158.7	283.4		High	8.244e-06	2.952e-11	11.98
QCNNPPPQNGGSPCSGPASETLDCS	[R].QCNNPPPQNGGSPCSGPASETLDCS.[-]	3xCarbamidomethyl [C2; C14; C24]; 1xTMTpro [N-Term]	3xCarbamidomethyl [C2; C14; C24]; 1xTMTpro [N-Term]	0.000468687	0.000158847	2	3	4	P07358; F5GY80	P07358 [567-591]; F5GY80 [505-529]			Complement component C8 beta chain OS=Homo sapiens OX=9606 GN=C8B PE=1 SV=3;Complement component 8 subunit beta OS=Homo sapiens OX=9606 GN=C8B PE=1 SV=1	C8B	P07358; F5GY80; F5H7G1	0	2935.26	25															169.8	376.4	180	265.3	234	164.4	215	168.7	180.7	282.3	248.4	179.9	302.6	NotUnique	High	8.244e-06	7.464e-06	8.99
LSQLSVTDVTTSSLR	[R].LSQLSVTDVTTSSLR.[L]	1xTMTpro [N-Term]	1xTMTpro [N-Term]	6.33148e-07	0.000158847	1	12	5	A0A140TA52	A0A140TA52 [3656-3670]			Tenascin-X OS=Homo sapiens OX=9606 GN=TNXB PE=1 SV=1	TNXB	A0A140T902; A0A140TA33; A0A140TA52; A0A087X0I0; A0A140T9C0; A0A3B3ISX9; Q16473; A0A140T8Y3; A0A140T8Z8; A0A140TA41; P22105; A0A140T9L7	0	1911.07	15	31.8	23.1	54.3	40.4	38.6	26.5	26.1	36.8	46.8	25.9	49.7	35.4	36.4	35.9	214.8	49	253.3	231.5	315.4	183.8	310.8	113.7	263.4	174.6	287.7	469.8	321.8		High	8.244e-06	6.034e-10	17
NVVFVIDK	[K].NVVFVIDK.[S]	1xTMTpro [K8]; 1xTMTpro [N-Term]	1xTMTpro [K8]; 1xTMTpro [N-Term]	0.000532332	0.000158847	1	3	39	Q14624	Q14624 [274-281]			Inter-alpha-trypsin inhibitor heavy chain H4 OS=Homo sapiens OX=9606 GN=ITIH4 PE=1 SV=4	ITIH4	H7C0L5; B7ZKJ8; Q14624	0	1541.95	8	2896	7866.3	3371.2	3805.1	3114.2	3321.9	4655.8	2614.5	4858.3	2116.3	3598.2	2802.6	2426	3598.2	3832.6	1975.5	3332	11023.5	3848.2	3923.1	2694.6	3992.7	4521.7	8194	4604.6	3103.9	6376		High	8.244e-06	8.97e-06	10.04
NVTELNEPLSNEER	[K].NVTELNEPLSNEER.[N]	1xTMTpro [N-Term]	1xTMTpro [N-Term]	9.03148e-05	0.000158847	1	1	5	P61981	P61981 [29-42]			14-3-3 protein gamma OS=Homo sapiens OX=9606 GN=YWHAG PE=1 SV=2	YWHAG	P61981	0	1947.99	14															339.5	313.8	290.4	494.6	304.8	701.1	333.9	733.6	323.4	641.7	1171.1	1731.2	767.6		High	8.244e-06	7.096e-07	8.53
NTLIIYLDK	[R].NTLIIYLDK.[V]	1xTMTpro [K9]; 1xTMTpro [N-Term]	1xTMTpro [K9]; 1xTMTpro [N-Term]	4.5256e-05	0.000158847	1	2	79	P01024	P01024 [1442-1450]			Complement C3 OS=Homo sapiens OX=9606 GN=C3 PE=1 SV=2	C3	P01024; M0QYC8	0	1701.04	9	6452.4	5869.4	6442.1	5436.6	6078.9	3669.3	6989.8	4905	9191.7	2428.4	6885.2	5056.4	2656.1	5400.1	9199.5	1423.9	8141	13519.1	8847.9	6533.6	4749.6	6592.7	10782.6	6945.4	8562.6	4051.2	13731.7		High	8.244e-06	2.648e-07	11.84
NTLHLQMNSLR	[K].NTLHLQMNSLR.[A]	1xTMTpro [N-Term]	1xTMTpro [N-Term]	0.00016015	0.000158847	1	1	4	P0DTE1	P0DTE1 [94-104]			Probable non-functional immunoglobulin heavy variable 3-38-3 OS=Homo sapiens OX=9606 GN=IGHV3-38-3 PE=1 SV=1	IGHV3-38-3	P0DTE1	0	1630.9	11	47.1	25.4	72.7	56.5	98.6	38.9	48.8	53.9	234	23.9	174.7	29.9	39.4	95.8	140.1	135.8	101.4	153.4	260.2	143.6	111	47.6	240.4	168.3	269.9	103.8	264.4		High	8.244e-06	1.607e-06	8.51
NTLELSNGVIVK	[K].NTLELSNGVIVK.[I]	1xTMTpro [K12]; 1xTMTpro [N-Term]	1xTMTpro [K12]; 1xTMTpro [N-Term]	6.25034e-08	0.000158847	1	1	20	P04114	P04114 [2865-2876]			Apolipoprotein B-100 OS=Homo sapiens OX=9606 GN=APOB PE=1 SV=2	APOB	P04114	0	1895.15	12	1034.3	1460.8	869.1	968.2	925.4	567.9	1226.4	844.7	1292	702	701.7	1036.6	673	951.1	3173.9	1688.5	3279.5	10305.4	3893.3	3115.7	3533.6	3840	2880.7	4001.4	3149.9	2247.1	5055.2		High	8.244e-06	2.224e-11	17
NTIEETGNLAEQAR	[R].NTIEETGNLAEQAR.[A]	1xTMTpro [N-Term]	1xTMTpro [N-Term]	1.61706e-06	0.000158847	1	1	1	P11047	P11047 [1122-1135]			Laminin subunit gamma-1 OS=Homo sapiens OX=9606 GN=LAMC1 PE=1 SV=3	LAMC1	P11047	0	1849.96	14															136.7	166.8	201	450	167.6	179.3	280.7	201.3	234.1	193.6	152.8	335.5	290.9		High	8.244e-06	2.293e-09	11.29
NTGVISVVTTGLDR	[R].NTGVISVVTTGLDR.[E]	1xTMTpro [N-Term]	1xTMTpro [N-Term]	4.45203e-05	0.000158847	1	6	4	A0A087WXI5	A0A087WXI5 [322-335]			Cadherin-1 OS=Homo sapiens OX=9606 GN=CDH1 PE=1 SV=1	CDH1	A0A087WU43; A0A087WXI5; P12830; H3BVI7; A0A087WX17; H3BNC6	0	1735.99	14	175.6	145.2	231.1	190.5	329.3	167.7	175.2	192	232.6	140	219.2	202.8	158.1	190.1	253.3	53.8	270.3	384.3	373.3	276.7	515.1	175.2	351.9	313.9	365.7	337.5	379		High	8.244e-06	2.582e-07	12.41
NTGTEAPDYLATVDVDPK	[R].NTGTEAPDYLATVDVDPK.[S]	1xTMTpro [K18]; 1xTMTpro [N-Term]	1xTMTpro [K18]; 1xTMTpro [N-Term]	0.000267908	0.000158847	1	5	2	Q13228	Q13228 [35-52]			Methanethiol oxidase OS=Homo sapiens OX=9606 GN=SELENBP1 PE=1 SV=2	SELENBP1	Q13228; C9JVL0; F2Z2W8; H0Y532; F8WCR4	0	2514.32	18															42.3	14.7	44.7	50.3	48.6	32.6	47	21.3	48.4	46.6	48	141.2	61.3		High	8.244e-06	3.35e-06	8.24
NTGIICTIGPASR	[R].NTGIICTIGPASR.[S]	1xCarbamidomethyl [C6]; 1xTMTpro [N-Term]	1xCarbamidomethyl [C6]; 1xTMTpro [N-Term]	4.09952e-07	0.000158847	1	8	1	P14618	P14618 [44-56]			Pyruvate kinase PKM OS=Homo sapiens OX=9606 GN=PKM PE=1 SV=4	PKM	H3BQ34; H3BU13; H3BT25; H3BUW1; B4DNK4; H3BTJ2; P14618; H3BTN5	0	1663.91	13															133	89.4	168.2	195.1	164.4	307.2	148	103.1	112.7	159.6	138.7	229.2	191.4		High	8.244e-06	3.241e-10	17
NTFAEVTGLSPGVTYYFK	[R].NTFAEVTGLSPGVTYYFK.[V]	1xTMTpro [K18]; 1xTMTpro [N-Term]	1xTMTpro [K18]; 1xTMTpro [N-Term]	4.42564e-07	0.000158847	1	1	17	P02751	P02751 [959-976]			Fibronectin OS=Homo sapiens OX=9606 GN=FN1 PE=1 SV=5	FN1	P02751	0	2602.4	18	2390	541	1327.2	2309.5	1830	576.7	1038.6	1558.1	1334	387.7	1960.9	645.1	1631.8	1997	1544.1	226.9	1825.5	950.6	1487.1	598.5	884.7	476	1789.6	1258.9	755.7	1841.8	1901.2		High	8.244e-06	3.624e-10	15.1
NTEQEEGGEAVHEVEVVIK	[R].NTEQEEGGEAVHEVEVVIK.[H]	1xTMTpro [K19]; 1xTMTpro [N-Term]	1xTMTpro [K19]; 1xTMTpro [N-Term]	5.46014e-10	0.000158847	1	1	11	P00742	P00742 [292-310]			Coagulation factor X OS=Homo sapiens OX=9606 GN=F10 PE=1 SV=2	F10	P00742	0	2704.43	19	433.9	723.2	588.7	634.1	647.3	458.3	775.7	494.2	633	387.1	534.2	572.2	308.4	538.5	405.8	260.2	417.3	607.6	451.2	327.3	309.5	282.1	352.4	446	396.2	338.3	586.5		High	8.244e-06	2.597e-14	15.84
NTEISFILGQEFDEVTADDRK	[K].NTEISFILGQEFDEVTADDRK.[V]	1xTMTpro [K21]; 1xTMTpro [N-Term]	1xTMTpro [K21]; 1xTMTpro [N-Term]	2.23172e-09	0.000158847	1	1	6	P15090	P15090 [60-80]			Fatty acid-binding protein, adipocyte OS=Homo sapiens OX=9606 GN=FABP4 PE=1 SV=3	FABP4	P15090	1	3035.58	21	89.3	326.1	126	116.8	195.4	237.2	202.2	65.2	143.5	154	126	198.9	247.8	185.4	154.2	27.7	193.1	368.9	193.5	189.7	277.4	150.8	229.2	431	292.2	281.9	293.4		High	8.244e-06	1.926e-13	16.07
NTEILTGSWSDQTYPEGTQAIYK	[R].NTEILTGSWSDQTYPEGTQAIYK.[C]	1xTMTpro [K23]; 1xTMTpro [N-Term]	1xTMTpro [K23]; 1xTMTpro [N-Term]	6.46371e-09	0.000158847	1	3	48	P08603	P08603 [29-51]			Complement factor H OS=Homo sapiens OX=9606 GN=CFH PE=1 SV=4	CFH	Q5TFM2; A0A0D9SG88; P08603	0	3210.65	23	1676.6	1584.2	1886.5	1499.5	1526.3	1173.8	2703.4	1319.7	2948.3	871.5	1959.6	1593.3	938.8	2137.5	3545.6	765.9	3316.4	5575.2	3629.4	2991.7	3287.2	2806.6	4208.2	4088.8	3560.3	2744.5	6350.7		High	8.244e-06	8.768e-13	16.91
NTLSLVNDFIIR	[K].NTLSLVNDFIIR.[D]	1xTMTpro [N-Term]	1xTMTpro [N-Term]	0.00093276	0.000158847	1	1	1	P55259	P55259 [299-310]			Pancreatic secretory granule membrane major glycoprotein GP2 OS=Homo sapiens OX=9606 GN=GP2 PE=1 SV=3	GP2	P55259	0	1708.99	12	8.2	8.5	11.7	9.3	11.8	6.5	8.6	11.4	10.9	6.4	13.2	8.5	43	10.1															High	8.244e-06	2.008e-05	7.24
NTDEDKWGDACDNCR	[R].NTDEDKWGDACDNCR.[S]	2xCarbamidomethyl [C11; C14]; 1xTMTpro [K6]; 1xTMTpro [N-Term]	2xCarbamidomethyl [C11; C14]; 1xTMTpro [K6]; 1xTMTpro [N-Term]	0.000185029	0.000158847	1	2	2	P49747	P49747 [338-352]			Cartilage oligomeric matrix protein OS=Homo sapiens OX=9606 GN=COMP PE=1 SV=2	COMP	P49747; G3XAP6	1	2464.11	15	24.7	24.3	39.7	41	35.6	36.3	17.8	26.7	27.4	22.7	45.4	36.4	30.8	34.3	110.1	191.9	91.1	127.3	107.3	42.5	229.4	71.6	144.3	91.1	77.3	138.2	140		High	8.244e-06	1.972e-06	9.03
NTAYLQMNSLK	[K].NTAYLQMNSLK.[T]	1xTMTpro [K11]; 1xTMTpro [N-Term]	1xTMTpro [K11]; 1xTMTpro [N-Term]	6.82935e-06	0.000158847	1	1	14	A0A0B4J1V6	A0A0B4J1V6 [98-108]			Immunoglobulin heavy variable 3-73 OS=Homo sapiens OX=9606 GN=IGHV3-73 PE=3 SV=1	IGHV3-73	A0A0B4J1V6	0	1891.06	11	97.4	64.1	154.3	209	130.2	169.9	140.8	149.7	260.4	300.5	199.9	88.1	93.6	210.3	1741.7	804	1589.5	2281.1	3015.1	935.4	1543.7	633	2506.3	1250	1312	935.3	2241.5		High	8.244e-06	1.789e-08	11.31
NTASLKYENYELTLK	[K].NTASLKYENYELTLK.[S]	2xTMTpro [K6; K15]; 1xTMTpro [N-Term]	2xTMTpro [K6; K15]; 1xTMTpro [N-Term]	6.264e-05	0.000158847	1	1	2	P04114	P04114 [1557-1571]			Apolipoprotein B-100 OS=Homo sapiens OX=9606 GN=APOB PE=1 SV=2	APOB	P04114	1	2699.54	15	101.1	50.4	72.4	57	63.9	39.9	61.4	73.4	89	33.9	70.7	50.7	45.2	67.9															High	8.244e-06	4.208e-07	12.82
NTAEWLLSHTK	[K].NTAEWLLSHTK.[H]	1xTMTpro [K11]; 1xTMTpro [N-Term]	1xTMTpro [K11]; 1xTMTpro [N-Term]	2.40095e-05	0.000158847	1	3	1	P00491	P00491 [12-22]			Purine nucleoside phosphorylase OS=Homo sapiens OX=9606 GN=PNP PE=1 SV=2	PNP	P00491; G3V5M2; G3V2H3	0	1908.08	11	106.6	60.3	116	102.4	108.9	105.6	91.2	114.1	115.4	87.5	107.7	83.6	170.9	117.7															High	8.244e-06	1.073e-07	9.88
NSVVEASEAAYK	[K].NSVVEASEAAYK.[E]	1xTMTpro [K12]; 1xTMTpro [N-Term]	1xTMTpro [K12]; 1xTMTpro [N-Term]	2.18011e-07	0.000158847	1	2	1	Q04917	Q04917 [144-155]			14-3-3 protein eta OS=Homo sapiens OX=9606 GN=YWHAH PE=1 SV=4	YWHAH	Q04917; A2IDB2	0	1876.03	12															131.3	125.6	197.1	241.8	159.3	621.6	191.9	143.5	136.1	234	157.9	1299.6	383.5		High	8.244e-06	1.318e-10	14.59
NSVIKVPMMNSK	[K].NSVIKVPMMNSK.[K]	2xTMTpro [K5; K12]; 1xTMTpro [N-Term]	2xTMTpro [K5; K12]; 1xTMTpro [N-Term]	1.36869e-06	0.000158847	1	6	1	A0A7I2V2D2	A0A7I2V2D2 [317-328]			Plasma protease C1 inhibitor OS=Homo sapiens OX=9606 GN=SERPING1 PE=4 SV=1	SERPING1	A0A7I2V2D2; E9PGN7; A0A7I2V5R3; H9KV48; A0A087WUD9; P05155	1	2260.33	12															113	48.7	135.2	354	165.5	141.3	233.9	70.1	174.2	127.2	480.1	315.3	254.4		High	8.244e-06	1.807e-09	17
NSVDELNNNVEAVSQTSSSSFQYMYLLK	[R].NSVDELNNNVEAVSQTSSSSFQYMYLLK.[D]	1xTMTpro [K28]; 1xTMTpro [N-Term]	1xTMTpro [K28]; 1xTMTpro [N-Term]	8.51262e-08	0.000158847	1	1	48	P02675	P02675 [125-152]			Fibrinogen beta chain OS=Homo sapiens OX=9606 GN=FGB PE=1 SV=2	FGB	P02675	0	3922.93	28	1015.1	1039.4	1136.8	1069.7	1000	872.6	2306.4	976.9	1807.5	715.3	1418.3	1082.5	1255.6	1743.6	955.3	166.6	1577.6	1312.4	2136.8	971.6	1070.5	871.9	1240.1	2019.6	1378.5	788.1	2392		High	8.244e-06	3.456e-11	16.96
NSVDELNNNVEAVSQTSSSSFQYMYLLK	[R].NSVDELNNNVEAVSQTSSSSFQYMYLLK.[D]	1xTMTpro [K28]; 1xTMTpro [N-Term]	1xTMTpro [K28]; 1xTMTpro [N-Term]	5.91063e-10	0.000158847	1	1	188	P02675	P02675 [125-152]			Fibrinogen beta chain OS=Homo sapiens OX=9606 GN=FGB PE=1 SV=2	FGB	P02675	0	3775.9	28	1274.3	1359.9	1420.4	1167.8	1228.4	1138.5	4336.3	1238.9	3145.4	917	2186.9	1453.1	1891.4	2651.1	6555	1122.8	11860.6	9598.7	8576.8	7448	7247.9	6930.9	8557.1	14154.6	10033.7	5592.6	15311.4		High	8.244e-06	2.91e-14	16.95
NSLYLQMNSLR	[K].NSLYLQMNSLR.[AT]	1xTMTpro [N-Term]	1xTMTpro [N-Term]	0.000833285	0.000158847	10	12	30	P01782; P01763; S4R460; A0A0B4J1X8; A0A075B7F0; P01780; A0A0B4J1V1; P01766; P01762; A0A0C4DH32	P01782 [96-106]; P01763 [96-106]; S4R460 [77-87]; A0A0B4J1X8 [96-106]; A0A075B7F0 [95-105]; P01780 [96-106]; A0A0B4J1V1 [96-106]; P01766 [95-105]; P01762 [96-106]; A0A0C4DH32 [96-106]			Immunoglobulin heavy variable 3-9 OS=Homo sapiens OX=9606 GN=IGHV3-9 PE=1 SV=2;Immunoglobulin heavy variable 3-48 OS=Homo sapiens OX=9606 GN=IGHV3-48 PE=1 SV=2;Immunoglobulin heavy variable 3/OR16-9 (non-functional) OS=Homo sapiens OX=9606 GN=IGHV3OR16-9 PE=1 SV=2;Immunoglobulin heavy variable 3-43 OS=Homo sapiens OX=9606 GN=IGHV3-43 PE=3 SV=1;Immunoglobulin heavy variable 3/OR16-10 (non-functional) (Fragment) OS=Homo sapiens OX=9606 GN=IGHV3OR16-10 PE=1 SV=1;Immunoglobulin heavy variable 3-7 OS=Homo sapiens OX=9606 GN=IGHV3-7 PE=1 SV=2;Immunoglobulin heavy variable 3-21 OS=Homo sapiens OX=9606 GN=IGHV3-21 PE=1 SV=1;Immunoglobulin heavy variable 3-13 OS=Homo sapiens OX=9606 GN=IGHV3-13 PE=1 SV=2;Immunoglobulin heavy variable 3-11 OS=Homo sapiens OX=9606 GN=IGHV3-11 PE=1 SV=2;Immunoglobulin heavy variable 3-20 OS=Homo sapiens OX=9606 GN=IGHV3-20 PE=3 SV=2	IGHV3-9	P0DP04; P01782; P01763; S4R460; A0A0B4J1X8; A0A075B7F0; P01780; A0A0B4J1V1; P01766; P01762; A0A0B4J2B5; A0A0C4DH32	0	1789.93	11	753.1	374.1	1086.4	923.7	903.9	687	966.2	1015.3	1129.1	440.5	1855.6	698.2	740.6	1123.7	2996.9	1052.6	2489.5	3066.1	5690.6	2675.6	2949.8	1222.5	4870.6	2704.5	5342.9	2450.5	5059	NotUnique	High	8.244e-06	1.706e-05	11.73
NSLYLQMNSLR	[K].NSLYLQMNSLR.[AT]	1xTMTpro [N-Term]	1xTMTpro [N-Term]	5.64001e-06	0.000158847	10	12	83	P01782; P01763; S4R460; A0A0B4J1X8; A0A075B7F0; P01780; A0A0B4J1V1; P01766; P01762; A0A0C4DH32	P01782 [96-106]; P01763 [96-106]; S4R460 [77-87]; A0A0B4J1X8 [96-106]; A0A075B7F0 [95-105]; P01780 [96-106]; A0A0B4J1V1 [96-106]; P01766 [95-105]; P01762 [96-106]; A0A0C4DH32 [96-106]			Immunoglobulin heavy variable 3-9 OS=Homo sapiens OX=9606 GN=IGHV3-9 PE=1 SV=2;Immunoglobulin heavy variable 3-48 OS=Homo sapiens OX=9606 GN=IGHV3-48 PE=1 SV=2;Immunoglobulin heavy variable 3/OR16-9 (non-functional) OS=Homo sapiens OX=9606 GN=IGHV3OR16-9 PE=1 SV=2;Immunoglobulin heavy variable 3-43 OS=Homo sapiens OX=9606 GN=IGHV3-43 PE=3 SV=1;Immunoglobulin heavy variable 3/OR16-10 (non-functional) (Fragment) OS=Homo sapiens OX=9606 GN=IGHV3OR16-10 PE=1 SV=1;Immunoglobulin heavy variable 3-7 OS=Homo sapiens OX=9606 GN=IGHV3-7 PE=1 SV=2;Immunoglobulin heavy variable 3-21 OS=Homo sapiens OX=9606 GN=IGHV3-21 PE=1 SV=1;Immunoglobulin heavy variable 3-13 OS=Homo sapiens OX=9606 GN=IGHV3-13 PE=1 SV=2;Immunoglobulin heavy variable 3-11 OS=Homo sapiens OX=9606 GN=IGHV3-11 PE=1 SV=2;Immunoglobulin heavy variable 3-20 OS=Homo sapiens OX=9606 GN=IGHV3-20 PE=3 SV=2	IGHV3-9	P0DP04; P01782; P01763; S4R460; A0A0B4J1X8; A0A075B7F0; P01780; A0A0B4J1V1; P01766; P01762; A0A0B4J2B5; A0A0C4DH32	0	1642.89	11	2950.1	1998.5	4180.3	3385.4	3688.2	2880	4541	4034.6	4673.4	1936.7	7440.6	3459	2865.8	4288.8	5126.2	1426.4	4437.6	5313.6	10585.4	5737.2	5493.3	2500.9	10482.3	5196	10194.2	4508.7	9744.2	NotUnique	High	8.244e-06	1.358e-08	13.58
NSLYLQMNSLK	[K].NSLYLQMNSLK.[T]	1xTMTpro [K11]; 1xTMTpro [N-Term]	1xTMTpro [K11]; 1xTMTpro [N-Term]	1.50464e-05	0.000158847	1	2	31	A0A4W8ZXM2	A0A4W8ZXM2 [79-89]			Immunoglobulin heavy variable 3-72 OS=Homo sapiens OX=9606 GN=IGHV3-72 PE=1 SV=1	IGHV3-72	A0A4W8ZXM2; A0A0B4J1Y9	0	1919.09	11	1974.6	633.8	2667.1	1677.9	2378.8	1164.5	1537.3	1532.8	1686.8	938.2	3375.2	885.9	1326	2129	1771.1	485	1912.9	1883.8	3931.9	1791.8	1861.8	1122.4	2925.5	1931.2	2892	2027	3310.1		High	8.244e-06	5.51e-08	10.54
NSLWHTGDTSDQVR	[R].NSLWHTGDTSDQVR.[L]	1xTMTpro [N-Term]	1xTMTpro [N-Term]	0.000116725	0.000158847	1	2	1	P35443	P35443 [851-864]			Thrombospondin-4 OS=Homo sapiens OX=9606 GN=THBS4 PE=1 SV=2	THBS4	P35443; E7ES19	0	1919.95	14															35.7	51.5	40.2	52.7	48.6	32	42.2	24	40.6	25.4	30.1	51.8	49.7		High	8.244e-06	1.024e-06	8.72
NTCNHDEDTWVECEDPFDLR	[K].NTCNHDEDTWVECEDPFDLR.[L]	2xCarbamidomethyl [C3; C13]; 1xTMTpro [N-Term]	2xCarbamidomethyl [C3; C13]; 1xTMTpro [N-Term]	4.19979e-10	0.000158847	1	1	27	O43866	O43866 [226-245]			CD5 antigen-like OS=Homo sapiens OX=9606 GN=CD5L PE=1 SV=1	CD5L	O43866	0	2856.22	20	812.8	408.4	1299.6	1927.2	1142.7	1644.9	841.7	1267.6	633.6	630.3	1153.3	724	706.6	1133.7	2204.7	1187.4	718.7	819	2149.6	736.8	2682.7	477.8	2684.4	1332.1	1004.3	865.1	2016.7		High	8.244e-06	1.785e-14	16.39
NVVAECLGK	[R].NVVAECLGK.[L]	1xCarbamidomethyl [C6]; 1xTMTpro [K9]; 1xTMTpro [N-Term]	1xCarbamidomethyl [C6]; 1xTMTpro [K9]; 1xTMTpro [N-Term]	0.000332068	0.000158847	1	2	1	Q86VP6	Q86VP6 [949-957]			Cullin-associated NEDD8-dissociated protein 1 OS=Homo sapiens OX=9606 GN=CAND1 PE=1 SV=2	CAND1	A0A0C4DGH5; Q86VP6	0	1597.92	9															106.6	46.9	101.8	141.5	89.1	182.9	97.2	78.8	70.9	148.5	106.6	604.9	159.8		High	8.244e-06	4.56e-06	8.91
NTLYLQMGSLR	[K].NTLYLQMGSLR.[A]	1xTMTpro [N-Term]	1xTMTpro [N-Term]	1.23925e-05	0.000158847	1	1	5	A0A075B6Q5	A0A075B6Q5 [97-107]			Immunoglobulin heavy variable 3-64 OS=Homo sapiens OX=9606 GN=IGHV3-64 PE=3 SV=1	IGHV3-64	A0A075B6Q5	0	1599.88	11	179.9	98.3	437.9	356.6	458.9	316.3	396.1	240.8	414.3	194.9	666.5	320.8	246.2	420.6	73.6	24.2	139.8	162	396.8	83.3	186	45.1	84.5	65	280.7	167.7	281.1		High	8.244e-06	4.177e-08	12.24
NTLYLQMNSLK	[K].NTLYLQMNSLK.[T]	1xTMTpro [K11]; 1xTMTpro [N-Term]	1xTMTpro [K11]; 1xTMTpro [N-Term]	2.54569e-06	0.000158847	1	1	43	A0A0B4J1V0	A0A0B4J1V0 [98-108]			Immunoglobulin heavy variable 3-15 OS=Homo sapiens OX=9606 GN=IGHV3-15 PE=3 SV=1	IGHV3-15	A0A0B4J1V0	0	1933.11	11	2506.2	869.5	3219	2660.8	2788.6	2055.3	3826.1	2288.2	2666.9	1514.5	3794.4	1695.7	2314.6	2912.4	2751.7	638.3	2451.6	2533.8	6464.9	3202.7	2962.8	1465.6	6055.7	2997.2	5200.3	2760.1	5359.5		High	8.244e-06	4.372e-09	14.07
NVSTGDVNVEMNAAPGVDLTQLLNNMR	[R].NVSTGDVNVEMNAAPGVDLTQLLNNMR.[S]	1xTMTpro [N-Term]	1xTMTpro [N-Term]	2.5249e-06	0.000158847	1	1	12	P13645	P13645 [296-322]			Keratin, type I cytoskeletal 10 OS=Homo sapiens OX=9606 GN=KRT10 PE=1 SV=6	KRT10	P13645	0	3470.67	27	161.8	123.2	249.8	542.4	185.8	512.5	201.7	236.6	352	159.1	272.1	320.1	226.8	373.7	380.9	70.5	372.2	497.6	539.7	567.9	410.7	478.8	411.4	437.2	2124.9	383.3	636.7		High	8.244e-06	4.328e-09	16.96
NVSTGDVNVEMNAAPGVDLTQLLNNMR	[R].NVSTGDVNVEMNAAPGVDLTQLLNNMR.[S]	1xTMTpro [N-Term]	1xTMTpro [N-Term]	2.06162e-09	0.000158847	1	1	29	P13645	P13645 [296-322]			Keratin, type I cytoskeletal 10 OS=Homo sapiens OX=9606 GN=KRT10 PE=1 SV=6	KRT10	P13645	0	3323.64	27	387.4	354	505.3	783.3	530.2	577.3	420.7	550.8	616	316.1	592.8	558.2	342	469.3	436.8	69.7	634.9	652.4	592.2	671.7	541.6	530.1	537.5	455.4	1051.4	696	682.4		High	8.244e-06	1.724e-13	16.96
NVSTGDVNVEMNAAPGVDLTQLLNNMR	[R].NVSTGDVNVEMNAAPGVDLTQLLNNMR.[S]	1xTMTpro [N-Term]	1xTMTpro [N-Term]	3.19279e-09	0.000158847	1	1	4	P13645	P13645 [296-322]			Keratin, type I cytoskeletal 10 OS=Homo sapiens OX=9606 GN=KRT10 PE=1 SV=6	KRT10	P13645	0	3176.6	27															42.8	7.8	81.9	70	54.9	104.9	61	89	47.9	62.8	145.1	133	91		High	8.244e-06	3.216e-13	15.28
NVSIGIVGK	[K].NVSIGIVGK.[D]	1xTMTpro [K9]; 1xTMTpro [N-Term]	1xTMTpro [K9]; 1xTMTpro [N-Term]	0.00031881	0.000158847	1	2	5	P25786	P25786 [209-217]			Proteasome subunit alpha type-1 OS=Homo sapiens OX=9606 GN=PSMA1 PE=1 SV=1	PSMA1	P25786; F5GX11	0	1494.95	9	48.7	98.1	77.1	48	77.2	50.9	143.8	42.4	68.7	62.4	101.3	95.5	879	173.1	222.5	91	180.7	521.2	271	461.1	175.3	159.8	259.1	195.9	220.2	1052.3	393.3		High	8.244e-06	4.307e-06	9.5
NVQDAIADAEQRGEHALK	[K].NVQDAIADAEQRGEHALK.[D]	1xTMTpro [K18]; 1xTMTpro [N-Term]	1xTMTpro [K18]; 1xTMTpro [N-Term]	4.81309e-06	0.000158847	1	1	2	P35908	P35908 [419-436]			Keratin, type II cytoskeletal 2 epidermal OS=Homo sapiens OX=9606 GN=KRT2 PE=1 SV=2	KRT2	P35908	1	2573.39	18	69.3	53.1	73.1	68.6	75.5	50.9	80.8	54.5	151.6	31.1	65.3	41.3	43.6	70.1															High	8.244e-06	1.086e-08	10.27
NVQDAIADAEQR	[K].NVQDAIADAEQR.[G]	1xTMTpro [N-Term]	1xTMTpro [N-Term]	1.10485e-05	0.000158847	1	1	6	P35908	P35908 [419-430]			Keratin, type II cytoskeletal 2 epidermal OS=Homo sapiens OX=9606 GN=KRT2 PE=1 SV=2	KRT2	P35908	0	1633.85	12	85.1	225	99.6	151.1	113.7	181.4	212.4	102.6	218.4	86.4	105.3	102.3	63	159.7	248.9	177.9	729.2	217.1	420.9	379.8	346.6	336.5	168.9	222.2	343.3	1106.8	419.7		High	8.244e-06	3.541e-08	9.95
NVQALEIELQSQLALK	[R].NVQALEIELQSQLALK.[Q]	1xTMTpro [K16]; 1xTMTpro [N-Term]	1xTMTpro [K16]; 1xTMTpro [N-Term]	1.76763e-08	0.000158847	1	1	24	P13645	P13645 [371-386]			Keratin, type I cytoskeletal 10 OS=Homo sapiens OX=9606 GN=KRT10 PE=1 SV=6	KRT10	P13645	0	2405.43	16	354.5	361.8	385.5	615.2	471.1	679.9	716.2	338.6	756.1	250.8	319.5	330.2	298.3	572.7	458.8	86.5	723.1	534.2	682.2	539	513.4	469.1	520.5	463.4	701.3	867.6	683.2		High	8.244e-06	3.684e-12	13.68
NVPLPVIAELPPK	[K].NVPLPVIAELPPK.[V]	1xTMTpro [K13]; 1xTMTpro [N-Term]	1xTMTpro [K13]; 1xTMTpro [N-Term]	7.79355e-07	0.000158847	1	1	160	P01871	P01871 [100-112]			Immunoglobulin heavy constant mu OS=Homo sapiens OX=9606 GN=IGHM PE=1 SV=4	IGHM	P01871	0	1995.25	13	4221.4	2398.2	6695.8	12523.3	5070.8	8693.4	6470.2	6076.8	3310.5	2962	5534.1	2896	4291.2	5022.9	10294.3	975.8	3743.2	4313.8	10382.8	4049.9	11258.1	2786.1	13436.2	7574.5	4925.6	4684.4	9391.6		High	8.244e-06	8.095e-10	14.61
NVNDVIAPAFVK	[K].NVNDVIAPAFVK.[A]	1xTMTpro [K12]; 1xTMTpro [N-Term]	1xTMTpro [K12]; 1xTMTpro [N-Term]	8.30573e-08	0.000158847	1	1	48	P00924	P00924 [68-79]			Enolase 1 OS=Saccharomyces cerevisiae (strain ATCC 204508 / S288c) OX=559292 GN=ENO1 PE=1 SV=3	ENO1	P00924	0	1895.12	12	2831	1245.6	2982.4	2856.8	3244.9	1371.5	1365.4	3143.5	1549.1	1506.6	2674.1	1304.9	1065.3	2054.1	10528.2	1977.1	4411.1	4398.4	9579.5	3184.7	5053.9	3029.7	9581.4	3955.2	4159.5	4262.1	8472.8		High	8.244e-06	3.333e-11	15.75
NVIYTDCWVTGWGYR	[R].NVIYTDCWVTGWGYR.[K]	1xCarbamidomethyl [C7]; 1xTMTpro [N-Term]	1xCarbamidomethyl [C7]; 1xTMTpro [N-Term]	2.04005e-06	0.000158847	1	1	4	P03951	P03951 [508-522]			Coagulation factor XI OS=Homo sapiens OX=9606 GN=F11 PE=1 SV=1	F11	P03951	0	2194.07	15	89.4	61.1	94.4	84.8	85.3	53.1	123.9	85.1	169.5	61.1	182.2	111.3	67.7	136.4	300.8	43.4	336.6	347.9	344.4	298.8	233	181.1	452.7	259.8	277.2	238.5	474.2		High	8.244e-06	3.189e-09	10.83
NVHLFATPLAASLEEVAPGAR	[K].NVHLFATPLAASLEEVAPGAR.[H]	1xTMTpro [N-Term]	1xTMTpro [N-Term]	4.68151e-09	0.000158847	1	2	4	E9PD35	E9PD35 [612-632]			Vascular endothelial growth factor receptor 3 OS=Homo sapiens OX=9606 GN=FLT4 PE=1 SV=1	FLT4	E9PD35; P35916	0	2467.36	21	37.6	38.5	44.8	42.7	55.8	34.4	49.9	43.3	61	35.1	63.2	46.4	51.5	42.4															High	8.244e-06	5.537e-13	17
NTLYLQMNNLR	[K].NTLYLQMNNLR.[A]	1xTMTpro [N-Term]	1xTMTpro [N-Term]	1.49235e-05	0.000158847	1	1	17	A0A0C4DH36	A0A0C4DH36 [94-104]			Probable non-functional immunoglobulin heavy variable 3-38 OS=Homo sapiens OX=9606 GN=IGHV3-38 PE=1 SV=1	IGHV3-38	A0A0C4DH36	0	1683.92	11	337.6	270	508.9	416.3	520.2	418	308.5	381	568.3	231.8	624.1	374.3	309.2	489.1	2467.8	721.2	2071	2616.2	5519.8	1604.6	1926.3	910.7	2981.4	1816.7	2483.1	1377.3	3164.4		High	8.244e-06	5.447e-08	12.36
NVFQLEQAFVLSK	[K].NVFQLEQAFVLSK.[Q]	1xTMTpro [K13]; 1xTMTpro [N-Term]	1xTMTpro [K13]; 1xTMTpro [N-Term]	2.83984e-06	0.000158847	1	1	1	P54802	P54802 [700-712]			Alpha-N-acetylglucosaminidase OS=Homo sapiens OX=9606 GN=NAGLU PE=1 SV=2	NAGLU	P54802	0	2131.24	13																												NoQuanValues	High	8.244e-06	5.114e-09	13.14
NVALVSGDTENAK	[R].NVALVSGDTENAK.[G]	1xTMTpro [K13]; 1xTMTpro [N-Term]	1xTMTpro [K13]; 1xTMTpro [N-Term]	3.58832e-08	0.000158847	1	1	5	Q16610	Q16610 [506-518]			Extracellular matrix protein 1 OS=Homo sapiens OX=9606 GN=ECM1 PE=1 SV=2	ECM1	Q16610	0	1926.08	13	538	425.4	565.7	670.4	800.9	486.6	561.6	538	864.9	440.1	778.9	755.7	388	666.6															High	8.244e-06	1.011e-11	16.08
NVAFVIDISGSMAGR	[K].NVAFVIDISGSMAGR.[K]	1xTMTpro [N-Term]	1xTMTpro [N-Term]	6.43076e-06	0.000158847	1	3	4	Q06033	Q06033 [284-298]			Inter-alpha-trypsin inhibitor heavy chain H3 OS=Homo sapiens OX=9606 GN=ITIH3 PE=1 SV=2	ITIH3	A0A087WW43; Q06033; E7ET33	0	1988.03	15	62.7	145.7	107.2	94.5	100.3	103.2	100.7	76.5	164.2	90.3	121.1	89.1	118.6	113.6	244.2	37.8	233	383.8	330.6	258.5	314.7	156.8	278.3	232.2	405	192.7	335.8		High	8.244e-06	1.641e-08	16.96
NVAFVIDISGSMAGR	[K].NVAFVIDISGSMAGR.[K]	1xTMTpro [N-Term]	1xTMTpro [N-Term]	7.92856e-08	0.000158847	1	3	71	Q06033	Q06033 [284-298]			Inter-alpha-trypsin inhibitor heavy chain H3 OS=Homo sapiens OX=9606 GN=ITIH3 PE=1 SV=2	ITIH3	A0A087WW43; Q06033; E7ET33	0	1840.99	15	1286.5	2369.1	1522.5	1681.8	1427	1739.3	1670.6	1513.3	2494.9	1551.7	1802.5	1659.1	1863.2	1846.2	513.8	130.3	761.3	1387.4	614.9	613.8	434.9	822.3	600.9	959.6	741.1	566.9	933.6		High	8.244e-06	3.128e-11	16.5
NVAETDLSTSVLGQR	[R].NVAETDLSTSVLGQR.[V]	1xTMTpro [N-Term]	1xTMTpro [N-Term]	7.00619e-05	0.000158847	1	1	1	Q9UJM8	Q9UJM8 [56-70]			Hydroxyacid oxidase 1 OS=Homo sapiens OX=9606 GN=HAO1 PE=1 SV=1	HAO1	Q9UJM8	0	1894.02	15															140.4	100.1	107.5	181.4	142.2	80.4	99.4	82.6	130.9	96.8	121	175.9	159.6		High	8.244e-06	4.935e-07	9.86
NTVMECDACGMQQSVR	[K].NTVMECDACGMQQSVR.[T]	2xCarbamidomethyl [C6; C9]; 1xTMTpro [N-Term]	2xCarbamidomethyl [C6; C9]; 1xTMTpro [N-Term]	0.000118328	0.000158847	1	2	1	P49747	P49747 [64-79]			Cartilage oligomeric matrix protein OS=Homo sapiens OX=9606 GN=COMP PE=1 SV=2	COMP	P49747; G3XAP6	0	2337.01	16															29.7	61.3	27.5	59.3	34	37.9	64.4	33.2	35.8	47.1	68.5	43.7	58.7		High	8.244e-06	1.042e-06	9.76
NTVISVNPSTK	[K].NTVISVNPSTK.[L]	1xTMTpro [K11]; 1xTMTpro [N-Term]	1xTMTpro [K11]; 1xTMTpro [N-Term]	3.30962e-06	0.000158847	1	2	8	P19320	P19320 [225-235]			Vascular cell adhesion protein 1 OS=Homo sapiens OX=9606 GN=VCAM1 PE=1 SV=1	VCAM1	P19320; E9PDD2	0	1768.05	11	272.7	361.9	573.4	278.1	272	362.4	284.4	564.9	983.6	250.9	241.4	517.4	321.9	480	432.4	860	500.1	2780.8	906.4	2147.2	2317.3	821.6	887.6	944.9	1397.7	943.2	1757		High	8.244e-06	6.366e-09	13.99
NTMSLLAANNLLAGLR	[R].NTMSLLAANNLLAGLR.[G]	1xTMTpro [N-Term]	1xTMTpro [N-Term]	8.80323e-09	0.000158847	1	1	2	Q9UBQ7	Q9UBQ7 [303-318]			Glyoxylate reductase/hydroxypyruvate reductase OS=Homo sapiens OX=9606 GN=GRHPR PE=1 SV=1	GRHPR	Q9UBQ7	0	1976.13	16															52.3	16	56.2	61.7	76.6	43.3	60	31.3	68.4	63.3	57.2	211.6	84.5		High	8.244e-06	1.365e-12	16.04
NTMILEICTR	[K].NTMILEICTR.[Y]	1xCarbamidomethyl [C8]; 1xTMTpro [N-Term]	1xCarbamidomethyl [C8]; 1xTMTpro [N-Term]	9.69007e-06	0.000158847	1	2	57	P01024	P01024 [1382-1391]			Complement C3 OS=Homo sapiens OX=9606 GN=C3 PE=1 SV=2	C3	P01024; M0QYC8	0	1554.83	10	2103.9	2351.7	2715.7	2104.7	2347.3	1847	2986	1934.1	3494.1	1229.5	2645.6	2317.9	1235.7	1975.9	3738.1	818.4	3573.3	6362.6	4235.7	3244.9	3389.1	2667.1	4631	4064.3	5031.7	2693.3	5330.8		High	8.244e-06	2.948e-08	14.53
NTLYLQTNSLR	[R].NTLYLQTNSLR.[A]	1xTMTpro [N-Term]	1xTMTpro [N-Term]	3.12962e-05	0.000158847	1	1	2	A0A0C4DH35	A0A0C4DH35 [96-106]			Probable non-functional immunoglobulin heavy variable 3-35 OS=Homo sapiens OX=9606 GN=IGHV3-35 PE=1 SV=1	IGHV3-35	A0A0C4DH35	0	1626.91	11															118.2	99	125.4	237.2	184.7	149	172.5	92.3	497.6	149	270.2	173.9	269.3		High	8.244e-06	1.568e-07	12.66
NTLYLQMSSLR	[K].NTLYLQMSSLR.[A]	1xTMTpro [N-Term]	1xTMTpro [N-Term]	5.60926e-06	0.000158847	1	1	11	A0A0J9YX35	A0A0J9YX35 [96-106]			Immunoglobulin heavy variable 3-64D OS=Homo sapiens OX=9606 GN=IGHV3-64D PE=3 SV=1	IGHV3-64D	A0A0J9YX35	0	1629.9	11	396.2	169.4	472.4	566.2	500.4	428.2	474.4	356.4	470.3	204.7	665.4	306.8	286	513.8	1033.5	131.6	518.1	583.4	1350.5	545	747.7	344.5	1243.6	578.6	978.2	421.3	1141.3		High	8.244e-06	1.352e-08	14.11
NTLYLQMNSLR	[K].NTLYLQMNSLR.[VA]	1xTMTpro [N-Term]	1xTMTpro [N-Term]	1.81689e-05	0.000158847	7	10	74	A0A075B7B8; P01768; A0A0J9YY99; A0A0B4J1X5; A0A075B7E8; P01764; P01767	A0A075B7B8 [96-106]; P01768 [96-106]; A0A0J9YY99 [96-106]; A0A0B4J1X5 [96-106]; A0A075B7E8 [96-106]; P01764 [96-106]; P01767 [95-105]			Immunoglobulin heavy variable 3/OR16-12 (non-functional) (Fragment) OS=Homo sapiens OX=9606 GN=IGHV3OR16-12 PE=1 SV=1;Immunoglobulin heavy variable 3-30 OS=Homo sapiens OX=9606 GN=IGHV3-30 PE=1 SV=2;Ig-like domain-containing protein (Fragment) OS=Homo sapiens OX=9606 PE=1 SV=1;Immunoglobulin heavy variable 3-74 OS=Homo sapiens OX=9606 GN=IGHV3-74 PE=3 SV=1;Immunoglobulin heavy variable 3/OR16-13 (non-functional) (Fragment) OS=Homo sapiens OX=9606 GN=IGHV3OR16-13 PE=1 SV=1;Immunoglobulin heavy variable 3-23 OS=Homo sapiens OX=9606 GN=IGHV3-23 PE=1 SV=2;Immunoglobulin heavy variable 3-53 OS=Homo sapiens OX=9606 GN=IGHV3-53 PE=1 SV=2	IGHV3OR16-12	A0A075B7B8; P01768; A0A0J9YY99; A0A0B4J1X5; A0A075B7E8; P01772; P0DP02; P01764; P01767; A0A0C4DH42	0	1656.91	11	3261.7	1277.9	3739.9	4281.6	4193.3	3620.1	3635.3	3426.3	3723.6	2119.2	6125.2	2816.9	2618.2	4477.6	5021.5	1117.2	2723.4	4259.9	7207.7	3461.7	3884.2	1911.1	9349.6	5820.1	8848.7	3131.1	7087.9	NotUnique	High	8.244e-06	7.198e-08	12.4
NVDPETMLLPYLR	[K].NVDPETMLLPYLR.[K]	1xTMTpro [N-Term]	1xTMTpro [N-Term]	1.65567e-05	0.000158847	1	1	3	Q06278	Q06278 [20-32]			Aldehyde oxidase OS=Homo sapiens OX=9606 GN=AOX1 PE=1 SV=2	AOX1	Q06278	0	1865.02	13															149.6	29.6	172.5	154.5	210.2	170.7	180.7	99.7	177.5	211.4	152.3	2463.8	398.7		High	8.244e-06	6.312e-08	12.49
RDGYLFQLLR	[R].RDGYLFQLLR.[I]	1xTMTpro [N-Term]	1xTMTpro [N-Term]	0.000125646	0.000158847	1	1	2	P04196	P04196 [43-52]			Histidine-rich glycoprotein OS=Homo sapiens OX=9606 GN=HRG PE=1 SV=1	HRG	P04196	1	1584.92	10	228.9	52.1	143.7	194.4	153.3	128.2	116.8	189.1	231.8	67.2	179.4	88	50.9	159.1	122.9	25.6	106.5	131.6	332.4	97.2	76.3	41.5	208.1	90.1	109.1	65.6	173.5		High	8.244e-06	1.135e-06	11.38
LSQLQTYMIQFDQYIK	[K].LSQLQTYMIQFDQYIK.[D]	1xTMTpro [K16]; 1xTMTpro [N-Term]	1xTMTpro [K16]; 1xTMTpro [N-Term]	0.000191176	0.000158847	1	1	2	P04114	P04114 [2171-2186]			Apolipoprotein B-100 OS=Homo sapiens OX=9606 GN=APOB PE=1 SV=2	APOB	P04114	0	2774.48	16															76.1	21.2	77.7	128.3	106.7	57.7	88.8	58.3	109.6	99.2	69	67.7	143.7		High	8.244e-06	2.069e-06	10.15
LSPIYNLVPVK	[K].LSPIYNLVPVK.[M]	1xTMTpro [K11]; 1xTMTpro [N-Term]	1xTMTpro [K11]; 1xTMTpro [N-Term]	1.61544e-05	0.000158847	1	1	38	P02748	P02748 [473-483]			Complement component C9 OS=Homo sapiens OX=9606 GN=C9 PE=1 SV=2	C9	P02748	0	1851.16	11	1851.3	3562.3	2048.6	1984.2	1871.7	1986.9	4415.7	1825.4	3592.2	1535.6	2651.3	1804.3	2232.1	2666.1	1848.1	279	1917.5	6272.4	1842.9	3065	1085.8	2396.2	2059.7	3887.3	2676.2	1274	4149.9		High	8.244e-06	6.091e-08	12.73
IEDGNDFGVAIQEK	[K].IEDGNDFGVAIQEK.[V]	1xTMTpro [K14]; 1xTMTpro [N-Term]	1xTMTpro [K14]; 1xTMTpro [N-Term]	2.58476e-08	0.000158847	1	4	1	H0YM70	H0YM70 [121-134]			Proteasome activator complex subunit 2 OS=Homo sapiens OX=9606 GN=PSME2 PE=1 SV=1	PSME2	H0YM70; H0YKU2; A0A087X1Z3; Q9UL46	0	2143.15	14															189.1	82.9	256.2	334.6	289.4	267.4	254.7	158.8	156.6	333.7	298.1	2446.5	433.7		High	8.244e-06	6.328e-12	17
LEDGLFEGLGSLWDLNLGWNSLAVLPDAAFR	[R].LEDGLFEGLGSLWDLNLGWNSLAVLPDAAFR.[G]	1xTMTpro [N-Term]	1xTMTpro [N-Term]	1.08527e-10	0.000158847	1	1	8	P35858	P35858 [161-191]			Insulin-like growth factor-binding protein complex acid labile subunit OS=Homo sapiens OX=9606 GN=IGFALS PE=1 SV=1	IGFALS	P35858	0	3692.93	31	29.2	22.9	35.5	27.4	30.9	22.4	15.9	31.1	30.1	18.5	28.1	23.3	15.4	22.3	227.3	39.9	205	180.4	225.3	123.1	125.3	103.7	285.1	156.7	164.3	182.3	257.6		High	8.244e-06	2.591e-15	17
IEDANLIPPVPDDK	[R].IEDANLIPPVPDDK.[F]	1xTMTpro [K14]; 1xTMTpro [N-Term]	1xTMTpro [K14]; 1xTMTpro [N-Term]	6.76182e-05	0.000158847	1	2	3	P07996	P07996 [61-74]			Thrombospondin-1 OS=Homo sapiens OX=9606 GN=THBS1 PE=1 SV=2	THBS1	P07996; A8MZG1	0	2144.21	14															382.7	333.5	412.8	193.5	628.3	198.4	172.5	179.3	802	118.7	362.5	296.3	395.5		High	8.244e-06	4.696e-07	8.3
IECVSAETTEDCIAK	[K].IECVSAETTEDCIAK.[I]	2xCarbamidomethyl [C3; C12]; 1xTMTpro [K15]; 1xTMTpro [N-Term]	2xCarbamidomethyl [C3; C12]; 1xTMTpro [K15]; 1xTMTpro [N-Term]	9.60802e-09	0.000158847	1	1	285	P02787	P02787 [385-399]			Serotransferrin OS=Homo sapiens OX=9606 GN=TF PE=1 SV=3	TF	P02787	0	2334.18	15	5827.6	3202.7	5024.2	4675.7	5985.4	3472.6	3465	4974.5	6278.6	2561.4	5265.7	3322	2237.9	4495.6	17100.6	22186.9	15632.5	13338.6	18873.5	10658.9	9439.1	7986.3	18449.8	9983.8	9387.1	15258.5	20581.8		High	8.244e-06	1.544e-12	14.96
LECNGENDCGDNSDERDCGR	[K].LECNGENDCGDNSDERDCGR.[T]	3xCarbamidomethyl [C3; C9; C18]; 1xTMTpro [N-Term]	3xCarbamidomethyl [C3; C9; C18]; 1xTMTpro [N-Term]	2.58673e-09	0.000158847	1	1	9	P13671	P13671 [156-175]			Complement component C6 OS=Homo sapiens OX=9606 GN=C6 PE=1 SV=3	C6	P13671	1	2676.06	20	101.2	389.3	267	220.5	207.4	219.1	455.7	179.9	500.5	205.4	348.2	316	220	296.9	19.3	85.4	34.6	65.2	17.9	30.7	22.9	24.9	27.1	40.4	40.8	24.5	50.3		High	8.244e-06	2.378e-13	17
LECNGENDCGDNSDER	[K].LECNGENDCGDNSDER.[D]	2xCarbamidomethyl [C3; C9]; 1xTMTpro [N-Term]	2xCarbamidomethyl [C3; C9]; 1xTMTpro [N-Term]	1.05727e-08	0.000158847	1	1	9	P13671	P13671 [156-171]			Complement component C6 OS=Homo sapiens OX=9606 GN=C6 PE=1 SV=3	C6	P13671	0	2187.88	16	174.5	430.6	294.8	288.8	268.6	310.5	473.3	233.7	416.2	276.9	344.3	371.6	241.5	309.6	41.6	255.1	97.1	222.1	36.7	105.2	31.7	78.7	38.5	128.9	84.6	46.7	126.7		High	8.244e-06	1.772e-12	14.99
LECGGGPWGNK	[K].LECGGGPWGNK.[G]	1xCarbamidomethyl [C3]; 1xTMTpro [K11]; 1xTMTpro [N-Term]	1xCarbamidomethyl [C3]; 1xTMTpro [K11]; 1xTMTpro [N-Term]	3.2495e-07	0.000158847	1	1	5	P00352	P00352 [368-378]			Retinal dehydrogenase 1 OS=Homo sapiens OX=9606 GN=ALDH1A1 PE=1 SV=2	ALDH1A1	P00352	0	1782.95	11	13.2	44.4	9.5	13.7	11.7	15.5	32.6	14.6	21	42.3	43.9	34.8	1046.3	198.7	91.1	67.3	149.2	177.3	140.7	147.8	116.1	103.9	113.4	227.6	165.8	2447.3	353.4		High	8.244e-06	2.327e-10	15.77
LEALPNSLLAPLGR	[R].LEALPNSLLAPLGR.[L]	1xTMTpro [N-Term]	1xTMTpro [N-Term]	2.61624e-06	0.000158847	1	1	14	P35858	P35858 [494-507]			Insulin-like growth factor-binding protein complex acid labile subunit OS=Homo sapiens OX=9606 GN=IGFALS PE=1 SV=1	IGFALS	P35858	0	1768.07	14	587.7	246.4	751.5	535.3	714.3	286.7	224.5	714.3	426.2	337.2	632.9	374.9	361.5	438.4	1072.5	122.5	727.2	479.5	1060.8	353.2	231.3	315.1	1326.4	220.4	477.5	523.1	965.1		High	8.244e-06	4.553e-09	13.22
LEALKENGGAR	[R].LEALKENGGAR.[L]	1xTMTpro [K5]; 1xTMTpro [N-Term]	1xTMTpro [K5]; 1xTMTpro [N-Term]	5.61567e-05	0.000158847	1	2	7	P02647	P02647 [202-212]			Apolipoprotein A-I OS=Homo sapiens OX=9606 GN=APOA1 PE=1 SV=1	APOA1	P02647; F8W696	1	1766.04	11	120.7	64.6	484.2	248.9	314.5	710.3	70.1	202.2	131.2	76.9	292.5	233.4	107.6	200.3	1430.9	613	1174.5	480	2882.6	658.6	357.5	423.9	1347.6	505.7	1483.9	930.3	1623.6		High	8.244e-06	3.605e-07	10.73
LEAGINQLSFPLSSEPIQGSYR	[K].LEAGINQLSFPLSSEPIQGSYR.[V]	1xTMTpro [N-Term]	1xTMTpro [N-Term]	4.33654e-09	0.000158847	1	1	9	P20742	P20742 [182-203]			Pregnancy zone protein OS=Homo sapiens OX=9606 GN=PZP PE=1 SV=4	PZP	P20742	0	2710.44	22	211	470	465	499	186.3	484.1	153.5	194.1	299	204.1	398.2	173.7	110	286.2	250.1	21.6	227.7	440.8	131.3	98.3	100.6	148.3	317.6	271.2	313.1	147.4	431.4		High	8.244e-06	4.973e-13	17
LDYQEGPPGVEISCWSVEL	[R].LDYQEGPPGVEISCWSVEL.[-]	1xCarbamidomethyl [C14]; 1xTMTpro [N-Term]	1xCarbamidomethyl [C14]; 1xTMTpro [N-Term]	0.000177138	0.000158847	1	3	27	Q14624	Q14624 [912-930]			Inter-alpha-trypsin inhibitor heavy chain H4 OS=Homo sapiens OX=9606 GN=ITIH4 PE=1 SV=4	ITIH4	H7C0L5; B7ZKJ8; Q14624	0	2482.21	19	706.6	1474	880.7	894.5	824	773.6	951.4	732.2	1039.8	584.5	980.9	801.3	521.2	777.9	143.3	33.9	135.4	216.3	162.1	126.9	134.3	108	143.2	191.6	153.5	172.3	214.2		High	8.244e-06	1.854e-06	7.37
LDYDEDASAMLK	[K].LDYDEDASAMLK.[E]	1xTMTpro [K12]; 1xTMTpro [N-Term]	1xTMTpro [K12]; 1xTMTpro [N-Term]	2.12894e-05	0.000158847	1	3	1	P50502	P50502 [211-222]			Hsc70-interacting protein OS=Homo sapiens OX=9606 GN=ST13 PE=1 SV=2	ST13	P50502; Q8NFI4; H7C3I1	0	1979.03	12															56.9	25.1	77.5	112.6	68.1	109.9	75.1	63.1	66	110.9	77.7	617.8	147.3		High	8.244e-06	9.02e-08	11.73
IDVVPIEPHALFLGIHGGK	[K].IDVVPIEPHALFLGIHGGK.[M]	1xTMTpro [K19]; 1xTMTpro [N-Term]	1xTMTpro [K19]; 1xTMTpro [N-Term]	2.53577e-08	0.000158847	1	1	1	P18510	P18510 [71-89]			Interleukin-1 receptor antagonist protein OS=Homo sapiens OX=9606 GN=IL1RN PE=1 SV=1	IL1RN	P18510	0	2620.55	19																												NoQuanValues	High	8.244e-06	6.16e-12	17
IDVSSNGEDWITIK	[K].IDVSSNGEDWITIK.[E]	1xTMTpro [K14]; 1xTMTpro [N-Term]	1xTMTpro [K14]; 1xTMTpro [N-Term]	2.65951e-06	0.000158847	1	6	4	Q5T7F0	Q5T7F0 [360-373]			Neuropilin OS=Homo sapiens OX=9606 GN=NRP1 PE=1 SV=1	NRP1	Q5T7F0; Q5JWQ4; E7EX60; Q5JWQ6; E9PEP6; O14786	0	2185.2	14	78.4	139.9	138.1	109.3	113	100.3	107.2	114.2	149	106.9	122.2	181.7	116.9	133.9	265.9	70.2	267.9	492.3	356.1	371.9	419.6	238.2	382.4	352.6	611.4	405.2	472.9		High	8.244e-06	4.656e-09	11.99
LDVPVWDVEATLNFLK	[R].LDVPVWDVEATLNFLK.[A]	1xTMTpro [K16]; 1xTMTpro [N-Term]	1xTMTpro [K16]; 1xTMTpro [N-Term]	0.000947884	0.000158847	1	1	5	O00391	O00391 [517-532]			Sulfhydryl oxidase 1 OS=Homo sapiens OX=9606 GN=QSOX1 PE=1 SV=3	QSOX1	O00391	0	2467.41	16	42	35.5	57.8	46.3	54.4	41.9	45.6	52.1	65.8	35.8	43.9	49.5	31.9	49.4	499.5	60.5	428.4	411.5	532.3	459.3	505	276.7	618.3	578.5	425.8	360.7	501.6		High	8.244e-06	2.053e-05	7.75
LDVPQNLMFGK	[R].LDVPQNLMFGK.[W]	1xTMTpro [K11]; 1xTMTpro [N-Term]	1xTMTpro [K11]; 1xTMTpro [N-Term]	5.77118e-05	0.000158847	1	1	3	Q13740	Q13740 [45-55]			CD166 antigen OS=Homo sapiens OX=9606 GN=ALCAM PE=1 SV=2	ALCAM	Q13740	0	1870.08	11															405.8	74.9	677.5	1207	465.5	754.2	589.3	653.6	464	752.4	665.4	474.7	822.7		High	8.244e-06	3.751e-07	9.95
IDVHLVPDRK	[K].IDVHLVPDRK.[K]	1xTMTpro [K10]; 1xTMTpro [N-Term]	1xTMTpro [K10]; 1xTMTpro [N-Term]	0.00149813	0.000158847	1	1	9	P08603	P08603 [574-583]			Complement factor H OS=Homo sapiens OX=9606 GN=CFH PE=1 SV=4	CFH	P08603	1	1800.1	10	605.8	590.6	800.6	600.3	691.3	526	825.3	514.6	971.1	362.9	715.8	615.8	485.7	638.2	248.7	468.1	234.4	446	234.3	205.9	200.2	185.9	266.4	292.2	271.9	171.5	411.7		High	8.244e-06	3.982e-05	9.16
IDVHLVPDR	[K].IDVHLVPDR.[K]	1xTMTpro [N-Term]	1xTMTpro [N-Term]	0.000703239	0.000158847	1	1	35	P08603	P08603 [574-582]			Complement factor H OS=Homo sapiens OX=9606 GN=CFH PE=1 SV=4	CFH	P08603	0	1367.8	9	2159	2425.7	2959.4	2220	2413.8	2069.6	3101	2004.4	4030.5	1270.3	2598.6	2185.2	1673.9	2416.8	2464.4	4231.8	2427.1	4664.4	2549.6	2083.6	2366	2022	2750.4	3114.1	2818.6	3460.3	4068.1		High	8.244e-06	1.336e-05	12.31
LDVDQALNR	[R].LDVDQALNR.[S]	1xTMTpro [N-Term]	1xTMTpro [N-Term]	0.000835528	0.000158847	1	7	1	I3L145	I3L145 [315-323]			Sex hormone-binding globulin OS=Homo sapiens OX=9606 GN=SHBG PE=1 SV=1	SHBG	I3L145; B0FWH6; I3L4B9; P04278; I3L2X4; A0A0C4DGN2; I3L1J1	0	1347.76	9															130.7	175.9	120.1	57	198.6	124.5	66.1	62.7	113	88.4	96.5	58.9	134		High	8.244e-06	1.714e-05	8.97
IDVCPENAEVTLTDFR	[RK].IDVCPENAEVTLTDFR.[A]	1xCarbamidomethyl [C4]; 1xTMTpro [N-Term]	1xCarbamidomethyl [C4]; 1xTMTpro [N-Term]	7.50671e-08	0.000158847	2	4	5	P35443; P49747	P35443 [716-731]; P49747 [517-532]			Thrombospondin-4 OS=Homo sapiens OX=9606 GN=THBS4 PE=1 SV=2;Cartilage oligomeric matrix protein OS=Homo sapiens OX=9606 GN=COMP PE=1 SV=2	THBS4	P35443; P49747; E7ES19; G3XAP6	0	2183.1	16	363.2	445.9	697.8	698.9	546.6	469.3	249.1	457.9	423.1	398.8	551	611.9	528	583.8	52.3	17.7	35.8	46	60.3	27.7	61.8	30.1	49.4	36.5	37.8	61	58.2	NotUnique	High	8.244e-06	2.891e-11	13.62
IDTQDIEASHYR	[K].IDTQDIEASHYR.[G]	1xTMTpro [N-Term]	1xTMTpro [N-Term]	1.23249e-05	0.000158847	1	1	14	P01031	P01031 [1381-1392]			Complement C5 OS=Homo sapiens OX=9606 GN=C5 PE=1 SV=4	C5	P01031	0	1751.89	12	344.7	412.5	359.1	358.2	399	318.4	528.9	332.9	490.4	240.7	401.8	383.4	269.4	388.7	601.8	1167.4	603.7	1417.7	626.2	716.1	487.9	466.3	787.3	752.1	729.2	456.6	1113.9		High	8.244e-06	4.139e-08	8.44
IDTINLFPATLFDAYMVAQNPGEWMLSCQNLNHLK	[R].IDTINLFPATLFDAYMVAQNPGEWMLSCQNLNHLK.[A]	1xCarbamidomethyl [C28]; 1xTMTpro [K35]; 1xTMTpro [N-Term]	1xCarbamidomethyl [C28]; 1xTMTpro [K35]; 1xTMTpro [N-Term]	4.16231e-09	0.000158847	2	3	8	E9PFZ2; P00450	E9PFZ2 [311-345]; P00450 [311-345]			Ceruloplasmin OS=Homo sapiens OX=9606 GN=CP PE=1 SV=1;Ceruloplasmin OS=Homo sapiens OX=9606 GN=CP PE=1 SV=1	CP	E9PFZ2; H7C5R1; P00450	0	4673.39	35															55.4	8.1	62.2	64.6	55.3	60.9	48.2	42.1	65.9	102	51.8	37.7	95.5	NotUnique	High	8.244e-06	4.68e-13	17
LDTLAQEVALLK	[R].LDTLAQEVALLK.[E]	1xTMTpro [K12]; 1xTMTpro [N-Term]	1xTMTpro [K12]; 1xTMTpro [N-Term]	2.40095e-05	0.000158847	1	2	10	E9PHK0	E9PHK0 [9-20]			Tetranectin OS=Homo sapiens OX=9606 GN=CLEC3B PE=1 SV=1	CLEC3B	E9PHK0; P05452	0	1922.18	12	339	182.9	466.6	486.9	459.3	262.2	228.7	368.3	298.5	189.1	360.9	278.2	156	315.1	535.5	156.7	2569.9	422.8	576.9	299	327.3	264.2	501.6	338.1	360.7	361	528		High	8.244e-06	1.074e-07	10.31
IEDGTLASK	[K].IEDGTLASK.[T]	1xTMTpro [K9]; 1xTMTpro [N-Term]	1xTMTpro [K9]; 1xTMTpro [N-Term]	0.000122934	0.000158847	1	1	11	P04114	P04114 [3936-3944]			Apolipoprotein B-100 OS=Homo sapiens OX=9606 GN=APOB PE=1 SV=2	APOB	P04114	0	1541.9	9	1011.2	1427.2	875.2	748.7	864.6	482.8	1352.3	708	1255.4	620.5	677.7	1159.3	470.7	1005.9	1924.2	2430.8	2559.6	4044.7	1805.3	1138.2	2076.2	1678.2	1458.9	2056.7	1022.5	926.2	2583.9		High	8.244e-06	1.101e-06	10.04
IEDGVPQHLVLVLGGK	[R].IEDGVPQHLVLVLGGK.[S]	1xTMTpro [K16]; 1xTMTpro [N-Term]	1xTMTpro [K16]; 1xTMTpro [N-Term]	7.67269e-08	0.000158847	1	2	2	P12111	P12111 [1536-1551]			Collagen alpha-3(VI) chain OS=Homo sapiens OX=9606 GN=COL6A3 PE=1 SV=5	COL6A3	P12111; E7ENL6	0	2282.37	16	116.5	203.1	210.8	170.5	182.5	103.8	195	142.2	185.1	104.9	212.8	196.5	175	163.3															High	8.244e-06	2.982e-11	17
IEDIHLLVER	[R].IEDIHLLVER.[R]	1xTMTpro [N-Term]	1xTMTpro [N-Term]	0.00108066	0.000158847	1	3	1	E7EUF1	E7EUF1 [437-446]			Ectonucleotide pyrophosphatase/phosphodiesterase family member 2 OS=Homo sapiens OX=9606 GN=ENPP2 PE=1 SV=1	ENPP2	E5RIA2; E7EUF1; Q13822	0	1540.9	10	179.6	275.1	202.7	223.2	180.6	170.3	212	152.6	266.3	108.8	207.5	226	196.8	224.7															High	8.244e-06	2.482e-05	8.29
LEDMEQALSPSVFK	[R].LEDMEQALSPSVFK.[A]	1xTMTpro [K14]; 1xTMTpro [N-Term]	1xTMTpro [K14]; 1xTMTpro [N-Term]	1.92923e-08	0.000158847	1	4	44	A0A7I2V2D2	A0A7I2V2D2 [349-362]			Plasma protease C1 inhibitor OS=Homo sapiens OX=9606 GN=SERPING1 PE=4 SV=1	SERPING1	A0A7I2V2D2; E9PGN7; A0A087WUD9; P05155	0	2202.2	14	2713.2	8500.6	3678.8	4633	4154	4021.7	5676.4	3092.8	3953.3	4038.6	3175.7	5987.5	3066.3	4441.6	8222.9	1662.4	11319.4	12639.6	9409.2	9327.7	9493	8645.8	8532.7	12568.6	11267.6	7227	14396.8		High	8.244e-06	4.174e-12	15.7
LELSVDGAK	[K].LELSVDGAK.[Q]	1xTMTpro [K9]; 1xTMTpro [N-Term]	1xTMTpro [K9]; 1xTMTpro [N-Term]	0.000840033	0.000158847	4	10	25	A0A0G2JPR0; P0C0L4; A0A140TA29; P0C0L5	A0A0G2JPR0 [571-579]; P0C0L4 [571-579]; A0A140TA29 [571-579]; P0C0L5 [571-579]			C4a anaphylatoxin OS=Homo sapiens OX=9606 GN=C4A PE=1 SV=1;Complement C4-A OS=Homo sapiens OX=9606 GN=C4A PE=1 SV=2;C4a anaphylatoxin OS=Homo sapiens OX=9606 GN=C4B PE=1 SV=1;Complement C4-B OS=Homo sapiens OX=9606 GN=C4B PE=1 SV=2	C4A	F5GXS0; A0A0G2JL54; A0A140TA32; A0A3B3ISA6; A0A0G2JPR0; P0C0L4; A0A140TA29; P0C0L5; A0A140TA44; A0A140TA49	0	1539.92	9	2464.9	4590.9	3159.9	3010.3	2229.7	2119	2953.9	1505.8	5786.9	2189.2	3913.6	3168.7	1212.3	2810.4	2317.5	1819.7	2803	2548.2	2036.2	2086.2	1146.7	2257.9	1878.9	1780.4	2710.9	786.1	3259	NotUnique	High	8.244e-06	1.721e-05	7.61
IEIPLPFGGK	[K].IEIPLPFGGK.[S]	1xTMTpro [K10]; 1xTMTpro [N-Term]	1xTMTpro [K10]; 1xTMTpro [N-Term]	3.08716e-05	0.000158847	1	1	20	P04114	P04114 [1296-1305]			Apolipoprotein B-100 OS=Homo sapiens OX=9606 GN=APOB PE=1 SV=2	APOB	P04114	0	1679.04	10	1957	2492.1	1679.1	1606.1	1686.3	856	2346.4	1386	2262	1007.2	1168.8	1503.1	1416.2	1647.9	1555.4	235.4	1725.3	4381.6	2182.9	1290.2	1407.3	1608.4	1772.2	1897	1692	918.1	2408.8		High	8.244e-06	1.535e-07	12.73
LELHVDGPPPRPQLR	[R].LELHVDGPPPRPQLR.[A]	1xTMTpro [N-Term]	1xTMTpro [N-Term]	1.01203e-08	0.000158847	1	1	175	P04217	P04217 [392-406]			Alpha-1B-glycoprotein OS=Homo sapiens OX=9606 GN=A1BG PE=1 SV=4	A1BG	P04217	0	2028.17	15	5174.7	5158.5	6310.8	5861.7	5463.7	4497.5	4761.9	4755.5	7706.8	3427.8	6868.7	5899.5	4046.6	5301.6	9478.3	4685	10474.8	12257.7	12764.1	9393.6	6748	6116.1	10684	9405	10097.8	6128.2	13158.9		High	8.244e-06	1.662e-12	17
LELELRPTGEIEQYSVSATYELQR	[R].LELELRPTGEIEQYSVSATYELQR.[E]	1xTMTpro [N-Term]	1xTMTpro [N-Term]	4.50916e-10	0.000158847	1	1	81	P04114	P04114 [1001-1024]			Apolipoprotein B-100 OS=Homo sapiens OX=9606 GN=APOB PE=1 SV=2	APOB	P04114	0	3128.64	24	2700.3	2074.9	1958	1936	2040.2	1857.2	2477	2090.8	2745.4	1279.5	1817.9	1819.9	1031.5	2410.4	2775.3	574.3	2956.4	3901.1	3283.3	2059.1	2888.5	1928.3	3231.4	3127.1	2589.6	2017.3	4683.1		High	8.244e-06	1.977e-14	17
LEGPNNVECTTSGR	[K].LEGPNNVECTTSGR.[W]	1xCarbamidomethyl [C9]; 1xTMTpro [N-Term]	1xCarbamidomethyl [C9]; 1xTMTpro [N-Term]	1.52268e-06	0.000158847	1	4	1	Q5R345	Q5R345 [546-559]			p-selectin OS=Homo sapiens OX=9606 GN=SELP PE=1 SV=1	SELP	Q5R345; Q5R341; Q5R349; P16109	0	1837.9	14	276.4	521.5	225.1	224.5	194.1	271.3	615.2	193.6	798.4	418.8	166.4	363.4	372.8	505.3															High	8.244e-06	2.105e-09	11.78
IEGNLIFDPNNYLPK	[K].IEGNLIFDPNNYLPK.[E]	1xTMTpro [K15]; 1xTMTpro [N-Term]	1xTMTpro [K15]; 1xTMTpro [N-Term]	1.45977e-08	0.000158847	1	2	56	P04114	P04114 [655-669]			Apolipoprotein B-100 OS=Homo sapiens OX=9606 GN=APOB PE=1 SV=2	APOB	A8MUN2; P04114	0	2355.32	15	4504.2	3271.9	2549.8	2290.8	2791.2	1011.7	3660.5	2485.4	3566.3	1368.4	1948.2	2220.8	1307.3	3250.4	6132.9	1170.3	6201.4	9504.1	6839.2	3111.7	5398.2	3917	7178.9	6504	3734.3	3335.1	8146.1		High	8.244e-06	2.802e-12	16.4
LEGEACGVYTPR	[R].LEGEACGVYTPR.[C]	1xCarbamidomethyl [C6]; 1xTMTpro [N-Term]	1xCarbamidomethyl [C6]; 1xTMTpro [N-Term]	2.85197e-05	0.000158847	1	1	4	P18065	P18065 [93-104]			Insulin-like growth factor-binding protein 2 OS=Homo sapiens OX=9606 GN=IGFBP2 PE=1 SV=2	IGFBP2	P18065	0	1655.84	12	14.9	175	19	51.1	17.9	87.5	107.6	22.4	43.4	195.6	22.7	67.8	151.1	122.7	188.2	376.2	219.9	612.7	239.4	603.7	216.3	273.2	220	911	569.4	324.6	584.1		High	8.244e-06	1.368e-07	10.02
IEGDEEMHCSDDGFWSK	[K].IEGDEEMHCSDDGFWSK.[E]	1xCarbamidomethyl [C9]; 1xTMTpro [K17]; 1xTMTpro [N-Term]	1xCarbamidomethyl [C9]; 1xTMTpro [K17]; 1xTMTpro [N-Term]	6.04548e-05	0.000158847	1	2	1	P08603	P08603 [184-200]			Complement factor H OS=Homo sapiens OX=9606 GN=CFH PE=1 SV=4	CFH	A0A0D9SG88; P08603	0	2797.24	17															108.5	296.5	97	181.3	101.2	73.7	121.9	68.9	95	104	95.5	76.7	145.2		High	8.244e-06	3.997e-07	11.68
IEGDEEMHCSDDGFWSK	[K].IEGDEEMHCSDDGFWSK.[E]	1xCarbamidomethyl [C9]; 1xTMTpro [K17]; 1xTMTpro [N-Term]	1xCarbamidomethyl [C9]; 1xTMTpro [K17]; 1xTMTpro [N-Term]	6.14392e-07	0.000158847	1	2	6	P08603	P08603 [184-200]			Complement factor H OS=Homo sapiens OX=9606 GN=CFH PE=1 SV=4	CFH	A0A0D9SG88; P08603	0	2650.2	17	133.7	151.9	198.1	160.4	176.3	134.2	218.2	148.1	246.4	91.6	169.6	177.1	106.5	177.5	284	596.6	253	435.6	296.3	221.8	322.9	242.9	276.7	332.9	275.6	220.7	409.4		High	8.244e-06	5.772e-10	13.24
IEFISTMEGYK	[K].IEFISTMEGYK.[Y]	1xTMTpro [K11]; 1xTMTpro [N-Term]	1xTMTpro [K11]; 1xTMTpro [N-Term]	0.000366169	0.000158847	1	2	5	Q92820	Q92820 [225-235]			Gamma-glutamyl hydrolase OS=Homo sapiens OX=9606 GN=GGH PE=1 SV=2	GGH	Q92820; A0A7I2YQQ3	0	1926.05	11	255	282	391.9	276	230.6	172.8	452.7	244.5	697.5	217.5	348.8	306.8	564.8	359.1	243.8	33.1	194.6	376.5	142.6	130.1	80	118.3	182.8	169.5	138.7	131.7	327.5		High	8.244e-06	5.243e-06	8.26
IEFEWNTGTNVDTKK	[K].IEFEWNTGTNVDTKK.[M]	2xTMTpro [K14; K15]; 1xTMTpro [N-Term]	2xTMTpro [K14; K15]; 1xTMTpro [N-Term]	5.66884e-09	0.000158847	1	1	12	P04114	P04114 [1174-1188]			Apolipoprotein B-100 OS=Homo sapiens OX=9606 GN=APOB PE=1 SV=2	APOB	P04114	1	2694.49	15	124.9	200.4	95.6	100.1	99.7	56.1	210.7	83.3	196.1	68.8	68.8	116.8	83.1	126.1	436.1	187.8	556	1712.9	642.1	458.7	606.1	590.4	522.1	693.7	527.5	355.6	875.7		High	8.244e-06	7.276e-13	17
LDSTDFTGTIK	[K].LDSTDFTGTIK.[L]	1xTMTpro [K11]; 1xTMTpro [N-Term]	1xTMTpro [K11]; 1xTMTpro [N-Term]	0.000255109	0.000158847	1	2	2	G3V0E5	G3V0E5 [54-64]			Transferrin receptor protein 1 OS=Homo sapiens OX=9606 GN=TFRC PE=1 SV=1	TFRC	G3V0E5; P02786	0	1806.01	11	24.2	26.1	31.4	66.6	29	8	26.7	5	32.7	61.6	29.2	16.5	21.1	24.9	150.4	207.2	216.9	84.3	162.3	114.2	59.8	30.3	45.8	37.5	250.5	228	201.2		High	8.244e-06	3.123e-06	8.96
IEFEWNTGTNVDTK	[K].IEFEWNTGTNVDTK.[K]	1xTMTpro [K14]; 1xTMTpro [N-Term]	1xTMTpro [K14]; 1xTMTpro [N-Term]	5.75819e-08	0.000158847	1	1	48	P04114	P04114 [1174-1187]			Apolipoprotein B-100 OS=Homo sapiens OX=9606 GN=APOB PE=1 SV=2	APOB	P04114	0	2262.19	14	1233	3099.3	1211.1	1436.4	1244	900.7	2765.2	1118.9	2265	1417.6	831.2	1754.5	1506.7	1778.4	2835.9	1140.2	4362.7	13198.2	4834	4197.8	4679.5	4567.1	3266.4	5812.7	4521	3368.3	6206.6		High	8.244e-06	1.979e-11	15.88
LEFALLFLVFDENESWYLDDNIK	[K].LEFALLFLVFDENESWYLDDNIK.[T]	1xTMTpro [K23]; 1xTMTpro [N-Term]	1xTMTpro [K23]; 1xTMTpro [N-Term]	9.65332e-08	0.000158847	2	4	24	E9PFZ2; P00450	E9PFZ2 [843-865]; P00450 [914-936]			Ceruloplasmin OS=Homo sapiens OX=9606 GN=CP PE=1 SV=1;Ceruloplasmin OS=Homo sapiens OX=9606 GN=CP PE=1 SV=1	CP	E9PFZ2; H7C5R1; P00450; H7C5N5	0	3441.81	23															893.1	182	1308.1	1485	1165.8	1242.6	1066.8	1070.2	1174.4	1845.2	1161.5	1073.3	1585.9	NotUnique	High	8.244e-06	4.135e-11	17
LEEVLTNKK	[K].LEEVLTNKK.[T]	2xTMTpro [K8; K9]; 1xTMTpro [N-Term]	2xTMTpro [K8; K9]; 1xTMTpro [N-Term]	0.00093276	0.000158847	1	2	2	P78417	P78417 [153-161]			Glutathione S-transferase omega-1 OS=Homo sapiens OX=9606 GN=GSTO1 PE=1 SV=2	GSTO1	P78417; Q5TA02	1	1986.24	9	83.5	203.9	94.2	104.8	54.9	144.8	177.2	74.4	106.3	206	125.8	244.5	1075.2	313.4															High	8.244e-06	2.004e-05	9.06
LEEVLTNK	[K].LEEVLTNK.[K]	1xTMTpro [K8]; 1xTMTpro [N-Term]	1xTMTpro [K8]; 1xTMTpro [N-Term]	0.00119588	0.000158847	1	2	4	P78417	P78417 [153-160]			Glutathione S-transferase omega-1 OS=Homo sapiens OX=9606 GN=GSTO1 PE=1 SV=2	GSTO1	P78417; Q5TA02	0	1553.94	8															167.3	97.7	240	396.3	237.9	404	174.2	159.2	171.2	240.3	193.7	1286.9	364.9		High	8.244e-06	2.873e-05	9
LEESYTLNSDLAR	[K].LEESYTLNSDLAR.[L]	1xTMTpro [N-Term]	1xTMTpro [N-Term]	1.89809e-05	0.000158847	1	1	1	P30740	P30740 [278-290]			Leukocyte elastase inhibitor OS=Homo sapiens OX=9606 GN=SERPINB1 PE=1 SV=1	SERPINB1	P30740	0	1814.95	13															135	150.3	151.3	383	145.2	803.2	185.5	187.1	134.7	196.7	199	271.9	277		High	8.244e-06	7.666e-08	12.55
LEEHLEGIVNIFHQYSVR	[K].LEEHLEGIVNIFHQYSVR.[K]	1xTMTpro [N-Term]	1xTMTpro [N-Term]	2.74288e-07	0.000158847	1	1	1	P80511	P80511 [4-21]			Protein S100-A12 OS=Homo sapiens OX=9606 GN=S100A12 PE=1 SV=2	S100A12	P80511	0	2487.33	18															54.6	13.5	44.9	80.9	64.2	44.3	46.5	34.7	65.4	35.5	38.9	64.4	63.7		High	8.244e-06	1.833e-10	17
LEEETGQVVGFHQPGSIR	[K].LEEETGQVVGFHQPGSIR.[L]	1xTMTpro [N-Term]	1xTMTpro [N-Term]	3.21908e-09	0.000158847	1	1	1	Q9UI17	Q9UI17 [119-136]			Dimethylglycine dehydrogenase, mitochondrial OS=Homo sapiens OX=9606 GN=DMGDH PE=1 SV=2	DMGDH	Q9UI17	0	2287.2	18																												NoQuanValues	High	8.244e-06	3.257e-13	17
IEEELGDNAVFAGENFHHGDKL	[R].IEEELGDNAVFAGENFHHGDKL.[-]	1xTMTpro [K21]; 1xTMTpro [N-Term]	1xTMTpro [K21]; 1xTMTpro [N-Term]	1.94425e-11	0.000158847	1	1	86	P00924	P00924 [416-437]			Enolase 1 OS=Saccharomyces cerevisiae (strain ATCC 204508 / S288c) OX=559292 GN=ENO1 PE=1 SV=3	ENO1	P00924	1	3049.55	22	4530.3	2067.5	4947.5	4590.9	5519.1	2338.7	2385.1	5138.4	2591.9	2880	4319.4	2562.7	1643.1	3665.6	4869.9	3092.6	2269.5	2017.9	4181.3	1495.6	2780.4	1377.9	4385.2	1924.9	2116.2	2052	3918.2		High	8.244e-06	2.238e-16	17
IEEELGDNAVFAGENFHHGDK	[R].IEEELGDNAVFAGENFHHGDK.[L]	1xTMTpro [K21]; 1xTMTpro [N-Term]	1xTMTpro [K21]; 1xTMTpro [N-Term]	4.67943e-12	0.000158847	1	1	10	P00924	P00924 [416-436]			Enolase 1 OS=Saccharomyces cerevisiae (strain ATCC 204508 / S288c) OX=559292 GN=ENO1 PE=1 SV=3	ENO1	P00924	0	2936.47	21	229.3	168.2	358.6	325.4	286.4	162.6	151.4	289.6	174.1	232	230.9	180.8	116.4	246.5	829.1	647.8	532.4	492	876.6	352.8	561.1	303.1	685.3	487.4	399.2	561	832.2		High	8.244e-06	2.943e-17	16.67
LEDSVTYHCSR	[R].LEDSVTYHCSR.[G]	1xCarbamidomethyl [C9]; 1xTMTpro [N-Term]	1xCarbamidomethyl [C9]; 1xTMTpro [N-Term]	9.53245e-06	0.000158847	1	4	6	B4E1Z4	B4E1Z4 [685-695]			C3/C5 convertase OS=Homo sapiens OX=9606 PE=1 SV=1	1 SV=1	E7ETN3; P00751; B4E1Z4; A0A0G2JH38	0	1670.81	11															312.1	667.5	471.5	678.7	358.7	413.9	331.5	423.8	292.1	557.2	458.9	334.5	622.6		High	8.244e-06	2.879e-08	8.66
LEDRDNWISVDSVTSEIK	[K].LEDRDNWISVDSVTSEIK.[L]	1xTMTpro [K18]; 1xTMTpro [N-Term]	1xTMTpro [K18]; 1xTMTpro [N-Term]	9.74025e-09	0.000158847	1	1	2	Q14126	Q14126 [431-448]			Desmoglein-2 OS=Homo sapiens OX=9606 GN=DSG2 PE=1 SV=2	DSG2	Q14126	1	2714.45	18	106.9	211.3	170.4	164.9	162.7	175.9	147.8	127	156.3	111.3	137	223.6	152.1	180.7															High	8.244e-06	1.573e-12	14.58
LEDMEQALSPSVFK	[R].LEDMEQALSPSVFK.[A]	1xTMTpro [K14]; 1xTMTpro [N-Term]	1xTMTpro [K14]; 1xTMTpro [N-Term]	7.66687e-05	0.000158847	1	4	16	A0A7I2V2D2	A0A7I2V2D2 [349-362]			Plasma protease C1 inhibitor OS=Homo sapiens OX=9606 GN=SERPING1 PE=4 SV=1	SERPING1	A0A7I2V2D2; E9PGN7; A0A087WUD9; P05155	0	2349.23	14	347.7	1002.9	543.8	642.9	562.9	534.8	692.7	440.8	534.1	535	473.6	797.3	409.5	593.1	1299	330	1811.3	1722.1	1591.5	1412.8	1554.5	1229.9	1332.6	1874.2	1698.1	1252.7	2238.3		High	8.244e-06	5.622e-07	12.51
IEFEGQPVDFVDPNK	[K].IEFEGQPVDFVDPNK.[Q]	1xTMTpro [K15]; 1xTMTpro [N-Term]	1xTMTpro [K15]; 1xTMTpro [N-Term]	1.48684e-07	0.000158847	1	2	4	P31327	P31327 [183-197]			Carbamoyl-phosphate synthase [ammonia], mitochondrial OS=Homo sapiens OX=9606 GN=CPS1 PE=1 SV=2	CPS1	P31327; Q5R211	0	2342.25	15	33	209.9	41.4	49.3	34.4	28	58.4	30.3	44.9	60.1	84	65.1	918.2	550	144.5	38	203.2	197.2	240.9	341	225.6	181.7	213.8	722.8	79.4	11692.3	1224.2		High	8.244e-06	7.651e-11	13.17
LDSLVAQQLQSK	[K].LDSLVAQQLQSK.[N]	1xTMTpro [K12]; 1xTMTpro [N-Term]	1xTMTpro [K12]; 1xTMTpro [N-Term]	3.45358e-08	0.000158847	1	2	10	Q9Y6R7	Q9Y6R7 [1051-1062]			IgGFc-binding protein OS=Homo sapiens OX=9606 GN=FCGBP PE=1 SV=3	FCGBP	Q9Y6R7; A0A087WXI2	0	1938.15	12	172	932.6	346.3	315.7	260.1	221.8	1228.5	204.1	499.1	160	290.7	396.8	364.8	496.4	381.7	194.4	437.9	1067.2	547.7	933.3	696.6	467.9	545.8	2883.9	1224	753.8	1023.7		High	8.244e-06	9.571e-12	16.96
IDSLLENDRQQTHMLDVMQDHFSR	[R].IDSLLENDRQQTHMLDVMQDHFSR.[A]	1xTMTpro [N-Term]	1xTMTpro [N-Term]	8.38053e-09	0.000158847	1	5	2	P10909	P10909 [159-182]			Clusterin OS=Homo sapiens OX=9606 GN=CLU PE=1 SV=1	CLU	E7ETB4; E7ERK6; H0YLK8; H0YC35; P10909	1	3232.58	24															117.6	25.6	74.2	167.7	105	62.3	58.1	44.4	135.1	87.7	104.6	62.5	141.9		High	8.244e-06	1.272e-12	17
IDSLLENDR	[R].IDSLLENDR.[Q]	1xTMTpro [N-Term]	1xTMTpro [N-Term]	0.000571145	0.000158847	1	5	10	P10909	P10909 [159-167]			Clusterin OS=Homo sapiens OX=9606 GN=CLU PE=1 SV=1	CLU	E7ETB4; E7ERK6; H0YLK8; H0YC35; P10909	0	1378.75	9	977.5	1246.8	1183.9	1331.6	1294.7	748.2	1279.3	1181.5	1001.6	701.6	1160.2	1104.8	654.9	1056.4	1167.3	924	1073.6	2085.3	1580.8	1090.3	700.2	656.3	981.2	1270.3	1165.9	645.7	1611.1		High	8.244e-06	9.893e-06	9.53
LDELRDEGKASSAK	[K].LDELRDEGKASSAK.[Q]	2xTMTpro [K9; K14]; 1xTMTpro [N-Term]	2xTMTpro [K9; K14]; 1xTMTpro [N-Term]	3.94559e-07	0.000158847	1	5	6	A0A0C4DGB6	A0A0C4DGB6 [206-219]			Albumin OS=Homo sapiens OX=9606 GN=ALB PE=1 SV=1	ALB	P02768; A0A0C4DGB6; H0YA55; D6RHD5; B7WNR0	2	2431.4	14	246.7	214.1	353.3	300.5	351.7	263.5	355	285.1	299.1	519.3	262.5	757.8	613.4	375.8	364.3	1071.2	329.1	792.6	436.5	370.9	2664.6	382	428	540.3	475.5	431.9	611.3		High	8.244e-06	3.072e-10	17
LDELRDEGK	[K].LDELRDEGK.[A]	1xTMTpro [K9]; 1xTMTpro [N-Term]	1xTMTpro [K9]; 1xTMTpro [N-Term]	7.27924e-05	0.000158847	1	5	322	A0A0C4DGB6	A0A0C4DGB6 [206-214]			Albumin OS=Homo sapiens OX=9606 GN=ALB PE=1 SV=1	ALB	P02768; A0A0C4DGB6; H0YA55; D6RHD5; B7WNR0	1	1682.96	9	24506.2	14333.1	32403.3	27509.1	31192.1	24914.5	16068.9	29031.7	29371.7	37468.9	32589.2	29179.5	21300	27796	22982.9	38130	23848.8	17679.3	17836	18388.3	19140.6	11458.9	20047.8	11440.6	15517.8	22476.4	27048.3		High	8.244e-06	5.213e-07	12.58
IDDVAALDK	[R].IDDVAALDK.[K]	1xTMTpro [K9]; 1xTMTpro [N-Term]	1xTMTpro [K9]; 1xTMTpro [N-Term]	0.00156683	0.000158847	1	2	2	P06737	P06737 [716-724]			Glycogen phosphorylase, liver form OS=Homo sapiens OX=9606 GN=PYGL PE=1 SV=4	PYGL	E9PK47; P06737	0	1567.92	9	61.9	70.8	54.2	61.3	63	47.3	97.8	55.3	75.7	61.7	118.6	62.2	410.6	127.9	37.4	17.9	44.5	45.1	52.3	64	54.4	27.2	54.5	52.1	49.5	640.1	105.3		High	8.244e-06	4.238e-05	6.43
IDDPTDSKPEDWDKPEHIPDPDAK	[K].IDDPTDSKPEDWDKPEHIPDPDAK.[K]	3xTMTpro [K8; K14; K24]; 1xTMTpro [N-Term]	3xTMTpro [K8; K14; K24]; 1xTMTpro [N-Term]	1.49382e-06	0.000158847	1	3	2	P27797	P27797 [225-248]			Calreticulin OS=Homo sapiens OX=9606 GN=CALR PE=1 SV=1	CALR	K7EL50; K7EJB9; P27797	0	3977.09	24															33.9	27.9	54.1	353.1	44.4	108.4	70.4	61.1	28.7	243.1	39	2336.5	288.1		High	8.244e-06	2.048e-09	17
IDDIWNLEVK	[K].IDDIWNLEVK.[E]	1xTMTpro [K10]; 1xTMTpro [N-Term]	1xTMTpro [K10]; 1xTMTpro [N-Term]	1.20255e-05	0.000158847	1	1	54	P04114	P04114 [3538-3547]			Apolipoprotein B-100 OS=Homo sapiens OX=9606 GN=APOB PE=1 SV=2	APOB	P04114	0	1853.07	10	5237.9	4484.3	3230.9	2826.3	3725	1487.5	4429.4	3155.1	4119	1692.7	2064.5	2685	1794.2	3330.8	4391.4	1547.9	4372.6	7553.5	4683.2	2169	3966.5	2879.7	4714.9	4349.3	2409.7	2162.1	5670.1		High	8.244e-06	4.003e-08	11.38
LDDDLEHQGGHVLDHGHK	[K].LDDDLEHQGGHVLDHGHK.[H]	1xTMTpro [K18]; 1xTMTpro [N-Term]	1xTMTpro [K18]; 1xTMTpro [N-Term]	3.20397e-10	0.000158847	1	1	9	P01042	P01042 [479-496]			Kininogen-1 OS=Homo sapiens OX=9606 GN=KNG1 PE=1 SV=2	KNG1	P01042	0	2630.36	18	174.5	233.2	262.3	239.7	221.3	181.8	222.1	223.4	331.7	119	223.1	252.3	83.5	224.3	213.9	374.6	225.7	197.1	239	137.9	174.1	174	192.8	263.1	203.6	224.2	313.4		High	8.244e-06	1.214e-14	17
IDAVAPLEK	[K].IDAVAPLEK.[V]	1xTMTpro [K9]; 1xTMTpro [N-Term]	1xTMTpro [K9]; 1xTMTpro [N-Term]	9.18062e-05	0.000158847	1	3	1	P28332	P28332 [161-169]			Alcohol dehydrogenase 6 OS=Homo sapiens OX=9606 GN=ADH6 PE=1 SV=3	ADH6	P28332; D6RH17; Q8IUN7	0	1563.96	9															65.9	29.5	98.9	102.6	111.6	66.1	91.9	51.1	83.2	116	108.6	694.1	148.9		High	8.244e-06	7.262e-07	10.47
IDATSASVLASR	[K].IDATSASVLASR.[F]	1xTMTpro [N-Term]	1xTMTpro [N-Term]	2.8499e-07	0.000158847	1	2	3	P13667	P13667 [120-131]			Protein disulfide-isomerase A4 OS=Homo sapiens OX=9606 GN=PDIA4 PE=1 SV=2	PDIA4	P13667; A0A499FI48	0	1494.84	12	36.3	69.4	36.9	34.7	31.4	30.7	61.9	28.9	50.3	43.2	61.8	54.6	286.5	147.2	168.1	399.5	189.3	472.1	236.4	175.4	168.9	146.1	197.2	385.7	200.5	1159.7	332.5		High	8.244e-06	1.935e-10	17
LDAQASFLPK	[K].LDAQASFLPK.[E]	1xTMTpro [K10]; 1xTMTpro [N-Term]	1xTMTpro [K10]; 1xTMTpro [N-Term]	1.48017e-05	0.000158847	1	1	49	P19827	P19827 [205-214]			Inter-alpha-trypsin inhibitor heavy chain H1 OS=Homo sapiens OX=9606 GN=ITIH1 PE=1 SV=3	ITIH1	P19827	0	1698.01	10	3673.6	2243.4	3804	2944	4193.8	2670.2	2355	3370.7	3530.9	1390.9	3080.4	2464.4	1574.7	2815.7	5508.4	4124.5	4663.7	5601.2	5936.5	3981.3	1964.9	2510.1	7142.5	2955.8	3580.2	3167.5	6727.9		High	8.244e-06	5.374e-08	14.46
LDAPSQIEVK	[R].LDAPSQIEVK.[D]	1xTMTpro [K10]; 1xTMTpro [N-Term]	1xTMTpro [K10]; 1xTMTpro [N-Term]	6.68835e-05	0.000158847	2	4	3	J3QSU6; P24821	J3QSU6 [803-812]; P24821 [803-812]			Tenascin OS=Homo sapiens OX=9606 GN=TNC PE=1 SV=1;Tenascin OS=Homo sapiens OX=9606 GN=TNC PE=1 SV=3	TNC	J3QSU6; P24821; E9PC84; F5H7V9	0	1708.01	10															88	70.7	136.7	264	131	168	350.7	165.1	145.5	392.9	192.5	412.4	264.6	NotUnique	High	8.244e-06	4.615e-07	10.6
LDAHKVLSALQAVQGLLVAQGR	[R].LDAHKVLSALQAVQGLLVAQGR.[A]	1xTMTpro [K5]; 1xTMTpro [N-Term]	1xTMTpro [K5]; 1xTMTpro [N-Term]	5.69556e-08	0.000158847	1	1	1	P01019	P01019 [175-196]			Angiotensinogen OS=Homo sapiens OX=9606 GN=AGT PE=1 SV=1	AGT	P01019	1	2895.74	22															31.9	6	37.9	29.5	32.7	23.6	31.8	23.4	32.2	28.3	32.7	27.3	33.1		High	8.244e-06	1.949e-11	16.19
IDFLNNYALFLSPSAQQASWQVSAR	[K].IDFLNNYALFLSPSAQQASWQVSAR.[F]	1xTMTpro [N-Term]	1xTMTpro [N-Term]	1.445e-09	0.000158847	1	1	7	P04114	P04114 [3068-3092]			Apolipoprotein B-100 OS=Homo sapiens OX=9606 GN=APOB PE=1 SV=2	APOB	P04114	0	3130.63	25	13.3	7.4	14.5	17.8	22.3	6.7	14.9	18.3	12.3	18.4	14.6	16.6	10.8	20.3	73.1	11.7	70.3	77.8	89.4	53.6	66.2	47	83.6	66.3	82.5	62.8	91		High	8.244e-06	1.04e-13	17
IDAASPLEK	[K].IDAASPLEK.[V]	1xTMTpro [K9]; 1xTMTpro [N-Term]	1xTMTpro [K9]; 1xTMTpro [N-Term]	0.000813359	0.000158847	3	7	4	P00325; P07327; P00326	P00325 [161-169]; P07327 [161-169]; P00326 [161-169]			All-trans-retinol dehydrogenase [NAD(+)] ADH1B OS=Homo sapiens OX=9606 GN=ADH1B PE=1 SV=2;Alcohol dehydrogenase 1A OS=Homo sapiens OX=9606 GN=ADH1A PE=1 SV=2;Alcohol dehydrogenase 1C OS=Homo sapiens OX=9606 GN=ADH1C PE=1 SV=2	ADH1B	A0A087WUC4; V9HW50; P00325; P07327; D6RHZ6; A0A087WU81; P00326	0	1551.92	9															199.9	101.2	267.1	287.7	243.1	225.6	173.2	225	195.9	602.2	338.2	8822.2	888.8	NotUnique	High	8.244e-06	1.646e-05	8.79
LCTVATLRETYGEMADCCAK	[K].LCTVATLRETYGEMADCCAK.[Q]	3xCarbamidomethyl [C2; C17; C18]; 1xTMTpro [K20]; 1xTMTpro [N-Term]	3xCarbamidomethyl [C2; C17; C18]; 1xTMTpro [K20]; 1xTMTpro [N-Term]	3.00872e-10	0.000158847	3	4	43	A0A0C4DGB6; A0A087WWT3; H7C013	A0A0C4DGB6 [98-117]; A0A087WWT3 [98-117]; H7C013 [100-119]			Albumin OS=Homo sapiens OX=9606 GN=ALB PE=1 SV=1;Albumin OS=Homo sapiens OX=9606 GN=ALB PE=1 SV=1;Albumin (Fragment) OS=Homo sapiens OX=9606 GN=ALB PE=1 SV=1	ALB	P02768; A0A0C4DGB6; A0A087WWT3; H7C013	1	2957.45	20	860	583.6	992.7	628.4	837	752.8	899.5	702.5	1267.7	1808.1	987.3	916.9	1687.1	1133.2	3643.3	980.3	3284.2	5962.4	3757.7	3016.3	4990.5	1898.6	4739.8	2924.6	4548	3745.5	6609.6	NotUnique	High	8.244e-06	1.11e-14	16.95
LCTVATLR	[K].LCTVATLR.[E]	1xCarbamidomethyl [C2]; 1xTMTpro [N-Term]	1xCarbamidomethyl [C2]; 1xTMTpro [N-Term]	2.79794e-05	0.000158847	3	4	484	A0A0C4DGB6; A0A087WWT3; H7C013	A0A0C4DGB6 [98-105]; A0A087WWT3 [98-105]; H7C013 [100-107]			Albumin OS=Homo sapiens OX=9606 GN=ALB PE=1 SV=1;Albumin OS=Homo sapiens OX=9606 GN=ALB PE=1 SV=1;Albumin (Fragment) OS=Homo sapiens OX=9606 GN=ALB PE=1 SV=1	ALB	P02768; A0A0C4DGB6; A0A087WWT3; H7C013	0	1237.73	8	54898.5	20113.6	60187	47304.1	55696.3	31908.3	22763.2	53875.8	45856.9	34012.7	56271.3	34556.4	35485.8	43704.7	34728.4	39588.7	27452.7	24621.5	44402	25036.1	26865.2	14271	42830.9	17770.1	27899.2	29985.6	42180	NotUnique	High	8.244e-06	1.336e-07	14.39
LCQDLGPGAFR	[R].LCQDLGPGAFR.[L]	1xCarbamidomethyl [C2]; 1xTMTpro [N-Term]	1xCarbamidomethyl [C2]; 1xTMTpro [N-Term]	1.39761e-05	0.000158847	1	4	11	P08697	P08697 [151-161]			Alpha-2-antiplasmin OS=Homo sapiens OX=9606 GN=SERPINF2 PE=1 SV=3	SERPINF2	P08697; A0A0G2JPA8; A0A0J9YY65; C9JMH6	0	1537.81	11	764	771.2	717	633.7	690.5	536.7	682.2	623.8	904.3	471.9	714.4	532.9	640.5	669.8	916.4	680.5	779.1	1836.3	1118.9	914.5	504.6	793.9	1169.5	1101.3	950.4	542.4	1330.9		High	8.244e-06	4.968e-08	13.73
LCNTGDNSVCTTK	[R].LCNTGDNSVCTTK.[T]	2xCarbamidomethyl [C2; C10]; 1xTMTpro [K13]; 1xTMTpro [N-Term]	2xCarbamidomethyl [C2; C10]; 1xTMTpro [K13]; 1xTMTpro [N-Term]	1.18085e-06	0.000158847	1	3	4	P03952	P03952 [374-386]			Plasma kallikrein OS=Homo sapiens OX=9606 GN=KLKB1 PE=1 SV=1	KLKB1	P03952; E9PBC5; H0YAC1	0	2078.05	13															2068	2113.2	1975.1	1214.2	2020.2	745.7	800	794.8	1190.6	1215.7	1127.2	1161.1	1962.5		High	8.244e-06	1.467e-09	13.22
LCNSPSPQMNGKPCEGEAR	[R].LCNSPSPQMNGKPCEGEAR.[E]	2xCarbamidomethyl [C2; C14]; 1xTMTpro [K12]; 1xTMTpro [N-Term]	2xCarbamidomethyl [C2; C14]; 1xTMTpro [K12]; 1xTMTpro [N-Term]	0.000922808	0.000158847	1	1	4	P07996	P07996 [461-479]			Thrombospondin-1 OS=Homo sapiens OX=9606 GN=THBS1 PE=1 SV=2	THBS1	P07996	0	2740.35	19	606.8	137.1	687	357.7	574.8	349.8	305.1	439.4	134.3	507.7	112	165.8	209.9	516.4	279.9	430.8	295.4	143	264.6	128.9	128.5	127.8	561.8	93.1	255	210	286.9		High	8.244e-06	1.975e-05	8.19
LCNNPTPQFGGK	[R].LCNNPTPQFGGK.[D]	1xCarbamidomethyl [C2]; 1xTMTpro [K12]; 1xTMTpro [N-Term]	1xCarbamidomethyl [C2]; 1xTMTpro [K12]; 1xTMTpro [N-Term]	3.61217e-06	0.000158847	1	1	5	P07996	P07996 [518-529]			Thrombospondin-1 OS=Homo sapiens OX=9606 GN=THBS1 PE=1 SV=2	THBS1	P07996	0	1941.05	12	388	72.3	498.3	162.9	374.7	227.5	165.8	310.7	159.2	210.1	204.5	101.3	193.2	316.8	514.3	401.7	343.1	198.1	530.8	218.8	189.3	252.9	1306.5	151.1	303.1	334.8	486.1		High	8.244e-06	7.221e-09	10.84
LCNGVQDCMDGSDEGPHCR	[R].LCNGVQDCMDGSDEGPHCR.[E]	3xCarbamidomethyl [C2; C8; C18]; 1xTMTpro [N-Term]	3xCarbamidomethyl [C2; C8; C18]; 1xTMTpro [N-Term]	2.18775e-08	0.000158847	1	3	1	Q07954	Q07954 [91-109]			Prolow-density lipoprotein receptor-related protein 1 OS=Homo sapiens OX=9606 GN=LRP1 PE=1 SV=2	LRP1	Q6PJ72; Q07954; Q7Z7K9	0	2658.08	19	13.8	37.8	28.5	27.1	20.9	24.6	43.6	19.2	32.1	36.3	24.8	41.5	41.7	45.7															High	8.244e-06	4.98e-12	13.45
LCNGVQDCMDGSDEGPHCR	[R].LCNGVQDCMDGSDEGPHCR.[E]	3xCarbamidomethyl [C2; C8; C18]; 1xTMTpro [N-Term]	3xCarbamidomethyl [C2; C8; C18]; 1xTMTpro [N-Term]	1.4246e-05	0.000158847	1	3	1	Q07954	Q07954 [91-109]			Prolow-density lipoprotein receptor-related protein 1 OS=Homo sapiens OX=9606 GN=LRP1 PE=1 SV=2	LRP1	Q6PJ72; Q07954; Q7Z7K9	0	2511.04	19																												NoQuanValues	High	8.244e-06	5.095e-08	9.05
LCMGSGLNLCEPNNK	[K].LCMGSGLNLCEPNNK.[E]	2xCarbamidomethyl [C2; C10]; 1xTMTpro [K15]; 1xTMTpro [N-Term]	2xCarbamidomethyl [C2; C10]; 1xTMTpro [K15]; 1xTMTpro [N-Term]	6.25736e-06	0.000158847	1	2	406	P02787	P02787 [516-530]			Serotransferrin OS=Homo sapiens OX=9606 GN=TF PE=1 SV=3	TF	H7C5E8; P02787	0	2462.22	15	18413.6	8717.2	15618.6	13926.9	16841.8	9599	10784.2	14849.2	17438.6	6395.7	16447.6	8573.9	7855.1	12699.8	34649.7	16744.5	30962.2	26135	40725.8	24610.7	17536.6	18898.6	45076.1	20755.3	23012.7	28322.1	45132.3		High	8.244e-06	1.58e-08	11.29
LCMGSGLNLCEPNNK	[K].LCMGSGLNLCEPNNK.[E]	2xCarbamidomethyl [C2; C10]; 1xTMTpro [K15]; 1xTMTpro [N-Term]	2xCarbamidomethyl [C2; C10]; 1xTMTpro [K15]; 1xTMTpro [N-Term]	2.79802e-08	0.000158847	1	2	300	P02787	P02787 [516-530]			Serotransferrin OS=Homo sapiens OX=9606 GN=TF PE=1 SV=3	TF	H7C5E8; P02787	0	2315.18	15	22477.5	10149.1	18935.2	16347.9	20950.6	11551.9	11828.4	17974.6	21052.7	7757.1	19526.9	10041.2	8764.9	15131.5	35349.9	12172.7	30430.5	23979.4	41474.3	22781.5	17361.1	16838.4	45725.4	19471.3	20389.5	26834.3	43203.2		High	8.244e-06	7.096e-12	14.19
ICMDEDGNEK	[R].ICMDEDGNEK.[R]	1xCarbamidomethyl [C2]; 1xTMTpro [K10]; 1xTMTpro [N-Term]	1xCarbamidomethyl [C2]; 1xTMTpro [K10]; 1xTMTpro [N-Term]	4.9933e-05	0.000158847	1	1	3	P04275	P04275 [1878-1887]			von Willebrand factor OS=Homo sapiens OX=9606 GN=VWF PE=1 SV=4	VWF	P04275	0	1818.89	10	33	598.6	72.5	84.4	76.3	256.4	1126.8	44.2	202.3	108.4	70.8	323.2	672.2	371.3	106.1	137.1	290.7	235.2	159.8	158.1	436.3	160.4	130.7	303.4	240.9	207.3	262.4		High	8.244e-06	3.051e-07	8.86
LCYVALDFEQEMATAASSSSLEK	[K].LCYVALDFEQEMATAASSSSLEK.[S]	1xCarbamidomethyl [C2]; 1xTMTpro [K23]; 1xTMTpro [N-Term]	1xCarbamidomethyl [C2]; 1xTMTpro [K23]; 1xTMTpro [N-Term]	3.61787e-08	0.000158847	1	8	3	P60709	P60709 [216-238]			Actin, cytoplasmic 1 OS=Homo sapiens OX=9606 GN=ACTB PE=1 SV=1	ACTB	A0A2R8Y793; A0A2R8YEA7; P60709; A0A6Q8PFE4; Q6S8J3; I3L4N8; E7EVS6; P63261	0	3305.62	23	48.7	64.9	58.7	54.8	50.1	68.8	74.7	65.2	92	83.6	61.1	68.7	107	78.9	56.4	9.7	64.3	82.9	67.6	79	66.9	36.1	60.6	55.7	55.2	160.2	89.7		High	8.244e-06	1.021e-11	15.17
LEIWDGFPDVGPHIGR	[R].LEIWDGFPDVGPHIGR.[Y]	1xTMTpro [N-Term]	1xTMTpro [N-Term]	6.80312e-08	0.000158847	1	7	2	Q5T7F0	Q5T7F0 [211-226]			Neuropilin OS=Homo sapiens OX=9606 GN=NRP1 PE=1 SV=1	NRP1	Q5T7F0; Q5JWQ4; H0Y4A0; E7EX60; Q5JWQ6; E9PEP6; O14786	0	2112.12	16	35.9	46.9	49.3	38.3	39.8	35.7	37.8	43.7	45.9	30.6	45.3	49.9	44.1	42.1	61.4	10.8	53	87	86.4	73.6	72.1	51.3	76	74.8	80.1	125.6	93.7		High	8.244e-06	2.512e-11	14.01
LDFSSQADLR	[K].LDFSSQADLR.[N]	1xTMTpro [N-Term]	1xTMTpro [N-Term]	0.000744207	0.000158847	1	1	17	P04114	P04114 [2898-2907]			Apolipoprotein B-100 OS=Homo sapiens OX=9606 GN=APOB PE=1 SV=2	APOB	P04114	0	1455.78	10	529	800.9	491.6	573.7	454.8	281	631	445.6	805.2	502.2	428	420	541.9	556.3	969.6	538.7	1004.9	2935.7	1166.2	1005.3	1049.7	1092.9	1126	1218.8	1271	751.9	1522.2		High	8.244e-06	1.449e-05	7.89
LDGEFWLGLEK	[R].LDGEFWLGLEK.[I]	1xTMTpro [K11]; 1xTMTpro [N-Term]	1xTMTpro [K11]; 1xTMTpro [N-Term]	0.000299496	0.000158847	1	1	5	Q9Y5C1	Q9Y5C1 [309-319]			Angiopoietin-related protein 3 OS=Homo sapiens OX=9606 GN=ANGPTL3 PE=1 SV=1	ANGPTL3	Q9Y5C1	0	1915.08	11	179.5	189	206.3	200.9	172.5	191.6	286.6	190.9	287.7	154.6	221.6	225.6	202.2	203.8															High	8.244e-06	3.932e-06	8.34
IDQTVEELRR	[K].IDQTVEELRR.[S]	1xTMTpro [N-Term]	1xTMTpro [N-Term]	5.14563e-05	0.000158847	1	1	15	P06727	P06727 [212-221]			Apolipoprotein A-IV OS=Homo sapiens OX=9606 GN=APOA4 PE=1 SV=4	APOA4	P06727	1	1562.88	10	1141.2	674.1	1215.2	1326	1205.1	719.2	559.5	1171.9	1016.2	482.4	1296.9	856.8	797.6	1083.8	2162.1	3018.4	1153.4	966.3	1617.3	895.1	1427.1	988.7	1168.2	1042.7	1558.4	1067.1	1793.1		High	8.244e-06	3.179e-07	8.43
IDQTVEELR	[K].IDQTVEELR.[R]	1xTMTpro [N-Term]	1xTMTpro [N-Term]	0.00152204	0.000158847	1	1	7	P06727	P06727 [212-220]			Apolipoprotein A-IV OS=Homo sapiens OX=9606 GN=APOA4 PE=1 SV=4	APOA4	P06727	0	1406.78	9	625.1	545.5	670.8	1045.4	826.4	592	330.9	804.5	479.7	310.2	779.7	622.6	531.9	749.7	678.3	439.8	469.6	259.1	537.7	343.2	617	378.4	342	389.6	483.4	433	591.8		High	8.244e-06	4.068e-05	9.34
IDQNVEELK	[K].IDQNVEELK.[G]	1xTMTpro [K9]; 1xTMTpro [N-Term]	1xTMTpro [K9]; 1xTMTpro [N-Term]	9.99119e-05	0.000158847	1	1	22	P06727	P06727 [190-198]			Apolipoprotein A-IV OS=Homo sapiens OX=9606 GN=APOA4 PE=1 SV=4	APOA4	P06727	0	1695.98	9	1089	779.1	1166.3	1428.8	1140.9	760.3	523.8	1112.4	808.8	353.9	1177	707.7	1353.7	1102.9	2935.3	3330.8	1875.4	1240.8	2012.7	1416.1	2443.1	1804.7	1518	1923.1	2404	1605.4	2634.4		High	8.244e-06	8.193e-07	11.06
LDQIESVITATSANTQLVLETLAQMDDLQDFLSK	[K].LDQIESVITATSANTQLVLETLAQMDDLQDFLSK.[D]	1xTMTpro [K34]; 1xTMTpro [N-Term]	1xTMTpro [K34]; 1xTMTpro [N-Term]	6.48141e-09	0.000158847	1	2	12	P19823	P19823 [538-571]			Inter-alpha-trypsin inhibitor heavy chain H2 OS=Homo sapiens OX=9606 GN=ITIH2 PE=1 SV=2	ITIH2	P19823; Q5T985	0	4506.35	34	123.1	104.8	152.1	140.3	127.5	115.8	125	127	147.1	94.8	152.5	110.1	87.3	119.3	100.9	15	94.8	97.8	100.7	69.7	58.1	49.8	117.7	83.6	78.4	70.7	114		High	8.244e-06	8.818e-13	16.96
LDQIESVITATSANTQLVLETLAQMDDLQDFLSK	[K].LDQIESVITATSANTQLVLETLAQMDDLQDFLSK.[D]	1xTMTpro [K34]; 1xTMTpro [N-Term]	1xTMTpro [K34]; 1xTMTpro [N-Term]	1.8394e-10	0.000158847	1	2	21	P19823	P19823 [538-571]			Inter-alpha-trypsin inhibitor heavy chain H2 OS=Homo sapiens OX=9606 GN=ITIH2 PE=1 SV=2	ITIH2	P19823; Q5T985	0	4359.31	34	322.5	230.7	419.4	361.6	399.5	291.9	271.6	376	263	184.4	314.2	302.9	173.9	292.3	565.7	79.3	566.2	569.8	570.7	449.5	381.8	306.6	618.8	464.5	442.1	436.3	667.2		High	8.244e-06	5.512e-15	17
LDQGGAPLAGTNK	[K].LDQGGAPLAGTNK.[E]	1xTMTpro [K13]; 1xTMTpro [N-Term]	1xTMTpro [K13]; 1xTMTpro [N-Term]	2.52884e-08	0.000158847	1	3	6	P05062	P05062 [109-121]			Fructose-bisphosphate aldolase B OS=Homo sapiens OX=9606 GN=ALDOB PE=1 SV=2	ALDOB	A0A3B3IS80; A0A087WXX2; P05062	0	1850.06	13	47.2	80.5	38.9	50.7	35.2	68.7	59.1	19.1	75.9	50.9	50.7	42.6	923.4	178.4	233.1	199.3	249.9	623.5	359.1	374.8	230.7	332.4	327.6	511.7	467.4	6468.3	1042.7		High	8.244e-06	6.125e-12	17
IDQDNSSFDSLSPEPK	[R].IDQDNSSFDSLSPEPK.[S]	1xTMTpro [K16]; 1xTMTpro [N-Term]	1xTMTpro [K16]; 1xTMTpro [N-Term]	6.82696e-09	0.000158847	1	1	1	Q9Y5C1	Q9Y5C1 [19-34]			Angiopoietin-related protein 3 OS=Homo sapiens OX=9606 GN=ANGPTL3 PE=1 SV=1	ANGPTL3	Q9Y5C1	0	2387.22	16															237.5	177	303.6	695.2	311.4	298.4	190.7	404.2	221.7	418.4	259.7	245.8	491		High	8.244e-06	9.487e-13	16.06
IDPVNGQITTIAVLDR	[K].IDPVNGQITTIAVLDR.[E]	1xTMTpro [N-Term]	1xTMTpro [N-Term]	0.00129515	0.000158847	1	5	1	P19022	P19022 [546-561]			Cadherin-2 OS=Homo sapiens OX=9606 GN=CDH2 PE=1 SV=4	CDH2	P19022; C9J126; C9JMH2; A0A6Q8PF58; A0A6Q8PHJ8	0	2029.16	16															35.9	9.8	41	50.2	46.1	51.6	54.4	31.1	45.4	53.9	36.9	43.9	59		High	8.244e-06	3.219e-05	7.75
LDPGSEETQTLVR	[K].LDPGSEETQTLVR.[E]	1xTMTpro [N-Term]	1xTMTpro [N-Term]	2.96919e-07	0.000158847	1	1	1	P26641	P26641 [402-414]			Elongation factor 1-gamma OS=Homo sapiens OX=9606 GN=EEF1G PE=1 SV=3	EEF1G	P26641	0	1748.93	13															130.4	91.8	103.1	376.5	83.8	344.8	141.3	89	80.2	250.6	118.8	3391.2	421.4		High	8.244e-06	2.048e-10	13.6
IDNSQVESGSLEDDWDFLPPKK	[K].IDNSQVESGSLEDDWDFLPPKK.[I]	2xTMTpro [K21; K22]; 1xTMTpro [N-Term]	2xTMTpro [K21; K22]; 1xTMTpro [N-Term]	8.19923e-09	0.000158847	1	2	11	P27797	P27797 [186-207]			Calreticulin OS=Homo sapiens OX=9606 GN=CALR PE=1 SV=1	CALR	K7EJB9; P27797	1	3431.82	22	30	29.3	41.6	24.1	45.8	26.6	26.1	30.2	33.8	27.5	39.2	31.8	111.7	49.2	423.8	135.3	446.9	1214	587.8	479.1	543.3	301.2	478.2	738	665.2	4660.1	969.8		High	8.244e-06	1.23e-12	17
IDNSQVESGSLEDDWDFLPPK	[K].IDNSQVESGSLEDDWDFLPPK.[K]	1xTMTpro [K21]; 1xTMTpro [N-Term]	1xTMTpro [K21]; 1xTMTpro [N-Term]	8.86208e-07	0.000158847	1	2	9	P27797	P27797 [186-206]			Calreticulin OS=Homo sapiens OX=9606 GN=CALR PE=1 SV=1	CALR	K7EJB9; P27797	0	2999.51	21	28.8	58.7	34.3	28	30.7	21.6	44.8	34.8	36.7	37	45.2	37.6	132.3	78.9	404.7	80.1	348.6	619.9	390.7	358.8	410.1	270.8	429.1	479.3	398.1	2694.8	688.9		High	8.244e-06	9.75e-10	13.48
LDFSSQADLRNEIK	[K].LDFSSQADLRNEIK.[T]	1xTMTpro [K14]; 1xTMTpro [N-Term]	1xTMTpro [K14]; 1xTMTpro [N-Term]	1.54602e-08	0.000158847	1	1	6	P04114	P04114 [2898-2911]			Apolipoprotein B-100 OS=Homo sapiens OX=9606 GN=APOB PE=1 SV=2	APOB	P04114	1	2244.25	14	484.6	248.6	405	278.8	355.8	151.4	375.3	284.2	577.4	138.4	332.6	246	277	329.6	608.7	287.2	501.5	1747.6	704.3	402	692.4	496.6	845.6	830.3	638.4	320.5	930.6		High	8.244e-06	3.041e-12	17
LDNIYSSDKFYK	[K].LDNIYSSDKFYK.[Q]	2xTMTpro [K9; K12]; 1xTMTpro [N-Term]	2xTMTpro [K9; K12]; 1xTMTpro [N-Term]	0.000634666	0.000158847	1	1	3	P04114	P04114 [1770-1781]			Apolipoprotein B-100 OS=Homo sapiens OX=9606 GN=APOB PE=1 SV=2	APOB	P04114	1	2405.35	12	120.7	76.9	214.5	96.3	123.3	46.4	69.8	101.9	222.9	74.7	132.3	81.5	32.4	128.2	141.4	34.5	155.1	77.6	208.1	79	246.3	69.5	202.7	121.4	119.1	105.2	220.2		High	8.244e-06	1.152e-05	8.52
LDLQEINNWVQAQMK	[R].LDLQEINNWVQAQMK.[G]	1xTMTpro [K15]; 1xTMTpro [N-Term]	1xTMTpro [K15]; 1xTMTpro [N-Term]	0.000226944	0.000158847	1	1	19	P36955	P36955 [175-189]			Pigment epithelium-derived factor OS=Homo sapiens OX=9606 GN=SERPINF1 PE=1 SV=4	SERPINF1	P36955	0	2585.37	15	338.3	469.2	415.4	352.5	377.3	253.8	492	322.8	483.5	215.1	440.6	384.2	309.3	356.2	677.4	132.1	556.5	1480.1	708	741.1	526.7	586.6	732.2	950.1	1044.7	540.7	1125.3		High	8.244e-06	2.645e-06	10.87
LDLQEINNWVQAQMK	[R].LDLQEINNWVQAQMK.[G]	1xTMTpro [K15]; 1xTMTpro [N-Term]	1xTMTpro [K15]; 1xTMTpro [N-Term]	1.65282e-06	0.000158847	1	1	30	P36955	P36955 [175-189]			Pigment epithelium-derived factor OS=Homo sapiens OX=9606 GN=SERPINF1 PE=1 SV=4	SERPINF1	P36955	0	2438.34	15	1257.5	1948.1	1193.9	1253	1198.6	963.4	1721.1	975.9	1513.5	721	1376.4	1411.6	1032.1	1300.6	1304.3	258.6	1055.5	3692.2	1362.9	1495.8	948.7	1218.3	1478.1	1966.7	2070.8	1006.8	2327.5		High	8.244e-06	2.369e-09	14.34
IDIPSFDWPIAPFPR	[K].IDIPSFDWPIAPFPR.[L]	1xTMTpro [N-Term]	1xTMTpro [N-Term]	2.62751e-05	0.000158847	1	3	3	P80404	P80404 [236-250]			4-aminobutyrate aminotransferase, mitochondrial OS=Homo sapiens OX=9606 GN=ABAT PE=1 SV=3	ABAT	H3BNQ7; P80404; H3BRN4	0	2075.13	15															49.3	39.3	47.2	67.7	52.8	45.7	44	34.6	47.7	50.1	70.9	310.1	93.2		High	8.244e-06	1.221e-07	11.91
IDIPPGAVLENK	[R].IDIPPGAVLENK.[I]	1xTMTpro [K12]; 1xTMTpro [N-Term]	1xTMTpro [K12]; 1xTMTpro [N-Term]	0.000211439	0.000158847	1	3	1	E7EUC7	E7EUC7 [495-506]			UTP--glucose-1-phosphate uridylyltransferase OS=Homo sapiens OX=9606 GN=UGP2 PE=1 SV=1	UGP2	E7EUC7; Q16851; A0A7I2YQ74	0	1874.12	12															44.4	14.7	65.9	78.2	82.6	66.8	67.6	52.7	58.1	78	96	431	110.9		High	8.244e-06	2.393e-06	7.9
IDLFEREEVGGR	[K].IDLFEREEVGGR.[L]	1xTMTpro [N-Term]	1xTMTpro [N-Term]	0.000915412	0.000158847	1	2	1	Q9UHG3	Q9UHG3 [63-74]			Prenylcysteine oxidase 1 OS=Homo sapiens OX=9606 GN=PCYOX1 PE=1 SV=3	PCYOX1	F8W8W4; Q9UHG3	1	1723.93	12																												NoQuanValues	High	8.244e-06	1.953e-05	9.58
IDLADFEK	[K].IDLADFEK.[N]	1xTMTpro [K8]; 1xTMTpro [N-Term]	1xTMTpro [K8]; 1xTMTpro [N-Term]	0.00140234	0.000158847	1	1	8	Q08830	Q08830 [174-181]			Fibrinogen-like protein 1 OS=Homo sapiens OX=9606 GN=FGL1 PE=1 SV=3	FGL1	Q08830	0	1558.9	8	269	695.8	483.9	332.4	331.6	518.8	941.3	323.7	656	550.4	387.5	422	1047.9	492.6	471.9	174.9	527.1	1476.5	577.1	625.1	520.5	537.6	503.9	857.1	817.1	553.7	838.1		High	8.244e-06	3.606e-05	9.02
LDKPDVVNWMCYR	[K].LDKPDVVNWMCYR.[K]	1xCarbamidomethyl [C11]; 1xTMTpro [K3]; 1xTMTpro [N-Term]	1xCarbamidomethyl [C11]; 1xTMTpro [K3]; 1xTMTpro [N-Term]	1.43773e-06	0.000158847	1	1	6	P04180	P04180 [64-76]			Phosphatidylcholine-sterol acyltransferase OS=Homo sapiens OX=9606 GN=LCAT PE=1 SV=1	LCAT	P04180	0	2304.21	13	859.4	316	645.5	573.1	604.2	332.6	500.6	578.1	734.6	163.2	822	349.9	290.1	673.5	503.1	173.6	482.9	516.4	607.6	524.8	285.3	220.9	765.8	346.1	472.8	323.4	847.7		High	8.244e-06	1.94e-09	17
LDGSVDFKK	[R].LDGSVDFKK.[N]	2xTMTpro [K8; K9]; 1xTMTpro [N-Term]	2xTMTpro [K8; K9]; 1xTMTpro [N-Term]	0.000386595	0.000158847	1	3	13	P02679	P02679 [224-232]			Fibrinogen gamma chain OS=Homo sapiens OX=9606 GN=FGG PE=1 SV=3	FGG	C9JEU5; P02679; C9JC84	1	1921.16	9	946	1721.2	1133.4	966.1	1211.3	1445.9	2655.7	1040.9	1570.5	778.1	1526.7	1273.4	2008.7	1446.1	2235.6	2564	3922.8	2843	2622.1	2030.6	1988.1	2024.5	2356.4	4282.9	3249.1	1598.1	3907.4		High	8.244e-06	5.67e-06	10.38
IDGSGNFQVLLSDR	[R].IDGSGNFQVLLSDR.[Y]	1xTMTpro [N-Term]	1xTMTpro [N-Term]	5.01868e-07	0.000158847	1	1	2	P04275	P04275 [140-153]			von Willebrand factor OS=Homo sapiens OX=9606 GN=VWF PE=1 SV=4	VWF	P04275	0	1824.98	14															142.4	45.9	202.5	253.5	155.1	192	376.7	182.6	163.9	142.5	177.8	209.4	227.9		High	8.244e-06	4.336e-10	12.73
LDGLDLVDTWK	[R].LDGLDLVDTWK.[S]	1xTMTpro [K11]; 1xTMTpro [N-Term]	1xTMTpro [K11]; 1xTMTpro [N-Term]	0.000309423	0.000158847	1	1	3	P05186	P05186 [247-257]			Alkaline phosphatase, tissue-nonspecific isozyme OS=Homo sapiens OX=9606 GN=ALPL PE=1 SV=4	ALPL	P05186	0	1883.08	11	101.2	171.5	135.6	133.8	134.8	108.9	181.2	130.4	297.5	136.4	152.2	171.9	126	140.6	116.6	26	125.2	286.1	130.9	178.8	152.5	97.5	112.3	145.3	193.6	158	188.7		High	8.244e-06	4.123e-06	12.02
LDGFPPGRPSPDNLNQICLPNR	[R].LDGFPPGRPSPDNLNQICLPNR.[Q]	1xCarbamidomethyl [C18]; 1xTMTpro [N-Term]	1xCarbamidomethyl [C18]; 1xTMTpro [N-Term]	8.88634e-07	0.000158847	1	1	21	Q16610	Q16610 [164-185]			Extracellular matrix protein 1 OS=Homo sapiens OX=9606 GN=ECM1 PE=1 SV=2	ECM1	Q16610	0	2781.44	22	344.7	271.1	396.9	390.4	438.5	342	358.3	376.8	419	281.7	460.8	358.8	276.7	338.3	1104.9	301.1	930.4	1202.6	1556.7	1007.5	1141.1	764	1377.1	1042.3	1448.8	902.2	1500.5		High	8.244e-06	9.795e-10	17
LDNIYSSDK	[K].LDNIYSSDK.[F]	1xTMTpro [K9]; 1xTMTpro [N-Term]	1xTMTpro [K9]; 1xTMTpro [N-Term]	4.35578e-05	0.000158847	1	1	12	P04114	P04114 [1770-1778]			Apolipoprotein B-100 OS=Homo sapiens OX=9606 GN=APOB PE=1 SV=2	APOB	P04114	0	1662.92	9	257.8	403.2	243.8	299.5	194.5	168.3	393.6	197.2	579.6	272	219.6	220.8	313.8	377.9	771.2	1161.2	898.6	4482.7	1241.1	1504.7	867	1666.8	749.6	1041.5	1323.1	569.8	2091		High	8.244e-06	2.511e-07	13.19
ICLDLQAPLYK	[K].ICLDLQAPLYK.[K]	1xCarbamidomethyl [C2]; 1xTMTpro [K11]; 1xTMTpro [N-Term]	1xCarbamidomethyl [C2]; 1xTMTpro [K11]; 1xTMTpro [N-Term]	4.24437e-06	0.000158847	1	1	11	P02776	P02776 [82-92]			Platelet factor 4 OS=Homo sapiens OX=9606 GN=PF4 PE=1 SV=2	PF4	P02776	0	1942.13	11	2079.6	155.9	1871	922.8	1631.5	910.5	493.5	1426.7	234.2	712.2	348.4	176.1	187.4	1344.3	1592.3	160.4	1160	207.1	1657.8	490.3	442.3	646.6	4632	271.4	1154	403.8	1490.6		High	8.244e-06	9.092e-09	12.68
LEMNYVVGGVVSHR	[K].LEMNYVVGGVVSHR.[N]	1xTMTpro [N-Term]	1xTMTpro [N-Term]	5.46435e-05	0.000158847	1	1	3	P23142	P23142 [676-689]			Fibulin-1 OS=Homo sapiens OX=9606 GN=FBLN1 PE=1 SV=4	FBLN1	P23142	0	1864.01	14															46	33	44.4	99.8	66.2	58.2	74.9	41.7	79.1	45.6	65.6	40.8	115.4		High	8.244e-06	3.459e-07	11.1
IENVSYQDK	[K].IENVSYQDK.[G]	1xTMTpro [K9]; 1xTMTpro [N-Term]	1xTMTpro [K9]; 1xTMTpro [N-Term]	0.000170509	0.000158847	1	2	1	O00533	O00533 [297-305]			Neural cell adhesion molecule L1-like protein OS=Homo sapiens OX=9606 GN=CHL1 PE=1 SV=4	CHL1	O00533; A0A087X0M8	0	1703.95	9															91.6	225.4	74.8	128.3	109.3	73.1	120.6	41.6	98.7	91.8	96.2	55.1	131.4		High	8.244e-06	1.76e-06	9.15
LGGPEAGLGEYLFER	[R].LGGPEAGLGEYLFER.[L]	1xTMTpro [N-Term]	1xTMTpro [N-Term]	1.27011e-05	0.000158847	1	1	1	P02792	P02792 [155-169]			Ferritin light chain OS=Homo sapiens OX=9606 GN=FTL PE=1 SV=2	FTL	P02792	0	1912.01	15															87.5	29.2	89.4	122	121.7	74.8	91.4	52.6	89.3	96.8	109.2	127.5	117.4		High	8.244e-06	4.331e-08	13.65
IGGIGTVPVGR	[K].IGGIGTVPVGR.[V]	1xTMTpro [N-Term]	1xTMTpro [N-Term]	0.0015627	0.000158847	1	8	2	A0A087WVQ9	A0A087WVQ9 [253-263]			Elongation factor 1-alpha 1 OS=Homo sapiens OX=9606 GN=EEF1A1 PE=1 SV=2	EEF1A1	Q05639; A0A087WVQ9; A0A7I2V659; A0A7I2V5N4; P68104; A0A2U3TZH3; A0A7I2V3H3; Q5VTE0	0	1329.82	11	164.3	130.3	203.6	180	174.6	153.6	173.9	147.1	182.7	120.9	180.9	157.2	221	183	78.2	69.9	104.7	147.5	106.6	154.3	112.8	112.5	101.4	197.8	141	329.7	171.1		High	8.244e-06	4.221e-05	10.05
IGGAIEEVYVSLGVSVGK	[K].IGGAIEEVYVSLGVSVGK.[C]	1xTMTpro [K18]; 1xTMTpro [N-Term]	1xTMTpro [K18]; 1xTMTpro [N-Term]	1.80178e-08	0.000158847	2	3	14	P07358; F5GY80	P07358 [385-402]; F5GY80 [323-340]			Complement component C8 beta chain OS=Homo sapiens OX=9606 GN=C8B PE=1 SV=3;Complement component 8 subunit beta OS=Homo sapiens OX=9606 GN=C8B PE=1 SV=1	C8B	P07358; F5GY80; F5H7G1	0	2385.39	18	272.6	309.6	271.6	288.3	245.2	205	277.1	262.5	393.7	184.7	312	272.3	240.4	306.2	38.8	5.1	35.9	54.6	42.8	46.6	31.5	44.2	62.8	51.5	41.5	25.8	60.1	NotUnique	High	8.244e-06	3.788e-12	17
LGFTDLFSK	[R].LGFTDLFSK.[W]	1xTMTpro [K9]; 1xTMTpro [N-Term]	1xTMTpro [K9]; 1xTMTpro [N-Term]	0.00035733	0.000158847	1	1	19	P29622	P29622 [336-344]			Kallistatin OS=Homo sapiens OX=9606 GN=SERPINA4 PE=1 SV=3	SERPINA4	P29622	0	1635.96	9	3235.1	1084.3	2772.4	2388.9	3436.9	1519.2	1469.8	2271.7	1788.6	622.7	2367.3	1212.7	1005.7	1734.3	2449.5	365.9	1793.4	1241.6	3130	1214.8	771.2	870.7	2996.6	1379.6	969.5	1482	2736.1		High	8.244e-06	5.055e-06	9.51
IGFGQCAGK	[R].IGFGQCAGK.[V]	1xCarbamidomethyl [C6]; 1xTMTpro [K9]; 1xTMTpro [N-Term]	1xCarbamidomethyl [C6]; 1xTMTpro [K9]; 1xTMTpro [N-Term]	0.000121269	0.000158847	1	1	4	P16930	P16930 [403-411]			Fumarylacetoacetase OS=Homo sapiens OX=9606 GN=FAH PE=1 SV=2	FAH	P16930	0	1545.87	9	257.9	352	231.3	306	184.6	172.9	303.9	202.1	277.9	278.2	367.7	332.2	2577.6	669.3	43.8	25.5	53.1	89.9	102.5	66.9	148.4	28	82.9	48.2	83.1	202.5	98.4		High	8.244e-06	1.081e-06	10.92
LGEVNTYAGDLQK	[K].LGEVNTYAGDLQK.[K]	1xTMTpro [K13]; 1xTMTpro [N-Term]	1xTMTpro [K13]; 1xTMTpro [N-Term]	1.41544e-07	0.000158847	1	1	36	P06727	P06727 [66-78]			Apolipoprotein A-IV OS=Homo sapiens OX=9606 GN=APOA4 PE=1 SV=4	APOA4	P06727	0	2016.13	13	4605.4	2354.1	3733	5275	4104.4	2202.6	1295.2	4157.7	2337.3	957.3	4464.9	2177.7	2504.3	4479.3	4635.6	5761.4	2871.2	2369.8	3619	2183.6	3431.6	2429.9	3230.5	2895.3	4131.3	2323.5	4792.6		High	8.244e-06	7.125e-11	15.59
IGESIELTCPK	[R].IGESIELTCPK.[G]	1xCarbamidomethyl [C9]; 1xTMTpro [K11]; 1xTMTpro [N-Term]	1xCarbamidomethyl [C9]; 1xTMTpro [K11]; 1xTMTpro [N-Term]	1.50201e-06	0.000158847	1	1	7	P13671	P13671 [724-734]			Complement component C6 OS=Homo sapiens OX=9606 GN=C6 PE=1 SV=3	C6	P13671	0	1855.05	11	314.6	588.3	554.6	501.6	520.3	362.1	629	482.6	758.6	287	636.9	420.1	325.7	527.1	1345.8	1590.7	1113.5	2231.9	1578.6	908.7	680.1	658.5	1488	958.3	1131.4	694.2	1637		High	8.244e-06	2.069e-09	14.59
LGESCINTVGSFR	[R].LGESCINTVGSFR.[C]	1xCarbamidomethyl [C5]; 1xTMTpro [N-Term]	1xCarbamidomethyl [C5]; 1xTMTpro [N-Term]	0.000411488	0.000158847	2	4	3	P23142; B1AHL2	P23142 [229-241]; B1AHL2 [267-279]			Fibulin-1 OS=Homo sapiens OX=9606 GN=FBLN1 PE=1 SV=4;Fibulin-1 OS=Homo sapiens OX=9606 GN=FBLN1 PE=1 SV=1	FBLN1	H7C1M6; P23142; B1AHL2; B1AHM8	0	1743.9	13															157.9	71.8	133.8	211.6	154	155.7	170.8	105.9	177.4	140.5	154.2	137.9	224.8	NotUnique	High	8.244e-06	6.184e-06	8.19
LGEPIPISK	[R].LGEPIPISK.[A]	1xTMTpro [K9]; 1xTMTpro [N-Term]	1xTMTpro [K9]; 1xTMTpro [N-Term]	0.000865234	0.000158847	1	1	9	P16930	P16930 [212-220]			Fumarylacetoacetase OS=Homo sapiens OX=9606 GN=FAH PE=1 SV=2	FAH	P16930	0	1561.98	9	52.4	79.2	71.6	49.1	73.8	50.7	67.8	61.6	77.6	66.5	76.9	89.7	520.9	162.7	336.3	370.7	375.5	1518.5	418.4	636	542.9	457.4	387.3	647.9	464.2	4709.1	1031.2		High	8.244e-06	1.798e-05	9.08
IGEHTPSALAIMENANVLAR	[K].IGEHTPSALAIMENANVLAR.[Y-]	1xTMTpro [N-Term]	1xTMTpro [N-Term]	2.93915e-08	0.000158847	2	7	2	P04075; 205	P04075 [154-173]; 205 [154-173]			Fructose-bisphosphate aldolase A OS=Homo sapiens OX=9606 GN=ALDOA PE=1 SV=2;ALDOA_RABIT	ALDOA	P04075; H3BU78; H3BQN4; H3BR04; J3KPS3; H3BPS8; 205	0	2411.3	20															124.9	27.6	148.6	194.6	178.3	196.5	182.6	131	147.6	210.7	183.9	189	236.9	NotUnique	High	8.244e-06	7.596e-12	17
LGEHNIEVLEGNEQFINAAK	[R].LGEHNIEVLEGNEQFINAAK.[I]	1xTMTpro [K20]; 1xTMTpro [N-Term]	1xTMTpro [K20]; 1xTMTpro [N-Term]	1.34954e-09	0.000158847	2	8	72	E7EQ64; A6XMV8	E7EQ64 [87-106]; A6XMV8 [87-106]			Trypsin-1 OS=Homo sapiens OX=9606 GN=PRSS1 PE=1 SV=1;Protease serine 2 preproprotein OS=Homo sapiens OX=9606 GN=PRSS2 PE=1 SV=1	PRSS1	E7EQ64; A6XMV8; P07477; A6XMV9; A0A0J9YYC8; H0Y8D1; P07478; Q8NHM4	0	2833.53	20	1625	1536.4	1808.7	2138	1967.4	2591.6	2197.3	2556.4	2218.1	2016.9	2242.9	2561.7	1629.7	2039.3	3366.5	720.8	3216.5	3814.4	4614.9	3840.5	4628.8	2619.4	3465.9	2452	3624.7	3339.2	4556.4	NotUnique	High	8.244e-06	9.406e-14	17
LGEHNIDVLEGNEQFINAAK	[R].LGEHNIDVLEGNEQFINAAK.[I]	1xTMTpro [K20]; 1xTMTpro [N-Term]	1xTMTpro [K20]; 1xTMTpro [N-Term]	3.58399e-10	0.000158847	1	1	424	152	152 [58-77]			TRYP_PIG		152	0	2819.52	20	14575.5	12692.5	11450.9	15741.8	14248.8	27697.6	19091.6	26306.3	19912.1	16675.4	11573.4	24745.7	11260.8	17573.2	20516.2	5309.8	17470.4	26607	23381.5	28354.6	33475.3	20357.7	23632.4	12941.5	24233.8	17858.8	29916.9		High	8.244e-06	1.422e-14	17
IGEHMEEHGIK	[K].IGEHMEEHGIK.[F]	1xTMTpro [K11]; 1xTMTpro [N-Term]	1xTMTpro [K11]; 1xTMTpro [N-Term]	6.67011e-05	0.000158847	1	7	1	F8W809	F8W809 [236-246]			Thioredoxin-disulfide reductase OS=Homo sapiens OX=9606 GN=TXNRD1 PE=1 SV=1	TXNRD1	F8W809; E2QRB9; Q16881; E9PIR7; A0A087WSY9; A0A182DWI3; A0A087WSW9	0	1888.02	11																												NoQuanValues	High	8.244e-06	4.594e-07	12.81
LGEFWLGNDNIHALTAQGTSELR	[R].LGEFWLGNDNIHALTAQGTSELR.[V]	1xTMTpro [N-Term]	1xTMTpro [N-Term]	4.29592e-11	0.000158847	1	1	9	Q15485	Q15485 [170-192]			Ficolin-2 OS=Homo sapiens OX=9606 GN=FCN2 PE=1 SV=2	FCN2	Q15485	0	2846.48	23	166.8	136.8	163.4	254.8	220.7	172.7	216.1	197.6	259.9	119.5	231.5	121.6	180.4	197.6	168.2	34.8	105.7	250.3	143.2	210.3	117.7	120.9	184	292.8	119.8	167.9	315.2		High	8.244e-06	6.93e-16	17
IGDYAGIK	[K].IGDYAGIK.[W]	1xTMTpro [K8]; 1xTMTpro [N-Term]	1xTMTpro [K8]; 1xTMTpro [N-Term]	0.00139863	0.000158847	1	1	30	204	204 [85-92]			ADH1_YEAST		204	0	1444.87	8	632.9	1379.3	657	759.4	727.8	1512.9	1486.4	792.9	2118.4	1754.4	1016.2	1651.2	1162.2	2308.2	1623.1	2116.7	3482.4	4066.1	25111.4	3034.3	4850.4	2546.5	1671	3213.5	3136.2	3892.5	5518		High	8.244e-06	3.594e-05	9.51
IGDLQAFQGHGAGNLAGLK	[R].IGDLQAFQGHGAGNLAGLK.[G]	1xTMTpro [K19]; 1xTMTpro [N-Term]	1xTMTpro [K19]; 1xTMTpro [N-Term]	0.000172847	0.000158847	1	4	2	F5GZS6	F5GZS6 [196-214]			4F2 cell-surface antigen heavy chain OS=Homo sapiens OX=9606 GN=SLC3A2 PE=1 SV=1	SLC3A2	H0YFS2; F5GZS6; P08195; J3KPF3	0	2475.4	19	76.7	55.2	133.7	68.6	127.7	64.8	78	87.8	105.9	49.5	111.6	64.8	68.3	85.7															High	8.244e-06	1.791e-06	9.03
IGDLHPQIVNLLK	[K].IGDLHPQIVNLLK.[S]	1xTMTpro [K13]; 1xTMTpro [N-Term]	1xTMTpro [K13]; 1xTMTpro [N-Term]	4.28496e-05	0.000158847	1	2	4	P12111	P12111 [1002-1014]			Collagen alpha-3(VI) chain OS=Homo sapiens OX=9606 GN=COL6A3 PE=1 SV=5	COL6A3	P12111; E7ENL6	0	2068.28	13	61.5	100.2	65.4	79.6	62.9	60.8	95.8	56.2	63.4	34.5	71.4	117.7	117.3	79.2	64.8	10	73.2	222	66.6	76	55.3	60.1	75.2	98	88.8	58.8	106.3		High	8.244e-06	2.445e-07	10.23
LGDDLLQCHPAVK	[K].LGDDLLQCHPAVK.[F]	1xCarbamidomethyl [C8]; 1xTMTpro [K13]; 1xTMTpro [N-Term]	1xCarbamidomethyl [C8]; 1xTMTpro [K13]; 1xTMTpro [N-Term]	5.23873e-06	0.000158847	1	3	8	P04070	P04070 [168-180]			Vitamin K-dependent protein C OS=Homo sapiens OX=9606 GN=PROC PE=1 SV=1	PROC	E7ENR9; P04070; E7END6	0	2074.16	13	207.4	143.1	239.4	160.7	209.7	139.8	198.6	171.3	221.5	108.2	239.7	168.2	156.8	157.6	815.4	916.5	792.7	1509.9	1078.3	687.2	429	547.9	898.8	693.5	784.8	411.4	1194.2		High	8.244e-06	1.224e-08	10.59
IGCGSHFCEK	[R].IGCGSHFCEK.[L]	2xCarbamidomethyl [C3; C8]; 1xTMTpro [K10]; 1xTMTpro [N-Term]	2xCarbamidomethyl [C3; C8]; 1xTMTpro [K10]; 1xTMTpro [N-Term]	3.81002e-05	0.000158847	1	1	7	Q6UXB8	Q6UXB8 [140-149]			Peptidase inhibitor 16 OS=Homo sapiens OX=9606 GN=PI16 PE=1 SV=1	PI16	Q6UXB8	0	1802.92	10	86.4	73	122.4	182.5	119.3	109.7	80.3	120.7	123.9	67.6	115.6	143.9	73.9	117.3	992.2	1594	728.9	1135.5	1144.8	411.9	585.8	527.7	886	333.4	1088.5	582.6	1208		High	8.244e-06	2.069e-07	9.01
LGANAILGVSLAASR	[K].LGANAILGVSLAASR.[A]	1xTMTpro [N-Term]	1xTMTpro [N-Term]	8.35765e-09	0.000158847	1	1	278	P00924	P00924 [106-120]			Enolase 1 OS=Saccharomyces cerevisiae (strain ATCC 204508 / S288c) OX=559292 GN=ENO1 PE=1 SV=3	ENO1	P00924	0	1717.03	15	6228.3	3273	6601	5840.2	6414.5	3467.7	3899.9	6384.3	4837	3314	6431.2	3930.5	3586.7	4700.5	12131.4	2052	8548.1	8993	13319.3	6823	8773.2	5827.8	13150.1	8379.5	9262.1	8225.6	12603.4		High	8.244e-06	1.264e-12	17
IGAEVYHNLK	[R].IGAEVYHNLK.[N]	1xTMTpro [K10]; 1xTMTpro [N-Term]	1xTMTpro [K10]; 1xTMTpro [N-Term]	1.84692e-05	0.000158847	1	3	4	P06733	P06733 [184-193]			Alpha-enolase OS=Homo sapiens OX=9606 GN=ENO1 PE=1 SV=2	ENO1	K7EM90; A0A2R8Y6G6; P06733	0	1752.03	10															309.9	323.6	404.6	506.3	338.5	508.7	263.8	237.2	270.5	507	337.3	5075.1	809.8		High	8.244e-06	7.386e-08	11.28
LGADMEDVCGR	[R].LGADMEDVCGR.[L]	1xCarbamidomethyl [C9]; 1xTMTpro [N-Term]	1xCarbamidomethyl [C9]; 1xTMTpro [N-Term]	0.000175218	0.000158847	1	4	6	P02649	P02649 [122-132]			Apolipoprotein E OS=Homo sapiens OX=9606 GN=APOE PE=1 SV=1	APOE	E7ERP7; H0Y7L5; E9PEV4; P02649	0	1526.73	11	225.6	295.7	246.7	278.4	306.3	161.7	311.2	205.5	49.2	393.1	553.5	457.8	203.4	312.2	378.3	626	419.1	1760.1	602.1	415.6	476.3	691.8	610.1	684.4	466.3	376.1	861.6		High	8.244e-06	1.83e-06	8.81
IGADFLAR	[R].IGADFLAR.[W]	1xTMTpro [N-Term]	1xTMTpro [N-Term]	0.00123467	0.000158847	1	1	4	P17174	P17174 [115-122]			Aspartate aminotransferase, cytoplasmic OS=Homo sapiens OX=9606 GN=GOT1 PE=1 SV=3	GOT1	P17174	0	1166.69	8															171.6	75.2	224.6	280.5	356.9	259.3	229.2	181.5	231.4	286.5	257.8	2555.5	478.4		High	8.244e-06	3.006e-05	10.17
LGGSAVISLEGKPL	[K].LGGSAVISLEGKPL.[-]	1xTMTpro [K12]; 1xTMTpro [N-Term]	1xTMTpro [K12]; 1xTMTpro [N-Term]	9.13063e-05	0.000158847	1	3	1	E9PK25	E9PK25 [191-204]			Cofilin, non-muscle isoform OS=Homo sapiens OX=9606 GN=CFL1 PE=1 SV=1	CFL1	E9PK25; P23528; G3V1A4	0	1949.19	14	75.1	76.8	75.1	84.3	89	90.6	131.3	89.7	92.8	128.5	69	99.1	115.9	99.2															High	8.244e-06	7.206e-07	9.26
LGGSPTSLGTWGSWIGPDHDK	[K].LGGSPTSLGTWGSWIGPDHDK.[F]	1xTMTpro [K21]; 1xTMTpro [N-Term]	1xTMTpro [K21]; 1xTMTpro [N-Term]	1.63767e-05	0.000158847	1	3	1	K7ELL7	K7ELL7 [446-466]			Glucosidase 2 subunit beta OS=Homo sapiens OX=9606 GN=PRKCSH PE=1 SV=1	PRKCSH	K7ELL7; P14314; A0A0C4DGP4	0	2776.45	21															39.1	8.6	49.9	72.4	131.7	38.1	52.1	27.1	45.3	55	59.1	115.8	60.6		High	8.244e-06	6.216e-08	13.48
LGGSQEDQIK	[K].LGGSQEDQIK.[N]	1xTMTpro [K10]; 1xTMTpro [N-Term]	1xTMTpro [K10]; 1xTMTpro [N-Term]	0.00103267	0.000158847	1	2	1	P37837	P37837 [72-81]			Transaldolase OS=Homo sapiens OX=9606 GN=TALDO1 PE=1 SV=2	TALDO1	F2Z393; P37837	0	1682.96	10															43.7	48.5	65.2	183.5	63	297.6	89.3	74.3	51.8	106.2	71	688.8	169		High	8.244e-06	2.321e-05	8.41
LGHGVNNAAGQVGK	[K].LGHGVNNAAGQVGK.[E]	1xTMTpro [K14]; 1xTMTpro [N-Term]	1xTMTpro [K14]; 1xTMTpro [N-Term]	1.4285e-05	0.000158847	1	1	1	Q6UWP8	Q6UWP8 [115-128]			Suprabasin OS=Homo sapiens OX=9606 GN=SBSN PE=1 SV=2	SBSN	Q6UWP8	0	1930.11	14	58.9	56.5	72.2	59.6	45	46.7	71	43	62.1	26.7	48.8	88.7	76.1	56.5															High	8.244e-06	5.122e-08	9.03
LGPISADSTTAPLEK	[R].LGPISADSTTAPLEK.[E]	1xTMTpro [K15]; 1xTMTpro [N-Term]	1xTMTpro [K15]; 1xTMTpro [N-Term]	0.000235116	0.000158847	1	11	2	A0A140TA52	A0A140TA52 [3430-3444]			Tenascin-X OS=Homo sapiens OX=9606 GN=TNXB PE=1 SV=1	TNXB	A0A140T902; A0A140TA33; A0A140TA52; A0A087X0I0; A0A140T9C0; A0A3B3ISX9; A0A140T8Y3; A0A140T8Z8; A0A140TA41; P22105; A0A140T9L7	0	2108.21	15															95.5	28.8	129.2	76.4	147.1	86.9	114.8	48.6	122.2	88.9	94	110.4	136.2		High	8.244e-06	2.784e-06	8.17
LGPHAGDVEGHLSFLEK	[K].LGPHAGDVEGHLSFLEK.[D]	1xTMTpro [K17]; 1xTMTpro [N-Term]	1xTMTpro [K17]; 1xTMTpro [N-Term]	1.47582e-08	0.000158847	1	1	9	P06727	P06727 [329-345]			Apolipoprotein A-IV OS=Homo sapiens OX=9606 GN=APOA4 PE=1 SV=4	APOA4	P06727	0	2414.33	17	194.5	113.7	223.7	242.5	198.7	109	76.1	188.2	135.3	56.8	196.3	123.2	110.5	156	461.4	122.2	384.2	397.5	512.5	307.4	431.7	272.7	407.5	398	580.9	339.3	516.6		High	8.244e-06	2.847e-12	16.12
IGPAPAFTGDTIALNIIK	[R].IGPAPAFTGDTIALNIIK.[G]	1xTMTpro [K18]; 1xTMTpro [N-Term]	1xTMTpro [K18]; 1xTMTpro [N-Term]	0.000225099	0.000158847	1	1	1	P98095	P98095 [1106-1123]			Fibulin-2 OS=Homo sapiens OX=9606 GN=FBLN2 PE=1 SV=2	FBLN2	P98095	0	2420.44	18	51.8	141.4	77.1	73.8	62.8	82.7	99.1	49.6	96.8	70.1	71.3	111	150.9	90.3															High	8.244e-06	2.616e-06	8.07
LGPALATGNVVVMK	[K].LGPALATGNVVVMK.[V]	1xTMTpro [K14]; 1xTMTpro [N-Term]	1xTMTpro [K14]; 1xTMTpro [N-Term]	0.000701344	0.000158847	1	2	2	P05091	P05091 [196-209]			Aldehyde dehydrogenase, mitochondrial OS=Homo sapiens OX=9606 GN=ALDH2 PE=1 SV=2	ALDH2	F8VP50; P05091	0	1978.2	14															79.6	40.7	130.1	191.6	132.6	93.8	99.7	45.8	101.1	93.2	135.3	464.9	148		High	8.244e-06	1.331e-05	7.04
LGNWSAMPSCK	[K].LGNWSAMPSCK.[EA]	1xCarbamidomethyl [C10]; 1xTMTpro [K11]; 1xTMTpro [N-Term]	1xCarbamidomethyl [C10]; 1xTMTpro [K11]; 1xTMTpro [N-Term]	1.13857e-05	0.000158847	1	2	9	P02749	P02749 [251-261]			Beta-2-glycoprotein 1 OS=Homo sapiens OX=9606 GN=APOH PE=1 SV=3	APOH	J3KS17; P02749	0	1858.98	11	165.1	109.2	140.7	104.2	156.9	148.6	140.1	137.7	240.6	57.9	119.7	78.5	96.4	114.3	1222.5	1422.8	1148.2	1622.3	1421.7	1451.8	823.3	1252	1345.3	906.4	1525.6	879.6	1909.2		High	8.244e-06	3.696e-08	11.12
LGNQEPGGQTALK	[K].LGNQEPGGQTALK.[S]	1xTMTpro [K13]; 1xTMTpro [N-Term]	1xTMTpro [K13]; 1xTMTpro [N-Term]	2.15216e-08	0.000158847	1	5	19	P08697	P08697 [52-64]			Alpha-2-antiplasmin OS=Homo sapiens OX=9606 GN=SERPINF2 PE=1 SV=3	SERPINF2	P08697; A0A0J9YWQ3; C9JPV4; A0A0J9YY65; C9JMH6	0	1921.1	13	282.8	436.6	374.1	308	345.1	327.2	398.7	273.2	526.4	313.4	296.7	366.5	300.5	381.4	3494.9	4383.9	3354.1	7458.5	3364.5	3261.6	2106.3	3288.7	3097.9	3972.4	2730.9	1858.9	4987		High	8.244e-06	4.873e-12	17
LGNNPVSK	[K].LGNNPVSK.[G]	1xTMTpro [K8]; 1xTMTpro [N-Term]	1xTMTpro [K8]; 1xTMTpro [N-Term]	0.00102716	0.000158847	1	1	10	P04114	P04114 [1443-1450]			Apolipoprotein B-100 OS=Homo sapiens OX=9606 GN=APOB PE=1 SV=2	APOB	P04114	0	1436.87	8	274	478.7	272.4	296.1	259.2	185.8	459	244.4	567.1	280.9	266.7	406.9	278.6	377.2	717.7	1704.6	1100.1	3778.6	1183.1	1156.3	1180.1	1337.1	857.4	1166	911.2	770.1	1605.2		High	8.244e-06	2.302e-05	10.27
IGNFSTDIK	[K].IGNFSTDIK.[D]	1xTMTpro [K9]; 1xTMTpro [N-Term]	1xTMTpro [K9]; 1xTMTpro [N-Term]	8.6455e-05	0.000158847	1	1	9	P13796	P13796 [286-294]			Plastin-2 OS=Homo sapiens OX=9606 GN=LCP1 PE=1 SV=6	LCP1	P13796	0	1602.93	9	183.5	432.3	211	259.5	220.1	275.5	956	242.3	472.5	473.4	260.8	514.7	698.3	481.5	404.3	514	648.3	2320.3	567.3	2222.3	648.5	538.4	572.5	958.3	671.7	1924.8	1241.5		High	8.244e-06	6.671e-07	11.66
IGNFIVK	[R].IGNFIVK.[K]	1xTMTpro [K7]; 1xTMTpro [N-Term]	1xTMTpro [K7]; 1xTMTpro [N-Term]	0.000403748	0.000158847	1	3	4	Q00796	Q00796 [57-63]			Sorbitol dehydrogenase OS=Homo sapiens OX=9606 GN=SORD PE=1 SV=4	SORD	H0YKB3; Q00796; A0A6I8PIS1	0	1398.9	7															259.8	191.9	300.8	269.7	336.2	323.9	217.7	196.1	324	428	316.3	5587.8	737.1		High	8.244e-06	6.028e-06	13.18
LGMFNIQHCKK	[R].LGMFNIQHCKK.[L]	1xCarbamidomethyl [C9]; 2xTMTpro [K10; K11]; 1xTMTpro [N-Term]	1xCarbamidomethyl [C9]; 2xTMTpro [K10; K11]; 1xTMTpro [N-Term]	5.67736e-05	0.000158847	2	3	2	A0A024R6I7; P01009	A0A024R6I7 [248-258]; P01009 [248-258]			Alpha-1-antitrypsin OS=Homo sapiens OX=9606 GN=SERPINA1 PE=1 SV=1;Alpha-1-antitrypsin OS=Homo sapiens OX=9606 GN=SERPINA1 PE=1 SV=3	SERPINA1	A0A024R6I7; A0A0G2JRN3; P01009	1	2288.32	11															208.9	279.8	145.4	1332	268.9	250.6	161.3	151.9	233.9	400.4	267.2	159.6	343.7	NotUnique	High	8.244e-06	3.652e-07	10.13
LGMFNIQHCK	[R].LGMFNIQHCK.[K]	1xCarbamidomethyl [C9]; 1xTMTpro [K10]; 1xTMTpro [N-Term]	1xCarbamidomethyl [C9]; 1xTMTpro [K10]; 1xTMTpro [N-Term]	0.000955536	0.000158847	2	3	195	A0A024R6I7; P01009	A0A024R6I7 [248-257]; P01009 [248-257]			Alpha-1-antitrypsin OS=Homo sapiens OX=9606 GN=SERPINA1 PE=1 SV=1;Alpha-1-antitrypsin OS=Homo sapiens OX=9606 GN=SERPINA1 PE=1 SV=3	SERPINA1	A0A024R6I7; A0A0G2JRN3; P01009	0	2003.05	10	3458.4	15553.3	4794.7	5951.4	5045.6	6944.8	8656.4	4490.1	6715.8	6337.7	4949.8	7377.7	4448.6	6258.6	12478.9	8884.3	15111.8	16246.1	13450.7	17788.7	9365	19171.4	9553.8	24316.4	18243.9	11744.7	21002.6	NotUnique	High	8.244e-06	2.078e-05	8.47
IFYNQQNHYDGSTGK	[K].IFYNQQNHYDGSTGK.[F]	1xTMTpro [K15]; 1xTMTpro [N-Term]	1xTMTpro [K15]; 1xTMTpro [N-Term]	4.53043e-09	0.000158847	1	1	5	Q15848	Q15848 [135-149]			Adiponectin OS=Homo sapiens OX=9606 GN=ADIPOQ PE=1 SV=1	ADIPOQ	Q15848	0	2380.22	15															850.8	1253.5	507.4	763.9	1061	503.8	1058.9	397.5	912.1	618.8	847.7	438.1	1078.6		High	8.244e-06	5.287e-13	17
LGMFNIQHCK	[R].LGMFNIQHCK.[K]	1xCarbamidomethyl [C9]; 1xTMTpro [K10]; 1xTMTpro [N-Term]	1xCarbamidomethyl [C9]; 1xTMTpro [K10]; 1xTMTpro [N-Term]	1.16693e-05	0.000158847	2	3	112	A0A024R6I7; P01009	A0A024R6I7 [248-257]; P01009 [248-257]			Alpha-1-antitrypsin OS=Homo sapiens OX=9606 GN=SERPINA1 PE=1 SV=1;Alpha-1-antitrypsin OS=Homo sapiens OX=9606 GN=SERPINA1 PE=1 SV=3	SERPINA1	A0A024R6I7; A0A0G2JRN3; P01009	0	1856.02	10	3883.3	19449.3	5295.4	6602.3	5567.6	8303.1	10174	5166.6	8197.2	7684	5348.6	8179.4	5685.5	7520.2	10464.6	5960.8	13710.2	14423.5	10107.3	16701.1	7021.2	19148.5	7063.7	23766.7	15131.9	9917	18713.5	NotUnique	High	8.244e-06	3.837e-08	12.78
LGLGIDEDEVAAEEPNAAVPDEIPPLEGDEDASR	[K].LGLGIDEDEVAAEEPNAAVPDEIPPLEGDEDASR.[M]	1xTMTpro [N-Term]	1xTMTpro [N-Term]	1.86982e-10	0.000158847	1	1	2	P08238	P08238 [686-719]			Heat shock protein HSP 90-beta OS=Homo sapiens OX=9606 GN=HSP90AB1 PE=1 SV=4	HSP90AB1	P08238	0	3836.85	34															46.7	11.1	41.6	50.6	53.4	61.2	46.1	27.1	54.3	51.8	51	145.4	69.9		High	8.244e-06	5.643e-15	17
LGLGIDEDDPTADDTSAAVTEEMPPLEGDDDTSR	[K].LGLGIDEDDPTADDTSAAVTEEMPPLEGDDDTSR.[M]	1xTMTpro [N-Term]	1xTMTpro [N-Term]	2.62751e-08	0.000158847	1	1	2	P07900	P07900 [694-727]			Heat shock protein HSP 90-alpha OS=Homo sapiens OX=9606 GN=HSP90AA1 PE=1 SV=5	HSP90AA1	P07900	0	3998.78	34															110.6	24.9	119.1	115.1	133.9	152.4	119.4	77.9	139.5	162.6	113.5	322.1	175.4		High	8.244e-06	6.474e-12	15.83
LGLGIDEDDPTADDTSAAVTEEMPPLEGDDDTSR	[K].LGLGIDEDDPTADDTSAAVTEEMPPLEGDDDTSR.[M]	1xTMTpro [N-Term]	1xTMTpro [N-Term]	1.3137e-06	0.000158847	1	1	2	P07900	P07900 [694-727]			Heat shock protein HSP 90-alpha OS=Homo sapiens OX=9606 GN=HSP90AA1 PE=1 SV=5	HSP90AA1	P07900	0	3851.75	34	50.6	95.9	61	60.4	52.1	51.5	72.4	66	85.1	43.2	93	55.1	132.6	67.2															High	8.244e-06	1.709e-09	12.64
LGLGADVAQVTGALR	[K].LGLGADVAQVTGALR.[S]	1xTMTpro [N-Term]	1xTMTpro [N-Term]	9.29794e-09	0.000158847	1	1	6	P14780	P14780 [604-618]			Matrix metalloproteinase-9 OS=Homo sapiens OX=9606 GN=MMP9 PE=1 SV=3	MMP9	P14780	0	1745.02	15	82.8	75.2	88.8	78.7	114.6	226.5	585.4	122.4	140.6	76.4	95.5	198.4	198.7	177.9	137	40.7	127.5	284.2	150.6	591.5	176.1	176	142.9	159	203.6	358.2	234.2		High	8.244e-06	1.474e-12	17
IGLFADIELSR	[K].IGLFADIELSR.[N]	1xTMTpro [N-Term]	1xTMTpro [N-Term]	1.02625e-05	0.000158847	2	4	1	P13796; A0A0A0MSQ0	P13796 [234-244]; A0A0A0MSQ0 [215-225]			Plastin-2 OS=Homo sapiens OX=9606 GN=LCP1 PE=1 SV=6;Plastin-3 OS=Homo sapiens OX=9606 GN=PLS3 PE=1 SV=1	LCP1	P13796; A0A0A0MSQ0; P13797; Q5TBN3	0	1537.89	11																												NotUnique	High	8.244e-06	3.197e-08	13.13
IGLDLPALNMQR	[R].IGLDLPALNMQR.[S]	1xTMTpro [N-Term]	1xTMTpro [N-Term]	0.00020915	0.000158847	1	1	4	P05164	P05164 [579-590]			Myeloperoxidase OS=Homo sapiens OX=9606 GN=MPO PE=1 SV=1	MPO	P05164	0	1644.94	12	51.1	62.9	65	69.2	58.3	109.1	74.2	59.7	107.3	60.6	73.9	59.8	164	90.3	122.6	34.6	124.1	153.6	156.2	238.2	142.4	95	141	130.5	166.7	294.5	209.7		High	8.244e-06	2.351e-06	8.88
IGLDCASSEFFK	[K].IGLDCASSEFFK.[D]	1xCarbamidomethyl [C5]; 1xTMTpro [K12]; 1xTMTpro [N-Term]	1xCarbamidomethyl [C5]; 1xTMTpro [K12]; 1xTMTpro [N-Term]	1.44166e-06	0.000158847	1	1	57	P00924	P00924 [244-255]			Enolase 1 OS=Saccharomyces cerevisiae (strain ATCC 204508 / S288c) OX=559292 GN=ENO1 PE=1 SV=3	ENO1	P00924	0	1982.05	12	4779.9	2048.3	5073.1	4711.7	5633.2	2294.7	2337.3	5214.5	2388.6	2401.5	4323	2300.1	1816.2	3435.8	9165.2	1039	4107.1	4108.7	8537.4	2940	4715.3	2661.1	8568.4	3679.4	3806.6	4191.3	7681.7		High	8.244e-06	1.951e-09	11.54
LGIANAQMDFQVEVTTEK	[K].LGIANAQMDFQVEVTTEK.[I]	1xTMTpro [K18]; 1xTMTpro [N-Term]	1xTMTpro [K18]; 1xTMTpro [N-Term]	0.000140126	0.000158847	1	1	3	Q06033	Q06033 [713-730]			Inter-alpha-trypsin inhibitor heavy chain H3 OS=Homo sapiens OX=9606 GN=ITIH3 PE=1 SV=2	ITIH3	Q06033	0	2602.4	18	95.2	81.3	109.4	90.2	110.8	79.1	98.9	104.3	114	80.2	137.9	100	116.7	92.1															High	8.244e-06	1.328e-06	8.34
LGKDAVEDLESVGK	[K].LGKDAVEDLESVGK.[G]	2xTMTpro [K3; K14]; 1xTMTpro [N-Term]	2xTMTpro [K3; K14]; 1xTMTpro [N-Term]	4.73298e-09	0.000158847	1	1	6	P81605	P81605 [83-96]			Dermcidin OS=Homo sapiens OX=9606 GN=DCD PE=1 SV=2	DCD	P81605	1	2372.39	14	129.8	94.4	238.6	570.1	92.9	152.6	104.1	110.1	139.4	112.7	85.2	182.2	71.7	177.3	394.9	115.9	338.8	520.2	605.8	646.7	609.3	701.9	443.6	461.4	1827	542	892.8		High	8.244e-06	5.626e-13	17
LGHPDTLNQGEFK	[K].LGHPDTLNQGEFK.[E]	1xTMTpro [K13]; 1xTMTpro [N-Term]	1xTMTpro [K13]; 1xTMTpro [N-Term]	4.29783e-08	0.000158847	1	1	26	P06702	P06702 [26-38]			Protein S100-A9 OS=Homo sapiens OX=9606 GN=S100A9 PE=1 SV=1	S100A9	P06702	0	2064.14	13	131.6	555.4	169.5	239.8	169.7	265.8	1865.1	134.2	1223.7	480.9	337.6	1462	4002	1331	732	978.8	1477.9	25357.5	1023	4208.1	890.4	1226.6	775.8	2872	1890.8	3000.7	3937.3		High	8.244e-06	1.304e-11	17
LGHLLHIRDEK	[R].LGHLLHIRDEK.[K]	1xTMTpro [K11]; 1xTMTpro [N-Term]	1xTMTpro [K11]; 1xTMTpro [N-Term]	0.000314508	0.000158847	1	1	7	P80108	P80108 [608-618]			Phosphatidylinositol-glycan-specific phospholipase D OS=Homo sapiens OX=9606 GN=GPLD1 PE=1 SV=3	GPLD1	P80108	1	1939.17	11	1542.3	204	1550.9	624.3	1387.3	331.3	359	679.8	770.6	123.8	1096.3	275.9	340.2	674.1	980.4	2775.4	1125.5	691.2	1236.5	631	297.7	386.7	1738.9	534.7	669.5	745	1633.5		High	8.244e-06	4.225e-06	13.33
IGLLGCNATR	[R].IGLLGCNATR.[E]	1xCarbamidomethyl [C6]; 1xTMTpro [N-Term]	1xCarbamidomethyl [C6]; 1xTMTpro [N-Term]	2.45681e-06	0.000158847	1	1	3	P21549	P21549 [361-370]			Serine--pyruvate aminotransferase OS=Homo sapiens OX=9606 GN=AGXT PE=1 SV=1	AGXT	P21549	0	1378.78	10	69.2	259.1	131.5	88.7	107.5	66.9	115.5	74.8	119.6	117.5	152.8	105.1	998.1	638.3	34.4	40	45.3	67.5	57.9	45.1	32.2	21.8	39.5	91.7		2240.9	204.9		High	8.244e-06	4.166e-09	16.39
LFVSGACDASAK	[R].LFVSGACDASAK.[L]	1xCarbamidomethyl [C7]; 1xTMTpro [K12]; 1xTMTpro [N-Term]	1xCarbamidomethyl [C7]; 1xTMTpro [K12]; 1xTMTpro [N-Term]	1.4246e-05	0.000158847	1	2	1	P62873	P62873 [198-209]			Guanine nucleotide-binding protein G(I)/G(S)/G(T) subunit beta-1 OS=Homo sapiens OX=9606 GN=GNB1 PE=1 SV=3	GNB1	P62873; B3KVK2	0	1834	12	55	74.8	64.8	78.4	71.9	67.7	85.7	66	85.1	88.2	75.2	72.1	87.2	94															High	8.244e-06	5.097e-08	11.22
IFSQETLTK	[K].IFSQETLTK.[A]	1xTMTpro [K9]; 1xTMTpro [N-Term]	1xTMTpro [K9]; 1xTMTpro [N-Term]	6.19594e-05	0.000158847	1	1	5	Q9UHG3	Q9UHG3 [407-415]			Prenylcysteine oxidase 1 OS=Homo sapiens OX=9606 GN=PCYOX1 PE=1 SV=3	PCYOX1	Q9UHG3	0	1674.99	9	513	261.5	505.4	463.9	496	273.1	376	419.3	377.2	171.2	404.5	267.8	177.6	381.9	184.4	179.8	150.7	200.3	295.7	122.4	137.2	119.7	193.6	137.5	130.8	148.8	233.8		High	8.244e-06	4.137e-07	11.34
IFSPFADLSELSATGR	[R].IFSPFADLSELSATGR.[N]	1xTMTpro [N-Term]	1xTMTpro [N-Term]	7.91559e-06	0.000158847	1	2	4	G3V2W1	G3V2W1 [400-415]			Protein Z-dependent protease inhibitor OS=Homo sapiens OX=9606 GN=SERPINA10 PE=1 SV=1	SERPINA10	G3V2W1; Q9UK55	0	2015.08	16	36.4	44.7	29.9	28.2	27.8	32.6	37	44.5	41	23.4	36.7	29.2	52.3	33.1	81.3	8.1	94	116.7	101.5	157.9	77.5	75.9	95.9	137	82	441.8	145.6		High	8.244e-06	2.201e-08	14.08
IEWLESHQDADIEDFK	[K].IEWLESHQDADIEDFK.[A]	1xTMTpro [K16]; 1xTMTpro [N-Term]	1xTMTpro [K16]; 1xTMTpro [N-Term]	1.39895e-06	0.000158847	1	1	6	P11021	P11021 [602-617]			Endoplasmic reticulum chaperone BiP OS=Homo sapiens OX=9606 GN=HSPA5 PE=1 SV=2	HSPA5	P11021	0	2583.32	16	89.5	142.9	89.2	91.7	94.8	77.9	158.5	83.3	138.6	111.6	128.2	112.4	621.2	239	72.7	41.7	100.5	159.2	114.4	114.6	93	85.8	93.3	196.3	116.8	1140.2	243.1		High	8.244e-06	1.864e-09	12.3
LEVLNFDFQANAQLSNPK	[K].LEVLNFDFQANAQLSNPK.[I]	1xTMTpro [K18]; 1xTMTpro [N-Term]	1xTMTpro [K18]; 1xTMTpro [N-Term]	1.00178e-09	0.000158847	1	1	132	P04114	P04114 [2801-2818]			Apolipoprotein B-100 OS=Homo sapiens OX=9606 GN=APOB PE=1 SV=2	APOB	P04114	0	2656.46	18	4149.9	6409.8	4293.3	4351.4	3651.1	2480.9	5288	3436.6	6446.6	3422.8	3104.3	3585.1	3789.9	4532.7	4840	906	5384.3	15440.6	6284.9	5654.6	5461.1	6522.7	5056.5	6988.8	6395.3	4673.8	8887		High	8.244e-06	6.157e-14	17
LEVHYHNPLVIEGR	[R].LEVHYHNPLVIEGR.[N]	1xTMTpro [N-Term]	1xTMTpro [N-Term]	1.16482e-06	0.000158847	1	1	1	P09172	P09172 [330-343]			Dopamine beta-hydroxylase OS=Homo sapiens OX=9606 GN=DBH PE=1 SV=3	DBH	P09172	0	1980.1	14															81.3	70.3	71.6	101	165.9	77.1	95.3	56	163.7	97.3	103.9	78.7	110.4		High	8.244e-06	1.435e-09	12.03
IEVGRFPVLEGQR	[R].IEVGRFPVLEGQR.[L]	1xTMTpro [N-Term]	1xTMTpro [N-Term]	0.000144787	0.000158847	1	1	3	O00391	O00391 [314-326]			Sulfhydryl oxidase 1 OS=Homo sapiens OX=9606 GN=QSOX1 PE=1 SV=3	QSOX1	O00391	1	1804.04	13															130.9	43.9	158.3	519.6	192.4	233.6	366.2	189.1	165	298.2	214.1	159.8	259.5		High	8.244e-06	1.393e-06	12.21
LEVANMQAELVAKPSVSVEFVTNMGIIIPDFAR	[K].LEVANMQAELVAKPSVSVEFVTNMGIIIPDFAR.[S]	1xTMTpro [K13]; 1xTMTpro [N-Term]	1xTMTpro [K13]; 1xTMTpro [N-Term]	7.19093e-09	0.000158847	1	1	6	P04114	P04114 [864-896]			Apolipoprotein B-100 OS=Homo sapiens OX=9606 GN=APOB PE=1 SV=2	APOB	P04114	0	4197.29	33	114	60	74.7	80.5	96.6	64.3	77.1	82.9	98.5	55.7	98	70.7	49.3	90															High	8.244e-06	1.023e-12	17
IETISHEDLQR	[K].IETISHEDLQR.[Q]	1xTMTpro [N-Term]	1xTMTpro [N-Term]	2.77841e-06	0.000158847	1	4	7	P07225	P07225 [592-602]			Vitamin K-dependent protein S OS=Homo sapiens OX=9606 GN=PROS1 PE=1 SV=1	PROS1	P07225; A0A3B3ISJ1; A0A0S2Z4L3; G5E9F8	0	1644.89	11	302.3	387.7	398.4	341.8	331.2	312	299.9	279.7	451.9	216.2	303.4	395.2	200.8	353.7	628.3	884	481.2	675.3	408.6	282	268	270.5	417.4	418.9	507.9	324.9	643.7		High	8.244e-06	4.956e-09	10.79
LESEETMVLEAHDAQGDVPVTVTVHDFPGKK	[R].LESEETMVLEAHDAQGDVPVTVTVHDFPGKK.[L]	2xTMTpro [K30; K31]; 1xTMTpro [N-Term]	2xTMTpro [K30; K31]; 1xTMTpro [N-Term]	2.36644e-07	0.000158847	1	1	8	P01024	P01024 [36-66]			Complement C3 OS=Homo sapiens OX=9606 GN=C3 PE=1 SV=2	C3	P01024	1	4438.31	31	215.6	194.9	218.2	165.2	233.6	126.9	219.9	179	309.5	90.2	224.8	166	85.4	188.9	245.4	83.8	171.8	268.1	208.2	128.4	161.2	134.3	254.3	179.5	250.8	123.2	302.3		High	8.244e-06	1.486e-10	16.96
LESEETMVLEAHDAQGDVPVTVTVHDFPGKK	[R].LESEETMVLEAHDAQGDVPVTVTVHDFPGKK.[L]	2xTMTpro [K30; K31]; 1xTMTpro [N-Term]	2xTMTpro [K30; K31]; 1xTMTpro [N-Term]	1.24858e-11	0.000158847	1	1	18	P01024	P01024 [36-66]			Complement C3 OS=Homo sapiens OX=9606 GN=C3 PE=1 SV=2	C3	P01024	1	4291.27	31	1000.4	662.4	913.3	701.8	990.8	457	893.6	707.6	1374.4	343.3	940.3	722	284.5	806.3	970.2	464	684	1069	702.1	443.2	474.2	535.7	1056.6	555.5	698.8	326.6	1370.1		High	8.244e-06	1.194e-16	17
LESEETMVLEAHDAQGDVPVTVTVHDFPGK	[R].LESEETMVLEAHDAQGDVPVTVTVHDFPGK.[K]	1xTMTpro [K30]; 1xTMTpro [N-Term]	1xTMTpro [K30]; 1xTMTpro [N-Term]	3.89501e-08	0.000158847	1	1	42	P01024	P01024 [36-65]			Complement C3 OS=Homo sapiens OX=9606 GN=C3 PE=1 SV=2	C3	P01024	0	4006.01	30	711	735	999.6	751.1	848.4	517.2	862.3	663.6	1251.9	448.4	1247	812	347.8	835.1	1752.3	986.7	1644.5	2212.3	1632.8	1040.1	1121.1	1085.2	1781	1413.5	1526.7	869	2722.7		High	8.244e-06	1.136e-11	16.96
LESEETMVLEAHDAQGDVPVTVTVHDFPGK	[R].LESEETMVLEAHDAQGDVPVTVTVHDFPGK.[K]	1xTMTpro [K30]; 1xTMTpro [N-Term]	1xTMTpro [K30]; 1xTMTpro [N-Term]	2.46143e-12	0.000158847	1	1	123	P01024	P01024 [36-65]			Complement C3 OS=Homo sapiens OX=9606 GN=C3 PE=1 SV=2	C3	P01024	0	3858.97	30	2668.7	2816.2	3264.5	2566.3	2968	1745.3	3106.4	2494.7	4491.7	1608	3045.4	2900.6	1180	2790.1	3775.9	1789.9	3591.1	4814.7	3648.7	2479.1	2789.3	2345.8	4005.4	2907.9	3610.3	2345.2	5820.4		High	8.244e-06	1.177e-17	17
LESDVSAQMEYCR	[K].LESDVSAQMEYCR.[T]	1xCarbamidomethyl [C12]; 1xTMTpro [N-Term]	1xCarbamidomethyl [C12]; 1xTMTpro [N-Term]	0.000466153	0.000158847	1	1	123	P02675	P02675 [212-224]			Fibrinogen beta chain OS=Homo sapiens OX=9606 GN=FGB PE=1 SV=2	FGB	P02675	0	2038.92	13	3571.7	4893.8	4597.1	3482.7	3944.3	4252.1	10558.6	3719.6	7881.2	2859.4	5818.2	4966.8	7770.2	5979.9	4718.8	5522	9103.3	7056.7	5205.1	5122.9	4833.2	4779.2	5746.2	10929.6	7447.9	3747.6	10369.6		High	8.244e-06	7.403e-06	8.65
LEWMGWINAGNGNTK	[R].LEWMGWINAGNGNTK.[Y]	1xTMTpro [K15]; 1xTMTpro [N-Term]	1xTMTpro [K15]; 1xTMTpro [N-Term]	0.000293852	0.000158847	1	1	29	A0A0C4DH29	A0A0C4DH29 [64-78]			Immunoglobulin heavy variable 1-3 OS=Homo sapiens OX=9606 GN=IGHV1-3 PE=3 SV=1	IGHV1-3	A0A0C4DH29	0	2299.21	15	1190.2	459.6	585	930.9	1305.4	3189.8	1060.3	1719.6	687.6	1055.9	1998.1	1107.5	1489.5	1258.5	2341.9	299.2	1227.8	1954.1	1873.3	874.5	2487.9	888.7	2252.8	2351.5	2482.4	1708.9	2665.3		High	8.244e-06	3.823e-06	5.66
LESDVSAQMEYCR	[K].LESDVSAQMEYCR.[T]	1xCarbamidomethyl [C12]; 1xTMTpro [N-Term]	1xCarbamidomethyl [C12]; 1xTMTpro [N-Term]	3.10194e-07	0.000158847	1	1	441	P02675	P02675 [212-224]			Fibrinogen beta chain OS=Homo sapiens OX=9606 GN=FGB PE=1 SV=2	FGB	P02675	0	1891.88	13	7277.4	8471.4	8286	6693.8	7415.7	7208.6	16596.8	7136.6	13491.1	5055.3	10754.5	8263.2	11971.1	9920.4	20036.6	16257.9	33238.2	27063.8	23393.5	19949.1	19703.5	17919	24236.4	39235.7	29097	15839.2	39231.5		High	8.244e-06	2.179e-10	12.26
LEQQVDDLEGSLEQEK	[K].LEQQVDDLEGSLEQEK.[K]	1xTMTpro [K16]; 1xTMTpro [N-Term]	1xTMTpro [K16]; 1xTMTpro [N-Term]	5.55464e-05	0.000158847	1	6	1	P12883	P12883 [1027-1042]			Myosin-7 OS=Homo sapiens OX=9606 GN=MYH7 PE=1 SV=5	MYH7	P13535; P12882; P12883; Q9UKX2; Q9Y623; P13533	0	2468.3	16	39	89.1	56.8	53.6	57.9	54.9	48.8	58.5	81.8	39.7	66	87.3	56.1	53.8															High	8.244e-06	3.55e-07	8.53
LEQPDPGAVAAAAILR	[R].LEQPDPGAVAAAAILR.[A]	1xTMTpro [N-Term]	1xTMTpro [N-Term]	1.47613e-05	0.000158847	1	1	2	Q3LXA3	Q3LXA3 [552-567]			Triokinase/FMN cyclase OS=Homo sapiens OX=9606 GN=TKFC PE=1 SV=2	TKFC	Q3LXA3	0	1896.09	16	19.4	19.5	61.8	31.1	62.1	19.1	26.1	22.4	22.9	14.5	60	19.8	252.2	45.7	20.1	5.8	17	14.4	23.4	15.9	12.4	13.3	22	26.1	14.4	374	51.2		High	8.244e-06	5.353e-08	13.6
LEQGQAIDDLMPAQK	[R].LEQGQAIDDLMPAQK.[-]	1xTMTpro [K15]; 1xTMTpro [N-Term]	1xTMTpro [K15]; 1xTMTpro [N-Term]	2.89121e-05	0.000158847	1	2	1	P12277	P12277 [367-381]			Creatine kinase B-type OS=Homo sapiens OX=9606 GN=CKB PE=1 SV=1	CKB	P12277; H0YJG0	0	2265.24	15	34.4	23.4	31.5	43.7	37.4	24.4	23.8	33	36.1	33.6	34.6	37.8	27.7	32.8															High	8.244e-06	1.397e-07	8.8
LEQGENVFLQATDK	[K].LEQGENVFLQATDK.[N]	1xTMTpro [K14]; 1xTMTpro [N-Term]	1xTMTpro [K14]; 1xTMTpro [N-Term]	9.16471e-08	0.000158847	1	3	37	P02746	P02746 [216-229]			Complement C1q subcomponent subunit B OS=Homo sapiens OX=9606 GN=C1QB PE=1 SV=3	C1QB	A0A0A0MSV6; P02746; D6R934	0	2200.21	14	1431.3	1202	1754.8	1740.8	1612.5	1308.9	1874.8	1567.2	2305.9	1021.6	1933.9	2010.5	1012.9	1738.2	2402.9	1802.1	1573.5	3419.1	2641.8	2545.2	2835.4	1120.2	2563.2	1815	2791.9	1385.3	3176.8		High	8.244e-06	3.835e-11	13.59
LEQFVSILMASIPLPDK	[K].LEQFVSILMASIPLPDK.[A]	1xTMTpro [K17]; 1xTMTpro [N-Term]	1xTMTpro [K17]; 1xTMTpro [N-Term]	9.59043e-05	0.000158847	1	1	1	P00491	P00491 [271-287]			Purine nucleoside phosphorylase OS=Homo sapiens OX=9606 GN=PNP PE=1 SV=2	PNP	P00491	0	2509.46	17															37.8	6.7	33.8	40	46.9	33.3	31.4	27	49.4	34.6	28	43.1	45.6		High	8.244e-06	7.721e-07	8.93
LEPYADQLR	[R].LEPYADQLR.[T]	1xTMTpro [N-Term]	1xTMTpro [N-Term]	0.0005514	0.000158847	1	1	11	P06727	P06727 [135-143]			Apolipoprotein A-IV OS=Homo sapiens OX=9606 GN=APOA4 PE=1 SV=4	APOA4	P06727	0	1408.78	9	1618.2	872.7	1349.9	1974	1418.9	824.5	533.7	1462.6	1015.9	379.6	1774.4	805.5	1045.7	1648.9	2251.8	3209.1	1274.9	938.7	1529.6	1019.9	1551.4	1280.6	1303.9	1364.9	1825.3	974.8	2164.7		High	8.244e-06	9.411e-06	11.26
LEPPWINVLQEDSVTLTCQGAR	[K].LEPPWINVLQEDSVTLTCQGAR.[S]	1xCarbamidomethyl [C18]; 1xTMTpro [N-Term]	1xCarbamidomethyl [C18]; 1xTMTpro [N-Term]	4.82075e-08	0.000158847	1	4	1	F5GX41	F5GX41 [45-66]			Low affinity immunoglobulin gamma Fc region receptor II-a OS=Homo sapiens OX=9606 GN=FCGR2A PE=1 SV=1	FCGR2A	F5GX41; V9GY83; P12318; F5GXY9	0	2830.47	22															24.7	7.4	46.1	61.6	34.7	38.9	28.9	57.8	34.8	47	40	38.5	54.9		High	8.244e-06	1.54e-11	16.52
LEPLKLHVAGNLK	[R].LEPLKLHVAGNLK.[G]	2xTMTpro [K5; K13]; 1xTMTpro [N-Term]	2xTMTpro [K5; K13]; 1xTMTpro [N-Term]	0.000153735	0.000158847	1	1	2	P04114	P04114 [1816-1828]			Apolipoprotein B-100 OS=Homo sapiens OX=9606 GN=APOB PE=1 SV=2	APOB	P04114	1	2344.49	13															97.1	19.3	71	68	138.6	47.7	128.5	46.2	159.4	58.2	62.8	50.4	112.5		High	8.244e-06	1.517e-06	9.24
LEPGQQEEYYRK	[R].LEPGQQEEYYRK.[L]	1xTMTpro [K12]; 1xTMTpro [N-Term]	1xTMTpro [K12]; 1xTMTpro [N-Term]	0.00118007	0.000158847	1	3	3	P04180	P04180 [172-183]			Phosphatidylcholine-sterol acyltransferase OS=Homo sapiens OX=9606 GN=LCAT PE=1 SV=1	LCAT	J3QKT0; P04180; J3QSE5	1	2148.16	12	236.5	82.4	188.9	157.7	176.4	81.5	153.4	140.6	336.3	47.6	264.5	100.1	85.9	210.5	141.5	361.6	109.5	188.5	108.8	93.9	48.2	50.9	168	78.6	101.6	67.6	162.8		High	8.244e-06	2.809e-05	7.12
LEPGQQEEYYR	[R].LEPGQQEEYYR.[K]	1xTMTpro [N-Term]	1xTMTpro [N-Term]	0.000202427	0.000158847	1	3	3	P04180	P04180 [172-182]			Phosphatidylcholine-sterol acyltransferase OS=Homo sapiens OX=9606 GN=LCAT PE=1 SV=1	LCAT	J3QKT0; P04180; J3QSE5	0	1715.86	11	58.5	35.8	51.2	55.8	49.5	36.3	48.5	54.8	81.4	23.5	78.9	40.8	23.3	55.5	336.7	498.5	369.2	315.4	414.1	330.7	152.1	134.5	362.1	175.6	211	244.8	591.5		High	8.244e-06	2.248e-06	8.16
LENYPIPEPGPNEVLLR	[R].LENYPIPEPGPNEVLLR.[M]	1xTMTpro [N-Term]	1xTMTpro [N-Term]	2.54271e-08	0.000158847	1	3	6	Q00796	Q00796 [22-38]			Sorbitol dehydrogenase OS=Homo sapiens OX=9606 GN=SORD PE=1 SV=4	SORD	H0YKB3; Q00796; A0A6I8PIS1	0	2254.24	17															202.5	46.4	222.5	254.3	279.4	210.8	243.8	127	215.4	386.3	254.5	4515.8	623.1		High	8.244e-06	6.179e-12	16.15
LESCGVTSDNCR	[K].LESCGVTSDNCR.[D]	2xCarbamidomethyl [C4; C11]; 1xTMTpro [N-Term]	2xCarbamidomethyl [C4; C11]; 1xTMTpro [N-Term]	0.000204644	0.000158847	1	1	2	P13489	P13489 [206-217]			Ribonuclease inhibitor OS=Homo sapiens OX=9606 GN=RNH1 PE=1 SV=2	RNH1	P13489	0	1701.79	12	67	157.6	83.9	87.5	62.6	131.5	173.8	76.8	151	334	92.3	199.9	339.2	219.3	41.4	88.7	68.7	113.9	54.5	226.8	82.7	57.6	50.7	81.5	55.1	137.8	90.1		High	8.244e-06	2.279e-06	9.54
LENGEIETIAR	[K].LENGEIETIAR.[F]	1xTMTpro [N-Term]	1xTMTpro [N-Term]	0.000103803	0.000158847	1	2	1	Q9HDC9	Q9HDC9 [124-134]			Adipocyte plasma membrane-associated protein OS=Homo sapiens OX=9606 GN=APMAP PE=1 SV=2	APMAP	H0Y512; Q9HDC9	0	1548.86	11	106.4	70.5	136	146.2	93.7	138.2	108.1	56.9	158.5	55.2	92.6	82.8	65.3	99.8															High	8.244e-06	8.646e-07	9.28
IEYDTFGELK	[R].IEYDTFGELK.[V]	1xTMTpro [K10]; 1xTMTpro [N-Term]	1xTMTpro [K10]; 1xTMTpro [N-Term]	0.000142826	0.000158847	1	1	1	P07954	P07954 [52-61]			Fumarate hydratase, mitochondrial OS=Homo sapiens OX=9606 GN=FH PE=1 SV=3	FH	P07954	0	1823.01	10	67.1	54	90.8	63.7	110.5	61.4	74.7	73.8	86.2	54.6	120.7	65.3	373.7	158.1															High	8.244e-06	1.365e-06	9.12
LFAEAVQK	[K].LFAEAVQK.[S]	1xTMTpro [K8]; 1xTMTpro [N-Term]	1xTMTpro [K8]; 1xTMTpro [N-Term]	0.00173599	0.000158847	1	1	5	P31327	P31327 [1472-1479]			Carbamoyl-phosphate synthase [ammonia], mitochondrial OS=Homo sapiens OX=9606 GN=CPS1 PE=1 SV=2	CPS1	P31327	0	1513.92	8															266.4	54.4	233.2	312.1	398.4	288.3	264	144	317.2	455.1	285.1	5909.8	663.6		High	8.244e-06	4.919e-05	8.98
LFQPLTHLK	[R].LFQPLTHLK.[T]	1xTMTpro [K9]; 1xTMTpro [N-Term]	1xTMTpro [K9]; 1xTMTpro [N-Term]	0.000237043	0.000158847	1	1	15	P22792	P22792 [164-172]			Carboxypeptidase N subunit 2 OS=Homo sapiens OX=9606 GN=CPN2 PE=1 SV=3	CPN2	P22792	0	1705.07	9	859.7	1984.7	1219.1	1097.2	936.3	1203.8	1202.9	936	1154.8	828.3	1245.9	948.2	769.1	1090	778.6	386.4	944.9	969.2	956.8	768	486.6	790.2	952.8	799.2	832.6	698	1238.2		High	8.244e-06	2.81e-06	6.04
LFQLMVEHTPDEESIDWTK	[K].LFQLMVEHTPDEESIDWTK.[I]	1xTMTpro [K19]; 1xTMTpro [N-Term]	1xTMTpro [K19]; 1xTMTpro [N-Term]	7.90081e-07	0.000158847	1	3	3	Q12907	Q12907 [273-291]			Vesicular integral-membrane protein VIP36 OS=Homo sapiens OX=9606 GN=LMAN2 PE=1 SV=1	LMAN2	D6RDX1; D6RBV2; Q12907	0	2926.52	19	66.1	194.8	80.7	97.9	102	101	174.5	90	144.9	103.8	82.2	202.5	157.1	158.1	24	4.1	25.2	56.3	22.6	34.4	32.9	22.6	24	58.6	39.8	34.2	35.6		High	8.244e-06	8.264e-10	10.81
IFNTWLGDPSK	[R].IFNTWLGDPSK.[N]	1xTMTpro [K11]; 1xTMTpro [N-Term]	1xTMTpro [K11]; 1xTMTpro [N-Term]	2.42733e-05	0.000158847	1	3	4	P80404	P80404 [378-388]			4-aminobutyrate aminotransferase, mitochondrial OS=Homo sapiens OX=9606 GN=ABAT PE=1 SV=3	ABAT	H3BNQ7; P80404; H3BRN4	0	1886.07	11															78.7	15	81.2	81.2	105.7	68.1	78.4	40.6	83.1	136.7	76	1802.5	231.8		High	8.244e-06	1.091e-07	12.85
LFLSYDYAVK	[K].LFLSYDYAVK.[K]	1xTMTpro [K10]; 1xTMTpro [N-Term]	1xTMTpro [K10]; 1xTMTpro [N-Term]	9.10574e-05	0.000158847	1	1	3	Q9UHG3	Q9UHG3 [421-430]			Prenylcysteine oxidase 1 OS=Homo sapiens OX=9606 GN=PCYOX1 PE=1 SV=3	PCYOX1	Q9UHG3	0	1827.05	10	147.1	85.2	195.2	129	118.8	67.2	109.2	142.6	144.8	56.6	155.7	78.1	50.4	152	81.5	15.3	74.2	65.2	114.7	57.8	70.2	45.2	113.5	64.5	55.1	61	142		High	8.244e-06	7.173e-07	10.94
LFLSLLDFQITPK	[K].LFLSLLDFQITPK.[T]	1xTMTpro [K13]; 1xTMTpro [N-Term]	1xTMTpro [K13]; 1xTMTpro [N-Term]	1.39514e-06	0.000158847	1	2	4	P11597	P11597 [397-409]			Cholesteryl ester transfer protein OS=Homo sapiens OX=9606 GN=CETP PE=1 SV=2	CETP	P11597; H3BRJ9	0	2143.3	13	157.8	72.8	206	165.9	172	121.2	138	186.6	203.6	64.7	194.1	107	134	115.4	202.8	25.1	225.7	285.2	329.5	174.1	127	128.2	346.2	241.5	271.2	165.5	312		High	8.244e-06	1.863e-09	14.59
LFIMLENSQMR	[K].LFIMLENSQMR.[E]	1xTMTpro [N-Term]	1xTMTpro [N-Term]	0.000569602	0.000158847	1	1	1	P26022	P26022 [59-69]			Pentraxin-related protein PTX3 OS=Homo sapiens OX=9606 GN=PTX3 PE=1 SV=3	PTX3	P26022	0	1685.9	11	23.6	116.6	26.2	33.2	28.4	153.7	33.4	27.7	44.3	60.3	33.3	28.6	145.8	75.9															High	8.244e-06	9.884e-06	7.32
IFLMDLNEQNPR	[K].IFLMDLNEQNPR.[A]	1xTMTpro [N-Term]	1xTMTpro [N-Term]	6.0771e-07	0.000158847	1	3	3	Q15166	Q15166 [85-96]			Serum paraoxonase/lactonase 3 OS=Homo sapiens OX=9606 GN=PON3 PE=1 SV=3	PON3	F8WD41; C9JZ99; Q15166	0	1793.95	12	242.8	160.2	521.4	320.5	466	275.6	165	367.8	301.1	138.5	320.5	215.1	148.7	272															High	8.244e-06	5.68e-10	13.92
LFLEPTQADIALLK	[R].LFLEPTQADIALLK.[L]	1xTMTpro [K14]; 1xTMTpro [N-Term]	1xTMTpro [K14]; 1xTMTpro [N-Term]	0.000195919	0.000158847	1	1	2	P08519	P08519 [4404-4417]			Apolipoprotein(a) OS=Homo sapiens OX=9606 GN=LPA PE=1 SV=1	LPA	P08519	0	2180.32	14	12.4	65.6	84.1	28.9	48.6	82.6	30.4	24.2	82.6	37.6	98.6	108.9	43.4	62.9															High	8.244e-06	2.143e-06	9.17
LFHTNFYDTVGTIQLINDHVK	[K].LFHTNFYDTVGTIQLINDHVK.[K]	1xTMTpro [K21]; 1xTMTpro [N-Term]	1xTMTpro [K21]; 1xTMTpro [N-Term]	9.2179e-12	0.000158847	1	1	24	P29622	P29622 [167-187]			Kallistatin OS=Homo sapiens OX=9606 GN=SERPINA4 PE=1 SV=3	SERPINA4	P29622	0	3083.68	21	398.7	181	372.1	353.3	434.7	230.8	374.4	324.6	360.9	133.1	542.1	256.4	227.4	362.2	890.9	165.5	699.9	621.4	1040	530.4	541.9	444.8	961.4	650.1	603.5	615.5	1033		High	8.244e-06	7.719e-17	17
LFHSLMVLEK	[R].LFHSLMVLEK.[I]	1xTMTpro [K10]; 1xTMTpro [N-Term]	1xTMTpro [K10]; 1xTMTpro [N-Term]	0.000796038	0.000158847	1	1	1	Q16706	Q16706 [588-597]			Alpha-mannosidase 2 OS=Homo sapiens OX=9606 GN=MAN2A1 PE=1 SV=2	MAN2A1	Q16706	0	1825.09	10																												NoQuanValues	High	8.244e-06	1.599e-05	7.55
IFGVTTLDIVR	[K].IFGVTTLDIVR.[A]	1xTMTpro [N-Term]	1xTMTpro [N-Term]	0.00013125	0.000158847	1	2	6	P40926	P40926 [166-176]			Malate dehydrogenase, mitochondrial OS=Homo sapiens OX=9606 GN=MDH2 PE=1 SV=3	MDH2	P40926; G3XAL0	0	1537.93	11	83.5	142.2	102.7	89.4	111.2	101.9	101.1	99.8	111.4	120.9	103.9	109.7	301.1	196.4	212.8	34	202.2	188.7	235.9	165.7	156.4	135.4	250.5	194.8	201	838.4	282.1		High	8.244e-06	1.208e-06	10.35
LFAAFFLEMAQLH	[K].LFAAFFLEMAQLH.[-]	1xTMTpro [N-Term]	1xTMTpro [N-Term]	9.85578e-05	0.000158847	2	2	3	Q96KN2; J3KRP0	Q96KN2 [495-507]; J3KRP0 [452-464]			Beta-Ala-His dipeptidase OS=Homo sapiens OX=9606 GN=CNDP1 PE=1 SV=4;Beta-Ala-His dipeptidase OS=Homo sapiens OX=9606 GN=CNDP1 PE=1 SV=2	CNDP1	Q96KN2; J3KRP0	0	1841.99	13	84.3	71.9	97.1	97.2	111	59.9	97.1	72.6	91.2	41	102	67.7	56	69	106.9	16.2	110.6	146.4	108.2	93.5	47.5	125.3	122.8	70	180.6	88.7	123.2	NotUnique	High	8.244e-06	8.024e-07	8.71
LFGNMEGDCPSDWK	[K].LFGNMEGDCPSDWK.[T]	1xCarbamidomethyl [C9]; 1xTMTpro [K14]; 1xTMTpro [N-Term]	1xCarbamidomethyl [C9]; 1xTMTpro [K14]; 1xTMTpro [N-Term]	9.61094e-06	0.000158847	1	2	8	G3V0E5	G3V0E5 [264-277]			Transferrin receptor protein 1 OS=Homo sapiens OX=9606 GN=TFRC PE=1 SV=1	TFRC	G3V0E5; P02786	0	2264.1	14	273.9	266.9	291.9	319.7	308.3	240.2	315.8	253.9	327.6	320.3	287.4	212.6	227.6	294.5	327.9	147.6	312.9	341.2	310.1	261	277.4	206.8	350.5	467.8	345.1	361.7	438.1		High	8.244e-06	2.911e-08	9.57
IFFPGVSEFGK	[K].IFFPGVSEFGK.[E]	1xTMTpro [K11]; 1xTMTpro [N-Term]	1xTMTpro [K11]; 1xTMTpro [N-Term]	2.4141e-05	0.000158847	1	3	10	P06276	P06276 [384-394]			Cholinesterase OS=Homo sapiens OX=9606 GN=BCHE PE=1 SV=1	BCHE	F8WF14; P06276; F8WEX7	0	1836.06	11	1266.9	248	1046.2	1068.5	821.7	670.3	327.7	871	900.1	251.3	989.2	441.2	621.4	693.3	1300.4	270.4	1345.6	624.5	1382.6	521.7	501.2	534	1709.7	417.8	686	992.1	1652.8		High	8.244e-06	1.079e-07	9.21
IFFHLNAVALGDGGHYTCR	[R].IFFHLNAVALGDGGHYTCR.[Y]	1xCarbamidomethyl [C18]; 1xTMTpro [N-Term]	1xCarbamidomethyl [C18]; 1xTMTpro [N-Term]	1.41821e-06	0.000158847	1	2	1	P04217	P04217 [262-280]			Alpha-1B-glycoprotein OS=Homo sapiens OX=9606 GN=A1BG PE=1 SV=4	A1BG	P04217; M0R009	0	2452.25	19																												NoQuanValues	High	8.244e-06	1.902e-09	13.1
IFFESVYGQCK	[R].IFFESVYGQCK.[A]	1xCarbamidomethyl [C10]; 1xTMTpro [K11]; 1xTMTpro [N-Term]	1xCarbamidomethyl [C10]; 1xTMTpro [K11]; 1xTMTpro [N-Term]	9.07481e-06	0.000158847	1	1	16	Q9UGM5	Q9UGM5 [108-118]			Fetuin-B OS=Homo sapiens OX=9606 GN=FETUB PE=1 SV=2	FETUB	Q9UGM5	0	1986.07	11	832.9	568.4	744.4	757.4	678.1	308.7	819.3	675.7	901.5	184.2	1096	384.9	212.9	768	1512.3	277.5	1222	1546.1	1781	853.8	634	443.5	3710.9	815.8	682.1	921.5	2258.6		High	8.244e-06	2.682e-08	11
IFELFEVGFLSPATFTVYEYHRPDK	[R].IFELFEVGFLSPATFTVYEYHRPDK.[Q]	1xTMTpro [K25]; 1xTMTpro [N-Term]	1xTMTpro [K25]; 1xTMTpro [N-Term]	1.50612e-06	0.000158847	1	1	1	P01031	P01031 [1479-1503]			Complement C5 OS=Homo sapiens OX=9606 GN=C5 PE=1 SV=4	C5	P01031	0	3613.92	25																												NoQuanValues	High	8.244e-06	2.073e-09	10.46
IFEGNTNTK	[K].IFEGNTNTK.[G]	1xTMTpro [K9]; 1xTMTpro [N-Term]	1xTMTpro [K9]; 1xTMTpro [N-Term]	8.1861e-05	0.000158847	1	2	5	P12259	P12259 [2177-2185]			Coagulation factor V OS=Homo sapiens OX=9606 GN=F5 PE=1 SV=4	F5	P12259; A0A0A0MRJ7	0	1631.92	9	266.4	300.4	253.3	199.4	191.8	142.5	385.7	208.3	492.6	121.7	297.8	233	225.8	300.5	238.9	378.1	205.1	617.8	207	174	106.6	139.8	152.9	226.5	221.2	111.3	305.9		High	8.244e-06	6.162e-07	11.17
LFDYCDIPLCASSSFDCGKPQVEPK	[K].LFDYCDIPLCASSSFDCGKPQVEPK.[K]	3xCarbamidomethyl [C5; C10; C17]; 2xTMTpro [K19; K25]; 1xTMTpro [N-Term]	3xCarbamidomethyl [C5; C10; C17]; 2xTMTpro [K19; K25]; 1xTMTpro [N-Term]	3.36004e-05	0.000158847	1	1	4	P08519	P08519 [4298-4322]			Apolipoprotein(a) OS=Homo sapiens OX=9606 GN=LPA PE=1 SV=1	LPA	P08519	0	3845.94	25	42.8	88.9	207	63.2	164.4	285.7	40.2	57.1	264	84.2	437.3	387.9	44.1	169.6	219.8	42.8	507.7	171	286.5	140.3	181.1	105.6	379.2	350	287.3	291.7	489.1		High	8.244e-06	1.731e-07	10.01
LFDSDPITVTVPVEVSRK	[K].LFDSDPITVTVPVEVSRK.[N]	1xTMTpro [K18]; 1xTMTpro [N-Term]	1xTMTpro [K18]; 1xTMTpro [N-Term]	2.61003e-10	0.000158847	1	2	10	P10909	P10909 [409-426]			Clusterin OS=Homo sapiens OX=9606 GN=CLU PE=1 SV=1	CLU	H0YAS8; P10909	1	2610.5	18	261.7	76.9	252.8	120.2	174.8	60.7	110.5	122.3	215.7	58	199.7	80.3	102.7	124.1	288	61.2	136.6	514.9	154.8	118.9	150.6	95.6	430	228.5	277.6	122.6	310.3		High	8.244e-06	9.077e-15	17
LFDSDPITVTVPVEVSR	[K].LFDSDPITVTVPVEVSR.[K]	1xTMTpro [N-Term]	1xTMTpro [N-Term]	1.68865e-09	0.000158847	1	2	51	P10909	P10909 [409-425]			Clusterin OS=Homo sapiens OX=9606 GN=CLU PE=1 SV=1	CLU	H0YAS8; P10909	0	2178.2	17	2093.4	1632.1	2373.4	1958.4	2365.2	1008.3	2076.4	1863.8	1772.2	831.4	1923.3	1507	872.9	1655.4	5612.9	884.9	4424.6	8990.9	6234.6	3601	2838.4	2181	6631.1	4557.7	5151.4	2495.3	6779.6		High	8.244e-06	1.297e-13	17
LFDMSAFMAGPGNAK	[R].LFDMSAFMAGPGNAK.[K]	1xTMTpro [K15]; 1xTMTpro [N-Term]	1xTMTpro [K15]; 1xTMTpro [N-Term]	9.27543e-06	0.000158847	1	1	2	Q14118	Q14118 [235-249]			Dystroglycan OS=Homo sapiens OX=9606 GN=DAG1 PE=1 SV=2	DAG1	Q14118	0	2165.14	15															121.5	25.3	117.3	557.8	150.1	184.9	175.6	137.8	145.6	341.6	265.2	223.2	238.6		High	8.244e-06	2.769e-08	9.78
LFDEINPETK	[K].LFDEINPETK.[L]	1xTMTpro [K10]; 1xTMTpro [N-Term]	1xTMTpro [K10]; 1xTMTpro [N-Term]	0.000433249	0.000158847	1	2	7	G3V2W1	G3V2W1 [260-269]			Protein Z-dependent protease inhibitor OS=Homo sapiens OX=9606 GN=SERPINA10 PE=1 SV=1	SERPINA10	G3V2W1; Q9UK55	0	1814.02	10	273.8	440.4	191.6	184.1	186.3	136	421.2	171.4	443.7	187.7	210.8	239.6	384.3	320.8	946.9	698.8	1451.6	3278.8	1007.3	1167.4	696	1742.3	1042.8	1867.3	1290.4	867.6	2092.4		High	8.244e-06	6.67e-06	7.34
LFAGLVHVK	[K].LFAGLVHVK.[Q]	1xTMTpro [K9]; 1xTMTpro [N-Term]	1xTMTpro [K9]; 1xTMTpro [N-Term]	0.000489456	0.000158847	1	4	1	A0A2R8YFQ7	A0A2R8YFQ7 [131-139]			Lambda-crystallin homolog OS=Homo sapiens OX=9606 GN=CRYL1 PE=1 SV=1	CRYL1	A0A2R8YFQ7; A0A087WW38; A0A2R8YCZ4; Q9Y2S2	0	1592.02	9															44.7	11.7	54.9	67.1	43.9	108.4	72.5	41.9	46.6	92.8	83.4	976.3	142.9		High	8.244e-06	7.942e-06	6.12
IFFYDSENPPASEVLR	[K].IFFYDSENPPASEVLR.[I]	1xTMTpro [N-Term]	1xTMTpro [N-Term]	2.75039e-07	0.000158847	1	1	37	P27169	P27169 [291-306]			Serum paraoxonase/arylesterase 1 OS=Homo sapiens OX=9606 GN=PON1 PE=1 SV=3	PON1	P27169	0	2188.12	16	2067.7	899.2	1938.5	1856.3	1892.1	1859.4	1343.2	1818.2	2421.5	762.4	2203	1252.4	948.9	1813	4214.7	674.8	3924.9	3068.6	3683.9	2393.8	1256.2	1488.4	3752.9	1466.1	2176.7	2312.2	4638.2		High	8.244e-06	1.835e-10	12.08
LGPNYLHIPVNCPYR	[R].LGPNYLHIPVNCPYR.[A]	1xCarbamidomethyl [C12]; 1xTMTpro [N-Term]	1xCarbamidomethyl [C12]; 1xTMTpro [N-Term]	0.000648532	0.000158847	1	1	2	P04040	P04040 [366-380]			Catalase OS=Homo sapiens OX=9606 GN=CAT PE=1 SV=3	CAT	P04040	0	2117.13	15	93.7	61.6	82.7	72.2	94.5	58.7	66.7	76.3	85.9	39.5	88.5	67.4	126.5	62.4	46.6	13.5	40.5	76.7	60.9	46.3	39.6	27.9	53.2	42.2	36	102.1	69.2		High	8.244e-06	1.191e-05	8.03
LCGSGFQSIVNGCQEICVK	[R].LCGSGFQSIVNGCQEICVK.[E]	3xCarbamidomethyl [C2; C13; C17]; 1xTMTpro [K19]; 1xTMTpro [N-Term]	3xCarbamidomethyl [C2; C13; C17]; 1xTMTpro [K19]; 1xTMTpro [N-Term]	3.88887e-06	0.000158847	1	6	11	P42765	P42765 [91-109]			3-ketoacyl-CoA thiolase, mitochondrial OS=Homo sapiens OX=9606 GN=ACAA2 PE=1 SV=2	ACAA2	K7EME0; K7ER88; P42765; A0A0B4J2A4; K7EJ68; K7EJB1	0	2764.41	19	123.1	138.4	118.9	98.5	116.9	94.4	95.7	124	180.5	89.3	142.2	108.3	587	369.9	344.7	121.5	359.7	392.7	467.4	297.9	419	203.6	469.2	805.1	658	11383.9	1266		High	8.244e-06	8.007e-09	10.65
LCENIAGHLK	[R].LCENIAGHLK.[D]	1xCarbamidomethyl [C2]; 1xTMTpro [K10]; 1xTMTpro [N-Term]	1xCarbamidomethyl [C2]; 1xTMTpro [K10]; 1xTMTpro [N-Term]	3.9694e-05	0.000158847	1	1	3	P04040	P04040 [459-468]			Catalase OS=Homo sapiens OX=9606 GN=CAT PE=1 SV=3	CAT	P04040	0	1763.01	10	62.3	79.3	62.6	65.2	67.3	57.7	80.4	89.1	84.5	66.6	96.2	78.8	591.5	138.7	74.7	61	71.4	101.6	99.4	85.8	84	42.9	78.3	82.7	84	164.1	116.2		High	8.244e-06	2.197e-07	8.26
KLSFYYLIMAK	[K].KLSFYYLIMAK.[G]	2xTMTpro [K1; K11]; 1xTMTpro [N-Term]	2xTMTpro [K1; K11]; 1xTMTpro [N-Term]	6.92333e-06	0.000158847	1	2	8	P01023	P01023 [492-502]			Alpha-2-macroglobulin OS=Homo sapiens OX=9606 GN=A2M PE=1 SV=3	A2M	P01023; H0YFH1	1	2289.39	11	113.7	57.3	105.1	112	149.4	79	79.5	161.8	125	55.3	223.7	78.9	70.6	127.9	601.4	92.4	432.8	319.9	871.4	504.7	387.3	264.7	1636.5	434.2	514.2	283.1	950.4		High	8.244e-06	1.825e-08	10.8
KLSENTDFLAPGVSSFTDSNQQESITK	[K].KLSENTDFLAPGVSSFTDSNQQESITK.[R]	2xTMTpro [K1; K27]; 1xTMTpro [N-Term]	2xTMTpro [K1; K27]; 1xTMTpro [N-Term]	3.29026e-09	0.000158847	1	1	8	Q14515	Q14515 [133-159]			SPARC-like protein 1 OS=Homo sapiens OX=9606 GN=SPARCL1 PE=1 SV=2	SPARCL1	Q14515	1	3856.04	27	135.4	337.6	154.7	244.8	185	315.9	218.8	212.3	285.7	175.6	167.8	368	662	347.2	239.5	72.3	231.6	609.2	270	172.9	476.4	201.7	276.9	417.9	416.6	324.9	433.3		High	8.244e-06	3.356e-13	17
KLQSTTVMNPYMK	[K].KLQSTTVMNPYMK.[L]	2xTMTpro [K1; K13]; 1xTMTpro [N-Term]	2xTMTpro [K1; K13]; 1xTMTpro [N-Term]	3.37356e-06	0.000158847	1	1	1	P04114	P04114 [4541-4553]			Apolipoprotein B-100 OS=Homo sapiens OX=9606 GN=APOB PE=1 SV=2	APOB	P04114	1	2600.44	13																												NoQuanValues	High	8.244e-06	6.554e-09	15.82
KLQSTTVMNPYMK	[K].KLQSTTVMNPYMK.[L]	2xTMTpro [K1; K13]; 1xTMTpro [N-Term]	2xTMTpro [K1; K13]; 1xTMTpro [N-Term]	9.80213e-05	0.000158847	1	1	3	P04114	P04114 [4541-4553]			Apolipoprotein B-100 OS=Homo sapiens OX=9606 GN=APOB PE=1 SV=2	APOB	P04114	1	2453.41	13	102.9	50.9	41.6	38	47	19.5	81.1	44.7	55.8	23.5	46.8	30.8	33.4	77.2	57.7	42.6	54.1	188.5	58.2	45.5	132.7	60.7	92.8	142.9	59.5	27.7	96.3		High	8.244e-06	7.974e-07	6.79
KIQCVDGEWTTLPTCVEQVK	[K].KIQCVDGEWTTLPTCVEQVK.[T]	2xCarbamidomethyl [C4; C15]; 2xTMTpro [K1; K20]; 1xTMTpro [N-Term]	2xCarbamidomethyl [C4; C15]; 2xTMTpro [K1; K20]; 1xTMTpro [N-Term]	4.14778e-08	0.000158847	1	1	10	Q9BXR6	Q9BXR6 [248-267]			Complement factor H-related protein 5 OS=Homo sapiens OX=9606 GN=CFHR5 PE=1 SV=1	CFHR5	Q9BXR6	1	3303.79	20	305.2	486	365.1	242.6	312.7	173.8	793.5	248	879.1	136.5	495.3	363.1	210.6	392.8	302.7	67.8	296.1	876.7	270.9	286.3	165.6	294.1	333.5	340.8	441	129.2	491.8		High	8.244e-06	1.242e-11	16.5
KLPFLNWDAFPK	[R].KLPFLNWDAFPK.[L]	2xTMTpro [K1; K12]; 1xTMTpro [N-Term]	2xTMTpro [K1; K12]; 1xTMTpro [N-Term]	9.4863e-05	0.000158847	1	1	3	P60985	P60985 [76-87]			Keratinocyte differentiation-associated protein OS=Homo sapiens OX=9606 GN=KRTDAP PE=1 SV=1	KRTDAP	P60985	1	2388.43	12	390.8	133.6	394.5	229.6	257.9	147.8	148.8	241.6	240.3	85.4	312.8	326	172.9	200.6	116.7	12.1	63.8	72.8	135.5	49.7	47.6	40.4	102.4	62.4	65.4	55	91.5		High	8.244e-06	7.604e-07	11.08
KLISVDTEHSNIYLQNGPDR	[K].KLISVDTEHSNIYLQNGPDR.[I]	1xTMTpro [K1]; 1xTMTpro [N-Term]	1xTMTpro [K1]; 1xTMTpro [N-Term]	3.62063e-09	0.000158847	2	2	25	E9PFZ2; P00450	E9PFZ2 [43-62]; P00450 [43-62]			Ceruloplasmin OS=Homo sapiens OX=9606 GN=CP PE=1 SV=1;Ceruloplasmin OS=Homo sapiens OX=9606 GN=CP PE=1 SV=1	CP	E9PFZ2; P00450	1	2907.58	20	377.1	375.2	427	399.9	330.6	355.5	471.6	379.1	729.6	284.4	577.3	345.1	341	520.8	1185.2	438.1	1068.9	1105.1	1177.8	1028.3	971	1024.9	1310.6	1447.2	1245.8	733.9	2049.3	NotUnique	High	8.244e-06	3.848e-13	17
KLINDYVK	[K].KLINDYVK.[N]	2xTMTpro [K1; K8]; 1xTMTpro [N-Term]	2xTMTpro [K1; K8]; 1xTMTpro [N-Term]	0.000621092	0.000158847	1	2	42	P01011	P01011 [178-185]			Alpha-1-antichymotrypsin OS=Homo sapiens OX=9606 GN=SERPINA3 PE=1 SV=2	SERPINA3	G3V595; P01011	1	1905.2	8	1434.9	5613.6	1887.6	1955.7	1692.8	4500.9	4045.4	1530.8	5848.4	2408.5	1772.2	3450.1	5120.5	3853.3	2274.8	3711.3	5201.5	20390.2	2648.3	6882.1	1970.6	12341.8	2524.7	9735.7	5721.7	2727.9	9514.4		High	8.244e-06	1.119e-05	8.92
KLGQSLDCNAEVYVVPWEK	[K].KLGQSLDCNAEVYVVPWEK.[K]	1xCarbamidomethyl [C8]; 2xTMTpro [K1; K19]; 1xTMTpro [N-Term]	1xCarbamidomethyl [C8]; 2xTMTpro [K1; K19]; 1xTMTpro [N-Term]	2.99003e-09	0.000158847	1	1	85	P01042	P01042 [344-362]			Kininogen-1 OS=Homo sapiens OX=9606 GN=KNG1 PE=1 SV=2	KNG1	P01042	1	3147.73	19	3074.5	2498.1	2747.5	2701.6	3426.2	2006.6	3303.1	2659.7	3351.9	1224.8	3403.3	2869.6	1369.4	3033.9	8754.5	1183.2	5997.7	9219.8	7760.1	4476.4	3945.3	3645.8	9050.1	5280.5	5663.9	3986	9538.8		High	8.244e-06	2.932e-13	17
KLENCNYAVELGK	[K].KLENCNYAVELGK.[NH]	1xCarbamidomethyl [C5]; 2xTMTpro [K1; K13]; 1xTMTpro [N-Term]	1xCarbamidomethyl [C5]; 2xTMTpro [K1; K13]; 1xTMTpro [N-Term]	4.56949e-06	0.000158847	2	4	9	P13796; A0A0A0MSQ0	P13796 [456-468]; A0A0A0MSQ0 [446-458]			Plastin-2 OS=Homo sapiens OX=9606 GN=LCP1 PE=1 SV=6;Plastin-3 OS=Homo sapiens OX=9606 GN=PLS3 PE=1 SV=1	LCP1	Q14651; P13796; A0A0A0MSQ0; P13797	1	2450.39	13	55.8	62	46.4	47.8	38.8	35.2	111.4	38.6	68.9	62.8	57.7	69.6	66.1	70.8	167.3	293.6	338.4	1390.7	278.7	1253.7	381.6	289.7	253	522.1	331.9	1553.7	644.4	NotUnique	High	8.244e-06	1.007e-08	9.8
KIEEQLTLEK	[K].KIEEQLTLEK.[L]	2xTMTpro [K1; K10]; 1xTMTpro [N-Term]	2xTMTpro [K1; K10]; 1xTMTpro [N-Term]	0.000740206	0.000158847	1	1	1	P30740	P30740 [245-254]			Leukocyte elastase inhibitor OS=Homo sapiens OX=9606 GN=SERPINB1 PE=1 SV=1	SERPINB1	P30740	1	2143.32	10																												NoQuanValues	High	8.244e-06	1.436e-05	6.57
KIEEIAAK	[K].KIEEIAAK.[Y]	2xTMTpro [K1; K8]; 1xTMTpro [N-Term]	2xTMTpro [K1; K8]; 1xTMTpro [N-Term]	0.00039294	0.000158847	1	1	14	P01031	P01031 [682-689]			Complement C5 OS=Homo sapiens OX=9606 GN=C5 PE=1 SV=4	C5	P01031	1	1814.16	8	647.5	1332.4	813.6	709.5	753.4	775	1396.4	568.6	1484.1	559.9	758.5	1168.4	585.5	924.2	2215.3	5137.6	2574.8	8304.3	2379.5	3837.3	2038.2	2199.2	2215.7	2991.9	2824	1725	4579.9		High	8.244e-06	5.8e-06	10.33
KLEEEGEQFVK	[K].KLEEEGEQFVK.[K]	2xTMTpro [K1; K11]; 1xTMTpro [N-Term]	2xTMTpro [K1; K11]; 1xTMTpro [N-Term]	7.56268e-07	0.000158847	1	2	2	P22307	P22307 [443-453]			Sterol carrier protein 2 OS=Homo sapiens OX=9606 GN=SCP2 PE=1 SV=2	SCP2	H0YF61; P22307	1	2248.3	11																												NoQuanValues	High	8.244e-06	7.755e-10	17
KLECNGENDCGDNSDERDCGR	[R].KLECNGENDCGDNSDERDCGR.[T]	3xCarbamidomethyl [C4; C10; C19]; 1xTMTpro [K1]; 1xTMTpro [N-Term]	3xCarbamidomethyl [C4; C10; C19]; 1xTMTpro [K1]; 1xTMTpro [N-Term]	3.61509e-07	0.000158847	1	1	28	P13671	P13671 [155-175]			Complement component C6 OS=Homo sapiens OX=9606 GN=C6 PE=1 SV=3	C6	P13671	2	3108.37	21	396.8	1254.2	1130.4	812.2	808.5	869.5	1690.6	636.4	2020.1	793.3	1446.5	1145.8	927.2	1168.9	305.2	2029.2	406.2	1400.4	234.2	488.2	181.3	389.2	311.7	474	461.8	216.8	678.8		High	8.244e-06	2.715e-10	15.81
KLECNGENDCGDNSDER	[R].KLECNGENDCGDNSDER.[D]	2xCarbamidomethyl [C4; C10]; 1xTMTpro [K1]; 1xTMTpro [N-Term]	2xCarbamidomethyl [C4; C10]; 1xTMTpro [K1]; 1xTMTpro [N-Term]	3.90268e-07	0.000158847	1	1	9	P13671	P13671 [155-171]			Complement component C6 OS=Homo sapiens OX=9606 GN=C6 PE=1 SV=3	C6	P13671	1	2620.19	17	82.3	401.4	218.2	211.4	183.9	282.7	410.6	162.6	276.2	291.9	276.1	373.2	183.9	265.6															High	8.244e-06	3.032e-10	12.94
KIDVMPIQILANEEMK	[K].KIDVMPIQILANEEMK.[V]	2xTMTpro [K1; K16]; 1xTMTpro [N-Term]	2xTMTpro [K1; K16]; 1xTMTpro [N-Term]	3.15324e-07	0.000158847	1	1	5	Q8IZF2	Q8IZF2 [364-379]			Adhesion G protein-coupled receptor F5 OS=Homo sapiens OX=9606 GN=ADGRF5 PE=1 SV=3	ADGRF5	Q8IZF2	1	2784.62	16	32.8	18.3	27.4	20.9	24.7	17.7	30.9	18.3	44.3	20.6	31.5	22.6	22.3	21.3	193.8	30.8	194.1	297.4	250.2	289.1	329.5	146.5	258.7	207.1	294.5	192.7	299.3		High	8.244e-06	2.231e-10	14.01
KLDVLSNDLVMNMLK	[K].KLDVLSNDLVMNMLK.[S]	2xTMTpro [K1; K15]; 1xTMTpro [N-Term]	2xTMTpro [K1; K15]; 1xTMTpro [N-Term]	7.51244e-09	0.000158847	1	2	6	P09467	P09467 [73-87]			Fructose-1,6-bisphosphatase 1 OS=Homo sapiens OX=9606 GN=FBP1 PE=1 SV=5	FBP1	P09467; A0A3B3IUC7	1	2645.56	15	39.3	77.4	38.1	44.5	46.6	43.9	49.4	48	51	38.1	77.6	58.9	614.9	193.2	111.9	20.1	125.2	121.7	117.5	122.2	127.6	90.3	121.8	290.8	58.1	4336.1	483.8		High	8.244e-06	1.089e-12	17
KLDPELHLDIK	[R].KLDPELHLDIK.[V]	2xTMTpro [K1; K11]; 1xTMTpro [N-Term]	2xTMTpro [K1; K11]; 1xTMTpro [N-Term]	0.000927771	0.000158847	1	2	1	B4DY09	B4DY09 [148-158]			Interleukin enhancer-binding factor 2 OS=Homo sapiens OX=9606 GN=ILF2 PE=1 SV=1	ILF2	B4DY09; Q12905	1	2233.37	11															18.4	15.6	30.3	49.4	24.9	75.4	29	22.7	20.7	50.9	20	342.5	70.1		High	8.244e-06	1.991e-05	11.62
KLDGICWQVR	[R].KLDGICWQVR.[Q]	1xCarbamidomethyl [C6]; 1xTMTpro [K1]; 1xTMTpro [N-Term]	1xCarbamidomethyl [C6]; 1xTMTpro [K1]; 1xTMTpro [N-Term]	5.21639e-05	0.000158847	1	1	17	P07360	P07360 [91-100]			Complement component C8 gamma chain OS=Homo sapiens OX=9606 GN=C8G PE=1 SV=3	C8G	P07360	1	1883.08	10	2767.8	2390.3	2278.9	2314.7	1967.9	1595.8	1791.4	2141.5	3130.4	1154.7	2278.9	2061.1	2338.6	2213	2320	949.9	1637.3	2708.3	2515.7	2530.5	1036.6	2225.7	2991.5	2153.5	2534.1	1231.5	3127.7		High	8.244e-06	3.241e-07	15.52
KIDGDTIIFSNVQER	[R].KIDGDTIIFSNVQER.[S]	1xTMTpro [K1]; 1xTMTpro [N-Term]	1xTMTpro [K1]; 1xTMTpro [N-Term]	0.000686367	0.000158847	1	5	1	C9JYY6	C9JYY6 [411-425]			Neuronal cell adhesion molecule OS=Homo sapiens OX=9606 GN=NRCAM PE=1 SV=3	NRCAM	A0A087X2B3; C9JYY6; F8W775; Q92823; C9JH43	1	2343.32	15																												NoQuanValues	High	8.244e-06	1.291e-05	11.19
KIDAAQNWLADPNGGPEGEEQIR	[K].KIDAAQNWLADPNGGPEGEEQIR.[G]	1xTMTpro [K1]; 1xTMTpro [N-Term]	1xTMTpro [K1]; 1xTMTpro [N-Term]	1.13206e-08	0.000158847	1	1	2	P18206	P18206 [387-409]			Vinculin OS=Homo sapiens OX=9606 GN=VCL PE=1 SV=4	VCL	P18206	1	3116.63	23															78.3	31.8	74.4	175.2	87.2	137	91.2	63.2	87.8	78.4	83.9	159.1	111.2		High	8.244e-06	1.953e-12	17
KGYTQQLAFR	[K].KGYTQQLAFR.[Q]	1xTMTpro [K1]; 1xTMTpro [N-Term]	1xTMTpro [K1]; 1xTMTpro [N-Term]	1.23925e-05	0.000158847	1	1	12	P01024	P01024 [1051-1060]			Complement C3 OS=Homo sapiens OX=9606 GN=C3 PE=1 SV=2	C3	P01024	1	1820.07	10	4169.6	558.6	1466.1	1183.4	2772.4	846.7	1774.3	2114.8	2279.9	479.6	3529.8	968.7	628.3	2132.6	1273.9	2415.8	499.5	1121.8	965.5	495.4	478.5	561.5	2029.4	416.3	837.1	253.3	1793.7		High	8.244e-06	4.179e-08	16.62
KGTVACGQPPVVENAK	[K].KGTVACGQPPVVENAK.[T]	1xCarbamidomethyl [C6]; 2xTMTpro [K1; K16]; 1xTMTpro [N-Term]	1xCarbamidomethyl [C6]; 2xTMTpro [K1; K16]; 1xTMTpro [N-Term]	3.58557e-07	0.000158847	1	2	1	E9PF17	E9PF17 [1489-1504]			Versican core protein OS=Homo sapiens OX=9606 GN=VCAN PE=1 SV=2	VCAN	E9PF17; P13611	1	2567.48	16	50	327.9	49	72.8	72.8	251.7	210.5	80.4	130.1	567	102.3	310.9	806.5	339															High	8.244e-06	2.687e-10	13.92
KLSSWVLLMK	[K].KLSSWVLLMK.[Y]	2xTMTpro [K1; K10]; 1xTMTpro [N-Term]	2xTMTpro [K1; K10]; 1xTMTpro [N-Term]	3.44369e-05	0.000158847	2	3	18	A0A024R6I7; P01009	A0A024R6I7 [258-267]; P01009 [258-267]			Alpha-1-antitrypsin OS=Homo sapiens OX=9606 GN=SERPINA1 PE=1 SV=1;Alpha-1-antitrypsin OS=Homo sapiens OX=9606 GN=SERPINA1 PE=1 SV=3	SERPINA1	A0A024R6I7; A0A0G2JRN3; P01009	1	2117.33	10	2008.5	1221.3	946.3	945.3	1728.6	893.4	1049.9	1392.4	1169.1	597.2	1450.5	1027.4	1044.4	1487.3	1995.4	269.4	967	5646.5	1420.9	1181.1	638.2	1150.9	1652.8	1376.3	1365.5	717.9	1988.3	NotUnique	High	8.244e-06	1.79e-07	8.95
KITAIITQGCK	[K].KITAIITQGCK.[S]	1xCarbamidomethyl [C10]; 2xTMTpro [K1; K11]; 1xTMTpro [N-Term]	1xCarbamidomethyl [C10]; 2xTMTpro [K1; K11]; 1xTMTpro [N-Term]	5.70201e-06	0.000158847	1	2	4	P12259	P12259 [2132-2142]			Coagulation factor V OS=Homo sapiens OX=9606 GN=F5 PE=1 SV=4	F5	P12259; A0A0A0MRJ7	1	2145.32	11	295.6	228.7	268.5	222	256.1	153.5	302.8	265.8	330.1	105.9	249.2	188	229.5	265.3	110.6	111.4	112.2	176	120.5	88.4	85	64.3	104.2	109.6	150.1	63.9	135.9		High	8.244e-06	1.38e-08	12.54
KITEVALMGHLSCDTKEER	[K].KITEVALMGHLSCDTKEER.[K]	1xCarbamidomethyl [C13]; 2xTMTpro [K1; K16]; 1xTMTpro [N-Term]	1xCarbamidomethyl [C13]; 2xTMTpro [K1; K16]; 1xTMTpro [N-Term]	2.80353e-07	0.000158847	1	1	2	P04114	P04114 [1100-1118]			Apolipoprotein B-100 OS=Homo sapiens OX=9606 GN=APOB PE=1 SV=2	APOB	P04114	2	3129.72	19															78.9	25.2	67	47.8	88.8	38.1	47.3	34.3	90.2	33.7	43.3	24.7	94.4		High	8.244e-06	1.892e-10	17
KLTISEQNIQR	[K].KLTISEQNIQR.[A]	1xTMTpro [K1]; 1xTMTpro [N-Term]	1xTMTpro [K1]; 1xTMTpro [N-Term]	6.00598e-06	0.000158847	1	2	19	P04114	P04114 [334-344]			Apolipoprotein B-100 OS=Homo sapiens OX=9606 GN=APOB PE=1 SV=2	APOB	A8MUN2; P04114	1	1938.16	11	2976.6	2274.3	1946.4	1624.4	2087.6	805.4	2448.9	1809.3	2419	855.8	1250.2	1557	972.6	1941.2	3740.5	5330.4	3424.7	6464.2	4078.6	1826	3022.2	2304.8	4011.9	3498.2	2088.2	1648	4767.5		High	8.244e-06	1.489e-08	14.09
KPFSIEEVEVAPPK	[K].KPFSIEEVEVAPPK.[A]	2xTMTpro [K1; K14]; 1xTMTpro [N-Term]	2xTMTpro [K1; K14]; 1xTMTpro [N-Term]	1.17121e-06	0.000158847	2	2	6	P07327; P00326	P07327 [20-33]; P00326 [20-33]			Alcohol dehydrogenase 1A OS=Homo sapiens OX=9606 GN=ADH1A PE=1 SV=2;Alcohol dehydrogenase 1C OS=Homo sapiens OX=9606 GN=ADH1C PE=1 SV=2	ADH1A	P07327; P00326	0	2482.47	14															167.8	111.5	197.6	215.4	215.2	152.9	159.4	122.9	204.5	332.7	180.1	3256	446.8	NotUnique	High	8.244e-06	1.446e-09	12.12
KPFSIEDVEVAPPK	[K].KPFSIEDVEVAPPK.[A]	2xTMTpro [K1; K14]; 1xTMTpro [N-Term]	2xTMTpro [K1; K14]; 1xTMTpro [N-Term]	6.83515e-07	0.000158847	1	2	7	P00325	P00325 [20-33]			All-trans-retinol dehydrogenase [NAD(+)] ADH1B OS=Homo sapiens OX=9606 GN=ADH1B PE=1 SV=2	ADH1B	V9HW50; P00325	0	2468.46	14	89.5	223	96	99.8	116.4	82.1	139.9	105	137	102.2	157.9	117.4	728.6	535.8	122.1	44.5	175	152.5	144.8	108.9	131.2	86.1	136.8	349.1	135.4	6228.2	612.2		High	8.244e-06	6.718e-10	16.83
KPEEVDDEVFYSPR	[R].KPEEVDDEVFYSPR.[S]	1xTMTpro [K1]; 1xTMTpro [N-Term]	1xTMTpro [K1]; 1xTMTpro [N-Term]	1.82186e-05	0.000158847	1	1	3	P00480	P00480 [307-320]			Ornithine transcarbamylase, mitochondrial OS=Homo sapiens OX=9606 GN=OTC PE=1 SV=3	OTC	P00480	0	2318.22	14															25.2	41.2	39.5	98.3	27.1	52.4	30.3	45.3	22.7	76.8	49.6	1133.5	176.7		High	8.244e-06	7.244e-08	10.82
KPEDWDEEMDGEWEPPVIQNPEYK	[K].KPEDWDEEMDGEWEPPVIQNPEYK.[G]	2xTMTpro [K1; K24]; 1xTMTpro [N-Term]	2xTMTpro [K1; K24]; 1xTMTpro [N-Term]	8.95782e-05	0.000158847	1	3	2	P27797	P27797 [249-272]			Calreticulin OS=Homo sapiens OX=9606 GN=CALR PE=1 SV=1	CALR	K7EL50; K7EJB9; P27797	0	4019.95	24															28	7.7	21.3	68.9	32.2	31.1	38	22.3	27.7	52.8	28.9	299.1	67.1		High	8.244e-06	7.023e-07	9.79
KPEDWDEEMDGEWEPPVIQNPEYK	[K].KPEDWDEEMDGEWEPPVIQNPEYK.[G]	2xTMTpro [K1; K24]; 1xTMTpro [N-Term]	2xTMTpro [K1; K24]; 1xTMTpro [N-Term]	2.83209e-06	0.000158847	1	3	3	P27797	P27797 [249-272]			Calreticulin OS=Homo sapiens OX=9606 GN=CALR PE=1 SV=1	CALR	K7EL50; K7EJB9; P27797	0	3872.91	24	37.6	67.9	38.7	68.2	37.9	38	65.9	42.9	56.4	39.8	103.8	62.7	176	115															High	8.244e-06	5.101e-09	11.84
KPECQSDWQCPGKK	[K].KPECQSDWQCPGKK.[R]	2xCarbamidomethyl [C4; C10]; 3xTMTpro [K1; K13; K14]; 1xTMTpro [N-Term]	2xCarbamidomethyl [C4; C10]; 3xTMTpro [K1; K13; K14]; 1xTMTpro [N-Term]	0.000261431	0.000158847	1	1	1	P03973	P03973 [48-61]			Antileukoproteinase OS=Homo sapiens OX=9606 GN=SLPI PE=1 SV=2	SLPI	P03973	1	2964.62	14	72.8	154.9	98.4	133.8	99.3	206.9	375.8	86.2	368.8	124	111.6	142.2	226.7	149.2															High	8.244e-06	3.236e-06	9.44
KPECQSDWQCPGK	[K].KPECQSDWQCPGK.[K]	2xCarbamidomethyl [C4; C10]; 2xTMTpro [K1; K13]; 1xTMTpro [N-Term]	2xCarbamidomethyl [C4; C10]; 2xTMTpro [K1; K13]; 1xTMTpro [N-Term]	7.9874e-05	0.000158847	1	1	4	P03973	P03973 [48-60]			Antileukoproteinase OS=Homo sapiens OX=9606 GN=SLPI PE=1 SV=2	SLPI	P03973	0	2532.32	13	39.2	180.8	59.3	76.8	55.9	190.6	329.1	51.6	324.4	168.2	70	163.5	159.6	140.7	190.2	236.4	349	399.2	223.6	291.7	217.6	499.5	173.4	317.7	262.2	228	443.1		High	8.244e-06	5.942e-07	8.82
KPDVSHGEMVSGFGPIYNYK	[R].KPDVSHGEMVSGFGPIYNYK.[D]	2xTMTpro [K1; K20]; 1xTMTpro [N-Term]	2xTMTpro [K1; K20]; 1xTMTpro [N-Term]	8.30573e-08	0.000158847	1	1	5	P04003	P04003 [241-260]			C4b-binding protein alpha chain OS=Homo sapiens OX=9606 GN=C4BPA PE=1 SV=2	C4BPA	P04003	0	3284.73	20															473.9	154.3	470.5	1165.2	450.5	445.9	230.2	416.3	528.5	714.3	686.1	324.1	1084.5		High	8.244e-06	3.341e-11	16.96
KPDVSHGEMVSGFGPIYNYK	[R].KPDVSHGEMVSGFGPIYNYK.[D]	2xTMTpro [K1; K20]; 1xTMTpro [N-Term]	2xTMTpro [K1; K20]; 1xTMTpro [N-Term]	8.52562e-10	0.000158847	1	1	23	P04003	P04003 [241-260]			C4b-binding protein alpha chain OS=Homo sapiens OX=9606 GN=C4BPA PE=1 SV=2	C4BPA	P04003	0	3137.69	20	509.3	572.1	627.9	507	469	421.4	397.6	405	1052.8	320.2	755.1	672.3	354.4	984.8	1521.6	410.9	1372.9	2715.5	1471.1	1364.8	824.4	1330	1862.1	2173	2147	1185	3410.2		High	8.244e-06	4.898e-14	17
KPDGYDYYAFSK	[R].KPDGYDYYAFSK.[D]	2xTMTpro [K1; K12]; 1xTMTpro [N-Term]	2xTMTpro [K1; K12]; 1xTMTpro [N-Term]	2.18435e-06	0.000158847	1	1	3	Q92954	Q92954 [1361-1372]			Proteoglycan 4 OS=Homo sapiens OX=9606 GN=PRG4 PE=1 SV=3	PRG4	Q92954	0	2366.28	12															212.9	474.5	251	1129.9	228.4	309.3	140.7	186.3	302	182.5	312.8	282.2	567.7		High	8.244e-06	3.517e-09	14.84
KPDGTLVSFTADFK	[R].KPDGTLVSFTADFK.[K]	2xTMTpro [K1; K14]; 1xTMTpro [N-Term]	2xTMTpro [K1; K14]; 1xTMTpro [N-Term]	4.48288e-06	0.000158847	1	1	2	Q86UD1	Q86UD1 [63-76]			Out at first protein homolog OS=Homo sapiens OX=9606 GN=OAF PE=2 SV=1	OAF	Q86UD1	0	2438.41	14	137.6	652	173.2	206.4	157.8	177.6	447.1	129.4	345.7	143.8	182.4	276.9	287.9	241.8															High	8.244e-06	9.794e-09	10.85
KGTLTEGGTQK	[K].KGTLTEGGTQK.[T]	2xTMTpro [K1; K11]; 1xTMTpro [N-Term]	2xTMTpro [K1; K11]; 1xTMTpro [N-Term]	4.13328e-07	0.000158847	1	2	1	P12259	P12259 [195-205]			Coagulation factor V OS=Homo sapiens OX=9606 GN=F5 PE=1 SV=4	F5	P12259; A0A0A0MRJ7	1	2032.22	11															98.9	526.4	91.1	260.1	90.4	143.5	69.1	113.2	99.2	185.1	151.1	42.1	196.9		High	8.244e-06	3.283e-10	14.97
KNQGILEFYGDDIALLK	[K].KNQGILEFYGDDIALLK.[L]	2xTMTpro [K1; K17]; 1xTMTpro [N-Term]	2xTMTpro [K1; K17]; 1xTMTpro [N-Term]	2.61003e-10	0.000158847	2	8	13	P06681; B4E1Z4	P06681 [550-566]; B4E1Z4 [397-413]			Complement C2 OS=Homo sapiens OX=9606 GN=C2 PE=1 SV=2;C3/C5 convertase OS=Homo sapiens OX=9606 PE=1 SV=1	C2	H0Y3H6; A0A0G2JIE7; B4DQI1; E9PDZ0; A0A0G2JL69; P06681; E7ETN3; B4E1Z4	1	2849.66	17	374.9	385.6	265.4	248.1	205	200.4	239.8	305.7	488.4	199	373.6	307.8	214.7	336	1170.8	179.3	909.6	1676.8	1090.2	925.6	845.6	963.3	1495.3	1219.7	1274.6	595.6	1681.1	NotUnique	High	8.244e-06	9.078e-15	17
KMTVTDQVNCPK	[K].KMTVTDQVNCPK.[-L]	1xCarbamidomethyl [C10]; 2xTMTpro [K1; K12]; 1xTMTpro [N-Term]	1xCarbamidomethyl [C10]; 2xTMTpro [K1; K12]; 1xTMTpro [N-Term]	0.000114517	0.000158847	1	2	17	C9JF17	C9JF17 [204-215]			Apolipoprotein D (Fragment) OS=Homo sapiens OX=9606 GN=APOD PE=1 SV=1	APOD	C9JF17; P05090	1	2480.35	12	1297.3	307.2	1300.8	1042.6	1652.4	663	342.9	1030.5	845.3	334.2	1397.7	764.2	621.8	987	2323	3081.8	1266.5	1294.9	2396.3	804.1	819.3	789.1	2095.1	745.4	1738.5	826.1	1916.5		High	8.244e-06	9.956e-07	14.18
KMTVTDQVNCPK	[K].KMTVTDQVNCPK.[-L]	1xCarbamidomethyl [C10]; 2xTMTpro [K1; K12]; 1xTMTpro [N-Term]	1xCarbamidomethyl [C10]; 2xTMTpro [K1; K12]; 1xTMTpro [N-Term]	2.12132e-07	0.000158847	1	2	18	C9JF17	C9JF17 [204-215]			Apolipoprotein D (Fragment) OS=Homo sapiens OX=9606 GN=APOD PE=1 SV=1	APOD	C9JF17; P05090	1	2333.31	12	2556	609.3	2460.1	1982.2	3244.6	1289.4	619.2	2050.9	1686.7	624.1	2615.3	1461.6	1146.7	2018	3599.2	4273.7	1555.5	1418.7	3447	684.3	752.7	1127.8	3181.8	765.8	1785.4	791.7	2705.4		High	8.244e-06	1.268e-10	17
KMTSNFPVDLSDYPK	[K].KMTSNFPVDLSDYPK.[S]	2xTMTpro [K1; K15]; 1xTMTpro [N-Term]	2xTMTpro [K1; K15]; 1xTMTpro [N-Term]	8.34405e-05	0.000158847	1	1	4	P04114	P04114 [1188-1202]			Apolipoprotein B-100 OS=Homo sapiens OX=9606 GN=APOB PE=1 SV=2	APOB	P04114	1	2801.5	15															188.8	57.3	151.7	185.4	218.5	82.9	188.3	93.1	227.4	134.9	131	95.1	232.4		High	8.244e-06	6.34e-07	14.48
KMTSNFPVDLSDYPK	[K].KMTSNFPVDLSDYPK.[S]	2xTMTpro [K1; K15]; 1xTMTpro [N-Term]	2xTMTpro [K1; K15]; 1xTMTpro [N-Term]	2.30439e-08	0.000158847	1	1	14	P04114	P04114 [1188-1202]			Apolipoprotein B-100 OS=Homo sapiens OX=9606 GN=APOB PE=1 SV=2	APOB	P04114	1	2654.47	15	868.1	371.2	451.1	357.1	509.9	187.7	560.8	486.8	601.3	162.9	472.2	366.3	162.3	491.7	1139.1	256.8	796	1103.5	1204.1	455.4	995.5	441.6	1369.2	719.9	742.4	476.4	1267.3		High	8.244e-06	5.366e-12	16.13
KMGLAFESTK	[K].KMGLAFESTK.[S]	2xTMTpro [K1; K10]; 1xTMTpro [N-Term]	2xTMTpro [K1; K10]; 1xTMTpro [N-Term]	1.71261e-06	0.000158847	1	2	3	P04114	P04114 [305-314]			Apolipoprotein B-100 OS=Homo sapiens OX=9606 GN=APOB PE=1 SV=2	APOB	A8MUN2; P04114	1	2024.2	10	1021.1	128.2	317.3	201.4	584.5	125.1	247.6	461.7	372.1	107	372.5	238.8	161.7	348.4	260.6	362.9	62.2	217	175.6	44.2	90.9	66.4	415.2	56.1	88.4	26.6	236.4		High	8.244e-06	2.493e-09	17
KMEILHPGK	[R].KMEILHPGK.[C]	2xTMTpro [K1; K9]; 1xTMTpro [N-Term]	2xTMTpro [K1; K9]; 1xTMTpro [N-Term]	0.000900793	0.000158847	1	1	5	P13671	P13671 [923-931]			Complement component C6 OS=Homo sapiens OX=9606 GN=C6 PE=1 SV=3	C6	P13671	1	1965.21	9	287.9	353.3	456.3	344.7	425.2	342.9	489	366.8	758.6	211	560	324.5	424.4	422.8	480.3	896.7	394.4	1097.7	620.4	413	232.1	382.4	583.9	378.7	505.1	243.1	705.7		High	8.244e-06	1.905e-05	10.99
KIYPTVNCQPLGMISLMK	[K].KIYPTVNCQPLGMISLMK.[R]	1xCarbamidomethyl [C8]; 2xTMTpro [K1; K18]; 1xTMTpro [N-Term]	1xCarbamidomethyl [C8]; 2xTMTpro [K1; K18]; 1xTMTpro [N-Term]	1.59948e-06	0.000158847	1	1	1	P01042	P01042 [363-380]			Kininogen-1 OS=Homo sapiens OX=9606 GN=KNG1 PE=1 SV=2	KNG1	P01042	1	3005.72	18															146.7	17.4	54	88	103.1	49.4	56.5	32.2	228.8	47.1	79.7	64.8	154.7		High	8.244e-06	2.258e-09	11.21
KLYHSEAFTVNFGDTEEAKK	[K].KLYHSEAFTVNFGDTEEAKK.[Q]	3xTMTpro [K1; K19; K20]; 1xTMTpro [N-Term]	3xTMTpro [K1; K19; K20]; 1xTMTpro [N-Term]	2.05286e-07	0.000158847	3	4	6	A0A024R6I7; P01009; G3V2B9	A0A024R6I7 [160-179]; P01009 [160-179]; G3V2B9 [74-93]			Alpha-1-antitrypsin OS=Homo sapiens OX=9606 GN=SERPINA1 PE=1 SV=1;Alpha-1-antitrypsin OS=Homo sapiens OX=9606 GN=SERPINA1 PE=1 SV=3;Alpha-1-antitrypsin (Fragment) OS=Homo sapiens OX=9606 GN=SERPINA1 PE=1 SV=1	SERPINA1	A0A024R6I7; A0A0G2JRN3; P01009; G3V2B9	2	3530.96	20	77.7	58.1	38.3	38.8	64.1	39	76	60.5	58.5	30.7	64.6	43.8	84.4	68.9	346.9	102.5	212.4	1392.5	303.5	268	272.9	209.7	333.3	212.9	495.2	178.5	435.8	NotUnique	High	8.244e-06	1.213e-10	17
KLYHSEAFTVNFGDTEEAK	[K].KLYHSEAFTVNFGDTEEAK.[K]	2xTMTpro [K1; K19]; 1xTMTpro [N-Term]	2xTMTpro [K1; K19]; 1xTMTpro [N-Term]	1.90304e-08	0.000158847	3	4	13	A0A024R6I7; P01009; G3V2B9	A0A024R6I7 [160-178]; P01009 [160-178]; G3V2B9 [74-92]			Alpha-1-antitrypsin OS=Homo sapiens OX=9606 GN=SERPINA1 PE=1 SV=1;Alpha-1-antitrypsin OS=Homo sapiens OX=9606 GN=SERPINA1 PE=1 SV=3;Alpha-1-antitrypsin (Fragment) OS=Homo sapiens OX=9606 GN=SERPINA1 PE=1 SV=1	SERPINA1	A0A024R6I7; A0A0G2JRN3; P01009; G3V2B9	1	3098.66	19	101.3	239	102.5	106.5	125.7	130.8	228.7	108.1	244.5	126	108.3	139.6	85.6	137.9	278.2	101.3	229.2	541	235.3	270.4	205.6	340.8	240	372.6	369	188.8	407.1	NotUnique	High	8.244e-06	4.089e-12	17
KLVPFATELHER	[K].KLVPFATELHER.[L]	1xTMTpro [K1]; 1xTMTpro [N-Term]	1xTMTpro [K1]; 1xTMTpro [N-Term]	1.83184e-05	0.000158847	1	1	15	P06727	P06727 [79-90]			Apolipoprotein A-IV OS=Homo sapiens OX=9606 GN=APOA4 PE=1 SV=4	APOA4	P06727	1	2048.21	12	1957.2	711.7	1444.8	1949.8	1792.6	866.8	454.6	1806.5	843.2	334.3	1815	747.1	1042.8	1404.5	3909	3895.9	1756.8	1437.3	2536.5	1376.8	2257.3	1625.3	2665.9	1551.4	2660.1	1434	3209.7		High	8.244e-06	7.283e-08	9.84
KLVAASQAALGL	[K].KLVAASQAALGL.[-]	1xTMTpro [K1]; 1xTMTpro [N-Term]	1xTMTpro [K1]; 1xTMTpro [N-Term]	9.6195e-07	0.000158847	1	6	766	A0A087WWT3	A0A087WWT3 [385-396]			Albumin OS=Homo sapiens OX=9606 GN=ALB PE=1 SV=1	ALB	P02768; H0YA55; A0A087WWT3; D6RHD5; C9JKR2; B7WNR0	1	1750.11	12	25251.5	5271.7	17010.4	14817.9	24135	10638.5	7674.2	22808.4	13455.2	9749.8	20113.3	10596.8	7218.1	14118.3	43865.9	5874.8	22808.8	12259.3	45976.5	20725.1	24502	10094.8	63120.6	15981.7	22345.3	21980.5	40971.8		High	8.244e-06	1.093e-09	17
KNDEVSSLDAFLDLIR	[K].KNDEVSSLDAFLDLIR.[N]	1xTMTpro [K1]; 1xTMTpro [N-Term]	1xTMTpro [K1]; 1xTMTpro [N-Term]	5.33387e-08	0.000158847	1	19	2	A0A2R8Y740	A0A2R8Y740 [154-169]			Amino acid transporter OS=Homo sapiens OX=9606 GN=SLC1A2 PE=1 SV=1	SLC1A2	A0A2R8Y740; H0YEK4; A0A2R8YG01; A0A2U3TZS7; A0A163QEF0; A0A2R8Y4D1; P43004; A0A2R8YFE3; A0A2R8YH93; C9J9N5; A0A2R8Y862; A0A2R8Y6B8; A0A2R8Y4W1; A0A2R8Y5Y1; A0A2R8Y860; A0A2U3U0E3; A0A2R8Y642; A0A2R8Y6J5; A0A2R8YD46	1	2443.37	16	141.2	144.7	145.3	158.3	161.8	135.4	150.1	159.5	159.6	183.3	132.7	157.3	164.8	160.2															High	8.244e-06	1.779e-11	17
KGICVADPFEVTVMQDFFIDLR	[K].KGICVADPFEVTVMQDFFIDLR.[L]	1xCarbamidomethyl [C4]; 1xTMTpro [K1]; 1xTMTpro [N-Term]	1xCarbamidomethyl [C4]; 1xTMTpro [K1]; 1xTMTpro [N-Term]	6.74756e-08	0.000158847	1	1	14	P01024	P01024 [813-834]			Complement C3 OS=Homo sapiens OX=9606 GN=C3 PE=1 SV=2	C3	P01024	1	3208.7	22	202.5	192.5	176.2	165.3	201.9	168.6	175	176.8	235.5	166.1	221.6	213.4	236.5	212.3	225	32.4	168.6	248	200.9	155.5	158.1	186.1	241.8	231.8	222.9	205.4	257.9		High	8.244e-06	2.479e-11	17
KGHIYQGSEADSVFSGFLIFPSA	[K].KGHIYQGSEADSVFSGFLIFPSA.[-]	1xTMTpro [K1]; 1xTMTpro [N-Term]	1xTMTpro [K1]; 1xTMTpro [N-Term]	2.4501e-06	0.000158847	1	1	1	P02745	P02745 [223-245]			Complement C1q subcomponent subunit A OS=Homo sapiens OX=9606 GN=C1QA PE=1 SV=2	C1QA	P02745	1	3065.62	23	28	26.3	34.2	38.1	41.3	26.7	44.2	41.4	43.7	21.6	57	32.9	31.2	40															High	8.244e-06	4.153e-09	17
KGGVASGFK	[K].KGGVASGFK.[H]	2xTMTpro [K1; K9]; 1xTMTpro [N-Term]	2xTMTpro [K1; K9]; 1xTMTpro [N-Term]	0.000145578	0.000158847	1	5	1	P06396	P06396 [169-177]			Gelsolin OS=Homo sapiens OX=9606 GN=GSN PE=1 SV=1	GSN	A0A0A0MT01; A0A0U1RQL8; P06396; A0A0A0MS51; Q5T0I0	1	1763.1	9																												NoQuanValues	High	8.244e-06	1.402e-06	11
KDGTHVVENVDATHIGK	[K].KDGTHVVENVDATHIGK.[L]	2xTMTpro [K1; K17]; 1xTMTpro [N-Term]	2xTMTpro [K1; K17]; 1xTMTpro [N-Term]	6.23803e-09	0.000158847	1	1	2	P00488	P00488 [447-463]			Coagulation factor XIII A chain OS=Homo sapiens OX=9606 GN=F13A1 PE=1 SV=4	F13A1	P00488	1	2732.55	17	60	31.9	115	104.7	100.2	73.4	54.3	63.7	100.5	34.5	113	67.9	41.2	77.7	102.4	184.6	144.9	83.9	156	56.7	93.5	38.6	155.2	70.8	87.2	92.6	153		High	8.244e-06	8.352e-13	17
KDAEAWFNEK	[R].KDAEAWFNEK.[S]	2xTMTpro [K1; K10]; 1xTMTpro [N-Term]	2xTMTpro [K1; K10]; 1xTMTpro [N-Term]	7.02458e-07	0.000158847	1	2	3	P13645	P13645 [334-343]			Keratin, type I cytoskeletal 10 OS=Homo sapiens OX=9606 GN=KRT10 PE=1 SV=6	KRT10	Q7Z3Y7; P13645	1	2150.21	10	47.2	97	71.6	552.4	48.2	218.1	53.3	54	124.9	50.8	57.5	366.4	57.6	122.7	132.5	128.8	333.8	310.7	218	732.7	241	501.9	142.2	165.3	1325.4	212.6	411.5		High	8.244e-06	6.997e-10	16.66
KCSYTEDAQCIDGTIEVPK	[K].KCSYTEDAQCIDGTIEVPK.[C]	2xCarbamidomethyl [C2; C10]; 2xTMTpro [K1; K19]; 1xTMTpro [N-Term]	2xCarbamidomethyl [C2; C10]; 2xTMTpro [K1; K19]; 1xTMTpro [N-Term]	3.98113e-08	0.000158847	1	1	8	P02749	P02749 [306-324]			Beta-2-glycoprotein 1 OS=Homo sapiens OX=9606 GN=APOH PE=1 SV=3	APOH	P02749	1	3126.63	19	636.1	100.9	208.3	181.8	600.4	140.5	210.5	384.1	244.3	106.6	345	152.7	113.9	318.7	476.3	663.3	192.3	476	350.3	192	244.2	215.6	593.2	151.6	320.6	114.8	498.4		High	8.244e-06	1.171e-11	13.69
KCCVECPPCPAPPVAGPSVFLFPPKPK	[R].KCCVECPPCPAPPVAGPSVFLFPPKPK.[D]	4xCarbamidomethyl [C2; C3; C6; C9]; 3xTMTpro [K1; K25; K27]; 1xTMTpro [N-Term]	4xCarbamidomethyl [C2; C3; C6; C9]; 3xTMTpro [K1; K25; K27]; 1xTMTpro [N-Term]	1.02237e-07	0.000158847	1	2	12	P01859	P01859 [101-127]			Immunoglobulin heavy constant gamma 2 OS=Homo sapiens OX=9606 GN=IGHG2 PE=1 SV=2	IGHG2	A0A286YEY4; P01859	1	4253.33	27	231.1	87.9	228.6	218.8	307.3	103.5	124.8	205.9	214.3	85.9	309.3	128.9	145.5	191.5	536.4	48.9	240.6	236	629.8	168.2	226.6	136.7	748.5	160.3	350.8	163.6	431.8		High	8.244e-06	4.492e-11	17
KATTVTGTPCQEWAAQEPHR	[K].KATTVTGTPCQEWAAQEPHR.[H]	1xCarbamidomethyl [C10]; 1xTMTpro [K1]; 1xTMTpro [N-Term]	1xCarbamidomethyl [C10]; 1xTMTpro [K1]; 1xTMTpro [N-Term]	7.63085e-08	0.000158847	1	1	2	P08519	P08519 [4240-4259]			Apolipoprotein(a) OS=Homo sapiens OX=9606 GN=LPA PE=1 SV=1	LPA	P08519	1	2876.5	20	44.2	42.9	66.5	44.7	66.9	58.4	59.1	45.7	84.9	40.1	98.5	72.5	52.3	55.2	163.3	269.3	253	159.9	168.1	120.5	142.1	102.8	263.8	215.1	208	156.9	277.3		High	8.244e-06	2.96e-11	13.52
KATEDEGSEQKIPEATNR	[K].KATEDEGSEQKIPEATNR.[R]	2xTMTpro [K1; K11]; 1xTMTpro [N-Term]	2xTMTpro [K1; K11]; 1xTMTpro [N-Term]	0.00128488	0.000158847	1	1	1	P01008	P01008 [61-78]			Antithrombin-III OS=Homo sapiens OX=9606 GN=SERPINC1 PE=1 SV=1	SERPINC1	P01008	2	2915.59	18	110.8	22.3	33.2	23.7	118.8	21	25.5	66.2	30.3	14.8	66.6	29.7	26.9	50															High	8.244e-06	3.176e-05	6.93
KATEDEGSEQK	[K].KATEDEGSEQK.[I]	2xTMTpro [K1; K11]; 1xTMTpro [N-Term]	2xTMTpro [K1; K11]; 1xTMTpro [N-Term]	2.6234e-06	0.000158847	1	1	8	P01008	P01008 [61-71]			Antithrombin-III OS=Homo sapiens OX=9606 GN=SERPINC1 PE=1 SV=1	SERPINC1	P01008	1	2134.18	11															424.9	9390.2	487.6	1893.3	545.6	572.7	245.2	371.2	613.1	466.2	494.4	274.2	1230		High	8.244e-06	4.576e-09	12.87
KASYLDCIR	[K].KASYLDCIR.[A]	1xCarbamidomethyl [C7]; 1xTMTpro [K1]; 1xTMTpro [N-Term]	1xCarbamidomethyl [C7]; 1xTMTpro [K1]; 1xTMTpro [N-Term]	4.81908e-05	0.000158847	1	4	18	P02787	P02787 [61-69]			Serotransferrin OS=Homo sapiens OX=9606 GN=TF PE=1 SV=3	TF	F8WCI6; P02787; C9JB55; F8WEK9	1	1733.99	9	2845.2	223.4	767.2	660.8	1964.5	470.1	504.9	1498.6	873.8	237.1	1704.1	328	396.7	1107.8	2556.4	4295	981.9	1334.8	2425.8	832.6	803.7	747.9	4394.8	620.2	1027.1	542.1	3397.5		High	8.244e-06	2.899e-07	14.08
KAPDFVFYAPR	[K].KAPDFVFYAPR.[L]	1xTMTpro [K1]; 1xTMTpro [N-Term]	1xTMTpro [K1]; 1xTMTpro [N-Term]	0.000750247	0.000158847	2	6	2	P26038; P15311	P26038 [263-273]; P15311 [263-273]			Moesin OS=Homo sapiens OX=9606 GN=MSN PE=1 SV=3;Ezrin OS=Homo sapiens OX=9606 GN=EZR PE=1 SV=4	MSN	A0A2R8Y5S7; P35241; P26038; P15311; A0A2R8Y7M3; E7EQR4	1	1919.1	11	52.7	144.8	79.9	74.2	62	76.1	121.1	63.5	142	118.1	95.6	116	228.4	152.9														NotUnique	High	8.244e-06	1.468e-05	11.44
KAGTELVNFLSYFVELGTQPATQ	[K].KAGTELVNFLSYFVELGTQPATQ.[-]	1xTMTpro [K1]; 1xTMTpro [N-Term]	1xTMTpro [K1]; 1xTMTpro [N-Term]	6.27976e-07	0.000158847	1	3	15	V9GYM3	V9GYM3 [111-133]			Apolipoprotein A-II OS=Homo sapiens OX=9606 GN=APOA2 PE=1 SV=1	APOA2	V9GYM3; V9GYE3; P02652	1	3121.71	23	255.6	166	223.4	213.3	254.4	172.8	174.9	225.9	226	128.7	265.5	186.5	155.8	186.2	71	13.1	48.2	33.9	69.6	23.9	38.9	23.6	115.2	33.3	35.3	39	77.9		High	8.244e-06	5.953e-10	17
KAFDICPLVK	[R].KAFDICPLVK.[I]	1xCarbamidomethyl [C6]; 2xTMTpro [K1; K10]; 1xTMTpro [N-Term]	1xCarbamidomethyl [C6]; 2xTMTpro [K1; K10]; 1xTMTpro [N-Term]	0.0002579	0.000158847	1	1	5	P01031	P01031 [1154-1163]			Complement C5 OS=Homo sapiens OX=9606 GN=C5 PE=1 SV=4	C5	P01031	1	2103.28	10	131.4	80.8	109.4	97.1	145.2	152.8	93.5	129.6	138.4	88.5	131.3	106	123.1	117.9	745.8	198.1	585.2	730.1	888	833.8	1000.8	369.1	1148	647.4	742.2	516.5	1119.6		High	8.244e-06	3.17e-06	9.97
KDNEQHVFK	[K].KDNEQHVFK.[V]	2xTMTpro [K1; K9]; 1xTMTpro [N-Term]	2xTMTpro [K1; K9]; 1xTMTpro [N-Term]	0.000250298	0.000158847	1	5	8	B4E1Z4	B4E1Z4 [948-956]			C3/C5 convertase OS=Homo sapiens OX=9606 PE=1 SV=1	1 SV=1	E7ETN3; P00751; B4E1Z4; A0A0G2JH38; H7C5H1	1	2057.2	9	396.5	522.7	383.6	372.7	397.3	442.4	692.5	350	1458.4	424.5	529.9	568.9	353.8	535.4	136	465.7	216.9	346.9	115	165.6	104.6	258.9	119.1	261.5	179.8	114.2	283.7		High	8.244e-06	3.039e-06	9.86
KAETGDTVLK	[K].KAETGDTVLK.[S]	2xTMTpro [K1; K10]; 1xTMTpro [N-Term]	2xTMTpro [K1; K10]; 1xTMTpro [N-Term]	6.01255e-05	0.000158847	1	2	2	P19320	P19320 [638-647]			Vascular cell adhesion protein 1 OS=Homo sapiens OX=9606 GN=VCAM1 PE=1 SV=1	VCAM1	P19320; E9PDD2	1	1974.21	10															131.3	161.7	108.9	317.7	137.1	470.1	553.6	114	102.1	220.5	185.9	134.5	247.5		High	8.244e-06	3.972e-07	12.44
KAEAQIAAK	[R].KAEAQIAAK.[N]	2xTMTpro [K1; K9]; 1xTMTpro [N-Term]	2xTMTpro [K1; K9]; 1xTMTpro [N-Term]	9.18062e-05	0.000158847	1	1	2	P00505	P00505 [82-90]			Aspartate aminotransferase, mitochondrial OS=Homo sapiens OX=9606 GN=GOT2 PE=1 SV=3	GOT2	P00505	1	1842.16	9															189.5	369.7	177.1	134.1	190.1	125.5	106.9	82.1	198.2	251.8	50.7	2927.9	379.1		High	8.244e-06	7.254e-07	11.13
KADGSYAAWLSR	[R].KADGSYAAWLSR.[GD]	1xTMTpro [K1]; 1xTMTpro [N-Term]	1xTMTpro [K1]; 1xTMTpro [N-Term]	2.1564e-07	0.000158847	4	10	7	A0A0G2JPR0; P0C0L4; A0A140TA29; P0C0L5	A0A0G2JPR0 [1061-1072]; P0C0L4 [1061-1072]; A0A140TA29 [1061-1072]; P0C0L5 [1061-1072]			C4a anaphylatoxin OS=Homo sapiens OX=9606 GN=C4A PE=1 SV=1;Complement C4-A OS=Homo sapiens OX=9606 GN=C4A PE=1 SV=2;C4a anaphylatoxin OS=Homo sapiens OX=9606 GN=C4B PE=1 SV=1;Complement C4-B OS=Homo sapiens OX=9606 GN=C4B PE=1 SV=2	C4A	F5GXS0; A0A0G2JL54; A0A140TA32; A0A3B3ISA6; A0A0G2JPR0; P0C0L4; A0A140TA29; P0C0L5; A0A140TA44; A0A140TA49	1	1933.08	12	545.2	127.2	544.1	373.7	358	146.3	136.9	205.7	548.1	109.6	629.6	228	98.1	359.6	901.5	581.9	753.9	338.8	789	335.1	241.7	272.5	1062.9	320.9	542.6	247.5	1189.4	NotUnique	High	8.244e-06	1.3e-10	16.54
KAADDTWEPFASGK	[R].KAADDTWEPFASGK.[T]	2xTMTpro [K1; K14]; 1xTMTpro [N-Term]	2xTMTpro [K1; K14]; 1xTMTpro [N-Term]	1.5418e-08	0.000158847	1	2	33	P02766	P02766 [55-68]			Transthyretin OS=Homo sapiens OX=9606 GN=TTR PE=1 SV=1	TTR	A0A087WT59; P02766	1	2435.34	14	3784.4	890.2	4000	3276.3	4261.3	1720	1145.1	3492.4	1331.5	1108.6	1733.6	1866.5	1965.9	2083.3	4730.6	1175	4393.9	3673.7	6804.3	2301.6	2091.6	1370.3	6460.7	1295.4	1992.6	4406.7	5814.3		High	8.244e-06	3.027e-12	17
HYYIGIIETTWDYASDHGEK	[K].HYYIGIIETTWDYASDHGEK.[K]	1xTMTpro [K20]; 1xTMTpro [N-Term]	1xTMTpro [K20]; 1xTMTpro [N-Term]	4.02798e-09	0.000158847	3	3	7	E9PFZ2; P00450; D6RE86	E9PFZ2 [23-42]; P00450 [23-42]; D6RE86 [23-42]			Ceruloplasmin OS=Homo sapiens OX=9606 GN=CP PE=1 SV=1;Ceruloplasmin OS=Homo sapiens OX=9606 GN=CP PE=1 SV=1;Ceruloplasmin (Fragment) OS=Homo sapiens OX=9606 GN=CP PE=1 SV=8	CP	E9PFZ2; P00450; D6RE86	0	3006.51	20															322	63.3	380.2	349.5	370.5	342.5	339.2	264.5	386.7	483	378.6	366.5	496.2	NotUnique	High	8.244e-06	4.47e-13	14.15
HYYIAAEEIIWNYAPSGIDIFTK	[R].HYYIAAEEIIWNYAPSGIDIFTK.[E]	1xTMTpro [K23]; 1xTMTpro [N-Term]	1xTMTpro [K23]; 1xTMTpro [N-Term]	4.43242e-09	0.000158847	2	3	13	E9PFZ2; P00450	E9PFZ2 [373-395]; P00450 [373-395]			Ceruloplasmin OS=Homo sapiens OX=9606 GN=CP PE=1 SV=1;Ceruloplasmin OS=Homo sapiens OX=9606 GN=CP PE=1 SV=1	CP	E9PFZ2; H7C5R1; P00450	0	3322.76	23															684.6	110.6	835.6	777.2	826.5	783.2	642	607.3	778.2	1204.7	863.2	673.6	1056.2	NotUnique	High	8.244e-06	5.135e-13	14.55
HYYESEVLAMNFQDWATASR	[K].HYYESEVLAMNFQDWATASR.[Q]	1xTMTpro [N-Term]	1xTMTpro [N-Term]	7.60414e-07	0.000158847	1	2	1	P08185	P08185 [149-168]			Corticosteroid-binding globulin OS=Homo sapiens OX=9606 GN=SERPINA6 PE=1 SV=1	SERPINA6	G3V350; P08185	0	2869.32	20																												NoQuanValues	High	8.244e-06	7.825e-10	10.99
HYYESEVLAMNFQDWATASR	[K].HYYESEVLAMNFQDWATASR.[Q]	1xTMTpro [N-Term]	1xTMTpro [N-Term]	1.86187e-08	0.000158847	1	2	12	P08185	P08185 [149-168]			Corticosteroid-binding globulin OS=Homo sapiens OX=9606 GN=SERPINA6 PE=1 SV=1	SERPINA6	G3V350; P08185	0	2722.29	20	95.1	50.7	89.7	83.3	82.8	53.9	60.9	73.8	108.6	52.8	114.5	67.6	51.4	100.3	130.8	37.3	123.3	152.7	154.4	88.2	144.5	70.4	120.3	129	144.7	129.9	180.1		High	8.244e-06	3.961e-12	13.59
HYTNPSQDVTVPCPVPPPPPCCHPR	[K].HYTNPSQDVTVPCPVPPPPPCCHPR.[L]	3xCarbamidomethyl [C13; C21; C22]; 1xTMTpro [N-Term]	3xCarbamidomethyl [C13; C21; C22]; 1xTMTpro [N-Term]	6.41861e-07	0.000158847	1	1	5	A0A0G2JMB2	A0A0G2JMB2 [89-113]			Immunoglobulin heavy constant alpha 2 (Fragment) OS=Homo sapiens OX=9606 GN=IGHA2 PE=1 SV=1	IGHA2	A0A0G2JMB2	0	3213.54	25															225.7	444.1	109.7	184	178.3	127.2	187.1	90.4	226.1	124.4	241.5	97.9	266		High	8.244e-06	6.146e-10	12.09
HYQINQQWER	[K].HYQINQQWER.[T]	1xTMTpro [N-Term]	1xTMTpro [N-Term]	0.000796038	0.000158847	1	1	10	P02751	P02751 [58-67]			Fibronectin OS=Homo sapiens OX=9606 GN=FN1 PE=1 SV=5	FN1	P02751	0	1705.87	10	87	21.4	58	92.2	77.5	26.7	43	62.6	55	17.4	75.8	36.8	68.2	63.7	750.9	1187.3	766	666.9	804.1	391.9	472.2	279	807.7	590	468	771.2	880.2		High	8.244e-06	1.595e-05	7.14
HYEGSTVPEKK	[R].HYEGSTVPEKK.[T]	2xTMTpro [K10; K11]; 1xTMTpro [N-Term]	2xTMTpro [K10; K11]; 1xTMTpro [N-Term]	6.41988e-05	0.000158847	1	6	17	P00738	P00738 [312-322]			Haptoglobin OS=Homo sapiens OX=9606 GN=HP PE=1 SV=1	HP	J3QR68; P00738; H0Y300; A0A0C4DGL8; J3QLC9; A0A087WU08	1	2187.26	11	371.7	183.2	278.3	354	394.1	473	373	399.3	447.5	533.5	288	359.6	636.9	547	1213.9	514.4	381.5	397.3	318.2	405.9	292.8	1392.9	353.3	977.2	392	185.8	998.5		High	8.244e-06	4.36e-07	9.05
HYEGSTVPEK	[R].HYEGSTVPEK.[K-]	1xTMTpro [K10]; 1xTMTpro [N-Term]	1xTMTpro [K10]; 1xTMTpro [N-Term]	4.19233e-05	0.000158847	1	7	102	P00738	P00738 [312-321]			Haptoglobin OS=Homo sapiens OX=9606 GN=HP PE=1 SV=1	HP	J3QR68; P00738; H3BS21; H0Y300; A0A0C4DGL8; J3QLC9; A0A087WU08	0	1754.96	10	2259.6	6943.2	3788.6	3284.3	2603.9	5079.8	10368.1	2046.1	10654	2783	3416.3	1945.5	1353.1	5531.2	4459.2	11168.2	2015	3445.5	2272.7	7147.1	2824.8	13172.7	3393	13837.1	12147.9	4277.4	12542.9		High	8.244e-06	2.376e-07	11.27
KAEEEHLGILGPQLHADVGDK	[R].KAEEEHLGILGPQLHADVGDK.[V]	2xTMTpro [K1; K21]; 1xTMTpro [N-Term]	2xTMTpro [K1; K21]; 1xTMTpro [N-Term]	1.62897e-12	0.000158847	2	3	71	E9PFZ2; P00450	E9PFZ2 [728-748]; P00450 [799-819]			Ceruloplasmin OS=Homo sapiens OX=9606 GN=CP PE=1 SV=1;Ceruloplasmin OS=Homo sapiens OX=9606 GN=CP PE=1 SV=1	CP	E9PFZ2; H7C5R1; P00450	1	3168.78	21	2145.3	3550.4	2956.3	2711.2	1847.6	2884.7	3598.5	2397.1	5152.9	2249.6	2938.2	2705.3	2635.7	2926.8	5398.3	4826.4	6019.8	4822.4	5890.6	5207.3	5080.1	4454.7	5832.3	8251.6	5168.2	4222	8360.1	NotUnique	High	8.244e-06	6.532e-18	17
KPIIGILMQK	[K].KPIIGILMQK.[C]	2xTMTpro [K1; K10]; 1xTMTpro [N-Term]	2xTMTpro [K1; K10]; 1xTMTpro [N-Term]	5.49428e-05	0.000158847	1	4	5	Q92820	Q92820 [33-42]			Gamma-glutamyl hydrolase OS=Homo sapiens OX=9606 GN=GGH PE=1 SV=2	GGH	Q92820; A0A7I2V5P2; A0A7I2V5X9; A0A7I2YQQ3	0	2053.34	10	310.7	299.8	477.5	292.2	293.1	206.3	548.8	271.9	521.9	180.9	413.4	310.3	730.1	333.6	1110.7	222.5	791.4	1708	1039.6	574.8	351.8	496.2	865.2	702.5	774.8	508.2	1258.1		High	8.244e-06	3.484e-07	8.61
KDPEGLFLQDNIVAEFSVDETGQMSATAK	[K].KDPEGLFLQDNIVAEFSVDETGQMSATAK.[G]	2xTMTpro [K1; K29]; 1xTMTpro [N-Term]	2xTMTpro [K1; K29]; 1xTMTpro [N-Term]	3.55471e-10	0.000158847	1	2	162	Q5VY30	Q5VY30 [46-74]			Retinol-binding protein OS=Homo sapiens OX=9606 GN=RBP4 PE=1 SV=2	RBP4	Q5VY30; P02753	1	4053.13	29	2345.8	1388.2	2484.6	2338.5	2476.5	1083.2	2136.1	1836.3	1186.4	789.7	1548.9	2297.9	1310.3	1760.2	2692.2	622.5	3024.5	6410.1	3990.7	2511.4	2266.8	1518.9	3579.1	2546.8	2913.8	2547.3	4148.8		High	8.244e-06	1.409e-14	17
KDSGFQMNQLR	[K].KDSGFQMNQLR.[G]	1xTMTpro [K1]; 1xTMTpro [N-Term]	1xTMTpro [K1]; 1xTMTpro [N-Term]	8.00954e-07	0.000158847	1	1	30	P02787	P02787 [122-132]			Serotransferrin OS=Homo sapiens OX=9606 GN=TF PE=1 SV=3	TF	P02787	1	1932.06	11	2121.5	829.8	1771.1	1519.5	2062.9	1122.6	1035.7	1814.6	1960.3	814	2056.7	1009.6	952.2	1503.5	5655.7	8431.1	3874.1	3836.1	6590.9	3227.8	2369.9	2507	7305.7	2323.8	3121.2	3363.6	6880.7		High	8.244e-06	8.431e-10	17
KGGSFQLNELQGLK	[K].KGGSFQLNELQGLK.[S]	2xTMTpro [K1; K14]; 1xTMTpro [N-Term]	2xTMTpro [K1; K14]; 1xTMTpro [N-Term]	3.09584e-08	0.000158847	1	4	2	E7EQB2	E7EQB2 [106-119]			Lactotransferrin (Fragment) OS=Homo sapiens OX=9606 GN=LTF PE=1 SV=1	LTF	E7EQB2; P02788; C9JCF5; E7ER44	1	2431.45	14															67.6	20.1	191.2	148.5	104.6	412.8	104.4	109	96.2	116.3	173.7	191.8	189.3		High	8.244e-06	8.174e-12	16.93
KGEWVALNPLRK	[R].KGEWVALNPLRK.[C]	2xTMTpro [K1; K12]; 1xTMTpro [N-Term]	2xTMTpro [K1; K12]; 1xTMTpro [N-Term]	2.64501e-06	0.000158847	1	3	12	P08603	P08603 [68-79]			Complement factor H OS=Homo sapiens OX=9606 GN=CFH PE=1 SV=4	CFH	Q5TFM2; A0A0D9SG88; P08603	2	2323.44	12	1696.1	685.5	1996.9	986.8	1364.1	740.5	1406.1	1125.5	2138.3	330.1	1685.2	721.9	1170.4	1176.3	1485.5	2219.9	951.1	3096.5	1617.5	1147	1019.1	1252.2	2744.1	1605.2	2038.9	714.6	2763		High	8.244e-06	4.621e-09	17
KGEWVALNPLR	[R].KGEWVALNPLR.[K]	1xTMTpro [K1]; 1xTMTpro [N-Term]	1xTMTpro [K1]; 1xTMTpro [N-Term]	7.31236e-06	0.000158847	1	3	17	P08603	P08603 [68-78]			Complement factor H OS=Homo sapiens OX=9606 GN=CFH PE=1 SV=4	CFH	Q5TFM2; A0A0D9SG88; P08603	1	1891.14	11	2045.8	1589.2	2584.9	1996.8	2390.8	1700	2435.8	1990.8	2800.4	818.5	2372.7	1615.3	1375.1	1816.2	1883	892.8	1594.4	3107.7	2663.2	1857.3	1653.2	1586.6	2583.8	1882.9	2200.6	1363.6	3148.7		High	8.244e-06	1.97e-08	16.11
KGEVLPLPEANFPSFPLPHHK	[R].KGEVLPLPEANFPSFPLPHHK.[H]	2xTMTpro [K1; K21]; 1xTMTpro [N-Term]	2xTMTpro [K1; K21]; 1xTMTpro [N-Term]	1.14676e-07	0.000158847	1	1	4	P04196	P04196 [466-486]			Histidine-rich glycoprotein OS=Homo sapiens OX=9606 GN=HRG PE=1 SV=1	HRG	P04196	1	3266.89	21	176.5	78.3	172.4	167	213.1	123.1	108.7	221.2	182.9	57.9	135.2	109.3	70	175	173.2	34.8	122.1	143.5	239	88.1	101.7	47.8	210.1	86.9	185.9	93.7	239.7		High	8.244e-06	5.28e-11	16.42
KGETFSCMVGHEALPLAFTQK	[K].KGETFSCMVGHEALPLAFTQK.[T]	1xCarbamidomethyl [C7]; 2xTMTpro [K1; K21]; 1xTMTpro [N-Term]	1xCarbamidomethyl [C7]; 2xTMTpro [K1; K21]; 1xTMTpro [N-Term]	1.89639e-07	0.000158847	1	2	5	A0A286YEY5	A0A286YEY5 [294-314]			Immunoglobulin heavy constant alpha 2 (Fragment) OS=Homo sapiens OX=9606 GN=IGHA2 PE=1 SV=1	IGHA2	A0A286YEY5; P01877	1	3263.77	21	42.5	79.7	184.2	61.8	101	58.1	117.1	66.8	511.7	95.9	205.3	101.8	54.4	137.9	44.1	9	68.8	38.4	62.4	42.1	61.2	18.5	44.4	34.5	93.9	33.4	67.5		High	8.244e-06	1.082e-10	17
KGDVKPLAEQIAITAGCK	[K].KGDVKPLAEQIAITAGCK.[T]	1xCarbamidomethyl [C17]; 3xTMTpro [K1; K5; K18]; 1xTMTpro [N-Term]	1xCarbamidomethyl [C17]; 3xTMTpro [K1; K5; K18]; 1xTMTpro [N-Term]	1.79223e-05	0.000158847	1	1	1	P23141	P23141 [258-275]			Liver carboxylesterase 1 OS=Homo sapiens OX=9606 GN=CES1 PE=1 SV=2	CES1	P23141	1	3115.87	18	23.3	21.6	25.2	19.4	27.5	19.3	29	25	37.2	13.8	44.7	34.5	423.7	50.6															High	8.244e-06	7.064e-08	9.46
KGDTFSCMVGHEALPLAFTQK	[K].KGDTFSCMVGHEALPLAFTQK.[T]	1xCarbamidomethyl [C7]; 2xTMTpro [K1; K21]; 1xTMTpro [N-Term]	1xCarbamidomethyl [C7]; 2xTMTpro [K1; K21]; 1xTMTpro [N-Term]	1.51971e-07	0.000158847	2	3	63	P01876; A0A0G2JMB2	P01876 [307-327]; A0A0G2JMB2 [294-314]			Immunoglobulin heavy constant alpha 1 OS=Homo sapiens OX=9606 GN=IGHA1 PE=1 SV=2;Immunoglobulin heavy constant alpha 2 (Fragment) OS=Homo sapiens OX=9606 GN=IGHA2 PE=1 SV=1	IGHA1	P01876; A0A0G2JMB2; A0A286YEY1	1	3396.79	21	461.7	1114.1	1227.3	750.5	2071.5	955.3	1544.7	1263.3	1461	717.2	1249.1	1060.5	1020.6	1735.2	3040.1	504.6	2601.5	5057.9	5022.7	3345.7	5839.4	1152.1	3475.4	3035.8	6745.5	2627.2	5625.7	NotUnique	High	8.244e-06	7.896e-11	16.96
KGDTFSCMVGHEALPLAFTQK	[K].KGDTFSCMVGHEALPLAFTQK.[T]	1xCarbamidomethyl [C7]; 2xTMTpro [K1; K21]; 1xTMTpro [N-Term]	1xCarbamidomethyl [C7]; 2xTMTpro [K1; K21]; 1xTMTpro [N-Term]	7.44209e-11	0.000158847	2	3	98	P01876; A0A0G2JMB2	P01876 [307-327]; A0A0G2JMB2 [294-314]			Immunoglobulin heavy constant alpha 1 OS=Homo sapiens OX=9606 GN=IGHA1 PE=1 SV=2;Immunoglobulin heavy constant alpha 2 (Fragment) OS=Homo sapiens OX=9606 GN=IGHA2 PE=1 SV=1	IGHA1	P01876; A0A0G2JMB2; A0A286YEY1	1	3249.76	21	1000.3	2540.8	2504.3	1679.8	4705.7	2106	3543.5	2783.9	3404	1644.7	2624.5	2257.9	2362.7	3697.6	6650.4	687.4	5587.4	10801.8	10757.1	7147.9	12396.2	2318.1	7236.4	6464.5	14468.7	5398.5	11838.4	NotUnique	High	8.244e-06	1.518e-15	17
KGADVWFK	[K].KGADVWFK.[E]	2xTMTpro [K1; K8]; 1xTMTpro [N-Term]	2xTMTpro [K1; K8]; 1xTMTpro [N-Term]	0.000466153	0.000158847	1	1	10	P05109	P05109 [49-56]			Protein S100-A8 OS=Homo sapiens OX=9606 GN=S100A8 PE=1 SV=1	S100A8	P05109	1	1863.13	8	58.2	107.2	60.1	63.2	99.4	98.8	486.7	53.3	388.6	83	127.9	424.6	1429.2	428.7	238.2	409.7	478.2	11481	333.8	1706.5	276.7	470.7	284.9	883.3	731.8	785.8	1606.5		High	8.244e-06	7.411e-06	11.13
KFYNQVSTPLLR	[K].KFYNQVSTPLLR.[N]	1xTMTpro [K1]; 1xTMTpro [N-Term]	1xTMTpro [K1]; 1xTMTpro [N-Term]	0.000151654	0.000158847	1	2	5	P19823	P19823 [488-499]			Inter-alpha-trypsin inhibitor heavy chain H2 OS=Homo sapiens OX=9606 GN=ITIH2 PE=1 SV=2	ITIH2	P19823; Q5T985	1	2074.23	12	422.2	87.6	182.6	148.9	362	138.5	131.9	331.3	237.4	79.7	290.2	119.4	99	195.6	393.5	196.5	162.7	235.6	340.3	152.5	169.5	111.4	712.8	155.6	219.4	121.1	432		High	8.244e-06	1.486e-06	14.04
KFSLDALITHVLPFEK	[K].KFSLDALITHVLPFEK.[I]	2xTMTpro [K1; K16]; 1xTMTpro [N-Term]	2xTMTpro [K1; K16]; 1xTMTpro [N-Term]	8.6467e-07	0.000158847	2	4	2	P00325; P07327	P00325 [340-355]; P07327 [340-355]			All-trans-retinol dehydrogenase [NAD(+)] ADH1B OS=Homo sapiens OX=9606 GN=ADH1B PE=1 SV=2;Alcohol dehydrogenase 1A OS=Homo sapiens OX=9606 GN=ADH1A PE=1 SV=2	ADH1B	V9HW50; P00325; P07327; D6RHZ6	1	2770.67	16	41.9	143.6	45.8	40.7	43.6	24.1	52.4	38	42.4	48.6	56.5	58.1	521.1	325.5	13.8	2.6	19.3	21.9	15.8	15	10.7	21.4	7.5	31.9		685.2	79.3	NotUnique	High	8.244e-06	9.409e-10	11.43
KDPEGLFLQDNIVAEFSVDETGQMSATAK	[K].KDPEGLFLQDNIVAEFSVDETGQMSATAK.[G]	2xTMTpro [K1; K29]; 1xTMTpro [N-Term]	2xTMTpro [K1; K29]; 1xTMTpro [N-Term]	4.01391e-08	0.000158847	1	2	31	Q5VY30	Q5VY30 [46-74]			Retinol-binding protein OS=Homo sapiens OX=9606 GN=RBP4 PE=1 SV=2	RBP4	Q5VY30; P02753	1	4200.17	29	1124.5	663.8	1200	1124.9	1229.2	553.2	1007	893.5	578.3	351.4	770.6	1060.4	609.9	827.9	834.4	211.7	911.4	1992.7	1129.2	706.9	566.6	446.7	1089.4	743.5	845	613.1	1338.2		High	8.244e-06	1.184e-11	16.96
KFPVFNPATEEELCQVEEGDKEDVDK	[K].KFPVFNPATEEELCQVEEGDKEDVDK.[A]	1xCarbamidomethyl [C14]; 3xTMTpro [K1; K21; K26]; 1xTMTpro [N-Term]	1xCarbamidomethyl [C14]; 3xTMTpro [K1; K21; K26]; 1xTMTpro [N-Term]	1.99661e-10	0.000158847	1	4	8	P00352	P00352 [37-62]			Retinal dehydrogenase 1 OS=Homo sapiens OX=9606 GN=ALDH1A1 PE=1 SV=2	ALDH1A1	Q5SYQ7; Q5SYQ8; P00352; Q5SYQ9	2	4269.24	26															105.9	39.9	164.8	215.3	116.5	245.2	144	151.5	103.6	485.5	49.9	8338	894.8		High	8.244e-06	6.183e-15	17
KFNLDALVTHTLPFDK	[K].KFNLDALVTHTLPFDK.[I]	2xTMTpro [K1; K16]; 1xTMTpro [N-Term]	2xTMTpro [K1; K16]; 1xTMTpro [N-Term]	3.11043e-07	0.000158847	1	2	3	P08319	P08319 [345-360]			All-trans-retinol dehydrogenase [NAD(+)] ADH4 OS=Homo sapiens OX=9606 GN=ADH4 PE=1 SV=5	ADH4	P08319; A0A0D9SFB5	1	2771.63	16	42.5	49.2	37.1	34.7	34.2	18.3	37.2	33.5	32.9	28	45.9	27	517.3	154.9	42.4	8.5	56.7	40.4	58.6	30.9	51.9	26	60	77.4	42.4	1029.1	122.9		High	8.244e-06	2.188e-10	17
KFDVNTSAVQVLIEHIGNLDR	[R].KFDVNTSAVQVLIEHIGNLDR.[A]	1xTMTpro [K1]; 1xTMTpro [N-Term]	1xTMTpro [K1]; 1xTMTpro [N-Term]	2.82878e-08	0.000158847	1	2	2	A0A087WVQ6	A0A087WVQ6 [1078-1098]			Clathrin heavy chain OS=Homo sapiens OX=9606 GN=CLTC PE=1 SV=1	CLTC	A0A087WVQ6; Q00610	1	2976.68	21	84.9	80.5	120.4	105.6	122	119.9	93.6	117.1	143.8	105.9	124.4	124.2	89	96.2															High	8.244e-06	7.205e-12	17
KFAMEPEEFDSDTLR	[K].KFAMEPEEFDSDTLR.[E]	1xTMTpro [K1]; 1xTMTpro [N-Term]	1xTMTpro [K1]; 1xTMTpro [N-Term]	4.35698e-08	0.000158847	1	2	2	P13667	P13667 [485-499]			Protein disulfide-isomerase A4 OS=Homo sapiens OX=9606 GN=PDIA4 PE=1 SV=2	PDIA4	P13667; A0A499FI48	1	2423.24	15															34.4	13.2	36.1	52.7	51.5	41.7	41.8	23.4	45.1	55.6	53.8	450.1	92.4		High	8.244e-06	1.329e-11	17
KEESEESDDDMGFGLFD	[K].KEESEESDDDMGFGLFD.[-]	1xTMTpro [K1]; 1xTMTpro [N-Term]	1xTMTpro [K1]; 1xTMTpro [N-Term]	0.00125452	0.000158847	1	3	2	P05387	P05387 [99-115]			60S acidic ribosomal protein P2 OS=Homo sapiens OX=9606 GN=RPLP2 PE=1 SV=1	RPLP2	P05386; P05387; H0YDD8	1	2558.17	17															47.8	18.9	59.9	68.8	66.7	76.8	71	31.7	52	103.4	54.4	992.3	147.7		High	8.244e-06	3.074e-05	8.06
KEEFHEQSFR	[K].KEEFHEQSFR.[V]	1xTMTpro [K1]; 1xTMTpro [N-Term]	1xTMTpro [K1]; 1xTMTpro [N-Term]	0.000253036	0.000158847	1	1	4	Q14520	Q14520 [382-391]			Hyaluronan-binding protein 2 OS=Homo sapiens OX=9606 GN=HABP2 PE=1 SV=1	HABP2	Q14520	1	1945.04	10															514.5	967.1	553.7	1206.6	518.1	383.5	285.2	380.8	477.5	566.8	442.3	212.4	839.2		High	8.244e-06	3.092e-06	11.49
KEDSCQLGYSAGPCMGMTSR	[K].KEDSCQLGYSAGPCMGMTSR.[Y]	2xCarbamidomethyl [C5; C14]; 1xTMTpro [K1]; 1xTMTpro [N-Term]	2xCarbamidomethyl [C5; C14]; 1xTMTpro [K1]; 1xTMTpro [N-Term]	3.04903e-06	0.000158847	1	2	48	P02760	P02760 [227-246]			Protein AMBP OS=Homo sapiens OX=9606 GN=AMBP PE=1 SV=1	AMBP	P02760; S4R471	1	3137.41	20	1635.8	2006	1613.1	1603.3	1590.3	1435.1	1825.8	1538.1	2300.2	1020.7	1539.4	1818.9	1272.1	2193.9	1665.2	2921.2	1586.2	5878.9	1807.1	2188.4	1226.6	1541.7	2293.8	2524.4	2060.5	1321.2	3236.5		High	8.244e-06	5.657e-09	13.7
KEDSCQLGYSAGPCMGMTSR	[K].KEDSCQLGYSAGPCMGMTSR.[Y]	2xCarbamidomethyl [C5; C14]; 1xTMTpro [K1]; 1xTMTpro [N-Term]	2xCarbamidomethyl [C5; C14]; 1xTMTpro [K1]; 1xTMTpro [N-Term]	8.03147e-07	0.000158847	1	2	57	P02760	P02760 [227-246]			Protein AMBP OS=Homo sapiens OX=9606 GN=AMBP PE=1 SV=1	AMBP	P02760; S4R471	1	2990.38	20	1708.4	2018.1	1613.7	1646.4	1660.4	1417.7	1822.3	1588.3	2236.9	1005.5	1654.1	1863.3	1357	2445.9	3222.8	5068.9	3036.3	9877.4	3733.1	3989.3	2118.8	2680.4	4409.2	4566.9	3683.8	2420.3	6066.7		High	8.244e-06	8.46e-10	14.8
KEDSCQLGYSAGPCMGMTSR	[K].KEDSCQLGYSAGPCMGMTSR.[Y]	2xCarbamidomethyl [C5; C14]; 1xTMTpro [K1]; 1xTMTpro [N-Term]	2xCarbamidomethyl [C5; C14]; 1xTMTpro [K1]; 1xTMTpro [N-Term]	1.81443e-10	0.000158847	1	2	48	P02760	P02760 [227-246]			Protein AMBP OS=Homo sapiens OX=9606 GN=AMBP PE=1 SV=1	AMBP	P02760; S4R471	1	2843.34	20	1189.2	1429.7	1260.1	1177.6	1222.4	1034.1	1130.8	1085.7	1532.9	693.2	1071.2	1324.8	1016.3	1467.8	4028.9	4912.9	3428.5	9814.1	3862.8	4037.7	2100.7	2862.9	4771.1	4865.4	3947.9	2522.1	6523		High	8.244e-06	5.397e-15	16.36
KEDGSEVGVGGAQVTGSNTR	[K].KEDGSEVGVGGAQVTGSNTR.[K]	1xTMTpro [K1]; 1xTMTpro [N-Term]	1xTMTpro [K1]; 1xTMTpro [N-Term]	4.38087e-08	0.000158847	1	3	1	Q13618	Q13618 [569-588]			Cullin-3 OS=Homo sapiens OX=9606 GN=CUL3 PE=1 SV=2	CUL3	A0A087WTG3; Q13618; H7C399	1	2556.35	20															21.2	36.3	31.3	32.9	21.2	42.8	23.9	18.8	19.4	39.7	16.6	421.5	66.2		High	8.244e-06	1.343e-11	14.52
KEAGIPEFYDYDVALIK	[K].KEAGIPEFYDYDVALIK.[L]	2xTMTpro [K1; K17]; 1xTMTpro [N-Term]	2xTMTpro [K1; K17]; 1xTMTpro [N-Term]	0.000245577	0.000158847	1	5	1	B4E1Z4	B4E1Z4 [1067-1083]			C3/C5 convertase OS=Homo sapiens OX=9606 PE=1 SV=1	1 SV=1	E7ETN3; P00751; B4E1Z4; A0A0G2JH38; H7C5H1	1	2883.63	17															45	8.5	53.8	56.7	63.1	32.7	45	38	68.1	43.2	87.6	35	76.1		High	8.244e-06	2.964e-06	10.09
KDSGFQMNQLR	[K].KDSGFQMNQLR.[G]	1xTMTpro [K1]; 1xTMTpro [N-Term]	1xTMTpro [K1]; 1xTMTpro [N-Term]	2.18195e-05	0.000158847	1	1	30	P02787	P02787 [122-132]			Serotransferrin OS=Homo sapiens OX=9606 GN=TF PE=1 SV=3	TF	P02787	1	2079.1	11	2470.2	763.4	1678.2	1511.4	2174.7	1102.5	1080.2	1829.1	1967.7	596.5	2170.1	932.1	925.6	1489.5	4248.4	8011.3	3136.1	3167.7	4976.4	2562.1	2094.3	2111.4	5495	2217.6	2620.1	2462.7	5143.4		High	8.244e-06	9.349e-08	16.96
KFPSGTFEQVSQLVK	[R].KFPSGTFEQVSQLVK.[E]	2xTMTpro [K1; K15]; 1xTMTpro [N-Term]	2xTMTpro [K1; K15]; 1xTMTpro [N-Term]	2.86771e-08	0.000158847	2	4	41	D6RF35; D6RF20	D6RF35 [51-65]; D6RF20 [51-65]			Gc-globulin OS=Homo sapiens OX=9606 GN=GC PE=1 SV=1;Gc-globulin (Fragment) OS=Homo sapiens OX=9606 GN=GC PE=1 SV=1	GC	D6RF35; D6RBJ7; P02774; D6RF20	1	2607.53	15	1827	986.1	1900	1350.7	1655.9	943.2	1262.1	1481.7	1683.5	558.7	1776.5	1157.1	1090.4	1387	4107.7	747.1	3039.4	5509.3	6561.9	2575	1724.2	2716.1	6019.6	3151.8	3931.9	1736.1	6111.3	NotUnique	High	8.244e-06	7.329e-12	16.15
ICEPGYSPTYK	[K].ICEPGYSPTYK.[Q]	1xCarbamidomethyl [C2]; 1xTMTpro [K11]; 1xTMTpro [N-Term]	1xCarbamidomethyl [C2]; 1xTMTpro [K11]; 1xTMTpro [N-Term]	2.28571e-05	0.000158847	1	7	1	E9PQM1	E9PQM1 [210-220]			Cathepsin B OS=Homo sapiens OX=9606 GN=CTSB PE=1 SV=2	CTSB	E9PQM1; A0A7I2YQK9; P07858; A0A7I2V668; A0A7I2V440; E9PR21; E9PHZ5	0	1923.02	11															67.7	64.4	97.7	157.9	133	129.6	892.1	120.6	138.6	233.9	137.7	183.5	254.7		High	8.244e-06	1.001e-07	14.03
KPLIGTVLAMDPDAAR	[K].KPLIGTVLAMDPDAAR.[H]	1xTMTpro [K1]; 1xTMTpro [N-Term]	1xTMTpro [K1]; 1xTMTpro [N-Term]	1.55756e-07	0.000158847	1	2	6	P33151	P33151 [387-402]			Cadherin-5 OS=Homo sapiens OX=9606 GN=CDH5 PE=1 SV=5	CDH5	I3L1J2; P33151	0	2276.33	16															162.3	29.7	139.4	263.2	203.5	211.8	180.2	98.3	183.4	159	229.4	151.2	240.5		High	8.244e-06	8.184e-11	17
KPIWLSQMSCSGR	[R].KPIWLSQMSCSGR.[E]	1xCarbamidomethyl [C10]; 1xTMTpro [K1]; 1xTMTpro [N-Term]	1xCarbamidomethyl [C10]; 1xTMTpro [K1]; 1xTMTpro [N-Term]	0.000872235	0.000158847	1	1	15	O43866	O43866 [199-211]			CD5 antigen-like OS=Homo sapiens OX=9606 GN=CD5L PE=1 SV=1	CD5L	O43866	0	2305.21	13	443.2	361.2	682.7	821.3	504.8	682.1	470.7	593.6	442.9	274.7	685.9	311	447.9	545.7	1224	706.6	609.4	847.2	1530.4	682.1	1401.6	422.5	1889.6	888.3	895.9	535.3	1390.5		High	8.244e-06	1.823e-05	11.1
IALGIPLPEIK	[K].IALGIPLPEIK.[N]	1xTMTpro [K11]; 1xTMTpro [N-Term]	1xTMTpro [K11]; 1xTMTpro [N-Term]	5.34623e-05	0.000158847	1	2	7	P31327	P31327 [741-751]			Carbamoyl-phosphate synthase [ammonia], mitochondrial OS=Homo sapiens OX=9606 GN=CPS1 PE=1 SV=2	CPS1	A0A669KBF2; P31327	0	1772.15	11															539.8	114.4	481.4	351.5	573.7	499.4	384	296.8	698.1	477	351.1	6669.3	1277.9		High	8.244e-06	3.353e-07	9.12
IALGGLLFPASNLR	[R].IALGGLLFPASNLR.[L]	1xTMTpro [N-Term]	1xTMTpro [N-Term]	1.45609e-05	0.000158847	1	5	6	I3L145	I3L145 [112-125]			Sex hormone-binding globulin OS=Homo sapiens OX=9606 GN=SHBG PE=1 SV=1	SHBG	B4DYU0; I3L145; P04278; A0A0C4DGN2; I3L1J1	0	1746.06	14	384.8	849.2	904.1	1492.7	736.8	911.1	389.8	677.4	618.5	387.7	985.8	773	274.8	779.8															High	8.244e-06	5.26e-08	9.58
LALGDDSPALK	[R].LALGDDSPALK.[E]	1xTMTpro [K11]; 1xTMTpro [N-Term]	1xTMTpro [K11]; 1xTMTpro [N-Term]	7.66676e-07	0.000158847	1	1	3	P17174	P17174 [87-97]			Aspartate aminotransferase, cytoplasmic OS=Homo sapiens OX=9606 GN=GOT1 PE=1 SV=3	GOT1	P17174	0	1708.01	11															79.3	33	90.3	105.9	139.7	86	122.1	65.6	93.1	121.9	98.7	1409.6	216.6		High	8.244e-06	7.912e-10	14.7
LALETALMYGAK	[R].LALETALMYGAK.[K]	1xTMTpro [K12]; 1xTMTpro [N-Term]	1xTMTpro [K12]; 1xTMTpro [N-Term]	2.69611e-06	0.000158847	1	1	5	P00488	P00488 [493-504]			Coagulation factor XIII A chain OS=Homo sapiens OX=9606 GN=F13A1 PE=1 SV=4	F13A1	P00488	0	1889.11	12	308.2	178.7	567.1	712.7	594.4	419.8	290.9	393.6	497.2	135.1	803.9	347.8	250.4	484.8	166.9	20.5	331.1	100.3	381	128.1	159.6	87.5	396.8	123.4	188.5	85.2	400.9		High	8.244e-06	4.744e-09	11.96
LALDNGGLAR	[K].LALDNGGLAR.[R]	1xTMTpro [N-Term]	1xTMTpro [N-Term]	0.00164285	0.000158847	1	3	3	Q14624	Q14624 [429-438]			Inter-alpha-trypsin inhibitor heavy chain H4 OS=Homo sapiens OX=9606 GN=ITIH4 PE=1 SV=4	ITIH4	H7C0L5; B7ZKJ8; Q14624	0	1303.77	10	90.5	254.9	145.3	108.5	112.7	139.4	279.5	80.8	263.7	67.9	104.1	65	47.8	113.5	71.1	60	63.8	100.2	69.5	80.2	63.8	63.4	88.6	138	93	54.7	102.2		High	8.244e-06	4.54e-05	8.89
LALDLEIATYR	[K].LALDLEIATYR.[KT]	1xTMTpro [N-Term]	1xTMTpro [N-Term]	1.08096e-05	0.000158847	1	14	6	P04264	P04264 [473-483]			Keratin, type II cytoskeletal 1 OS=Homo sapiens OX=9606 GN=KRT1 PE=1 SV=6	KRT1	P08729; P14136; K7EJU1; P04264; A0A1X7SBR3; Q6KB66; A0A1W2PR46; A0A1W2PQU7; A0A1W2PS58; K7EPI4; A0A1W2PRT3; P05787; P19013; A0A1X7SCE1	0	1581.92	11	180.6	114.3	190.6	210.3	179.1	260.7	256.3	169	318	125.9	187.2	154.8	138.6	266.7	258.2	61.3	526.6	323.1	409.7	326.4	292.7	277.7	385.4	279.7	445.4	419.8	456.3		High	8.244e-06	3.433e-08	12.88
LALCPPVSASCSEVTR	[K].LALCPPVSASCSEVTR.[S]	2xCarbamidomethyl [C4; C11]; 1xTMTpro [N-Term]	2xCarbamidomethyl [C4; C11]; 1xTMTpro [N-Term]	7.82952e-06	0.000158847	1	3	6	P08833	P08833 [38-53]			Insulin-like growth factor-binding protein 1 OS=Homo sapiens OX=9606 GN=IGFBP1 PE=1 SV=1	IGFBP1	C9J6H2; P08833; C9JXF9	0	2051.06	16	74.3	53.7	33	27.5	41	57.7	37.5	49.4	88.3	60.2	39.7	29.9	65.3	49.4	157.5	90.4	242.2	573.9	179.3	1151.7	267.4	319.7	158.2	929	248.6	309.2	496.5		High	8.244e-06	2.173e-08	10.3
IAIANIIDEIIEK	[K].IAIANIIDEIIEK.[L]	1xTMTpro [K13]; 1xTMTpro [N-Term]	1xTMTpro [K13]; 1xTMTpro [N-Term]	1.80041e-07	0.000158847	1	1	27	P04114	P04114 [2196-2208]			Apolipoprotein B-100 OS=Homo sapiens OX=9606 GN=APOB PE=1 SV=2	APOB	P04114	0	2063.26	13	862.9	1388.2	646.4	737.9	632	441.7	1276.3	678.3	961	587.1	571.3	762	656.5	831.7	3075.6	461.5	3139.9	9456.7	2882.5	2198.7	4540	3723.3	2855.9	6054	2183.7	1875.2	4777.7		High	8.244e-06	1.005e-10	13.27
LAKTYETTLEK	[R].LAKTYETTLEK.[C]	2xTMTpro [K3; K11]; 1xTMTpro [N-Term]	2xTMTpro [K3; K11]; 1xTMTpro [N-Term]	9.33454e-07	0.000158847	1	6	54	A0A0C4DGB6	A0A0C4DGB6 [373-383]			Albumin OS=Homo sapiens OX=9606 GN=ALB PE=1 SV=1	ALB	P02768; A0A0C4DGB6; H0YA55; D6RHD5; C9JKR2; B7WNR0	1	2209.33	11	6260.3	675.4	9628.3	6611.5	6157.1	2719.6	1057.5	6159.7	3117.7	3004.7	7037.8	2036.8	4631	3016.2	6141.6	1968.8	5304.5	2572.6	15089.5	7966.8	4180.2	2594.3	15979.9	2236.9	6812.8	7712.6	9661.9		High	8.244e-06	1.047e-09	15.16
LAGLGLQQLDEGLFSR	[R].LAGLGLQQLDEGLFSR.[L]	1xTMTpro [N-Term]	1xTMTpro [N-Term]	8.73132e-09	0.000158847	1	1	12	Q6EMK4	Q6EMK4 [199-214]			Vasorin OS=Homo sapiens OX=9606 GN=VASN PE=1 SV=1	VASN	Q6EMK4	0	2021.14	16	226.7	244	268.3	309.5	309.6	229	217.6	280	284.8	174.8	268.7	387.5	236.3	293.9	379.3	60.6	375.1	583.1	396.1	332.6	447.4	258	425.6	390.4	404.6	320	505.1		High	8.244e-06	1.346e-12	15.92
LAGKPTHVNVSVVMAEVDGTCY	[R].LAGKPTHVNVSVVMAEVDGTCY.[-]	1xCarbamidomethyl [C21]; 1xTMTpro [K4]; 1xTMTpro [N-Term]	1xCarbamidomethyl [C21]; 1xTMTpro [K4]; 1xTMTpro [N-Term]	7.79355e-07	0.000158847	2	2	13	P01876; A0A0G2JMB2	P01876 [332-353]; A0A0G2JMB2 [319-340]			Immunoglobulin heavy constant alpha 1 OS=Homo sapiens OX=9606 GN=IGHA1 PE=1 SV=2;Immunoglobulin heavy constant alpha 2 (Fragment) OS=Homo sapiens OX=9606 GN=IGHA2 PE=1 SV=1	IGHA1	P01876; A0A0G2JMB2	0	2955.56	22	94.8	264.6	170.3	150	203.3	181.4	424.8	161.6	283.5	138.2	232.6	225.7	163	269.6	51.8	9.3	41.5	67.7	95.6	76.4	84.4	29.2	47.1	112.1	81.5	44.4	77.4	NotUnique	High	8.244e-06	8.121e-10	17
LAGAPSEDPQFPK	[R].LAGAPSEDPQFPK.[V]	1xTMTpro [K13]; 1xTMTpro [N-Term]	1xTMTpro [K13]; 1xTMTpro [N-Term]	6.43076e-06	0.000158847	1	1	4	O00391	O00391 [488-500]			Sulfhydryl oxidase 1 OS=Homo sapiens OX=9606 GN=QSOX1 PE=1 SV=3	QSOX1	O00391	0	1965.09	13	179.3	242.3	237.6	203.7	255.2	262	295.2	217.8	398.3	172.9	201	310.8	263.7	262.5	302.8	316.5	318.4	574.3	369.6	404.3	715.8	286.1	334.8	413.7	374.6	366.8	508.7		High	8.244e-06	1.641e-08	11.67
IAEVDCTAER	[K].IAEVDCTAER.[N]	1xCarbamidomethyl [C6]; 1xTMTpro [N-Term]	1xCarbamidomethyl [C6]; 1xTMTpro [N-Term]	0.000358302	0.000158847	1	1	1	Q8NBS9	Q8NBS9 [376-385]			Thioredoxin domain-containing protein 5 OS=Homo sapiens OX=9606 GN=TXNDC5 PE=1 SV=2	TXNDC5	Q8NBS9	0	1467.74	10															27.3	41	35.9	192.5	30.5	56.4	79.7	34.5	31	142.8	73.7	686.9	119.3		High	8.244e-06	5.074e-06	7.63
LAESLARPCAPGAPAEAR	[R].LAESLARPCAPGAPAEAR.[L]	1xCarbamidomethyl [C9]; 1xTMTpro [N-Term]	1xCarbamidomethyl [C9]; 1xTMTpro [N-Term]	2.36644e-07	0.000158847	1	1	2	P26022	P26022 [95-112]			Pentraxin-related protein PTX3 OS=Homo sapiens OX=9606 GN=PTX3 PE=1 SV=3	PTX3	P26022	0	2141.15	18															71.9	54.3	72.6	75	84.4	50.9	75.2	57.3	161.3	86.4	103.6	145.6	104.6		High	8.244e-06	1.482e-10	17
IAELSATAQEIIK	[K].IAELSATAQEIIK.[S]	1xTMTpro [K13]; 1xTMTpro [N-Term]	1xTMTpro [K13]; 1xTMTpro [N-Term]	4.63973e-08	0.000158847	1	1	121	P04114	P04114 [4466-4478]			Apolipoprotein B-100 OS=Homo sapiens OX=9606 GN=APOB PE=1 SV=2	APOB	P04114	0	1995.2	13	4429.4	3575	2896.2	2736	3401	1399.3	3584.8	2872.3	3609.7	1629.3	2081.3	2486.6	1506.5	2860.8	10250.4	2280.5	10312.9	16029.2	10482.5	6585.7	8952.1	7458.2	10900.3	13501.3	7980.9	6290	13207.3		High	8.244e-06	1.454e-11	15.66
LAELPADALGPLQR	[R].LAELPADALGPLQR.[A]	1xTMTpro [N-Term]	1xTMTpro [N-Term]	2.05848e-07	0.000158847	1	1	13	P35858	P35858 [470-483]			Insulin-like growth factor-binding protein complex acid labile subunit OS=Homo sapiens OX=9606 GN=IGFALS PE=1 SV=1	IGFALS	P35858	0	1768.03	14	453.8	149.8	596.6	396.3	619.6	228	168.4	644.5	369.5	243.3	512	315.6	308	354	1149.6	169.3	876.5	772.4	1221.2	411.9	398	344.4	1516.1	396.2	706.4	678.3	1160.1		High	8.244e-06	1.218e-10	13.36
LAELEEALQK	[K].LAELEEALQK.[A]	1xTMTpro [K10]; 1xTMTpro [N-Term]	1xTMTpro [K10]; 1xTMTpro [N-Term]	2.54971e-05	0.000158847	1	2	4	P13647	P13647 [432-441]			Keratin, type II cytoskeletal 5 OS=Homo sapiens OX=9606 GN=KRT5 PE=1 SV=3	KRT5	H0YI76; P13647	0	1752.04	10	123	154.6	131.3	180.9	171.5	226.6	223.9	146.1	277.4	137.9	136.7	166.7	112.6	217.8	56.2	32.6	75.3	51.2	98.2	56.8	77.9	42.6	69.3	56.1	74.5	106	81.8		High	8.244e-06	1.17e-07	11.23
LAEGFPLPLLKR	[K].LAEGFPLPLLKR.[V]	1xTMTpro [K11]; 1xTMTpro [N-Term]	1xTMTpro [K11]; 1xTMTpro [N-Term]	1.38482e-07	0.000158847	1	1	6	P18428	P18428 [444-455]			Lipopolysaccharide-binding protein OS=Homo sapiens OX=9606 GN=LBP PE=1 SV=3	LBP	P18428	1	1962.24	12	209.9	217.6	225.3	194.7	229.4	216.9	257.7	219.1	985.5	463.6	326.9	195.6	2412.8	400.6	129.7	58.5	251.9	1518.2	154	707.9	213.9	978.7	220.1	612.8	796.1	212.9	663		High	8.244e-06	6.928e-11	16.74
LAEGFPLPLLK	[K].LAEGFPLPLLK.[R]	1xTMTpro [K11]; 1xTMTpro [N-Term]	1xTMTpro [K11]; 1xTMTpro [N-Term]	4.08501e-06	0.000158847	1	1	17	P18428	P18428 [444-454]			Lipopolysaccharide-binding protein OS=Homo sapiens OX=9606 GN=LBP PE=1 SV=3	LBP	P18428	0	1806.14	11	868.7	5662.1	766.8	1288.2	825	1627	3991.8	793.8	5950.3	2934.3	1164.1	1470.1	5654.1	2380.2	468.2	172.3	1501.8	6306.4	405.3	1899.1	604.1	4323	532	2747.4	2330	812.9	3000.1		High	8.244e-06	8.604e-09	12.72
IADVTSGLIGGEDGR	[R].IADVTSGLIGGEDGR.[V]	1xTMTpro [N-Term]	1xTMTpro [N-Term]	3.28259e-06	0.000158847	1	1	2	P80108	P80108 [743-757]			Phosphatidylinositol-glycan-specific phospholipase D OS=Homo sapiens OX=9606 GN=GPLD1 PE=1 SV=3	GPLD1	P80108	0	1763.95	15	144.2	45.8	147.2	91.3	161.5	80.1	72.6	92.4	104.2	31.3	149.1	65.1	55.4	91.8															High	8.244e-06	6.284e-09	10.84
IADQCPSSLAIQENANALAR	[R].IADQCPSSLAIQENANALAR.[Y]	1xCarbamidomethyl [C5]; 1xTMTpro [N-Term]	1xCarbamidomethyl [C5]; 1xTMTpro [N-Term]	4.92139e-10	0.000158847	1	3	14	P05062	P05062 [154-173]			Fructose-bisphosphate aldolase B OS=Homo sapiens OX=9606 GN=ALDOB PE=1 SV=2	ALDOB	A0A3B3IS80; A0A087WXX2; P05062	0	2446.27	20	153	192	61	85	87.6	43.8	164	86.4	93.8	71.1	116.3	83.4	1646.1	374	203.3	243.5	270.6	770	299	383.8	371.3	332.1	263	639.5	297.7	8996.3	1314.4		High	8.244e-06	2.238e-14	17
LADGPGHCK	[R].LADGPGHCK.[G]	1xCarbamidomethyl [C8]; 1xTMTpro [K9]; 1xTMTpro [N-Term]	1xCarbamidomethyl [C8]; 1xTMTpro [K9]; 1xTMTpro [N-Term]	4.84549e-05	0.000158847	1	1	2	O43866	O43866 [140-148]			CD5 antigen-like OS=Homo sapiens OX=9606 GN=CD5L PE=1 SV=1	CD5L	O43866	0	1562.86	9	84.5	83.8	121.4	244.3	105.7	284.2	139.5	137.9	103.3	87.9	145.8	100.1	102.5	129.6	68.7	105.6	50.6	73.1	97.8	51.1	292.6	83.2	81.9	78.3	104.6	57.3	103.1		High	8.244e-06	2.917e-07	10.27
IADFELPTIIVPEQTIEIPSIK	[K].IADFELPTIIVPEQTIEIPSIK.[F]	1xTMTpro [K22]; 1xTMTpro [N-Term]	1xTMTpro [K22]; 1xTMTpro [N-Term]	3.12134e-08	0.000158847	1	1	41	P04114	P04114 [3847-3868]			Apolipoprotein B-100 OS=Homo sapiens OX=9606 GN=APOB PE=1 SV=2	APOB	P04114	0	3074.79	22	1769.4	1802.8	1239.6	1160.3	1361.6	562.4	1687.8	1116	1593.5	691.5	819.4	1155.3	546.5	1255.8	1093.6	181.3	1075	1536.3	1097.8	519.9	937.1	670.9	1187	1099.4	614.6	603.1	1364.4		High	8.244e-06	8.273e-12	17
LALWGEHTGQLYSK	[K].LALWGEHTGQLYSK.[F]	1xTMTpro [K14]; 1xTMTpro [N-Term]	1xTMTpro [K14]; 1xTMTpro [N-Term]	1.25599e-08	0.000158847	1	1	29	P04114	P04114 [1917-1930]			Apolipoprotein B-100 OS=Homo sapiens OX=9606 GN=APOB PE=1 SV=2	APOB	P04114	0	2211.24	14	1277.1	1291.3	1062.8	1206.9	917.9	614.1	1345.2	898.9	1835.6	729	1108.8	807.2	1164.5	1505.2	1728.6	499.7	1779.8	6265.2	2290.2	2195.5	1709.8	2522.1	1964.7	2151.5	2473.7	1167.9	3640.2		High	8.244e-06	2.26e-12	16.01
LANPVSLTDK	[K].LANPVSLTDK.[I]	1xTMTpro [K10]; 1xTMTpro [N-Term]	1xTMTpro [K10]; 1xTMTpro [N-Term]	1.5548e-05	0.000158847	1	2	3	P08217	P08217 [127-136]			Chymotrypsin-like elastase family member 2A OS=Homo sapiens OX=9606 GN=CELA2A PE=1 SV=1	CELA2A	P08217; P08218	0	1666	10	195.1	141.3	176.4	149.5	147.8	121.4	234.3	108.7	426.6	123	270.9	147.1	3130.8	327															High	8.244e-06	5.782e-08	12
IANVFTNAFR	[R].IANVFTNAFR.[Y]	1xTMTpro [N-Term]	1xTMTpro [N-Term]	0.000157983	0.000158847	1	1	1	P05164	P05164 [490-499]			Myeloperoxidase OS=Homo sapiens OX=9606 GN=MPO PE=1 SV=1	MPO	P05164	0	1456.82	10															103.1	17.5	108.4	150.1	102.6	412	146.5	94.8	111.5	98.7	119	529.2	181.4		High	8.244e-06	1.578e-06	10.64
IAPANADFAFR	[K].IAPANADFAFR.[F]	1xTMTpro [N-Term]	1xTMTpro [N-Term]	0.000329374	0.000158847	1	1	7	P29622	P29622 [51-61]			Kallistatin OS=Homo sapiens OX=9606 GN=SERPINA4 PE=1 SV=3	SERPINA4	P29622	0	1496.82	11	1112.2	358	878.7	731	1033.1	442	521.4	690.4	615	184.7	787.6	393.9	372.8	569.9	684.6	184.8	461.7	394.7	842.5	302.4	187	228.2	768.2	391.8	216.3	423.5	725.6		High	8.244e-06	4.511e-06	8.38
LCDNLSTK	[K].LCDNLSTK.[N]	1xCarbamidomethyl [C2]; 1xTMTpro [K8]; 1xTMTpro [N-Term]	1xCarbamidomethyl [C2]; 1xTMTpro [K8]; 1xTMTpro [N-Term]	8.20848e-05	0.000158847	1	3	25	D6RF35	D6RF35 [285-292]			Gc-globulin OS=Homo sapiens OX=9606 GN=GC PE=1 SV=1	GC	D6RF35; D6RBJ7; P02774	0	1558.88	8	1557.9	2400.9	2405.2	1941.8	1981.2	1725	2103.5	1568.1	2867.4	1216.8	2193	2615.1	1371	2171.7	5728.2	9353.5	6027.1	11410.8	7019.1	4458.6	2212.3	4278	3972.9	4988.5	4249.7	2650.7	7514.4		High	8.244e-06	6.185e-07	14.93
ICDLLVANNHFAHFFAPQNLTNMNK	[K].ICDLLVANNHFAHFFAPQNLTNMNK.[N]	1xCarbamidomethyl [C2]; 1xTMTpro [K25]; 1xTMTpro [N-Term]	1xCarbamidomethyl [C2]; 1xTMTpro [K25]; 1xTMTpro [N-Term]	3.91554e-05	0.000158847	1	1	1	P19827	P19827 [267-291]			Inter-alpha-trypsin inhibitor heavy chain H1 OS=Homo sapiens OX=9606 GN=ITIH1 PE=1 SV=3	ITIH1	P19827	0	3684.87	25															80.6	15.7	81.1	90.4	102.6	62.3	186.4	46.4	102.4	55.1	86.9	64	105.4		High	8.244e-06	2.152e-07	11.46
ICDLLVANNHFAHFFAPQNLTNMNK	[K].ICDLLVANNHFAHFFAPQNLTNMNK.[N]	1xCarbamidomethyl [C2]; 1xTMTpro [K25]; 1xTMTpro [N-Term]	1xCarbamidomethyl [C2]; 1xTMTpro [K25]; 1xTMTpro [N-Term]	4.78137e-08	0.000158847	1	1	1	P19827	P19827 [267-291]			Inter-alpha-trypsin inhibitor heavy chain H1 OS=Homo sapiens OX=9606 GN=ITIH1 PE=1 SV=3	ITIH1	P19827	0	3537.84	25																												NoQuanValues	High	8.244e-06	1.52e-11	17
ICAMEGLPQK	[K].ICAMEGLPQK.[H]	1xCarbamidomethyl [C2]; 1xTMTpro [K10]; 1xTMTpro [N-Term]	1xCarbamidomethyl [C2]; 1xTMTpro [K10]; 1xTMTpro [N-Term]	0.000223269	0.000158847	1	1	15	P43652	P43652 [98-107]			Afamin OS=Homo sapiens OX=9606 GN=AFM PE=1 SV=1	AFM	P43652	0	1754.98	10	871	623	1504.8	1005.7	1538.1	801.4	800.9	1399.3	1372	744.5	1060.2	743.2	650.3	981.4	1676.5	2222.7	1133.5	1352.6	1688.9	980	1288.4	750.3	1895.1	778.3	1075.3	1475.7	1931.7		High	8.244e-06	2.585e-06	8.66
ICALDDNVCMAFAGLTADAR	[K].ICALDDNVCMAFAGLTADAR.[I]	2xCarbamidomethyl [C2; C9]; 1xTMTpro [N-Term]	2xCarbamidomethyl [C2; C9]; 1xTMTpro [N-Term]	2.00998e-08	0.000158847	1	1	3	O14818	O14818 [62-81]			Proteasome subunit alpha type-7 OS=Homo sapiens OX=9606 GN=PSMA7 PE=1 SV=1	PSMA7	O14818	0	2488.2	20															176.6	30.5	202.5	448.2	232.2	331	208.3	158.8	231.3	257.7	248.9	766.8	367.1		High	8.244e-06	4.423e-12	13.78
LAYLQPALFSGLAELR	[R].LAYLQPALFSGLAELR.[E]	1xTMTpro [N-Term]	1xTMTpro [N-Term]	0.000817746	0.000158847	1	1	5	P35858	P35858 [206-221]			Insulin-like growth factor-binding protein complex acid labile subunit OS=Homo sapiens OX=9606 GN=IGFALS PE=1 SV=1	IGFALS	P35858	0	2066.2	16	66.9	72.7	90.1	70.7	79.5	52.2	64.1	89.7	83.6	54.2	124.6	78.7	83.4	86.4	22.5	7.1	23.2	69.4	108.8	40	34.2	27.2	30.9	29.4	30	35.2	40.3		High	8.244e-06	1.656e-05	9.44
IAYGTQGSSGYSLR	[R].IAYGTQGSSGYSLR.[L]	1xTMTpro [N-Term]	1xTMTpro [N-Term]	1.54907e-07	0.000158847	1	3	7	P03952	P03952 [360-373]			Plasma kallikrein OS=Homo sapiens OX=9606 GN=KLKB1 PE=1 SV=1	KLKB1	P03952; E9PBC5; H0YAC1	0	1763.92	14	72.2	35.8	77.9	53.8	77.6	50.4	58.4	69	62.9	17.4	79.5	48.9	35.6	54.5	686.5	786.6	526.6	589.8	714.6	426.3	278.6	271.1	758.3	432.5	504.8	401.1	1086.7		High	8.244e-06	8.105e-11	12.58
LAVTTHGLPCLAWASAQAK	[R].LAVTTHGLPCLAWASAQAK.[A]	1xCarbamidomethyl [C10]; 1xTMTpro [K19]; 1xTMTpro [N-Term]	1xCarbamidomethyl [C10]; 1xTMTpro [K19]; 1xTMTpro [N-Term]	9.02939e-10	0.000158847	1	3	25	P00734	P00734 [225-243]			Prothrombin OS=Homo sapiens OX=9606 GN=F2 PE=1 SV=2	F2	C9JV37; P00734; E9PIT3	0	2603.46	19	1643.4	1314.4	1993.3	1594.1	1642	1053.6	1041.5	1446.1	1643.8	722.6	1484.4	1158.1	846.9	1579.5	2215.3	351.6	1738.1	2392	2174	1146.3	693.1	1159.3	2767.7	1627.7	2004.9	1124.2	3139.2		High	8.244e-06	5.307e-14	17
LAVNMVPFPR	[K].LAVNMVPFPR.[L]	1xTMTpro [N-Term]	1xTMTpro [N-Term]	0.000239637	0.000158847	4	16	4	Q13885; Q13509; P04350; P07437	Q13885 [253-262]; Q13509 [253-262]; P04350 [253-262]; P07437 [253-262]			Tubulin beta-2A chain OS=Homo sapiens OX=9606 GN=TUBB2A PE=1 SV=1;Tubulin beta-3 chain OS=Homo sapiens OX=9606 GN=TUBB3 PE=1 SV=2;Tubulin beta-4A chain OS=Homo sapiens OX=9606 GN=TUBB4A PE=1 SV=2;Tubulin beta chain OS=Homo sapiens OX=9606 GN=TUBB PE=1 SV=2	TUBB2A	Q13885; Q13509; Q9H4B7; P04350; A6NNZ2; A0A075B736; Q9BUF5; Q5ST81; K7ESM5; Q5JP53; A0A0B4J269; Q3ZCM7; Q5SQY0; P07437; P68371; Q9BVA1	0	1447.84	10	144.8	173.4	173.3	141.6	183	154.8	182.9	162.5	165.7	177.3	149.6	158.3	192.3	161.9	268.1	26.4	336	302.9	332.7	334	305.2	209.7	324	281	352.5	308.8	366.4	NotUnique	High	8.244e-06	2.855e-06	10.71
LATVGELQAAWR	[R].LATVGELQAAWR.[N]	1xTMTpro [N-Term]	1xTMTpro [N-Term]	0.000682672	0.000158847	1	4	2	E9PF17	E9PF17 [229-240]			Versican core protein OS=Homo sapiens OX=9606 GN=VCAN PE=1 SV=2	VCAN	E9PF17; P13611; D6RGZ6; Q86W61	0	1618.92	12	38.5	46	50.6	47.6	46	56.8	53.3	48	63.3	78	64	52.2	115.3	61.6	40.7	11.1	60.6	75.4	169.8	63.2	302.5	47.2	66.8	54	50.1	71.8	104.8		High	8.244e-06	1.282e-05	8.17
LATLGGSQALGLDGEIGNFEVGK	[R].LATLGGSQALGLDGEIGNFEVGK.[E]	1xTMTpro [K23]; 1xTMTpro [N-Term]	1xTMTpro [K23]; 1xTMTpro [N-Term]	2.48281e-09	0.000158847	1	4	2	H0YDZ7	H0YDZ7 [93-115]			Guanine deaminase (Fragment) OS=Homo sapiens OX=9606 GN=GDA PE=1 SV=1	GDA	H0YDZ7; Q9Y2T3; Q5SZC3; Q5SZC6	0	2854.58	23																												NoQuanValues	High	8.244e-06	2.247e-13	17
LACGVIGIAQ	[R].LACGVIGIAQ.[-]	1xCarbamidomethyl [C3]; 1xTMTpro [N-Term]	1xCarbamidomethyl [C3]; 1xTMTpro [N-Term]	0.000837778	0.000158847	1	2	4	P00441	P00441 [145-154]			Superoxide dismutase [Cu-Zn] OS=Homo sapiens OX=9606 GN=SOD1 PE=1 SV=2	SOD1	P00441; H7BYH4	0	1305.75	10	115.8	66.2	118.5	97.3	133.8	69.8	72.9	102.2	71.9	51.4	95.7	74.3	157	102.5	275.8	48	248.6	216.1	310.6	171.2	270.7	113.9	306.1	149.5	181.4	548.2	233.1		High	8.244e-06	1.718e-05	8.78
LATALSLSNK	[K].LATALSLSNK.[F]	1xTMTpro [K10]; 1xTMTpro [N-Term]	1xTMTpro [K10]; 1xTMTpro [N-Term]	1.19599e-05	0.000158847	1	1	27	P04114	P04114 [3395-3404]			Apolipoprotein B-100 OS=Homo sapiens OX=9606 GN=APOB PE=1 SV=2	APOB	P04114	0	1626.01	10	3573.8	2624.5	2352	2000.6	2429.7	1028.2	2777.4	2199.6	2739.8	1045.4	1622.4	1712.6	1296.4	2280	3287.1	2854.3	2995.9	5960.1	3722.8	1653.6	2611.8	2259.4	3845.9	3337.9	1915.2	1417.8	4510.2		High	8.244e-06	3.974e-08	12.88
LASVPAGGAVAVSAAPGSAAPAAGSAPAAAEEK	[K].LASVPAGGAVAVSAAPGSAAPAAGSAPAAAEEK.[K]	1xTMTpro [K33]; 1xTMTpro [N-Term]	1xTMTpro [K33]; 1xTMTpro [N-Term]	2.976e-10	0.000158847	1	2	3	P05387	P05387 [62-94]			60S acidic ribosomal protein P2 OS=Homo sapiens OX=9606 GN=RPLP2 PE=1 SV=1	RPLP2	P05387; H0YDD8	0	3382.85	33	57.4	81.5	91.5	74.5	81.1	62.2	116.4	59.8	104.7	59.4	81.2	88.8	166.6	98.5	87.6	26.3	74.9	104.4	99.7	83.3	100	54.4	103	82.3	101.9	158.3	101.6		High	8.244e-06	1.095e-14	17
LASPSEETWITCDNK	[R].LASPSEETWITCDNK.[I]	1xCarbamidomethyl [C12]; 1xTMTpro [K15]; 1xTMTpro [N-Term]	1xCarbamidomethyl [C12]; 1xTMTpro [K15]; 1xTMTpro [N-Term]	0.000138985	0.000158847	1	3	2	F5GZZ9	F5GZZ9 [902-916]			Scavenger receptor cysteine-rich type 1 protein M130 OS=Homo sapiens OX=9606 GN=CD163 PE=1 SV=1	CD163	F5GZZ9; Q86VB7; C9JHR8	0	2359.21	15															149.2	65	117	432.5	226.7	425.8	1172.8	136.2	231.5	276.2	663.1	571.6	417.9		High	8.244e-06	1.311e-06	8.78
LASPGFPGEYANDQER	[R].LASPGFPGEYANDQER.[R]	1xTMTpro [N-Term]	1xTMTpro [N-Term]	1.67556e-06	0.000158847	1	1	2	O00187	O00187 [30-45]			Mannan-binding lectin serine protease 2 OS=Homo sapiens OX=9606 GN=MASP2 PE=1 SV=4	MASP2	O00187	0	2055.01	16	77.9	132.6	71.5	76.6	71.7	68.6	156.2	71.5	146.4	62.5	83	100.9	89.4	121.8	79.5	89	53.9	268.3	82	75.9	49.7	68.3	49.9	121.2	115	67.6	117.6		High	8.244e-06	2.413e-09	11.13
LASLFPALFSR	[R].LASLFPALFSR.[E]	1xTMTpro [N-Term]	1xTMTpro [N-Term]	0.000580492	0.000158847	1	1	1	Q9UNW1	Q9UNW1 [161-171]			Multiple inositol polyphosphate phosphatase 1 OS=Homo sapiens OX=9606 GN=MINPP1 PE=1 SV=1	MINPP1	Q9UNW1	0	1525.91	11	90.3	70.8	97.1	80.4	78.8	45.6	80.9	78	92.1	26.5	86.5	46.1	57	64.7															High	8.244e-06	1.014e-05	7.6
IASGRPYNPSMSKPDGWGVTK	[R].IASGRPYNPSMSKPDGWGVTK.[G]	2xTMTpro [K13; K21]; 1xTMTpro [N-Term]	2xTMTpro [K13; K21]; 1xTMTpro [N-Term]	3.91636e-08	0.000158847	1	2	2	Q93088	Q93088 [357-377]			Betaine--homocysteine S-methyltransferase 1 OS=Homo sapiens OX=9606 GN=BHMT PE=1 SV=2	BHMT	E5RJH0; Q93088	0	3160.74	21															144.5	85.2	144	168.8	192.2	144.9	148.8	80.7	159.1	238	206.3	2878.7	511.6		High	8.244e-06	1.145e-11	17
IASFSQNCDIYPGKDFVQPPTK	[R].IASFSQNCDIYPGKDFVQPPTK.[I]	1xCarbamidomethyl [C8]; 2xTMTpro [K14; K22]; 1xTMTpro [N-Term]	1xCarbamidomethyl [C8]; 2xTMTpro [K14; K22]; 1xTMTpro [N-Term]	8.78198e-06	0.000158847	1	1	2	P01042	P01042 [241-262]			Kininogen-1 OS=Homo sapiens OX=9606 GN=KNG1 PE=1 SV=2	KNG1	P01042	1	3424.84	22															33.1	7.8	31.9	33.1	43.5	20.1	31.9	17.1	38.3	29.1	32.8	39.8	35.2		High	8.244e-06	2.555e-08	12.43
IASFSQNCDIYPGK	[R].IASFSQNCDIYPGK.[D]	1xCarbamidomethyl [C8]; 1xTMTpro [K14]; 1xTMTpro [N-Term]	1xCarbamidomethyl [C8]; 1xTMTpro [K14]; 1xTMTpro [N-Term]	7.16029e-07	0.000158847	1	1	96	P01042	P01042 [241-254]			Kininogen-1 OS=Homo sapiens OX=9606 GN=KNG1 PE=1 SV=2	KNG1	P01042	0	2208.16	14	4631.2	4524.7	4962.6	4267.7	5407.9	3232	5687.1	4008.6	5742.7	1980.8	5856.9	4723.6	2592.2	5286.4	11058	8312.8	9356.6	14525.2	11870.1	7663.8	5613.1	5342.6	12316	8895.6	8675.5	6437.6	15537.1		High	8.244e-06	7.19e-10	13.73
IAQWQSFQLEGGLK	[R].IAQWQSFQLEGGLK.[Q]	1xTMTpro [K14]; 1xTMTpro [N-Term]	1xTMTpro [K14]; 1xTMTpro [N-Term]	7.61583e-09	0.000158847	1	1	519	P01023	P01023 [175-188]			Alpha-2-macroglobulin OS=Homo sapiens OX=9606 GN=A2M PE=1 SV=3	A2M	P01023	0	2213.26	14	9418	10733.6	11078.7	13837.8	14400.4	13280	11986.2	14537.5	13100	5890.2	16323.4	10701.4	8087.9	12192.8	47924.1	4886.1	41056.4	31397.7	54194.7	42976.8	42692.4	21709	68006.5	53312.9	42903.7	28227	57461.3		High	8.244e-06	1.111e-12	15.65
IAQLPLTGSMSIIFFLPLK	[K].IAQLPLTGSMSIIFFLPLK.[V]	1xTMTpro [K19]; 1xTMTpro [N-Term]	1xTMTpro [K19]; 1xTMTpro [N-Term]	4.35578e-05	0.000158847	1	3	1	P36955	P36955 [263-281]			Pigment epithelium-derived factor OS=Homo sapiens OX=9606 GN=SERPINF1 PE=1 SV=4	SERPINF1	I3L4N7; I3L107; P36955	0	2697.63	19	77.1	33.4	62.4	63.2	78.2	42.4	41.1	66.6	63.4	30.1	77	34.7	31.2	58.1															High	8.244e-06	2.507e-07	11.62
IAPQLSTEELVSLGEK	[K].IAPQLSTEELVSLGEK.[M]	1xTMTpro [K16]; 1xTMTpro [N-Term]	1xTMTpro [K16]; 1xTMTpro [N-Term]	1.07101e-07	0.000158847	1	1	25	P43652	P43652 [438-453]			Afamin OS=Homo sapiens OX=9606 GN=AFM PE=1 SV=1	AFM	P43652	0	2322.34	16	789.6	560.2	1336.2	929.5	1329.6	690	578.4	1227.9	1065.6	719.6	943.9	769.8	588.6	843.3	1640.9	319.1	1235.2	1125.9	1642.3	913.3	1265.9	628.8	1930.4	731.8	1032.8	1691.6	1786.6		High	8.244e-06	4.797e-11	12.23
IAPAVVHIELFR	[K].IAPAVVHIELFR.[K]	1xTMTpro [N-Term]	1xTMTpro [N-Term]	3.04903e-06	0.000158847	1	2	4	Q92743	Q92743 [179-190]			Serine protease HTRA1 OS=Homo sapiens OX=9606 GN=HTRA1 PE=1 SV=1	HTRA1	A0A3B3IU24; Q92743	0	1669.01	12	27.8	84.7	29.7	28.5	27	42.1	63.6	27.7	100.9	50.6	31.9	39.1	81.3	42.3															High	8.244e-06	5.664e-09	9.82
LASYLDKVQALEEANNDLENK	[R].LASYLDKVQALEEANNDLENK.[I]	2xTMTpro [K7; K21]; 1xTMTpro [N-Term]	2xTMTpro [K7; K21]; 1xTMTpro [N-Term]	1.58483e-05	0.000158847	1	1	2	P35527	P35527 [164-184]			Keratin, type I cytoskeletal 9 OS=Homo sapiens OX=9606 GN=KRT9 PE=1 SV=3	KRT9	P35527	1	3289.81	21																												NoQuanValues	High	8.244e-06	5.938e-08	9.3
LACCVVGVCGPGLWER	[R].LACCVVGVCGPGLWER.[Q]	3xCarbamidomethyl [C3; C4; C9]; 1xTMTpro [N-Term]	3xCarbamidomethyl [C3; C4; C9]; 1xTMTpro [N-Term]	4.52349e-07	0.000158847	1	1	6	P08294	P08294 [205-220]			Extracellular superoxide dismutase [Cu-Zn] OS=Homo sapiens OX=9606 GN=SOD3 PE=1 SV=2	SOD3	P08294	0	2137.07	16	163.2	137.1	205.3	183.4	177.4	147.3	142.5	163.3	201.6	155.2	207.6	162.8	318.1	183.7	256	52	226.4	833	295.7	250.6	321.1	265	268.6	274.4	285.6	336.8	421.7		High	8.244e-06	3.733e-10	12.11
LAAVDATVNQVLASR	[K].LAAVDATVNQVLASR.[Y]	1xTMTpro [N-Term]	1xTMTpro [N-Term]	1.43995e-08	0.000158847	1	1	7	Q15084	Q15084 [217-231]			Protein disulfide-isomerase A6 OS=Homo sapiens OX=9606 GN=PDIA6 PE=1 SV=1	PDIA6	Q15084	0	1832.06	15	11.8	16.3	18	14.1	14.9	11.3	28	11.2	15.1	21.7	22.2	13.5	89.7	39.8	184.7	50.1	176.1	253.3	236.2	150.6	193.1	91.4	214.2	232	161.6	1784.8	368.1		High	8.244e-06	2.747e-12	17
LAALNPESNTAGLDIFAK	[K].LAALNPESNTAGLDIFAK.[F]	1xTMTpro [K18]; 1xTMTpro [N-Term]	1xTMTpro [K18]; 1xTMTpro [N-Term]	4.40151e-07	0.000158847	1	1	1	O00299	O00299 [96-113]			Chloride intracellular channel protein 1 OS=Homo sapiens OX=9606 GN=CLIC1 PE=1 SV=4	CLIC1	O00299	0	2453.39	18	19.2	31.5	30.6	35.9	36.1	30.7	55.2	27.9	37.9	55.9	43.3	41.4	75.7	49.4															High	8.244e-06	3.596e-10	13.43
KVEGTAFVIFGIQDGEQR	[K].KVEGTAFVIFGIQDGEQR.[I]	1xTMTpro [K1]; 1xTMTpro [N-Term]	1xTMTpro [K1]; 1xTMTpro [N-Term]	1.72259e-10	0.000158847	1	1	524	P01024	P01024 [264-281]			Complement C3 OS=Homo sapiens OX=9606 GN=C3 PE=1 SV=2	C3	P01024	1	2602.45	18	19116.1	18428.1	21146.2	17132.2	20262.8	12061.4	23278.3	15650.7	30356.5	9148.1	21627.3	18723.5	8605.9	16534.9	26001.4	4632.5	24556.7	35467.5	25815.2	18496.8	17367.9	17726.8	30861.6	20855.6	26516.3	15015.1	33679.4		High	8.244e-06	5.019e-15	17
KVDLSQPLIATCR	[K].KVDLSQPLIATCR.[K]	1xCarbamidomethyl [C12]; 1xTMTpro [K1]; 1xTMTpro [N-Term]	1xCarbamidomethyl [C12]; 1xTMTpro [K1]; 1xTMTpro [N-Term]	3.48606e-06	0.000158847	1	1	3	Q16762	Q16762 [237-249]			Thiosulfate sulfurtransferase OS=Homo sapiens OX=9606 GN=TST PE=1 SV=4	TST	Q16762	1	2109.23	13	41.7	62.5	35.6	43.6	43	30	35.2	49.4	48.1	37.2	75.2	56.6	508.4	150.4															High	8.244e-06	6.849e-09	17
KVAQELEEK	[K].KVAQELEEK.[L]	2xTMTpro [K1; K9]; 1xTMTpro [N-Term]	2xTMTpro [K1; K9]; 1xTMTpro [N-Term]	0.000411488	0.000158847	1	1	2	O14791	O14791 [373-381]			Apolipoprotein L1 OS=Homo sapiens OX=9606 GN=APOL1 PE=1 SV=5	APOL1	O14791	1	1986.21	9	248.8	83.5	206.1	155.7	245.4	184.9	125.9	173.6	213.4	64.2	332.3	231.4	88	171.4	80.8	139.1	75.5	70	64.9	47.9	35.4	42.3	86.4	73.6	88.1	48.2	87.5		High	8.244e-06	6.207e-06	9.81
KVADALTNAVAHVDDMPNALSALSDLHAHK	[K].KVADALTNAVAHVDDMPNALSALSDLHAHK.[L]	2xTMTpro [K1; K30]; 1xTMTpro [N-Term]	2xTMTpro [K1; K30]; 1xTMTpro [N-Term]	2.22831e-07	0.000158847	1	3	1	P69905	P69905 [62-91]			Hemoglobin subunit alpha OS=Homo sapiens OX=9606 GN=HBA1 PE=1 SV=2	HBA1	P69905; G3V1N2; A0A2R8Y7C0	1	4037.21	30																												NoQuanValues	High	8.244e-06	1.361e-10	17
KTQEQLALEMAELTAR	[K].KTQEQLALEMAELTAR.[I]	1xTMTpro [K1]; 1xTMTpro [N-Term]	1xTMTpro [K1]; 1xTMTpro [N-Term]	6.68835e-05	0.000158847	1	1	2	P26038	P26038 [412-427]			Moesin OS=Homo sapiens OX=9606 GN=MSN PE=1 SV=3	MSN	P26038	1	2440.37	16															107.9	49.5	140.4	296.5	184.2	168.8	182	106.9	155.8	139.8	192.2	395.2	239.6		High	8.244e-06	4.621e-07	8.99
KTEEVECLTYGWSLTPK	[K].KTEEVECLTYGWSLTPK.[C]	1xCarbamidomethyl [C7]; 2xTMTpro [K1; K17]; 1xTMTpro [N-Term]	1xCarbamidomethyl [C7]; 2xTMTpro [K1; K17]; 1xTMTpro [N-Term]	4.69074e-08	0.000158847	1	1	14	P05160	P05160 [191-207]			Coagulation factor XIII B chain OS=Homo sapiens OX=9606 GN=F13B PE=1 SV=3	F13B	P05160	1	2953.62	17	283.5	177.4	446	447.4	431.9	277	413	349.1	406.8	136.9	545.7	368.8	153.8	417	362.7	69.8	495.2	422.6	557.7	258.8	302.7	171.4	575	283.9	370.2	314.6	595.3		High	8.244e-06	1.479e-11	13.47
KTEAPAAPAAQETK	[K].KTEAPAAPAAQETK.[S]	2xTMTpro [K1; K14]; 1xTMTpro [N-Term]	2xTMTpro [K1; K14]; 1xTMTpro [N-Term]	2.16135e-10	0.000158847	1	1	3	P80723	P80723 [150-163]			Brain acid soluble protein 1 OS=Homo sapiens OX=9606 GN=BASP1 PE=1 SV=2	BASP1	P80723	1	2325.36	14	51.3	67.6	51	53.7	51.5	52.4	107	48.9	77.2	79.7	55.7	127.7	74.7	87.7	109.3	200.1	220.7	727.3	124.2	911.8	275.8	201.8	114	405.1	206.5	822.8	411		High	8.244e-06	6.932e-15	16.81
KTDELPQLVTLPHPNLHGPEILDVPSTVQK	[K].KTDELPQLVTLPHPNLHGPEILDVPSTVQK.[T]	2xTMTpro [K1; K30]; 1xTMTpro [N-Term]	2xTMTpro [K1; K30]; 1xTMTpro [N-Term]	4.29454e-07	0.000158847	1	2	7	P02751	P02751 [2081-2110]			Fibronectin OS=Homo sapiens OX=9606 GN=FN1 PE=1 SV=5	FN1	P02751; H0Y7Z1	1	4228.42	30	120.2	35.6	90.5	171	129.5	41.4	62.3	92.8	50.1	31.4	92	48.3	110.4	100.8	173.4	21.5	210.2	86.8	150.5	46.8	95.7	32.7	135	148.7	72	220.2	196.7		High	8.244e-06	3.469e-10	14.9
KSISAALEHK	[R].KSISAALEHK.[V]	2xTMTpro [K1; K10]; 1xTMTpro [N-Term]	2xTMTpro [K1; K10]; 1xTMTpro [N-Term]	2.11734e-05	0.000158847	1	1	4	P04114	P04114 [1958-1967]			Apolipoprotein B-100 OS=Homo sapiens OX=9606 GN=APOB PE=1 SV=2	APOB	P04114	1	1996.24	10	693.2	247.8	660.3	421.5	564.7	161.6	276.1	435.7	501.1	143.6	485.7	375.7	147.2	513.8															High	8.244e-06	8.977e-08	13.92
KSDVGFLPPFPTLDPEEK	[K].KSDVGFLPPFPTLDPEEK.[C]	2xTMTpro [K1; K18]; 1xTMTpro [N-Term]	2xTMTpro [K1; K18]; 1xTMTpro [N-Term]	7.38458e-08	0.000158847	1	1	21	P43652	P43652 [130-147]			Afamin OS=Homo sapiens OX=9606 GN=AFM PE=1 SV=1	AFM	P43652	1	2928.65	18	414.3	248	686.7	504.1	727.4	365	307.5	644.7	590.1	365.8	490.7	394.7	280.4	458.1	1280.1	158.3	905.5	713.9	1239.7	650.3	885.1	439.3	1575.8	499.9	723.3	1084.1	1311.2		High	8.244e-06	2.821e-11	17
KSDIDEIVLVGGSTR	[K].KSDIDEIVLVGGSTR.[I]	1xTMTpro [K1]; 1xTMTpro [N-Term]	1xTMTpro [K1]; 1xTMTpro [N-Term]	3.48202e-08	0.000158847	1	1	3	P11021	P11021 [353-367]			Endoplasmic reticulum chaperone BiP OS=Homo sapiens OX=9606 GN=HSPA5 PE=1 SV=2	HSPA5	P11021	1	2197.27	15																												NoQuanValues	High	8.244e-06	9.677e-12	17
KVESELIKPINPR	[R].KVESELIKPINPR.[L]	2xTMTpro [K1; K8]; 1xTMTpro [N-Term]	2xTMTpro [K1; K8]; 1xTMTpro [N-Term]	1.42071e-05	0.000158847	1	6	4	P07225	P07225 [433-445]			Vitamin K-dependent protein S OS=Homo sapiens OX=9606 GN=PROS1 PE=1 SV=1	PROS1	P07225; A0A3B3ISJ1; A0A3B3IUA6; A0A3B3IRK9; A0A0S2Z4L3; G5E9F8	1	2435.52	13	684.6	141.2	301.7	237.3	543.8	217	188.5	433.1	356.7	97.3	427.9	196.6	165.4	313.5	452.6	631.4	239	438	428.9	263	261.4	170.7	617.6	219	406.9	174.7	541.5		High	8.244e-06	5.077e-08	15.93
KSASDLTWDNLK	[K].KSASDLTWDNLK.[G]	2xTMTpro [K1; K12]; 1xTMTpro [N-Term]	2xTMTpro [K1; K12]; 1xTMTpro [N-Term]	6.36083e-06	0.000158847	1	2	6	P02787	P02787 [453-464]			Serotransferrin OS=Homo sapiens OX=9606 GN=TF PE=1 SV=3	TF	H7C5E8; P02787	1	2290.32	12	134.5	64.1	166.7	141.3	147.2	82.7	64.2	145.9	160.4	61.1	179	78.9	71.8	119.6	404.5	326.9	338.5	230.9	515.4	192.3	225.7	181.9	519.7	210	421.9	292.5	463.5		High	8.244e-06	1.613e-08	12.56
KQTALVELLK	[K].KQTALVELLK.[H]	2xTMTpro [K1; K10]; 1xTMTpro [N-Term]	2xTMTpro [K1; K10]; 1xTMTpro [N-Term]	0.00041824	0.000158847	1	1	11	100	100 [548-557]			ALBU_BOVIN		100	1	2055.34	10	260.1	152.6	558.2	630.5	737.4	269.3	189.8	274.5	470.1	196.1	878.6	222.1	725.8	254.2	628.4	1055.8	470.4	819.6	749.7	277	359.4	291	490	546.8	426	1185.5	526.4		High	8.244e-06	6.333e-06	8.99
KQISNLQQSISDAEQR	[K].KQISNLQQSISDAEQR.[G]	1xTMTpro [K1]; 1xTMTpro [N-Term]	1xTMTpro [K1]; 1xTMTpro [N-Term]	6.95886e-09	0.000158847	1	1	5	P04264	P04264 [417-432]			Keratin, type II cytoskeletal 1 OS=Homo sapiens OX=9606 GN=KRT1 PE=1 SV=6	KRT1	P04264	1	2453.36	16	97.4	179.5	109.5	98.2	84.9	183.4	260.8	98.4	223.9	57.4	74.9	57.2	34.3	104	824.4	701.1	1178	750.6	844.7	748.3	741.3	778.4	507.9	494.7	1082.9	957.6	958.7		High	8.244e-06	9.77e-13	17
KQINDYVEK	[K].KQINDYVEK.[G]	2xTMTpro [K1; K9]; 1xTMTpro [N-Term]	2xTMTpro [K1; K9]; 1xTMTpro [N-Term]	2.23018e-05	0.000158847	3	4	49	A0A024R6I7; P01009; G3V2B9	A0A024R6I7 [179-187]; P01009 [179-187]; G3V2B9 [93-101]			Alpha-1-antitrypsin OS=Homo sapiens OX=9606 GN=SERPINA1 PE=1 SV=1;Alpha-1-antitrypsin OS=Homo sapiens OX=9606 GN=SERPINA1 PE=1 SV=3;Alpha-1-antitrypsin (Fragment) OS=Homo sapiens OX=9606 GN=SERPINA1 PE=1 SV=1	SERPINA1	A0A024R6I7; A0A0G2JRN3; P01009; G3V2B9	1	2049.22	9	2177	5241.9	1560	2176.6	3092.3	3582.7	5505.9	2497.1	6795.7	2978	2868.8	3716.1	2638.4	4049.6	7106.5	8636.2	4790.3	16242.8	4706.1	6843.7	4380.9	11137.7	4176.7	8650.4	8154.8	2852.2	9824	NotUnique	High	8.244e-06	9.657e-08	11.46
KQELSEAEQATR	[K].KQELSEAEQATR.[T]	1xTMTpro [K1]; 1xTMTpro [N-Term]	1xTMTpro [K1]; 1xTMTpro [N-Term]	4.68714e-07	0.000158847	1	1	32	P01024	P01024 [428-439]			Complement C3 OS=Homo sapiens OX=9606 GN=C3 PE=1 SV=2	C3	P01024	1	1998.11	12	2319	3618.3	2643.1	2618	2726.4	2306.5	4442.3	2121.1	6001.1	2055.6	3421.8	4029.3	1315.6	3044	3096.9	8049.3	3732.4	5347.5	2082.2	2603.1	2486.6	2942.5	2748.9	3042.1	3104.7	1731.7	5244.3		High	8.244e-06	3.934e-10	17
KQDIENILHWNVTQHK	[K].KQDIENILHWNVTQHK.[N]	2xTMTpro [K1; K16]; 1xTMTpro [N-Term]	2xTMTpro [K1; K16]; 1xTMTpro [N-Term]	2.25898e-07	0.000158847	1	1	2	P21399	P21399 [57-72]			Cytoplasmic aconitate hydratase OS=Homo sapiens OX=9606 GN=ACO1 PE=1 SV=3	ACO1	P21399	1	2915.67	16															78.2	28.3	92.5	125.6	129.5	111.3	82.7	69.6	100.1	132.7	134.4	1208.3	212.7		High	8.244e-06	1.39e-10	17
KPYNVESYTPQTQGK	[R].KPYNVESYTPQTQGK.[Y]	2xTMTpro [K1; K15]; 1xTMTpro [N-Term]	2xTMTpro [K1; K15]; 1xTMTpro [N-Term]	5.5009e-09	0.000158847	2	3	8	P07358; F5GY80	P07358 [212-226]; F5GY80 [150-164]			Complement component C8 beta chain OS=Homo sapiens OX=9606 GN=C8B PE=1 SV=3;Complement component 8 subunit beta OS=Homo sapiens OX=9606 GN=C8B PE=1 SV=1	C8B	P07358; F5GY80; F5H7G1	0	2652.48	15	468.2	274.3	226.1	287.3	284.2	260.5	380.9	341.2	585.9	159.1	428.7	283.6	178	554.2	1069.7	1205.9	585.5	1013.8	991.1	833.3	435.3	777.6	1360.8	770.4	940.6	368.4	1512.1	NotUnique	High	8.244e-06	6.985e-13	17
KPVEEYANCHLAR	[R].KPVEEYANCHLAR.[A]	1xCarbamidomethyl [C9]; 1xTMTpro [K1]; 1xTMTpro [N-Term]	1xCarbamidomethyl [C9]; 1xTMTpro [K1]; 1xTMTpro [N-Term]	2.78063e-07	0.000158847	1	1	204	P02787	P02787 [588-600]			Serotransferrin OS=Homo sapiens OX=9606 GN=TF PE=1 SV=3	TF	P02787	0	2195.19	13	13595.7	6431.8	11442.4	10517.9	7820.8	7310.6	7537.9	11544.3	14161.6	5138	12343.7	6539.8	6077.1	9085.6	29447.5	28578.8	25660.2	21090.5	20654.5	11954.6	9683.9	13838.6	19480.9	11727.5	15475.7	21287.6	33885		High	8.244e-06	1.866e-10	17
KPVAFSDYIHPVCLPDRETAASLLQAGYK	[K].KPVAFSDYIHPVCLPDRETAASLLQAGYK.[G]	1xCarbamidomethyl [C13]; 2xTMTpro [K1; K29]; 1xTMTpro [N-Term]	1xCarbamidomethyl [C13]; 2xTMTpro [K1; K29]; 1xTMTpro [N-Term]	2.76547e-07	0.000158847	1	1	12	P00734	P00734 [470-498]			Prothrombin OS=Homo sapiens OX=9606 GN=F2 PE=1 SV=2	F2	P00734	1	4159.28	29	331.2	250.6	365.6	318.2	304.2	199.5	254.4	259.4	370.7	153	319.3	242.5	163.7	345.2	727.7	102.6	567.4	806.3	657.8	348.4	317.3	345.5	868.8	512.4	537.2	371.8	1267.3		High	8.244e-06	1.85e-10	17
KPVAFSDYIHPVCLPDR	[K].KPVAFSDYIHPVCLPDR.[E]	1xCarbamidomethyl [C13]; 1xTMTpro [K1]; 1xTMTpro [N-Term]	1xCarbamidomethyl [C13]; 1xTMTpro [K1]; 1xTMTpro [N-Term]	1.30756e-07	0.000158847	1	1	7	P00734	P00734 [470-486]			Prothrombin OS=Homo sapiens OX=9606 GN=F2 PE=1 SV=2	F2	P00734	0	2622.44	17	408.7	499.8	557.1	504.3	501.5	367.2	455.2	422.1	567.4	269.8	520.7	471.2	244.2	418.3	354.8	54.5	350.3	331	377.2	207.4	145.4	191	405.5	255.7	304.4	208.2	441.4		High	8.244e-06	6.369e-11	17
KPSLSVQPGPVVAPGEK	[K].KPSLSVQPGPVVAPGEK.[L]	2xTMTpro [K1; K17]; 1xTMTpro [N-Term]	2xTMTpro [K1; K17]; 1xTMTpro [N-Term]	2.58779e-06	0.000158847	1	2	7	Q8N6C8	Q8N6C8 [225-241]			Leukocyte immunoglobulin-like receptor subfamily A member 3 OS=Homo sapiens OX=9606 GN=LILRA3 PE=1 SV=3	LILRA3	Q8N6C8; A0A0G2JMY9	0	2602.57	17	100.1	399.3	201.5	212.5	212	435.6	348.9	164.1	602.4	73.1	278.3	329.7	389.9	345.6	129.9	146	274.9	823.1	296.4	1064.5	277.9	354	279.8	511.5	810.2	231.7	565.3		High	8.244e-06	4.478e-09	10.37
KPPEESTCFERPCFK	[K].KPPEESTCFERPCFK.[W]	2xCarbamidomethyl [C8; C13]; 2xTMTpro [K1; K15]; 1xTMTpro [N-Term]	2xCarbamidomethyl [C8; C13]; 2xTMTpro [K1; K15]; 1xTMTpro [N-Term]	2.29196e-05	0.000158847	1	2	1	B1B0D4	B1B0D4 [951-965]			ADAMTS-like protein 2 OS=Homo sapiens OX=9606 GN=ADAMTSL2 PE=1 SV=1	ADAMTSL2	B1B0D4; Q86TH1	0	2824.49	15															126.7	204.6	171.7	780	167.3	378.3	620.9	347.9	194.7	314.2	400.8	268.7	479.2		High	8.244e-06	1.003e-07	12.82
KQTALVELVK	[K].KQTALVELVK.[H]	2xTMTpro [K1; K10]; 1xTMTpro [N-Term]	2xTMTpro [K1; K10]; 1xTMTpro [N-Term]	1.3762e-06	0.000158847	2	7	349	A0A0C4DGB6; A0A087WWT3	A0A0C4DGB6 [549-558]; A0A087WWT3 [336-345]			Albumin OS=Homo sapiens OX=9606 GN=ALB PE=1 SV=1;Albumin OS=Homo sapiens OX=9606 GN=ALB PE=1 SV=1	ALB	P02768; A0A0C4DGB6; H0YA55; A0A087WWT3; D6RHD5; C9JKR2; B7WNR0	1	2041.32	10	20957.8	6899.4	19310.2	15456.5	21772.8	11014.6	8752.7	20173.8	15660.9	11662.7	18881.7	11041.4	11523.8	15821.6	27351.2	30463.1	18906.6	19880.7	30849.3	16154	19528	11424.8	35092.5	13578.8	20076.6	18994.1	31007	NotUnique	High	8.244e-06	1.82e-09	14.87
KPIWLSQMSCSGR	[R].KPIWLSQMSCSGR.[E]	1xCarbamidomethyl [C10]; 1xTMTpro [K1]; 1xTMTpro [N-Term]	1xCarbamidomethyl [C10]; 1xTMTpro [K1]; 1xTMTpro [N-Term]	1.50464e-05	0.000158847	1	1	20	O43866	O43866 [199-211]			CD5 antigen-like OS=Homo sapiens OX=9606 GN=CD5L PE=1 SV=1	CD5L	O43866	0	2158.18	13	1103.2	417	1577.3	2149.8	1225.9	1862	1003.7	1569.4	786.4	531.7	1611	660.6	992.9	1276.4	4106.5	1727.7	1320.6	1726.2	4789.8	1902.5	4414	1180	6565.4	2513.1	2253.9	1768	4264.8		High	8.244e-06	5.51e-08	13.63
KVESLLDELAFVR	[K].KVESLLDELAFVR.[Q]	1xTMTpro [K1]; 1xTMTpro [N-Term]	1xTMTpro [K1]; 1xTMTpro [N-Term]	0.000143999	0.000158847	1	1	2	Q16352	Q16352 [216-228]			Alpha-internexin OS=Homo sapiens OX=9606 GN=INA PE=1 SV=2	INA	Q16352	1	2127.27	13	136.1	181.2	168.7	170.1	160.7	162.4	186.2	166	196.2	176.8	183.6	161.4	139.9	160.1	95.2	13.7	122.5	118.2	110.1	81.2	99.6	73.3	112	105.4	98.7	111.2	127.5		High	8.244e-06	1.383e-06	10.78
KVETNMAFSPFSIASLLTQVLLGAGENTK	[K].KVETNMAFSPFSIASLLTQVLLGAGENTK.[T]	2xTMTpro [K1; K29]; 1xTMTpro [N-Term]	2xTMTpro [K1; K29]; 1xTMTpro [N-Term]	2.13295e-07	0.000158847	1	8	13	A0A7I2V2D2	A0A7I2V2D2 [162-190]			Plasma protease C1 inhibitor OS=Homo sapiens OX=9606 GN=SERPING1 PE=4 SV=1	SERPING1	A0A7I2V2D2; E9PGN7; A0A7I2V5R3; H9KV48; A0A7I2V4I9; A0A087WUD9; P05155; A0A7I2V2X2	1	4126.27	29	233.9	440.6	282.4	251.7	258.3	228.5	373.5	212.3	318.9	196	255.9	330.3	236	251.1	348.7	55.4	446.5	706.5	420	519.4	380.3	543.2	555.6	733.7	821.3	333.4	620.9		High	8.244e-06	1.279e-10	16.96
LAAEDATNEKQALQGER	[R].LAAEDATNEKQALQGER.[E]	1xTMTpro [K10]; 1xTMTpro [N-Term]	1xTMTpro [K10]; 1xTMTpro [N-Term]	0.00119588	0.000158847	1	1	1	P07196	P07196 [148-164]			Neurofilament light polypeptide OS=Homo sapiens OX=9606 GN=NEFL PE=1 SV=3	NEFL	P07196	1	2452.33	17	70.2	78.3	73.7	80.2	104.1	86.4	55.3	102	70.9	82.6	75	86.6	73.5	76.8															High	8.244e-06	2.865e-05	10.38
LAACLEGNCAEGLGTNYR	[K].LAACLEGNCAEGLGTNYR.[G]	2xCarbamidomethyl [C4; C9]; 1xTMTpro [N-Term]	2xCarbamidomethyl [C4; C9]; 1xTMTpro [N-Term]	1.04657e-09	0.000158847	1	3	89	P00734	P00734 [100-117]			Prothrombin OS=Homo sapiens OX=9606 GN=F2 PE=1 SV=2	F2	C9JV37; P00734; E9PIT3	0	2273.1	18	2280.9	1975.2	2450.6	2061.9	2276.4	1445	1879.4	1970.5	2817.9	1199.6	2402.9	1806.3	1375.7	2374	6594.5	3768.6	5999.8	8017.7	6765.7	3607.8	2648.7	3485	7709.2	5135.8	5723.9	3840.7	8873.8		High	8.244e-06	6.557e-14	16.3
LAACGPPPVAPPAAVAAVAGGAR	[R].LAACGPPPVAPPAAVAAVAGGAR.[M]	1xCarbamidomethyl [C4]; 1xTMTpro [N-Term]	1xCarbamidomethyl [C4]; 1xTMTpro [N-Term]	4.05315e-10	0.000158847	1	1	9	P18065	P18065 [50-72]			Insulin-like growth factor-binding protein 2 OS=Homo sapiens OX=9606 GN=IGFBP2 PE=1 SV=2	IGFBP2	P18065	0	2345.31	23	35.1	308.7	49.5	98	39.1	152.6	140.9	46.9	85.4	277.6	62.4	120.7	276.6	163.1	757.4	129.7	757.4	2447.9	829.8	1656.2	515	911.5	967.9	2389.3	1665.3	926.7	1380.3		High	8.244e-06	1.697e-14	17
LAAAVSNFGYDLYR	[K].LAAAVSNFGYDLYR.[V]	1xTMTpro [N-Term]	1xTMTpro [N-Term]	3.88437e-08	0.000158847	1	6	22	P36955	P36955 [54-67]			Pigment epithelium-derived factor OS=Homo sapiens OX=9606 GN=SERPINF1 PE=1 SV=4	SERPINF1	I3L425; I3L2R7; I3L1U4; I3L3Z3; I3L4Z0; P36955	0	1863.99	14	1302.6	1402.7	1496.9	1281.5	1407.6	1209	1715.9	1366.3	1834.7	782.3	1656.6	1255.6	1083	1599.4	697.8	144.1	540.4	1359.3	877.6	780	536.6	570.8	879.2	932.6	989.4	590.1	1575.9		High	8.244e-06	1.132e-11	17
IAAAILNTPDLR	[R].IAAAILNTPDLR.[K]	1xTMTpro [N-Term]	1xTMTpro [N-Term]	3.87299e-05	0.000158847	1	1	3	P00505	P00505 [326-337]			Aspartate aminotransferase, mitochondrial OS=Homo sapiens OX=9606 GN=GOT2 PE=1 SV=3	GOT2	P00505	0	1571.94	12	54.3	68.9	60.7	50.1	55	48.8	62.6	65.1	77.6	48.2	72.9	72.2	294.1	122.9	26.2	5.1	29.4	94.9	75.3	55.4	49.3	26.9	83.7	55.6	54.7	967.3	128.1		High	8.244e-06	2.123e-07	9.74
LAAADGAVAGEVR	[R].LAAADGAVAGEVR.[A]	1xTMTpro [N-Term]	1xTMTpro [N-Term]	0.000989393	0.000158847	1	2	1	Q8NI99	Q8NI99 [82-94]			Angiopoietin-related protein 6 OS=Homo sapiens OX=9606 GN=ANGPTL6 PE=1 SV=1	ANGPTL6	Q8NI99; K7EKF6	0	1503.85	13															50.3	61.2	63.3	66.9	75.4	43.4	46.2	35.8	61.7	42	51.1	40.8	77.8		High	8.244e-06	2.183e-05	10.11
KYVLPNFEVK	[K].KYVLPNFEVK.[I]	2xTMTpro [K1; K10]; 1xTMTpro [N-Term]	2xTMTpro [K1; K10]; 1xTMTpro [N-Term]	3.04071e-06	0.000158847	4	9	35	A0A0G2JPR0; P0C0L4; A0A140TA29; P0C0L5	A0A0G2JPR0 [235-244]; P0C0L4 [235-244]; A0A140TA29 [235-244]; P0C0L5 [235-244]			C4a anaphylatoxin OS=Homo sapiens OX=9606 GN=C4A PE=1 SV=1;Complement C4-A OS=Homo sapiens OX=9606 GN=C4A PE=1 SV=2;C4a anaphylatoxin OS=Homo sapiens OX=9606 GN=C4B PE=1 SV=1;Complement C4-B OS=Homo sapiens OX=9606 GN=C4B PE=1 SV=2	C4A	F5GXS0; A0A0G2JL54; A0A140TA32; A0A0G2JPR0; P0C0L4; A0A140TA29; P0C0L5; A0A140TA44; A0A140TA49	1	2149.32	10	4039	2549.2	3256.3	2618.9	2775.4	1657.2	2614.5	1735.2	4914.6	1389	3680.6	2182.3	1258.3	2794.2	4850.7	1688.8	3771.7	3696.9	3558.3	3175.6	1865	3561.5	5527.2	2383.9	5149.1	1122.4	6501.8	NotUnique	High	8.244e-06	5.651e-09	11.3
KYTPEQVAMATVTALHR	[K].KYTPEQVAMATVTALHR.[T]	1xTMTpro [K1]; 1xTMTpro [N-Term]	1xTMTpro [K1]; 1xTMTpro [N-Term]	8.06584e-09	0.000158847	1	3	8	P05062	P05062 [243-259]			Fructose-bisphosphate aldolase B OS=Homo sapiens OX=9606 GN=ALDOB PE=1 SV=2	ALDOB	A0A3B3IS80; A0A087WXX2; P05062	1	2524.42	17	32.9	30.7	46.7	39.4	46.1	29.7	23.9	40.7	40.4	24.7	78	27.2	274.3	83.8	334.4	110.4	317.4	639.2	512.1	411.8	470.1	272.2	384	468.7	423.3	3449.1	1004.4		High	8.244e-06	1.202e-12	17
KYPVAHFIDQTLK	[K].KYPVAHFIDQTLK.[A]	2xTMTpro [K1; K13]; 1xTMTpro [N-Term]	2xTMTpro [K1; K13]; 1xTMTpro [N-Term]	3.26982e-08	0.000158847	1	6	76	A0A7I2V2D2	A0A7I2V2D2 [329-341]			Plasma protease C1 inhibitor OS=Homo sapiens OX=9606 GN=SERPING1 PE=4 SV=1	SERPING1	A0A7I2V2D2; E9PGN7; A0A7I2V5R3; H9KV48; A0A087WUD9; P05155	1	2472.48	13	3080.4	6011.9	4175.6	4057.3	3932.4	3269.5	5401.4	3010.2	4596.5	2492.3	3901.7	4595.7	3921.8	4289.4	4010.3	1308.7	5118.1	7571.7	4691.7	5447.9	4483.8	4953.1	5484.7	7326.6	7630	3022.6	8952.5		High	8.244e-06	8.852e-12	15.41
KYNSQNQSNNQFVLYR	[K].KYNSQNQSNNQFVLYR.[I]	1xTMTpro [K1]; 1xTMTpro [N-Term]	1xTMTpro [K1]; 1xTMTpro [N-Term]	1.07476e-08	0.000158847	1	1	40	P01042	P01042 [43-58]			Kininogen-1 OS=Homo sapiens OX=9606 GN=KNG1 PE=1 SV=2	KNG1	P01042	1	2611.39	16	1917	953.7	1358	1284.1	1474.2	803.5	1889	1295.8	2085.9	421.4	2321.8	1123.6	653	2357.8	4095.8	8330.7	2883.5	5799.7	4297	2814.6	1882.9	2020	6144.4	2918.4	3462.1	1849.4	7620.6		High	8.244e-06	1.815e-12	17
KYLYEIAR	[K].KYLYEIAR.[R]	1xTMTpro [K1]; 1xTMTpro [N-Term]	1xTMTpro [K1]; 1xTMTpro [N-Term]	0.000842294	0.000158847	2	3	24	A0A0C4DGB6; H7C013	A0A0C4DGB6 [161-168]; H7C013 [163-170]			Albumin OS=Homo sapiens OX=9606 GN=ALB PE=1 SV=1;Albumin (Fragment) OS=Homo sapiens OX=9606 GN=ALB PE=1 SV=1	ALB	P02768; A0A0C4DGB6; H7C013	1	1664	8	7274.8	395.9	1608.8	1095	5327.6	804.2	805.5	4246.3	1356.7	805.1	3969.9	819.4	899.4	3006.2	5827.5	5624.8	1663.6	3145.1	3745.9	1535	2399.7	841.9	9971.1	1088.6	2138	1595	6393.7	NotUnique	High	8.244e-06	1.73e-05	12.22
KVETNMAFSPFSIASLLTQVLLGAGENTK	[K].KVETNMAFSPFSIASLLTQVLLGAGENTK.[T]	2xTMTpro [K1; K29]; 1xTMTpro [N-Term]	2xTMTpro [K1; K29]; 1xTMTpro [N-Term]	9.22904e-10	0.000158847	1	8	16	A0A7I2V2D2	A0A7I2V2D2 [162-190]			Plasma protease C1 inhibitor OS=Homo sapiens OX=9606 GN=SERPING1 PE=4 SV=1	SERPING1	A0A7I2V2D2; E9PGN7; A0A7I2V5R3; H9KV48; A0A7I2V4I9; A0A087WUD9; P05155; A0A7I2V2X2	1	3979.24	29	163.7	253	219.2	209.8	200.2	154.6	237.4	175.5	223	133.3	223.2	209.2	250.4	181.2	340.2	58.6	364.1	607.1	394.2	425.7	355.8	424.4	456.7	497.5	540.4	293	555.6		High	8.244e-06	5.486e-14	17
KYFPETWIWDLVVVNSAGVAEVGVTVPDTITEWK	[R].KYFPETWIWDLVVVNSAGVAEVGVTVPDTITEWK.[A]	2xTMTpro [K1; K34]; 1xTMTpro [N-Term]	2xTMTpro [K1; K34]; 1xTMTpro [N-Term]	7.31861e-07	0.000158847	1	1	1	P01023	P01023 [733-766]			Alpha-2-macroglobulin OS=Homo sapiens OX=9606 GN=A2M PE=1 SV=3	A2M	P01023	1	4761.6	34															45.3	7.5	31.5	33.8	45.1	28.8	25.3	17.2	61.7	30.8	24	25.6	43		High	8.244e-06	7.418e-10	17
KYEDEINK	[K].KYEDEINK.[R]	2xTMTpro [K1; K8]; 1xTMTpro [N-Term]	2xTMTpro [K1; K8]; 1xTMTpro [N-Term]	0.00122812	0.000158847	1	3	1	P35908	P35908 [267-274]			Keratin, type II cytoskeletal 2 epidermal OS=Homo sapiens OX=9606 GN=KRT2 PE=1 SV=2	KRT2	P35908; Q01546; P12035	1	1951.13	8															91.8	147.3	423.6	210.3	197.6	187.3	150.5	129.6	240.3	190.9	215.1	646.8	278.1		High	8.244e-06	2.982e-05	8.64
KWWTQAQAHDLVIK	[K].KWWTQAQAHDLVIK.[S]	2xTMTpro [K1; K14]; 1xTMTpro [N-Term]	2xTMTpro [K1; K14]; 1xTMTpro [N-Term]	3.19035e-08	0.000158847	1	1	5	O14791	O14791 [233-246]			Apolipoprotein L1 OS=Homo sapiens OX=9606 GN=APOL1 PE=1 SV=5	APOL1	O14791	1	2636.55	14	374.5	79.8	319.1	234.8	333.4	219.9	132.9	263	225.8	79	433	269.3	129.7	232.4	256.7	75.2	251.3	202.3	288.7	129.4	87.8	124.3	501	151.1	247.9	160.6	433		High	8.244e-06	8.529e-12	12.72
KWQEEMELYR	[K].KWQEEMELYR.[Q]	1xTMTpro [K1]; 1xTMTpro [N-Term]	1xTMTpro [K1]; 1xTMTpro [N-Term]	0.000666286	0.000158847	1	2	121	P02647	P02647 [131-140]			Apolipoprotein A-I OS=Homo sapiens OX=9606 GN=APOA1 PE=1 SV=1	APOA1	P02647; F8W696	1	2167.12	10	6480.6	3962	7563.8	7259	6983.9	4504.3	3539.5	5181.4	6240.1	1971.5	7040.8	5289.6	2402.3	6006	26849.1	28353.3	17792	14165.9	26636.9	10933.2	6315.4	7614.7	24051.9	8434.7	15741.5	12458.3	28067.5		High	8.244e-06	1.236e-05	13.55
KWQEEMELYR	[K].KWQEEMELYR.[Q]	1xTMTpro [K1]; 1xTMTpro [N-Term]	1xTMTpro [K1]; 1xTMTpro [N-Term]	2.54275e-05	0.000158847	1	2	115	P02647	P02647 [131-140]			Apolipoprotein A-I OS=Homo sapiens OX=9606 GN=APOA1 PE=1 SV=1	APOA1	P02647; F8W696	1	2020.08	10	8386.3	5031.9	9815.1	9343.3	9135.2	5352.3	4219.7	6830.7	7753.4	2323.6	8772.7	5878.2	3042.3	7342.1	29773	31111.1	18517.2	13794.3	28093.5	10291.5	4959.8	7298.9	25095.9	7585.4	14477.8	13282.1	28410.9		High	8.244e-06	1.164e-07	12.81
KWEFVSAFR	[R].KWEFVSAFR.[Q]	1xTMTpro [K1]; 1xTMTpro [N-Term]	1xTMTpro [K1]; 1xTMTpro [N-Term]	0.000518109	0.000158847	1	1	2	Q06278	Q06278 [421-429]			Aldehyde oxidase OS=Homo sapiens OX=9606 GN=AOX1 PE=1 SV=2	AOX1	Q06278	1	1778.02	9															21	10.9	27.4	23.7	28.5	29.1	24.5	17.6	23.8	96.3		1564.8	148.7		High	8.244e-06	8.603e-06	11.77
KVTCTNAELVK	[K].KVTCTNAELVK.[G]	1xCarbamidomethyl [C4]; 2xTMTpro [K1; K11]; 1xTMTpro [N-Term]	1xCarbamidomethyl [C4]; 2xTMTpro [K1; K11]; 1xTMTpro [N-Term]	1.35751e-06	0.000158847	1	1	10	P01031	P01031 [1603-1613]			Complement C5 OS=Homo sapiens OX=9606 GN=C5 PE=1 SV=4	C5	P01031	1	2175.3	11	1275.2	2389.3	1296.1	1295.5	1441	1418.6	2511	1060	2293.9	919.9	1264.8	1765.9	1112.4	1640.8	295.9	589.2	333.8	841.7	281.7	368	233.6	292.6	355.9	408.5	379	215.4	563.5		High	8.244e-06	1.789e-09	17
KVPQVSTPTLVEVSRNLGK	[K].KVPQVSTPTLVEVSRNLGK.[V]	2xTMTpro [K1; K19]; 1xTMTpro [N-Term]	2xTMTpro [K1; K19]; 1xTMTpro [N-Term]	3.20153e-09	0.000158847	2	7	43	A0A0C4DGB6; A0A087WWT3	A0A0C4DGB6 [438-456]; A0A087WWT3 [225-243]			Albumin OS=Homo sapiens OX=9606 GN=ALB PE=1 SV=1;Albumin OS=Homo sapiens OX=9606 GN=ALB PE=1 SV=1	ALB	P02768; A0A0C4DGB6; H0YA55; A0A087WWT3; D6RHD5; C9JKR2; B7WNR0	2	2964.8	19	2757.9	996.5	2768.8	2091.9	2986	1517.7	1205.9	2471.6	2350	1776.4	2234.9	1634.7	1696.2	2118.5	4411	1054.1	3423.7	2859.9	4842.8	2876.2	3841.7	1803.9	5922.9	2453.7	3426.4	3715.6	5429.8	NotUnique	High	8.244e-06	3.224e-13	13.52
KVPQVSTPTLVEVSR	[RK].KVPQVSTPTLVEVSR.[SN]	1xTMTpro [K1]; 1xTMTpro [N-Term]	1xTMTpro [K1]; 1xTMTpro [N-Term]	1.60634e-08	0.000158847	3	8	1285	100; A0A0C4DGB6; A0A087WWT3	100 [437-451]; A0A0C4DGB6 [438-452]; A0A087WWT3 [225-239]			ALBU_BOVIN;Albumin OS=Homo sapiens OX=9606 GN=ALB PE=1 SV=1;Albumin OS=Homo sapiens OX=9606 GN=ALB PE=1 SV=1	ALB	100; P02768; A0A0C4DGB6; H0YA55; A0A087WWT3; D6RHD5; C9JKR2; B7WNR0	1	2248.35	15	60289	22776	62831	51652.7	63038.2	35409.8	26604.6	60877	51908.1	43760.8	54912.7	39056.1	38368.3	48278.9	64515	34561.9	49097.7	38096.5	74753	39856.2	49546.4	22803.7	81936	28766.7	44559.5	59780.6	73354.5	NotUnique	High	8.244e-06	3.213e-12	16.97
KVPGFVCFISADDVPGSNITGICNDETVFAK	[K].KVPGFVCFISADDVPGSNITGICNDETVFAK.[D]	2xCarbamidomethyl [C7; C23]; 2xTMTpro [K1; K31]; 1xTMTpro [N-Term]	2xCarbamidomethyl [C7; C23]; 2xTMTpro [K1; K31]; 1xTMTpro [N-Term]	3.93783e-08	0.000158847	1	1	1	P47989	P47989 [628-658]			Xanthine dehydrogenase/oxidase OS=Homo sapiens OX=9606 GN=XDH PE=1 SV=4	XDH	P47989	1	4270.23	31															62.9	6.3	68.1	114.6	65.1	85.8	84.6	72.9	59.5	102	93.7	365.8	125.1		High	8.244e-06	1.152e-11	17
KVLGAFSDGLAHLDNLK	[K].KVLGAFSDGLAHLDNLK.[G]	2xTMTpro [K1; K17]; 1xTMTpro [N-Term]	2xTMTpro [K1; K17]; 1xTMTpro [N-Term]	6.19451e-07	0.000158847	2	6	3	P02042; P68871	P02042 [67-83]; P68871 [67-83]			Hemoglobin subunit delta OS=Homo sapiens OX=9606 GN=HBD PE=1 SV=2;Hemoglobin subunit beta OS=Homo sapiens OX=9606 GN=HBB PE=1 SV=2	HBD	E9PFT6; P02042; A0A2R8Y7R2; E9PEW8; F8W6P5; P68871	1	2710.61	17															702.1	60.9	211.1	193.7	280.8	209.6	105.3	747.2	305.5	516.7	193.7	93.5	407.8	NotUnique	High	8.244e-06	5.846e-10	15.37
KVFLDCCNYITELR	[K].KVFLDCCNYITELR.[R]	2xCarbamidomethyl [C6; C7]; 1xTMTpro [K1]; 1xTMTpro [N-Term]	2xCarbamidomethyl [C6; C7]; 1xTMTpro [K1]; 1xTMTpro [N-Term]	1.722e-06	0.000158847	1	1	4	P01024	P01024 [722-735]			Complement C3 OS=Homo sapiens OX=9606 GN=C3 PE=1 SV=2	C3	P01024	1	2439.3	14	711.9	67.6	164.4	129.5	558	104	170.1	354.3	243	73.6	476.1	121.9	80.6	263	328.7	59.9	168.8	228.3	253.4	130.6	178.1	90	427.6	134.9	219.2	105.9	264.8		High	8.244e-06	2.511e-09	17
KYFIDFVAR	[K].KYFIDFVAR.[E]	1xTMTpro [K1]; 1xTMTpro [N-Term]	1xTMTpro [K1]; 1xTMTpro [N-Term]	0.00087458	0.000158847	1	1	15	P01042	P01042 [316-324]			Kininogen-1 OS=Homo sapiens OX=9606 GN=KNG1 PE=1 SV=2	KNG1	P01042	1	1767.04	9	1859.9	617	993.4	931.1	1988.5	778.3	1050.2	1475.1	1060.2	370.6	1853.4	834	603.6	1179.4	1872.5	278.5	789.7	1717.3	1574.7	712	674	621.8	2591.5	737.6	1061.7	456.8	2172.4		High	8.244e-06	1.827e-05	11.61
IGQDGISTSATTNLK	[R].IGQDGISTSATTNLK.[C]	1xTMTpro [K15]; 1xTMTpro [N-Term]	1xTMTpro [K15]; 1xTMTpro [N-Term]	1.12675e-09	0.000158847	1	1	18	P04114	P04114 [1647-1661]			Apolipoprotein B-100 OS=Homo sapiens OX=9606 GN=APOB PE=1 SV=2	APOB	P04114	0	2114.19	15	1324.4	1727.7	843.3	1138.1	826.8	554.6	1614.1	811.1	1893	983.5	727.2	725.2	1644.9	1358.3	1248.9	1562.1	1288.7	8911.2	1758.7	2739.6	1624.9	3026.3	1468.7	1731.2	2600.5	1054.2	3103		High	8.244e-06	7.282e-14	17
LGQHLLPWMDR	[K].LGQHLLPWMDR.[L]	1xTMTpro [N-Term]	1xTMTpro [N-Term]	0.000356362	0.000158847	1	3	2	F8WE86	F8WE86 [9-19]			Transcobalamin-2 OS=Homo sapiens OX=9606 GN=TCN2 PE=1 SV=2	TCN2	F8WE86; P20062; B5MBX2	0	1669.92	11	68.7	58	99.1	79.4	90.2	52.5	97.3	80.5	133.2	55.8	107.5	68.9	91.2	81.1	63.6	16.3	50	96.4	92.7	53.2	103.1	57.1	113.2	67.3	83.1	78.4	91.7		High	8.244e-06	5.035e-06	11.28
LGQSDPAPLQHQMDIYQK	[R].LGQSDPAPLQHQMDIYQK.[R]	1xTMTpro [K18]; 1xTMTpro [N-Term]	1xTMTpro [K18]; 1xTMTpro [N-Term]	1.05358e-07	0.000158847	1	3	1	P29401	P29401 [187-204]			Transketolase OS=Homo sapiens OX=9606 GN=TKT PE=1 SV=3	TKT	A0A0B4J1R6; P29401; E9PFF2	0	2677.43	18															50.7	22.3	67.8	185.5	74.7	440.6	73	84.1	65.1	97.3	71.2	461.6	196.8		High	8.244e-06	4.682e-11	12.82
LPLVGGHEGAGVVVGMGENVK	[K].LPLVGGHEGAGVVVGMGENVK.[G]	1xTMTpro [K21]; 1xTMTpro [N-Term]	1xTMTpro [K21]; 1xTMTpro [N-Term]	5.3461e-11	0.000158847	1	1	187	204	204 [61-81]			ADH1_YEAST		204	0	2627.48	21	1422.7	3116.1	1537	1685.6	1585.5	2879.5	3044.3	1882.2	3359.9	3944.3	1930	3565	2449.8	3795.8	4036.9	939.9	5819	6400.2	29429.6	4769.1	7996.8	3800.2	4517.6	5295.4	5567.3	7095.8	7940.6		High	8.244e-06	9.468e-16	17
IPIEDGSGEVVLSR	[R].IPIEDGSGEVVLSR.[K]	1xTMTpro [N-Term]	1xTMTpro [N-Term]	8.30573e-08	0.000158847	1	1	21	P01024	P01024 [291-304]			Complement C3 OS=Homo sapiens OX=9606 GN=C3 PE=1 SV=2	C3	P01024	0	1774.99	14	759.9	1079	847.5	915.7	913.9	695.1	1044.4	781.1	1107.1	510.2	910.1	896.4	432.7	872.5	1075.9	841.2	1085.7	1273.7	1245.9	774.2	1067	671.1	1028.1	818.8	897.6	715.4	1467.7		High	8.244e-06	3.343e-11	16.62
IPKPEASFSPR	[K].IPKPEASFSPR.[R]	1xTMTpro [K3]; 1xTMTpro [N-Term]	1xTMTpro [K3]; 1xTMTpro [N-Term]	2.83643e-05	0.000158847	1	1	12	Q14624	Q14624 [634-644]			Inter-alpha-trypsin inhibitor heavy chain H4 OS=Homo sapiens OX=9606 GN=ITIH4 PE=1 SV=4	ITIH4	Q14624	0	1837.08	11	879.8	1768.7	882.8	1104.9	1074.2	710	2580.1	754.5	1165.8	338.6	1045.4	961.8	350.9	1108.7	715.1	1162.2	609.5	2005.9	765	669.1	502.6	513.3	973.5	1132.6	583	429	1193.9		High	8.244e-06	1.361e-07	14.48
LPHSVLLEIQK	[K].LPHSVLLEIQK.[E]	1xTMTpro [K11]; 1xTMTpro [N-Term]	1xTMTpro [K11]; 1xTMTpro [N-Term]	1.14795e-05	0.000158847	1	1	1	Q9Y617	Q9Y617 [17-27]			Phosphoserine aminotransferase OS=Homo sapiens OX=9606 GN=PSAT1 PE=1 SV=2	PSAT1	Q9Y617	0	1885.18	11															66.3	21.2	83.3	124	118.5	82.2	92.3	51.3	67.3	114.3	161.3	673.6	140.7		High	8.244e-06	3.751e-08	8.68
IPGTCCDTCEEPECNDITAR	[K].IPGTCCDTCEEPECNDITAR.[L]	4xCarbamidomethyl [C5; C6; C9; C14]; 1xTMTpro [N-Term]	4xCarbamidomethyl [C5; C6; C9; C14]; 1xTMTpro [N-Term]	2.3361e-08	0.000158847	1	1	7	P04275	P04275 [2711-2730]			von Willebrand factor OS=Homo sapiens OX=9606 GN=VWF PE=1 SV=4	VWF	P04275	0	2702.15	20	45	920	119.8	151.3	139.2	335.9	1566.9	68.4	384.5	178.4	109.3	399.3	935.9	525.7	69.2	103.8	783.6	339.6	352.9	297.1	1187.7	271.5	156.9	633.7	382.1	507	483.5		High	8.244e-06	5.469e-12	14.65
LPGIVAEGRDDLYVSDAFHK	[K].LPGIVAEGRDDLYVSDAFHK.[A]	1xTMTpro [K20]; 1xTMTpro [N-Term]	1xTMTpro [K20]; 1xTMTpro [N-Term]	8.1483e-08	0.000158847	1	1	17	P01008	P01008 [383-402]			Antithrombin-III OS=Homo sapiens OX=9606 GN=SERPINC1 PE=1 SV=1	SERPINC1	P01008	1	2810.53	20	183	182.1	286.4	228.5	236	141.5	175	206.1	245.3	101.1	267.9	220.3	136.4	230.5	779.9	161.6	867.1	1213.9	871.4	611.9	370.2	508.8	974.4	716.2	643.8	585.7	1119.6		High	8.244e-06	3.246e-11	15.05
IPGIFELGISSQSDR	[K].IPGIFELGISSQSDR.[G]	1xTMTpro [N-Term]	1xTMTpro [N-Term]	1.07899e-06	0.000158847	2	3	33	P07358; F5GY80	P07358 [260-274]; F5GY80 [198-212]			Complement component C8 beta chain OS=Homo sapiens OX=9606 GN=C8B PE=1 SV=3;Complement component 8 subunit beta OS=Homo sapiens OX=9606 GN=C8B PE=1 SV=1	C8B	P07358; F5GY80; F5H7G1	0	1923.05	15	845.8	1209.6	916.9	829.5	775.5	720.2	778.4	839.6	1280.6	582.2	693.7	950.5	737.8	802.6	2533.1	284.4	1990.3	1833.6	2570.5	2209.7	1812.6	1922	3103.8	2491.3	2437.1	1646.4	2971.2	NotUnique	High	8.244e-06	1.289e-09	10.85
LPGDIQVVPIGVGPNANVQELER	[R].LPGDIQVVPIGVGPNANVQELER.[I]	1xTMTpro [N-Term]	1xTMTpro [N-Term]	0.000174266	0.000158847	1	1	1	P04275	P04275 [1619-1641]			von Willebrand factor OS=Homo sapiens OX=9606 GN=VWF PE=1 SV=4	VWF	P04275	0	2718.51	23															51.7	10.2	61.3	98.1	96.3	50.2	89.4	43.9	73.5	164.2	93	62.3	73		High	8.244e-06	1.815e-06	7.65
LPEGSVSLIILLTDGDPTVGETNPR	[R].LPEGSVSLIILLTDGDPTVGETNPR.[S]	1xTMTpro [N-Term]	1xTMTpro [N-Term]	3.50646e-10	0.000158847	1	3	29	Q14624	Q14624 [372-396]			Inter-alpha-trypsin inhibitor heavy chain H4 OS=Homo sapiens OX=9606 GN=ITIH4 PE=1 SV=4	ITIH4	H7C0L5; B7ZKJ8; Q14624	0	2897.58	25	167.8	448.6	233.8	242	224.5	222.1	285.2	184.8	233.6	177.1	243	215.6	160.9	224.3	215.4	42.7	273.8	451.1	267.5	305.3	216	250.7	248.7	487.7	272.3	601.5	408.8		High	8.244e-06	1.382e-14	17
LPECEAVCGKPK	[K].LPECEAVCGKPK.[N]	2xCarbamidomethyl [C4; C8]; 2xTMTpro [K10; K12]; 1xTMTpro [N-Term]	2xCarbamidomethyl [C4; C8]; 2xTMTpro [K10; K12]; 1xTMTpro [N-Term]	7.52144e-07	0.000158847	2	6	67	P00739; P00738	P00739 [84-95]; P00738 [142-153]			Haptoglobin-related protein OS=Homo sapiens OX=9606 GN=HPR PE=2 SV=2;Haptoglobin OS=Homo sapiens OX=9606 GN=HP PE=1 SV=1	HPR	J3QR68; J3KTC3; P00739; P00738; H0Y300; A0A0C4DGL8	0	2300.29	12	2253.2	10116.2	4889.4	3978	3148.1	6023.7	11943	1961.5	10262.7	2480.9	3018.6	1352	668.8	4163.3	4809.3	11441	1535	2422.1	2162.1	8443.9	2026	15025.4	3643.4	16031.4	14282.6	5023.4	12974.6	NotUnique	High	8.244e-06	7.717e-10	14.31
LPECEADDGCPKPPEIAHGYVEHSVR	[K].LPECEADDGCPKPPEIAHGYVEHSVR.[Y]	2xCarbamidomethyl [C4; C10]; 1xTMTpro [K12]; 1xTMTpro [N-Term]	2xCarbamidomethyl [C4; C10]; 1xTMTpro [K12]; 1xTMTpro [N-Term]	1.86104e-11	0.000158847	1	5	92	P00738	P00738 [83-108]			Haptoglobin OS=Homo sapiens OX=9606 GN=HP PE=1 SV=1	HP	J3QR68; P00738; H0Y300; J3QLC9; J3KRH2	0	3570.76	26	1097.1	7908	714.1	2034.6	747.7	508.1	3941.6	1549.2	4505.1	2050.1	908.9	599.8	665.8	2147.6	4393.5	3591.9	1318.2	1464.7	1892	5334.3	1271.6	845.3	1912.5	5589.5	10061.5	1651.7	6323.6		High	8.244e-06	2.108e-16	17
LPDNVTFEEGALIEPLSVGIHACR	[K].LPDNVTFEEGALIEPLSVGIHACR.[R]	1xCarbamidomethyl [C23]; 1xTMTpro [N-Term]	1xCarbamidomethyl [C23]; 1xTMTpro [N-Term]	7.61002e-08	0.000158847	1	2	2	Q00796	Q00796 [143-166]			Sorbitol dehydrogenase OS=Homo sapiens OX=9606 GN=SORD PE=1 SV=4	SORD	Q00796; A0A6I8PIS1	0	2941.54	24															17.6	6.4	12.4	16.6	24.7	12.6	32.4	8.2	18.7	11.1	14.1	61.1	24.7		High	8.244e-06	2.943e-11	13.01
LPDATPTELAK	[K].LPDATPTELAK.[L]	1xTMTpro [K11]; 1xTMTpro [N-Term]	1xTMTpro [K11]; 1xTMTpro [N-Term]	0.000206884	0.000158847	1	2	18	D6RF35	D6RF35 [430-440]			Gc-globulin OS=Homo sapiens OX=9606 GN=GC PE=1 SV=1	GC	D6RF35; P02774	0	1764.04	11	246.8	241.5	5243.5	402.5	722.4	279	457.3	293.7	2787.9	1174.4	2237.3	2465.9	368.5	1333.8	228.6	105.7	3251.3	339.6	2475.8	932.8	697	203.9	280.3	1303.9	1019.7	774.7	1344.3		High	8.244e-06	2.313e-06	8.79
LNYKPEEEYPDLSK	[K].LNYKPEEEYPDLSK.[H]	2xTMTpro [K4; K14]; 1xTMTpro [N-Term]	2xTMTpro [K4; K14]; 1xTMTpro [N-Term]	3.65703e-05	0.000158847	1	1	4	P06732	P06732 [12-25]			Creatine kinase M-type OS=Homo sapiens OX=9606 GN=CKM PE=1 SV=2	CKM	P06732	0	2637.46	14	27.9	126.8	48.1	37.4	34.9	55.1	80.5	41.5	290.9	23.2	78.5	63.9	463.1	123	308.5	132.2	533.9	248.9	333.1	180	1279.2	164.6	432.2	329.8	337.3	257.3	595.7		High	8.244e-06	1.953e-07	11.56
INVSGLTTK	[R].INVSGLTTK.[N]	1xTMTpro [K9]; 1xTMTpro [N-Term]	1xTMTpro [K9]; 1xTMTpro [N-Term]	0.000106384	0.000158847	1	1	5	P17174	P17174 [388-396]			Aspartate aminotransferase, cytoplasmic OS=Homo sapiens OX=9606 GN=GOT1 PE=1 SV=3	GOT1	P17174	0	1540.96	9	93.8	126.9	118.3	85.6	126.4	77.8	92.9	76.8	96.5	66.8	92.9	90.8	405.6	175.2	239.1	132.2	269.8	379.3	361.7	299.3	319.8	174.7	313.5	568.6	351.3	3034.5	594.1		High	8.244e-06	8.961e-07	11.4
LNVITVGPR	[K].LNVITVGPR.[G]	1xTMTpro [N-Term]	1xTMTpro [N-Term]	0.0013055	0.000158847	1	1	4	P04040	P04040 [39-47]			Catalase OS=Homo sapiens OX=9606 GN=CAT PE=1 SV=3	CAT	P04040	0	1272.8	9	107.2	73.8	63.8	62.7	59.5	56	94.4	72.3	123.3	61.7	111.5	83.1	1196	195.4	113	91.9	151.6	803.2	102.3	240.1	111.1	150.2	77.7	151.6	80	1194.6	357.2		High	8.244e-06	3.259e-05	10.48
INVLPLGSGAIAGNPLGVDR	[R].INVLPLGSGAIAGNPLGVDR.[E]	1xTMTpro [N-Term]	1xTMTpro [N-Term]	7.21612e-10	0.000158847	1	2	7	P04424	P04424 [194-213]			Argininosuccinate lyase OS=Homo sapiens OX=9606 GN=ASL PE=1 SV=4	ASL	F8W943; P04424	0	2237.29	20	138.8	189	161.7	125	142.3	92.3	128.8	130.5	131.5	106.5	179.5	144.4	704.6	302.9	280	69.3	317.3	404.1	335.8	313.3	289	252.2	353.8	445.3	327.6	4108	700.5		High	8.244e-06	3.865e-14	17
INVGGGLSGDHCK	[K].INVGGGLSGDHCK.[K]	1xCarbamidomethyl [C12]; 1xTMTpro [K13]; 1xTMTpro [N-Term]	1xCarbamidomethyl [C12]; 1xTMTpro [K13]; 1xTMTpro [N-Term]	1.36707e-08	0.000158847	1	1	5	P07357	P07357 [388-400]			Complement component C8 alpha chain OS=Homo sapiens OX=9606 GN=C8A PE=1 SV=2	C8A	P07357	0	1922.04	13															965.2	1331.2	798.5	1341	929.4	918.2	464.3	995.4	1045	1139.9	988.7	518.5	1432.2		High	8.244e-06	2.55e-12	10.65
LNVDFALIHK	[R].LNVDFALIHK.[E]	1xTMTpro [K10]; 1xTMTpro [N-Term]	1xTMTpro [K10]; 1xTMTpro [N-Term]	1.3053e-05	0.000158847	1	6	1	B1ALA9	B1ALA9 [152-161]			Ribose-phosphate pyrophosphokinase 1 OS=Homo sapiens OX=9606 GN=PRPS1 PE=1 SV=2	PRPS1	B1ALA9; A0A6Q8PEU0; A0A2R8Y7H4; A0A6Q8PHI4; P60891; A0A6Q8PG82	0	1778.08	10																												NoQuanValues	High	8.244e-06	4.497e-08	8.67
INTDEIMTSLK	[K].INTDEIMTSLK.[S]	1xTMTpro [K11]; 1xTMTpro [N-Term]	1xTMTpro [K11]; 1xTMTpro [N-Term]	0.0010382	0.000158847	1	1	4	P02461	P02461 [1229-1239]			Collagen alpha-1(III) chain OS=Homo sapiens OX=9606 GN=COL3A1 PE=1 SV=4	COL3A1	P02461	0	1873.06	11	64.9	113.8	66.3	64.2	61.5	62.7	82.2	69.2	82.1	42.6	62.2	93.8	105.8	78.6	372.8	106.7	255.6	767.4	339.1	335.5	344.7	243.6	279.5	312	375.2	304.7	471.2		High	8.244e-06	2.336e-05	8.73
LNSNDEDIHTANER	[K].LNSNDEDIHTANER.[R]	1xTMTpro [N-Term]	1xTMTpro [N-Term]	3.84969e-07	0.000158847	1	4	2	P04424	P04424 [81-94]			Argininosuccinate lyase OS=Homo sapiens OX=9606 GN=ASL PE=1 SV=4	ASL	A0A5F9ZHM8; F8W943; A0A5F9ZHC6; P04424	0	1931.94	14															21.8	38.5	27.3	54.5	32.4	30.6	33.7	29.2	21.3	45.8	34.2	561	88.6		High	8.244e-06	2.964e-10	11.62
INSITVDNCK	[K].INSITVDNCK.[K]	1xCarbamidomethyl [C9]; 1xTMTpro [K10]; 1xTMTpro [N-Term]	1xCarbamidomethyl [C9]; 1xTMTpro [K10]; 1xTMTpro [N-Term]	2.43398e-05	0.000158847	1	1	1	Q01518	Q01518 [367-376]			Adenylyl cyclase-associated protein 1 OS=Homo sapiens OX=9606 GN=CAP1 PE=1 SV=5	CAP1	Q01518	0	1771.99	10															102.5	73	115.2	142.2	127.4	108	125.6	74.3	88.6	125.5	130.6	178	132.8		High	8.244e-06	1.095e-07	13.38
INSDGSSTSYADSVK	[R].INSDGSSTSYADSVK.[G]	1xTMTpro [K15]; 1xTMTpro [N-Term]	1xTMTpro [K15]; 1xTMTpro [N-Term]	9.74025e-09	0.000158847	1	1	12	A0A0B4J1X5	A0A0B4J1X5 [70-84]			Immunoglobulin heavy variable 3-74 OS=Homo sapiens OX=9606 GN=IGHV3-74 PE=3 SV=1	IGHV3-74	A0A0B4J1X5	0	2139.11	15	211.9	78.5	170.3	825.3	316.8	591	408.6	300.3	200.1	214.9	360.3	283.6	211.4	408.8	2404.4	1194.8	855.2	1363.5	1581.1	655.7	1038.4	349.5	2931.7	1251	1019.1	1362.1	1674.8		High	8.244e-06	1.577e-12	14.2
LPLVGGHEGAGVVVGMGENVK	[K].LPLVGGHEGAGVVVGMGENVK.[G]	1xTMTpro [K21]; 1xTMTpro [N-Term]	1xTMTpro [K21]; 1xTMTpro [N-Term]	8.51262e-08	0.000158847	1	1	34	204	204 [61-81]			ADH1_YEAST		204	0	2774.52	21	291.2	675.6	431.5	408.8	416.4	1071.8	660.2	460.8	832.8	797	509.2	840.5	558.5	857.4	870	569	1421.7	1583.9	9271.9	1138.4	2167.8	995.2	922.9	1367.5	1297.1	1757	2135.9		High	8.244e-06	3.453e-11	12.2
LPLVPALDGCLR	[R].LPLVPALDGCLR.[R]	1xCarbamidomethyl [C10]; 1xTMTpro [N-Term]	1xCarbamidomethyl [C10]; 1xTMTpro [N-Term]	6.81744e-05	0.000158847	1	5	9	I3L145	I3L145 [126-137]			Sex hormone-binding globulin OS=Homo sapiens OX=9606 GN=SHBG PE=1 SV=1	SHBG	B4DYU0; I3L145; P04278; A0A0C4DGN2; I3L1J1	0	1627.95	12	179.8	245.3	356.5	372.9	234.2	274.8	166.2	254.5	294.4	169.2	371.5	281.9	102.9	256	150.7	12.1	176.1	98.9	300.3	176.2	99.8	59.4	243.4	106.7	145.7	99.4	193.2		High	8.244e-06	4.745e-07	11.55
IPLVTNEECQK	[K].IPLVTNEECQK.[R]	1xCarbamidomethyl [C9]; 1xTMTpro [K11]; 1xTMTpro [N-Term]	1xCarbamidomethyl [C9]; 1xTMTpro [K11]; 1xTMTpro [N-Term]	0.000225713	0.000158847	1	2	10	P03951	P03951 [537-547]			Coagulation factor XI OS=Homo sapiens OX=9606 GN=F11 PE=1 SV=1	F11	P03951; X6R3B1	0	1939.08	11	276.7	325.9	404.1	352	334.4	287.8	565.6	287.8	500.7	196.3	389.2	393.9	210.6	389.8	1078.3	1673.8	1033.5	1420.5	964.5	723.4	453.3	648.5	1011.6	800.3	886.3	721.4	1307		High	8.244e-06	2.622e-06	7.89
IPNIYAIGDVVAGPMLAHK	[K].IPNIYAIGDVVAGPMLAHK.[A]	1xTMTpro [K19]; 1xTMTpro [N-Term]	1xTMTpro [K19]; 1xTMTpro [N-Term]	0.000125646	0.000158847	1	2	1	E9PEX6	E9PEX6 [324-342]			Dihydrolipoyl dehydrogenase OS=Homo sapiens OX=9606 GN=DLD PE=1 SV=1	DLD	E9PEX6; P09622	0	2587.49	19																												NoQuanValues	High	8.244e-06	1.135e-06	7.53
LQAMWGQSLLPPVSTSFTTGGLR	[R].LQAMWGQSLLPPVSTSFTTGGLR.[I]	1xTMTpro [N-Term]	1xTMTpro [N-Term]	0.000142826	0.000158847	1	9	1	A0A140TA52	A0A140TA52 [3999-4021]			Tenascin-X OS=Homo sapiens OX=9606 GN=TNXB PE=1 SV=1	TNXB	A0A140TA52; A0A087X0I0; A0A140T9C0; A0A3B3ISX9; A0A140T8Y3; A0A140T8Z8; A0A140TA41; P22105; A0A140T9L7	0	2898.52	23																												NoQuanValues	High	8.244e-06	1.364e-06	13.52
IQALSLCSDQQSHLEFR	[R].IQALSLCSDQQSHLEFR.[V]	1xCarbamidomethyl [C7]; 1xTMTpro [N-Term]	1xCarbamidomethyl [C7]; 1xTMTpro [N-Term]	2.12456e-09	0.000158847	1	4	10	P07225	P07225 [562-578]			Vitamin K-dependent protein S OS=Homo sapiens OX=9606 GN=PROS1 PE=1 SV=1	PROS1	P07225; A0A3B3ISJ1; A0A0S2Z4L3; G5E9F8	0	2336.2	17	80.6	71.1	116.5	88.2	119.5	83.3	84	90.2	136	50.3	132.1	96	151	110.4	474.5	116.9	456	660.9	574.9	386.5	486.7	248.6	509	420.4	555	478.4	633.3		High	8.244e-06	1.8e-13	13.18
LQAILGVPWKDK	[R].LQAILGVPWKDK.[N]	2xTMTpro [K10; K12]; 1xTMTpro [N-Term]	2xTMTpro [K10; K12]; 1xTMTpro [N-Term]	4.4743e-07	0.000158847	1	1	4	P01019	P01019 [158-169]			Angiotensinogen OS=Homo sapiens OX=9606 GN=AGT PE=1 SV=1	AGT	P01019	1	2280.43	12	273.1	364.3	144.7	187.6	178.4	200.7	208.5	161.1	104.7	118.2	230	145.9	192.3	162	617	88.7	461.2	587.5	577.1	698.2	319.4	712.9	631.4	530.6	617.2	523.5	763.5		High	8.244e-06	3.683e-10	9.17
LQAILGVPWK	[R].LQAILGVPWK.[D]	1xTMTpro [K10]; 1xTMTpro [N-Term]	1xTMTpro [K10]; 1xTMTpro [N-Term]	0.000175218	0.000158847	1	1	21	P01019	P01019 [158-167]			Angiotensinogen OS=Homo sapiens OX=9606 GN=AGT PE=1 SV=1	AGT	P01019	0	1733.1	10	634.7	4675.5	822.8	1482.6	810.2	1932.1	1626	810	1187.1	1384.1	912.2	1191.9	1436.1	1371.1	588	87	774.6	2107.6	789.1	1857.1	775.3	2234.5	504.4	1848.8	970.7	756.3	1601.5		High	8.244e-06	1.827e-06	9.64
LQALGLQLFVKDPALR	[R].LQALGLQLFVKDPALR.[L]	1xTMTpro [K11]; 1xTMTpro [N-Term]	1xTMTpro [K11]; 1xTMTpro [N-Term]	4.42564e-07	0.000158847	1	1	1	P21549	P21549 [302-317]			Serine--pyruvate aminotransferase OS=Homo sapiens OX=9606 GN=AGXT PE=1 SV=1	AGXT	P21549	1	2390.48	16															20.1	4.6	19	19.7	34.3	14.3	21.2	13	35.6	29	20.4	246.1	38.3		High	8.244e-06	3.626e-10	17
LQALGLQLFVK	[R].LQALGLQLFVK.[D]	1xTMTpro [K11]; 1xTMTpro [N-Term]	1xTMTpro [K11]; 1xTMTpro [N-Term]	9.00686e-05	0.000158847	1	1	2	P21549	P21549 [302-312]			Serine--pyruvate aminotransferase OS=Homo sapiens OX=9606 GN=AGXT PE=1 SV=1	AGXT	P21549	0	1838.18	11															42.8	5.6	33.7	34.8	42.6	33.2	45.9	18.9	48	54.1	41.2	448.6	65.3		High	8.244e-06	7.076e-07	9.08
LQAFQGYQVTMK	[R].LQAFQGYQVTMK.[T]	1xTMTpro [K12]; 1xTMTpro [N-Term]	1xTMTpro [K12]; 1xTMTpro [N-Term]	7.9874e-05	0.000158847	1	1	1	P00480	P00480 [278-289]			Ornithine transcarbamylase, mitochondrial OS=Homo sapiens OX=9606 GN=OTC PE=1 SV=3	OTC	P00480	0	2022.13	12															341.6	66.8	195.1	176.6	373.2	117.6	204.8	102.1	334.1	192.1	266.6	986.7	323.7		High	8.244e-06	5.953e-07	8.68
LQAEAFQAR	[R].LQAEAFQAR.[L]	1xTMTpro [N-Term]	1xTMTpro [N-Term]	0.000609449	0.000158847	1	1	3	P02649	P02649 [270-278]			Apolipoprotein E OS=Homo sapiens OX=9606 GN=APOE PE=1 SV=1	APOE	P02649	0	1337.75	9															315.7	510.9	491.5	1584.8	471.7	507.8	538.9	635.6	402.8	454.1	347.8	255	748.3		High	8.244e-06	1.088e-05	11.6
LPYTIITTPPLK	[R].LPYTIITTPPLK.[D]	1xTMTpro [K12]; 1xTMTpro [N-Term]	1xTMTpro [K12]; 1xTMTpro [N-Term]	0.000225099	0.000158847	1	1	27	P04114	P04114 [3137-3148]			Apolipoprotein B-100 OS=Homo sapiens OX=9606 GN=APOB PE=1 SV=2	APOB	P04114	0	1965.23	12	2152.7	1482	1334.4	1242.7	1358.5	593.4	1706.8	1412.5	1801.6	626.2	1123.5	1057.6	788.9	1583.3	828.4	188.9	783.3	1152.9	1010.3	549.3	708.5	577.5	1008.4	879.6	650.4	1185.8	1318		High	8.244e-06	2.617e-06	8.06
LPVSLSEGR	[R].LPVSLSEGR.[L]	1xTMTpro [N-Term]	1xTMTpro [N-Term]	0.00190253	0.000158847	1	2	2	Q9Y6R7	Q9Y6R7 [559-567]			IgGFc-binding protein OS=Homo sapiens OX=9606 GN=FCGBP PE=1 SV=3	FCGBP	Q9Y6R7; A0A087WXI2	0	1261.74	9															117.5	51.9	121.7	181	154.3	205.9	139	111.3	146.9	471.8	219.1	143.1	222.3		High	8.244e-06	5.621e-05	9.86
LPVMTMIPDVDCLLWAIGR	[R].LPVMTMIPDVDCLLWAIGR.[V]	1xCarbamidomethyl [C12]; 1xTMTpro [N-Term]	1xCarbamidomethyl [C12]; 1xTMTpro [N-Term]	0.000122934	0.000158847	1	1	2	P00390	P00390 [317-335]			Glutathione reductase, mitochondrial OS=Homo sapiens OX=9606 GN=GSR PE=1 SV=2	GSR	P00390	0	2504.34	19	29.2	33.7	42.7	38.8	37.6	30.8	25.5	34	34.6	38.5	39.2	37.3	50.2	39.1	22.2	5.9	19.4	21.7	28.7	23.1	19.8	11.8	20.7	25.3	23.1	18.1	20.8		High	8.244e-06	1.1e-06	8.54
INPVCPADLVIDHSIQVDFNR	[K].INPVCPADLVIDHSIQVDFNR.[R]	1xCarbamidomethyl [C5]; 1xTMTpro [N-Term]	1xCarbamidomethyl [C5]; 1xTMTpro [N-Term]	1.39133e-06	0.000158847	1	1	2	P21399	P21399 [114-134]			Cytoplasmic aconitate hydratase OS=Homo sapiens OX=9606 GN=ACO1 PE=1 SV=3	ACO1	P21399	0	2726.43	21															94.8	10.8	103.5	94.7	149.3	84.4	104.3	54.5	104.3	99.3	124	343.7	143.7		High	8.244e-06	1.849e-09	11.37
IPVHPNDHVNK	[K].IPVHPNDHVNK.[S]	1xTMTpro [K11]; 1xTMTpro [N-Term]	1xTMTpro [K11]; 1xTMTpro [N-Term]	0.000327589	0.000158847	1	1	3	P07954	P07954 [173-183]			Fumarate hydratase, mitochondrial OS=Homo sapiens OX=9606 GN=FH PE=1 SV=3	FH	P07954	0	1878.08	11	69.3	77.1	129.2	99.7	95.6	74.8	126.6	93.5	163.1	65.3	152.6	93.9	235.8	117.1	195.7	303.8	342.7	393.3	438.6	367	257.9	193.7	244	335.7	476.4	2698.7	572		High	8.244e-06	4.472e-06	9.39
LPVANPQACENWLR	[R].LPVANPQACENWLR.[G]	1xCarbamidomethyl [C9]; 1xTMTpro [N-Term]	1xCarbamidomethyl [C9]; 1xTMTpro [N-Term]	5.92941e-07	0.000158847	1	5	20	B4DPQ0	B4DPQ0 [626-639]			Complement subcomponent C1r OS=Homo sapiens OX=9606 GN=C1R PE=1 SV=1	C1R	B4DPQ0; F5H2D0; A0A3B3ISR2; P00736; A0A3B3ITU4	0	1972.04	14	901.9	1582.6	932.7	1005.3	792.7	676.7	1583.4	804.6	1359.1	648.5	958.4	1060.6	985.4	980.6	2513.3	377.6	2609.3	5369.9	2272.7	2903	1578.1	2410.4	2542.1	2707.2	2627.5	1247.4	3655.5		High	8.244e-06	5.484e-10	13.1
LPTVTTVAVPAGYDWR	[R].LPTVTTVAVPAGYDWR.[D]	1xTMTpro [N-Term]	1xTMTpro [N-Term]	7.86981e-09	0.000158847	1	1	9	P21549	P21549 [318-333]			Serine--pyruvate aminotransferase OS=Homo sapiens OX=9606 GN=AGXT PE=1 SV=1	AGXT	P21549	0	2050.13	16	23.4	75.4	41.2	93.4	42.4	35.4	56.2	30.8	78.6	38.2	54.2	129.7	146	177.4	177	37.1	181	204.4	176.7	174.4	193	107.8	172	459.7	143.6	7379.5	866.3		High	8.244e-06	1.161e-12	17
LPTDSELAPR	[K].LPTDSELAPR.[S]	1xTMTpro [N-Term]	1xTMTpro [N-Term]	0.00129859	0.000158847	1	2	5	P49908	P49908 [289-298]			Selenoprotein P OS=Homo sapiens OX=9606 GN=SELENOP PE=1 SV=3	SELENOP	P49908; A0A182DWH7	0	1402.79	10	592.8	306.4	504.6	461.1	524.6	306	504.7	370	372.3	237.4	435.5	419.1	261.7	431.1	355.1	491.6	206.1	354.3	341.2	173	169.9	136.2	272.9	316.2	120.4	201.8	410.4		High	8.244e-06	3.229e-05	7.77
IPSVQINFKDLK	[R].IPSVQINFKDLK.[N]	2xTMTpro [K9; K12]; 1xTMTpro [N-Term]	2xTMTpro [K9; K12]; 1xTMTpro [N-Term]	0.000617743	0.000158847	1	1	3	P04114	P04114 [2626-2637]			Apolipoprotein B-100 OS=Homo sapiens OX=9606 GN=APOB PE=1 SV=2	APOB	P04114	1	2314.43	12															136.9	44.3	117.9	220.3	182.7	83.6	69.1	76.6	330.1	90.2	122	48	144.1		High	8.244e-06	1.107e-05	6.88
IPSVQINFK	[R].IPSVQINFK.[D]	1xTMTpro [K9]; 1xTMTpro [N-Term]	1xTMTpro [K9]; 1xTMTpro [N-Term]	0.000594797	0.000158847	1	1	24	P04114	P04114 [2626-2634]			Apolipoprotein B-100 OS=Homo sapiens OX=9606 GN=APOB PE=1 SV=2	APOB	P04114	0	1654.02	9	731	724.2	500.1	460	539.7	229.7	673	467.6	454	256.2	296	388.1	347.3	501.4	2840.9	562.7	3135.7	5676.3	3453.2	2056.8	3179.7	2617.9	3382.1	3945.8	2175.7	1562.3	4021.7		High	8.244e-06	1.049e-05	8.12
LPSGLPVSLLTLYLDNNK	[R].LPSGLPVSLLTLYLDNNK.[I]	1xTMTpro [K18]; 1xTMTpro [N-Term]	1xTMTpro [K18]; 1xTMTpro [N-Term]	0.00020078	0.000158847	1	1	11	P51884	P51884 [199-216]			Lumican OS=Homo sapiens OX=9606 GN=LUM PE=1 SV=2	LUM	P51884	0	2565.51	18	229.7	238.6	313.8	317.4	255.8	251.8	236.8	277.3	345.9	200.2	268.1	389.9	208.2	312	236.1	36.3	216.1	281.4	311.3	183.6	334.6	154.2	317.5	194.7	307.1	209.9	352.9		High	8.244e-06	2.217e-06	7.85
LPQQANDYLNSFNWER	[K].LPQQANDYLNSFNWER.[Q]	1xTMTpro [N-Term]	1xTMTpro [N-Term]	2.14042e-08	0.000158847	1	1	49	P04114	P04114 [2118-2133]			Apolipoprotein B-100 OS=Homo sapiens OX=9606 GN=APOB PE=1 SV=2	APOB	P04114	0	2299.14	16	3343.8	2436.2	2459.9	2131.9	2541.8	1150.8	2656.6	2217.8	2807.7	1428.9	1885.3	1931	1274.4	2505.3	4655.2	1074.9	4368	7650.8	5033.2	2617.7	4437.5	2970.1	5538.7	5056.2	3206.9	2578.4	6844.1		High	8.244e-06	4.828e-12	14.16
LPQLVGVSTPLQGGSNSAAAIGQSSGELR	[R].LPQLVGVSTPLQGGSNSAAAIGQSSGELR.[T]	1xTMTpro [N-Term]	1xTMTpro [N-Term]	2.87556e-08	0.000158847	1	2	4	P15291	P15291 [50-78]			Beta-1,4-galactosyltransferase 1 OS=Homo sapiens OX=9606 GN=B4GALT1 PE=1 SV=5	B4GALT1	P15291; Q86XA6	0	3098.68	29	16.5	27.3	15.5	20.6	24.3	16.3	28.2	19.2	29	15.6	38.7	19.6	25.7	27.2	36.5	6.4	39.8	53	55.2	35.4	35.7	23.9	51.3	32.1	51.2	40.6	55.2		High	8.244e-06	7.357e-12	13.84
LPQEPGREQVVEDRPVGGR	[R].LPQEPGREQVVEDRPVGGR.[G]	1xTMTpro [N-Term]	1xTMTpro [N-Term]	0.000793898	0.000158847	1	1	1	Q8NBJ4	Q8NBJ4 [270-288]			Golgi membrane protein 1 OS=Homo sapiens OX=9606 GN=GOLM1 PE=1 SV=1	GOLM1	Q8NBJ4	1	2422.31	19																												NoQuanValues	High	8.244e-06	1.591e-05	9.83
LPPTTTCQQQK	[R].LPPTTTCQQQK.[E]	1xCarbamidomethyl [C7]; 1xTMTpro [K11]; 1xTMTpro [N-Term]	1xCarbamidomethyl [C7]; 1xTMTpro [K11]; 1xTMTpro [N-Term]	4.01855e-06	0.000158847	1	4	92	B4E1Z4	B4E1Z4 [1111-1121]			C3/C5 convertase OS=Homo sapiens OX=9606 PE=1 SV=1	1 SV=1	E7ETN3; P00751; B4E1Z4; H7C5H1	0	1910.07	11	4037.5	4847.7	3497.3	3087.3	3123.5	3531.7	6297.7	2940.7	9366.7	3696.5	4505.4	5251.3	3149.6	4649.6	5976	10974	9116.8	12749.4	5093	5819.6	4610.8	9858.5	5950.1	11165.1	8206.6	4540.1	11390.3		High	8.244e-06	8.39e-09	17
LPPNVVEESAR	[K].LPPNVVEESAR.[A]	1xTMTpro [N-Term]	1xTMTpro [N-Term]	0.000927771	0.000158847	1	1	59	P01023	P01023 [935-945]			Alpha-2-macroglobulin OS=Homo sapiens OX=9606 GN=A2M PE=1 SV=3	A2M	P01023	0	1514.85	11	2471.4	3682.2	3271	4336.2	4310.7	4493.5	3916.4	4208.7	4416	2693.5	5273.5	3582.7	2340.8	3924.7	4330.8	4660.6	3925	3067.9	4849	3746.3	4270.4	1836.7	4893.1	5076.8	3632.2	2661.1	5197.9		High	8.244e-06	1.993e-05	9.1
IPVDEEAFVIDFKPR	[R].IPVDEEAFVIDFKPR.[A]	1xTMTpro [K13]; 1xTMTpro [N-Term]	1xTMTpro [K13]; 1xTMTpro [N-Term]	1.41544e-07	0.000158847	1	1	1	P19021	P19021 [81-95]			Peptidyl-glycine alpha-amidating monooxygenase OS=Homo sapiens OX=9606 GN=PAM PE=1 SV=2	PAM	P19021	0	2383.35	15	88.9	84	92.9	92.1	83.3	89	71.8	104.4	125.1	61.3	102.7	100.5	128.3	91.6															High	8.244e-06	7.139e-11	10.07
INPSSMFDVQVK	[K].INPSSMFDVQVK.[R]	1xTMTpro [K12]; 1xTMTpro [N-Term]	1xTMTpro [K12]; 1xTMTpro [N-Term]	2.54772e-07	0.000158847	1	2	2	P06737	P06737 [558-569]			Glycogen phosphorylase, liver form OS=Homo sapiens OX=9606 GN=PYGL PE=1 SV=4	PYGL	E9PK47; P06737	0	1973.1	12															23.5	6.7	16.9	37.3	31.9	39.9	35.5	19.4	26.4	46.3	23.7	577.8	74.8		High	8.244e-06	1.649e-10	17
INPNSGGTNYAQK	[R].INPNSGGTNYAQK.[F]	1xTMTpro [K13]; 1xTMTpro [N-Term]	1xTMTpro [K13]; 1xTMTpro [N-Term]	3.75613e-07	0.000158847	1	1	2	A0A075B7D0	A0A075B7D0 [70-82]			Immunoglobulin heavy variable 1/OR15-1 (non-functional) (Fragment) OS=Homo sapiens OX=9606 GN=IGHV1OR15-1 PE=1 SV=1	IGHV1OR15-1	A0A075B7D0	0	1972.07	13															55.2	41.3	122.2	131.3	1697.1	107	236.8	81.2	115.6	1609.6	122.8	275.2	885		High	8.244e-06	2.871e-10	12.56
LNPNFLVDFGK	[K].LNPNFLVDFGK.[E]	1xTMTpro [K11]; 1xTMTpro [N-Term]	1xTMTpro [K11]; 1xTMTpro [N-Term]	7.46001e-07	0.000158847	1	1	2	Q13228	Q13228 [438-448]			Methanethiol oxidase OS=Homo sapiens OX=9606 GN=SELENBP1 PE=1 SV=2	SELENBP1	Q13228	0	1872.09	11															110.3	15.2	185.1	242.6	83.7	127.9	122.7	143.5	83	249.6		3219.2	364.6		High	8.244e-06	7.609e-10	15.84
LNDLNSVLVMPTFHVPFTDLQVPSCK	[K].LNDLNSVLVMPTFHVPFTDLQVPSCK.[L]	1xCarbamidomethyl [C25]; 1xTMTpro [K26]; 1xTMTpro [N-Term]	1xCarbamidomethyl [C25]; 1xTMTpro [K26]; 1xTMTpro [N-Term]	1.5472e-09	0.000158847	1	1	20	P04114	P04114 [3737-3762]			Apolipoprotein B-100 OS=Homo sapiens OX=9606 GN=APOB PE=1 SV=2	APOB	P04114	0	3579.92	26	168.7	216.9	145.3	149	147.4	82.3	161.2	129	166.2	81.2	101	134.6	101.2	143.3	966.4	157.4	874	1285.2	551.9	417.9	640.6	576.8	903.9	915.7	464	454.3	1270.9		High	8.244e-06	1.143e-13	17
LNDLEEALQQAK	[K].LNDLEEALQQAK.[E]	1xTMTpro [K12]; 1xTMTpro [N-Term]	1xTMTpro [K12]; 1xTMTpro [N-Term]	3.32776e-06	0.000158847	1	1	7	P35908	P35908 [442-453]			Keratin, type II cytoskeletal 2 epidermal OS=Homo sapiens OX=9606 GN=KRT2 PE=1 SV=2	KRT2	P35908	0	1980.13	12	208.7	221.3	204.5	450.9	270.1	317.2	335.7	192.9	465	147	177.9	149.3	150	341.6	288.4	161.2	541.9	316.2	546	365.2	353.9	312.8	308.7	326.1	458.8	776.7	484.7		High	8.244e-06	6.424e-09	10.84
LNDLEDALQQAK	[K].LNDLEDALQQAK.[E]	1xTMTpro [K12]; 1xTMTpro [N-Term]	1xTMTpro [K12]; 1xTMTpro [N-Term]	4.08833e-07	0.000158847	1	1	15	P04264	P04264 [444-455]			Keratin, type II cytoskeletal 1 OS=Homo sapiens OX=9606 GN=KRT1 PE=1 SV=6	KRT1	P04264	0	1966.11	12	413.9	382.3	535.8	486.4	581.7	811.8	739.4	451.2	899.5	358.6	460.4	431.6	428.1	641.5	538	398.4	1465.1	572.2	839.6	632.7	603.6	546.1	492.3	387.8	645.1	1055.9	775.5		High	8.244e-06	3.23e-10	13.31
LNCEDIDECR	[R].LNCEDIDECR.[T]	2xCarbamidomethyl [C3; C9]; 1xTMTpro [N-Term]	2xCarbamidomethyl [C3; C9]; 1xTMTpro [N-Term]	0.000606163	0.000158847	1	1	2	Q12805	Q12805 [290-299]			EGF-containing fibulin-like extracellular matrix protein 1 OS=Homo sapiens OX=9606 GN=EFEMP1 PE=1 SV=2	EFEMP1	Q12805	0	1627.74	10															135.1	167.1	160.7	268.2	163.6	227.4	501	166.1	150.9	250.2	216.6	194	267.5		High	8.244e-06	1.08e-05	8.46
LNATNIELATVQPGQNFHMFTK	[K].LNATNIELATVQPGQNFHMFTK.[E]	1xTMTpro [K22]; 1xTMTpro [N-Term]	1xTMTpro [K22]; 1xTMTpro [N-Term]	3.25199e-08	0.000158847	1	1	3	P28066	P28066 [210-231]			Proteasome subunit alpha type-5 OS=Homo sapiens OX=9606 GN=PSMA5 PE=1 SV=3	PSMA5	P28066	0	3082.66	22															83.5	19.9	102.1	175.5	109.4	132.1	112.5	64.3	113.3	107.6	137	315.2	155.3		High	8.244e-06	8.782e-12	17
LNAGEIVIGDGGFVFALEK	[R].LNAGEIVIGDGGFVFALEK.[R]	1xTMTpro [K19]; 1xTMTpro [N-Term]	1xTMTpro [K19]; 1xTMTpro [N-Term]	1.49791e-06	0.000158847	1	2	5	Q93088	Q93088 [17-35]			Betaine--homocysteine S-methyltransferase 1 OS=Homo sapiens OX=9606 GN=BHMT PE=1 SV=2	BHMT	E5RJH0; Q93088	0	2557.45	19	14.1	22.2	20.3	16.4	18	10.9	14.3	11.6	21.3	18.9	22.4	19.4	100.9	38.8	48.6		46.5	58.7	51.3	39.7	45.7	26.3	46.6	61	57	648.7	110.3		High	8.244e-06	2.058e-09	11.18
LMVELHNLYR	[R].LMVELHNLYR.[A]	1xTMTpro [N-Term]	1xTMTpro [N-Term]	0.000634666	0.000158847	1	1	2	Q6UXB8	Q6UXB8 [35-44]			Peptidase inhibitor 16 OS=Homo sapiens OX=9606 GN=PI16 PE=1 SV=1	PI16	Q6UXB8	0	1591.89	10	104	58.1	134.5	121	120.4	78.7	55.1	119.3	104.2	60.3	96.1	87	60.9	90.6	171.2	38.5	134	135.8	218.9	80.1	106.2	80	153.2	72.9	176.7	136.8	176.4		High	8.244e-06	1.152e-05	6.61
LMTQDCLQQSR	[R].LMTQDCLQQSR.[K]	1xCarbamidomethyl [C6]; 1xTMTpro [N-Term]	1xCarbamidomethyl [C6]; 1xTMTpro [N-Term]	0.000135616	0.000158847	1	2	1	P08709	P08709 [365-375]			Coagulation factor VII OS=Homo sapiens OX=9606 GN=F7 PE=1 SV=1	F7	P08709; F5H8B0	0	1683.85	11															108.3	148.9	86.2	113.2	108.6	75	63.3	56.4	101.3	62.5	159	54.4	130.7		High	8.244e-06	1.265e-06	8.59
IMQSSQSMSK	[R].IMQSSQSMSK.[L]	1xTMTpro [K10]; 1xTMTpro [N-Term]	1xTMTpro [K10]; 1xTMTpro [N-Term]	0.000148383	0.000158847	1	1	3	O75882	O75882 [841-850]			Attractin OS=Homo sapiens OX=9606 GN=ATRN PE=1 SV=2	ATRN	O75882	0	1734.94	10															385	767.1	330.5	357.6	439.2	270.2	290.6	184	480.3	262.5	366.9	201.7	615.6		High	8.244e-06	1.44e-06	9.09
LMQCLPNPEDVK	[R].LMQCLPNPEDVK.[M]	1xCarbamidomethyl [C4]; 1xTMTpro [K12]; 1xTMTpro [N-Term]	1xCarbamidomethyl [C4]; 1xTMTpro [K12]; 1xTMTpro [N-Term]	0.0015876	0.000158847	1	1	4	P04003	P04003 [555-566]			C4b-binding protein alpha chain OS=Homo sapiens OX=9606 GN=C4BPA PE=1 SV=2	C4BPA	P04003	0	2199.15	12	214.7	369.9	163.1	176.9	201.9	225.2	174.7	162.7	230.1	171.6	130.7	252.9	106.1	217.3	167.4	68.1	200.3	283.1	154.8	151.4	106.1	248.1	147.6	297.4	312.8	153.8	311.1		High	8.244e-06	4.326e-05	10.05
LMQCLPNPEDVK	[R].LMQCLPNPEDVK.[M]	1xCarbamidomethyl [C4]; 1xTMTpro [K12]; 1xTMTpro [N-Term]	1xCarbamidomethyl [C4]; 1xTMTpro [K12]; 1xTMTpro [N-Term]	4.29668e-05	0.000158847	1	1	17	P04003	P04003 [555-566]			C4b-binding protein alpha chain OS=Homo sapiens OX=9606 GN=C4BPA PE=1 SV=2	C4BPA	P04003	0	2052.11	12	610.4	977.1	492.1	474.8	590.5	618.9	564	484.5	649.5	529.8	410.8	691.9	338	550.1	1450.6	585.2	1803.3	2262.4	1446.4	1227.3	838.5	2002.4	1329.3	2070.8	2592.3	1369.2	2653.2		High	8.244e-06	2.456e-07	10.73
LNDLNSVLVMPTFHVPFTDLQVPSCK	[K].LNDLNSVLVMPTFHVPFTDLQVPSCK.[L]	1xCarbamidomethyl [C25]; 1xTMTpro [K26]; 1xTMTpro [N-Term]	1xCarbamidomethyl [C25]; 1xTMTpro [K26]; 1xTMTpro [N-Term]	2.36456e-06	0.000158847	1	1	1	P04114	P04114 [3737-3762]			Apolipoprotein B-100 OS=Homo sapiens OX=9606 GN=APOB PE=1 SV=2	APOB	P04114	0	3726.96	26															50.2	7.1	49.4	81.7	34.9	22.2	37.4	32.7	52.9	46.7	24.4	27.8	67.6		High	8.244e-06	3.935e-09	14.24
IMNTFSVVPSPK	[R].IMNTFSVVPSPK.[V]	1xTMTpro [K12]; 1xTMTpro [N-Term]	1xTMTpro [K12]; 1xTMTpro [N-Term]	0.00171337	0.000158847	3	11	2	Q13509; P04350; P07437	Q13509 [163-174]; P04350 [163-174]; P07437 [163-174]			Tubulin beta-3 chain OS=Homo sapiens OX=9606 GN=TUBB3 PE=1 SV=2;Tubulin beta-4A chain OS=Homo sapiens OX=9606 GN=TUBB4A PE=1 SV=2;Tubulin beta chain OS=Homo sapiens OX=9606 GN=TUBB PE=1 SV=2	TUBB3	G3V2A3; Q13509; P04350; M0QYM7; Q5ST81; Q5JP53; A0A0B4J269; P07437; P68371; M0R042; M0R2D3	0	1928.12	12															55.6	11.4	68.1	64.8	70.6	61.2	57.5	34.3	71	66.7	62.5	59.9	72.4	NotUnique	High	8.244e-06	4.82e-05	5.93
IMNGEADAMSLDGGFVYIAGK	[K].IMNGEADAMSLDGGFVYIAGK.[C]	1xTMTpro [K21]; 1xTMTpro [N-Term]	1xTMTpro [K21]; 1xTMTpro [N-Term]	6.2894e-09	0.000158847	1	1	472	P02787	P02787 [400-420]			Serotransferrin OS=Homo sapiens OX=9606 GN=TF PE=1 SV=3	TF	P02787	0	2914.46	21	24685.9	13294	21043.5	19423.4	22566.7	13535.4	16231.1	20704.6	29563.9	10164.7	25006.9	13269.8	9926.8	20455	28036.7	5325.4	26598	23249.9	33899.5	21413.4	17220.4	16564.8	35587	19733.2	18815.9	22657.4	39875.4		High	8.244e-06	8.445e-13	16.96
IMNGEADAMSLDGGFVYIAGK	[K].IMNGEADAMSLDGGFVYIAGK.[C]	1xTMTpro [K21]; 1xTMTpro [N-Term]	1xTMTpro [K21]; 1xTMTpro [N-Term]	2.37187e-10	0.000158847	1	1	460	P02787	P02787 [400-420]			Serotransferrin OS=Homo sapiens OX=9606 GN=TF PE=1 SV=3	TF	P02787	0	2767.43	21	16204.3	9910.9	14427.2	13426.8	14908.5	9687.3	10744.6	14015.1	19572.3	7128	15884.2	8980.9	7266.3	13519.1	24397.4	4833.2	23566.4	20388	28477.7	18609.3	13550.7	15122	30876.1	17601.5	15550.5	20545.1	35448.3		High	8.244e-06	7.913e-15	16.91
LMIYEVSNRPSGVSNR	[K].LMIYEVSNRPSGVSNR.[F]	1xTMTpro [N-Term]	1xTMTpro [N-Term]	9.12455e-06	0.000158847	1	1	7	P01704	P01704 [67-82]			Immunoglobulin lambda variable 2-14 OS=Homo sapiens OX=9606 GN=IGLV2-14 PE=1 SV=2	IGLV2-14	P01704	0	2273.17	16	133.9	77.5	285.2	208.9	174.8	197.7	185	255.2	168.9	70.6	273.5	158.9	155.3	229.5	222.3	266.6	159	194.8	744.7	144.5	562.9	184.4	228.9	138	341.3	296.3	457.4		High	8.244e-06	2.699e-08	16.96
LMIYEVSNRPSGVSNR	[K].LMIYEVSNRPSGVSNR.[F]	1xTMTpro [N-Term]	1xTMTpro [N-Term]	1.97189e-08	0.000158847	1	1	18	P01704	P01704 [67-82]			Immunoglobulin lambda variable 2-14 OS=Homo sapiens OX=9606 GN=IGLV2-14 PE=1 SV=2	IGLV2-14	P01704	0	2126.13	16	500.9	269.5	1479.2	665.9	901	950	452.8	1001	1010	351.1	836.5	879.8	935.4	1068.2	144.7	592.6	250.4	229.8	1879.4	203.5	1212.8	310.4	254.6	166.2	725.4	877.5	1033.6		High	8.244e-06	4.302e-12	17
LMIYEVSNRPSGVPDR	[K].LMIYEVSNRPSGVPDR.[F]	1xTMTpro [N-Term]	1xTMTpro [N-Term]	5.9946e-07	0.000158847	1	1	13	A0A075B6J9	A0A075B6J9 [67-82]			Immunoglobulin lambda variable 2-18 OS=Homo sapiens OX=9606 GN=IGLV2-18 PE=3 SV=2	IGLV2-18	A0A075B6J9	0	2137.14	16	212.1	117.7	304	310.9	226.4	217.2	195.9	242	207.9	602.5	572.1	244	169	323.5	595.3	162.1	360.7	492.4	742.6	554.2	583.6	367.6	1024	523.7	498.2	508.6	821.1		High	8.244e-06	5.573e-10	17
LMIYEVSK	[K].LMIYEVSK.[R]	1xTMTpro [K8]; 1xTMTpro [N-Term]	1xTMTpro [K8]; 1xTMTpro [N-Term]	0.0013335	0.000158847	1	1	9	P01709	P01709 [67-74]			Immunoglobulin lambda variable 2-8 OS=Homo sapiens OX=9606 GN=IGLV2-8 PE=1 SV=2	IGLV2-8	P01709	0	1737.98	8	127.8	30.2	103.2	201.4	71.7	243.6	74.6	96.2	100.4	124.4	167.1	133.4	97.5	168.1	1859.8	1017.6	1118.5	1328.7	2799.9	1502.3	1827.5	815.3	4328.4	2002.3	2471.1	1492.3	3277.8		High	8.244e-06	3.361e-05	13.18
LMIYEVSK	[K].LMIYEVSK.[R]	1xTMTpro [K8]; 1xTMTpro [N-Term]	1xTMTpro [K8]; 1xTMTpro [N-Term]	0.000867562	0.000158847	1	1	26	P01709	P01709 [67-74]			Immunoglobulin lambda variable 2-8 OS=Homo sapiens OX=9606 GN=IGLV2-8 PE=1 SV=2	IGLV2-8	P01709	0	1590.94	8	1414.5	399.2	1279.7	2133.2	823.1	2554.3	990.9	1260.1	1121.7	1218.1	2070.7	1593.5	1042.9	1671.4	1945.9	972.6	1099.8	1306.2	2846.7	1486.4	2145.6	771.4	4359.9	1912.5	2484.7	1675	3384.9		High	8.244e-06	1.805e-05	9.76
LMIYDVSK	[K].LMIYDVSK.[R]	1xTMTpro [K8]; 1xTMTpro [N-Term]	1xTMTpro [K8]; 1xTMTpro [N-Term]	0.000686367	0.000158847	1	1	16	P01706	P01706 [67-74]			Immunoglobulin lambda variable 2-11 OS=Homo sapiens OX=9606 GN=IGLV2-11 PE=1 SV=2	IGLV2-11	P01706	0	1576.93	8	815.8	648.3	1422.5	2131.6	1022.8	1531.9	2003.7	1703.4	927	618.1	1610.6	1139.3	949.9	1577.7	2154.1	666.1	1358.6	1806.1	2686.4	1144.2	2543.1	795	2593.4	1702.2	2295	1550.3	2962.1		High	8.244e-06	1.29e-05	10.71
LMLSLMGDEFK	[R].LMLSLMGDEFK.[A]	1xTMTpro [K11]; 1xTMTpro [N-Term]	1xTMTpro [K11]; 1xTMTpro [N-Term]	3.53907e-05	0.000158847	1	2	2	P11597	P11597 [300-310]			Cholesteryl ester transfer protein OS=Homo sapiens OX=9606 GN=CETP PE=1 SV=2	CETP	P11597; H3BRJ9	0	1892.05	11	158.9	75.7	189.7	187	163.8	116.4	136.3	170.3	210.3	77.9	183.6	106.4	65.7	123															High	8.244e-06	1.864e-07	10.16
IMINFNPHFDLEDRDCK	[R].IMINFNPHFDLEDRDCK.[Y]	1xCarbamidomethyl [C16]; 1xTMTpro [K17]; 1xTMTpro [N-Term]	1xCarbamidomethyl [C16]; 1xTMTpro [K17]; 1xTMTpro [N-Term]	9.20782e-07	0.000158847	1	5	1	Q5T7F0	Q5T7F0 [67-83]			Neuropilin OS=Homo sapiens OX=9606 GN=NRP1 PE=1 SV=1	NRP1	Q5T7F0; Q5JWQ4; E7EX60; E9PEP6; O14786	1	2772.41	17	50.5	125.1	81.4	95.3	66.1	67.3	81.1	59.4	98.6	74	59.9	114.2	98.1	92.5															High	8.244e-06	1.03e-09	12.32
IMINFNPHFDLEDR	[R].IMINFNPHFDLEDR.[D]	1xTMTpro [N-Term]	1xTMTpro [N-Term]	1.30887e-05	0.000158847	1	5	4	Q5T7F0	Q5T7F0 [67-80]			Neuropilin OS=Homo sapiens OX=9606 GN=NRP1 PE=1 SV=1	NRP1	Q5T7F0; Q5JWQ4; E7EX60; E9PEP6; O14786	0	2065.05	14	113.6	198.8	143.8	147.2	143.2	173.2	156.3	138.7	173.7	130.5	174.8	212.9	139.3	154.5	38.6	6.1	37.8	53.2	45	51.2	44.5	34.3	41.6	46.4	48.1	41	53.3		High	8.244e-06	4.511e-08	7.52
IMNGEADAMSLDGGFVYIAGK	[K].IMNGEADAMSLDGGFVYIAGK.[C]	1xTMTpro [K21]; 1xTMTpro [N-Term]	1xTMTpro [K21]; 1xTMTpro [N-Term]	2.48777e-05	0.000158847	1	1	86	P02787	P02787 [400-420]			Serotransferrin OS=Homo sapiens OX=9606 GN=TF PE=1 SV=3	TF	P02787	0	3061.5	21	5966.8	3070.7	4795.9	4541.8	5322.3	3340.1	4001.8	4940.5	7011.4	2302.4	5927.9	3069.9	2298.4	4851	2458.1	442.3	2314.7	2514.1	3099.4	1853	1897.4	1364.6	3028.9	2081.8	2381.4	2074.2	3210.2		High	8.244e-06	1.129e-07	15.53
LQATVQELQK	[K].LQATVQELQK.[R]	1xTMTpro [K10]; 1xTMTpro [N-Term]	1xTMTpro [K10]; 1xTMTpro [N-Term]	1.47613e-05	0.000158847	1	2	3	P31146	P31146 [440-449]			Coronin-1A OS=Homo sapiens OX=9606 GN=CORO1A PE=1 SV=4	CORO1A	P31146; H3BRY3	0	1766.07	10															81.6	48.5	101.7	377.8	161.3	382.7	206.6	102.4	138.4	208.8	167	165.2	170		High	8.244e-06	5.367e-08	11.58
LNEAAAGLNQAATELVQASR	[R].LNEAAAGLNQAATELVQASR.[G]	1xTMTpro [N-Term]	1xTMTpro [N-Term]	1.01787e-05	0.000158847	1	1	1	Q9Y490	Q9Y490 [1242-1261]			Talin-1 OS=Homo sapiens OX=9606 GN=TLN1 PE=1 SV=3	TLN1	Q9Y490	0	2331.26	20															59.9	10.4	48.5	46.4	65.2	44.2	36.1	18.4	58.9	35.6	55.9	43.2	58.7		High	8.244e-06	3.151e-08	8.07
LNEDMACSVAGITSDANVLTNELR	[K].LNEDMACSVAGITSDANVLTNELR.[L]	1xCarbamidomethyl [C7]; 1xTMTpro [N-Term]	1xCarbamidomethyl [C7]; 1xTMTpro [N-Term]	7.73244e-11	0.000158847	1	8	5	H0YL69	H0YL69 [68-91]			Proteasome subunit alpha type (Fragment) OS=Homo sapiens OX=9606 GN=PSMA4 PE=1 SV=1	PSMA4	H0YL69; H0YLC2; H0YKT8; H0YN18; H0YMZ1; H0YLS6; H0YMA1; P25789	0	2897.43	24															220.6	43.6	187.1	369.9	220.6	304	222	159.9	209.6	221.6	198.5	763.1	355.9		High	8.244e-06	1.602e-15	17
INPLALKESVK	[K].INPLALKESVK.[F]	2xTMTpro [K7; K11]; 1xTMTpro [N-Term]	2xTMTpro [K7; K11]; 1xTMTpro [N-Term]	0.000162347	0.000158847	1	1	5	P04114	P04114 [2819-2829]			Apolipoprotein B-100 OS=Homo sapiens OX=9606 GN=APOB PE=1 SV=2	APOB	P04114	1	2124.36	11	715.2	114.8	444.4	234.5	338.2	105.5	194.8	272.7	213.6	64.7	375.8	118.5	119	207.9	129.8	43	91.3	90.1	174.4	62.6	130.2	53.2	331.6	68.8	109	50	194.7		High	8.244e-06	1.637e-06	7.55
LNPENLELEQTWETNIR	[K].LNPENLELEQTWETNIR.[K]	1xTMTpro [N-Term]	1xTMTpro [N-Term]	1.30856e-08	0.000158847	1	1	2	Q99972	Q99972 [406-422]			Myocilin OS=Homo sapiens OX=9606 GN=MYOC PE=1 SV=2	MYOC	Q99972	0	2403.25	17	106.6	91	118.9	159.5	110.6	152.3	81.2	113.1	178.8	78.6	132.9	131.7	261.6	143.2															High	8.244e-06	2.402e-12	17
INNQLTLDSNTK	[K].INNQLTLDSNTK.[Y]	1xTMTpro [K12]; 1xTMTpro [N-Term]	1xTMTpro [K12]; 1xTMTpro [N-Term]	1.24721e-06	0.000158847	1	1	30	P04114	P04114 [2877-2888]			Apolipoprotein B-100 OS=Homo sapiens OX=9606 GN=APOB PE=1 SV=2	APOB	P04114	0	1969.12	12	2163.4	3450.3	1670.6	1992.6	1816	1222.3	2766.4	1605.2	3216	1545.1	1443.6	1634.8	1831.6	2231.6	3917.1	5475.8	3926.8	18776.5	4773.4	5485.3	4037.3	7033.8	3771.5	6104.2	4997.6	3148.8	7731.7		High	8.244e-06	1.586e-09	15.19
LNNGEITQHR	[K].LNNGEITQHR.[K]	1xTMTpro [N-Term]	1xTMTpro [N-Term]	0.0009581	0.000158847	1	1	5	P04003	P04003 [370-379]			C4b-binding protein alpha chain OS=Homo sapiens OX=9606 GN=C4BPA PE=1 SV=2	C4BPA	P04003	0	1485.81	10	16.7	37.7	26.5	24.4	17.5	26.1	23.1	23.7	45.6	21.1	26.6	39.4	17.1	25.5	104.4	268	129.2	255.4	128.6	163	79	145.4	104.6	191.4	176.2	124.9	227.1		High	8.244e-06	2.082e-05	5.74
LNMGITDLQGLR	[K].LNMGITDLQGLR.[L]	1xTMTpro [N-Term]	1xTMTpro [N-Term]	2.24854e-05	0.000158847	4	9	32	A0A0G2JPR0; P0C0L4; A0A140TA29; P0C0L5	A0A0G2JPR0 [326-337]; P0C0L4 [326-337]; A0A140TA29 [326-337]; P0C0L5 [326-337]			C4a anaphylatoxin OS=Homo sapiens OX=9606 GN=C4A PE=1 SV=1;Complement C4-A OS=Homo sapiens OX=9606 GN=C4A PE=1 SV=2;C4a anaphylatoxin OS=Homo sapiens OX=9606 GN=C4B PE=1 SV=1;Complement C4-B OS=Homo sapiens OX=9606 GN=C4B PE=1 SV=2	C4A	F5GXS0; A0A0G2JL54; A0A140TA32; A0A0G2JPR0; P0C0L4; A0A140TA29; P0C0L5; A0A140TA44; A0A140TA49	0	1781.96	12	1781.8	1790.4	2051.4	1562.2	1426.2	945.9	1314.7	894.7	2547.1	794.4	1688.4	1449.3	583.9	1300	2333	440.5	2336.9	2137.4	1775	1765.3	988.2	2039.2	2355.8	1505.6	2900	630.4	2974.6	NotUnique	High	8.244e-06	9.778e-08	16.96
LNMGITDLQGLR	[K].LNMGITDLQGLR.[L]	1xTMTpro [N-Term]	1xTMTpro [N-Term]	1.08872e-07	0.000158847	4	9	36	A0A0G2JPR0; P0C0L4; A0A140TA29; P0C0L5	A0A0G2JPR0 [326-337]; P0C0L4 [326-337]; A0A140TA29 [326-337]; P0C0L5 [326-337]			C4a anaphylatoxin OS=Homo sapiens OX=9606 GN=C4A PE=1 SV=1;Complement C4-A OS=Homo sapiens OX=9606 GN=C4A PE=1 SV=2;C4a anaphylatoxin OS=Homo sapiens OX=9606 GN=C4B PE=1 SV=1;Complement C4-B OS=Homo sapiens OX=9606 GN=C4B PE=1 SV=2	C4A	F5GXS0; A0A0G2JL54; A0A140TA32; A0A0G2JPR0; P0C0L4; A0A140TA29; P0C0L5; A0A140TA44; A0A140TA49	0	1634.92	12	2403.6	2530.9	2645.4	2104.2	1826.4	1334.7	1849.6	1227.5	3530.9	1193.1	2199.5	1864.2	804.9	1770.7	2321.4	354.1	2294.8	1875	1625.4	1693.5	856.9	1918.4	2262.4	1416.1	2528.3	512	2878.7	NotUnique	High	8.244e-06	4.903e-11	17
LNLVNMNNIENYVDSK	[K].LNLVNMNNIENYVDSK.[V]	1xTMTpro [K16]; 1xTMTpro [N-Term]	1xTMTpro [K16]; 1xTMTpro [N-Term]	1.78246e-05	0.000158847	1	1	1	Q14314	Q14314 [161-176]			Fibroleukin OS=Homo sapiens OX=9606 GN=FGL2 PE=1 SV=1	FGL2	Q14314	0	2488.34	16															50	8.6	71.8	71.9	75.3	59.4	100.7	26.8	63.5	50.3	61.1	41.2	75		High	8.244e-06	7.022e-08	10.88
LNIPVSQVNPR	[R].LNIPVSQVNPR.[D]	1xTMTpro [N-Term]	1xTMTpro [N-Term]	0.000915412	0.000158847	2	5	5	M0R116; P05023	M0R116 [608-618]; P05023 [648-658]			Sodium/potassium-transporting ATPase subunit alpha OS=Homo sapiens OX=9606 GN=ATP1A3 PE=1 SV=1;Sodium/potassium-transporting ATPase subunit alpha-1 OS=Homo sapiens OX=9606 GN=ATP1A1 PE=1 SV=1	ATP1A3	A0A0A0MT26; M0R116; P05023; P13637; A0A2R8YEY8	0	1540.91	11	415.3	234	623.4	367.4	345.9	366.5	277	396.3	387.3	380.8	595.3	283.3	363.1	361.8	77.2	60.8	82.1	87.3	99.7	74	95.1	62.3	83.9	80.3	93.3	84.9	103	NotUnique	High	8.244e-06	1.954e-05	9.41
INIPGTPETDIDSSCSR	[K].INIPGTPETDIDSSCSR.[Y]	1xCarbamidomethyl [C15]; 1xTMTpro [N-Term]	1xCarbamidomethyl [C15]; 1xTMTpro [N-Term]	6.61568e-05	0.000158847	1	1	1	Q8IZF2	Q8IZF2 [410-426]			Adhesion G protein-coupled receptor F5 OS=Homo sapiens OX=9606 GN=ADGRF5 PE=1 SV=3	ADGRF5	Q8IZF2	0	2166.07	17															69.6	58.7	61.2	119.8	62.7	105.8	122	40.4	70.7	73.9	78.3	62.5	102		High	8.244e-06	4.553e-07	9.37
LNILNNNYK	[K].LNILNNNYK.[I]	1xTMTpro [K9]; 1xTMTpro [N-Term]	1xTMTpro [K9]; 1xTMTpro [N-Term]	0.000452458	0.000158847	1	1	17	O14791	O14791 [382-390]			Apolipoprotein L1 OS=Homo sapiens OX=9606 GN=APOL1 PE=1 SV=5	APOL1	O14791	0	1714.01	9	1421.7	447.5	1689.9	976.5	1198.1	1000.3	572.2	974.5	271.8	329.3	1093.7	781.2	537.2	937.8	1074.6	2259	1211.5	1092.2	1171.2	1035.8	556.8	665.7	2036.7	857.9	961.4	906.3	2190.7		High	8.244e-06	7.098e-06	9.66
LNLEVTALIEKPDIHFLEPLESGRPTR	[K].LNLEVTALIEKPDIHFLEPLESGRPTR.[L]	1xTMTpro [K11]; 1xTMTpro [N-Term]	1xTMTpro [K11]; 1xTMTpro [N-Term]	4.80758e-08	0.000158847	1	2	2	Q08ET2	Q08ET2 [135-161]			Sialic acid-binding Ig-like lectin 14 OS=Homo sapiens OX=9606 GN=SIGLEC14 PE=1 SV=1	SIGLEC14	O15389; Q08ET2	0	3696.1	27	48.4	197.2	78.1	92.3	87.5	99.4	119	76.7	99.2	67.9	82.2	105.5	75.9	114															High	8.244e-06	1.534e-11	17
INEAVELMK	[K].INEAVELMK.[T]	1xTMTpro [K9]; 1xTMTpro [N-Term]	1xTMTpro [K9]; 1xTMTpro [N-Term]	0.00111583	0.000158847	1	1	1	P28332	P28332 [356-364]			Alcohol dehydrogenase 6 OS=Homo sapiens OX=9606 GN=ADH6 PE=1 SV=3	ADH6	P28332	0	1654.97	9															71.9	19.6	162	118	142.7	88.2	125.3	44.5	95.1	113.2	148.1	1715.4	263.5		High	8.244e-06	2.592e-05	8.11
LNLEEFQQLYVK	[R].LNLEEFQQLYVK.[F]	1xTMTpro [K12]; 1xTMTpro [N-Term]	1xTMTpro [K12]; 1xTMTpro [N-Term]	0.00116136	0.000158847	1	3	1	E9PE24	E9PE24 [43-54]			Visinin-like protein 1 (Fragment) OS=Homo sapiens OX=9606 GN=VSNL1 PE=1 SV=1	VSNL1	E9PE24; P62760; E7ER47	0	2132.22	12	54	46.4	82.8	48.7	58.4	34.6	57.9	52	79.7	47.8	60.5	54.3	41.9	66															High	8.244e-06	2.752e-05	7.97
LNLAFIANLFNR	[K].LNLAFIANLFNR.[Y]	1xTMTpro [N-Term]	1xTMTpro [N-Term]	0.000255804	0.000158847	1	1	1	P13796	P13796 [362-373]			Plastin-2 OS=Homo sapiens OX=9606 GN=LCP1 PE=1 SV=6	LCP1	P13796	0	1710	12															36.1	9.6	31	42.5	40.1	51.4	22.8	20.8	49.5	29	37.1	47.9	45.6		High	8.244e-06	3.134e-06	9.23
LNHQLEGLTFQMK	[K].LNHQLEGLTFQMK.[K]	1xTMTpro [K13]; 1xTMTpro [N-Term]	1xTMTpro [K13]; 1xTMTpro [N-Term]	2.14061e-05	0.000158847	1	1	18	P06727	P06727 [234-246]			Apolipoprotein A-IV OS=Homo sapiens OX=9606 GN=APOA4 PE=1 SV=4	APOA4	P06727	0	2314.25	13	1219.9	671.1	1217.1	1505.3	1261.9	708.6	437.6	1159.5	863.7	381	1238	725.9	858.2	1066.8	2129.6	400	1193.4	918.2	1539.1	957.5	1362.9	1171.1	1424.9	1329.3	2003.6	1022.2	2049.9		High	8.244e-06	9.111e-08	14.63
LNHQLEGLTFQMK	[K].LNHQLEGLTFQMK.[K]	1xTMTpro [K13]; 1xTMTpro [N-Term]	1xTMTpro [K13]; 1xTMTpro [N-Term]	1.85172e-08	0.000158847	1	1	50	P06727	P06727 [234-246]			Apolipoprotein A-IV OS=Homo sapiens OX=9606 GN=APOA4 PE=1 SV=4	APOA4	P06727	0	2167.22	13	1843.9	901	1602	2161.2	1745	875.3	397.5	1758.6	771.3	311.7	1710.1	771.5	1230.5	1611.2	8399.9	1279.9	4872.5	3613.7	6366	3900.9	5582.6	4368.5	5793.3	5124.1	7520	4309.6	8060.1		High	8.244e-06	3.925e-12	16.41
INHGILYDEEK	[K].INHGILYDEEK.[Y]	1xTMTpro [K11]; 1xTMTpro [N-Term]	1xTMTpro [K11]; 1xTMTpro [N-Term]	9.6195e-07	0.000158847	2	6	16	P36980; Q03591	P36980 [28-38]; Q03591 [28-38]			Complement factor H-related protein 2 OS=Homo sapiens OX=9606 GN=CFHR2 PE=1 SV=1;Complement factor H-related protein 1 OS=Homo sapiens OX=9606 GN=CFHR1 PE=1 SV=2	CFHR2	P36980; A0A3B3ISW6; A0A3B3IQ51; V9GYE7; B1AKG0; Q03591	0	1939.08	11	342.8	1068.3	282.7	733.9	580.8	396.7	1106.2	485.9	460.6	355.5	445.5	760.5	248	644	695.4	1529.3	1065.8	2045.8	858.5	987.7	389.5	627.1	1129.9	989.7	1790.5	489.6	1513.6	NotUnique	High	8.244e-06	1.096e-09	10.4
LNGGLGTSMGCK	[K].LNGGLGTSMGCK.[G]	1xCarbamidomethyl [C11]; 1xTMTpro [K12]; 1xTMTpro [N-Term]	1xCarbamidomethyl [C11]; 1xTMTpro [K12]; 1xTMTpro [N-Term]	0.000394008	0.000158847	1	12	1	E7EUC7	E7EUC7 [122-133]			UTP--glucose-1-phosphate uridylyltransferase OS=Homo sapiens OX=9606 GN=UGP2 PE=1 SV=1	UGP2	E7EUC7; A0A7I2V2Q3; A0A7I2V4T0; C9JVG3; C9JNZ1; Q16851; C9JQU9; A0A7I2YQ74; C9JUW1; A0A7I2V676; C9JWG0; A0A087WYS1	0	1802.97	12	36.4	42.1	57.2	58.7	51.8	34.4	50.7	45.1	55.4	28.4	61.7	40.7	129	54.8															High	8.244e-06	5.832e-06	8.59
LNGEIQALELPQKAEALK	[R].LNGEIQALELPQKAEALK.[L]	2xTMTpro [K13; K18]; 1xTMTpro [N-Term]	2xTMTpro [K13; K18]; 1xTMTpro [N-Term]	4.16948e-05	0.000158847	1	1	4	P04114	P04114 [2450-2467]			Apolipoprotein B-100 OS=Homo sapiens OX=9606 GN=APOB PE=1 SV=2	APOB	P04114	1	2877.72	18	70.1	70.8	82.4	86.6	110.9	71.9	82.6	79.8	116.8	49	91.7	86.1	62	85.5	26.3	2.7	16.5	18.4	37.6	13.9	21.6	12.2	22.3	21	27.3	26.5	29.7		High	8.244e-06	2.358e-07	8.4
LNGEIQALELPQK	[R].LNGEIQALELPQK.[A]	1xTMTpro [K13]; 1xTMTpro [N-Term]	1xTMTpro [K13]; 1xTMTpro [N-Term]	1.73618e-06	0.000158847	1	1	27	P04114	P04114 [2450-2462]			Apolipoprotein B-100 OS=Homo sapiens OX=9606 GN=APOB PE=1 SV=2	APOB	P04114	0	2061.22	13	2724.1	1710.5	2184.3	1742.7	1930.4	967.5	1858.7	1774.3	2585.2	1079.7	1673.7	1449.7	1146.6	1752.9	2210.1	1348.8	2303.1	4140.7	2579.2	1415.3	2747.6	1716.5	2537.4	2706.2	1884.4	1230.8	2926.8		High	8.244e-06	2.538e-09	11.64
LNFNGEGEPEELMVDNWRPAQPLK	[K].LNFNGEGEPEELMVDNWRPAQPLK.[N]	1xTMTpro [K24]; 1xTMTpro [N-Term]	1xTMTpro [K24]; 1xTMTpro [N-Term]	5.88289e-11	0.000158847	1	1	3	P00918	P00918 [228-251]			Carbonic anhydrase 2 OS=Homo sapiens OX=9606 GN=CA2 PE=1 SV=2	CA2	P00918	0	3391.76	24															671.6	85.9	435.5	482.8	460.6	629.8	952.6	1083.3	468.7	1217.9	410.3	383.5	750.3		High	8.244e-06	1.084e-15	17
LNFAVASR	[K].LNFAVASR.[K]	1xTMTpro [N-Term]	1xTMTpro [N-Term]	0.000102957	0.000158847	1	1	1	P30101	P30101 [297-304]			Protein disulfide-isomerase A3 OS=Homo sapiens OX=9606 GN=PDIA3 PE=1 SV=4	PDIA3	P30101	0	1181.7	8															85.6	145.2	96	120.9	122.9	76	54.9	46.8	89	84.6	86.5	558.5	161		High	8.244e-06	8.537e-07	13.97
INENTGSVSVTR	[R].INENTGSVSVTR.[T]	1xTMTpro [N-Term]	1xTMTpro [N-Term]	7.2131e-06	0.000158847	1	1	4	P55290	P55290 [190-201]			Cadherin-13 OS=Homo sapiens OX=9606 GN=CDH13 PE=1 SV=1	CDH13	P55290	0	1580.86	12	86.9	58.5	126.5	141.4	109.1	90.5	59.3	94.4	122.9	47.8	122.7	66.3	74.9	111.2	313.8	446.5	314.4	188.7	371.5	158.3	250.1	111	351.6	148.8	254.8	235.2	385.5		High	8.244e-06	1.932e-08	13.48
INEGFDLLHSGK	[K].INEGFDLLHSGK.[S]	1xTMTpro [K12]; 1xTMTpro [N-Term]	1xTMTpro [K12]; 1xTMTpro [N-Term]	5.78976e-08	0.000158847	2	4	7	P00325; P07327	P00325 [356-367]; P07327 [356-367]			All-trans-retinol dehydrogenase [NAD(+)] ADH1B OS=Homo sapiens OX=9606 GN=ADH1B PE=1 SV=2;Alcohol dehydrogenase 1A OS=Homo sapiens OX=9606 GN=ADH1A PE=1 SV=2	ADH1B	V9HW50; P00325; P07327; D6RHZ6	0	1938.09	12															294.9	159.4	337.2	393.3	346.6	260	342.8	1151.5	338	581.7	221.1	8486	1018.6	NotUnique	High	8.244e-06	1.998e-11	17
LNIDQNPGTAPK	[K].LNIDQNPGTAPK.[Y]	1xTMTpro [K12]; 1xTMTpro [N-Term]	1xTMTpro [K12]; 1xTMTpro [N-Term]	9.97525e-08	0.000158847	1	1	20	P0AA25	P0AA25 [59-70]			Thioredoxin 1 OS=Escherichia coli (strain K12) OX=83333 GN=trxA PE=1 SV=2	trxA	P0AA25	0	1876.08	12	812.5	1124.5	926.3	984.5	1003.3	1173.8	1181	997	1434.7	1505.6	1055.4	1351.9	883.3	1216.9	1999.5	2027.1	2114.3	2706.5	1862.8	1724.7	2807.5	1635.3	1581.4	1930.8	1687.6	2305.4	2685.7		High	8.244e-06	4.328e-11	17
LMIEMDGTENK	[K].LMIEMDGTENK.[S]	1xTMTpro [K11]; 1xTMTpro [N-Term]	1xTMTpro [K11]; 1xTMTpro [N-Term]	8.20848e-05	0.000158847	1	5	1	P06733	P06733 [93-103]			Alpha-enolase OS=Homo sapiens OX=9606 GN=ENO1 PE=1 SV=2	ENO1	K7EM90; A0A2R8Y6G6; A0A2R8YEM5; A0A2R8Y879; P06733	0	1889	11															51.5	26.1	66.1	71.6	65.8	60.7	54.4	27.3	48.4	66.3	67.1	585.5	117		High	8.244e-06	6.192e-07	7.9
LQAVTDDHIR	[R].LQAVTDDHIR.[M]	1xTMTpro [N-Term]	1xTMTpro [N-Term]	6.0786e-05	0.000158847	1	2	3	P30043	P30043 [125-134]			Flavin reductase (NADPH) OS=Homo sapiens OX=9606 GN=BLVRB PE=1 SV=3	BLVRB	P30043; A0A2R8YEP4	0	1471.82	10	64.1	39.9	80.4	87.4	75.9	88.7	74.9	81.9	84.6	132.8	78.8	84.9	184.6	98.9	87	86	49.9	67	45	62.2	79.7	105.2	54.8	86.7	41.2	74.3	86.1		High	8.244e-06	4.037e-07	7.56
IQCVDGEWTTLPTCVEQVK	[K].IQCVDGEWTTLPTCVEQVK.[T]	2xCarbamidomethyl [C3; C14]; 1xTMTpro [K19]; 1xTMTpro [N-Term]	2xCarbamidomethyl [C3; C14]; 1xTMTpro [K19]; 1xTMTpro [N-Term]	3.32776e-06	0.000158847	1	1	6	Q9BXR6	Q9BXR6 [249-267]			Complement factor H-related protein 5 OS=Homo sapiens OX=9606 GN=CFHR5 PE=1 SV=1	CFHR5	Q9BXR6	0	2871.49	19	241.7	873.3	496.9	293.8	297.5	204.4	1095.2	238.8	1050.7	199	438.6	496.9	243.9	472.4	234.1	68.1	279	605.4	282.5	234.1	155.4	214.2	261.2	322.1	327.2	166.6	429.8		High	8.244e-06	6.418e-09	10.85
ISEITNIVSK	[R].ISEITNIVSK.[L]	1xTMTpro [K10]; 1xTMTpro [N-Term]	1xTMTpro [K10]; 1xTMTpro [N-Term]	0.000139364	0.000158847	1	1	15	P20742	P20742 [336-345]			Pregnancy zone protein OS=Homo sapiens OX=9606 GN=PZP PE=1 SV=4	PZP	P20742	0	1712.04	10	339.2	3027.2	2736.2	2913.6	439.7	2621.5	271.9	558.6	1086.6	1039.1	1815.9	518.1	248.3	1309.2	571.4	1323.8	517.8	764.7	290.5	163.2	188	346.2	676.6	537.4	707.8	294.4	762.1		High	8.244e-06	1.315e-06	9.95
LSEGASYLDHTFPAEK	[K].LSEGASYLDHTFPAEK.[M]	1xTMTpro [K16]; 1xTMTpro [N-Term]	1xTMTpro [K16]; 1xTMTpro [N-Term]	0.000339362	0.000158847	1	2	1	P12259	P12259 [122-137]			Coagulation factor V OS=Homo sapiens OX=9606 GN=F5 PE=1 SV=4	F5	P12259; A0A0A0MRJ7	0	2373.26	16															30.6	23	46	48.3	48.6	32.8	24	29.6	50.4	57	48.2	23.1	55.7		High	8.244e-06	4.698e-06	9.62
ISEENETTCYMGK	[R].ISEENETTCYMGK.[W]	1xCarbamidomethyl [C9]; 1xTMTpro [K13]; 1xTMTpro [N-Term]	1xCarbamidomethyl [C9]; 1xTMTpro [K13]; 1xTMTpro [N-Term]	2.53874e-06	0.000158847	1	1	2	P08603	P08603 [907-919]			Complement factor H OS=Homo sapiens OX=9606 GN=CFH PE=1 SV=4	CFH	P08603	0	2170.07	13															277.3	539.4	527	539.3	308.3	310.9	320.1	353.1	277.2	585.2	448.3	232	635		High	8.244e-06	4.362e-09	11.4
LSEDYGVLK	[R].LSEDYGVLK.[T]	1xTMTpro [K9]; 1xTMTpro [N-Term]	1xTMTpro [K9]; 1xTMTpro [N-Term]	0.000740206	0.000158847	1	2	5	P32119	P32119 [111-119]			Peroxiredoxin-2 OS=Homo sapiens OX=9606 GN=PRDX2 PE=1 SV=5	PRDX2	A6NIW5; P32119	0	1631.95	9	115.8	85.7	118.2	141.6	147.6	127	120.7	130.8	114	130.4	127.2	101.9	233.4	155.6	646.6	429	468	633.2	500.7	430.8	459.8	886	428.6	730.3	397.8	607.9	698.9		High	8.244e-06	1.439e-05	7.87
LSEDCLYLNIYTPADLTK	[K].LSEDCLYLNIYTPADLTK.[K]	1xCarbamidomethyl [C5]; 1xTMTpro [K18]; 1xTMTpro [N-Term]	1xCarbamidomethyl [C5]; 1xTMTpro [K18]; 1xTMTpro [N-Term]	1.0344e-08	0.000158847	1	2	7	P23141	P23141 [112-129]			Liver carboxylesterase 1 OS=Homo sapiens OX=9606 GN=CES1 PE=1 SV=2	CES1	Q9UKY3; P23141	0	2737.46	18	49.8	87.4	36	37.3	34.4	34.1	72.2	37.4	71.1	67.3	129	80.8	1668.7	514.4	111.9	26.7	115	185.5	147.4	142.1	143	110.6	136.3	255.8	150.5	3239.1	730.5		High	8.244e-06	1.719e-12	17
ISEAFDLMNQGK	[K].ISEAFDLMNQGK.[S]	1xTMTpro [K12]; 1xTMTpro [N-Term]	1xTMTpro [K12]; 1xTMTpro [N-Term]	7.20016e-05	0.000158847	1	2	5	P08319	P08319 [361-372]			All-trans-retinol dehydrogenase [NAD(+)] ADH4 OS=Homo sapiens OX=9606 GN=ADH4 PE=1 SV=5	ADH4	P08319; A0A0D9SFB5	0	1961.07	12	82.3	163.5	45.9	58.8	64.7	38.5	80.4	54.1	83	67.7	131.2	88	1507.2	481.3	88.5	19	87.9	70.5	106.3	77.1	84.5	65.1	72	127.5	61.6	1647.8	218		High	8.244e-06	5.134e-07	8.01
LSEAEFEVLK	[R].LSEAEFEVLK.[A]	1xTMTpro [K10]; 1xTMTpro [N-Term]	1xTMTpro [K10]; 1xTMTpro [N-Term]	0.00027906	0.000158847	1	1	4	P04275	P04275 [1288-1297]			von Willebrand factor OS=Homo sapiens OX=9606 GN=VWF PE=1 SV=4	VWF	P04275	0	1773.03	10	90.7	118.8	107	115.9	84.4	103.2	147.4	118.9	157.7	76.2	109.1	111	117.4	108	54.3	25	200.7	127.4	83.5	82.1	352.3	80.9	101.2	192.3	134.1	139.6	165.3		High	8.244e-06	3.55e-06	9.69
LSDLLAPISEQIK	[K].LSDLLAPISEQIK.[E]	1xTMTpro [K13]; 1xTMTpro [N-Term]	1xTMTpro [K13]; 1xTMTpro [N-Term]	7.21985e-05	0.000158847	1	9	1	Q01518	Q01518 [101-113]			Adenylyl cyclase-associated protein 1 OS=Homo sapiens OX=9606 GN=CAP1 PE=1 SV=5	CAP1	Q5T0R1; Q5T0R6; Q5T0R5; Q5T0R2; Q5T0R9; Q5T0R3; Q01518; Q5T0R4; Q5T0R7	0	2035.23	13																												NoQuanValues	High	8.244e-06	5.143e-07	11.31
LSDAGQYLCQAGDDSNSNKK	[R].LSDAGQYLCQAGDDSNSNKK.[N]	1xCarbamidomethyl [C9]; 2xTMTpro [K19; K20]; 1xTMTpro [N-Term]	1xCarbamidomethyl [C9]; 2xTMTpro [K19; K20]; 1xTMTpro [N-Term]	6.77637e-10	0.000158847	1	1	3	P01833	P01833 [212-231]			Polymeric immunoglobulin receptor OS=Homo sapiens OX=9606 GN=PIGR PE=1 SV=4	PIGR	P01833	1	3083.59	20															168.3	234.8	204.5	617.9	314.9	247.7	2505.5	202.7	368.9	560.2	237.2	164.1	632.8		High	8.244e-06	3.531e-14	17
LSDAGQYLCQAGDDSNSNK	[R].LSDAGQYLCQAGDDSNSNK.[K]	1xCarbamidomethyl [C9]; 1xTMTpro [K19]; 1xTMTpro [N-Term]	1xCarbamidomethyl [C9]; 1xTMTpro [K19]; 1xTMTpro [N-Term]	7.63926e-06	0.000158847	1	1	3	P01833	P01833 [212-230]			Polymeric immunoglobulin receptor OS=Homo sapiens OX=9606 GN=PIGR PE=1 SV=4	PIGR	P01833	0	2651.29	19															38.7	22.6	36.4	151.3	63.5	50.6	264.4	29.8	59.1	70.8	57.9	60.8	90.6		High	8.244e-06	2.093e-08	10.31
LSDAGITPLFLTR	[K].LSDAGITPLFLTR.[Q]	1xTMTpro [N-Term]	1xTMTpro [N-Term]	8.8123e-05	0.000158847	1	2	1	P12111	P12111 [2533-2545]			Collagen alpha-3(VI) chain OS=Homo sapiens OX=9606 GN=COL6A3 PE=1 SV=5	COL6A3	P12111; E7ENL6	0	1708	13	35.5	61.3	38.4	41.1	27.5	27.2	102.5	26.1	51.3	28.3	40.7	46	47.6	48.2															High	8.244e-06	6.842e-07	11.61
LSCSYSHWSAPAPQCK	[K].LSCSYSHWSAPAPQCK.[A]	2xCarbamidomethyl [C3; C15]; 1xTMTpro [K16]; 1xTMTpro [N-Term]	2xCarbamidomethyl [C3; C15]; 1xTMTpro [K16]; 1xTMTpro [N-Term]	0.000134144	0.000158847	1	1	1	P04003	P04003 [466-481]			C4b-binding protein alpha chain OS=Homo sapiens OX=9606 GN=C4BPA PE=1 SV=2	C4BPA	P04003	0	2487.24	16															58.3	68.1	78.2	59.2	242.2	45.8	68.2	76.8	29.5	78.3	78.2	62.5	98.8		High	8.244e-06	1.249e-06	8.39
ISCPEGTNAYR	[R].ISCPEGTNAYR.[S]	1xCarbamidomethyl [C3]; 1xTMTpro [N-Term]	1xCarbamidomethyl [C3]; 1xTMTpro [N-Term]	0.000303593	0.000158847	2	2	4	P05451; P48304	P05451 [34-44]; P48304 [34-44]			Lithostathine-1-alpha OS=Homo sapiens OX=9606 GN=REG1A PE=1 SV=3;Lithostathine-1-beta OS=Homo sapiens OX=9606 GN=REG1B PE=1 SV=1	REG1A	P05451; P48304	0	1571.78	11	22	546.5	35.9	68.6	47	161.5	639.7	35.6	128	86.4	65.3	88.4	577	164.8	69.4	122.8	610.6	593.8	99.2	467.6	508	912	103.2	215.9	259.8	298.9	625.2	NotUnique	High	8.244e-06	4.003e-06	8.56
LSCAASGFTVSSNYMSWVR	[R].LSCAASGFTVSSNYMSWVR.[Q]	1xCarbamidomethyl [C3]; 1xTMTpro [N-Term]	1xCarbamidomethyl [C3]; 1xTMTpro [N-Term]	2.3071e-06	0.000158847	1	2	7	P01767	P01767 [39-57]			Immunoglobulin heavy variable 3-53 OS=Homo sapiens OX=9606 GN=IGHV3-53 PE=1 SV=2	IGHV3-53	P01767; A0A0C4DH42	0	2427.18	19	62	28.2	46.8	87.6	64.4	80.2	80.1	50.1	78.9	38.1	130.9	52.4	45.3	112.2	5339	27.3	540.3	313.4	338.7	181.5	308.6	169.3	348.8	242	287.9	275.6	731.6		High	8.244e-06	3.809e-09	11.5
LSCAASGFTFSSYEMNWVR	[R].LSCAASGFTFSSYEMNWVR.[Q]	1xCarbamidomethyl [C3]; 1xTMTpro [N-Term]	1xCarbamidomethyl [C3]; 1xTMTpro [N-Term]	4.07385e-06	0.000158847	1	1	2	P01763	P01763 [39-57]			Immunoglobulin heavy variable 3-48 OS=Homo sapiens OX=9606 GN=IGHV3-48 PE=1 SV=2	IGHV3-48	P01763	0	2517.19	19	75.5	34.2	82.4	90.6	62.7	183.6	89.5	70.3	470.1	47.4	122.1	71.8	49.6	144															High	8.244e-06	8.548e-09	11.58
LSCAASGFTFSSYDMHWVR	[R].LSCAASGFTFSSYDMHWVR.[Q]	1xCarbamidomethyl [C3]; 1xTMTpro [N-Term]	1xCarbamidomethyl [C3]; 1xTMTpro [N-Term]	0.00195283	0.000158847	1	1	1	P01766	P01766 [39-57]			Immunoglobulin heavy variable 3-13 OS=Homo sapiens OX=9606 GN=IGHV3-13 PE=1 SV=2	IGHV3-13	P01766	0	2526.19	19																												NoQuanValues	High	8.244e-06	5.838e-05	6.08
LSCAASGFTFDDYTMHWVR	[R].LSCAASGFTFDDYTMHWVR.[Q]	1xCarbamidomethyl [C3]; 1xTMTpro [N-Term]	1xCarbamidomethyl [C3]; 1xTMTpro [N-Term]	6.32615e-06	0.000158847	1	1	7	A0A0B4J1X8	A0A0B4J1X8 [39-57]			Immunoglobulin heavy variable 3-43 OS=Homo sapiens OX=9606 GN=IGHV3-43 PE=3 SV=1	IGHV3-43	A0A0B4J1X8	0	2568.2	19															325.8	64.1	311.7	421.3	562	291.2	292.2	155.7	399.1	303.5	479.4	340.5	417.3		High	8.244e-06	1.604e-08	10.1
LSCAASGFTFDDYGMSWVR	[R].LSCAASGFTFDDYGMSWVR.[Q]	1xCarbamidomethyl [C3]; 1xTMTpro [N-Term]	1xCarbamidomethyl [C3]; 1xTMTpro [N-Term]	0.000682672	0.000158847	1	1	3	A0A0C4DH32	A0A0C4DH32 [39-57]			Immunoglobulin heavy variable 3-20 OS=Homo sapiens OX=9606 GN=IGHV3-20 PE=3 SV=2	IGHV3-20	A0A0C4DH32	0	2621.18	19															424.6	46.6	309.7	317	371	273.3	466.8	136.4	270.1	414.2	580.9	336.4	509.3		High	8.244e-06	1.28e-05	7.87
LSCAASGFTFDDYGMSWVR	[R].LSCAASGFTFDDYGMSWVR.[Q]	1xCarbamidomethyl [C3]; 1xTMTpro [N-Term]	1xCarbamidomethyl [C3]; 1xTMTpro [N-Term]	2.84646e-09	0.000158847	1	1	8	A0A0C4DH32	A0A0C4DH32 [39-57]			Immunoglobulin heavy variable 3-20 OS=Homo sapiens OX=9606 GN=IGHV3-20 PE=3 SV=2	IGHV3-20	A0A0C4DH32	0	2474.14	19	142.8	125.2	362.8	170.7	188.8	710.2	254.7	225.8	341.5	197.4	357.3	175.8	130.3	340.6	473.1	41.3	296.6	314.7	349.2	268.4	459	135.6	483.1	353.2	742.2	339.9	495.9		High	8.244e-06	2.727e-13	15.28
LSCAASGFTFDDYAMHWVR	[R].LSCAASGFTFDDYAMHWVR.[Q]	1xCarbamidomethyl [C3]; 1xTMTpro [N-Term]	1xCarbamidomethyl [C3]; 1xTMTpro [N-Term]	5.73974e-05	0.000158847	1	2	10	P01782	P01782 [39-57]			Immunoglobulin heavy variable 3-9 OS=Homo sapiens OX=9606 GN=IGHV3-9 PE=1 SV=2	IGHV3-9	P0DP04; P01782	0	2685.22	19	18.7	27.2	28.4	23.7	30.4	22.1	42.9	34.4	39.9	33.2	56	32.2	80.7	58.5	253.7	68	348.6	466.4	471	370.3	289.6	182.2	401.8	352.6	444.4	478.2	479		High	8.244e-06	3.716e-07	11.66
LSCAASGFTFDDYAMHWVR	[R].LSCAASGFTFDDYAMHWVR.[Q]	1xCarbamidomethyl [C3]; 1xTMTpro [N-Term]	1xCarbamidomethyl [C3]; 1xTMTpro [N-Term]	1.47404e-10	0.000158847	1	2	26	P01782	P01782 [39-57]			Immunoglobulin heavy variable 3-9 OS=Homo sapiens OX=9606 GN=IGHV3-9 PE=1 SV=2	IGHV3-9	P0DP04; P01782	0	2538.19	19	194.1	155.5	311.3	147	240.3	120.8	231.8	347.2	310.5	186.4	470.6	247.7	180.3	306.6	265.4	67.3	407.9	727.7	722.9	736.3	348.5	234.2	548.8	540.9	549.1	463.3	696.3		High	8.244e-06	4.014e-15	16.39
LSATESIVEIVK	[K].LSATESIVEIVK.[Q]	1xTMTpro [K12]; 1xTMTpro [N-Term]	1xTMTpro [K12]; 1xTMTpro [N-Term]	0.000973624	0.000158847	1	3	38	O43432	O43432 [366-377]			Eukaryotic translation initiation factor 4 gamma 3 OS=Homo sapiens OX=9606 GN=EIF4G3 PE=1 SV=2	EIF4G3	O43432; A0A0U1RQK7; A0A0A0MSA7	0	1897.15	12	729.4	381	864.1	663.6	869.2	495	492	810.8	909.1	917.2	856.9	655.5	536.7	820.2	1609.5	1806.1	1330.3	1098.3	2181.9	1614	1150.6	974.9	2070.2	1083.8	1419.7	1605.9	2166.1		High	8.244e-06	2.129e-05	9.08
ISASSEVAFLSIQIK	[R].ISASSEVAFLSIQIK.[G]	1xTMTpro [K15]; 1xTMTpro [N-Term]	1xTMTpro [K15]; 1xTMTpro [N-Term]	7.60432e-05	0.000158847	1	2	2	P20742	P20742 [93-107]			Pregnancy zone protein OS=Homo sapiens OX=9606 GN=PZP PE=1 SV=4	PZP	F5GXY0; P20742	0	2201.3	15																												NoQuanValues	High	8.244e-06	5.545e-07	10.11
LSENTDFLAPGVSSFTDSNQQESITK	[K].LSENTDFLAPGVSSFTDSNQQESITK.[R]	1xTMTpro [K26]; 1xTMTpro [N-Term]	1xTMTpro [K26]; 1xTMTpro [N-Term]	0.000671704	0.000158847	1	1	1	Q14515	Q14515 [134-159]			SPARC-like protein 1 OS=Homo sapiens OX=9606 GN=SPARCL1 PE=1 SV=2	SPARCL1	Q14515	0	3423.74	26															20	2	22.1	37.9	30.6	24.1	35.4	10.1	17.9	25.6	29.3	27.7	28.1		High	8.244e-06	1.249e-05	6.67
ISEQFTAMFR	[R].ISEQFTAMFR.[R]	1xTMTpro [N-Term]	1xTMTpro [N-Term]	0.000518109	0.000158847	4	9	3	Q13885; Q13509; P04350; P07437	Q13885 [381-390]; Q13509 [381-390]; P04350 [381-390]; P07437 [381-390]			Tubulin beta-2A chain OS=Homo sapiens OX=9606 GN=TUBB2A PE=1 SV=1;Tubulin beta-3 chain OS=Homo sapiens OX=9606 GN=TUBB3 PE=1 SV=2;Tubulin beta-4A chain OS=Homo sapiens OX=9606 GN=TUBB4A PE=1 SV=2;Tubulin beta chain OS=Homo sapiens OX=9606 GN=TUBB PE=1 SV=2	TUBB2A	Q13885; Q13509; P04350; Q5ST81; Q5JP53; A0A0B4J269; P07437; P68371; Q9BVA1	0	1533.81	10															274.6	41.4	330.7	285.2	346.7	319.1	324.1	208.1	286.4	289.9	298.5	297.5	372.6	NotUnique	High	8.244e-06	8.609e-06	8.47
ISETSLPPDMYECLR	[R].ISETSLPPDMYECLR.[V]	1xCarbamidomethyl [C13]; 1xTMTpro [N-Term]	1xCarbamidomethyl [C13]; 1xTMTpro [N-Term]	1.18622e-05	0.000158847	1	1	14	P51884	P51884 [316-330]			Lumican OS=Homo sapiens OX=9606 GN=LUM PE=1 SV=2	LUM	P51884	0	2115.04	15	869.6	601.4	1052.4	1008	944.5	756.7	741.7	1004.4	1202.5	728.8	954.3	973	595	1085.6	67.2	16.4	62.7	68	76.2	48.7	81.9	39.3	77.6	47.4	73.8	61.8	81.1		High	8.244e-06	3.922e-08	9.85
ISETSLPPDMYECLR	[R].ISETSLPPDMYECLR.[V]	1xCarbamidomethyl [C13]; 1xTMTpro [N-Term]	1xCarbamidomethyl [C13]; 1xTMTpro [N-Term]	0.00159598	0.000158847	1	1	4	P51884	P51884 [316-330]			Lumican OS=Homo sapiens OX=9606 GN=LUM PE=1 SV=2	LUM	P51884	0	2262.08	15	55.6	38.3	67.2	53.6	57	42.6	46.1	55.7	69.7	31.2	75.7	52.6	34.7	55.3	334.5	147.3	347.6	421.8	407.6	279.4	520.4	221.7	415.7	272.6	453.6	289.2	541.8		High	8.244e-06	4.353e-05	8.33
LSPLGEEMRDR	[K].LSPLGEEMRDR.[A]	1xTMTpro [N-Term]	1xTMTpro [N-Term]	0.00185345	0.000158847	1	2	39	P02647	P02647 [165-175]			Apolipoprotein A-I OS=Homo sapiens OX=9606 GN=APOA1 PE=1 SV=1	APOA1	P02647; F8W696	1	1753.89	11	3391.1	2103	4415.1	3219.4	3631.5	1842.1	2077.8	2470.9	4017.9	1170	3910.3	2170.8	1651.9	2712.5	2603.9	5531.8	1651.9	1815	2051.7	987.4	673.1	879.8	2376.2	1073.4	2010.5	1062	2643.1		High	8.244e-06	5.402e-05	13.77
LSPLGEEMRDR	[K].LSPLGEEMRDR.[A]	1xTMTpro [N-Term]	1xTMTpro [N-Term]	5.85054e-05	0.000158847	1	2	25	P02647	P02647 [165-175]			Apolipoprotein A-I OS=Homo sapiens OX=9606 GN=APOA1 PE=1 SV=1	APOA1	P02647; F8W696	1	1606.85	11	4144.1	2078.1	5133.5	3790.1	4355.8	1855.5	1851	2644.7	4357.8	781.4	4303.8	2034.6	1510.1	3082.4	2306.4	4957	1248.1	1331	1700.3	658.1	363.1	585.3	1978.8	596.2	1155.9	777.6	2061.2		High	8.244e-06	3.825e-07	14.84
LSPLGEEMR	[K].LSPLGEEMR.[D]	1xTMTpro [N-Term]	1xTMTpro [N-Term]	0.0010081	0.000158847	1	2	29	P02647	P02647 [165-173]			Apolipoprotein A-I OS=Homo sapiens OX=9606 GN=APOA1 PE=1 SV=1	APOA1	P02647; F8W696	0	1335.73	9	2925.4	2466.9	3870.9	4197.5	3819.8	2806.2	2271.2	2972.8	3598.4	1457.2	3556.3	3156.5	1382.7	2996.7	6713.6	6945.2	4345.5	2879.1	6480.5	2392.2	1048.6	1622.8	4199.4	1383.1	2768.3	2957.7	5286.4		High	8.244e-06	2.243e-05	10.55
LSNVLQQVK	[K].LSNVLQQVK.[I]	1xTMTpro [K9]; 1xTMTpro [N-Term]	1xTMTpro [K9]; 1xTMTpro [N-Term]	0.000197527	0.000158847	1	1	13	P04114	P04114 [2377-2385]			Apolipoprotein B-100 OS=Homo sapiens OX=9606 GN=APOB PE=1 SV=2	APOB	P04114	0	1637.02	9	706.4	663.4	656.3	539.8	542.2	318.7	560.2	546.7	763.7	345.6	639.1	509.1	478.8	637	675.5	562.6	853.5	2309.5	946.5	600.8	1084.3	842.1	934.3	1016.1	623.4	441.8	1159.3		High	8.244e-06	2.17e-06	10.01
ISNSSDTVECECSENWK	[K].ISNSSDTVECECSENWK.[G]	2xCarbamidomethyl [C10; C12]; 1xTMTpro [K17]; 1xTMTpro [N-Term]	2xCarbamidomethyl [C10; C12]; 1xTMTpro [K17]; 1xTMTpro [N-Term]	1.54211e-05	0.000158847	1	1	2	O75882	O75882 [262-278]			Attractin OS=Homo sapiens OX=9606 GN=ATRN PE=1 SV=2	ATRN	O75882	0	2653.24	17	57.7	76.3	75.7	114.7	76.6	65.7	85.8	55.3	116.7	45.6	75.2	83	67.6	73.6															High	8.244e-06	5.712e-08	9.89
LSNNALSGLPQGVFGK	[K].LSNNALSGLPQGVFGK.[L]	1xTMTpro [K16]; 1xTMTpro [N-Term]	1xTMTpro [K16]; 1xTMTpro [N-Term]	8.17061e-08	0.000158847	1	1	48	P22792	P22792 [200-215]			Carboxypeptidase N subunit 2 OS=Homo sapiens OX=9606 GN=CPN2 PE=1 SV=3	CPN2	P22792	0	2210.28	16	1240.4	2044.6	1746.1	1275	1269.1	1462	1777.6	1313.7	2253	1022.7	1697.4	1267.1	1210	1499.3	2086	351.8	2460.4	3546	2300.3	2226.4	1539.6	2420.3	2662	2601.7	2772.3	1763.6	3383.7		High	8.244e-06	3.265e-11	13.29
ISNIPDEYFK	[K].ISNIPDEYFK.[R]	1xTMTpro [K10]; 1xTMTpro [N-Term]	1xTMTpro [K10]; 1xTMTpro [N-Term]	0.000253036	0.000158847	1	1	15	P51884	P51884 [217-226]			Lumican OS=Homo sapiens OX=9606 GN=LUM PE=1 SV=2	LUM	P51884	0	1834.02	10	688.1	508.3	876.6	878	715.8	622.2	558.6	767.5	872.2	550.4	759.6	823	560	862.2	1378.2	561.5	1341.1	1982.6	1745.5	1173.8	2438.4	938.5	1757.9	1014.8	2015.6	1197.9	2315		High	8.244e-06	3.094e-06	8.63
LSNDMMGSYAEMK	[K].LSNDMMGSYAEMK.[F]	1xTMTpro [K13]; 1xTMTpro [N-Term]	1xTMTpro [K13]; 1xTMTpro [N-Term]	0.000963248	0.000158847	1	1	7	P04114	P04114 [1738-1750]			Apolipoprotein B-100 OS=Homo sapiens OX=9606 GN=APOB PE=1 SV=2	APOB	P04114	0	2232.07	13	373.6	523.9	230.2	312.4	199.8	184.7	501.8	227	637.3	308	213.2	249.9	353.9	434.1	439.7	415.5	476	932.6	584.2	397.4	483.9	463.3	457.2	555.3	751.8	344.6	751.7		High	8.244e-06	2.097e-05	9.8
LSNDMMGSYAEMK	[K].LSNDMMGSYAEMK.[F]	1xTMTpro [K13]; 1xTMTpro [N-Term]	1xTMTpro [K13]; 1xTMTpro [N-Term]	7.70879e-07	0.000158847	1	1	13	P04114	P04114 [1738-1750]			Apolipoprotein B-100 OS=Homo sapiens OX=9606 GN=APOB PE=1 SV=2	APOB	P04114	0	2085.03	13	369.3	578.3	224.2	315.4	207.8	206.3	515.8	233	599.7	358.1	166	277.3	483.2	391	1382.4	1390.9	1671.9	7911.7	1799.3	3065.4	1465.2	3439.3	1565.7	1947	2395.9	1204	4098.7		High	8.244e-06	7.99e-10	11.09
LSMDIDVSYK	[R].LSMDIDVSYK.[H]	1xTMTpro [K10]; 1xTMTpro [N-Term]	1xTMTpro [K10]; 1xTMTpro [N-Term]	3.12962e-05	0.000158847	1	1	41	P01031	P01031 [1309-1318]			Complement C5 OS=Homo sapiens OX=9606 GN=C5 PE=1 SV=4	C5	P01031	0	1778.99	10	1438.7	1832	1293.3	1233.5	1381.3	1008.4	2103.6	1142.4	1858.5	737.3	1373.7	1162.5	898.2	1422.8	1614	381.9	1516.7	3462.6	1739.7	1930.8	1137.4	1159.1	2174	1851.8	1993.8	1218	2656.5		High	8.244e-06	1.564e-07	11.31
LSITGTYDLK	[K].LSITGTYDLK.[S]	1xTMTpro [K10]; 1xTMTpro [N-Term]	1xTMTpro [K10]; 1xTMTpro [N-Term]	2.9551e-05	0.000158847	2	3	411	A0A024R6I7; P01009	A0A024R6I7 [315-324]; P01009 [315-324]			Alpha-1-antitrypsin OS=Homo sapiens OX=9606 GN=SERPINA1 PE=1 SV=1;Alpha-1-antitrypsin OS=Homo sapiens OX=9606 GN=SERPINA1 PE=1 SV=3	SERPINA1	A0A024R6I7; A0A0G2JRN3; P01009	0	1719.02	10	12970.1	49692	14510.2	17778.6	15197.8	21189	36341.5	14230.3	39629.2	20185.4	17247.5	24044	18161.4	27790.8	21055.7	4633.5	25276.2	44736.8	20486.9	34933.6	17022.4	40177.3	19211.4	51813.3	36200.9	19380.3	45942.5	NotUnique	High	8.244e-06	1.444e-07	11.17
ISASAEELR	[R].ISASAEELR.[Q]	1xTMTpro [N-Term]	1xTMTpro [N-Term]	0.00124456	0.000158847	1	1	5	P06727	P06727 [256-264]			Apolipoprotein A-IV OS=Homo sapiens OX=9606 GN=APOA4 PE=1 SV=4	APOA4	P06727	0	1279.72	9	220.2	145.9	203.5	311.9	235.5	147.1	56.9	253.3	129.4	58.7	243.4	140.8	159	226.9	859.2	1039.8	523.5	385.7	570.8	423.8	701.9	509.4	445.4	525	713.8	451.4	728.1		High	8.244e-06	3.045e-05	9.51
ISLSPEYVFSVSTFR	[K].ISLSPEYVFSVSTFR.[E]	1xTMTpro [N-Term]	1xTMTpro [N-Term]	5.49428e-05	0.000158847	1	2	2	P12111	P12111 [1381-1395]			Collagen alpha-3(VI) chain OS=Homo sapiens OX=9606 GN=COL6A3 PE=1 SV=5	COL6A3	P12111; E7ENL6	0	2036.1	15	124.2	170.4	161.6	156.2	132.4	127.3	189.4	117.7	330.6	103.7	170.9	150.5	142.7	172.2															High	8.244e-06	3.487e-07	8.48
LSIQSSPK	[R].LSIQSSPK.[C]	1xTMTpro [K8]; 1xTMTpro [N-Term]	1xTMTpro [K8]; 1xTMTpro [N-Term]	0.00150606	0.000158847	1	1	4	P00488	P00488 [145-152]			Coagulation factor XIII A chain OS=Homo sapiens OX=9606 GN=F13A1 PE=1 SV=4	F13A1	P00488	0	1467.9	8	100.4	54.2	194.3	132.2	156	110.3	78.9	84	205.5	41	225.8	108.7	87	105.4	68.2	166.6	117.3	107.7	140.9	58.1	90.1	38	152.6	60.3	89.6	56.3	154.1		High	8.244e-06	4.009e-05	9.44
LSLLEELSLAENQLLK	[K].LSLLEELSLAENQLLK.[L]	1xTMTpro [K16]; 1xTMTpro [N-Term]	1xTMTpro [K16]; 1xTMTpro [N-Term]	1.03079e-07	0.000158847	1	2	2	Q5TBF5	Q5TBF5 [224-239]			Mimecan (Fragment) OS=Homo sapiens OX=9606 GN=OGN PE=1 SV=1	OGN	Q5TBF5; P20774	0	2421.45	16	26.9	15.5	26.7	21.4	28.9	16.2	17	43.4	24.6	21.8	34.5	18.6	20.1	14.4															High	8.244e-06	4.537e-11	12.68
LSLESLTSYFSIESSTK	[K].LSLESLTSYFSIESSTK.[G]	1xTMTpro [K17]; 1xTMTpro [N-Term]	1xTMTpro [K17]; 1xTMTpro [N-Term]	3.08739e-08	0.000158847	1	1	40	P04114	P04114 [3481-3497]			Apolipoprotein B-100 OS=Homo sapiens OX=9606 GN=APOB PE=1 SV=2	APOB	P04114	0	2500.37	17	1313.2	956.8	760.2	687.7	763.5	302.8	1106.5	709.3	1119.2	392.1	584	673	367.9	1026.3	1854.9	408.1	1975.5	3186.1	2039	1095.9	1661.7	1474.7	2272.6	2345.7	1259.1	1046.5	3140.9		High	8.244e-06	8.149e-12	15.2
LSLEIEQLELQR	[K].LSLEIEQLELQR.[D]	1xTMTpro [N-Term]	1xTMTpro [N-Term]	1.06434e-06	0.000158847	1	1	17	P04003	P04003 [574-585]			C4b-binding protein alpha chain OS=Homo sapiens OX=9606 GN=C4BPA PE=1 SV=2	C4BPA	P04003	0	1775.02	12	908.1	1357.8	715.5	683.3	873.2	918.1	797.3	743.8	1235	676.8	598.1	1063.5	600.1	815.1	618.5	143.6	699.9	1102.1	602.3	591.5	388	954.8	725.4	891.1	1134.8	546	1099		High	8.244e-06	1.263e-09	13.39
LSHNAIASLRPR	[R].LSHNAIASLRPR.[T]	1xTMTpro [N-Term]	1xTMTpro [N-Term]	0.000300311	0.000158847	1	1	8	P35858	P35858 [297-308]			Insulin-like growth factor-binding protein complex acid labile subunit OS=Homo sapiens OX=9606 GN=IGFALS PE=1 SV=1	IGFALS	P35858	0	1638.97	12	508.1	129	690.9	439.7	630.8	199.1	147.6	674	400.3	188.7	595.5	277.5	262.8	434.2	483.6	885.3	341.2	249.4	586.4	159.7	98.5	124.8	769.7	85.7	230.7	211.2	697.7		High	8.244e-06	3.949e-06	9.16
ISGQEVNEAACDIAR	[K].ISGQEVNEAACDIAR.[Q]	1xCarbamidomethyl [C11]; 1xTMTpro [N-Term]	1xCarbamidomethyl [C11]; 1xTMTpro [N-Term]	2.49943e-07	0.000158847	1	1	6	Q93088	Q93088 [94-108]			Betaine--homocysteine S-methyltransferase 1 OS=Homo sapiens OX=9606 GN=BHMT PE=1 SV=2	BHMT	Q93088	0	1936.97	15	49.3	124.3	77.1	48.5	59.2	61.1	59.6	87.2	90.2	56.1	118.4	77.7	1000.7	327.2	37.6	31.1	45.9	66	46.2	60.9	47.8	43.7	39.5	152.6	25.6	3457.3	336		High	8.244e-06	1.604e-10	12.7
LSGNVLSYTFQVK	[R].LSGNVLSYTFQVK.[I]	1xTMTpro [K13]; 1xTMTpro [N-Term]	1xTMTpro [K13]; 1xTMTpro [N-Term]	3.33687e-06	0.000158847	1	1	17	P10643	P10643 [179-191]			Complement component C7 OS=Homo sapiens OX=9606 GN=C7 PE=1 SV=2	C7	P10643	0	2064.2	13	830.2	911	1022.5	1075.9	903.5	888.7	1438.9	1036.7	1583.3	734.2	1225.9	948	1287.3	1414.8	967.9	118.5	759.1	1073	1173.2	1490.7	2894.4	657.2	1222.2	1253.4	1640.6	820	2023.5		High	8.244e-06	6.44e-09	10.92
ISGLIYEETR	[R].ISGLIYEETR.[G]	1xTMTpro [N-Term]	1xTMTpro [N-Term]	0.000183024	0.000158847	1	1	4	P62805	P62805 [47-56]			Histone H4 OS=Homo sapiens OX=9606 GN=H4C1 PE=1 SV=2	H4C1	P62805	0	1484.83	10	63	57.3	93.5	56.1	76.5	64.2	65.3	68.6	79	42.1	73.8	64.6	139.8	65	104.1	57.4	123.9	182.4	131.8	643.7	144	132.3	109.6	238.4	124.7	1873.2	387.3		High	8.244e-06	1.946e-06	10.76
ISGGSVVEMQGDEMTR	[K].ISGGSVVEMQGDEMTR.[I]	1xTMTpro [N-Term]	1xTMTpro [N-Term]	4.40364e-05	0.000158847	1	4	2	O75874	O75874 [5-20]			Isocitrate dehydrogenase [NADP] cytoplasmic OS=Homo sapiens OX=9606 GN=IDH1 PE=1 SV=2	IDH1	C9JJE5; C9J4N6; O75874; C9JLU6	0	2147.01	16															50.8	36.7	95.1	88.2	89.7	72.7	52.6	68.6	58.6	128.2	52.8	1661.8	213.9		High	8.244e-06	2.542e-07	12.15
LSFYYLIMAK	[K].LSFYYLIMAK.[G]	1xTMTpro [K10]; 1xTMTpro [N-Term]	1xTMTpro [K10]; 1xTMTpro [N-Term]	4.18089e-05	0.000158847	1	2	7	P01023	P01023 [493-502]			Alpha-2-macroglobulin OS=Homo sapiens OX=9606 GN=A2M PE=1 SV=3	A2M	P01023; H0YFH1	0	1857.08	10	158.2	136.1	246.3	348.6	248.1	195.7	227.4	323.7	274.9	83.7	545.5	128.9	119.9	360.1	432.7	49	416.6	319.8	649.4	534.6	473.2	261.7	814.6	590.7	468.5	290.4	652.8		High	8.244e-06	2.367e-07	9.65
LSFFCLAGYTTESGR	[K].LSFFCLAGYTTESGR.[Q]	1xCarbamidomethyl [C5]; 1xTMTpro [N-Term]	1xCarbamidomethyl [C5]; 1xTMTpro [N-Term]	0.00015627	0.000158847	1	1	2	P05160	P05160 [55-69]			Coagulation factor XIII B chain OS=Homo sapiens OX=9606 GN=F13B PE=1 SV=3	F13B	P05160	0	2013.01	15	71.4	98.8	119	127.3	146.1	120.4	107.1	108.4	100.7	63.8	135.6	101	63	81.7															High	8.244e-06	1.553e-06	9.49
ISLSNESNK	[K].ISLSNESNK.[V]	1xTMTpro [K9]; 1xTMTpro [N-Term]	1xTMTpro [K9]; 1xTMTpro [N-Term]	0.000968422	0.000158847	1	1	1	P06737	P06737 [835-843]			Glycogen phosphorylase, liver form OS=Homo sapiens OX=9606 GN=PYGL PE=1 SV=4	PYGL	P06737	0	1599.92	9															51.5	55.4	58.8	90	60.8	111.8	60	49.1	60.6	74.9	55.6	667.4	125.9		High	8.244e-06	2.117e-05	7.96
LSAEDLVLEGAGLR	[R].LSAEDLVLEGAGLR.[V]	1xTMTpro [N-Term]	1xTMTpro [N-Term]	1.15109e-05	0.000158847	1	1	1	P11047	P11047 [590-603]			Laminin subunit gamma-1 OS=Homo sapiens OX=9606 GN=LAMC1 PE=1 SV=3	LAMC1	P11047	0	1746.99	14	69	133.1	80.5	74	78.3	72.5	105.4	78.2	122.9	66.8	175	98.6	116.5	89.7															High	8.244e-06	3.767e-08	11.34
LSAASTWLEDEGVGATTVMLK	[K].LSAASTWLEDEGVGATTVMLK.[E]	1xTMTpro [K21]; 1xTMTpro [N-Term]	1xTMTpro [K21]; 1xTMTpro [N-Term]	1.72599e-09	0.000158847	1	3	1	Q9Y4L1	Q9Y4L1 [775-795]			Hypoxia up-regulated protein 1 OS=Homo sapiens OX=9606 GN=HYOU1 PE=1 SV=1	HYOU1	Q9Y4L1; A0A087X054; A0A494C039	0	2787.51	21	26.3	103.7	26.2	44.3	28.6	35.2	93.7	27.9	40	23.7	27.9	53.7	57.9	50.2															High	8.244e-06	1.335e-13	17
LRVDPVNFK	[K].LRVDPVNFK.[LV]	1xTMTpro [K9]; 1xTMTpro [N-Term]	1xTMTpro [K9]; 1xTMTpro [N-Term]	1.28759e-05	0.000158847	1	3	6	P69905	P69905 [92-100]			Hemoglobin subunit alpha OS=Homo sapiens OX=9606 GN=HBA1 PE=1 SV=2	HBA1	P69905; G3V1N2; A0A2R8Y7C0	1	1696.04	9	1272.7	235.9	1147.5	897.1	889.1	895.2	677.2	1086.5	821.9	666.1	710.7	485.4	5270.5	1303.3	184	217.5	96.8	182	166.2	109.8	156.1	282.7	147.9	212.8	97.2	85.7	229.4		High	8.244e-06	4.416e-08	16.67
IQLSWLLPPQER	[R].IQLSWLLPPQER.[I]	1xTMTpro [N-Term]	1xTMTpro [N-Term]	0.000226944	0.000158847	1	4	1	P10586	P10586 [528-539]			Receptor-type tyrosine-protein phosphatase F OS=Homo sapiens OX=9606 GN=PTPRF PE=1 SV=2	PTPRF	H0Y7Z9; H0Y6Z7; H0Y4H1; P10586	0	1784.04	12	37	29.1	49.2	42.9	44.7	36.1	29.5	42.6	43.6	30.3	44.5	33.4	34	31															High	8.244e-06	2.649e-06	10.36
IQLINNMLDK	[K].IQLINNMLDK.[V]	1xTMTpro [K10]; 1xTMTpro [N-Term]	1xTMTpro [K10]; 1xTMTpro [N-Term]	2.8056e-05	0.000158847	1	1	5	P00558	P00558 [221-230]			Phosphoglycerate kinase 1 OS=Homo sapiens OX=9606 GN=PGK1 PE=1 SV=3	PGK1	P00558	0	1810.08	10	49.4	38.1	47.4	47	52.7	42.9	49.7	44.5	43.6	61.5	57.9	54.5	102.1	63.4	292	109.3	346.1	465.2	392	547.4	347.5	267	313.1	464.2	409.9	2194.3	599.6		High	8.244e-06	1.341e-07	11.46
LQLEQQVATGPALDNKK	[K].LQLEQQVATGPALDNKK.[C]	2xTMTpro [K16; K17]; 1xTMTpro [N-Term]	2xTMTpro [K16; K17]; 1xTMTpro [N-Term]	0.000212016	0.000158847	1	3	2	O15031	O15031 [61-77]			Plexin-B2 OS=Homo sapiens OX=9606 GN=PLXNB2 PE=1 SV=3	PLXNB2	E2PU09; A6QRH1; O15031	1	2765.63	17	65.3	31.7	57.2	80.8	52.4	36.8	64.7	74.3	112.8	35.1	80.9	40.3	49.2	58.4															High	8.244e-06	2.403e-06	6.06
IQHPFTVEEFVLPK	[R].IQHPFTVEEFVLPK.[F]	1xTMTpro [K14]; 1xTMTpro [N-Term]	1xTMTpro [K14]; 1xTMTpro [N-Term]	3.04548e-08	0.000158847	1	1	18	P20742	P20742 [214-227]			Pregnancy zone protein OS=Homo sapiens OX=9606 GN=PZP PE=1 SV=4	PZP	P20742	0	2292.32	14	155.4	1631.1	1478.6	1613.4	224.2	1392.2	115.1	289.6	579.5	599.5	975.3	291	141.8	657.8	2206.7	160.2	1901.2	2258	911.9	514.2	582	1217.6	2477.7	1753.5	2318.7	1055.3	2420.5		High	8.244e-06	8.007e-12	15.43
LQHLENELTHDIITKFLENEDRR	[K].LQHLENELTHDIITKFLENEDRR.[S]	1xTMTpro [K15]; 1xTMTpro [N-Term]	1xTMTpro [K15]; 1xTMTpro [N-Term]	1.22212e-08	0.000158847	2	3	3	A0A024R6I7; P01009	A0A024R6I7 [284-306]; P01009 [284-306]			Alpha-1-antitrypsin OS=Homo sapiens OX=9606 GN=SERPINA1 PE=1 SV=1;Alpha-1-antitrypsin OS=Homo sapiens OX=9606 GN=SERPINA1 PE=1 SV=3	SERPINA1	A0A024R6I7; A0A0G2JRN3; P01009	2	3471.88	23	56.8	125.5	99.9	94.6	100.6	77.7	202.5	98	141	159.1	102.8	109.2	68.8	94.8														NotUnique	High	8.244e-06	2.173e-12	17
LQHLENELTHDIITKFLENEDR	[K].LQHLENELTHDIITKFLENEDR.[R]	1xTMTpro [K15]; 1xTMTpro [N-Term]	1xTMTpro [K15]; 1xTMTpro [N-Term]	1.34275e-06	0.000158847	2	3	2	A0A024R6I7; P01009	A0A024R6I7 [284-305]; P01009 [284-305]			Alpha-1-antitrypsin OS=Homo sapiens OX=9606 GN=SERPINA1 PE=1 SV=1;Alpha-1-antitrypsin OS=Homo sapiens OX=9606 GN=SERPINA1 PE=1 SV=3	SERPINA1	A0A024R6I7; A0A0G2JRN3; P01009	1	3315.78	22	79	157.8	125	133.5	139.6	123.1	209.8	136.4	155.9	206.2	120.1	154.2	70.3	129														NotUnique	High	8.244e-06	1.763e-09	17
LQHLENELTHDIITK	[K].LQHLENELTHDIITK.[F]	1xTMTpro [K15]; 1xTMTpro [N-Term]	1xTMTpro [K15]; 1xTMTpro [N-Term]	1.27773e-09	0.000158847	2	3	584	A0A024R6I7; P01009	A0A024R6I7 [284-298]; P01009 [284-298]			Alpha-1-antitrypsin OS=Homo sapiens OX=9606 GN=SERPINA1 PE=1 SV=1;Alpha-1-antitrypsin OS=Homo sapiens OX=9606 GN=SERPINA1 PE=1 SV=3	SERPINA1	A0A024R6I7; A0A0G2JRN3; P01009	0	2412.37	15	8550.7	44679.1	13538.3	16665	14064.9	19764.8	28096.4	14977.6	31471.6	21984.6	14471.9	23926.6	15192.7	20308.9	20068.3	6737.4	23039.4	39006.1	14141.8	26222.3	17292.6	35388.1	15323.5	48504.3	32204.8	18402.8	35490.6	NotUnique	High	8.244e-06	8.723e-14	17
LQGVEETNIELLVCNYEPPGNVK	[K].LQGVEETNIELLVCNYEPPGNVK.[G]	1xCarbamidomethyl [C14]; 1xTMTpro [K23]; 1xTMTpro [N-Term]	1xCarbamidomethyl [C14]; 1xTMTpro [K23]; 1xTMTpro [N-Term]	2.7697e-09	0.000158847	1	1	3	Q6UXB8	Q6UXB8 [150-172]			Peptidase inhibitor 16 OS=Homo sapiens OX=9606 GN=PI16 PE=1 SV=1	PI16	Q6UXB8	0	3223.72	23															303.7	51.8	245.6	320.2	321.4	213.9	256.6	170.7	331.9	219.9	341.5	209.4	333.4		High	8.244e-06	2.621e-13	16.15
LQGTLPVEAR	[K].LQGTLPVEAR.[E]	1xTMTpro [N-Term]	1xTMTpro [N-Term]	0.00114599	0.000158847	1	1	7	P01031	P01031 [1129-1138]			Complement C5 OS=Homo sapiens OX=9606 GN=C5 PE=1 SV=4	C5	P01031	0	1387.82	10	402.1	577.4	405.6	391.4	431.6	319.3	598.4	318.7	546.1	249.5	407.2	417.2	335.9	433.7	399.7	725.1	406.2	973.4	458.3	518.5	319.9	304.8	505.3	528.2	561.8	1011.3	774.9		High	8.244e-06	2.696e-05	10.45
LQGSVTVTCR	[K].LQGSVTVTCR.[N]	1xCarbamidomethyl [C9]; 1xTMTpro [N-Term]	1xCarbamidomethyl [C9]; 1xTMTpro [N-Term]	1.06337e-05	0.000158847	1	1	9	Q9BXR6	Q9BXR6 [484-493]			Complement factor H-related protein 5 OS=Homo sapiens OX=9606 GN=CFHR5 PE=1 SV=1	CFHR5	Q9BXR6	0	1424.79	10	622.1	1511.2	1101.7	578.4	675.8	421.7	2220.9	554.5	2253	322.3	1145	867.8	532.7	938.2	321.4	393.8	388.1	1089.3	380.4	422.4	255.6	373.8	442.1	516.6	586.5	186.8	646.5		High	8.244e-06	3.359e-08	14.51
LQGSFDVSVK	[K].LQGSFDVSVK.[G]	1xTMTpro [K10]; 1xTMTpro [N-Term]	1xTMTpro [K10]; 1xTMTpro [N-Term]	3.62718e-05	0.000158847	1	1	19	P18428	P18428 [125-134]			Lipopolysaccharide-binding protein OS=Homo sapiens OX=9606 GN=LBP PE=1 SV=3	LBP	P18428	0	1687.99	10	114.4	1243.4	105.4	245.8	79.7	316.9	964.1	122.3	898.8	556.1	182.5	226.6	1264.2	469.4	558.4	327.4	1195.2	2957.7	644.5	1092.7	627.7	1862.5	550.9	1956.6	1488	599.6	1604.1		High	8.244e-06	1.93e-07	10.87
IQLVEEELDR	[R].IQLVEEELDR.[A]	1xTMTpro [N-Term]	1xTMTpro [N-Term]	0.000244245	0.000158847	2	30	2	A0A2R8Y5V9; H7BYY1	A0A2R8Y5V9 [56-65]; H7BYY1 [56-65]			Tropomyosin alpha-4 chain OS=Homo sapiens OX=9606 GN=TPM4 PE=1 SV=1;Tropomyosin 1 (Alpha), isoform CRA_m OS=Homo sapiens OX=9606 GN=TPM1 PE=1 SV=1	TPM4	J3KN67; A0A2R8Y5V9; Q5TCU3; H0YKP3; A0A494BZZ2; A0A2R8YGX3; A7XZE4; A0A2R8YHD2; A0A2R8YEU4; A0A494C0P6; H0YKJ4; A0A0S2Z4G6; Q6ZN40; A0A2R2Y2Q3; H0YL80; A0A494C0G0; P67936; A0A2R8YH90; H0YK48; A0A087WWU8; D6R904; P09493; H7BYY1; A0A2R8YE05; B7Z596; K7ENT6; H0YKX5; P07951; F5H7S3; P06753	0	1547.86	10															118.1	58.4	205.7	208.2	122.7	138.9	180.6	123.3	126	149.5	155.3	719	232.9	NotUnique	High	8.244e-06	2.942e-06	8.28
LQGEIAHVK	[R].LQGEIAHVK.[K]	1xTMTpro [K9]; 1xTMTpro [N-Term]	1xTMTpro [K9]; 1xTMTpro [N-Term]	4.93904e-05	0.000158847	1	1	5	P35908	P35908 [406-414]			Keratin, type II cytoskeletal 2 epidermal OS=Homo sapiens OX=9606 GN=KRT2 PE=1 SV=2	KRT2	P35908	0	1602.98	9															388.9	374.8	775.4	493.4	707.7	595.1	511.4	462.2	445.9	423	666.9	1167.3	660.2		High	8.244e-06	3.003e-07	7.86
IQEVAGSLIFR	[R].IQEVAGSLIFR.[A]	1xTMTpro [N-Term]	1xTMTpro [N-Term]	0.000101285	0.000158847	1	1	7	Q9HD89	Q9HD89 [32-42]			Resistin OS=Homo sapiens OX=9606 GN=RETN PE=1 SV=1	RETN	Q9HD89	0	1536.91	11	198.6	549.1	256.2	236.9	285.5	635.3	803.5	220	383.3	274.4	279	262.5	572.3	411.1	166.3	33.7	225.8	330.4	201.7	205	199.8	155.2	220.4	242.6	313.7	180	254.2		High	8.244e-06	8.367e-07	11.43
LQETSNWLLSQQQADGSFQDPCPVLDR	[K].LQETSNWLLSQQQADGSFQDPCPVLDR.[S]	1xCarbamidomethyl [C22]; 1xTMTpro [N-Term]	1xCarbamidomethyl [C22]; 1xTMTpro [N-Term]	7.919e-10	0.000158847	2	5	80	A0A0G2JPR0; P0C0L4	A0A0G2JPR0 [1100-1126]; P0C0L4 [1100-1126]			C4a anaphylatoxin OS=Homo sapiens OX=9606 GN=C4A PE=1 SV=1;Complement C4-A OS=Homo sapiens OX=9606 GN=C4A PE=1 SV=2	C4A	A0A140TA32; A0A0G2JPR0; P0C0L4; A0A140TA44; A0A140TA49	0	3436.68	27	2558.7	2433.4	1705.5	2134.3	1611.8	1439.7	1826	1475.1	4062.2	1261.3	2671.6	2259.7	972.6	1946.7	2840.5	646.1	4678.7	4457.7	2940.3	2466	1724.3	3293.5	3011.5	2021.2	3138.7	1606.1	4972	NotUnique	High	8.244e-06	4.411e-14	16.19
LQETSNWLLSQQQADGSFQDLSPVIHR	[K].LQETSNWLLSQQQADGSFQDLSPVIHR.[S]	1xTMTpro [N-Term]	1xTMTpro [N-Term]	3.45885e-10	0.000158847	2	5	42	A0A140TA29; P0C0L5	A0A140TA29 [1100-1126]; P0C0L5 [1100-1126]			C4a anaphylatoxin OS=Homo sapiens OX=9606 GN=C4B PE=1 SV=1;Complement C4-B OS=Homo sapiens OX=9606 GN=C4B PE=1 SV=2	C4B	F5GXS0; A0A0G2JL54; A0A3B3ISA6; A0A140TA29; P0C0L5	0	3401.74	27	496.9	682	909.3	592	621.7	470.6	580.3	454.6	687.5	452.1	557.3	536.2	339.4	657.8	1374.3	165.7	943.7	1025.5	1074.6	796.5	793.2	756.4	1279.4	1074.6	1411.4	646.2	1858.9	NotUnique	High	8.244e-06	1.356e-14	17
LQELHLSSNGLESLSPEFLRPVPQLR	[K].LQELHLSSNGLESLSPEFLRPVPQLR.[V]	1xTMTpro [N-Term]	1xTMTpro [N-Term]	1.34514e-05	0.000158847	1	1	6	P02750	P02750 [94-119]			Leucine-rich alpha-2-glycoprotein OS=Homo sapiens OX=9606 GN=LRG1 PE=1 SV=2	LRG1	P02750	0	3263.81	26	19.2	26.9	23.5	19.8	28.8	22.8	23.1	21.8	28.5	23.1	26.6	34.4	25.2	25.4	184.7	37.7	271.2	348.4	191.8	224.5	122.8	214.3	170.3	326.5	227.6	169.1	307.9		High	8.244e-06	4.692e-08	14.11
LQEGGSVTMTCSSEGLPAPEIFWSK	[K].LQEGGSVTMTCSSEGLPAPEIFWSK.[K]	1xCarbamidomethyl [C11]; 1xTMTpro [K25]; 1xTMTpro [N-Term]	1xCarbamidomethyl [C11]; 1xTMTpro [K25]; 1xTMTpro [N-Term]	5.458e-06	0.000158847	1	2	3	P19320	P19320 [236-260]			Vascular cell adhesion protein 1 OS=Homo sapiens OX=9606 GN=VCAM1 PE=1 SV=1	VCAM1	P19320; E9PDD2	0	3466.72	25															132.3	25.3	130.2	284.7	186.6	264	351.2	91.6	168.1	179.1	197.3	153.2	234.6		High	8.244e-06	1.3e-08	13.4
LQEGGSVTMTCSSEGLPAPEIFWSK	[K].LQEGGSVTMTCSSEGLPAPEIFWSK.[K]	1xCarbamidomethyl [C11]; 1xTMTpro [K25]; 1xTMTpro [N-Term]	1xCarbamidomethyl [C11]; 1xTMTpro [K25]; 1xTMTpro [N-Term]	1.71527e-08	0.000158847	1	2	10	P19320	P19320 [236-260]			Vascular cell adhesion protein 1 OS=Homo sapiens OX=9606 GN=VCAM1 PE=1 SV=1	VCAM1	P19320; E9PDD2	0	3319.68	25	30.3	46.2	34.5	38.9	30.4	49.2	43.7	37.2	33.7	33.7	40.6	63.1	47.4	60.5	597.8	107.9	575.8	892.2	694.2	1077.2	1385.1	435.8	791.1	744.6	756.9	640.1	1028.3		High	8.244e-06	3.533e-12	13.85
IQEFLSGLPEDTVLLLLNAIHFQGFWR	[K].IQEFLSGLPEDTVLLLLNAIHFQGFWR.[N]	1xTMTpro [N-Term]	1xTMTpro [N-Term]	1.99509e-09	0.000158847	1	4	2	P08697	P08697 [216-242]			Alpha-2-antiplasmin OS=Homo sapiens OX=9606 GN=SERPINF2 PE=1 SV=3	SERPINF2	P08697; A0A0G2JPA8; A0A0J9YY65; C9JMH6	0	3460.9	27															86.1	17.8	87.2	108.2	105	82	79.4	75.3	109.6	115.9	93.6	82	121.1		High	8.244e-06	1.643e-13	17
LQEAAELEAVELPVPIR	[R].LQEAAELEAVELPVPIR.[F]	1xTMTpro [N-Term]	1xTMTpro [N-Term]	2.27578e-06	0.000158847	1	1	1	P02730	P02730 [247-263]			Band 3 anion transport protein OS=Homo sapiens OX=9606 GN=SLC4A1 PE=1 SV=3	SLC4A1	P02730	0	2181.24	17																												NoQuanValues	High	8.244e-06	3.732e-09	10.95
LQDRGPDVLTATVSGK	[K].LQDRGPDVLTATVSGK.[L]	1xTMTpro [K16]; 1xTMTpro [N-Term]	1xTMTpro [K16]; 1xTMTpro [N-Term]	9.42591e-09	0.000158847	1	3	17	Q14624	Q14624 [497-512]			Inter-alpha-trypsin inhibitor heavy chain H4 OS=Homo sapiens OX=9606 GN=ITIH4 PE=1 SV=4	ITIH4	H7C0L5; B7ZKJ8; Q14624	1	2265.31	16	612.8	933.5	766.9	542.7	575.2	429.5	771.1	484.1	1019.3	302.9	659.7	466.5	501.1	662.9	2348.9	2675.1	1819.2	6720.6	2226	2031.1	1731.9	2209.4	3873.2	4919.7	3252.3	1872.1	3970.3		High	8.244e-06	1.501e-12	17
LQDFSDQLSDYYEKFIAESKR	[K].LQDFSDQLSDYYEKFIAESKR.[L]	2xTMTpro [K14; K20]; 1xTMTpro [N-Term]	2xTMTpro [K14; K20]; 1xTMTpro [N-Term]	4.54283e-09	0.000158847	1	1	3	P04114	P04114 [4499-4519]			Apolipoprotein B-100 OS=Homo sapiens OX=9606 GN=APOB PE=1 SV=2	APOB	P04114	2	3494.86	21															405	65	715.2	339.8	458.9	304.3	428.7	310.6	422.4	447.1	281.2	403.9	479.7		High	8.244e-06	5.319e-13	17
LQDFSDQLSDYYEK	[K].LQDFSDQLSDYYEK.[F]	1xTMTpro [K14]; 1xTMTpro [N-Term]	1xTMTpro [K14]; 1xTMTpro [N-Term]	5.98284e-08	0.000158847	1	1	20	P04114	P04114 [4499-4512]			Apolipoprotein B-100 OS=Homo sapiens OX=9606 GN=APOB PE=1 SV=2	APOB	P04114	0	2359.19	14	742.2	938.6	349.7	413.4	431.8	202.4	1036	464.2	564.2	332.4	355.3	442.3	310.7	687.9	2092.3	982.3	2956.8	6603.9	2254.4	1654.8	6296.8	2378.4	2754	6663.1	1512.3	1673.3	4061.3		High	8.244e-06	2.094e-11	13.82
LQEVPHEGPMCDLLWSDPDDR	[R].LQEVPHEGPMCDLLWSDPDDR.[G]	1xCarbamidomethyl [C11]; 1xTMTpro [N-Term]	1xCarbamidomethyl [C11]; 1xTMTpro [N-Term]	1.40911e-05	0.000158847	1	4	1	P62714	P62714 [186-206]			Serine/threonine-protein phosphatase 2A catalytic subunit beta isoform OS=Homo sapiens OX=9606 GN=PPP2CB PE=1 SV=1	PPP2CB	P62714; E5RHC1; P67775; H0YC23	0	2813.32	21																												NoQuanValues	High	8.244e-06	5.018e-08	10.36
IQCAAGYEQSEHNVCQDIDECTAGTHNCR	[R].IQCAAGYEQSEHNVCQDIDECTAGTHNCR.[A]	4xCarbamidomethyl [C3; C15; C21; C28]; 1xTMTpro [N-Term]	4xCarbamidomethyl [C3; C15; C21; C28]; 1xTMTpro [N-Term]	2.38487e-10	0.000158847	1	2	3	Q12805	Q12805 [157-185]			EGF-containing fibulin-like extracellular matrix protein 1 OS=Homo sapiens OX=9606 GN=EFEMP1 PE=1 SV=2	EFEMP1	A0A0U1RQV3; Q12805	0	3727.59	29															129.5	162.7	120.7	129.4	158.6	141.8	208.2	65	130.6	126.8	138.2	91.4	183.1		High	8.244e-06	7.961e-15	17
IQLVEEELDRAQER	[R].IQLVEEELDRAQER.[L]	1xTMTpro [N-Term]	1xTMTpro [N-Term]	3.21663e-08	0.000158847	2	30	1	A0A2R8Y5V9; H7BYY1	A0A2R8Y5V9 [56-69]; H7BYY1 [56-69]			Tropomyosin alpha-4 chain OS=Homo sapiens OX=9606 GN=TPM4 PE=1 SV=1;Tropomyosin 1 (Alpha), isoform CRA_m OS=Homo sapiens OX=9606 GN=TPM1 PE=1 SV=1	TPM4	J3KN67; A0A2R8Y5V9; Q5TCU3; H0YKP3; A0A494BZZ2; A0A2R8YGX3; A7XZE4; A0A2R8YHD2; A0A2R8YEU4; A0A494C0P6; H0YKJ4; A0A0S2Z4G6; Q6ZN40; A0A2R2Y2Q3; H0YL80; A0A494C0G0; P67936; A0A2R8YH90; H0YK48; A0A087WWU8; D6R904; P09493; H7BYY1; A0A2R8YE05; B7Z596; K7ENT6; H0YKX5; P07951; F5H7S3; P06753	1	2032.1	14	79	188.8	108.6	104	101.8	94.2	152.5	77.2	146.9	101.1	105.7	107.7	180.9	130.4														NotUnique	High	8.244e-06	8.639e-12	16.92
IQNILTEEPK	[R].IQNILTEEPK.[V]	1xTMTpro [K10]; 1xTMTpro [N-Term]	1xTMTpro [K10]; 1xTMTpro [N-Term]	1.45353e-06	0.000158847	1	1	34	P27169	P27169 [307-316]			Serum paraoxonase/arylesterase 1 OS=Homo sapiens OX=9606 GN=PON1 PE=1 SV=3	PON1	P27169	0	1793.07	10	3964.3	1635.9	3772.1	3533.2	3916.7	3834.3	2228.2	3522.8	4643.6	1171.1	3879.7	2199.7	1721.8	3243.3	4005.4	4021.7	3590.5	3097.8	3320.7	2095.6	731.9	1217.7	3197.1	1344.9	1836.6	1953	3984.4		High	8.244e-06	1.973e-09	15.63
LRTEGDGVYTLNNEK	[K].LRTEGDGVYTLNNEK.[Q]	1xTMTpro [K15]; 1xTMTpro [N-Term]	1xTMTpro [K15]; 1xTMTpro [N-Term]	1.81166e-08	0.000158847	2	7	88	P00738; J3KSV1	P00738 [117-131]; J3KSV1 [58-72]			Haptoglobin OS=Homo sapiens OX=9606 GN=HP PE=1 SV=1;Haptoglobin (Fragment) OS=Homo sapiens OX=9606 GN=HP PE=1 SV=1	HP	P00738; H3BS21; J3QQI8; H3BMJ7; J3KSV1; J3QLC9; J3KRH2	1	2317.26	15	6005.1	8116.1	5295.7	5063.3	3209.1	1457.1	12631.5	3288.5	22149.4	2755.8	5048.7	1487.4	2244.7	6386.8	5783.1	10213.3	2274.6	3516.7	2839.2	6538.2	2618.6	7904.8	5653.7	13618.4	13922.6	2888.7	11556.3	NotUnique	High	8.244e-06	3.815e-12	17
LRTEGDGVYTLNDKK	[KR].LRTEGDGVYTLNDKK.[Q]	2xTMTpro [K14; K15]; 1xTMTpro [N-Term]	2xTMTpro [K14; K15]; 1xTMTpro [N-Term]	3.54231e-09	0.000158847	2	8	41	P00739; P00738	P00739 [59-73]; P00738 [58-72]			Haptoglobin-related protein OS=Homo sapiens OX=9606 GN=HPR PE=2 SV=2;Haptoglobin OS=Homo sapiens OX=9606 GN=HP PE=1 SV=1	HPR	J3QR68; J3KTC3; P00739; P00738; H0Y300; A0A0C4DGL8; J3QLC9; J3KRH2	2	2621.51	15	2123.5	4302.3	2709.8	1936.7	1799.4	2652.9	4817.1	1920.9	7106.3	1315.3	2024.4	897.4	857.7	2705.4	3836.9	17167.7	908.1	2331.8	1059.1	3855	853.2	5307.6	2408.5	4914.8	9953.8	1079.2	7166	NotUnique	High	8.244e-06	3.724e-13	17
LRTEGDGVYTLNDK	[KR].LRTEGDGVYTLNDK.[K]	1xTMTpro [K14]; 1xTMTpro [N-Term]	1xTMTpro [K14]; 1xTMTpro [N-Term]	1.92249e-07	0.000158847	2	8	28	P00739; P00738	P00739 [59-72]; P00738 [58-71]			Haptoglobin-related protein OS=Homo sapiens OX=9606 GN=HPR PE=2 SV=2;Haptoglobin OS=Homo sapiens OX=9606 GN=HP PE=1 SV=1	HPR	J3QR68; J3KTC3; P00739; P00738; H0Y300; A0A0C4DGL8; J3QLC9; J3KRH2	1	2189.21	14	1600.4	5257.5	2597.5	1936.1	1479	3400	5082.9	1797.4	6575.3	1402.1	1948.5	1198.3	950.7	3151.3	852.3	1816.7	983.4	1050.7	708.6	1035.1	545.4	1112.2	821.4	1534.5	1902.3	503.9	1644.5	NotUnique	High	8.244e-06	1.104e-10	17
IRPNDFIPNVI	[K].IRPNDFIPNVI.[-]	1xTMTpro [N-Term]	1xTMTpro [N-Term]	0.0009581	0.000158847	1	1	5	Q08830	Q08830 [302-312]			Fibrinogen-like protein 1 OS=Homo sapiens OX=9606 GN=FGL1 PE=1 SV=3	FGL1	Q08830	0	1601.93	11	56	479.6	118.3	94.2	93	285.3	632.7	90.1	330.8	279.1	118.2	203.4	737	241.9	171.4	27.8	270.1	795.9	139.7	362.3	167.7	401.5	134.4	725.8	467.6	264.7	498		High	8.244e-06	2.081e-05	11.42
IRPHTFTGLSGLR	[R].IRPHTFTGLSGLR.[R]	1xTMTpro [N-Term]	1xTMTpro [N-Term]	1.82685e-05	0.000158847	1	1	1	P35858	P35858 [401-413]			Insulin-like growth factor-binding protein complex acid labile subunit OS=Homo sapiens OX=9606 GN=IGFALS PE=1 SV=1	IGFALS	P35858	0	1759.03	13															243.7	290.8	206.9	250.2	311.7	146.4	121.5	117.8	334.2	146.1	243.9	157.9	310.2		High	8.244e-06	7.258e-08	13.55
IRLENEIQTYR	[K].IRLENEIQTYR.[S]	1xTMTpro [N-Term]	1xTMTpro [N-Term]	5.59394e-06	0.000158847	1	1	2	P13645	P13645 [440-450]			Keratin, type I cytoskeletal 10 OS=Homo sapiens OX=9606 GN=KRT10 PE=1 SV=6	KRT10	P13645	1	1738.98	11															67.7	114.8	117.9	131.8	96	116.7	81.4	96.5	98.5	90.4	157.5	125.6	130.2		High	8.244e-06	1.346e-08	16.28
LREQLGPVTQEFWDNLEK	[K].LREQLGPVTQEFWDNLEK.[E]	1xTMTpro [K18]; 1xTMTpro [N-Term]	1xTMTpro [K18]; 1xTMTpro [N-Term]	1.46488e-09	0.000158847	1	2	42	P02647	P02647 [84-101]			Apolipoprotein A-I OS=Homo sapiens OX=9606 GN=APOA1 PE=1 SV=1	APOA1	P02647; F8W696	1	2810.53	18	1612.1	693.8	1934.8	1347.9	1598.1	753.6	780.3	1176.1	1518.2	401	1632.4	862.9	815.3	1017.9	3445.5	354	1850	1768.6	2368.4	1178	769.7	1087.7	3583.1	1138.4	2083.6	1199.4	3416.4		High	8.244e-06	1.059e-13	17
IREEGTDLEVTANR	[R].IREEGTDLEVTANR.[I]	1xTMTpro [N-Term]	1xTMTpro [N-Term]	1.55756e-07	0.000158847	1	1	4	P20742	P20742 [322-335]			Pregnancy zone protein OS=Homo sapiens OX=9606 GN=PZP PE=1 SV=4	PZP	P20742	1	1907.02	14															155.2	486.3	139.6	192.1	56.3	31.1	40.4	88	147.9	127.9	150.3	79.5	187.7		High	8.244e-06	8.188e-11	17
IQYYCHEPYYK	[R].IQYYCHEPYYK.[M]	1xCarbamidomethyl [C5]; 1xTMTpro [K11]; 1xTMTpro [N-Term]	1xCarbamidomethyl [C5]; 1xTMTpro [K11]; 1xTMTpro [N-Term]	6.83609e-05	0.000158847	1	4	10	B4DPQ0	B4DPQ0 [416-426]			Complement subcomponent C1r OS=Homo sapiens OX=9606 GN=C1R PE=1 SV=1	C1R	B4DPQ0; F5H2D0; A0A3B3ISR2; P00736	0	2172.11	11	246.7	341.5	252	260.3	220	169.6	406.6	218.3	414.4	165.8	299.9	254.9	232.4	337.3	345.4	413.9	312.6	597.7	331.3	387.1	238.2	284.1	348.8	384.8	472.6	192.9	643.7		High	8.244e-06	4.775e-07	9.08
IQVLVEPDHFK	[K].IQVLVEPDHFK.[V]	1xTMTpro [K11]; 1xTMTpro [N-Term]	1xTMTpro [K11]; 1xTMTpro [N-Term]	0.0014707	0.000158847	1	1	1	P17931	P17931 [200-210]			Galectin-3 OS=Homo sapiens OX=9606 GN=LGALS3 PE=1 SV=5	LGALS3	P17931	0	1933.14	11															99.3	47	98.7	114.8	92.1	99.7	88.4	114.5	76.9	180.7	110.3	94.6	146		High	8.244e-06	3.869e-05	5.24
IQVLMAAASFGQTK	[K].IQVLMAAASFGQTK.[I]	1xTMTpro [K14]; 1xTMTpro [N-Term]	1xTMTpro [K14]; 1xTMTpro [N-Term]	9.5847e-06	0.000158847	1	1	1	Q13093	Q13093 [42-55]			Platelet-activating factor acetylhydrolase OS=Homo sapiens OX=9606 GN=PLA2G7 PE=1 SV=1	PLA2G7	Q13093	0	2073.2	14	77	49.1	72.9	61.8	72	50.9	68	75.8	78.4	36.1	62.2	80	41.9	57.2															High	8.244e-06	2.899e-08	11.98
LQLWDTAGQER	[RK].LQLWDTAGQER.[YF]	1xTMTpro [N-Term]	1xTMTpro [N-Term]	0.000710868	0.000158847	1	53	3	J3QSF4	J3QSF4 [47-57]			Ras-related protein Rab-15 (Fragment) OS=Homo sapiens OX=9606 GN=RAB15 PE=1 SV=1	RAB15	J3QSF4; P61026; P62820; C9JFM7; X6RFL8; Q96E17; Q14964; E9PI18; A8MZI4; J3KR73; M0R257; F5H157; C9JB90; P20336; A0A494C0Z5; M0R0X1; Q86YS6; P61106; P20337; P59190; P61006; H0YNE9; A0A2R8Y7G7; C9JU14; Q9NRW1; A0A3B3ITT1; Q6IQ22; G3V562; P20338; Q9H082; Q92928; P61018; E9PJQ5; E9PS06; A8MTC6; A8MSP2; E9PNB9; Q6PIK3; Q96AX2; B7Z3L0; H0YDK7; O95716; E9PRF7; G3V196; H0YMN7; Q9H0U4; A0A2R8YFB8; E9PMJ1; Q15286; Q15771; P20340; Q96DA2; Q92930	0	1620.87	11															157.5	130.8	200.4	211.3	153.9	156.3	133	91.7	165.2	141.5	143.8	197.6	219.5		High	8.244e-06	1.355e-05	7.25
LQVCGSDGATYRDECELR	[R].LQVCGSDGATYRDECELR.[A]	2xCarbamidomethyl [C4; C15]; 1xTMTpro [N-Term]	2xCarbamidomethyl [C4; C15]; 1xTMTpro [N-Term]	7.2131e-06	0.000158847	1	2	1	O95633	O95633 [132-149]			Follistatin-related protein 3 OS=Homo sapiens OX=9606 GN=FSTL3 PE=1 SV=1	FSTL3	O95633; A0A087X1Q2	1	2433.15	18	21.8	113.1	32.7	34.4	29.4	67.4	108.7	32.1	66.6	62.2	38.6	112.2	130	103															High	8.244e-06	1.93e-08	10.51
LQSTTVMNPYMK	[K].LQSTTVMNPYMK.[L]	1xTMTpro [K12]; 1xTMTpro [N-Term]	1xTMTpro [K12]; 1xTMTpro [N-Term]	9.09965e-06	0.000158847	1	1	5	P04114	P04114 [4542-4553]			Apolipoprotein B-100 OS=Homo sapiens OX=9606 GN=APOB PE=1 SV=2	APOB	P04114	0	2021.11	12	578.9	599.5	210.3	263.3	240.9	119.8	753.1	300.6	403.9	181.8	197.1	197	240.8	541.8	203	93.6	234.8	417.7	221.8	187.4	361.9	214.8	272.6	578.3	245.8	163.1	384.6		High	8.244e-06	2.695e-08	9.18
LQSLFDSPDFSK	[K].LQSLFDSPDFSK.[I]	1xTMTpro [K12]; 1xTMTpro [N-Term]	1xTMTpro [K12]; 1xTMTpro [N-Term]	5.98959e-06	0.000158847	1	1	22	P36955	P36955 [334-345]			Pigment epithelium-derived factor OS=Homo sapiens OX=9606 GN=SERPINF1 PE=1 SV=4	SERPINF1	P36955	0	1992.09	12	1002.4	1657.1	1025	998.4	1019.5	714.9	1464.5	801.3	1365.4	566.8	1020.2	1163.1	881.4	1089.1	1733.2	353.5	1380.3	5214.1	1856.5	2141.2	1238.5	1741.7	1942.9	2624.8	2744.7	1397.5	3401.3		High	8.244e-06	1.48e-08	12.47
LQSGTHCLWTDQLLQGSEK	[K].LQSGTHCLWTDQLLQGSEK.[G]	1xCarbamidomethyl [C7]; 1xTMTpro [K19]; 1xTMTpro [N-Term]	1xCarbamidomethyl [C7]; 1xTMTpro [K19]; 1xTMTpro [N-Term]	2.44723e-08	0.000158847	1	3	4	P01033	P01033 [162-180]			Metalloproteinase inhibitor 1 OS=Homo sapiens OX=9606 GN=TIMP1 PE=1 SV=1	TIMP1	P01033; Q5H9A7; H0Y789	0	2809.48	19															86.1	29.3	264.6	305.2	111.5	310.2	346.1	246.6	113.8	478.3	405.6	698.6	328.6		High	8.244e-06	5.842e-12	15.73
IQRPPEDSIQPYEK	[K].IQRPPEDSIQPYEK.[I]	1xTMTpro [K14]; 1xTMTpro [N-Term]	1xTMTpro [K14]; 1xTMTpro [N-Term]	1.45467e-07	0.000158847	1	13	4	E7EUC7	E7EUC7 [87-100]			UTP--glucose-1-phosphate uridylyltransferase OS=Homo sapiens OX=9606 GN=UGP2 PE=1 SV=1	UGP2	E7EUC7; C9JTZ5; A0A7I2V2Q3; A0A7I2V4T0; C9JVG3; C9JNZ1; Q16851; C9JQU9; A0A7I2YQ74; C9JUW1; A0A7I2V676; C9JWG0; A0A087WYS1	0	2308.28	14	31.6	97	56.1	45.3	44.7	35.1	65.3	41.6	78.8	60.4	87.4	70	998.4	237.1	48.5	62.7	63.2	119.7	62.2	152.1	75.2	59.4	55.7	131.1	41.6	2143.5	322.4		High	8.244e-06	7.411e-11	15.51
LQQVLHAGSGPCLPHLLSR	[R].LQQVLHAGSGPCLPHLLSR.[L]	1xCarbamidomethyl [C12]; 1xTMTpro [N-Term]	1xCarbamidomethyl [C12]; 1xTMTpro [N-Term]	2.82537e-10	0.000158847	1	4	1	P08697	P08697 [132-150]			Alpha-2-antiplasmin OS=Homo sapiens OX=9606 GN=SERPINF2 PE=1 SV=3	SERPINF2	P08697; A0A0G2JPA8; A0A0J9YY65; C9JMH6	0	2387.33	19	37.7	30.3	44.8	40.4	34.6	35.4	32	33	46.9	19.9	37.8	32.2	45.7	43.1															High	8.244e-06	1.017e-14	17
LQQTQAQVDEVVDIMR	[R].LQQTQAQVDEVVDIMR.[V]	1xTMTpro [N-Term]	1xTMTpro [N-Term]	0.000682672	0.000158847	1	4	3	J3QRU4	J3QRU4 [32-47]			Synaptobrevin-2 OS=Homo sapiens OX=9606 GN=VAMP2 PE=4 SV=2	VAMP2	J3QRU4; L7N2F9; P63027; F8WCA0	0	2324.19	16	177	166.5	207	170.8	208.4	180.5	205	189.9	196.8	175.7	213.6	181.1	204.8	146.4															High	8.244e-06	1.281e-05	9.17
LQQTQAQVDEVVDIMR	[R].LQQTQAQVDEVVDIMR.[V]	1xTMTpro [N-Term]	1xTMTpro [N-Term]	6.85915e-08	0.000158847	1	4	1	J3QRU4	J3QRU4 [32-47]			Synaptobrevin-2 OS=Homo sapiens OX=9606 GN=VAMP2 PE=4 SV=2	VAMP2	J3QRU4; L7N2F9; P63027; F8WCA0	0	2177.16	16															82.1	25	93.1	77.9	114.4	70.1	102	50.7	89	79	87.1	90.1	120.3		High	8.244e-06	2.544e-11	16.85
LQPVLQPLPSPGVGGK	[R].LQPVLQPLPSPGVGGK.[R]	1xTMTpro [K16]; 1xTMTpro [N-Term]	1xTMTpro [K16]; 1xTMTpro [N-Term]	5.13944e-06	0.000158847	1	2	3	P12111	P12111 [1216-1231]			Collagen alpha-3(VI) chain OS=Homo sapiens OX=9606 GN=COL6A3 PE=1 SV=5	COL6A3	P12111; E7ENL6	0	2195.34	16	80.6	125.3	91.4	121.4	95.2	84.1	118.7	108.8	100.2	64.3	116.3	162.6	150.9	117.1															High	8.244e-06	1.194e-08	10.97
IQPSGGTNINEALLR	[K].IQPSGGTNINEALLR.[A]	1xTMTpro [N-Term]	1xTMTpro [N-Term]	3.07661e-07	0.000158847	1	2	25	P19823	P19823 [380-394]			Inter-alpha-trypsin inhibitor heavy chain H2 OS=Homo sapiens OX=9606 GN=ITIH2 PE=1 SV=2	ITIH2	P19823; Q5T985	0	1887.06	15	2425.3	1218.8	2462.6	2100.4	2560.3	1607.2	1309.7	2231.3	1938.7	852	1883.5	1537.4	1034.5	1740.4	1681.5	878.2	1348.5	1442.7	1756.3	1113.2	598.1	672.1	2246.3	761.9	968.7	893.7	1875.3		High	8.244e-06	2.158e-10	14.34
LQPLDFKENAEQSR	[K].LQPLDFKENAEQSR.[A]	1xTMTpro [K7]; 1xTMTpro [N-Term]	1xTMTpro [K7]; 1xTMTpro [N-Term]	6.01564e-08	0.000158847	1	1	13	P01008	P01008 [202-215]			Antithrombin-III OS=Homo sapiens OX=9606 GN=SERPINC1 PE=1 SV=1	SERPINC1	P01008	1	2283.26	14	769.7	975.9	906.8	834	869	640.6	661.8	737.8	822.7	416.2	790.2	843.6	928.5	816.9	1204.8	301	1010.2	1840.3	925	944.5	548.1	1083.9	1186.6	1105.9	1128.9	1094.5	1491.1		High	8.244e-06	2.112e-11	17
LQNNENNISCVER	[R].LQNNENNISCVER.[G]	1xCarbamidomethyl [C10]; 1xTMTpro [N-Term]	1xCarbamidomethyl [C10]; 1xTMTpro [N-Term]	1.51289e-05	0.000158847	2	7	13	P36980; Q03591	P36980 [120-132]; Q03591 [120-132]			Complement factor H-related protein 2 OS=Homo sapiens OX=9606 GN=CFHR2 PE=1 SV=1;Complement factor H-related protein 1 OS=Homo sapiens OX=9606 GN=CFHR1 PE=1 SV=2	CFHR2	A0A3B3IRW0; P36980; A0A3B3IQ51; V9GYE7; B1AKG0; A0A3B3IS00; Q03591	0	1893.94	13	256.2	1511.9	207.8	692	509.8	433.3	1305.8	411.9	486.1	416.4	362.2	944.2	299.6	639.9	925.7	2689.9	2103.5	4515.7	1184.8	1838.1	552.2	1525.1	1414.8	1647.6	3238.4	702.4	2537.7	NotUnique	High	8.244e-06	5.554e-08	9.73
IQTDREEHGPFCGK	[K].IQTDREEHGPFCGK.[T]	1xCarbamidomethyl [C12]; 1xTMTpro [K14]; 1xTMTpro [N-Term]	1xCarbamidomethyl [C12]; 1xTMTpro [K14]; 1xTMTpro [N-Term]	2.0659e-05	0.000158847	1	1	1	O00187	O00187 [248-261]			Mannan-binding lectin serine protease 2 OS=Homo sapiens OX=9606 GN=MASP2 PE=1 SV=4	MASP2	O00187	1	2282.18	14															96.5	150.2	120.5	204.6	172.7	110.4	99.3	101.6	113.9	119.9	142.3	90.7	156.7		High	8.244e-06	8.652e-08	14.29
IMGITLVSK	[R].IMGITLVSK.[K]	1xTMTpro [K9]; 1xTMTpro [N-Term]	1xTMTpro [K9]; 1xTMTpro [N-Term]	0.000200234	0.000158847	1	1	10	Q9Y5Y7	Q9Y5Y7 [38-46]			Lymphatic vessel endothelial hyaluronic acid receptor 1 OS=Homo sapiens OX=9606 GN=LYVE1 PE=1 SV=2	LYVE1	Q9Y5Y7	0	1569.99	9	361.3	862.3	650.6	617.5	436.7	482.6	960.4	430.1	458.8	434.8	643	847.7	889.3	797.7	444.9	257	467.2	2363.2	672.2	2462.5	1315	700.5	654.5	1060.4	1629.4	722.3	1177.5		High	8.244e-06	2.21e-06	8.55
IMDQAITVGAPVIGLNDSGGAR	[K].IMDQAITVGAPVIGLNDSGGAR.[I]	1xTMTpro [N-Term]	1xTMTpro [N-Term]	7.23035e-09	0.000158847	1	10	3	C9JQS9	C9JQS9 [144-165]			Propionyl-CoA carboxylase beta chain, mitochondrial OS=Homo sapiens OX=9606 GN=PCCB PE=1 SV=1	PCCB	C9JAW3; C9JQS9; P05166; E9PDR0; H7C5C9; F8WBI9; E7EX59; C9JVW9; E7EUY3; E7ENC1	0	2459.32	22															39.7	6.6	40	55.8	57.4	38.7	40	21.9	49.5	41.8	44.4	71.2	54.9		High	8.244e-06	1.031e-12	17
LMCPQEIVDYIADKK	[K].LMCPQEIVDYIADKK.[D]	1xCarbamidomethyl [C3]; 2xTMTpro [K14; K15]; 1xTMTpro [N-Term]	1xCarbamidomethyl [C3]; 2xTMTpro [K14; K15]; 1xTMTpro [N-Term]	4.70204e-05	0.000158847	1	2	1	H3BNK3	H3BNK3 [93-107]			Acyl carrier protein (Fragment) OS=Homo sapiens OX=9606 GN=NDUFAB1 PE=1 SV=1	NDUFAB1	H3BNK3; O14561	1	2735.53	15																												NoQuanValues	High	8.244e-06	2.795e-07	9.4
ILDLIESGKK	[K].ILDLIESGKK.[E]	2xTMTpro [K9; K10]; 1xTMTpro [N-Term]	2xTMTpro [K9; K10]; 1xTMTpro [N-Term]	0.00153413	0.000158847	1	1	6	P00352	P00352 [354-363]			Retinal dehydrogenase 1 OS=Homo sapiens OX=9606 GN=ALDH1A1 PE=1 SV=2	ALDH1A1	P00352	1	2028.29	10	144	172.9	165.7	144.1	152.2	111.5	180.7	141.9	195	172.5	303.2	164.1	4101.6	690.1	121.7	39.9	119.4	172.2	162.6	146.3	150.4	83.9	128	173.9	167.7	830.6	245.7		High	8.244e-06	4.114e-05	7.12
ILDLIESGK	[K].ILDLIESGK.[K]	1xTMTpro [K9]; 1xTMTpro [N-Term]	1xTMTpro [K9]; 1xTMTpro [N-Term]	0.0012713	0.000158847	1	1	9	P00352	P00352 [354-362]			Retinal dehydrogenase 1 OS=Homo sapiens OX=9606 GN=ALDH1A1 PE=1 SV=2	ALDH1A1	P00352	0	1595.99	9	381.4	475.9	464.4	605.1	661.5	573.8	549.2	682.1	462.6	346.3	743.7	473.6	2198.9	797.4	301.1	71.3	334.6	358.1	376.6	361.6	308	264.2	340	400.6	315.1	3862.6	673.6		High	8.244e-06	3.13e-05	7.73
ILDLGITGPEGHVLSRPEEVEAEAVNR	[R].ILDLGITGPEGHVLSRPEEVEAEAVNR.[A]	1xTMTpro [N-Term]	1xTMTpro [N-Term]	1.5545e-08	0.000158847	1	2	1	Q16555	Q16555 [212-238]			Dihydropyrimidinase-related protein 2 OS=Homo sapiens OX=9606 GN=DPYSL2 PE=1 SV=1	DPYSL2	Q16555; A0A1C7CYX9	0	3204.72	27	13.6	11	22.9	21.7	23.6	16.1	13.7	17.3	18.5	13.8	23.4	17.5	16.3	11.7															High	8.244e-06	3.066e-12	15.13
LLDHRVPQTDMTFR	[R].LLDHRVPQTDMTFR.[H]	1xTMTpro [N-Term]	1xTMTpro [N-Term]	0.000162347	0.000158847	1	1	4	P04114	P04114 [1211-1224]			Apolipoprotein B-100 OS=Homo sapiens OX=9606 GN=APOB PE=1 SV=2	APOB	P04114	1	2033.09	14	174	84.5	145.4	71.7	111.3	168	268.3	62.2	226.4	41.2	110.3	58.4	298.3	83.8	445.9	401.4	322.9	684	484.1	309.4	271.4	223.7	615.3	357.2	436.7	302.7	580.5		High	8.244e-06	1.637e-06	10.18
LLDHLFANVIPK	[R].LLDHLFANVIPK.[V]	1xTMTpro [K12]; 1xTMTpro [N-Term]	1xTMTpro [K12]; 1xTMTpro [N-Term]	1.35751e-06	0.000158847	1	2	2	Q9UI17	Q9UI17 [550-561]			Dimethylglycine dehydrogenase, mitochondrial OS=Homo sapiens OX=9606 GN=DMGDH PE=1 SV=2	DMGDH	Q9UI17; Q8TCC6	0	1988.22	12	52	43.4	58.9	47.1	59.7	33.3	36.4	56.6	51.6	48.2	81	51.1	822.8	134.5															High	8.244e-06	1.79e-09	11.99
YYWGGQYTWDMAK	[R].YYWGGQYTWDMAK.[H]	1xTMTpro [K13]; 1xTMTpro [N-Term]	1xTMTpro [K13]; 1xTMTpro [N-Term]	0.000236399	0.000158847	1	2	38	P02675	P02675 [446-458]			Fibrinogen beta chain OS=Homo sapiens OX=9606 GN=FGB PE=1 SV=2	FGB	P02675; D6REL8	0	2424.16	13	1254.5	1202.2	1458.9	1127.6	1216.8	1193.6	2602.2	1175	2199.2	752.5	2084.6	1380.4	2036	2108.1	1155.7	284.5	1966.3	1629.8	1564.7	1615.6	1187.2	1232.1	1960.4	2993.9	1971.5	888.3	4801.8		High	8.244e-06	2.801e-06	11.93
LLDFEFSSGR	[R].LLDFEFSSGR.[L]	1xTMTpro [N-Term]	1xTMTpro [N-Term]	0.00139125	0.000158847	1	1	1	O95479	O95479 [510-519]			GDH/6PGL endoplasmic bifunctional protein OS=Homo sapiens OX=9606 GN=H6PD PE=1 SV=2	H6PD	O95479	0	1474.79	10	59.1	72.4	78.3	66	86.2	64.2	85.6	69.6	115	53.4	66.7	70.1	59	70.5															High	8.244e-06	3.567e-05	9.73
LLDEVFFSEK	[K].LLDEVFFSEK.[I]	1xTMTpro [K10]; 1xTMTpro [N-Term]	1xTMTpro [K10]; 1xTMTpro [N-Term]	0.00047896	0.000158847	1	9	9	H0YL69	H0YL69 [55-64]			Proteasome subunit alpha type (Fragment) OS=Homo sapiens OX=9606 GN=PSMA4 PE=1 SV=1	PSMA4	H0YL69; H0YLC2; H0YKT8; H0YN18; H0YMZ1; H0YLS6; H0YMI6; H0YMA1; P25789	0	1835.04	10	184.3	432.5	185.2	203.9	213.1	193.1	392	194	297.9	310.7	314.9	380.1	2479.6	594.7	93.7	26.2	106.3	587.9	106	458	118.7	122.1	106.4	159.1	101.6	1715.1	358.7		High	8.244e-06	7.692e-06	9.79
IIDELNVKPEGTR	[K].IIDELNVKPEGTR.[I]	1xTMTpro [K8]; 1xTMTpro [N-Term]	1xTMTpro [K8]; 1xTMTpro [N-Term]	0.0014707	0.000158847	2	3	1	P12111; C9JNG9	P12111 [862-874]; C9JNG9 [662-674]			Collagen alpha-3(VI) chain OS=Homo sapiens OX=9606 GN=COL6A3 PE=1 SV=5;Collagen alpha-3(VI) chain (Fragment) OS=Homo sapiens OX=9606 GN=COL6A3 PE=1 SV=1	COL6A3	P12111; C9JNG9; E7ENL6	0	2092.23	13																												NotUnique	High	8.244e-06	3.867e-05	5.89
ILDELLQTCVDPEDCPVCEVAGR	[K].ILDELLQTCVDPEDCPVCEVAGR.[R]	3xCarbamidomethyl [C9; C15; C18]; 1xTMTpro [N-Term]	3xCarbamidomethyl [C9; C15; C18]; 1xTMTpro [N-Term]	0.000180057	0.000158847	1	1	2	P04275	P04275 [1182-1204]			von Willebrand factor OS=Homo sapiens OX=9606 GN=VWF PE=1 SV=4	VWF	P04275	0	2992.44	23	7.4	19.5	15.2	13.5	10.9	10.7	19.3	10.6	16.8	5.4	14.3	10.9	16.2	18															High	8.244e-06	1.899e-06	8.94
LLDDLVTCASR	[R].LLDDLVTCASR.[N]	1xCarbamidomethyl [C8]; 1xTMTpro [N-Term]	1xCarbamidomethyl [C8]; 1xTMTpro [N-Term]	7.2131e-06	0.000158847	1	1	3	Q9NPY3	Q9NPY3 [293-303]			Complement component C1q receptor OS=Homo sapiens OX=9606 GN=CD93 PE=1 SV=3	CD93	Q9NPY3	0	1566.85	11	79	158.7	132.2	138.5	125	128.3	128.7	108	121.6	96.6	109.2	206	162.2	131.3	102.1	16.2	90	158.2	125.9	136.4	163.3	57.9	142.6	128	137.7	104.7	148.6		High	8.244e-06	1.934e-08	15.24
LIDAETTAAAWPNVAAVSITGR	[K].LIDAETTAAAWPNVAAVSITGR.[K]	1xTMTpro [N-Term]	1xTMTpro [N-Term]	1.28474e-09	0.000158847	1	2	5	Q3LXA3	Q3LXA3 [326-347]			Triokinase/FMN cyclase OS=Homo sapiens OX=9606 GN=TKFC PE=1 SV=2	TKFC	Q3LXA3; H0YCY6	0	2531.38	22	64.9	82.7	71.1	71.3	59.7	43.1	74.6	57.6	94.3	52.3	81.4	66	281.2	105.2	48.1	14.7	52.5	80.6	68.8	48.3	71.6	32	54.4	60.7	67.7	550.8	138.5		High	8.244e-06	8.772e-14	17
IICQGFTGK	[K].IICQGFTGK.[Q]	1xCarbamidomethyl [C3]; 1xTMTpro [K9]; 1xTMTpro [N-Term]	1xCarbamidomethyl [C3]; 1xTMTpro [K9]; 1xTMTpro [N-Term]	0.000208581	0.000158847	1	3	1	P53597	P53597 [58-66]			Succinate--CoA ligase [ADP/GDP-forming] subunit alpha, mitochondrial OS=Homo sapiens OX=9606 GN=SUCLG1 PE=1 SV=4	SUCLG1	P53597; H7C233; A0A494C0D1	0	1631.94	9															34.1	22.2	54.5	47.8	62.2	63.1	54.5	22.7	53.8	49.1	75.6	365.2	83.6		High	8.244e-06	2.34e-06	9.96
LLCQCLGFGSGHFR	[K].LLCQCLGFGSGHFR.[C]	2xCarbamidomethyl [C3; C5]; 1xTMTpro [N-Term]	2xCarbamidomethyl [C3; C5]; 1xTMTpro [N-Term]	1.4655e-06	0.000158847	1	2	5	P02751	P02751 [2322-2335]			Fibronectin OS=Homo sapiens OX=9606 GN=FN1 PE=1 SV=5	FN1	P02751; H0Y7Z1	0	1955.99	14															558.3	121.3	609.1	319.8	623.4	259	332.8	129.9	655.9	469	368.5	752.2	689.2		High	8.244e-06	1.997e-09	10.15
LICQATGFSPR	[K].LICQATGFSPR.[Q]	1xCarbamidomethyl [C3]; 1xTMTpro [N-Term]	1xCarbamidomethyl [C3]; 1xTMTpro [N-Term]	3.57289e-06	0.000158847	1	1	86	P01871	P01871 [132-142]			Immunoglobulin heavy constant mu OS=Homo sapiens OX=9606 GN=IGHM PE=1 SV=4	IGHM	P01871	0	1553.84	11	3456.8	2077	5752.7	11050	4030.3	7805	5587.8	5081.7	2974.7	2231	5546.8	2353.2	3976.8	4662.7	8285.1	5690.1	2625.5	3343.6	9433.8	3663.6	8299	2310.2	12259.8	6274.6	4126.5	3666.9	8715.1		High	8.244e-06	7.091e-09	14.25
LLCNGDNDCGDQSDEANCRR	[R].LLCNGDNDCGDQSDEANCRR.[I]	3xCarbamidomethyl [C3; C9; C18]; 1xTMTpro [N-Term]	3xCarbamidomethyl [C3; C9; C18]; 1xTMTpro [N-Term]	1.87208e-08	0.000158847	2	3	16	P07358; F5GY80	P07358 [138-157]; F5GY80 [76-95]			Complement component C8 beta chain OS=Homo sapiens OX=9606 GN=C8B PE=1 SV=3;Complement component 8 subunit beta OS=Homo sapiens OX=9606 GN=C8B PE=1 SV=1	C8B	P07358; F5GY80; F5H7G1	1	2673.14	20	758.9	980.7	901.1	713.7	619.3	666.8	882.4	665.9	1926.3	539.4	778.9	943.9	728.8	895.2	466.5	1180.6	417	783.6	341.8	386.5	219	557.4	477.3	634.4	432.5	220.5	696.4	NotUnique	High	8.244e-06	3.997e-12	15.19
LLCNGDNDCGDQSDEANCR	[R].LLCNGDNDCGDQSDEANCR.[R]	3xCarbamidomethyl [C3; C9; C18]; 1xTMTpro [N-Term]	3xCarbamidomethyl [C3; C9; C18]; 1xTMTpro [N-Term]	3.52568e-10	0.000158847	2	3	12	P07358; F5GY80	P07358 [138-156]; F5GY80 [76-94]			Complement component C8 beta chain OS=Homo sapiens OX=9606 GN=C8B PE=1 SV=3;Complement component 8 subunit beta OS=Homo sapiens OX=9606 GN=C8B PE=1 SV=1	C8B	P07358; F5GY80; F5H7G1	0	2517.04	19	172.7	335	210.7	232.7	189.2	254.2	268.9	221.8	363.6	231.7	195	345.7	166	269.8	479.9	604.3	497.6	531.3	417.8	435.3	282.6	522.1	403.7	545	396.4	294.1	680.3	NotUnique	High	8.244e-06	1.393e-14	17
LICCDILDVLDK	[K].LICCDILDVLDK.[H]	2xCarbamidomethyl [C3; C4]; 1xTMTpro [K12]; 1xTMTpro [N-Term]	2xCarbamidomethyl [C3; C4]; 1xTMTpro [K12]; 1xTMTpro [N-Term]	0.000129472	0.000158847	1	2	3	P62258	P62258 [95-106]			14-3-3 protein epsilon OS=Homo sapiens OX=9606 GN=YWHAE PE=1 SV=1	YWHAE	K7EIT4; P62258	0	2085.16	12	16.2	25.9	11.5	18.2	19.8	16.8	17.3	19.7	18.3	30.9	24.7	20.8	108.8	38.7	74	12.1	74.2	100.9	82.7	118.7	78.5	55	77.2	82.2	66.8	388.9	137.8		High	8.244e-06	1.186e-06	10.11
LLAVIEEQHK	[K].LLAVIEEQHK.[E]	1xTMTpro [K10]; 1xTMTpro [N-Term]	1xTMTpro [K10]; 1xTMTpro [N-Term]	8.40619e-06	0.000158847	1	3	1	Q9HBR0	Q9HBR0 [722-731]			Putative sodium-coupled neutral amino acid transporter 10 OS=Homo sapiens OX=9606 GN=SLC38A10 PE=1 SV=2	SLC38A10	H0YF92; Q9HBR0; I3L0Q8	0	1788.09	10															68.2	39.4	58.4	139.6	67.4	83.1	84.9	128.2	78.8	152.6	139.2	71.3	137.1		High	8.244e-06	2.4e-08	10.69
IIAVDINK	[R].IIAVDINK.[D]	1xTMTpro [K8]; 1xTMTpro [N-Term]	1xTMTpro [K8]; 1xTMTpro [N-Term]	0.00154224	0.000158847	3	6	7	P00325; P07327; P00326	P00325 [220-227]; P07327 [220-227]; P00326 [220-227]			All-trans-retinol dehydrogenase [NAD(+)] ADH1B OS=Homo sapiens OX=9606 GN=ADH1B PE=1 SV=2;Alcohol dehydrogenase 1A OS=Homo sapiens OX=9606 GN=ADH1A PE=1 SV=2;Alcohol dehydrogenase 1C OS=Homo sapiens OX=9606 GN=ADH1C PE=1 SV=2	ADH1B	V9HW50; P00325; P07327; D6RHZ6; A0A087WU81; P00326	0	1493.95	8	172.4	556.9	125.1	139.5	117.2	83.7	234.7	95.7	123.1	197	226	186	2826.7	1590.8	237	88.3	364.5	411.1	357.7	301.3	285.5	199.8	328.7	646	325.5	9779.7	1013.2	NotUnique	High	8.244e-06	4.146e-05	8.74
ILATPPQEDAPSVDIANIR	[K].ILATPPQEDAPSVDIANIR.[M]	1xTMTpro [N-Term]	1xTMTpro [N-Term]	1.0168e-07	0.000158847	1	3	3	P29401	P29401 [284-302]			Transketolase OS=Homo sapiens OX=9606 GN=TKT PE=1 SV=3	TKT	A0A0B4J1R6; P29401; E9PFF2	0	2324.28	19	142.6	96.1	98.2	75.6	86.8	72.7	124.4	56.2	166.7	112.3	114.6	141.2	445.8	199.9	208.1	53.6	180.4	329.3	175.4	747.6	190.5	251.2	192.6	303.4	192.8	844.9	367.7		High	8.244e-06	4.45e-11	14.15
LLATLCSAEVCQCAEGK	[R].LLATLCSAEVCQCAEGK.[C]	3xCarbamidomethyl [C6; C11; C13]; 1xTMTpro [K17]; 1xTMTpro [N-Term]	3xCarbamidomethyl [C6; C11; C13]; 1xTMTpro [K17]; 1xTMTpro [N-Term]	1.02114e-09	0.000158847	4	10	82	A0A0G2JPR0; P0C0L4; A0A140TA29; P0C0L5	A0A0G2JPR0 [1578-1594]; P0C0L4 [1578-1594]; A0A140TA29 [1532-1548]; P0C0L5 [1578-1594]			C4a anaphylatoxin OS=Homo sapiens OX=9606 GN=C4A PE=1 SV=1;Complement C4-A OS=Homo sapiens OX=9606 GN=C4A PE=1 SV=2;C4a anaphylatoxin OS=Homo sapiens OX=9606 GN=C4B PE=1 SV=1;Complement C4-B OS=Homo sapiens OX=9606 GN=C4B PE=1 SV=2	C4A	F5GXS0; A0A0G2JL54; A0A140TA32; A0A3B3ISA6; A0A0G2JPR0; P0C0L4; A0A140TA29; P0C0L5; A0A140TA44; A0A140TA49	0	2518.3	17	7505.7	9022.9	8226.1	6888.2	5851.1	4031.3	6006.4	3327.7	11967.9	4373.4	6765.3	6726	2236	6088.3	6887.5	1793	7091.1	5252.5	4778.2	4563.8	2991.8	5386	6395.9	3971.2	7129.6	1632.4	8627.1	NotUnique	High	8.244e-06	6.341e-14	17
LIASMSSDSLR	[K].LIASMSSDSLR.[H]	1xTMTpro [N-Term]	1xTMTpro [N-Term]	0.000382421	0.000158847	1	1	1	P00488	P00488 [706-716]			Coagulation factor XIII A chain OS=Homo sapiens OX=9606 GN=F13A1 PE=1 SV=4	F13A1	P00488	0	1483.81	11															213.1	314.5	392.4	136.7	493.8	145.4	181	102.4	458.5	147.5	245.6	121.2	411.8		High	8.244e-06	5.579e-06	7.77
LLDLVFLLDGSSR	[R].LLDLVFLLDGSSR.[L]	1xTMTpro [N-Term]	1xTMTpro [N-Term]	0.000133052	0.000158847	1	1	5	P04275	P04275 [1275-1287]			von Willebrand factor OS=Homo sapiens OX=9606 GN=VWF PE=1 SV=4	VWF	P04275	0	1752.02	13	69.1	171.7	61.2	68.1	94.2	88.9	273.2	70.8	113.7	38.6	79	94.8	226.8	115.1	64.7	14.4	68	39.4	71.9	40.5	77	42.3	92	43.6	67.3	42.8	88.4		High	8.244e-06	1.232e-06	8.59
LLDMTFSSK	[K].LLDMTFSSK.[T]	1xTMTpro [K9]; 1xTMTpro [N-Term]	1xTMTpro [K9]; 1xTMTpro [N-Term]	0.000382421	0.000158847	1	2	6	Q76LX8	Q76LX8 [1257-1265]			A disintegrin and metalloproteinase with thrombospondin motifs 13 OS=Homo sapiens OX=9606 GN=ADAMTS13 PE=1 SV=1	ADAMTS13	Q76LX8; A0A0C4DFV8	0	1649.94	9	300.4	286.3	265.2	306.1	289.5	201.6	245	393	357.7	191	445.5	276.3	211.7	251.1	291	106.5	278.4	305.6	388.2	226.3	502.2	171.2	402.8	281.6	345.7	345.8	427.9		High	8.244e-06	5.587e-06	9.25
LLDNWDSVTSTFSK	[K].LLDNWDSVTSTFSK.[L]	1xTMTpro [K14]; 1xTMTpro [N-Term]	1xTMTpro [K14]; 1xTMTpro [N-Term]	7.1713e-09	0.000158847	1	2	359	P02647	P02647 [70-83]			Apolipoprotein A-I OS=Homo sapiens OX=9606 GN=APOA1 PE=1 SV=1	APOA1	P02647; F8W696	0	2221.2	14	21224.7	11915.9	24582.8	22885.2	24154.6	13199.9	11256.6	17336.9	17739.3	6474.8	22612.5	14831.3	9106.2	16700.4	62079.3	6423	39443.8	25386.2	56327.5	21578.3	12326.7	16615.9	54127.1	18644	33552.1	28091.4	57369.3		High	8.244e-06	1.02e-12	16.9
LLDNWDSVTSTFSKLR	[K].LLDNWDSVTSTFSKLR.[E]	1xTMTpro [K14]; 1xTMTpro [N-Term]	1xTMTpro [K14]; 1xTMTpro [N-Term]	2.99822e-09	0.000158847	1	2	3	P02647	P02647 [70-85]			Apolipoprotein A-I OS=Homo sapiens OX=9606 GN=APOA1 PE=1 SV=1	APOA1	P02647; F8W696	1	2490.38	16	59.9		523.6	207.1	199.4	152	21.6	77.1	53.6	11.2	224.6	59.3	45.6	60.1	266.2	20.8	178.4	80.4	812.3	79.7	106.6	55.2	273.9	63.8	138.4	92	246.1		High	8.244e-06	2.941e-13	15.16
IIGGSDADIK	[R].IIGGSDADIK.[N]	1xTMTpro [K10]; 1xTMTpro [N-Term]	1xTMTpro [K10]; 1xTMTpro [N-Term]	0.000213173	0.000158847	1	3	18	P09871	P09871 [438-447]			Complement C1s subcomponent OS=Homo sapiens OX=9606 GN=C1S PE=1 SV=1	C1S	P09871; A0A087X232; F8WCZ6	0	1596.95	10	497	986.9	641.4	618.9	589.7	422.9	1063.1	514.7	853	418.8	626.5	669.8	504.3	635.9	1985.6	2333.5	1835.1	5318.5	1584.9	2247.2	1423.1	1808.3	1385	2110.8	1652.4	692.1	3002.8		High	8.244e-06	2.419e-06	8.41
ILGGHLDAK	[R].ILGGHLDAK.[G]	1xTMTpro [K9]; 1xTMTpro [N-Term]	1xTMTpro [K9]; 1xTMTpro [N-Term]	0.000100459	0.000158847	2	7	335	P00739; P00738	P00739 [104-112]; P00738 [162-170]			Haptoglobin-related protein OS=Homo sapiens OX=9606 GN=HPR PE=2 SV=2;Haptoglobin OS=Homo sapiens OX=9606 GN=HP PE=1 SV=1	HPR	J3QR68; A0A0A0MRD9; P00739; P00738; H0Y300; A0A0C4DGL8; A0A087WU08	0	1531.95	9	16448.9	42195.4	28152.7	19506.9	18022.2	28922.7	53593.7	12750.3	50922.7	11182.9	18689.9	7337.3	5248	21558.7	15124.1	29860.3	5266.1	7928.5	7253	18515.1	6486.5	35557.5	12634.7	37260.4	36558.6	11727.2	31420.3	NotUnique	High	8.244e-06	8.253e-07	10.52
LLGEVGTLQFAELHR	[R].LLGEVGTLQFAELHR.[S]	1xTMTpro [N-Term]	1xTMTpro [N-Term]	1.01601e-06	0.000158847	1	1	2	P09619	P09619 [318-332]			Platelet-derived growth factor receptor beta OS=Homo sapiens OX=9606 GN=PDGFRB PE=1 SV=1	PDGFRB	P09619	0	1987.13	15	83.2	94.5	109.7	173.9	118.6	177.3	237.8	123.7	138.5	107.3	131.8	88.1	92.2	155.2	85.1	26	70.2	100	121.7	71	114.9	52	98.2	97.7	111.1	87.1	117.7		High	8.244e-06	1.182e-09	13.21
LLGEVDHYQLALGK	[R].LLGEVDHYQLALGK.[F]	1xTMTpro [K14]; 1xTMTpro [N-Term]	1xTMTpro [K14]; 1xTMTpro [N-Term]	1.34748e-07	0.000158847	1	1	32	O75636	O75636 [200-213]			Ficolin-3 OS=Homo sapiens OX=9606 GN=FCN3 PE=1 SV=2	FCN3	O75636	0	2164.26	14	2199.6	1626.4	1563.8	1329.5	2057.1	1371.1	1251.9	1616.8	2438.4	805	1263.9	1167.2	1225.6	1673.1	2320	503.3	2511.5	3961.8	2442.3	3828.4	1369	2125.2	2015.8	1624.1	2838.7	2009.8	3561.6		High	8.244e-06	6.639e-11	12.75
LLGELLQDNAK	[K].LLGELLQDNAK.[L]	1xTMTpro [K11]; 1xTMTpro [N-Term]	1xTMTpro [K11]; 1xTMTpro [N-Term]	0.000195387	0.000158847	1	2	6	P37837	P37837 [259-269]			Transaldolase OS=Homo sapiens OX=9606 GN=TALDO1 PE=1 SV=2	TALDO1	F2Z393; P37837	0	1822.09	11	241.2	534.8	278.8	346.8	233.8	319.8	942	236.8	492.8	574.7	314.1	536.9	2657.5	1099.5	221	35.7	233.4	580.8	255.6	664.3	247.2	161.6	289.9	319.2	265.9	1862.8	458.1		High	8.244e-06	2.137e-06	8.69
ILGEELGFASLHDLQLLGK	[R].ILGEELGFASLHDLQLLGK.[L]	1xTMTpro [K19]; 1xTMTpro [N-Term]	1xTMTpro [K19]; 1xTMTpro [N-Term]	6.32389e-09	0.000158847	1	2	8	P04114	P04114 [779-797]			Apolipoprotein B-100 OS=Homo sapiens OX=9606 GN=APOB PE=1 SV=2	APOB	A8MUN2; P04114	0	2661.55	19	140.5	140.7	125.1	118.8	132.8	79.6	131.8	115.4	158.4	69.7	118.9	121.6	80.3	115.7	491.1	69.8	497.4	748.7	486.1	257.6	421.1	317	514.1	495.8	343.4	272.6	624.9		High	8.244e-06	8.509e-13	17
ILGDPEALRDLLNNHILK	[R].ILGDPEALRDLLNNHILK.[S]	1xTMTpro [K18]; 1xTMTpro [N-Term]	1xTMTpro [K18]; 1xTMTpro [N-Term]	9.77542e-05	0.000158847	1	3	4	Q15582	Q15582 [296-313]			Transforming growth factor-beta-induced protein ig-h3 OS=Homo sapiens OX=9606 GN=TGFBI PE=1 SV=1	TGFBI	Q15582; S4R3C6; H0Y8L3	1	2652.57	18	127.9	169.5	184.7	118.2	172.6	94.2	198.4	106.8	272.4	87.2	164	156.1	320.9	184.5	68.2	10.6	64.8	199.6	48.5	70.5	95.3	72.2	106.8	74.8	76.3	59.3	126.5		High	8.244e-06	7.94e-07	13.05
ILGDMQPGDYFDLVLFGTR	[K].ILGDMQPGDYFDLVLFGTR.[V]	1xTMTpro [N-Term]	1xTMTpro [N-Term]	3.7686e-05	0.000158847	1	1	7	P19827	P19827 [318-336]			Inter-alpha-trypsin inhibitor heavy chain H1 OS=Homo sapiens OX=9606 GN=ITIH1 PE=1 SV=3	ITIH1	P19827	0	2608.31	19	94.4	58.8	89.6	85.4	93.3	64.8	65.4	87.3	95.4	37.6	102.6	73.4	48.8	82	90.4	16.8	89.1	100.9	92.4	79.8	418.8	72	111.7	118.8	65.2	70.1	138.7		High	8.244e-06	2.042e-07	11.07
ILGDMQPGDYFDLVLFGTR	[K].ILGDMQPGDYFDLVLFGTR.[V]	1xTMTpro [N-Term]	1xTMTpro [N-Term]	1.16981e-08	0.000158847	1	1	24	P19827	P19827 [318-336]			Inter-alpha-trypsin inhibitor heavy chain H1 OS=Homo sapiens OX=9606 GN=ITIH1 PE=1 SV=3	ITIH1	P19827	0	2461.28	19	1019	596.7	1022.3	869	1059.2	706.4	568.2	971.3	929.5	376.7	880.8	725.6	386	848.2	1326.4	254.1	1272.3	1222.9	1390	982.6	478.1	659.2	1959.5	867	819.1	831.3	1751.4		High	8.244e-06	2.044e-12	15.5
LLGDCQACLAFSSPTAPPR	[R].LLGDCQACLAFSSPTAPPR.[G]	2xCarbamidomethyl [C5; C8]; 1xTMTpro [N-Term]	2xCarbamidomethyl [C5; C8]; 1xTMTpro [N-Term]	1.59076e-06	0.000158847	1	1	1	Q7Z7M0	Q7Z7M0 [608-626]			Multiple epidermal growth factor-like domains protein 8 OS=Homo sapiens OX=9606 GN=MEGF8 PE=1 SV=2	MEGF8	Q7Z7M0	0	2365.2	19	39.8	31.9	49	43.3	40.4	30.5	51.5	41.9	51.5	22.5	80.8	48.8	40.7	41.6															High	8.244e-06	2.24e-09	11.78
IIFHENYNAGTYQNDIALIEMK	[R].IIFHENYNAGTYQNDIALIEMK.[K]	1xTMTpro [K22]; 1xTMTpro [N-Term]	1xTMTpro [K22]; 1xTMTpro [N-Term]	5.23066e-05	0.000158847	1	4	1	P05156	P05156 [415-436]			Complement factor I OS=Homo sapiens OX=9606 GN=CFI PE=1 SV=2	CFI	P05156; A0A2R8Y3M9; E7ETH0; G3XAM2	0	3352.72	22															120.9	29.3	123.2	202.3	185.3	123.3	103.7	76.5	140	112.6	148.1	112.6	155.6		High	8.244e-06	3.254e-07	10.69
LIAPVAEEEATVPNNK	[K].LIAPVAEEEATVPNNK.[I]	1xTMTpro [K16]; 1xTMTpro [N-Term]	1xTMTpro [K16]; 1xTMTpro [N-Term]	3.47251e-08	0.000158847	1	6	5	A0A5F9ZHM4	A0A5F9ZHM4 [8-23]			L-lactate dehydrogenase OS=Homo sapiens OX=9606 GN=LDHB PE=1 SV=1	LDHB	F5H793; A0A5F9ZHM4; A8MW50; P07195; C9J7H8; A0A3B3IS95	0	2303.31	16															270.8	248.7	384.4	1040.4	384.7	863.5	315.6	264.4	345	319.9	338.3	652.2	588.7		High	8.244e-06	9.624e-12	17
IIFHENYNAGTYQNDIALIEMK	[R].IIFHENYNAGTYQNDIALIEMK.[K]	1xTMTpro [K22]; 1xTMTpro [N-Term]	1xTMTpro [K22]; 1xTMTpro [N-Term]	6.47646e-08	0.000158847	1	4	11	P05156	P05156 [415-436]			Complement factor I OS=Homo sapiens OX=9606 GN=CFI PE=1 SV=2	CFI	P05156; A0A2R8Y3M9; E7ETH0; G3XAM2	0	3205.68	22	36.3	20.1	39.9	36	33.8	24.6	36.7	41.4	52.7	20.3	54.3	24.5	17.4	31.2	551.2	87	452.1	697.2	581.3	390.5	398	298.2	606.3	485.8	573.7	471.2	743.2		High	8.244e-06	2.341e-11	13.28
LLETECPQYIR	[K].LLETECPQYIR.[K]	1xCarbamidomethyl [C6]; 1xTMTpro [N-Term]	1xCarbamidomethyl [C6]; 1xTMTpro [N-Term]	9.41141e-07	0.000158847	1	1	12	P05109	P05109 [37-47]			Protein S100-A8 OS=Homo sapiens OX=9606 GN=S100A8 PE=1 SV=1	S100A8	P05109	0	1725.92	11	82.5	213.6	75.7	83.8	88	144.8	783.8	87.3	632.5	143.3	189	607.4	1683.3	645.4	251.2	242.4	516.6	8562.6	442	1310	370.4	411.2	298.3	893.3	694	1083.8	1266.8		High	8.244e-06	1.061e-09	17
LLEPHCFPLSLVPTEFCPSPPALK	[R].LLEPHCFPLSLVPTEFCPSPPALK.[D]	2xCarbamidomethyl [C6; C17]; 1xTMTpro [K24]; 1xTMTpro [N-Term]	2xCarbamidomethyl [C6; C17]; 1xTMTpro [K24]; 1xTMTpro [N-Term]	3.26982e-08	0.000158847	1	1	11	P10643	P10643 [555-578]			Complement component C7 OS=Homo sapiens OX=9606 GN=C7 PE=1 SV=2	C7	P10643	0	3357.82	24	57.5	60.7	65.6	66	66.1	53.8	64.8	64.9	76.9	53.3	115.1	62.5	60.5	67.4	179.5	26	174.6	167.9	191	188.5	438.6	107.2	189	201.1	224.8	188.6	284.2		High	8.244e-06	8.857e-12	17
LIENGYFHPVK	[R].LIENGYFHPVK.[Q]	1xTMTpro [K11]; 1xTMTpro [N-Term]	1xTMTpro [K11]; 1xTMTpro [N-Term]	0.00136569	0.000158847	1	1	6	P05160	P05160 [218-228]			Coagulation factor XIII B chain OS=Homo sapiens OX=9606 GN=F13B PE=1 SV=3	F13B	P05160	0	1925.11	11															503.7	633.9	638.7	588.1	831.8	364.9	355	231.4	822.8	360.1	499.9	468.9	781.1		High	8.244e-06	3.47e-05	7.79
LLEMEEQAAFLVGSATPR	[K].LLEMEEQAAFLVGSATPR.[Y]	1xTMTpro [N-Term]	1xTMTpro [N-Term]	2.96681e-06	0.000158847	1	3	1	Q16853	Q16853 [568-585]			Membrane primary amine oxidase OS=Homo sapiens OX=9606 GN=AOC3 PE=1 SV=3	AOC3	Q16853; K7EL47; K7EQZ5	0	2266.21	18	28	21.5	36.5	26.5	28.5	28.9	25.4	28.7	34	18.9	37.3	29.2	28.4	22.7															High	8.244e-06	5.452e-09	17
LLEETGICVVPGSGFGQR	[RK].LLEETGICVVPGSGFGQR.[E]	1xCarbamidomethyl [C8]; 1xTMTpro [N-Term]	1xCarbamidomethyl [C8]; 1xTMTpro [N-Term]	7.11272e-09	0.000158847	1	2	3	P24298	P24298 [443-460]			Alanine aminotransferase 1 OS=Homo sapiens OX=9606 GN=GPT PE=1 SV=3	GPT	P24298; Q8TD30	0	2223.18	18															238.9	70.1	294.3	375	306.4	269.8	357.5	238.2	302.4	516.1	398.6	2370.5	573.5		High	8.244e-06	1.006e-12	17
ILEDMQEEDYLNFILFSGDVSTWK	[R].ILEDMQEEDYLNFILFSGDVSTWK.[E]	1xTMTpro [K24]; 1xTMTpro [N-Term]	1xTMTpro [K24]; 1xTMTpro [N-Term]	5.94564e-07	0.000158847	1	3	2	Q06033	Q06033 [310-333]			Inter-alpha-trypsin inhibitor heavy chain H3 OS=Homo sapiens OX=9606 GN=ITIH3 PE=1 SV=2	ITIH3	A0A087WW43; Q06033; E7ET33	0	3500.78	24	62.9	181.2	71.1	81.8	81.2	93.4	162.2	89.6	169.4	57	61.5	142.8	90	117.7															High	8.244e-06	5.512e-10	12.83
LIDVISMYR	[K].LIDVISMYR.[E]	1xTMTpro [N-Term]	1xTMTpro [N-Term]	0.00118953	0.000158847	1	1	15	P04114	P04114 [4262-4270]			Apolipoprotein B-100 OS=Homo sapiens OX=9606 GN=APOB PE=1 SV=2	APOB	P04114	0	1413.81	9	969.7	805.1	796.2	728	678.8	373.4	853.2	663.3	854.8	326.9	624.8	384.1	428.6	724.4	751.2	205.7	1232.2	1993.3	1475.5	884.7	1115.6	690.6	1528.3	1608.9	876	628.9	2214.3		High	8.244e-06	2.842e-05	10.55
LLDTAGHQQPFLELK	[R].LLDTAGHQQPFLELK.[I]	1xTMTpro [K15]; 1xTMTpro [N-Term]	1xTMTpro [K15]; 1xTMTpro [N-Term]	0.000498828	0.000158847	1	2	1	P58166	P58166 [208-222]			Inhibin beta E chain OS=Homo sapiens OX=9606 GN=INHBE PE=1 SV=1	INHBE	P58166; F8VNP4	0	2318.34	15																												NoQuanValues	High	8.244e-06	8.174e-06	9.15
ILDSVGIEADDDRLNK	[K].ILDSVGIEADDDRLNK.[V]	1xTMTpro [K16]; 1xTMTpro [N-Term]	1xTMTpro [K16]; 1xTMTpro [N-Term]	1.24138e-07	0.000158847	1	1	3	P05387	P05387 [26-41]			60S acidic ribosomal protein P2 OS=Homo sapiens OX=9606 GN=RPLP2 PE=1 SV=1	RPLP2	P05387	1	2381.32	16															212.3	59.9	216.9	386.1	335.2	380.4	348.4	176.4	248.9	297.9	258.5	1615.3	428.3		High	8.244e-06	5.928e-11	17
LLDSLPSDTR	[R].LLDSLPSDTR.[L]	1xTMTpro [N-Term]	1xTMTpro [N-Term]	9.51222e-05	0.000158847	1	5	19	A0A7I2V2D2	A0A7I2V2D2 [277-286]			Plasma protease C1 inhibitor OS=Homo sapiens OX=9606 GN=SERPING1 PE=4 SV=1	SERPING1	A0A7I2V2D2; E9PGN7; A0A7I2V5R3; H9KV48; P05155	0	1420.8	10	513.2	1108	745	703.2	752.8	613.3	903.2	553.3	823.7	545.7	669.2	856.1	656.9	728.1	1315.1	1678.1	1579.5	2504.1	1854.2	1560.3	1476.1	1333	1684.6	2014.3	2138	1142.8	2449.7		High	8.244e-06	7.651e-07	10.43
ILDQGEDFPASEMTR	[K].ILDQGEDFPASEMTR.[I]	1xTMTpro [N-Term]	1xTMTpro [N-Term]	6.81649e-07	0.000158847	1	2	1	F8VY02	F8VY02 [108-122]			Endoplasmic reticulum resident protein 29 OS=Homo sapiens OX=9606 GN=ERP29 PE=1 SV=1	ERP29	F8VY02; P30040	0	2012.99	15															94.5	27.3	86.5	101.4	129.6	75.9	106.1	60.9	119	130.8	106.3	920	181.5		High	8.244e-06	6.705e-10	11.63
IIEVEEEQEDPYLNDR	[K].IIEVEEEQEDPYLNDR.[C]	1xTMTpro [N-Term]	1xTMTpro [N-Term]	7.24461e-08	0.000158847	2	5	20	P23142; B1AHL2	P23142 [164-179]; B1AHL2 [202-217]			Fibulin-1 OS=Homo sapiens OX=9606 GN=FBLN1 PE=1 SV=4;Fibulin-1 OS=Homo sapiens OX=9606 GN=FBLN1 PE=1 SV=1	FBLN1	H7C1M6; B1AHM7; B1AHM9; P23142; B1AHL2	0	2295.13	16	386.6	487.5	613.5	639.1	533.7	427.3	546.9	454.8	743.8	381	582.3	760.2	338.8	637.4	1106.8	738.2	757.6	1042.1	1043	537.1	1016.3	591.4	1118.2	596.6	698	422.6	1238.8	NotUnique	High	8.244e-06	2.748e-11	12.23
LIANTLCNSR	[K].LIANTLCNSR.[Q]	1xCarbamidomethyl [C7]; 1xTMTpro [N-Term]	1xCarbamidomethyl [C7]; 1xTMTpro [N-Term]	0.000947884	0.000158847	1	1	6	Q14520	Q14520 [471-480]			Hyaluronan-binding protein 2 OS=Homo sapiens OX=9606 GN=HABP2 PE=1 SV=1	HABP2	Q14520	0	1465.81	10															637.7	1004.3	668.5	1313.9	758.8	510.7	437.9	447.2	791.2	712.1	743.1	358	975.4		High	8.244e-06	2.055e-05	8.03
ILALCMGNHELYMR	[R].ILALCMGNHELYMR.[R]	1xCarbamidomethyl [C5]; 1xTMTpro [N-Term]	1xCarbamidomethyl [C5]; 1xTMTpro [N-Term]	0.00173144	0.000158847	1	4	2	P26038	P26038 [280-293]			Moesin OS=Homo sapiens OX=9606 GN=MSN PE=1 SV=3	MSN	A0A2R8Y5S7; P35241; P26038; A0A2R8Y7M3	0	2025.04	14															51	117.8	97.1	147.8	94.9	109.1	73.3	55.3	80.7	157.5	91.6	188.7	94.6		High	8.244e-06	4.906e-05	7.21
ILAGPAGDSNVVK	[R].ILAGPAGDSNVVK.[L]	1xTMTpro [K13]; 1xTMTpro [N-Term]	1xTMTpro [K13]; 1xTMTpro [N-Term]	5.13359e-08	0.000158847	1	1	6	P04275	P04275 [1838-1850]			von Willebrand factor OS=Homo sapiens OX=9606 GN=VWF PE=1 SV=4	VWF	P04275	0	1849.1	13	69	665.4	128.9	136.7	141.7	280.9	1184.3	81.1	324.8	155.5	141.1	301.8	858.1	404.9	243.2	219.2	1694.6	934.3	345.2	616.4	2328.4	568.3	293.5	1561.7	912.1	1105.1	1095.5		High	8.244e-06	1.678e-11	15.1
IHILPSMNPDGYEVAAAQGPNKPGYLVGR	[R].IHILPSMNPDGYEVAAAQGPNKPGYLVGR.[N]	1xTMTpro [K22]; 1xTMTpro [N-Term]	1xTMTpro [K22]; 1xTMTpro [N-Term]	1.75319e-08	0.000158847	1	1	2	P15169	P15169 [123-151]			Carboxypeptidase N catalytic chain OS=Homo sapiens OX=9606 GN=CPN1 PE=1 SV=1	CPN1	P15169	0	3672.98	29	34	46.8	36.5	33.9	40.6	39.9	52.2	34.1	100.7	41	38.7	30.4	21.2	62.6	31.4	6.7	30.4	47.1	49.6	34.5	31.3	23.1	44.4	29.8	36.6	30.3	48.2		High	8.244e-06	3.636e-12	16.5
LHLETDSLALVALGALDTALYAAGSK	[K].LHLETDSLALVALGALDTALYAAGSK.[S]	1xTMTpro [K26]; 1xTMTpro [N-Term]	1xTMTpro [K26]; 1xTMTpro [N-Term]	2.09319e-11	0.000158847	4	10	22	A0A0G2JPR0; P0C0L4; A0A140TA29; P0C0L5	A0A0G2JPR0 [589-614]; P0C0L4 [589-614]; A0A140TA29 [589-614]; P0C0L5 [589-614]			C4a anaphylatoxin OS=Homo sapiens OX=9606 GN=C4A PE=1 SV=1;Complement C4-A OS=Homo sapiens OX=9606 GN=C4A PE=1 SV=2;C4a anaphylatoxin OS=Homo sapiens OX=9606 GN=C4B PE=1 SV=1;Complement C4-B OS=Homo sapiens OX=9606 GN=C4B PE=1 SV=2	C4A	F5GXS0; A0A0G2JL54; A0A140TA32; A0A3B3ISA6; A0A0G2JPR0; P0C0L4; A0A140TA29; P0C0L5; A0A140TA44; A0A140TA49	0	3221.83	26	412.4	449.6	465.6	420.5	339.1	236.9	311.8	241.1	637	252.8	439.4	339	159.2	444	370	55.1	351.6	303.5	322.3	259.1	191.3	261.5	388.2	271.2	344.2	159.5	631.4	NotUnique	High	8.244e-06	2.487e-16	17
LHIDEMDSVPTVR	[K].LHIDEMDSVPTVR.[Q]	1xTMTpro [N-Term]	1xTMTpro [N-Term]	0.000160587	0.000158847	1	2	1	P19320	P19320 [199-211]			Vascular cell adhesion protein 1 OS=Homo sapiens OX=9606 GN=VCAM1 PE=1 SV=1	VCAM1	P19320; E9PDD2	0	1962.99	13															123.6	132.1	135.4	174.1	159.2	163.5	223.2	108.2	170	143.6	167.5	121.2	199.1		High	8.244e-06	1.614e-06	10.68
LHIDEMDSVPTVR	[K].LHIDEMDSVPTVR.[Q]	1xTMTpro [N-Term]	1xTMTpro [N-Term]	1.09284e-05	0.000158847	1	2	2	P19320	P19320 [199-211]			Vascular cell adhesion protein 1 OS=Homo sapiens OX=9606 GN=VCAM1 PE=1 SV=1	VCAM1	P19320; E9PDD2	0	1815.96	13	26.6	66.3	35.1	37.5	26.1	47.3	55.1	32.4	56.5	47	31.6	84.7	60.8	57.3	70.1	115.1	79.2	125.7	99.4	95.5	86.2	49.4	83.5	89.8	75.2	59.4	126.9		High	8.244e-06	3.491e-08	9.93
LHIDDMEFEPK	[K].LHIDDMEFEPK.[Q]	1xTMTpro [K11]; 1xTMTpro [N-Term]	1xTMTpro [K11]; 1xTMTpro [N-Term]	2.58072e-06	0.000158847	1	1	2	P19320	P19320 [487-497]			Vascular cell adhesion protein 1 OS=Homo sapiens OX=9606 GN=VCAM1 PE=1 SV=1	VCAM1	P19320	0	1982.05	11	76.8	262.1	77.4	145.1	109.2	195.1	180.7	93.3	138.3	164	69.4	279.5	184.8	208.8															High	8.244e-06	4.475e-09	11.26
LHFFMPGFAPLTSR	[R].LHFFMPGFAPLTSR.[G]	1xTMTpro [N-Term]	1xTMTpro [N-Term]	4.05711e-05	0.000158847	3	13	3	Q13885; P04350; P07437	Q13885 [263-276]; P04350 [263-276]; P07437 [263-276]			Tubulin beta-2A chain OS=Homo sapiens OX=9606 GN=TUBB2A PE=1 SV=1;Tubulin beta-4A chain OS=Homo sapiens OX=9606 GN=TUBB4A PE=1 SV=2;Tubulin beta chain OS=Homo sapiens OX=9606 GN=TUBB PE=1 SV=2	TUBB2A	Q13885; P04350; A6NNZ2; A0A075B736; Q9BUF5; Q5ST81; K7ESM5; Q5JP53; Q3ZCM7; Q5SQY0; P07437; P68371; Q9BVA1	0	1925.04	14	49.1	30.8	80	57.1	70	43.7	39.6	60.4	48.5	43.6	65.8	53.3	56.8	49	32.5	5.2	31.9	29.7	41.9	30.4	22.7	19.5	36.8	25.3	35.5	35.8	36.1	NotUnique	High	8.244e-06	2.263e-07	7.85
LHFFMPGFAPLTAR	[R].LHFFMPGFAPLTAR.[G]	1xTMTpro [N-Term]	1xTMTpro [N-Term]	9.82892e-05	0.000158847	1	2	1	Q13509	Q13509 [263-276]			Tubulin beta-3 chain OS=Homo sapiens OX=9606 GN=TUBB3 PE=1 SV=2	TUBB3	Q13509; A0A0B4J269	0	1909.05	14	52.4	16.8	75.4	54.1	58.5	26.6	20.1	54.1	31.8	31.6	62.6	48.1	36.5	26.6															High	8.244e-06	7.999e-07	11.43
LHELQEKLSPLGEEMR	[K].LHELQEKLSPLGEEMR.[D]	1xTMTpro [K7]; 1xTMTpro [N-Term]	1xTMTpro [K7]; 1xTMTpro [N-Term]	9.46044e-05	0.000158847	1	2	1	P02647	P02647 [158-173]			Apolipoprotein A-I OS=Homo sapiens OX=9606 GN=APOA1 PE=1 SV=1	APOA1	P02647; F8W696	1	2517.4	16	58.1	73.7	116.2	88.6	91.4	51.8	128	73.7	83.4	51.9	85.9	53.6	337.6	91.9															High	8.244e-06	7.575e-07	17
LHEAFSPVSYQHDLALLR	[R].LHEAFSPVSYQHDLALLR.[L]	1xTMTpro [N-Term]	1xTMTpro [N-Term]	9.34178e-08	0.000158847	1	1	1	P00748	P00748 [449-466]			Coagulation factor XII OS=Homo sapiens OX=9606 GN=F12 PE=1 SV=3	F12	P00748	0	2400.3	18															24.2	22.9	16.7	28.7	25.4	15	16.7	9	23.7	13.7	16.1	15.8	36.6		High	8.244e-06	3.954e-11	12.66
LHAFDQQLDLELRPDSSFLAPGFTLQNVGR	[R].LHAFDQQLDLELRPDSSFLAPGFTLQNVGR.[K]	1xTMTpro [N-Term]	1xTMTpro [N-Term]	6.35856e-09	0.000158847	1	3	1	Q9UHI8	Q9UHI8 [78-107]			A disintegrin and metalloproteinase with thrombospondin motifs 1 OS=Homo sapiens OX=9606 GN=ADAMTS1 PE=1 SV=4	ADAMTS1	Q9UHI8; A0A7I2V400; A0A7I2YQL5	0	3688.94	30	15.8	27.9	12.2	13.5	12.4	28.4	25.5	15.9	24.8	18.5	14.3	40.3	35.4	27															High	8.244e-06	8.581e-13	17
LGYVTADGETSGSITCGK	[K].LGYVTADGETSGSITCGK.[D]	1xCarbamidomethyl [C16]; 1xTMTpro [K18]; 1xTMTpro [N-Term]	1xCarbamidomethyl [C16]; 1xTMTpro [K18]; 1xTMTpro [N-Term]	5.37131e-10	0.000158847	1	1	66	P08603	P08603 [479-496]			Complement factor H OS=Homo sapiens OX=9606 GN=CFH PE=1 SV=4	CFH	P08603	0	2424.26	18	3206.5	2802.6	3759.5	2774	3114.4	2301.2	4555.8	2571.5	5487.9	1430.3	3681.6	2808.9	2013.3	3539.1	4924.8	3931.1	4492.9	8112	5184.2	4278.3	4493.3	3712.9	6028.5	5451.3	4908.3	3491.7	9397.1		High	8.244e-06	2.534e-14	16.1
IHLISTQSAIPYALR	[K].IHLISTQSAIPYALR.[V]	1xTMTpro [N-Term]	1xTMTpro [N-Term]	4.4499e-07	0.000158847	1	3	51	P02679	P02679 [259-273]			Fibrinogen gamma chain OS=Homo sapiens OX=9606 GN=FGG PE=1 SV=3	FGG	C9JEU5; P02679; C9JC84	0	1987.17	15	1391	1105.2	1660.7	1388.8	1471.3	1363.2	2143.6	1442.9	2177.8	803.7	2215	1371.2	1985.3	1828	1623.8	599.3	2004.7	2167.6	1861.2	1715.4	1646.6	1439.3	2293.3	2757.3	2480.7	1655.8	3395.4		High	8.244e-06	3.654e-10	12.81
LGVYELLLK	[R].LGVYELLLK.[V]	1xTMTpro [K9]; 1xTMTpro [N-Term]	1xTMTpro [K9]; 1xTMTpro [N-Term]	4.57533e-05	0.000158847	1	3	59	Q14624	Q14624 [154-162]			Inter-alpha-trypsin inhibitor heavy chain H4 OS=Homo sapiens OX=9606 GN=ITIH4 PE=1 SV=4	ITIH4	H7C0L5; B7ZKJ8; Q14624	0	1656.06	9	5600.5	10826	6455.3	6382	5626.5	5193.2	7545.5	4906.2	8040.9	3541.3	7095	5345.4	4090.4	7107.6	4196.7	576.3	3464.3	8803.9	4151.4	3984.1	2811	3771	5619.7	7396.2	4153.4	2894.1	6856.6		High	8.244e-06	2.693e-07	11.88
LGVRPSQGGEAPR	[K].LGVRPSQGGEAPR.[E]	1xTMTpro [N-Term]	1xTMTpro [N-Term]	2.66366e-05	0.000158847	1	1	10	P02751	P02751 [1117-1129]			Fibronectin OS=Homo sapiens OX=9606 GN=FN1 PE=1 SV=5	FN1	P02751	0	1627.92	13	231	81.2	169.4	319.6	249.1	86	144.8	189.3	198.5	73.1	243.3	114.1	273.3	213.7	617.6	1321.1	819.4	568.1	622.5	227	429.4	169	583.5	518.6	279.6	920.5	769.7		High	8.244e-06	1.244e-07	14.4
LGVQDLFNSSK	[R].LGVQDLFNSSK.[A]	1xTMTpro [K11]; 1xTMTpro [N-Term]	1xTMTpro [K11]; 1xTMTpro [N-Term]	8.26044e-08	0.000158847	1	1	2	P30740	P30740 [291-301]			Leukocyte elastase inhibitor OS=Homo sapiens OX=9606 GN=SERPINB1 PE=1 SV=1	SERPINB1	P30740	0	1816.05	11															105.9	23.8	148	533.1	154.3	935.7	150.3	162.7	154	168.1	186.8	342	274.3		High	8.244e-06	3.306e-11	16.84
LGVLTVTDTTPDSMR	[R].LGVLTVTDTTPDSMR.[L]	1xTMTpro [N-Term]	1xTMTpro [N-Term]	3.45093e-07	0.000158847	1	12	3	A0A140TA52	A0A140TA52 [3557-3571]			Tenascin-X OS=Homo sapiens OX=9606 GN=TNXB PE=1 SV=1	TNXB	A0A140T902; A0A140TA33; A0A140TA52; A0A087X0I0; A0A140T9C0; A0A3B3ISX9; Q16473; A0A140T8Y3; A0A140T8Z8; A0A140TA41; P22105; A0A140T9L7	0	1910.02	15	57.7	47.7	101.2	73.8	96.4	60	65	87.6	107.7	39.3	135	59.7	76.2	76.5	334.5	204.5	378.7	315.6	454.5	240.3	501.8	186.1	397.9	298.7	358.9	397.3	469.3		High	8.244e-06	2.54e-10	12.85
LGVIEDHSNR	[K].LGVIEDHSNR.[T]	1xTMTpro [N-Term]	1xTMTpro [N-Term]	0.000257199	0.000158847	1	2	2	P14625	P14625 [494-503]			Endoplasmin OS=Homo sapiens OX=9606 GN=HSP90B1 PE=1 SV=1	HSP90B1	P14625; Q58FF3	0	1443.79	10	37.7	80.9	51.7	56.5	55.9	57.6	106.2	43.3	160.1	67.9	100.4	96	380.7	147.6	33.8	74.6	40.4	85.8	90.2	53.5	55.8	54.6	39.4	87.4	65.3	362.3	101.5		High	8.244e-06	3.16e-06	8.2
LGSSEVEQVQLVVDGVK	[R].LGSSEVEQVQLVVDGVK.[L]	1xTMTpro [K17]; 1xTMTpro [N-Term]	1xTMTpro [K17]; 1xTMTpro [N-Term]	6.25034e-08	0.000158847	1	1	4	P06732	P06732 [342-358]			Creatine kinase M-type OS=Homo sapiens OX=9606 GN=CKM PE=1 SV=2	CKM	P06732	0	2394.37	17	26.3	43.3	30.3	21.8	26.6	45.1	27.3	29.7	76.4	14.8	41.3	21	122.5	35.9	75.1	13.3	287	104.2	120.5	99.2	210.4	73.1	89.8	88.4	131.1	105.1	151.7		High	8.244e-06	2.227e-11	16.74
LGSLQELFLDSNNISELPPQVFSQLFCLER	[K].LGSLQELFLDSNNISELPPQVFSQLFCLER.[L]	1xCarbamidomethyl [C27]; 1xTMTpro [N-Term]	1xCarbamidomethyl [C27]; 1xTMTpro [N-Term]	2.07293e-09	0.000158847	1	1	10	P22792	P22792 [216-245]			Carboxypeptidase N subunit 2 OS=Homo sapiens OX=9606 GN=CPN2 PE=1 SV=3	CPN2	P22792	0	3797.97	30	58.7	68.4	78.4	81.6	69.1	58.5	67.2	74	83	52.8	93	66.9	62.1	71.4	153.9	17.3	167.3	271.6	179.7	142.4	121.6	149.9	199.4	243	162.8	147.9	248.1		High	8.244e-06	1.739e-13	17
LGSLGAACEQTQTEGAK	[R].LGSLGAACEQTQTEGAK.[A]	1xCarbamidomethyl [C8]; 1xTMTpro [K17]; 1xTMTpro [N-Term]	1xCarbamidomethyl [C8]; 1xTMTpro [K17]; 1xTMTpro [N-Term]	5.48589e-09	0.000158847	1	1	18	P07357	P07357 [521-537]			Complement component C8 alpha chain OS=Homo sapiens OX=9606 GN=C8A PE=1 SV=2	C8A	P07357	0	2329.23	17	563.2	711.4	599.5	770.7	510.2	566.7	565.3	570.3	914.3	441.8	568.6	661.4	464.2	623.2	2929	4213.2	2390.4	3996.8	2483.4	2500.3	1233.3	2856.4	2899	2930.9	2363	1589	4147.5		High	8.244e-06	6.947e-13	15.08
LGSIAIQGAIEK	[K].LGSIAIQGAIEK.[A]	1xTMTpro [K12]; 1xTMTpro [N-Term]	1xTMTpro [K12]; 1xTMTpro [N-Term]	2.56368e-05	0.000158847	1	7	3	A0A5F9ZHL1	A0A5F9ZHL1 [67-78]			Acetyl-CoA acetyltransferase, mitochondrial OS=Homo sapiens OX=9606 GN=ACAT1 PE=1 SV=1	ACAT1	A0A5F9ZHH9; E9PRQ6; A0A5F9ZHJ7; A0A5F9ZHL7; A0A5F9ZHL1; P24752; H0YEL7	0	1808.11	12	88.5	92.1	65.7	59.2	56.3	41.3	93.2	51	61.6	32.4	51.3	56	109.4	64.8	223.9	36	236.4	270.9	390.7	246.9	295.3	132.5	298.5	228	301.9	1068.8	394.7		High	8.244e-06	1.179e-07	11.55
IGSEVYHNLK	[R].IGSEVYHNLK.[S]	1xTMTpro [K10]; 1xTMTpro [N-Term]	1xTMTpro [K10]; 1xTMTpro [N-Term]	7.18052e-05	0.000158847	1	1	18	P00924	P00924 [186-195]			Enolase 1 OS=Saccharomyces cerevisiae (strain ATCC 204508 / S288c) OX=559292 GN=ENO1 PE=1 SV=3	ENO1	P00924	0	1768.02	10	389.4	180.4	442.7	426.8	438.9	234.6	250	434.3	301.5	213.2	457.6	233.7	196.3	361.4	3509.2	4279.9	1703.8	2017.2	3601	1343.6	1929	1153.3	3617.5	1711.9	1804.3	1759.3	3738.7		High	8.244e-06	5.116e-07	10.27
LGQYASPTAK	[K].LGQYASPTAK.[R]	1xTMTpro [K10]; 1xTMTpro [N-Term]	1xTMTpro [K10]; 1xTMTpro [N-Term]	5.67736e-05	0.000158847	4	10	27	A0A0G2JPR0; P0C0L4; A0A140TA29; P0C0L5	A0A0G2JPR0 [691-700]; P0C0L4 [691-700]; A0A140TA29 [691-700]; P0C0L5 [691-700]			C4a anaphylatoxin OS=Homo sapiens OX=9606 GN=C4A PE=1 SV=1;Complement C4-A OS=Homo sapiens OX=9606 GN=C4A PE=1 SV=2;C4a anaphylatoxin OS=Homo sapiens OX=9606 GN=C4B PE=1 SV=1;Complement C4-B OS=Homo sapiens OX=9606 GN=C4B PE=1 SV=2	C4A	F5GXS0; A0A0G2JL54; A0A140TA32; A0A3B3ISA6; A0A0G2JPR0; P0C0L4; A0A140TA29; P0C0L5; A0A140TA44; A0A140TA49	0	1643.96	10	973.8	1148	1097.7	951.5	711.5	627.6	981	537.7	2221.7	631.6	1208.3	1005.2	396.4	1126.5	3637.4	5603.4	4473.2	3974.6	3242.3	3589.2	1875	3543.8	3350	3160.1	4651.6	1177.4	6092.4	NotUnique	High	8.244e-06	3.651e-07	11.77
LGQSLDCNAEVYVVPWEK	[K].LGQSLDCNAEVYVVPWEK.[K]	1xCarbamidomethyl [C7]; 1xTMTpro [K18]; 1xTMTpro [N-Term]	1xCarbamidomethyl [C7]; 1xTMTpro [K18]; 1xTMTpro [N-Term]	1.15937e-07	0.000158847	1	1	61	P01042	P01042 [345-362]			Kininogen-1 OS=Homo sapiens OX=9606 GN=KNG1 PE=1 SV=2	KNG1	P01042	0	2715.43	18	3181.8	5045.4	4379.1	4001.3	4108	2959.8	5009.3	3137.9	4627	1868	3981.9	4689.8	2028.1	4241.2	5036.6	865.9	5240.5	6646	5614.2	3932.3	2718	2757.2	5010.4	4678.8	3893.4	3942.8	7208.3		High	8.244e-06	5.363e-11	11.69
LGVTANDVK	[K].LGVTANDVK.[N]	1xTMTpro [K9]; 1xTMTpro [N-Term]	1xTMTpro [K9]; 1xTMTpro [N-Term]	0.000646783	0.000158847	1	5	2	A0A5K1VW95	A0A5K1VW95 [171-179]			Malate dehydrogenase OS=Homo sapiens OX=9606 GN=MDH1 PE=1 SV=1	MDH1	C9JF79; B8ZZ51; B9A041; A0A5K1VW95; P40925	0	1524.92	9															172.7	189.2	299.3	342.3	260.6	170.1	160.6	148.9	225	245.8	192.1	2668.1	447.9		High	8.244e-06	1.186e-05	8.62
LLGHWEEAAHDLALACK	[R].LLGHWEEAAHDLALACK.[FL]	1xCarbamidomethyl [C16]; 1xTMTpro [K17]; 1xTMTpro [N-Term]	1xCarbamidomethyl [C16]; 1xTMTpro [K17]; 1xTMTpro [N-Term]	2.5777e-08	0.000158847	1	3	2	P50502	P50502 [194-210]			Hsc70-interacting protein OS=Homo sapiens OX=9606 GN=ST13 PE=1 SV=2	ST13	Q8IZP2; P50502; H7C3I1	0	2542.37	17	25.3	42.5	32.5	36.6	34.3	30.8	43.9	27	35	56.9	28.6	41.8	90.4	74.9	31.2	26.5	34.8	55.5	35.9	44.8	34.5	19.4	26.4	47.9	22.2	198.1	50.8		High	8.244e-06	6.297e-12	16.63
LHQPVVLTDHVVPLCLPER	[R].LHQPVVLTDHVVPLCLPER.[T]	1xCarbamidomethyl [C15]; 1xTMTpro [N-Term]	1xCarbamidomethyl [C15]; 1xTMTpro [N-Term]	5.33387e-08	0.000158847	1	2	2	P08709	P08709 [308-326]			Coagulation factor VII OS=Homo sapiens OX=9606 GN=F7 PE=1 SV=1	F7	P08709; F5H8B0	0	2526.42	19															173.3	54.3	169.8	170.6	167.4	133.1	149.5	75.8	174.7	137.1	254.8	139.5	208.9		High	8.244e-06	1.774e-11	17
LHSFLGDDVFLR	[K].LHSFLGDDVFLR.[E]	1xTMTpro [N-Term]	1xTMTpro [N-Term]	0.000115773	0.000158847	1	2	2	P06737	P06737 [522-533]			Glycogen phosphorylase, liver form OS=Homo sapiens OX=9606 GN=PYGL PE=1 SV=4	PYGL	E9PK47; P06737	0	1722.95	12	47.8	75.2	51.6	47.4	48.1	39.4	57.2	49.6	66.8	61.4	75.4	51.9	626.3	154.3															High	8.244e-06	1.009e-06	7.8
LLAGDHPIDLLLR	[R].LLAGDHPIDLLLR.[D]	1xTMTpro [N-Term]	1xTMTpro [N-Term]	7.38458e-08	0.000158847	1	1	5	Q14515	Q14515 [567-579]			SPARC-like protein 1 OS=Homo sapiens OX=9606 GN=SPARCL1 PE=1 SV=2	SPARCL1	Q14515	0	1750.05	13	166.4	249.7	193.3	273.8	181.7	359.4	201.1	225.3	293.1	222.3	236.4	209.5	650.3	308.1	263.5	49.1	218.2	400.6	227.9	194.5	320.4	173.9	222.1	290.3	221.1	472.7	380.1		High	8.244e-06	2.819e-11	15.84
IIAEGANGPTTPEADK	[K].IIAEGANGPTTPEADK.[I]	1xTMTpro [K16]; 1xTMTpro [N-Term]	1xTMTpro [K16]; 1xTMTpro [N-Term]	9.08282e-07	0.000158847	1	3	1	P00367	P00367 [400-415]			Glutamate dehydrogenase 1, mitochondrial OS=Homo sapiens OX=9606 GN=GLUD1 PE=1 SV=2	GLUD1	P00367; 210; P49448	0	2192.21	16	49.5	76.9	57.7	49.5	54.9	46.5	46.3	46.7	62.2	43.5	70	60	689.3	212.9															High	8.244e-06	1.007e-09	11.29
LIADLGSTSITNLGFR	[R].LIADLGSTSITNLGFR.[D]	1xTMTpro [N-Term]	1xTMTpro [N-Term]	5.64001e-06	0.000158847	1	1	1	Q92520	Q92520 [164-179]			Protein FAM3C OS=Homo sapiens OX=9606 GN=FAM3C PE=1 SV=1	FAM3C	Q92520	0	1982.12	16	31.3	32	26.7	30.7	28.9	20.4	33.1	29.7	36	19	35.7	32.3	38.9	29.5															High	8.244e-06	1.358e-08	11.11
IIAATIENAQPILQIDNAR	[K].IIAATIENAQPILQIDNAR.[L]	1xTMTpro [N-Term]	1xTMTpro [N-Term]	5.68435e-09	0.000158847	1	1	1	P08779	P08779 [178-196]			Keratin, type I cytoskeletal 16 OS=Homo sapiens OX=9606 GN=KRT16 PE=1 SV=4	KRT16	P08779	0	2368.35	19	36.5	26.5	51.9	48.5	49.9	67	26.5	58.7	60.7	42	54.2	48.1	33.1	45.4															High	8.244e-06	7.32e-13	17
LKYENEVALR	[R].LKYENEVALR.[Q]	1xTMTpro [K2]; 1xTMTpro [N-Term]	1xTMTpro [K2]; 1xTMTpro [N-Term]	6.38491e-05	0.000158847	1	1	12	P13645	P13645 [236-245]			Keratin, type I cytoskeletal 10 OS=Homo sapiens OX=9606 GN=KRT10 PE=1 SV=6	KRT10	P13645	1	1843.09	10	201.6	275.4	337.9	1904.2	241.5	717.1	161.5	307.1	371.6	238.4	317.1	1107.2	260.2	384.9	372.8	499.4	483.2	569.3	455.3	714.5	393.1	658.3	334.9	352.7	1405.4	398.5	683.8		High	8.244e-06	4.318e-07	14.44
IKVTTSQDMLSIMEK	[R].IKVTTSQDMLSIMEK.[L]	2xTMTpro [K2; K15]; 1xTMTpro [N-Term]	2xTMTpro [K2; K15]; 1xTMTpro [N-Term]	5.07776e-08	0.000158847	1	5	4	A0A7I2V2D2	A0A7I2V2D2 [383-397]			Plasma protease C1 inhibitor OS=Homo sapiens OX=9606 GN=SERPING1 PE=4 SV=1	SERPING1	A0A7I2V2D2; E9PGN7; H9KV48; A0A087WUD9; P05155	1	2636.52	15	126.2	249.7	174.4	140.3	146	164.1	139.6	136.2	169	453.4	144.3	227.1	246.9	191.4	204	51.9	328.5	296.1	321.5	233.4	469.9	127	267.7	212.1	325.5	692.9	382.2		High	8.244e-06	1.654e-11	17
LKTQFNNNEYSQDLDAYNTK	[K].LKTQFNNNEYSQDLDAYNTK.[D]	2xTMTpro [K2; K20]; 1xTMTpro [N-Term]	2xTMTpro [K2; K20]; 1xTMTpro [N-Term]	2.23172e-09	0.000158847	1	1	10	P04114	P04114 [1983-2002]			Apolipoprotein B-100 OS=Homo sapiens OX=9606 GN=APOB PE=1 SV=2	APOB	P04114	1	3318.74	20	1273.9	303.8	991.9	691.7	811.4	237.9	400.5	733.5	999.5	248.9	1120.7	568.1	217.5	913.4	207.1	83.9	193.9	196.7	344.1	122.9	274.7	95.7	339.1	167	214.4	125.8	350.1		High	8.244e-06	1.93e-13	17
LKSWFEPLVEDMQR	[R].LKSWFEPLVEDMQR.[Q]	1xTMTpro [K2]; 1xTMTpro [N-Term]	1xTMTpro [K2]; 1xTMTpro [N-Term]	1.31473e-07	0.000158847	1	1	6	P02649	P02649 [279-292]			Apolipoprotein E OS=Homo sapiens OX=9606 GN=APOE PE=1 SV=1	APOE	P02649	1	2386.31	14	188.1	178.7	1118.9	241.5	649.4	499.5	172.2	228	478.8	590	999.9	1047.9	520.5	373.1	91.9	18.5	550.1	130.5	231.8	267.8	85	386.2	156.1	278.9	485.4	295	295.1		High	8.244e-06	6.426e-11	17
IKQSELSAK	[R].IKQSELSAK.[M]	2xTMTpro [K2; K9]; 1xTMTpro [N-Term]	2xTMTpro [K2; K9]; 1xTMTpro [N-Term]	0.00039294	0.000158847	1	5	6	P02654	P02654 [55-63]			Apolipoprotein C-I OS=Homo sapiens OX=9606 GN=APOC1 PE=1 SV=1	APOC1	K7ELM9; K7EJI9; P02654; K7ERI9; K7EPF9	1	1916.2	9	187.2	162.7	400.8	238.9	349.8	502.7	145.9	218.1	152.4	140.5	295.5	380.6	110.3	231.9	494.1	164	496.4	277.8	836.6	226.7	221.3	226.3	564.3	270.1	513	349.7	538		High	8.244e-06	5.793e-06	9.04
LKQHIEAIDVR	[K].LKQHIEAIDVR.[V]	1xTMTpro [K2]; 1xTMTpro [N-Term]	1xTMTpro [K2]; 1xTMTpro [N-Term]	0.000112965	0.000158847	1	1	5	P04114	P04114 [2285-2295]			Apolipoprotein B-100 OS=Homo sapiens OX=9606 GN=APOB PE=1 SV=2	APOB	P04114	1	1930.17	11	1823.6	1779.8	939.2	1004.6	1304.1	564.9	1117.1	1369.9	790.1	514.2	663	859.3	612.8	863.3	263	118.8	422.5	195.6	462.1	214.1	206.4	212	387.4	246.4	202.8	145.7	359.1		High	8.244e-06	9.774e-07	11.37
IKPVFIEDANFGR	[R].IKPVFIEDANFGR.[Q]	1xTMTpro [K2]; 1xTMTpro [N-Term]	1xTMTpro [K2]; 1xTMTpro [N-Term]	2.64914e-05	0.000158847	1	2	1	P54289	P54289 [145-157]			Voltage-dependent calcium channel subunit alpha-2/delta-1 OS=Homo sapiens OX=9606 GN=CACNA2D1 PE=1 SV=3	CACNA2D1	E7ERK3; P54289	0	2114.23	13	118.9	57.6	130.2	174.1	143.3	84.4	63.6	147.3	116.4	79.2	127.2	77.3	79.6	95.7															High	8.244e-06	1.232e-07	10.76
LHRPPVIVLQR	[R].LHRPPVIVLQR.[G]	1xTMTpro [N-Term]	1xTMTpro [N-Term]	6.06202e-05	0.000158847	1	1	5	Q92743	Q92743 [142-152]			Serine protease HTRA1 OS=Homo sapiens OX=9606 GN=HTRA1 PE=1 SV=1	HTRA1	Q92743	0	1632.04	11	9.3	51.6	11.3	19.3	13.1	22	42.1	19.6	47	26	14.9	18.2	51.7	25.8	138.1	198.1	178.5	362.1	132.1	207.1	149.6	267.2	134.2	230.8	233.2	151.2	293.7		High	8.244e-06	4.02e-07	10.48
LKPVDGHCALESK	[K].LKPVDGHCALESK.[Y]	1xCarbamidomethyl [C8]; 2xTMTpro [K2; K13]; 1xTMTpro [N-Term]	1xCarbamidomethyl [C8]; 2xTMTpro [K2; K13]; 1xTMTpro [N-Term]	2.39429e-08	0.000158847	1	1	10	Q14520	Q14520 [417-429]			Hyaluronan-binding protein 2 OS=Homo sapiens OX=9606 GN=HABP2 PE=1 SV=1	HABP2	Q14520	0	2366.37	13	771.9	1401.6	885.5	565.1	869.5	508.1	840.5	611.2	798.7	567.2	695.7	761.1	785.8	894.2	897.3	1630.4	907	1991.5	842.2	596.6	491.7	591.8	853.6	913.4	780.2	370.7	1304.3		High	8.244e-06	5.664e-12	15.91
LKPEDITQIQPQQLVLR	[K].LKPEDITQIQPQQLVLR.[L]	1xTMTpro [K2]; 1xTMTpro [N-Term]	1xTMTpro [K2]; 1xTMTpro [N-Term]	3.89501e-08	0.000158847	1	11	3	E7EUI6	E7EUI6 [109-125]			Fibronectin receptor subunit beta OS=Homo sapiens OX=9606 GN=ITGB1 PE=1 SV=2	ITGB1	A0A7I2V348; E7EUI6; A0A7I2V5Z8; C9JPK5; A0A7I2V2F9; Q5T3E6; E9PLR6; A0A7I2V5T3; E7EQW5; H7C4K3; P05556	0	2627.57	17	56.4	33.1	85.9	85.9	84.5	51.3	57.9	69	90.7	29.3	87.6	58.1	57.9	70.4	101.1	18.7	106	90.1	156.7	93	130.1	50.4	138.3	90.6	131.2	101.4	139.8		High	8.244e-06	1.136e-11	17
LKHELTDEELQSLFTNFANVVDK	[K].LKHELTDEELQSLFTNFANVVDK.[C]	2xTMTpro [K2; K23]; 1xTMTpro [N-Term]	2xTMTpro [K2; K23]; 1xTMTpro [N-Term]	2.4896e-09	0.000158847	1	1	8	P43652	P43652 [557-579]			Afamin OS=Homo sapiens OX=9606 GN=AFM PE=1 SV=1	AFM	P43652	1	3602.99	23	238.9	113.3	265.9	191.3	403.2	196.2	150	324.8	230.3	135.5	242.4	142.2	134.8	208.3	199.3	14.1	80.7	70.3	129.2	52.1	95.6	46.4	218.9	42.3	80.6	81.7	151.2		High	8.244e-06	2.253e-13	17
IKFEMEQNLR	[R].IKFEMEQNLR.[Q]	1xTMTpro [K2]; 1xTMTpro [N-Term]	1xTMTpro [K2]; 1xTMTpro [N-Term]	0.000339362	0.000158847	1	2	1	P35527	P35527 [241-250]			Keratin, type I cytoskeletal 9 OS=Homo sapiens OX=9606 GN=KRT9 PE=1 SV=3	KRT9	P35527; K7EQQ3	1	1916.09	10	160.7	143.5	123.3	398.6	116.2	317.7	138.3	152.7	445.7	79.1	142.6	394.4	162.8	254.4															High	8.244e-06	4.71e-06	13.11
IKDPDASKPEDWDER	[K].IKDPDASKPEDWDER.[A]	2xTMTpro [K2; K8]; 1xTMTpro [N-Term]	2xTMTpro [K2; K8]; 1xTMTpro [N-Term]	4.38591e-06	0.000158847	1	2	5	P27797	P27797 [208-222]			Calreticulin OS=Homo sapiens OX=9606 GN=CALR PE=1 SV=1	CALR	K7EJB9; P27797	1	2713.46	15															175.2	144.1	228.9	1094.3	308.6	413.8	437.3	216.2	253.8	673.9	387.4	5672	864.2		High	8.244e-06	9.5e-09	14.68
LHWGGEVIPHAAAQEHAWK	[R].LHWGGEVIPHAAAQEHAWK.[E]	1xTMTpro [K19]; 1xTMTpro [N-Term]	1xTMTpro [K19]; 1xTMTpro [N-Term]	1.35381e-06	0.000158847	1	1	1	Q14032	Q14032 [382-400]			Bile acid-CoA:amino acid N-acyltransferase OS=Homo sapiens OX=9606 GN=BAAT PE=1 SV=1	BAAT	Q14032	0	2745.49	19	64.2	34	109.2	58.9	37.2	29.4	32.7	59.8	64.3	24	71.1	35.1	345.1	87															High	8.244e-06	1.784e-09	14.26
IHWESASLLR	[R].IHWESASLLR.[S]	1xTMTpro [N-Term]	1xTMTpro [N-Term]	0.000282879	0.000158847	1	2	34	P01024	P01024 [1311-1320]			Complement C3 OS=Homo sapiens OX=9606 GN=C3 PE=1 SV=2	C3	P01024; M0QYC8	0	1515.86	10	847.6	894.6	968.6	845.2	801.7	621.4	1144.8	752.2	1323.5	465.5	1192.1	872.4	656	900	2447	1326.1	2529.8	4076.4	3128.7	2050.4	1873.7	1900	3272.3	2641.2	3404.2	1519.5	4397.9		High	8.244e-06	3.621e-06	10.12
LHVDPENFR	[K].LHVDPENFR.[VL]	1xTMTpro [N-Term]	1xTMTpro [N-Term]	0.0019075	0.000158847	2	4	29	P02042; P68871	P02042 [97-105]; P68871 [97-105]			Hemoglobin subunit delta OS=Homo sapiens OX=9606 GN=HBD PE=1 SV=2;Hemoglobin subunit beta OS=Homo sapiens OX=9606 GN=HBB PE=1 SV=2	HBD	E9PFT6; P02042; A0A2R8Y7R2; P68871	0	1430.77	9	1315	506.7	1328.3	1389.1	1266.7	1383.6	1001.7	1384.3	1120.7	1545.6	1112.4	1066.6	3676.1	1490.3	2632.3	2268.6	2020	1859	1789.8	1406.1	2816.7	2932.5	1754.9	2617.1	1488.9	1354.2	2666.8	NotUnique	High	8.244e-06	5.634e-05	8.57
LHVDPENFK	[K].LHVDPENFK.[L]	1xTMTpro [K9]; 1xTMTpro [N-Term]	1xTMTpro [K9]; 1xTMTpro [N-Term]	0.00184861	0.000158847	1	5	2	P69891	P69891 [97-105]			Hemoglobin subunit gamma-1 OS=Homo sapiens OX=9606 GN=HBG1 PE=1 SV=2	HBG1	P02100; P69891; P69892; E9PBW4; A0A2R8Y7X9	0	1706.97	9															1380.3	141	366.5	260	533.4	219.2	882.4	180	366.9	383.3	341.5	234.8	460		High	8.244e-06	5.388e-05	6.99
LHTEAQIQEEGTVVELTGR	[K].LHTEAQIQEEGTVVELTGR.[Q]	1xTMTpro [N-Term]	1xTMTpro [N-Term]	1.07935e-10	0.000158847	1	1	578	P01023	P01023 [320-338]			Alpha-2-macroglobulin OS=Homo sapiens OX=9606 GN=A2M PE=1 SV=3	A2M	P01023	0	2414.28	19	5234.4	5681.2	6438.2	7140.7	7686.7	6478.3	6526.4	7378.5	7930.4	4121.3	8325.6	6104.7	4304.9	6370.8	23701.4	12003	21897.1	19399.4	29683.5	19753.4	22759.2	10509.6	29715.6	23761.1	25400.2	16713.9	29581.7		High	8.244e-06	2.579e-15	17
LHSLHLEGSCLGR	[K].LHSLHLEGSCLGR.[I]	1xCarbamidomethyl [C10]; 1xTMTpro [N-Term]	1xCarbamidomethyl [C10]; 1xTMTpro [N-Term]	9.35771e-05	0.000158847	1	1	2	P35858	P35858 [388-400]			Insulin-like growth factor-binding protein complex acid labile subunit OS=Homo sapiens OX=9606 GN=IGFALS PE=1 SV=1	IGFALS	P35858	0	1782.96	13															350.8	570.3	243.3	216.3	331.9	117.3	110.9	87.1	422.8	87.3	183.4	179	456.4		High	8.244e-06	7.467e-07	8.84
IHSGSFQSQVELSNDQEK	[R].IHSGSFQSQVELSNDQEK.[A]	1xTMTpro [K18]; 1xTMTpro [N-Term]	1xTMTpro [K18]; 1xTMTpro [N-Term]	3.47251e-08	0.000158847	1	1	41	P04114	P04114 [3639-3656]			Apolipoprotein B-100 OS=Homo sapiens OX=9606 GN=APOB PE=1 SV=2	APOB	P04114	0	2641.37	18	389.3	292.6	345.9	309.1	335.1	255.6	703.1	346.2	732.2	246.6	430.3	375.4	236.9	644.9	2094.9	1878.6	2123.3	3294.6	2461.5	1162.9	2031.5	1341.2	2340.8	1488.9	1235.8	1159.8	3311.7		High	8.244e-06	9.619e-12	14.19
IKPLQSPAEFSVYCDMSDGGGWTVIQR	[K].IKPLQSPAEFSVYCDMSDGGGWTVIQR.[R]	1xCarbamidomethyl [C14]; 1xTMTpro [K2]; 1xTMTpro [N-Term]	1xCarbamidomethyl [C14]; 1xTMTpro [K2]; 1xTMTpro [N-Term]	7.71133e-11	0.000158847	1	1	4	Q08830	Q08830 [99-125]			Fibrinogen-like protein 1 OS=Homo sapiens OX=9606 GN=FGL1 PE=1 SV=3	FGL1	Q08830	0	3649.86	27	84.3	151	107.6	103.4	94.8	119.2	239.2	69	171.4	89.4	95.2	100	198.8	152.9															High	8.244e-06	1.595e-15	17
IIGIDINSEK	[R].IIGIDINSEK.[F]	1xTMTpro [K10]; 1xTMTpro [N-Term]	1xTMTpro [K10]; 1xTMTpro [N-Term]	0.000184024	0.000158847	1	4	9	P08319	P08319 [225-234]			All-trans-retinol dehydrogenase [NAD(+)] ADH4 OS=Homo sapiens OX=9606 GN=ADH4 PE=1 SV=5	ADH4	D6R9K8; H0Y9N0; P08319; A0A0D9SFB5	0	1710.03	10	91.7	183	77.5	74.6	81.9	45.9	104.8	57.9	88.4	77.5	121.5	81.3	1670.4	560.9	168.9	99.4	251.7	227.4	202.9	170.7	138.8	157.8	209.1	477.9	137.7	8128.9	867.4		High	8.244e-06	1.96e-06	8.3
LLGIETPLPK	[K].LLGIETPLPK.[K]	1xTMTpro [K10]; 1xTMTpro [N-Term]	1xTMTpro [K10]; 1xTMTpro [N-Term]	0.000371172	0.000158847	1	2	8	P05362	P05362 [57-66]			Intercellular adhesion molecule 1 OS=Homo sapiens OX=9606 GN=ICAM1 PE=1 SV=2	ICAM1	K7EKL8; P05362	0	1689.08	10	374.2	829.4	369.2	533.7	428.8	562.9	1054.8	452.7	1024.5	676.8	433.8	779.1	671.6	648.9	421.7	92.4	418.8	1157.6	510.9	517.7	1035.6	516.3	476.7	693.1	760.5	388.5	693.1		High	8.244e-06	5.346e-06	8.04
LLGLSLAGK	[R].LLGLSLAGK.[D]	1xTMTpro [K9]; 1xTMTpro [N-Term]	1xTMTpro [K9]; 1xTMTpro [N-Term]	0.000398308	0.000158847	1	1	12	Q9Y5Y7	Q9Y5Y7 [63-71]			Lymphatic vessel endothelial hyaluronic acid receptor 1 OS=Homo sapiens OX=9606 GN=LYVE1 PE=1 SV=2	LYVE1	Q9Y5Y7	0	1479.98	9	616.1	1242.1	990.2	914.7	705.5	765.2	1357.3	692.1	814.1	623	1040.6	1250.5	1118.2	1212.9	378.9	89.1	369.5	2006.8	540.5	2101.5	1128	609	591.5	885.2	1375.4	556.5	1035.3		High	8.244e-06	5.922e-06	8.57
LLSLGAGEFK	[R].LLSLGAGEFK.[S]	1xTMTpro [K10]; 1xTMTpro [N-Term]	1xTMTpro [K10]; 1xTMTpro [N-Term]	0.000101561	0.000158847	1	2	12	P12259	P12259 [849-858]			Coagulation factor V OS=Homo sapiens OX=9606 GN=F5 PE=1 SV=4	F5	P12259; A0A0A0MRJ7	0	1643	10	1312.8	910.9	1045.7	780.7	669.6	599.1	1244	939.7	1113	470	1145.2	843.5	844.1	930.9	2162.2	369.7	1745.7	871.2	1797.1	1498.3	993.3	456.1	1953.6	2175.7	1800.9	905.9	2390.3		High	8.244e-06	8.369e-07	9.69
LLSHCLLVTLAAHLPAEFTPAVHASLDK	[K].LLSHCLLVTLAAHLPAEFTPAVHASLDK.[F]	1xCarbamidomethyl [C5]; 1xTMTpro [K28]; 1xTMTpro [N-Term]	1xCarbamidomethyl [C5]; 1xTMTpro [K28]; 1xTMTpro [N-Term]	6.16074e-07	0.000158847	1	2	3	P69905	P69905 [101-128]			Hemoglobin subunit alpha OS=Homo sapiens OX=9606 GN=HBA1 PE=1 SV=2	HBA1	P69905; G3V1N2	0	3633.05	28															67.8	11.9	106.2	76.1	65.6	68	82.9	65.4	62.7	102	68.2	414.7	101.6		High	8.244e-06	5.806e-10	17
ILSGDPYCEK	[K].ILSGDPYCEK.[D]	1xCarbamidomethyl [C8]; 1xTMTpro [K10]; 1xTMTpro [N-Term]	1xCarbamidomethyl [C8]; 1xTMTpro [K10]; 1xTMTpro [N-Term]	0.000402654	0.000158847	1	1	9	P43251	P43251 [364-373]			Biotinidase OS=Homo sapiens OX=9606 GN=BTD PE=1 SV=2	BTD	P43251	0	1789.96	10	319.5	204.9	264.8	263.8	202.5	166.6	237.3	184.7	331.5	143.9	269.7	252.1	160.6	275.8	1491.8	2529	1709.6	2046.7	2026.4	1223.7	1009	759	1200.3	1318.3	1137.2	1077.7	2541.1		High	8.244e-06	6.006e-06	7.57
IISDYHQQFR	[K].IISDYHQQFR.[Y]	1xTMTpro [N-Term]	1xTMTpro [N-Term]	0.000172377	0.000158847	1	1	7	P04114	P04114 [4487-4496]			Apolipoprotein B-100 OS=Homo sapiens OX=9606 GN=APOB PE=1 SV=2	APOB	P04114	0	1610.86	10															332.8	450.3	325.5	582.1	386.2	226.1	334	238.2	360.4	367.6	279	222	443.5		High	8.244e-06	1.785e-06	8.31
LIQQPQNASMFVNRPALGILPPENFVEK	[K].LIQQPQNASMFVNRPALGILPPENFVEK.[L]	1xTMTpro [K28]; 1xTMTpro [N-Term]	1xTMTpro [K28]; 1xTMTpro [N-Term]	7.95027e-08	0.000158847	1	3	8	P80404	P80404 [115-142]			4-aminobutyrate aminotransferase, mitochondrial OS=Homo sapiens OX=9606 GN=ABAT PE=1 SV=3	ABAT	H3BNQ7; P80404; H3BRN4	0	3759.09	28															285.4	50.2	324.4	382.8	351.4	291.6	339	205	335.9	557.6	352.3	6417.7	885.1		High	8.244e-06	3.141e-11	17
LIQLAEGNLNTLVTEMNELLTR	[R].LIQLAEGNLNTLVTEMNELLTR.[A]	1xTMTpro [N-Term]	1xTMTpro [N-Term]	8.95163e-06	0.000158847	1	3	1	A0A087WX80	A0A087WX80 [1632-1653]			Laminin subunit alpha-2 OS=Homo sapiens OX=9606 GN=LAMA2 PE=1 SV=1	LAMA2	A0A087WX80; A0A087WYF1; P24043	0	2789.54	22																												NoQuanValues	High	8.244e-06	2.626e-08	10.42
LLQEGQALEYVCPSGFYPYPVQTR	[R].LLQEGQALEYVCPSGFYPYPVQTR.[T]	1xCarbamidomethyl [C12]; 1xTMTpro [N-Term]	1xCarbamidomethyl [C12]; 1xTMTpro [N-Term]	4.86787e-10	0.000158847	1	4	47	B4E1Z4	B4E1Z4 [553-576]			C3/C5 convertase OS=Homo sapiens OX=9606 PE=1 SV=1	1 SV=1	P00751; B4E1Z4; C9JRT3; A0A0G2JH38	0	3119.58	24	1304.8	1094.6	897.8	927.1	863.4	727.9	1738.8	859.5	2526.2	688.9	1494.2	1022.1	715.9	1935.4	1385.1	271.5	1794.4	2347.6	1446.1	1328.3	1065.5	1688.8	1650.3	2544	1664.4	1111.6	4113.7		High	8.244e-06	2.201e-14	17
LIQEAPKPECEK	[K].LIQEAPKPECEK.[A]	1xCarbamidomethyl [C10]; 2xTMTpro [K7; K12]; 1xTMTpro [N-Term]	1xCarbamidomethyl [C10]; 2xTMTpro [K7; K12]; 1xTMTpro [N-Term]	1.11395e-05	0.000158847	1	1	21	P20851	P20851 [193-204]			C4b-binding protein beta chain OS=Homo sapiens OX=9606 GN=C4BPB PE=1 SV=1	C4BPB	P20851	0	2354.36	12	1634.2	2645.1	2135.2	1793.4	1827.2	2029.9	1299.6	1496.3	3163.4	1566.9	1785.9	3001.9	1241.8	2147	1556.8	2967	1464.7	2929.3	1271.9	1246.1	659.6	1357.9	1333.6	1982.2	2088.9	1073.3	2444.3		High	8.244e-06	3.594e-08	13.48
LLQDFFNGK	[K].LLQDFFNGK.[E]	1xTMTpro [K9]; 1xTMTpro [N-Term]	1xTMTpro [K9]; 1xTMTpro [N-Term]	0.00172238	0.000158847	1	7	3	P11142	P11142 [349-357]			Heat shock cognate 71 kDa protein OS=Homo sapiens OX=9606 GN=HSPA8 PE=1 SV=1	HSPA8	E9PKE3; P17066; E9PNE6; P54652; A8K7Q2; P11142; E9PN89	0	1689.98	9	214.6	260.8	246.4	224	220.8	188.8	236.9	203.4	259	192.7	262	251.1	318.2	284.4															High	8.244e-06	4.874e-05	7.7
LLQDEFPGIPSPLDAAVECHR	[K].LLQDEFPGIPSPLDAAVECHR.[G]	1xCarbamidomethyl [C19]; 1xTMTpro [N-Term]	1xCarbamidomethyl [C19]; 1xTMTpro [N-Term]	2.21349e-09	0.000158847	1	2	209	P02790	P02790 [131-151]			Hemopexin OS=Homo sapiens OX=9606 GN=HPX PE=1 SV=2	HPX	Q9BS19; P02790	0	2668.37	21	3865.9	5079.9	4719.6	5514.9	4723.9	4889.9	4398.5	4760.4	5473.4	4383.8	4400.6	4737.3	1706.1	4459.6	4858.5	773.8	4674	4319.8	5278.9	4173.6	2949.6	4282.6	5216.1	5333	4085	4642.7	6821.2		High	8.244e-06	1.906e-13	17
LIQDAVTGLTVNGQITGDK	[R].LIQDAVTGLTVNGQITGDK.[R]	1xTMTpro [K19]; 1xTMTpro [N-Term]	1xTMTpro [K19]; 1xTMTpro [N-Term]	1.28376e-08	0.000158847	1	1	31	Q06033	Q06033 [679-697]			Inter-alpha-trypsin inhibitor heavy chain H3 OS=Homo sapiens OX=9606 GN=ITIH3 PE=1 SV=2	ITIH3	Q06033	0	2551.46	19	271.4	1430.1	402.8	483.2	348.1	974	1091.8	364.4	1591.4	1585.1	495.5	1067.1	1864.7	950.4	1484.5	313.6	3224.8	5384.9	1473.6	2852.6	1463.7	3952.6	1316.2	3200.8	3342.7	1345.2	3539.2		High	8.244e-06	2.336e-12	15.9
LISLTDENALSGNEELTVK	[R].LISLTDENALSGNEELTVK.[I]	1xTMTpro [K19]; 1xTMTpro [N-Term]	1xTMTpro [K19]; 1xTMTpro [N-Term]	2.31702e-08	0.000158847	1	3	5	P14625	P14625 [117-135]			Endoplasmin OS=Homo sapiens OX=9606 GN=HSP90B1 PE=1 SV=1	HSP90B1	P14625; A0A1W2PRR1; Q96GW1	0	2654.47	19	181	264.1	187	219.8	189.2	196.1	291.3	177.6	282.7	237.8	217	292.7	996.4	419	166.2	34.2	136.7	330.9	174.5	226.5	188.8	198.3	218	338.9	149.3	2263.7	524.6		High	8.244e-06	5.42e-12	15.56
IIPHHNYNAAINK	[R].IIPHHNYNAAINK.[Y]	1xTMTpro [K13]; 1xTMTpro [N-Term]	1xTMTpro [K13]; 1xTMTpro [N-Term]	1.66188e-06	0.000158847	1	1	16	P00740	P00740 [299-311]			Coagulation factor IX OS=Homo sapiens OX=9606 GN=F9 PE=1 SV=2	F9	P00740	0	2113.22	13	323.8	530.7	348.7	327.1	319.8	262.2	418.4	299.5	539.3	231	381.3	277.3	323.6	335.3	781.2	1361.7	899.8	1658.6	970.7	1056.9	680	1033.6	945.1	1108.8	1164.3	813.9	1444		High	8.244e-06	2.386e-09	11.35
LIPGVEYLVSIIAMK	[K].LIPGVEYLVSIIAMK.[G]	1xTMTpro [K15]; 1xTMTpro [N-Term]	1xTMTpro [K15]; 1xTMTpro [N-Term]	7.06383e-05	0.000158847	2	5	3	J3QSU6; P24821	J3QSU6 [1587-1601]; P24821 [1769-1783]			Tenascin OS=Homo sapiens OX=9606 GN=TNC PE=1 SV=1;Tenascin OS=Homo sapiens OX=9606 GN=TNC PE=1 SV=3	TNC	J3QSU6; P24821; E9PC84; F5H7V9; H0YGZ3	0	2254.37	15	19.2	61.6	19.3	25.3	22.7	43.4	35.7	19.4	35.5	146.5	21.1	42.3	41.2	42.4	71.2	12.6	71.7	93.2	76	82.6	89.1	61.3	93.9	126	87.4	89.4	106.3	NotUnique	High	8.244e-06	4.992e-07	11.76
IIPGFMCQGGDFTR	[R].IIPGFMCQGGDFTR.[H]	1xCarbamidomethyl [C7]; 1xTMTpro [N-Term]	1xCarbamidomethyl [C7]; 1xTMTpro [N-Term]	2.68558e-05	0.000158847	1	4	5	P62937	P62937 [56-69]			Peptidyl-prolyl cis-trans isomerase A OS=Homo sapiens OX=9606 GN=PPIA PE=1 SV=2	PPIA	Q9Y536; P62937; C9J5S7; F8WE65	0	1902.95	14	98.9	127.5	119.8	109.9	110.4	113.7	184	102.7	130	157.5	109.9	125.1	215.5	140.6	252.7	33.3	227.6	368.2	295.7	355	274.1	198.3	293	291	454.8	622.2	346		High	8.244e-06	1.26e-07	9.74
LIPEMDQIFTEVEMTTLEK	[R].LIPEMDQIFTEVEMTTLEK.[V]	1xTMTpro [K19]; 1xTMTpro [N-Term]	1xTMTpro [K19]; 1xTMTpro [N-Term]	0.000152068	0.000158847	1	3	3	Q9Y4L1	Q9Y4L1 [841-859]			Hypoxia up-regulated protein 1 OS=Homo sapiens OX=9606 GN=HYOU1 PE=1 SV=1	HYOU1	Q9Y4L1; A0A087X054; A0A494C039	0	2875.53	19															64.6	18.8	90.7	608.2	94.7	150.8	88.4	106.9	81.6	184.3	132.4	115.2	186.2		High	8.244e-06	1.491e-06	9.31
LLPAQLPAEK	[K].LLPAQLPAEK.[E]	1xTMTpro [K10]; 1xTMTpro [N-Term]	1xTMTpro [K10]; 1xTMTpro [N-Term]	0.000545462	0.000158847	1	1	16	Q16610	Q16610 [91-100]			Extracellular matrix protein 1 OS=Homo sapiens OX=9606 GN=ECM1 PE=1 SV=2	ECM1	Q16610	0	1688.06	10	1360.2	813.9	1278.1	1366.4	1821.4	930.5	1336.7	1174.2	1558.1	627.5	1661.7	1171.2	750	1255.8	1624.8	1645.6	1374	1433.3	2116.8	884	1328.2	689.6	1773.8	885.3	1553.3	938	1929.5		High	8.244e-06	9.265e-06	8.56
LLPALASVPALPSDS	[R].LLPALASVPALPSDS.[-]	1xTMTpro [N-Term]	1xTMTpro [N-Term]	0.000344002	0.000158847	1	3	2	Q03154	Q03154 [394-408]			Aminoacylase-1 OS=Homo sapiens OX=9606 GN=ACY1 PE=1 SV=1	ACY1	Q03154; C9JMV9; A0A1B0GU86	0	1755.02	15															46.7	10.4	45.8	38	54	36.4	24.9	33.1	53.8	37.5	36.7	147.6	79		High	8.244e-06	4.795e-06	9.33
LLNYNPEDPPGSEVLR	[K].LLNYNPEDPPGSEVLR.[I]	1xTMTpro [N-Term]	1xTMTpro [N-Term]	0.000235116	0.000158847	1	1	2	Q15166	Q15166 [290-305]			Serum paraoxonase/lactonase 3 OS=Homo sapiens OX=9606 GN=PON3 PE=1 SV=3	PON3	Q15166	0	2117.12	16	64.9	43.1	137.1	96	113.2	81.3	45	87.3	93.7	48.4	89.8	53.7	48.4	92.4															High	8.244e-06	2.783e-06	10.06
LLNVGFQEALK	[K].LLNVGFQEALK.[D]	1xTMTpro [K11]; 1xTMTpro [N-Term]	1xTMTpro [K11]; 1xTMTpro [N-Term]	2.97129e-05	0.000158847	1	1	10	P15291	P15291 [227-237]			Beta-1,4-galactosyltransferase 1 OS=Homo sapiens OX=9606 GN=B4GALT1 PE=1 SV=5	B4GALT1	P15291	0	1840.12	11	298	1600.1	332.4	416.8	294.4	753.4	905.8	340.5	979	633.4	350.1	742.9	1100.3	810.4	203.8	42.4	243.9	745	210	326.4	308.2	314.8	190.8	476.8	356.1	272.7	413.7		High	8.244e-06	1.452e-07	8.9
ILNPEEIEK	[K].ILNPEEIEK.[Y]	1xTMTpro [K9]; 1xTMTpro [N-Term]	1xTMTpro [K9]; 1xTMTpro [N-Term]	0.0013839	0.000158847	1	2	1	O14818	O14818 [219-227]			Proteasome subunit alpha type-7 OS=Homo sapiens OX=9606 GN=PSMA7 PE=1 SV=1	PSMA7	H0Y586; O14818	0	1693	9															85.3	30.9	67.5	186.6	69.8	118.4	69.7	58.2	83.8	60.5	77.1	312.3	98.5		High	8.244e-06	3.544e-05	7.59
LLNNWDVCADMVGTFTDTEDPAK	[R].LLNNWDVCADMVGTFTDTEDPAK.[F]	1xCarbamidomethyl [C8]; 1xTMTpro [K23]; 1xTMTpro [N-Term]	1xCarbamidomethyl [C8]; 1xTMTpro [K23]; 1xTMTpro [N-Term]	7.61002e-08	0.000158847	1	2	31	Q5VY30	Q5VY30 [79-101]			Retinol-binding protein OS=Homo sapiens OX=9606 GN=RBP4 PE=1 SV=2	RBP4	Q5VY30; P02753	0	3367.61	23	820.8	757.7	834.5	842.2	828.3	619.2	1213.8	646.5	867	389	577	1018.8	573.1	782.1	959.5	189.6	835.6	2222.4	1129	994.6	765.9	901.4	1036.8	1164.3	1391.1	859.2	1387.1		High	8.244e-06	2.948e-11	16.04
LLNNWDVCADMVGTFTDTEDPAK	[R].LLNNWDVCADMVGTFTDTEDPAK.[F]	1xCarbamidomethyl [C8]; 1xTMTpro [K23]; 1xTMTpro [N-Term]	1xCarbamidomethyl [C8]; 1xTMTpro [K23]; 1xTMTpro [N-Term]	2.48091e-08	0.000158847	1	2	66	Q5VY30	Q5VY30 [79-101]			Retinol-binding protein OS=Homo sapiens OX=9606 GN=RBP4 PE=1 SV=2	RBP4	Q5VY30; P02753	0	3220.58	23	528	415.9	532.5	531.4	519	239.1	623.8	383.6	271	152.1	349.4	568.5	340.2	438.4	1623	357.2	1772.7	4790.8	2292.6	1695.9	1523.3	1106	2060.9	1902.1	2136.3	1640	2706.8		High	8.244e-06	5.97e-12	17
ILNNSGLPITSAIDLEDAAK	[K].ILNNSGLPITSAIDLEDAAK.[K]	1xTMTpro [K20]; 1xTMTpro [N-Term]	1xTMTpro [K20]; 1xTMTpro [N-Term]	9.05802e-07	0.000158847	1	2	3	Q96I99	Q96I99 [404-423]			Succinate--CoA ligase [GDP-forming] subunit beta, mitochondrial OS=Homo sapiens OX=9606 GN=SUCLG2 PE=1 SV=2	SUCLG2	H0Y852; Q96I99	0	2663.51	20															84.4	19.6	66.6	90.5	70.8	56.3	69.3	49	73.8	83.4	87.1	542.6	118.9		High	8.244e-06	1.004e-09	12.03
LLPHANEVSQK	[R].LLPHANEVSQK.[I]	1xTMTpro [K11]; 1xTMTpro [N-Term]	1xTMTpro [K11]; 1xTMTpro [N-Term]	7.77227e-07	0.000158847	1	1	18	P06727	P06727 [113-123]			Apolipoprotein A-IV OS=Homo sapiens OX=9606 GN=APOA4 PE=1 SV=4	APOA4	P06727	0	1844.09	11	751.3	410.5	751.9	1060.6	783.9	424.6	190.5	747.8	564.4	154.9	738.7	385	484.7	878.2	3417.9	6080.1	1910.2	1609.7	2382.3	1474.9	2430.4	1833.5	1973.3	2014.8	3203.7	1703.5	3500.4		High	8.244e-06	8.076e-10	10.31
ILNNGHAFNVEFDDSQDK	[R].ILNNGHAFNVEFDDSQDK.[A]	1xTMTpro [K18]; 1xTMTpro [N-Term]	1xTMTpro [K18]; 1xTMTpro [N-Term]	2.00686e-06	0.000158847	1	3	1	P00918	P00918 [59-76]			Carbonic anhydrase 2 OS=Homo sapiens OX=9606 GN=CA2 PE=1 SV=2	CA2	E5RK37; E5RID5; P00918	0	2671.36	18																												NoQuanValues	High	8.244e-06	3.121e-09	13.27
IISNASCTTNCLAPLAK	[K].IISNASCTTNCLAPLAK.[V]	2xCarbamidomethyl [C7; C11]; 1xTMTpro [K17]; 1xTMTpro [N-Term]	2xCarbamidomethyl [C7; C11]; 1xTMTpro [K17]; 1xTMTpro [N-Term]	7.21926e-07	0.000158847	1	2	10	P04406	P04406 [146-162]			Glyceraldehyde-3-phosphate dehydrogenase OS=Homo sapiens OX=9606 GN=GAPDH PE=1 SV=3	GAPDH	E7EUT5; P04406	0	2442.33	17	102.2	150.9	90.5	115.7	111.6	89.6	202.8	105.6	147.3	167.2	113	104.3	498.6	404.4	539.5	187	550	868.9	579.4	1350.5	624.1	559.3	589.2	924.7	454.2	11009.8	1558.4		High	8.244e-06	7.263e-10	12.18
LISVDTGFQNK	[K].LISVDTGFQNK.[W]	1xTMTpro [K11]; 1xTMTpro [N-Term]	1xTMTpro [K11]; 1xTMTpro [N-Term]	0.00023068	0.000158847	1	1	3	D6RE86	D6RE86 [44-54]			Ceruloplasmin (Fragment) OS=Homo sapiens OX=9606 GN=CP PE=1 SV=8	CP	D6RE86	0	1830.06	11	152.4	258.9	220.9	185.2	112	200.2	205.9	157.8	313.1	130.5	203.7	111	145.7	175.8															High	8.244e-06	2.705e-06	7.36
LMALREPAAQAPVK	[R].LMALREPAAQAPVK.[L]	1xTMTpro [K14]; 1xTMTpro [N-Term]	1xTMTpro [K14]; 1xTMTpro [N-Term]	7.92244e-07	0.000158847	1	2	6	P01880	P01880 [261-274]			Immunoglobulin heavy constant delta OS=Homo sapiens OX=9606 GN=IGHD PE=1 SV=3	IGHD	P01880; A0A0A0MS09	1	2103.26	14	178.6	222.5	1449	400.6	365.3	165.7	869.6	208.5	1321.5	178.2	1800.4	442	323.4	1066.9	97.1	90.3	171.1	120	189.1	114.6	160.7	94.7	118.1	895.8	365.4	177.3	226.4		High	8.244e-06	8.305e-10	14.68
IMADSGPIYDK	[K].IMADSGPIYDK.[T]	1xTMTpro [K11]; 1xTMTpro [N-Term]	1xTMTpro [K11]; 1xTMTpro [N-Term]	9.12455e-06	0.000158847	1	1	3	P07996	P07996 [1131-1141]			Thrombospondin-1 OS=Homo sapiens OX=9606 GN=THBS1 PE=1 SV=2	THBS1	P07996	0	1818	11															544.5	569.2	632.2	247.7	577.5	261.2	213.8	259.8	1190.8	198.4	535.7	410.2	603.3		High	8.244e-06	2.703e-08	11.5
IMAAGGLQMIGSMSK	[R].IMAAGGLQMIGSMSK.[D]	1xTMTpro [K15]; 1xTMTpro [N-Term]	1xTMTpro [K15]; 1xTMTpro [N-Term]	2.78269e-05	0.000158847	1	1	1	P21549	P21549 [37-51]			Serine--pyruvate aminotransferase OS=Homo sapiens OX=9606 GN=AGXT PE=1 SV=1	AGXT	P21549	0	2103.16	15															32.4	6.2	28.1	54.9	39.6	33.6	27.3	25.9	31.1	65.8	51.3	1151.2	129.4		High	8.244e-06	1.324e-07	8.74
IIYIVHDEVK	[K].IIYIVHDEVK.[D]	1xTMTpro [K10]; 1xTMTpro [N-Term]	1xTMTpro [K10]; 1xTMTpro [N-Term]	8.45873e-05	0.000158847	1	2	1	P25788	P25788 [197-206]			Proteasome subunit alpha type-3 OS=Homo sapiens OX=9606 GN=PSMA3 PE=1 SV=2	PSMA3	P25788; G3V4X5	0	1837.11	10																												NoQuanValues	High	8.244e-06	6.456e-07	7.78
LLYECNPMAYVMEK	[R].LLYECNPMAYVMEK.[A]	1xCarbamidomethyl [C5]; 1xTMTpro [K14]; 1xTMTpro [N-Term]	1xCarbamidomethyl [C5]; 1xTMTpro [K14]; 1xTMTpro [N-Term]	1.63767e-05	0.000158847	1	2	3	P09467	P09467 [278-291]			Fructose-1,6-bisphosphatase 1 OS=Homo sapiens OX=9606 GN=FBP1 PE=1 SV=5	FBP1	P09467; A0A3B3IUC7	0	2369.22	14	54.4	75.3	85.5	68.3	109.4	56.2	67.8	95.1	120.4	83.6	100.7	92.5	460.6	294	51	10.1	63.6	73.1	69.1	49.4	64.6	35.5	72.5	59.9	74	418.3	140.7		High	8.244e-06	6.215e-08	11.68
LIYAASSLQSGVPSR	[R].LIYAASSLQSGVPSR.[F]	1xTMTpro [N-Term]	1xTMTpro [N-Term]	3.47935e-07	0.000158847	1	1	27	P01599	P01599 [69-83]			Immunoglobulin kappa variable 1-17 OS=Homo sapiens OX=9606 GN=IGKV1-17 PE=1 SV=2	IGKV1-17	P01599	0	1853.05	15	533.3	364	627.4	554.1	851	843.3	587.1	639.7	715.5	451.8	971.8	542	590.5	671.1	1927.8	516.5	1290.1	1529.7	2194.7	3045.3	1821.4	981.5	3249.3	1688.9	2274.1	1534.9	2815.2		High	8.244e-06	2.567e-10	13.78
ILWIPAGALR	[K].ILWIPAGALR.[L]	1xTMTpro [N-Term]	1xTMTpro [N-Term]	0.00196305	0.000158847	1	2	2	A0A669KBE7	A0A669KBE7 [526-535]			ADAMTS-like protein 4 OS=Homo sapiens OX=9606 GN=ADAMTSL4 PE=1 SV=1	ADAMTSL4	A0A669KBE7; Q6UY14	0	1413.89	10															240.8	16.6	176.5	246.6	307	148.6	193.4	146.6	302	184.6	259.7	138.7	274.9		High	8.244e-06	5.892e-05	8.82
LLVYYIVTGEQTAELVSDSVWLNIEEK	[R].LLVYYIVTGEQTAELVSDSVWLNIEEK.[C]	1xTMTpro [K27]; 1xTMTpro [N-Term]	1xTMTpro [K27]; 1xTMTpro [N-Term]	7.43965e-07	0.000158847	1	1	3	P01031	P01031 [540-566]			Complement C5 OS=Homo sapiens OX=9606 GN=C5 PE=1 SV=4	C5	P01031	0	3720.03	27															97.7	17.6	106.6	163.3	111	100.5	89	74.8	130.9	100.5	113	87.7	139.9		High	8.244e-06	7.576e-10	12.03
LLVVYPWTQR	[R].LLVVYPWTQR.[F]	1xTMTpro [N-Term]	1xTMTpro [N-Term]	0.000353471	0.000158847	3	10	41	P02042; P69891; P68871	P02042 [32-41]; P69891 [32-41]; P68871 [32-41]			Hemoglobin subunit delta OS=Homo sapiens OX=9606 GN=HBD PE=1 SV=2;Hemoglobin subunit gamma-1 OS=Homo sapiens OX=9606 GN=HBG1 PE=1 SV=2;Hemoglobin subunit beta OS=Homo sapiens OX=9606 GN=HBB PE=1 SV=2	HBD	E9PFT6; P02100; P02042; A0A2R8Y7R2; E9PEW8; F8W6P5; P69891; P68871; P69892; A0A2R8Y7X9	0	1578.93	10	2029.8	672	1809.8	1778.2	1744.7	1619.6	1350.1	1829.6	1540.9	1680.8	1486	1197	4177.4	1974.9	3253.1	315.7	1791	1663.7	1853.1	1502	2255	3876.9	2101.6	2862.9	1188.8	968.3	3317.1	NotUnique	High	8.244e-06	4.985e-06	9.14
LLVTVAGQVVSLAQGQQVTVDGEAVALPVAVGR	[R].LLVTVAGQVVSLAQGQQVTVDGEAVALPVAVGR.[V]	1xTMTpro [N-Term]	1xTMTpro [N-Term]	1.26191e-07	0.000158847	1	2	3	Q9Y6R7	Q9Y6R7 [4910-4942]			IgGFc-binding protein OS=Homo sapiens OX=9606 GN=FCGBP PE=1 SV=3	FCGBP	Q9Y6R7; A0A087WXI2	0	3549.03	33															95.5	19.3	102.7	104.6	118.3	104.3	68.5	67.1	127.2	103	108.5	105.7	146.5		High	8.244e-06	6.051e-11	13.62
ILVTLLHTLER	[R].ILVTLLHTLER.[M]	1xTMTpro [N-Term]	1xTMTpro [N-Term]	0.000364186	0.000158847	1	1	2	Q9BWD1	Q9BWD1 [362-372]			Acetyl-CoA acetyltransferase, cytosolic OS=Homo sapiens OX=9606 GN=ACAT2 PE=1 SV=2	ACAT2	Q9BWD1	0	1612.01	11	520.4	162.8	496.7	403.9	522.9	214.2	176.1	817.1	407.5	359.2	540.3	321.2	610.9	390.7	62.9	8	58.2	82.1	66.7	77.5	41.5	50.3	76.6	75.5	68.7	401.8	120.1		High	8.244e-06	5.211e-06	7.66
LISVDTEHSNIYLQNGPDR	[K].LISVDTEHSNIYLQNGPDR.[I]	1xTMTpro [N-Term]	1xTMTpro [N-Term]	8.33483e-09	0.000158847	2	2	35	E9PFZ2; P00450	E9PFZ2 [44-62]; P00450 [44-62]			Ceruloplasmin OS=Homo sapiens OX=9606 GN=CP PE=1 SV=1;Ceruloplasmin OS=Homo sapiens OX=9606 GN=CP PE=1 SV=1	CP	E9PFZ2; P00450	0	2475.28	19	648.3	829.9	942.8	831.7	692.1	683.3	889.6	712.3	1337.6	612.8	933.7	846.3	625.2	978.5	1303.3	490.6	1740.9	1260.1	1459.6	1359.1	1184.4	1083	1444.8	2373.4	1435.2	1196.8	2310.6	NotUnique	High	8.244e-06	1.262e-12	17
LLVLEAFQVSHPCR	[R].LLVLEAFQVSHPCR.[Q]	1xCarbamidomethyl [C13]; 1xTMTpro [N-Term]	1xCarbamidomethyl [C13]; 1xTMTpro [N-Term]	0.000216683	0.000158847	1	7	1	G3V5T0	G3V5T0 [179-192]			Maleylacetoacetate isomerase OS=Homo sapiens OX=9606 GN=GSTZ1 PE=1 SV=1	GSTZ1	G3V5T0; A0A0A0MR33; G3V267; A0A0C4DFM0; O43708; G3V4T6; G3V3B9	0	1973.1	14															49.5	13.4	46.6	49.2	55.8	39.7	46.3	35.5	53.9	51.9	74.9	73.9	66.5		High	8.244e-06	2.475e-06	9.24
LIVAMSSWLQK	[K].LIVAMSSWLQK.[A]	1xTMTpro [K11]; 1xTMTpro [N-Term]	1xTMTpro [K11]; 1xTMTpro [N-Term]	2.51801e-06	0.000158847	1	1	7	P04114	P04114 [1230-1240]			Apolipoprotein B-100 OS=Homo sapiens OX=9606 GN=APOB PE=1 SV=2	APOB	P04114	0	1884.13	11	100.7	71.7	67.4	62.2	60.6	24.8	75	53.6	70.8	32.6	45.7	44	38	61.8	115.9	18.5	108	198.6	132.7	59.2	91.1	97.7	152.6	138.7	67.5	47.3	144.2		High	8.244e-06	4.307e-09	12.81
LITSVADVVNNDPMVGSK	[K].LITSVADVVNNDPMVGSK.[L]	1xTMTpro [K18]; 1xTMTpro [N-Term]	1xTMTpro [K18]; 1xTMTpro [N-Term]	1.01125e-07	0.000158847	1	2	1	P06737	P06737 [623-640]			Glycogen phosphorylase, liver form OS=Homo sapiens OX=9606 GN=PYGL PE=1 SV=4	PYGL	E9PK47; P06737	0	2467.37	18															24.1	4	33	46.5	40.3	48.8	30.4	19.5	41.4	37.8	38.7	278.3	73.6		High	8.244e-06	4.423e-11	14.03
ILTSDVFQDCNK	[R].ILTSDVFQDCNK.[L]	1xCarbamidomethyl [C10]; 1xTMTpro [K12]; 1xTMTpro [N-Term]	1xCarbamidomethyl [C10]; 1xTMTpro [K12]; 1xTMTpro [N-Term]	2.3008e-06	0.000158847	1	1	10	P04275	P04275 [1062-1073]			von Willebrand factor OS=Homo sapiens OX=9606 GN=VWF PE=1 SV=4	VWF	P04275	0	2048.1	12	32.8	411.3	57.6	82.9	71.7	165.8	681.7	41.5	206.2	74.7	113.7	191.9	477.2	252.6	249.2	175.2	1727.8	1007.2	415.9	680.7	2710.5	636.8	364.5	1582.6	962.3	1227.9	1196.9		High	8.244e-06	3.786e-09	11.07
LLTPITTLTSEQIQK	[K].LLTPITTLTSEQIQK.[L]	1xTMTpro [K15]; 1xTMTpro [N-Term]	1xTMTpro [K15]; 1xTMTpro [N-Term]	1.59948e-06	0.000158847	1	2	5	P12111	P12111 [1404-1418]			Collagen alpha-3(VI) chain OS=Homo sapiens OX=9606 GN=COL6A3 PE=1 SV=5	COL6A3	P12111; E7ENL6	0	2294.38	15	212.1	358.8	235.4	263.8	248.4	214.1	278.8	208.8	232.8	155.8	237	356.8	312.7	266	40.9	10.6	34	70	53.1	38.2	43.6	18.3	47.3	46.2	39.7	37.7	58.1		High	8.244e-06	2.259e-09	12.12
LITLEEEMTK	[R].LITLEEEMTK.[Y]	1xTMTpro [K10]; 1xTMTpro [N-Term]	1xTMTpro [K10]; 1xTMTpro [N-Term]	5.36085e-05	0.000158847	1	4	3	P07237	P07237 [317-326]			Protein disulfide-isomerase OS=Homo sapiens OX=9606 GN=P4HB PE=1 SV=3	P4HB	H0Y3Z3; H7BZ94; P07237; I3L398	0	1815.04	10															236.5	76.7	216.5	560.4	302	261.5	229.2	228.6	306.8	374.9	311.7	1951.4	479.2		High	8.244e-06	3.371e-07	10.5
IITHPNFNGNTLDNDIMLIKLSSPATLNSR	[K].IITHPNFNGNTLDNDIMLIKLSSPATLNSR.[V]	1xTMTpro [K20]; 1xTMTpro [N-Term]	1xTMTpro [K20]; 1xTMTpro [N-Term]	2.06813e-06	0.000158847	1	1	38	152	152 [78-107]			TRYP_PIG		152	1	4065.18	30	756.6	636.9	694.6	863.1	847.5	1117	875.7	1116.5	1059.4	816.4	744	1095.2	603.7	975.5	1271.4	161.3	1091.1	1514.3	1283.8	1354.7	1427.8	1083.9	1387.3	917.4	1388.4	1088.5	1938.9		High	8.244e-06	3.252e-09	16.96
IITHPNFNGNTLDNDIMLIKLSSPATLNSR	[K].IITHPNFNGNTLDNDIMLIKLSSPATLNSR.[V]	1xTMTpro [K20]; 1xTMTpro [N-Term]	1xTMTpro [K20]; 1xTMTpro [N-Term]	2.17485e-11	0.000158847	1	1	41	152	152 [78-107]			TRYP_PIG		152	1	3918.14	30	858.9	472.1	795.8	1155.6	821.1	1256.8	770.5	1306	1425.6	834.6	653.6	1134.6	915.4	914.4	779.2	109.9	666.5	1004.6	901.8	1032.4	964.2	655.8	934.5	517.8	940.6	809.9	1096.3		High	8.244e-06	2.625e-16	17
IITHPNFNGNTLDNDIMLIK	[K].IITHPNFNGNTLDNDIMLIK.[L]	1xTMTpro [K20]; 1xTMTpro [N-Term]	1xTMTpro [K20]; 1xTMTpro [N-Term]	1.2079e-07	0.000158847	1	1	650	152	152 [78-97]			TRYP_PIG		152	0	3038.63	20	14220.2	10761.6	10278.5	14141.9	13285.4	27167.9	18908.1	24849.8	20251.6	13822.7	10938.8	24180.6	12006.4	16951.3	21677.1	2710.2	18567	29715.9	24293.5	32651.1	32504.1	23221.4	25257.6	14987.2	26224.2	18773.9	33315.9		High	8.244e-06	5.702e-11	14.79
IITHPNFNGNTLDNDIMLIK	[K].IITHPNFNGNTLDNDIMLIK.[L]	1xTMTpro [K20]; 1xTMTpro [N-Term]	1xTMTpro [K20]; 1xTMTpro [N-Term]	4.00907e-10	0.000158847	1	1	563	152	152 [78-97]			TRYP_PIG		152	0	2891.59	20	20808.5	15398.3	14691.9	20779	18228.3	42908.2	28478.5	38778	31040.3	20491.7	14785.3	37380.8	17760.3	25664.1	35614.5	3982.6	30340.9	54660.6	39467.8	59457.8	57933.3	41241.9	42639.2	21292.7	45119.7	31815.7	56894.6		High	8.244e-06	1.669e-14	17
ILTATVDNANVLLQIDNAR	[K].ILTATVDNANVLLQIDNAR.[L]	1xTMTpro [N-Term]	1xTMTpro [N-Term]	7.11815e-10	0.000158847	1	1	3	P02533	P02533 [176-194]			Keratin, type I cytoskeletal 14 OS=Homo sapiens OX=9606 GN=KRT14 PE=1 SV=4	KRT14	P02533	0	2358.33	19	98.1	107.8	103.4	149.6	119.5	250.4	139.4	127.2	218.9	92.8	145.3	114.4	90.3	166	114	17.1	280.7	143	190.5	148.3	149.4	109.9	120	118.2	214.3	191.5	189.2		High	8.244e-06	3.791e-14	15.94
LISWYDNEFGYSNR	[K].LISWYDNEFGYSNR.[V]	1xTMTpro [N-Term]	1xTMTpro [N-Term]	7.83628e-07	0.000158847	1	2	5	P04406	P04406 [310-323]			Glyceraldehyde-3-phosphate dehydrogenase OS=Homo sapiens OX=9606 GN=GAPDH PE=1 SV=3	GAPDH	E7EUT5; P04406	0	2068.01	14															434.5	56.4	390	444.1	428.4	698.6	425.6	291	472.5	556.4	392.5	2738.5	806.4		High	8.244e-06	8.161e-10	11.57
LIVHNGYCDGR	[R].LIVHNGYCDGR.[S]	1xCarbamidomethyl [C8]; 1xTMTpro [N-Term]	1xCarbamidomethyl [C8]; 1xTMTpro [N-Term]	9.74877e-05	0.000158847	1	2	9	Q5VY30	Q5VY30 [183-193]			Retinol-binding protein OS=Homo sapiens OX=9606 GN=RBP4 PE=1 SV=2	RBP4	Q5VY30; P02753	0	1607.83	11															609.6	1098.1	655.7	1585.9	853.9	626.7	1121.4	545.4	720.9	707.6	674.7	577.1	1159.3		High	8.244e-06	7.906e-07	10.04
LSQLQTYMIQFDQYIK	[K].LSQLQTYMIQFDQYIK.[D]	1xTMTpro [K16]; 1xTMTpro [N-Term]	1xTMTpro [K16]; 1xTMTpro [N-Term]	0.000106966	0.000158847	1	1	3	P04114	P04114 [2171-2186]			Apolipoprotein B-100 OS=Homo sapiens OX=9606 GN=APOB PE=1 SV=2	APOB	P04114	0	2627.44	16															142.6	37.2	137	343.4	117.1	130.7	120.1	178.2	130.5	232.5	143.4	81	329.3		High	8.244e-06	9.043e-07	8.69
LLNIQTYCAGPAYLK	[R].LLNIQTYCAGPAYLK.[G]	1xCarbamidomethyl [C8]; 1xTMTpro [K15]; 1xTMTpro [N-Term]	1xCarbamidomethyl [C8]; 1xTMTpro [K15]; 1xTMTpro [N-Term]	6.09374e-07	0.000158847	1	1	6	P22792	P22792 [417-431]			Carboxypeptidase N subunit 2 OS=Homo sapiens OX=9606 GN=CPN2 PE=1 SV=3	CPN2	P22792	0	2333.32	15															517.3	113.1	445.3	1479.5	610.4	1023.6	722.6	879.8	928.8	839.2	1026.8	448.2	1276.6		High	8.244e-06	5.717e-10	11.07
LLNLDGTCADSYSFVFSR	[R].LLNLDGTCADSYSFVFSR.[D]	1xCarbamidomethyl [C8]; 1xTMTpro [N-Term]	1xCarbamidomethyl [C8]; 1xTMTpro [N-Term]	9.02939e-10	0.000158847	1	2	82	Q5VY30	Q5VY30 [138-155]			Retinol-binding protein OS=Homo sapiens OX=9606 GN=RBP4 PE=1 SV=2	RBP4	Q5VY30; P02753	0	2369.18	18	4823.1	2526.7	4063.9	4084.5	4005.2	1737.7	4684.2	3202.1	2225.3	1293.7	3082.6	3710.2	2479.7	4202.3	3279.5	795.6	3381.8	10522.8	4979.3	3568.9	3072.7	1855.5	4837.6	4581.1	4179	3142.1	6713.4		High	8.244e-06	5.31e-14	16.02
LILNEVSLLGSAPGGK	[R].LILNEVSLLGSAPGGK.[V]	1xTMTpro [K16]; 1xTMTpro [N-Term]	1xTMTpro [K16]; 1xTMTpro [N-Term]	3.83608e-06	0.000158847	1	1	3	Q06278	Q06278 [496-511]			Aldehyde oxidase OS=Homo sapiens OX=9606 GN=AOX1 PE=1 SV=2	AOX1	Q06278	0	2176.32	16															40.3	11.1	33.9	267.6	61.1	53	32.5	23.6	51.2	40.9	36	234.5	78.7		High	8.244e-06	7.859e-09	13.62
ILLMDLNEEDPTVLELGITGSK	[K].ILLMDLNEEDPTVLELGITGSK.[F]	1xTMTpro [K22]; 1xTMTpro [N-Term]	1xTMTpro [K22]; 1xTMTpro [N-Term]	0.000598023	0.000158847	1	1	7	P27169	P27169 [85-106]			Serum paraoxonase/arylesterase 1 OS=Homo sapiens OX=9606 GN=PON1 PE=1 SV=3	PON1	P27169	0	3155.71	22	168.8	229.1	257.2	189.3	235.9	191.4	310.5	176.3	242.9	123.6	252.9	168	164.4	208.8	57.3	10.6	57.8	59.3	78.8	36.2	50.8	34.4	81	44.9	50.4	50.6	79		High	8.244e-06	1.06e-05	9.13
ILLMDLNEEDPTVLELGITGSK	[K].ILLMDLNEEDPTVLELGITGSK.[F]	1xTMTpro [K22]; 1xTMTpro [N-Term]	1xTMTpro [K22]; 1xTMTpro [N-Term]	1.24668e-09	0.000158847	1	1	50	P27169	P27169 [85-106]			Serum paraoxonase/arylesterase 1 OS=Homo sapiens OX=9606 GN=PON1 PE=1 SV=3	PON1	P27169	0	3008.67	22	233.3	102.3	241.3	229.8	209.2	190.4	154.8	204.9	278.3	95.4	270.7	153	126.4	184.1	1090	194.1	1086.7	1051.8	1162.4	738.5	581	447.5	1121.4	685.3	916.5	729.6	1214.4		High	8.244e-06	8.407e-14	17
LLLLGAGESGK	[KR].LLLLGAGESGK.[S]	1xTMTpro [K11]; 1xTMTpro [N-Term]	1xTMTpro [K11]; 1xTMTpro [N-Term]	0.000385547	0.000158847	1	25	3	A0A3B3IUA8	A0A3B3IUA8 [36-46]			Guanine nucleotide-binding protein G(i) subunit alpha-1 OS=Homo sapiens OX=9606 GN=GNAI1 PE=1 SV=1	GNAI1	A0A3B3IUA8; A8MTJ3; P38405; A0A087WZE5; A0A1W2PRE1; P19087; P04899; P09471; H0Y7E8; Q5JWF2; A0A087WTB6; Q5JWD1; Q03113; P63092; A0A1W2PRJ7; P11488; A0A6Q8PGR1; A0A1W2PQK2; A0A7I2V5R6; Q14344; Q5JWE9; A2A2R6; P08754; A0A1W2PS82; P63096	0	1666.04	11	122.8	114.5	135.7	118.5	136.3	127.9	132.9	117.4	166.9	117.8	151.6	119	111	125.4	159.4	76.5	204.5	206.1	203	179.6	216.1	126.8	200.5	228.4	213.7	181.4	236.2		High	8.244e-06	5.649e-06	6.57
LLLHLQGEREPGWIK	[K].LLLHLQGEREPGWIK.[Q]	1xTMTpro [K15]; 1xTMTpro [N-Term]	1xTMTpro [K15]; 1xTMTpro [N-Term]	0.00131594	0.000158847	1	2	2	P11597	P11597 [167-181]			Cholesteryl ester transfer protein OS=Homo sapiens OX=9606 GN=CETP PE=1 SV=2	CETP	P11597; H3BRJ9	1	2397.43	15	89.7	41.7	136.4	82.7	94.6	60.6	76	89.7	129.4	34.7	98.9	55.8	33.4	76.9	126.6	25.5	116.5	119.7	163	79	60.1	56.2	185.8	85.5	129.3	62.3	162.3		High	8.244e-06	3.29e-05	10.44
ILIGTVFHK	[K].ILIGTVFHK.[AT]	1xTMTpro [K9]; 1xTMTpro [N-Term]	1xTMTpro [K9]; 1xTMTpro [N-Term]	0.000122934	0.000158847	2	2	23	P27169; Q15166	P27169 [341-349]; Q15166 [340-348]			Serum paraoxonase/arylesterase 1 OS=Homo sapiens OX=9606 GN=PON1 PE=1 SV=3;Serum paraoxonase/lactonase 3 OS=Homo sapiens OX=9606 GN=PON3 PE=1 SV=3	PON1	P27169; Q15166	0	1636.04	9	3226.1	1021	3246.3	2767.5	2901	2710.2	1480.6	2930.8	2917	691.1	3510.6	1442	1498	2322.1	3643.7	1150.8	2784.1	2445.3	3504.5	2036.4	812.3	1185.9	3588.1	966.9	1710.7	1624.7	3514.2	NotUnique	High	8.244e-06	1.101e-06	6.35
LLLGSNQNEIVSLK	[K].LLLGSNQNEIVSLK.[G]	1xTMTpro [K14]; 1xTMTpro [N-Term]	1xTMTpro [K14]; 1xTMTpro [N-Term]	1.33543e-06	0.000158847	1	1	3	Q86SQ4	Q86SQ4 [291-304]			Adhesion G-protein coupled receptor G6 OS=Homo sapiens OX=9606 GN=ADGRG6 PE=1 SV=3	ADGRG6	Q86SQ4	0	2136.29	14	82.5	72.5	92.7	80.1	94.7	75.7	110.7	81	98.7	63.8	95.6	102.3	88.9	87	250.8	42.3	240.3	441.3	408.7	312.4	266.9	184.6	996.5	244.9	468.3	239.2	443.3		High	8.244e-06	1.748e-09	13.01
LLLFSPSVVHLGVPLSVGVQLQDVPR	[R].LLLFSPSVVHLGVPLSVGVQLQDVPR.[G]	1xTMTpro [N-Term]	1xTMTpro [N-Term]	9.52227e-08	0.000158847	4	9	4	A0A0G2JPR0; P0C0L4; A0A140TA29; P0C0L5	A0A0G2JPR0 [23-48]; P0C0L4 [23-48]; A0A140TA29 [23-48]; P0C0L5 [23-48]			C4a anaphylatoxin OS=Homo sapiens OX=9606 GN=C4A PE=1 SV=1;Complement C4-A OS=Homo sapiens OX=9606 GN=C4A PE=1 SV=2;C4a anaphylatoxin OS=Homo sapiens OX=9606 GN=C4B PE=1 SV=1;Complement C4-B OS=Homo sapiens OX=9606 GN=C4B PE=1 SV=2	C4A	F5GXS0; A0A0G2JL54; A0A140TA32; A0A0G2JPR0; P0C0L4; A0A140TA29; P0C0L5; A0A140TA44; A0A140TA49	0	3073.81	26	40.6	26	55.7	48.1	50.8	34.4	34.2	49.7	50.7	24.3	65.9	42.1	31.4	34.7	74.2	6.5	55.6	59.1	62	53.5	56.4	35.2	57.2	43.6	64.2	72.4	74.8	NotUnique	High	8.244e-06	4.052e-11	17
LLLFSDGNSQGATPAAIEK	[R].LLLFSDGNSQGATPAAIEK.[A]	1xTMTpro [K19]; 1xTMTpro [N-Term]	1xTMTpro [K19]; 1xTMTpro [N-Term]	7.11519e-06	0.000158847	1	2	2	A0A087X0S5	A0A087X0S5 [937-955]			Collagen alpha-1(VI) chain OS=Homo sapiens OX=9606 GN=COL6A1 PE=1 SV=1	COL6A1	A0A087X0S5; P12109	0	2540.42	19															65.6	8.8	62.9	89.8	75.2	58.8	90.1	49.3	61.8	65	58.2	72.7	76.1		High	8.244e-06	1.895e-08	9.77
IILEDENDAMADADR	[R].IILEDENDAMADADR.[L]	1xTMTpro [N-Term]	1xTMTpro [N-Term]	1.47067e-07	0.000158847	1	1	3	Q9BUN1	Q9BUN1 [62-76]			Protein MENT OS=Homo sapiens OX=9606 GN=MENT PE=1 SV=1	MENT	Q9BUN1	0	1994.97	15	151.3	109.3	237.4	163.7	202.9	129.1	109.8	139.3	286.7	89.3	266.7	151.1	64.5	157.5	47.1	105.3	42.9	40.9	53.3	33.1	23.9	24.7	56	25.3	40.6	27.1	59.1		High	8.244e-06	7.527e-11	12.89
ILLDPGALPALQNPPIR	[R].ILLDPGALPALQNPPIR.[G]	1xTMTpro [N-Term]	1xTMTpro [N-Term]	0.000760422	0.000158847	1	1	1	Q03167	Q03167 [376-392]			Transforming growth factor beta receptor type 3 OS=Homo sapiens OX=9606 GN=TGFBR3 PE=1 SV=3	TGFBR3	Q03167	0	2102.27	17																												NoQuanValues	High	8.244e-06	1.493e-05	6.96
LLLPPTESGSESSITILK	[K].LLLPPTESGSESSITILK.[G]	1xTMTpro [K18]; 1xTMTpro [N-Term]	1xTMTpro [K18]; 1xTMTpro [N-Term]	0.000607804	0.000158847	1	2	1	O00533	O00533 [237-254]			Neural cell adhesion molecule L1-like protein OS=Homo sapiens OX=9606 GN=CHL1 PE=1 SV=4	CHL1	O00533; A0A087X0M8	0	2493.47	18	62.3	60.4	89.5	85.2	82.6	68	53	75.5	114.1	45	94.6	74.1	56.6	81.4															High	8.244e-06	1.083e-05	7.77
ILLDEQAQWK	[K].ILLDEQAQWK.[H]	1xTMTpro [K10]; 1xTMTpro [N-Term]	1xTMTpro [K10]; 1xTMTpro [N-Term]	4.10169e-05	0.000158847	1	5	14	J3QQX6	J3QQX6 [67-76]			Intercellular adhesion molecule 2 (Fragment) OS=Homo sapiens OX=9606 GN=ICAM2 PE=1 SV=1	ICAM2	J3QQX6; J3QRQ1; J3QQR8; P13598; J3QRT5	0	1852.08	10	445.5	486.8	422.8	445.1	447.9	404.3	464.5	470.6	591.4	453.5	575.4	689.7	468.3	579.7	539.8	190.9	538.9	933.8	737.5	806.1	1190.9	325.1	688.1	709	888.7	844.6	906.4		High	8.244e-06	2.299e-07	9.88
ILLANFLAQTEALMR	[K].ILLANFLAQTEALMR.[G]	1xTMTpro [N-Term]	1xTMTpro [N-Term]	7.5012e-05	0.000158847	1	2	5	P06744	P06744 [424-438]			Glucose-6-phosphate isomerase OS=Homo sapiens OX=9606 GN=GPI PE=1 SV=4	GPI	P06744; A0A2U3TZU2	0	2008.16	15		7.5	5.7	5		4.2	7.6	3.7	8.5	5.9	13.8	7.9	90.4	14	30.2	2.7	40.2	59.4	40.1	88.2	39.7	29.2	37.2	47	37.7	308.8	89.4		High	8.244e-06	5.447e-07	7.55
LILADALCYAHTFNPK	[R].LILADALCYAHTFNPK.[V]	1xCarbamidomethyl [C8]; 1xTMTpro [K16]; 1xTMTpro [N-Term]	1xCarbamidomethyl [C8]; 1xTMTpro [K16]; 1xTMTpro [N-Term]	5.64643e-05	0.000158847	1	1	1	P28838	P28838 [369-384]			Cytosol aminopeptidase OS=Homo sapiens OX=9606 GN=LAP3 PE=1 SV=3	LAP3	P28838	0	2455.37	16																												NoQuanValues	High	8.244e-06	3.63e-07	10.58
ILHVFHGLLPGFLVK	[K].ILHVFHGLLPGFLVK.[M]	1xTMTpro [K15]; 1xTMTpro [N-Term]	1xTMTpro [K15]; 1xTMTpro [N-Term]	4.60183e-08	0.000158847	1	2	1	Q8NBP7	Q8NBP7 [111-125]			Proprotein convertase subtilisin/kexin type 9 OS=Homo sapiens OX=9606 GN=PCSK9 PE=1 SV=3	PCSK9	A0A669KAY4; Q8NBP7	0	2298.43	15															86.9	17.7	104.1	137	70.5	91.4	59.3	162.4	64.1	96.6	60.7	42.9	105.7		High	8.244e-06	1.437e-11	14.91
IIHLTDDSFDTDVLK	[K].IIHLTDDSFDTDVLK.[A]	1xTMTpro [K15]; 1xTMTpro [N-Term]	1xTMTpro [K15]; 1xTMTpro [N-Term]	7.92856e-08	0.000158847	1	1	4	P0AA25	P0AA25 [5-19]			Thioredoxin 1 OS=Escherichia coli (strain K12) OX=83333 GN=trxA PE=1 SV=2	trxA	P0AA25	0	2340.29	15															329	47.9	309.6	342.9	369.3	247.3	657.8	170.9	352.1	282.5	390.4	303.7	496.7		High	8.244e-06	3.127e-11	11.1
IIHGNQIATNGVVHVIDR	[R].IIHGNQIATNGVVHVIDR.[V]	1xTMTpro [N-Term]	1xTMTpro [N-Term]	7.07639e-06	0.000158847	1	2	2	Q15063	Q15063 [211-228]			Periostin OS=Homo sapiens OX=9606 GN=POSTN PE=1 SV=2	POSTN	Q15063; B1ALD9	0	2260.28	18	31.8	46.1	58.5	83	51.8	38.2	49.5	45	53	54	64	65	34.9	56.1															High	8.244e-06	1.88e-08	11.98
IIGYTPDLDPETVDDAFAR	[R].IIGYTPDLDPETVDDAFAR.[A]	1xTMTpro [N-Term]	1xTMTpro [N-Term]	4.08501e-06	0.000158847	1	3	2	P08253	P08253 [128-146]			72 kDa type IV collagenase OS=Homo sapiens OX=9606 GN=MMP2 PE=1 SV=2	MMP2	H3BV48; P08253; H3BR66	0	2412.23	19	36.3	43.3	43.6	63.4	51.9	30	46.5	45	65.5	39.7	42.3	60	54	56.6															High	8.244e-06	8.597e-09	10.55
ILGQQVPYATK	[R].ILGQQVPYATK.[G]	1xTMTpro [K11]; 1xTMTpro [N-Term]	1xTMTpro [K11]; 1xTMTpro [N-Term]	1.15424e-05	0.000158847	1	2	7	P36222	P36222 [311-321]			Chitinase-3-like protein 1 OS=Homo sapiens OX=9606 GN=CHI3L1 PE=1 SV=2	CHI3L1	H0Y3U8; P36222	0	1826.1	11	9.8	157.7	14.4	29.1	24.7	245.3	136.5	36.8	109.2	258.4	32.1	111.6	130.3	168.5	281.9	98.7	519.4	837.1	502.4	1638.5	465.5	772.6	463.8	2367	958.7	761.8	1147.6		High	8.244e-06	3.781e-08	10.91
LLGNVLVCVLAR	[R].LLGNVLVCVLAR.[N]	1xCarbamidomethyl [C8]; 1xTMTpro [N-Term]	1xCarbamidomethyl [C8]; 1xTMTpro [N-Term]	9.30082e-06	0.000158847	1	1	4	P02042	P02042 [106-117]			Hemoglobin subunit delta OS=Homo sapiens OX=9606 GN=HBD PE=1 SV=2	HBD	P02042	0	1631	12	50.1	20.3	50	50.1	50.7	41.7	35.2	50	57.3	43.6	40.4	35.4	103.4	42.7	246.4	15.3	138.5	131.5	129.5	157.4	221.4	308.7	154	232.1	78.4	70.5	186.4		High	8.244e-06	2.776e-08	9.56
LLGNVLVCVLAHHFGK	[R].LLGNVLVCVLAHHFGK.[E]	1xCarbamidomethyl [C8]; 1xTMTpro [K16]; 1xTMTpro [N-Term]	1xCarbamidomethyl [C8]; 1xTMTpro [K16]; 1xTMTpro [N-Term]	1.41095e-10	0.000158847	1	1	14	P68871	P68871 [106-121]			Hemoglobin subunit beta OS=Homo sapiens OX=9606 GN=HBB PE=1 SV=2	HBB	P68871	0	2385.41	16	134.8	75.1	139.8	133.1	136.3	153.7	115.9	133.9	110.5	146.4	157.5	115.4	649.4	151.5	2815.4	226.2	2228.5	1968.7	1703.7	1505.6	3205.9	3641.2	1641	2606.1	1486.3	913.2	2595.2		High	8.244e-06	3.778e-15	17
LLGMETMAWQEIR	[R].LLGMETMAWQEIR.[H]	1xTMTpro [N-Term]	1xTMTpro [N-Term]	0.000175218	0.000158847	2	12	17	P06681; B4E1Z4	P06681 [356-368]; B4E1Z4 [203-215]			Complement C2 OS=Homo sapiens OX=9606 GN=C2 PE=1 SV=2;C3/C5 convertase OS=Homo sapiens OX=9606 PE=1 SV=1	C2	H0Y868; H0Y3H6; A0A0G2JIE7; B4DQI1; E9PDZ0; A0A0G2JL69; P06681; A0A0G2JJ82; E7ETN3; A0A0G2JK28; B4E1Z4; A0A0G2JHM4	0	2029.02	13	742.6	1546.3	878.2	851.1	653.4	757.4	925.5	809.2	1289.2	715.3	996.2	1015.4	757.9	841.4	507.7	97.1	542.7	961.5	684.6	593.3	463.6	518.3	654.6	806.6	730.2	407.4	895.6	NotUnique	High	8.244e-06	1.827e-06	11.48
LLGMETMAWQEIR	[R].LLGMETMAWQEIR.[H]	1xTMTpro [N-Term]	1xTMTpro [N-Term]	1.7173e-06	0.000158847	2	12	15	P06681; B4E1Z4	P06681 [356-368]; B4E1Z4 [203-215]			Complement C2 OS=Homo sapiens OX=9606 GN=C2 PE=1 SV=2;C3/C5 convertase OS=Homo sapiens OX=9606 PE=1 SV=1	C2	H0Y868; H0Y3H6; A0A0G2JIE7; B4DQI1; E9PDZ0; A0A0G2JL69; P06681; A0A0G2JJ82; E7ETN3; A0A0G2JK28; B4E1Z4; A0A0G2JHM4	0	1881.99	13	1568.8	3169.1	1705	1514.3	880	1233.1	1339.2	1431.4	2619.5	1171.6	1722.1	1888.3	1394.9	1634.1	718	98.8	791.5	1353	746.2	853.9	544.5	777.5	917.8	1163.5	975.9	547.2	1266.5	NotUnique	High	8.244e-06	2.502e-09	12.31
LLLATMESMNGGK	[R].LLLATMESMNGGK.[L]	1xTMTpro [K13]; 1xTMTpro [N-Term]	1xTMTpro [K13]; 1xTMTpro [N-Term]	0.00102991	0.000158847	1	4	8	P00352	P00352 [101-113]			Retinal dehydrogenase 1 OS=Homo sapiens OX=9606 GN=ALDH1A1 PE=1 SV=2	ALDH1A1	Q5SYQ7; Q5SYQ8; P00352; Q5SYQ9	0	1973.11	13	81.7	132	87.1	81.8	80.1	66.4	120.8	88.3	111.1	102.4	150.6	117.4	1655.9	346.1	76.9	18.5	90.6	135	87.9	115.8	78.7	94.3	77.1	140.6	152.3	1906.9	283.9		High	8.244e-06	2.315e-05	8.69
ILNIFGVIK	[K].ILNIFGVIK.[G]	1xTMTpro [K9]; 1xTMTpro [N-Term]	1xTMTpro [K9]; 1xTMTpro [N-Term]	0.00160019	0.000158847	1	2	5	G3V0E5	G3V0E5 [305-313]			Transferrin receptor protein 1 OS=Homo sapiens OX=9606 GN=TFRC PE=1 SV=1	TFRC	G3V0E5; P02786	0	1625.06	9	341.1	282.1	372.1	399.3	380.3	287.2	181.2	310	328.5	331.8	412.6	191.3	277.4	331.3	167.2	28.8	149.6	155	166.6	141.4	130.8	116	170.8	189.7	184.7	138.1	196.2		High	8.244e-06	4.371e-05	6.22
LLIQAEQTSDGPNPCDMVK	[R].LLIQAEQTSDGPNPCDMVK.[Q]	1xCarbamidomethyl [C15]; 1xTMTpro [K19]; 1xTMTpro [N-Term]	1xCarbamidomethyl [C15]; 1xTMTpro [K19]; 1xTMTpro [N-Term]	8.09761e-07	0.000158847	1	1	1	P54289	P54289 [1030-1048]			Voltage-dependent calcium channel subunit alpha-2/delta-1 OS=Homo sapiens OX=9606 GN=CACNA2D1 PE=1 SV=3	CACNA2D1	P54289	0	2724.42	19															131.5	37.2	149	134.4	167.6	104.5	137.6	70.3	137	125.7	131.4	126.8	148.5		High	8.244e-06	8.559e-10	12.04
ILLQGTPVAQMTEDAVDAER	[R].ILLQGTPVAQMTEDAVDAER.[L]	1xTMTpro [N-Term]	1xTMTpro [N-Term]	2.69826e-07	0.000158847	1	1	123	P01024	P01024 [980-999]			Complement C3 OS=Homo sapiens OX=9606 GN=C3 PE=1 SV=2	C3	P01024	0	2608.33	20	2492.8	2480.1	2899.8	2418.3	2805	1911.4	3035	2472.2	3927.6	1673.6	2958.2	2594	1393.3	2371.8	3934.2	1283.8	3533.5	5122.5	3955.3	2694.7	2826.3	2627.4	4343.4	3494.7	3806.1	2468.5	5252.3		High	8.244e-06	1.79e-10	16.96
IINEPTAAAIAYGLDK	[R].IINEPTAAAIAYGLDK.[-KRG]	1xTMTpro [K16]; 1xTMTpro [N-Term]	1xTMTpro [K16]; 1xTMTpro [N-Term]	4.48115e-09	0.000158847	2	9	9	P11142; P11021	P11142 [172-187]; P11021 [198-213]			Heat shock cognate 71 kDa protein OS=Homo sapiens OX=9606 GN=HSPA8 PE=1 SV=1;Endoplasmic reticulum chaperone BiP OS=Homo sapiens OX=9606 GN=HSPA5 PE=1 SV=2	HSPA8	E9PLF4; E9PKE3; E9PI65; P54652; P11142; P11021; P34931; E9PN89; Q53FA3	0	2268.31	16	242.2	348.6	221.1	256.5	229.4	233.4	429.4	303.7	401.6	363.3	299.3	312.5	1293.7	843.3	231.1	54.7	384.1	487.5	286.7	514.9	288.9	290.2	246.1	692.4	289.5	4457.9	889.4	NotUnique	High	8.244e-06	5.215e-13	14.38
LLNENSYVPR	[K].LLNENSYVPR.[E]	1xTMTpro [N-Term]	1xTMTpro [N-Term]	4.0905e-05	0.000158847	1	2	1	G3V0E5	G3V0E5 [65-74]			Transferrin receptor protein 1 OS=Homo sapiens OX=9606 GN=TFRC PE=1 SV=1	TFRC	G3V0E5; P02786	0	1508.84	10															114.9	126.4	103	151	159.9	121.4	119.7	84.8	144.9	187.3	173.9	134.2	228.6		High	8.244e-06	2.292e-07	11.68
LLIYYDDLLPSGVSDR	[K].LLIYYDDLLPSGVSDR.[F]	1xTMTpro [N-Term]	1xTMTpro [N-Term]	6.59093e-06	0.000158847	1	1	6	A0A0B4J1U3	A0A0B4J1U3 [66-81]			Immunoglobulin lambda variable 1-36 OS=Homo sapiens OX=9606 GN=IGLV1-36 PE=1 SV=5	IGLV1-36	A0A0B4J1U3	0	2143.16	16	96.5	46.6	85.6	86.8	83.6	60.3	107.5	82.6	72.4	85	79.2	110.8	64.8	106.5	66.9	3.9	62.4	58	73.5	50.7	55.1	24.7	64.7	53.9	46.8	63.5	81.8		High	8.244e-06	1.702e-08	10.25
LLIYSNNQRPSGVPDR	[K].LLIYSNNQRPSGVPDR.[F]	1xTMTpro [N-Term]	1xTMTpro [N-Term]	4.63973e-08	0.000158847	2	2	56	P01699; P01700	P01699 [66-81]; P01700 [66-81]			Immunoglobulin lambda variable 1-44 OS=Homo sapiens OX=9606 GN=IGLV1-44 PE=1 SV=2;Immunoglobulin lambda variable 1-47 OS=Homo sapiens OX=9606 GN=IGLV1-47 PE=1 SV=2	IGLV1-44	P01699; P01700	0	2133.17	16	1517.4	813.9	1180.7	1682.9	1410.9	1192.7	1512.1	1435.7	1341.8	780.7	2047.2	2037.4	931.3	1587.6	2050.2	2649.2	3018.5	4144	4656.5	3403.1	4774.6	1283.6	3704.4	2783.5	3659.1	2613.8	5713.3	NotUnique	High	8.244e-06	1.453e-11	17
LLIYSASNLQSGVPSR	[K].LLIYSASNLQSGVPSR.[F]	1xTMTpro [N-Term]	1xTMTpro [N-Term]	4.26273e-08	0.000158847	1	1	39	A0A075B6S9	A0A075B6S9 [68-83]			Probable non-functional immunoglobulinn kappa variable 1-37 OS=Homo sapiens OX=9606 GN=IGKV1-37 PE=1 SV=7	IGKV1-37	A0A075B6S9	0	2009.14	16	481.9	320.5	464.5	671.8	478.6	698.3	547.4	464.9	748.1	310.8	739.3	295	335.5	610.5	1448.5	449	1755.8	2917.8	2201.4	1518	3195.2	783.9	1937.8	1482.9	2270.2	1466.1	2653.6		High	8.244e-06	1.292e-11	17
LLIYGNSNRPSGVPDR	[K].LLIYGNSNRPSGVPDR.[F]	1xTMTpro [N-Term]	1xTMTpro [N-Term]	2.27137e-07	0.000158847	1	1	32	P01703	P01703 [67-82]			Immunoglobulin lambda variable 1-40 OS=Homo sapiens OX=9606 GN=IGLV1-40 PE=1 SV=2	IGLV1-40	P01703	0	2062.14	16	713.1	224.8	594.4	783.9	499.5	582.6	667	538.4	701	1040.7	1018.6	736.4	399	846.4	1010	1251.6	961	1656.5	1894.3	1123.4	1662.2	555.8	1872.3	1412.4	1562.5	1132.6	2277.2		High	8.244e-06	1.402e-10	17
LLIYGASSR	[R].LLIYGASSR.[A]	1xTMTpro [N-Term]	1xTMTpro [N-Term]	0.00135488	0.000158847	1	1	22	P01619	P01619 [67-75]			Immunoglobulin kappa variable 3-20 OS=Homo sapiens OX=9606 GN=IGKV3-20 PE=1 SV=2	IGKV3-20	P01619	0	1283.76	9	1341.3	541.9	1075.2	1112.1	1251.9	872.7	1019.5	1306.8	1579.9	607	2095.8	870.7	930	1113.5	2439.7	1341.9	1677.9	1980	3361.2	2300.8	1926.7	871.2	2990.9	1793.4	4235.2	1579.7	3506.6		High	8.244e-06	3.437e-05	9.4
LLIYDNNK	[K].LLIYDNNK.[R]	1xTMTpro [K8]; 1xTMTpro [N-Term]	1xTMTpro [K8]; 1xTMTpro [N-Term]	0.00136208	0.000158847	1	1	28	P01701	P01701 [66-73]			Immunoglobulin lambda variable 1-51 OS=Homo sapiens OX=9606 GN=IGLV1-51 PE=1 SV=2	IGLV1-51	P01701	0	1600.96	8	1211.4	507.5	1518.8	1514.1	1556.6	1080.8	1334.6	1300.2	1570.2	759.5	658.1	1078.7	1030.4	1430.2	842.6	2964.5	2033.8	4338.9	3478.6	2729.8	3388	1044.8	2634.5	2345.2	3759	2627.7	4199.1		High	8.244e-06	3.467e-05	9.17
LLIYDASSR	[R].LLIYDASSR.[A]	1xTMTpro [N-Term]	1xTMTpro [N-Term]	0.000828816	0.000158847	1	1	17	A0A0C4DH25	A0A0C4DH25 [67-75]			Immunoglobulin kappa variable 3D-20 OS=Homo sapiens OX=9606 GN=IGKV3D-20 PE=3 SV=1	IGKV3D-20	A0A0C4DH25	0	1341.77	9	993.3	350.2	1867.5	714	991.1	683.8	804	1139.7	1219	417.2	2039.3	625.6	691.6	1009.9	1801	1363	1699.2	2059.4	3756.8	1566	1401.6	982.2	2790.2	1765.3	4015.7	1512.4	3915.1		High	8.244e-06	1.691e-05	9.77
LLIYDASSLESGVPSR	[K].LLIYDASSLESGVPSR.[F]	1xTMTpro [N-Term]	1xTMTpro [N-Term]	1.3302e-08	0.000158847	1	1	35	A0A0B4J2D9	A0A0B4J2D9 [68-83]			Immunoglobulin kappa variable 1D-13 OS=Homo sapiens OX=9606 GN=IGKV1D-13 PE=3 SV=1	IGKV1D-13	A0A0B4J2D9	0	2011.1	16	503.4	287	449.9	1587.1	590.5	378	402.2	451.8	612.1	239.2	1558.6	323	611.5	703	851.7	335.6	3529	8364.4	2060.2	2050.5	1130	599.9	845	4750.4	1564.1	1520.7	3424.6		High	8.244e-06	2.457e-12	15.71
LLIYDASNLETGVPSR	[K].LLIYDASNLETGVPSR.[F]	1xTMTpro [N-Term]	1xTMTpro [N-Term]	1.46088e-09	0.000158847	1	2	62	A0A2Q2TTZ9	A0A2Q2TTZ9 [46-61]			Immunoglobulin kappa variable 1-33 OS=Homo sapiens OX=9606 GN=IGKV1D-33 PE=1 SV=1	IGKV1D-33	P01593; A0A2Q2TTZ9	0	2052.13	16	2358.4	793.8	1661.6	1913.3	1995	2328.9	2343.2	1433.3	2187	1134.4	2679	1391.7	1287.4	1893.2	2497.3	692.9	3399.8	4203	5057.8	3370.5	4093.5	1360.8	3299.5	2498.6	4642.9	3230.8	5144.3		High	8.244e-06	1.054e-13	17
ILLQGTPVAQMTEDAVDAER	[R].ILLQGTPVAQMTEDAVDAER.[L]	1xTMTpro [N-Term]	1xTMTpro [N-Term]	7.0077e-11	0.000158847	1	1	111	P01024	P01024 [980-999]			Complement C3 OS=Homo sapiens OX=9606 GN=C3 PE=1 SV=2	C3	P01024	0	2461.29	20	3816.2	3973	4178.2	3506.7	3997.4	2728.5	4763.8	3136	6012.1	2012.9	4309.3	3986.8	1725	3521.1	7061.4	2214.4	6481.3	9091.4	6453.6	4517	4583.9	4556.9	7669.2	5499.2	7303.8	3908.4	9550.8		High	8.244e-06	1.392e-15	16.87
LLIYAVLPTGDVIGDSAK	[R].LLIYAVLPTGDVIGDSAK.[Y]	1xTMTpro [K18]; 1xTMTpro [N-Term]	1xTMTpro [K18]; 1xTMTpro [N-Term]	2.46738e-08	0.000158847	1	1	46	P01023	P01023 [540-557]			Alpha-2-macroglobulin OS=Homo sapiens OX=9606 GN=A2M PE=1 SV=3	A2M	P01023	0	2453.45	18	1495.1	1927	1615.6	2501.8	2388	2252.4	2149.3	2464.5	2175.5	965.9	2758.6	1730	1183.8	2354.5	4224.4	339.3	3574.3	2262.3	4682.5	3721.5	3395.8	1785.8	6026.3	4880.8	2978.5	2369.3	5614		High	8.244e-06	5.91e-12	17
LLIYAASSLQSGVPSR	[K].LLIYAASSLQSGVPSR.[F]	1xTMTpro [N-Term]	1xTMTpro [N-Term]	7.74178e-09	0.000158847	1	4	39	A0A0C4DH72	A0A0C4DH72 [68-83]			Immunoglobulin kappa variable 1-6 OS=Homo sapiens OX=9606 GN=IGKV1-6 PE=3 SV=1	IGKV1-6	A0A0C4DH72; P04432; A0A0C4DH73; P01611	0	1966.13	16	866.5	353.7	912.3	1032.8	970.7	745.4	1280.6	911	1584.1	473	2115.7	665	619.2	1098.7	769.2	162.1	703.4	708.5	1330.6	751.4	831.7	391.2	1026.8	737.6	898.6	784.2	1273.3		High	8.244e-06	1.136e-12	16.52
LIIVSNPVDILTYVAWK	[K].LIIVSNPVDILTYVAWK.[IL]	1xTMTpro [K17]; 1xTMTpro [N-Term]	1xTMTpro [K17]; 1xTMTpro [N-Term]	1.12897e-08	0.000158847	1	3	4	P00338	P00338 [133-149]			L-lactate dehydrogenase A chain OS=Homo sapiens OX=9606 GN=LDHA PE=1 SV=2	LDHA	F5GXY2; Q9BYZ2; P00338	0	2552.53	17	20.6	24.6	24	23	22.2	14.7	18.3	22.1	26.6	18.3	25.2	23.5	44.4	30.3	73.6	13.4	102.4	142.7	90.7	113.8	95.4	74.3	118	127.2	104.1	651.7	171.7		High	8.244e-06	1.94e-12	16.01
LILVDYILFK	[K].LILVDYILFK.[G]	1xTMTpro [K10]; 1xTMTpro [N-Term]	1xTMTpro [K10]; 1xTMTpro [N-Term]	0.00194775	0.000158847	1	2	3	G3V2W1	G3V2W1 [270-279]			Protein Z-dependent protease inhibitor OS=Homo sapiens OX=9606 GN=SERPINA10 PE=1 SV=1	SERPINA10	G3V2W1; Q9UK55	0	1845.17	10	83.1	80.4	95.6	82.1	115.8	61.6	81.3	84.3	122.8	46.4	130.7	73.1	94.9	80.5	229.4	54.8	405.5	962.7	296.7	448.2	123	635.5	342.7	683.1	410	214	709.5		High	8.244e-06	5.81e-05	5.76
LLLTNDPLEAAHGGNVLITDTWISMGQEEEK	[K].LLLTNDPLEAAHGGNVLITDTWISMGQEEEK.[K]	1xTMTpro [K31]; 1xTMTpro [N-Term]	1xTMTpro [K31]; 1xTMTpro [N-Term]	7.52726e-08	0.000158847	1	1	4	P00480	P00480 [244-274]			Ornithine transcarbamylase, mitochondrial OS=Homo sapiens OX=9606 GN=OTC PE=1 SV=3	OTC	P00480	0	4150.13	31	49.9	67.5	58.1	51.8	53.7	51.3	59.6	61.2	69.2	38.5	86.6	77.2	468.8	162.8	77.4	15.4	77.1	84.5	82.4	63.1	89.4	53	110.2	117	97.4	441.5	140.3		High	8.244e-06	2.903e-11	16.96
LLISSLSESPASVSILSQADNTSK	[R].LLISSLSESPASVSILSQADNTSK.[K]	1xTMTpro [K24]; 1xTMTpro [N-Term]	1xTMTpro [K24]; 1xTMTpro [N-Term]	6.66612e-10	0.000158847	1	2	7	Q9Y6R7	Q9Y6R7 [55-78]			IgGFc-binding protein OS=Homo sapiens OX=9606 GN=FCGBP PE=1 SV=3	FCGBP	Q9Y6R7; A0A087WXI2	0	3055.7	24	12.5	35	15.2	17.9	12.9	7.3	50.1	10.1	22.4	5.6	19	12.1	11.7	18.3	221.8	44.2	211.4	286.3	247	451.1	367.4	310	283	1532.8	599.5	349.3	538.9		High	8.244e-06	3.442e-14	17
LLLSSETPIEGK	[K].LLLSSETPIEGK.[N]	1xTMTpro [K12]; 1xTMTpro [N-Term]	1xTMTpro [K12]; 1xTMTpro [N-Term]	0.000373193	0.000158847	1	2	2	Q9HDC9	Q9HDC9 [184-195]			Adipocyte plasma membrane-associated protein OS=Homo sapiens OX=9606 GN=APMAP PE=1 SV=2	APMAP	H0Y512; Q9HDC9	0	1895.13	12	179.9	103.4	170.4	167.4	147.9	99.4	116.3	114.4	199.6	75.2	125.7	111.9	76.9	129.3	77.9	107.5	114.7	102.6	118.3	71.6	44	73.6	66.3	75.6	79.3	79.4	135.6		High	8.244e-06	5.391e-06	8.33
LLLQQVSLPELPGEYSMK	[R].LLLQQVSLPELPGEYSMK.[V]	1xTMTpro [K18]; 1xTMTpro [N-Term]	1xTMTpro [K18]; 1xTMTpro [N-Term]	0.000128768	0.000158847	1	1	80	P01023	P01023 [1298-1315]			Alpha-2-macroglobulin OS=Homo sapiens OX=9606 GN=A2M PE=1 SV=3	A2M	P01023	0	2800.55	18	2046.2	2390	2216.7	3058.4	3141.6	2815.5	2678.2	3231.6	2741	1374.3	3758.3	2187.7	1564.8	3111.8	4687	527.5	4064.8	2894.7	5187.8	4101.6	4623.8	2355.8	6318.2	5250.7	3744.4	2914.3	5726.7		High	8.244e-06	1.174e-06	12.05
LLLQQVSLPELPGEYSMK	[R].LLLQQVSLPELPGEYSMK.[V]	1xTMTpro [K18]; 1xTMTpro [N-Term]	1xTMTpro [K18]; 1xTMTpro [N-Term]	6.31419e-07	0.000158847	1	1	50	P01023	P01023 [1298-1315]			Alpha-2-macroglobulin OS=Homo sapiens OX=9606 GN=A2M PE=1 SV=3	A2M	P01023	0	2653.51	18	1676	2162.8	1756.1	2852.5	2683.7	2580.2	2544.9	2772.9	2299.1	1057	3079.1	1882.9	1307.9	2830.7	2055.4	162.8	1691.5	944.1	2113.8	1911.3	1824.4	870.8	2992.8	2465.3	1498.2	986.3	2769		High	8.244e-06	6.002e-10	11.9
LILQNHILK	[K].LILQNHILK.[V]	1xTMTpro [K9]; 1xTMTpro [N-Term]	1xTMTpro [K9]; 1xTMTpro [N-Term]	0.00114293	0.000158847	1	2	2	Q15063	Q15063 [427-435]			Periostin OS=Homo sapiens OX=9606 GN=POSTN PE=1 SV=2	POSTN	Q15063; B1ALD9	0	1700.11	9	69.1	81.4	101.9	87	69.4	71.3	72.6	129	88.9	126.9	100.9	175.1	69.3	108.6	88.8	69.1	70.3	291.4	133.1	122.5	126.9	79.2	147.9	71	159.4	84.9	144.9		High	8.244e-06	2.691e-05	7.03
LLLQMDSSATAYGSTVSK	[K].LLLQMDSSATAYGSTVSK.[R]	1xTMTpro [K18]; 1xTMTpro [N-Term]	1xTMTpro [K18]; 1xTMTpro [N-Term]	2.24854e-05	0.000158847	1	1	7	P04114	P04114 [1146-1163]			Apolipoprotein B-100 OS=Homo sapiens OX=9606 GN=APOB PE=1 SV=2	APOB	P04114	0	2627.39	18	86.5	101.4	108.1	111	129.4	101.3	126.4	99.3	144.8	73.2	170.8	102.2	126.7	109.2	333.5	106.4	471.7	1113.9	529.8	431.2	496.8	457.3	417.6	632.6	465.7	350.2	845.5		High	8.244e-06	9.784e-08	11.97
LLLQMDSSATAYGSTVSK	[K].LLLQMDSSATAYGSTVSK.[R]	1xTMTpro [K18]; 1xTMTpro [N-Term]	1xTMTpro [K18]; 1xTMTpro [N-Term]	1.84807e-09	0.000158847	1	1	40	P04114	P04114 [1146-1163]			Apolipoprotein B-100 OS=Homo sapiens OX=9606 GN=APOB PE=1 SV=2	APOB	P04114	0	2480.36	18	1419.5	1852.1	1159.4	1234.8	1204.3	774.7	2213.4	1182.7	2080.6	938.6	1428.2	1290.7	975.6	1842.9	1355.2	333.2	1764.8	4281.1	1981.5	1757	1930.7	1880.8	1748.5	2424.1	1867.4	1277.3	3252.4		High	8.244e-06	1.472e-13	17
LLIYAASTLQSGVPSR	[K].LLIYAASTLQSGVPSR.[F]	1xTMTpro [N-Term]	1xTMTpro [N-Term]	4.83394e-08	0.000158847	2	3	31	A0A075B6S5; A0A0C4DH67	A0A075B6S5 [68-83]; A0A0C4DH67 [66-81]			Immunoglobulin kappa variable 1-27 OS=Homo sapiens OX=9606 GN=IGKV1-27 PE=3 SV=1;Immunoglobulin kappa variable 1-8 OS=Homo sapiens OX=9606 GN=IGKV1-8 PE=3 SV=1	IGKV1-27	A0A075B6S5; A0A0C4DH69; A0A0C4DH67	0	1980.14	16	388.9	199	380.1	363.4	381.5	279.2	372.2	352.7	491.8	194.9	585.6	247.5	466.2	387.3	1262.9	346.4	1231.4	1671.8	2073	1839.4	1492.8	1037.7	1949.9	3505.2	2366.8	1430	2426.8	NotUnique	High	8.244e-06	1.541e-11	15.12
RDLEIEVVLFHPNYNINGK	[K].RDLEIEVVLFHPNYNINGK.[K]	1xTMTpro [K19]; 1xTMTpro [N-Term]	1xTMTpro [K19]; 1xTMTpro [N-Term]	9.54093e-07	0.000158847	1	5	28	B4E1Z4	B4E1Z4 [1048-1066]			C3/C5 convertase OS=Homo sapiens OX=9606 PE=1 SV=1	1 SV=1	E7ETN3; P00751; B4E1Z4; A0A0G2JH38; H7C5H1	1	2878.61	19	819	850.7	801.7	708.4	707.8	582.7	1069.6	697.5	1525.7	609.2	895.8	838.7	510.4	856.8	967.5	205.3	1256.6	1356.6	1203.8	783.6	776.2	901.9	1119.5	1277	1242.8	824.6	1525.8		High	8.244e-06	1.08e-09	14.42
RDLEIEVVLFHPNYNINGKK	[K].RDLEIEVVLFHPNYNINGKK.[E]	2xTMTpro [K19; K20]; 1xTMTpro [N-Term]	2xTMTpro [K19; K20]; 1xTMTpro [N-Term]	0.000507003	0.000158847	1	5	13	B4E1Z4	B4E1Z4 [1048-1067]			C3/C5 convertase OS=Homo sapiens OX=9606 PE=1 SV=1	1 SV=1	E7ETN3; P00751; B4E1Z4; A0A0G2JH38; H7C5H1	2	3310.91	20	146.2	91.3	114.1	79.7	98.1	58.2	135.8	92.5	236.1	76.5	125.7	93	60.4	117.4	716.2	156.5	720.7	1213.1	552.9	461.7	363.2	778.3	926.2	939.3	743.1	375.7	1099.4		High	8.244e-06	8.344e-06	12.56
RDPGAAVPGAANASAQQPR	[R].RDPGAAVPGAANASAQQPR.[T]	1xTMTpro [N-Term]	1xTMTpro [N-Term]	1.36496e-06	0.000158847	1	1	1	P28300	P28300 [70-88]			Protein-lysine 6-oxidase OS=Homo sapiens OX=9606 GN=LOX PE=1 SV=2	LOX	P28300	1	2138.14	19															7.4	25.7	13.1	39.9	7.2	17.3	16.5	13.3	10.2	13.8	25.9	12.2	26.3		High	8.244e-06	1.799e-09	11.1
VLDELTLAR	[RK].VLDELTLAR.[TA]	1xTMTpro [N-Term]	1xTMTpro [N-Term]	0.00161287	0.000158847	2	11	3	P02533; P08779	P02533 [224-232]; P08779 [226-234]			Keratin, type I cytoskeletal 14 OS=Homo sapiens OX=9606 GN=KRT14 PE=1 SV=4;Keratin, type I cytoskeletal 16 OS=Homo sapiens OX=9606 GN=KRT16 PE=1 SV=4	KRT14	C9JM50; K7EMS3; P02533; P08727; A8MT21; K7EPJ9; P19012; F5GWP8; C9JTG5; Q04695; P08779	0	1333.8	9															299.5	140.9	368.5	323.5	377.1	376.2	314.4	235.8	296.5	222.7	553.1	306.6	411.5	NotUnique	High	8.244e-06	4.421e-05	10.14
VLCDDVICDETK	[K].VLCDDVICDETK.[N]	2xCarbamidomethyl [C3; C8]; 1xTMTpro [K12]; 1xTMTpro [N-Term]	2xCarbamidomethyl [C3; C8]; 1xTMTpro [K12]; 1xTMTpro [N-Term]	3.31868e-06	0.000158847	1	2	2	P02452	P02452 [68-79]			Collagen alpha-1(I) chain OS=Homo sapiens OX=9606 GN=COL1A1 PE=1 SV=5	COL1A1	P02452; I3L3H7	0	2075.06	12	24.9	367.7	52.2	58.5	53.2	37.4	176.9	39.9	37.4	57.3	43.9	326.8	99.9	128.5	127	153.2	108.4	1263.3	122.7	132.7	133	82.7	126.5	126.6	247.3	234.5	259.6		High	8.244e-06	6.388e-09	10.46
VLATLCGQESTDTERAPGK	[K].VLATLCGQESTDTERAPGK.[D]	1xCarbamidomethyl [C6]; 1xTMTpro [K19]; 1xTMTpro [N-Term]	1xCarbamidomethyl [C6]; 1xTMTpro [K19]; 1xTMTpro [N-Term]	2.64191e-08	0.000158847	1	1	4	O00187	O00187 [85-103]			Mannan-binding lectin serine protease 2 OS=Homo sapiens OX=9606 GN=MASP2 PE=1 SV=4	MASP2	O00187	1	2641.41	19	115.4	106.2	128	69.1	94.9	49.1	131.8	78.6	208.1	33.7	109.7	70.8	152.5	104.8	160.1	441.8	113.4	724.8	140.5	150.8	83.1	146.1	173.3	346.4	300.7	109	356.4		High	8.244e-06	6.527e-12	14.24
VLATLCGQESTDTER	[K].VLATLCGQESTDTER.[A]	1xCarbamidomethyl [C6]; 1xTMTpro [N-Term]	1xCarbamidomethyl [C6]; 1xTMTpro [N-Term]	3.04315e-07	0.000158847	1	1	8	O00187	O00187 [85-99]			Mannan-binding lectin serine protease 2 OS=Homo sapiens OX=9606 GN=MASP2 PE=1 SV=4	MASP2	O00187	0	1984	15	123	194	127.5	114.9	127.6	118.3	183.6	123.5	182.6	103.5	125.1	191	152.6	144	861.3	730.7	789.9	2050.3	1100.1	1014.4	706.9	656.4	847.3	1170.9	1233.9	790.8	1429.8		High	8.244e-06	2.121e-10	11.78
VLATAFDTTLGGR	[K].VLATAFDTTLGGR.[K]	1xTMTpro [N-Term]	1xTMTpro [N-Term]	8.27599e-05	0.000158847	1	3	1	P34932	P34932 [222-234]			Heat shock 70 kDa protein 4 OS=Homo sapiens OX=9606 GN=HSPA4 PE=1 SV=4	HSPA4	P34932; A0A087WTS8; A0A087WYC1	0	1625.92	13	92.7	84.1	142.2	108.8	148.8	111.7	121.5	128.7	166.1	94.1	145.5	115.5	178.5	135.2															High	8.244e-06	6.272e-07	9.96
VLAPQISFAPEIASEEERK	[K].VLAPQISFAPEIASEEERK.[G]	1xTMTpro [K19]; 1xTMTpro [N-Term]	1xTMTpro [K19]; 1xTMTpro [N-Term]	6.79788e-07	0.000158847	1	2	2	Q5TD07	Q5TD07 [146-164]			Ribosyldihydronicotinamide dehydrogenase [quinone] OS=Homo sapiens OX=9606 GN=NQO2 PE=1 SV=1	NQO2	Q5TD07; P16083	1	2722.53	19															44.9	13.8	60.3	66.6	49	68.1	44.1	42.9	42.6	70.2	50.5	606.6	107.1		High	8.244e-06	6.683e-10	13.42
VLADKFIIPGLK	[K].VLADKFIIPGLK.[L]	2xTMTpro [K5; K12]; 1xTMTpro [N-Term]	2xTMTpro [K5; K12]; 1xTMTpro [N-Term]	0.000512526	0.000158847	1	1	2	P04114	P04114 [3725-3736]			Apolipoprotein B-100 OS=Homo sapiens OX=9606 GN=APOB PE=1 SV=2	APOB	P04114	1	2226.44	12															276.7	73.9	239	276.8	402.7	203.6	311.4	195.2	350.7	263.9	342.6	202.4	369.6		High	8.244e-06	8.489e-06	7.2
VKDLATVYVDVLK	[R].VKDLATVYVDVLK.[D]	2xTMTpro [K2; K13]; 1xTMTpro [N-Term]	2xTMTpro [K2; K13]; 1xTMTpro [N-Term]	0.00109226	0.000158847	1	1	1	P02647	P02647 [35-47]			Apolipoprotein A-I OS=Homo sapiens OX=9606 GN=APOA1 PE=1 SV=1	APOA1	P02647	1	2375.47	13															55	7.2	45	28.8	62	31.3	20.1	31	60.3	73.6	38.1	33.6	70.5		High	8.244e-06	2.521e-05	7.65
VHVSEEGTEPEAMLQVLGPKPALPAGTEDTAK	[R].VHVSEEGTEPEAMLQVLGPKPALPAGTEDTAK.[E]	2xTMTpro [K20; K32]; 1xTMTpro [N-Term]	2xTMTpro [K20; K32]; 1xTMTpro [N-Term]	1.32815e-06	0.000158847	1	4	1	P06396	P06396 [258-289]			Gelsolin OS=Homo sapiens OX=9606 GN=GSN PE=1 SV=1	GSN	A0A0A0MT01; P06396; A0A0A0MS51; Q5T0I0	0	4214.28	32																												NoQuanValues	High	8.244e-06	1.735e-09	15.82
VHVGDEDFVHLR	[K].VHVGDEDFVHLR.[V]	1xTMTpro [N-Term]	1xTMTpro [N-Term]	1.26092e-06	0.000158847	1	1	3	P04080	P04080 [57-68]			Cystatin-B OS=Homo sapiens OX=9606 GN=CSTB PE=1 SV=2	CSTB	P04080	0	1726.92	12															75.9	129.2	93.3	388.1	79.6	151.4	167.3	99	104.2	239.2	250.3	424.2	217.9		High	8.244e-06	1.607e-09	11.78
VHTECCHGDLLECADDRADLAKYICENQDSISSK	[K].VHTECCHGDLLECADDRADLAKYICENQDSISSK.[L]	4xCarbamidomethyl [C5; C6; C13; C25]; 2xTMTpro [K22; K34]; 1xTMTpro [N-Term]	4xCarbamidomethyl [C5; C6; C13; C25]; 2xTMTpro [K22; K34]; 1xTMTpro [N-Term]	7.07394e-09	0.000158847	1	6	9	A0A0C4DGB6	A0A0C4DGB6 [265-298]			Albumin OS=Homo sapiens OX=9606 GN=ALB PE=1 SV=1	ALB	P02768; A0A0C4DGB6; H0YA55; D6RHD5; C9JKR2; B7WNR0	2	4922.36	34	357	126.8	434.1	260.5	395.8	196.2	165.9	333.7	398	400.3	317.4	299.7	169.7	326	767.6	226.9	543.6	315.1	775.4	611.6	502.6	294.5	908.7	447.7	468.3	574.9	910.3		High	8.244e-06	9.972e-13	17
VHTECCHGDLLECADDRADLAK	[K].VHTECCHGDLLECADDRADLAK.[Y]	3xCarbamidomethyl [C5; C6; C13]; 1xTMTpro [K22]; 1xTMTpro [N-Term]	3xCarbamidomethyl [C5; C6; C13]; 1xTMTpro [K22]; 1xTMTpro [N-Term]	5.55891e-12	0.000158847	1	6	1375	A0A0C4DGB6	A0A0C4DGB6 [265-286]			Albumin OS=Homo sapiens OX=9606 GN=ALB PE=1 SV=1	ALB	P02768; A0A0C4DGB6; H0YA55; D6RHD5; C9JKR2; B7WNR0	1	3193.53	22	44950.6	17994.4	49805.4	35998.5	49779.2	25029.1	20256.4	47015.3	44762.7	36112.1	40805.7	31827.7	27105	38317.1	65152.1	110837	47933.1	41774.7	63575.3	32411.9	53873.7	22175.8	78063.6	29765.9	43607.7	55328.7	74754.6		High	8.244e-06	3.758e-17	17
VHTECCHGDLLECADDR	[K].VHTECCHGDLLECADDR.[A]	3xCarbamidomethyl [C5; C6; C13]; 1xTMTpro [N-Term]	3xCarbamidomethyl [C5; C6; C13]; 1xTMTpro [N-Term]	7.20191e-11	0.000158847	1	6	639	A0A0C4DGB6	A0A0C4DGB6 [265-281]			Albumin OS=Homo sapiens OX=9606 GN=ALB PE=1 SV=1	ALB	P02768; A0A0C4DGB6; H0YA55; D6RHD5; C9JKR2; B7WNR0	0	2391.04	17	17586.6	11098.9	20836.2	20137.7	23739.8	15710.3	11828.5	24900.2	20315.8	23743.3	19697.3	19744.3	11932.8	19132.1	24812.5	28360.3	21839.3	14968.9	31114.1	15794.8	29061.3	9464.9	23542.6	12998.6	16041.9	29355	29075.5		High	8.244e-06	1.448e-15	15.48
VHQYFNVELIQPGAVK	[K].VHQYFNVELIQPGAVK.[V]	1xTMTpro [K16]; 1xTMTpro [N-Term]	1xTMTpro [K16]; 1xTMTpro [N-Term]	3.01236e-08	0.000158847	1	2	117	P01024	P01024 [1463-1478]			Complement C3 OS=Homo sapiens OX=9606 GN=C3 PE=1 SV=2	C3	P01024; M0QYC8	0	2450.41	16	4367.3	4129.1	4465.6	3722.8	4215.2	2630.9	6069.2	3444.3	6735.6	1782.7	4737.6	3833.5	1952.7	3823.9	13571	2523.5	12385.4	18692.1	12669.8	9537	7934.9	9879.8	15891.9	10680.4	13019.2	6777.1	20375.8		High	8.244e-06	7.878e-12	14.23
VHKECCHGDLLECADDRADLAK	[K].VHKECCHGDLLECADDRADLAK.[Y]	3xCarbamidomethyl [C5; C6; C13]; 2xTMTpro [K3; K22]; 1xTMTpro [N-Term]	3xCarbamidomethyl [C5; C6; C13]; 2xTMTpro [K3; K22]; 1xTMTpro [N-Term]	6.85478e-05	0.000158847	1	1	12	100	100 [264-285]			ALBU_BOVIN		100	2	3524.79	22	160.2	75.1	1240.3	389.3	1119.8	376.8	561.2	218.1	248.3	89.8	865.4	102.3	606.9	98.4	164	1703.8	460.8	840.2	890.6	659.1	310.3	159.4	200.9	532.8	196.1	952.6	226.9		High	8.244e-06	4.789e-07	13.71
VHKECCHGDLLECADDR	[K].VHKECCHGDLLECADDR.[A]	3xCarbamidomethyl [C5; C6; C13]; 1xTMTpro [K3]; 1xTMTpro [N-Term]	3xCarbamidomethyl [C5; C6; C13]; 1xTMTpro [K3]; 1xTMTpro [N-Term]	0.000636383	0.000158847	1	1	8	100	100 [264-280]			ALBU_BOVIN		100	1	2722.3	17	86.8	86.2	312.6	189.8	321.2	179.1	206	128.4	173.3	77.6	288.2	108.1	168.3	111	53.2	276.3	174.1	163.9	314.3	268.6	112.3	70.2	57	152.3	69.6	411.5	82.9		High	8.244e-06	1.156e-05	8.38
VHFLPVVISDNGMPSR	[K].VHFLPVVISDNGMPSR.[T]	1xTMTpro [N-Term]	1xTMTpro [N-Term]	1.27707e-05	0.000158847	1	1	6	P33151	P33151 [550-565]			Cadherin-5 OS=Homo sapiens OX=9606 GN=CDH5 PE=1 SV=5	CDH5	P33151	0	2072.13	16	129.1	117.9	131.2	156.8	121.5	97.3	116.2	114.5	185.6	78.6	146.7	135.6	98.6	130.3	53.7	15.6	47.7	82.4	108.1	57.2	60.8	41.6	67.1	342	132.9	63.1	125.3		High	8.244e-06	4.355e-08	10.9
VHENENIGTTEPGEHQEAK	[K].VHENENIGTTEPGEHQEAK.[K]	1xTMTpro [K19]; 1xTMTpro [N-Term]	1xTMTpro [K19]; 1xTMTpro [N-Term]	3.22296e-07	0.000158847	1	1	4	Q14515	Q14515 [390-408]			SPARC-like protein 1 OS=Homo sapiens OX=9606 GN=SPARCL1 PE=1 SV=2	SPARCL1	Q14515	0	2727.38	19	21.3	27.8	29.4	35.1	27.4	35.7	35.3	22.4	65	33.3	32.2	34.6	52.2	41.5	59.8	112.6	71.3	148.1	49.2	53.2	142.7	51.2	64.5	109.5	80	178.2	120.4		High	8.244e-06	2.309e-10	11.63
VHDVNDNWPVFTHR	[K].VHDVNDNWPVFTHR.[L]	1xTMTpro [N-Term]	1xTMTpro [N-Term]	0.000372181	0.000158847	1	2	1	P33151	P33151 [141-154]			Cadherin-5 OS=Homo sapiens OX=9606 GN=CDH5 PE=1 SV=5	CDH5	I3L1J2; P33151	0	2040.04	14	41.9	55.1	48.5	50.3	32.4	33.9	55.3	31.4	65.5	24.1	44.7	38.6	48	51.4															High	8.244e-06	5.376e-06	6.9
VHCCPHGAFCDLVHTR	[R].VHCCPHGAFCDLVHTR.[C-]	3xCarbamidomethyl [C3; C4; C10]; 1xTMTpro [N-Term]	3xCarbamidomethyl [C3; C4; C10]; 1xTMTpro [N-Term]	4.45203e-05	0.000158847	1	3	2	P28799	P28799 [162-177]			Progranulin OS=Homo sapiens OX=9606 GN=GRN PE=1 SV=2	GRN	P28799; K7EMR1; K7EPL0	0	2270.07	16	69.4	96.7	65.2	85.3	77.2	93	95.9	85.5	86.8	56.5	85.6	80.1	64.7	84.6															High	8.244e-06	2.583e-07	9.31
VHANPLLIDVVTYLVALIPEPSAQQLR	[R].VHANPLLIDVVTYLVALIPEPSAQQLR.[E]	1xTMTpro [N-Term]	1xTMTpro [N-Term]	2.36539e-10	0.000158847	1	2	36	P04114	P04114 [401-427]			Apolipoprotein B-100 OS=Homo sapiens OX=9606 GN=APOB PE=1 SV=2	APOB	A8MUN2; P04114	0	3273.89	27	130.4	90.7	140.7	113.5	132.5	87.7	105.2	120.1	130.4	92.2	128.8	104.6	108.2	105.2	662.4	138.2	743.4	1042.9	829.8	669.1	693	595.8	861.5	815.3	785.1	671.4	898.6		High	8.244e-06	7.891e-15	17
VGYVSGWGR	[R].VGYVSGWGR.[N]	1xTMTpro [N-Term]	1xTMTpro [N-Term]	0.000835528	0.000158847	1	7	56	P00738	P00738 [278-286]			Haptoglobin OS=Homo sapiens OX=9606 GN=HP PE=1 SV=1	HP	J3QR68; P00738; H3BS21; H0Y300; A0A0C4DGL8; J3QLC9; A0A087WU08	0	1284.7	9	4608.3	8873.4	7398.3	4932.9	4548.5	6287.6	13414.1	3203.6	11777.4	2152.8	5258.5	1663.3	1335.1	5676.9	3940.5	8734.1	1336.2	2177.4	2373.9	6180.9	1457.1	10542.5	4068.2	9797	9862.5	2746.7	9325.5		High	8.244e-06	1.714e-05	11
VGYVSGWGQSDNFK	[R].VGYVSGWGQSDNFK.[L]	1xTMTpro [K14]; 1xTMTpro [N-Term]	1xTMTpro [K14]; 1xTMTpro [N-Term]	6.39342e-09	0.000158847	1	2	29	P00739	P00739 [220-233]			Haptoglobin-related protein OS=Homo sapiens OX=9606 GN=HPR PE=2 SV=2	HPR	A0A0A0MRD9; P00739	0	2152.13	14	2147.2	677.3	2593.4	1577.7	2100.5	1984.6	1122.9	1277.9	2029.9	372.7	3366.1	2488.5	791.7	2021.9	2177.3	1227.3	4996.9	1658.1	4059.8	1885.7	1344.4	1788.1	4718.1	2408.2	2975.9	2832.4	6212.9		High	8.244e-06	8.636e-13	17
VLDELTLTK	[R].VLDELTLTK.[AT]	1xTMTpro [K9]; 1xTMTpro [N-Term]	1xTMTpro [K9]; 1xTMTpro [N-Term]	0.000353471	0.000158847	1	2	13	P13645	P13645 [258-266]			Keratin, type I cytoskeletal 10 OS=Homo sapiens OX=9606 GN=KRT10 PE=1 SV=6	KRT10	P13645; 109	0	1640.01	9	1231	1191.1	1222.6	1958.7	1654.1	2226.7	2391.7	1015.9	2927.9	880.5	974.3	1097.1	1025.6	2001.5	972	617.4	2227.2	1044.9	1524.1	1455.3	1165.5	1286.1	906.7	876.1	1608.8	3337.9	1707.7		High	8.244e-06	4.984e-06	9.1
VLDFHNLPDGITK	[K].VLDFHNLPDGITK.[T]	1xTMTpro [K13]; 1xTMTpro [N-Term]	1xTMTpro [K13]; 1xTMTpro [N-Term]	6.79885e-05	0.000158847	1	1	2	P20908	P20908 [45-57]			Collagen alpha-1(V) chain OS=Homo sapiens OX=9606 GN=COL5A1 PE=1 SV=3	COL5A1	P20908	0	2077.19	13	20.3	124	33.4	42.1	43.9	27.8	88.7	25.1	41.6	30.9	37	131.9	58	73.1															High	8.244e-06	4.731e-07	9.56
VIDFNCTTSSVSSALANTK	[R].VIDFNCTTSSVSSALANTK.[D]	1xCarbamidomethyl [C6]; 1xTMTpro [K19]; 1xTMTpro [N-Term]	1xCarbamidomethyl [C6]; 1xTMTpro [K19]; 1xTMTpro [N-Term]	6.30181e-08	0.000158847	1	1	1	P04196	P04196 [121-139]			Histidine-rich glycoprotein OS=Homo sapiens OX=9606 GN=HRG PE=1 SV=1	HRG	P04196	0	2623.39	19	51.6	31.3	34.2	42.3	36.5	23.5	53.6	55.6	80.2	14.5	49.1	33.5	26.9	33.9															High	8.244e-06	2.249e-11	17
VLEDSDLK	[K].VLEDSDLK.[K]	1xTMTpro [K8]; 1xTMTpro [N-Term]	1xTMTpro [K8]; 1xTMTpro [N-Term]	0.00180087	0.000158847	1	1	5	P11021	P11021 [345-352]			Endoplasmic reticulum chaperone BiP OS=Homo sapiens OX=9606 GN=HSPA5 PE=1 SV=2	HSPA5	P11021	0	1526.89	8	208	382.3	255.1	244.8	200.4	276.7	408.6	189	413.7	314.6	330.7	336.2	1212.4	625.2	38.3	39.9	77.2	94.5	58.9	66.1	51.6	48.3	40.3	116.2	47.9	894	118.7		High	8.244e-06	5.199e-05	9.21
VIIGLAFDCVDK	[K].VIIGLAFDCVDK.[M]	1xCarbamidomethyl [C9]; 1xTMTpro [K12]; 1xTMTpro [N-Term]	1xCarbamidomethyl [C9]; 1xTMTpro [K12]; 1xTMTpro [N-Term]	5.20216e-05	0.000158847	1	1	8	P14543	P14543 [979-990]			Nidogen-1 OS=Homo sapiens OX=9606 GN=NID1 PE=1 SV=3	NID1	P14543	0	1958.13	12	54.8	110.3	67.9	58.9	63.2	80.3	97.4	55.2	122.1	92.5	70.4	90.6	156.8	88.1	166.5	33.7	233	375.5	191.9	279.8	244	279.2	203.6	246.4	236.6	280.9	303		High	8.244e-06	3.224e-07	8.69
VILGAHQEVNLEPHVQEIEVSR	[K].VILGAHQEVNLEPHVQEIEVSR.[L]	1xTMTpro [N-Term]	1xTMTpro [N-Term]	5.99655e-11	0.000158847	1	1	56	P00747	P00747 [635-656]			Plasminogen OS=Homo sapiens OX=9606 GN=PLG PE=1 SV=2	PLG	P00747	0	2800.53	22	1292.4	1142.2	1735.6	1279.8	1509.5	760.2	1629.5	1275.4	1523.7	612.8	1469.8	887.2	717.1	1137.7	1810.1	399.5	1651.4	2007.3	2108.9	1141.4	1115.5	862.2	2093.9	1326.3	1441.4	1158.5	2244.4		High	8.244e-06	1.114e-15	16.03
VLLEAGEGLVTITPTTGSDGRPDAR	[R].VLLEAGEGLVTITPTTGSDGRPDAR.[V]	1xTMTpro [N-Term]	1xTMTpro [N-Term]	9.05617e-05	0.000158847	1	3	1	G3V180	G3V180 [598-622]			Dipeptidyl peptidase 3 OS=Homo sapiens OX=9606 GN=DPP3 PE=1 SV=1	DPP3	G3V180; Q9NY33; G3V1D3	0	2829.53	25																												NoQuanValues	High	8.244e-06	7.114e-07	10.48
VLLDQLGTTISFER	[R].VLLDQLGTTISFER.[I]	1xTMTpro [N-Term]	1xTMTpro [N-Term]	2.28825e-06	0.000158847	1	1	17	P04114	P04114 [2296-2309]			Apolipoprotein B-100 OS=Homo sapiens OX=9606 GN=APOB PE=1 SV=2	APOB	P04114	0	1896.08	14	820	796.2	693.3	695.8	767	430.9	627.1	696.7	700.8	431.3	707.2	563.1	491.4	702	489.5	93.4	541.8	888.3	585.4	345	546.7	400.7	572.7	606.9	387.3	326.1	615.8		High	8.244e-06	3.766e-09	11.01
VLLDGVQNPR	[K].VLLDGVQNPR.[A]	1xTMTpro [N-Term]	1xTMTpro [N-Term]	0.000242259	0.000158847	1	1	34	P01024	P01024 [306-315]			Complement C3 OS=Homo sapiens OX=9606 GN=C3 PE=1 SV=2	C3	P01024	0	1414.83	10	3094.9	3101.1	2245.1	2807.9	2002.6	2081.1	3642.6	836.8	5128.9	1353.8	3712.6	3007	1524.4	2522.4	2668.1	6828.4	2408.7	6691.6	3806.1	2874.3	2285.2	2746.6	2740.3	948.4	2706.5	1585.5	5198.8		High	8.244e-06	2.905e-06	10.11
VLLAPLGDDFR	[K].VLLAPLGDDFR.[Y]	1xTMTpro [N-Term]	1xTMTpro [N-Term]	0.000920336	0.000158847	1	1	3	Q16706	Q16706 [418-428]			Alpha-mannosidase 2 OS=Homo sapiens OX=9606 GN=MAN2A1 PE=1 SV=2	MAN2A1	Q16706	0	1519.88	11															271.8	57.9	349.6	532.5	433.2	252.6	214.9	228.8	283.1	309.3	337.3	257.6	404.8		High	8.244e-06	1.966e-05	7.96
VLHGDLIDFVCK	[K].VLHGDLIDFVCK.[Q]	1xCarbamidomethyl [C11]; 1xTMTpro [K12]; 1xTMTpro [N-Term]	1xCarbamidomethyl [C11]; 1xTMTpro [K12]; 1xTMTpro [N-Term]	1.08575e-07	0.000158847	1	2	18	P05160	P05160 [476-487]			Coagulation factor XIII B chain OS=Homo sapiens OX=9606 GN=F13B PE=1 SV=3	F13B	A0A3B3IS66; P05160	0	2024.15	12	691.6	385.6	1250.2	1129.3	1131.8	720.6	857	870.8	903.6	218.6	1312.1	895.2	433.3	748.8	1460.1	232.9	1942.7	1654.6	2311.9	985.6	1094.9	675.7	2411.7	1089.4	1508.1	1213	2365.8		High	8.244e-06	4.894e-11	15.43
VLGTSVESIMATEDR	[K].VLGTSVESIMATEDR.[Q]	1xTMTpro [N-Term]	1xTMTpro [N-Term]	1.61957e-08	0.000158847	1	2	3	P31327	P31327 [533-547]			Carbamoyl-phosphate synthase [ammonia], mitochondrial OS=Homo sapiens OX=9606 GN=CPS1 PE=1 SV=2	CPS1	A0A669KBF2; P31327	0	1912	15	61	55	82.2	50.4	74.7	26.2	54.6	51.9	62	37.1	76.3	39.5	172.7	129.9	45.6	9.5	54.5	56.6	78.3	55.4	60.8	25.1	57.4	95	71.2	1357.8	147.1		High	8.244e-06	3.251e-12	16.11
VIGSGCNLDSAR	[R].VIGSGCNLDSAR.[F]	1xCarbamidomethyl [C6]; 1xTMTpro [N-Term]	1xCarbamidomethyl [C6]; 1xTMTpro [N-Term]	3.98026e-05	0.000158847	2	12	3	A0A5F9ZHM4; P00338	A0A5F9ZHM4 [159-170]; P00338 [158-169]			L-lactate dehydrogenase OS=Homo sapiens OX=9606 GN=LDHB PE=1 SV=1;L-lactate dehydrogenase A chain OS=Homo sapiens OX=9606 GN=LDHA PE=1 SV=2	LDHB	P07864; G3XAP5; Q6ZMR3; F5H245; A0A5F9ZHM4; A8MW50; F5H5G7; P07195; P00338; A0A087WUM2; F5H155; A0A3B3IS95	0	1552.81	12	150.1	361	171.5	231.5	185.9	212.7	340.8	169.5	340.5	251.6	233.1	379.2	1208.6	559	45.1	61.1	63.7	162.6	35.8	126.6	48.2	45.6	50.2	60.2	38.5	679.4	131.8	NotUnique	High	8.244e-06	2.207e-07	10.1
VIGNQSLVNELAFTAR	[K].VIGNQSLVNELAFTAR.[K]	1xTMTpro [N-Term]	1xTMTpro [N-Term]	1.77247e-08	0.000158847	1	1	7	Q13011	Q13011 [215-230]			Delta(3,5)-Delta(2,4)-dienoyl-CoA isomerase, mitochondrial OS=Homo sapiens OX=9606 GN=ECH1 PE=1 SV=2	ECH1	Q13011	0	2036.15	16	122.6	121.5	177.7	132	152.8	111.6	115.6	179.1	187.1	111.5	201.1	149.7	544.6	220.8	231.8	105.2	312.4	342.7	287.6	238.9	225.9	205.6	241.9	380.2	351.3	2775.4	572		High	8.244e-06	3.694e-12	15.11
VIGNMGQTMEQLTPELK	[R].VIGNMGQTMEQLTPELK.[S]	1xTMTpro [K17]; 1xTMTpro [N-Term]	1xTMTpro [K17]; 1xTMTpro [N-Term]	1.83184e-05	0.000158847	1	2	11	P04114	P04114 [491-507]			Apolipoprotein B-100 OS=Homo sapiens OX=9606 GN=APOB PE=1 SV=2	APOB	A8MUN2; P04114	0	2791.44	17	1170	1029.8	790.7	719.4	786.6	370.6	997.8	726.9	957.3	429	576.4	716.4	421.8	785.4	240.6	54.6	262.9	390.8	298.7	130.9	224.6	173.7	308.2	256.1	163.2	123.1	324.4		High	8.244e-06	7.286e-08	15.04
VGVNDFCPMGFGVK	[K].VGVNDFCPMGFGVK.[R]	1xCarbamidomethyl [C7]; 1xTMTpro [K14]; 1xTMTpro [N-Term]	1xCarbamidomethyl [C7]; 1xTMTpro [K14]; 1xTMTpro [N-Term]	6.70664e-05	0.000158847	1	1	1	P21810	P21810 [315-328]			Biglycan OS=Homo sapiens OX=9606 GN=BGN PE=1 SV=2	BGN	P21810	0	2135.13	14																												NoQuanValues	High	8.244e-06	4.64e-07	12.03
VIGNMGQTMEQLTPELK	[R].VIGNMGQTMEQLTPELK.[S]	1xTMTpro [K17]; 1xTMTpro [N-Term]	1xTMTpro [K17]; 1xTMTpro [N-Term]	1.88972e-06	0.000158847	1	2	56	P04114	P04114 [491-507]			Apolipoprotein B-100 OS=Homo sapiens OX=9606 GN=APOB PE=1 SV=2	APOB	A8MUN2; P04114	0	2644.4	17	2132.7	1831.2	1521	1296.4	1613.6	718.1	1812.5	1379.8	1693.7	760	1056.5	1295.4	816	1441.2	3075.5	703.1	3132.1	4599.1	3288.3	1638.1	2810.6	2022.1	3377.2	3174	2007	1636	3897.3		High	8.244e-06	2.863e-09	15.59
VLGIDGGEGKEELFR	[R].VLGIDGGEGKEELFR.[S]	1xTMTpro [K10]; 1xTMTpro [N-Term]	1xTMTpro [K10]; 1xTMTpro [N-Term]	8.85825e-10	0.000158847	1	1	29	204	204 [198-212]			ADH1_YEAST		204	1	2227.26	15	690.6	1293.3	607	643.9	810.9	1291.5	1384.7	820.6	1499.7	1610.2	822.9	1451.6	1071	1761.9	2705.3	919.6	4534	5201.4	38359	3194.8	7905.2	3552	2809	4055	4799.4	5273.8	6933.5		High	8.244e-06	5.176e-14	17
VLGIDGGEGK	[R].VLGIDGGEGK.[E]	1xTMTpro [K10]; 1xTMTpro [N-Term]	1xTMTpro [K10]; 1xTMTpro [N-Term]	0.0001193	0.000158847	1	1	15	204	204 [198-207]			ADH1_YEAST		204	0	1552.92	10	468.2	1660.6	762.9	725.1	644	1451.5	1385.3	761.7	1653.7	2204.3	840.2	1732.2	1051.2	1728.5	322.9	281.4	852.7	880	5287.9	719.5	1177.7	633.8	281.1	863.9	596.4	1134.2	1100.1		High	8.244e-06	1.054e-06	9.84
VLGAFSDGLAHLDNLK	[K].VLGAFSDGLAHLDNLK.[G]	1xTMTpro [K16]; 1xTMTpro [N-Term]	1xTMTpro [K16]; 1xTMTpro [N-Term]	2.71185e-10	0.000158847	2	6	60	P02042; P68871	P02042 [68-83]; P68871 [68-83]			Hemoglobin subunit delta OS=Homo sapiens OX=9606 GN=HBD PE=1 SV=2;Hemoglobin subunit beta OS=Homo sapiens OX=9606 GN=HBB PE=1 SV=2	HBD	E9PFT6; P02042; A0A2R8Y7R2; E9PEW8; F8W6P5; P68871	0	2278.31	16	2098.9	812.5	2138.1	2002.3	2149.2	2013.7	1515.9	2187.3	1503	2146.2	1358.4	1506.5	5242.7	2613.1	5967.1	636	3727.2	3383.9	3319.2	2507.7	5575	6188.6	3478.9	5326.7	2168.6	2246.2	6211.3	NotUnique	High	8.244e-06	9.572e-15	14.3
VLFYVDSEK	[R].VLFYVDSEK.[L]	1xTMTpro [K9]; 1xTMTpro [N-Term]	1xTMTpro [K9]; 1xTMTpro [N-Term]	0.000798183	0.000158847	1	1	15	P10643	P10643 [315-323]			Complement component C7 OS=Homo sapiens OX=9606 GN=C7 PE=1 SV=2	C7	P10643	0	1707.98	9	886	1176.2	1053.6	1253.9	1099.3	1097	1770.6	1161.5	1824.5	1009	1102.8	1109.8	1359.3	1543.9	989.4	379.9	769.5	1098.6	1093	1340.3	3381.4	590.2	1012.9	1239.5	1533.2	817.3	1863		High	8.244e-06	1.601e-05	8.25
VLFPVNLQLGAK	[R].VLFPVNLQLGAK.[V]	1xTMTpro [K12]; 1xTMTpro [N-Term]	1xTMTpro [K12]; 1xTMTpro [N-Term]	2.6234e-06	0.000158847	1	5	2	Q5SR44	Q5SR44 [370-381]; [820-831]			Complement receptor type 1 OS=Homo sapiens OX=9606 GN=CR1 PE=1 SV=1	CR1	Q5SR44; P17927; E9PDY4; E9PQN4; H0YE06	0	1907.2	12															161	35.6	152.8	384.7	297.3	327.7	318	141.7	236.6	249.2	554.8	191.6	320.8		High	8.244e-06	4.573e-09	11.04
VLFETDLVNPR	[R].VLFETDLVNPR.[G]	1xTMTpro [N-Term]	1xTMTpro [N-Term]	0.00018859	0.000158847	1	1	2	P14543	P14543 [1057-1067]			Nidogen-1 OS=Homo sapiens OX=9606 GN=NID1 PE=1 SV=3	NID1	P14543	0	1606.91	11	65.4	76.7	74.3	61.1	80	75.1	94	69.5	107.8	66.6	83	70.4	112.5	79.4	60	15.6	71.5	112.4	82.6	92.7	101.5	96	70.7	76.1	73.3	117.1	110.5		High	8.244e-06	2.029e-06	9.2
VLFASQEIPASPFR	[K].VLFASQEIPASPFR.[V]	1xTMTpro [N-Term]	1xTMTpro [N-Term]	0.00114293	0.000158847	1	2	2	O75369	O75369 [823-836]			Filamin-B OS=Homo sapiens OX=9606 GN=FLNB PE=1 SV=2	FLNB	E7EN95; O75369	0	1866.04	14	58.1	46.7	63.2	51.8	63.2	32.3	54	59.6	75.7	36.2	70.5	43.7	60.2	53.1															High	8.244e-06	2.691e-05	8.61
VLEMTGNIDEAEWEWK	[K].VLEMTGNIDEAEWEWK.[A]	1xTMTpro [K16]; 1xTMTpro [N-Term]	1xTMTpro [K16]; 1xTMTpro [N-Term]	1.40388e-07	0.000158847	1	2	4	P06276	P06276 [557-572]			Cholinesterase OS=Homo sapiens OX=9606 GN=BCHE PE=1 SV=1	BCHE	H0Y885; P06276	0	2558.31	16	540.4	189.3	355.7	499.9	353.8	371.6	230.5	450.8	481.9	188.9	444.3	316.7	272.6	339.5	196.5	38.1	182.5	88.5	192.8	73.6	112	62	154.1	82.1	97.2	164	148.7		High	8.244e-06	7.048e-11	15.55
VIEKVQHIQLLQK	[K].VIEKVQHIQLLQK.[N]	2xTMTpro [K4; K13]; 1xTMTpro [N-Term]	2xTMTpro [K4; K13]; 1xTMTpro [N-Term]	5.25932e-05	0.000158847	1	2	2	P02671	P02671 [145-157]			Fibrinogen alpha chain OS=Homo sapiens OX=9606 GN=FGA PE=1 SV=2	FGA	P02671; A0A087WUA0	1	2488.58	13															203.3	320.8	239.1	208.6	275.1	253.4	233.9	198.7	275.1	462.5	312.9	177.9	399.2		High	8.244e-06	3.278e-07	9.08
VIEHIMEDLDTNADK	[K].VIEHIMEDLDTNADK.[Q]	1xTMTpro [K15]; 1xTMTpro [N-Term]	1xTMTpro [K15]; 1xTMTpro [N-Term]	1.39133e-06	0.000158847	1	1	17	P06702	P06702 [58-72]			Protein S100-A9 OS=Homo sapiens OX=9606 GN=S100A9 PE=1 SV=1	S100A9	P06702	0	2498.28	15	159.2	403.6	237.4	256.4	226.5	267.4	1587	189.9	1066.7	348.8	407.7	1295.3	3011.2	1006.9	363.4	231	663.6	8862.5	549.9	1703.2	581.1	502.3	435.3	1246.4	951.1	1247.7	1635.1		High	8.244e-06	1.849e-09	16.96
VIEHIMEDLDTNADK	[K].VIEHIMEDLDTNADK.[Q]	1xTMTpro [K15]; 1xTMTpro [N-Term]	1xTMTpro [K15]; 1xTMTpro [N-Term]	3.93481e-07	0.000158847	1	1	29	P06702	P06702 [58-72]			Protein S100-A9 OS=Homo sapiens OX=9606 GN=S100A9 PE=1 SV=1	S100A9	P06702	0	2351.24	15	285.2	743.2	304.5	336.7	305.6	445.8	2668	273.8	1808.2	608.8	707.1	2639	6147.9	1969.8	239.7	149.4	430	6086.4	321	1018.7	245.3	358.2	292.9	680	497	828.2	1083		High	8.244e-06	3.059e-10	11.92
VIGNMGQTMEQLTPELK	[R].VIGNMGQTMEQLTPELK.[S]	1xTMTpro [K17]; 1xTMTpro [N-Term]	1xTMTpro [K17]; 1xTMTpro [N-Term]	1.72939e-08	0.000158847	1	2	45	P04114	P04114 [491-507]			Apolipoprotein B-100 OS=Homo sapiens OX=9606 GN=APOB PE=1 SV=2	APOB	A8MUN2; P04114	0	2497.36	17	2790.2	2452	1760.3	1534.6	1972.5	769	2374.7	1629.7	2202.3	917.8	1149.4	1573.6	976.8	1830.1	4650.5	923.9	4569.7	7154.5	4869.4	2320.6	4085.1	3034.5	5058.6	4665.4	2987.6	2350.7	5881.5		High	8.244e-06	3.566e-12	16.44
VGVETTKPSK	[K].VGVETTKPSK.[Q]	2xTMTpro [K7; K10]; 1xTMTpro [N-Term]	2xTMTpro [K7; K10]; 1xTMTpro [N-Term]	0.00188275	0.000158847	1	2	10	A0A5H1ZRQ7	A0A5H1ZRQ7 [51-60]			Immunoglobulin lambda constant 7 (Fragment) OS=Homo sapiens OX=9606 GN=IGLC7 PE=1 SV=1	IGLC7	A0A5H1ZRQ7; A0M8Q6	0	1958.21	10	312.8	319.9	596.4	646.4	455.1	515.3	649.3	994.4	536.1	509.8	510.1	1086.7	577.4	803.2	905.1	1663.6	607.8	1448.8	1504.2	1647	2751.3	369.8	1225.8	645.1	720.5	543.8	1300.7		High	8.244e-06	5.529e-05	6.32
VGTTVGQVCATDKDEPDTMHTR	[R].VGTTVGQVCATDKDEPDTMHTR.[L]	1xCarbamidomethyl [C9]; 1xTMTpro [K13]; 1xTMTpro [N-Term]	1xCarbamidomethyl [C9]; 1xTMTpro [K13]; 1xTMTpro [N-Term]	0.000520923	0.000158847	1	2	1	A0A3B3ISU0	A0A3B3ISU0 [115-136]			Desmocollin-2 OS=Homo sapiens OX=9606 GN=DSC2 PE=1 SV=1	DSC2	A0A3B3ISU0; Q02487	1	3173.55	22															140.1	240.1	152.3	254.5	143	174.2	182.8	94.1	135.7	155.9	155.2	136	194.4		High	8.244e-06	8.673e-06	12.11
VGTGGIVGSK	[R].VGTGGIVGSK.[G]	1xTMTpro [K10]; 1xTMTpro [N-Term]	1xTMTpro [K10]; 1xTMTpro [N-Term]	1.0692e-05	0.000158847	1	1	5	A0A0B4J1Y8	A0A0B4J1Y8 [69-78]			Immunoglobulin lambda variable 9-49 OS=Homo sapiens OX=9606 GN=IGLV9-49 PE=1 SV=1	IGLV9-49	A0A0B4J1Y8	0	1482.91	10	48.3	138.2	316.2	338.2	385.1	473.6	812.5	80.7	1165.4	139.9	521.5	401.7	184.4	374.1	113.9	344.2	378.6	769.7	800.3	487.5	581	194.6	240.1	497.8	784.6	394.3	713.3		High	8.244e-06	3.389e-08	13.82
VFSLQWGEVK	[R].VFSLQWGEVK.[L]	1xTMTpro [K10]; 1xTMTpro [N-Term]	1xTMTpro [K10]; 1xTMTpro [N-Term]	3.94777e-05	0.000158847	1	4	18	P05156	P05156 [481-490]			Complement factor I OS=Homo sapiens OX=9606 GN=CFI PE=1 SV=2	CFI	P05156; A0A2R8Y3M9; E7ETH0; G3XAM2	0	1801.05	10	1025.4	969.8	1052.9	873.6	890.6	610.6	964.7	731.3	1304.1	445.5	1071.4	721.3	564.2	838.1	4509	602.7	3454.7	8263.5	3963.2	4151.5	1800.1	3385.1	4743.5	4700.2	4640.1	3196.8	6442.1		High	8.244e-06	2.183e-07	11.91
VFSLAVNLIAIDSQVLCGAVK	[K].VFSLAVNLIAIDSQVLCGAVK.[W]	1xCarbamidomethyl [C17]; 1xTMTpro [K21]; 1xTMTpro [N-Term]	1xCarbamidomethyl [C17]; 1xTMTpro [K21]; 1xTMTpro [N-Term]	5.09944e-10	0.000158847	1	1	139	P01024	P01024 [1085-1105]			Complement C3 OS=Homo sapiens OX=9606 GN=C3 PE=1 SV=2	C3	P01024	0	2825.65	21	2817.5	3206.6	3662.7	2847.4	3206	2310.6	3968.1	2935.6	4593.3	1712.9	4483.6	3021	2245.5	2791.5	2671	410.7	3091.2	4731.7	2912.6	2378.1	2253.7	2274.1	3415	3059.3	2930.6	2026.9	3692.5		High	8.244e-06	2.353e-14	17
VFQYIDLHQDEFVQTLK	[K].VFQYIDLHQDEFVQTLK.[E]	1xTMTpro [K17]; 1xTMTpro [N-Term]	1xTMTpro [K17]; 1xTMTpro [N-Term]	5.41791e-07	0.000158847	1	1	5	Q96KN2	Q96KN2 [38-54]			Beta-Ala-His dipeptidase OS=Homo sapiens OX=9606 GN=CNDP1 PE=1 SV=4	CNDP1	Q96KN2	0	2731.5	17	107.7	59.8	117	157.1	189.7	86.4	160.7	82	134	35.2	134.7	66.1	31.1	116.7	222.6	31	167.1	186.4	277.1	103.3	105.3	98	458.4	109.6	132.4	170.6	271.5		High	8.244e-06	4.829e-10	17
VFQQVAQASK	[R].VFQQVAQASK.[D]	1xTMTpro [K10]; 1xTMTpro [N-Term]	1xTMTpro [K10]; 1xTMTpro [N-Term]	4.39163e-05	0.000158847	1	1	1	P05121	P05121 [42-51]			Plasminogen activator inhibitor 1 OS=Homo sapiens OX=9606 GN=SERPINE1 PE=1 SV=1	SERPINE1	P05121	0	1714.01	10	74.8	69.8	72.4	69.6	63.7	59.8	255.4	67.8	76.3	694.1	68.2	80.1	199	140.2															High	8.244e-06	2.535e-07	10.97
VFITDDFHDMMPK	[R].VFITDDFHDMMPK.[Y]	1xTMTpro [K13]; 1xTMTpro [N-Term]	1xTMTpro [K13]; 1xTMTpro [N-Term]	0.000429739	0.000158847	1	1	1	P14625	P14625 [416-428]			Endoplasmin OS=Homo sapiens OX=9606 GN=HSP90B1 PE=1 SV=1	HSP90B1	P14625	0	2351.17	13																												NoQuanValues	High	8.244e-06	6.595e-06	12.54
VFITDDFHDMMPK	[R].VFITDDFHDMMPK.[Y]	1xTMTpro [K13]; 1xTMTpro [N-Term]	1xTMTpro [K13]; 1xTMTpro [N-Term]	5.94721e-05	0.000158847	1	1	3	P14625	P14625 [416-428]			Endoplasmin OS=Homo sapiens OX=9606 GN=HSP90B1 PE=1 SV=1	HSP90B1	P14625	0	2204.14	13															50.2	6.3	57.5	111.4	41.3	64.1	56.8	69.6	52.2	144	58.3	920.9	160.1		High	8.244e-06	3.904e-07	9.69
VFLQNLLSVSQAR	[R].VFLQNLLSVSQAR.[L]	1xTMTpro [N-Term]	1xTMTpro [N-Term]	2.17006e-05	0.000158847	1	2	6	P16930	P16930 [83-95]			Fumarylacetoacetase OS=Homo sapiens OX=9606 GN=FAH PE=1 SV=2	FAH	H0YLC7; P16930	0	1779.04	13	256.7	253.5	291.2	325.5	296.1	180.2	235.7	228.3	204.2	227.5	358.9	233.2	1729.6	458.7	14.1		15.6	34	16.9	18.5	15.6	10.2	20.9	18.4	27.9	114.6	36.9		High	8.244e-06	9.293e-08	9.73
VFIMDNCEELIPEYLNFIR	[R].VFIMDNCEELIPEYLNFIR.[G]	1xCarbamidomethyl [C7]; 1xTMTpro [N-Term]	1xCarbamidomethyl [C7]; 1xTMTpro [N-Term]	1.5379e-05	0.000158847	1	1	1	P07900	P07900 [368-386]			Heat shock protein HSP 90-alpha OS=Homo sapiens OX=9606 GN=HSP90AA1 PE=1 SV=5	HSP90AA1	P07900	0	2719.38	19															27.5	6.3	22.8	238.2	21.7	36.1	22	17	28.6	28.1	72	53.5	56.9		High	8.244e-06	5.68e-08	12.82
VFIGVNDLER	[R].VFIGVNDLER.[E]	1xTMTpro [N-Term]	1xTMTpro [N-Term]	0.000619415	0.000158847	1	1	5	Q9Y6Z7	Q9Y6Z7 [207-216]			Collectin-10 OS=Homo sapiens OX=9606 GN=COLEC10 PE=1 SV=2	COLEC10	Q9Y6Z7	0	1465.83	10	193.9	339	274.8	204.3	261.4	171.9	346	229.9	357.4	204.1	270.6	279.5	296	264.1	387.6	99.3	382.1	798.3	403.6	439.4	318	299.2	439.6	399.5	671.2	283.5	572.1		High	8.244e-06	1.114e-05	8.62
VFIGINDLEK	[R].VFIGINDLEK.[E]	1xTMTpro [K10]; 1xTMTpro [N-Term]	1xTMTpro [K10]; 1xTMTpro [N-Term]	3.9694e-05	0.000158847	1	1	6	Q9BWP8	Q9BWP8 [201-210]			Collectin-11 OS=Homo sapiens OX=9606 GN=COLEC11 PE=1 SV=1	COLEC11	Q9BWP8	0	1756.05	10	409.9	598.1	435.6	425	472.3	375.5	643.7	523.8	588.6	395.1	532.4	414.2	425.3	490.4	126.6	17.7	103	158	116.6	105.6	153.9	93.6	129.3	94.9	121.3	80.7	144.4		High	8.244e-06	2.194e-07	10.55
VFLDCCNYITELRR	[K].VFLDCCNYITELRR.[Q]	2xCarbamidomethyl [C5; C6]; 1xTMTpro [N-Term]	2xCarbamidomethyl [C5; C6]; 1xTMTpro [N-Term]	1.8202e-07	0.000158847	1	1	49	P01024	P01024 [723-736]			Complement C3 OS=Homo sapiens OX=9606 GN=C3 PE=1 SV=2	C3	P01024	1	2163.1	14	1675.3	748.7	1601.7	977.5	1185.4	538.5	1228.4	1035.4	2571.1	376.1	1761.1	729.1	671.5	1077.9	1892.8	406.1	1338.7	3554.9	1483.5	1304.1	1101.1	1346.1	3253.3	1925.7	2304.9	692	3160.9		High	8.244e-06	1.022e-10	10.35
VFSNGADLSGVTEEAPLK	[K].VFSNGADLSGVTEEAPLK.[L]	1xTMTpro [K18]; 1xTMTpro [N-Term]	1xTMTpro [K18]; 1xTMTpro [N-Term]	1.43037e-10	0.000158847	2	3	515	A0A024R6I7; P01009	A0A024R6I7 [335-352]; P01009 [335-352]			Alpha-1-antitrypsin OS=Homo sapiens OX=9606 GN=SERPINA1 PE=1 SV=1;Alpha-1-antitrypsin OS=Homo sapiens OX=9606 GN=SERPINA1 PE=1 SV=3	SERPINA1	A0A024R6I7; A0A0G2JRN3; P01009	0	2442.34	18	10486.4	51364.6	14290.9	17681.9	14909.4	22280.9	32012.7	13638.2	33206	24236.6	14714.9	26570.9	15948	22699.5	30835.4	16575.2	38437.4	64373.9	25502.1	45104.3	24542	59018.7	21021.6	75128	49542.7	30462	58121	NotUnique	High	8.244e-06	3.847e-15	17
VFLDCCNYITELR	[K].VFLDCCNYITELR.[R]	2xCarbamidomethyl [C5; C6]; 1xTMTpro [N-Term]	2xCarbamidomethyl [C5; C6]; 1xTMTpro [N-Term]	1.70793e-06	0.000158847	1	1	88	P01024	P01024 [723-735]			Complement C3 OS=Homo sapiens OX=9606 GN=C3 PE=1 SV=2	C3	P01024	0	2007	13	4196.4	4062.4	4261.8	3722.1	4335.9	2726.6	5184.1	3428.8	6348.2	1882.5	5041.8	3948.2	2005.6	4035.8	9703.8	1674.6	8849	12439.9	9448.1	6855.8	6040.1	6622.5	10774.7	7643.1	9112.6	5119.6	14968.6		High	8.244e-06	2.476e-09	11.59
VFEGNRPTNSIVFTK	[K].VFEGNRPTNSIVFTK.[L]	1xTMTpro [K15]; 1xTMTpro [N-Term]	1xTMTpro [K15]; 1xTMTpro [N-Term]	7.43327e-06	0.000158847	1	2	4	P06744	P06744 [467-481]			Glucose-6-phosphate isomerase OS=Homo sapiens OX=9606 GN=GPI PE=1 SV=4	GPI	P06744; A0A2U3TZU2	0	2317.32	15	82.2	164.7	97.4	102.7	107.1	128.8	160.9	111.8	153.4	148.5	237.2	193.9	2588.6	432.3	98.9	41.9	121.6	257.7	143.8	317.2	122.2	99.6	122.4	135.6	156.6	1310.5	332.7		High	8.244e-06	2.016e-08	13.45
VFEFGGPEVLK	[R].VFEFGGPEVLK.[L]	1xTMTpro [K11]; 1xTMTpro [N-Term]	1xTMTpro [K11]; 1xTMTpro [N-Term]	7.6184e-06	0.000158847	1	3	8	Q08257	Q08257 [13-23]			Quinone oxidoreductase OS=Homo sapiens OX=9606 GN=CRYZ PE=1 SV=1	CRYZ	C9JH92; A6NP24; Q08257	0	1830.07	11	96.4	88.9	138.8	87.7	96.9	73.9	76.1	104.8	170.1	80.7	132.5	85.5	885.5	235.5	547.4	184.6	495.7	705.8	577.3	485.4	545.9	353.3	563.4	625.7	470.8	4598.5	1038.4		High	8.244e-06	2.085e-08	12.98
VFDLELHPACR	[R].VFDLELHPACR.[Y]	1xCarbamidomethyl [C10]; 1xTMTpro [N-Term]	1xCarbamidomethyl [C10]; 1xTMTpro [N-Term]	1.5337e-05	0.000158847	1	1	4	Q15113	Q15113 [81-91]			Procollagen C-endopeptidase enhancer 1 OS=Homo sapiens OX=9606 GN=PCOLCE PE=1 SV=2	PCOLCE	Q15113	0	1660.88	11	182.2	103.5	225.4	189.9	215.8	136.2	155	144.4	241	65.1	264.2	105.5	143.7	127.7	305.8	125.3	334.2	366.1	447.1	284.9	175.9	186.9	371.6	267.5	359.5	220.5	423.8		High	8.244e-06	5.654e-08	11.36
VFDFTFSPEEMK	[K].VFDFTFSPEEMK.[Q]	1xTMTpro [K12]; 1xTMTpro [N-Term]	1xTMTpro [K12]; 1xTMTpro [N-Term]	0.00167335	0.000158847	1	1	1	P14550	P14550 [276-287]			Aldo-keto reductase family 1 member A1 OS=Homo sapiens OX=9606 GN=AKR1A1 PE=1 SV=3	AKR1A1	P14550	0	2085.09	12																												NoQuanValues	High	8.244e-06	4.675e-05	7.27
VFDEFKPLVEEPQNLIKQNCELFEQLGEYK	[K].VFDEFKPLVEEPQNLIKQNCELFEQLGEYK.[F]	1xCarbamidomethyl [C20]; 3xTMTpro [K6; K17; K30]; 1xTMTpro [N-Term]	1xCarbamidomethyl [C20]; 3xTMTpro [K6; K17; K30]; 1xTMTpro [N-Term]	1.05276e-06	0.000158847	2	7	20	A0A0C4DGB6; A0A087WWT3	A0A0C4DGB6 [397-426]; A0A087WWT3 [184-213]			Albumin OS=Homo sapiens OX=9606 GN=ALB PE=1 SV=1;Albumin OS=Homo sapiens OX=9606 GN=ALB PE=1 SV=1	ALB	P02768; A0A0C4DGB6; H0YA55; A0A087WWT3; D6RHD5; C9JKR2; B7WNR0	1	4900.66	30	1941	725	1844.7	1664.7	2155	1151.2	794.1	2079.3	1543.4	1670	1745.4	1376.6	1129.9	1779.3	973.1	232.9	704.4	497.5	1002.1	564.3	759.9	324.2	1110.8	399.1	574.9	968.6	1020.1	NotUnique	High	8.244e-06	1.246e-09	11.11
VFDEFKPLVEEPQNLIK	[K].VFDEFKPLVEEPQNLIK.[Q]	2xTMTpro [K6; K17]; 1xTMTpro [N-Term]	2xTMTpro [K6; K17]; 1xTMTpro [N-Term]	2.51202e-10	0.000158847	2	7	1974	A0A0C4DGB6; A0A087WWT3	A0A0C4DGB6 [397-413]; A0A087WWT3 [184-200]			Albumin OS=Homo sapiens OX=9606 GN=ALB PE=1 SV=1;Albumin OS=Homo sapiens OX=9606 GN=ALB PE=1 SV=1	ALB	P02768; A0A0C4DGB6; H0YA55; A0A087WWT3; D6RHD5; C9JKR2; B7WNR0	0	2957.72	17	90494.6	37650	93640.5	80126.2	103433	57509.2	41729.5	94802.3	77661	77671	80106.9	67020.7	53141.7	74687	124485	16457.8	90689.8	59590.3	126048	63268.2	91619.8	39469.6	143242	48140.7	70537.4	106882	129510	NotUnique	High	8.244e-06	8.586e-15	17
VFDAIMNFK	[K].VFDAIMNFK.[K]	1xTMTpro [K9]; 1xTMTpro [N-Term]	1xTMTpro [K9]; 1xTMTpro [N-Term]	0.000641562	0.000158847	1	1	1	P13639	P13639 [300-308]			Elongation factor 2 OS=Homo sapiens OX=9606 GN=EEF2 PE=1 SV=4	EEF2	P13639	0	1692.96	9															56.8	9.8	58.8	92.4	67.8	107.6	67.9	56.3	64.1	65.6	70	280	102.8		High	8.244e-06	1.172e-05	8.21
VFASGQLLK	[R].VFASGQLLK.[F]	1xTMTpro [K9]; 1xTMTpro [N-Term]	1xTMTpro [K9]; 1xTMTpro [N-Term]	0.00182459	0.000158847	1	2	4	E9PC41	E9PC41 [65-73]			Interleukin-1 receptor-like 1 OS=Homo sapiens OX=9606 GN=IL1RL1 PE=1 SV=1	IL1RL1	E9PC41; Q01638	0	1570.98	9															78.9	57.3	936	359.6	168	446.3	573.1	385.9	143.5	394.1	234.8	810.6	435.4		High	8.244e-06	5.298e-05	6.73
VFANAPDSACVIGLK	[R].VFANAPDSACVIGLK.[K]	1xCarbamidomethyl [C10]; 1xTMTpro [K15]; 1xTMTpro [N-Term]	1xCarbamidomethyl [C10]; 1xTMTpro [K15]; 1xTMTpro [N-Term]	0.000200234	0.000158847	1	1	2	P17858	P17858 [699-713]			ATP-dependent 6-phosphofructokinase, liver type OS=Homo sapiens OX=9606 GN=PFKL PE=1 SV=6	PFKL	P17858	0	2170.22	15	43.8	55.8	63.3	61	66	47.5	64.2	59.7	69.5	50.5	66.7	71.1	117.9	73.6	180	36.4	214.3	238.5	288.5	244.6	241.2	149.3	212.1	445.4	252.2	263.4	304		High	8.244e-06	2.209e-06	9.5
VFAIPPSFASIFLTK	[R].VFAIPPSFASIFLTK.[S]	1xTMTpro [K15]; 1xTMTpro [N-Term]	1xTMTpro [K15]; 1xTMTpro [N-Term]	2.24053e-07	0.000158847	1	1	154	P01871	P01871 [224-238]			Immunoglobulin heavy constant mu OS=Homo sapiens OX=9606 GN=IGHM PE=1 SV=4	IGHM	P01871	0	2246.34	15	3609.7	2134.7	5934.4	11259.7	4223.3	7906.1	5484.4	5235.2	2595	2125.6	5782.9	2387.8	4094.1	4811.3	8435.1	781.8	3139.9	3820.5	9880.1	4244.3	8854.2	3067.1	13450.5	7108.5	4769.2	3748.5	9219.2		High	8.244e-06	1.375e-10	16.84
VFAILENKK	[R].VFAILENKK.[S]	2xTMTpro [K8; K9]; 1xTMTpro [N-Term]	2xTMTpro [K8; K9]; 1xTMTpro [N-Term]	0.000535222	0.000158847	2	4	3	J3QSU6; P24821	J3QSU6 [692-700]; P24821 [692-700]			Tenascin OS=Homo sapiens OX=9606 GN=TNC PE=1 SV=1;Tenascin OS=Homo sapiens OX=9606 GN=TNC PE=1 SV=3	TNC	J3QSU6; P24821; E9PC84; F5H7V9	1	1974.26	9	40.5	165.9	61.2	63.6	63.3	94.4	122.4	45.7	84.7	49.1	64.8	102.1	333.7	94.4	88.9	124.9	142.9	392.7	88.8	245.3	383.8	208.4	168.3	574.3	200	472.9	346.8	NotUnique	High	8.244e-06	9.023e-06	8.58
VFFGEGDGIIR	[R].VFFGEGDGIIR.[E]	1xTMTpro [N-Term]	1xTMTpro [N-Term]	0.000195919	0.000158847	1	1	2	Q06278	Q06278 [447-457]			Aldehyde oxidase OS=Homo sapiens OX=9606 GN=AOX1 PE=1 SV=2	AOX1	Q06278	0	1513.83	11															151.8	14.6	66.3	74.5	88.9	62	77	46.5	75.4	141.5	79.6	2233.7	225.3		High	8.244e-06	2.147e-06	9.49
VILGSEAAQQHPEEVR	[R].VILGSEAAQQHPEEVR.[G]	1xTMTpro [N-Term]	1xTMTpro [N-Term]	6.87353e-05	0.000158847	1	7	1	G3V180	G3V180 [146-161]			Dipeptidyl peptidase 3 OS=Homo sapiens OX=9606 GN=DPP3 PE=1 SV=1	DPP3	E9PQ14; E9PNX5; G3V180; Q9NY33; G3V1D3; E9PKK8; E9PPK9	0	2067.12	16															23.2	44.4	37.9	55.5	46.5	31.2	34.6	42.6	72.9	47.7	45.4	67.7	62.9		High	8.244e-06	4.81e-07	7.98
VFSNGADLSGVTEEAPLKLSK	[K].VFSNGADLSGVTEEAPLKLSK.[AV]	2xTMTpro [K18; K21]; 1xTMTpro [N-Term]	2xTMTpro [K18; K21]; 1xTMTpro [N-Term]	1.48618e-10	0.000158847	2	3	29	A0A024R6I7; P01009	A0A024R6I7 [335-355]; P01009 [335-355]			Alpha-1-antitrypsin OS=Homo sapiens OX=9606 GN=SERPINA1 PE=1 SV=1;Alpha-1-antitrypsin OS=Homo sapiens OX=9606 GN=SERPINA1 PE=1 SV=3	SERPINA1	A0A024R6I7; A0A0G2JRN3; P01009	1	3074.76	21	830.1	1151.3	602.9	616.2	555.4	621.8	1472.7	474.9	807.8	542.8	922.3	697.6	6132.7	1605.3	906.1	312.9	926.1	15623.7	898.7	2161.5	931.8	1735.3	1277.6	1923.5	2063.6	916.1	2976.4	NotUnique	High	8.244e-06	4.07e-15	17
VGAGAPVYMAAVLEYLTAEILELAGNAAR	[R].VGAGAPVYMAAVLEYLTAEILELAGNAAR.[D]	1xTMTpro [N-Term]	1xTMTpro [N-Term]	5.04013e-09	0.000158847	1	2	4	Q16777	Q16777 [44-72]			Histone H2A type 2-C OS=Homo sapiens OX=9606 GN=H2AC20 PE=1 SV=4	H2AC20	Q16777; Q6FI13	0	3384.79	29	59.8	50.1	78.4	87	73.7	71	60.7	64.8	72.4	49.7	68	60.8	47	57.6															High	8.244e-06	6.161e-13	16.96
VGTGEPCCDWVGDEGAGHFVK	[K].VGTGEPCCDWVGDEGAGHFVK.[M]	2xCarbamidomethyl [C7; C8]; 1xTMTpro [K21]; 1xTMTpro [N-Term]	2xCarbamidomethyl [C7; C8]; 1xTMTpro [K21]; 1xTMTpro [N-Term]	2.6347e-05	0.000158847	1	3	2	K7EM49	K7EM49 [151-171]			Phosphogluconate dehydrogenase (NADP(+)-dependent, decarboxylating) (Fragment) OS=Homo sapiens OX=9606 GN=PGD PE=1 SV=1	PGD	K7EM49; K7EPF6; P52209	0	2885.38	21															21.9	12.2	45.6	50.2	23.2	90.1	37.3	27.6	26.3	36.5	48	187.6	61.4		High	8.244e-06	1.224e-07	9.41
VGTDGVITVK	[K].VGTDGVITVK.[R]	1xTMTpro [K10]; 1xTMTpro [N-Term]	1xTMTpro [K10]; 1xTMTpro [N-Term]	0.000535222	0.000158847	1	6	2	A0A087WXI5	A0A087WXI5 [77-86]			Cadherin-1 OS=Homo sapiens OX=9606 GN=CDH1 PE=1 SV=1	CDH1	A0A087WU43; A0A087WXI5; P12830; H3BVI7; A0A087WX17; H3BNC6	0	1596.98	10	43	51.2	43.5	91.5	36	39	55	36.2	55.8	24.6	39.3	42.6	27.8	48.5	211.5	200.1	190.5	310.7	259.2	192.6	157.9	143.8	255.2	166.6	266.1	115.9	292.6		High	8.244e-06	9.019e-06	7.25
VGSPFELVVSGNK	[K].VGSPFELVVSGNK.[R]	1xTMTpro [K13]; 1xTMTpro [N-Term]	1xTMTpro [K13]; 1xTMTpro [N-Term]	1.09883e-05	0.000158847	1	1	3	Q6YHK3	Q6YHK3 [479-491]			CD109 antigen OS=Homo sapiens OX=9606 GN=CD109 PE=1 SV=2	CD109	Q6YHK3	0	1941.13	13	186.7	112.3	154.6	255.4	180.2	168.7	173	210.1	227.1	107.1	308.9	191.2	176.4	182	113.9	17.7	82.8	116.9	122.1	72.9	107	43	84.1	69.4	101.1	87.3	107.9		High	8.244e-06	3.524e-08	11.2
VGSDSVQCYQFGWSPNFPTCK	[R].VGSDSVQCYQFGWSPNFPTCK.[G]	2xCarbamidomethyl [C8; C20]; 1xTMTpro [K21]; 1xTMTpro [N-Term]	2xCarbamidomethyl [C8; C20]; 1xTMTpro [K21]; 1xTMTpro [N-Term]	1.39348e-08	0.000158847	1	1	13	Q9BXR6	Q9BXR6 [182-202]			Complement factor H-related protein 5 OS=Homo sapiens OX=9606 GN=CFHR5 PE=1 SV=1	CFHR5	Q9BXR6	0	3072.48	21	248.4	495.9	312.7	217.3	230.5	138.9	938.6	195.3	1030.2	126	571	320.5	176.5	472.5	562.7	95.2	639	1367.2	539.2	538	440.8	514.7	538.6	750.8	759.4	501.2	953.1		High	8.244e-06	2.619e-12	13.48
VGSAMVNAK	[R].VGSAMVNAK.[D]	1xTMTpro [K9]; 1xTMTpro [N-Term]	1xTMTpro [K9]; 1xTMTpro [N-Term]	0.000842294	0.000158847	1	1	3	P00488	P00488 [262-270]			Coagulation factor XIII A chain OS=Homo sapiens OX=9606 GN=F13A1 PE=1 SV=4	F13A1	P00488	0	1484.88	9	146.9	112.5	393.8	417.2	322.5	285.5	177.3	214.9	424.8	109.7	524.8	315.1	144.9	278.9	153.2	348.3	315.2	143	350.3	134.7	154.4	87.5	217	98	153.5	102.3	282		High	8.244e-06	1.728e-05	7.89
VGSALFLSHNLK	[R].VGSALFLSHNLK.[F]	1xTMTpro [K12]; 1xTMTpro [N-Term]	1xTMTpro [K12]; 1xTMTpro [N-Term]	2.17838e-06	0.000158847	1	1	3	P29622	P29622 [139-150]			Kallistatin OS=Homo sapiens OX=9606 GN=SERPINA4 PE=1 SV=3	SERPINA4	P29622	0	1894.14	12	450.2	165.8	378.8	331.3	408.3	197.1	206.8	316.4	283	114.2	356.9	201.2	183.5	316.9	103.4	640.6	77.7	229.9	121.7	69.4	37.4	47.5	107.7	52.3	57.6	57.7	148.5		High	8.244e-06	3.502e-09	11.53
VGNLTVVGK	[R].VGNLTVVGK.[E]	1xTMTpro [K9]; 1xTMTpro [N-Term]	1xTMTpro [K9]; 1xTMTpro [N-Term]	0.000428575	0.000158847	1	1	4	P17174	P17174 [268-276]			Aspartate aminotransferase, cytoplasmic OS=Homo sapiens OX=9606 GN=GOT1 PE=1 SV=3	GOT1	P17174	0	1494.95	9	78.6	173.6	109.1	101.4	96.5	111.2	124.4	98.2	168.8	125.5	111	122	744.7	312	44.8	34.9	60.7	90.2	76	66.7	81.1	36.3	68.5	81.6	72.1	871.8	147.9		High	8.244e-06	6.579e-06	8.54
VGLSGMAIADVTLLSGFHALR	[K].VGLSGMAIADVTLLSGFHALR.[A]	1xTMTpro [N-Term]	1xTMTpro [N-Term]	5.47091e-09	0.000158847	3	4	3	A0A0G2JPR0; P0C0L4; P0C0L5	A0A0G2JPR0 [1478-1498]; P0C0L4 [1478-1498]; P0C0L5 [1478-1498]			C4a anaphylatoxin OS=Homo sapiens OX=9606 GN=C4A PE=1 SV=1;Complement C4-A OS=Homo sapiens OX=9606 GN=C4A PE=1 SV=2;Complement C4-B OS=Homo sapiens OX=9606 GN=C4B PE=1 SV=2	C4A	A0A3B3ISA6; A0A0G2JPR0; P0C0L4; P0C0L5	0	2432.37	21	14.4	33.8	15.8	18.5	24.3	19.5	22.2	26.1	21.1	25.2	24.3	18.8	24	19.3	68	14.5	49.9	64.4	78.5	48.4	45.3	40.8	69.1	51.5	47.8	75	84.5	NotUnique	High	8.244e-06	6.934e-13	17
VGLSDAFVVVHR	[K].VGLSDAFVVVHR.[I]	1xTMTpro [N-Term]	1xTMTpro [N-Term]	5.70201e-06	0.000158847	1	1	5	Q6UX71	Q6UX71 [278-289]			Plexin domain-containing protein 2 OS=Homo sapiens OX=9606 GN=PLXDC2 PE=1 SV=1	PLXDC2	Q6UX71	0	1602.93	12	86.7	72.9	102.4	92.5	93	78.1	101.3	84.6	122.8	69.1	122	101.1	103.6	96.9	222.9	186.1	230.8	388.7	185.2	200.8	153.6	206.9	189.3	281.2	283.9	204.7	307.7		High	8.244e-06	1.379e-08	8.64
VGINYQPPTVVPGGDLAK	[K].VGINYQPPTVVPGGDLAK.[V]	1xTMTpro [K18]; 1xTMTpro [N-Term]	1xTMTpro [K18]; 1xTMTpro [N-Term]	3.45358e-08	0.000158847	2	11	5	Q71U36; P68366	Q71U36 [353-370]; P68366 [353-370]			Tubulin alpha-1A chain OS=Homo sapiens OX=9606 GN=TUBA1A PE=1 SV=1;Tubulin alpha-4A chain OS=Homo sapiens OX=9606 GN=TUBA4A PE=1 SV=1	TUBA1A	P0DPH8; F5H5D3; C9J2C0; Q6PEY2; A0A1W2PQM2; V9GZ17; Q71U36; Q9NY65; P68363; Q9BQE3; P68366	0	2433.4	18	43.9	42.8	55.6	57.2	45.6	42.8	47.8	65.4	54.1	57.2	60	51.5	45.4	60.2	204.5	32.3	306.9	227.8	211.5	303.8	285	190.1	227.2	271.8	222.7	273.8	410	NotUnique	High	8.244e-06	9.542e-12	16.76
VGGVQSLGGTGALR	[R].VGGVQSLGGTGALR.[I]	1xTMTpro [N-Term]	1xTMTpro [N-Term]	1.48017e-05	0.000158847	1	1	1	P17174	P17174 [101-114]			Aspartate aminotransferase, cytoplasmic OS=Homo sapiens OX=9606 GN=GOT1 PE=1 SV=3	GOT1	P17174	0	1575.91	14															35.8	23.4	41.4	61.7	50.6	53.7	48.6	36.3	43.9	65.9	47.8	627.9	98.2		High	8.244e-06	5.386e-08	8.93
VGAGAPVYLAAVLEYLTAEILELAGNAAR	[R].VGAGAPVYLAAVLEYLTAEILELAGNAAR.[D]	1xTMTpro [N-Term]	1xTMTpro [N-Term]	5.91515e-11	0.000158847	1	14	5	Q8IUE6	Q8IUE6 [44-72]			Histone H2A type 2-B OS=Homo sapiens OX=9606 GN=H2AC21 PE=1 SV=3	H2AC21	Q7L7L0; Q8IUE6; P04908; A0A3B3IS11; A0A0U1RR32; Q93077; Q99878; A0A0U1RRH7; Q96KK5; H0YFX9; Q9BTM1; P16104; P20671; P0C0S8	0	3219.79	29	51.8	48.1	71.5	52.2	61.6	41.5	47.3	55	65.1	31.4	68	45.1	47.6	53.5	27.4	6.5	25.9	29.7	31.3	20.1	21.2	18.1	34.9	17.8	23.8	39.6	33.2		High	8.244e-06	1.093e-15	17
VGGEESEVTVGGLEPGRK	[R].VGGEESEVTVGGLEPGRK.[Y]	1xTMTpro [K18]; 1xTMTpro [N-Term]	1xTMTpro [K18]; 1xTMTpro [N-Term]	1.80698e-05	0.000158847	1	12	2	A0A140TA52	A0A140TA52 [2141-2158]; [2457-2474]			Tenascin-X OS=Homo sapiens OX=9606 GN=TNXB PE=1 SV=1	TNXB	A0A140T902; A0A140TA33; A0A140TA52; A0A140T956; A0A087X0I0; A0A140T9C0; A0A3B3ISX9; A0A140T8Y3; A0A140T8Z8; A0A140TA41; P22105; A0A140T9L7	1	2408.33	18															103.6	115.1	165.9	304	194.6	152.1	231.1	84	150	118.8	127.4	200.3	203.4		High	8.244e-06	7.144e-08	11.46
VGFTNISHMLTPK	[K].VGFTNISHMLTPK.[G]	1xTMTpro [K13]; 1xTMTpro [N-Term]	1xTMTpro [K13]; 1xTMTpro [N-Term]	1.67099e-06	0.000158847	1	2	1	Q9UI17	Q9UI17 [562-574]			Dimethylglycine dehydrogenase, mitochondrial OS=Homo sapiens OX=9606 GN=DMGDH PE=1 SV=2	DMGDH	Q9UI17; Q8TCC6	0	2053.18	13																												NoQuanValues	High	8.244e-06	2.408e-09	11.54
VGEYSLYIGR	[R].VGEYSLYIGR.[H]	1xTMTpro [N-Term]	1xTMTpro [N-Term]	0.000122599	0.000158847	1	1	11	P02743	P02743 [87-96]			Serum amyloid P-component OS=Homo sapiens OX=9606 GN=APCS PE=1 SV=2	APCS	P02743	0	1460.81	10	195.8	177	210.9	154.1	151.1	99.3	194.2	140.6	244.2	114.4	203.3	155	115.2	150.1	614.4	192.3	640.3	968.2	556.2	537.4	343.7	501	620.2	812.7	736.9	468.1	1207.8		High	8.244e-06	1.099e-06	12.38
VGEVLNSIFFELEADER	[R].VGEVLNSIFFELEADER.[E]	1xTMTpro [N-Term]	1xTMTpro [N-Term]	2.35354e-07	0.000158847	1	1	4	P01019	P01019 [421-437]			Angiotensinogen OS=Homo sapiens OX=9606 GN=AGT PE=1 SV=1	AGT	P01019	0	2271.18	17	109.3	171.3	122.7	130	100.5	120.9	104.1	115.6	138.9	93.5	149.7	105.4	82.6	103.6															High	8.244e-06	1.47e-10	14.52
VGEFSGANK	[K].VGEFSGANK.[E]	1xTMTpro [K9]; 1xTMTpro [N-Term]	1xTMTpro [K9]; 1xTMTpro [N-Term]	9.23087e-05	0.000158847	1	1	2	P10599	P10599 [86-94]			Thioredoxin OS=Homo sapiens OX=9606 GN=TXN PE=1 SV=3	TXN	P10599	0	1516.86	9															231.4	301.8	326.1	711.8	261.6	550.4	346.6	309.1	240.3	410.9	667.1	1155.8	487.6		High	8.244e-06	7.325e-07	11.19
VGDTYERPK	[R].VGDTYERPK.[D]	1xTMTpro [K9]; 1xTMTpro [N-Term]	1xTMTpro [K9]; 1xTMTpro [N-Term]	0.000254416	0.000158847	1	1	5	P02751	P02751 [108-116]			Fibronectin OS=Homo sapiens OX=9606 GN=FN1 PE=1 SV=5	FN1	P02751	0	1672.95	9															462	988.4	664.6	450.8	431.3	253.3	435.7	176.8	415.4	511	308	679.6	698.4		High	8.244e-06	3.109e-06	9.03
VGDTLNLNLR	[R].VGDTLNLNLR.[A]	1xTMTpro [N-Term]	1xTMTpro [N-Term]	4.07385e-06	0.000158847	4	10	21	A0A0G2JPR0; P0C0L4; A0A140TA29; P0C0L5	A0A0G2JPR0 [485-494]; P0C0L4 [485-494]; A0A140TA29 [485-494]; P0C0L5 [485-494]			C4a anaphylatoxin OS=Homo sapiens OX=9606 GN=C4A PE=1 SV=1;Complement C4-A OS=Homo sapiens OX=9606 GN=C4A PE=1 SV=2;C4a anaphylatoxin OS=Homo sapiens OX=9606 GN=C4B PE=1 SV=1;Complement C4-B OS=Homo sapiens OX=9606 GN=C4B PE=1 SV=2	C4A	F5GXS0; A0A0G2JL54; A0A140TA32; A0A3B3ISA6; A0A0G2JPR0; P0C0L4; A0A140TA29; P0C0L5; A0A140TA44; A0A140TA49	0	1418.83	10	3484.6	3452.3	3768.4	3132.4	2773.5	1862.8	2409	1666.1	4832.8	1572.3	3256	2661.1	1160.1	2521.7	1601.7	455.3	1623	1428.7	1253.6	1191.9	667.1	1297.1	1654.8	968.5	1809.5	404.9	2060.5	NotUnique	High	8.244e-06	8.572e-09	15.56
VGDRNTEQEEGGEAVHEVEVVIK	[R].VGDRNTEQEEGGEAVHEVEVVIK.[H]	1xTMTpro [K23]; 1xTMTpro [N-Term]	1xTMTpro [K23]; 1xTMTpro [N-Term]	1.16573e-07	0.000158847	1	1	6	P00742	P00742 [288-310]			Coagulation factor X OS=Homo sapiens OX=9606 GN=F10 PE=1 SV=2	F10	P00742	1	3131.65	23	70.5	54.9	86.4	58.1	73.7	38.2	79.9	49.7	99.5	34.5	62	49.2	46.1	53.4	265.2	236.2	214.5	376.5	190.9	178.4	198	153.2	259.9	230.4	200.6	211.1	298.4		High	8.244e-06	5.41e-11	17
VGATSFYSTCQSNGK	[R].VGATSFYSTCQSNGK.[W]	1xCarbamidomethyl [C10]; 1xTMTpro [K15]; 1xTMTpro [N-Term]	1xCarbamidomethyl [C10]; 1xTMTpro [K15]; 1xTMTpro [N-Term]	0.00161712	0.000158847	1	3	33	P09871	P09871 [332-346]			Complement C1s subcomponent OS=Homo sapiens OX=9606 GN=C1S PE=1 SV=1	C1S	P09871; A0A087X232; F8WCZ6	0	2215.13	15	1146.8	1985.7	1058.2	1167.4	936.2	770.3	2509.1	917.7	1988	768.9	1330.7	1261.8	904.5	1755.4	3475.8	6066.4	3344.8	9152.2	3304.6	4424.7	2418.9	3261.8	3545.4	4577.5	3701.4	1541	7407.9		High	8.244e-06	4.432e-05	8.78
VGASENIVIQVYGYTEAFDATISIK	[R].VGASENIVIQVYGYTEAFDATISIK.[S]	1xTMTpro [K25]; 1xTMTpro [N-Term]	1xTMTpro [K25]; 1xTMTpro [N-Term]	2.17244e-06	0.000158847	1	1	3	P01031	P01031 [33-57]			Complement C5 OS=Homo sapiens OX=9606 GN=C5 PE=1 SV=4	C5	P01031	0	3296.79	25															43.6	12.4	54.6	92.9	60	52.2	49.2	46.4	65.8	57.5	62.9	49.7	88.6		High	8.244e-06	3.498e-09	10.72
VGAHAGEYGAEALER	[K].VGAHAGEYGAEALER.[M]	1xTMTpro [N-Term]	1xTMTpro [N-Term]	2.54465e-09	0.000158847	1	2	75	P69905	P69905 [18-32]			Hemoglobin subunit alpha OS=Homo sapiens OX=9606 GN=HBA1 PE=1 SV=2	HBA1	P69905; A0A2R8Y7C0	0	1833.94	15	2320.7	994.9	2190	2316.7	2272.2	2461.2	2425.4	2473.2	2167.4	2886.1	1839.4	1925.5	5744.3	2777	11866.4	8261.7	6804.7	5490.2	4853.3	4393.6	9088.9	13412	5474.3	10657.8	3355.1	2793.2	9712.9		High	8.244e-06	2.328e-13	17
VGAGTGQIWLDNVQCR	[K].VGAGTGQIWLDNVQCR.[G]	1xCarbamidomethyl [C15]; 1xTMTpro [N-Term]	1xCarbamidomethyl [C15]; 1xTMTpro [N-Term]	1.67358e-08	0.000158847	1	1	2	Q9UEW3	Q9UEW3 [474-489]			Macrophage receptor MARCO OS=Homo sapiens OX=9606 GN=MARCO PE=1 SV=1	MARCO	Q9UEW3	0	2078.08	16															141.5	37.5	121.3	389.3	212.4	370.1	186.6	86.6	215	215.1	547	262.9	281.6		High	8.244e-06	3.406e-12	14.12
VGFYESDVMGR	[R].VGFYESDVMGR.[G]	1xTMTpro [N-Term]	1xTMTpro [N-Term]	0.00025098	0.000158847	1	1	36	P01023	P01023 [705-715]			Alpha-2-macroglobulin OS=Homo sapiens OX=9606 GN=A2M PE=1 SV=3	A2M	P01023	0	1563.78	11	1782.2	2308.8	2033.8	2761.4	3042.1	2742.8	2639.6	2825.9	2798.9	1067.5	3184.8	1825.4	1381.5	2658.9	3910.9	1912.4	3246.7	2653.5	4417.4	3321	3663.7	1732.3	5049	4012.7	4084	2285.5	4395		High	8.244e-06	3.049e-06	8.04
VEYQCQSYYELQGSK	[R].VEYQCQSYYELQGSK.[Y]	1xCarbamidomethyl [C5]; 1xTMTpro [K15]; 1xTMTpro [N-Term]	1xCarbamidomethyl [C5]; 1xTMTpro [K15]; 1xTMTpro [N-Term]	0.000118651	0.000158847	1	1	3	Q92496	Q92496 [236-250]			Complement factor H-related protein 4 OS=Homo sapiens OX=9606 GN=CFHR4 PE=1 SV=3	CFHR4	Q92496	0	2490.25	15															138.1	149.6	167.6	448.9	218.4	141	136.5	104.7	222.5	160.7	231.9	152.1	271.7		High	8.244e-06	1.048e-06	9.05
VIISAPSADAPMFVMGVNHEK	[R].VIISAPSADAPMFVMGVNHEK.[Y]	1xTMTpro [K21]; 1xTMTpro [N-Term]	1xTMTpro [K21]; 1xTMTpro [N-Term]	6.36827e-11	0.000158847	1	2	8	P04406	P04406 [119-139]			Glyceraldehyde-3-phosphate dehydrogenase OS=Homo sapiens OX=9606 GN=GAPDH PE=1 SV=3	GAPDH	E7EUT5; P04406	0	2821.52	21	182.9	316.4	251.7	234	245.5	226.8	346.3	212.4	270.6	348.9	236	272	482.1	448	231.4	51.6	285.8	384.6	293.8	329.8	267.9	259.9	224	365.5	287.4	1782	425.8		High	8.244e-06	1.215e-15	17
VLMSVLNDNSR	[K].VLMSVLNDNSR.[D]	1xTMTpro [N-Term]	1xTMTpro [N-Term]	2.78269e-05	0.000158847	1	6	11	P06681	P06681 [304-314]			Complement C2 OS=Homo sapiens OX=9606 GN=C2 PE=1 SV=2	C2	H0Y868; B4DQI1; E9PDZ0; A0A0G2JL69; P06681; A0A0G2JK28	0	1551.85	11	479.1	765.3	563.9	484.9	344	392.1	414.1	446.7	768.6	345.4	590.2	552.4	435	484.1	631.4	211.4	686.7	1243.1	772	777.8	541.5	713.8	837.3	1027.5	998.1	474.2	1131.9		High	8.244e-06	1.325e-07	12.38
VPAPPSPQPATYTCVVSHEDSR	[R].VPAPPSPQPATYTCVVSHEDSR.[T]	1xCarbamidomethyl [C14]; 1xTMTpro [N-Term]	1xCarbamidomethyl [C14]; 1xTMTpro [N-Term]	1.09038e-09	0.000158847	1	2	13	P01880	P01880 [342-363]			Immunoglobulin heavy constant delta OS=Homo sapiens OX=9606 GN=IGHD PE=1 SV=3	IGHD	P01880; A0A0A0MS09	0	2699.34	22	78.7	165.6	195.1	132.5	128.5	84.4	291.4	100.9	244.4	90.1	238.7	171.6	90.2	251.5	531.3	464.2	679.4	589.5	652.9	473.3	569.1	398.7	580	1590.6	869.1	604.2	866.6		High	8.244e-06	6.947e-14	16.2
VPANLENVGFEVQTAEDDLK	[R].VPANLENVGFEVQTAEDDLK.[T]	1xTMTpro [K20]; 1xTMTpro [N-Term]	1xTMTpro [K20]; 1xTMTpro [N-Term]	4.45672e-09	0.000158847	1	1	30	P13671	P13671 [232-251]			Complement component C6 OS=Homo sapiens OX=9606 GN=C6 PE=1 SV=3	C6	P13671	0	2796.49	20	1052.9	2697.3	2125.6	2105.4	1902.8	1503.1	2676.2	1736.2	2486.7	1344.8	2110.9	1854.6	666.7	1891.9	1790.8	1082.5	1834.7	2375.3	2031.7	1254.7	778.8	881	1713.9	1274.1	1294.1	1090	2091.5		High	8.244e-06	5.162e-13	16.88
VPAINVNDSVTK	[K].VPAINVNDSVTK.[S]	1xTMTpro [K12]; 1xTMTpro [N-Term]	1xTMTpro [K12]; 1xTMTpro [N-Term]	9.95858e-06	0.000158847	1	1	2	P23526	P23526 [175-186]			Adenosylhomocysteinase OS=Homo sapiens OX=9606 GN=AHCY PE=1 SV=4	AHCY	P23526	0	1865.1	12															154.4	92.3	234.3	277.6	526	252.1	234.1	144.4	234.2	255.5	428.1	1738.2	408.7		High	8.244e-06	3.058e-08	9.76
VPADTEVVCAPPTAYIDFAR	[K].VPADTEVVCAPPTAYIDFAR.[Q]	1xCarbamidomethyl [C9]; 1xTMTpro [N-Term]	1xCarbamidomethyl [C9]; 1xTMTpro [N-Term]	1.07394e-07	0.000158847	1	1	2	P60174	P60174 [34-53]			Triosephosphate isomerase OS=Homo sapiens OX=9606 GN=TPI1 PE=1 SV=4	TPI1	P60174	0	2496.28	20															112.9	38.7	194.1	207	148.7	129.5	155.6	112.8	115.7	159.3	113.9	1120.9	286.6		High	8.244e-06	4.814e-11	12.97
VPAAYAGSLCGLCGNYNQDPADDLK	[R].VPAAYAGSLCGLCGNYNQDPADDLK.[A]	2xCarbamidomethyl [C10; C13]; 1xTMTpro [K25]; 1xTMTpro [N-Term]	2xCarbamidomethyl [C10; C13]; 1xTMTpro [K25]; 1xTMTpro [N-Term]	2.83209e-06	0.000158847	1	3	2	Q9Y6R7	Q9Y6R7 [2199-2223]; [3400-3424]			IgGFc-binding protein OS=Homo sapiens OX=9606 GN=FCGBP PE=1 SV=3	FCGBP	A0A087WUZ2; Q9Y6R7; A0A087WXI2	0	3277.61	25															65.7	15.9	73.4	84.6	96.6	82.4	175.1	51.8	152.5	185.8	119.9	71	130.5		High	8.244e-06	5.107e-09	10.67
VPAAYAASLCGLCGNYNQDPADDLK	[R].VPAAYAASLCGLCGNYNQDPADDLK.[A]	2xCarbamidomethyl [C10; C13]; 1xTMTpro [K25]; 1xTMTpro [N-Term]	2xCarbamidomethyl [C10; C13]; 1xTMTpro [K25]; 1xTMTpro [N-Term]	0.000122599	0.000158847	1	2	1	Q9Y6R7	Q9Y6R7 [4601-4625]			IgGFc-binding protein OS=Homo sapiens OX=9606 GN=FCGBP PE=1 SV=3	FCGBP	Q9Y6R7; A0A087WXI2	0	3291.63	25																												NoQuanValues	High	8.244e-06	1.099e-06	8.42
VNWIGCQGSEPHFR	[K].VNWIGCQGSEPHFR.[G]	1xCarbamidomethyl [C6]; 1xTMTpro [N-Term]	1xCarbamidomethyl [C6]; 1xTMTpro [N-Term]	5.2737e-05	0.000158847	1	1	2	O00391	O00391 [388-401]			Sulfhydryl oxidase 1 OS=Homo sapiens OX=9606 GN=QSOX1 PE=1 SV=3	QSOX1	O00391	0	1990.99	14															45	19.4	51.5	67.5	80.1	53.3	68.2	30.5	52	45.1	53.8	54.1	65		High	8.244e-06	3.298e-07	8.9
VNWEEEAASGLLTSLK	[K].VNWEEEAASGLLTSLK.[D]	1xTMTpro [K16]; 1xTMTpro [N-Term]	1xTMTpro [K16]; 1xTMTpro [N-Term]	1.04578e-08	0.000158847	1	1	22	P04114	P04114 [4056-4071]			Apolipoprotein B-100 OS=Homo sapiens OX=9606 GN=APOB PE=1 SV=2	APOB	P04114	0	2355.31	16	1708.4	1512.8	1183.1	1049.3	1234.2	493.1	1462.4	1054.7	1449.2	594.9	784.8	1021.4	591.3	1176	1391.5	301.8	1421.2	2228.9	1443.7	680.4	1197.3	872.9	1559	1389.4	737.5	678.1	1746.5		High	8.244e-06	1.743e-12	17
VNVPVIGGHAGK	[R].VNVPVIGGHAGK.[T]	1xTMTpro [K12]; 1xTMTpro [N-Term]	1xTMTpro [K12]; 1xTMTpro [N-Term]	8.87572e-09	0.000158847	1	2	3	P40926	P40926 [192-203]			Malate dehydrogenase, mitochondrial OS=Homo sapiens OX=9606 GN=MDH2 PE=1 SV=3	MDH2	P40926; G3XAL0	0	1756.07	12	76.7	90.1	79.5	84.2	81.5	83.1	77.9	74.7	107	95.5	91.3	83	208.8	137.8	136.2	154.3	139	185.8	181	132.1	133.5	95.6	158.6	173.9	213.2	1118.5	248.4		High	8.244e-06	1.377e-12	15.52
VNVPGSQAQLK	[K].VNVPGSQAQLK.[E]	1xTMTpro [K11]; 1xTMTpro [N-Term]	1xTMTpro [K11]; 1xTMTpro [N-Term]	1.23925e-05	0.000158847	1	3	6	Q02818	Q02818 [219-229]			Nucleobindin-1 OS=Homo sapiens OX=9606 GN=NUCB1 PE=1 SV=4	NUCB1	C9JKZ2; H7BZI1; Q02818	0	1749.05	11	144.9	391.3	204.3	192.6	151.6	259.1	244.4	180.9	309	429.6	306.9	192.3	627.4	257.5	122.5	169.7	270.4	639	162.2	510.8	287.3	428.8	156.7	306.6	288.3	369.4	539.2		High	8.244e-06	4.178e-08	10.35
VNVGAGSHPNK	[R].VNVGAGSHPNK.[V]	1xTMTpro [K11]; 1xTMTpro [N-Term]	1xTMTpro [K11]; 1xTMTpro [N-Term]	0.000249618	0.000158847	1	2	1	P21333	P21333 [761-771]			Filamin-A OS=Homo sapiens OX=9606 GN=FLNA PE=1 SV=4	FLNA	P21333; Q60FE5	0	1687.97	11																												NoQuanValues	High	8.244e-06	3.032e-06	7.71
VNVEDAGGETLGR	[K].VNVEDAGGETLGR.[L]	1xTMTpro [N-Term]	1xTMTpro [N-Term]	6.24028e-06	0.000158847	1	3	2	P69891	P69891 [19-31]			Hemoglobin subunit gamma-1 OS=Homo sapiens OX=9606 GN=HBG1 PE=1 SV=2	HBG1	P69891; P69892; A0A2R8Y7X9	0	1620.85	13	52.6	49.7	67.2	65	50.9	87.9	69.1	61.3	34.9	166.8	63.2	142.1	127.4	149.4	1748.1	180.3	361.1	100.2	166.2	113.8	571.2	80.7	208.1	258.2	80.5	65.9	303.3		High	8.244e-06	1.57e-08	10.6
VNVDEVGGEALGR	[K].VNVDEVGGEALGR.[L]	1xTMTpro [N-Term]	1xTMTpro [N-Term]	5.7853e-07	0.000158847	1	3	28	P68871	P68871 [19-31]			Hemoglobin subunit beta OS=Homo sapiens OX=9606 GN=HBB PE=1 SV=2	HBB	A0A2R8Y7R2; F8W6P5; P68871	0	1618.87	13	2182.8	656.7	2017	2077.1	2168.3	2343.5	1586.4	2205.8	1462	2665	1230	1634.4	5349.4	2278.4	2323.6	1624.3	1323.1	1155.9	1063	882.6	1887.7	2466.3	1130.8	1920.5	659.1	588.9	1868.3		High	8.244e-06	5.299e-10	15.55
VNVDAVGGEALGR	[K].VNVDAVGGEALGR.[L]	1xTMTpro [N-Term]	1xTMTpro [N-Term]	6.25736e-06	0.000158847	1	3	8	P02042	P02042 [19-31]			Hemoglobin subunit delta OS=Homo sapiens OX=9606 GN=HBD PE=1 SV=2	HBD	E9PFT6; P02042; E9PEW8	0	1560.87	13	576.6	354.8	568.4	544.3	670.5	575.8	507.9	596.1	587.1	670	463.5	522.2	1080.8	633.1	687.2	552.6	555	398.2	431.1	450.3	619.9	616.1	520.2	598.9	330.1	366.2	786.8		High	8.244e-06	1.577e-08	12.06
VNSFFSTFK	[K].VNSFFSTFK.[E]	1xTMTpro [K9]; 1xTMTpro [N-Term]	1xTMTpro [K9]; 1xTMTpro [N-Term]	7.81482e-05	0.000158847	1	1	24	P06727	P06727 [351-359]			Apolipoprotein A-IV OS=Homo sapiens OX=9606 GN=APOA4 PE=1 SV=4	APOA4	P06727	0	1684.96	9	4240.2	1817.1	3706.4	4611.3	3678.6	1872.2	999.3	3885.3	1925.5	782.8	4040.7	1672.8	2633.8	3047	7272.2	675.5	3773.3	2266.7	5370.5	3532	4450	4139.8	4998.4	3921	6960.7	3011.2	6399.1		High	8.244e-06	5.758e-07	11.8
VNQNLVYESGSLNFSK	[R].VNQNLVYESGSLNFSK.[L]	1xTMTpro [K16]; 1xTMTpro [N-Term]	1xTMTpro [K16]; 1xTMTpro [N-Term]	4.16231e-09	0.000158847	1	1	20	P04114	P04114 [2970-2985]			Apolipoprotein B-100 OS=Homo sapiens OX=9606 GN=APOB PE=1 SV=2	APOB	P04114	0	2407.31	16	1148	1366.9	858.2	1055.9	983.3	622.6	1642.4	785.7	2329.4	574.7	1003.6	812.2	1085.1	1549.3	1556.5	353.1	1473.8	7368.3	1999.5	2076.8	1556.4	2677.8	1906.9	1939.8	2669.5	912.4	3603.5		High	8.244e-06	4.683e-13	17
VNQIGTLSESIK	[K].VNQIGTLSESIK.[A]	1xTMTpro [K12]; 1xTMTpro [N-Term]	1xTMTpro [K12]; 1xTMTpro [N-Term]	8.51262e-08	0.000158847	1	1	45	P00924	P00924 [347-358]			Enolase 1 OS=Saccharomyces cerevisiae (strain ATCC 204508 / S288c) OX=559292 GN=ENO1 PE=1 SV=3	ENO1	P00924	0	1897.12	12	4944.8	2119.2	5100.4	4814.5	5894.9	2550.8	2450.8	5573.5	2561	2651.7	5062.7	2306.6	1869.5	3951.8	10286	8198.3	4206.5	4753.4	9360.2	3050.1	4982.3	2756.1	9235.7	3451.6	3697.2	4072.6	8232.2		High	8.244e-06	3.457e-11	17
VNQIGSVTESLQACK	[K].VNQIGSVTESLQACK.[L]	1xCarbamidomethyl [C14]; 1xTMTpro [K15]; 1xTMTpro [N-Term]	1xCarbamidomethyl [C14]; 1xTMTpro [K15]; 1xTMTpro [N-Term]	1.49318e-09	0.000158847	2	3	13	P13929; P06733	P13929 [344-358]; P06733 [344-358]			Beta-enolase OS=Homo sapiens OX=9606 GN=ENO3 PE=1 SV=5;Alpha-enolase OS=Homo sapiens OX=9606 GN=ENO1 PE=1 SV=2	ENO3	P13929; A0A2R8Y6G6; P06733	0	2242.24	15	195.6	248.5	173.2	237	185.2	184.7	298	176.3	251.4	396.4	225.3	234.3	1110.2	549.6	456.9	240.4	958.3	1032.1	575.8	987.2	584.8	455.7	493.8	990.1	551.2	12509.3	1709.4	NotUnique	High	8.244e-06	1.087e-13	17
VNPLGGAVALGHPLGCTGAR	[K].VNPLGGAVALGHPLGCTGAR.[Q]	1xCarbamidomethyl [C16]; 1xTMTpro [N-Term]	1xCarbamidomethyl [C16]; 1xTMTpro [N-Term]	7.27554e-10	0.000158847	1	4	1	P09110	P09110 [366-385]			3-ketoacyl-CoA thiolase, peroxisomal OS=Homo sapiens OX=9606 GN=ACAA1 PE=1 SV=2	ACAA1	H7C131; H0Y4D4; P09110; C9JDE9	0	2221.22	20																												NoQuanValues	High	8.244e-06	3.903e-14	17
VNPALAELNLR	[R].VNPALAELNLR.[S]	1xTMTpro [N-Term]	1xTMTpro [N-Term]	6.09522e-05	0.000158847	1	7	1	P13489	P13489 [54-64]			Ribonuclease inhibitor OS=Homo sapiens OX=9606 GN=RNH1 PE=1 SV=2	RNH1	E9PLZ3; E9PMN0; E9PMJ3; E9PIK5; P13489; E9PMA9; E9PIM9	0	1513.9	11															120.2	45.5	142.8	261.6	175.8	595	200.3	145.2	152.4	221.7	215.8	430.2	254.2		High	8.244e-06	4.047e-07	9.75
VNNSTMLGASGDYADFQYLK	[R].VNNSTMLGASGDYADFQYLK.[Q]	1xTMTpro [K20]; 1xTMTpro [N-Term]	1xTMTpro [K20]; 1xTMTpro [N-Term]	9.1898e-08	0.000158847	1	1	2	P28070	P28070 [90-109]			Proteasome subunit beta type-4 OS=Homo sapiens OX=9606 GN=PSMB4 PE=1 SV=4	PSMB4	P28070	0	2802.43	20															43.4	7	49.8	100.5	48.9	79.6	49.5	36	52.2	54	51.2	186.6	101.4		High	8.244e-06	3.853e-11	11.78
VNIPLVTNEECQK	[K].VNIPLVTNEECQK.[R]	1xCarbamidomethyl [C11]; 1xTMTpro [K13]; 1xTMTpro [N-Term]	1xCarbamidomethyl [C11]; 1xTMTpro [K13]; 1xTMTpro [N-Term]	2.34071e-07	0.000158847	1	2	18	P03952	P03952 [538-550]			Plasma kallikrein OS=Homo sapiens OX=9606 GN=KLKB1 PE=1 SV=1	KLKB1	P03952; H0YAC1	0	2152.19	13	761.4	475	949.7	692.1	852.9	547	667.7	793.3	920.1	333.8	845.3	550	397.6	699.5	3117.4	2825.3	2527.4	2244.1	2876	1417.7	1046.7	1042	2282.7	1516.9	1605.7	1716.1	3278.3		High	8.244e-06	1.462e-10	13.92
VNLILEGVDTVSK	[K].VNLILEGVDTVSK.[I]	1xTMTpro [K13]; 1xTMTpro [N-Term]	1xTMTpro [K13]; 1xTMTpro [N-Term]	5.46435e-05	0.000158847	1	9	1	O00462	O00462 [96-108]			Beta-mannosidase OS=Homo sapiens OX=9606 GN=MANBA PE=1 SV=3	MANBA	O00462; A0A2R8Y211; A0A2R8YCE9; E9PFW2; A0A2R8Y4U7; A0A2R8Y524; A0A2R8Y7A0; A0A2R8YE79; A0A2R8YEC9	0	1995.2	13	161.7	84	155.7	161.9	161.4	89.2	88.4	157.1	161.7	127.1	147	98.6	98.1	116.3															High	8.244e-06	3.461e-07	11.41
VPEARPNSMVVEHPEFLK	[R].VPEARPNSMVVEHPEFLK.[A]	1xTMTpro [K18]; 1xTMTpro [N-Term]	1xTMTpro [K18]; 1xTMTpro [N-Term]	1.06143e-06	0.000158847	1	1	26	P06396	P06396 [44-61]			Gelsolin OS=Homo sapiens OX=9606 GN=GSN PE=1 SV=1	GSN	P06396	0	2687.48	18	1226	474.4	1097.2	1643.5	1440.6	764.1	398.8	1277.8	1168.7	390.7	1561.5	785	623.6	1035.5	2872.7	978.9	1603.8	1285.5	2857.2	742.3	1101.2	725.8	3620.2	869.8	1597.9	1346.5	2417.9		High	8.244e-06	1.262e-09	13.36
VPFDAATLHTSTAMAAQHGMDDDGTGQK	[R].VPFDAATLHTSTAMAAQHGMDDDGTGQK.[Q]	1xTMTpro [K28]; 1xTMTpro [N-Term]	1xTMTpro [K28]; 1xTMTpro [N-Term]	1.00376e-08	0.000158847	1	3	2	P06396	P06396 [420-447]			Gelsolin OS=Homo sapiens OX=9606 GN=GSN PE=1 SV=1	GSN	A0A0A0MT01; P06396; A0A0A0MS51	0	3481.7	28															134.6	36.8	122.3	86.9	176.8	87.1	83.6	46.9	157.1	71.4	117.8	85.8	132.3		High	8.244e-06	1.643e-12	15.88
VPFDAATLHTSTAMAAQHGMDDDGTGQK	[R].VPFDAATLHTSTAMAAQHGMDDDGTGQK.[Q]	1xTMTpro [K28]; 1xTMTpro [N-Term]	1xTMTpro [K28]; 1xTMTpro [N-Term]	1.80534e-07	0.000158847	1	3	1	P06396	P06396 [420-447]			Gelsolin OS=Homo sapiens OX=9606 GN=GSN PE=1 SV=1	GSN	A0A0A0MT01; P06396; A0A0A0MS51	0	3628.73	28															88.6	34.3	56.9	68.9	91.2	42.3	45.6	40	106.6	58.7	57.1	71.3	99.4		High	8.244e-06	1.007e-10	15.17
VPGDVSLQLSTLEMDDR	[K].VPGDVSLQLSTLEMDDR.[S]	1xTMTpro [N-Term]	1xTMTpro [N-Term]	7.51499e-06	0.000158847	1	3	5	A0A494C0F5	A0A494C0F5 [92-108]			V-set and immunoglobulin domain-containing protein 4 OS=Homo sapiens OX=9606 GN=VSIG4 PE=1 SV=1	VSIG4	H7C062; A0A494C0F5; Q9Y279	0	2179.12	17	36.9	224.9	54.5	66.3	83.2	54.1	151.1	54.6	83.1	57.6	68.4	121.9	170	122.9	58.1	17.8	88	468	168.3	216.4	189	124.1	97	254.4	215.6	186.1	202.5		High	8.244e-06	2.048e-08	10.39
VQELQEQLR	[R].VQELQEQLR.[V]	1xTMTpro [N-Term]	1xTMTpro [N-Term]	0.00115211	0.000158847	1	2	1	Q6Q788	Q6Q788 [144-152]			Apolipoprotein A-V OS=Homo sapiens OX=9606 GN=APOA5 PE=1 SV=1	APOA5	Q6Q788; A0A669KB69	0	1446.82	9															86.4	124.3	59.9	182.9	84.3	146.6	75.7	174.6	79.6	96	139.7	46.5	156.2		High	8.244e-06	2.72e-05	8.88
VQEAHLTEDQIFYFPK	[R].VQEAHLTEDQIFYFPK.[Y]	1xTMTpro [K16]; 1xTMTpro [N-Term]	1xTMTpro [K16]; 1xTMTpro [N-Term]	1.8949e-06	0.000158847	1	1	5	P07360	P07360 [169-184]			Complement component C8 gamma chain OS=Homo sapiens OX=9606 GN=C8G PE=1 SV=3	C8G	P07360	0	2573.39	16															416.2	78.1	349.9	552.4	454.7	401.2	343.1	358.5	497.9	441.7	456	307.9	683.5		High	8.244e-06	2.878e-09	12.97
VQDGTLCQPGAPDICVAGR	[K].VQDGTLCQPGAPDICVAGR.[C]	2xCarbamidomethyl [C7; C15]; 1xTMTpro [N-Term]	2xCarbamidomethyl [C7; C15]; 1xTMTpro [N-Term]	4.05006e-09	0.000158847	1	2	3	A0A669KBE7	A0A669KBE7 [460-478]			ADAMTS-like protein 4 OS=Homo sapiens OX=9606 GN=ADAMTSL4 PE=1 SV=1	ADAMTSL4	A0A669KBE7; Q6UY14	0	2318.16	19	47.7	84.9	109	131.7	74.5	73.9	50.3	76.1	91.7	54.2	107.7	122.4	51.1	93.7	284.6	332	223.4	281.7	308.4	141.9	275	143.5	295.3	200.4	275.1	185.4	328.6		High	8.244e-06	4.506e-13	15.7
VQAQGPGLK	[R].VQAQGPGLK.[E]	1xTMTpro [K9]; 1xTMTpro [N-Term]	1xTMTpro [K9]; 1xTMTpro [N-Term]	0.000588397	0.000158847	1	2	1	O75369	O75369 [1331-1339]			Filamin-B OS=Homo sapiens OX=9606 GN=FLNB PE=1 SV=2	FLNB	E7EN95; O75369	0	1505.93	9															105.5	142.5	179.8	142	173.9	150.6	130.7	82.7	116.4	150.6	155.4	978.5	232.6		High	8.244e-06	1.034e-05	9.33
VQALEEANNDLENK	[K].VQALEEANNDLENK.[I]	1xTMTpro [K14]; 1xTMTpro [N-Term]	1xTMTpro [K14]; 1xTMTpro [N-Term]	1.2079e-07	0.000158847	1	1	8	P35527	P35527 [171-184]			Keratin, type I cytoskeletal 9 OS=Homo sapiens OX=9606 GN=KRT9 PE=1 SV=3	KRT9	P35527	0	2195.18	14	391.1	505.4	379.3	596	447.3	850	678	382.2	1188.5	395.8	393.8	993.3	264.2	743.1	961.3	856.5	5080.8	1133.2	2005.5	1628.1	1103.7	1833.9	794.4	1152.4	2065.7	1457	1870.5		High	8.244e-06	5.702e-11	12.57
VQAAVGTSAAPVPSDNH	[K].VQAAVGTSAAPVPSDNH.[-]	1xTMTpro [N-Term]	1xTMTpro [N-Term]	3.91935e-09	0.000158847	1	1	11	P02649	P02649 [301-317]			Apolipoprotein E OS=Homo sapiens OX=9606 GN=APOE PE=1 SV=1	APOE	P02649	0	1925	17	112.1	156	212.7	155.4	239.6	123.2	273.8	155.2	260.4	161.2	225.1	219.5	129.6	206.5	631.9	1021.8	687.4	1499.6	726.9	607.7	757.8	613.4	758.4	575.4	613.1	436.1	1010.8		High	8.244e-06	4.297e-13	15.73
VPVGDQPPDIEFQIR	[K].VPVGDQPPDIEFQIR.[D]	1xTMTpro [N-Term]	1xTMTpro [N-Term]	0.000690082	0.000158847	1	6	1	A0A0D9SFB1	A0A0D9SFB1 [143-157]			Dynamin GTPase OS=Homo sapiens OX=9606 GN=DNM1 PE=1 SV=1	DNM1	A0A0D9SFB1; A0A1B0GUX5; A0A1B0GU67; Q05193; A0A0U1RQP1; A0A0D9SFE4	0	2014.09	15																												NoQuanValues	High	8.244e-06	1.302e-05	6.79
VPVAVQGEDTVQSLTQGDGVAK	[R].VPVAVQGEDTVQSLTQGDGVAK.[L]	1xTMTpro [K22]; 1xTMTpro [N-Term]	1xTMTpro [K22]; 1xTMTpro [N-Term]	3.09211e-10	0.000158847	1	1	129	P01024	P01024 [387-408]			Complement C3 OS=Homo sapiens OX=9606 GN=C3 PE=1 SV=2	C3	P01024	0	2806.54	22	5843.5	5588.2	6545.6	5143.6	6334.6	3858	6728.6	4620.2	9313	2969.1	6387.4	6054.6	2445.8	5322.7	7845.6	8377.7	8018.4	9473.4	7121.5	5012.7	4791.1	5158.1	8728.1	6488.4	7338.9	4077.1	11004.6		High	8.244e-06	1.155e-14	17
VPTGGVEEGLLER	[K].VPTGGVEEGLLER.[H]	1xTMTpro [N-Term]	1xTMTpro [N-Term]	0.000102396	0.000158847	1	2	5	P01880	P01880 [210-222]			Immunoglobulin heavy constant delta OS=Homo sapiens OX=9606 GN=IGHD PE=1 SV=3	IGHD	P01880; A0A0A0MS09	0	1659.92	13	25.9	44.1	215.1	98.9	79.8	56.7	185.8	41.4	182.3	60.5	272.8	121.2	62	201.8	206.2	96.8	460.2	100.4	184.7	127.2	232.7	111.8	104.5	1861.5	643.6	428.2	373.7		High	8.244e-06	8.487e-07	9.96
VPTANVSVVDLTCR	[R].VPTANVSVVDLTCR.[L]	1xCarbamidomethyl [C13]; 1xTMTpro [N-Term]	1xCarbamidomethyl [C13]; 1xTMTpro [N-Term]	3.04315e-07	0.000158847	1	2	5	P04406	P04406 [235-248]			Glyceraldehyde-3-phosphate dehydrogenase OS=Homo sapiens OX=9606 GN=GAPDH PE=1 SV=3	GAPDH	E7EUT5; P04406	0	1835	14															249.4	70.7	249.3	400.3	294.9	599.9	283.2	227.5	262	417.8	296.9	3390.3	548.9		High	8.244e-06	2.126e-10	12.49
VPTADLEDVLPLAEDITNILSK	[K].VPTADLEDVLPLAEDITNILSK.[C]	1xTMTpro [K22]; 1xTMTpro [N-Term]	1xTMTpro [K22]; 1xTMTpro [N-Term]	2.80016e-09	0.000158847	1	3	109	D6RF35	D6RF35 [243-264]			Gc-globulin OS=Homo sapiens OX=9606 GN=GC PE=1 SV=1	GC	D6RF35; D6RBJ7; P02774	0	2974.68	22	2498.3	3346.1	2999.1	2715.5	2826.7	1974.8	2970.1	2304.6	2657.5	1817	2465.2	2866.7	1610.7	2446.3	2654.8	400.3	2482.4	3310.4	2917.5	1778.4	1453.3	1693.6	2785.1	2592.2	2157.8	1625.4	3274		High	8.244e-06	2.663e-13	13.8
VNKDDEEFIESNK	[K].VNKDDEEFIESNK.[M]	2xTMTpro [K3; K13]; 1xTMTpro [N-Term]	2xTMTpro [K3; K13]; 1xTMTpro [N-Term]	4.4499e-07	0.000158847	2	4	48	E9PFZ2; P00450	E9PFZ2 [874-886]; P00450 [945-957]			Ceruloplasmin OS=Homo sapiens OX=9606 GN=CP PE=1 SV=1;Ceruloplasmin OS=Homo sapiens OX=9606 GN=CP PE=1 SV=1	CP	E9PFZ2; H7C5R1; P00450; H7C5N5	1	2479.35	13	1813.1	4114.7	2648.3	2608.9	1749.3	3501.1	4277.3	2168.2	5969.8	3093.9	3280.3	3539.7	2636.9	3293.4	2979	6301.5	4389.5	3800.8	2515.7	4360.7	3931	3678.4	2718.6	6444.7	3329.9	2918.1	6066.2	NotUnique	High	8.244e-06	3.648e-10	15.12
VPSYTLILPSLELPVLHVPR	[R].VPSYTLILPSLELPVLHVPR.[N]	1xTMTpro [N-Term]	1xTMTpro [N-Term]	1.13341e-06	0.000158847	1	1	10	P04114	P04114 [3292-3311]			Apolipoprotein B-100 OS=Homo sapiens OX=9606 GN=APOB PE=1 SV=2	APOB	P04114	0	2547.52	20	161.6	83.1	148.2	104.5	122.7	74.4	101.2	140	137.9	81.4	133.7	102.9	91.6	126.1	72.1	14.4	69.5	101.5	74.1	42.4	64.7	53.6	95.7	93.3	61.1	69.7	104.7		High	8.244e-06	1.385e-09	11.07
VPQVSTPTLVEVSR	[K].VPQVSTPTLVEVSR.[SN]	1xTMTpro [N-Term]	1xTMTpro [N-Term]	1.11193e-06	0.000158847	3	8	130	100; A0A0C4DGB6; A0A087WWT3	100 [438-451]; A0A0C4DGB6 [439-452]; A0A087WWT3 [226-239]			ALBU_BOVIN;Albumin OS=Homo sapiens OX=9606 GN=ALB PE=1 SV=1;Albumin OS=Homo sapiens OX=9606 GN=ALB PE=1 SV=1	ALB	100; P02768; A0A0C4DGB6; H0YA55; A0A087WWT3; D6RHD5; C9JKR2; B7WNR0	0	1816.05	14	4017.3	2351	5315.6	4269.8	4673.9	3023.9	2421.3	4612	4457.2	3892.1	4428.6	3749.2	3199.4	3847.9	5092.4	1152.5	4593.5	4278.9	6542.2	3886.1	5174.4	2293.5	5842.1	3401.5	4429.7	5882.7	6324.5	NotUnique	High	8.244e-06	1.344e-09	12.83
VPPPRDFHINLFR	[K].VPPPRDFHINLFR.[M]	1xTMTpro [N-Term]	1xTMTpro [N-Term]	0.000664489	0.000158847	1	5	1	P06681	P06681 [722-734]			Complement C2 OS=Homo sapiens OX=9606 GN=C2 PE=1 SV=2	C2	H0Y3H6; A0A0G2JIE7; B4DQI1; A0A0G2JL69; P06681	1	1912.09	13															89.9	44.5	76	218.6	74.8	74.8	62.2	90.8	189.1	169.9	165.8	58.7	177.7		High	8.244e-06	1.233e-05	10.01
VPNQGIIINPMLSDETNICNGKPVDGLTTLR	[R].VPNQGIIINPMLSDETNICNGKPVDGLTTLR.[N]	1xCarbamidomethyl [C19]; 1xTMTpro [K22]; 1xTMTpro [N-Term]	1xCarbamidomethyl [C19]; 1xTMTpro [K22]; 1xTMTpro [N-Term]	9.85578e-05	0.000158847	1	1	7	Q92954	Q92954 [1128-1158]			Proteoglycan 4 OS=Homo sapiens OX=9606 GN=PRG4 PE=1 SV=3	PRG4	Q92954	0	4135.18	31	37.2	27.8	29.5	35.4	38.6	22.2	34.2	29.6	59.6	16.8	36.9	23.8	28	32.8	222.3	45.2	234.8	485.2	291.3	241.3	199.8	157.7	254.2	180.4	239.3	213.8	338.4		High	8.244e-06	8.037e-07	8.78
VPNQGIIINPMLSDETNICNGKPVDGLTTLR	[R].VPNQGIIINPMLSDETNICNGKPVDGLTTLR.[N]	1xCarbamidomethyl [C19]; 1xTMTpro [K22]; 1xTMTpro [N-Term]	1xCarbamidomethyl [C19]; 1xTMTpro [K22]; 1xTMTpro [N-Term]	6.34347e-06	0.000158847	1	1	22	Q92954	Q92954 [1128-1158]			Proteoglycan 4 OS=Homo sapiens OX=9606 GN=PRG4 PE=1 SV=3	PRG4	Q92954	0	3988.15	31	603.9	363.1	358.1	389.7	467.8	384.7	576	360.2	1395.9	308.9	447.3	303	551.2	502	823.2	208.9	962.1	2924.6	773.7	897.9	441	592	958.3	593.7	896.2	921.5	1454.3		High	8.244e-06	1.608e-08	10.29
VPMMYGAGK	[K].VPMMYGAGK.[F]	1xTMTpro [K9]; 1xTMTpro [N-Term]	1xTMTpro [K9]; 1xTMTpro [N-Term]	0.000986748	0.000158847	1	2	5	G3V2W1	G3V2W1 [306-314]			Protein Z-dependent protease inhibitor OS=Homo sapiens OX=9606 GN=SERPINA10 PE=1 SV=1	SERPINA10	G3V2W1; Q9UK55	0	1561.87	9	321.8	675.2	217.6	274.1	239.4	258.9	703.6	242.7	936.1	262.6	445.8	365	758.9	521.8	96.8	101.5	123	337.4	143.1	167.6	68.2	189.9	114.4	214.7	138.7	81.5	284.3		High	8.244e-06	2.175e-05	7.88
VPMMLQDQEHHWYLHDR	[R].VPMMLQDQEHHWYLHDR.[Y]	1xTMTpro [N-Term]	1xTMTpro [N-Term]	5.02066e-05	0.000158847	1	1	19	P29622	P29622 [243-259]			Kallistatin OS=Homo sapiens OX=9606 GN=SERPINA4 PE=1 SV=3	SERPINA4	P29622	0	2539.23	17	431.4	272.6	437.4	398.7	471.5	288.8	350	379.1	460.1	269.1	428.1	317.3	264.7	377.9	553.6	202.2	581.8	528.9	896.3	690.6	598	320.2	687.6	511.3	601.5	460.9	742.8		High	8.244e-06	3.075e-07	10.91
VPLQQNFQDNQFQGK	[K].VPLQQNFQDNQFQGK.[W]	1xTMTpro [K15]; 1xTMTpro [N-Term]	1xTMTpro [K15]; 1xTMTpro [N-Term]	9.97525e-08	0.000158847	1	2	13	P80188	P80188 [36-50]			Neutrophil gelatinase-associated lipocalin OS=Homo sapiens OX=9606 GN=LCN2 PE=1 SV=2	LCN2	P80188; X6R8F3	0	2399.3	15	137	1478.2	174	313.9	245	976.2	2704.8	228.3	902	497.1	254.8	639.3	1427.6	853.1	349.9	290.8	1016.8	4340.6	523.3	2083.1	1543.3	1594	573.2	3299.3	2616.6	939.4	2069.4		High	8.244e-06	4.33e-11	13.76
VPLLLSEPINIIDALEMR	[K].VPLLLSEPINIIDALEMR.[D]	1xTMTpro [N-Term]	1xTMTpro [N-Term]	1.4246e-05	0.000158847	1	1	23	P04114	P04114 [2026-2043]			Apolipoprotein B-100 OS=Homo sapiens OX=9606 GN=APOB PE=1 SV=2	APOB	P04114	0	2487.39	18	705.7	1018.1	630.9	624.8	630.4	325.8	867	546.7	934.8	443.6	467.9	628.8	469.2	638.3	714.2	104.2	802.6	1560.9	837.1	537.7	750.4	695.5	757.2	843.1	614.6	502.3	1006		High	8.244e-06	5.097e-08	14.91
VPLLLSEPINIIDALEMR	[K].VPLLLSEPINIIDALEMR.[D]	1xTMTpro [N-Term]	1xTMTpro [N-Term]	2.29182e-08	0.000158847	1	1	20	P04114	P04114 [2026-2043]			Apolipoprotein B-100 OS=Homo sapiens OX=9606 GN=APOB PE=1 SV=2	APOB	P04114	0	2340.35	18	1606.6	2270	1392.5	1423.7	1360.7	704.3	1921.3	1141.3	2095.7	985.1	840.1	1411	1055.2	1524.2	2109.1	364.6	2452.4	5486.8	2436.6	1628.9	2190.4	2285.6	2093.1	2688.4	1731.1	1261.5	3274.1		High	8.244e-06	5.337e-12	15.2
VPHDLDMLLR	[K].VPHDLDMLLR.[A]	1xTMTpro [N-Term]	1xTMTpro [N-Term]	0.000276042	0.000158847	1	1	6	P55058	P55058 [295-304]			Phospholipid transfer protein OS=Homo sapiens OX=9606 GN=PLTP PE=1 SV=1	PLTP	P55058	0	1512.85	10	182.2	580.2	370.5	396.6	288.1	391.8	384.7	280.2	400	219	346.9	355.6	434.4	382	498.8	87.5	395.6	898.1	583	707.8	825	483	465.2	708.2	1004.4	765.3	785.6		High	8.244e-06	3.503e-06	6.33
VPGTSTSATLTGLTR	[R].VPGTSTSATLTGLTR.[G]	1xTMTpro [N-Term]	1xTMTpro [N-Term]	3.86023e-07	0.000158847	1	2	16	P02751	P02751 [2241-2255]			Fibronectin OS=Homo sapiens OX=9606 GN=FN1 PE=1 SV=5	FN1	P02751; H0Y7Z1	0	1766	15	1081.9	248.7	792.8	1223.7	1199.4	314.1	497.3	847	543.9	223.3	939.4	327.6	922.9	745.8	1323.5	914.9	1569.6	807.8	1378.4	391.9	759.6	314.2	1524.7	950.3	579.2	1809.2	1571.3		High	8.244e-06	2.985e-10	11.8
VPSHLQAETLVGK	[R].VPSHLQAETLVGK.[V]	1xTMTpro [K13]; 1xTMTpro [N-Term]	1xTMTpro [K13]; 1xTMTpro [N-Term]	7.23284e-06	0.000158847	1	1	3	Q08554	Q08554 [37-49]			Desmocollin-1 OS=Homo sapiens OX=9606 GN=DSC1 PE=1 SV=2	DSC1	Q08554	0	1987.18	13	126.9	213.4	162.2	142.8	137.8	149.7	228.3	120.9	202.6	102.6	152.4	219.5	110	128.8	124.6	86.4	117.3	160.4	391.6	121.4	138	74.1	145	127.5	206.2	116.3	181.1		High	8.244e-06	1.936e-08	13.73
VNHVTLSQPK	[R].VNHVTLSQPK.[I]	1xTMTpro [K10]; 1xTMTpro [N-Term]	1xTMTpro [K10]; 1xTMTpro [N-Term]	7.9874e-05	0.000158847	1	3	3	H0YLF3	H0YLF3 [54-63]			Beta-2-microglobulin (Fragment) OS=Homo sapiens OX=9606 GN=B2M PE=1 SV=1	B2M	H0YLF3; F5H6I0; P61769	0	1731.04	10															44.1	103.3	53.1	161.9	69.7	80.4	76.3	55.2	55.6	89.8	99.3	44.6	99.6		High	8.244e-06	5.96e-07	10.19
VNGVLTALPVSVADGR	[R].VNGVLTALPVSVADGR.[I]	1xTMTpro [N-Term]	1xTMTpro [N-Term]	1.60511e-07	0.000158847	1	3	8	Q9Y6R7	Q9Y6R7 [1756-1771]; [2957-2972]; [4158-4173]			IgGFc-binding protein OS=Homo sapiens OX=9606 GN=FCGBP PE=1 SV=3	FCGBP	A0A087WUZ2; Q9Y6R7; A0A087WXI2	0	1872.09	16	14	48.2	28.1	17.8	19	17.5	53.4	20.1	30	13.9	23	24.5	19.1	37.9	306.4	85.9	335	390	410.1	429.9	419.9	270.4	351.4	1002.5	537.3	397.4	597.2		High	8.244e-06	8.52e-11	14.14
VNFAMNVGK	[R].VNFAMNVGK.[A]	1xTMTpro [K9]; 1xTMTpro [N-Term]	1xTMTpro [K9]; 1xTMTpro [N-Term]	0.00122486	0.000158847	2	3	2	H3BR70; P14618	H3BR70 [325-333]; P14618 [490-498]			Pyruvate kinase OS=Homo sapiens OX=9606 GN=PKM PE=1 SV=1;Pyruvate kinase PKM OS=Homo sapiens OX=9606 GN=PKM PE=1 SV=4	PKM	H3BR70; B4DNK4; P14618	0	1587.92	9															51.8	37.9	74.6	121.5	68.7	195.6	74.9	65.1	71.1	84	90.2	127.9	108	NotUnique	High	8.244e-06	2.965e-05	7.96
VISTLEEPTPQCPTSQGR	[K].VISTLEEPTPQCPTSQGR.[S]	1xCarbamidomethyl [C12]; 1xTMTpro [N-Term]	1xCarbamidomethyl [C12]; 1xTMTpro [N-Term]	0.000118651	0.000158847	1	1	1	P09172	P09172 [585-602]			Dopamine beta-hydroxylase OS=Homo sapiens OX=9606 GN=DBH PE=1 SV=3	DBH	P09172	0	2304.18	18																												NoQuanValues	High	8.244e-06	1.047e-06	9.11
VLSSMADAVLAR	[R].VLSSMADAVLAR.[V]	1xTMTpro [N-Term]	1xTMTpro [N-Term]	3.66189e-06	0.000158847	1	1	6	P00480	P00480 [130-141]			Ornithine transcarbamylase, mitochondrial OS=Homo sapiens OX=9606 GN=OTC PE=1 SV=3	OTC	P00480	0	1536.87	12	23.4	57.2	33.4	31.5	27.4	26.2	31.1	30.2	47.4	26.1	48.1	37.3	925.9	204.1	159.2	30	154.4	205.3	208.2	176.2	154.7	108.8	215.7	268.9	166.2	2193.9	377.9		High	8.244e-06	7.342e-09	12.33
VLSNNSDANLELINTWVAK	[R].VLSNNSDANLELINTWVAK.[N]	1xTMTpro [K19]; 1xTMTpro [N-Term]	1xTMTpro [K19]; 1xTMTpro [N-Term]	3.04903e-06	0.000158847	1	5	3	A0A7I2V2D2	A0A7I2V2D2 [250-268]			Plasma protease C1 inhibitor OS=Homo sapiens OX=9606 GN=SERPING1 PE=4 SV=1	SERPING1	A0A7I2V2D2; E9PGN7; A0A7I2V5R3; H9KV48; P05155	0	2709.51	19															85.1	14	152.8	137.2	114.6	91.4	103.3	114	95.5	188.5	164.2	83.2	174.3		High	8.244e-06	5.665e-09	10.49
VLSLAQEQVGGSPEK	[K].VLSLAQEQVGGSPEK.[L]	1xTMTpro [K15]; 1xTMTpro [N-Term]	1xTMTpro [K15]; 1xTMTpro [N-Term]	2.66367e-08	0.000158847	4	10	46	A0A0G2JPR0; P0C0L4; A0A140TA29; P0C0L5	A0A0G2JPR0 [1085-1099]; P0C0L4 [1085-1099]; A0A140TA29 [1085-1099]; P0C0L5 [1085-1099]			C4a anaphylatoxin OS=Homo sapiens OX=9606 GN=C4A PE=1 SV=1;Complement C4-A OS=Homo sapiens OX=9606 GN=C4A PE=1 SV=2;C4a anaphylatoxin OS=Homo sapiens OX=9606 GN=C4B PE=1 SV=1;Complement C4-B OS=Homo sapiens OX=9606 GN=C4B PE=1 SV=2	C4A	F5GXS0; A0A0G2JL54; A0A140TA32; A0A3B3ISA6; A0A0G2JPR0; P0C0L4; A0A140TA29; P0C0L5; A0A140TA44; A0A140TA49	0	2150.23	15	3055.6	3949	3147.1	2696.8	2278.9	1904.5	2823	1406.3	4843.1	1746.2	2749.2	2568.5	1137.2	2596.6	3356.4	3478.2	3622.4	3598.7	2777.3	2491.2	1683.5	2889.7	3234.9	2643.5	3948.3	1383.6	4809.7	NotUnique	High	8.244e-06	6.608e-12	13.3
VLSIAQAHSPAFSCEQVR	[K].VLSIAQAHSPAFSCEQVR.[A]	1xCarbamidomethyl [C14]; 1xTMTpro [N-Term]	1xCarbamidomethyl [C14]; 1xTMTpro [N-Term]	2.09825e-07	0.000158847	1	2	3	P08571	P08571 [174-191]			Monocyte differentiation antigen CD14 OS=Homo sapiens OX=9606 GN=CD14 PE=1 SV=2	CD14	D6RFL4; P08571	0	2304.21	18															84.3	64.5	88.5	140.3	103.5	118.3	76.3	62.3	97.1	85.5	109.7	86.1	138.1		High	8.244e-06	1.249e-10	11.39
VLSGDLGQLPTGIR	[R].VLSGDLGQLPTGIR.[D]	1xTMTpro [N-Term]	1xTMTpro [N-Term]	6.18932e-06	0.000158847	1	2	1	Q16822	Q16822 [32-45]			Phosphoenolpyruvate carboxykinase [GTP], mitochondrial OS=Homo sapiens OX=9606 GN=PCK2 PE=1 SV=4	PCK2	Q16822; H0YM31	0	1730.01	14															34.9	19.5	43.7	60.7	44.7	35.3	43.1	30.4	45.4	67.9	51.5	402.4	64.7		High	8.244e-06	1.555e-08	9.61
VLSEDEEDVDFDIIHNANDTFTVK	[R].VLSEDEEDVDFDIIHNANDTFTVK.[Y]	1xTMTpro [K24]; 1xTMTpro [N-Term]	1xTMTpro [K24]; 1xTMTpro [N-Term]	8.18664e-07	0.000158847	1	2	1	O75369	O75369 [787-810]			Filamin-B OS=Homo sapiens OX=9606 GN=FLNB PE=1 SV=2	FLNB	E7EN95; O75369	0	3373.69	24																												NoQuanValues	High	8.244e-06	8.704e-10	15.22
VLSALQAVQGLLVAQGR	[K].VLSALQAVQGLLVAQGR.[A]	1xTMTpro [N-Term]	1xTMTpro [N-Term]	3.00643e-09	0.000158847	1	1	34	P01019	P01019 [180-196]			Angiotensinogen OS=Homo sapiens OX=9606 GN=AGT PE=1 SV=1	AGT	P01019	0	2027.23	17	486	1456.6	501.3	574.6	469.7	586.1	596.1	402	694	509.5	567.4	558.3	587.7	526.2	1325.7	262.5	1786.4	3142	1529.3	2607.9	887.1	3394.3	1266.8	2851.4	1486.1	1339.2	2751.2		High	8.244e-06	2.948e-13	15.64
VIQNEFTVGEECELETMTGEK	[K].VIQNEFTVGEECELETMTGEK.[V]	1xCarbamidomethyl [C12]; 1xTMTpro [K21]; 1xTMTpro [N-Term]	1xCarbamidomethyl [C12]; 1xTMTpro [K21]; 1xTMTpro [N-Term]	9.75189e-07	0.000158847	1	2	5	P07148	P07148 [58-78]			Fatty acid-binding protein, liver OS=Homo sapiens OX=9606 GN=FABP1 PE=1 SV=1	FABP1	P07148; A8MW49	0	3051.51	21															95	25	89.7	119.6	123.9	101.7	116.1	60.5	102	172.1	74	2005.2	262.6		High	8.244e-06	1.116e-09	11.19
VLQLTSWDEDAWASK	[R].VLQLTSWDEDAWASK.[D]	1xTMTpro [K15]; 1xTMTpro [N-Term]	1xTMTpro [K15]; 1xTMTpro [N-Term]	2.35354e-07	0.000158847	1	1	5	P18206	P18206 [247-261]			Vinculin OS=Homo sapiens OX=9606 GN=VCL PE=1 SV=4	VCL	P18206	0	2357.26	15	80	279.5	73.5	102.8	93.8	109.8	291.4	76.2	185.5	214.8	118.4	306.2	469.7	232.3	285.7	57.7	360.1	861.1	449.5	633.2	394.6	309.2	358.5	598.5	524.5	780.6	577.2		High	8.244e-06	1.475e-10	11.77
VIQCFAETGQVQK	[K].VIQCFAETGQVQK.[I]	1xCarbamidomethyl [C4]; 1xTMTpro [K13]; 1xTMTpro [N-Term]	1xCarbamidomethyl [C4]; 1xTMTpro [K13]; 1xTMTpro [N-Term]	0.000718578	0.000158847	1	2	1	A0A087WVQ6	A0A087WVQ6 [492-504]			Clathrin heavy chain OS=Homo sapiens OX=9606 GN=CLTC PE=1 SV=1	CLTC	A0A087WVQ6; Q00610	0	2116.17	13															150.4	87.3	133.7	204.2	245	175.9	186.8	96.5	226.1	201.2	279.6	220.1	297.8		High	8.244e-06	1.38e-05	9.99
VLSTLNVLVTPELLETGVECTASNDLGK	[R].VLSTLNVLVTPELLETGVECTASNDLGK.[N]	1xCarbamidomethyl [C20]; 1xTMTpro [K28]; 1xTMTpro [N-Term]	1xCarbamidomethyl [C20]; 1xTMTpro [K28]; 1xTMTpro [N-Term]	2.44055e-08	0.000158847	1	1	1	P43121	P43121 [480-507]			Cell surface glycoprotein MUC18 OS=Homo sapiens OX=9606 GN=MCAM PE=1 SV=2	MCAM	P43121	0	3580.96	28																												NoQuanValues	High	8.244e-06	5.818e-12	14.86
VLQATVVAVGSGSK	[K].VLQATVVAVGSGSK.[G]	1xTMTpro [K14]; 1xTMTpro [N-Term]	1xTMTpro [K14]; 1xTMTpro [N-Term]	2.35534e-08	0.000158847	1	3	1	B8ZZL8	B8ZZL8 [41-54]			10 kDa heat shock protein, mitochondrial OS=Homo sapiens OX=9606 GN=HSPE1 PE=1 SV=1	HSPE1	S4R3N1; B8ZZL8; P61604	0	1924.17	14															11.7	10.1	83	24.8	37.8	21.9	18.6	12.1	18	95.9		1905.4	167.3		High	8.244e-06	5.542e-12	17
VIPLAIPQCGK	[K].VIPLAIPQCGK.[C]	1xCarbamidomethyl [C9]; 1xTMTpro [K11]; 1xTMTpro [N-Term]	1xCarbamidomethyl [C9]; 1xTMTpro [K11]; 1xTMTpro [N-Term]	0.000165925	0.000158847	1	1	5	P07327	P07327 [90-100]			Alcohol dehydrogenase 1A OS=Homo sapiens OX=9606 GN=ADH1A PE=1 SV=2	ADH1A	P07327	0	1804.1	11															104.9	33.6	140	121.3	154.7	89.3	134.7	69.9	118.4	275.3	131.2	3198.7	370.3		High	8.244e-06	1.693e-06	9.43
VIPGPPALTLVPAELVR	[K].VIPGPPALTLVPAELVR.[I]	1xTMTpro [N-Term]	1xTMTpro [N-Term]	0.000860598	0.000158847	1	2	6	E9PEK4	E9PEK4 [198-214]			Macrophage colony-stimulating factor 1 receptor OS=Homo sapiens OX=9606 GN=CSF1R PE=1 SV=1	CSF1R	E9PEK4; P07333	0	2046.26	17	49.3	50.9	67	72	67.2	37.5	187.1	55.3	70	43.9	80.5	54.4	50.3	72.7	115.7	22.7	114	179.6	165.4	144.5	241.1	88.9	155.5	166	180.4	249.8	187.8		High	8.244e-06	1.788e-05	7.62
VIPATDLSEQISTAGTEASGTGNMK	[K].VIPATDLSEQISTAGTEASGTGNMK.[F]	1xTMTpro [K25]; 1xTMTpro [N-Term]	1xTMTpro [K25]; 1xTMTpro [N-Term]	4.50228e-08	0.000158847	1	2	1	P06737	P06737 [657-681]			Glycogen phosphorylase, liver form OS=Homo sapiens OX=9606 GN=PYGL PE=1 SV=4	PYGL	E9PK47; P06737	0	3086.62	25															9.1	2.4	14.1	17.5	13.8	31.7	17.1	13.3	7.6	34.8	15.8	558	71.2		High	8.244e-06	1.397e-11	12.07
VIPACLPSPNYVVADR	[K].VIPACLPSPNYVVADR.[T]	1xCarbamidomethyl [C5]; 1xTMTpro [N-Term]	1xCarbamidomethyl [C5]; 1xTMTpro [N-Term]	9.28365e-07	0.000158847	1	1	39	P00747	P00747 [681-696]			Plasminogen OS=Homo sapiens OX=9606 GN=PLG PE=1 SV=2	PLG	P00747	0	2075.13	16	1380.6	1063.3	1517.3	1243.6	1435.7	762.1	1749.1	1363.2	1536.2	581.9	1577.5	847.9	791.8	1353.4	3459.2	565.7	3224.5	4229.9	4134.1	2144.8	1951.9	1375.2	4280.6	2377.6	2522.1	1896.5	5083.2		High	8.244e-06	1.041e-09	11.69
VLNYVDWIK	[K].VLNYVDWIK.[K]	1xTMTpro [K9]; 1xTMTpro [N-Term]	1xTMTpro [K9]; 1xTMTpro [N-Term]	0.00032317	0.000158847	1	5	33	B4DPQ0	B4DPQ0 [704-712]			Complement subcomponent C1r OS=Homo sapiens OX=9606 GN=C1R PE=1 SV=1	C1R	B4DPQ0; F5H2D0; A0A3B3ISR2; P00736; A0A3B3ITU4	0	1758.04	9	1637.9	2439.7	1454.6	1670.2	1336.7	1186.9	2717.7	1343.2	2196.4	997.8	1670.1	1635.8	1662.2	1906.2	3288.2	512.7	3523.5	7068.1	2901.6	4327	1778.6	3685.8	3510.3	4183.9	3809.4	1466.4	5759.4		High	8.244e-06	4.378e-06	8.4
VLNTEANVVR	[R].VLNTEANVVR.[K]	1xTMTpro [N-Term]	1xTMTpro [N-Term]	0.000638105	0.000158847	1	1	3	O00391	O00391 [218-227]			Sulfhydryl oxidase 1 OS=Homo sapiens OX=9606 GN=QSOX1 PE=1 SV=3	QSOX1	O00391	0	1418.83	10	178.2	320.2	218.3	232	246.2	339.5	313.1	188.8	333.9	188.3	173.5	376.5	327.6	314.8	168.8	157.4	164.3	347.9	190.7	235.1	466.4	168.9	165.8	230.9	204.3	234.8	294.2		High	8.244e-06	1.16e-05	9.4
VLNNMEIGTSLFDEEGAK	[K].VLNNMEIGTSLFDEEGAK.[I]	1xTMTpro [K18]; 1xTMTpro [N-Term]	1xTMTpro [K18]; 1xTMTpro [N-Term]	3.23673e-09	0.000158847	1	1	4	P00558	P00558 [247-264]			Phosphoglycerate kinase 1 OS=Homo sapiens OX=9606 GN=PGK1 PE=1 SV=3	PGK1	P00558	0	2575.36	18															286.8	46.1	367.8	515.6	310.9	577.6	431.7	337.2	297.5	502.7	388.1	3187.2	743.5		High	8.244e-06	3.276e-13	17
VINLPLDSMAAPWETGDTFPDVVAIAPDVR	[R].VINLPLDSMAAPWETGDTFPDVVAIAPDVR.[A]	1xTMTpro [N-Term]	1xTMTpro [N-Term]	8.8825e-10	0.000158847	1	1	8	Q96PD5	Q96PD5 [137-166]			N-acetylmuramoyl-L-alanine amidase OS=Homo sapiens OX=9606 GN=PGLYRP2 PE=1 SV=1	PGLYRP2	Q96PD5	0	3513.83	30	30.6	26.1	32.3	34.5	35.1	28.2	21.8	27	29.5	15.3	34.8	12.6	11	26.2	280.6	37.7	220.4	124.1	273.1	116.6	113.3	89.3	247.3	139.7	120.6	194.1	266.6		High	8.244e-06	5.185e-14	17
VINEPTAAAMAYGLHK	[R].VINEPTAAAMAYGLHK.[A]	1xTMTpro [K16]; 1xTMTpro [N-Term]	1xTMTpro [K16]; 1xTMTpro [N-Term]	0.000535222	0.000158847	1	1	1	P48723	P48723 [200-215]			Heat shock 70 kDa protein 13 OS=Homo sapiens OX=9606 GN=HSPA13 PE=1 SV=1	HSPA13	P48723	0	2294.28	16																												NoQuanValues	High	8.244e-06	9.025e-06	10.07
VLNCDKQEVCEEFSQQLNSNGCITQQVHTK	[R].VLNCDKQEVCEEFSQQLNSNGCITQQVHTK.[M]	3xCarbamidomethyl [C4; C10; C22]; 2xTMTpro [K6; K30]; 1xTMTpro [N-Term]	3xCarbamidomethyl [C4; C10; C22]; 2xTMTpro [K6; K30]; 1xTMTpro [N-Term]	6.17904e-05	0.000158847	1	1	1	P20742	P20742 [274-303]			Pregnancy zone protein OS=Homo sapiens OX=9606 GN=PZP PE=1 SV=4	PZP	P20742	1	4506.26	30															77.8	50.2	51.1	66.5	48.8	28.3	39.6	28.9	83.4	78.3	61.5	47	68.2		High	8.244e-06	4.135e-07	10.57
VIMVTGDHPITAK	[KR].VIMVTGDHPITAK.[A]	1xTMTpro [K13]; 1xTMTpro [N-Term]	1xTMTpro [K13]; 1xTMTpro [N-Term]	1.97038e-07	0.000158847	2	11	1	M0R116; P05023	M0R116 [573-585]; P05023 [613-625]			Sodium/potassium-transporting ATPase subunit alpha OS=Homo sapiens OX=9606 GN=ATP1A3 PE=1 SV=1;Sodium/potassium-transporting ATPase subunit alpha-1 OS=Homo sapiens OX=9606 GN=ATP1A1 PE=1 SV=1	ATP1A3	A0A0A0MT26; M0R116; B1AKY9; P50993; Q13733; P20648; P05023; P54707; H0Y7C1; P13637; A0A2R8YEY8	0	1990.17	13	110	115.7	106.8	111.1	104.9	96.6	102	148.3	134	113.4	150.8	102.3	92.2	124.2														NotUnique	High	8.244e-06	1.144e-10	17
VIPLFTPQCGK	[K].VIPLFTPQCGK.[C]	1xCarbamidomethyl [C9]; 1xTMTpro [K11]; 1xTMTpro [N-Term]	1xCarbamidomethyl [C9]; 1xTMTpro [K11]; 1xTMTpro [N-Term]	0.000636383	0.000158847	2	6	6	P00325; P00326	P00325 [90-100]; P00326 [90-100]			All-trans-retinol dehydrogenase [NAD(+)] ADH1B OS=Homo sapiens OX=9606 GN=ADH1B PE=1 SV=2;Alcohol dehydrogenase 1C OS=Homo sapiens OX=9606 GN=ADH1C PE=1 SV=2	ADH1B	A0A087WUC4; V9HW50; P00325; D6RHZ6; A0A087WU81; P00326	0	1868.1	11	32.4	73.9	24.2	19	20.5	12	34.1	17.1	22.6	25.9	33.9	26.1	390.2	195.2	136.9	36.2	183.1	189.2	277.8	153.2	195.5	105.5	175.9	312	185.3	3911.6	474.5	NotUnique	High	8.244e-06	1.155e-05	6.15
VIISAPSADAPMFVMGVNHEK	[R].VIISAPSADAPMFVMGVNHEK.[Y]	1xTMTpro [K21]; 1xTMTpro [N-Term]	1xTMTpro [K21]; 1xTMTpro [N-Term]	0.00017144	0.000158847	1	2	2	P04406	P04406 [119-139]			Glyceraldehyde-3-phosphate dehydrogenase OS=Homo sapiens OX=9606 GN=GAPDH PE=1 SV=3	GAPDH	E7EUT5; P04406	0	2968.56	21															69.9	12.1	85.2	94	139.1	63.6	81.6	38.5	84.6	72.3	106.6	132.7	105.2		High	8.244e-06	1.77e-06	10.29
VISTITNNIQQIIEIEDTFETLR	[K].VISTITNNIQQIIEIEDTFETLR.[A]	1xTMTpro [N-Term]	1xTMTpro [N-Term]	0.00190253	0.000158847	1	2	3	Q15582	Q15582 [235-257]			Transforming growth factor-beta-induced protein ig-h3 OS=Homo sapiens OX=9606 GN=TGFBI PE=1 SV=1	TGFBI	Q15582; H0Y9D7	0	2994.63	23	15.1	20.8	16.5	11.6	14.1	11.3	14.3	12.8	16.8	11.4	16.5	18.3	13.5	12.3	46.9	6.3	46.2	49.7	48.1	32.8	35.7	31.5	42.8	42	45.4	40.5	58		High	8.244e-06	5.619e-05	6.88
VLTFLDSHCECNEHWLEPLLER	[K].VLTFLDSHCECNEHWLEPLLER.[V]	2xCarbamidomethyl [C9; C11]; 1xTMTpro [N-Term]	2xCarbamidomethyl [C9; C11]; 1xTMTpro [N-Term]	2.54971e-05	0.000158847	1	1	1	Q10471	Q10471 [219-240]			Polypeptide N-acetylgalactosaminyltransferase 2 OS=Homo sapiens OX=9606 GN=GALNT2 PE=1 SV=1	GALNT2	Q10471	0	3101.51	22															15.4	2.5	28.2	21.7	21.7	14.5	17.4	18.3	15.4	24	30.7	29	25.6		High	8.244e-06	1.169e-07	11.11
VNEPSILEMSR	[R].VNEPSILEMSR.[G]	1xTMTpro [N-Term]	1xTMTpro [N-Term]	0.000162347	0.000158847	1	1	14	O14791	O14791 [321-331]			Apolipoprotein L1 OS=Homo sapiens OX=9606 GN=APOL1 PE=1 SV=5	APOL1	O14791	0	1578.85	11	1055.6	451.2	1283.5	824.5	1088.1	851.2	551.7	819.2	983.4	368.3	1375.9	1150.8	439.8	865.2	712.3	1139.9	967.4	665.1	801.2	432.5	233	379.6	1094.3	426.3	723.5	571.4	1132.9		High	8.244e-06	1.637e-06	9.19
VNDESTEGKTSYR	[R].VNDESTEGKTSYR.[L]	1xTMTpro [K9]; 1xTMTpro [N-Term]	1xTMTpro [K9]; 1xTMTpro [N-Term]	7.95027e-08	0.000158847	1	1	20	P04114	P04114 [1079-1091]			Apolipoprotein B-100 OS=Homo sapiens OX=9606 GN=APOB PE=1 SV=2	APOB	P04114	1	2094.1	13	1977.2	659.5	1506.8	1094.4	1236.2	478.4	473.3	1170.6	1351.4	562.7	1153.7	774.4	642.8	839.1	531.1	346.1	639.8	428.4	1012	330	447.4	341.9	1117.9	346	458.1	365.1	695.6		High	8.244e-06	3.141e-11	17
VNDESTEGK	[R].VNDESTEGK.[T]	1xTMTpro [K9]; 1xTMTpro [N-Term]	1xTMTpro [K9]; 1xTMTpro [N-Term]	0.000145976	0.000158847	1	1	12	P04114	P04114 [1079-1087]			Apolipoprotein B-100 OS=Homo sapiens OX=9606 GN=APOB PE=1 SV=2	APOB	P04114	0	1586.85	9	1397.2	667.2	995.9	737.2	1017.4	364.2	533.7	907.7	855.6	611.2	772.8	822.1	462	774.2	1030.2	944.6	945.6	793	1248.5	704.3	716	806.6	1531.2	559.1	756.8	553.2	1379.9		High	8.244e-06	1.41e-06	10.52
VNDDIIVNWVNETLR	[K].VNDDIIVNWVNETLR.[E]	1xTMTpro [N-Term]	1xTMTpro [N-Term]	3.87825e-06	0.000158847	1	1	5	P13796	P13796 [516-530]			Plastin-2 OS=Homo sapiens OX=9606 GN=LCP1 PE=1 SV=6	LCP1	P13796	0	2104.14	15															137.6	20.7	139.5	247.3	212.1	209.3	193	99.7	206.8	172	168.5	229.8	234.6		High	8.244e-06	7.993e-09	12.58
VNAVNPTVVMTSMGQATWSDPHK	[R].VNAVNPTVVMTSMGQATWSDPHK.[A]	1xTMTpro [K23]; 1xTMTpro [N-Term]	1xTMTpro [K23]; 1xTMTpro [N-Term]	0.000466153	0.000158847	1	5	1	Q7Z4W1	Q7Z4W1 [174-196]			L-xylulose reductase OS=Homo sapiens OX=9606 GN=DCXR PE=1 SV=2	DCXR	J3KS22; J3QL34; J3QRQ2; J3QS36; Q7Z4W1	0	3078.6	23															56.9	10.1	47.9	46.7	67	44.5	51.7	50.4	72.9	36.2	50.2	94.6	66		High	8.244e-06	7.405e-06	10.75
VMYTQYEDESFTK	[K].VMYTQYEDESFTK.[H]	1xTMTpro [K13]; 1xTMTpro [N-Term]	1xTMTpro [K13]; 1xTMTpro [N-Term]	4.19233e-05	0.000158847	1	2	2	P12259	P12259 [394-406]			Coagulation factor V OS=Homo sapiens OX=9606 GN=F5 PE=1 SV=4	F5	P12259; A0A0A0MRJ7	0	2249.13	13	196.7	203	181.2	167.4	173.4	145.1	274	174.3	281.6	112.5	184	150.4	188.5	201.7															High	8.244e-06	2.374e-07	8.42
VMVDANEVPIQK	[R].VMVDANEVPIQK.[M]	1xTMTpro [K12]; 1xTMTpro [N-Term]	1xTMTpro [K12]; 1xTMTpro [N-Term]	1.02345e-05	0.000158847	1	3	1	A0A6Q8PHC6	A0A6Q8PHC6 [350-361]			Glycine amidinotransferase OS=Homo sapiens OX=9606 GN=GATM PE=1 SV=1	GATM	A0A6Q8PGA2; A0A6Q8PHC6; P50440	0	1951.12	12															93.3	28.9	122.4	115.8	105.6	93	87.6	75.6	108.3	202.5	136.8	1227.7	236.9		High	8.244e-06	3.177e-08	11.54
VMPICLPSKDYAEVGR	[R].VMPICLPSKDYAEVGR.[V]	1xCarbamidomethyl [C5]; 1xTMTpro [K9]; 1xTMTpro [N-Term]	1xCarbamidomethyl [C5]; 1xTMTpro [K9]; 1xTMTpro [N-Term]	4.9661e-05	0.000158847	1	7	2	P00738	P00738 [262-277]			Haptoglobin OS=Homo sapiens OX=9606 GN=HP PE=1 SV=1	HP	J3QR68; P00738; H3BS21; H0Y300; A0A0C4DGL8; J3QLC9; A0A087WU08	1	2443.33	16	78	63.1	65.8	55.7	71.2	69.7	110.2	75	105.8	70.9	78.6	46.3	121.7	95.1															High	8.244e-06	3.017e-07	9.87
VMPICLPSK	[R].VMPICLPSK.[DN]	1xCarbamidomethyl [C5]; 1xTMTpro [K9]; 1xTMTpro [N-Term]	1xCarbamidomethyl [C5]; 1xTMTpro [K9]; 1xTMTpro [N-Term]	0.00149024	0.000158847	2	9	179	P00739; P00738	P00739 [204-212]; P00738 [262-270]			Haptoglobin-related protein OS=Homo sapiens OX=9606 GN=HPR PE=2 SV=2;Haptoglobin OS=Homo sapiens OX=9606 GN=HP PE=1 SV=1	HPR	J3QR68; A0A0A0MRD9; P00739; P00738; H3BS21; H0Y300; A0A0C4DGL8; J3QLC9; A0A087WU08	0	1652.97	9	7883.3	18305.8	13722.5	8960.6	8507.9	12447.9	24749	5573.4	21837.9	4327	8748.5	3204.8	2104.4	9393.8	11246.9	14904.9	3698	5016.9	5679.7	16268.8	4391.9	27779.3	10925.2	27228	29937.2	8476.2	24572.5	NotUnique	High	8.244e-06	3.949e-05	7.95
VMPACLPSPDYMVTAR	[K].VMPACLPSPDYMVTAR.[T]	1xCarbamidomethyl [C5]; 1xTMTpro [N-Term]	1xCarbamidomethyl [C5]; 1xTMTpro [N-Term]	9.56705e-07	0.000158847	1	1	1	P08519	P08519 [4428-4443]			Apolipoprotein(a) OS=Homo sapiens OX=9606 GN=LPA PE=1 SV=1	LPA	P08519	0	2112.06	16	45.6	71	97.2	48.9	70.7	119.2	47.7	42.1	124.2	34.7	139.1	121.6	43.7	70.7															High	8.244e-06	1.084e-09	11.73
VMLGETNPADSKPGTIR	[R].VMLGETNPADSKPGTIR.[G]	1xTMTpro [K12]; 1xTMTpro [N-Term]	1xTMTpro [K12]; 1xTMTpro [N-Term]	1.42149e-09	0.000158847	1	6	3	J3KPD9	J3KPD9 [89-105]			NME1-NME2 readthrough OS=Homo sapiens OX=9606 GN=NME1-NME2 PE=1 SV=1	NME1-NME2	P15531; O60361; J3KPD9; E7ERL0; P22392; Q32Q12	0	2394.33	17															170.1	219.4	221.5	291.6	190.7	198.2	208.8	177.4	185.3	241.9	155.5	1145.1	320.3		High	8.244e-06	1.015e-13	17
VLSVPESTPFTAVLK	[K].VLSVPESTPFTAVLK.[F]	1xTMTpro [K15]; 1xTMTpro [N-Term]	1xTMTpro [K15]; 1xTMTpro [N-Term]	0.000319677	0.000158847	1	2	1	H0Y614	H0Y614 [21-35]			Ubiquitin-fold modifier 1 (Fragment) OS=Homo sapiens OX=9606 GN=UFM1 PE=1 SV=1	UFM1	H0Y614; P61960	0	2196.31	15															76.2	18.2	106.3	135.7	115.6	105.3	102.5	77.1	106	117.1	121	265.7	151.1		High	8.244e-06	4.321e-06	9.99
VMIGENVDEK	[K].VMIGENVDEK.[H]	1xTMTpro [K10]; 1xTMTpro [N-Term]	1xTMTpro [K10]; 1xTMTpro [N-Term]	2.70349e-06	0.000158847	1	1	3	P31327	P31327 [1282-1291]			Carbamoyl-phosphate synthase [ammonia], mitochondrial OS=Homo sapiens OX=9606 GN=CPS1 PE=1 SV=2	CPS1	P31327	0	1741.96	10															134.7	70.8	132.7	167.1	193	120	122.5	87.6	142.8	186.2	153.7	2200.3	296.2		High	8.244e-06	4.772e-09	14.87
VLYPNDNFFEGK	[R].VLYPNDNFFEGK.[E]	1xTMTpro [K12]; 1xTMTpro [N-Term]	1xTMTpro [K12]; 1xTMTpro [N-Term]	5.60926e-06	0.000158847	1	4	4	P06737	P06737 [279-290]			Glycogen phosphorylase, liver form OS=Homo sapiens OX=9606 GN=PYGL PE=1 SV=4	PYGL	P11216; E9PK47; P06737; P11217	0	2051.11	12	29.1	41	36.4	30.4	27.9	24.8	28.2	29.5	52.9	30.6	63.4	30.3	185.8	76.8	93.8	26.1	146.7	221	132.6	172.7	113.1	118	107.9	203.6	180.3	1712.6	288.5		High	8.244e-06	1.35e-08	12.82
VIVVGNPANTNCLTASK	[K].VIVVGNPANTNCLTASK.[S]	1xCarbamidomethyl [C12]; 1xTMTpro [K17]; 1xTMTpro [N-Term]	1xCarbamidomethyl [C12]; 1xTMTpro [K17]; 1xTMTpro [N-Term]	8.24419e-09	0.000158847	1	4	2	A0A5K1VW95	A0A5K1VW95 [126-142]			Malate dehydrogenase OS=Homo sapiens OX=9606 GN=MDH1 PE=1 SV=1	MDH1	C9JF79; A0A5K1VW95; P40925; C9JRL4	0	2366.34	17	109.7	179.7	123.6	157.5	140	137.4	168.8	132.5	220.1	206.3	164.2	154.9	577.9	303.8															High	8.244e-06	1.244e-12	15.45
VIVIPVGIGPHANLK	[K].VIVIPVGIGPHANLK.[Q]	1xTMTpro [K15]; 1xTMTpro [N-Term]	1xTMTpro [K15]; 1xTMTpro [N-Term]	2.94494e-07	0.000158847	1	1	6	P04275	P04275 [1409-1423]			von Willebrand factor OS=Homo sapiens OX=9606 GN=VWF PE=1 SV=4	VWF	P04275	0	2135.36	15	139.2	592.5	218.5	226.7	259.4	337.2	958.8	199.2	407.3	148	251.7	346.8	794.8	467.1	83.9	13.2	351.8	280.7	136.2	265.4	589.3	199.3	192.7	320.6	287.9	245.6	370.6		High	8.244e-06	2.029e-10	11.06
VLVEPDAGAGVAVMK	[R].VLVEPDAGAGVAVMK.[F]	1xTMTpro [K15]; 1xTMTpro [N-Term]	1xTMTpro [K15]; 1xTMTpro [N-Term]	3.51337e-09	0.000158847	1	1	5	P42126	P42126 [47-61]			Enoyl-CoA delta isomerase 1, mitochondrial OS=Homo sapiens OX=9606 GN=ECI1 PE=1 SV=1	ECI1	P42126	0	2064.2	15															139.2	53.2	160.1	404.1	215.1	250.8	212.8	151.9	256.5	426.7	141.1	4670.5	691.5		High	8.244e-06	3.683e-13	15.82
VIVEMIHFK	[R].VIVEMIHFK.[D]	1xTMTpro [K9]; 1xTMTpro [N-Term]	1xTMTpro [K9]; 1xTMTpro [N-Term]	7.64596e-05	0.000158847	1	2	3	O76061	O76061 [155-163]			Stanniocalcin-2 OS=Homo sapiens OX=9606 GN=STC2 PE=1 SV=1	STC2	O76061; H0YB13	0	1724.04	9															419.8	83.7	550.4	1658.2	415.3	740.8	431.9	313.4	421.2	472	767.6	651	762.1		High	8.244e-06	5.598e-07	6.95
VLVDHFGYTK	[K].VLVDHFGYTK.[D]	1xTMTpro [K10]; 1xTMTpro [N-Term]	1xTMTpro [K10]; 1xTMTpro [N-Term]	3.0956e-05	0.000158847	1	2	32	P04114	P04114 [733-742]			Apolipoprotein B-100 OS=Homo sapiens OX=9606 GN=APOB PE=1 SV=2	APOB	A8MUN2; P04114	0	1787.03	10	3866.8	3029.1	2583.8	2212.2	2707.5	1274.4	3218	2446	2264.4	1250.3	2161.1	2101.4	1564.8	2985.6	2318.2	2581.8	2367.6	4022.4	2831.3	1447.1	2036.5	1599.9	2757.1	2457.6	1900.2	1416.8	3470.3		High	8.244e-06	1.541e-07	9.83
VLTSLGDAIK	[K].VLTSLGDAIK.[H]	1xTMTpro [K10]; 1xTMTpro [N-Term]	1xTMTpro [K10]; 1xTMTpro [N-Term]	0.000223877	0.000158847	1	4	3	P69891	P69891 [68-77]			Hemoglobin subunit gamma-1 OS=Homo sapiens OX=9606 GN=HBG1 PE=1 SV=2	HBG1	P69891; P69892; E9PBW4; A0A2R8Y7X9	0	1625.01	10	126	143.9	220.4	188.4	132.8	207.6	115	115	132.5	324.7	203.2	327.5	408.4	359.9	226.6	13.6	55.2	64.6	78.2	58.6	173.7	26.3	69.3	65.7	70.2	56.6	95.6		High	8.244e-06	2.595e-06	8.79
VLTQIGTSIQDFIEAEDDLSSFR	[R].VLTQIGTSIQDFIEAEDDLSSFR.[A]	1xTMTpro [N-Term]	1xTMTpro [N-Term]	1.07101e-07	0.000158847	1	2	5	Q15063	Q15063 [229-251]			Periostin OS=Homo sapiens OX=9606 GN=POSTN PE=1 SV=2	POSTN	Q15063; B1ALD9	0	2888.48	23	20	26.7	26.1	30.7	29	19.7	24.5	31.2	30.1	19.5	33.5	31.8	21.9	25.4	81.1	9.4	93.9	158.2	126.5	92.6	103	82.1	108.3	117.5	115.9	81.5	127.5		High	8.244e-06	4.803e-11	12.81
VLTPPMGTVMDVLK	[R].VLTPPMGTVMDVLK.[G]	1xTMTpro [K14]; 1xTMTpro [N-Term]	1xTMTpro [K14]; 1xTMTpro [N-Term]	0.00153818	0.000158847	1	2	8	Q15582	Q15582 [497-510]			Transforming growth factor-beta-induced protein ig-h3 OS=Homo sapiens OX=9606 GN=TGFBI PE=1 SV=1	TGFBI	Q15582; H0Y8L3	0	2256.27	14	41.5	45.3	59.9	43.7	58	50.1	62.1	50.5	71.8	57.7	64.3	68.6	69.5	56.1	194.7	36.8	166.1	273.8	246.9	179.5	257.1	109.4	227.8	153.9	205.3	159.1	273.4		High	8.244e-06	4.129e-05	7.9
VLTPPMGTVMDVLK	[R].VLTPPMGTVMDVLK.[G]	1xTMTpro [K14]; 1xTMTpro [N-Term]	1xTMTpro [K14]; 1xTMTpro [N-Term]	2.6091e-06	0.000158847	1	2	9	Q15582	Q15582 [497-510]			Transforming growth factor-beta-induced protein ig-h3 OS=Homo sapiens OX=9606 GN=TGFBI PE=1 SV=1	TGFBI	Q15582; H0Y8L3	0	2109.23	14	274	478.5	374.5	346.1	386.8	324.5	438.2	314.4	519.2	268	377.1	454.1	557.9	422.1	230.2	31	230.4	444.5	283	318.1	339.3	186	263.7	212	220	277.5	340.7		High	8.244e-06	4.541e-09	10.43
VLTPDAFVCR	[R].VLTPDAFVCR.[T]	1xCarbamidomethyl [C9]; 1xTMTpro [N-Term]	1xCarbamidomethyl [C9]; 1xTMTpro [N-Term]	0.000840033	0.000158847	1	3	14	P03952	P03952 [219-228]			Plasma kallikrein OS=Homo sapiens OX=9606 GN=KLKB1 PE=1 SV=1	KLKB1	P03952; E9PBC5; H0YAC1	0	1481.81	10	869.9	436.8	1028.6	743.7	946.4	569.6	671.4	920.5	874.4	281.2	1009	595.5	440.3	646.7	1048.4	169.8	747.8	692.9	925.7	482.8	332.4	316.7	798.6	485.3	539.9	520.9	1012.6		High	8.244e-06	1.726e-05	7.78
VMALELGPHK	[K].VMALELGPHK.[LI]	1xTMTpro [K10]; 1xTMTpro [N-Term]	1xTMTpro [K10]; 1xTMTpro [N-Term]	8.61555e-06	0.000158847	1	6	3	Q7Z4W1	Q7Z4W1 [162-171]			L-xylulose reductase OS=Homo sapiens OX=9606 GN=DCXR PE=1 SV=2	DCXR	J3QS45; J3KS22; J3QL34; J3QS36; Q7Z4W1; J3KSZ5	0	1703.02	10															78.7	44.3	72.3	115	108.5	83	86.2	62.4	94.4	157.3	139	2511.8	300.3		High	8.244e-06	2.485e-08	14.52
VQFELHYQEVK	[K].VQFELHYQEVK.[W]	1xTMTpro [K11]; 1xTMTpro [N-Term]	1xTMTpro [K11]; 1xTMTpro [N-Term]	3.29157e-06	0.000158847	1	3	41	P19823	P19823 [177-187]			Inter-alpha-trypsin inhibitor heavy chain H2 OS=Homo sapiens OX=9606 GN=ITIH2 PE=1 SV=2	ITIH2	P19823; Q5T985; Q5T987	0	2028.14	11	2454.9	1050.2	2395.8	2026.9	2448.8	1614.2	1344.8	2316.4	2240.3	961.2	1995.2	1518.9	922.8	1970	3011.8	915.2	2522.9	2892.5	3237.9	2087.5	1180.6	1294	4220.6	1605.2	2208	1733.6	3880.1		High	8.244e-06	6.31e-09	9.4
VEYELSEEGDEPQYLDLPSTATSVNIPDLLPGRK	[R].VEYELSEEGDEPQYLDLPSTATSVNIPDLLPGRK.[Y]	1xTMTpro [K34]; 1xTMTpro [N-Term]	1xTMTpro [K34]; 1xTMTpro [N-Term]	5.03405e-11	0.000158847	1	1	11	P02751	P02751 [752-785]			Fibronectin OS=Homo sapiens OX=9606 GN=FN1 PE=1 SV=5	FN1	P02751	1	4383.27	34	135.3	71.6	95.7	192.3	154	58.2	107.8	123.3	105.8	47.4	130.3	80	105.6	125.7	360.2	59.4	490.6	344.9	415.8	186.7	287.3	127	354.4	329.9	346.5	471	495.9		High	8.244e-06	8.704e-16	17
VETNMAFSPFSIASLLTQVLLGAGENTK	[K].VETNMAFSPFSIASLLTQVLLGAGENTK.[T]	1xTMTpro [K28]; 1xTMTpro [N-Term]	1xTMTpro [K28]; 1xTMTpro [N-Term]	4.44116e-08	0.000158847	1	8	17	A0A7I2V2D2	A0A7I2V2D2 [163-190]			Plasma protease C1 inhibitor OS=Homo sapiens OX=9606 GN=SERPING1 PE=4 SV=1	SERPING1	A0A7I2V2D2; E9PGN7; A0A7I2V5R3; H9KV48; A0A7I2V4I9; A0A087WUD9; P05155; A0A7I2V2X2	0	3693.97	28	162.9	334.8	247	256.4	203.6	195.3	280.1	190.4	225.8	159.4	225.9	280.7	221.5	221.7	487.5	68.8	689.6	844.4	622.4	664	529.9	645	715.4	965.7	928.3	491.6	810.8		High	8.244e-06	1.368e-11	16.96
TYEDDSPEWFK	[K].TYEDDSPEWFK.[E]	1xTMTpro [K11]; 1xTMTpro [N-Term]	1xTMTpro [K11]; 1xTMTpro [N-Term]	8.75801e-06	0.000158847	1	2	8	P12259	P12259 [1685-1695]			Coagulation factor V OS=Homo sapiens OX=9606 GN=F5 PE=1 SV=4	F5	P12259; A0A0A0MRJ7	0	2025.01	11	702.1	788.5	494.1	453.5	414.8	288.8	1051.9	491.9	950	236	501.3	465.3	513	674.6	654.3	757.4	527.6	1131.4	586.5	421.3	331.1	360.3	540.9	688.3	458.4	298.9	968.5		High	8.244e-06	2.552e-08	13.07
TYCSEPEKVDKDNEDFQESNR	[K].TYCSEPEKVDKDNEDFQESNR.[M]	1xCarbamidomethyl [C3]; 2xTMTpro [K8; K11]; 1xTMTpro [N-Term]	1xCarbamidomethyl [C3]; 2xTMTpro [K8; K11]; 1xTMTpro [N-Term]	1.12675e-09	0.000158847	2	3	16	E9PFZ2; P00450	E9PFZ2 [238-258]; P00450 [238-258]			Ceruloplasmin OS=Homo sapiens OX=9606 GN=CP PE=1 SV=1;Ceruloplasmin OS=Homo sapiens OX=9606 GN=CP PE=1 SV=1	CP	E9PFZ2; H7C5R1; P00450	2	3502.72	21	1966.6	610.6	736.7	825.7	1235.1	987.2	1496.7	1476.8	2484.7	564.7	2264	823.5	791.3	1790.8	2199.9	5418.7	1041.1	1440.3	1305.9	863.1	1222.4	1066.2	2382.3	1194.6	1178.8	462.3	2581.2	NotUnique	High	8.244e-06	7.298e-14	17
TYCSEPEKVDK	[K].TYCSEPEKVDK.[D]	1xCarbamidomethyl [C3]; 2xTMTpro [K8; K11]; 1xTMTpro [N-Term]	1xCarbamidomethyl [C3]; 2xTMTpro [K8; K11]; 1xTMTpro [N-Term]	1.97421e-06	0.000158847	2	3	2	E9PFZ2; P00450	E9PFZ2 [238-248]; P00450 [238-248]			Ceruloplasmin OS=Homo sapiens OX=9606 GN=CP PE=1 SV=1;Ceruloplasmin OS=Homo sapiens OX=9606 GN=CP PE=1 SV=1	CP	E9PFZ2; H7C5R1; P00450	1	2268.24	11															464.7	1355.1	301.6	408.7	249.6	342.3	365.8	393.6	498.2	432.8	341.9	126.2	717.9	NotUnique	High	8.244e-06	3.044e-09	17
TYCSEPEK	[K].TYCSEPEK.[V]	1xCarbamidomethyl [C3]; 1xTMTpro [K8]; 1xTMTpro [N-Term]	1xCarbamidomethyl [C3]; 1xTMTpro [K8]; 1xTMTpro [N-Term]	0.00154224	0.000158847	2	3	13	E9PFZ2; P00450	E9PFZ2 [238-245]; P00450 [238-245]			Ceruloplasmin OS=Homo sapiens OX=9606 GN=CP PE=1 SV=1;Ceruloplasmin OS=Homo sapiens OX=9606 GN=CP PE=1 SV=1	CP	E9PFZ2; H7C5R1; P00450	0	1621.84	8	518.9	1480.5	987.9	942.6	458.6	1212.4	1868.8	637.4	1789.2	600.6	1695.9	1319.6	1147.7	1776.5	448.2	2030.1	746.5	924.7	529.7	1287.7	643.2	1114.7	488.4	1676.3	1026	485.1	1191.7	NotUnique	High	8.244e-06	4.141e-05	8.7
TWRNDLISATK	[R].TWRNDLISATK.[T]	1xTMTpro [K11]; 1xTMTpro [N-Term]	1xTMTpro [K11]; 1xTMTpro [N-Term]	0.000354432	0.000158847	1	2	8	P19823	P19823 [357-367]			Inter-alpha-trypsin inhibitor heavy chain H2 OS=Homo sapiens OX=9606 GN=ITIH2 PE=1 SV=2	ITIH2	P19823; Q5T985	1	1913.11	11	569.7	134.2	429.8	252.4	318	216.2	225.1	308.6	466.7	135.9	323.3	249.7	284.9	286.7	738.2	1159.7	529.6	1719	534.8	408.8	331.2	310.4	1356.9	448.8	560.7	372.9	972.4		High	8.244e-06	4.994e-06	11.74
TWQDCEYKDAAK	[K].TWQDCEYKDAAK.[A]	1xCarbamidomethyl [C5]; 2xTMTpro [K8; K12]; 1xTMTpro [N-Term]	1xCarbamidomethyl [C5]; 2xTMTpro [K8; K12]; 1xTMTpro [N-Term]	5.98959e-06	0.000158847	1	1	4	P01042	P01042 [90-101]			Kininogen-1 OS=Homo sapiens OX=9606 GN=KNG1 PE=1 SV=2	KNG1	P01042	1	2427.28	12															1059	1651.5	939.2	978.1	1237.4	536.1	667.1	416	913.8	607.1	905.4	621.1	1253.9		High	8.244e-06	1.484e-08	15.64
TWNQSIALR	[K].TWNQSIALR.[L]	1xTMTpro [N-Term]	1xTMTpro [N-Term]	0.000650287	0.000158847	1	2	3	P12259	P12259 [2207-2215]			Coagulation factor V OS=Homo sapiens OX=9606 GN=F5 PE=1 SV=4	F5	P12259; A0A0A0MRJ7	0	1392.79	9	159.3	137.3	180.2	113.3	125.5	111.9	158.6	105.2	198.5	92.9	251.2	136	132.1	141.3	363.1	325.2	369.6	649.6	545.6	302.3	331.5	296.2	378.8	366.5	516.6	282.6	493		High	8.244e-06	1.195e-05	9.54
TWNDPSVQQDIK	[R].TWNDPSVQQDIK.[F]	1xTMTpro [K12]; 1xTMTpro [N-Term]	1xTMTpro [K12]; 1xTMTpro [N-Term]	1.69069e-07	0.000158847	1	1	4	P11021	P11021 [102-113]			Endoplasmic reticulum chaperone BiP OS=Homo sapiens OX=9606 GN=HSPA5 PE=1 SV=2	HSPA5	P11021	0	2039.11	12	74.1	110.3	74.4	73.9	66.7	84.7	112.8	69	122.3	102.7	98	94.1	466.8	214.7	191.4	183.6	327.9	554.1	250.1	291.5	211.1	238	196.5	614.1	297.4	4116.1	667.4		High	8.244e-06	9.185e-11	15.55
TWDPEGVIFYGDTNPK	[R].TWDPEGVIFYGDTNPK.[D]	1xTMTpro [K16]; 1xTMTpro [N-Term]	1xTMTpro [K16]; 1xTMTpro [N-Term]	2.78276e-08	0.000158847	1	14	5	I3L145	I3L145 [19-34]			Sex hormone-binding globulin OS=Homo sapiens OX=9606 GN=SHBG PE=1 SV=1	SHBG	I3L0M1; B4DYU0; I3L145; B0FWH5; I3L1G4; B0FWH6; I3L2F1; I3L1C1; I3L4B9; P04278; B0FWH7; I3L2X4; A0A0C4DGN2; I3L1J1	0	2447.27	16	60	258	175	371.8	134.7	219.1	95.7	123	156.4	101	205.6	200.3	28.9	206.1	520	96.6	580.1	277	888.1	610.5	337.8	196.5	711.9	343.2	462.4	269.6	698.8		High	8.244e-06	7.026e-12	16.09
TVVVNCNPETVSTDFDECDK	[K].TVVVNCNPETVSTDFDECDK.[L]	2xCarbamidomethyl [C6; C18]; 1xTMTpro [K20]; 1xTMTpro [N-Term]	2xCarbamidomethyl [C6; C18]; 1xTMTpro [K20]; 1xTMTpro [N-Term]	9.18268e-07	0.000158847	1	2	7	P31327	P31327 [1010-1029]			Carbamoyl-phosphate synthase [ammonia], mitochondrial OS=Homo sapiens OX=9606 GN=CPS1 PE=1 SV=2	CPS1	A0A669KBF2; P31327	0	2937.41	20	59.9	220.7	96.4	68.9	122	59.2	103.6	72.1	104.8	93.6	256.5	120.4	904.8	643	30.7	17.8	52.6	56.5	53.8	134.4	48	61.8	33.1	275.2	16.9	7426.3	620.9		High	8.244e-06	1.026e-09	11.48
TVVQPSVGAAAGPVVPPCPGR	[R].TVVQPSVGAAAGPVVPPCPGR.[I]	1xCarbamidomethyl [C18]; 1xTMTpro [N-Term]	1xCarbamidomethyl [C18]; 1xTMTpro [N-Term]	3.26837e-11	0.000158847	1	2	65	P02765	P02765 [341-361]			Alpha-2-HS-glycoprotein OS=Homo sapiens OX=9606 GN=AHSG PE=1 SV=2	AHSG	P02765; C9JV77	0	2320.28	21	2168.2	759.4	2450.8	2154.2	2760.9	1256.6	1212.7	2425.8	1960.9	684.1	2133.8	1153.4	919.7	1687.9	5000.4	1695	3406.9	3574.5	5693.5	2608.6	1949	1487.9	5554.9	1691.8	2122.4	2647.7	5099.2		High	8.244e-06	4.703e-16	17
TVVQLEGDNK	[K].TVVQLEGDNK.[L]	1xTMTpro [K10]; 1xTMTpro [N-Term]	1xTMTpro [K10]; 1xTMTpro [N-Term]	3.47203e-05	0.000158847	1	2	2	P07148	P07148 [81-90]			Fatty acid-binding protein, liver OS=Homo sapiens OX=9606 GN=FABP1 PE=1 SV=1	FABP1	P07148; A8MW49	0	1710.99	10															28.3	29.6	53.6	68.8	29.3	80.7	59.4	37.6	19.9	165.4		3611.1	267.5		High	8.244e-06	1.816e-07	11.42
TVVPCCSGPK	[K].TVVPCCSGPK.[R]	2xCarbamidomethyl [C5; C6]; 1xTMTpro [K10]; 1xTMTpro [N-Term]	2xCarbamidomethyl [C5; C6]; 1xTMTpro [K10]; 1xTMTpro [N-Term]	0.00011235	0.000158847	1	1	3	P21399	P21399 [365-374]			Cytoplasmic aconitate hydratase OS=Homo sapiens OX=9606 GN=ACO1 PE=1 SV=3	ACO1	P21399	0	1712.93	10															161.9	217.5	194.7	299.7	215.7	194	199.3	136	222.7	321.9	155.4	4189	562.7		High	8.244e-06	9.674e-07	9.94
TVTNAVVTVPAYFNDSQR	[K].TVTNAVVTVPAYFNDSQR.[Q]	1xTMTpro [N-Term]	1xTMTpro [N-Term]	0.000147979	0.000158847	1	7	1	P11142	P11142 [138-155]			Heat shock cognate 71 kDa protein OS=Homo sapiens OX=9606 GN=HSPA8 PE=1 SV=1	HSPA8	E9PLF4; E9PI65; E9PQQ4; P11142; E9PK54; E9PN89; E9PQK7	0	2286.2	18															55.3	13.4	40.5	39.4	73.1	46.9	94.2	20.6	55.6	36.8	58.5	35.8	58.5		High	8.244e-06	1.434e-06	11.03
TVTINCPFK	[R].TVTINCPFK.[T]	1xCarbamidomethyl [C6]; 1xTMTpro [K9]; 1xTMTpro [N-Term]	1xCarbamidomethyl [C6]; 1xTMTpro [K9]; 1xTMTpro [N-Term]	0.000305247	0.000158847	1	1	6	P01833	P01833 [147-155]			Polymeric immunoglobulin receptor OS=Homo sapiens OX=9606 GN=PIGR PE=1 SV=4	PIGR	P01833	0	1687.97	9	109.3	122.3	157.3	329.7	118.6	130.9	878.9	101.4	409.5	86	169.6	367.6	287.8	355.5	420	346.7	393.8	1217.4	578	461.5	4341.2	357.7	664.3	928.2	539.6	468.4	998		High	8.244e-06	4.039e-06	9.88
TVTAMDVVYALKR	[K].TVTAMDVVYALKR.[Q]	1xTMTpro [K12]; 1xTMTpro [N-Term]	1xTMTpro [K12]; 1xTMTpro [N-Term]	6.12714e-07	0.000158847	1	1	2	P62805	P62805 [81-93]			Histone H4 OS=Homo sapiens OX=9606 GN=H4C1 PE=1 SV=2	H4C1	P62805	1	2075.22	13															99.8	26.3	192.3	191.3	159.2	588.4	141.7	167.7	164.7	244.7	203.4	1130.5	397.4		High	8.244e-06	5.762e-10	17
TVTAMDVVYALK	[K].TVTAMDVVYALK.[R]	1xTMTpro [K12]; 1xTMTpro [N-Term]	1xTMTpro [K12]; 1xTMTpro [N-Term]	6.98628e-07	0.000158847	1	1	8	P62805	P62805 [81-92]			Histone H4 OS=Homo sapiens OX=9606 GN=H4C1 PE=1 SV=2	H4C1	P62805	0	1919.12	12	43.6	89.6	56.2	61.8	63.3	63.6	128	67.8	77.9	122.9	92.5	81.4	445.3	235.6	320.7	53.5	391	596.3	439.9	2286.6	420.7	388.7	372.3	623.9	456.5	6121.9	1250.5		High	8.244e-06	6.937e-10	13.38
TVSVPVEGRPHGEHEYHLGR	[R].TVSVPVEGRPHGEHEYHLGR.[S]	1xTMTpro [N-Term]	1xTMTpro [N-Term]	6.33281e-05	0.000158847	1	5	1	A0A2R8Y6T2	A0A2R8Y6T2 [85-104]			Ras/Rap GTPase-activating protein SynGAP OS=Homo sapiens OX=9606 GN=SYNGAP1 PE=1 SV=1	SYNGAP1	A0A2R8Y6T2; B7ZCA0; Q96PV0; A0A1B0GW70; A0A0A0MQZ2	0	2560.33	20																												NoQuanValues	High	8.244e-06	4.28e-07	11.16
TVQPKPDYGAAVAFFEETAR	[R].TVQPKPDYGAAVAFFEETAR.[Q]	1xTMTpro [K5]; 1xTMTpro [N-Term]	1xTMTpro [K5]; 1xTMTpro [N-Term]	2.59184e-08	0.000158847	1	8	1	Q03154	Q03154 [24-43]			Aminoacylase-1 OS=Homo sapiens OX=9606 GN=ACY1 PE=1 SV=1	ACY1	C9JYZ0; A0A1B0GW23; Q03154; A0A1B0GVA5; A0A1B0GTG3; F8WC59; A0A1B0GV31; A0A1B0GU86	0	2805.51	20																												NoQuanValues	High	8.244e-06	6.344e-12	17
TVQAVLTVPK	[K].TVQAVLTVPK.[L]	1xTMTpro [K10]; 1xTMTpro [N-Term]	1xTMTpro [K10]; 1xTMTpro [N-Term]	5.94721e-05	0.000158847	1	2	15	P36955	P36955 [307-316]			Pigment epithelium-derived factor OS=Homo sapiens OX=9606 GN=SERPINF1 PE=1 SV=4	SERPINF1	I3L4N7; P36955	0	1664.06	10	2102.9	3539.6	2030.6	1941.4	1933.8	1456	3180.6	1529.7	2760.3	911.2	2054.2	2183.2	1971.7	2175.4	1203.5	1692.2	978.7	3657.6	1512.1	1575.6	950.3	1240.7	1424	1913.1	2353.4	982	2325.5		High	8.244e-06	3.914e-07	11.09
TVPPAVTGVTFLSGGQSEEEASINLNAINK	[R].TVPPAVTGVTFLSGGQSEEEASINLNAINK.[C]	1xTMTpro [K30]; 1xTMTpro [N-Term]	1xTMTpro [K30]; 1xTMTpro [N-Term]	0.000141663	0.000158847	1	1	1	205	205 [260-289]			ALDOA_RABIT		205	0	3651.97	30															14.6		19	14.5	25.3	17.5	22.3	9.2	19.3	19.1	21.1	17.2	21.7		High	8.244e-06	1.347e-06	6.67
TVMVNIENPEGIPVK	[R].TVMVNIENPEGIPVK.[Q]	1xTMTpro [K15]; 1xTMTpro [N-Term]	1xTMTpro [K15]; 1xTMTpro [N-Term]	8.11932e-05	0.000158847	1	1	96	P01024	P01024 [162-176]			Complement C3 OS=Homo sapiens OX=9606 GN=C3 PE=1 SV=2	C3	P01024	0	2395.32	15	3816.3	3757.2	4489.9	3574.2	4094.7	2767.8	4593.5	3311.2	5803.2	2086.1	4425.9	4079.6	1868.3	3481.4	9690.4	3902.9	8596.3	13773	9419	6775.5	7239.8	6392.3	11038	8174.9	9754.1	5313.7	13355		High	8.244e-06	6.088e-07	14.59
TVMVNIENPEGIPVK	[R].TVMVNIENPEGIPVK.[Q]	1xTMTpro [K15]; 1xTMTpro [N-Term]	1xTMTpro [K15]; 1xTMTpro [N-Term]	3.97026e-08	0.000158847	1	1	63	P01024	P01024 [162-176]			Complement C3 OS=Homo sapiens OX=9606 GN=C3 PE=1 SV=2	C3	P01024	0	2248.29	15	3205.6	3361.4	3361.5	2783.4	3240.2	2032.2	3941.7	2487.5	4830.3	1548.2	3305.8	2980.3	1341.2	2731.1	9259.4	4666	8605.7	13074.8	7806.7	5822.4	5000.4	6394.3	10060.3	6626.5	7712.1	4080.4	12847.2		High	8.244e-06	1.167e-11	13.87
TYEQVLENLESK	[K].TYEQVLENLESK.[R]	1xTMTpro [K12]; 1xTMTpro [N-Term]	1xTMTpro [K12]; 1xTMTpro [N-Term]	0.000147576	0.000158847	1	1	2	Q16762	Q16762 [164-175]			Thiosulfate sulfurtransferase OS=Homo sapiens OX=9606 GN=TST PE=1 SV=4	TST	Q16762	0	2061.14	12															26.8	7.3	26.3	28.6	38.9	24.1	40.9	17.7	44.6	57.9	48.5	179.7	47		High	8.244e-06	1.428e-06	11.15
TYETTLEK	[K].TYETTLEK.[C]	1xTMTpro [K8]; 1xTMTpro [N-Term]	1xTMTpro [K8]; 1xTMTpro [N-Term]	8.20848e-05	0.000158847	1	6	272	A0A0C4DGB6	A0A0C4DGB6 [376-383]			Albumin OS=Homo sapiens OX=9606 GN=ALB PE=1 SV=1	ALB	P02768; A0A0C4DGB6; H0YA55; D6RHD5; C9JKR2; B7WNR0	0	1592.9	8	21615.8	12988.9	23284.1	23100.7	24861.8	20040.5	14506.4	23093	29370.1	31212	24134.6	24473.7	18309.9	26851.9	33831.3	40980.3	31862.9	27093.2	33756	28107.6	38212.8	16924.5	29580.6	17973.6	23254.4	38704.9	42872.5		High	8.244e-06	6.194e-07	12.78
TYETTLEKCCAAADPHECYAK	[K].TYETTLEKCCAAADPHECYAK.[V]	3xCarbamidomethyl [C9; C10; C18]; 2xTMTpro [K8; K21]; 1xTMTpro [N-Term]	3xCarbamidomethyl [C9; C10; C18]; 2xTMTpro [K8; K21]; 1xTMTpro [N-Term]	9.3774e-06	0.000158847	1	6	6	A0A0C4DGB6	A0A0C4DGB6 [376-396]			Albumin OS=Homo sapiens OX=9606 GN=ALB PE=1 SV=1	ALB	P02768; A0A0C4DGB6; H0YA55; D6RHD5; C9JKR2; B7WNR0	1	3430.69	21															599.8	723.3	440.1	500.6	699.3	543.4	577.3	303.4	684.9	358.9	491.3	520.2	712.5		High	8.244e-06	2.811e-08	12.35
TYFPHFDLSHGSAQVK	[K].TYFPHFDLSHGSAQVK.[G]	1xTMTpro [K16]; 1xTMTpro [N-Term]	1xTMTpro [K16]; 1xTMTpro [N-Term]	2.28731e-09	0.000158847	1	3	10	P69905	P69905 [42-57]			Hemoglobin subunit alpha OS=Homo sapiens OX=9606 GN=HBA1 PE=1 SV=2	HBA1	P69905; G3V1N2; A0A2R8Y7C0	0	2442.31	16	88.6	49	98.4	91.5	89.7	93.3	79.5	99.9	105.3	97.3	89.7	78.5	197.4	108.3	1589.9	151.1	741.5	617.4	606.2	529.3	939.3	1583.7	749.1	1240.2	458.3	303.4	1524.2		High	8.244e-06	1.997e-13	16.48
VADALTNAVAHVDDMPNALSALSDLHAHK	[K].VADALTNAVAHVDDMPNALSALSDLHAHK.[L]	1xTMTpro [K29]; 1xTMTpro [N-Term]	1xTMTpro [K29]; 1xTMTpro [N-Term]	1.45116e-11	0.000158847	1	3	23	P69905	P69905 [63-91]			Hemoglobin subunit alpha OS=Homo sapiens OX=9606 GN=HBA1 PE=1 SV=2	HBA1	P69905; G3V1N2; A0A2R8Y7C0	0	3604.9	29	77.2	32	89.1	87.7	76.9	79.4	45.3	84.7	53.5	128.2	50.6	58.8	172.2	135.7	956	85.1	598.6	447.5	499.4	345.9	817.7	885.7	528.9	770.9	337.9	346.3	891.2		High	8.244e-06	1.475e-16	17
VACEEPPFIENGAANLHSK	[K].VACEEPPFIENGAANLHSK.[I]	1xCarbamidomethyl [C3]; 1xTMTpro [K19]; 1xTMTpro [N-Term]	1xCarbamidomethyl [C3]; 1xTMTpro [K19]; 1xTMTpro [N-Term]	4.16231e-09	0.000158847	1	1	19	P05160	P05160 [334-352]			Coagulation factor XIII B chain OS=Homo sapiens OX=9606 GN=F13B PE=1 SV=3	F13B	P05160	0	2691.41	19	369.3	259.4	759.5	698.4	630.6	472.6	518.4	499.9	588.2	178.5	689	584	210.8	500.8	468.2	697.7	599.9	698.2	529.7	357.2	479.1	294.8	770.2	407.3	684.3	521.2	813.1		High	8.244e-06	4.695e-13	17
VAASSAVMGLIETTR	[R].VAASSAVMGLIETTR.[G]	1xTMTpro [N-Term]	1xTMTpro [N-Term]	0.000387645	0.000158847	1	1	1	Q86YB7	Q86YB7 [151-165]			Enoyl-CoA hydratase domain-containing protein 2, mitochondrial OS=Homo sapiens OX=9606 GN=ECHDC2 PE=1 SV=2	ECHDC2	Q86YB7	0	1810.01	15															68.8	13.1	69	68	87.7	77.7	67.8	48.7	78.2	76.1	47	323.2	127.7		High	8.244e-06	5.692e-06	10.18
VAASDWTFLHCLPR	[K].VAASDWTFLHCLPR.[K]	1xCarbamidomethyl [C11]; 1xTMTpro [N-Term]	1xCarbamidomethyl [C11]; 1xTMTpro [N-Term]	7.09331e-09	0.000158847	1	1	5	P00480	P00480 [293-306]			Ornithine transcarbamylase, mitochondrial OS=Homo sapiens OX=9606 GN=OTC PE=1 SV=3	OTC	P00480	0	1977.03	14	40.9	69.8	55	59.6	73.7	41	55.2	53.8	53.4	36.4	113.7	66.6	694.9	188.4	27.2	7.9	31.4	32.6	34.1	27.6	28	19.5	62.2	44	31	161.5	49		High	8.244e-06	1.004e-12	15.96
VAALTGLPFVTAPNK	[K].VAALTGLPFVTAPNK.[F]	1xTMTpro [K15]; 1xTMTpro [N-Term]	1xTMTpro [K15]; 1xTMTpro [N-Term]	2.45681e-06	0.000158847	1	1	4	P07954	P07954 [297-311]			Fumarate hydratase, mitochondrial OS=Homo sapiens OX=9606 GN=FH PE=1 SV=3	FH	P07954	0	2107.28	15															117.5	21.2	92	120.2	129.6	124.1	84.7	77.1	119.4	154.9	102.1	1599.2	252.7		High	8.244e-06	4.171e-09	12.37
VAAIEALNDGELQK	[K].VAAIEALNDGELQK.[A]	1xTMTpro [K14]; 1xTMTpro [N-Term]	1xTMTpro [K14]; 1xTMTpro [N-Term]	2.04903e-05	0.000158847	1	5	1	P50502	P50502 [119-132]			Hsc70-interacting protein OS=Homo sapiens OX=9606 GN=ST13 PE=1 SV=2	ST13	Q8IZP2; P50502; Q3KNR6; H7C3I1; F6VDH7	0	2079.19	14															66.5	24.2	55.4	90.5	77.5	70.5	79.3	39.2	68.7	71.1	75.2	238	79.3		High	8.244e-06	8.558e-08	9.41
VAAGAFQGLR	[R].VAAGAFQGLR.[Q]	1xTMTpro [N-Term]	1xTMTpro [N-Term]	7.66687e-05	0.000158847	1	1	16	P02750	P02750 [251-260]			Leucine-rich alpha-2-glycoprotein OS=Homo sapiens OX=9606 GN=LRG1 PE=1 SV=2	LRG1	P02750	0	1293.76	10	543.4	2356.3	858.1	869.5	621.9	1603.9	1644.9	578.9	1461.4	1231.5	805.6	2295	2877	1426	1319.8	859.3	2950.5	5374.8	1686.4	3780.6	1058.5	3407.9	1355.1	4052.5	3178.1	1926.3	3393.6		High	8.244e-06	5.624e-07	12.64
VAAEDWKK	[R].VAAEDWKK.[G]	2xTMTpro [K7; K8]; 1xTMTpro [N-Term]	2xTMTpro [K7; K8]; 1xTMTpro [N-Term]	0.000893569	0.000158847	3	5	4	P01876; A0A286YEY5; A0A0G2JMB2	P01876 [300-307]; A0A286YEY5 [287-294]; A0A0G2JMB2 [287-294]			Immunoglobulin heavy constant alpha 1 OS=Homo sapiens OX=9606 GN=IGHA1 PE=1 SV=2;Immunoglobulin heavy constant alpha 2 (Fragment) OS=Homo sapiens OX=9606 GN=IGHA2 PE=1 SV=1;Immunoglobulin heavy constant alpha 2 (Fragment) OS=Homo sapiens OX=9606 GN=IGHA2 PE=1 SV=1	IGHA1	P01876; A0A286YEY5; P01877; A0A0G2JMB2; A0A286YEY1	1	1859.12	8	139.2	156.7	274.1	78.5	351.2	114.2	403.5	173.5	742.4	86.3	409.3	141.9	522.6	305.4	472.1	1133.8	272.5	1396	389.5	479.9	685.6	168.1	614.2	633.6	1474.6	196.7	752.2	NotUnique	High	8.244e-06	1.882e-05	10.87
TYVPPPFSQDLFTFHADMCQSQNEELQR	[K].TYVPPPFSQDLFTFHADMCQSQNEELQR.[K]	1xCarbamidomethyl [C19]; 1xTMTpro [N-Term]	1xCarbamidomethyl [C19]; 1xTMTpro [N-Term]	2.45401e-05	0.000158847	1	1	5	P43652	P43652 [518-545]			Afamin OS=Homo sapiens OX=9606 GN=AFM PE=1 SV=1	AFM	P43652	0	3836.77	28															84.6	12.9	67.4	83	111.1	66.7	91.4	46.1	115	61.6	86.5	73.8	146.9		High	8.244e-06	1.108e-07	10.83
TYVPPPFSQDLFTFHADMCQSQNEELQR	[K].TYVPPPFSQDLFTFHADMCQSQNEELQR.[K]	1xCarbamidomethyl [C19]; 1xTMTpro [N-Term]	1xCarbamidomethyl [C19]; 1xTMTpro [N-Term]	4.91764e-09	0.000158847	1	1	21	P43652	P43652 [518-545]			Afamin OS=Homo sapiens OX=9606 GN=AFM PE=1 SV=1	AFM	P43652	0	3689.73	28	300.3	243.3	413.7	318.8	390.5	265.5	274.1	412.5	449.3	266.4	413.7	298.2	197.3	456.6	652.8	87.6	536	574.5	720.3	366.8	485.6	240	824.7	425.7	594.6	539.9	1033.1		High	8.244e-06	5.939e-13	15.9
TYTVGCEECTVFPCLSIPCK	[K].TYTVGCEECTVFPCLSIPCK.[L]	4xCarbamidomethyl [C6; C9; C14; C19]; 1xTMTpro [K20]; 1xTMTpro [N-Term]	4xCarbamidomethyl [C6; C9; C14; C19]; 1xTMTpro [K20]; 1xTMTpro [N-Term]	1.01879e-06	0.000158847	1	3	14	P01033	P01033 [142-161]			Metalloproteinase inhibitor 1 OS=Homo sapiens OX=9606 GN=TIMP1 PE=1 SV=1	TIMP1	P01033; Q5H9A7; H0Y789	0	3029.47	20	103.9	223.7	126.8	146.9	131.7	201.4	205.8	146.9	215.2	233.8	167.6	253.9	275.3	267.5	203.6	66.3	675	815.1	297.8	857.2	989.1	683	339	1319.5	1001.4	1869	987.8		High	8.244e-06	1.187e-09	10.99
TVMIDVCTTCR	[K].TVMIDVCTTCR.[C]	2xCarbamidomethyl [C7; C10]; 1xTMTpro [N-Term]	2xCarbamidomethyl [C7; C10]; 1xTMTpro [N-Term]	0.000371172	0.000158847	1	1	3	P04275	P04275 [2594-2604]			von Willebrand factor OS=Homo sapiens OX=9606 GN=VWF PE=1 SV=4	VWF	P04275	0	1659.82	11	64.4	297.9	96.5	147.8	101.6	118.7	254.3	169.2	125.5	67.8	114.4	113	226.1	131.7	45.6	28.9	121.2	72.2	89.5	63.1	151.5	55.4	124	111.3	100.6	91.1	101.1		High	8.244e-06	5.35e-06	8.01
TYTCNVDHKPSNTK	[K].TYTCNVDHKPSNTK.[V]	1xCarbamidomethyl [C4]; 2xTMTpro [K9; K14]; 1xTMTpro [N-Term]	1xCarbamidomethyl [C4]; 2xTMTpro [K9; K14]; 1xTMTpro [N-Term]	1.16573e-07	0.000158847	1	2	110	A0A286YFJ8	A0A286YFJ8 [80-93]			Immunoglobulin heavy constant gamma 4 (Fragment) OS=Homo sapiens OX=9606 GN=IGHG4 PE=1 SV=1	IGHG4	A0A286YFJ8; P01861	0	2577.39	14	4745.5	1403.7	2763.7	4254.3	2630.8	7076.8	1801.3	1514.3	7444.1	2362.6	2325.5	1528.5	2700.6	4096.8	4020.4	6537.8	2253.8	6405	3541.4	5155.4	4712.7	2607.2	3435.5	3324	12468.7	3388	11832.1		High	8.244e-06	5.412e-11	15.59
TYNVLDMK	[R].TYNVLDMK.[N]	1xTMTpro [K8]; 1xTMTpro [N-Term]	1xTMTpro [K8]; 1xTMTpro [N-Term]	0.000228805	0.000158847	4	11	35	A0A0G2JPR0; P0C0L4; A0A140TA29; P0C0L5	A0A0G2JPR0 [1383-1390]; P0C0L4 [1383-1390]; A0A140TA29 [1383-1390]; P0C0L5 [1383-1390]			C4a anaphylatoxin OS=Homo sapiens OX=9606 GN=C4A PE=1 SV=1;Complement C4-A OS=Homo sapiens OX=9606 GN=C4A PE=1 SV=2;C4a anaphylatoxin OS=Homo sapiens OX=9606 GN=C4B PE=1 SV=1;Complement C4-B OS=Homo sapiens OX=9606 GN=C4B PE=1 SV=2	C4A	F5GXS0; A0A0G2JL54; A0A140TA32; A0A3B3ISA6; A0A0G2JPR0; P0C0L4; A0A140TA29; A0A3B3ISD7; P0C0L5; A0A140TA44; A0A140TA49	0	1591.9	8	4036.9	4420.7	3930.3	3454.5	2774.9	2093.9	3456.9	1719.9	7129	2063.3	4166.3	3134.4	1269.1	3952.5	4926.2	5392.1	5318.1	4581.7	3778.4	4251.1	1960.4	4519.8	5041.5	3209.6	5980.3	1053.3	8336.5	NotUnique	High	8.244e-06	2.675e-06	11.29
TYNTDVPLVLMNSFNTDEDTKK	[K].TYNTDVPLVLMNSFNTDEDTKK.[I]	2xTMTpro [K21; K22]; 1xTMTpro [N-Term]	2xTMTpro [K21; K22]; 1xTMTpro [N-Term]	7.72065e-09	0.000158847	1	9	2	E7EUC7	E7EUC7 [161-182]			UTP--glucose-1-phosphate uridylyltransferase OS=Homo sapiens OX=9606 GN=UGP2 PE=1 SV=1	UGP2	E7EUC7; A0A7I2V4T0; C9JVG3; C9JNZ1; Q16851; C9JQU9; A0A7I2YQ74; A0A7I2V676; A0A087WYS1	1	3457.83	22															22.6	7.1	18.9	33.8	20.1	48.8	25.2	31.4	19.7	61	27.1	577	95.6		High	8.244e-06	1.131e-12	15.83
TYNTDVPLVLMNSFNTDEDTK	[K].TYNTDVPLVLMNSFNTDEDTK.[K]	1xTMTpro [K21]; 1xTMTpro [N-Term]	1xTMTpro [K21]; 1xTMTpro [N-Term]	5.6029e-08	0.000158847	1	9	4	E7EUC7	E7EUC7 [161-181]			UTP--glucose-1-phosphate uridylyltransferase OS=Homo sapiens OX=9606 GN=UGP2 PE=1 SV=1	UGP2	E7EUC7; A0A7I2V4T0; C9JVG3; C9JNZ1; Q16851; C9JQU9; A0A7I2YQ74; A0A7I2V676; A0A087WYS1	0	3025.53	21															149.5	24.8	155.2	251.4	195	183.5	199.2	106.7	226.1	191.6	252.4	535.1	297.5		High	8.244e-06	1.902e-11	16.7
TYNFLPEFLVSTQK	[K].TYNFLPEFLVSTQK.[T]	1xTMTpro [K14]; 1xTMTpro [N-Term]	1xTMTpro [K14]; 1xTMTpro [N-Term]	0.000329374	0.000158847	1	1	1	P30740	P30740 [97-110]			Leukocyte elastase inhibitor OS=Homo sapiens OX=9606 GN=SERPINB1 PE=1 SV=1	SERPINB1	P30740	0	2295.29	14															45.4	6.8	35.8	76.4	49.3	89.6	40.1	29.8	63.8	39.5	46.8	55.5	46.5		High	8.244e-06	4.513e-06	8.95
TYMLAFDVNDEK	[K].TYMLAFDVNDEK.[N]	1xTMTpro [K12]; 1xTMTpro [N-Term]	1xTMTpro [K12]; 1xTMTpro [N-Term]	1.04132e-06	0.000158847	1	1	358	P02763	P02763 [127-138]			Alpha-1-acid glycoprotein 1 OS=Homo sapiens OX=9606 GN=ORM1 PE=1 SV=1	ORM1	P02763	0	2201.11	12	5573.4	8799.8	4926.5	4922.9	4799.4	6223	9607.9	4186.6	13454.9	7352	6281.6	10718.9	6523.2	9492	13304.2	5637.8	21903.5	70358.3	15112.6	27235	12749.9	30101.6	13695.8	40346.5	41293.8	16997.9	37915.1		High	8.244e-06	1.225e-09	15.79
TYMLAFDVNDEK	[K].TYMLAFDVNDEK.[N]	1xTMTpro [K12]; 1xTMTpro [N-Term]	1xTMTpro [K12]; 1xTMTpro [N-Term]	5.31931e-08	0.000158847	1	1	529	P02763	P02763 [127-138]			Alpha-1-acid glycoprotein 1 OS=Homo sapiens OX=9606 GN=ORM1 PE=1 SV=1	ORM1	P02763	0	2054.08	12	9138.9	17366.7	7928.2	8308.6	7576.5	11942.6	17794.1	6749.3	24062.6	14705.6	9484.8	21825.5	12189.4	16148.1	23161.2	9465	41412.3	134670	26031.2	50447.9	22424.8	55956.9	23138	75533.7	77532.7	30190.2	67878.3		High	8.244e-06	1.769e-11	17
TYIYDHGFPYTDPVGVLYEDGDDTVATR	[R].TYIYDHGFPYTDPVGVLYEDGDDTVATR.[S]	1xTMTpro [N-Term]	1xTMTpro [N-Term]	4.39792e-06	0.000158847	1	1	1	P04180	P04180 [348-375]			Phosphatidylcholine-sterol acyltransferase OS=Homo sapiens OX=9606 GN=LCAT PE=1 SV=1	LCAT	P04180	0	3483.66	28															36.6	5.4	37.4	28.4	42.9	30.6	19.5	15.3	49	23.5	21.4	26	53.8		High	8.244e-06	9.547e-09	11.67
TYLPAVDEK	[K].TYLPAVDEK.[L]	1xTMTpro [K9]; 1xTMTpro [N-Term]	1xTMTpro [K9]; 1xTMTpro [N-Term]	0.000363199	0.000158847	1	3	22	K7ER74	K7ER74 [139-147]			Apolipoprotein C-II OS=Homo sapiens OX=9606 GN=APOC4-APOC2 PE=1 SV=1	APOC4-APOC2	P02655; K7ER74; Q6P163	0	1643.95	9	1402.4	1421.5	1259.1	1088	1040	682.7	1090.2	680.2	1010.9	945.7	968.6	2045.5	861.5	1280.4	2312	3074.7	1930.9	3221.8	2911.6	1884.7	1053.4	1943.6	1762	2096.3	2662.6	1281.9	3736.2		High	8.244e-06	5.185e-06	8.8
TYLGNALVCTCYGGSR	[R].TYLGNALVCTCYGGSR.[G]	2xCarbamidomethyl [C9; C11]; 1xTMTpro [N-Term]	2xCarbamidomethyl [C9; C11]; 1xTMTpro [N-Term]	1.16482e-06	0.000158847	1	1	13	P02751	P02751 [68-83]			Fibronectin OS=Homo sapiens OX=9606 GN=FN1 PE=1 SV=5	FN1	P02751	0	2096.02	16	663.6	208.3	393.2	599.4	492.8	201.1	385.7	419.7	450.9	132.2	658.3	229.1	371	595.9	628.8	252.4	696.3	436.4	726	277.4	462.1	202	748.1	536.1	460.9	684.8	872.5		High	8.244e-06	1.44e-09	11.61
TYHVGEQWQK	[K].TYHVGEQWQK.[E]	1xTMTpro [K10]; 1xTMTpro [N-Term]	1xTMTpro [K10]; 1xTMTpro [N-Term]	2.10005e-05	0.000158847	1	2	15	P02751	P02751 [2392-2401]			Fibronectin OS=Homo sapiens OX=9606 GN=FN1 PE=1 SV=5	FN1	P02751; H0Y7Z1	0	1884.03	10	35.7	20.2	25.7	43	33.6	18.4	20	25.8	26.8	19.3	31.1	164.1	29.1	31.7	3192.9	6244.7	3771.4	2242.4	3413.6	875.1	1813.5	589.1	3345	2249.3	1802.7	4583	4286.7		High	8.244e-06	8.856e-08	11.26
TYGLCGICDENGANDFMLR	[K].TYGLCGICDENGANDFMLR.[D]	2xCarbamidomethyl [C5; C8]; 1xTMTpro [N-Term]	2xCarbamidomethyl [C5; C8]; 1xTMTpro [N-Term]	8.48938e-08	0.000158847	1	1	6	P04275	P04275 [2081-2099]			von Willebrand factor OS=Homo sapiens OX=9606 GN=VWF PE=1 SV=4	VWF	P04275	0	2510.14	19	81.2	245.7	108	115.1	125.9	138.6	494.9	99.5	249.1	86.3	129.5	136.5	279.5	252.7	193.2	48.8	974.3	514.4	293.3	358	1313.7	351.6	284	839.3	551.3	696.3	727.6		High	8.244e-06	3.449e-11	12.76
TYSVEYLDSSK	[K].TYSVEYLDSSK.[L]	1xTMTpro [K11]; 1xTMTpro [N-Term]	1xTMTpro [K11]; 1xTMTpro [N-Term]	8.45965e-07	0.000158847	1	4	5	P04180	P04180 [130-140]			Phosphatidylcholine-sterol acyltransferase OS=Homo sapiens OX=9606 GN=LCAT PE=1 SV=1	LCAT	I3L1Q6; J3QKT0; P04180; J3QSE5	0	1900.02	11	119.5	44	101.4	155.4	85	98.7	86.4	95.3	98.7	38.8	110.6	63	35.3	111.1	329	510.9	334.9	473.7	472.9	317.7	214.2	174.4	448.1	217.8	305.1	240	685.5		High	8.244e-06	9.128e-10	15.52
TVLSPVEPSCEGMQCAAGQR	[R].TVLSPVEPSCEGMQCAAGQR.[C]	2xCarbamidomethyl [C10; C15]; 1xTMTpro [N-Term]	2xCarbamidomethyl [C10; C15]; 1xTMTpro [N-Term]	0.000110526	0.000158847	1	2	2	Q9Y6R7	Q9Y6R7 [435-454]			IgGFc-binding protein OS=Homo sapiens OX=9606 GN=FCGBP PE=1 SV=3	FCGBP	Q9Y6R7; A0A087WXI2	0	2628.22	20															95.1	130.3	97.7	135.4	135.1	107.6	147.5	83.8	117.3	261.6	158.3	108.4	157.2		High	8.244e-06	9.474e-07	10.99
TVLSPVEPSCEGMQCAAGQR	[R].TVLSPVEPSCEGMQCAAGQR.[C]	2xCarbamidomethyl [C10; C15]; 1xTMTpro [N-Term]	2xCarbamidomethyl [C10; C15]; 1xTMTpro [N-Term]	3.11282e-08	0.000158847	1	2	4	Q9Y6R7	Q9Y6R7 [435-454]			IgGFc-binding protein OS=Homo sapiens OX=9606 GN=FCGBP PE=1 SV=3	FCGBP	Q9Y6R7; A0A087WXI2	0	2481.19	20	150.1	800.6	301.6	270.3	230	222.8	1118.9	226	498.3	158.4	288.8	362.8	262.7	419.7															High	8.244e-06	8.233e-12	14.93
TVLMNPNIASVQTNEVGLK	[K].TVLMNPNIASVQTNEVGLK.[Q]	1xTMTpro [K19]; 1xTMTpro [N-Term]	1xTMTpro [K19]; 1xTMTpro [N-Term]	2.64393e-09	0.000158847	1	2	8	P31327	P31327 [459-477]			Carbamoyl-phosphate synthase [ammonia], mitochondrial OS=Homo sapiens OX=9606 GN=CPS1 PE=1 SV=2	CPS1	P31327; Q5R211	0	2636.49	19	37.4	88.8	49.3	44.2	48.2	42.6	56.7	41.2	82.3	56.2	74.3	57.5	406.5	257.8	129	51.3	158.6	180.8	189.4	254.5	155.6	125.8	162	481.6	109.4	8887.8	871		High	8.244e-06	2.459e-13	17
TTLSGAPCQPWASEATYR	[R].TTLSGAPCQPWASEATYR.[N]	1xCarbamidomethyl [C8]; 1xTMTpro [N-Term]	1xCarbamidomethyl [C8]; 1xTMTpro [N-Term]	8.56583e-09	0.000158847	1	1	14	P00748	P00748 [231-248]			Coagulation factor XII OS=Homo sapiens OX=9606 GN=F12 PE=1 SV=3	F12	P00748	0	2300.13	18	536.7	405.4	764.8	633	675.7	206.9	375.4	639	508.7	214.9	733.8	468.8	329.1	509.4	2331.1	555.4	1775	2750	2336.8	1733	1234.7	667.8	2314.2	1629.2	1946.1	1380.7	3124.4		High	8.244e-06	1.314e-12	15.58
TTLQQEKPDFCFLEEDPGICR	[K].TTLQQEKPDFCFLEEDPGICR.[G]	2xCarbamidomethyl [C11; C20]; 1xTMTpro [K7]; 1xTMTpro [N-Term]	2xCarbamidomethyl [C11; C20]; 1xTMTpro [K7]; 1xTMTpro [N-Term]	2.6856e-08	0.000158847	1	1	2	P10646	P10646 [115-135]			Tissue factor pathway inhibitor OS=Homo sapiens OX=9606 GN=TFPI PE=1 SV=1	TFPI	P10646	0	3191.6	21	71.9	94.6	84	63.9	64.1	75.7	103.9	57.9	114.7	104.4	69.5	128.9	80.7	100.3	191.6	72	238.2	301.1	180.8	112.8	145.3	165.3	134	237.9	131.4	216.1	249.3		High	8.244e-06	6.69e-12	15.15
TTIDLTEDENQYSIGNLKPDTEYEVSLISR	[R].TTIDLTEDENQYSIGNLKPDTEYEVSLISR.[R]	1xTMTpro [K18]; 1xTMTpro [N-Term]	1xTMTpro [K18]; 1xTMTpro [N-Term]	4.49685e-10	0.000158847	2	4	3	J3QSU6; P24821	J3QSU6 [847-876]; P24821 [847-876]			Tenascin OS=Homo sapiens OX=9606 GN=TNC PE=1 SV=1;Tenascin OS=Homo sapiens OX=9606 GN=TNC PE=1 SV=3	TNC	J3QSU6; P24821; E9PC84; F5H7V9	0	4052.08	30	73.3	427.4	103.8	113.9	123.1	182	294.3	90	194.6	134.7	120.7	205.3	278.3	260.9														NotUnique	High	8.244e-06	1.967e-14	17
TTGIVMDSGDGVTHTVPIYEGYALPHAILR	[R].TTGIVMDSGDGVTHTVPIYEGYALPHAILR.[L]	1xTMTpro [N-Term]	1xTMTpro [N-Term]	1.71189e-09	0.000158847	1	8	2	P60709	P60709 [148-177]			Actin, cytoplasmic 1 OS=Homo sapiens OX=9606 GN=ACTB PE=1 SV=1	ACTB	A0A2R8Y793; A0A2R8YEA7; P60709; A0A6Q8PFE4; I3L3I0; I3L4N8; E7EVS6; P63261	0	3487.82	30															33.1	14.8	40	44.3	36.1	62.8	73.5	19.5	40.9	45.9	42.6	128.5	63.9		High	8.244e-06	1.323e-13	17
TTGGKDEEVVQCLSDGWSSQPTCR	[K].TTGGKDEEVVQCLSDGWSSQPTCR.[K]	2xCarbamidomethyl [C12; C23]; 1xTMTpro [K5]; 1xTMTpro [N-Term]	2xCarbamidomethyl [C12; C23]; 1xTMTpro [K5]; 1xTMTpro [N-Term]	1.25695e-09	0.000158847	1	1	9	P05160	P05160 [124-147]			Coagulation factor XIII B chain OS=Homo sapiens OX=9606 GN=F13B PE=1 SV=3	F13B	P05160	1	3305.6	24	268.8	128.8	500.7	479.8	452	290	369.9	302.3	363.4	102.6	500.9	396.4	142.2	327	222.5	294.5	301.9	225.7	353.5	123.6	223.2	109.7	347.6	164.5	200.6	221.9	403.4		High	8.244e-06	8.528e-14	17
TTEEDAGSYSCWVENAIGK	[R].TTEEDAGSYSCWVENAIGK.[T]	1xCarbamidomethyl [C11]; 1xTMTpro [K19]; 1xTMTpro [N-Term]	1xCarbamidomethyl [C11]; 1xTMTpro [K19]; 1xTMTpro [N-Term]	6.84804e-06	0.000158847	1	2	5	O00533	O00533 [484-502]			Neural cell adhesion molecule L1-like protein OS=Homo sapiens OX=9606 GN=CHL1 PE=1 SV=4	CHL1	O00533; A0A087X0M8	0	2725.33	19	119.9	116.4	162	156	148	119.2	135.6	145.4	215.4	85.4	181.7	131.5	82.7	150.7	197.1	96.5	176	171.8	271.1	159.7	281.1	108.3	241.5	191.9	205.6	153.4	275.6		High	8.244e-06	1.794e-08	9.82
TTDVTQTFGIEK	[R].TTDVTQTFGIEK.[Y]	1xTMTpro [K12]; 1xTMTpro [N-Term]	1xTMTpro [K12]; 1xTMTpro [N-Term]	1.38861e-07	0.000158847	1	2	9	Q04756	Q04756 [470-481]			Hepatocyte growth factor activator OS=Homo sapiens OX=9606 GN=HGFAC PE=1 SV=1	HGFAC	D6RAR4; Q04756	0	1948.09	12	478.4	294.3	545.7	602	709	567.1	370.4	570.9	767	265	694.3	381	347.8	523.3	1070.6	1422.2	1064.6	1044.7	1947.1	923.5	582.6	463.3	1927.1	730.7	978.4	765.9	1521.5		High	8.244e-06	6.944e-11	16.43
TTCWDGKLEYPTCAK	[R].TTCWDGKLEYPTCAK.[R]	2xCarbamidomethyl [C3; C13]; 2xTMTpro [K7; K15]; 1xTMTpro [N-Term]	2xCarbamidomethyl [C3; C13]; 2xTMTpro [K7; K15]; 1xTMTpro [N-Term]	7.78683e-06	0.000158847	2	3	12	P08603; Q03591	P08603 [1216-1230]; Q03591 [315-329]			Complement factor H OS=Homo sapiens OX=9606 GN=CFH PE=1 SV=4;Complement factor H-related protein 1 OS=Homo sapiens OX=9606 GN=CFHR1 PE=1 SV=2	CFH	B1AKG0; P08603; Q03591	1	2742.44	15	1657.1	407.1	480.5	836.9	1617.1	402	1286.3	1234.5	619.9	303	1102.6	508	639.4	1171.8	1223.9	1351.3	636.3	2075.6	813.6	719.2	682.6	602.9	1813.5	591.3	1034.7	323.7	1490.3	NotUnique	High	8.244e-06	2.151e-08	12.46
TTCNPCPLGYK	[K].TTCNPCPLGYK.[E]	2xCarbamidomethyl [C3; C6]; 1xTMTpro [K11]; 1xTMTpro [N-Term]	2xCarbamidomethyl [C3; C6]; 1xTMTpro [K11]; 1xTMTpro [N-Term]	1.56332e-05	0.000158847	1	1	4	P04275	P04275 [2622-2632]			von Willebrand factor OS=Homo sapiens OX=9606 GN=VWF PE=1 SV=4	VWF	P04275	0	1919	11															210.6	335.9	2255.6	1137.1	439.1	913.2	2927.9	769.3	323.9	2109.7	1181.7	1543.3	1634.6		High	8.244e-06	5.826e-08	10.66
TSTVDLPIENQLLWQIDR	[K].TSTVDLPIENQLLWQIDR.[E]	1xTMTpro [N-Term]	1xTMTpro [N-Term]	0.000195387	0.000158847	1	1	1	P34932	P34932 [574-591]			Heat shock 70 kDa protein 4 OS=Homo sapiens OX=9606 GN=HSPA4 PE=1 SV=4	HSPA4	P34932	0	2445.33	18																												NoQuanValues	High	8.244e-06	2.133e-06	8.81
TSTSEEVCSFYLK	[K].TSTSEEVCSFYLK.[I]	1xCarbamidomethyl [C8]; 1xTMTpro [K13]; 1xTMTpro [N-Term]	1xCarbamidomethyl [C8]; 1xTMTpro [K13]; 1xTMTpro [N-Term]	2.78824e-07	0.000158847	1	1	15	P01031	P01031 [1368-1380]			Complement C5 OS=Homo sapiens OX=9606 GN=C5 PE=1 SV=4	C5	P01031	0	2159.12	13	699.7	1001.3	672.3	600.7	687.9	503.4	1115.8	524.7	929.9	405.2	626.2	645	427.9	812.8	776.6	1045.1	755.6	1734.5	780.3	896.9	547.2	572.1	1006	914.7	955.1	523	1550.5		High	8.244e-06	1.875e-10	13.35
TTLTAFGFASADLIEIGLEGK	[K].TTLTAFGFASADLIEIGLEGK.[G]	1xTMTpro [K21]; 1xTMTpro [N-Term]	1xTMTpro [K21]; 1xTMTpro [N-Term]	2.23342e-10	0.000158847	1	2	186	P04114	P04114 [675-695]			Apolipoprotein B-100 OS=Homo sapiens OX=9606 GN=APOB PE=1 SV=2	APOB	A8MUN2; P04114	0	2762.55	21	8932.1	8546.3	7753.4	6796.9	7566.8	3351.6	7604.3	6520.3	10885.4	4254.9	5258.3	5744.7	5123.8	6810.1	3427.7	622.4	3620.4	5675.1	3856.4	2350.1	3169.2	2657.1	4028.7	3847.2	3276.6	2389.5	4386.7		High	8.244e-06	7.252e-15	17
TSTDLDVDVDQPK	[R].TSTDLDVDVDQPK.[E]	1xTMTpro [K13]; 1xTMTpro [N-Term]	1xTMTpro [K13]; 1xTMTpro [N-Term]	8.36765e-07	0.000158847	1	3	1	Q14766	Q14766 [1331-1343]			Latent-transforming growth factor beta-binding protein 1 OS=Homo sapiens OX=9606 GN=LTBP1 PE=1 SV=4	LTBP1	H7C0I7; Q14766; E7EV71	0	2041.09	13															254.3	312.3	274.8	397.6	297.8	237.8	694.1	156.3	452.6	195.6	403	352.8	496.7		High	8.244e-06	8.97e-10	12.74
TSTADYAMFK	[R].TSTADYAMFK.[V]	1xTMTpro [K10]; 1xTMTpro [N-Term]	1xTMTpro [K10]; 1xTMTpro [N-Term]	0.000375224	0.000158847	1	3	128	P02679	P02679 [283-292]			Fibrinogen gamma chain OS=Homo sapiens OX=9606 GN=FGG PE=1 SV=3	FGG	C9JEU5; P02679; C9JC84	0	1889.96	10	3751.5	4774.3	4603.7	3791.9	3863.4	4602.8	9730	4071.9	7753.5	2672.7	6378.7	4668.2	8380.1	6261.8	7912.3	14228.5	14412.2	13264.2	9406.2	9075.5	8002.9	8374.6	10302.3	18522.2	13531	5859.5	18212.6		High	8.244e-06	5.438e-06	12.82
TSTADYAMFK	[R].TSTADYAMFK.[V]	1xTMTpro [K10]; 1xTMTpro [N-Term]	1xTMTpro [K10]; 1xTMTpro [N-Term]	6.05544e-06	0.000158847	1	3	133	P02679	P02679 [283-292]			Fibrinogen gamma chain OS=Homo sapiens OX=9606 GN=FGG PE=1 SV=3	FGG	C9JEU5; P02679; C9JC84	0	1742.93	10	6776.8	8821.7	8288.9	6469.7	7136.8	8159.3	21048.9	6634.3	14868.5	4445.7	11746.3	8512.3	17402.1	11735.6	9572	16411.3	19041.2	15849.6	11357.4	11790.5	9185.6	10718.6	12727.8	25193.8	17810.6	7138.2	23047.1		High	8.244e-06	1.503e-08	12.42
TSSIIIALTDGK	[K].TSSIIIALTDGK.[L]	1xTMTpro [K12]; 1xTMTpro [N-Term]	1xTMTpro [K12]; 1xTMTpro [N-Term]	0.000458633	0.000158847	1	3	1	A0A0C4DG84	A0A0C4DG84 [62-73]			Anthrax toxin receptor 2 OS=Homo sapiens OX=9606 GN=ANTXR2 PE=1 SV=1	ANTXR2	A0A0C4DG84; P58335; J3KPY9	0	1827.11	12																												NoQuanValues	High	8.244e-06	7.238e-06	8.42
TSSFALNLPTLPEVK	[R].TSSFALNLPTLPEVK.[F]	1xTMTpro [K15]; 1xTMTpro [N-Term]	1xTMTpro [K15]; 1xTMTpro [N-Term]	1.19241e-08	0.000158847	1	1	52	P04114	P04114 [3776-3790]			Apolipoprotein B-100 OS=Homo sapiens OX=9606 GN=APOB PE=1 SV=2	APOB	P04114	0	2225.3	15	3160.4	2631.6	2353.6	1988.9	2385.2	1031.1	2722.4	2108.7	2777.3	1198.7	1791.3	1907	1351.4	2216.2	4954.8	978.5	4807.4	7463.3	5341.2	2605.2	4191.4	3105.6	5478.7	4856	3116.8	2547.7	6116		High	8.244e-06	2.101e-12	17
TSQNSELNNMQDLVEDYKK	[R].TSQNSELNNMQDLVEDYKK.[K]	2xTMTpro [K18; K19]; 1xTMTpro [N-Term]	2xTMTpro [K18; K19]; 1xTMTpro [N-Term]	9.98287e-09	0.000158847	1	1	7	P35908	P35908 [248-266]			Keratin, type II cytoskeletal 2 epidermal OS=Homo sapiens OX=9606 GN=KRT2 PE=1 SV=2	KRT2	P35908	1	3168.67	19	46.6	39.2	52.8	64.9	54.9	46.4	48.8	59.1	95.6	24.7	59.4	49.8	31	60.2	279.8	160.1	555.6	264.9	404.3	316.2	340.1	301.4	264.4	250.2	413.4	760.9	438.3		High	8.244e-06	1.629e-12	16.48
TSQDPLMIK	[R].TSQDPLMIK.[I]	1xTMTpro [K9]; 1xTMTpro [N-Term]	1xTMTpro [K9]; 1xTMTpro [N-Term]	0.00077281	0.000158847	1	1	5	P22891	P22891 [235-243]			Vitamin K-dependent protein Z OS=Homo sapiens OX=9606 GN=PROZ PE=1 SV=2	PROZ	P22891	0	1640.95	9	369.7	334.5	466.1	319.7	286.4	279.5	393.7	340.2	549.7	218.5	604.9	453.9	239.5	307.6	461.7	568.3	531.3	354.3	610.9	231.7	306.9	164.7	468.6	400.5	383.2	407.4	597.3		High	8.244e-06	1.53e-05	9.79
TSNPYRVPANLENVGFEVQTAEDDLK	[R].TSNPYRVPANLENVGFEVQTAEDDLK.[T]	1xTMTpro [K26]; 1xTMTpro [N-Term]	1xTMTpro [K26]; 1xTMTpro [N-Term]	2.04635e-10	0.000158847	1	1	16	P13671	P13671 [226-251]			Complement component C6 OS=Homo sapiens OX=9606 GN=C6 PE=1 SV=3	C6	P13671	1	3514.83	26	238.6	199.1	314.9	207.4	238.9	156.3	336	254.4	608.6	120.7	376.1	205.2	154.1	297.7	1191.1	345.5	811.6	2743.2	862.8	732.5	536.1	712.5	1927.8	1083.9	1278.9	505.5	1849.4		High	8.244e-06	6.406e-15	17
TSNFNAAISLK	[K].TSNFNAAISLK.[F]	1xTMTpro [K11]; 1xTMTpro [N-Term]	1xTMTpro [K11]; 1xTMTpro [N-Term]	4.23623e-07	0.000158847	1	1	32	P02748	P02748 [232-242]			Complement component C9 OS=Homo sapiens OX=9606 GN=C9 PE=1 SV=2	C9	P02748	0	1774.04	11	2057.1	5951.6	2357.4	2718.8	2213.1	2761.8	6169.1	2224.7	5011.6	2129.5	3253.2	2118.6	2993.4	3397.3	2653.8	492.9	2493.5	8907	2032.5	3981.7	1353.3	3288.3	2460.8	5229.3	4115.5	1609.2	4525.6		High	8.244e-06	3.401e-10	15.75
TSIYPFLDFMPSPQVVR	[R].TSIYPFLDFMPSPQVVR.[W]	1xTMTpro [N-Term]	1xTMTpro [N-Term]	9.4863e-05	0.000158847	1	10	3	P43251	P43251 [123-139]			Biotinidase OS=Homo sapiens OX=9606 GN=BTD PE=1 SV=2	BTD	A0A5F9ZHR1; C9JSN9; A0A2R8Y5J9; A0A5F9ZH15; P43251; A0A5F9ZHE9; A0A5F9ZH80; A0A5F9ZH97; A0A5F9ZH57; A0A5F9ZHF5	0	2448.26	17															120.2	16.8	134.7	156.8	164.4	113.1	140	66.5	135.4	111.1	163.1	111	167.3		High	8.244e-06	7.621e-07	8.99
TSIYPFLDFMPSPQVVR	[R].TSIYPFLDFMPSPQVVR.[W]	1xTMTpro [N-Term]	1xTMTpro [N-Term]	2.34262e-05	0.000158847	1	10	2	P43251	P43251 [123-139]			Biotinidase OS=Homo sapiens OX=9606 GN=BTD PE=1 SV=2	BTD	A0A5F9ZHR1; C9JSN9; A0A2R8Y5J9; A0A5F9ZH15; P43251; A0A5F9ZHE9; A0A5F9ZH80; A0A5F9ZH97; A0A5F9ZH57; A0A5F9ZHF5	0	2301.23	17															76.5	17.5	91.4	94.7	98.8	70.6	65.2	50.3	123.1	59.8	72	71	107.2		High	8.244e-06	1.035e-07	11.61
TSLEDFYLDEER	[K].TSLEDFYLDEER.[T]	1xTMTpro [N-Term]	1xTMTpro [N-Term]	8.90283e-06	0.000158847	1	4	13	P36955	P36955 [226-237]			Pigment epithelium-derived factor OS=Homo sapiens OX=9606 GN=SERPINF1 PE=1 SV=4	SERPINF1	I3L4N7; I3L107; I3L4F9; P36955	0	1820.89	12	594.6	1137.4	602.6	560.7	582.7	442.6	1034.6	438.6	888.5	371.7	661.1	771.3	518	712.5	899.7	928.1	743	2223.7	1022.4	1012.6	697.7	799.5	935.5	1307.4	1364.5	768.1	1622.7		High	8.244e-06	2.607e-08	9.97
TSTASGLLLWQGVEVGEAGQGK	[R].TSTASGLLLWQGVEVGEAGQGK.[D]	1xTMTpro [K22]; 1xTMTpro [N-Term]	1xTMTpro [K22]; 1xTMTpro [N-Term]	6.3711e-08	0.000158847	1	1	2	P98160	P98160 [4236-4257]			Basement membrane-specific heparan sulfate proteoglycan core protein OS=Homo sapiens OX=9606 GN=HSPG2 PE=1 SV=4	HSPG2	P98160	0	2796.54	22	37.8	105.2	44	76.3	50.4	60.9	69.8	41.1	47.5	34.9	41.5	97.4	57.9	60.4	30.3	4.2	43.4	80.9	48.8	41.1	60.8	26.4	45.1	41.8	53.3	37.2	53.3		High	8.244e-06	2.285e-11	14.48
VADALTNAVAHVDDMPNALSALSDLHAHK	[K].VADALTNAVAHVDDMPNALSALSDLHAHK.[L]	1xTMTpro [K29]; 1xTMTpro [N-Term]	1xTMTpro [K29]; 1xTMTpro [N-Term]	4.75893e-09	0.000158847	1	3	7	P69905	P69905 [63-91]			Hemoglobin subunit alpha OS=Homo sapiens OX=9606 GN=HBA1 PE=1 SV=2	HBA1	P69905; G3V1N2; A0A2R8Y7C0	0	3751.94	29	52.9	39.9	64.3	55.1	67.8	47.5	76.5	77.3	56.3	66.3	59.9	50.3	99.5	87.7	238.5	24.7	158.5	154.8	150.4	111	208.4	187.8	188.8	167.1	134.8	120.2	240.6		High	8.244e-06	5.674e-13	16.96
TTLTGLRPGTEYGIGVSAVK	[K].TTLTGLRPGTEYGIGVSAVK.[E]	1xTMTpro [K20]; 1xTMTpro [N-Term]	1xTMTpro [K20]; 1xTMTpro [N-Term]	1.98813e-08	0.000158847	2	4	5	J3QSU6; P24821	J3QSU6 [950-969]; P24821 [950-969]			Tenascin OS=Homo sapiens OX=9606 GN=TNC PE=1 SV=1;Tenascin OS=Homo sapiens OX=9606 GN=TNC PE=1 SV=3	TNC	J3QSU6; P24821; E9PC84; F5H7V9	0	2628.52	20	117.6	525.3	127.6	161.3	139.7	222.7	381.8	128.4	258.2	145	158	238.3	475.7	346.8	135	42.3	198.6	389.1	173.6	266.7	437	225.6	195.8	567.8	242.9	555.8	398.9	NotUnique	High	8.244e-06	4.357e-12	17
TTNIQGINLLFSSR	[R].TTNIQGINLLFSSR.[R]	1xTMTpro [N-Term]	1xTMTpro [N-Term]	4.98151e-08	0.000158847	4	9	61	A0A0G2JPR0; P0C0L4; A0A140TA29; P0C0L5	A0A0G2JPR0 [124-137]; P0C0L4 [124-137]; A0A140TA29 [124-137]; P0C0L5 [124-137]			C4a anaphylatoxin OS=Homo sapiens OX=9606 GN=C4A PE=1 SV=1;Complement C4-A OS=Homo sapiens OX=9606 GN=C4A PE=1 SV=2;C4a anaphylatoxin OS=Homo sapiens OX=9606 GN=C4B PE=1 SV=1;Complement C4-B OS=Homo sapiens OX=9606 GN=C4B PE=1 SV=2	C4A	F5GXS0; A0A0G2JL54; A0A140TA32; A0A0G2JPR0; P0C0L4; A0A140TA29; P0C0L5; A0A140TA44; A0A140TA49	0	1868.06	14	4134.1	3963.5	4571.9	3453.5	2956.3	1981.1	2682.2	1889.5	5534.3	1659.9	3866.5	2950.8	1341.6	2877.6	4841.1	666.5	4640.4	4149	4020.1	3618.5	2383.6	3863.1	5257.4	3187.2	5582.1	1844.5	5941.5	NotUnique	High	8.244e-06	1.611e-11	17
TVIIEQSWGSPK	[R].TVIIEQSWGSPK.[V]	1xTMTpro [K12]; 1xTMTpro [N-Term]	1xTMTpro [K12]; 1xTMTpro [N-Term]	0.000591588	0.000158847	1	13	3	P10809	P10809 [61-72]			60 kDa heat shock protein, mitochondrial OS=Homo sapiens OX=9606 GN=HSPD1 PE=1 SV=2	HSPD1	A0A7I2YQ71; A0A7I2V599; A0A7I2V5M1; C9JL25; E7ESH4; C9JCQ4; C9JL19; A0A7I2YQK6; E7EXB4; A0A7I2V5K3; P10809; A0A7I2V369; A0A7I2V2X6	0	1953.13	12															387.4	107.9	229.6	225.3	476.3	218.4	230.7	113.1	310.2	193.8	465	680.3	374.4		High	8.244e-06	1.042e-05	10.21
TVIGPDGHK	[K].TVIGPDGHK.[E]	1xTMTpro [K9]; 1xTMTpro [N-Term]	1xTMTpro [K9]; 1xTMTpro [N-Term]	0.000655577	0.000158847	1	1	26	P02671	P02671 [468-476]			Fibrinogen alpha chain OS=Homo sapiens OX=9606 GN=FGA PE=1 SV=2	FGA	P02671	0	1531.91	9	502.1	1008.2	716.4	684.6	621.6	935.3	1966.3	598.8	1811.8	641	1096.9	1193.9	1373.8	1029.8	2984.5	7281.9	7324.3	7976.3	3079.2	5353.8	3984.5	5625.9	2650.3	11162.6	5584.8	2810.3	7315.7		High	8.244e-06	1.208e-05	5.59
TVIGDHGDELFSVFGAPFLK	[K].TVIGDHGDELFSVFGAPFLK.[E]	1xTMTpro [K20]; 1xTMTpro [N-Term]	1xTMTpro [K20]; 1xTMTpro [N-Term]	6.32615e-06	0.000158847	1	1	1	P23141	P23141 [463-482]			Liver carboxylesterase 1 OS=Homo sapiens OX=9606 GN=CES1 PE=1 SV=2	CES1	P23141	0	2757.51	20	33	32.9	45.6	40.4	41.8	28.3	33.7	40.4	50.1	28.2	51.6	31	218.2	53.9															High	8.244e-06	1.604e-08	15.36
TVIGCSGFHGDCLTLTK	[K].TVIGCSGFHGDCLTLTK.[I]	2xCarbamidomethyl [C5; C12]; 1xTMTpro [K17]; 1xTMTpro [N-Term]	2xCarbamidomethyl [C5; C12]; 1xTMTpro [K17]; 1xTMTpro [N-Term]	3.41999e-06	0.000158847	1	1	1	P20618	P20618 [78-94]			Proteasome subunit beta type-1 OS=Homo sapiens OX=9606 GN=PSMB1 PE=1 SV=2	PSMB1	P20618	0	2474.3	17															34.2	25.4	39.2	132.9	33.4	102.4	38	39.7	28	54.7	53.1	303.6	99.9		High	8.244e-06	6.662e-09	10.2
TVLDLAVVLFETATLR	[K].TVLDLAVVLFETATLR.[S]	1xTMTpro [N-Term]	1xTMTpro [N-Term]	4.91388e-08	0.000158847	1	2	11	P14625	P14625 [709-724]			Endoplasmin OS=Homo sapiens OX=9606 GN=HSP90B1 PE=1 SV=1	HSP90B1	P14625; H0YIV0	0	2065.22	16	112.2	311.5	164.7	176.4	147	202.7	263.7	146.7	252	192.8	192.7	228.1	1124.3	351.8	193.4	40	311.7	679.4	216.9	354.9	324.4	406.8	241.6	725.8	318.1	4262.8	640.9		High	8.244e-06	1.582e-11	16.54
TVGSDTFYSFK	[K].TVGSDTFYSFK.[Y]	1xTMTpro [K11]; 1xTMTpro [N-Term]	1xTMTpro [K11]; 1xTMTpro [N-Term]	2.76326e-06	0.000158847	1	1	51	P01042	P01042 [65-75]			Kininogen-1 OS=Homo sapiens OX=9606 GN=KNG1 PE=1 SV=2	KNG1	P01042	0	1860	11	3758.6	3491.7	3696.2	3420.9	3913.9	2385.5	4256.1	3070	4322.6	1235.8	4596.4	3486	1854.9	4134.1	7387.7	3403.9	5671.6	10261.8	7547.8	4897.3	3336.7	3510.6	7859.8	5297.9	5710.3	4120.5	9084.2		High	8.244e-06	4.925e-09	12.91
TVFGVEPDLTR	[K].TVFGVEPDLTR.[E]	1xTMTpro [N-Term]	1xTMTpro [N-Term]	0.000170509	0.000158847	1	1	1	Q96KP4	Q96KP4 [403-413]			Cytosolic non-specific dipeptidase OS=Homo sapiens OX=9606 GN=CNDP2 PE=1 SV=2	CNDP2	Q96KP4	0	1537.85	11															41	12.2	50.9	74.6	187.6	50.8	63.9	28.4	62.9	69	85.6	588.6	96		High	8.244e-06	1.755e-06	12.71
TVFGTEPDMIR	[R].TVFGTEPDMIR.[D]	1xTMTpro [N-Term]	1xTMTpro [N-Term]	0.00026429	0.000158847	2	2	3	Q96KN2; J3KRP0	Q96KN2 [436-446]; J3KRP0 [393-403]			Beta-Ala-His dipeptidase OS=Homo sapiens OX=9606 GN=CNDP1 PE=1 SV=4;Beta-Ala-His dipeptidase OS=Homo sapiens OX=9606 GN=CNDP1 PE=1 SV=2	CNDP1	Q96KN2; J3KRP0	0	1569.83	11	120.4	103.1	144.2	192.5	247	108.6	187.1	115.5	153.4	57.9	160.9	138.3	44	140.7	139	118.2	122.1	127.9	185.6	95.2	126.4	54.9	170	91.7	146.3	127.8	163.2	NotUnique	High	8.244e-06	3.284e-06	9.25
TVESLEETLK	[K].TVESLEETLK.[K]	1xTMTpro [K10]; 1xTMTpro [N-Term]	1xTMTpro [K10]; 1xTMTpro [N-Term]	8.48186e-05	0.000158847	1	2	1	Q14914	Q14914 [195-204]			Prostaglandin reductase 1 OS=Homo sapiens OX=9606 GN=PTGR1 PE=1 SV=2	PTGR1	Q14914; F2Z3J9	0	1757.02	10															38.3	18.9	43.1	50.5	47.9	42.6	62.2	28.1	53.8	56.9	61.1	398.5	75.9		High	8.244e-06	6.472e-07	12.17
TVEEIEACMAGCDK	[R].TVEEIEACMAGCDK.[A]	2xCarbamidomethyl [C8; C12]; 1xTMTpro [K14]; 1xTMTpro [N-Term]	2xCarbamidomethyl [C8; C12]; 1xTMTpro [K14]; 1xTMTpro [N-Term]	0.000250298	0.000158847	1	3	2	K7ES25	K7ES25 [490-503]			Xaa-Pro dipeptidase (Fragment) OS=Homo sapiens OX=9606 GN=PEPD PE=1 SV=3	PEPD	K7ES25; A0A494C165; P12955	0	2221.08	14	50	48	59.4	91.4	49.7	52.8	65	56.8	80.4	50.7	77.6	65.5	165.7	85.8															High	8.244e-06	3.046e-06	7.36
TVDNFVALATGEK	[K].TVDNFVALATGEK.[G]	1xTMTpro [K13]; 1xTMTpro [N-Term]	1xTMTpro [K13]; 1xTMTpro [N-Term]	2.53874e-06	0.000158847	1	1	6	P23284	P23284 [72-84]			Peptidyl-prolyl cis-trans isomerase B OS=Homo sapiens OX=9606 GN=PPIB PE=1 SV=2	PPIB	P23284	0	1973.12	13	35.5	52.1	43.1	40	38.3	45.4	65.9	32.2	73.5	48.7	38	47.4	105.7	62.1	197.3	69.9	287.6	523	239.9	275.2	231.3	192.2	210.3	368	285.1	732.9	375.1		High	8.244e-06	4.363e-09	13.79
TTNLNTCGDSAETASTR	[K].TTNLNTCGDSAETASTR.[F]	1xCarbamidomethyl [C7]; 1xTMTpro [N-Term]	1xCarbamidomethyl [C7]; 1xTMTpro [N-Term]	1.51258e-08	0.000158847	1	1	2	O95497	O95497 [405-421]			Pantetheinase OS=Homo sapiens OX=9606 GN=VNN1 PE=1 SV=2	VNN1	O95497	0	2102.99	17															374.2	465.4	623	268	434	344.5	461.1	348.9	392.4	185.9	454.2	489.1	663.7		High	8.244e-06	2.946e-12	15.19
TVAGQDAVIVLLGTR	[K].TVAGQDAVIVLLGTR.[N]	1xTMTpro [N-Term]	1xTMTpro [N-Term]	5.72679e-08	0.000158847	1	5	5	P30043	P30043 [64-78]			Flavin reductase (NADPH) OS=Homo sapiens OX=9606 GN=BLVRB PE=1 SV=3	BLVRB	P30043; A0A2R8YEP4; A0A2R8Y7Y9; M0R192; M0QZL1	0	1817.08	15	111.8	58	132.1	110	106.8	127.9	108.7	127.5	88.3	186.2	100.5	91.6	319.7	139.5	141.5	18.3	82.9	115.5	124.9	78.7	103.2	102	73.7	118.8	76.2	110	142.9		High	8.244e-06	1.963e-11	15.44
TVAAPSVFIFPPSDEQLK	[R].TVAAPSVFIFPPSDEQLK.[S]	1xTMTpro [K18]; 1xTMTpro [N-Term]	1xTMTpro [K18]; 1xTMTpro [N-Term]	4.70718e-09	0.000158847	1	1	1086	P01834	P01834 [2-19]			Immunoglobulin kappa constant OS=Homo sapiens OX=9606 GN=IGKC PE=1 SV=2	IGKC	P01834	0	2554.44	18	23357.2	10279.6	31063.2	22871	27428.8	18066.5	20898.1	24421.4	36457.8	14784	37782.6	16941.1	16134.8	23643.7	37002.2	6769.8	35914.5	42612.2	60911.2	33071.6	38560	16936.5	47309.1	34760.1	70204	33301.5	52408.7		High	8.244e-06	5.592e-13	17
TVAACNLPIVR	[R].TVAACNLPIVR.[G]	1xCarbamidomethyl [C5]; 1xTMTpro [N-Term]	1xCarbamidomethyl [C5]; 1xTMTpro [N-Term]	1.71555e-05	0.000158847	1	1	28	P02760	P02760 [283-293]			Protein AMBP OS=Homo sapiens OX=9606 GN=AMBP PE=1 SV=1	AMBP	P02760	0	1517.88	11	979.2	1099.7	1088.2	993.9	1062.2	842.8	895.9	953.8	1168	507.2	1101.7	981	954.8	1000.5	3289.1	4063.9	2901.9	7986.4	3488.2	3573.6	1650	2436.9	4223.1	4010.5	3400.2	2005.3	4904.5		High	8.244e-06	6.638e-08	12.8
TTVMVKNEDSLVFVQTDK	[R].TTVMVKNEDSLVFVQTDK.[S]	2xTMTpro [K6; K18]; 1xTMTpro [N-Term]	2xTMTpro [K6; K18]; 1xTMTpro [N-Term]	0.000571145	0.000158847	1	2	3	P01023	P01023 [118-135]			Alpha-2-macroglobulin OS=Homo sapiens OX=9606 GN=A2M PE=1 SV=3	A2M	P01023; F8W7L3	1	2966.67	18	166.9	103.2	182.8	208.5	309.8	233.6	127.3	268.3	195.2	95	283.3	135.7	98.8	191.2	157.8	29	131.6	70.3	135.5	129.7	122.5	70.7	182.1	85.6	84.8	107.6	140.5		High	8.244e-06	9.897e-06	11.07
TTVILPLAPFVR	[K].TTVILPLAPFVR.[Y]	1xTMTpro [N-Term]	1xTMTpro [N-Term]	0.000420515	0.000158847	1	2	5	O00533	O00533 [670-681]			Neural cell adhesion molecule L1-like protein OS=Homo sapiens OX=9606 GN=CHL1 PE=1 SV=4	CHL1	O00533; A0A087X0M8	0	1631.02	12	228	128.4	290.3	285.8	287.2	214	130	279.3	279.8	166.8	305	190.6	178.7	208.1	623.8	46.7	428.4	347.1	695.8	410.9	486.4	239.2	812.8	352.8	466.8	460	791.4		High	8.244e-06	6.391e-06	9.39
TTQQSPEDCDFKK	[R].TTQQSPEDCDFKK.[D]	1xCarbamidomethyl [C9]; 2xTMTpro [K12; K13]; 1xTMTpro [N-Term]	1xCarbamidomethyl [C9]; 2xTMTpro [K12; K13]; 1xTMTpro [N-Term]	1.74869e-05	0.000158847	1	2	3	P49913	P49913 [89-101]			Cathelicidin antimicrobial peptide OS=Homo sapiens OX=9606 GN=CAMP PE=1 SV=1	CAMP	P49913; J3KNB4	1	2496.32	13															271.7	399.8	548.7	356.9	242.2	579.6	286.9	156.1	179.4	190.9	488.9	234.5	423.3		High	8.244e-06	6.823e-08	13.27
TTPSYVAFTDTER	[R].TTPSYVAFTDTER.[L]	1xTMTpro [N-Term]	1xTMTpro [N-Term]	0.000844561	0.000158847	2	17	1	A0A0G2JIW1; P11142	A0A0G2JIW1 [38-50]; P11142 [37-49]			Heat shock 70 kDa protein 1B OS=Homo sapiens OX=9606 GN=HSPA1B PE=1 SV=1;Heat shock cognate 71 kDa protein OS=Homo sapiens OX=9606 GN=HSPA8 PE=1 SV=1	HSPA1B	E9PLF4; P48741; E9PKE3; A0A0G2JIW1; E9PI65; P17066; E9PQQ4; E9PNE6; P54652; P11142; E9PK54; P0DMV9; E9PN25; E9PPY6; P34931; E9PQK7; Q53FA3	0	1791.91	13															22.4	21.5	22.9	37.6	73.9	43	31.7	20.8	23.9	34.3	28.6	216.6	40.6	NotUnique	High	8.244e-06	1.735e-05	8
TTPPVLDSDGSFFLYSR	[K].TTPPVLDSDGSFFLYSR.[L]	1xTMTpro [N-Term]	1xTMTpro [N-Term]	1.34585e-09	0.000158847	1	2	118	A0A286YFJ8	A0A286YFJ8 [273-289]			Immunoglobulin heavy constant gamma 4 (Fragment) OS=Homo sapiens OX=9606 GN=IGHG4 PE=1 SV=1	IGHG4	A0A286YFJ8; P01861	0	2206.14	17	7267.4	1500.8	3988.9	4756.4	3469.1	7440.4	1849.7	1793	6423.5	2372.2	3733.4	1335.1	3198.1	3639.8	4114.4	1546.8	2831.6	5590.4	4764	4907.3	3977.8	2828.1	4422.5	3214.8	10756.9	4375	9760		High	8.244e-06	9.391e-14	17
TTPPVLDSDGSFFLYSKLTVDKSR	[K].TTPPVLDSDGSFFLYSKLTVDKSR.[W]	2xTMTpro [K17; K22]; 1xTMTpro [N-Term]	2xTMTpro [K17; K22]; 1xTMTpro [N-Term]	5.31522e-07	0.000158847	2	3	1	P01857; A0A0A0MS07	P01857 [276-299]; A0A0A0MS07 [241-264]			Immunoglobulin heavy constant gamma 1 OS=Homo sapiens OX=9606 GN=IGHG1 PE=1 SV=1;Immunoglobulin heavy constant gamma 1 (Fragment) OS=Homo sapiens OX=9606 GN=IGHG1 PE=1 SV=1	IGHG1	P01857; A0A0A0MS08; A0A0A0MS07	2	3586	24																												NotUnique	High	8.244e-06	4.696e-10	16.8
TTPPVLDSDGSFFLYSK	[K].TTPPVLDSDGSFFLYSK.[L]	1xTMTpro [K17]; 1xTMTpro [N-Term]	1xTMTpro [K17]; 1xTMTpro [N-Term]	1.2867e-11	0.000158847	2	3	659	P01857; A0A0A0MS07	P01857 [276-292]; A0A0A0MS07 [241-257]			Immunoglobulin heavy constant gamma 1 OS=Homo sapiens OX=9606 GN=IGHG1 PE=1 SV=1;Immunoglobulin heavy constant gamma 1 (Fragment) OS=Homo sapiens OX=9606 GN=IGHG1 PE=1 SV=1	IGHG1	P01857; A0A0A0MS08; A0A0A0MS07	0	2482.34	17	18760.4	5312.9	21373.9	12628.5	16580.8	11515.9	12897.4	20470.1	26362.9	9652.7	33481.9	16193.2	7944	18069.8	28742.5	7086.3	33603.6	43727.9	70768.4	36361.9	50997.1	16093.6	43458.1	37379	60419.9	36907.5	69875.8	NotUnique	High	8.244e-06	1.245e-16	16.98
TTPPMLDSDGSFFLYSK	[K].TTPPMLDSDGSFFLYSK.[L]	1xTMTpro [K17]; 1xTMTpro [N-Term]	1xTMTpro [K17]; 1xTMTpro [N-Term]	2.37103e-06	0.000158847	1	2	543	P01859	P01859 [272-288]			Immunoglobulin heavy constant gamma 2 OS=Homo sapiens OX=9606 GN=IGHG2 PE=1 SV=2	IGHG2	A0A286YEY4; P01859	0	2661.34	17	9169.1	3690.7	12622.6	12037.7	9774.4	3272.7	8113.5	6984.9	11565.9	6338.4	18978.3	4825.1	7789.6	11538.9	29501.2	3704.9	26435.8	24953.7	45655.5	15298.7	18613.8	9401.4	42927.3	22479.2	42407.3	17404.5	37341		High	8.244e-06	3.964e-09	16.96
TTPPMLDSDGSFFLYSK	[K].TTPPMLDSDGSFFLYSK.[L]	1xTMTpro [K17]; 1xTMTpro [N-Term]	1xTMTpro [K17]; 1xTMTpro [N-Term]	1.53038e-09	0.000158847	1	2	421	P01859	P01859 [272-288]			Immunoglobulin heavy constant gamma 2 OS=Homo sapiens OX=9606 GN=IGHG2 PE=1 SV=2	IGHG2	A0A286YEY4; P01859	0	2514.31	17	13050.1	4903.6	17737.2	16686.4	14050.5	4138.8	10559.1	9580.9	16045.4	8675	26553.2	5939.9	10368.4	15878.4	36717.1	4482.7	33360.6	31885.2	58284.4	19155.5	23248	11759	53732.8	29431.8	53366.8	22675.4	45835		High	8.244e-06	1.126e-13	17
TVAGIIVEPIQSEGGDNHASDDFFR	[K].TVAGIIVEPIQSEGGDNHASDDFFR.[K]	1xTMTpro [N-Term]	1xTMTpro [N-Term]	2.19033e-06	0.000158847	1	3	1	P80404	P80404 [286-310]			4-aminobutyrate aminotransferase, mitochondrial OS=Homo sapiens OX=9606 GN=ABAT PE=1 SV=3	ABAT	H3BNQ7; P80404; H3BRN4	0	2978.48	25																												NoQuanValues	High	8.244e-06	3.534e-09	14.95
VETSDEEIHDLHQR	[K].VETSDEEIHDLHQR.[I]	1xTMTpro [N-Term]	1xTMTpro [N-Term]	0.000244245	0.000158847	1	3	1	B1AQP9	B1AQP9 [53-66]			Epoxide hydrolase 1 (Fragment) OS=Homo sapiens OX=9606 GN=EPHX1 PE=1 SV=1	EPHX1	B1AQP9; B1AQP8; P07099	0	2012	14	45.1	52.1	55.2	47.1	64.1	54.2	61	51.1	112	42.1	71.1	43.5	96.2	58.1															High	8.244e-06	2.933e-06	8.09
VADIGLAAWGR	[K].VADIGLAAWGR.[K]	1xTMTpro [N-Term]	1xTMTpro [N-Term]	4.26161e-05	0.000158847	1	1	1	P23526	P23526 [9-19]			Adenosylhomocysteinase OS=Homo sapiens OX=9606 GN=AHCY PE=1 SV=4	AHCY	P23526	0	1432.82	11															91.4	19.8	90	110.9	109.1	96.7	114.6	53.2	104.7	91.8	92.3	585.2	160.2		High	8.244e-06	2.431e-07	12.73
VAEGTQVLELPFK	[R].VAEGTQVLELPFK.[G]	1xTMTpro [K13]; 1xTMTpro [N-Term]	1xTMTpro [K13]; 1xTMTpro [N-Term]	6.66903e-07	0.000158847	1	1	36	P01008	P01008 [295-307]			Antithrombin-III OS=Homo sapiens OX=9606 GN=SERPINC1 PE=1 SV=1	SERPINC1	P01008	0	2039.2	13	2337.9	2711.3	3199.5	2952.1	2885.4	2057.6	2149.5	2528.9	2877.7	1410.5	2542.2	2781	1278.6	2451.6	3804.3	576.9	4567	5441.2	4357.9	3195.8	1291.4	2432.3	3952.2	3029.7	2259.2	2721.9	4860.3		High	8.244e-06	6.482e-10	12.98
VEDFTELVER	[K].VEDFTELVER.[A]	1xTMTpro [N-Term]	1xTMTpro [N-Term]	0.000293852	0.000158847	1	3	1	P23378	P23378 [273-282]			Glycine dehydrogenase (decarboxylating), mitochondrial OS=Homo sapiens OX=9606 GN=GLDC PE=1 SV=2	GLDC	A0A1W2PPK8; A0A1W2PPE1; P23378	0	1540.82	10															35.5	11.5	31.5	33.3	45.6	25.9	37.4	17.1	47.3	46.1	29.9	476.9	64.4		High	8.244e-06	3.819e-06	10.59
VEDFGNAWK	[R].VEDFGNAWK.[L]	1xTMTpro [K9]; 1xTMTpro [N-Term]	1xTMTpro [K9]; 1xTMTpro [N-Term]	0.000289885	0.000158847	1	1	7	P04275	P04275 [546-554]			von Willebrand factor OS=Homo sapiens OX=9606 GN=VWF PE=1 SV=4	VWF	P04275	0	1673.91	9	250.7	1366.7	434.8	386.3	326.4	923.9	1123.8	298.5	640.1	480.4	345.2	471.1	1647.5	744.4	246.9	94.9	262.6	404	230.1	326	580.9	319.7	222.2	271.1	334.6	281.4	431.7		High	8.244e-06	3.748e-06	9.19
VECVGDDIAWMR	[K].VECVGDDIAWMR.[F]	1xCarbamidomethyl [C3]; 1xTMTpro [N-Term]	1xCarbamidomethyl [C3]; 1xTMTpro [N-Term]	0.000378292	0.000158847	1	3	1	Q16822	Q16822 [323-334]			Phosphoenolpyruvate carboxykinase [GTP], mitochondrial OS=Homo sapiens OX=9606 GN=PCK2 PE=1 SV=4	PCK2	Q16822; H0YML5; H0YM31	0	1754.85	12															49.3	23.1	48	84	84.5	48.6	80.5	22.7	48.1	68.6	74.2	619.1	91.6		High	8.244e-06	5.491e-06	8.17
VECSDNLFTQR	[R].VECSDNLFTQR.[T]	1xCarbamidomethyl [C3]; 1xTMTpro [N-Term]	1xCarbamidomethyl [C3]; 1xTMTpro [N-Term]	0.000492116	0.000158847	1	3	3	P48740	P48740 [183-193]			Mannan-binding lectin serine protease 1 OS=Homo sapiens OX=9606 GN=MASP1 PE=1 SV=3	MASP1	P48740; C9JMA2; F8W876	0	1672.83	11	281.3	301.4	353.2	292.4	289.4	197.5	266.6	237.1	532.6	229.4	315.1	285.5	210.3	330.3	139.7	203.7	105.2	276.8	141.8	130.6	105.7	92.5	116.6	113.3	110.5	99	196.9		High	8.244e-06	8.015e-06	8
VEAPTTLGDNTAANNVR	[R].VEAPTTLGDNTAANNVR.[F]	1xTMTpro [N-Term]	1xTMTpro [N-Term]	1.44674e-07	0.000158847	1	1	2	Q7Z5L0	Q7Z5L0 [127-143]			Vitelline membrane outer layer protein 1 homolog OS=Homo sapiens OX=9606 GN=VMO1 PE=1 SV=1	VMO1	Q7Z5L0	0	2047.07	17															103	145.3	74.8	327.4	55.6	285.3	141.9	127.3	57.9	195	111.6	207.3	188.7		High	8.244e-06	7.371e-11	12.44
VEAFQTTISK	[K].VEAFQTTISK.[Y]	1xTMTpro [K10]; 1xTMTpro [N-Term]	1xTMTpro [K10]; 1xTMTpro [N-Term]	1.93475e-05	0.000158847	1	3	3	H0YM70	H0YM70 [146-155]			Proteasome activator complex subunit 2 OS=Homo sapiens OX=9606 GN=PSME2 PE=1 SV=1	PSME2	H0YM70; A0A087X1Z3; Q9UL46	0	1732.01	10	62.3	67.8	69.5	68.1	66.8	62.8	75.7	65.6	91.2	142.9	93.4	80.8	258.2	143.6	165.3	104.3	193.5	402.4	253.3	311.1	296.1	129.4	199.7	221.6	187.4	1722.6	410.1		High	8.244e-06	7.878e-08	11.65
VEAEDVGVYYCMQR	[R].VEAEDVGVYYCMQR.[I]	1xCarbamidomethyl [C11]; 1xTMTpro [N-Term]	1xCarbamidomethyl [C11]; 1xTMTpro [N-Term]	7.37888e-07	0.000158847	1	2	6	A0A087X0Q4	A0A087X0Q4 [85-98]			Immunoglobulin kappa variable 2-40 OS=Homo sapiens OX=9606 GN=IGKV2-40 PE=1 SV=1	IGKV2-40	A0A087WW87; A0A087X0Q4	0	2022.96	14	42.8	15.9	70.8	37.3	55.5	71.9	35.1	38.7	44.8	17.3	83	23	21	44.4	621.7	362.4	530.2	589.4	1187.9	890.6	784.3	363.4	652	556	633.3	532.8	1320.5		High	8.244e-06	7.492e-10	11.81
VEADIPGHGQEVLIR	[K].VEADIPGHGQEVLIR.[L]	1xTMTpro [N-Term]	1xTMTpro [N-Term]	3.40669e-08	0.000158847	1	4	5	B0QYF8	B0QYF8 [18-32]			Myoglobin (Fragment) OS=Homo sapiens OX=9606 GN=MB PE=1 SV=1	MB	F2Z2F1; F2Z337; B0QYF8; P02144	0	1937.08	15	72.4	989.5	121.7	207.7	96.9	305.5	397.6	97.9	396.3	110.7	138	96.1	727.7	271.4	57.9	64.6	420.9	198.6	147.3	276.1	1578	341.5	135.5	256.2	139.3	358.2	537.9		High	8.244e-06	9.387e-12	14.28
VEAAVGEDLFQEAHEVILK	[R].VEAAVGEDLFQEAHEVILK.[A]	1xTMTpro [K19]; 1xTMTpro [N-Term]	1xTMTpro [K19]; 1xTMTpro [N-Term]	9.77437e-10	0.000158847	1	2	1	A0A0G2JRQ5	A0A0G2JRQ5 [184-202]			Glutathione transferase OS=Homo sapiens OX=9606 GN=GSTT1 PE=1 SV=1	GSTT1	A0A0G2JRQ5; P30711	0	2705.5	19																												NoQuanValues	High	8.244e-06	5.943e-14	17
VDVTLPSSYHGAVCGLCGNMDR	[R].VDVTLPSSYHGAVCGLCGNMDR.[N]	2xCarbamidomethyl [C14; C17]; 1xTMTpro [N-Term]	2xCarbamidomethyl [C14; C17]; 1xTMTpro [N-Term]	0.000251663	0.000158847	1	3	1	Q9Y6R7	Q9Y6R7 [1799-1820]; [3000-3021]; [4201-4222]			IgGFc-binding protein OS=Homo sapiens OX=9606 GN=FCGBP PE=1 SV=3	FCGBP	A0A087WUZ2; Q9Y6R7; A0A087WXI2	0	2712.29	22																												NoQuanValues	High	8.244e-06	3.071e-06	8.73
VDVQAGACEGKLELSVDGAK	[R].VDVQAGACEGKLELSVDGAK.[Q]	1xCarbamidomethyl [C8]; 2xTMTpro [K11; K20]; 1xTMTpro [N-Term]	1xCarbamidomethyl [C8]; 2xTMTpro [K11; K20]; 1xTMTpro [N-Term]	1.68404e-09	0.000158847	4	10	32	A0A0G2JPR0; P0C0L4; A0A140TA29; P0C0L5	A0A0G2JPR0 [560-579]; P0C0L4 [560-579]; A0A140TA29 [560-579]; P0C0L5 [560-579]			C4a anaphylatoxin OS=Homo sapiens OX=9606 GN=C4A PE=1 SV=1;Complement C4-A OS=Homo sapiens OX=9606 GN=C4A PE=1 SV=2;C4a anaphylatoxin OS=Homo sapiens OX=9606 GN=C4B PE=1 SV=1;Complement C4-B OS=Homo sapiens OX=9606 GN=C4B PE=1 SV=2	C4A	F5GXS0; A0A0G2JL54; A0A140TA32; A0A3B3ISA6; A0A0G2JPR0; P0C0L4; A0A140TA29; P0C0L5; A0A140TA44; A0A140TA49	1	2958.64	20	1943.9	835.2	1594.3	1091.5	1404.6	630.9	963	801.3	1805.4	571.5	1684.7	960.3	525.9	1083.3	2626.4	678.1	1723.9	1575.5	1574.2	1177.7	1098.2	1407.5	3051.1	1115.4	2428	690.8	2679.3	NotUnique	High	8.244e-06	1.29e-13	17
VDVQAGACEGK	[R].VDVQAGACEGK.[L]	1xCarbamidomethyl [C8]; 1xTMTpro [K11]; 1xTMTpro [N-Term]	1xCarbamidomethyl [C8]; 1xTMTpro [K11]; 1xTMTpro [N-Term]	8.59955e-07	0.000158847	4	10	17	A0A0G2JPR0; P0C0L4; A0A140TA29; P0C0L5	A0A0G2JPR0 [560-570]; P0C0L4 [560-570]; A0A140TA29 [560-570]; P0C0L5 [560-570]			C4a anaphylatoxin OS=Homo sapiens OX=9606 GN=C4A PE=1 SV=1;Complement C4-A OS=Homo sapiens OX=9606 GN=C4A PE=1 SV=2;C4a anaphylatoxin OS=Homo sapiens OX=9606 GN=C4B PE=1 SV=1;Complement C4-B OS=Homo sapiens OX=9606 GN=C4B PE=1 SV=2	C4A	F5GXS0; A0A0G2JL54; A0A140TA32; A0A3B3ISA6; A0A0G2JPR0; P0C0L4; A0A140TA29; P0C0L5; A0A140TA44; A0A140TA49	0	1741.94	11	1345.5	3309	1676	1653.4	1166.9	1362.2	1980.2	698.1	3461.8	1636.4	1446.2	2198.6	565.9	1596.6	1449.4	1443.2	2170	1639.1	915.2	1697.9	839.3	2060.1	1117.1	1368.7	2046.4	417.8	2218.6	NotUnique	High	8.244e-06	9.344e-10	15.36
VDVIPVNLPGEHGQR	[R].VDVIPVNLPGEHGQR.[L]	1xTMTpro [N-Term]	1xTMTpro [N-Term]	4.96791e-08	0.000158847	1	1	10	P02751	P02751 [939-953]			Fibronectin OS=Homo sapiens OX=9606 GN=FN1 PE=1 SV=5	FN1	P02751	0	1934.08	15	675.4	382.8	603.2	806.4	760.5	316.3	508.2	609.4	657.1	277.6	751.3	315.1	785.5	565.3	446.4	161.3	514.8	239.5	455.1	150.6	251.9	99.7	484.2	287.7	189.1	599.7	460.5		High	8.244e-06	1.607e-11	16.59
VDVEFDYDGPLMK	[K].VDVEFDYDGPLMK.[T]	1xTMTpro [K13]; 1xTMTpro [N-Term]	1xTMTpro [K13]; 1xTMTpro [N-Term]	0.000131608	0.000158847	1	7	1	P80404	P80404 [35-47]			4-aminobutyrate aminotransferase, mitochondrial OS=Homo sapiens OX=9606 GN=ABAT PE=1 SV=3	ABAT	H3BMJ9; H3BNQ7; P80404; H3BRN4; H3BRJ1; H3BRT1; H3BPW8	0	2136.12	13															38.4	11.8	48.4	58	83.5	44.4	67.4	22	66.6	104.9	54.4	1145.7	152.2		High	8.244e-06	1.213e-06	9.28
VDTLTGEVNFLK	[R].VDTLTGEVNFLK.[Y]	1xTMTpro [K12]; 1xTMTpro [N-Term]	1xTMTpro [K12]; 1xTMTpro [N-Term]	0.000170045	0.000158847	1	1	1	Q7Z794	Q7Z794 [289-300]			Keratin, type II cytoskeletal 1b OS=Homo sapiens OX=9606 GN=KRT77 PE=1 SV=3	KRT77	Q7Z794	0	1944.13	12															72.7	21.7	84.4	73.1	106.4	80.8	84.7	61.1	88.7	56.9	123.8	116.1	113.2		High	8.244e-06	1.75e-06	8.93
VDSLLENLEK	[K].VDSLLENLEK.[I]	1xTMTpro [K10]; 1xTMTpro [N-Term]	1xTMTpro [K10]; 1xTMTpro [N-Term]	2.87545e-05	0.000158847	1	14	2	A0A0G2JNQ3	A0A0G2JNQ3 [194-203]			Heterogeneous nuclear ribonucleoprotein C-like 2 OS=Homo sapiens OX=9606 GN=HNRNPCL2 PE=3 SV=1	HNRNPCL2	A0A0G2JNQ3; B4DY08; G3V4C1; A0A0G2JPF8; G3V4W0; O60812; P07910; B7ZW38; G3V5V7; G3V2D6; B2R5W2; G3V2Q1; B2RXH8; G3V576	0	1768.03	10															84.5	27.2	101	232.9	93.7	227.6	94.8	100.7	102.4	170.2	109.9	1230.4	215.8		High	8.244e-06	1.386e-07	11.45
VDSCPEEPQLR	[K].VDSCPEEPQLR.[M]	1xCarbamidomethyl [C4]; 1xTMTpro [N-Term]	1xCarbamidomethyl [C4]; 1xTMTpro [N-Term]	0.000779078	0.000158847	1	1	1	P00451	P00451 [345-355]			Coagulation factor VIII OS=Homo sapiens OX=9606 GN=F8 PE=1 SV=1	F8	P00451	0	1633.82	11															126.4	156.4	206.4	455.8	174.9	243.7	309.9	299.3	121.9	304.5	417.4	130.5	400.9		High	8.244e-06	1.549e-05	8.44
VDRDVAPGTLCDVAGWGIVNHAGR	[R].VDRDVAPGTLCDVAGWGIVNHAGR.[R]	1xCarbamidomethyl [C11]; 1xTMTpro [N-Term]	1xCarbamidomethyl [C11]; 1xTMTpro [N-Term]	2.77182e-10	0.000158847	1	2	9	P00746	P00746 [138-161]			Complement factor D OS=Homo sapiens OX=9606 GN=CFD PE=1 SV=5	CFD	P00746; K7ERG9	1	2839.46	24	163.3	232.9	275.3	228.2	224.9	247.9	175.8	193.9	253.6	131.8	218.7	334.4	132.3	211.1	93.1	16.3	62.2	112	90.3	62.5	79.9	53.8	88.9	72.5	183.3	68.8	109		High	8.244e-06	9.884e-15	15.78
VDQLTAQLADLAAR	[R].VDQLTAQLADLAAR.[G]	1xTMTpro [N-Term]	1xTMTpro [N-Term]	6.07201e-06	0.000158847	1	1	1	P18206	P18206 [548-561]			Vinculin OS=Homo sapiens OX=9606 GN=VCL PE=1 SV=4	VCL	P18206	0	1789.01	14															72.8	25.6	94.2	126.4	86.4	110.6	93.4	74.4	89.4	82.5	87.7	150.7	137.5		High	8.244e-06	1.513e-08	10.8
VDQLKSDQSR	[R].VDQLKSDQSR.[L]	1xTMTpro [K5]; 1xTMTpro [N-Term]	1xTMTpro [K5]; 1xTMTpro [N-Term]	0.000331168	0.000158847	1	1	1	P04264	P04264 [242-251]			Keratin, type II cytoskeletal 1 OS=Homo sapiens OX=9606 GN=KRT1 PE=1 SV=6	KRT1	P04264	1	1784.02	10																												NoQuanValues	High	8.244e-06	4.542e-06	12.72
VDPEIQNVK	[K].VDPEIQNVK.[A]	1xTMTpro [K9]; 1xTMTpro [N-Term]	1xTMTpro [K9]; 1xTMTpro [N-Term]	1.5762e-05	0.000158847	1	1	6	P35908	P35908 [167-175]			Keratin, type II cytoskeletal 2 epidermal OS=Homo sapiens OX=9606 GN=KRT2 PE=1 SV=2	KRT2	P35908	0	1649.97	9	334.9	648.6	481.5	2281.5	420.4	1035.7	409.2	434.7	763.8	336.9	364.9	1306.8	450.1	718	266.1	206	530.9	343.2	383.3	731	390.3	628.5	258.8	323.3	1376.1	720.6	647		High	8.244e-06	5.894e-08	13.97
VDNALQSGNSQESVTEQDSKDSTYSLSSTLTLSK	[K].VDNALQSGNSQESVTEQDSKDSTYSLSSTLTLSK.[A]	2xTMTpro [K20; K34]; 1xTMTpro [N-Term]	2xTMTpro [K20; K34]; 1xTMTpro [N-Term]	9.38883e-11	0.000158847	1	2	175	P01834	P01834 [43-76]			Immunoglobulin kappa constant OS=Homo sapiens OX=9606 GN=IGKC PE=1 SV=2	IGKC	P01834; A0A5H1ZRQ3	1	4532.33	34	3920.5	1002.6	4946.4	3421.4	3616.2	2041.9	2949.2	3494.4	5204.5	2369.3	6549	2284.1	2305	4148.5	9487.5	2050.5	9828.1	10020.4	16323.6	8366.6	8983.7	4183.7	13569.9	9672.5	15144	8805.9	15259.1		High	8.244e-06	2.115e-15	17
VDNALQSGNSQESVTEQDSK	[K].VDNALQSGNSQESVTEQDSK.[D]	1xTMTpro [K20]; 1xTMTpro [N-Term]	1xTMTpro [K20]; 1xTMTpro [N-Term]	5.94304e-10	0.000158847	1	2	642	P01834	P01834 [43-62]			Immunoglobulin kappa constant OS=Homo sapiens OX=9606 GN=IGKC PE=1 SV=2	IGKC	P01834; A0A5H1ZRQ3	0	2744.38	20	19879.5	10461.3	27006.9	20319.8	26507.5	19321.8	22862.7	21715.6	40488.4	17093.9	36360	18797.8	13799.8	24642.8	24814.2	25752	25299.8	29735.8	41394	21905.8	30726.2	10018.9	25640.6	21572.7	46226.3	23108.2	36144		High	8.244e-06	2.925e-14	16.46
VEDPESTLFGSVIR	[K].VEDPESTLFGSVIR.[Y]	1xTMTpro [N-Term]	1xTMTpro [N-Term]	1.03361e-07	0.000158847	1	3	8	P09871	P09871 [370-383]			Complement C1s subcomponent OS=Homo sapiens OX=9606 GN=C1S PE=1 SV=1	C1S	P09871; A0A087X232; F8WCZ6	0	1853	14	99.5	234.8	73.8	126	84.1	86	193.7	80.1	145.6	84.9	83.9	137.5	94.6	107.1	256.7	61.7	273.5	575.5	212.6	319.7	198.1	239.7	209.7	338.5	243.7	138	414.7		High	8.244e-06	4.566e-11	16.25
VEDTAVYYCAR	[R].VEDTAVYYCAR.[-]	1xCarbamidomethyl [C9]; 1xTMTpro [N-Term]	1xCarbamidomethyl [C9]; 1xTMTpro [N-Term]	0.000132689	0.000158847	1	1	37	A0A075B7B8	A0A075B7B8 [107-117]			Immunoglobulin heavy variable 3/OR16-12 (non-functional) (Fragment) OS=Homo sapiens OX=9606 GN=IGHV3OR16-12 PE=1 SV=1	IGHV3OR16-12	A0A075B7B8	0	1650.81	11	1628.1	879.5	1944.4	1926.1	2062.2	1397.5	2017.4	2222.2	3315.7	1177.7	2735.3	1485.9	1234.6	2403	1437.9	1428.9	1319.5	1637.4	2851.7	1478.1	2010.6	674.4	2014	1690.8	2377.2	1273.7	2797.8		High	8.244e-06	1.228e-06	9
VEFEELCADLFER	[R].VEFEELCADLFER.[V]	1xCarbamidomethyl [C7]; 1xTMTpro [N-Term]	1xCarbamidomethyl [C7]; 1xTMTpro [N-Term]	0.000568062	0.000158847	1	6	1	Q9Y4L1	Q9Y4L1 [346-358]			Hypoxia up-regulated protein 1 OS=Homo sapiens OX=9606 GN=HYOU1 PE=1 SV=1	HYOU1	A0A087WWI4; Q9Y4L1; A0A087X054; A0A494C039; K7EQK2; E9PJ21	0	1960.96	13																												NoQuanValues	High	8.244e-06	9.833e-06	8.03
VEFLRPSFTDGTIR	[R].VEFLRPSFTDGTIR.[L]	1xTMTpro [N-Term]	1xTMTpro [N-Term]	0.000183523	0.000158847	1	1	1	Q15223	Q15223 [97-110]			Nectin-1 OS=Homo sapiens OX=9606 GN=NECTIN1 PE=1 SV=3	NECTIN1	Q15223	0	1942.07	14															74.3	25.2	85	109.5	123.6	134.2	130.4	46.6	105.4	74.2	105	93.4	117.8		High	8.244e-06	1.953e-06	11.59
VETNMAFSPFSIASLLTQVLLGAGENTK	[K].VETNMAFSPFSIASLLTQVLLGAGENTK.[T]	1xTMTpro [K28]; 1xTMTpro [N-Term]	1xTMTpro [K28]; 1xTMTpro [N-Term]	4.69791e-10	0.000158847	1	8	13	A0A7I2V2D2	A0A7I2V2D2 [163-190]			Plasma protease C1 inhibitor OS=Homo sapiens OX=9606 GN=SERPING1 PE=4 SV=1	SERPING1	A0A7I2V2D2; E9PGN7; A0A7I2V5R3; H9KV48; A0A7I2V4I9; A0A087WUD9; P05155; A0A7I2V2X2	0	3546.94	28	347.1	630.1	494.5	448.9	429.6	352.8	537.7	351.8	418.7	280.4	446.4	528	489.4	370.5	55.6	8.7	63.7	86.1	80.5	69.4	66.9	53.5	66	73.4	90.6	56.5	88.4		High	8.244e-06	2.096e-14	17
VETGVLKPGMVVTFAPVNVTTEVK	[R].VETGVLKPGMVVTFAPVNVTTEVK.[S]	2xTMTpro [K7; K24]; 1xTMTpro [N-Term]	2xTMTpro [K7; K24]; 1xTMTpro [N-Term]	0.000421657	0.000158847	1	6	1	A0A087WVQ9	A0A087WVQ9 [264-287]			Elongation factor 1-alpha 1 OS=Homo sapiens OX=9606 GN=EEF1A1 PE=1 SV=2	EEF1A1	A0A087WVQ9; A0A7I2V659; A0A7I2V5N4; P68104; A0A7I2V3H3; Q5VTE0	0	3428.01	24															17.1	4.6	26.7	32.5	28.7	42.2	32	17.8	24.2	35.6	25.5	103.2	44.8		High	8.244e-06	6.418e-06	8.46
VETEDQVLATFCGR	[K].VETEDQVLATFCGR.[E]	1xCarbamidomethyl [C12]; 1xTMTpro [N-Term]	1xCarbamidomethyl [C12]; 1xTMTpro [N-Term]	4.26764e-06	0.000158847	1	3	10	P48740	P48740 [80-93]			Mannan-binding lectin serine protease 1 OS=Homo sapiens OX=9606 GN=MASP1 PE=1 SV=3	MASP1	P48740; C9JMA2; F8W876	0	1928.97	14	634.6	594.9	692.6	531.6	704	418.3	579.7	597.8	675.2	385.3	613.7	517.1	514.3	579.3	373.1	293.6	337.9	652.9	441.2	346.1	314.9	243.9	389.6	277.5	323.4	290.6	534.9		High	8.244e-06	9.142e-09	10.09
VESPEEIQWFADK	[K].VESPEEIQWFADK.[F]	1xTMTpro [K13]; 1xTMTpro [N-Term]	1xTMTpro [K13]; 1xTMTpro [N-Term]	0.000147979	0.000158847	1	2	1	Q5JVC2	Q5JVC2 [55-67]			Citramalyl-CoA lyase, mitochondrial (Fragment) OS=Homo sapiens OX=9606 GN=CLYBL PE=1 SV=1	CLYBL	Q5JVC2; Q8N0X4	0	2186.16	13															157.2	18.6	108.4	82.6	153	89.3	119.4	51.5	136.6	127.4	131.5	679.8	194.8		High	8.244e-06	1.434e-06	9.69
VESELIKPINPR	[K].VESELIKPINPR.[L]	1xTMTpro [K7]; 1xTMTpro [N-Term]	1xTMTpro [K7]; 1xTMTpro [N-Term]	2.8056e-05	0.000158847	1	6	6	P07225	P07225 [434-445]			Vitamin K-dependent protein S OS=Homo sapiens OX=9606 GN=PROS1 PE=1 SV=1	PROS1	P07225; A0A3B3ISJ1; A0A3B3IUA6; A0A3B3IRK9; A0A0S2Z4L3; G5E9F8	0	2003.21	12	269.9	134.9	191.8	192.3	246.2	155.9	226.2	214.6	251.3	96.7	319.4	173.7	139.6	189.7	830	979.2	462.1	820.4	640	439.6	441.4	427.3	1020.1	544	775	306.3	843.2		High	8.244e-06	1.338e-07	9.41
VEQAVETEPEPELR	[K].VEQAVETEPEPELR.[Q]	1xTMTpro [N-Term]	1xTMTpro [N-Term]	1.83375e-06	0.000158847	1	4	8	P02649	P02649 [20-33]			Apolipoprotein E OS=Homo sapiens OX=9606 GN=APOE PE=1 SV=1	APOE	E7ERP7; H0Y7L5; E9PEV4; P02649	0	1930.01	14	164.9	143	214.1	149.1	209.2	134.2	207.6	188.6	221.9	214.7	353.5	250.1	108.2	231.7	633.7	569.1	1000.1	1340	1039.4	817.8	764.3	752.8	961	780.8	691.9	592.7	1241.8		High	8.244e-06	2.744e-09	14.74
VEPYGENFNK	[R].VEPYGENFNK.[A]	1xTMTpro [K10]; 1xTMTpro [N-Term]	1xTMTpro [K10]; 1xTMTpro [N-Term]	5.17382e-05	0.000158847	1	1	13	P06727	P06727 [307-316]			Apolipoprotein A-IV OS=Homo sapiens OX=9606 GN=APOA4 PE=1 SV=4	APOA4	P06727	0	1804.97	10	854.5	578.2	754.7	1212.8	864.8	494.4	239.6	850.8	483.3	227.6	960.2	500.6	543.4	980.6	2710.5	2740.9	1795.6	1317.9	2090.5	1337.8	2201	1544.6	1576.6	1742.9	2087.4	1499.2	2839.4		High	8.244e-06	3.207e-07	10.66
VEPLYELVTATDFAYSSTVR	[K].VEPLYELVTATDFAYSSTVR.[Q]	1xTMTpro [N-Term]	1xTMTpro [N-Term]	1.54363e-06	0.000158847	2	3	9	P07358; F5GY80	P07358 [467-486]; F5GY80 [405-424]			Complement component C8 beta chain OS=Homo sapiens OX=9606 GN=C8B PE=1 SV=3;Complement component 8 subunit beta OS=Homo sapiens OX=9606 GN=C8B PE=1 SV=1	C8B	P07358; F5GY80; F5H7G1	0	2565.34	20	64.9	93.6	65.1	73	48.9	45.6	78.9	55.1	81.4	68.4	57.8	75.8	54.5	70.1	124.6	25.3	113.1	156.7	138.3	142	91.6	138.5	166.5	175.4	132	78.1	260.3	NotUnique	High	8.244e-06	2.149e-09	13.94
VEPLRAELQEGAR	[K].VEPLRAELQEGAR.[Q]	1xTMTpro [N-Term]	1xTMTpro [N-Term]	6.61456e-07	0.000158847	1	2	72	P02647	P02647 [143-155]			Apolipoprotein A-I OS=Homo sapiens OX=9606 GN=APOA1 PE=1 SV=1	APOA1	P02647; F8W696	1	1772	13	2619.5	1915.1	3339.2	2619.9	2807.2	1678.2	1614.9	1911	2866.1	790.4	2658.6	1795	1041.5	2081.3	9035.8	17103.4	5429.1	5229.8	6707.8	2794	1681	2396.4	7638.7	2329.2	4546.6	3558.1	8217.6		High	8.244e-06	6.427e-10	16.88
VEITYTPSDGTQK	[K].VEITYTPSDGTQK.[V]	1xTMTpro [K13]; 1xTMTpro [N-Term]	1xTMTpro [K13]; 1xTMTpro [N-Term]	1.25942e-08	0.000158847	1	1	2	O75874	O75874 [152-164]			Isocitrate dehydrogenase [NADP] cytoplasmic OS=Homo sapiens OX=9606 GN=IDH1 PE=1 SV=2	IDH1	O75874	0	2047.12	13															182.4	117.2	251.6	337.6	255.7	235.7	229.3	123.2	218.7	405.5	259.9	6184.1	956		High	8.244e-06	2.274e-12	17
VELLHNPAFCSLATTK	[R].VELLHNPAFCSLATTK.[R]	1xCarbamidomethyl [C10]; 1xTMTpro [K16]; 1xTMTpro [N-Term]	1xCarbamidomethyl [C10]; 1xTMTpro [K16]; 1xTMTpro [N-Term]	1.18035e-09	0.000158847	1	1	54	P01024	P01024 [864-879]			Complement C3 OS=Homo sapiens OX=9606 GN=C3 PE=1 SV=2	C3	P01024	0	2409.35	16	2653.8	2553.1	2741	2330.2	2641.7	1777.7	2846.7	2117.4	3520.1	1302.2	2635.6	2255.6	1261.7	2354.5	9689	1752.5	8143.7	12672.1	8410.5	6331.3	4690.9	6676.9	10800	6937.5	8656	4041.6	14072.9		High	8.244e-06	7.789e-14	17
VDLVDFEGNHQFAK	[R].VDLVDFEGNHQFAK.[Y]	1xTMTpro [K14]; 1xTMTpro [N-Term]	1xTMTpro [K14]; 1xTMTpro [N-Term]	5.99922e-08	0.000158847	1	1	2	O00602	O00602 [206-219]			Ficolin-1 OS=Homo sapiens OX=9606 GN=FCN1 PE=1 SV=2	FCN1	O00602	0	2227.2	14	60.1	84.4	93.3	76.1	88.3	68.4	175.4	71.2	94.7	45.6	69.7	81.1	92.7	81.4	134.8	52.4	233.2	370.8	159.5	320.9	167.8	150.2	173.9	174.9	205.8	159.2	249.7		High	8.244e-06	2.101e-11	14.59
VEIIANDQGNR	[KR].VEIIANDQGNR.[TI]	1xTMTpro [N-Term]	1xTMTpro [N-Term]	0.00174512	0.000158847	3	18	1	A0A0G2JIW1; P11142; P11021	A0A0G2JIW1 [27-37]; P11142 [26-36]; P11021 [50-60]			Heat shock 70 kDa protein 1B OS=Homo sapiens OX=9606 GN=HSPA1B PE=1 SV=1;Heat shock cognate 71 kDa protein OS=Homo sapiens OX=9606 GN=HSPA8 PE=1 SV=1;Endoplasmic reticulum chaperone BiP OS=Homo sapiens OX=9606 GN=HSPA5 PE=1 SV=2	HSPA1B	E9PLF4; P48741; E9PKE3; A0A0G2JIW1; E9PI65; P17066; E9PQQ4; E9PNE6; P54652; P11142; P11021; E9PK54; P0DMV9; E9PN25; E9PPY6; P34931; E9PQK7; Q53FA3	0	1532.84	11															22.4	37	32.3	47.5	30.8	55	24.8	25.3	19	52.2	26.9	479.8	73.4	NotUnique	High	8.244e-06	4.963e-05	7.41
VELEVPQLCSFILK	[K].VELEVPQLCSFILK.[T]	1xCarbamidomethyl [C9]; 1xTMTpro [K14]; 1xTMTpro [N-Term]	1xCarbamidomethyl [C9]; 1xTMTpro [K14]; 1xTMTpro [N-Term]	2.47225e-07	0.000158847	1	3	22	P04114	P04114 [80-93]			Apolipoprotein B-100 OS=Homo sapiens OX=9606 GN=APOB PE=1 SV=2	APOB	A0A669KB70; A8MUN2; P04114	0	2283.33	14	2394.4	1847.6	1469.1	1225.3	1570.4	538	1902	1292.5	1826.2	652.4	866.7	1221.3	715.8	1454.7	2992.3	492.8	2864.3	5091.5	2811	1271	2446.8	1969.4	3299.5	2993.3	1578.1	1245.7	3709.9		High	8.244e-06	1.582e-10	17
VELEDWAGNEAYAEYHFR	[R].VELEDWAGNEAYAEYHFR.[V]	1xTMTpro [N-Term]	1xTMTpro [N-Term]	1.01323e-06	0.000158847	1	1	9	P02671	P02671 [726-743]			Fibrinogen alpha chain OS=Homo sapiens OX=9606 GN=FGA PE=1 SV=2	FGA	P02671	0	2503.18	18	96.8	85.6	128	111.4	124.7	99.7	111.8	115	122.7	84.6	147.6	94	108.1	103.6	124.1	42.8	151.6	163.1	182.2	121.3	137.6	97.2	142.5	173.9	205.6	124.4	194.6		High	8.244e-06	1.178e-09	11.34
VELAPLPSWQPVGK	[R].VELAPLPSWQPVGK.[N]	1xTMTpro [K14]; 1xTMTpro [N-Term]	1xTMTpro [K14]; 1xTMTpro [N-Term]	6.11042e-07	0.000158847	1	1	14	P05362	P05362 [116-129]			Intercellular adhesion molecule 1 OS=Homo sapiens OX=9606 GN=ICAM1 PE=1 SV=2	ICAM1	P05362	0	2129.26	14	248.5	630.3	345.7	367.5	281.7	438.5	908.6	303.8	859.9	589.4	428	657.8	601.8	611.4	603.4	128.5	987.9	2147.9	965.4	974.9	2104.5	1000.9	888	1404	1412.8	876.5	1425.2		High	8.244e-06	5.722e-10	12.67
VEKPTADAEAYVFTPNMICAGGEK	[K].VEKPTADAEAYVFTPNMICAGGEK.[G]	1xCarbamidomethyl [C19]; 2xTMTpro [K3; K24]; 1xTMTpro [N-Term]	1xCarbamidomethyl [C19]; 2xTMTpro [K3; K24]; 1xTMTpro [N-Term]	3.05382e-08	0.000158847	1	3	11	P09871	P09871 [600-623]			Complement C1s subcomponent OS=Homo sapiens OX=9606 GN=C1S PE=1 SV=1	C1S	P09871; A0A087X232; F8WCZ6	0	3657.88	24	246.4	294.4	204.8	200.4	187.6	155.6	403.5	188.9	419.3	147.9	275.1	266.9	182.7	271.5	237.5	97.5	209.7	464	217.2	239.8	206.8	189.4	245.4	310.1	272.7	136.6	415.3		High	8.244e-06	8.011e-12	15.53
VEKPTADAEAYVFTPNMICAGGEK	[K].VEKPTADAEAYVFTPNMICAGGEK.[G]	1xCarbamidomethyl [C19]; 2xTMTpro [K3; K24]; 1xTMTpro [N-Term]	1xCarbamidomethyl [C19]; 2xTMTpro [K3; K24]; 1xTMTpro [N-Term]	5.8945e-10	0.000158847	1	3	20	P09871	P09871 [600-623]			Complement C1s subcomponent OS=Homo sapiens OX=9606 GN=C1S PE=1 SV=1	C1S	P09871; A0A087X232; F8WCZ6	0	3510.84	24	444	659.1	370.4	375.4	329.1	231.2	797.3	307.5	660	242.5	425.9	440.1	290.8	507.9	1882.6	481.7	1567.3	4266.7	1482.1	1905.1	1330.6	1701	2137.6	2313.7	1876.5	735.4	3427.5		High	8.244e-06	2.894e-14	17
VEKELTPEVLQEWLDELEEMMLVVHMPR	[K].VEKELTPEVLQEWLDELEEMMLVVHMPR.[F]	1xTMTpro [K3]; 1xTMTpro [N-Term]	1xTMTpro [K3]; 1xTMTpro [N-Term]	1.77732e-08	0.000158847	1	1	2	P01008	P01008 [327-354]			Antithrombin-III OS=Homo sapiens OX=9606 GN=SERPINC1 PE=1 SV=1	SERPINC1	P01008	1	4031.12	28															34.3	6.6	32	43.3	37.8	30.6	30.1	22.5	41.2	29.7	25.6	30.3	44.6		High	8.244e-06	3.716e-12	17
VEHSDLSFSK	[K].VEHSDLSFSK.[D]	1xTMTpro [K10]; 1xTMTpro [N-Term]	1xTMTpro [K10]; 1xTMTpro [N-Term]	6.17242e-06	0.000158847	1	3	11	H0YLF3	H0YLF3 [21-30]			Beta-2-microglobulin (Fragment) OS=Homo sapiens OX=9606 GN=B2M PE=1 SV=1	B2M	H0YLF3; F5H6I0; P61769	0	1756.97	10															663.9	1141.7	1007.9	4664.7	971.8	2176.8	2534.2	1311.7	922	2722.9	3273.7	1443.7	2553.4		High	8.244e-06	1.55e-08	10.41
VEGTAFVIFGIQDGEQR	[K].VEGTAFVIFGIQDGEQR.[I]	1xTMTpro [N-Term]	1xTMTpro [N-Term]	3.20397e-10	0.000158847	1	1	120	P01024	P01024 [265-281]			Complement C3 OS=Homo sapiens OX=9606 GN=C3 PE=1 SV=2	C3	P01024	0	2170.15	17	3632.4	4035.6	4631.4	3788.5	4082.5	2864.5	4431.4	3510.2	5666	2369.2	4411.3	4052.9	2267.1	3485.3	2470.6	514.2	2794.4	3719.8	2873	2398.9	2245.6	1929.7	2933.3	2659.6	2860.3	2118.4	3714.9		High	8.244e-06	1.212e-14	17
VEGLTFQQNSLNWMK	[K].VEGLTFQQNSLNWMK.[K]	1xTMTpro [K15]; 1xTMTpro [N-Term]	1xTMTpro [K15]; 1xTMTpro [N-Term]	7.82952e-06	0.000158847	1	1	67	P01019	P01019 [356-370]			Angiotensinogen OS=Homo sapiens OX=9606 GN=AGT PE=1 SV=1	AGT	P01019	0	2550.33	15	2227.9	7427.7	2321.1	2754.6	2069.5	2825.6	2962.5	1759.6	3164.8	2270	2525.1	2461.8	2742.4	2807.9	2900.7	635.7	3603.9	7385.8	3632.7	4858.8	2825	6205	3389.3	6063.2	4261.1	3251.6	6519.7		High	8.244e-06	2.171e-08	14.63
VEGLTFQQNSLNWMK	[K].VEGLTFQQNSLNWMK.[K]	1xTMTpro [K15]; 1xTMTpro [N-Term]	1xTMTpro [K15]; 1xTMTpro [N-Term]	4.25946e-07	0.000158847	1	1	73	P01019	P01019 [356-370]			Angiotensinogen OS=Homo sapiens OX=9606 GN=AGT PE=1 SV=1	AGT	P01019	0	2403.3	15	3313.7	13162.4	3192.2	4397	2937.5	4703.9	4728.8	2478.6	4844.5	3594.8	3564.8	3794.6	4506.6	4355.5	4631.6	806.4	5870.2	12258	5310	7971.9	4017.1	10346.3	5252.6	9856.9	6349.6	4875.2	10643.7		High	8.244e-06	3.43e-10	13.1
VEGFPTIYFAPSGDK	[K].VEGFPTIYFAPSGDK.[K]	1xTMTpro [K15]; 1xTMTpro [N-Term]	1xTMTpro [K15]; 1xTMTpro [N-Term]	7.93726e-06	0.000158847	1	2	3	P13667	P13667 [597-611]			Protein disulfide-isomerase A4 OS=Homo sapiens OX=9606 GN=PDIA4 PE=1 SV=2	PDIA4	P13667; A0A499FI48	0	2236.21	15	45.6	83	59.1	59.3	56.6	40.8	42.3	79.3	60.8	50.3	109.1	78.1	127.5	98.2	56.9	10.5	64.6	64.7	78.4	58.2	43.3	38.2	76.5	55.9	49	515	93.8		High	8.244e-06	2.213e-08	14.43
VELKTPLGDTTHTCPR	[R].VELKTPLGDTTHTCPR.[C]	1xCarbamidomethyl [C14]; 1xTMTpro [K4]; 1xTMTpro [N-Term]	1xCarbamidomethyl [C14]; 1xTMTpro [K4]; 1xTMTpro [N-Term]	9.73282e-08	0.000158847	1	3	5	A0A4W9A917	A0A4W9A917 [98-113]			Immunoglobulin heavy constant gamma 3 (Fragment) OS=Homo sapiens OX=9606 GN=IGHG3 PE=1 SV=1	IGHG3	A0A4W9A917; A0A286YES1; P01860	1	2433.34	16	192.4	121.7	346.1	192.8	178.3	76.9	133.8	211.5	518.1	72.1	348.7	163.9	99.3	210.7	209.8	284.6	147.3	397.2	344	246.2	130.9	98.5	449.9	142.7	395.7	124.6	407		High	8.244e-06	4.182e-11	16.13
VDLVDFEDNYQFAK	[R].VDLVDFEDNYQFAK.[Y]	1xTMTpro [K14]; 1xTMTpro [N-Term]	1xTMTpro [K14]; 1xTMTpro [N-Term]	1.08278e-07	0.000158847	1	1	10	Q15485	Q15485 [193-206]			Ficolin-2 OS=Homo sapiens OX=9606 GN=FCN2 PE=1 SV=2	FCN2	Q15485	0	2311.21	14	315.9	221.4	221.9	405.8	395	319.5	377.4	334	538.3	186.1	297.4	150.7	275.9	343.8	738.2	349.2	423.1	1064.6	548.9	1239.6	371.4	693.4	715.4	1419.5	446.2	778.2	1344.3		High	8.244e-06	4.869e-11	12.61
VDLSFSPSQSLPASHAHLR	[K].VDLSFSPSQSLPASHAHLR.[V]	1xTMTpro [N-Term]	1xTMTpro [N-Term]	2.37942e-07	0.000158847	1	1	2	P01023	P01023 [568-586]			Alpha-2-macroglobulin OS=Homo sapiens OX=9606 GN=A2M PE=1 SV=3	A2M	P01023	0	2353.26	19																												NoQuanValues	High	8.244e-06	1.494e-10	12.47
VDLSFSPAQSPPASHAHLQVAAAPQSLCALR	[K].VDLSFSPAQSPPASHAHLQVAAAPQSLCALR.[A]	1xCarbamidomethyl [C28]; 1xTMTpro [N-Term]	1xCarbamidomethyl [C28]; 1xTMTpro [N-Term]	1.10455e-08	0.000158847	1	1	1	P20742	P20742 [564-594]			Pregnancy zone protein OS=Homo sapiens OX=9606 GN=PZP PE=1 SV=4	PZP	P20742	0	3530.85	31															29.8	8.2	25.2	49.9	32.8	18.3	41.9	23.4	38.9	49.4	47.2	26.6	44		High	8.244e-06	1.88e-12	17
VASYGVKPR	[K].VASYGVKPR.[Y]	1xTMTpro [K7]; 1xTMTpro [N-Term]	1xTMTpro [K7]; 1xTMTpro [N-Term]	0.00157096	0.000158847	1	4	10	B4E1Z4	B4E1Z4 [802-810]			C3/C5 convertase OS=Homo sapiens OX=9606 PE=1 SV=1	1 SV=1	E7ETN3; P00751; B4E1Z4; A0A0G2JH38	0	1584.97	9	745.5	257.2	449.3	337.7	527.3	293.4	518.2	464.9	1000.9	229.6	843.3	373.5	324.8	577.2	1048.4	2870.8	780.1	1820.2	942.6	669.3	537.5	1132.5	1266.3	884.4	1092.5	466.8	1780.3		High	8.244e-06	4.264e-05	8.66
VASVDMGPQQLPDGQSLPIPPVILAELGSDPTK	[R].VASVDMGPQQLPDGQSLPIPPVILAELGSDPTK.[G]	1xTMTpro [K33]; 1xTMTpro [N-Term]	1xTMTpro [K33]; 1xTMTpro [N-Term]	3.83608e-06	0.000158847	1	1	1	J3KRP0	J3KRP0 [49-81]			Beta-Ala-His dipeptidase OS=Homo sapiens OX=9606 GN=CNDP1 PE=1 SV=2	CNDP1	J3KRP0	0	3978.18	33															59.4	9.1	49.8	76.4	75.8	31.9	47.7	35	92.7	41.9	56	81.9	84.8		High	8.244e-06	7.85e-09	13.14
VASHLEVNCDKR	[K].VASHLEVNCDKR.[N]	1xCarbamidomethyl [C9]; 1xTMTpro [K11]; 1xTMTpro [N-Term]	1xCarbamidomethyl [C9]; 1xTMTpro [K11]; 1xTMTpro [N-Term]	2.13477e-05	0.000158847	1	2	4	A0A0C4DGZ8	A0A0C4DGZ8 [25-36]			Glycoprotein Ib (Platelet), alpha polypeptide OS=Homo sapiens OX=9606 GN=GP1BA PE=1 SV=1	GP1BA	A0A0C4DGZ8; P07359	1	2036.12	12	191	174.7	176.9	209.1	248	282.6	194.8	205.8	341.3	158	239.4	304.8	130.4	299.6	181.3	302.5	201.4	336.4	286.4	625.5	268.9	166.1	269.3	258.4	309.6	310.6	350.3		High	8.244e-06	9.072e-08	10.69
VASHLEVNCDK	[K].VASHLEVNCDK.[R]	1xCarbamidomethyl [C9]; 1xTMTpro [K11]; 1xTMTpro [N-Term]	1xCarbamidomethyl [C9]; 1xTMTpro [K11]; 1xTMTpro [N-Term]	3.76337e-06	0.000158847	1	2	2	A0A0C4DGZ8	A0A0C4DGZ8 [25-35]			Glycoprotein Ib (Platelet), alpha polypeptide OS=Homo sapiens OX=9606 GN=GP1BA PE=1 SV=1	GP1BA	A0A0C4DGZ8; P07359	0	1880.02	11	19.7	35.3	36.5	31.2	26.3	39.9	43.2	32.9	71.7	29	32.8	49.2	36.6	42.2	100.8	153.9	167.4	172.9	127.9	377.7	167.9	148.1	160.3	209.3	147.2	286.5	211.5		High	8.244e-06	7.641e-09	12.51
VAQLEAQCQEPCK	[K].VAQLEAQCQEPCK.[D]	2xCarbamidomethyl [C8; C12]; 1xTMTpro [K13]; 1xTMTpro [N-Term]	2xCarbamidomethyl [C8; C12]; 1xTMTpro [K13]; 1xTMTpro [N-Term]	8.43656e-07	0.000158847	2	5	121	C9JU00; P02679	C9JU00 [51-63]; P02679 [154-166]			Fibrinogen gamma chain (Fragment) OS=Homo sapiens OX=9606 GN=FGG PE=1 SV=1;Fibrinogen gamma chain OS=Homo sapiens OX=9606 GN=FGG PE=1 SV=3	FGG	C9JEU5; C9JU00; P02679; C9JPQ9; C9JC84	0	2169.13	13	2712.5	5408.8	3889.7	3058.3	3689.5	4713.7	11030.5	2987.2	7670.2	2983.4	4748.4	5062.6	8340.9	5245.1	6615.1	12559.3	14525.6	10299.1	7123.4	7042.7	7143.7	7078.5	6643.6	16047.5	10339.6	4891	13424	NotUnique	High	8.244e-06	9.093e-10	12.12
VAQCSQKPCEDSCR	[R].VAQCSQKPCEDSCR.[S]	3xCarbamidomethyl [C4; C9; C13]; 1xTMTpro [K7]; 1xTMTpro [N-Term]	3xCarbamidomethyl [C4; C9; C13]; 1xTMTpro [K7]; 1xTMTpro [N-Term]	3.48153e-05	0.000158847	1	1	4	P04275	P04275 [2465-2478]			von Willebrand factor OS=Homo sapiens OX=9606 GN=VWF PE=1 SV=4	VWF	P04275	0	2333.13	14															76.1	282	582.7	357.7	127.4	257.1	1127.2	297.7	133.3	579.7	374.7	386.2	449.2		High	8.244e-06	1.822e-07	9.04
VAPPGLTQIPQIQK	[R].VAPPGLTQIPQIQK.[T]	1xTMTpro [K14]; 1xTMTpro [N-Term]	1xTMTpro [K14]; 1xTMTpro [N-Term]	0.000210865	0.000158847	1	2	3	P05026	P05026 [72-85]			Sodium/potassium-transporting ATPase subunit beta-1 OS=Homo sapiens OX=9606 GN=ATP1B1 PE=1 SV=1	ATP1B1	P05026; V9GYR2	0	2098.29	14	70.5	73	65.9	75.3	63.1	57.1	69.7	58.5	78.7	63.3	72.1	74.7	60.4	61.4															High	8.244e-06	2.383e-06	6.41
VAPEHEGHYVCEVQDR	[R].VAPEHEGHYVCEVQDR.[R]	1xCarbamidomethyl [C11]; 1xTMTpro [N-Term]	1xCarbamidomethyl [C11]; 1xTMTpro [N-Term]	1.2046e-07	0.000158847	1	2	4	E9PD35	E9PD35 [643-658]			Vascular endothelial growth factor receptor 3 OS=Homo sapiens OX=9606 GN=FLT4 PE=1 SV=1	FLT4	E9PD35; P35916	0	2229.07	16															19.8	32.6	32.6	36.4	26.7	22.1	25	24.9	19.8	41.9	27.8	21.8	34.4		High	8.244e-06	5.662e-11	13.17
VAPEEHPVLLTEAPLNPK	[R].VAPEEHPVLLTEAPLNPK.[A]	1xTMTpro [K18]; 1xTMTpro [N-Term]	1xTMTpro [K18]; 1xTMTpro [N-Term]	1.50845e-08	0.000158847	1	13	14	P60709	P60709 [96-113]			Actin, cytoplasmic 1 OS=Homo sapiens OX=9606 GN=ACTB PE=1 SV=1	ACTB	G5E9R0; J3KT65; A0A2R8Y793; A0A2R8YGF8; P60709; A0A6Q8PFE4; I3L3I0; K7EM38; I3L4N8; E7EVS6; A0A6Q8PH58; I3L3R2; P63261	0	2562.48	18	193	644.3	270.8	321.6	263.3	362.3	630.4	252.1	465.3	1060.4	295.1	549	1098	798.6	324.5	155.3	500.8	648.9	444	1023.7	736.7	361.8	404.8	536.2	510.4	3869.7	873.7		High	8.244e-06	2.932e-12	17
VAPAEPQEAPDSTAAGGSASK	[R].VAPAEPQEAPDSTAAGGSASK.[R]	1xTMTpro [K21]; 1xTMTpro [N-Term]	1xTMTpro [K21]; 1xTMTpro [N-Term]	1.445e-09	0.000158847	1	3	6	Q3LXA3	Q3LXA3 [352-372]			Triokinase/FMN cyclase OS=Homo sapiens OX=9606 GN=TKFC PE=1 SV=2	TKFC	Q3LXA3; H0YCY6; I3L252	0	2549.33	21															69.8	104.1	127.3	116.7	83	126.2	185.7	92.6	71.8	320.9	44.8	6505.6	746.3		High	8.244e-06	1.039e-13	16.09
VANYVDWINDR	[R].VANYVDWINDR.[I]	1xTMTpro [N-Term]	1xTMTpro [N-Term]	0.000105229	0.000158847	1	2	1	Q04756	Q04756 [634-644]			Hepatocyte growth factor activator OS=Homo sapiens OX=9606 GN=HGFAC PE=1 SV=1	HGFAC	D6RAR4; Q04756	0	1668.87	11															73.4	11	48.1	73.2	136.1	45.3	45.9	30.8	138.2	64.5	87.3	46.8	108.4		High	8.244e-06	8.821e-07	8.53
VAVVAGYGDVGK	[K].VAVVAGYGDVGK.[G]	1xTMTpro [K12]; 1xTMTpro [N-Term]	1xTMTpro [K12]; 1xTMTpro [N-Term]	3.64705e-05	0.000158847	1	1	2	P23526	P23526 [215-226]			Adenosylhomocysteinase OS=Homo sapiens OX=9606 GN=AHCY PE=1 SV=4	AHCY	P23526	0	1743.03	12															74.2	40.4	88.1	124.2	232.4	153.5	100.2	65.2	93.3	100.6	96.9	480.6	188.1		High	8.244e-06	1.948e-07	12.76
VAMANIQPQMLVAGATSIAR	[K].VAMANIQPQMLVAGATSIAR.[R]	1xTMTpro [N-Term]	1xTMTpro [N-Term]	2.3315e-09	0.000158847	1	1	2	P18206	P18206 [739-758]			Vinculin OS=Homo sapiens OX=9606 GN=VCL PE=1 SV=4	VCL	P18206	0	2346.3	20															131.9	35	188.2	426.4	182.4	328	197.9	165.7	202.5	205	205.4	339.4	294.1		High	8.244e-06	2.056e-13	16.25
VAHEINHGIGQAGK	[K].VAHEINHGIGQAGK.[E]	1xTMTpro [K14]; 1xTMTpro [N-Term]	1xTMTpro [K14]; 1xTMTpro [N-Term]	8.85429e-06	0.000158847	1	2	3	Q6UWP8	Q6UWP8 [97-110]			Suprabasin OS=Homo sapiens OX=9606 GN=SBSN PE=1 SV=2	SBSN	K7ESC4; Q6UWP8	0	2039.16	14															104.8	120.1	114.3	298.2	177.8	129.7	208.4	76.4	130.2	183.5	198.7	128.8	180.8		High	8.244e-06	2.585e-08	10.46
VAHALAEGLGVIACIGEK	[K].VAHALAEGLGVIACIGEK.[L]	1xCarbamidomethyl [C14]; 1xTMTpro [K18]; 1xTMTpro [N-Term]	1xCarbamidomethyl [C14]; 1xTMTpro [K18]; 1xTMTpro [N-Term]	5.75124e-10	0.000158847	1	3	4	P60174	P60174 [114-131]			Triosephosphate isomerase OS=Homo sapiens OX=9606 GN=TPI1 PE=1 SV=4	TPI1	U3KPZ0; P60174; U3KQF3	0	2416.39	18	34.2	21.5	40.5	36.4	42.5	36.7	28.7	41.6	38.2	33.6	47.8	29.2	67.9	41.1	80.1	17.7	111.2	109.6	90.5	78.1	100.7	63.2	81.1	116.5	68.6	711.8	156.4		High	8.244e-06	2.795e-14	17
VAGLLEDTFPGLLGLR	[R].VAGLLEDTFPGLLGLR.[V]	1xTMTpro [N-Term]	1xTMTpro [N-Term]	7.32427e-08	0.000158847	1	1	12	P35858	P35858 [278-293]			Insulin-like growth factor-binding protein complex acid labile subunit OS=Homo sapiens OX=9606 GN=IGFALS PE=1 SV=1	IGFALS	P35858	0	1975.15	16	312.9	78	427.9	246.2	400.7	106.9	55.7	414.7	172.8	122.7	309.7	175.5	160	212.8	508.5	60.5	401.7	334.9	481.9	198.9	134.4	178.6	621.1	167.5	245.2	285	496.1		High	8.244e-06	2.789e-11	14.46
VAGHPNIVINNAAGNFISPTER	[K].VAGHPNIVINNAAGNFISPTER.[L]	1xTMTpro [N-Term]	1xTMTpro [N-Term]	6.00598e-06	0.000158847	1	4	1	E5RJD2	E5RJD2 [84-105]			2,4-dienoyl-CoA reductase [(3E)-enoyl-CoA-producing], mitochondrial (Fragment) OS=Homo sapiens OX=9606 GN=DECR1 PE=1 SV=1	DECR1	E5RJD2; E5RFV2; Q16698; E5RJG7	0	2595.4	22															47.1	18.4	44.1	64.5	75.1	58	59.4	41.5	75.3	49.9	88.1	92.9	90.1		High	8.244e-06	1.488e-08	15.57
VAGGPQMIQLSLDGK	[R].VAGGPQMIQLSLDGK.[R]	1xTMTpro [K15]; 1xTMTpro [N-Term]	1xTMTpro [K15]; 1xTMTpro [N-Term]	1.35751e-06	0.000158847	1	1	1	Q13228	Q13228 [383-397]			Methanethiol oxidase OS=Homo sapiens OX=9606 GN=SELENBP1 PE=1 SV=2	SELENBP1	Q13228	0	2122.22	15															35.5	8.8	40.6	41.4	50.7	36.1	47.2	21.3	44.8	49.5	45.5	489.1	96.6		High	8.244e-06	1.79e-09	13.28
VAGALAEAGVGLEEIAK	[K].VAGALAEAGVGLEEIAK.[Q]	1xTMTpro [K17]; 1xTMTpro [N-Term]	1xTMTpro [K17]; 1xTMTpro [N-Term]	6.92091e-09	0.000158847	1	2	1	Q3LXA3	Q3LXA3 [163-179]			Triokinase/FMN cyclase OS=Homo sapiens OX=9606 GN=TKFC PE=1 SV=2	TKFC	Q3LXA3; H0YCY6	0	2206.29	17															17.6	2.8	31.6	30.4	30.5	39.7	33.3	20.4	19.1	67.7		1762.9	226.6		High	8.244e-06	9.687e-13	14.57
VAFTGSTEVGK	[K].VAFTGSTEVGK.[L]	1xTMTpro [K11]; 1xTMTpro [N-Term]	1xTMTpro [K11]; 1xTMTpro [N-Term]	5.23873e-06	0.000158847	1	1	5	P00352	P00352 [242-252]			Retinal dehydrogenase 1 OS=Homo sapiens OX=9606 GN=ALDH1A1 PE=1 SV=2	ALDH1A1	P00352	0	1703.98	11	60.6	89.4	58.9	46.2	54	42.2	70.1	68.8	77	66.8	110.1	69.9	1221.1	255.3	104.1	175.9	138.4	205.4	126.7	167.4	97.5	147.8	127.3	229.7	127.8	2456.8	401.9		High	8.244e-06	1.225e-08	12.55
VAFPLEVVQK	[K].VAFPLEVVQK.[D]	1xTMTpro [K10]; 1xTMTpro [N-Term]	1xTMTpro [K10]; 1xTMTpro [N-Term]	9.05617e-05	0.000158847	1	2	8	Q9NPH3	Q9NPH3 [125-134]			Interleukin-1 receptor accessory protein OS=Homo sapiens OX=9606 GN=IL1RAP PE=1 SV=2	IL1RAP	C9J1D9; Q9NPH3	0	1738.08	10	407.8	415.2	466.7	421.7	432.3	367.9	277.5	403.9	482.6	295.7	379.8	345.5	281.9	391	455.5	64.1	363.6	372.2	499.3	328.4	267.4	256.3	545.9	310.3	356.6	394	560.8		High	8.244e-06	7.118e-07	8.61
VAEYMDWILEK	[K].VAEYMDWILEK.[T]	1xTMTpro [K11]; 1xTMTpro [N-Term]	1xTMTpro [K11]; 1xTMTpro [N-Term]	2.97129e-05	0.000158847	1	2	12	P03952	P03952 [614-624]			Plasma kallikrein OS=Homo sapiens OX=9606 GN=KLKB1 PE=1 SV=1	KLKB1	P03952; H0YAC1	0	2005.1	11	1070	528.9	1143.8	884.9	1006.4	591.6	830.9	962.7	1056.6	308.3	1183.2	590.4	342.8	891.9	1733.2	184.9	1378.3	998.9	1445.7	810.4	539.4	500.7	1219.4	764.3	708.7	947	1745.7		High	8.244e-06	1.455e-07	10.39
VAEGTQVLELPFKGDDITMVLILPKPEK	[R].VAEGTQVLELPFKGDDITMVLILPKPEK.[S]	3xTMTpro [K13; K25; K28]; 1xTMTpro [N-Term]	3xTMTpro [K13; K25; K28]; 1xTMTpro [N-Term]	7.97203e-08	0.000158847	1	1	21	P01008	P01008 [295-322]			Antithrombin-III OS=Homo sapiens OX=9606 GN=SERPINC1 PE=1 SV=1	SERPINC1	P01008	1	4444.56	28	217.7	207.3	247.6	203.6	265.9	167.4	219.9	219.4	252.7	134.4	247	183.5	98.3	183.6	1552.1	219.1	1202.7	1655.8	1370.2	882.1	588.4	861.6	1807.5	952.6	955.8	832.7	1613.5		High	8.244e-06	3.15e-11	14.55
VAEGTQVLELPFKGDDITMVLILPKPEK	[R].VAEGTQVLELPFKGDDITMVLILPKPEK.[S]	3xTMTpro [K13; K25; K28]; 1xTMTpro [N-Term]	3xTMTpro [K13; K25; K28]; 1xTMTpro [N-Term]	1.12897e-08	0.000158847	1	1	5	P01008	P01008 [295-322]			Antithrombin-III OS=Homo sapiens OX=9606 GN=SERPINC1 PE=1 SV=1	SERPINC1	P01008	1	4297.52	28	236	143.6	180.8	180.1	255.1	126.7	137.8	195.7	165.4	73.9	184.6	166.2	80.8	174.3	496.2	69.6	381.7	528.7	410.3	251.1	131.4	248.5	593.7	238.5	226.5	190.1	472.8		High	8.244e-06	1.943e-12	17
VALTGLTVAEYFR	[R].VALTGLTVAEYFR.[D]	1xTMTpro [N-Term]	1xTMTpro [N-Term]	1.03281e-06	0.000158847	1	3	1	P06576	P06576 [282-294]			ATP synthase subunit beta, mitochondrial OS=Homo sapiens OX=9606 GN=ATP5F1B PE=1 SV=3	ATP5F1B	F8W0P7; P06576; H0YH81	0	1744	13															72.7	18.2	97	120.4	98.8	80.4	90.3	70.4	71.9	111.4	86.7	355.9	129.1		High	8.244e-06	1.209e-09	11.99
VAEEWAQGTFK	[K].VAEEWAQGTFK.[L]	1xTMTpro [K11]; 1xTMTpro [N-Term]	1xTMTpro [K11]; 1xTMTpro [N-Term]	2.89121e-05	0.000158847	1	3	2	P04424	P04424 [70-80]			Argininosuccinate lyase OS=Homo sapiens OX=9606 GN=ASL PE=1 SV=4	ASL	A0A5F9ZHM8; A0A5F9ZHC6; P04424	0	1874.03	11															54.2	35.6	74.6	187.2	75.3	102.3	82.1	84	62.1	157.4	43.3	1962	265.3		High	8.244e-06	1.399e-07	9.42
VAVVQYSGTGQQRPER	[R].VAVVQYSGTGQQRPER.[A]	1xTMTpro [N-Term]	1xTMTpro [N-Term]	0.00188275	0.000158847	1	2	2	A0A087X0S5	A0A087X0S5 [871-886]			Collagen alpha-1(VI) chain OS=Homo sapiens OX=9606 GN=COL6A1 PE=1 SV=1	COL6A1	A0A087X0S5; P12109	0	2079.13	16															130.6	197.6	190.7	278.8	201.3	179.9	233.9	142.6	169.1	168.4	188.2	179	234.9		High	8.244e-06	5.538e-05	6.99
VAYDLVYYVR	[R].VAYDLVYYVR.[V]	1xTMTpro [N-Term]	1xTMTpro [N-Term]	0.000219055	0.000158847	1	3	2	Q9Y6R7	Q9Y6R7 [1366-1375]; [2567-2576]; [3768-3777]			IgGFc-binding protein OS=Homo sapiens OX=9606 GN=FCGBP PE=1 SV=3	FCGBP	A0A087WUZ2; Q9Y6R7; A0A087WXI2	0	1564.87	10															176.7	78.4	161	214.8	198.7	244.6	197	129.1	190.4	678.4	295.3	190.1	414.1		High	8.244e-06	2.509e-06	9.09
VDLPAEK	[R].VDLPAEK.[L]	1xTMTpro [K7]; 1xTMTpro [N-Term]	1xTMTpro [K7]; 1xTMTpro [N-Term]	0.00185831	0.000158847	1	2	1	Q9Y6R7	Q9Y6R7 [5318-5324]			IgGFc-binding protein OS=Homo sapiens OX=9606 GN=FCGBP PE=1 SV=3	FCGBP	Q9Y6R7; A0A087WXI2	0	1379.84	7															73.6	51.6	76.3	261.5	77.8	249.6	161	114.8	83.9	795.8	217.1	132.6	218.3		High	8.244e-06	5.44e-05	10.21
VDINTEDLEDGTCR	[K].VDINTEDLEDGTCR.[V]	1xCarbamidomethyl [C13]; 1xTMTpro [N-Term]	1xCarbamidomethyl [C13]; 1xTMTpro [N-Term]	1.03847e-06	0.000158847	1	3	1	P21333	P21333 [2090-2103]			Filamin-A OS=Homo sapiens OX=9606 GN=FLNA PE=1 SV=4	FLNA	H0Y5C6; P21333; Q60FE5	0	1940.92	14															82.1	53.5	177	444.3	105.6	249.1	161	112.8	87.8	182.9	202.9	345.8	197		High	8.244e-06	1.22e-09	11.46
VDLITFDTPFAGR	[K].VDLITFDTPFAGR.[F]	1xTMTpro [N-Term]	1xTMTpro [N-Term]	7.27249e-06	0.000158847	1	4	11	P43251	P43251 [227-239]			Biotinidase OS=Homo sapiens OX=9606 GN=BTD PE=1 SV=2	BTD	C9JSN9; A0A5F9ZH15; P43251; A0A5F9ZH80	0	1755.96	13	482.4	423.2	401.4	398.1	316.9	306.8	377.3	291.6	405.7	228.7	335.2	375	363.9	379.2	573.2	103.7	609.8	971.3	633.7	545.9	417.8	388	538.4	844.4	649.6	433.6	820.5		High	8.244e-06	1.955e-08	12.59
VDLLNQEIEFLK	[K].VDLLNQEIEFLK.[V]	1xTMTpro [K12]; 1xTMTpro [N-Term]	1xTMTpro [K12]; 1xTMTpro [N-Term]	7.5012e-05	0.000158847	1	1	6	P35908	P35908 [303-314]			Keratin, type II cytoskeletal 2 epidermal OS=Homo sapiens OX=9606 GN=KRT2 PE=1 SV=2	KRT2	P35908	0	2069.21	12	124.7	138.4	134.7	234	160.5	211.2	184.5	96	339.1	79	124.4	159.1	102.5	195	238.6	32.2	442.9	214.8	322.7	274.9	231.6	262.9	215	212.1	386.2	629.1	350.6		High	8.244e-06	5.445e-07	8.43
VDLLAPMIIHGIK	[K].VDLLAPMIIHGIK.[T]	1xTMTpro [K13]; 1xTMTpro [N-Term]	1xTMTpro [K13]; 1xTMTpro [N-Term]	1.70154e-05	0.000158847	1	1	1	P00451	P00451 [2092-2104]			Coagulation factor VIII OS=Homo sapiens OX=9606 GN=F8 PE=1 SV=1	F8	P00451	0	2028.25	13	38.2	98.5	50.3	53.3	56.7	89.7	95.7	40.9	71.4	43.6	43.2	48.3	93.7	61.4															High	8.244e-06	6.577e-08	8.81
VDKDNEDFQESNR	[K].VDKDNEDFQESNR.[M]	1xTMTpro [K3]; 1xTMTpro [N-Term]	1xTMTpro [K3]; 1xTMTpro [N-Term]	1.20584e-05	0.000158847	2	3	23	E9PFZ2; P00450	E9PFZ2 [246-258]; P00450 [246-258]			Ceruloplasmin OS=Homo sapiens OX=9606 GN=CP PE=1 SV=1;Ceruloplasmin OS=Homo sapiens OX=9606 GN=CP PE=1 SV=1	CP	E9PFZ2; H7C5R1; P00450	1	2204.11	13	2081.9	4373.1	2766	2632.1	1995.4	4686.6	5723	2305.2	5729.9	3246.8	4275.8	4055.9	3697.8	3870.4	1149.8	3957.8	1655.7	1719.8	887.5	2044.7	1593.4	2037.1	1073	2884.3	1673.8	849	2423.9	NotUnique	High	8.244e-06	4.026e-08	11.04
VDGALCMEK	[K].VDGALCMEK.[S]	1xCarbamidomethyl [C6]; 1xTMTpro [K9]; 1xTMTpro [N-Term]	1xCarbamidomethyl [C6]; 1xTMTpro [K9]; 1xTMTpro [N-Term]	0.000525173	0.000158847	1	1	35	P02790	P02790 [403-411]			Hemopexin OS=Homo sapiens OX=9606 GN=HPX PE=1 SV=2	HPX	P02790	0	1630.88	9	1881.6	2916.4	2270.9	2844.6	2314	2920.3	2532.8	2117.6	3625.2	2942.4	2243.8	2504.7	544.3	2531.7	2817.9	3628.4	2719.6	3213.1	3172.5	2882.1	1103.1	2892	2826.4	3340.7	2280.8	2574.2	4289.2		High	8.244e-06	8.796e-06	8.98
VDFTLSSERDFALLSLQVPLK	[K].VDFTLSSERDFALLSLQVPLK.[D]	1xTMTpro [K21]; 1xTMTpro [N-Term]	1xTMTpro [K21]; 1xTMTpro [N-Term]	1.33908e-06	0.000158847	4	9	32	A0A0G2JPR0; P0C0L4; A0A140TA29; P0C0L5	A0A0G2JPR0 [72-92]; P0C0L4 [72-92]; A0A140TA29 [72-92]; P0C0L5 [72-92]			C4a anaphylatoxin OS=Homo sapiens OX=9606 GN=C4A PE=1 SV=1;Complement C4-A OS=Homo sapiens OX=9606 GN=C4A PE=1 SV=2;C4a anaphylatoxin OS=Homo sapiens OX=9606 GN=C4B PE=1 SV=1;Complement C4-B OS=Homo sapiens OX=9606 GN=C4B PE=1 SV=2	C4A	F5GXS0; A0A0G2JL54; A0A140TA32; A0A0G2JPR0; P0C0L4; A0A140TA29; P0C0L5; A0A140TA44; A0A140TA49	1	2986.71	21	1778.1	999.9	1841.7	923.5	1038.4	542.3	1057.5	627.7	2642.8	479.3	1457	814	571.8	1027.6														NotUnique	High	8.244e-06	1.753e-09	14.88
VDFTLSSER	[K].VDFTLSSER.[D]	1xTMTpro [N-Term]	1xTMTpro [N-Term]	8.83639e-05	0.000158847	4	9	16	A0A0G2JPR0; P0C0L4; A0A140TA29; P0C0L5	A0A0G2JPR0 [72-80]; P0C0L4 [72-80]; A0A140TA29 [72-80]; P0C0L5 [72-80]			C4a anaphylatoxin OS=Homo sapiens OX=9606 GN=C4A PE=1 SV=1;Complement C4-A OS=Homo sapiens OX=9606 GN=C4A PE=1 SV=2;C4a anaphylatoxin OS=Homo sapiens OX=9606 GN=C4B PE=1 SV=1;Complement C4-B OS=Homo sapiens OX=9606 GN=C4B PE=1 SV=2	C4A	F5GXS0; A0A0G2JL54; A0A140TA32; A0A0G2JPR0; P0C0L4; A0A140TA29; P0C0L5; A0A140TA44; A0A140TA49	0	1357.73	9	807.6	1104.3	970.3	918.4	717.4	547.3	706.9	463.4	1385	518.5	901.9	786.6	275.7	731.3	1947.6	911.4	1765.8	1971	1686.6	1332.2	944.1	1549.8	2136.1	1267.3	2446.5	611.6	2499.4	NotUnique	High	8.244e-06	6.868e-07	12.45
VDDGVASFVLNLPSGVTVLEFNVK	[R].VDDGVASFVLNLPSGVTVLEFNVK.[T]	1xTMTpro [K24]; 1xTMTpro [N-Term]	1xTMTpro [K24]; 1xTMTpro [N-Term]	2.09412e-08	0.000158847	1	1	9	P01031	P01031 [413-436]			Complement C5 OS=Homo sapiens OX=9606 GN=C5 PE=1 SV=4	C5	P01031	0	3127.75	24	190	282.2	191.4	167.3	207.6	144.6	314.7	162.2	204.3	109.5	165.6	187.8	141.7	186.5	211.9	35.4	212.8	452.6	186.6	238.4	131.2	153.2	267.6	240.6	231.5	149.6	320.6		High	8.244e-06	4.687e-12	14.81
VDCTANTNTCNK	[K].VDCTANTNTCNK.[Y]	2xCarbamidomethyl [C3; C10]; 1xTMTpro [K12]; 1xTMTpro [N-Term]	2xCarbamidomethyl [C3; C10]; 1xTMTpro [K12]; 1xTMTpro [N-Term]	0.000884025	0.000158847	2	2	2	H7BZJ3; P30101	H7BZJ3 [59-70]; P30101 [83-94]			Protein disulfide-isomerase A3 (Fragment) OS=Homo sapiens OX=9606 GN=PDIA3 PE=1 SV=1;Protein disulfide-isomerase A3 OS=Homo sapiens OX=9606 GN=PDIA3 PE=1 SV=4	PDIA3	H7BZJ3; P30101	0	2005.99	12	24.8	65.1	34.9	36.6	32.8	43.7	56.4	28.6	45.4	47.2	47.5	50.9	114.8	80.9														NotUnique	High	8.244e-06	1.855e-05	7.04
VAWHYDEEK	[R].VAWHYDEEK.[I]	1xTMTpro [K9]; 1xTMTpro [N-Term]	1xTMTpro [K9]; 1xTMTpro [N-Term]	1.59788e-05	0.000158847	1	1	10	P04114	P04114 [1165-1173]			Apolipoprotein B-100 OS=Homo sapiens OX=9606 GN=APOB PE=1 SV=2	APOB	P04114	0	1784.95	9	146.1	350.3	161.8	180.2	174.4	184.1	386.2	157.7	245.4	213.8	165.7	216.4	137.8	219.1	983.4	2403	1836	6668.6	1813	1765.7	1758.8	2120.4	1055.4	2947.2	1723.3	1264.8	2727		High	8.244e-06	5.992e-08	13.14
VDCTAHSDVCSAQGVR	[K].VDCTAHSDVCSAQGVR.[G]	2xCarbamidomethyl [C3; C10]; 1xTMTpro [N-Term]	2xCarbamidomethyl [C3; C10]; 1xTMTpro [N-Term]	7.66017e-06	0.000158847	1	1	2	Q8NBS9	Q8NBS9 [119-134]			Thioredoxin domain-containing protein 5 OS=Homo sapiens OX=9606 GN=TXNDC5 PE=1 SV=2	TXNDC5	Q8NBS9	0	2065.97	16															29.9	62.8	34.1	93.4	19.8	37.4	45.4	45.7	27.6	89.1	51.9	176.9	71.1		High	8.244e-06	2.102e-08	10.52
VDAFCGGSIVNEK	[K].VDAFCGGSIVNEK.[W]	1xCarbamidomethyl [C5]; 1xTMTpro [K13]; 1xTMTpro [N-Term]	1xCarbamidomethyl [C5]; 1xTMTpro [K13]; 1xTMTpro [N-Term]	5.30071e-07	0.000158847	1	1	12	P00740	P00740 [248-260]			Coagulation factor IX OS=Homo sapiens OX=9606 GN=F9 PE=1 SV=2	F9	P00740	0	2004.07	13	554.2	1351.3	568.7	588.2	574.8	512.9	873.2	487.4	902.5	614.2	643.7	583.2	705.2	680.7	1396.7	2045.4	1645.7	4183.5	1679	2238.6	977.3	2441.2	1552.4	2110.6	1816.1	1465.5	2846.1		High	8.244e-06	4.676e-10	11.88
VDAAFNWSK	[R].VDAAFNWSK.[N]	1xTMTpro [K9]; 1xTMTpro [N-Term]	1xTMTpro [K9]; 1xTMTpro [N-Term]	0.000155845	0.000158847	1	2	2	P08253	P08253 [568-576]			72 kDa type IV collagenase OS=Homo sapiens OX=9606 GN=MMP2 PE=1 SV=2	MMP2	H3BS34; P08253	0	1645.92	9	73.7	83.9	108.3	114.2	86	66.9	88.6	95.5	86.9	103.6	104.7	160.2	136.2	116.1	71.1	29.6	69.2	85.4	105.7	60.2	100.3	49.9	92.7	80.3	122.7	71.8	110.2		High	8.244e-06	1.543e-06	10.24
VCSQYAAYGEK	[R].VCSQYAAYGEK.[K]	1xCarbamidomethyl [C2]; 1xTMTpro [K11]; 1xTMTpro [N-Term]	1xCarbamidomethyl [C2]; 1xTMTpro [K11]; 1xTMTpro [N-Term]	2.56368e-05	0.000158847	1	3	50	D6RF35	D6RF35 [219-229]			Gc-globulin OS=Homo sapiens OX=9606 GN=GC PE=1 SV=1	GC	D6RF35; D6RBJ7; P02774	0	1883.98	11	3317.6	3626.5	3409.3	3241.3	3018.7	2279	3941.4	2769.7	4349.7	1773.2	3896.3	2998.9	1976.9	4566.9	7677.5	11529.5	7070.4	11148	9332.2	5260.4	3173.7	5052.3	7685.4	7744.1	6418.7	4107.1	12259.6		High	8.244e-06	1.178e-07	9.8
VCQCDSNGDCTDVDR	[K].VCQCDSNGDCTDVDR.[I]	3xCarbamidomethyl [C2; C4; C10]; 1xTMTpro [N-Term]	3xCarbamidomethyl [C2; C4; C10]; 1xTMTpro [N-Term]	5.14369e-07	0.000158847	1	6	5	P19022	P19022 [700-714]			Cadherin-2 OS=Homo sapiens OX=9606 GN=CDH2 PE=1 SV=4	CDH2	P19022; C9J126; C9JMH2; A0A6Q8PF58; A0A6Q8PHJ8; A0A6Q8PG20	0	2104.87	15	45.1	191.3	61.1	71.5	57.3	144.2	302.1	51.5	158.6	172.1	72.4	203.4	169.6	149.8	68.1	174.3	137.8	185	59.4	297.1	252.4	180.3	69.3	414.5	145.1	504.4	255.2		High	8.244e-06	4.49e-10	12.97
VCPFAGILENGAVR	[R].VCPFAGILENGAVR.[Y]	1xCarbamidomethyl [C2]; 1xTMTpro [N-Term]	1xCarbamidomethyl [C2]; 1xTMTpro [N-Term]	2.70565e-07	0.000158847	1	3	40	P02749	P02749 [83-96]			Beta-2-glycoprotein 1 OS=Homo sapiens OX=9606 GN=APOH PE=1 SV=3	APOH	J3QRN2; P02749; J3QLI0	0	1806.99	14	1221.8	1283	1226.1	1188.5	1335.5	740.9	1382.4	1080	1196.2	645.8	889.7	1123.1	580.9	1016.5	3832.4	527.7	3397.1	3929.8	4102.1	3370.4	2177.3	3130.6	3988.1	2268.8	2713.6	2867.2	4753.9		High	8.244e-06	1.798e-10	13.92
VCNYVNWIQQTIAAN	[K].VCNYVNWIQQTIAAN.[-]	1xCarbamidomethyl [C2]; 1xTMTpro [N-Term]	1xCarbamidomethyl [C2]; 1xTMTpro [N-Term]	0.000309423	0.000158847	1	1	42	152	152 [217-231]			TRYP_PIG		152	0	2098.07	15	190.1	188.3	225.4	214.8	207.5	217.1	233	248.7	262.6	162.9	232.9	247.4	163.5	221	697.9	123.5	661.8	1021.2	970.5	1062.1	979.9	682.5	1014.8	608.6	944.6	674.8	1248.8		High	8.244e-06	4.118e-06	8.38
VCLIGCGFSTGYGSAVNVAK	[K].VCLIGCGFSTGYGSAVNVAK.[V]	2xCarbamidomethyl [C2; C6]; 1xTMTpro [K20]; 1xTMTpro [N-Term]	2xCarbamidomethyl [C2; C6]; 1xTMTpro [K20]; 1xTMTpro [N-Term]	2.05286e-07	0.000158847	2	4	3	P00325; P07327	P00325 [170-189]; P07327 [170-189]			All-trans-retinol dehydrogenase [NAD(+)] ADH1B OS=Homo sapiens OX=9606 GN=ADH1B PE=1 SV=2;Alcohol dehydrogenase 1A OS=Homo sapiens OX=9606 GN=ADH1A PE=1 SV=2	ADH1B	V9HW50; P00325; P07327; D6RHZ6	0	2668.41	20	15.5	12.7	21.7	16.2	19.6	14.1	17.7	25.3	26.4	12.1	21.4	17.1	21	28.6	65.3	13.5	83.2	85.1	120.3	63.1	96.9	31.4	79.3	102.4	97.1	667.3	151.4	NotUnique	High	8.244e-06	1.21e-10	13.04
VCLLGCGFSTGYGAAINNAK	[R].VCLLGCGFSTGYGAAINNAK.[V]	2xCarbamidomethyl [C2; C6]; 1xTMTpro [K20]; 1xTMTpro [N-Term]	2xCarbamidomethyl [C2; C6]; 1xTMTpro [K20]; 1xTMTpro [N-Term]	2.99364e-07	0.000158847	1	5	4	P08319	P08319 [175-194]			All-trans-retinol dehydrogenase [NAD(+)] ADH4 OS=Homo sapiens OX=9606 GN=ADH4 PE=1 SV=5	ADH4	D6R9K8; D6RIB1; H0Y9N0; P08319; A0A0D9SFB5	0	2681.4	20	39.7	28.5	74.9	38	65.5	43.8	49.2	48.4	52.6	40	97.4	44.8	109.2	77.5	84.7	43.6	110.8	147.9	181	123.9	109.4	66	109.1	127.9	115.9	600.8	158.3		High	8.244e-06	2.072e-10	10.46
VCGLCGNFDGIQNNDLTSSNLQVEEDPVDFGNSWK	[K].VCGLCGNFDGIQNNDLTSSNLQVEEDPVDFGNSWK.[V]	2xCarbamidomethyl [C2; C5]; 1xTMTpro [K35]; 1xTMTpro [N-Term]	2xCarbamidomethyl [C2; C5]; 1xTMTpro [K35]; 1xTMTpro [N-Term]	1.55756e-07	0.000158847	1	1	6	P04275	P04275 [992-1026]			von Willebrand factor OS=Homo sapiens OX=9606 GN=VWF PE=1 SV=4	VWF	P04275	0	4537.15	35															139.5	23.2	615.5	336.4	248.7	260.5	984.6	276.3	200.8	543.4	374.6	486.8	476.9		High	8.244e-06	8.163e-11	13.61
VCELDENNTPMCVCQDPTSCPAPIGEFEK	[K].VCELDENNTPMCVCQDPTSCPAPIGEFEK.[V]	4xCarbamidomethyl [C2; C12; C14; C20]; 1xTMTpro [K29]; 1xTMTpro [N-Term]	4xCarbamidomethyl [C2; C12; C14; C20]; 1xTMTpro [K29]; 1xTMTpro [N-Term]	7.82093e-08	0.000158847	1	2	2	P09486	P09486 [82-110]			SPARC OS=Homo sapiens OX=9606 GN=SPARC PE=1 SV=1	SPARC	P09486; F5H4E2	0	4005.83	29															170.8	99.3	207.3	145.7	195.3	84.8	136.1	93.5	308.8	104.2	141	171.5	200.4		High	8.244e-06	3.063e-11	13.41
VCEAGGLFVNSPEEPSLSR	[K].VCEAGGLFVNSPEEPSLSR.[M]	1xCarbamidomethyl [C2]; 1xTMTpro [N-Term]	1xCarbamidomethyl [C2]; 1xTMTpro [N-Term]	1.39761e-05	0.000158847	1	3	1	E5RFU2	E5RFU2 [390-408]			Bifunctional epoxide hydrolase 2 OS=Homo sapiens OX=9606 GN=EPHX2 PE=1 SV=1	EPHX2	E5RFH6; E5RFU2; P34913	0	2352.18	19	15.3	19.1	22	23.6	21.1	16.4	17.9	17.8	22.3	15.5	53.4	28.4	241.7	56.1															High	8.244e-06	4.951e-08	10.22
VDATEESDLAQQYGVR	[K].VDATEESDLAQQYGVR.[G]	1xTMTpro [N-Term]	1xTMTpro [N-Term]	7.97812e-09	0.000158847	1	4	2	P07237	P07237 [82-97]			Protein disulfide-isomerase OS=Homo sapiens OX=9606 GN=P4HB PE=1 SV=3	P4HB	H7BZ94; I3NI03; P07237; I3L3U6	0	2085.04	16															82.4	92.4	121.1	352.8	84.8	145.8	170.6	117.1	87.6	324.2	114.2	3704.3	578.9		High	8.244e-06	1.186e-12	14.07
VQGVEFSHR	[K].VQGVEFSHR.[L]	1xTMTpro [N-Term]	1xTMTpro [N-Term]	0.00167775	0.000158847	1	1	2	P04114	P04114 [1859-1867]			Apolipoprotein B-100 OS=Homo sapiens OX=9606 GN=APOB PE=1 SV=2	APOB	P04114	0	1362.74	9	78.5	118.9	84.9	92	79.2	65.2	109.1	67.8	134.6	67.4	80.3	73.3	89.8	100.6	96.9	163.5	114	361	109.1	126	111	152	90.7	129.4	121	64	173.2		High	8.244e-06	4.681e-05	6.15
VQHIQLLQK	[K].VQHIQLLQK.[N]	1xTMTpro [K9]; 1xTMTpro [N-Term]	1xTMTpro [K9]; 1xTMTpro [N-Term]	6.11189e-05	0.000158847	1	2	204	P02671	P02671 [149-157]			Fibrinogen alpha chain OS=Homo sapiens OX=9606 GN=FGA PE=1 SV=2	FGA	P02671; A0A087WUA0	0	1715.08	9	4192.6	5412.1	5801.8	3952.2	4381	5125.5	11505.6	4265.8	8488.4	2523.2	7020.2	5203	11869.8	6305.5	9836.4	19776.2	19355.9	17208	12804.3	11692.4	10303.2	11357.5	12870.8	26705	19096.2	6756.5	21698.9		High	8.244e-06	4.066e-07	10.99
VQLSNDFDEYIMAIEQTIK	[K].VQLSNDFDEYIMAIEQTIK.[S]	1xTMTpro [K19]; 1xTMTpro [N-Term]	1xTMTpro [K19]; 1xTMTpro [N-Term]	1.7423e-07	0.000158847	1	2	52	P01024	P01024 [1552-1570]			Complement C3 OS=Homo sapiens OX=9606 GN=C3 PE=1 SV=2	C3	M0QXZ3; P01024	0	2865.52	19	1467.9	1413.4	1585.5	1331.4	1507.5	909.1	1730.5	1256	2238.6	810.1	1653.9	1432.5	605.6	1326.2	2454.4	402.4	2222.1	2926	2095.9	1502.7	1406.5	1632	2791.9	1962.9	1973.7	1627	3543.9		High	8.244e-06	9.575e-11	13.27
YDSVSVFNGAVSDDSR	[R].YDSVSVFNGAVSDDSR.[R]	1xTMTpro [N-Term]	1xTMTpro [N-Term]	1.35993e-05	0.000158847	1	1	1	Q15113	Q15113 [215-230]			Procollagen C-endopeptidase enhancer 1 OS=Homo sapiens OX=9606 GN=PCOLCE PE=1 SV=2	PCOLCE	Q15113	0	2021.97	16	138.6	146.5	109.4	143.3	115.4	98.1	123.3	101.7	166	92.8	129.5	121.5	76.3	132.5															High	8.244e-06	4.767e-08	10.46
YDLAFVVASQATK	[R].YDLAFVVASQATK.[L]	1xTMTpro [K13]; 1xTMTpro [N-Term]	1xTMTpro [K13]; 1xTMTpro [N-Term]	2.69089e-07	0.000158847	1	2	8	Q9Y6R7	Q9Y6R7 [263-275]			IgGFc-binding protein OS=Homo sapiens OX=9606 GN=FCGBP PE=1 SV=3	FCGBP	Q9Y6R7; A0A087WXI2	0	2021.16	13	178.1	724.7	273.4	246.5	208.9	155.8	1211.5	198.2	501.3	116.2	276.5	281.1	262.7	545.2	238.8	44.9	222.5	296.6	394.4	305.5	298.1	170.7	279.7	736.9	386.5	299	450.9		High	8.244e-06	1.779e-10	15.36
YDALEVFAGSGTSGQR	[R].YDALEVFAGSGTSGQR.[L]	1xTMTpro [N-Term]	1xTMTpro [N-Term]	3.79743e-07	0.000158847	1	1	1	Q15113	Q15113 [92-107]			Procollagen C-endopeptidase enhancer 1 OS=Homo sapiens OX=9606 GN=PCOLCE PE=1 SV=2	PCOLCE	Q15113	0	1961.99	16															197.6	47.9	116	144.3	209.7	123.3	96.9	101.2	174	103.1	173.5	85.7	254.6		High	8.244e-06	2.912e-10	11.75
YCVQLSQIQAQISALEEQLQQIR	[R].YCVQLSQIQAQISALEEQLQQIR.[A]	1xCarbamidomethyl [C2]; 1xTMTpro [N-Term]	1xCarbamidomethyl [C2]; 1xTMTpro [N-Term]	1.722e-06	0.000158847	1	1	1	P13645	P13645 [400-422]			Keratin, type I cytoskeletal 10 OS=Homo sapiens OX=9606 GN=KRT10 PE=1 SV=6	KRT10	P13645	0	3050.63	23																												NoQuanValues	High	8.244e-06	2.513e-09	15.35
YCQLENAHLVVINSWEEQK	[K].YCQLENAHLVVINSWEEQK.[F]	1xCarbamidomethyl [C2]; 1xTMTpro [K19]; 1xTMTpro [N-Term]	1xCarbamidomethyl [C2]; 1xTMTpro [K19]; 1xTMTpro [N-Term]	5.57235e-08	0.000158847	1	1	2	P07307	P07307 [204-222]			Asialoglycoprotein receptor 2 OS=Homo sapiens OX=9606 GN=ASGR2 PE=1 SV=2	ASGR2	P07307	0	2968.55	19															187	43.2	204.5	494.1	229.4	183.7	222.7	163	175.2	311.9	290.7	233.3	304.6		High	8.244e-06	1.89e-11	14.82
YCAQDAFFQVK	[R].YCAQDAFFQVK.[E]	1xCarbamidomethyl [C2]; 1xTMTpro [K11]; 1xTMTpro [N-Term]	1xCarbamidomethyl [C2]; 1xTMTpro [K11]; 1xTMTpro [N-Term]	1.26092e-06	0.000158847	1	2	3	Q13011	Q13011 [186-196]			Delta(3,5)-Delta(2,4)-dienoyl-CoA isomerase, mitochondrial OS=Homo sapiens OX=9606 GN=ECH1 PE=1 SV=2	ECH1	Q13011; M0R248	0	1985.04	11															169.5	55.5	172.2	211.6	208.1	179.4	219.5	100.3	213.1	290.3	247.1	2063.2	424.6		High	8.244e-06	1.611e-09	16.08
YAVSEAAAHK	[R].YAVSEAAAHK.[Y]	1xTMTpro [K10]; 1xTMTpro [N-Term]	1xTMTpro [K10]; 1xTMTpro [N-Term]	1.58641e-06	0.000158847	1	1	2	O75636	O75636 [267-276]			Ficolin-3 OS=Homo sapiens OX=9606 GN=FCN3 PE=1 SV=2	FCN3	O75636	0	1654.94	10															87.8	159.6	92.7	151.4	100.4	134	77.8	71	84.4	65.8	122.1	86.3	169.1		High	8.244e-06	2.234e-09	11.85
YASQSISGVPSR	[K].YASQSISGVPSR.[F]	1xTMTpro [N-Term]	1xTMTpro [N-Term]	3.44815e-06	0.000158847	1	2	6	A0A0C4DH26	A0A0C4DH26 [70-81]			Probable non-functional immunoglobulin kappa variable 6D-41 OS=Homo sapiens OX=9606 GN=IGKV6D-41 PE=1 SV=1	IGKV6D-41	A0A0C4DH26; A0A0A0MT36	0	1555.84	12	205.1	231.5	947.7	356.1	628.9	922.9	181.1	808.1	540.6	245.9	1084.7	311.6	268.8	614.3	201.8	193.5	127.2	142.3	213.3	96.7	209.1	129	241.5	94.9	418.9	214.2	283.5		High	8.244e-06	6.754e-09	13.1
YASQSFSGVPSR	[K].YASQSFSGVPSR.[F]	1xTMTpro [N-Term]	1xTMTpro [N-Term]	3.00395e-05	0.000158847	1	1	5	A0A0C4DH24	A0A0C4DH24 [69-80]			Immunoglobulin kappa variable 6-21 OS=Homo sapiens OX=9606 GN=IGKV6-21 PE=3 SV=1	IGKV6-21	A0A0C4DH24	0	1589.82	12	175.1	229.1	160.3	168.1	371.7	165	273.7	159	654.5	125.8	446.4	161.3	217.8	398.7															High	8.244e-06	1.479e-07	9.8
YASICQQNGLVPIVEPEVIPDGDHDLEHCQYVTEK	[R].YASICQQNGLVPIVEPEVIPDGDHDLEHCQYVTEK.[V]	2xCarbamidomethyl [C5; C29]; 1xTMTpro [K35]; 1xTMTpro [N-Term]	2xCarbamidomethyl [C5; C29]; 1xTMTpro [K35]; 1xTMTpro [N-Term]	4.06916e-08	0.000158847	1	3	11	P05062	P05062 [174-208]			Fructose-bisphosphate aldolase B OS=Homo sapiens OX=9606 GN=ALDOB PE=1 SV=2	ALDOB	A0A3B3IS80; A0A087WXX2; P05062	0	4661.31	35															232.1	79.1	292.6	443.4	305.8	272	297.9	243.4	289.3	450.8	283	4164.8	773.4		High	8.244e-06	1.208e-11	15.2
YASICQQNGIVPIVEPEILPDGDHDLK	[R].YASICQQNGIVPIVEPEILPDGDHDLK.[R]	1xCarbamidomethyl [C5]; 1xTMTpro [K27]; 1xTMTpro [N-Term]	1xCarbamidomethyl [C5]; 1xTMTpro [K27]; 1xTMTpro [N-Term]	1.92249e-07	0.000158847	3	5	3	P04075; P09972; 205	P04075 [174-200]; P09972 [174-200]; 205 [174-200]			Fructose-bisphosphate aldolase A OS=Homo sapiens OX=9606 GN=ALDOA PE=1 SV=2;Fructose-bisphosphate aldolase C OS=Homo sapiens OX=9606 GN=ALDOC PE=1 SV=2;ALDOA_RABIT	ALDOA	P04075; H3BQN4; P09972; H3BPS8; 205	0	3628.92	27															73.1	18.5	103.5	130	100.9	153.7	144.3	73	93.5	108.7	85.5	322	187.9	NotUnique	High	8.244e-06	1.102e-10	14.78
YAGSQVASTSEVLK	[K].YAGSQVASTSEVLK.[Y]	1xTMTpro [K14]; 1xTMTpro [N-Term]	1xTMTpro [K14]; 1xTMTpro [N-Term]	2.05443e-08	0.000158847	1	1	3	P04275	P04275 [1349-1362]			von Willebrand factor OS=Homo sapiens OX=9606 GN=VWF PE=1 SV=4	VWF	P04275	0	2048.15	14	50.4	71.6	59.2	69.9	74	67.8	137.8	79.3	138.5	37.2	75.6	60.4	85.3	90	94.9	118.6	542	341.2	170.7	260.6	785.6	224.5	151	563.4	353.7	333.6	541.8		High	8.244e-06	4.561e-12	17
YAFVNWINK	[K].YAFVNWINK.[A]	1xTMTpro [K9]; 1xTMTpro [N-Term]	1xTMTpro [K9]; 1xTMTpro [N-Term]	0.000297872	0.000158847	2	5	4	P13796; A0A0A0MSQ0	P13796 [124-132]; A0A0A0MSQ0 [105-113]			Plastin-2 OS=Homo sapiens OX=9606 GN=LCP1 PE=1 SV=6;Plastin-3 OS=Homo sapiens OX=9606 GN=PLS3 PE=1 SV=1	LCP1	P13796; U3KQI3; A0A0A0MSQ0; P13797; Q5TBN3	0	1763.01	9	312.7	389.5	330.5	321.8	294.6	258.4	872.4	283.5	489.4	421.1	421.9	472	817.9	584.4	38.5	6.8	56	143.3	62.9	164.1	69.9	48.8	52.3	85.2	64.6	152.2	130.8	NotUnique	High	8.244e-06	3.898e-06	10.8
YADLTEDQLPSCESLK	[R].YADLTEDQLPSCESLK.[D]	1xCarbamidomethyl [C12]; 1xTMTpro [K16]; 1xTMTpro [N-Term]	1xCarbamidomethyl [C12]; 1xTMTpro [K16]; 1xTMTpro [N-Term]	4.23839e-05	0.000158847	1	1	3	P18669	P18669 [142-157]			Phosphoglycerate mutase 1 OS=Homo sapiens OX=9606 GN=PGAM1 PE=1 SV=2	PGAM1	P18669	0	2477.27	16	69.2	93.4	74.9	66.7	75.1	61.7	81.6	79	93.1	117.7	82	76.2	210.1	146.3	88.3	39.1	63.2	119.6	110.5	80.8	76	44.6	81.5	58.4	71.7	94.7	125.4		High	8.244e-06	2.411e-07	8.98
YAATSQVLLPSK	[K].YAATSQVLLPSK.[D]	1xTMTpro [K12]; 1xTMTpro [N-Term]	1xTMTpro [K12]; 1xTMTpro [N-Term]	8.05345e-07	0.000158847	1	1	91	P01871	P01871 [65-76]			Immunoglobulin heavy constant mu OS=Homo sapiens OX=9606 GN=IGHM PE=1 SV=4	IGHM	P01871	0	1886.12	12	2889.8	1564.6	4507.3	8843.7	3157.6	5888.3	4916.2	4061.8	2521	1732.4	4713.1	1865.6	3188.5	4606.3	7045.1	5069	2619.2	3304.9	7946.1	3402.7	7748.4	2115.6	10444.6	6069.4	4064.3	3293.4	8731.4		High	8.244e-06	8.497e-10	13.39
YAASSYLSLTPEQWR	[K].YAASSYLSLTPEQWR.[S]	1xTMTpro [N-Term]	1xTMTpro [N-Term]	5.60926e-06	0.000158847	1	1	17	P15814	P15814 [173-187]			Immunoglobulin lambda-like polypeptide 1 OS=Homo sapiens OX=9606 GN=IGLL1 PE=1 SV=1	IGLL1	P15814	0	2076.07	15	197	229.4	220.3	192.9	192.6	206.3	277.1	162.8	496.4	225.4	307.3	323.7	247.8	373.8	868.1	212.2	1152.7	1850	1552.8	1136.1	984.7	822.5	1037.6	1337.9	2097.4	891.5	1910.1		High	8.244e-06	1.352e-08	11.03
YAASSYLSLTPEQWK	[K].YAASSYLSLTPEQWK.[S]	1xTMTpro [K15]; 1xTMTpro [N-Term]	1xTMTpro [K15]; 1xTMTpro [N-Term]	2.87776e-09	0.000158847	4	9	178	A0A0B4J231; A0A5H1ZRQ7; P0DOY2; P0CF74	A0A0B4J231 [175-189]; A0A5H1ZRQ7 [66-80]; P0DOY2 [66-80]; P0CF74 [66-80]			Immunoglobulin lambda-like polypeptide 5 OS=Homo sapiens OX=9606 GN=IGLL5 PE=1 SV=1;Immunoglobulin lambda constant 7 (Fragment) OS=Homo sapiens OX=9606 GN=IGLC7 PE=1 SV=1;Immunoglobulin lambda constant 2 OS=Homo sapiens OX=9606 GN=IGLC2 PE=1 SV=1;Immunoglobulin lambda constant 6 OS=Homo sapiens OX=9606 GN=IGLC6 PE=1 SV=1	IGLL5	A0A0B4J231; A0A5H1ZRQ4; B9A064; A0A5H1ZRQ7; A0M8Q6; P0DOY2; P0CF74; P0DOY3; P0CG04	0	2352.27	15	10568.6	5010.5	12771	10681.9	10340.9	7378.4	9598	11445.9	14545.6	6066	22050.4	9399	7244.5	14630.5	14741.3	3107.4	14087.4	17810.1	26925	15156.9	25619	6883	22584.6	19817.2	21451.1	14436.9	34402.8	NotUnique	High	8.244e-06	2.776e-13	16.64
WYVDGVEVHNAK	[K].WYVDGVEVHNAK.[T]	1xTMTpro [K12]; 1xTMTpro [N-Term]	1xTMTpro [K12]; 1xTMTpro [N-Term]	9.52955e-09	0.000158847	1	3	88	A0A4W9A917	A0A4W9A917 [207-218]			Immunoglobulin heavy constant gamma 3 (Fragment) OS=Homo sapiens OX=9606 GN=IGHG3 PE=1 SV=1	IGHG3	A0A4W9A917; A0A286YES1; P01860	0	2025.1	12	2334.3	1957.1	5028	2983	3209.2	1452.7	2425.4	3662.6	8766.9	2049.9	6330.3	14497.3	1886.2	4842.1	10323.2	5777.8	14584.8	15630.1	21363.6	11579.1	8606.2	3947.8	18496.8	7769.2	20316.5	12220.9	23387.8		High	8.244e-06	1.526e-12	17
WYQMGIVSWGEGCDRDGK	[R].WYQMGIVSWGEGCDRDGK.[Y]	1xCarbamidomethyl [C13]; 1xTMTpro [K18]; 1xTMTpro [N-Term]	1xCarbamidomethyl [C13]; 1xTMTpro [K18]; 1xTMTpro [N-Term]	0.0017044	0.000158847	1	2	8	P00734	P00734 [582-599]			Prothrombin OS=Homo sapiens OX=9606 GN=F2 PE=1 SV=2	F2	P00734; E9PIT3	1	2899.38	18	130.8	82.1	114	95	99.5	62.3	93.3	95.2	161.9	45.1	145.8	68.1	50.5	128.1	339.2	73.9	303	393.1	323.8	213.3	202	218	434.5	339	341.5	190.3	457.7		High	8.244e-06	4.801e-05	7.81
WYQMGIVSWGEGCDRDGK	[R].WYQMGIVSWGEGCDRDGK.[Y]	1xCarbamidomethyl [C13]; 1xTMTpro [K18]; 1xTMTpro [N-Term]	1xCarbamidomethyl [C13]; 1xTMTpro [K18]; 1xTMTpro [N-Term]	6.3537e-08	0.000158847	1	2	15	P00734	P00734 [582-599]			Prothrombin OS=Homo sapiens OX=9606 GN=F2 PE=1 SV=2	F2	P00734; E9PIT3	1	2752.35	18	872.7	561.3	834.3	654.5	702.5	380.1	596.4	640.4	1118.9	306.7	904	456.8	374.8	881.3	1090.2	208	954.7	1357.9	1212.3	716.3	556.1	623.9	1601.5	953.6	1119.1	622.4	1825.9		High	8.244e-06	2.281e-11	13.37
WYQMGIVSWGEGCDR	[R].WYQMGIVSWGEGCDR.[D]	1xCarbamidomethyl [C13]; 1xTMTpro [N-Term]	1xCarbamidomethyl [C13]; 1xTMTpro [N-Term]	8.98404e-07	0.000158847	1	2	12	P00734	P00734 [582-596]			Prothrombin OS=Homo sapiens OX=9606 GN=F2 PE=1 SV=2	F2	P00734; E9PIT3	0	2148	15	566.3	550.7	511.2	548.9	501.4	402.3	487.9	525.1	671.5	340.9	582.2	447.4	246.1	677.5	785.9	126.1	739.1	894.8	964.4	532.9	423.5	428.2	1016.6	636.4	708.4	512.8	1371.9		High	8.244e-06	9.943e-10	11.94
WYNLAIGSTCPWLK	[K].WYNLAIGSTCPWLK.[K]	1xCarbamidomethyl [C10]; 1xTMTpro [K14]; 1xTMTpro [N-Term]	1xCarbamidomethyl [C10]; 1xTMTpro [K14]; 1xTMTpro [N-Term]	4.84718e-08	0.000158847	1	2	19	P02760	P02760 [44-57]			Protein AMBP OS=Homo sapiens OX=9606 GN=AMBP PE=1 SV=1	AMBP	P02760; S4R3Y4	0	2317.27	14	329.8	393.9	370.7	378.9	394.6	235.3	488.3	255.4	277.4	140.5	404.5	438.9	450.2	452.6	1000.5	184.5	846.2	4053.6	1198	1620.4	833.9	1027.2	1337	2273	1738.7	972.4	2282.6		High	8.244e-06	1.552e-11	16.32
WYNDYAVSVK	[K].WYNDYAVSVK.[S]	1xTMTpro [K10]; 1xTMTpro [N-Term]	1xTMTpro [K10]; 1xTMTpro [N-Term]	1.25405e-06	0.000158847	1	1	6	A0A0B4J1U7	A0A0B4J1U7 [79-88]			Immunoglobulin heavy variable 6-1 OS=Homo sapiens OX=9606 GN=IGHV6-1 PE=3 SV=1	IGHV6-1	A0A0B4J1U7	0	1853.01	10	123.8	77	122.1	354.4	122.6	207.1	154.2	153.1	128.6	181.8	133.3	99.8	93.3	168	333.5	111.3	288.2	318	401.1	250.4	353.8	255	639.1	413.4	334.8	494.1	572		High	8.244e-06	1.599e-09	15.89
YDVCSCSDGR	[R].YDVCSCSDGR.[E]	2xCarbamidomethyl [C4; C6]; 1xTMTpro [N-Term]	2xCarbamidomethyl [C4; C6]; 1xTMTpro [N-Term]	0.000258602	0.000158847	1	1	3	P04275	P04275 [610-619]			von Willebrand factor OS=Homo sapiens OX=9606 GN=VWF PE=1 SV=4	VWF	P04275	0	1522.66	10															264.5	225.1	838.7	1134.4	310.5	1008.3	2578.2	1264.4	387.8	721	561.4	854.3	1261.7		High	8.244e-06	3.182e-06	9.06
YDVDTQMWTILK	[R].YDVDTQMWTILK.[D]	1xTMTpro [K12]; 1xTMTpro [N-Term]	1xTMTpro [K12]; 1xTMTpro [N-Term]	2.82869e-05	0.000158847	1	1	16	O75882	O75882 [537-548]			Attractin OS=Homo sapiens OX=9606 GN=ATRN PE=1 SV=2	ATRN	O75882	0	2121.15	12	1141.8	563.3	848.8	773.1	880.7	781.4	668	792	1076.9	421.9	924.9	679.8	518.5	976.9	925.5	172.8	829.6	619.9	1032.8	641.4	791.7	400.6	1162.5	664.5	927.3	674.8	1269.4		High	8.244e-06	1.357e-07	8.5
YDVENCLANK	[K].YDVENCLANK.[V]	1xCarbamidomethyl [C6]; 1xTMTpro [K10]; 1xTMTpro [N-Term]	1xCarbamidomethyl [C6]; 1xTMTpro [K10]; 1xTMTpro [N-Term]	4.73868e-07	0.000158847	1	1	63	P01023	P01023 [558-567]			Alpha-2-macroglobulin OS=Homo sapiens OX=9606 GN=A2M PE=1 SV=3	A2M	P01023	0	1833.97	10	3187.3	4345.3	3440.7	5040.2	5325.3	5391.5	4999.1	5084.1	5018.8	2177.9	5577.2	3821.8	2781.7	4902.1	9191.2	9426.9	7924.7	5956.5	10179.9	8404.1	8576.4	3923.2	10929.8	9940.5	6644.3	5026.4	11764.5		High	8.244e-06	3.998e-10	16.59
YEASILTHDSSIR	[K].YEASILTHDSSIR.[Y]	1xTMTpro [N-Term]	1xTMTpro [N-Term]	3.99203e-08	0.000158847	2	5	17	C9JU00; P02679	C9JU00 [19-31]; P02679 [122-134]			Fibrinogen gamma chain (Fragment) OS=Homo sapiens OX=9606 GN=FGG PE=1 SV=1;Fibrinogen gamma chain OS=Homo sapiens OX=9606 GN=FGG PE=1 SV=3	FGG	C9JEU5; C9JU00; P02679; C9JPQ9; C9JC84	0	1795.95	13															1624.4	2167.5	1649	2065.8	1519	1230.4	1331.8	1226.2	1427.6	2370.4	1950.6	1204.7	2571.4	NotUnique	High	8.244e-06	1.174e-11	16.21
YGFCEAADQFHVLDEVRR	[K].YGFCEAADQFHVLDEVRR.[-]	1xCarbamidomethyl [C4]; 1xTMTpro [N-Term]	1xCarbamidomethyl [C4]; 1xTMTpro [N-Term]	3.36435e-06	0.000158847	1	1	10	P07360	P07360 [185-202]			Complement component C8 gamma chain OS=Homo sapiens OX=9606 GN=C8G PE=1 SV=3	C8G	P07360	1	2516.23	18	153.6	114.1	153.4	111	115.6	78.7	116.1	119.5	186.5	62.3	169.7	107.6	162.7	122.3	464.2	100.2	365.3	501.6	421.4	327.2	278.9	299.9	542.3	416.1	435	268.6	505.2		High	8.244e-06	6.526e-09	10.82
YGFCEAADQFHVLDEVR	[K].YGFCEAADQFHVLDEVR.[R]	1xCarbamidomethyl [C4]; 1xTMTpro [N-Term]	1xCarbamidomethyl [C4]; 1xTMTpro [N-Term]	5.36073e-11	0.000158847	1	1	18	P07360	P07360 [185-201]			Complement component C8 gamma chain OS=Homo sapiens OX=9606 GN=C8G PE=1 SV=3	C8G	P07360	0	2360.13	17	201.7	252.5	198.3	200	158	163.2	256.9	178.9	297.5	168.2	215.8	243.2	176.9	241.4	1344.6	236.9	1145	1686.9	1281.6	1309.4	786.3	1544.4	1355.6	1631.8	1279.6	1024.6	1879		High	8.244e-06	9.51e-16	17
YGASAGNVGDEGGVAPNIQTAEEALDLIVDAIK	[R].YGASAGNVGDEGGVAPNIQTAEEALDLIVDAIK.[A]	1xTMTpro [K33]; 1xTMTpro [N-Term]	1xTMTpro [K33]; 1xTMTpro [N-Term]	6.94516e-10	0.000158847	1	1	67	P00924	P00924 [202-234]			Enolase 1 OS=Saccharomyces cerevisiae (strain ATCC 204508 / S288c) OX=559292 GN=ENO1 PE=1 SV=3	ENO1	P00924	0	3866.03	33	1148.4	772.6	1314.4	1302.8	1472.7	722.9	731.4	1324.8	764.7	951.6	1214.9	775.7	718.4	1079.9	2447.7	313.5	1337.9	1025.7	2612.1	858.8	1445.1	718.6	2023.6	1006.2	1064.8	1314	2301.2		High	8.244e-06	3.652e-14	17
YFWTGLSDIQTK	[K].YFWTGLSDIQTK.[G]	1xTMTpro [K12]; 1xTMTpro [N-Term]	1xTMTpro [K12]; 1xTMTpro [N-Term]	3.15538e-05	0.000158847	1	1	4	P22897	P22897 [562-573]			Macrophage mannose receptor 1 OS=Homo sapiens OX=9606 GN=MRC1 PE=1 SV=1	MRC1	P22897	0	2067.14	12															91.3	27.6	131	432.6	177.1	305.8	260	119.7	134.2	260.2	287.4	160.9	327.7		High	8.244e-06	1.583e-07	11.91
YFPETWIWDLVVVNSAGVAEVGVTVPDTITEWK	[K].YFPETWIWDLVVVNSAGVAEVGVTVPDTITEWK.[A]	1xTMTpro [K33]; 1xTMTpro [N-Term]	1xTMTpro [K33]; 1xTMTpro [N-Term]	1.30598e-09	0.000158847	1	1	62	P01023	P01023 [734-766]			Alpha-2-macroglobulin OS=Homo sapiens OX=9606 GN=A2M PE=1 SV=3	A2M	P01023	0	4329.3	33															1694.6	310.5	1570.4	1432.2	2014.4	1335.1	1693	792.3	2178.1	1631.6	1449.4	1243.6	1922.1		High	8.244e-06	8.979e-14	16
YFIDFVAR	[K].YFIDFVAR.[E]	1xTMTpro [N-Term]	1xTMTpro [N-Term]	0.00054105	0.000158847	1	1	32	P01042	P01042 [317-324]			Kininogen-1 OS=Homo sapiens OX=9606 GN=KNG1 PE=1 SV=2	KNG1	P01042	0	1334.74	8	5004.4	4499.7	4773.4	4481.3	4849	2951.3	5372.4	3996.9	5077.5	1439.9	6180.3	4091.2	2411.3	5417.3	2713	466.7	2285.3	3109.6	2939	2011.7	1491.6	1534.6	3173.7	2174.1	2243.3	1883.6	3773.7		High	8.244e-06	9.156e-06	11.46
YFKPGMPFDLMVFVTNPDGSPAYR	[K].YFKPGMPFDLMVFVTNPDGSPAYR.[V]	1xTMTpro [K3]; 1xTMTpro [N-Term]	1xTMTpro [K3]; 1xTMTpro [N-Term]	1.71865e-07	0.000158847	1	1	18	P01024	P01024 [363-386]			Complement C3 OS=Homo sapiens OX=9606 GN=C3 PE=1 SV=2	C3	P01024	0	3504.76	24	456.8	157.9	255.7	245.1	346.3	178	325.7	300.4	440.4	123.7	524.7	203.3	140.4	309.7	402.1	79.4	318.3	511.7	498.6	289.3	319.3	231.2	597.7	316.9	404.8	278	695.7		High	8.244e-06	9.414e-11	16.96
YFKPGMPFDLMVFVTNPDGSPAYR	[K].YFKPGMPFDLMVFVTNPDGSPAYR.[V]	1xTMTpro [K3]; 1xTMTpro [N-Term]	1xTMTpro [K3]; 1xTMTpro [N-Term]	2.04882e-08	0.000158847	1	1	4	P01024	P01024 [363-386]			Complement C3 OS=Homo sapiens OX=9606 GN=C3 PE=1 SV=2	C3	P01024	0	3357.73	24															242.7	52.6	154.6	282.5	200	131.3	98.1	188.3	425.3	153.2	201.6	69.1	447.3		High	8.244e-06	4.536e-12	17
YFDTECVPMNFR	[R].YFDTECVPMNFR.[N]	1xCarbamidomethyl [C6]; 1xTMTpro [N-Term]	1xCarbamidomethyl [C6]; 1xTMTpro [N-Term]	0.000381384	0.000158847	1	2	7	G3V2W1	G3V2W1 [225-236]			Protein Z-dependent protease inhibitor OS=Homo sapiens OX=9606 GN=SERPINA10 PE=1 SV=1	SERPINA10	G3V2W1; Q9UK55	0	1882.88	12	68.3	76.5	70.1	63.9	71.7	48.5	78.4	66.8	115.5	48	98.3	75.1	94.3	72.2	539.5	168.1	697.1	1274.7	1267	752.9	575.7	537.2	736.3	891.2	1100.2	611.1	1157.1		High	8.244e-06	5.567e-06	7.93
YFAHSILTVSEEEWNTGETYTCVVAHEALPNR	[R].YFAHSILTVSEEEWNTGETYTCVVAHEALPNR.[V]	1xCarbamidomethyl [C22]; 1xTMTpro [N-Term]	1xCarbamidomethyl [C22]; 1xTMTpro [N-Term]	7.5091e-12	0.000158847	1	1	179	P01871	P01871 [392-423]			Immunoglobulin heavy constant mu OS=Homo sapiens OX=9606 GN=IGHM PE=1 SV=4	IGHM	P01871	0	4027.95	32	707.2	478.2	896.4	1141.8	770.5	764.2	763	823.3	832.4	557.8	1030.3	602.3	577.4	901.8	4943.6	626.2	3380.8	3638.4	5778.8	3084.1	5514	2087.9	6211.1	4161.7	3970	3700.7	6032.7		High	8.244e-06	5.781e-17	17
YEYGIFNQK	[R].YEYGIFNQK.[I]	1xTMTpro [K9]; 1xTMTpro [N-Term]	1xTMTpro [K9]; 1xTMTpro [N-Term]	6.17242e-06	0.000158847	1	2	1	P06737	P06737 [162-170]			Glycogen phosphorylase, liver form OS=Homo sapiens OX=9606 GN=PYGL PE=1 SV=4	PYGL	E9PK47; P06737	0	1769.97	9															51	31.1	53.6	79.8	63	103.9	83.2	45.2	61.2	76.7	74	718	167.9		High	8.244e-06	1.544e-08	13.99
WYLFGMGNEVDVHAAFFHGQALTNK	[K].WYLFGMGNEVDVHAAFFHGQALTNK.[N]	1xTMTpro [K25]; 1xTMTpro [N-Term]	1xTMTpro [K25]; 1xTMTpro [N-Term]	1.965e-07	0.000158847	2	3	10	E9PFZ2; P00450	E9PFZ2 [283-307]; P00450 [283-307]			Ceruloplasmin OS=Homo sapiens OX=9606 GN=CP PE=1 SV=1;Ceruloplasmin OS=Homo sapiens OX=9606 GN=CP PE=1 SV=1	CP	E9PFZ2; H7C5R1; P00450	0	3607.81	25	205.4	291	293.7	257.5	166.2	250.7	303.7	223.1	433.9	178.9	308.2	229.8	275.2	256.2	226.2	22.6	181.1	231.7	196.1	177.9	162.8	135.6	196.3	213.6	201.8	156.5	221.1	NotUnique	High	8.244e-06	1.138e-10	16.96
YEVSVYALK	[K].YEVSVYALK.[D]	1xTMTpro [K9]; 1xTMTpro [N-Term]	1xTMTpro [K9]; 1xTMTpro [N-Term]	0.000143999	0.000158847	1	2	11	P02751	P02751 [1879-1887]			Fibronectin OS=Homo sapiens OX=9606 GN=FN1 PE=1 SV=5	FN1	P02751; H0Y7Z1	0	1679.99	9	644.3	135	361.7	592.9	523.8	177.7	282.9	450.7	358.1	128.6	604.1	196.6	488.6	512.6	1405.2	381	1626.6	825.9	1365.3	446.5	746.9	348.5	1787.7	1149.6	615.6	1824.7	2052.8		High	8.244e-06	1.382e-06	10.63
YEVDQQIQVLMDK	[R].YEVDQQIQVLMDK.[L]	1xTMTpro [K13]; 1xTMTpro [N-Term]	1xTMTpro [K13]; 1xTMTpro [N-Term]	6.86679e-06	0.000158847	1	1	6	P04114	P04114 [2348-2360]			Apolipoprotein B-100 OS=Homo sapiens OX=9606 GN=APOB PE=1 SV=2	APOB	P04114	0	2217.21	13	190.9	258.6	167.1	177.2	175.7	135.2	238.2	188.1	226.5	144.1	175.3	205.4	141	239	190.8	45	231.1	388	250.5	153.4	267.9	165.4	254.9	252	206.8	159.9	295.1		High	8.244e-06	1.803e-08	11.71
YESLTDPSK	[R].YESLTDPSK.[L]	1xTMTpro [K9]; 1xTMTpro [N-Term]	1xTMTpro [K9]; 1xTMTpro [N-Term]	0.00106348	0.000158847	2	6	4	P07900; P08238	P07900 [61-69]; P08238 [56-64]			Heat shock protein HSP 90-alpha OS=Homo sapiens OX=9606 GN=HSP90AA1 PE=1 SV=5;Heat shock protein HSP 90-beta OS=Homo sapiens OX=9606 GN=HSP90AB1 PE=1 SV=4	HSP90AA1	P07900; G3V2J8; P08238; Q58FF8; Q58FF6; Q58FF7	0	1647.91	9															926.9	822.7	926.2	1160.6	1027.9	922.5	1056.7	507.3	922.3	752.1	768.2	2941.7	1348.3	NotUnique	High	8.244e-06	2.418e-05	9.94
YEQGTGCWQGPNR	[K].YEQGTGCWQGPNR.[S]	1xCarbamidomethyl [C7]; 1xTMTpro [N-Term]	1xCarbamidomethyl [C7]; 1xTMTpro [N-Term]	2.21802e-05	0.000158847	1	3	3	K7ELL7	K7ELL7 [472-484]			Glucosidase 2 subunit beta OS=Homo sapiens OX=9606 GN=PRKCSH PE=1 SV=1	PRKCSH	K7ELL7; P14314; A0A0C4DGP4	0	1856.87	13															185.3	280.1	331.2	1462.9	224.8	560.9	477.9	386.5	212.7	889.8	264.3	6189.9	882		High	8.244e-06	9.587e-08	10.91
YEITTIHNLFR	[K].YEITTIHNLFR.[K]	1xTMTpro [N-Term]	1xTMTpro [N-Term]	6.66339e-06	0.000158847	1	1	20	P05546	P05546 [193-203]			Heparin cofactor 2 OS=Homo sapiens OX=9606 GN=SERPIND1 PE=1 SV=3	SERPIND1	P05546	0	1710.95	11	966.7	392.2	1060.6	741.7	770.3	435.8	808.3	679.2	894.3	274.2	859.9	397.6	383.6	651.3	614.1	145.1	415.2	413	610.8	310.5	268.5	197.1	710.3	411.7	460.5	558.1	860.9		High	8.244e-06	1.727e-08	11.4
YEGLQEWEGK	[K].YEGLQEWEGK.[A]	1xTMTpro [K10]; 1xTMTpro [N-Term]	1xTMTpro [K10]; 1xTMTpro [N-Term]	1.27011e-05	0.000158847	1	1	16	P04114	P04114 [3964-3973]			Apolipoprotein B-100 OS=Homo sapiens OX=9606 GN=APOB PE=1 SV=2	APOB	P04114	0	1846.98	10	598.8	870.1	595.5	655.4	585.9	447.5	891.5	698.3	960.4	396.8	703.9	555.8	499	799.3	1014.6	1043.8	1354	1660	1398.6	702.1	1051	748.4	1041	1351.1	804.5	746.1	1486.6		High	8.244e-06	4.323e-08	12.52
YEELQITAGR	[K].YEELQITAGR.[H]	1xTMTpro [N-Term]	1xTMTpro [N-Term]	2.59186e-05	0.000158847	2	2	11	P04264; P04259	P04264 [377-386]; P04259 [360-369]			Keratin, type II cytoskeletal 1 OS=Homo sapiens OX=9606 GN=KRT1 PE=1 SV=6;Keratin, type II cytoskeletal 6B OS=Homo sapiens OX=9606 GN=KRT6B PE=1 SV=5	KRT1	P04264; P04259	0	1483.81	10	353.9	471.6	341.6	1418.5	387.6	729.7	617.1	336.8	972.7	287.5	388.5	1112.8	447.1	843	602.1	850.9	1732.2	909.4	1099.6	1448.9	829.2	1282.4	553.6	674.1	2387.4	1386.2	1317.3	NotUnique	High	8.244e-06	1.196e-07	14.61
YEDLYSNCK	[K].YEDLYSNCK.[S]	1xCarbamidomethyl [C8]; 1xTMTpro [K9]; 1xTMTpro [N-Term]	1xCarbamidomethyl [C8]; 1xTMTpro [K9]; 1xTMTpro [N-Term]	0.00132645	0.000158847	1	2	1	J3KPA1	J3KPA1 [240-248]			Cysteine-rich secretory protein 3 OS=Homo sapiens OX=9606 GN=CRISP3 PE=1 SV=1	CRISP3	J3KPA1; P54108	0	1799.91	9															208.6	255.1	207	182.1	197.4	603.1	128	105.7	259.8	108.7	215.5	130.7	441.9		High	8.244e-06	3.336e-05	7.28
YEDGTLSLTSTSDLQSGIIK	[R].YEDGTLSLTSTSDLQSGIIK.[N]	1xTMTpro [K20]; 1xTMTpro [N-Term]	1xTMTpro [K20]; 1xTMTpro [N-Term]	1.58141e-09	0.000158847	1	1	29	P04114	P04114 [1537-1556]			Apolipoprotein B-100 OS=Homo sapiens OX=9606 GN=APOB PE=1 SV=2	APOB	P04114	0	2736.48	20	804.2	1096.9	579.4	737.4	562.1	390.3	1148.3	613.5	1214.1	780.8	559.2	631.2	838.2	1041.1	1056.7	370.1	1390.8	6265.4	1717.5	2362.5	1844.9	2483	1394.9	1831.6	2289.9	1064.8	2932.3		High	8.244e-06	1.179e-13	17
YEDFGPLFTAK	[K].YEDFGPLFTAK.[F]	1xTMTpro [K11]; 1xTMTpro [N-Term]	1xTMTpro [K11]; 1xTMTpro [N-Term]	0.00102168	0.000158847	1	1	4	Q9BTY2	Q9BTY2 [100-110]			Plasma alpha-L-fucosidase OS=Homo sapiens OX=9606 GN=FUCA2 PE=1 SV=2	FUCA2	Q9BTY2	0	1896.04	11	42	44.1	45	59.6	31.7	44.4	26.9	39.3	77.5	46.6	95.1	60.6	31.8	44.3	42.7	10.1	81.8	74.8	59.8	58.4	72.2	76.1	61.4	67.7	228.2	67.8	109.7		High	8.244e-06	2.288e-05	9.28
YEDEINKR	[KR].YEDEINKR.[T]	1xTMTpro [K7]; 1xTMTpro [N-Term]	1xTMTpro [K7]; 1xTMTpro [N-Term]	0.00072637	0.000158847	5	16	3	Q7Z794; P35908; P04264; P04259; P13647	Q7Z794 [254-261]; P35908 [268-275]; P04264 [270-277]; P04259 [253-260]; P13647 [258-265]			Keratin, type II cytoskeletal 1b OS=Homo sapiens OX=9606 GN=KRT77 PE=1 SV=3;Keratin, type II cytoskeletal 2 epidermal OS=Homo sapiens OX=9606 GN=KRT2 PE=1 SV=2;Keratin, type II cytoskeletal 1 OS=Homo sapiens OX=9606 GN=KRT1 PE=1 SV=6;Keratin, type II cytoskeletal 6B OS=Homo sapiens OX=9606 GN=KRT6B PE=1 SV=5;Keratin, type II cytoskeletal 5 OS=Homo sapiens OX=9606 GN=KRT5 PE=1 SV=3	KRT77	Q7Z794; F8W0C6; P35908; P04264; P04259; P02538; Q01546; O95678; P48668; P12035; F8VUG2; H0YIN9; F8VP67; F8W1U3; P05787; P13647	1	1674.93	8	181.4	193.8	175.3	244.6	175.8	425.2	434.6	154.6	616.5	138.6	193.9	263.2	132.4	382.3	158.4	353.2	554.7	235.1	260.2	358.4	276.6	401.1	126.6	234.1	352.4	247.1	355.1	NotUnique	High	8.244e-06	1.397e-05	11.77
YECVATNSAGTR	[K].YECVATNSAGTR.[Y]	1xCarbamidomethyl [C3]; 1xTMTpro [N-Term]	1xCarbamidomethyl [C3]; 1xTMTpro [N-Term]	0.000507003	0.000158847	1	5	1	P10586	P10586 [205-216]			Receptor-type tyrosine-protein phosphatase F OS=Homo sapiens OX=9606 GN=PTPRF PE=1 SV=2	PTPRF	F5GWR7; Q3KPI9; A2A437; P10586; P23468	0	1632.8	12															54.4	148.9	110.1	120.8	59.2	83.6	76.4	77.9	57	110.8	69.9	69.2	99.8		High	8.244e-06	8.37e-06	7.71
YEVQGEVFTKPQLWP	[K].YEVQGEVFTKPQLWP.[-]	1xTMTpro [K10]; 1xTMTpro [N-Term]	1xTMTpro [K10]; 1xTMTpro [N-Term]	1.26664e-05	0.000158847	1	3	134	P02741	P02741 [210-224]			C-reactive protein OS=Homo sapiens OX=9606 GN=CRP PE=1 SV=1	CRP	C9JRE9; Q5VVP7; P02741	0	2429.34	15	881.3	8804.8	993.9	1711.4	1051.3	7935	5817.9	1517.5	11605.2	6468.1	1938.8	5419.5	8298.7	5591.8	1556.5	753.7	12159.6	33302.2	2981.5	14778.5	3716.4	19666	2488.8	16881.4	16519.3	4248.6	16366.9		High	8.244e-06	4.31e-08	13
WYLFGMGNEVDVHAAFFHGQALTNK	[K].WYLFGMGNEVDVHAAFFHGQALTNK.[N]	1xTMTpro [K25]; 1xTMTpro [N-Term]	1xTMTpro [K25]; 1xTMTpro [N-Term]	2.50708e-11	0.000158847	2	3	73	E9PFZ2; P00450	E9PFZ2 [283-307]; P00450 [283-307]			Ceruloplasmin OS=Homo sapiens OX=9606 GN=CP PE=1 SV=1;Ceruloplasmin OS=Homo sapiens OX=9606 GN=CP PE=1 SV=1	CP	E9PFZ2; H7C5R1; P00450	0	3460.78	25	1085.9	1245.7	1390	1205	1026	1128.1	1348.9	1233.9	1908.6	835.4	1552.7	1215	1184.9	1259.4	1524.5	252.7	1819.5	1810.6	1923.2	1735.9	1466.5	1435.8	1829.9	2444.2	1811.3	1623.9	2234.6	NotUnique	High	8.244e-06	3.219e-16	17
WWTQAQAHDLVIK	[K].WWTQAQAHDLVIK.[S]	1xTMTpro [K13]; 1xTMTpro [N-Term]	1xTMTpro [K13]; 1xTMTpro [N-Term]	6.30662e-09	0.000158847	1	1	19	O14791	O14791 [234-246]			Apolipoprotein L1 OS=Homo sapiens OX=9606 GN=APOL1 PE=1 SV=5	APOL1	O14791	0	2204.25	13	1230.9	482.7	1550.2	873.4	1093.1	891.7	542.8	974.1	979.7	328.7	1366.5	1257.6	522.7	889	3575.3	1012.1	5730.9	3328.2	4353.7	2566.2	1052.3	2183.7	6367.4	2705.6	4552.4	3533.4	6349.8		High	8.244e-06	8.487e-13	17
WWGGQPLWITATK	[R].WWGGQPLWITATK.[Q]	1xTMTpro [K13]; 1xTMTpro [N-Term]	1xTMTpro [K13]; 1xTMTpro [N-Term]	4.89268e-06	0.000158847	1	2	1	E7EUF1	E7EUF1 [250-262]			Ectonucleotide pyrophosphatase/phosphodiesterase family member 2 OS=Homo sapiens OX=9606 GN=ENPP2 PE=1 SV=1	ENPP2	E7EUF1; Q13822	0	2152.22	13															125.6	9.9	84.8	222.4	127.6	73.4	164.2	85.7	148.4	185.4	97.9	120.2	145.9		High	8.244e-06	1.11e-08	13.96
WQEEMELYR	[K].WQEEMELYR.[Q]	1xTMTpro [N-Term]	1xTMTpro [N-Term]	0.00194267	0.000158847	1	2	25	P02647	P02647 [132-140]			Apolipoprotein A-I OS=Homo sapiens OX=9606 GN=APOA1 PE=1 SV=1	APOA1	P02647; F8W696	0	1587.78	9	3772.8	3060.7	5094.3	5425	4226.1	3239.7	2228.4	3515.2	3924.6	1374.3	4276.1	3193.9	1482	3975	3331.4	3559.4	2483.7	1898.6	3983.3	1624.2	1016.3	962.7	2671.6	1118.6	1896.6	2321.9	3599.9		High	8.244e-06	5.794e-05	7.37
WPVDLVEK	[R].WPVDLVEK.[L]	1xTMTpro [K8]; 1xTMTpro [N-Term]	1xTMTpro [K8]; 1xTMTpro [N-Term]	0.000653809	0.000158847	1	2	5	P06737	P06737 [388-395]			Glycogen phosphorylase, liver form OS=Homo sapiens OX=9606 GN=PYGL PE=1 SV=4	PYGL	E9PK47; P06737	0	1593.95	8	95.6	115.8	110.6	96	111.6	71.3	120.9	95.2	130.6	110.2	186.3	103.3	1044.9	262	126.9	34.9	113.5	160.9	289	152.4	150.2	72.5	130.8	161.2	148.4	1238	287.4		High	8.244e-06	1.204e-05	9.98
WPATAVPVVVIEGESK	[R].WPATAVPVVVIEGESK.[V]	1xTMTpro [K16]; 1xTMTpro [N-Term]	1xTMTpro [K16]; 1xTMTpro [N-Term]	1.09384e-06	0.000158847	1	1	1	Q16394	Q16394 [529-544]			Exostosin-1 OS=Homo sapiens OX=9606 GN=EXT1 PE=1 SV=2	EXT1	Q16394	0	2290.33	16	46.2	53.7	44	46.7	49.9	58.2	36.9	53.5	62.1	43.5	61.7	46.5	44.8	48.3															High	8.244e-06	1.315e-09	13.6
WNSPAEEGSSDCEVFSK	[R].WNSPAEEGSSDCEVFSK.[N]	1xCarbamidomethyl [C12]; 1xTMTpro [K17]; 1xTMTpro [N-Term]	1xCarbamidomethyl [C12]; 1xTMTpro [K17]; 1xTMTpro [N-Term]	1.04038e-05	0.000158847	1	3	2	P34932	P34932 [406-422]			Heat shock 70 kDa protein 4 OS=Homo sapiens OX=9606 GN=HSPA4 PE=1 SV=4	HSPA4	P34932; A0A087WTS8; A0A087WYC1	0	2537.21	17															128.2	48.6	140.1	185.9	183.6	225.8	186.3	114	184.6	167.9	200.9	527.9	215.7		High	8.244e-06	3.262e-08	9.88
WNPSPPACEPNSCINLPDIPHASWETYPRPTK	[K].WNPSPPACEPNSCINLPDIPHASWETYPRPTK.[E]	2xCarbamidomethyl [C8; C13]; 1xTMTpro [K32]; 1xTMTpro [N-Term]	2xCarbamidomethyl [C8; C13]; 1xTMTpro [K32]; 1xTMTpro [N-Term]	9.02251e-09	0.000158847	1	1	19	P04003	P04003 [287-318]			C4b-binding protein alpha chain OS=Homo sapiens OX=9606 GN=C4BPA PE=1 SV=2	C4BPA	P04003	0	4340.15	32															1061.4	154.2	1488.4	383.5	975.8	821.9	643.3	835	1216	1349.6	2345.4	835.4	1683.3		High	8.244e-06	1.411e-12	15.89
WNPEVDCTEK	[K].WNPEVDCTEK.[R]	1xCarbamidomethyl [C7]; 1xTMTpro [K10]; 1xTMTpro [N-Term]	1xCarbamidomethyl [C7]; 1xTMTpro [K10]; 1xTMTpro [N-Term]	0.000225099	0.000158847	1	1	3	Q9BXR6	Q9BXR6 [375-384]			Complement factor H-related protein 5 OS=Homo sapiens OX=9606 GN=CFHR5 PE=1 SV=1	CFHR5	Q9BXR6	0	1885.96	10	168.7	539.5	307.6	211.8	219.5	181.9	706.1	184.9	788.1	155.6	361.1	363	213.4	332	139.5	202	183.5	644	210.5	166.9	72.5	201.5	110.3	236.6	207.3	72.6	298.9		High	8.244e-06	2.613e-06	8.72
WNNTGCQALPSQDEGPSK	[K].WNNTGCQALPSQDEGPSK.[A]	1xCarbamidomethyl [C6]; 1xTMTpro [K18]; 1xTMTpro [N-Term]	1xCarbamidomethyl [C6]; 1xTMTpro [K18]; 1xTMTpro [N-Term]	1.41047e-06	0.000158847	1	1	5	P01833	P01833 [498-515]			Polymeric immunoglobulin receptor OS=Homo sapiens OX=9606 GN=PIGR PE=1 SV=4	PIGR	P01833	0	2597.29	18															288.5	208.4	288.7	579.9	417.2	321.1	1597.6	254.5	403.4	558.1	455.2	250.9	613.8		High	8.244e-06	1.891e-09	9.75
WNILEFDEPTENDAQCLTRPYYSDVDIMR	[K].WNILEFDEPTENDAQCLTRPYYSDVDIMR.[D]	1xCarbamidomethyl [C16]; 1xTMTpro [N-Term]	1xCarbamidomethyl [C16]; 1xTMTpro [N-Term]	1.89809e-05	0.000158847	1	2	1	P12259	P12259 [485-513]			Coagulation factor V OS=Homo sapiens OX=9606 GN=F5 PE=1 SV=4	F5	P12259; A0A0A0MRJ7	0	3894.83	29																												NoQuanValues	High	8.244e-06	7.667e-08	9.33
WNGHTDMIDQDGLYEK	[R].WNGHTDMIDQDGLYEK.[L]	1xTMTpro [K16]; 1xTMTpro [N-Term]	1xTMTpro [K16]; 1xTMTpro [N-Term]	4.12417e-05	0.000158847	1	1	4	Q9UHG3	Q9UHG3 [485-500]			Prenylcysteine oxidase 1 OS=Homo sapiens OX=9606 GN=PCYOX1 PE=1 SV=3	PCYOX1	Q9UHG3	0	2530.25	16	113.9	97.7	145.6	136	150.9	87.9	132.5	126.1	130.9	67.1	147.9	104.1	62.9	125.4	124	141.5	101.7	75.2	136.4	63.9	59.6	49.1	142.6	86.8	69.9	94.5	151.1		High	8.244e-06	2.322e-07	7.44
WNFYYSPQSSPDK	[K].WNFYYSPQSSPDK.[K]	1xTMTpro [K13]; 1xTMTpro [N-Term]	1xTMTpro [K13]; 1xTMTpro [N-Term]	4.6833e-06	0.000158847	1	1	26	P04114	P04114 [4022-4034]			Apolipoprotein B-100 OS=Homo sapiens OX=9606 GN=APOB PE=1 SV=2	APOB	P04114	0	2227.13	13	2097.5	1446.3	1361.9	1104.4	1327.8	552.7	1727.3	1197.7	1921.1	611.2	1117.1	1017.7	679.8	1861.4	3223.9	830	3262.5	5398.8	3814	1953.1	2756	2365.5	4603.6	3927.2	2142.1	1495.8	7796.5		High	8.244e-06	1.044e-08	10.48
WNDDACHK	[K].WNDDACHK.[L]	1xCarbamidomethyl [C6]; 1xTMTpro [K8]; 1xTMTpro [N-Term]	1xCarbamidomethyl [C6]; 1xTMTpro [K8]; 1xTMTpro [N-Term]	0.00104098	0.000158847	1	1	1	P14151	P14151 [142-149]			L-selectin OS=Homo sapiens OX=9606 GN=SELL PE=1 SV=2	SELL	P14151	0	1653.83	8															109.9	203.9	124.3	160.7	112	403	184.2	89.9	98.8	93	137	102.4	167.4		High	8.244e-06	2.352e-05	5.73
WQEGNVFSCSVMHEALHNHYTQK	[R].WQEGNVFSCSVMHEALHNHYTQK.[S]	1xCarbamidomethyl [C9]; 1xTMTpro [K23]; 1xTMTpro [N-Term]	1xCarbamidomethyl [C9]; 1xTMTpro [K23]; 1xTMTpro [N-Term]	1.32452e-06	0.000158847	1	2	1	A0A286YFJ8	A0A286YFJ8 [297-319]			Immunoglobulin heavy constant gamma 4 (Fragment) OS=Homo sapiens OX=9606 GN=IGHG4 PE=1 SV=1	IGHG4	A0A286YFJ8; P01861	0	3410.67	23															31.7	9.2	21.8	36.4	26.1	30	29.8	14.9	30	23.7	59.1	35.6	66.8		High	8.244e-06	1.724e-09	12.32
WMHPQVTPTDDSNPWWAAFSR	[K].WMHPQVTPTDDSNPWWAAFSR.[V]	1xTMTpro [N-Term]	1xTMTpro [N-Term]	5.75376e-07	0.000158847	1	4	4	Q03154	Q03154 [309-329]			Aminoacylase-1 OS=Homo sapiens OX=9606 GN=ACY1 PE=1 SV=1	ACY1	A0A1B0GW23; Q03154; C9JMV9; A0A1B0GU86	0	2833.35	21	58.1	40.7	55.3	55.7	52.3	35.6	67.4	55.2	70.5	35.7	97	51.8	235.6	72.1															High	8.244e-06	5.255e-10	11.73
WLVGEMHCQK	[R].WLVGEMHCQK.[I]	1xCarbamidomethyl [C8]; 1xTMTpro [K10]; 1xTMTpro [N-Term]	1xCarbamidomethyl [C8]; 1xTMTpro [K10]; 1xTMTpro [N-Term]	0.000891173	0.000158847	1	1	4	P10643	P10643 [619-628]			Complement component C7 OS=Homo sapiens OX=9606 GN=C7 PE=1 SV=2	C7	P10643	0	2043.05	10															802.6	813.5	625.5	990.2	955.4	976.2	2068.5	476.5	847.6	872.9	1296.3	651.6	1231.3		High	8.244e-06	1.879e-05	11.54
WLVGEMHCQK	[R].WLVGEMHCQK.[I]	1xCarbamidomethyl [C8]; 1xTMTpro [K10]; 1xTMTpro [N-Term]	1xCarbamidomethyl [C8]; 1xTMTpro [K10]; 1xTMTpro [N-Term]	1.80205e-05	0.000158847	1	1	17	P10643	P10643 [619-628]			Complement component C7 OS=Homo sapiens OX=9606 GN=C7 PE=1 SV=2	C7	P10643	0	1896.01	10	931.2	1337.7	1274	1431.1	1099.5	1318.4	1947.3	1259.3	1754.5	1015.2	1170.5	1249.7	1804.4	1559.8	1993.2	2127.1	1535.5	2209.1	2305.5	2638	6088.2	1237.5	2109.9	2339.4	3197.3	1599.4	3313.1		High	8.244e-06	7.116e-08	8.71
WLTPFDPVFTEVDTFHLDK	[K].WLTPFDPVFTEVDTFHLDK.[Y]	1xTMTpro [K19]; 1xTMTpro [N-Term]	1xTMTpro [K19]; 1xTMTpro [N-Term]	2.03765e-08	0.000158847	1	2	3	G3V2W1	G3V2W1 [282-300]			Protein Z-dependent protease inhibitor OS=Homo sapiens OX=9606 GN=SERPINA10 PE=1 SV=1	SERPINA10	G3V2W1; Q9UK55	0	2915.55	19	14.8	55.4	18.1	16.6	14.7	19	35.9	11.5	48.7	16.7	16.6	24.4	38.5	29.5	388.9	72.6	487	1047.1	291.8	542.1	271.5	889	377.5	848.1	628.8	330.1	610.5		High	8.244e-06	4.504e-12	17
WLTGPQLADLYHSLMK	[K].WLTGPQLADLYHSLMK.[R]	1xTMTpro [K16]; 1xTMTpro [N-Term]	1xTMTpro [K16]; 1xTMTpro [N-Term]	3.84658e-06	0.000158847	1	1	30	P00924	P00924 [273-288]			Enolase 1 OS=Saccharomyces cerevisiae (strain ATCC 204508 / S288c) OX=559292 GN=ENO1 PE=1 SV=3	ENO1	P00924	0	2628.42	16	1822.6	784.2	1976.5	1745.4	1822.5	873	877.1	1844.5	1014.5	866.6	1806.3	907.1	870.5	1251.4	1318.4	144.3	713.5	795.9	1314.1	544.3	698.4	512.2	1323.7	708.8	720.7	613.5	1131.4		High	8.244e-06	7.882e-09	16.96
WLTGPQLADLYHSLMK	[K].WLTGPQLADLYHSLMK.[R]	1xTMTpro [K16]; 1xTMTpro [N-Term]	1xTMTpro [K16]; 1xTMTpro [N-Term]	1.68404e-09	0.000158847	1	1	14	P00924	P00924 [273-288]			Enolase 1 OS=Saccharomyces cerevisiae (strain ATCC 204508 / S288c) OX=559292 GN=ENO1 PE=1 SV=3	ENO1	P00924	0	2481.38	16	608.7	430.5	767.7	644.4	761.2	381.4	343.1	628.5	429.4	337.2	633.5	367.2	297.3	432.5	1141.6	115	577.8	502	1106.4	428.3	539.3	380.5	1147.3	472	489.8	467.2	973.6		High	8.244e-06	1.293e-13	17
WLQGSQELPR	[R].WLQGSQELPR.[E]	1xTMTpro [N-Term]	1xTMTpro [N-Term]	4.49515e-06	0.000158847	3	5	88	P01876; A0A286YEY5; A0A0G2JMB2	P01876 [264-273]; A0A286YEY5 [251-260]; A0A0G2JMB2 [251-260]			Immunoglobulin heavy constant alpha 1 OS=Homo sapiens OX=9606 GN=IGHA1 PE=1 SV=2;Immunoglobulin heavy constant alpha 2 (Fragment) OS=Homo sapiens OX=9606 GN=IGHA2 PE=1 SV=1;Immunoglobulin heavy constant alpha 2 (Fragment) OS=Homo sapiens OX=9606 GN=IGHA2 PE=1 SV=1	IGHA1	P01876; A0A286YEY5; P01877; A0A0G2JMB2; A0A286YEY1	0	1517.84	10	2203	5105.1	5147.5	3255.5	9530	4544.4	7630.6	5522.4	7621.8	3235.6	6793.4	4755.7	5941.6	5995	6877.2	6525.1	6509.8	12446.9	12946.4	9439.9	8892.2	2586.6	7931.7	7750.4	18385.8	4800.5	10498.7	NotUnique	High	8.244e-06	9.846e-09	15.28
WLQDNAENVYVWK	[R].WLQDNAENVYVWK.[Q]	1xTMTpro [K13]; 1xTMTpro [N-Term]	1xTMTpro [K13]; 1xTMTpro [N-Term]	1.68147e-07	0.000158847	1	2	10	A0A0C4DGZ8	A0A0C4DGZ8 [235-247]			Glycoprotein Ib (Platelet), alpha polypeptide OS=Homo sapiens OX=9606 GN=GP1BA PE=1 SV=1	GP1BA	A0A0C4DGZ8; P07359	0	2273.22	13	108.5	98.7	119.7	114.3	139.4	116.8	121.3	108	238.2	73.2	133.7	159.8	97.4	174.9	632.8	126	768.4	928.3	653.9	2044.3	803.3	563.8	1046.8	833.3	927.1	1157.7	1279.4		High	8.244e-06	9.131e-11	14.62
WLPSSSPVTGYR	[K].WLPSSSPVTGYR.[V]	1xTMTpro [N-Term]	1xTMTpro [N-Term]	7.39948e-05	0.000158847	1	2	9	P02751	P02751 [1653-1664]			Fibronectin OS=Homo sapiens OX=9606 GN=FN1 PE=1 SV=5	FN1	P02751; H0Y7Z1	0	1653.89	12	739	222.6	392.4	709.2	566.2	156.9	326	486.6	367.5	121.9	621.7	215.3	515.1	535.6	574.2	155.5	678.1	525.3	837.9	323.6	510	179.2	664.5	505.2	435	712.2	839.7		High	8.244e-06	5.336e-07	9.83
WLNENAVEK	[K].WLNENAVEK.[V]	1xTMTpro [K9]; 1xTMTpro [N-Term]	1xTMTpro [K9]; 1xTMTpro [N-Term]	4.77975e-05	0.000158847	1	1	1	P23526	P23526 [310-318]			Adenosylhomocysteinase OS=Homo sapiens OX=9606 GN=AHCY PE=1 SV=4	AHCY	P23526	0	1710.97	9																												NoQuanValues	High	8.244e-06	2.861e-07	11.7
WILTAAHTLYPK	[R].WILTAAHTLYPK.[ED]	1xTMTpro [K12]; 1xTMTpro [N-Term]	1xTMTpro [K12]; 1xTMTpro [N-Term]	4.68714e-07	0.000158847	2	7	18	B4DPQ0; Q9NZP8	B4DPQ0 [510-521]; Q9NZP8 [277-288]			Complement subcomponent C1r OS=Homo sapiens OX=9606 GN=C1R PE=1 SV=1;Complement C1r subcomponent-like protein OS=Homo sapiens OX=9606 GN=C1RL PE=1 SV=2	C1R	B4DPQ0; F5H2D0; Q9NZP8; A0A3B3ISR2; H0YFL7; P00736; A0A3B3ITU4	0	2022.2	12	975.1	1131.1	952.6	926.5	814.9	655.5	1254.3	908.7	1248.7	636.9	1063.2	885.3	968.4	1096.2	798.9	144.6	814.3	1427.7	917.2	993	615.8	793	969.5	957.9	1049	476.4	1510.4	NotUnique	High	8.244e-06	3.932e-10	14.06
WIISSLTPK	[K].WIISSLTPK.[H]	1xTMTpro [K9]; 1xTMTpro [N-Term]	1xTMTpro [K9]; 1xTMTpro [N-Term]	0.000560428	0.000158847	1	2	6	P12259	P12259 [306-314]			Coagulation factor V OS=Homo sapiens OX=9606 GN=F5 PE=1 SV=4	F5	P12259; A0A0A0MRJ7	0	1653.02	9	507.2	455	437.7	325.8	334.3	226.2	601.7	357.9	557.5	177.4	395.2	295.5	445.6	415.5	448.5	50.9	336.4	776.4	445.8	358.9	179.6	233.2	472.9	432.5	447.1	219.4	604.3		High	8.244e-06	9.649e-06	9.69
WIVTAAHCVETGVK	[K].WIVTAAHCVETGVK.[I]	1xCarbamidomethyl [C8]; 1xTMTpro [K14]; 1xTMTpro [N-Term]	1xCarbamidomethyl [C8]; 1xTMTpro [K14]; 1xTMTpro [N-Term]	6.66104e-09	0.000158847	1	1	8	P00740	P00740 [261-274]			Coagulation factor IX OS=Homo sapiens OX=9606 GN=F9 PE=1 SV=2	F9	P00740	0	2179.22	14	301.8	617.1	1122.3	325.5	331.8	220.1	348.6	241.8	403.7	227.6	295.6	279.4	350	373.6	770.8	159.7	854.8	2200.8	830.2	1205.7	453.5	1317.9	904.6	1175.6	1035.9	769.9	1653.9		High	8.244e-06	9.167e-13	16.94
YGFIEGHVVIPR	[R].YGFIEGHVVIPR.[I]	1xTMTpro [N-Term]	1xTMTpro [N-Term]	3.17921e-07	0.000158847	1	8	5	H0YCV9	H0YCV9 [79-90]			CD44 antigen (Fragment) OS=Homo sapiens OX=9606 GN=CD44 PE=1 SV=2	CD44	H0YCV9; H0YD13; H0YDX6; P16070; H0Y5E4; H0YD17; H0Y2P0; H0YDW7	0	1690.96	12	100.7	108	142.6	110.4	128.7	103.1	156.4	115.3	181.2	70.6	201.1	118.1	141.2	123.9	112.2	107.2	56.9	90.5	88.5	144.4	80.5	159.9	113.5	182	204	89.2	189.5		High	8.244e-06	2.257e-10	15.59
WQQGNIFSCSVMHEALHNR	[R].WQQGNIFSCSVMHEALHNR.[F]	1xCarbamidomethyl [C9]; 1xTMTpro [N-Term]	1xCarbamidomethyl [C9]; 1xTMTpro [N-Term]	5.39424e-12	0.000158847	1	3	35	A0A4W9A917	A0A4W9A917 [347-365]			Immunoglobulin heavy constant gamma 3 (Fragment) OS=Homo sapiens OX=9606 GN=IGHG3 PE=1 SV=1	IGHG3	A0A4W9A917; A0A286YES1; P01860	0	2618.27	19	31.3	31.1	33	35.2	42.9	33.2	45.1	40.3	81.5	25.7	46.3	35.9	27.2	44.8	1299.7	481.6	913.3	1867.8	2022.2	1423.1	1079.3	907.7	1810.9	1161.1	2109.2	973.6	1879.6		High	8.244e-06	3.605e-17	17
WQQGNVFSCSVMHEALHNHYTQK	[R].WQQGNVFSCSVMHEALHNHYTQK.[S]	1xCarbamidomethyl [C9]; 1xTMTpro [K23]; 1xTMTpro [N-Term]	1xCarbamidomethyl [C9]; 1xTMTpro [K23]; 1xTMTpro [N-Term]	7.61245e-12	0.000158847	3	5	9	P01857; P01859; A0A0A0MS07	P01857 [300-322]; P01859 [296-318]; A0A0A0MS07 [265-287]			Immunoglobulin heavy constant gamma 1 OS=Homo sapiens OX=9606 GN=IGHG1 PE=1 SV=1;Immunoglobulin heavy constant gamma 2 OS=Homo sapiens OX=9606 GN=IGHG2 PE=1 SV=2;Immunoglobulin heavy constant gamma 1 (Fragment) OS=Homo sapiens OX=9606 GN=IGHG1 PE=1 SV=1	IGHG1	A0A286YEY4; P01857; A0A0A0MS08; P01859; A0A0A0MS07	0	3409.68	23															723.8	183.5	603.1	731.7	1293.9	456.1	453.4	228.4	1005.7	641.8	1162.8	474.1	1384.6	NotUnique	High	8.244e-06	5.885e-17	17
WVSESQIMSVAFK	[R].WVSESQIMSVAFK.[L]	1xTMTpro [K13]; 1xTMTpro [N-Term]	1xTMTpro [K13]; 1xTMTpro [N-Term]	2.54569e-06	0.000158847	1	1	5	P22897	P22897 [60-72]			Macrophage mannose receptor 1 OS=Homo sapiens OX=9606 GN=MRC1 PE=1 SV=1	MRC1	P22897	0	2120.17	13	36.3	74.7	48.3	53.6	40.5	45.5	113.5	38.3	93.5	58.8	52.9	98.6	65	68.4	117.1	20.9	106	342.5	116.8	219.9	193.4	116.4	123.1	192.2	262.1	159.9	213.8		High	8.244e-06	4.382e-09	14.42
WVQTLSEQVQEELLSSQVTQELR	[R].WVQTLSEQVQEELLSSQVTQELR.[A]	1xTMTpro [N-Term]	1xTMTpro [N-Term]	5.34202e-10	0.000158847	1	4	46	P02649	P02649 [57-79]			Apolipoprotein E OS=Homo sapiens OX=9606 GN=APOE PE=1 SV=1	APOE	E7ERP7; H0Y7L5; E9PEV4; P02649	0	3034.6	23	1348.5	1536	1843	1692.2	1888.1	1126.2	2458.2	1187.9	1652.9	1911.6	2720	2804.7	1006.3	1768.1	413.2	82	537.6	1082.2	544	478.4	545.2	529	569.5	557.7	459.7	369.9	747		High	8.244e-06	2.518e-14	17
WVLTAAHCLLYPPWDK	[R].WVLTAAHCLLYPPWDK.[N]	1xCarbamidomethyl [C8]; 1xTMTpro [K16]; 1xTMTpro [N-Term]	1xCarbamidomethyl [C8]; 1xTMTpro [K16]; 1xTMTpro [N-Term]	6.18236e-08	0.000158847	1	2	16	P00734	P00734 [400-415]			Prothrombin OS=Homo sapiens OX=9606 GN=F2 PE=1 SV=2	F2	P00734; E9PIT3	0	2578.41	16	168.9	143.3	231.1	165.6	164.1	106.8	113.4	164.8	199.1	89.2	217.8	132.6	107.3	149.7	1035.7	172.9	970.9	1170.6	1133.5	734.5	572	631.5	1380.6	866.8	1022.3	654.3	1472.1		High	8.244e-06	2.19e-11	17
WVFKEEDPIHLR	[R].WVFKEEDPIHLR.[C]	1xTMTpro [K4]; 1xTMTpro [N-Term]	1xTMTpro [K4]; 1xTMTpro [N-Term]	1.55056e-05	0.000158847	2	6	1	H0Y755; A0A3B3ISU3	H0Y755 [115-126]; A0A3B3ISU3 [116-127]			Low affinity immunoglobulin gamma Fc region receptor III-A OS=Homo sapiens OX=9606 GN=FCGR3A PE=1 SV=3;Low affinity immunoglobulin gamma Fc region receptor III-B OS=Homo sapiens OX=9606 GN=FCGR3B PE=1 SV=1	FCGR3A	H0Y755; P08637; A0A3B3ISU3; O75015; A0A087WZR4; H0Y4U3	1	2177.24	12																												NotUnique	High	8.244e-06	5.744e-08	11.77
WVATGIVSWGIGCSR	[R].WVATGIVSWGIGCSR.[G]	1xCarbamidomethyl [C13]; 1xTMTpro [N-Term]	1xCarbamidomethyl [C13]; 1xTMTpro [N-Term]	7.33865e-07	0.000158847	1	5	5	B4DPQ0	B4DPQ0 [682-696]			Complement subcomponent C1r OS=Homo sapiens OX=9606 GN=C1R PE=1 SV=1	C1R	B4DPQ0; F5H2D0; A0A3B3ISR2; P00736; A0A3B3ITU4	0	1953.03	15	118.9	214.1	147.4	145	141.2	149	209.3	152.8	250.5	131.7	155.4	142.3	243.1	146.7															High	8.244e-06	7.448e-10	15.48
WTTAPKPTMADELYNQDYPIHSVEDR	[K].WTTAPKPTMADELYNQDYPIHSVEDR.[H]	1xTMTpro [K6]; 1xTMTpro [N-Term]	1xTMTpro [K6]; 1xTMTpro [N-Term]	8.93119e-10	0.000158847	1	5	2	A0A6Q8PHC6	A0A6Q8PHC6 [190-215]			Glycine amidinotransferase OS=Homo sapiens OX=9606 GN=GATM PE=1 SV=1	GATM	A0A6Q8PGA2; A0A6Q8PHC6; A0A6Q8PFC6; H0YMX4; P50440	0	3685.85	26																												NoQuanValues	High	8.244e-06	5.238e-14	17
WTPYQGCEALCCPEPK	[R].WTPYQGCEALCCPEPK.[L]	3xCarbamidomethyl [C7; C11; C12]; 1xTMTpro [K16]; 1xTMTpro [N-Term]	3xCarbamidomethyl [C7; C11; C12]; 1xTMTpro [K16]; 1xTMTpro [N-Term]	4.62351e-07	0.000158847	1	1	32	P04003	P04003 [354-369]			C4b-binding protein alpha chain OS=Homo sapiens OX=9606 GN=C4BPA PE=1 SV=2	C4BPA	P04003	0	2604.25	16	2371.2	3615.3	3366.7	2343.7	2388.3	2444.4	1765.4	1997.7	4591.8	1700.8	3236.2	3959	1787.5	2996.9	3424.6	2128.3	3084.5	6649.2	2845.8	3202.9	1362.7	3195.5	4179.2	4827.8	4593.9	2166.2	6965.8		High	8.244e-06	3.858e-10	12.27
WTLPPECVENNENCK	[K].WTLPPECVENNENCK.[H]	2xCarbamidomethyl [C7; C14]; 1xTMTpro [K15]; 1xTMTpro [N-Term]	2xCarbamidomethyl [C7; C14]; 1xTMTpro [K15]; 1xTMTpro [N-Term]	3.00395e-05	0.000158847	1	1	7	P05160	P05160 [383-397]			Coagulation factor XIII B chain OS=Homo sapiens OX=9606 GN=F13B PE=1 SV=3	F13B	P05160	0	2498.23	15	134.9	151.3	235.3	184.3	183.5	154.8	268.8	163.1	238.5	94.2	206.3	191.3	245.3	171	359.1	515.8	562	537.2	660.9	323	395.3	211.3	531.9	371.5	570.6	331.4	632.2		High	8.244e-06	1.475e-07	11.26
WTLLQEQGTK	[K].WTLLQEQGTK.[T]	1xTMTpro [K10]; 1xTMTpro [N-Term]	1xTMTpro [K10]; 1xTMTpro [N-Term]	0.000361232	0.000158847	2	5	5	P04259; P13647	P04259 [195-204]; P13647 [200-209]			Keratin, type II cytoskeletal 6B OS=Homo sapiens OX=9606 GN=KRT6B PE=1 SV=5;Keratin, type II cytoskeletal 5 OS=Homo sapiens OX=9606 GN=KRT5 PE=1 SV=3	KRT6B	F8W0C6; P04259; P02538; P48668; P13647	0	1812.05	10	171.6	214.5	152.7	578.7	159.4	393.3	199.6	190.6	371.8	122.2	185.2	433.9	165.9	277.9	404.5	768.2	1015.5	639.5	663.4	1057.9	621.6	863.9	367.2	433.9	1701.5	829.4	829.6	NotUnique	High	8.244e-06	5.134e-06	8
WTFEILDETNENK	[K].WTFEILDETNENK.[Q]	1xTMTpro [K13]; 1xTMTpro [N-Term]	1xTMTpro [K13]; 1xTMTpro [N-Term]	0.000212594	0.000158847	1	1	3	P10721	P10721 [66-78]			Mast/stem cell growth factor receptor Kit OS=Homo sapiens OX=9606 GN=KIT PE=1 SV=1	KIT	P10721	0	2247.18	13	130.4	70.3	151.4	117.9	146.6	151	117.7	169.5	161.5	107.6	126.5	150.2	118	119.1	227	70.1	210.6	188.8	261.3	218.7	236.9	125.9	332.2	174.8	224.9	189.9	286.9		High	8.244e-06	2.412e-06	9.63
WTEYGLTFTEK	[R].WTEYGLTFTEK.[W]	1xTMTpro [K11]; 1xTMTpro [N-Term]	1xTMTpro [K11]; 1xTMTpro [N-Term]	6.12861e-05	0.000158847	1	2	4	P21796	P21796 [64-74]			Voltage-dependent anion-selective channel protein 1 OS=Homo sapiens OX=9606 GN=VDAC1 PE=1 SV=2	VDAC1	P21796; C9JI87	0	1983.07	11	150.3	122.4	151.6	144.2	202.4	139.7	155	157.6	194.3	127.6	194.7	145.9	139.4	179.5	91	12	113.8	98	111.2	88.7	108.9	68.8	101.5	91.2	115.8	98.6	134.2		High	8.244e-06	4.076e-07	10.49
WQQGNIFSCSVMHEALHNR	[R].WQQGNIFSCSVMHEALHNR.[F]	1xCarbamidomethyl [C9]; 1xTMTpro [N-Term]	1xCarbamidomethyl [C9]; 1xTMTpro [N-Term]	1.40143e-05	0.000158847	1	3	8	A0A4W9A917	A0A4W9A917 [347-365]			Immunoglobulin heavy constant gamma 3 (Fragment) OS=Homo sapiens OX=9606 GN=IGHG3 PE=1 SV=1	IGHG3	A0A4W9A917; A0A286YES1; P01860	0	2765.3	19															358.9	231.3	258.5	590.7	589.2	386.3	368.4	185.6	629.1	336.6	695	295	562		High	8.244e-06	4.975e-08	10.09
WTELAGCTADFR	[R].WTELAGCTADFR.[N]	1xCarbamidomethyl [C7]; 1xTMTpro [N-Term]	1xCarbamidomethyl [C7]; 1xTMTpro [N-Term]	0.000435605	0.000158847	1	4	2	Q12907	Q12907 [196-207]			Vesicular integral-membrane protein VIP36 OS=Homo sapiens OX=9606 GN=LMAN2 PE=1 SV=1	LMAN2	D6RDX1; D6RIU4; D6RBV2; Q12907	0	1730.85	12															116.4	27.9	136.9	367.1	256.3	192.7	153.8	118.7	158.2	290.6	259.1	206.1	217.1		High	8.244e-06	6.72e-06	7.9
WSVLPRPDLHHDVNR	[R].WSVLPRPDLHHDVNR.[F]	1xTMTpro [N-Term]	1xTMTpro [N-Term]	1.58208e-06	0.000158847	1	1	9	O75882	O75882 [600-614]			Attractin OS=Homo sapiens OX=9606 GN=ATRN PE=1 SV=2	ATRN	O75882	0	2145.16	15	580.6	254.2	633.4	491.2	580.2	400.2	347.9	472.8	697.3	280.5	604.4	395.5	319	543.1	727.7	665.2	620.5	620.8	850.5	575.2	590.5	309.4	820	538.5	842.5	509.7	1103.3		High	8.244e-06	2.226e-09	15.91
WSTAVEFCK	[K].WSTAVEFCK.[K]	1xCarbamidomethyl [C8]; 1xTMTpro [K9]; 1xTMTpro [N-Term]	1xCarbamidomethyl [C8]; 1xTMTpro [K9]; 1xTMTpro [N-Term]	0.000612754	0.000158847	1	4	3	H7BY55	H7BY55 [151-159]			Complement decay-accelerating factor OS=Homo sapiens OX=9606 GN=CD55 PE=1 SV=2	CD55	H7BY55; B1AP13; H3BLV0; P08174	0	1735.93	9	93	124.6	125.7	114	99	122.5	119.3	95.8	133	78.3	129.7	133.9	152.8	134.7	316.9	108	283.3	664.5	470.1	365	437.4	263.8	391.5	415.9	537	420.6	524.5		High	8.244e-06	1.097e-05	8.99
WSSPPVCLEPCTVNVDYMNR	[K].WSSPPVCLEPCTVNVDYMNR.[N]	2xCarbamidomethyl [C7; C11]; 1xTMTpro [N-Term]	2xCarbamidomethyl [C7; C11]; 1xTMTpro [N-Term]	2.07543e-07	0.000158847	1	2	9	P05160	P05160 [444-463]			Coagulation factor XIII B chain OS=Homo sapiens OX=9606 GN=F13B PE=1 SV=3	F13B	A0A3B3IS66; P05160	0	2728.29	20	582.7	384.9	870	832.2	762.9	565.5	985.9	680.2	873.3	244.5	1057.2	761.3	464.9	774.5	380.7	61.8	545.5	446.4	671	286.2	334.5	196.7	674.5	349.5	401.1	353.1	816		High	8.244e-06	1.229e-10	13.43
WSSPPQCEGLPCK	[K].WSSPPQCEGLPCK.[S]	2xCarbamidomethyl [C7; C12]; 1xTMTpro [K13]; 1xTMTpro [N-Term]	2xCarbamidomethyl [C7; C12]; 1xTMTpro [K13]; 1xTMTpro [N-Term]	3.61509e-07	0.000158847	1	1	51	P08603	P08603 [920-932]			Complement factor H OS=Homo sapiens OX=9606 GN=CFH PE=1 SV=4	CFH	P08603	0	2154.1	13	2250.2	2207.3	2918.4	2189.2	2391.6	1920.3	3172.1	2029.4	3676.8	1182.7	2635.2	2128.9	1644.9	2380.5	4816.6	8714.2	4551.2	9094.9	5252.8	4311.4	4364.8	3653.1	5490.2	5392.8	5245.9	3862	8064.2		High	8.244e-06	2.713e-10	15.49
WSRPQAPITGYR	[R].WSRPQAPITGYR.[I]	1xTMTpro [N-Term]	1xTMTpro [N-Term]	1.81877e-06	0.000158847	1	1	12	P02751	P02751 [831-842]			Fibronectin OS=Homo sapiens OX=9606 GN=FN1 PE=1 SV=5	FN1	P02751	0	1735.96	12	254.5	88.5	186.6	210	183	106.3	145.3	159.6	190.8	95.9	280.1	119.2	213.7	195.2	845.1	1534.6	1011.2	675.4	1022.1	341.1	547.5	198.2	1132.2	769.8	425.8	2057.1	1302.2		High	8.244e-06	2.714e-09	14.35
WSPELPVCAPIICPPPSIPTFATLR	[K].WSPELPVCAPIICPPPSIPTFATLR.[V]	2xCarbamidomethyl [C8; C13]; 1xTMTpro [N-Term]	2xCarbamidomethyl [C8; C13]; 1xTMTpro [N-Term]	1.32657e-08	0.000158847	1	3	48	P02749	P02749 [130-154]			Beta-2-glycoprotein 1 OS=Homo sapiens OX=9606 GN=APOH PE=1 SV=3	APOH	J3QRN2; P02749; J3QLI0	0	3123.67	25	1811.9	1615.9	1682.1	1699.2	1963.6	1043.3	2021.8	1508.6	1562.1	932.9	1307.7	1586.3	769.4	1469.8	3260.8	390.4	2787.1	3025.1	2167.4	2659.3	1507.8	2533.3	3386.9	1696	1284.3	2086.7	3868.8		High	8.244e-06	2.447e-12	17
WSGQTAICDNGAGYCSNPGIPIGTR	[R].WSGQTAICDNGAGYCSNPGIPIGTR.[K]	2xCarbamidomethyl [C8; C15]; 1xTMTpro [N-Term]	2xCarbamidomethyl [C8; C15]; 1xTMTpro [N-Term]	2.73419e-10	0.000158847	1	4	95	B4E1Z4	B4E1Z4 [653-677]			C3/C5 convertase OS=Homo sapiens OX=9606 PE=1 SV=1	1 SV=1	E7ETN3; P00751; B4E1Z4; A0A0G2JH38	0	2956.4	25	2102.6	2121.9	1819.8	1549.1	1662.4	1372.6	2604.2	1573.6	3712.1	1307.2	2163.2	2057.7	1268.7	2161.8	5797.8	1434.1	6813.5	10309.2	4908.9	4658.8	3683.3	7210.4	5997	9314.6	6899.4	4082.1	9775.9		High	8.244e-06	9.702e-15	17
WSEGPCGSPGSPGSNIEGFVCK	[K].WSEGPCGSPGSPGSNIEGFVCK.[F]	2xCarbamidomethyl [C6; C21]; 1xTMTpro [K22]; 1xTMTpro [N-Term]	2xCarbamidomethyl [C6; C21]; 1xTMTpro [K22]; 1xTMTpro [N-Term]	3.58267e-06	0.000158847	1	1	2	Q9NPY3	Q9NPY3 [160-181]			Complement component C1q receptor OS=Homo sapiens OX=9606 GN=CD93 PE=1 SV=3	CD93	Q9NPY3	0	2917.41	22															81.4	16.9	107.1	266.7	107.4	226.8	217	97.6	129	182.5	203.6	127.6	201		High	8.244e-06	7.124e-09	10.52
WSAGLTSSQVDLYIPK	[R].WSAGLTSSQVDLYIPK.[V]	1xTMTpro [K16]; 1xTMTpro [N-Term]	1xTMTpro [K16]; 1xTMTpro [N-Term]	7.36442e-08	0.000158847	1	1	31	P08185	P08185 [288-303]			Corticosteroid-binding globulin OS=Homo sapiens OX=9606 GN=SERPINA6 PE=1 SV=1	SERPINA6	P08185	0	2373.33	16	2614.3	3621.7	2688.2	2542.7	2542.3	1503.8	2841.8	2240.2	2765.7	1000.9	2858.6	2265.7	1872.2	3044.5	2496.1	348.9	2000.2	3476.9	2862.6	1829.7	1464.5	1300.3	3303.5	2641.1	2185.9	1517.6	3837.9		High	8.244e-06	2.809e-11	16.03
WQSIPLCVEK	[R].WQSIPLCVEK.[I]	1xCarbamidomethyl [C7]; 1xTMTpro [K10]; 1xTMTpro [N-Term]	1xCarbamidomethyl [C7]; 1xTMTpro [K10]; 1xTMTpro [N-Term]	5.55464e-05	0.000158847	1	1	31	P08603	P08603 [858-867]			Complement factor H OS=Homo sapiens OX=9606 GN=CFH PE=1 SV=4	CFH	P08603	0	1868.06	10	4768.5	4469	5919.5	4067.8	4658.1	3619.3	6442.3	3790.8	6885.8	1747	4746.5	3829.9	3369.6	4361.4	2606.7	619	2355.2	4262	2560.9	2223.4	2171.1	2027.6	3144	2931.1	2684.1	1914.7	4055.1		High	8.244e-06	3.549e-07	11.33
WQQGNVFSCSVMHEALHNHYTQK	[R].WQQGNVFSCSVMHEALHNHYTQK.[S]	1xCarbamidomethyl [C9]; 1xTMTpro [K23]; 1xTMTpro [N-Term]	1xCarbamidomethyl [C9]; 1xTMTpro [K23]; 1xTMTpro [N-Term]	4.50746e-06	0.000158847	3	5	2	P01857; P01859; A0A0A0MS07	P01857 [300-322]; P01859 [296-318]; A0A0A0MS07 [265-287]			Immunoglobulin heavy constant gamma 1 OS=Homo sapiens OX=9606 GN=IGHG1 PE=1 SV=1;Immunoglobulin heavy constant gamma 2 OS=Homo sapiens OX=9606 GN=IGHG2 PE=1 SV=2;Immunoglobulin heavy constant gamma 1 (Fragment) OS=Homo sapiens OX=9606 GN=IGHG1 PE=1 SV=1	IGHG1	A0A286YEY4; P01857; A0A0A0MS08; P01859; A0A0A0MS07	0	3556.72	23															108.2	72.2	120.6	199.5	171.4	166.5	101.9	90.8	148.7	151.1	188.2	94.1	188.4	NotUnique	High	8.244e-06	9.896e-09	13.76
WTCPCVCTGSSTR	[R].WTCPCVCTGSSTR.[H]	3xCarbamidomethyl [C3; C5; C7]; 1xTMTpro [N-Term]	3xCarbamidomethyl [C3; C5; C7]; 1xTMTpro [N-Term]	0.00019969	0.000158847	1	1	2	P04275	P04275 [1944-1956]			von Willebrand factor OS=Homo sapiens OX=9606 GN=VWF PE=1 SV=4	VWF	P04275	0	1875.85	13															142.2	137.4	1013.4	542	276.6	429.3	1366.7	373.3	251.1	949.4	717.9	645.3	708.2		High	8.244e-06	2.203e-06	8.65
WLHNEDQMAVEK	[R].WLHNEDQMAVEK.[L]	1xTMTpro [K12]; 1xTMTpro [N-Term]	1xTMTpro [K12]; 1xTMTpro [N-Term]	0.00188768	0.000158847	1	1	1	P37837	P37837 [296-307]			Transaldolase OS=Homo sapiens OX=9606 GN=TALDO1 PE=1 SV=2	TALDO1	P37837	0	2108.11	12																												NoQuanValues	High	8.244e-06	5.549e-05	6.73
YGFYTHVFR	[K].YGFYTHVFR.[L]	1xTMTpro [N-Term]	1xTMTpro [N-Term]	0.00129859	0.000158847	1	2	22	P00734	P00734 [600-608]			Prothrombin OS=Homo sapiens OX=9606 GN=F2 PE=1 SV=2	F2	P00734; E9PIT3	0	1493.79	9	1428.3	1050.6	1577.8	1243.9	1311.7	814.8	1072.1	1179.1	1481.4	569.9	1615.7	907.4	896.2	1246.2	1831.4	799.6	1651.3	2040.1	2249.2	1252.7	1141.3	1031.3	2365.1	1698.3	1996.5	1138.1	2413.6		High	8.244e-06	3.236e-05	7.9
YGGPNHHLPLPDNWK	[K].YGGPNHHLPLPDNWK.[S]	1xTMTpro [K15]; 1xTMTpro [N-Term]	1xTMTpro [K15]; 1xTMTpro [N-Term]	7.60432e-05	0.000158847	1	1	10	P15169	P15169 [176-190]			Carboxypeptidase N catalytic chain OS=Homo sapiens OX=9606 GN=CPN1 PE=1 SV=1	CPN1	P15169	0	2353.27	15	60.9	92.5	76.1	75.2	60.7	63.1	78.2	66.8	106.7	54.1	91.2	62	62.4	74.7	357.3	378.2	460.3	717.4	442.3	495	221.3	482.9	467.8	449.5	462.4	314.8	652.3		High	8.244e-06	5.546e-07	11.94
YTGNASALFILPDQDK	[K].YTGNASALFILPDQDK.[M]	1xTMTpro [K16]; 1xTMTpro [N-Term]	1xTMTpro [K16]; 1xTMTpro [N-Term]	1.33384e-08	0.000158847	1	4	3	P01011	P01011 [268-283]			Alpha-1-antichymotrypsin OS=Homo sapiens OX=9606 GN=SERPINA3 PE=1 SV=2	SERPINA3	A0A087WY93; G3V595; G3V3A0; P01011	0	2361.29	16	8.9	36.6	17.1	15.6	16.7	33.1	36	15.4	57.6	32.8	18.8	24.2	52.2	35.1	60.6	19.1	140.5	129.1	92.4	117.5	85.4	114.5	126	96	91.3	75.3	133.2		High	8.244e-06	2.469e-12	17
YTCQGNSWTPPISNSLTCEK	[R].YTCQGNSWTPPISNSLTCEK.[D]	2xCarbamidomethyl [C3; C18]; 1xTMTpro [K20]; 1xTMTpro [N-Term]	2xCarbamidomethyl [C3; C18]; 1xTMTpro [K20]; 1xTMTpro [N-Term]	2.94494e-07	0.000158847	1	1	9	P13671	P13671 [744-763]			Complement component C6 OS=Homo sapiens OX=9606 GN=C6 PE=1 SV=3	C6	P13671	0	2951.45	20	60.7	69.6	76.2	86.4	73.1	41.7	91.4	66.3	125.2	53.5	98.7	48.4	40.2	86	735.5	187.7	636.4	1045.4	787.3	528.6	430.3	388.6	831.5	612.8	738.3	434.3	1084.8		High	8.244e-06	2.03e-10	12.87
YSTDVSVDEVK	[R].YSTDVSVDEVK.[A]	1xTMTpro [K11]; 1xTMTpro [N-Term]	1xTMTpro [K11]; 1xTMTpro [N-Term]	9.44449e-08	0.000158847	1	3	5	P00367	P00367 [152-162]			Glutamate dehydrogenase 1, mitochondrial OS=Homo sapiens OX=9606 GN=GLUD1 PE=1 SV=2	GLUD1	P00367; 210; P49448	0	1850	11	15.7	61.7	21	17	22.6	18.9	35.9	17.2	34.6	39.3	53.8	59.4	726.7	265.1	123.3	146.2	152.2	231.9	213.4	168.6	203.8	127.9	141.4	343.2	112.7	4170.8	695.4		High	8.244e-06	4.002e-11	17
YSSLAEAASK	[K].YSSLAEAASK.[A]	1xTMTpro [K10]; 1xTMTpro [N-Term]	1xTMTpro [K10]; 1xTMTpro [N-Term]	5.15351e-06	0.000158847	1	10	12	P00915	P00915 [129-138]			Carbonic anhydrase 1 OS=Homo sapiens OX=9606 GN=CA1 PE=1 SV=2	CA1	E5RG43; E5RHP7; E5RJF6; H0YBE2; P00915; E5RG81; E5RFE7; E5RJI8; E5RH81; E5RIF9	0	1634.92	10	117.8	46	96.1	84.1	93.8	112.4	114.5	109.3	95.5	127	85.9	98.8	372.8	211	1166.5	1494.6	870.6	2484.2	1110.2	1005.5	1232.4	2304.3	878.1	1977.5	1004.4	777.7	2010.8		High	8.244e-06	1.196e-08	13.2
YSSDYFQAPSDYR	[K].YSSDYFQAPSDYR.[Y]	1xTMTpro [N-Term]	1xTMTpro [N-Term]	7.23284e-06	0.000158847	1	1	5	Q08380	Q08380 [442-454]			Galectin-3-binding protein OS=Homo sapiens OX=9606 GN=LGALS3BP PE=1 SV=1	LGALS3BP	Q08380	0	1902.88	13	139.9	165.4	101.8	106.8	97	57.7	595.1	76	214.1	75.6	222.4	153.7	105.9	367.3	296.5	487.9	289.4	1048.1	362.7	1440.9	939.7	369.8	404	686.4	936.8	302.2	1304.4		High	8.244e-06	1.937e-08	10.67
YSQPEDSLIPFFEITVPESQLTVSQFTLPK	[K].YSQPEDSLIPFFEITVPESQLTVSQFTLPK.[S]	1xTMTpro [K30]; 1xTMTpro [N-Term]	1xTMTpro [K30]; 1xTMTpro [N-Term]	7.23902e-07	0.000158847	1	1	12	P04114	P04114 [3800-3829]			Apolipoprotein B-100 OS=Homo sapiens OX=9606 GN=APOB PE=1 SV=2	APOB	P04114	0	4049.17	30	187.6	140.8	111.2	88.6	107.3	33.5	162.8	102.6	151.8	54.6	83.1	87.9	42.5	142.8	507.4	85.1	532.5	723.6	481.1	221	433.6	323.2	543	520	265	236	638.9		High	8.244e-06	7.306e-10	13.18
YSPSFQGQVTISADK	[R].YSPSFQGQVTISADK.[S]	1xTMTpro [K15]; 1xTMTpro [N-Term]	1xTMTpro [K15]; 1xTMTpro [N-Term]	1.63415e-09	0.000158847	1	1	63	A0A0C4DH38	A0A0C4DH38 [79-93]			Immunoglobulin heavy variable 5-51 OS=Homo sapiens OX=9606 GN=IGHV5-51 PE=3 SV=1	IGHV5-51	A0A0C4DH38	0	2236.21	15	1563.9	620.8	1488.1	1652.6	1389.7	1660.1	1516.9	1555.2	1686.9	679.2	2122.6	1107.3	832.6	1809.8	5584.8	1383.8	4985.7	6528.6	11930.1	7309	10365.1	2589.5	12150.2	6153.4	10731.2	5459.3	12111.8		High	8.244e-06	1.239e-13	17
YSPGGTPTAIK	[K].YSPGGTPTAIK.[V]	1xTMTpro [K11]; 1xTMTpro [N-Term]	1xTMTpro [K11]; 1xTMTpro [N-Term]	4.51326e-05	0.000158847	1	3	17	P03952	P03952 [170-180]			Plasma kallikrein OS=Homo sapiens OX=9606 GN=KLKB1 PE=1 SV=1	KLKB1	P03952; E9PBC5; H0YAC1	0	1699.99	11	1274.3	610.6	1338	1016.1	1192.7	750.5	1111.5	1191.8	1623.1	378	1764.7	716.3	537.3	1399.1	2447.9	3822.8	2010.3	2255	2704.5	1419.8	861.6	986.2	1481.7	1379	1483.6	1385.4	2866.3		High	8.244e-06	2.635e-07	10.24
YSLVLELSDSGAFR	[R].YSLVLELSDSGAFR.[R]	1xTMTpro [N-Term]	1xTMTpro [N-Term]	0.000251663	0.000158847	1	2	1	Q9HDC9	Q9HDC9 [361-374]			Adipocyte plasma membrane-associated protein OS=Homo sapiens OX=9606 GN=APMAP PE=1 SV=2	APMAP	H0Y512; Q9HDC9	0	1861	14																												NoQuanValues	High	8.244e-06	3.064e-06	11.15
YSLTYIYTGLSK	[R].YSLTYIYTGLSK.[H]	1xTMTpro [K12]; 1xTMTpro [N-Term]	1xTMTpro [K12]; 1xTMTpro [N-Term]	1.85705e-05	0.000158847	1	2	3	P25311	P25311 [28-39]			Zinc-alpha-2-glycoprotein OS=Homo sapiens OX=9606 GN=AZGP1 PE=1 SV=2	AZGP1	P25311; C9JEV0	0	2017.15	12	54.2	50.9	58.9	62	55.1	31.6	58.5	48	55.5	26.2	77.9	60.7	40.3	70.9	214.1	52.8	327.4	450.1	294.4	400.1	178.6	198.5	400.1	347.9	301.8	186.8	818.2		High	8.244e-06	7.447e-08	11.95
YSHYNERDEIPHNDIALLK	[K].YSHYNERDEIPHNDIALLK.[L]	1xTMTpro [K19]; 1xTMTpro [N-Term]	1xTMTpro [K19]; 1xTMTpro [N-Term]	0.000920336	0.000158847	1	1	2	Q14520	Q14520 [398-416]			Hyaluronan-binding protein 2 OS=Homo sapiens OX=9606 GN=HABP2 PE=1 SV=1	HABP2	Q14520	1	2935.56	19															96.6	87.1	123.5	192.9	107.3	86.7	92.4	78.8	107.4	125.9	109.4	243.8	166.4		High	8.244e-06	1.964e-05	7.7
YSFCTDHTVLVQTR	[K].YSFCTDHTVLVQTR.[G]	1xCarbamidomethyl [C4]; 1xTMTpro [N-Term]	1xCarbamidomethyl [C4]; 1xTMTpro [N-Term]	6.47147e-07	0.000158847	1	1	4	P02751	P02751 [398-411]			Fibronectin OS=Homo sapiens OX=9606 GN=FN1 PE=1 SV=5	FN1	P02751	0	2031.03	14															566.5	164.8	466.1	341.4	528.8	191.6	308.6	134.7	492.3	349.4	431	434.1	596		High	8.244e-06	6.234e-10	11.74
YSDASDCHGEDSQAFCEK	[K].YSDASDCHGEDSQAFCEK.[F]	2xCarbamidomethyl [C7; C16]; 1xTMTpro [K18]; 1xTMTpro [N-Term]	2xCarbamidomethyl [C7; C16]; 1xTMTpro [K18]; 1xTMTpro [N-Term]	2.3525e-10	0.000158847	1	1	38	P01023	P01023 [272-289]			Alpha-2-macroglobulin OS=Homo sapiens OX=9606 GN=A2M PE=1 SV=3	A2M	P01023	0	2714.2	18	617	1016.8	886.4	1221.5	1300.7	1103.5	1226.6	1258.2	1279.2	686.9	1290.4	971.9	531.5	1533	5030.8	7903.1	3939.3	2866	4582.1	3416.7	4346.6	1830.6	4893.1	5178.4	3233.2	2652.4	6930.7		High	8.244e-06	7.817e-15	16.8
YSAWAESVTNLPQVIK	[R].YSAWAESVTNLPQVIK.[Q]	1xTMTpro [K16]; 1xTMTpro [N-Term]	1xTMTpro [K16]; 1xTMTpro [N-Term]	2.8699e-09	0.000158847	1	1	26	P10643	P10643 [403-418]			Complement component C7 OS=Homo sapiens OX=9606 GN=C7 PE=1 SV=2	C7	P10643	0	2414.36	16	878.3	1073.9	988.8	1300.9	856.1	1051.5	1950.4	1082.4	2027.5	914.2	1237.6	1104.6	1338.6	1918.7	2317.2	258.3	1856.1	2395.1	2485	3140.4	6750.3	1419.3	2750.3	2914.1	3383.1	1866.3	4848.5		High	8.244e-06	2.755e-13	17
YRGDQDATMSILDISMMTGFAPDTDDLK	[R].YRGDQDATMSILDISMMTGFAPDTDDLK.[Q]	1xTMTpro [K28]; 1xTMTpro [N-Term]	1xTMTpro [K28]; 1xTMTpro [N-Term]	5.49428e-05	0.000158847	1	2	4	P01024	P01024 [1392-1419]			Complement C3 OS=Homo sapiens OX=9606 GN=C3 PE=1 SV=2	C3	P01024; M0QYC8	1	4156.92	28	151.1	117.3	145.3	119.2	135.1	90.5	205.9	127.2	318.9	70.4	223.8	123.7	95	160.4															High	8.244e-06	3.487e-07	10.56
YRGDQDATMSILDISMMTGFAPDTDDLK	[R].YRGDQDATMSILDISMMTGFAPDTDDLK.[Q]	1xTMTpro [K28]; 1xTMTpro [N-Term]	1xTMTpro [K28]; 1xTMTpro [N-Term]	3.28775e-08	0.000158847	1	2	23	P01024	P01024 [1392-1419]			Complement C3 OS=Homo sapiens OX=9606 GN=C3 PE=1 SV=2	C3	P01024; M0QYC8	1	4009.89	28	429.9	371.8	441.5	387.7	420.1	288.3	561.2	370.3	760.5	218.3	545.2	395	250.2	460.5	604.9	132.4	596.8	865.2	640	534.8	525.6	485.4	774.9	645	804.8	495.4	1128.4		High	8.244e-06	8.904e-12	13.57
YRGDQDATMSILDISMMTGFAPDTDDLK	[R].YRGDQDATMSILDISMMTGFAPDTDDLK.[Q]	1xTMTpro [K28]; 1xTMTpro [N-Term]	1xTMTpro [K28]; 1xTMTpro [N-Term]	2.77182e-10	0.000158847	1	2	88	P01024	P01024 [1392-1419]			Complement C3 OS=Homo sapiens OX=9606 GN=C3 PE=1 SV=2	C3	P01024; M0QYC8	1	3862.85	28	1934.6	1673.4	2015.5	1699.4	2003.2	1252.8	2422.3	1742.7	3126.5	1035.4	2443.2	1835.8	1103.3	1950.9	2830.6	524.2	2920.1	4226	2856.5	2590	2243.4	2522.2	3545.8	3050.8	2975	2309.6	5029.6		High	8.244e-06	9.865e-15	16.78
YRGDQDATMSILDISMMTGFAPDTDDLK	[R].YRGDQDATMSILDISMMTGFAPDTDDLK.[Q]	1xTMTpro [K28]; 1xTMTpro [N-Term]	1xTMTpro [K28]; 1xTMTpro [N-Term]	6.05324e-09	0.000158847	1	2	31	P01024	P01024 [1392-1419]			Complement C3 OS=Homo sapiens OX=9606 GN=C3 PE=1 SV=2	C3	P01024; M0QYC8	1	3715.81	28	174.3	181.4	201.5	157	176.1	124.8	200.6	165.8	270.4	100.8	203.2	186.6	89.9	162.6	593.3	103.8	586.2	854.1	687.5	510.3	520.1	457.1	777.7	763	667.2	458.5	1051.9		High	8.244e-06	8.009e-13	16.59
YQQAGLPLIVLAGK	[R].YQQAGLPLIVLAGK.[E]	1xTMTpro [K14]; 1xTMTpro [N-Term]	1xTMTpro [K14]; 1xTMTpro [N-Term]	3.11895e-07	0.000158847	1	1	1	P21399	P21399 [759-772]			Cytoplasmic aconitate hydratase OS=Homo sapiens OX=9606 GN=ACO1 PE=1 SV=3	ACO1	P21399	0	2079.28	14															78.1	12.4	84.5	85	104.3	73.1	97.5	51.9	78.6	69.1	103	230.2	120.5		High	8.244e-06	2.195e-10	17
YQIWTTVVDWIHPDLKR	[R].YQIWTTVVDWIHPDLKR.[I]	1xTMTpro [K16]; 1xTMTpro [N-Term]	1xTMTpro [K16]; 1xTMTpro [N-Term]	8.69283e-05	0.000158847	1	4	2	P05156	P05156 [390-406]			Complement factor I OS=Homo sapiens OX=9606 GN=CFI PE=1 SV=2	CFI	P05156; A0A2R8Y3M9; E7ETH0; G3XAM2	1	2778.56	17															40.1	4.3	30.6	50.4	50.1	37.6	61	19.2	36	35.8	55.2	34.3	48.5		High	8.244e-06	6.728e-07	11.96
YQIWTTVVDWIHPDLK	[R].YQIWTTVVDWIHPDLK.[R]	1xTMTpro [K16]; 1xTMTpro [N-Term]	1xTMTpro [K16]; 1xTMTpro [N-Term]	1.0823e-10	0.000158847	1	4	6	P05156	P05156 [390-405]			Complement factor I OS=Homo sapiens OX=9606 GN=CFI PE=1 SV=2	CFI	P05156; A0A2R8Y3M9; E7ETH0; G3XAM2	0	2622.46	16	24	20.5	20.2	18.2	18.8	17.6	22.2	20.9	29.8	18.6	39.1	14.4	19.4	24.4	812.2	101.6	690.3	1454.4	684.4	686.6	414	625	818.5	861.4	780.3	637.2	1069.9		High	8.244e-06	2.582e-15	17
YQLQSQENFEAFMK	[K].YQLQSQENFEAFMK.[A]	1xTMTpro [K14]; 1xTMTpro [N-Term]	1xTMTpro [K14]; 1xTMTpro [N-Term]	0.000898378	0.000158847	1	2	1	P07148	P07148 [7-20]			Fatty acid-binding protein, liver OS=Homo sapiens OX=9606 GN=FABP1 PE=1 SV=1	FABP1	P07148; A8MW49	0	2371.22	14															40.7	7.7	71.4	62.9	72.5	52.2	55.4	29.1	81	55.1	117.4	244.9	95		High	8.244e-06	1.902e-05	6.7
YQEDTCYGDAGSAFAVHDLEEDTWYATGILSFDK	[K].YQEDTCYGDAGSAFAVHDLEEDTWYATGILSFDK.[S]	1xCarbamidomethyl [C6]; 1xTMTpro [K34]; 1xTMTpro [N-Term]	1xCarbamidomethyl [C6]; 1xTMTpro [K34]; 1xTMTpro [N-Term]	8.84081e-11	0.000158847	1	6	286	P00738	P00738 [346-379]			Haptoglobin OS=Homo sapiens OX=9606 GN=HP PE=1 SV=1	HP	J3QR68; P00738; H0Y300; A0A0C4DGL8; J3QLC9; A0A087WU08	0	4483.08	34	1840.2	3349	2371.4	2200.4	1760.4	1919	5528.3	1221.3	5759.2	1266	2158.9	1014.2	586.2	3323.9	4685.6	796.5	2172	3021.7	3153.9	5199	2534.5	9080.9	4614.1	10453	9763.2	3821.1	10120.5		High	8.244e-06	1.941e-15	17
YTKKVPQVSTPTLVEVSR	[R].YTKKVPQVSTPTLVEVSR.[N]	2xTMTpro [K3; K4]; 1xTMTpro [N-Term]	2xTMTpro [K3; K4]; 1xTMTpro [N-Term]	0.000922808	0.000158847	2	7	4	A0A0C4DGB6; A0A087WWT3	A0A0C4DGB6 [435-452]; A0A087WWT3 [222-239]			Albumin OS=Homo sapiens OX=9606 GN=ALB PE=1 SV=1;Albumin OS=Homo sapiens OX=9606 GN=ALB PE=1 SV=1	ALB	P02768; A0A0C4DGB6; H0YA55; A0A087WWT3; D6RHD5; C9JKR2; B7WNR0	2	2944.77	18	131.1	57.5	179.1	116.3	128.6	115	62.4	128.6	99.4	159.7	104.9	143.3	170.1	118.2	72.5	57.3	70.9	91.4	103.6	89.7	317.6	42.3	98.9	76	92.7	93.1	124.7	NotUnique	High	8.244e-06	1.972e-05	9.99
YTIAALLSPYSYSTTAVVTNPKE	[R].YTIAALLSPYSYSTTAVVTNPKE.[-]	1xTMTpro [K22]; 1xTMTpro [N-Term]	1xTMTpro [K22]; 1xTMTpro [N-Term]	6.52476e-07	0.000158847	1	2	33	P02766	P02766 [125-147]			Transthyretin OS=Homo sapiens OX=9606 GN=TTR PE=1 SV=1	TTR	A0A087WT59; P02766	1	3097.7	23	1245.4	473.3	1299.1	1176.4	1268.5	716.6	648.3	1182.4	869.5	495.7	755	784.8	626.5	919.5	349.5	162.6	382.2	470	580.2	295.7	384.9	191.5	574.1	296	425.6	338.2	642.8		High	8.244e-06	6.307e-10	17
YTLFQIFSK	[K].YTLFQIFSK.[I]	1xTMTpro [K9]; 1xTMTpro [N-Term]	1xTMTpro [K9]; 1xTMTpro [N-Term]	0.000536673	0.000158847	1	1	3	P04275	P04275 [1363-1371]			von Willebrand factor OS=Homo sapiens OX=9606 GN=VWF PE=1 SV=4	VWF	P04275	0	1755.03	9															79.8	21.4	392.8	260.6	126.2	247.9	534.2	207.4	138	434.8	277	248.8	417.3		High	8.244e-06	9.069e-06	8.83
YTLNILEEIGGGQK	[R].YTLNILEEIGGGQK.[V]	1xTMTpro [K14]; 1xTMTpro [N-Term]	1xTMTpro [K14]; 1xTMTpro [N-Term]	1.63932e-06	0.000158847	1	1	5	P13796	P13796 [502-515]			Plastin-2 OS=Homo sapiens OX=9606 GN=LCP1 PE=1 SV=6	LCP1	P13796	0	2143.23	14	168.8	267.9	220.3	233.4	216.7	172.1	512.6	202.7	325.9	252.6	257.8	310	334.1	343.7															High	8.244e-06	2.335e-09	14.66
YYWGGQYTWDMAK	[R].YYWGGQYTWDMAK.[H]	1xTMTpro [K13]; 1xTMTpro [N-Term]	1xTMTpro [K13]; 1xTMTpro [N-Term]	4.37751e-07	0.000158847	1	2	71	P02675	P02675 [446-458]			Fibrinogen beta chain OS=Homo sapiens OX=9606 GN=FGB PE=1 SV=2	FGB	P02675; D6REL8	0	2277.13	13	4077.2	3621.4	3526.8	3087.6	2965.9	2959	11439.4	3373.5	8853	1827.9	7613.4	3127.5	7351.4	10124.8	5320.5	1021.5	9300.7	6958.9	6887.7	6857.9	4836	5671.1	7678.4	14070.5	8025.9	3991.6	19580.1		High	8.244e-06	3.565e-10	13.45
YYTYLIMNK	[R].YYTYLIMNK.[G]	1xTMTpro [K9]; 1xTMTpro [N-Term]	1xTMTpro [K9]; 1xTMTpro [N-Term]	0.000351556	0.000158847	1	1	25	P01024	P01024 [489-497]			Complement C3 OS=Homo sapiens OX=9606 GN=C3 PE=1 SV=2	C3	P01024	0	1817.02	9	1630.1	1027	1227.4	1121.8	1108.3	694.3	1912.4	1079.1	2528	504.7	2147.6	970.7	611	2087.9	1147.4	390.6	1040.5	1410.5	1264	1102.2	730	919.1	1626.2	1258.2	1182.9	820.3	3712.3		High	8.244e-06	4.954e-06	9.31
YYQENFCEQICSK	[K].YYQENFCEQICSK.[Q]	2xCarbamidomethyl [C7; C11]; 1xTMTpro [K13]; 1xTMTpro [N-Term]	2xCarbamidomethyl [C7; C11]; 1xTMTpro [K13]; 1xTMTpro [N-Term]	8.15721e-06	0.000158847	1	2	10	P13671	P13671 [55-67]			Complement component C6 OS=Homo sapiens OX=9606 GN=C6 PE=1 SV=3	C6	P13671; C9JC72	0	2377.14	13	208.3	304.9	288	278	237.5	177.3	400.6	248.2	563.1	150.7	468.3	222.9	203	422.5	796.7	1264.5	785.6	1442.4	933.8	742.8	375	608.5	1086.2	843.6	819.2	540.1	1850.2		High	8.244e-06	2.306e-08	10.03
YYLVGVQEQQCVDGEWSSALPVCK	[R].YYLVGVQEQQCVDGEWSSALPVCK.[L]	2xCarbamidomethyl [C11; C23]; 1xTMTpro [K24]; 1xTMTpro [N-Term]	2xCarbamidomethyl [C11; C23]; 1xTMTpro [K24]; 1xTMTpro [N-Term]	1.60073e-07	0.000158847	1	1	9	P20851	P20851 [169-192]			C4b-binding protein beta chain OS=Homo sapiens OX=9606 GN=C4BPB PE=1 SV=1	C4BPB	P20851	0	3423.72	24	144.6	126.3	167.9	163.7	156.1	130.5	138.8	155.6	224.8	101.8	183.7	154.9	99	185.8	367.2	79.9	381.7	599.2	386.4	329.7	240.9	328.2	447.8	494.6	519.7	278.3	797.8		High	8.244e-06	8.494e-11	12.51
YYCFQGNQFLR	[R].YYCFQGNQFLR.[F]	1xCarbamidomethyl [C3]; 1xTMTpro [N-Term]	1xCarbamidomethyl [C3]; 1xTMTpro [N-Term]	5.73974e-05	0.000158847	1	2	67	P02790	P02790 [198-208]			Hemopexin OS=Homo sapiens OX=9606 GN=HPX PE=1 SV=2	HPX	Q9BS19; P02790	0	1799.89	11	2994.1	2298.4	2889.1	3155.9	2592.1	2360.4	2624.8	2700.8	4073.2	1665.8	4081.5	2068.9	1006.3	3338.3	2010.4	501	1710.6	2064.7	2599.9	2479	970.8	2224.5	3064.8	2712.5	2153.6	1568.3	4665.1		High	8.244e-06	3.721e-07	9.12
YWNDCEPPDSR	[K].YWNDCEPPDSR.[R]	1xCarbamidomethyl [C5]; 1xTMTpro [N-Term]	1xCarbamidomethyl [C5]; 1xTMTpro [N-Term]	5.23066e-05	0.000158847	1	1	17	P04196	P04196 [85-95]			Histidine-rich glycoprotein OS=Homo sapiens OX=9606 GN=HRG PE=1 SV=1	HRG	P04196	0	1742.78	11	530.9	276.3	461.3	496.8	491.7	348.6	439.6	520.7	685	220.4	441.3	384.4	220.4	446.8	1573.8	2851.3	1418.6	1160.6	2031.8	820.1	591.1	412.9	1701.4	787.3	833.1	903.5	1947.8		High	8.244e-06	3.255e-07	9.61
YWGVASFLQK	[K].YWGVASFLQK.[G]	1xTMTpro [K10]; 1xTMTpro [N-Term]	1xTMTpro [K10]; 1xTMTpro [N-Term]	1.35993e-05	0.000158847	1	2	27	Q5VY30	Q5VY30 [106-115]			Retinol-binding protein OS=Homo sapiens OX=9606 GN=RBP4 PE=1 SV=2	RBP4	Q5VY30; P02753	0	1807.04	10	2290.3	983.8	2065.6	1965.9	1947.8	795.2	1693.9	1506.8	937	496	1591.7	1484.2	1301.3	1789.2	1049.9	282.2	1001.9	3199.2	1763.5	1084.9	650.5	562	1726.2	962.3	1071.3	771.8	2234.5		High	8.244e-06	4.771e-08	12.29
YVYIAELLAHK	[K].YVYIAELLAHK.[I]	1xTMTpro [K11]; 1xTMTpro [N-Term]	1xTMTpro [K11]; 1xTMTpro [N-Term]	4.9446e-09	0.000158847	1	1	24	P27169	P27169 [234-244]			Serum paraoxonase/arylesterase 1 OS=Homo sapiens OX=9606 GN=PON1 PE=1 SV=3	PON1	P27169	0	1928.15	11	2477.2	825.7	2037.8	2111.3	1998.4	1860.8	1364.1	1962.2	2746.1	578.4	2656	1097.6	972	2108.3	1993.6	323.3	1777.3	1564.2	1849	1398	650.5	788.6	2032.3	761.5	1102.2	962.7	2799		High	8.244e-06	5.996e-13	14.83
YVTSAPMPEPQAPGR	[K].YVTSAPMPEPQAPGR.[Y]	1xTMTpro [N-Term]	1xTMTpro [N-Term]	2.97129e-05	0.000158847	1	1	69	P01871	P01871 [377-391]			Immunoglobulin heavy constant mu OS=Homo sapiens OX=9606 GN=IGHM PE=1 SV=4	IGHM	P01871	0	2052.02	15	1819.9	1078.6	2551.9	5665.9	2013	3862.5	3446.7	2549.9	1867.1	1226.5	2920.9	1617.7	1971.7	3150.4	7897.7	7346.9	3054.9	4320.5	8188.6	3810.5	9511.2	2998.1	10389	6830.1	4038.1	3683.4	9129.6		High	8.244e-06	1.455e-07	13.87
YVTSAPMPEPQAPGR	[K].YVTSAPMPEPQAPGR.[Y]	1xTMTpro [N-Term]	1xTMTpro [N-Term]	1.13341e-06	0.000158847	1	1	64	P01871	P01871 [377-391]			Immunoglobulin heavy constant mu OS=Homo sapiens OX=9606 GN=IGHM PE=1 SV=4	IGHM	P01871	0	1904.99	15	1994.4	1403.3	3086.7	6283.8	2328.2	4388.8	3665.4	2829	1858.5	1599.1	3114.3	1472.5	2122.4	3279.5	10409.4	8124.6	3596.9	5101.4	11303.1	4437.8	12300.5	3023.5	14005.8	8118.7	5034.2	4791.9	11108.7		High	8.244e-06	1.384e-09	11.99
YVSHFETEGPHVLLYFDSVPTSR	[R].YVSHFETEGPHVLLYFDSVPTSR.[E]	1xTMTpro [N-Term]	1xTMTpro [N-Term]	1.09936e-09	0.000158847	4	9	7	A0A0G2JPR0; P0C0L4; A0A140TA29; P0C0L5	A0A0G2JPR0 [1511-1533]; P0C0L4 [1511-1533]; A0A140TA29 [1465-1487]; P0C0L5 [1511-1533]			C4a anaphylatoxin OS=Homo sapiens OX=9606 GN=C4A PE=1 SV=1;Complement C4-A OS=Homo sapiens OX=9606 GN=C4A PE=1 SV=2;C4a anaphylatoxin OS=Homo sapiens OX=9606 GN=C4B PE=1 SV=1;Complement C4-B OS=Homo sapiens OX=9606 GN=C4B PE=1 SV=2	C4A	F5GXS0; A0A0G2JL54; A0A140TA32; A0A0G2JPR0; P0C0L4; A0A140TA29; P0C0L5; A0A140TA44; A0A140TA49	0	2984.51	23	14.8	24.5	23.3	23.3	22.5	15.1	26.1	14	44.2	14.3	22.6	18.7	12.7	27	231.6	52.6	246.1	249.8	274.9	204.8	190.6	155.2	264.6	193.2	611.1	186.5	388.2	NotUnique	High	8.244e-06	7.025e-14	17
YPVGVHFLPK	[K].YPVGVHFLPK.[K]	1xTMTpro [K10]; 1xTMTpro [N-Term]	1xTMTpro [K10]; 1xTMTpro [N-Term]	0.000785396	0.000158847	1	1	1	P23526	P23526 [379-388]			Adenosylhomocysteinase OS=Homo sapiens OX=9606 GN=AHCY PE=1 SV=4	AHCY	P23526	0	1765.07	10															110	78.3	139.5	187.1	159.2	139.9	137.1	109.5	148.3	151.3	164.1	570.6	205.1		High	8.244e-06	1.564e-05	6.52
YVRPGGGFVPNFQLFEK	[K].YVRPGGGFVPNFQLFEK.[G]	1xTMTpro [K17]; 1xTMTpro [N-Term]	1xTMTpro [K17]; 1xTMTpro [N-Term]	2.90718e-08	0.000158847	1	3	26	P22352	P22352 [121-137]			Glutathione peroxidase 3 OS=Homo sapiens OX=9606 GN=GPX3 PE=1 SV=2	GPX3	H0YBE4; P22352; A0A087X1J7	0	2563.43	17	1162	1027.1	1308.5	1074.4	1269.6	1044.6	1425.2	1121.1	1572.2	897.2	1201.5	1037.9	1432.2	1280.3	1149	193.2	1270.2	1324.9	1705.3	1498.3	1206.9	1143	1588.2	1599.2	1103.9	1270.5	2150.9		High	8.244e-06	7.475e-12	17
YVMLPVADQDQCIR	[K].YVMLPVADQDQCIR.[H]	1xCarbamidomethyl [C12]; 1xTMTpro [N-Term]	1xCarbamidomethyl [C12]; 1xTMTpro [N-Term]	4.74775e-06	0.000158847	1	7	215	P00738	P00738 [298-311]			Haptoglobin OS=Homo sapiens OX=9606 GN=HP PE=1 SV=1	HP	J3QR68; P00738; H3BS21; H0Y300; A0A0C4DGL8; J3QLC9; A0A087WU08	0	2159.06	14	3731.6	7311.2	5293.8	4193.1	3713.8	4983.8	10397.6	2871.8	10105.6	2501.1	4492.3	2095.7	1416.7	4823.9	11350.4	4220.5	5928.9	7118.5	8347.6	14332.5	7356.9	23611.2	11493.8	26799.7	25942.3	10269.5	24106.2		High	8.244e-06	1.065e-08	15.4
YVMLPVADQDQCIR	[K].YVMLPVADQDQCIR.[H]	1xCarbamidomethyl [C12]; 1xTMTpro [N-Term]	1xCarbamidomethyl [C12]; 1xTMTpro [N-Term]	1.58766e-07	0.000158847	1	7	178	P00738	P00738 [298-311]			Haptoglobin OS=Homo sapiens OX=9606 GN=HP PE=1 SV=1	HP	J3QR68; P00738; H3BS21; H0Y300; A0A0C4DGL8; J3QLC9; A0A087WU08	0	2012.03	14	4563.9	11209.3	7219.5	5481.7	5022.6	6817.2	14791.8	3538.9	13899.4	3008.6	5512.2	2208.5	1600	5889.9	10512.3	3444.3	3848.1	4971.6	5745.6	13899.9	5787.4	24154.1	9615.4	26288.4	24588.9	9486.8	22612.3		High	8.244e-06	8.407e-11	12.6
YVLPNFEVK	[K].YVLPNFEVK.[I]	1xTMTpro [K9]; 1xTMTpro [N-Term]	1xTMTpro [K9]; 1xTMTpro [N-Term]	0.000744207	0.000158847	4	9	40	A0A0G2JPR0; P0C0L4; A0A140TA29; P0C0L5	A0A0G2JPR0 [236-244]; P0C0L4 [236-244]; A0A140TA29 [236-244]; P0C0L5 [236-244]			C4a anaphylatoxin OS=Homo sapiens OX=9606 GN=C4A PE=1 SV=1;Complement C4-A OS=Homo sapiens OX=9606 GN=C4A PE=1 SV=2;C4a anaphylatoxin OS=Homo sapiens OX=9606 GN=C4B PE=1 SV=1;Complement C4-B OS=Homo sapiens OX=9606 GN=C4B PE=1 SV=2	C4A	F5GXS0; A0A0G2JL54; A0A140TA32; A0A0G2JPR0; P0C0L4; A0A140TA29; P0C0L5; A0A140TA44; A0A140TA49	0	1717.02	9	4171.2	4936.6	4857.7	3924.4	2920	2282.2	3545.5	2001.3	6871	2159.4	4178.3	3315.8	1513.2	3795.7	2210.4	359	2527.3	1949.5	1747.1	2037.7	886.4	2132.1	2322.1	1604.2	2858.2	531	3840.1	NotUnique	High	8.244e-06	1.447e-05	6.88
YVGNMHGNEALGR	[K].YVGNMHGNEALGR.[E]	1xTMTpro [N-Term]	1xTMTpro [N-Term]	3.26469e-06	0.000158847	1	1	5	P15169	P15169 [81-93]			Carboxypeptidase N catalytic chain OS=Homo sapiens OX=9606 GN=CPN1 PE=1 SV=1	CPN1	P15169	0	1721.87	13	52.7	85	64.1	68.6	56.6	64.1	62.3	58.4	93.2	49.1	70	57.1	44.7	72.4	284	411.4	334.5	502.7	419.7	315.4	288.8	261.2	364	359.9	466.8	252.2	474.9		High	8.244e-06	6.235e-09	10.81
YVGGQEHFAHLLILRDTK	[R].YVGGQEHFAHLLILRDTK.[T]	1xTMTpro [K18]; 1xTMTpro [N-Term]	1xTMTpro [K18]; 1xTMTpro [N-Term]	1.7423e-07	0.000158847	1	1	1	P02763	P02763 [109-126]			Alpha-1-acid glycoprotein 1 OS=Homo sapiens OX=9606 GN=ORM1 PE=1 SV=1	ORM1	P02763	1	2705.54	18															51.6	24	75.1	166	65.7	67.6	81.1	72.2	72.9	109.3	135.6	67.8	108.3		High	8.244e-06	9.609e-11	16.96
YVGGQEHFAHLLILR	[R].YVGGQEHFAHLLILR.[D]	1xTMTpro [N-Term]	1xTMTpro [N-Term]	8.96248e-11	0.000158847	1	1	535	P02763	P02763 [109-123]			Alpha-1-acid glycoprotein 1 OS=Homo sapiens OX=9606 GN=ORM1 PE=1 SV=1	ORM1	P02763	0	2057.16	15	7381.3	12582.8	6943.5	6960.9	6275.3	9550.6	12958	6024.6	17568.6	9137	8988	15256.1	12219.8	11767.8	17390.4	6683	25271.2	75297.7	21122	32899.3	16322.2	34998.7	19485.2	45353.6	49815.5	20545.9	40251.8		High	8.244e-06	1.976e-15	17
YVCEADGFWTSSK	[K].YVCEADGFWTSSK.[G]	1xCarbamidomethyl [C3]; 1xTMTpro [K13]; 1xTMTpro [N-Term]	1xCarbamidomethyl [C3]; 1xTMTpro [K13]; 1xTMTpro [N-Term]	0.0010081	0.000158847	1	1	1	O00187	O00187 [410-422]			Mannan-binding lectin serine protease 2 OS=Homo sapiens OX=9606 GN=MASP2 PE=1 SV=4	MASP2	O00187	0	2158.08	13															60.9	32.1	75.5	147.8	89.1	76.8	47.3	83.7	88.3	87.7	82.9	62.9	149		High	8.244e-06	2.243e-05	6.89
YTYNYEAESSSGVPGTADSR	[K].YTYNYEAESSSGVPGTADSR.[S]	1xTMTpro [N-Term]	1xTMTpro [N-Term]	2.96788e-10	0.000158847	1	3	26	P04114	P04114 [52-71]			Apolipoprotein B-100 OS=Homo sapiens OX=9606 GN=APOB PE=1 SV=2	APOB	A0A669KB70; A8MUN2; P04114	0	2458.13	20	252.7	203.6	181.2	178.3	182.9	116	282.3	177.8	324.9	158.2	181.6	188.7	169.9	303.3	2371.1	3466.5	2471.3	3816.6	2452.9	1188.3	2178.8	1562.6	2570	2526.7	1392.2	1289.6	3783		High	8.244e-06	1.089e-14	17
YTTTMGVNTYK	[R].YTTTMGVNTYK.[A]	1xTMTpro [K11]; 1xTMTpro [N-Term]	1xTMTpro [K11]; 1xTMTpro [N-Term]	1.42989e-06	0.000158847	1	4	13	B4DPQ0	B4DPQ0 [403-413]			Complement subcomponent C1r OS=Homo sapiens OX=9606 GN=C1R PE=1 SV=1	C1R	B4DPQ0; F5H2D0; A0A3B3ISR2; P00736	0	1887.02	11	962.8	1272.2	836.1	890.7	674.8	559.9	1627.7	750.2	1486.6	508.4	1078.2	861.4	857.3	1410.3	947	1768.1	1102.3	2146	1025	1479.1	607.8	1162.5	1182.9	1376.8	1169.8	453.8	2597.3		High	8.244e-06	1.925e-09	14.08
YTTFEYPNTISFSCNTGFYLNGADSAK	[R].YTTFEYPNTISFSCNTGFYLNGADSAK.[C]	1xCarbamidomethyl [C14]; 1xTMTpro [K27]; 1xTMTpro [N-Term]	1xCarbamidomethyl [C14]; 1xTMTpro [K27]; 1xTMTpro [N-Term]	3.99115e-05	0.000158847	1	3	20	P02749	P02749 [97-123]			Beta-2-glycoprotein 1 OS=Homo sapiens OX=9606 GN=APOH PE=1 SV=3	APOH	J3QRN2; P02749; J3QLI0	0	3676.78	27	458.8	316.5	324.8	352.3	274.4	249.3	512.4	336.5	475.9	191.8	429.3	346.2	191.7	633.6	497	121.4	396.7	684	537.5	563.7	382.6	498.2	602	625.6	617.3	395.5	1201.8		High	8.244e-06	2.215e-07	9.84
YTPEQVAMATVTALHR	[K].YTPEQVAMATVTALHR.[T]	1xTMTpro [N-Term]	1xTMTpro [N-Term]	7.13466e-06	0.000158847	1	3	1	P05062	P05062 [244-259]			Fructose-bisphosphate aldolase B OS=Homo sapiens OX=9606 GN=ALDOB PE=1 SV=2	ALDOB	A0A3B3IS80; A0A087WXX2; P05062	0	2092.12	16																												NoQuanValues	High	8.244e-06	1.904e-08	12.78
YVMLPVADQYDCITHYEGSTCPK	[K].YVMLPVADQYDCITHYEGSTCPK.[W]	2xCarbamidomethyl [C12; C21]; 1xTMTpro [K23]; 1xTMTpro [N-Term]	2xCarbamidomethyl [C12; C21]; 1xTMTpro [K23]; 1xTMTpro [N-Term]	5.06776e-09	0.000158847	1	2	11	P00739	P00739 [240-262]			Haptoglobin-related protein OS=Homo sapiens OX=9606 GN=HPR PE=2 SV=2	HPR	A0A0A0MRD9; P00739	0	3355.63	23	82.6	37.7	101.1	88.6	76.4	76.3	55	57	108.7	39.1	163.4	102.2	44.7	154.8	518.9	188.4	1437.5	506.8	1046.9	476.8	397.5	485.1	1266.4	727.6	781.4	790.8	1937.9		High	8.244e-06	6.197e-13	15.05
YPVAHFIDQTLK	[K].YPVAHFIDQTLK.[A]	1xTMTpro [K12]; 1xTMTpro [N-Term]	1xTMTpro [K12]; 1xTMTpro [N-Term]	2.79364e-06	0.000158847	1	6	20	A0A7I2V2D2	A0A7I2V2D2 [330-341]			Plasma protease C1 inhibitor OS=Homo sapiens OX=9606 GN=SERPING1 PE=4 SV=1	SERPING1	A0A7I2V2D2; E9PGN7; A0A7I2V5R3; H9KV48; A0A087WUD9; P05155	0	2040.18	12	420.6	1045.6	637.4	739.2	534.9	531.3	867.1	425	856.5	447.8	707.5	744.6	543.9	785.7	781.4	157.1	752.4	1045.3	855.1	819.9	778.7	551.2	921.8	1032	1111	715.2	1212.7		High	8.244e-06	5.002e-09	12.3
YPQAPVIMGNTSVGPEVK	[K].YPQAPVIMGNTSVGPEVK.[F]	1xTMTpro [K18]; 1xTMTpro [N-Term]	1xTMTpro [K18]; 1xTMTpro [N-Term]	1.51971e-07	0.000158847	1	1	1	Q06278	Q06278 [259-276]			Aldehyde oxidase OS=Homo sapiens OX=9606 GN=AOX1 PE=1 SV=2	AOX1	Q06278	0	2495.38	18															19	9.6	35.2	21.6	27.9	25.6	20.4	22	28.9	64.9	28.7	1078.9	108.7		High	8.244e-06	7.89e-11	15.89
YPPTVSMVEGQGEK	[K].YPPTVSMVEGQGEK.[N]	1xTMTpro [K14]; 1xTMTpro [N-Term]	1xTMTpro [K14]; 1xTMTpro [N-Term]	1.27359e-05	0.000158847	1	1	2	P27918	P27918 [414-427]			Properdin OS=Homo sapiens OX=9606 GN=CFP PE=1 SV=2	CFP	P27918	0	2130.14	14															191.3	216.8	221.2	254.4	329.7	386.9	228	106.8	260.9	163.6	262.4	166.1	321.4		High	8.244e-06	4.346e-08	8.6
YLCGAHSDGQLQEGSPIQAWQLFVNEESTIPR	[R].YLCGAHSDGQLQEGSPIQAWQLFVNEESTIPR.[S]	1xCarbamidomethyl [C3]; 1xTMTpro [N-Term]	1xCarbamidomethyl [C3]; 1xTMTpro [N-Term]	4.40293e-11	0.000158847	1	1	8	P01833	P01833 [323-354]			Polymeric immunoglobulin receptor OS=Homo sapiens OX=9606 GN=PIGR PE=1 SV=4	PIGR	P01833	0	3934.94	32															300.9	53.2	323.5	653	423.8	418.6	1464.3	328.3	515.4	466.8	463.1	310.1	647.4		High	8.244e-06	7.182e-16	17
YICENQDSISSKLK	[K].YICENQDSISSKLK.[E]	1xCarbamidomethyl [C3]; 2xTMTpro [K12; K14]; 1xTMTpro [N-Term]	1xCarbamidomethyl [C3]; 2xTMTpro [K12; K14]; 1xTMTpro [N-Term]	1.04322e-05	0.000158847	1	6	4	A0A0C4DGB6	A0A0C4DGB6 [287-300]			Albumin OS=Homo sapiens OX=9606 GN=ALB PE=1 SV=1	ALB	P02768; A0A0C4DGB6; H0YA55; D6RHD5; C9JKR2; B7WNR0	1	2597.44	14	170	71.2	230.8	156.8	204	112.7	92.7	168.5	184.3	208.3	185.7	145.8	113.2	166.2	189.5	215.4	152.7	116.7	229.6	184.4	165.9	79.9	227.9	109.1	157.3	172.8	195.5		High	8.244e-06	3.263e-08	9.72
YICENQDSISSK	[K].YICENQDSISSK.[L]	1xCarbamidomethyl [C3]; 1xTMTpro [K12]; 1xTMTpro [N-Term]	1xCarbamidomethyl [C3]; 1xTMTpro [K12]; 1xTMTpro [N-Term]	9.3601e-07	0.000158847	1	6	743	A0A0C4DGB6	A0A0C4DGB6 [287-298]			Albumin OS=Homo sapiens OX=9606 GN=ALB PE=1 SV=1	ALB	P02768; A0A0C4DGB6; H0YA55; D6RHD5; C9JKR2; B7WNR0	0	2052.06	12	35261	17323.9	36090.9	32835.4	40981.4	24863.8	19463.9	38003	38105.3	35997.9	35516.7	28622	24379	36583.3	90830.7	114888	70452	59301.6	96048.8	53685	78994.9	32405	91297.1	37796.4	53888.3	86916.5	100884		High	8.244e-06	1.053e-09	13.44
YLATASTMDHAR	[K].YLATASTMDHAR.[-H]	1xTMTpro [N-Term]	1xTMTpro [N-Term]	0.000886401	0.000158847	1	19	14	J3QKL5	J3QKL5 [15-26]			Myelin basic protein (Fragment) OS=Homo sapiens OX=9606 GN=MBP PE=1 SV=1	MBP	J3KS94; E9PMR5; J3KT34; J3QKL5; E9PKX9; H0YF02; H0YEA2; F8WEU6; E9PLQ9; H7BYR8; J3QQK6; E9PNZ1; P02686; E9PLU9; A8MZH3; J3QL64; E9PQE7; F5H7N4; E9PSE2	0	1787.87	12	347.8	451.6	445.8	412.3	438	373.4	431.1	388.3	809.7	393	544.8	453.4	380.7	404	105.2	230.2	159.4	233.1	134.9	149.5	155.4	141.2	152.7	195.6	219.4	135.9	202.3		High	8.244e-06	1.866e-05	9.17
YLAEFATGNDRK	[R].YLAEFATGNDRK.[E]	1xTMTpro [K12]; 1xTMTpro [N-Term]	1xTMTpro [K12]; 1xTMTpro [N-Term]	5.04203e-06	0.000158847	1	2	3	P62258	P62258 [131-142]			14-3-3 protein epsilon OS=Homo sapiens OX=9606 GN=YWHAE PE=1 SV=1	YWHAE	K7EM20; P62258	1	1993.1	12															115.2	158.1	187.2	344.5	155.2	578.1	255.5	192.2	133.8	297	175.4	2136.4	578.1		High	8.244e-06	1.158e-08	11.95
YKPFSQVPTGEVFYYSCEYNFVSPSK	[K].YKPFSQVPTGEVFYYSCEYNFVSPSK.[S]	1xCarbamidomethyl [C17]; 2xTMTpro [K2; K26]; 1xTMTpro [N-Term]	1xCarbamidomethyl [C17]; 2xTMTpro [K2; K26]; 1xTMTpro [N-Term]	6.25034e-08	0.000158847	2	6	4	P36980; Q03591	P36980 [39-64]; Q03591 [39-64]			Complement factor H-related protein 2 OS=Homo sapiens OX=9606 GN=CFHR2 PE=1 SV=1;Complement factor H-related protein 1 OS=Homo sapiens OX=9606 GN=CFHR1 PE=1 SV=2	CFHR2	P36980; A0A3B3ISW6; A0A3B3IQ51; V9GYE7; B1AKG0; Q03591	0	4036.07	26															192.2	34.6	236.9	364.3	222.4	200.1	144.5	156.2	316.4	236.8	293.7	121.6	414.1	NotUnique	High	8.244e-06	2.228e-11	17
YKPESEELTAER	[K].YKPESEELTAER.[I]	1xTMTpro [K2]; 1xTMTpro [N-Term]	1xTMTpro [K2]; 1xTMTpro [N-Term]	0.00167775	0.000158847	1	4	3	P07237	P07237 [327-338]			Protein disulfide-isomerase OS=Homo sapiens OX=9606 GN=P4HB PE=1 SV=3	P4HB	H0Y3Z3; H7BZ94; P07237; I3L398	0	2060.12	12	63	124.4	73.9	75.1	67	69.6	116.4	69	126.2	94.4	86.3	91.8	426.1	314.6	83.1	93	137.8	177.1	108.5	86.4	107.3	75	98.8	201.3	111.9	1579	286.5		High	8.244e-06	4.685e-05	8.07
YKLQDFSDQLSDYYEK	[R].YKLQDFSDQLSDYYEK.[F]	2xTMTpro [K2; K16]; 1xTMTpro [N-Term]	2xTMTpro [K2; K16]; 1xTMTpro [N-Term]	8.28305e-08	0.000158847	1	1	2	P04114	P04114 [4497-4512]			Apolipoprotein B-100 OS=Homo sapiens OX=9606 GN=APOB PE=1 SV=2	APOB	P04114	1	2954.56	16	92.4	77.8	42.7	40.5	54.2	53.3	103.6	71.8	78.5	52.6	66.6	60	29.5	89	52.6	8.6	68.8	50.8	77.7	47.4	60.4	42.9	68.4	65	60	38.5	88.1		High	8.244e-06	3.318e-11	17
YKEENDDFASFR	[K].YKEENDDFASFR.[V]	1xTMTpro [K2]; 1xTMTpro [N-Term]	1xTMTpro [K2]; 1xTMTpro [N-Term]	8.07511e-05	0.000158847	1	1	21	P04196	P04196 [165-176]			Histidine-rich glycoprotein OS=Homo sapiens OX=9606 GN=HRG PE=1 SV=1	HRG	P04196	1	2129.08	12	1582	686.1	1183.5	1448	1507.8	986.3	1203.9	1606.6	1992.9	414.4	1211.9	1022.5	378.3	1425.4	2923.2	5290.9	2315.1	2348.8	3578.5	1433.5	934.4	693.8	3344.2	1355.5	1450.5	1430.6	3970.2		High	8.244e-06	6.056e-07	9.35
YKDGDQCETSPCQNQGK	[K].YKDGDQCETSPCQNQGK.[C]	2xCarbamidomethyl [C7; C12]; 2xTMTpro [K2; K17]; 1xTMTpro [N-Term]	2xCarbamidomethyl [C7; C12]; 2xTMTpro [K2; K17]; 1xTMTpro [N-Term]	0.000193797	0.000158847	1	4	1	P00742	P00742 [84-100]			Coagulation factor X OS=Homo sapiens OX=9606 GN=F10 PE=1 SV=2	F10	F8WBM7; B7ZBK1; P00742; Q5JVE8	1	2927.44	17															160.9	350.3	121.3	239	201.6	117.1	221.6	79.5	178.5	163.5	193.2	94.4	273.9		High	8.244e-06	2.111e-06	8.3
YKAAFTECCQAADK	[R].YKAAFTECCQAADK.[A]	2xCarbamidomethyl [C8; C9]; 2xTMTpro [K2; K14]; 1xTMTpro [N-Term]	2xCarbamidomethyl [C8; C9]; 2xTMTpro [K2; K14]; 1xTMTpro [N-Term]	1.12897e-08	0.000158847	1	5	22	A0A0C4DGB6	A0A0C4DGB6 [185-198]			Albumin OS=Homo sapiens OX=9606 GN=ALB PE=1 SV=1	ALB	P02768; A0A0C4DGB6; H0YA55; D6RHD5; B7WNR0	1	2575.35	14	2109.9	663.1	3060.7	1923.4	2431	1612.3	972.2	2196	1825.5	2122.6	1782.9	1689.2	1896.9	1515.1	2494.7	1852.8	2061.9	1324.2	3233	2663	1713.8	944.2	2604.8	1265.3	1853.1	2295.1	3023		High	8.244e-06	1.942e-12	16.51
YIDQEELNK	[K].YIDQEELNK.[T]	1xTMTpro [K9]; 1xTMTpro [N-Term]	1xTMTpro [K9]; 1xTMTpro [N-Term]	0.000159714	0.000158847	2	4	3	P07900; P08238	P07900 [284-292]; P08238 [276-284]			Heat shock protein HSP 90-alpha OS=Homo sapiens OX=9606 GN=HSP90AA1 PE=1 SV=5;Heat shock protein HSP 90-beta OS=Homo sapiens OX=9606 GN=HSP90AB1 PE=1 SV=4	HSP90AA1	P07900; P08238; Q58FF8; Q14568	0	1759.97	9															115.8	105.9	150.3	355.8	127.2	825.4	217.7	144.5	129.6	375.2	187.9	3946	638.7	NotUnique	High	8.244e-06	1.599e-06	9.69
YHWEHTGLTLR	[K].YHWEHTGLTLR.[E]	1xTMTpro [N-Term]	1xTMTpro [N-Term]	0.00012912	0.000158847	1	1	34	P04114	P04114 [4088-4098]			Apolipoprotein B-100 OS=Homo sapiens OX=9606 GN=APOB PE=1 SV=2	APOB	P04114	0	1716.91	11	965.8	708.4	745.2	575.8	680.7	293.5	685.7	597.7	746	296	510.8	523.3	409.3	744.2	3465.8	3500.2	3114.2	5104.1	3991.4	1979.4	2520.9	2086	3980.1	3203.7	2553.8	1718.7	4890.6		High	8.244e-06	1.183e-06	7.85
YHFVTPLTSMVVTKPEDNEDER	[K].YHFVTPLTSMVVTKPEDNEDER.[A]	1xTMTpro [K14]; 1xTMTpro [N-Term]	1xTMTpro [K14]; 1xTMTpro [N-Term]	7.88183e-11	0.000158847	1	2	22	Q06033	Q06033 [592-613]			Inter-alpha-trypsin inhibitor heavy chain H3 OS=Homo sapiens OX=9606 GN=ITIH3 PE=1 SV=2	ITIH3	A0A087WW43; Q06033	0	3215.65	22	276.6	987.6	542.9	491.3	391.6	671.9	607.8	360.2	841.8	644.6	467.5	625.2	553.5	621.8	1043.1	177	1001.2	1801.7	931	1132.6	854.5	954.5	906.4	1302.9	1248.3	639.2	1443.8		High	8.244e-06	1.645e-15	15.88
YHFEALADTGISSEFYDNANDLLSK	[K].YHFEALADTGISSEFYDNANDLLSK.[V]	1xTMTpro [K25]; 1xTMTpro [N-Term]	1xTMTpro [K25]; 1xTMTpro [N-Term]	2.82878e-08	0.000158847	1	1	9	P07357	P07357 [215-239]			Complement component C8 alpha chain OS=Homo sapiens OX=9606 GN=C8A PE=1 SV=2	C8A	P07357	0	3428.71	25	161.1	135.3	218.7	192.2	205.2	155.2	141.8	182.4	207.6	140.4	172.8	156.2	122.6	152.3	274.6	42.4	279.6	353.1	281.9	273.9	264.3	227.9	289.9	305.6	326	206.5	375.7		High	8.244e-06	7.194e-12	12.4
YGQTIRPICLPCTEGTTR	[K].YGQTIRPICLPCTEGTTR.[A]	2xCarbamidomethyl [C9; C12]; 1xTMTpro [N-Term]	2xCarbamidomethyl [C9; C12]; 1xTMTpro [N-Term]	1.63738e-08	0.000158847	1	4	59	B4E1Z4	B4E1Z4 [1090-1107]			C3/C5 convertase OS=Homo sapiens OX=9606 PE=1 SV=1	1 SV=1	E7ETN3; P00751; B4E1Z4; H7C5H1	0	2427.24	18	1845.7	1563.4	1643.9	1449.9	1525.9	1218.8	1969.7	1420.1	2864	1055.3	1914.6	1506.4	1337	1598.8	3879.6	2885.7	4507.6	6027.9	3836.4	3076.9	2691.8	4385.3	4130.9	4982.3	4104.5	2776	6084.9		High	8.244e-06	3.304e-12	17
YGQPLPGYTTK	[K].YGQPLPGYTTK.[G]	1xTMTpro [K11]; 1xTMTpro [N-Term]	1xTMTpro [K11]; 1xTMTpro [N-Term]	0.000750247	0.000158847	1	6	3	A6XND1	A6XND1 [240-250]			Insulin-like growth factor-binding protein 3 OS=Homo sapiens OX=9606 GN=IGFBP3 PE=1 SV=1	IGFBP3	A6XND1; B3KWK7; P17936; H0Y5K2; A6XND0; H0Y485	0	1833.04	11															435	718.7	323.2	386.5	330.3	200.6	159.8	271.2	675.7	183.4	292.5	357.5	737.8		High	8.244e-06	1.467e-05	7.15
YGPQGGCADHSVFER	[K].YGPQGGCADHSVFER.[M]	1xCarbamidomethyl [C7]; 1xTMTpro [N-Term]	1xCarbamidomethyl [C7]; 1xTMTpro [N-Term]	1.43492e-07	0.000158847	1	1	1	O14672	O14672 [167-181]			Disintegrin and metalloproteinase domain-containing protein 10 OS=Homo sapiens OX=9606 GN=ADAM10 PE=1 SV=1	ADAM10	O14672	0	1983.93	15															30.3	55.1	41.9	115.2	42.7	62	96.5	31.3	54.2	47.8	76.6	47.7	80.1		High	8.244e-06	7.274e-11	11.47
YGPPCPSCPAPEFLGGPSVFLFPPKPK	[K].YGPPCPSCPAPEFLGGPSVFLFPPKPK.[D]	2xCarbamidomethyl [C5; C8]; 2xTMTpro [K25; K27]; 1xTMTpro [N-Term]	2xCarbamidomethyl [C5; C8]; 2xTMTpro [K25; K27]; 1xTMTpro [N-Term]	3.333e-08	0.000158847	1	2	113	A0A286YFJ8	A0A286YFJ8 [102-128]			Immunoglobulin heavy constant gamma 4 (Fragment) OS=Homo sapiens OX=9606 GN=IGHG4 PE=1 SV=1	IGHG4	A0A286YFJ8; P01861	0	3856.08	27	5896.8	984.8	2830.1	2877.4	3038	1221.7	1400.5	1683.4	3746.1	1236.5	2957.6	1146.1	1956.8	2190.2	3417.1	1155.3	2177.4	3749.5	3922.1	3092.3	3375.6	1686.1	4126.5	2220.8	6915.9	2280.2	6540		High	8.244e-06	9.101e-12	17
YGMVAQVTQTLK	[K].YGMVAQVTQTLK.[L]	1xTMTpro [K12]; 1xTMTpro [N-Term]	1xTMTpro [K12]; 1xTMTpro [N-Term]	0.000157983	0.000158847	1	2	21	P04114	P04114 [276-287]			Apolipoprotein B-100 OS=Homo sapiens OX=9606 GN=APOB PE=1 SV=2	APOB	A8MUN2; P04114	0	2094.16	12	1396.6	998	1052.1	844.6	1065.6	466.5	1012.2	927.4	1063.1	482	791.1	816.3	592.1	858.6	2091.4	596.9	2159.6	3313.5	3538.6	1280.3	2118.6	1553.5	2580.5	2342.9	1642.1	1261.7	3262.3		High	8.244e-06	1.577e-06	12.42
YGMVAQVTQTLK	[K].YGMVAQVTQTLK.[L]	1xTMTpro [K12]; 1xTMTpro [N-Term]	1xTMTpro [K12]; 1xTMTpro [N-Term]	4.20163e-07	0.000158847	1	2	46	P04114	P04114 [276-287]			Apolipoprotein B-100 OS=Homo sapiens OX=9606 GN=APOB PE=1 SV=2	APOB	A8MUN2; P04114	0	1947.12	12	4613.1	2976.5	2685.7	2347.9	2842.1	1151.8	3524	2615.7	3669.8	1138.4	2243.3	1987.6	1423.5	3282.6	5126.7	1001.6	4825.7	7610.2	5978.4	2722.1	4077.2	3498	6400.9	6392.2	3705.2	2640.8	7937.9		High	8.244e-06	3.362e-10	15.58
YGLVTYATYPK	[R].YGLVTYATYPK.[I]	1xTMTpro [K11]; 1xTMTpro [N-Term]	1xTMTpro [K11]; 1xTMTpro [N-Term]	4.79995e-06	0.000158847	1	4	30	B4E1Z4	B4E1Z4 [811-821]			C3/C5 convertase OS=Homo sapiens OX=9606 PE=1 SV=1	1 SV=1	E7ETN3; P00751; B4E1Z4; A0A0G2JH38	0	1884.08	11	3590.7	2172.3	2415.6	2008.3	2080.4	1541.5	3864.1	2166.1	5965.5	1354.5	3990.8	2082.5	1709.7	4129.4	1764.8	514.9	2023	2554	1929.9	1739.3	1124.2	2205.3	2418.6	2776.5	2174.2	1126.5	5653		High	8.244e-06	1.08e-08	12.59
YGLDSDLSCK	[R].YGLDSDLSCK.[I]	1xCarbamidomethyl [C9]; 1xTMTpro [K10]; 1xTMTpro [N-Term]	1xCarbamidomethyl [C9]; 1xTMTpro [K10]; 1xTMTpro [N-Term]	0.000259307	0.000158847	1	4	11	P36955	P36955 [253-262]			Pigment epithelium-derived factor OS=Homo sapiens OX=9606 GN=SERPINF1 PE=1 SV=4	SERPINF1	I3L4N7; I3L107; I3L4F9; P36955	0	1765.93	10	488.3	964.6	528.9	572.9	500.7	447.3	955.8	454.3	876.6	337.7	588.9	698.1	500.2	684.6	1699.1	2594.4	1282.3	4586.3	1818.9	2004.8	1308.8	1555.9	1761.3	2499.8	2492.7	1286.6	3643.4		High	8.244e-06	3.198e-06	8.33
YGHSLALYK	[R].YGHSLALYK.[D]	1xTMTpro [K9]; 1xTMTpro [N-Term]	1xTMTpro [K9]; 1xTMTpro [N-Term]	0.00122161	0.000158847	1	1	4	O75882	O75882 [393-401]			Attractin OS=Homo sapiens OX=9606 GN=ATRN PE=1 SV=2	ATRN	O75882	0	1659.97	9	390.2	181.8	369.9	299.9	367.4	275.4	248.8	328.6	374.9	178.9	375.7	337.6	254.3	314.5															High	8.244e-06	2.964e-05	7.37
YHGDPMPCPK	[R].YHGDPMPCPK.[E]	1xCarbamidomethyl [C8]; 1xTMTpro [K10]; 1xTMTpro [N-Term]	1xCarbamidomethyl [C8]; 1xTMTpro [K10]; 1xTMTpro [N-Term]	0.000428575	0.000158847	1	5	9	P09871	P09871 [287-296]			Complement C1s subcomponent OS=Homo sapiens OX=9606 GN=C1S PE=1 SV=1	C1S	P09871; F5H7T4; A0A087X232; F8WCZ6; H0Y5D1	0	1809.93	10	445.2	772.2	477.6	595.1	471	388.4	752.8	409.5	738.9	441.7	502.2	562.8	427.6	513.6	453.5	613.8	493.9	662.1	499.4	490.5	388.9	347.7	482.2	568.9	518.5	356.1	694.7		High	8.244e-06	6.562e-06	8.19
YGGGFYSTQDTINAIEGLTEYSLLVK	[R].YGGGFYSTQDTINAIEGLTEYSLLVK.[Q]	1xTMTpro [K26]; 1xTMTpro [N-Term]	1xTMTpro [K26]; 1xTMTpro [N-Term]	4.17532e-06	0.000158847	1	1	2	P01031	P01031 [1280-1305]			Complement C5 OS=Homo sapiens OX=9606 GN=C5 PE=1 SV=4	C5	P01031	0	3447.82	26															65	15.3	67.5	117.1	68.1	66.4	52.4	63.5	82.7	91.4	79.7	51.2	134.8		High	8.244e-06	8.879e-09	13.09
YLDWIHGHIR	[R].YLDWIHGHIR.[D]	1xTMTpro [N-Term]	1xTMTpro [N-Term]	0.000113583	0.000158847	1	3	8	P04070	P04070 [441-450]			Vitamin K-dependent protein C OS=Homo sapiens OX=9606 GN=PROC PE=1 SV=1	PROC	H7BYX9; P04070; E7END6	0	1613.89	10	1111.9	477.7	961.3	660.3	769	381.2	594.9	657.8	719	334.2	824	454.9	462	776.5	283.8	261.6	222.9	294.5	351.1	200.9	182.1	143	331.4	183.1	300.7	194.7	320.9		High	8.244e-06	9.824e-07	9.4
YLFPGECQYVLVQDYCGSNPGTFR	[K].YLFPGECQYVLVQDYCGSNPGTFR.[I]	2xCarbamidomethyl [C7; C16]; 1xTMTpro [N-Term]	2xCarbamidomethyl [C7; C16]; 1xTMTpro [N-Term]	3.00183e-07	0.000158847	1	1	3	P04275	P04275 [883-906]			von Willebrand factor OS=Homo sapiens OX=9606 GN=VWF PE=1 SV=4	VWF	P04275	0	3174.5	24															223.7	61.7	314.7	326.4	288.7	223.8	305.4	229.3	224.3	568.1	322	1872.8	479.7		High	8.244e-06	2.083e-10	13.18
YPIEHGIITNWDDMEK	[K].YPIEHGIITNWDDMEK.[I]	1xTMTpro [K16]; 1xTMTpro [N-Term]	1xTMTpro [K16]; 1xTMTpro [N-Term]	3.64705e-05	0.000158847	1	7	9	P63267	P63267 [70-85]			Actin, gamma-enteric smooth muscle OS=Homo sapiens OX=9606 GN=ACTG2 PE=1 SV=1	ACTG2	P63267; A6NL76; F6UVQ4; P62736; P68133; C9JFL5; P68032	0	2569.33	16	121.2	158.5	111.2	108.6	119	117.9	192	103.6	191.3	275.5	126.5	164.1	320.2	260.3	274.3	98.8	538.7	654.7	436.5	1341	701.1	407	379.2	573.8	516.7	4271.6	1244.9		High	8.244e-06	1.943e-07	12.35
YPGMPNFAPDEPGK	[K].YPGMPNFAPDEPGK.[I]	1xTMTpro [K14]; 1xTMTpro [N-Term]	1xTMTpro [K14]; 1xTMTpro [N-Term]	0.00122486	0.000158847	1	3	1	Q15166	Q15166 [71-84]			Serum paraoxonase/lactonase 3 OS=Homo sapiens OX=9606 GN=PON3 PE=1 SV=3	PON3	F8WD41; C9JZ99; Q15166	0	2128.1	14															198.5	62.6	153.9	120.3	286.2	101.5	114.2	76.1	272.7	112.7	189.7	139.1	227.7		High	8.244e-06	2.966e-05	8.13
YPDAVATWLNPDPSQK	[K].YPDAVATWLNPDPSQK.[Q]	1xTMTpro [K16]; 1xTMTpro [N-Term]	1xTMTpro [K16]; 1xTMTpro [N-Term]	6.87262e-07	0.000158847	1	1	9	P10451	P10451 [36-51]			Osteopontin OS=Homo sapiens OX=9606 GN=SPP1 PE=1 SV=1	SPP1	P10451	0	2410.29	16	165.4	435.3	224.3	209.6	227.3	272.3	491	221.3	422	347.1	301.7	517.1	1079.3	596	291.3	84.8	302.6	663.4	407.3	307.2	290.2	235.2	307.9	288	264.4	400.5	421.7		High	8.244e-06	6.786e-10	13.94
YPALHKPENQDIDWGALEGETR	[R].YPALHKPENQDIDWGALEGETR.[E]	1xTMTpro [K6]; 1xTMTpro [N-Term]	1xTMTpro [K6]; 1xTMTpro [N-Term]	7.41934e-07	0.000158847	1	1	4	P13796	P13796 [374-395]			Plastin-2 OS=Homo sapiens OX=9606 GN=LCP1 PE=1 SV=6	LCP1	P13796	0	3147.64	22	19.2	25.2	23.3	29.4	22.5	18.1	38.3	22.7	48.3	28.6	25.8	38.2	20	24.9	180	22.7	130.5	169.1	124.8	185.6	113.7	55.8	114.7	141.2	132.9	183.3	169.6		High	8.244e-06	7.554e-10	14.94
YNSQNQSNNQFVLYR	[K].YNSQNQSNNQFVLYR.[I]	1xTMTpro [N-Term]	1xTMTpro [N-Term]	5.6029e-08	0.000158847	1	1	28	P01042	P01042 [44-58]			Kininogen-1 OS=Homo sapiens OX=9606 GN=KNG1 PE=1 SV=2	KNG1	P01042	0	2179.09	15	1070.6	985.2	1049.5	1043.2	979.3	663.5	1492.8	928.9	1636.8	419.7	1603.6	975	608.2	1716.9	2865	4355.6	2774.3	4365.7	3518	2630.7	1471.3	1673.9	3379.5	2840.5	2611.4	1824.6	5761.6		High	8.244e-06	1.904e-11	13.93
YNPVVIDFEMQPIHEVLR	[K].YNPVVIDFEMQPIHEVLR.[H]	1xTMTpro [N-Term]	1xTMTpro [N-Term]	4.06604e-07	0.000158847	1	1	5	P07357	P07357 [452-469]			Complement component C8 alpha chain OS=Homo sapiens OX=9606 GN=C8A PE=1 SV=2	C8A	P07357	0	2650.37	18	110.2	68.3	162	93	88.4	64.2	90.4	118.4	199.5	56	133.3	72.8	97.1	89.4	50.2	6.1	44.8	73.8	52.2	45	38.2	35.2	66.3	46	43.4	38.3	58.8		High	8.244e-06	3.212e-10	16.18
YNPVVIDFEMQPIHEVLR	[K].YNPVVIDFEMQPIHEVLR.[H]	1xTMTpro [N-Term]	1xTMTpro [N-Term]	2.59381e-09	0.000158847	1	1	17	P07357	P07357 [452-469]			Complement component C8 alpha chain OS=Homo sapiens OX=9606 GN=C8A PE=1 SV=2	C8A	P07357	0	2503.33	18	367.9	367.4	309.7	370.8	393.2	316.2	332.9	388.4	418.8	250.7	399	337.4	343.1	357.6	1235.5	211.3	1141	1404.3	1172.4	1198.3	707.1	1248.1	1409.5	1461.9	825.9	827.1	2011.9		High	8.244e-06	2.386e-13	17
YNPIPSVQLMGNGFHFLAGEPR	[K].YNPIPSVQLMGNGFHFLAGEPR.[G]	1xTMTpro [N-Term]	1xTMTpro [N-Term]	0.000458633	0.000158847	1	1	2	P13671	P13671 [184-205]			Complement component C6 OS=Homo sapiens OX=9606 GN=C6 PE=1 SV=3	C6	P13671	0	2895.46	22															93.9	16.1	99.6	138.9	97.5	136.6	191.3	68.2	110	93.8	108.6	72.2	136.1		High	8.244e-06	7.234e-06	7.16
YNPIPSVQLMGNGFHFLAGEPR	[K].YNPIPSVQLMGNGFHFLAGEPR.[G]	1xTMTpro [N-Term]	1xTMTpro [N-Term]	2.76003e-08	0.000158847	1	1	12	P13671	P13671 [184-205]			Complement component C6 OS=Homo sapiens OX=9606 GN=C6 PE=1 SV=3	C6	P13671	0	2748.43	22															584.4	86.2	513.4	684.2	660.6	457.7	471.8	300.6	709.6	464.2	657.3	482.4	751.2		High	8.244e-06	6.952e-12	17
YNILPEKEEFPFALGVQTLPQTCDEPK	[K].YNILPEKEEFPFALGVQTLPQTCDEPK.[A]	1xCarbamidomethyl [C23]; 2xTMTpro [K7; K27]; 1xTMTpro [N-Term]	1xCarbamidomethyl [C23]; 2xTMTpro [K7; K27]; 1xTMTpro [N-Term]	2.30615e-09	0.000158847	1	1	51	P01023	P01023 [1330-1356]			Alpha-2-macroglobulin OS=Homo sapiens OX=9606 GN=A2M PE=1 SV=3	A2M	P01023	1	4076.19	27	1469.3	722.8	1036.3	1339.8	2134.8	1274.9	1330.6	2143.4	1346.6	616.7	2344.6	1045.3	630	1721.6	3479.7	311	1996	847	2790.9	1543.4	1592.4	878.7	4883.5	1641	1726.9	1087	3163.2		High	8.244e-06	2.02e-13	17
YNEDLELEDAIHTAILTLK	[R].YNEDLELEDAIHTAILTLK.[E]	1xTMTpro [K19]; 1xTMTpro [N-Term]	1xTMTpro [K19]; 1xTMTpro [N-Term]	3.59538e-07	0.000158847	1	3	2	C9JCK5	C9JCK5 [108-126]			Proteasome subunit alpha type-2 OS=Homo sapiens OX=9606 GN=PSMA2 PE=1 SV=1	PSMA2	C9JCK5; P25787; A0A7I2YQP7	0	2809.55	19															47.4	13.4	50.3	86.1	63.1	61.2	53.9	44.6	64	55.4	57.7	123.8	81.2		High	8.244e-06	2.696e-10	16.07
YLEFISECIIQVLQSK	[K].YLEFISECIIQVLQSK.[H]	1xCarbamidomethyl [C8]; 1xTMTpro [K16]; 1xTMTpro [N-Term]	1xCarbamidomethyl [C8]; 1xTMTpro [K16]; 1xTMTpro [N-Term]	1.34882e-05	0.000158847	1	4	3	B0QYF8	B0QYF8 [104-119]			Myoglobin (Fragment) OS=Homo sapiens OX=9606 GN=MB PE=1 SV=1	MB	Q8WVH6; B0QYF7; B0QYF8; P02144	0	2578.44	16	25	48.2	23.5	31	28.2	32.9	44	32.7	38.8	19.1	37.9	29.8	49.6	34.2	11.3	2.6	28.5	26.8	15.9	24.6	51.1	25.4	18.9	30.6	18.9	24.4	44.4		High	8.244e-06	4.72e-08	11.83
YNALDLTNNGK	[K].YNALDLTNNGK.[L]	1xTMTpro [K11]; 1xTMTpro [N-Term]	1xTMTpro [K11]; 1xTMTpro [N-Term]	1.24138e-07	0.000158847	1	1	21	P04114	P04114 [1803-1813]			Apolipoprotein B-100 OS=Homo sapiens OX=9606 GN=APOB PE=1 SV=2	APOB	P04114	0	1831.02	11	280.5	371.3	246.8	282	232.5	168	347.7	218.4	491.6	191.7	252.8	226.5	179.7	369.8	1551.2	1587	1943	4269.1	2778.7	2026.7	2507.1	1985.9	1954.5	2701	2651.9	2014.5	3579.1		High	8.244e-06	5.923e-11	17
YIYGKPVQGVAYVR	[R].YIYGKPVQGVAYVR.[F]	1xTMTpro [K5]; 1xTMTpro [N-Term]	1xTMTpro [K5]; 1xTMTpro [N-Term]	1.18947e-05	0.000158847	4	9	2	A0A0G2JPR0; P0C0L4; A0A140TA29; P0C0L5	A0A0G2JPR0 [270-283]; P0C0L4 [270-283]; A0A140TA29 [270-283]; P0C0L5 [270-283]			C4a anaphylatoxin OS=Homo sapiens OX=9606 GN=C4A PE=1 SV=1;Complement C4-A OS=Homo sapiens OX=9606 GN=C4A PE=1 SV=2;C4a anaphylatoxin OS=Homo sapiens OX=9606 GN=C4B PE=1 SV=1;Complement C4-B OS=Homo sapiens OX=9606 GN=C4B PE=1 SV=2	C4A	F5GXS0; A0A0G2JL54; A0A140TA32; A0A0G2JPR0; P0C0L4; A0A140TA29; P0C0L5; A0A140TA44; A0A140TA49	0	2221.3	14															128.5	81.8	83	88.1	119.4	66	80.2	68.6	210.4	61.8	151.9	81.5	222.5	NotUnique	High	8.244e-06	3.944e-08	13.49
YLTVAAVFR	[R].YLTVAAVFR.[G]	1xTMTpro [N-Term]	1xTMTpro [N-Term]	0.000217866	0.000158847	2	5	1	P04350; P07437	P04350 [310-318]; P07437 [310-318]			Tubulin beta-4A chain OS=Homo sapiens OX=9606 GN=TUBB4A PE=1 SV=2;Tubulin beta chain OS=Homo sapiens OX=9606 GN=TUBB PE=1 SV=2	TUBB4A	P04350; Q5ST81; Q5JP53; P07437; P68371	0	1343.8	9	121.7	144.5	145.8	144.6	156	118.3	156.2	141.6	161.8	104.5	189.7	139	331.2	165.8														NotUnique	High	8.244e-06	2.49e-06	11.58
YLTLNTESTR	[K].YLTLNTESTR.[I]	1xTMTpro [N-Term]	1xTMTpro [N-Term]	4.035e-05	0.000158847	1	4	1	P06276	P06276 [528-537]			Cholinesterase OS=Homo sapiens OX=9606 GN=BCHE PE=1 SV=1	BCHE	H0Y885; H7C4Y0; F8WF14; P06276	0	1501.82	10															226.7	526.6	268.3	130.2	237.9	91.9	90.7	88.4	281.4	75	114.7	186.5	253.9		High	8.244e-06	2.244e-07	12.76
YISPDQLADLYK	[R].YISPDQLADLYK.[S]	1xTMTpro [K12]; 1xTMTpro [N-Term]	1xTMTpro [K12]; 1xTMTpro [N-Term]	4.25946e-07	0.000158847	1	2	8	P06733	P06733 [270-281]			Alpha-enolase OS=Homo sapiens OX=9606 GN=ENO1 PE=1 SV=2	ENO1	A0A2R8Y6G6; P06733	0	2034.14	12	79.9	118	86.4	91	88.9	91.8	125.4	83.6	111	124.7	106.7	108.5	342.7	292.1	283.4	74.8	366.4	518.9	360.8	538.6	323.9	257	386.7	447.9	377.7	4273.8	868.2		High	8.244e-06	3.426e-10	17
YLQGSSVQLR	[R].YLQGSSVQLR.[S]	1xTMTpro [N-Term]	1xTMTpro [N-Term]	2.37485e-05	0.000158847	1	1	3	Q6EMK4	Q6EMK4 [483-492]			Vasorin OS=Homo sapiens OX=9606 GN=VASN PE=1 SV=1	VASN	Q6EMK4	0	1454.83	10															260.2	443.1	297	534.9	262.1	320.6	354	218.2	330	331.2	366.5	208.5	402.3		High	8.244e-06	1.055e-07	13.29
YLQEIYNSNNQK	[R].YLQEIYNSNNQK.[I]	1xTMTpro [K12]; 1xTMTpro [N-Term]	1xTMTpro [K12]; 1xTMTpro [N-Term]	1.85537e-07	0.000158847	2	5	256	C9JU00; P02679	C9JU00 [32-43]; P02679 [135-146]			Fibrinogen gamma chain (Fragment) OS=Homo sapiens OX=9606 GN=FGG PE=1 SV=1;Fibrinogen gamma chain OS=Homo sapiens OX=9606 GN=FGG PE=1 SV=3	FGG	C9JEU5; C9JU00; P02679; C9JPQ9; C9JC84	0	2122.14	12	8426.6	9891.5	10023.8	8024.7	8724.3	8614.8	21631.8	8333.7	16571.4	5457.9	9125.1	9300.1	17294.6	13420.2	21873.5	41807.4	40887	33520.5	25172	25210.7	20749.9	22424.4	28477.8	54446.4	23762.9	15648.7	57783.1	NotUnique	High	8.244e-06	1.051e-10	15.64
YIQDIVASTLK	[K].YIQDIVASTLK.[L]	1xTMTpro [K11]; 1xTMTpro [N-Term]	1xTMTpro [K11]; 1xTMTpro [N-Term]	0.000249618	0.000158847	1	1	2	Q06278	Q06278 [780-790]			Aldehyde oxidase OS=Homo sapiens OX=9606 GN=AOX1 PE=1 SV=2	AOX1	Q06278	0	1859.11	11															399.6	41.5	602.5	966.5	347	638	316.4	867.3	276.3	665.5	712.2	1650	847.3		High	8.244e-06	3.035e-06	10.48
YILGNPLTPGVTQGPQIDK	[K].YILGNPLTPGVTQGPQIDK.[E]	1xTMTpro [K19]; 1xTMTpro [N-Term]	1xTMTpro [K19]; 1xTMTpro [N-Term]	9.11474e-08	0.000158847	1	1	6	P00352	P00352 [330-348]			Retinal dehydrogenase 1 OS=Homo sapiens OX=9606 GN=ALDH1A1 PE=1 SV=2	ALDH1A1	P00352	0	2619.5	19	60.6	50.3	56.8	55.8	69	53.6	71.1	59.6	89	53.6	154.2	62.6	432.7	127.9	62.4	14.1	100.5	158.5	89.3	162.1	109.5	93.2	84.1	245.4	48.1	3427.4	524.5		High	8.244e-06	3.806e-11	14.49
YLGNATAIFFLPDEGK	[K].YLGNATAIFFLPDEGK.[L]	1xTMTpro [K16]; 1xTMTpro [N-Term]	1xTMTpro [K16]; 1xTMTpro [N-Term]	8.85429e-06	0.000158847	2	3	6	A0A024R6I7; P01009	A0A024R6I7 [268-283]; P01009 [268-283]			Alpha-1-antitrypsin OS=Homo sapiens OX=9606 GN=SERPINA1 PE=1 SV=1;Alpha-1-antitrypsin OS=Homo sapiens OX=9606 GN=SERPINA1 PE=1 SV=3	SERPINA1	A0A024R6I7; A0A0G2JRN3; P01009	0	2364.31	16	77.8	234.1	118.9	100.2	94.4	95.4	156.2	93.5	250.2	89.7	128.2	97	304.2	162.3	67.2	9.4	63.6	92.5	67.1	83.2	53.3	158.9	72.5	104.5	106.1	59.1	132.6	NotUnique	High	8.244e-06	2.588e-08	9.37
YLGGTDDTVK	[K].YLGGTDDTVK.[K]	1xTMTpro [K10]; 1xTMTpro [N-Term]	1xTMTpro [K10]; 1xTMTpro [N-Term]	1.72671e-06	0.000158847	1	3	2	P23141	P23141 [403-412]			Liver carboxylesterase 1 OS=Homo sapiens OX=9606 GN=CES1 PE=1 SV=2	CES1	P23141; H3BQV8; A0A140TA63	0	1676.94	10															119.2	58.4	117.3	177.7	165.1	132.5	152.1	102.2	133.3	356.4	160.8	1813.7	397.8		High	8.244e-06	2.516e-09	15.1
YIGGCCGFEPYHIR	[R].YIGGCCGFEPYHIR.[A]	2xCarbamidomethyl [C5; C6]; 1xTMTpro [N-Term]	2xCarbamidomethyl [C5; C6]; 1xTMTpro [N-Term]	1.31965e-05	0.000158847	2	3	1	Q9H2M3; Q93088	Q9H2M3 [286-299]; Q93088 [295-308]			S-methylmethionine--homocysteine S-methyltransferase BHMT2 OS=Homo sapiens OX=9606 GN=BHMT2 PE=1 SV=1;Betaine--homocysteine S-methyltransferase 1 OS=Homo sapiens OX=9606 GN=BHMT PE=1 SV=2	BHMT2	Q9H2M3; E5RJH0; Q93088	0	2032.97	14															50.6	28.3	53.5	88.1	87.4	52.8	60.1	44.2	56.2	77.9	67.7	182.2	74.7	NotUnique	High	8.244e-06	4.573e-08	10.17
YMDGMTVGVVR	[R].YMDGMTVGVVR.[Q]	1xTMTpro [N-Term]	1xTMTpro [N-Term]	1.0347e-05	0.000158847	1	1	9	P23142	P23142 [651-661]			Fibulin-1 OS=Homo sapiens OX=9606 GN=FBLN1 PE=1 SV=4	FBLN1	P23142	0	1531.79	11															1588	805.3	1220	2290.8	1796	1147.5	1681.6	1101.6	2056.2	1277.5	1858.8	987.5	1934.3		High	8.244e-06	3.233e-08	13.13
WIEEEAVK	[R].WIEEEAVK.[G]	1xTMTpro [K8]; 1xTMTpro [N-Term]	1xTMTpro [K8]; 1xTMTpro [N-Term]	0.000504263	0.000158847	1	2	1	Q9UI17	Q9UI17 [606-613]			Dimethylglycine dehydrogenase, mitochondrial OS=Homo sapiens OX=9606 GN=DMGDH PE=1 SV=2	DMGDH	Q9UI17; Q8TCC6	0	1611.92	8															106.5	14.4	79.9	71.8	87.9	72.9	92.4	41.3	98.5	97.4	80.5	863.6	142.3		High	8.244e-06	8.293e-06	10.28
WLANFWGCDDQPR	[K].WLANFWGCDDQPR.[M]	1xCarbamidomethyl [C8]; 1xTMTpro [N-Term]	1xCarbamidomethyl [C8]; 1xTMTpro [N-Term]	2.01571e-05	0.000158847	1	1	10	P21549	P21549 [246-258]			Serine--pyruvate aminotransferase OS=Homo sapiens OX=9606 GN=AGXT PE=1 SV=1	AGXT	P21549	0	1968.93	13	17.9	70.3	26.8	19.4	24.7	16.1	35.9	24.4	33.5	19.8	40.1	23.2	243.5	172.2	273.6	123.4	231.5	204.7	323.2	196.5	245.7	105.3	307.2	311.2	152.3	3937.3	597.3		High	8.244e-06	8.363e-08	9.64
WKNFPSPVDAAFR	[R].WKNFPSPVDAAFR.[Q]	1xTMTpro [K2]; 1xTMTpro [N-Term]	1xTMTpro [K2]; 1xTMTpro [N-Term]	1.44561e-06	0.000158847	1	2	12	P02790	P02790 [90-102]			Hemopexin OS=Homo sapiens OX=9606 GN=HPX PE=1 SV=2	HPX	Q9BS19; P02790	1	2143.19	13	528	331.9	725.1	802	666.6	555.5	309.8	587.7	551.7	295.1	664.6	339.9	158.5	470.9	330.2	42	236.3	157.2	464.8	231	187	178.4	472.3	207.1	331.4	249.6	399.4		High	8.244e-06	1.954e-09	17
VTIKPAPETEK	[K].VTIKPAPETEK.[R]	2xTMTpro [K4; K11]; 1xTMTpro [N-Term]	2xTMTpro [K4; K11]; 1xTMTpro [N-Term]	6.91117e-05	0.000158847	1	1	23	P01024	P01024 [1365-1375]			Complement C3 OS=Homo sapiens OX=9606 GN=C3 PE=1 SV=2	C3	P01024	0	2125.3	11	1518.2	994.7	891.7	916.9	1576.2	887.1	1603.5	1177.4	2447.6	663.3	1526.9	1263.8	450.7	1273	3377	6674.6	2075.7	4761	2207.6	1770.4	1747.7	2274.3	3060	1672.6	2309.9	918.9	4265.8		High	8.244e-06	4.833e-07	10.48
VTLHCETQEDSLR	[K].VTLHCETQEDSLR.[T]	1xCarbamidomethyl [C5]; 1xTMTpro [N-Term]	1xCarbamidomethyl [C5]; 1xTMTpro [N-Term]	3.02041e-05	0.000158847	1	1	2	Q96RD9	Q96RD9 [304-316]			Fc receptor-like protein 5 OS=Homo sapiens OX=9606 GN=FCRL5 PE=1 SV=3	FCRL5	Q96RD9	0	1891.95	13	12.9	14.4	17.1	11.6	16.8	14.6	19.1	20.2	22.1	22	20.2	27.5	15.9	16.7	59.5	99.3	103.3	78.1	84.8	92	96	67.7	86.4	118.4	78.5	57.9	110.9		High	8.244e-06	1.486e-07	9.74
VTIGLLFWDGR	[K].VTIGLLFWDGR.[G]	1xTMTpro [N-Term]	1xTMTpro [N-Term]	3.18135e-05	0.000158847	1	3	5	Q14624	Q14624 [843-853]			Inter-alpha-trypsin inhibitor heavy chain H4 OS=Homo sapiens OX=9606 GN=ITIH4 PE=1 SV=4	ITIH4	H7C0L5; B7ZKJ8; Q14624	0	1580.91	11	389.7	928.4	502.7	552.6	415	441.2	568.1	364.8	542.3	299.4	509	403	261.6	436.6	95.2	11.6	89.5	235.5	89.9	98.9	60.1	107	106.4	232.3	131.1	75.1	141.1		High	8.244e-06	1.6e-07	12.13
VTIAQGGVLPNIQAVLLPK	[KR].VTIAQGGVLPNIQAVLLPK.[K]	1xTMTpro [K19]; 1xTMTpro [N-Term]	1xTMTpro [K19]; 1xTMTpro [N-Term]	1.7776e-05	0.000158847	1	13	1	Q16777	Q16777 [101-119]			Histone H2A type 2-C OS=Homo sapiens OX=9606 GN=H2AC20 PE=1 SV=4	H2AC20	Q16777; Q7L7L0; P04908; A0A0U1RR32; Q93077; Q99878; A0A0U1RRH7; Q96KK5; H0YFX9; Q9BTM1; P20671; P0C0S8; Q6FI13	0	2539.58	19	21.5	29.8	36.2	54.9	26.3	20.5	35.2	20.6	24.4	28.2	39	28.7	154.5	52															High	8.244e-06	6.992e-08	8.54
VTKCCTESLVNR	[KR].VTKCCTESLVNR.[R]	2xCarbamidomethyl [C4; C5]; 1xTMTpro [K3]; 1xTMTpro [N-Term]	2xCarbamidomethyl [C4; C5]; 1xTMTpro [K3]; 1xTMTpro [N-Term]	9.14953e-06	0.000158847	3	8	11	100; A0A0C4DGB6; A0A087WWT3	100 [496-507]; A0A0C4DGB6 [497-508]; A0A087WWT3 [284-295]			ALBU_BOVIN;Albumin OS=Homo sapiens OX=9606 GN=ALB PE=1 SV=1;Albumin OS=Homo sapiens OX=9606 GN=ALB PE=1 SV=1	ALB	100; P02768; A0A0C4DGB6; H0YA55; A0A087WWT3; D6RHD5; C9JKR2; B7WNR0	1	2075.12	12	624.5	308.6	1032	681.2	1023	569.2	343.6	805	620.1	945.6	659.7	718.3	508.5	609.7	846	1011.7	600.8	514.2	929.9	709.2	673.1	314.1	827.5	441.1	596.4	706.9	843.4	NotUnique	High	8.244e-06	2.707e-08	15.98
VTHEGSTVEK	[R].VTHEGSTVEK.[T]	1xTMTpro [K10]; 1xTMTpro [N-Term]	1xTMTpro [K10]; 1xTMTpro [N-Term]	8.50504e-05	0.000158847	1	2	5	A0A5H1ZRQ7	A0A5H1ZRQ7 [89-98]			Immunoglobulin lambda constant 7 (Fragment) OS=Homo sapiens OX=9606 GN=IGLC7 PE=1 SV=1	IGLC7	A0A5H1ZRQ7; A0M8Q6	0	1694.96	10															155.1	429.2	156.5	271.2	232.6	505.5	740.1	136.6	259.8	286.6	244.6	183.5	378.9		High	8.244e-06	6.503e-07	8.65
VTHAVVTVPAYFNDAQR	[K].VTHAVVTVPAYFNDAQR.[Q]	1xTMTpro [N-Term]	1xTMTpro [N-Term]	7.32427e-08	0.000158847	1	1	2	P11021	P11021 [165-181]			Endoplasmic reticulum chaperone BiP OS=Homo sapiens OX=9606 GN=HSPA5 PE=1 SV=2	HSPA5	P11021	0	2192.18	17																												NoQuanValues	High	8.244e-06	2.785e-11	15.58
VTGWGNLK	[R].VTGWGNLK.[E]	1xTMTpro [K8]; 1xTMTpro [N-Term]	1xTMTpro [K8]; 1xTMTpro [N-Term]	0.0014824	0.000158847	1	2	25	P00734	P00734 [501-508]			Prothrombin OS=Homo sapiens OX=9606 GN=F2 PE=1 SV=2	F2	P00734; E9PIT3	0	1482.89	8	4012.2	3201.5	4957.1	3593.7	4053.5	2511.3	2689.7	3228.1	4057.9	1616.1	3910.7	2668.5	2191.9	3314.3	3140.4	4385	2593.5	3799.1	3256.3	1685.1	817.1	1693.4	3902.7	2113.2	2600.4	1285.3	4193		High	8.244e-06	3.913e-05	9.14
VTGVDTDPHFIIHVPQK	[R].VTGVDTDPHFIIHVPQK.[E]	1xTMTpro [K17]; 1xTMTpro [N-Term]	1xTMTpro [K17]; 1xTMTpro [N-Term]	3.44678e-09	0.000158847	1	3	2	P19827	P19827 [666-682]			Inter-alpha-trypsin inhibitor heavy chain H1 OS=Homo sapiens OX=9606 GN=ITIH1 PE=1 SV=3	ITIH1	B5MCP1; H7C0N0; P19827	0	2511.42	17															96	23.3	232	188.1	140	184.3	139.9	170.3	116.8	152	175.8	141	243.9		High	8.244e-06	3.586e-13	16.79
VTGNPGDEEFIEPSTENEFGLTSLR	[R].VTGNPGDEEFIEPSTENEFGLTSLR.[W]	1xTMTpro [N-Term]	1xTMTpro [N-Term]	2.0786e-09	0.000158847	1	1	4	Q9ULI3	Q9ULI3 [387-411]			Protein HEG homolog 1 OS=Homo sapiens OX=9606 GN=HEG1 PE=1 SV=3	HEG1	Q9ULI3	0	3042.49	25	12	13.3	16.6	16.7	24.8	15.7	23	18.8	24	12.2	19.7	34.5	13.5	19.7	131.4	61.6	130.2	165.6	164.5	90.3	185.2	65.6	152.7	140.2	165.6	125.7	190.8		High	8.244e-06	1.741e-13	15.42
VTGEGCVYLQTSLK	[K].VTGEGCVYLQTSLK.[Y]	1xCarbamidomethyl [C6]; 1xTMTpro [K14]; 1xTMTpro [N-Term]	1xCarbamidomethyl [C6]; 1xTMTpro [K14]; 1xTMTpro [N-Term]	6.46371e-09	0.000158847	1	1	410	P01023	P01023 [1316-1329]			Alpha-2-macroglobulin OS=Homo sapiens OX=9606 GN=A2M PE=1 SV=3	A2M	P01023	0	2163.2	14	10511.5	12369.5	11204.5	15254.9	14963.7	13909.3	14968.5	15181.6	15553.4	6885.9	18820.1	10858.8	9826.2	16200.8	26785.6	4423.1	22891.6	19090.4	31385.9	26224.9	27132.1	12958.3	38970	30936.4	24680.3	16241.7	37404.6		High	8.244e-06	8.777e-13	16.4
VTGDHVDLTTCPLAAGAQQEK	[R].VTGDHVDLTTCPLAAGAQQEK.[L]	1xCarbamidomethyl [C11]; 1xTMTpro [K21]; 1xTMTpro [N-Term]	1xCarbamidomethyl [C11]; 1xTMTpro [K21]; 1xTMTpro [N-Term]	3.333e-08	0.000158847	1	1	4	Q15828	Q15828 [103-123]			Cystatin-M OS=Homo sapiens OX=9606 GN=CST6 PE=1 SV=1	CST6	Q15828	0	2819.49	21	131.8	121.6	161.1	128.3	120.7	115.9	141.5	129.3	147.1	77.6	137.9	202.1	110.9	133.1	146.2	93.5	209.9	420.9	1188.4	178.8	275.2	262.4	228.2	230.1	301.9	429.6	428.2		High	8.244e-06	9.076e-12	14.13
VTFQLTYEEVLKR	[K].VTFQLTYEEVLKR.[N]	1xTMTpro [K12]; 1xTMTpro [N-Term]	1xTMTpro [K12]; 1xTMTpro [N-Term]	4.74074e-05	0.000158847	1	2	2	P19827	P19827 [158-170]			Inter-alpha-trypsin inhibitor heavy chain H1 OS=Homo sapiens OX=9606 GN=ITIH1 PE=1 SV=3	ITIH1	P19827; F8WAS2	1	2234.3	13	158.6	17.8	96.2	78.5	131	33.9	28.9	98.3	51.9	21.5	107.4	34.2	27	75.2															High	8.244e-06	2.827e-07	13.41
VTFQLTYEEVLK	[K].VTFQLTYEEVLK.[R]	1xTMTpro [K12]; 1xTMTpro [N-Term]	1xTMTpro [K12]; 1xTMTpro [N-Term]	1.54484e-07	0.000158847	1	2	219	P19827	P19827 [158-169]			Inter-alpha-trypsin inhibitor heavy chain H1 OS=Homo sapiens OX=9606 GN=ITIH1 PE=1 SV=3	ITIH1	P19827; F8WAS2	0	2078.2	12	7635.5	4271.1	7228.7	5898.3	7383.6	4778	4257.9	6869.9	7053.2	2647.8	6082.6	4861.9	2805.3	5963.6	14785.8	2737.2	13821.9	14151.3	16708.5	11315.3	7349.6	7545.8	20230.1	10589.5	11292.8	11153.1	19331.7		High	8.244e-06	8.08e-11	15.37
VTFLPTGITFK	[R].VTFLPTGITFK.[S]	1xTMTpro [K11]; 1xTMTpro [N-Term]	1xTMTpro [K11]; 1xTMTpro [N-Term]	0.000446366	0.000158847	1	2	3	Q9Y624	Q9Y624 [87-97]			Junctional adhesion molecule A OS=Homo sapiens OX=9606 GN=F11R PE=1 SV=1	F11R	Q9Y624; A0A087WY82	0	1832.12	11	37.8	48.5	50.7	44.1	44.9	46.7	62.1	45.8	47.6	41	47.8	61.6	58.6	53.6	121.6	24.8	109.1	342.9	152.3	150.8	174	103.5	133.8	176	165.6	147.5	191.9		High	8.244e-06	6.958e-06	9.38
VTFELTYEELLK	[K].VTFELTYEELLK.[R]	1xTMTpro [K12]; 1xTMTpro [N-Term]	1xTMTpro [K12]; 1xTMTpro [N-Term]	1.57776e-06	0.000158847	1	3	34	Q06033	Q06033 [150-161]			Inter-alpha-trypsin inhibitor heavy chain H3 OS=Homo sapiens OX=9606 GN=ITIH3 PE=1 SV=2	ITIH3	A0A087WW43; Q06033; E7ET33	0	2093.2	12	244.6	1521	487.6	466.8	411.3	428.7	419.3	387.4	616.9	484.2	401.9	650.5	431.3	596.7	1151.5	138.4	1115.9	2448.2	905.2	1497.6	884.4	1305.3	986.4	1853.2	1385.9	679.4	1863.6		High	8.244e-06	2.218e-09	12.83
VTEPISAESGEQVER	[R].VTEPISAESGEQVER.[V]	1xTMTpro [N-Term]	1xTMTpro [N-Term]	7.18544e-08	0.000158847	1	1	11	O14791	O14791 [306-320]			Apolipoprotein L1 OS=Homo sapiens OX=9606 GN=APOL1 PE=1 SV=5	APOL1	O14791	0	1935	15	310.7	82.8	374.8	245	334.9	358.3	122.6	224	315.8	108.3	426.2	445.1	80.1	254.6	1264.3	2936.2	2171.9	619.2	1567.6	685.4	324.1	644.1	1817.1	635.7	1211.8	1328.5	2189		High	8.244e-06	2.715e-11	17
VTEIWQEVMQR	[K].VTEIWQEVMQR.[R]	1xTMTpro [N-Term]	1xTMTpro [N-Term]	0.000117684	0.000158847	1	2	9	P08294	P08294 [42-52]			Extracellular superoxide dismutase [Cu-Zn] OS=Homo sapiens OX=9606 GN=SOD3 PE=1 SV=2	SOD3	P08294; M0R1V4	0	1722.92	11	103.9	119.2	168.1	120.4	154.1	111.3	120.6	150.5	173.9	91.6	194.7	137.3	203.6	114.3	211.6	62.2	203.6	666.2	268.6	196.7	268	245.4	217	263.9	265.1	333.3	367.9		High	8.244e-06	1.033e-06	8.74
VTEDSEEEEEEEEER	[R].VTEDSEEEEEEEEER.[E]	1xTMTpro [N-Term]	1xTMTpro [N-Term]	9.41141e-07	0.000158847	1	1	1	P98095	P98095 [273-287]			Fibulin-2 OS=Homo sapiens OX=9606 GN=FBLN2 PE=1 SV=2	FBLN2	P98095	0	2171.93	15																												NoQuanValues	High	8.244e-06	1.062e-09	11.38
VTDATETTITISWR	[R].VTDATETTITISWR.[T]	1xTMTpro [N-Term]	1xTMTpro [N-Term]	2.15469e-06	0.000158847	1	2	22	P02751	P02751 [1913-1926]			Fibronectin OS=Homo sapiens OX=9606 GN=FN1 PE=1 SV=5	FN1	P02751; H0Y7Z1	0	1898.02	14	772.9	489.1	930.9	911.5	890.4	436.7	700.1	768.5	883	503	1100.6	566.9	722.5	731	141.6	31.4	144.9	131.4	207	92.1	136.3	60.3	165.5	119.1	155.5	149	176.1		High	8.244e-06	3.453e-09	16.97
VTCTNAELVK	[K].VTCTNAELVK.[G]	1xCarbamidomethyl [C3]; 1xTMTpro [K10]; 1xTMTpro [N-Term]	1xCarbamidomethyl [C3]; 1xTMTpro [K10]; 1xTMTpro [N-Term]	6.76182e-05	0.000158847	1	1	3	P01031	P01031 [1604-1613]			Complement C5 OS=Homo sapiens OX=9606 GN=C5 PE=1 SV=4	C5	P01031	0	1743	10	206.6	399.2	220.7	204.3	219.4	197.9	335.2	161.9	339.2	154.5	180.8	276	162.9	253.9	329.7	477.6	364.5	903.4	463.2	456.9	238.3	241.7	388.4	400.2	425.9	246.7	644.4		High	8.244e-06	4.7e-07	10.45
VTASSPVAVLSGHSCAQK	[K].VTASSPVAVLSGHSCAQK.[H]	1xCarbamidomethyl [C15]; 1xTMTpro [K18]; 1xTMTpro [N-Term]	1xCarbamidomethyl [C15]; 1xTMTpro [K18]; 1xTMTpro [N-Term]	1.48828e-05	0.000158847	1	2	1	Q9Y6R7	Q9Y6R7 [214-231]			IgGFc-binding protein OS=Homo sapiens OX=9606 GN=FCGBP PE=1 SV=3	FCGBP	Q9Y6R7; A0A087WXI2	0	2407.33	18																												NoQuanValues	High	8.244e-06	5.429e-08	9.24
VTASDPLDTLGSEGALSPGGVASLLR	[R].VTASDPLDTLGSEGALSPGGVASLLR.[L]	1xTMTpro [N-Term]	1xTMTpro [N-Term]	4.50028e-11	0.000158847	4	10	80	A0A0G2JPR0; P0C0L4; A0A140TA29; P0C0L5	A0A0G2JPR0 [980-1005]; P0C0L4 [980-1005]; A0A140TA29 [980-1005]; P0C0L5 [980-1005]			C4a anaphylatoxin OS=Homo sapiens OX=9606 GN=C4A PE=1 SV=1;Complement C4-A OS=Homo sapiens OX=9606 GN=C4A PE=1 SV=2;C4a anaphylatoxin OS=Homo sapiens OX=9606 GN=C4B PE=1 SV=1;Complement C4-B OS=Homo sapiens OX=9606 GN=C4B PE=1 SV=2	C4A	F5GXS0; A0A0G2JL54; A0A140TA32; A0A3B3ISA6; A0A0G2JPR0; P0C0L4; A0A140TA29; P0C0L5; A0A140TA44; A0A140TA49	0	2787.51	26	1241.5	1566.8	1295.9	1179	856.6	723.8	1102.3	527.9	1921.8	714.5	1131.6	1125.8	412.3	1039.7	3391.7	541.4	3864.4	3219.4	2300.4	2287.4	1238	3049.2	3129.1	2379.3	3568.5	1063.5	4624.5	NotUnique	High	8.244e-06	7.396e-16	17
VTIMWTPPESAVTGYR	[K].VTIMWTPPESAVTGYR.[V]	1xTMTpro [N-Term]	1xTMTpro [N-Term]	5.06968e-06	0.000158847	1	1	16	P02751	P02751 [923-938]			Fibronectin OS=Homo sapiens OX=9606 GN=FN1 PE=1 SV=5	FN1	P02751	0	2112.11	16	1215	383.9	789.2	1219.7	1035	408	751.2	912.4	893.1	283.6	1130.4	493.4	968.9	1015	763.5	107.3	895.1	385.8	756.6	182.5	383.2	124.6	827.1	527	290.5	1110.7	1059.8		High	8.244e-06	1.17e-08	10.8
VTIMWTPPESAVTGYR	[K].VTIMWTPPESAVTGYR.[V]	1xTMTpro [N-Term]	1xTMTpro [N-Term]	0.000327589	0.000158847	1	1	9	P02751	P02751 [923-938]			Fibronectin OS=Homo sapiens OX=9606 GN=FN1 PE=1 SV=5	FN1	P02751	0	2259.15	16	162	105	132.1	132.6	150.1	91.7	141.6	126.2	174.1	78.3	174.5	100	112	151.1	617.8	117.8	729.2	412.1	656.9	295	439.7	205.1	727.8	562.1	361.8	782.4	824.9		High	8.244e-06	4.478e-06	9.8
VTLQPYNVAQLQSSVDLSGSK	[R].VTLQPYNVAQLQSSVDLSGSK.[V]	1xTMTpro [K21]; 1xTMTpro [N-Term]	1xTMTpro [K21]; 1xTMTpro [N-Term]	4.46892e-09	0.000158847	1	2	11	Q9Y6R7	Q9Y6R7 [193-213]			IgGFc-binding protein OS=Homo sapiens OX=9606 GN=FCGBP PE=1 SV=3	FCGBP	Q9Y6R7; A0A087WXI2	0	2842.58	21	87.8	160	102.9	105.6	86.9	61.5	290.6	72.6	176.8	51.8	106.9	98	71	154.3	361.1	87.5	346.4	625.5	539.2	932.7	655.5	453.5	564.6	3376.1	1107.5	624.4	1174.7		High	8.244e-06	5.185e-13	16.5
VTISCSGSSSNIGNNAVNWYQQLPGK	[R].VTISCSGSSSNIGNNAVNWYQQLPGK.[A]	1xCarbamidomethyl [C5]; 1xTMTpro [K26]; 1xTMTpro [N-Term]	1xCarbamidomethyl [C5]; 1xTMTpro [K26]; 1xTMTpro [N-Term]	1.36065e-09	0.000158847	1	1	2	A0A0B4J1U3	A0A0B4J1U3 [37-62]			Immunoglobulin lambda variable 1-36 OS=Homo sapiens OX=9606 GN=IGLV1-36 PE=1 SV=5	IGLV1-36	A0A0B4J1U3	0	3389.74	26																												NoQuanValues	High	8.244e-06	9.52e-14	17
VTSLTACLVDQSLR	[K].VTSLTACLVDQSLR.[L]	1xCarbamidomethyl [C7]; 1xTMTpro [N-Term]	1xCarbamidomethyl [C7]; 1xTMTpro [N-Term]	0.00016368	0.000158847	1	3	1	E9PNQ8	E9PNQ8 [22-35]			Thy-1 antigen (Fragment) OS=Homo sapiens OX=9606 GN=THY1 PE=1 SV=1	THY1	E9PNQ8; E9PIM6; P04216	0	1867.03	14																												NoQuanValues	High	8.244e-06	1.654e-06	9.72
VTSIQHWVQK	[K].VTSIQHWVQK.[T]	1xTMTpro [K10]; 1xTMTpro [N-Term]	1xTMTpro [K10]; 1xTMTpro [N-Term]	0.000143216	0.000158847	1	2	2	P00739	P00739 [334-343]			Haptoglobin-related protein OS=Homo sapiens OX=9606 GN=HPR PE=2 SV=2	HPR	A0A0A0MRD9; P00739	0	1834.08	10															279.7	627.2	193	257.7	379	284.2	154.3	185.3	454.4	289.9	504.8	308.5	582.5		High	8.244e-06	1.369e-06	8.91
VTSIQDWVQK	[K].VTSIQDWVQK.[T]	1xTMTpro [K10]; 1xTMTpro [N-Term]	1xTMTpro [K10]; 1xTMTpro [N-Term]	2.9551e-05	0.000158847	1	6	206	P00738	P00738 [392-401]			Haptoglobin OS=Homo sapiens OX=9606 GN=HP PE=1 SV=1	HP	J3QR68; P00738; H0Y300; A0A0C4DGL8; J3QLC9; A0A087WU08	0	1812.05	10	10409.7	23080.5	16639.2	11652.8	11207.8	15630.6	29874.6	7822.2	26880.4	6675	11117.4	4915.7	3742.7	11979.5	13142	6356.9	4005.6	4913.2	5964.6	16474.9	4730.5	30499.6	11677.6	29557.4	30515.9	9062.5	26226.6		High	8.244e-06	1.44e-07	12.73
VTSGSTTTTR	[K].VTSGSTTTTR.[R]	1xTMTpro [N-Term]	1xTMTpro [N-Term]	0.000682672	0.000158847	1	1	2	P02671	P02671 [449-458]			Fibrinogen alpha chain OS=Homo sapiens OX=9606 GN=FGA PE=1 SV=2	FGA	P02671	0	1314.72	10															215.9	1011.2	354.8	512.9	176.9	341.7	195.2	601.3	176.2	1389.8	357.6	205	461.7		High	8.244e-06	1.281e-05	10.23
VTQVYAENGTVLQGSTVASVYK	[K].VTQVYAENGTVLQGSTVASVYK.[G]	1xTMTpro [K22]; 1xTMTpro [N-Term]	1xTMTpro [K22]; 1xTMTpro [N-Term]	1.39379e-05	0.000158847	1	1	7	P27169	P27169 [317-338]			Serum paraoxonase/arylesterase 1 OS=Homo sapiens OX=9606 GN=PON1 PE=1 SV=3	PON1	P27169	0	2922.61	22															319.5	48.1	284.4	224.8	262.1	183.8	101.5	116.6	268.1	140.7	188.4	176.4	472.1		High	8.244e-06	4.945e-08	10.08
VTQEFHMK	[R].VTQEFHMK.[V]	1xTMTpro [K8]; 1xTMTpro [N-Term]	1xTMTpro [K8]; 1xTMTpro [N-Term]	0.00113081	0.000158847	1	1	11	P04114	P04114 [4178-4185]			Apolipoprotein B-100 OS=Homo sapiens OX=9606 GN=APOB PE=1 SV=2	APOB	P04114	0	1627.91	8	365.2	680.6	255.2	96	176.5	199.7	304.8	301.3	287.4	244.4	207.1	376.2	140	358.6	1449.5	1684.9	1254.9	2551.4	2042.4	891.7	1378.9	1842.6	1318.9	3254.4	1336.3	932.4	2203.7		High	8.244e-06	2.651e-05	9.73
VTPNLMGHLCGNQR	[R].VTPNLMGHLCGNQR.[V]	1xCarbamidomethyl [C10]; 1xTMTpro [N-Term]	1xCarbamidomethyl [C10]; 1xTMTpro [N-Term]	1.22357e-06	0.000158847	1	1	6	Q16610	Q16610 [417-430]			Extracellular matrix protein 1 OS=Homo sapiens OX=9606 GN=ECM1 PE=1 SV=2	ECM1	Q16610	0	1900.98	14	81.9	43.9	91.1	87.3	102.7	58.7	61.2	73.8	90.4	40	105.7	70.2	60	86	167.1	239.1	163.8	262.3	234.6	135.1	168.2	76.4	210.9	131.8	287.2	124.4	259.3		High	8.244e-06	1.541e-09	10.32
VTPGSTCAVFGLGGVGLSAVMGCK	[K].VTPGSTCAVFGLGGVGLSAVMGCK.[A]	2xCarbamidomethyl [C7; C23]; 1xTMTpro [K24]; 1xTMTpro [N-Term]	2xCarbamidomethyl [C7; C23]; 1xTMTpro [K24]; 1xTMTpro [N-Term]	3.0206e-08	0.000158847	2	8	2	P00325; P08319	P00325 [190-213]; P08319 [195-218]			All-trans-retinol dehydrogenase [NAD(+)] ADH1B OS=Homo sapiens OX=9606 GN=ADH1B PE=1 SV=2;All-trans-retinol dehydrogenase [NAD(+)] ADH4 OS=Homo sapiens OX=9606 GN=ADH4 PE=1 SV=5	ADH1B	V9HW50; D6R9K8; P00325; D6RIB1; H0Y9N0; P08319; D6RHZ6; A0A0D9SFB5	0	2933.55	24															36.9	11.5	81.1	53.8	38.7	53.4	48.1	35.2	38.6	173.5	12.8	2707.2	263.5	NotUnique	High	8.244e-06	7.898e-12	14.08
VTMTTDTSTSTAYMELR	[R].VTMTTDTSTSTAYMELR.[S]	1xTMTpro [N-Term]	1xTMTpro [N-Term]	7.46035e-05	0.000158847	1	1	2	A0A0C4DH31	A0A0C4DH31 [87-103]			Immunoglobulin heavy variable 1-18 OS=Homo sapiens OX=9606 GN=IGHV1-18 PE=3 SV=1	IGHV1-18	A0A0C4DH31	0	2359.12	17															71.3	75.8	71.1	355.7	109.8	101.8	102.3	39.8	116.6	71.8	143.6	68.9	133.5		High	8.244e-06	5.394e-07	8.88
VTMTTDTSTSTAYMELR	[R].VTMTTDTSTSTAYMELR.[S]	1xTMTpro [N-Term]	1xTMTpro [N-Term]	8.44954e-09	0.000158847	1	1	23	A0A0C4DH31	A0A0C4DH31 [87-103]			Immunoglobulin heavy variable 1-18 OS=Homo sapiens OX=9606 GN=IGHV1-18 PE=3 SV=1	IGHV1-18	A0A0C4DH31	0	2212.08	17	729.7	314.5	569.4	475.1	541.2	576.1	993.9	492.5	673	391	966.9	723.9	380.9	758.3	1498.5	505.7	1088.2	2018.8	1915.6	1416.7	2084.3	601.9	2188.1	1127.3	1787.6	1351.3	2349.9		High	8.244e-06	1.284e-12	16.22
VTMTEDTSTDTAYMELSSLR	[R].VTMTEDTSTDTAYMELSSLR.[S]	1xTMTpro [N-Term]	1xTMTpro [N-Term]	4.1074e-06	0.000158847	1	1	5	A0A0C4DH33	A0A0C4DH33 [87-106]			Immunoglobulin heavy variable 1-24 OS=Homo sapiens OX=9606 GN=IGHV1-24 PE=3 SV=1	IGHV1-24	A0A0C4DH33	0	2702.25	20	95.6	67.4	106.5	76.9	88	57	98.8	88.1	273	61.7	120.1	93.1	74.4	99.6	94.8	52.6	86.3	90.6	179.5	93.7	143	46.1	108	80.3	89.7	321	141.5		High	8.244e-06	8.666e-09	12.53
VTAAPQSVCALR	[R].VTAAPQSVCALR.[A]	1xCarbamidomethyl [C9]; 1xTMTpro [N-Term]	1xCarbamidomethyl [C9]; 1xTMTpro [N-Term]	1.96137e-05	0.000158847	1	1	45	P01023	P01023 [587-598]			Alpha-2-macroglobulin OS=Homo sapiens OX=9606 GN=A2M PE=1 SV=3	A2M	P01023	0	1576.88	12	1332.8	1603.3	1670.8	2259.7	2294	2176.1	1776.3	2227.6	1952.9	921.2	2521	1577.4	1181.7	1934.2	3416.1	3113.2	2612	2067.4	3625.7	2827	2648.1	1308.6	4320.9	3229.2	2830.6	1805.7	3554.4		High	8.244e-06	8.049e-08	12.23
VTMTEDTSTDTAYMELSSLR	[R].VTMTEDTSTDTAYMELSSLR.[S]	1xTMTpro [N-Term]	1xTMTpro [N-Term]	7.72065e-09	0.000158847	1	1	18	A0A0C4DH33	A0A0C4DH33 [87-106]			Immunoglobulin heavy variable 1-24 OS=Homo sapiens OX=9606 GN=IGHV1-24 PE=3 SV=1	IGHV1-24	A0A0C4DH33	0	2555.22	20	1635.5	246.6	686.6	948.2	1083.7	680.9	2982.7	887.4	1237.6	475.6	1060.4	661.7	1048.9	1288.3	699.2	537.4	664.4	1292.2	1461.5	911.7	4127.8	426.4	1302.4	992.6	767.7	1051.9	2006.9		High	8.244e-06	1.133e-12	15.21
VTMSVDTSK	[R].VTMSVDTSK.[N]	1xTMTpro [K9]; 1xTMTpro [N-Term]	1xTMTpro [K9]; 1xTMTpro [N-Term]	0.000468687	0.000158847	1	1	43	A0A0C4DH34	A0A0C4DH34 [87-95]			Immunoglobulin heavy variable 4-28 OS=Homo sapiens OX=9606 GN=IGHV4-28 PE=3 SV=1	IGHV4-28	A0A0C4DH34	0	1575.89	9	1840.5	1371.1	2345.8	2468.5	1912	2177.6	2106.5	1903.7	3561.9	1825	6686.3	2377.1	1324.1	2610.6	1822.3	3024.1	3356	5724.5	5349.4	3369.7	5866	1358.5	3526.6	3252.8	9012.7	3893.6	6041.3		High	8.244e-06	7.48e-06	10.3
VTLTSEEEAR	[K].VTLTSEEEAR.[L]	1xTMTpro [N-Term]	1xTMTpro [N-Term]	0.00125452	0.000158847	1	1	2	P00338	P00338 [306-315]			L-lactate dehydrogenase A chain OS=Homo sapiens OX=9606 GN=LDHA PE=1 SV=2	LDHA	P00338	0	1438.77	10	43.5	193.5	54.8	86.1	49.9	62.2	143	42.9	135.9	118	84.7	176.9	687.9	336.2	49.9	88.3	135.8	202.9	50.8	162.2	61.6	43.1	58.6	130.8	77.4	2596.7	277.8		High	8.244e-06	3.073e-05	8.08
VTLTCVAPLSGVDFQLR	[K].VTLTCVAPLSGVDFQLR.[R]	1xCarbamidomethyl [C5]; 1xTMTpro [N-Term]	1xCarbamidomethyl [C5]; 1xTMTpro [N-Term]	8.87572e-09	0.000158847	1	2	84	P04217	P04217 [228-244]			Alpha-1B-glycoprotein OS=Homo sapiens OX=9606 GN=A1BG PE=1 SV=4	A1BG	P04217; M0R009	0	2180.21	17	3531.3	3382.2	4117	4079	3726.3	3059.7	2997.2	3265.9	5087.6	2363.7	4349.5	3998.9	2474.3	3544.1	4322.8	628	4813.8	5619.1	5509.7	4382.7	3248.1	2881.7	5123.9	4447.8	4152.4	3454.3	5859.5		High	8.244e-06	1.377e-12	14.82
VTITADTSTDTAYMELSSLR	[R].VTITADTSTDTAYMELSSLR.[S]	1xTMTpro [N-Term]	1xTMTpro [N-Term]	1.62081e-09	0.000158847	1	1	2	A0A0G2JMI3	A0A0G2JMI3 [87-106]			Immunoglobulin heavy variable 1-69-2 OS=Homo sapiens OX=9606 GN=IGHV1-69-2 PE=3 SV=2	IGHV1-69-2	A0A0G2JMI3	0	2479.26	20	82.1	33.5	62.3	39.3	48	42.5	28.7	57.1	65.3	27	91.7	40	64.7	44.3	169.2	28.2	94.9	139.3	138.5	54.4	45.3	42.1	130.3	98.2	71.8	209.9	233.8		High	8.244e-06	1.222e-13	16.19
VTITADESTSTAYMELSSLR	[R].VTITADESTSTAYMELSSLR.[S]	1xTMTpro [N-Term]	1xTMTpro [N-Term]	5.42824e-06	0.000158847	1	1	2	A0A0B4J2H0	A0A0B4J2H0 [87-106]			Immunoglobulin heavy variable 1-69D OS=Homo sapiens OX=9606 GN=IGHV1-69D PE=1 SV=1	IGHV1-69D	A0A0B4J2H0	0	2626.29	20															161.7	41.3	122.8	149.1	180.3	124.7	118.1	63.8	130.3	148.7	138.2	150.5	201.6		High	8.244e-06	1.288e-08	14.72
VTITADESTSTAYMELSSLR	[R].VTITADESTSTAYMELSSLR.[S]	1xTMTpro [N-Term]	1xTMTpro [N-Term]	1.52504e-08	0.000158847	1	1	31	A0A0B4J2H0	A0A0B4J2H0 [87-106]			Immunoglobulin heavy variable 1-69D OS=Homo sapiens OX=9606 GN=IGHV1-69D PE=1 SV=1	IGHV1-69D	A0A0B4J2H0	0	2479.26	20	724.7	487.9	640.1	601	767.9	622.9	600.2	810	839.4	412.9	1032.9	532.5	482.9	801.5	672.4	192.9	540.2	1428.2	649.2	801.9	466.4	369.5	715.7	773.3	547.4	848	1044		High	8.244e-06	2.988e-12	12.98
VTISVDTSK	[R].VTISVDTSK.[N]	1xTMTpro [K9]; 1xTMTpro [N-Term]	1xTMTpro [K9]; 1xTMTpro [N-Term]	4.89873e-05	0.000158847	1	7	112	P06331	P06331 [93-101]			Immunoglobulin heavy variable 4-34 OS=Homo sapiens OX=9606 GN=IGHV4-34 PE=1 SV=2	IGHV4-34	P06331; A0A0J9YWU9; P01825; P0DP06; P01824; P0DP08; A0A0C4DH41	0	1557.93	9	4286.9	1927.2	4854.1	5074.6	5253.3	5764.1	4276.2	4459.9	8804.2	3580.1	10827.8	4578.6	2921.6	5140.7	6739.7	5108.5	7539.8	14117.9	11430.8	6872	11997.2	3207.8	10643.8	7447.1	18019.1	9019.6	13236.4		High	8.244e-06	2.959e-07	12.49
VTISVDR	[R].VTISVDR.[S]	1xTMTpro [N-Term]	1xTMTpro [N-Term]	0.000312804	0.000158847	1	1	4	A0A087WSY4	A0A087WSY4 [88-94]			Immunoglobulin heavy variable 4-30-2 OS=Homo sapiens OX=9606 GN=IGHV4-30-2 PE=3 SV=1	IGHV4-30-2	A0A087WSY4	0	1093.65	7	1454.3	374.3	1211.5	1149.8	1352.7	639.9	634	958.5	2428	541.8	1503.9	1127.5	731.4	1218.6	207.9	362.4	277.9	739.6	470.8	494.2	510.5	139.8	346.1	395.7	880.5	285.4	596.7		High	8.244e-06	4.177e-06	13.39
VTISGVYDLGDVLEEMGIADLFTNQANFSR	[K].VTISGVYDLGDVLEEMGIADLFTNQANFSR.[I]	1xTMTpro [N-Term]	1xTMTpro [N-Term]	0.000339362	0.000158847	1	1	1	P08185	P08185 [304-333]			Corticosteroid-binding globulin OS=Homo sapiens OX=9606 GN=SERPINA6 PE=1 SV=1	SERPINA6	P08185	0	3578.8	30															40.4	4.3	33.7	36.3	45.1	25.1	33.7	27.6	43.9	48.7	35.5	26.5	37.9		High	8.244e-06	4.702e-06	9.08
VTISCSGSSSNIGSNTVNWYQQLPGTAPK	[R].VTISCSGSSSNIGSNTVNWYQQLPGTAPK.[L]	1xCarbamidomethyl [C5]; 1xTMTpro [K29]; 1xTMTpro [N-Term]	1xCarbamidomethyl [C5]; 1xTMTpro [K29]; 1xTMTpro [N-Term]	1.5096e-09	0.000158847	1	1	21	P01699	P01699 [37-65]			Immunoglobulin lambda variable 1-44 OS=Homo sapiens OX=9606 GN=IGLV1-44 PE=1 SV=2	IGLV1-44	P01699	0	3661.88	29	196.4	110.4	101.5	272.5	124.2	149.7	176.7	128.5	177.8	121.7	291.4	527.7	108	284.4	625.7	241.1	968.7	1143	1328.9	754.6	999.6	505.4	1056.3	897.3	996.4	889.4	1968.4		High	8.244e-06	1.104e-13	17
VTISCSGSSSNIGNNYVSWYQQLPGTAPK	[K].VTISCSGSSSNIGNNYVSWYQQLPGTAPK.[L]	1xCarbamidomethyl [C5]; 1xTMTpro [K29]; 1xTMTpro [N-Term]	1xCarbamidomethyl [C5]; 1xTMTpro [K29]; 1xTMTpro [N-Term]	8.94881e-09	0.000158847	1	1	10	P01701	P01701 [37-65]			Immunoglobulin lambda variable 1-51 OS=Homo sapiens OX=9606 GN=IGLV1-51 PE=1 SV=2	IGLV1-51	P01701	0	3723.89	29	294.1	199.9	240.8	275.3	232.9	242.1	382.3	218.2	312.4	139.3	429.2	217	331	434.4	220.4	29.3	161.6	182	268.5	142.8	234.8	94.3	308.8	245.1	194.9	139.2	283		High	8.244e-06	1.396e-12	16.82
VTMSVDTSKNQFSLK	[R].VTMSVDTSKNQFSLK.[L]	2xTMTpro [K9; K15]; 1xTMTpro [N-Term]	2xTMTpro [K9; K15]; 1xTMTpro [N-Term]	0.000774894	0.000158847	1	1	1	A0A0C4DH34	A0A0C4DH34 [87-101]			Immunoglobulin heavy variable 4-28 OS=Homo sapiens OX=9606 GN=IGHV4-28 PE=3 SV=1	IGHV4-28	A0A0C4DH34	1	2597.48	15																												NoQuanValues	High	8.244e-06	1.535e-05	9.82
VSYQLADGGEPQSVQVDGQAR	[K].VSYQLADGGEPQSVQVDGQAR.[T]	1xTMTpro [N-Term]	1xTMTpro [N-Term]	6.80312e-08	0.000158847	1	11	2	A0A140TA52	A0A140TA52 [3786-3806]			Tenascin-X OS=Homo sapiens OX=9606 GN=TNXB PE=1 SV=1	TNXB	A0A140T902; A0A140TA33; A0A140TA52; A0A087X0I0; A0A140T9C0; A0A3B3ISX9; A0A140T8Y3; A0A140T8Z8; A0A140TA41; P22105; A0A140T9L7	0	2508.26	21															92	104.4	93.7	89.6	142.7	80.7	152.9	58.4	103.2	72.6	89.1	90.2	156.8		High	8.244e-06	2.511e-11	13.8
VSWYQQPPGTAPK	[R].VSWYQQPPGTAPK.[L]	1xTMTpro [K13]; 1xTMTpro [N-Term]	1xTMTpro [K13]; 1xTMTpro [N-Term]	4.83947e-06	0.000158847	1	1	11	A0A075B6J9	A0A075B6J9 [54-66]			Immunoglobulin lambda variable 2-18 OS=Homo sapiens OX=9606 GN=IGLV2-18 PE=3 SV=2	IGLV2-18	A0A075B6J9	0	2067.15	13	172.4	46.5	219	281	142.6	83.5	88.8	142.7	92.5	89.7	471.4	116.7	75.2	290.3	641.3	568.6	498.2	949.8	923	593.7	980	342.4	4523.5	686.9	656.2	448.5	1368.4		High	8.244e-06	1.094e-08	13.46
VSVSQTSK	[R].VSVSQTSK.[L]	1xTMTpro [K8]; 1xTMTpro [N-Term]	1xTMTpro [K8]; 1xTMTpro [N-Term]	0.00162138	0.000158847	1	1	2	P00740	P00740 [181-188]			Coagulation factor IX OS=Homo sapiens OX=9606 GN=F9 PE=1 SV=2	F9	P00740	0	1443.87	8															191.4	1313.3	260.5	1122.9	250.5	633	169.8	663.8	344.9	452.7	411	238.6	653.3		High	8.244e-06	4.461e-05	8.54
VSDIRPGSDPTKPDATLVVK	[K].VSDIRPGSDPTKPDATLVVK.[N]	2xTMTpro [K12; K20]; 1xTMTpro [N-Term]	2xTMTpro [K12; K20]; 1xTMTpro [N-Term]	4.17052e-08	0.000158847	1	2	17	Q06033	Q06033 [821-840]			Inter-alpha-trypsin inhibitor heavy chain H3 OS=Homo sapiens OX=9606 GN=ITIH3 PE=1 SV=2	ITIH3	Q06033; E7ET33	0	3007.76	20	214.7	1324.4	320.7	396.4	252.6	911.8	1025.7	282.2	1591.4	1590.6	432.4	524.9	1841.2	851.9	772.6	467.4	1988.7	3692.3	593.6	1821.6	662.2	2603.9	498.1	1852.8	2009.6	395.4	1986.4		High	8.244e-06	1.251e-11	16.38
VSASPLLYTLIEK	[K].VSASPLLYTLIEK.[T]	1xTMTpro [K13]; 1xTMTpro [N-Term]	1xTMTpro [K13]; 1xTMTpro [N-Term]	3.20754e-05	0.000158847	1	2	3	G3V0E5	G3V0E5 [415-427]			Transferrin receptor protein 1 OS=Homo sapiens OX=9606 GN=TFRC PE=1 SV=1	TFRC	G3V0E5; P02786	0	2042.24	13															299.9	56.2	302.3	323.6	309.4	292.6	290.8	236.7	345.1	483.5	373.4	294.2	560.9		High	8.244e-06	1.621e-07	10.46
VSAQQVQGVHAR	[K].VSAQQVQGVHAR.[C]	1xTMTpro [N-Term]	1xTMTpro [N-Term]	0.000153735	0.000158847	1	2	1	Q13103	Q13103 [122-133]			Secreted phosphoprotein 24 OS=Homo sapiens OX=9606 GN=SPP2 PE=1 SV=1	SPP2	Q13103; C9J6K0	0	1583.89	12																												NoQuanValues	High	8.244e-06	1.513e-06	8.75
VSALLTPAEQTGTWK	[K].VSALLTPAEQTGTWK.[L]	1xTMTpro [K15]; 1xTMTpro [N-Term]	1xTMTpro [K15]; 1xTMTpro [N-Term]	1.87208e-08	0.000158847	1	1	34	P04114	P04114 [1968-1982]			Apolipoprotein B-100 OS=Homo sapiens OX=9606 GN=APOB PE=1 SV=2	APOB	P04114	0	2210.27	15	2301.7	2608.2	1931.9	2051.3	1850	1113.5	2553.2	1773.4	3711.6	1420.8	1600.5	1655.1	1851.9	2127.5	2565.1	747.4	2695.4	6925.9	3225.6	2541.8	2582.4	2801	3075.4	2577.6	2749.9	1924.1	4224.6		High	8.244e-06	3.992e-12	14.4
VRVELLHNPAFCSLATTK	[K].VRVELLHNPAFCSLATTK.[R]	1xCarbamidomethyl [C12]; 1xTMTpro [K18]; 1xTMTpro [N-Term]	1xCarbamidomethyl [C12]; 1xTMTpro [K18]; 1xTMTpro [N-Term]	4.90047e-08	0.000158847	1	1	5	P01024	P01024 [862-879]			Complement C3 OS=Homo sapiens OX=9606 GN=C3 PE=1 SV=2	C3	P01024	1	2664.52	18	477.3	236.3	483.7	359.1	426.7	238.3	370.2	340.1	825.6	150.2	541.4	317.1	276.6	430.4															High	8.244e-06	1.573e-11	17
VRPQQLVK	[K].VRPQQLVK.[H]	1xTMTpro [K8]; 1xTMTpro [N-Term]	1xTMTpro [K8]; 1xTMTpro [N-Term]	0.000819948	0.000158847	1	3	19	Q14624	Q14624 [163-170]			Inter-alpha-trypsin inhibitor heavy chain H4 OS=Homo sapiens OX=9606 GN=ITIH4 PE=1 SV=4	ITIH4	H7C0L5; B7ZKJ8; Q14624	0	1576.02	8	812.7	1868	982.3	957.2	808.2	908.6	1248.3	692.4	1394.8	508.6	1069.2	870	659.4	1051.6	3575	6855.5	3421.8	10940.3	3914.6	4540.8	2252.8	4181	4342.9	8349.5	4714.1	2658.9	6755.3		High	8.244e-06	1.668e-05	12.7
VRGEESEVTVGGLEPGRK	[R].VRGEESEVTVGGLEPGRK.[Y]	1xTMTpro [K18]; 1xTMTpro [N-Term]	1xTMTpro [K18]; 1xTMTpro [N-Term]	2.27578e-06	0.000158847	1	11	1	A0A140TA52	A0A140TA52 [2782-2799]; [3210-3227]			Tenascin-X OS=Homo sapiens OX=9606 GN=TNXB PE=1 SV=1	TNXB	A0A140T902; A0A140TA33; A0A140TA52; A0A087X0I0; A0A140T9C0; A0A3B3ISX9; A0A140T8Y3; A0A140T8Z8; A0A140TA41; P22105; A0A140T9L7	2	2507.41	18	82	63.3	102.5	86.6	82.2	57.5	74.3	95.4	134.5	76.2	110.5	74	143	98															High	8.244e-06	3.732e-09	17
VRGEESEVTVGGLEPGCK	[R].VRGEESEVTVGGLEPGCK.[Y]	1xCarbamidomethyl [C17]; 1xTMTpro [K18]; 1xTMTpro [N-Term]	1xCarbamidomethyl [C17]; 1xTMTpro [K18]; 1xTMTpro [N-Term]	1.29334e-07	0.000158847	1	11	1	A0A140TA52	A0A140TA52 [2996-3013]			Tenascin-X OS=Homo sapiens OX=9606 GN=TNXB PE=1 SV=1	TNXB	A0A140T902; A0A140TA33; A0A140TA52; A0A087X0I0; A0A140T9C0; A0A3B3ISX9; A0A140T8Y3; A0A140T8Z8; A0A140TA41; P22105; A0A140T9L7	1	2511.34	18															32.8	44.5	49.2	49.9	61.3	36	76.1	26.3	35.4	34	46.4	64.8	63.6		High	8.244e-06	6.272e-11	17
VQYECATGYYTAGGK	[K].VQYECATGYYTAGGK.[K]	1xCarbamidomethyl [C5]; 1xTMTpro [K15]; 1xTMTpro [N-Term]	1xCarbamidomethyl [C5]; 1xTMTpro [K15]; 1xTMTpro [N-Term]	1.44389e-08	0.000158847	1	1	3	P05160	P05160 [176-190]			Coagulation factor XIII B chain OS=Homo sapiens OX=9606 GN=F13B PE=1 SV=3	F13B	P05160	0	2276.15	15	136.7	132.7	133.8	119.5	133.7	89.1	146.7	122.8	204	58.1	133.1	105.5	73.7	115.9	214.8	589.6	364.1	288.5	402.8	167	155.7	111.1	414.8	180.9	248.4	180.9	641.1		High	8.244e-06	2.763e-12	14.2
VQWKVDNALQSGNSQESVTEQDSK	[K].VQWKVDNALQSGNSQESVTEQDSK.[D]	2xTMTpro [K4; K24]; 1xTMTpro [N-Term]	2xTMTpro [K4; K24]; 1xTMTpro [N-Term]	2.0392e-09	0.000158847	1	2	16	P01834	P01834 [39-62]			Immunoglobulin kappa constant OS=Homo sapiens OX=9606 GN=IGKC PE=1 SV=2	IGKC	P01834; A0A5H1ZRQ3	1	3589.89	24	891.8	54	1242	401.3	389.4	163.8	285.5	429.2	3501.5	149.4	1310.7	149.2	687.7	456.5	639.9	599.9	441.4	4177.3	1137	917.4	534.9	321.9	2097.4	510.3	2142.1	346.6	1511.1		High	8.244e-06	1.696e-13	17
VQVLLGAHSLSQPEPSK	[K].VQVLLGAHSLSQPEPSK.[R]	1xTMTpro [K17]; 1xTMTpro [N-Term]	1xTMTpro [K17]; 1xTMTpro [N-Term]	9.61536e-10	0.000158847	1	2	6	P00746	P00746 [76-92]			Complement factor D OS=Homo sapiens OX=9606 GN=CFD PE=1 SV=5	CFD	P00746; K7ERG9	0	2398.39	17															483.5	240.3	395	761.7	679.3	498.8	448.9	335.3	497.5	477.8	1120.7	393.5	791.2		High	8.244e-06	5.811e-14	15.2
VSEADSSNADWVTK	[K].VSEADSSNADWVTK.[Q]	1xTMTpro [K14]; 1xTMTpro [N-Term]	1xTMTpro [K14]; 1xTMTpro [N-Term]	1.43101e-07	0.000158847	1	4	44	B4E1Z4	B4E1Z4 [826-839]			C3/C5 convertase OS=Homo sapiens OX=9606 PE=1 SV=1	1 SV=1	E7ETN3; P00751; B4E1Z4; A0A0G2JH38	0	2117.1	14	3479.8	3809.1	2858.4	2357.8	2996.5	2380.3	4522.1	2497	6276.1	2427.5	3173.3	3311	2069.9	3352.2	3727.3	5823.8	4668.4	6031.7	2862.8	2467.5	2216.6	4355.4	3272.8	4861.7	3384.9	2187.4	5836.1		High	8.244e-06	7.26e-11	12.45
VQTVPQTCDGHK	[K].VQTVPQTCDGHK.[A]	1xCarbamidomethyl [C8]; 1xTMTpro [K12]; 1xTMTpro [N-Term]	1xCarbamidomethyl [C8]; 1xTMTpro [K12]; 1xTMTpro [N-Term]	3.21158e-06	0.000158847	1	1	5	P20742	P20742 [1351-1362]			Pregnancy zone protein OS=Homo sapiens OX=9606 GN=PZP PE=1 SV=4	PZP	P20742	0	1978.07	12	16.1	77.9	59.1	75.1	17.3	79.8	16.2	21.2	45.7	45.5	46.2	30.5	14.7	44.3	371.6	1449.5	371.7	650.4	232.8	263.4	255.1	287.5	332.3	431.9	464	262	654.3		High	8.244e-06	6.094e-09	10.91
VQSSIAFLCGK	[R].VQSSIAFLCGK.[T]	1xCarbamidomethyl [C9]; 1xTMTpro [K11]; 1xTMTpro [N-Term]	1xCarbamidomethyl [C9]; 1xTMTpro [K11]; 1xTMTpro [N-Term]	7.96562e-05	0.000158847	1	3	2	P11717	P11717 [126-136]			Cation-independent mannose-6-phosphate receptor OS=Homo sapiens OX=9606 GN=IGF2R PE=1 SV=3	IGF2R	A0A7I2V381; P11717; A0A7I2YQS7	0	1818.04	11															91.2	35.1	99.4	153.7	123.9	116.2	107.8	74.6	119.7	116.8	108.7	86.5	155.9		High	8.244e-06	5.931e-07	11.38
VQSLQDEVAFLR	[K].VQSLQDEVAFLR.[S]	1xTMTpro [N-Term]	1xTMTpro [N-Term]	0.00185345	0.000158847	1	3	1	E7ESP9	E7ESP9 [224-235]			160 kDa neurofilament protein OS=Homo sapiens OX=9606 GN=NEFM PE=1 SV=1	NEFM	E7ESP9; P07197; E7EMV2	0	1708.96	12	44.4	41.9	48.3	40.9	61.1	36.9	40.2	39.2	58	41	51.1	38.7	35.8	46.8															High	8.244e-06	5.405e-05	9.59
VQQPDCREPFLSCCQFAESLRK	[R].VQQPDCREPFLSCCQFAESLRK.[K]	3xCarbamidomethyl [C6; C13; C14]; 1xTMTpro [K22]; 1xTMTpro [N-Term]	3xCarbamidomethyl [C6; C13; C14]; 1xTMTpro [K22]; 1xTMTpro [N-Term]	7.41611e-10	0.000158847	4	10	20	A0A0G2JPR0; P0C0L4; A0A140TA29; P0C0L5	A0A0G2JPR0 [723-744]; P0C0L4 [723-744]; A0A140TA29 [723-744]; P0C0L5 [723-744]			C4a anaphylatoxin OS=Homo sapiens OX=9606 GN=C4A PE=1 SV=1;Complement C4-A OS=Homo sapiens OX=9606 GN=C4A PE=1 SV=2;C4a anaphylatoxin OS=Homo sapiens OX=9606 GN=C4B PE=1 SV=1;Complement C4-B OS=Homo sapiens OX=9606 GN=C4B PE=1 SV=2	C4A	F5GXS0; A0A0G2JL54; A0A140TA32; A0A3B3ISA6; A0A0G2JPR0; P0C0L4; A0A140TA29; P0C0L5; A0A140TA44; A0A140TA49	2	3363.69	22	1076.4	791	1119.4	604.2	633	323.2	641.1	309.2	1864.3	292.6	813.2	510.1	286.8	632.5	2568.1	524	2151.7	2694.6	1381.2	1210.2	831.4	2115.8	3007.7	1802	2846.9	551.3	3295.1	NotUnique	High	8.244e-06	4.017e-14	17
VQQPDCREPFLSCCQFAESLR	[R].VQQPDCREPFLSCCQFAESLR.[K]	3xCarbamidomethyl [C6; C13; C14]; 1xTMTpro [N-Term]	3xCarbamidomethyl [C6; C13; C14]; 1xTMTpro [N-Term]	6.71589e-09	0.000158847	4	10	56	A0A0G2JPR0; P0C0L4; A0A140TA29; P0C0L5	A0A0G2JPR0 [723-743]; P0C0L4 [723-743]; A0A140TA29 [723-743]; P0C0L5 [723-743]			C4a anaphylatoxin OS=Homo sapiens OX=9606 GN=C4A PE=1 SV=1;Complement C4-A OS=Homo sapiens OX=9606 GN=C4A PE=1 SV=2;C4a anaphylatoxin OS=Homo sapiens OX=9606 GN=C4B PE=1 SV=1;Complement C4-B OS=Homo sapiens OX=9606 GN=C4B PE=1 SV=2	C4A	F5GXS0; A0A0G2JL54; A0A140TA32; A0A3B3ISA6; A0A0G2JPR0; P0C0L4; A0A140TA29; P0C0L5; A0A140TA44; A0A140TA49	1	2931.39	21	3655.3	3629.6	3934.2	2723.9	2614.9	1543	2577.1	1379.6	5688.9	1556.5	3069.3	2520.8	922.5	2539	3060.7	649.2	2899	2632.2	2019.3	1495.6	1357.3	2356.3	3157.2	2009	3266.1	753.2	3775.5	NotUnique	High	8.244e-06	9.272e-13	17
VQPYLDDFQKK	[K].VQPYLDDFQKK.[W]	2xTMTpro [K10; K11]; 1xTMTpro [N-Term]	2xTMTpro [K10; K11]; 1xTMTpro [N-Term]	9.05617e-05	0.000158847	1	2	4	P02647	P02647 [121-131]			Apolipoprotein A-I OS=Homo sapiens OX=9606 GN=APOA1 PE=1 SV=1	APOA1	P02647; F8W696	1	2293.34	11															515.3	428.7	396.6	194.5	930.6	158.6	156.7	150.9	357.7	198.4	332	195.7	534		High	8.244e-06	7.122e-07	9.23
VQPYLDDFQK	[K].VQPYLDDFQK.[K]	1xTMTpro [K10]; 1xTMTpro [N-Term]	1xTMTpro [K10]; 1xTMTpro [N-Term]	4.71491e-05	0.000158847	1	2	163	P02647	P02647 [121-130]			Apolipoprotein A-I OS=Homo sapiens OX=9606 GN=APOA1 PE=1 SV=1	APOA1	P02647; F8W696	0	1861.04	10	11544	6995.8	13221.7	12658.3	12722	7340.7	6424.9	9283.1	11425.4	3360.7	12009.4	7822.3	4328.8	10240.9	21300.5	29757.8	13794.4	12275.9	20448.4	8003.5	4294.5	5679	17231.3	5965.7	10763.8	9459.5	20641.1		High	8.244e-06	2.802e-07	11
VQNHCQEPYYQAAAAGALTCATPGTWK	[K].VQNHCQEPYYQAAAAGALTCATPGTWK.[D]	2xCarbamidomethyl [C5; C20]; 1xTMTpro [K27]; 1xTMTpro [N-Term]	2xCarbamidomethyl [C5; C20]; 1xTMTpro [K27]; 1xTMTpro [N-Term]	1.16521e-10	0.000158847	1	2	1	Q9NZP8	Q9NZP8 [191-217]			Complement C1r subcomponent-like protein OS=Homo sapiens OX=9606 GN=C1RL PE=1 SV=2	C1RL	Q9NZP8; H0YGP8	0	3601.78	27															84	23	83.7	103.7	70.2	55.3	57.7	51.1	80	63.6	54.8	55.6	100.5		High	8.244e-06	2.874e-15	16.87
VQLYDLGLQIHK	[R].VQLYDLGLQIHK.[D]	1xTMTpro [K12]; 1xTMTpro [N-Term]	1xTMTpro [K12]; 1xTMTpro [N-Term]	2.56365e-08	0.000158847	1	1	27	P18428	P18428 [456-467]			Lipopolysaccharide-binding protein OS=Homo sapiens OX=9606 GN=LBP PE=1 SV=3	LBP	P18428	0	2035.22	12	820.5	3508.1	940.5	1109.3	922.1	1236.2	2640.1	835.4	3660.2	1887.8	1174	1107.6	3156.5	1785.5	467.2	265.3	1710.3	4099.6	535.6	1350.9	493	2897.1	500.1	1931.4	1790.2	570.7	1932.5		High	8.244e-06	6.244e-12	11.07
VQLTGEPVPMAR	[K].VQLTGEPVPMAR.[C]	1xTMTpro [N-Term]	1xTMTpro [N-Term]	0.000835528	0.000158847	1	3	4	A0A0A0MSA9	A0A0A0MSA9 [154-165]			Poliovirus receptor OS=Homo sapiens OX=9606 GN=PVR PE=1 SV=1	PVR	A0A0A0MSA9; P15151; A0A0C4DG49	0	1601.9	12	123.4	336.1	182.5	159.8	134	225.7	225.3	145.6	270.5	217.6	183.3	222.2	279.9	235.9															High	8.244e-06	1.714e-05	7.86
VQLSPDLLATLPEPASPGR	[R].VQLSPDLLATLPEPASPGR.[Q]	1xTMTpro [N-Term]	1xTMTpro [N-Term]	7.66343e-10	0.000158847	1	2	11	Q04756	Q04756 [373-391]			Hepatocyte growth factor activator OS=Homo sapiens OX=9606 GN=HGFAC PE=1 SV=1	HGFAC	D6RAR4; Q04756	0	2265.28	19	238.7	159.9	308.5	285.6	357.2	272.7	253.6	280.2	365.4	140.6	420.9	218.3	220.3	271.8	971.2	125.4	923	828.9	1596.1	756.4	506.8	408.6	1696.9	601.4	832	688.9	1270.1		High	8.244e-06	4.206e-14	16.75
VQLSNDFDEYIMAIEQTIK	[K].VQLSNDFDEYIMAIEQTIK.[S]	1xTMTpro [K19]; 1xTMTpro [N-Term]	1xTMTpro [K19]; 1xTMTpro [N-Term]	1.77247e-08	0.000158847	1	2	33	P01024	P01024 [1552-1570]			Complement C3 OS=Homo sapiens OX=9606 GN=C3 PE=1 SV=2	C3	M0QXZ3; P01024	0	3012.56	19	425.1	393.2	452.6	406.8	443.1	286.1	473.4	359.9	633.6	242	478.2	403.1	227.8	389.1	1064.3	193	985.5	1502.9	928.4	759	628.1	807.6	1279.3	938	934.3	526.7	1722.1		High	8.244e-06	3.702e-12	16.96
VQSTELCAGHLAGGTDSCQGDSGGPLVCFEK	[R].VQSTELCAGHLAGGTDSCQGDSGGPLVCFEK.[D]	3xCarbamidomethyl [C7; C18; C28]; 1xTMTpro [K31]; 1xTMTpro [N-Term]	3xCarbamidomethyl [C7; C18; C28]; 1xTMTpro [K31]; 1xTMTpro [N-Term]	3.99026e-11	0.000158847	1	1	26	P00747	P00747 [739-769]			Plasminogen OS=Homo sapiens OX=9606 GN=PLG PE=1 SV=2	PLG	P00747	0	3845.84	31	834.5	650	1119.4	882.4	977.4	432	1040.2	849.6	984.2	347.4	929.5	502.7	380.9	1084.4	1559.6	1312.6	1416.9	1936.2	1753.2	794.4	758.4	546.5	1832.4	1042.1	1051.7	754.7	2657.5		High	8.244e-06	6.229e-16	17
VTTSQDMLSIMEK	[K].VTTSQDMLSIMEK.[L]	1xTMTpro [K13]; 1xTMTpro [N-Term]	1xTMTpro [K13]; 1xTMTpro [N-Term]	5.66451e-08	0.000158847	1	5	47	A0A7I2V2D2	A0A7I2V2D2 [385-397]			Plasma protease C1 inhibitor OS=Homo sapiens OX=9606 GN=SERPING1 PE=4 SV=1	SERPING1	A0A7I2V2D2; E9PGN7; H9KV48; A0A087WUD9; P05155	0	2091.13	13	2085.9	5827.4	3189.1	3218.9	2997.9	2914.8	4741.1	2186.6	3776.9	2443.7	2525.1	4321.4	3031.5	3374.4	4566.5	1607.2	6289.4	9291	4883.9	5790.2	5660.2	5774.1	5214.4	8269.4	7850.4	3782.4	8582.2		High	8.244e-06	1.938e-11	17
VSEEIEDIIK	[K].VSEEIEDIIK.[K]	1xTMTpro [K10]; 1xTMTpro [N-Term]	1xTMTpro [K10]; 1xTMTpro [N-Term]	0.0015876	0.000158847	1	2	2	M0QZK8	M0QZK8 [87-96]			Gamma-glutamylcyclotransferase OS=Homo sapiens OX=9606 PE=4 SV=1	4 SV=1	M0QZK8; O75223	0	1783.03	10	97.6	104.7	134.4	158.7	108.5	98.7	125.8	104.8	135.1	90.4	116.1	123.5	128	123.5	49.5	19.1	62.4	69.7	62	62.7	57.8	40.3	60.6	64	122.8	132.4	72.6		High	8.244e-06	4.326e-05	7.08
VSFELFADK	[R].VSFELFADK.[V]	1xTMTpro [K9]; 1xTMTpro [N-Term]	1xTMTpro [K9]; 1xTMTpro [N-Term]	0.00035733	0.000158847	1	4	6	P62937	P62937 [20-28]			Peptidyl-prolyl cis-trans isomerase A OS=Homo sapiens OX=9606 GN=PPIA PE=1 SV=2	PPIA	P62937; C9J5S7; A0A7I2V5J5; F8WE65	0	1663.96	9	66.1	84.4	84.5	77.6	75.6	83.2	111.1	71.9	94.4	118.3	83.1	96.9	118.7	108	230.6	27	211.9	301.9	217	371.7	267.4	198.4	194.6	393.5	311.7	709.7	330.5		High	8.244e-06	5.065e-06	8.46
VSVQLEASPAFLAVPVEK	[R].VSVQLEASPAFLAVPVEK.[E]	1xTMTpro [K18]; 1xTMTpro [N-Term]	1xTMTpro [K18]; 1xTMTpro [N-Term]	7.29546e-10	0.000158847	1	1	373	P01023	P01023 [824-841]			Alpha-2-macroglobulin OS=Homo sapiens OX=9606 GN=A2M PE=1 SV=3	A2M	P01023	0	2492.46	18	4264.4	5579.7	4995.4	7002.3	7252.5	7265.9	6162.7	7160	5824.2	2941.1	7306	5359	3643.7	5847.6	26170.7	2516.9	21786.3	13620	27162.3	20305.3	22486.7	10339.4	33237.8	26006.2	18694	14915	27878.3		High	8.244e-06	3.917e-14	17
VSVLCQENYLIQEGEEITCK	[K].VSVLCQENYLIQEGEEITCK.[D]	2xCarbamidomethyl [C5; C19]; 1xTMTpro [K20]; 1xTMTpro [N-Term]	2xCarbamidomethyl [C5; C19]; 1xTMTpro [K20]; 1xTMTpro [N-Term]	2.35534e-08	0.000158847	1	1	76	P08603	P08603 [835-854]			Complement factor H OS=Homo sapiens OX=9606 GN=CFH PE=1 SV=4	CFH	P08603	0	3020.56	20	2800	2680.6	3462.2	2555.7	2718.4	2041.5	4138.5	2298	4729.8	1426.8	3076.4	2719.5	1675.6	3213.9	3370.6	1949.4	3087.4	4717.4	3305.5	2510.6	3236.3	2279.5	3821.2	3586.7	3142	2654.4	5318.4		High	8.244e-06	5.55e-12	15.38
VSVFVPPRDGFFGNPR	[K].VSVFVPPRDGFFGNPR.[K]	1xTMTpro [N-Term]	1xTMTpro [N-Term]	2.03448e-06	0.000158847	1	1	17	P01871	P01871 [113-128]			Immunoglobulin heavy constant mu OS=Homo sapiens OX=9606 GN=IGHM PE=1 SV=4	IGHM	P01871	1	2095.14	16	566.4	188.8	1037.8	1022.5	668.9	975.8	343.9	674.9	515.3	254.4	1022.3	317.2	510.2	602.4	1203.9	135.7	610.2	749.1	1506.6	560.1	1316.7	433.6	2026.5	727.9	1080.7	699.9	1222.4		High	8.244e-06	3.187e-09	13.85
VSVFVDWIHK	[R].VSVFVDWIHK.[V]	1xTMTpro [K10]; 1xTMTpro [N-Term]	1xTMTpro [K10]; 1xTMTpro [N-Term]	5.92445e-06	0.000158847	2	4	9	Q2TV78; P26927	Q2TV78 [701-710]; P26927 [697-706]			Putative macrophage stimulating 1-like protein OS=Homo sapiens OX=9606 GN=MST1L PE=2 SV=2;Hepatocyte growth factor-like protein OS=Homo sapiens OX=9606 GN=MST1 PE=1 SV=2	MST1L	Q2TV78; P26927; G3XAK1; H7C0F8	0	1838.08	10	393.7	271.2	410.3	363.2	349.1	245.3	340.1	376.8	324.8	192.8	431	243.4	337	352.2	675.4	111.8	647	950.9	861.3	482.4	404.4	466	973.7	878.8	642.4	472.7	1073.6	NotUnique	High	8.244e-06	1.46e-08	9.55
VSTQNLLLLLTDNEAWNGFVAAAELPR	[K].VSTQNLLLLLTDNEAWNGFVAAAELPR.[N]	1xTMTpro [N-Term]	1xTMTpro [N-Term]	3.49955e-11	0.000158847	1	2	21	O14791	O14791 [79-105]			Apolipoprotein L1 OS=Homo sapiens OX=9606 GN=APOL1 PE=1 SV=5	APOL1	B1AH96; O14791	0	3259.76	27	207.9	126	236.4	171.3	213.2	170.6	129.7	191.6	188	89.5	272.8	208.8	104.9	167.2	257.9	45.1	378.8	227.6	308.7	166.6	165.4	158.1	362.4	250.8	204.6	253.2	370.3		High	8.244e-06	5.174e-16	17
VSTLPAITLK	[K].VSTLPAITLK.[L]	1xTMTpro [K10]; 1xTMTpro [N-Term]	1xTMTpro [K10]; 1xTMTpro [N-Term]	0.000230053	0.000158847	1	10	4	A0A1B0GU92	A0A1B0GU92 [332-341]			Peptidase A1 domain-containing protein OS=Homo sapiens OX=9606 PE=1 SV=1	1 SV=1	A0A1B0GU92; C9JH19; F8W787; A0A1B0GVD5; A0A1B0GU03; A0A1B0GV23; A0A1B0GWE8; H7C469; A0A1B0GW44; P07339	0	1651.06	10															189.9	103.1	287.6	600.3	249.8	518.3	449.5	540.1	210.7	612.1	534.1	635.8	583.9		High	8.244e-06	2.695e-06	8.37
VSTAFVYTK	[R].VSTAFVYTK.[N]	1xTMTpro [K9]; 1xTMTpro [N-Term]	1xTMTpro [K9]; 1xTMTpro [N-Term]	0.000163235	0.000158847	1	1	35	P04114	P04114 [3704-3712]			Apolipoprotein B-100 OS=Homo sapiens OX=9606 GN=APOB PE=1 SV=2	APOB	P04114	0	1623.96	9	2949.1	2049.1	1891	1643.4	2247.1	833.7	2165.7	1766.3	2143	770.9	1370.8	1389.7	1043.2	1929.6	4702.7	5532.2	4307	9078	5542.7	2515	3827.3	3091.5	5551.3	4507.4	3037	2369.2	6505.4		High	8.244e-06	1.651e-06	9.44
VSSDNVADLHEK	[R].VSSDNVADLHEK.[Y]	1xTMTpro [K12]; 1xTMTpro [N-Term]	1xTMTpro [K12]; 1xTMTpro [N-Term]	1.25974e-05	0.000158847	1	1	1	P28074	P28074 [246-257]			Proteasome subunit beta type-5 OS=Homo sapiens OX=9606 GN=PSMB5 PE=1 SV=3	PSMB5	P28074	0	1922.05	12	31.4	36.4	39	51.1	47.3	82.8	40.3	38	54	40.8	66.3	61.9	172.9	82.7															High	8.244e-06	4.278e-08	12.52
VSQYIEWLQK	[R].VSQYIEWLQK.[L]	1xTMTpro [K10]; 1xTMTpro [N-Term]	1xTMTpro [K10]; 1xTMTpro [N-Term]	0.00032493	0.000158847	1	2	3	P08709	P08709 [440-449]			Coagulation factor VII OS=Homo sapiens OX=9606 GN=F7 PE=1 SV=1	F7	P08709; F5H8B0	0	1902.1	10	279.2	192.7	181.8	237	197.8	112.1	229.3	191.5	179.8	100.6	327.4	118.6	163.9	221															High	8.244e-06	4.414e-06	8.19
VSQTDNSITLEWR	[R].VSQTDNSITLEWR.[N]	1xTMTpro [N-Term]	1xTMTpro [N-Term]	2.99124e-06	0.000158847	2	4	1	J3QSU6; P24821	J3QSU6 [902-914]; P24821 [902-914]			Tenascin OS=Homo sapiens OX=9606 GN=TNC PE=1 SV=1;Tenascin OS=Homo sapiens OX=9606 GN=TNC PE=1 SV=3	TNC	J3QSU6; P24821; E9PC84; F5H7V9	0	1852.97	13	27.6	247.4	29.7	46.1	47.4	92.6	119.4	37.3	70	59.9	42.2	100.3	199.6	96.2														NotUnique	High	8.244e-06	5.504e-09	10.57
VSQGSKDPAEGDGAQPEETPRDGDKPEETQGK	[R].VSQGSKDPAEGDGAQPEETPRDGDKPEETQGK.[A]	3xTMTpro [K6; K25; K32]; 1xTMTpro [N-Term]	3xTMTpro [K6; K25; K32]; 1xTMTpro [N-Term]	6.02899e-05	0.000158847	1	2	1	Q14697	Q14697 [186-217]			Neutral alpha-glucosidase AB OS=Homo sapiens OX=9606 GN=GANAB PE=1 SV=3	GANAB	Q14697; F5H6X6	2	4556.35	32															14.2	140	24.7	78.5	8.9	29.7	40.6	22.4	21.1	60.6	30.3	285	80.6		High	8.244e-06	3.979e-07	14.04
VSEGNHDIALIK	[K].VSEGNHDIALIK.[L]	1xTMTpro [K12]; 1xTMTpro [N-Term]	1xTMTpro [K12]; 1xTMTpro [N-Term]	0.000508378	0.000158847	1	3	2	P03952	P03952 [477-488]			Plasma kallikrein OS=Homo sapiens OX=9606 GN=KLKB1 PE=1 SV=1	KLKB1	P03952; E9PBC5; H0YAC1	0	1904.11	12	44.4	81.7	66.3	55.6	58.6	78.3	73.3	61.6	90.8	40.4	62.6	54.2	68.5	53.9															High	8.244e-06	8.401e-06	11.15
VSQGSKDPAEGDGAQPEETPR	[R].VSQGSKDPAEGDGAQPEETPR.[D]	1xTMTpro [K6]; 1xTMTpro [N-Term]	1xTMTpro [K6]; 1xTMTpro [N-Term]	0.000671704	0.000158847	1	2	1	Q14697	Q14697 [186-206]			Neutral alpha-glucosidase AB OS=Homo sapiens OX=9606 GN=GANAB PE=1 SV=3	GANAB	Q14697; F5H6X6	1	2763.4	21	10.5	40	11.1	27	24.8	34.7	53.5	18.3	40.4	35.3	24.7	40.3	108.9	64.8															High	8.244e-06	1.248e-05	9.07
VSNQTLSLFFTVLQDVPVR	[K].VSNQTLSLFFTVLQDVPVR.[D]	1xTMTpro [N-Term]	1xTMTpro [N-Term]	1.5096e-09	0.000158847	1	1	54	P01023	P01023 [1422-1440]			Alpha-2-macroglobulin OS=Homo sapiens OX=9606 GN=A2M PE=1 SV=3	A2M	P01023	0	2467.39	19	1027.6	1569.9	1176.5	1674.5	1634.5	1594.9	1632.5	1694.7	1471.3	794.6	1832.4	1331.4	1108.5	1396.4	2940.1	296.6	2858.7	1783.4	3650.4	3396.5	2958.2	1642.5	5701.5	2623.6	3118.1	1787.7	3858.8		High	8.244e-06	1.103e-13	17
VSNKALPAPIEK	[K].VSNKALPAPIEK.[T]	2xTMTpro [K4; K12]; 1xTMTpro [N-Term]	2xTMTpro [K4; K12]; 1xTMTpro [N-Term]	8.59843e-05	0.000158847	3	6	7	P01857; A0A4W9A917; A0A0A0MS07	P01857 [206-217]; A0A4W9A917 [253-264]; A0A0A0MS07 [171-182]			Immunoglobulin heavy constant gamma 1 OS=Homo sapiens OX=9606 GN=IGHG1 PE=1 SV=1;Immunoglobulin heavy constant gamma 3 (Fragment) OS=Homo sapiens OX=9606 GN=IGHG3 PE=1 SV=1;Immunoglobulin heavy constant gamma 1 (Fragment) OS=Homo sapiens OX=9606 GN=IGHG1 PE=1 SV=1	IGHG1	P01857; A0A0A0MS08; A0A4W9A917; A0A286YES1; A0A0A0MS07; P01860	1	2179.36	12	194.1	57.6	261.1	161.6	226.5	159.9	91.4	255.3	210.1	101	259.6	144.2	79.9	164.5	629.6	919.9	488.9	485.2	1403.1	587.9	843.5	325	751	479.6	772.3	456.7	971.3	NotUnique	High	8.244e-06	6.613e-07	10.34
VSNGAGTMSVSLVADENPFAQGALK	[K].VSNGAGTMSVSLVADENPFAQGALK.[S]	1xTMTpro [K25]; 1xTMTpro [N-Term]	1xTMTpro [K25]; 1xTMTpro [N-Term]	5.86944e-08	0.000158847	1	3	44	P06396	P06396 [303-327]			Gelsolin OS=Homo sapiens OX=9606 GN=GSN PE=1 SV=1	GSN	A0A0A0MT01; P06396; A0A0A0MS51	0	3218.67	25	1105.4	457.2	1501.4	1591.8	1285.9	778.2	378.6	1217.1	971.3	388.6	1428	780.5	536.4	977.8	3183.6	364.4	2511.9	1936.5	3678.3	1528.3	1642.4	1397.9	3684.8	1697.4	2461.4	2013.5	3136		High	8.244e-06	2.033e-11	16.96
VSNGAGTMSVSLVADENPFAQGALK	[K].VSNGAGTMSVSLVADENPFAQGALK.[S]	1xTMTpro [K25]; 1xTMTpro [N-Term]	1xTMTpro [K25]; 1xTMTpro [N-Term]	2.47792e-10	0.000158847	1	3	81	P06396	P06396 [303-327]			Gelsolin OS=Homo sapiens OX=9606 GN=GSN PE=1 SV=1	GSN	A0A0A0MT01; P06396; A0A0A0MS51	0	3071.63	25	2317.6	1084.9	3377.5	3608.3	2838.2	1868.5	919.2	2667.6	2167.7	933.4	3081.2	1767.3	1330.8	2274.9	5899.7	624.6	3923.2	2728.7	6588	2202.2	2290.2	2027.2	7022.4	2077.2	3291	3487.5	5412		High	8.244e-06	8.411e-15	17
VSITSITVENVFVK	[K].VSITSITVENVFVK.[Y]	1xTMTpro [K14]; 1xTMTpro [N-Term]	1xTMTpro [K14]; 1xTMTpro [N-Term]	2.58476e-08	0.000158847	1	1	58	P01031	P01031 [1563-1576]			Complement C5 OS=Homo sapiens OX=9606 GN=C5 PE=1 SV=4	C5	P01031	0	2144.28	14	1782.3	2206	1932.6	1642.9	1893.3	1275.5	2395.4	1644.3	2403.3	981.1	1865	1759.5	1309.8	1779.1	2285.2	379.4	2353.3	4909	2526.5	2675.2	1664.6	1805.4	3163.5	2803	2938.8	2942.2	3558.5		High	8.244e-06	6.317e-12	15.41
VSIQEPQDYTEPVELLAVR	[R].VSIQEPQDYTEPVELLAVR.[I]	1xTMTpro [N-Term]	1xTMTpro [N-Term]	3.94861e-08	0.000158847	1	2	3	B4DYV8	B4DYV8 [78-96]			Roundabout homolog 4 OS=Homo sapiens OX=9606 GN=ROBO4 PE=1 SV=1	ROBO4	B4DYV8; Q8WZ75	0	2490.34	19															131.3	25.8	150.6	215.7	151.2	135.9	280.2	100.1	152.4	206.6	234.4	139.8	233.3		High	8.244e-06	1.157e-11	14.25
VSHSEDDCLAFK	[K].VSHSEDDCLAFK.[V]	1xCarbamidomethyl [C8]; 1xTMTpro [K12]; 1xTMTpro [N-Term]	1xCarbamidomethyl [C8]; 1xTMTpro [K12]; 1xTMTpro [N-Term]	3.62499e-07	0.000158847	1	2	63	P01024	P01024 [1451-1462]			Complement C3 OS=Homo sapiens OX=9606 GN=C3 PE=1 SV=2	C3	P01024; M0QYC8	0	2016.04	12	2606.3	3436.9	3167.3	2657.3	2959.7	2539.3	4680	2480.6	5585	1972.2	3429.3	3552.2	1352.2	3187.4	4564.9	8244.5	4723	8597.8	4804.8	3778	4294	3276.1	4486	4560.2	4606.6	3284.2	7397.8		High	8.244e-06	2.72e-10	10.99
VSGPAAPAQSYTALFR	[K].VSGPAAPAQSYTALFR.[T]	1xTMTpro [N-Term]	1xTMTpro [N-Term]	9.49627e-08	0.000158847	1	2	1	B4DYV8	B4DYV8 [125-140]			Roundabout homolog 4 OS=Homo sapiens OX=9606 GN=ROBO4 PE=1 SV=1	ROBO4	B4DYV8; Q8WZ75	0	1940.06	16															70.2	12.8	85.6	143.7	130.8	76	126.9	62.3	73.2	104.1	170.8	86	124.3		High	8.244e-06	4.042e-11	15.88
VSGLLVLDYSK	[K].VSGLLVLDYSK.[D]	1xTMTpro [K11]; 1xTMTpro [N-Term]	1xTMTpro [K11]; 1xTMTpro [N-Term]	2.29823e-05	0.000158847	1	2	5	P31327	P31327 [128-138]			Carbamoyl-phosphate synthase [ammonia], mitochondrial OS=Homo sapiens OX=9606 GN=CPS1 PE=1 SV=2	CPS1	P31327; Q5R211	0	1802.09	11															34.5	9.5	43.5	40.5	51.7	57	41.7	33.9	37.1	88	17.5	1587.6	187.7		High	8.244e-06	1.007e-07	13.23
VSFLSALEEYTKK	[K].VSFLSALEEYTKK.[L]	2xTMTpro [K12; K13]; 1xTMTpro [N-Term]	2xTMTpro [K12; K13]; 1xTMTpro [N-Term]	2.09825e-07	0.000158847	1	2	4	P02647	P02647 [251-263]			Apolipoprotein A-I OS=Homo sapiens OX=9606 GN=APOA1 PE=1 SV=1	APOA1	P02647; F8W696	1	2427.43	13	242.8	46.7	263.5	167.4	281.9	468.1	51.9	181	113.2	31.3	248.1	124.3	41.9	182.9	371.2	36.6	179.4	114.2	434.9	117.1	97.8	68	387	98.8	197.4	137	371.6		High	8.244e-06	1.252e-10	13.75
VSFLSALEEYTK	[K].VSFLSALEEYTK.[K]	1xTMTpro [K12]; 1xTMTpro [N-Term]	1xTMTpro [K12]; 1xTMTpro [N-Term]	9.75946e-08	0.000158847	1	2	304	P02647	P02647 [251-262]			Apolipoprotein A-I OS=Homo sapiens OX=9606 GN=APOA1 PE=1 SV=1	APOA1	P02647; F8W696	0	1995.13	12	10642.8	6387.8	11856.7	11265.6	11162.6	6507.6	5795.9	8673.4	9594.1	3453.7	10809.2	7089.9	3926.7	8324	21579.8	2201	14011.3	9333.2	20181.2	8477.6	4466.8	6063.4	19448.8	6460.6	11141	10344.7	20755		High	8.244e-06	4.205e-11	16.74
VSPETVDSVIMGNVLQSSSDAIYLAR	[K].VSPETVDSVIMGNVLQSSSDAIYLAR.[H]	1xTMTpro [N-Term]	1xTMTpro [N-Term]	2.18435e-06	0.000158847	1	2	1	P42765	P42765 [46-71]			3-ketoacyl-CoA thiolase, mitochondrial OS=Homo sapiens OX=9606 GN=ACAA2 PE=1 SV=2	ACAA2	P42765; A0A0B4J2A4	0	3055.59	26																												NoQuanValues	High	8.244e-06	3.528e-09	13.33
VTTSQDMLSIMEK	[K].VTTSQDMLSIMEK.[L]	1xTMTpro [K13]; 1xTMTpro [N-Term]	1xTMTpro [K13]; 1xTMTpro [N-Term]	0.00012912	0.000158847	1	5	62	A0A7I2V2D2	A0A7I2V2D2 [385-397]			Plasma protease C1 inhibitor OS=Homo sapiens OX=9606 GN=SERPING1 PE=4 SV=1	SERPING1	A0A7I2V2D2; E9PGN7; H9KV48; A0A087WUD9; P05155	0	2238.17	13	1581.6	4043.7	2274.8	2468.6	2264.4	2175.5	3435.8	1738.7	2845.8	1807.9	2027	3128.4	2132.8	2580.1	5316.8	2295.4	6936	10162.5	6190.8	6320.5	6777.5	6261.1	6027.7	8972.1	8887.1	4434.3	9632.8		High	8.244e-06	1.183e-06	12.61
VTTVASHTSDSDVPSGVTEVVVK	[R].VTTVASHTSDSDVPSGVTEVVVK.[L]	1xTMTpro [K23]; 1xTMTpro [N-Term]	1xTMTpro [K23]; 1xTMTpro [N-Term]	6.12914e-11	0.000158847	1	3	9	P10909	P10909 [386-408]			Clusterin OS=Homo sapiens OX=9606 GN=CLU PE=1 SV=1	CLU	H0YAS8; H0YC35; P10909	0	2922.59	23															880.7	458.7	663.5	1401.9	1039.2	531.7	518.5	332.8	1074.9	790.2	888.5	446.2	1181.4		High	8.244e-06	1.152e-15	17
VTVFPIGIGDR	[R].VTVFPIGIGDR.[Y]	1xTMTpro [N-Term]	1xTMTpro [N-Term]	0.000127719	0.000158847	1	1	5	P04275	P04275 [1820-1830]			von Willebrand factor OS=Homo sapiens OX=9606 GN=VWF PE=1 SV=4	VWF	P04275	0	1477.87	11	36.3	271	80.9	67.4	63.7	112.4	411.9	43.8	127.2	65.5	105.4	116.8	273.5	152.9	135.5	26.2	808.6	353.1	212.9	313.7	1005.8	282	161	614.9	378	589.6	482.9		High	8.244e-06	1.163e-06	10.16
WCAVSEHEATK	[R].WCAVSEHEATK.[C]	1xCarbamidomethyl [C2]; 1xTMTpro [K11]; 1xTMTpro [N-Term]	1xCarbamidomethyl [C2]; 1xTMTpro [K11]; 1xTMTpro [N-Term]	7.77828e-08	0.000158847	1	4	49	P02787	P02787 [27-37]			Serotransferrin OS=Homo sapiens OX=9606 GN=TF PE=1 SV=3	TF	F8WCI6; P02787; F8WC57; F8WEK9	0	1926	11	1370.6	684.3	1319.4	1280.7	1497.5	1053.1	1055.3	1302	1636.4	668.3	1584.7	1023.5	857	1193.6	7034.7	12644.2	6452.2	6666.9	8516.1	5211.1	5127.6	3653.4	7847.3	5320.5	6257.3	6059.2	9021.5		High	8.244e-06	3.041e-11	15.97
WCALSHHER	[K].WCALSHHER.[L]	1xCarbamidomethyl [C2]; 1xTMTpro [N-Term]	1xCarbamidomethyl [C2]; 1xTMTpro [N-Term]	0.000445158	0.000158847	1	1	111	P02787	P02787 [363-371]			Serotransferrin OS=Homo sapiens OX=9606 GN=TF PE=1 SV=3	TF	P02787	0	1499.75	9	1629.1	912.6	1552.2	1429.1	1497	1119.9	1045.3	1534.3	1968.7	835.3	1688.4	1139.4	882.5	1477.8	6226.4	14005.3	5886	6614.7	7941.2	5361.5	3672	4271.4	8284.2	10219.4	4943.3	5337.6	9829		High	8.244e-06	6.939e-06	7.16
WAWEAVEALENHCR	[K].WAWEAVEALENHCR.[V]	1xCarbamidomethyl [C13]; 1xTMTpro [N-Term]	1xCarbamidomethyl [C13]; 1xTMTpro [N-Term]	1.73755e-07	0.000158847	1	1	7	P33908	P33908 [567-580]			Mannosyl-oligosaccharide 1,2-alpha-mannosidase IA OS=Homo sapiens OX=9606 GN=MAN1A1 PE=1 SV=3	MAN1A1	P33908	0	2075.01	14	45.4	53.1	63.5	41.1	97	50.2	69	64.6	89.8	36.9	81.1	54.9	54.6	74.5	568.7	83.5	730.6	980.4	775.5	750	731.7	542.4	636.5	776.4	889	915.8	953.4		High	8.244e-06	9.552e-11	11.11
WANYHLENAGCNK	[R].WANYHLENAGCNK.[I]	1xCarbamidomethyl [C11]; 1xTMTpro [K13]; 1xTMTpro [N-Term]	1xCarbamidomethyl [C11]; 1xTMTpro [K13]; 1xTMTpro [N-Term]	1.9975e-07	0.000158847	1	1	5	P13796	P13796 [273-285]			Plastin-2 OS=Homo sapiens OX=9606 GN=LCP1 PE=1 SV=6	LCP1	P13796	0	2185.11	13															196.1	273	260.4	749.3	265.7	673.7	247.7	201.7	212.8	338.7	264.8	478.2	455.7		High	8.244e-06	1.167e-10	14.98
WADLSGITK	[K].WADLSGITK.[Q]	1xTMTpro [K9]; 1xTMTpro [N-Term]	1xTMTpro [K9]; 1xTMTpro [N-Term]	2.42071e-05	0.000158847	1	1	15	P29622	P29622 [345-353]			Kallistatin OS=Homo sapiens OX=9606 GN=SERPINA4 PE=1 SV=3	SERPINA4	P29622	0	1598.94	9	2076.7	577.3	1543.7	1292.2	1955.1	718.4	874.1	1268.7	992.9	248.6	1380.3	656.7	652.5	1042.2	3629.6	952.9	2471.2	1515.6	4547.3	1705.5	904.7	1221.4	4363.8	1979.5	1044.6	1899.7	3940.9		High	8.244e-06	1.087e-07	12.46
VYSLNDDLKPAK	[R].VYSLNDDLKPAK.[R]	2xTMTpro [K9; K12]; 1xTMTpro [N-Term]	2xTMTpro [K9; K12]; 1xTMTpro [N-Term]	0.000519514	0.000158847	1	1	5	P01031	P01031 [145-156]			Complement C5 OS=Homo sapiens OX=9606 GN=C5 PE=1 SV=4	C5	P01031	0	2275.35	12															668	992.6	390.8	804.2	726.1	645.4	489.4	393.8	903.6	604.8	589.2	373.9	1000.7		High	8.244e-06	8.668e-06	8.32
VYPGEQYTYMLLATEEQSPGEGDGNCVTR	[K].VYPGEQYTYMLLATEEQSPGEGDGNCVTR.[I]	1xCarbamidomethyl [C26]; 1xTMTpro [N-Term]	1xCarbamidomethyl [C26]; 1xTMTpro [N-Term]	3.31735e-09	0.000158847	2	2	23	E9PFZ2; P00450	E9PFZ2 [149-177]; P00450 [149-177]			Ceruloplasmin OS=Homo sapiens OX=9606 GN=CP PE=1 SV=1;Ceruloplasmin OS=Homo sapiens OX=9606 GN=CP PE=1 SV=1	CP	E9PFZ2; P00450	0	3715.69	29	25.4	20	27.1	31	24.7	21.9	40.3	30	49.5	21.5	40.2	27	22.1	40.4	599.2	123.3	646.8	648.5	754.9	552	713.7	417.5	692.9	795.8	737.3	520.8	1038.9	NotUnique	High	8.244e-06	3.396e-13	16
VYPGEQYTYMLLATEEQSPGEGDGNCVTR	[K].VYPGEQYTYMLLATEEQSPGEGDGNCVTR.[I]	1xCarbamidomethyl [C26]; 1xTMTpro [N-Term]	1xCarbamidomethyl [C26]; 1xTMTpro [N-Term]	2.70445e-10	0.000158847	2	2	64	E9PFZ2; P00450	E9PFZ2 [149-177]; P00450 [149-177]			Ceruloplasmin OS=Homo sapiens OX=9606 GN=CP PE=1 SV=1;Ceruloplasmin OS=Homo sapiens OX=9606 GN=CP PE=1 SV=1	CP	E9PFZ2; P00450	0	3568.65	29	437.5	414	480.1	448.3	366.6	373.6	656	431.5	1000.6	352.8	724.2	430.6	371.9	756.9	1459.9	328.4	1702.6	1308.7	1643.8	1457.5	1364.6	1249.6	1519.8	2102	1528.1	1206.1	2452.2	NotUnique	High	8.244e-06	9.549e-15	17
VYLIYGNDLGLPPVDLDLDK	[R].VYLIYGNDLGLPPVDLDLDK.[E]	1xTMTpro [K20]; 1xTMTpro [N-Term]	1xTMTpro [K20]; 1xTMTpro [N-Term]	1.59352e-05	0.000158847	1	1	1	P80108	P80108 [416-435]			Phosphatidylinositol-glycan-specific phospholipase D OS=Homo sapiens OX=9606 GN=GPLD1 PE=1 SV=3	GPLD1	P80108	0	2840.59	20	43	22.7	35.3	32.8	41.5	18.8	23.8	32.4	36.7	16.7	46.7	29.4	65.1	47.8															High	8.244e-06	5.985e-08	10.29
VYELSNVQEDSQPMCYSNCPDGQSTAK	[K].VYELSNVQEDSQPMCYSNCPDGQSTAK.[T]	2xCarbamidomethyl [C15; C19]; 1xTMTpro [K27]; 1xTMTpro [N-Term]	2xCarbamidomethyl [C15; C19]; 1xTMTpro [K27]; 1xTMTpro [N-Term]	0.000222057	0.000158847	1	2	1	P05362	P05362 [78-104]			Intercellular adhesion molecule 1 OS=Homo sapiens OX=9606 GN=ICAM1 PE=1 SV=2	ICAM1	K7EKL8; P05362	0	3715.72	27															45.9	25.4	44	67.4	62.5	47.2	82	38.2	66.3	55.6	54.5	44.2	78.8		High	8.244e-06	2.561e-06	7.46
VYDYYETDEFAIAEYNAPCSK	[K].VYDYYETDEFAIAEYNAPCSK.[D]	1xCarbamidomethyl [C19]; 1xTMTpro [K21]; 1xTMTpro [N-Term]	1xCarbamidomethyl [C19]; 1xTMTpro [K21]; 1xTMTpro [N-Term]	2.021e-08	0.000158847	1	1	147	P01023	P01023 [1449-1469]			Alpha-2-macroglobulin OS=Homo sapiens OX=9606 GN=A2M PE=1 SV=3	A2M	P01023	0	3156.5	21	3144.7	3246.7	3027.1	4423.6	4229.8	3798	4851	4657.4	5744.5	2093.9	6669.7	3315	2038.3	6788.9	8125.8	3841.1	7615.1	5558.9	9539.4	6902.3	7934.9	3680.9	11398.5	9822.7	7429.7	5572.9	12656.3		High	8.244e-06	4.459e-12	14.06
WCGTTQNYDADQK	[K].WCGTTQNYDADQK.[F]	1xCarbamidomethyl [C2]; 1xTMTpro [K13]; 1xTMTpro [N-Term]	1xCarbamidomethyl [C2]; 1xTMTpro [K13]; 1xTMTpro [N-Term]	2.91291e-07	0.000158847	1	1	10	P02751	P02751 [445-457]			Fibronectin OS=Homo sapiens OX=9606 GN=FN1 PE=1 SV=5	FN1	P02751	0	2195.07	13	495.6	155.5	320.6	546.7	496.7	177.7	313.5	392.8	342	111.4	499	185.1	393.3	435	2275.5	4724.7	2908.8	1241.9	2134.4	456.7	1247	308.1	2230	1550.5	611.8	3238.5	3014.6		High	8.244e-06	1.996e-10	12.68
VYDFLSTFITSGMR	[K].VYDFLSTFITSGMR.[F]	1xTMTpro [N-Term]	1xTMTpro [N-Term]	2.29196e-05	0.000158847	1	1	2	P55058	P55058 [164-177]			Phospholipid transfer protein OS=Homo sapiens OX=9606 GN=PLTP PE=1 SV=1	PLTP	P55058	0	1941.01	14	26.8	19.7	31.3	30.7	25.9	20.2	24.5	25.6	31.5	16	32.4	26.9	19.7	26.4	21.3	3.2	23.5	59.9	32.7	43.3	75.8	39.6	40.1	54.1	57.5	45	49.5		High	8.244e-06	1.003e-07	9.96
VYCDMNTENGGWTVIQNR	[R].VYCDMNTENGGWTVIQNR.[Q]	1xCarbamidomethyl [C3]; 1xTMTpro [N-Term]	1xCarbamidomethyl [C3]; 1xTMTpro [N-Term]	7.55363e-09	0.000158847	1	2	229	P02675	P02675 [268-285]			Fibrinogen beta chain OS=Homo sapiens OX=9606 GN=FGB PE=1 SV=2	FGB	P02675; D6REL8	0	2461.16	18	5475.9	7627.1	7132.9	5618.1	5992.5	6625.3	15845.4	5639.3	11843.1	4117.7	8779.5	7177.8	11914.2	8755.5	10489	4483	19542.3	13813.7	11990.1	10581.1	10425	10220.6	12813.7	23365.7	16272.7	8150.5	20876.2		High	8.244e-06	1.098e-12	14.31
VYAYYNLEESCTR	[K].VYAYYNLEESCTR.[F]	1xCarbamidomethyl [C11]; 1xTMTpro [N-Term]	1xCarbamidomethyl [C11]; 1xTMTpro [N-Term]	3.99664e-06	0.000158847	1	1	44	P01024	P01024 [1479-1491]			Complement C3 OS=Homo sapiens OX=9606 GN=C3 PE=1 SV=2	C3	P01024	0	1971.94	13	1563.7	1219.6	1416.6	1285.3	1310.7	823.6	1885.2	1094.7	2524.1	597.9	1838.9	1185.7	630.6	1804.7	2840	2240.6	2825.6	3882.9	3286.5	2358.1	1921.1	2154.8	3708.2	3034.5	2754.9	1724.2	6247.7		High	8.244e-06	8.335e-09	11.04
VYALPEDLVEVNPK	[R].VYALPEDLVEVNPK.[M]	1xTMTpro [K14]; 1xTMTpro [N-Term]	1xTMTpro [K14]; 1xTMTpro [N-Term]	2.26086e-05	0.000158847	1	1	5	P13796	P13796 [597-610]			Plastin-2 OS=Homo sapiens OX=9606 GN=LCP1 PE=1 SV=6	LCP1	P13796	0	2194.26	14	54.1	50.4	48	57.1	59.3	42.3	82.3	55.9	86.4	65.8	58.1	60.9	61.3	66	147.8	45.2	198.6	482.7	206.8	446.6	242.7	134.9	227.7	280.3	260.5	449.2	360.8		High	8.244e-06	9.851e-08	10.54
VYACEVTHQGLSSPVTK	[K].VYACEVTHQGLSSPVTK.[S]	1xCarbamidomethyl [C4]; 1xTMTpro [K17]; 1xTMTpro [N-Term]	1xCarbamidomethyl [C4]; 1xTMTpro [K17]; 1xTMTpro [N-Term]	3.91164e-10	0.000158847	1	2	80	P01834	P01834 [84-100]			Immunoglobulin kappa constant OS=Homo sapiens OX=9606 GN=IGKC PE=1 SV=2	IGKC	P01834; A0A5H1ZRQ3	0	2484.34	17	1140.7	522.5	1419.2	1231.2	1223.5	805.2	822.7	1246.8	2075.2	467.5	2239.9	767	840.6	1524	6611.1	6531.9	5933.2	7720.9	10504.1	5996.5	7217.5	1321.6	7550.8	6345.8	11935.5	5936.3	12536.4		High	8.244e-06	1.615e-14	16.88
VWPQQPSGELFEIEIDTLETTCHVLDPTPVAR	[K].VWPQQPSGELFEIEIDTLETTCHVLDPTPVAR.[C]	1xCarbamidomethyl [C22]; 1xTMTpro [N-Term]	1xCarbamidomethyl [C22]; 1xTMTpro [N-Term]	1.23988e-09	0.000158847	1	2	79	P02765	P02765 [68-99]			Alpha-2-HS-glycoprotein OS=Homo sapiens OX=9606 GN=AHSG PE=1 SV=2	AHSG	P02765; C9JV77	0	3982.02	32	631.5	383.9	789.4	704.1	797.9	413.6	469.2	698.5	564.5	330.9	675	498.7	386.7	646	748.9	95.6	483.1	530.4	762.9	403.1	477.4	270.9	845.7	405.1	428.9	501.3	804.4		High	8.244e-06	8.334e-14	15.17
VWLEVEPVGMLK	[K].VWLEVEPVGMLK.[E]	1xTMTpro [K12]; 1xTMTpro [N-Term]	1xTMTpro [K12]; 1xTMTpro [N-Term]	5.13944e-06	0.000158847	1	1	5	P43121	P43121 [252-263]			Cell surface glycoprotein MUC18 OS=Homo sapiens OX=9606 GN=MCAM PE=1 SV=2	MCAM	P43121	0	2008.18	12	257	201.3	313.8	339.6	330.2	265.5	200.2	303.9	366.1	214.5	314.8	309.8	230	277.9	254.5	32.2	217.6	299.9	316.9	244.8	305.1	166.8	287.4	241.7	276.1	210.6	344.7		High	8.244e-06	1.194e-08	10.66
VWFELTQGSITK	[R].VWFELTQGSITK.[R]	1xTMTpro [K12]; 1xTMTpro [N-Term]	1xTMTpro [K12]; 1xTMTpro [N-Term]	3.16798e-06	0.000158847	1	1	6	Q9H8L6	Q9H8L6 [922-933]			Multimerin-2 OS=Homo sapiens OX=9606 GN=MMRN2 PE=1 SV=2	MMRN2	Q9H8L6	0	2017.16	12	278.2	216.3	293	253.1	294.2	273.1	274.9	258.7	352.5	181.3	251.4	253.9	385.5	272.4	452.8	95.9	354.4	748.9	646.5	570.9	551.5	377	631.7	511.3	474.7	434.6	768.6		High	8.244e-06	5.986e-09	10.85
VWEEVTPLTFSR	[K].VWEEVTPLTFSR.[L]	1xTMTpro [N-Term]	1xTMTpro [N-Term]	0.00163853	0.000158847	1	3	1	P09238	P09238 [139-150]			Stromelysin-2 OS=Homo sapiens OX=9606 GN=MMP10 PE=1 SV=1	MMP10	P09238; P08254; F5GYX7	0	1767.96	12															127.4	19.1	140.4	161.7	203.3	118.6	137.9	84.8	136.9	110	147.6	290.5	168.4		High	8.244e-06	4.529e-05	9.11
VVWCAVGEQELR	[R].VVWCAVGEQELR.[K]	1xCarbamidomethyl [C4]; 1xTMTpro [N-Term]	1xCarbamidomethyl [C4]; 1xTMTpro [N-Term]	0.000216094	0.000158847	1	3	2	E7EQB2	E7EQB2 [351-362]			Lactotransferrin (Fragment) OS=Homo sapiens OX=9606 GN=LTF PE=1 SV=1	LTF	E7EQB2; P02788; E7ER44	0	1749.93	12	28.1	28.7	31.8	35.9	34.2	48.4	125	40.6	41.6	36.1	48.5	40.3	40.6	55.5															High	8.244e-06	2.46e-06	8.27
VVVQTESGGR	[R].VVVQTESGGR.[I]	1xTMTpro [N-Term]	1xTMTpro [N-Term]	0.000101839	0.000158847	1	1	4	P20742	P20742 [204-213]			Pregnancy zone protein OS=Homo sapiens OX=9606 GN=PZP PE=1 SV=4	PZP	P20742	0	1335.76	10	58.6	396	277.9	308.4	107.4	382.6	86.3	105.2	226.5	195.9	245.5	135.6	69.2	195	69.8	198.5	74.8	113.3	37.7	28.2	66.9	56.3	51.8	78.4	84.6	42.7	105.1		High	8.244e-06	8.407e-07	10.58
VVVGDQPCHLLPEQQSEQLR	[R].VVVGDQPCHLLPEQQSEQLR.[C]	1xCarbamidomethyl [C8]; 1xTMTpro [N-Term]	1xCarbamidomethyl [C8]; 1xTMTpro [N-Term]	0.000180057	0.000158847	1	1	1	O43157	O43157 [1197-1216]			Plexin-B1 OS=Homo sapiens OX=9606 GN=PLXNB1 PE=1 SV=3	PLXNB1	O43157	0	2636.38	20															336.8	378.6	277.9	286.8	385.7	212.2	173.7	134.2	460.7	165.2	205.1	224.9	410.9		High	8.244e-06	1.899e-06	12.07
VYCDMNTENGGWTVIQNR	[R].VYCDMNTENGGWTVIQNR.[Q]	1xCarbamidomethyl [C3]; 1xTMTpro [N-Term]	1xCarbamidomethyl [C3]; 1xTMTpro [N-Term]	2.66679e-06	0.000158847	1	2	235	P02675	P02675 [268-285]			Fibrinogen beta chain OS=Homo sapiens OX=9606 GN=FGB PE=1 SV=2	FGB	P02675; D6REL8	0	2608.19	18	6147.8	8479.4	7587.6	6003.9	6538.9	6927.5	18326.4	6015.6	13250.7	4367.1	10032.8	7697.6	12462.9	10185.4	10427.3	5522.4	19563.4	14368.8	11619.6	10667.9	10621.4	10392.5	13278	24202.9	16607.4	8095.9	21912.6		High	8.244e-06	4.687e-09	13.01
VVVDALSGLK	[R].VVVDALSGLK.[G]	1xTMTpro [K10]; 1xTMTpro [N-Term]	1xTMTpro [K10]; 1xTMTpro [N-Term]	0.000234477	0.000158847	1	3	4	F8WCN3	F8WCN3 [190-199]			Creatine kinase OS=Homo sapiens OX=9606 GN=CKMT1A PE=1 SV=1	CKMT1A	F8WCN3; P12532; C9JSQ1	0	1609.02	10	90.6	89.4	109.9	95.9	97	95.4	101.6	107.7	122.8	92.8	123.8	102.4	103.1	120.7	117	28.6	132.1	148	162.9	105.6	143.3	92.1	185.8	132.1	162.5	115.7	163.5		High	8.244e-06	2.775e-06	9.36
WCHDNGVNYK	[R].WCHDNGVNYK.[I]	1xCarbamidomethyl [C2]; 1xTMTpro [K10]; 1xTMTpro [N-Term]	1xCarbamidomethyl [C2]; 1xTMTpro [K10]; 1xTMTpro [N-Term]	3.36923e-05	0.000158847	1	2	13	P02751	P02751 [2341-2350]			Fibronectin OS=Homo sapiens OX=9606 GN=FN1 PE=1 SV=5	FN1	P02751; H0Y7Z1	0	1900.96	10	993.9	297.7	809.2	1171.7	882.3	326.5	534.6	774.1	846.5	256.6	945.7	434.5	851.5	862.6	1783.4	3442.9	2260.4	1206.1	1790.1	520.6	1019.9	351.2	1748.3	1294.5	660.1	2632.9	2408.6		High	8.244e-06	1.739e-07	9.26
WDAWNELK	[K].WDAWNELK.[G]	1xTMTpro [K8]; 1xTMTpro [N-Term]	1xTMTpro [K8]; 1xTMTpro [N-Term]	0.000253036	0.000158847	1	3	8	B8ZWD1	B8ZWD1 [66-73]			Acyl-CoA-binding protein OS=Homo sapiens OX=9606 GN=DBI PE=1 SV=1	DBI	B8ZWD1; P07108; A0A0A0MTI5	0	1669.92	8	78.5	522.2	106.7	123.9	110.2	177.9	324.7	99.1	149.8	182.7	107	303.9	570.4	428.3	713.8	86.2	636.1	849.1	915.9	627.8	760.5	357.7	825.4	691.8	633.6	4245.1	1083.8		High	8.244e-06	3.086e-06	11.84
WKETLFSVMPGLK	[K].WKETLFSVMPGLK.[M]	2xTMTpro [K2; K13]; 1xTMTpro [N-Term]	2xTMTpro [K2; K13]; 1xTMTpro [N-Term]	5.47294e-06	0.000158847	1	3	4	Q14624	Q14624 [814-826]			Inter-alpha-trypsin inhibitor heavy chain H4 OS=Homo sapiens OX=9606 GN=ITIH4 PE=1 SV=4	ITIH4	H7C0L5; B7ZKJ8; Q14624	1	2448.45	13															392.1	39.9	150.4	200.5	296.6	181.3	126.4	101.1	675.3	131.2	163.2	182.5	352.6		High	8.244e-06	1.305e-08	10.93
WGTVCDDNFNIDHASVICR	[R].WGTVCDDNFNIDHASVICR.[Q]	2xCarbamidomethyl [C5; C18]; 1xTMTpro [N-Term]	2xCarbamidomethyl [C5; C18]; 1xTMTpro [N-Term]	4.43988e-05	0.000158847	1	3	1	F5GZZ9	F5GZZ9 [168-186]			Scavenger receptor cysteine-rich type 1 protein M130 OS=Homo sapiens OX=9606 GN=CD163 PE=1 SV=1	CD163	F5GZZ9; Q86VB7; C9JHR8	0	2583.2	19															30.9	4.9	25.8	41.7	34.1	30.8	82.5	16.5	38.3	24.8	84.5	35.9	43.3		High	8.244e-06	2.576e-07	9.26
WGTVCDDGWDLR	[R].WGTVCDDGWDLR.[D]	1xCarbamidomethyl [C5]; 1xTMTpro [N-Term]	1xCarbamidomethyl [C5]; 1xTMTpro [N-Term]	0.000114205	0.000158847	1	2	1	A1L4H1	A1L4H1 [41-52]; [219-230]			Soluble scavenger receptor cysteine-rich domain-containing protein SSC5D OS=Homo sapiens OX=9606 GN=SSC5D PE=1 SV=3	SSC5D	A1L4H1; M0QZ17	0	1783.84	12	92.9	72.2	114.3	103.4	97	56.3	118.3	51.9	137.2	34.4	89.7	96.9	72.7	83.7															High	8.244e-06	9.915e-07	9.22
WFYIASAFR	[K].WFYIASAFR.[N]	1xTMTpro [N-Term]	1xTMTpro [N-Term]	4.18089e-05	0.000158847	2	2	71	P02763; P19652	P02763 [43-51]; P19652 [43-51]			Alpha-1-acid glycoprotein 1 OS=Homo sapiens OX=9606 GN=ORM1 PE=1 SV=1;Alpha-1-acid glycoprotein 2 OS=Homo sapiens OX=9606 GN=ORM2 PE=1 SV=2	ORM1	P02763; P19652	0	1464.8	9	1987	2962.5	1708.2	1728.6	1522.7	2119	3184.7	1477.7	4782.8	1991.7	2036.1	2992.6	2822.1	3305.5	4478.4	1097	6964.6	21256.3	5268	10283.6	4114.1	11156.2	5380.2	11667.9	13438.1	4965.3	12121.7	NotUnique	High	8.244e-06	2.365e-07	13.79
WFLQHRPQVGYIR	[R].WFLQHRPQVGYIR.[V]	1xTMTpro [N-Term]	1xTMTpro [N-Term]	2.20593e-05	0.000158847	2	4	2	P35443; P49747	P35443 [883-895]; P49747 [684-696]			Thrombospondin-4 OS=Homo sapiens OX=9606 GN=THBS4 PE=1 SV=2;Cartilage oligomeric matrix protein OS=Homo sapiens OX=9606 GN=COMP PE=1 SV=2	THBS4	P35443; P49747; E7ES19; G3XAP6	0	2004.13	13	67.7	49.8	92.7	83.2	70	46.9	41.8	72.2	74.4	46.3	120.5	62.3	78.5	66.5	50.3	17.5	48.2	60	61.1	42.2	43.8	45.1	69.4	56.1	97.2	47.6	84	NotUnique	High	8.244e-06	9.492e-08	13.56
WFLLEQPEIQVAHFPFK	[R].WFLLEQPEIQVAHFPFK.[N]	1xTMTpro [K17]; 1xTMTpro [N-Term]	1xTMTpro [K17]; 1xTMTpro [N-Term]	1.1206e-09	0.000158847	1	4	30	P08697	P08697 [277-293]			Alpha-2-antiplasmin OS=Homo sapiens OX=9606 GN=SERPINF2 PE=1 SV=3	SERPINF2	P08697; A0A0J9YWQ3; C9JPV4; A0A0G2JPA8	0	2737.54	17	806	797	852.2	756.5	814.1	579.1	749.9	700.9	930.6	512.1	717.5	606.7	644.5	732.5	1849.6	269.1	1667.9	3426.6	1796.4	1582.1	626.1	1724	2295.6	2032.5	1495.4	830.1	2535.1		High	8.244e-06	7.215e-14	17
WERPFEVKDTEEEDFHVDQVTTVK	[K].WERPFEVKDTEEEDFHVDQVTTVK.[V]	2xTMTpro [K8; K24]; 1xTMTpro [N-Term]	2xTMTpro [K8; K24]; 1xTMTpro [N-Term]	9.95562e-09	0.000158847	1	1	124	P01009	P01009 [218-241]			Alpha-1-antitrypsin OS=Homo sapiens OX=9606 GN=SERPINA1 PE=1 SV=3	SERPINA1	P01009	1	3876.03	24	2589.8	6674	1940.7	3090.4	3233.7	2214.4	5070.4	1890.9	4409	4102.8	1167.9	4390.6	2368.5	3354.1	5604.5	2569.6	1825.9	1976.1	3766.4	4661.8	3627.9	7293.3	3856.9	8025.3	4446.8	3222.4	6566.8		High	8.244e-06	1.624e-12	17
WERPFEVKDTEEEDFHVDQATTVK	[K].WERPFEVKDTEEEDFHVDQATTVK.[V]	2xTMTpro [K8; K24]; 1xTMTpro [N-Term]	2xTMTpro [K8; K24]; 1xTMTpro [N-Term]	1.28025e-08	0.000158847	1	2	54	A0A024R6I7	A0A024R6I7 [218-241]			Alpha-1-antitrypsin OS=Homo sapiens OX=9606 GN=SERPINA1 PE=1 SV=1	SERPINA1	A0A024R6I7; A0A0G2JRN3	1	3848	24	271.8	180.8	1252.1	325.1	334.3	1936.9	334.5	1434.5	3912.2	243.2	2558.9	267.9	392.7	1113.4	506.2	406.3	7276.6	14722	1142.3	1234.7	506.6	298.8	754.2	500.9	6337.1	943.8	3791.2		High	8.244e-06	2.325e-12	17
WERPFEVK	[K].WERPFEVK.[D]	1xTMTpro [K8]; 1xTMTpro [N-Term]	1xTMTpro [K8]; 1xTMTpro [N-Term]	0.000614412	0.000158847	2	3	68	A0A024R6I7; P01009	A0A024R6I7 [218-225]; P01009 [218-225]			Alpha-1-antitrypsin OS=Homo sapiens OX=9606 GN=SERPINA1 PE=1 SV=1;Alpha-1-antitrypsin OS=Homo sapiens OX=9606 GN=SERPINA1 PE=1 SV=3	SERPINA1	A0A024R6I7; A0A0G2JRN3; P01009	0	1698.98	8	3159.8	29548	5951.4	8131.1	4479.2	10773.8	15405.7	4615.3	15800.1	11014.5	4993.7	11652.7	8104.4	10589.2	7832.1	9313.8	14973	24360.8	8049.4	22072.9	7264.7	23333	5212.1	33573.3	19270.1	11383.1	22643.3	NotUnique	High	8.244e-06	1.099e-05	11.07
WEMPFDPQDTHQSR	[K].WEMPFDPQDTHQSR.[F]	1xTMTpro [N-Term]	1xTMTpro [N-Term]	0.000287531	0.000158847	1	2	6	P01011	P01011 [217-230]			Alpha-1-antichymotrypsin OS=Homo sapiens OX=9606 GN=SERPINA3 PE=1 SV=2	SERPINA3	G3V595; P01011	0	2225.01	14	122.2	219.4	143.7	120	112.3	182.9	157.5	141.4	223.4	121.2	190.3	172.6	161.1	146.9	240.9	558	298	498.2	343.9	271.2	278.4	241.9	249.4	265.4	310.8	245.3	392.2		High	8.244e-06	3.702e-06	8.32
WEMPFDPQDTHQSR	[K].WEMPFDPQDTHQSR.[F]	1xTMTpro [N-Term]	1xTMTpro [N-Term]	5.23873e-06	0.000158847	1	2	34	P01011	P01011 [217-230]			Alpha-1-antichymotrypsin OS=Homo sapiens OX=9606 GN=SERPINA3 PE=1 SV=2	SERPINA3	G3V595; P01011	0	2077.97	14	545.7	1351.9	706.5	704.3	645.4	946.2	961	644.7	1271.9	769.6	868.7	1003.7	925	877.8	777.8	378.6	1349.1	2625.6	986.7	1276.2	865.7	1718.1	927.8	2077.7	1415	893.7	1703		High	8.244e-06	1.224e-08	9.29
WDAQIPHQHR	[R].WDAQIPHQHR.[F]	1xTMTpro [N-Term]	1xTMTpro [N-Term]	1.51289e-05	0.000158847	1	2	6	P26927	P26927 [307-316]			Hepatocyte growth factor-like protein OS=Homo sapiens OX=9606 GN=MST1 PE=1 SV=2	MST1	P26927; G3XAK1	0	1591.84	10															218	394.1	298.4	493.5	460.3	317.6	294.4	243.6	359.6	428.3	554.7	271.5	503.8		High	8.244e-06	5.56e-08	12.55
WELLQQVDTSTR	[K].WELLQQVDTSTR.[T]	1xTMTpro [N-Term]	1xTMTpro [N-Term]	9.85911e-07	0.000158847	1	1	14	P04264	P04264 [212-223]			Keratin, type II cytoskeletal 1 OS=Homo sapiens OX=9606 GN=KRT1 PE=1 SV=6	KRT1	P04264	0	1779.96	12	218.2	214.9	254.1	483	221.9	317	280.6	233.3	410.9	152.1	436.4	443	216.9	274.1	556.8	108	1511.1	700	837.4	1114.5	655.2	990.1	478.4	500.9	1727	1106	986.8		High	8.244e-06	1.133e-09	17
WELCDIPR	[R].WELCDIPR.[C]	1xCarbamidomethyl [C4]; 1xTMTpro [N-Term]	1xCarbamidomethyl [C4]; 1xTMTpro [N-Term]	0.00102716	0.000158847	1	1	2	P00747	P00747 [254-261]			Plasminogen OS=Homo sapiens OX=9606 GN=PLG PE=1 SV=2	PLG	P00747	0	1392.73	8															295.4	80.3	259.7	337	410.1	197.4	151.3	142.9	308.6	183	207	199.1	346		High	8.244e-06	2.303e-05	11.41
WEHGDGYPFDGK	[R].WEHGDGYPFDGK.[D]	1xTMTpro [K12]; 1xTMTpro [N-Term]	1xTMTpro [K12]; 1xTMTpro [N-Term]	0.000572692	0.000158847	1	3	1	P08253	P08253 [176-187]			72 kDa type IV collagenase OS=Homo sapiens OX=9606 GN=MMP2 PE=1 SV=2	MMP2	H3BV48; P08253; H3BR66	0	2016.01	12															67.6	62.9	54.3	95.8	92.1	53.3	105.5	55.2	72.2	66.4	75.5	126.2	100.7		High	8.244e-06	9.956e-06	7.46
WEDVNAAACDLAR	[K].WEDVNAAACDLAR.[E]	1xCarbamidomethyl [C9]; 1xTMTpro [N-Term]	1xCarbamidomethyl [C9]; 1xTMTpro [N-Term]	2.915e-05	0.000158847	1	2	2	Q9H2M3	Q9H2M3 [87-99]			S-methylmethionine--homocysteine S-methyltransferase BHMT2 OS=Homo sapiens OX=9606 GN=BHMT2 PE=1 SV=1	BHMT2	Q9H2M3; E5RH96	0	1794.88	13															51.1	22.5	50.7	91.1	110.4	60.6	61.3	39.4	61.4	77.3	72.5	1291.9	205.2		High	8.244e-06	1.414e-07	9.55
WEDILSDEVNVAR	[R].WEDILSDEVNVAR.[G]	1xTMTpro [N-Term]	1xTMTpro [N-Term]	3.69503e-07	0.000158847	1	3	7	Q9NQ79	Q9NQ79 [157-169]			Cartilage acidic protein 1 OS=Homo sapiens OX=9606 GN=CRTAC1 PE=1 SV=2	CRTAC1	Q9NQ79; Q5T4F6; A0A0C4DFP6	0	1849.96	13	307.5	315.4	424.2	494.8	352.4	452.7	420.8	369.3	529.8	201.9	438.6	287.5	462.5	371.7	213.3	164.4	210	134.2	260	83.5	161.7	82.3	278.4	126.4	166.5	221.3	242.9		High	8.244e-06	2.795e-10	15.26
WEDAIPLALK	[K].WEDAIPLALK.[M]	1xTMTpro [K10]; 1xTMTpro [N-Term]	1xTMTpro [K10]; 1xTMTpro [N-Term]	3.78707e-07	0.000158847	1	1	4	P09960	P09960 [548-557]			Leukotriene A-4 hydrolase OS=Homo sapiens OX=9606 GN=LTA4H PE=1 SV=2	LTA4H	P09960	0	1764.06	10	64.9	144.3	75.9	82.6	71.6	97.1	185.4	79.5	159.3	93.8	168.3	166.3	435.6	188.1	99.5	19.7	241.8	577.9	134.9	429	157.7	158.1	121	197.2	132.8	769.8	288.5		High	8.244e-06	2.903e-10	17
WEAEPVYVQR	[K].WEAEPVYVQR.[A]	1xTMTpro [N-Term]	1xTMTpro [N-Term]	1.37488e-05	0.000158847	1	2	16	P25311	P25311 [168-177]			Zinc-alpha-2-glycoprotein OS=Homo sapiens OX=9606 GN=AZGP1 PE=1 SV=2	AZGP1	P25311; C9JEV0	0	1580.84	10	629.7	1255.2	791.7	961.2	789.9	713.6	1133.3	665	952.9	647.6	815.4	1550.2	720.7	1195	771.8	1214.9	942	2686.5	966.4	1412.6	658.3	738.4	818.7	1323.9	1157.3	984.6	1663.2		High	8.244e-06	4.853e-08	14.79
WDRELISER	[K].WDRELISER.[W]	1xTMTpro [N-Term]	1xTMTpro [N-Term]	1.92421e-05	0.000158847	1	2	10	P02790	P02790 [81-89]			Hemopexin OS=Homo sapiens OX=9606 GN=HPX PE=1 SV=2	HPX	Q9BS19; P02790	1	1507.82	9	2121.2	2105.2	2401.7	1985.8	1803.7	1564.7	1810.3	1516.4	3404.5	1245.2	1835.1	1485	404.6	1879.9	1005.6	2404.4	812.1	1420.6	714.5	797.7	286.2	1087.1	1389.5	1499.9	999.4	734.5	1529.7		High	8.244e-06	7.83e-08	17
WDLQHPHQHPFEPGK	[R].WDLQHPHQHPFEPGK.[F]	1xTMTpro [K15]; 1xTMTpro [N-Term]	1xTMTpro [K15]; 1xTMTpro [N-Term]	6.23803e-09	0.000158847	2	3	14	Q2TV78; P26927	Q2TV78 [185-199]; P26927 [215-229]			Putative macrophage stimulating 1-like protein OS=Homo sapiens OX=9606 GN=MST1L PE=2 SV=2;Hepatocyte growth factor-like protein OS=Homo sapiens OX=9606 GN=MST1 PE=1 SV=2	MST1L	Q2TV78; P26927; G3XAK1	0	2461.3	15	485.4	353.2	495.7	442.6	442.4	327	467	461.7	629.2	292.1	564.2	399.5	410.9	432.5	965.6	946.3	997.9	1502.2	1304.7	673.7	693.1	720.2	1225.8	1204	1102	766.4	1454.2	NotUnique	High	8.244e-06	8.358e-13	15.4
WDGQETTLVR	[K].WDGQETTLVR.[E]	1xTMTpro [N-Term]	1xTMTpro [N-Term]	0.000800334	0.000158847	1	2	1	P05413	P05413 [98-107]			Fatty acid-binding protein, heart OS=Homo sapiens OX=9606 GN=FABP3 PE=1 SV=4	FABP3	P05413; S4R371	0	1508.8	10	69.2	482.8	78.1	105.9	89	174.8	201.9	78.1	201.3	79.7	121	103.4	353.7	167.7															High	8.244e-06	1.608e-05	7.23
WDFDNRPHILHGEYIEFICR	[K].WDFDNRPHILHGEYIEFICR.[G]	1xCarbamidomethyl [C19]; 1xTMTpro [N-Term]	1xCarbamidomethyl [C19]; 1xTMTpro [N-Term]	1.56302e-08	0.000158847	1	2	5	P05160	P05160 [598-617]			Coagulation factor XIII B chain OS=Homo sapiens OX=9606 GN=F13B PE=1 SV=3	F13B	A0A3B3IS66; P05160	0	2921.45	20	16.3	8.7	20	21.3	17.5	15.4	16.9	26.2	22.8	9.6	100.2	20.6	40.5	19.7	245.9	50.3	323.3	254.4	340.1	213.3	227.7	152.1	333.7	198.7	256.3	201.9	342.9		High	8.244e-06	3.094e-12	17
WDEELAAFAK	[R].WDEELAAFAK.[A]	1xTMTpro [K10]; 1xTMTpro [N-Term]	1xTMTpro [K10]; 1xTMTpro [N-Term]	1.35993e-05	0.000158847	1	1	7	Q6UXB8	Q6UXB8 [59-68]			Peptidase inhibitor 16 OS=Homo sapiens OX=9606 GN=PI16 PE=1 SV=1	PI16	Q6UXB8	0	1787.98	10	272.6	151.5	369.2	514.5	405.3	315.6	125.4	354.7	283.7	150.5	315.6	438	213.8	319.4	642.1	336.3	440.2	625.9	671.7	247.3	347.2	307.9	650.1	257.3	705.2	401	696.5		High	8.244e-06	4.778e-08	11.52
WELDLDIK	[K].WELDLDIK.[E]	1xTMTpro [K8]; 1xTMTpro [N-Term]	1xTMTpro [K8]; 1xTMTpro [N-Term]	0.00105781	0.000158847	1	3	12	P04070	P04070 [276-283]			Vitamin K-dependent protein C OS=Homo sapiens OX=9606 GN=PROC PE=1 SV=1	PROC	H7BYX9; P04070; E7END6	0	1639.96	8	2434.7	1366.1	2148.8	1529	1932.3	904.7	1473.4	1626.2	1711.8	837.9	1671.4	1159.1	1082.6	1502.5	1291.6	352.7	1121.4	2207.7	1583.7	990.1	692.6	842.9	1404.5	985.3	1224.1	711.5	1738.9		High	8.244e-06	2.406e-05	9.77
TSIAIDTIINQK	[K].TSIAIDTIINQK.[R]	1xTMTpro [K12]; 1xTMTpro [N-Term]	1xTMTpro [K12]; 1xTMTpro [N-Term]	4.67435e-07	0.000158847	1	3	3	P25705	P25705 [219-230]			ATP synthase subunit alpha, mitochondrial OS=Homo sapiens OX=9606 GN=ATP5F1A PE=1 SV=1	ATP5F1A	K7ENJ4; K7EK77; P25705	0	1925.16	12	45.1	49.2	142.6	64.1	67.4	44.6	47	51.1	60.1	55	52.8	56.3	60.5	71.5	263.8	42.1	350.9	303.4	605.1	228.1	354.2	219.6	317.9	297	269.4	421.7	433.6		High	8.244e-06	3.913e-10	12.99
VVVCQEHSCKPGQVCQPSGGILSCVNK	[K].VVVCQEHSCKPGQVCQPSGGILSCVNK.[D]	4xCarbamidomethyl [C4; C9; C15; C24]; 2xTMTpro [K10; K27]; 1xTMTpro [N-Term]	4xCarbamidomethyl [C4; C9; C15; C24]; 2xTMTpro [K10; K27]; 1xTMTpro [N-Term]	0.000293054	0.000158847	1	1	1	Q9Y6R7	Q9Y6R7 [2817-2843]			IgGFc-binding protein OS=Homo sapiens OX=9606 GN=FCGBP PE=1 SV=3	FCGBP	Q9Y6R7	0	3940.05	27															14	33.7	18.9	18.7	15	42.9	19.2	26.2	12.3	176.7	88.2	31.3	52.3		High	8.244e-06	3.816e-06	8.49
VVTPLSPPTNLHLEANPDTGVLTVSWER	[K].VVTPLSPPTNLHLEANPDTGVLTVSWER.[S]	1xTMTpro [N-Term]	1xTMTpro [N-Term]	2.35714e-09	0.000158847	1	1	12	P02751	P02751 [1170-1197]			Fibronectin OS=Homo sapiens OX=9606 GN=FN1 PE=1 SV=5	FN1	P02751	0	3346.8	28	306.3	117.7	263.3	371.6	333.8	134.8	190.5	280.9	260.9	90.7	256.7	166.5	208.4	265.5	315.3	56.1	364.5	224.9	287.3	122	182	89.9	306.7	251.9	187	386.1	422.5		High	8.244e-06	2.086e-13	17
VVFQEFTDGSFTQPLYR	[K].VVFQEFTDGSFTQPLYR.[G]	1xTMTpro [N-Term]	1xTMTpro [N-Term]	0.00167775	0.000158847	1	1	1	P00451	P00451 [1752-1768]			Coagulation factor VIII OS=Homo sapiens OX=9606 GN=F8 PE=1 SV=1	F8	P00451	0	2338.2	17															12.5		10.2	18.4	17.4	13.5	16.6	12.9	20.8	15.1	20.4	16.4	16.4		High	8.244e-06	4.691e-05	6.78
VVFLNTQLCQFRPDAFGGLPR	[K].VVFLNTQLCQFRPDAFGGLPR.[L]	1xCarbamidomethyl [C9]; 1xTMTpro [N-Term]	1xCarbamidomethyl [C9]; 1xTMTpro [N-Term]	4.15411e-10	0.000158847	1	1	41	P22792	P22792 [78-98]			Carboxypeptidase N subunit 2 OS=Homo sapiens OX=9606 GN=CPN2 PE=1 SV=3	CPN2	P22792	0	2739.47	21	1490.2	2293.1	1879.2	1555.3	1497.5	1658.2	1828.6	1552.4	2387.9	1204.8	1949.1	1443.9	1398	1651.7	1028	150.6	1100.9	1913.8	1067.6	1106.2	594.6	1267.9	1288.8	1185.9	1337.8	817.1	1587.3		High	8.244e-06	1.758e-14	17
VVESLDVGQDR	[R].VVESLDVGQDR.[V]	1xTMTpro [N-Term]	1xTMTpro [N-Term]	0.000228183	0.000158847	1	2	2	P12111	P12111 [1054-1064]			Collagen alpha-3(VI) chain OS=Homo sapiens OX=9606 GN=COL6A3 PE=1 SV=5	COL6A3	P12111; E7ENL6	0	1520.82	11	56.8	117	70.7	86.9	72.5	83.4	93.6	60.3	70.4	51.2	64	148.6	103.5	101.3	77.5	84	80.6	199.3	92.9	83.3	87.1	68.9	86.6	108.4	96.7	66.8	115.3		High	8.244e-06	2.665e-06	8.02
VVEINPGLLVTVK	[K].VVEINPGLLVTVK.[T]	1xTMTpro [K13]; 1xTMTpro [N-Term]	1xTMTpro [K13]; 1xTMTpro [N-Term]	0.000283649	0.000158847	1	3	1	Q9P0Z9	Q9P0Z9 [175-187]			Peroxisomal sarcosine oxidase OS=Homo sapiens OX=9606 GN=PIPOX PE=1 SV=2	PIPOX	K7EK30; Q9P0Z9; K7EJU8	0	1989.26	13															85.1	10.9	72.5	76.5	100.5	73.7	72.9	58.6	97.5	76.2	84.3	337.5	116		High	8.244e-06	3.644e-06	9.09
VVEEPNAFGVNNPFLPQASR	[K].VVEEPNAFGVNNPFLPQASR.[L]	1xTMTpro [N-Term]	1xTMTpro [N-Term]	8.63637e-09	0.000158847	1	4	4	Q9UJJ9	Q9UJJ9 [29-48]			N-acetylglucosamine-1-phosphotransferase subunit gamma OS=Homo sapiens OX=9606 GN=GNPTG PE=1 SV=1	GNPTG	E9PQQ5; H0YEA7; Q9UJJ9; A0A087WWA2	0	2489.31	20															215.8	38.8	171.9	431	257.9	301.8	299.6	177	274.3	277.1	358.7	182.2	323.3		High	8.244e-06	1.328e-12	14.35
VVEEAPSIFLDAETR	[K].VVEEAPSIFLDAETR.[R]	1xTMTpro [N-Term]	1xTMTpro [N-Term]	7.90064e-05	0.000158847	1	5	1	A0A1B0GWA1	A0A1B0GWA1 [259-273]			Propionyl-CoA carboxylase alpha chain, mitochondrial (Fragment) OS=Homo sapiens OX=9606 GN=PCCA PE=1 SV=1	PCCA	A0A1B0GWA1; A0A1B0GUX9; A0A1B0GU58; A0A1B0GWI4; P05165	0	1980.06	15															53	11.1	56	58.8	77.7	40.1	46.1	28	73.8	56.7	67.3	189.4	72.7		High	8.244e-06	5.863e-07	9.76
VVDVLDSIK	[K].VVDVLDSIK.[T]	1xTMTpro [K9]; 1xTMTpro [N-Term]	1xTMTpro [K9]; 1xTMTpro [N-Term]	0.000468687	0.000158847	1	1	10	P00918	P00918 [159-167]			Carbonic anhydrase 2 OS=Homo sapiens OX=9606 GN=CA2 PE=1 SV=2	CA2	P00918	0	1595.99	9	611	275.5	589.6	556.2	539.6	639.8	490.3	583.5	459.5	913.7	472.6	556.4	1790	937.5	948.4	182.3	541	627	568.4	873.4	1092.9	1627.9	609.4	1780.1	533.4	391.8	1075.8		High	8.244e-06	7.451e-06	8.89
VVDLMAHMASK	[R].VVDLMAHMASK.[E]	1xTMTpro [K11]; 1xTMTpro [N-Term]	1xTMTpro [K11]; 1xTMTpro [N-Term]	6.72395e-07	0.000158847	1	2	4	P04406	P04406 [324-334]			Glyceraldehyde-3-phosphate dehydrogenase OS=Homo sapiens OX=9606 GN=GAPDH PE=1 SV=3	GAPDH	E7EUT5; P04406	0	1810.02	11															127.7	85.7	120.7	174.4	136.6	327.5	140.6	137.2	127.7	250.5	158.3	2105.6	378.5		High	8.244e-06	6.573e-10	13.81
VVCSCTEGYR	[K].VVCSCTEGYR.[L]	2xCarbamidomethyl [C3; C5]; 1xTMTpro [N-Term]	2xCarbamidomethyl [C3; C5]; 1xTMTpro [N-Term]	0.00111881	0.000158847	1	1	5	P00740	P00740 [153-162]			Coagulation factor IX OS=Homo sapiens OX=9606 GN=F9 PE=1 SV=2	F9	P00740	0	1534.73	10	45.5	106.9	44.8	52.2	44.3	38.7	82.3	39	100.5	42.2	53.1	44.5	48.4	66.3	444.5	940.2	520.1	1551.5	466.8	765.5	278.1	866.3	406	686.2	647.5	490.7	981.5		High	8.244e-06	2.605e-05	8.1
VVAVDCGIK	[K].VVAVDCGIK.[N]	1xCarbamidomethyl [C6]; 1xTMTpro [K9]; 1xTMTpro [N-Term]	1xCarbamidomethyl [C6]; 1xTMTpro [K9]; 1xTMTpro [N-Term]	0.000225713	0.000158847	1	2	3	P31327	P31327 [220-228]			Carbamoyl-phosphate synthase [ammonia], mitochondrial OS=Homo sapiens OX=9606 GN=CPS1 PE=1 SV=2	CPS1	P31327; Q5R211	0	1568.93	9															146.2	77.8	162.5	141.9	164.4	221.5	132.7	114.9	179.8	418.5	60.2	7569.8	683.2		High	8.244e-06	2.622e-06	10.95
VVATTQMQAADAR	[K].VVATTQMQAADAR.[K]	1xTMTpro [N-Term]	1xTMTpro [N-Term]	3.62206e-06	0.000158847	1	1	3	P15144	P15144 [206-218]			Aminopeptidase N OS=Homo sapiens OX=9606 GN=ANPEP PE=1 SV=4	ANPEP	P15144	0	1665.89	13	185.4	215.8	216.1	166	250	152.7	188.2	196	267.3	137.9	157.7	359.5	227.2	249.6	273.4	397.9	227.4	607.4	242.9	249.8	332.8	159.7	289.7	410.7	254.2	273.6	422.5		High	8.244e-06	7.251e-09	10.73
VVGGCVAHPHSWPWQVSLR	[R].VVGGCVAHPHSWPWQVSLR.[T]	1xCarbamidomethyl [C5]; 1xTMTpro [N-Term]	1xCarbamidomethyl [C5]; 1xTMTpro [N-Term]	0.000454918	0.000158847	1	1	1	P00747	P00747 [581-599]			Plasminogen OS=Homo sapiens OX=9606 GN=PLG PE=1 SV=2	PLG	P00747	0	2476.3	19																												NoQuanValues	High	8.244e-06	7.157e-06	11.34
VVAQGVGIPEDSIFTMADR	[R].VVAQGVGIPEDSIFTMADR.[GV]	1xTMTpro [N-Term]	1xTMTpro [N-Term]	0.000152899	0.000158847	1	3	17	P02760	P02760 [167-185]			Protein AMBP OS=Homo sapiens OX=9606 GN=AMBP PE=1 SV=1	AMBP	P02760; S4R3Y4; S4R471	0	2456.25	19	245.7	427.1	350.9	370.4	442.1	325.8	525.6	286.4	363.6	259.2	385.3	493.4	300.6	374.2	875.4	178.5	802.3	3019.7	1071	1053.7	806.4	696.1	838.1	1359.4	1196.3	811.5	1405.4		High	8.244e-06	1.506e-06	11.06
VVAGVANALAHKYH	[K].VVAGVANALAHKYH.[-]	1xTMTpro [K12]; 1xTMTpro [N-Term]	1xTMTpro [K12]; 1xTMTpro [N-Term]	4.13961e-09	0.000158847	2	2	16	P02042; P68871	P02042 [134-147]; P68871 [134-147]			Hemoglobin subunit delta OS=Homo sapiens OX=9606 GN=HBD PE=1 SV=2;Hemoglobin subunit beta OS=Homo sapiens OX=9606 GN=HBB PE=1 SV=2	HBD	P02042; P68871	1	2058.21	14	1689.1	317.4	1163.2	941.5	1104.3	1164.9	964.2	1260.8	807.8	779.9	708.9	625.6	3197.8	1206.8	1310.3	195.8	398.6	645.9	365.6	577	205.9	1921.7	536.9	1092.5	439.2	179.7	868.3	NotUnique	High	8.244e-06	4.648e-13	12.43
VVAGVANALAHK	[K].VVAGVANALAHK.[Y]	1xTMTpro [K12]; 1xTMTpro [N-Term]	1xTMTpro [K12]; 1xTMTpro [N-Term]	1.19241e-08	0.000158847	2	2	78	P02042; P68871	P02042 [134-145]; P68871 [134-145]			Hemoglobin subunit delta OS=Homo sapiens OX=9606 GN=HBD PE=1 SV=2;Hemoglobin subunit beta OS=Homo sapiens OX=9606 GN=HBB PE=1 SV=2	HBD	P02042; P68871	0	1758.09	12	4067.3	1252.6	3699.7	3412.3	3657.7	3865	2748.1	4067.1	2541.8	3825.6	2426.8	2468.2	10525.8	4014.9	9850.5	6708.5	6059.8	6265.5	5565.1	4811	8305	11743.5	5719.9	9434.9	4100.4	2836.5	9148.5	NotUnique	High	8.244e-06	2.1e-12	16.27
VVAEVQICHGK	[R].VVAEVQICHGK.[T]	1xCarbamidomethyl [C8]; 1xTMTpro [K11]; 1xTMTpro [N-Term]	1xCarbamidomethyl [C8]; 1xTMTpro [K11]; 1xTMTpro [N-Term]	5.7963e-06	0.000158847	1	2	6	Q9Y6R7	Q9Y6R7 [5277-5287]			IgGFc-binding protein OS=Homo sapiens OX=9606 GN=FCGBP PE=1 SV=3	FCGBP	Q9Y6R7; A0A087WXI2	0	1848.07	11	126.6	335.8	178.5	157.5	161.5	141.2	483.4	139.6	275.4	179	171.2	212.2	167.9	235.7	264.6	235.6	251.1	569.1	348	1047	607.9	466.8	442.7	4247.5	1361.9	705.7	1060.4		High	8.244e-06	1.416e-08	12.28
VVAEGFDFANGINISPDGK	[R].VVAEGFDFANGINISPDGK.[Y]	1xTMTpro [K19]; 1xTMTpro [N-Term]	1xTMTpro [K19]; 1xTMTpro [N-Term]	2.31246e-09	0.000158847	1	1	98	P27169	P27169 [215-233]			Serum paraoxonase/arylesterase 1 OS=Homo sapiens OX=9606 GN=PON1 PE=1 SV=3	PON1	P27169	0	2558.37	19	4581.7	2263.1	4593.1	4358.8	4527	4562.5	2844.7	4128.8	5103.4	1865.1	4704.5	3012.6	2221	3624.5	8843.2	1529.4	8337.3	6438.1	7233.2	5105.4	2535.3	3262.8	7406	3044.9	5246.1	4749.9	8722.4		High	8.244e-06	2.029e-13	16.42
VTYTSQEDLVEK	[K].VTYTSQEDLVEK.[K]	1xTMTpro [K12]; 1xTMTpro [N-Term]	1xTMTpro [K12]; 1xTMTpro [N-Term]	2.51313e-07	0.000158847	1	6	5	P05156	P05156 [20-31]			Complement factor I OS=Homo sapiens OX=9606 GN=CFI PE=1 SV=2	CFI	P05156; A0A087X0I2; A0A2R8Y3M9; E7ETH0; G3XAM2; D6R9Z8	0	2020.11	12	305	652.9	416.5	410.1	288.9	331	579.7	255.9	765.6	295.7	420.9	417.7	197.7	521.9	419.4	547.4	405.1	592	407.5	358.7	227.8	277.3	298.8	450.4	314.5	379.8	740		High	8.244e-06	1.615e-10	13.81
VTYCPTEPGNYIINIK	[R].VTYCPTEPGNYIINIK.[F]	1xCarbamidomethyl [C4]; 1xTMTpro [K16]; 1xTMTpro [N-Term]	1xCarbamidomethyl [C4]; 1xTMTpro [K16]; 1xTMTpro [N-Term]	0.00193256	0.000158847	1	3	1	P21333	P21333 [2104-2119]			Filamin-A OS=Homo sapiens OX=9606 GN=FLNA PE=1 SV=4	FLNA	H0Y5C6; P21333; Q60FE5	0	2490.36	16															45.9	11.2	52.8	83.8	56.8	42	57.6	30.7	54.5	50.1	62.9	54.4	76		High	8.244e-06	5.751e-05	8.28
VTWAPPPSIDLTNFLVR	[R].VTWAPPPSIDLTNFLVR.[Y]	1xTMTpro [N-Term]	1xTMTpro [N-Term]	5.28187e-06	0.000158847	1	2	20	P02751	P02751 [1376-1392]			Fibronectin OS=Homo sapiens OX=9606 GN=FN1 PE=1 SV=5	FN1	P02751; H0Y7Z1	0	2230.26	17	807.3	267.7	541.8	998.2	854.9	322.9	418.7	705.6	448.5	140.7	772.7	304.8	738.8	586.8	1614.1	272	1932.6	700	1478.5	301.2	714.1	241.9	1797.4	985.9	412.7	2174.2	1886.4		High	8.244e-06	1.238e-08	11.53
VTVSCSGGMSLEGPSAFLCGSSLK	[K].VTVSCSGGMSLEGPSAFLCGSSLK.[W]	2xCarbamidomethyl [C5; C19]; 1xTMTpro [K24]; 1xTMTpro [N-Term]	2xCarbamidomethyl [C5; C19]; 1xTMTpro [K24]; 1xTMTpro [N-Term]	1.19477e-07	0.000158847	1	1	20	P10643	P10643 [655-678]			Complement component C7 OS=Homo sapiens OX=9606 GN=C7 PE=1 SV=2	C7	P10643	0	3186.58	24	365.6	469.8	455.3	488.6	396.2	444	757.7	438.9	727.2	421.2	437	519.4	558.7	601.9	746.3	131.5	725.5	1004.2	949.5	874.7	1969.6	459.1	812.7	1026.7	1168.4	654.2	1211.5		High	8.244e-06	5.602e-11	16.52
VTVSCSGGMSLEGPSAFLCGSSLK	[K].VTVSCSGGMSLEGPSAFLCGSSLK.[W]	2xCarbamidomethyl [C5; C19]; 1xTMTpro [K24]; 1xTMTpro [N-Term]	2xCarbamidomethyl [C5; C19]; 1xTMTpro [K24]; 1xTMTpro [N-Term]	1.96801e-09	0.000158847	1	1	36	P10643	P10643 [655-678]			Complement component C7 OS=Homo sapiens OX=9606 GN=C7 PE=1 SV=2	C7	P10643	0	3039.54	24	1576.6	2176.9	2050.2	2342	1768.5	2066.2	3359.6	2063.7	3234.9	1843	1947.1	2158.2	2620	2727.7	1762	233.7	1527.2	1883.8	1981.4	2134	5166.3	1069.8	1990	2094.1	2703.9	1533.6	2863.3		High	8.244e-06	1.611e-13	15.58
VTVNGVDMK	[K].VTVNGVDMK.[L]	1xTMTpro [K9]; 1xTMTpro [N-Term]	1xTMTpro [K9]; 1xTMTpro [N-Term]	0.00129859	0.000158847	1	3	3	Q9Y6R7	Q9Y6R7 [1329-1337]; [2530-2538]; [3731-3739]			IgGFc-binding protein OS=Homo sapiens OX=9606 GN=FCGBP PE=1 SV=3	FCGBP	A0A087WUZ2; Q9Y6R7; A0A087WXI2	0	1570.91	9															156	106.6	160.2	223.8	234.9	339.2	235.3	175.6	191.3	941	416.7	227.2	366.7		High	8.244e-06	3.232e-05	7.7
VTVFPIGIGDRYDAAQLR	[R].VTVFPIGIGDRYDAAQLR.[I]	1xTMTpro [N-Term]	1xTMTpro [N-Term]	6.72913e-08	0.000158847	1	1	4	P04275	P04275 [1820-1837]			von Willebrand factor OS=Homo sapiens OX=9606 GN=VWF PE=1 SV=4	VWF	P04275	1	2295.28	18															84.4	41.5	248.7	282.8	153	174.9	376.2	143.8	160.7	345	257.2	204	318.6		High	8.244e-06	2.47e-11	17
VVAQGVGIPEDSIFTMADR	[R].VVAQGVGIPEDSIFTMADR.[GV]	1xTMTpro [N-Term]	1xTMTpro [N-Term]	9.98287e-09	0.000158847	1	3	28	P02760	P02760 [167-185]			Protein AMBP OS=Homo sapiens OX=9606 GN=AMBP PE=1 SV=1	AMBP	P02760; S4R3Y4; S4R471	0	2309.21	19	627.2	962.2	736.1	872.9	964.7	669.1	1028.8	677.1	668	425.6	764.6	1098.3	665.5	864	762	119.4	598.7	2762.9	918.7	898.2	583.7	527.9	725.6	1235.9	1017.9	767	1207.1		High	8.244e-06	1.632e-12	14.66
VVVAENFDEIVNNENK	[K].VVVAENFDEIVNNENK.[D]	1xTMTpro [K16]; 1xTMTpro [N-Term]	1xTMTpro [K16]; 1xTMTpro [N-Term]	0.000120938	0.000158847	1	1	1	P30101	P30101 [380-395]			Protein disulfide-isomerase A3 OS=Homo sapiens OX=9606 GN=PDIA3 PE=1 SV=4	PDIA3	P30101	0	2441.32	16															34.5	9.4	42.8	47.6	48.6	39.3	42	18.7	34.4	46.4	37.2	440.2	82.2		High	8.244e-06	1.074e-06	8.37
VVGGEDAKPGQFPWQVVLNGK	[R].VVGGEDAKPGQFPWQVVLNGK.[V]	2xTMTpro [K8; K21]; 1xTMTpro [N-Term]	2xTMTpro [K8; K21]; 1xTMTpro [N-Term]	3.0956e-05	0.000158847	1	1	21	P00740	P00740 [227-247]			Coagulation factor IX OS=Homo sapiens OX=9606 GN=F9 PE=1 SV=2	F9	P00740	0	3137.79	21	79.7	47.7	54.7	39.7	47.9	37.6	62.5	41.6	54.1	31.1	52.7	48.4	36	49.3	1260.2	223.5	1262	2745.3	1508.2	1466.2	954.9	1665.1	1450.6	1541.5	1500	1066	2120.9		High	8.244e-06	1.542e-07	10.5
VVGLSTLPEIYEK	[K].VVGLSTLPEIYEK.[M]	1xTMTpro [K13]; 1xTMTpro [N-Term]	1xTMTpro [K13]; 1xTMTpro [N-Term]	6.70559e-07	0.000158847	1	1	40	204	204 [320-332]			ADH1_YEAST		204	0	2056.22	13	1499.8	3521.2	1503.9	1707.7	1772.1	3271.4	3675.6	1947.9	4080.3	4294.6	1874.6	3782.5	2419.7	4830.8	2276.2	397.7	4549.7	4964.3	33668.5	3658.9	7047.5	3265.3	2374.9	4218	4045.4	5541.4	6867.7		High	8.244e-06	6.539e-10	12.68
VVTFCDYAYNTFQVTTGGMVLK	[K].VVTFCDYAYNTFQVTTGGMVLK.[L]	1xCarbamidomethyl [C5]; 1xTMTpro [K22]; 1xTMTpro [N-Term]	1xCarbamidomethyl [C5]; 1xTMTpro [K22]; 1xTMTpro [N-Term]	0.00159598	0.000158847	1	3	1	P02746	P02746 [194-215]			Complement C1q subcomponent subunit B OS=Homo sapiens OX=9606 GN=C1QB PE=1 SV=3	C1QB	A0A0A0MSV6; P02746; D6R934	0	3269.65	22																												NoQuanValues	High	8.244e-06	4.349e-05	8.98
VVTFCDYAYNTFQVTTGGMVLK	[K].VVTFCDYAYNTFQVTTGGMVLK.[L]	1xCarbamidomethyl [C5]; 1xTMTpro [K22]; 1xTMTpro [N-Term]	1xCarbamidomethyl [C5]; 1xTMTpro [K22]; 1xTMTpro [N-Term]	1.02876e-08	0.000158847	1	3	29	P02746	P02746 [194-215]			Complement C1q subcomponent subunit B OS=Homo sapiens OX=9606 GN=C1QB PE=1 SV=3	C1QB	A0A0A0MSV6; P02746; D6R934	0	3122.62	22	172.6	145.2	218	210.5	190.6	141.5	184.1	180	236.7	126.3	245.4	177.7	146.7	182.5	382.7	63.2	381.2	495.6	513.4	360.6	395.4	232.9	496.2	385.3	455.4	381.3	572.9		High	8.244e-06	1.7e-12	17
VVTEADVYITFGIR	[K].VVTEADVYITFGIR.[E]	1xTMTpro [N-Term]	1xTMTpro [N-Term]	0.000546941	0.000158847	1	1	3	P01031	P01031 [259-272]			Complement C5 OS=Homo sapiens OX=9606 GN=C5 PE=1 SV=4	C5	P01031	0	1887.05	14	21.4	21.4	29.6	27.2	30.2	25.3	23.3	28.7	27.7	15.3	29.8	19.5	16.9	16.6															High	8.244e-06	9.312e-06	8.51
VVSVLTVVHQDWLNGK	[R].VVSVLTVVHQDWLNGK.[E]	1xTMTpro [K16]; 1xTMTpro [N-Term]	1xTMTpro [K16]; 1xTMTpro [N-Term]	1.0128e-09	0.000158847	1	2	571	P01859	P01859 [181-196]			Immunoglobulin heavy constant gamma 2 OS=Homo sapiens OX=9606 GN=IGHG2 PE=1 SV=2	IGHG2	A0A286YEY4; P01859	0	2402.41	16	16168.8	5293.7	20299.3	18621.7	15496.2	9248.7	9450.8	3718.1	14884.7	9410	16228.4	6358.3	11190.1	15411.9	41622.7	5746.8	36398.8	37551.8	64805.2	20531.2	24231	13095.6	58180.6	31711.7	61316.7	25944.1	49718.6		High	8.244e-06	6.257e-14	17
VVSVLTVLHQDWLNGK	[R].VVSVLTVLHQDWLNGK.[E]	1xTMTpro [K16]; 1xTMTpro [N-Term]	1xTMTpro [K16]; 1xTMTpro [N-Term]	7.89738e-10	0.000158847	3	7	428	A0A286YFJ8; P01857; A0A4W9A917	A0A286YFJ8 [182-197]; P01857 [185-200]; A0A4W9A917 [232-247]			Immunoglobulin heavy constant gamma 4 (Fragment) OS=Homo sapiens OX=9606 GN=IGHG4 PE=1 SV=1;Immunoglobulin heavy constant gamma 1 OS=Homo sapiens OX=9606 GN=IGHG1 PE=1 SV=1;Immunoglobulin heavy constant gamma 3 (Fragment) OS=Homo sapiens OX=9606 GN=IGHG3 PE=1 SV=1	IGHG4	A0A286YFJ8; P01857; P01861; A0A0A0MS08; A0A4W9A917; A0A286YES1; P01860	0	2416.42	16	14803.8	6016.2	21058.7	13020.4	14933.1	10295.2	9487	20344.3	22267.6	9275.1	27991.4	14104.8	8025.2	16400.1	18386.6	3868.7	20702.1	29657	43110.8	22052.9	27536	10495.5	26115.6	22070.6	39516.6	23762.1	42042.6	NotUnique	High	8.244e-06	4.398e-14	15.72
VVSVDENFRPR	[R].VVSVDENFRPR.[N]	1xTMTpro [N-Term]	1xTMTpro [N-Term]	2.91058e-06	0.000158847	1	1	3	P20742	P20742 [147-157]			Pregnancy zone protein OS=Homo sapiens OX=9606 GN=PZP PE=1 SV=4	PZP	P20742	0	1621.9	11	81.2	212.8	277.2	250.4	112.2	231.4	49.8	104	142.8	140.1	177.2	117.3	71.7	122.7															High	8.244e-06	5.298e-09	15.05
VVSMDENFHPLNELIPLVYIQDPK	[R].VVSMDENFHPLNELIPLVYIQDPK.[G]	1xTMTpro [K24]; 1xTMTpro [N-Term]	1xTMTpro [K24]; 1xTMTpro [N-Term]	4.72781e-05	0.000158847	1	1	18	P01023	P01023 [148-171]			Alpha-2-macroglobulin OS=Homo sapiens OX=9606 GN=A2M PE=1 SV=3	A2M	P01023	0	3565.89	24	46	50.7	57.4	65.8	75.5	80.3	54.5	71.9	53.7	27.5	68.4	49.1	29.2	78.6	1095.6	174.1	978.3	753.9	1284.6	863.4	1069.9	527.4	1276.1	882.1	890.9	963.5	1324.4		High	8.244e-06	2.819e-07	14.35
VVSMDENFHPLNELIPLVYIQDPK	[R].VVSMDENFHPLNELIPLVYIQDPK.[G]	1xTMTpro [K24]; 1xTMTpro [N-Term]	1xTMTpro [K24]; 1xTMTpro [N-Term]	4.91388e-08	0.000158847	1	1	35	P01023	P01023 [148-171]			Alpha-2-macroglobulin OS=Homo sapiens OX=9606 GN=A2M PE=1 SV=3	A2M	P01023	0	3418.86	24	754.9	1022.9	861.9	1392.9	1270	1146	983.3	1206.5	1014.1	557.2	1254	940.5	481.2	1542.3	2607.7	218	2077.3	1355.3	2457.4	1857.5	2495.2	968.8	3071.1	2692.2	1685.6	1371.9	3461.4		High	8.244e-06	1.582e-11	14.03
VVPLVAGGICQCLAER	[R].VVPLVAGGICQCLAER.[Y]	2xCarbamidomethyl [C10; C12]; 1xTMTpro [N-Term]	2xCarbamidomethyl [C10; C12]; 1xTMTpro [N-Term]	2.91291e-07	0.000158847	1	2	4	P07988	P07988 [237-252]			Pulmonary surfactant-associated protein B OS=Homo sapiens OX=9606 GN=SFTPB PE=1 SV=3	SFTPB	P07988; H0Y7V6	0	2046.12	16	103	120	168.4	160.2	150	120.7	154.8	154.7	364.5	125.3	213.4	608.6	148.6	192.7															High	8.244e-06	1.994e-10	11.35
VVPGYGHAVLR	[R].VVPGYGHAVLR.[K]	1xTMTpro [N-Term]	1xTMTpro [N-Term]	0.000267181	0.000158847	1	4	2	A0A0C4DGI3	A0A0C4DGI3 [275-285]			Citrate synthase OS=Homo sapiens OX=9606 GN=CS PE=1 SV=1	CS	A0A0C4DGI3; O75390; H0YIC4; B4DJV2	0	1471.87	11															96.2	143.5	80.9	112.8	99.4	56	81.6	57	134.3	71.4	95.8	92.2	116.5		High	8.244e-06	3.339e-06	9.17
VVNSILAFR	[K].VVNSILAFR.[E]	1xTMTpro [N-Term]	1xTMTpro [N-Term]	0.000236399	0.000158847	1	6	4	Q03154	Q03154 [222-230]			Aminoacylase-1 OS=Homo sapiens OX=9606 GN=ACY1 PE=1 SV=1	ACY1	A0A1B0GW23; Q03154; A0A1B0GVA5; C9JMV9; A0A1B0GV31; A0A1B0GU86	0	1322.81	9	71.7	121.8	72	123.8	93.2	116.7	106	110.3	91.7	65.9	125	107	1322	232	207.1	78.1	167.8	459.2	176.7	269.3	190.9	202.1	193.1	241.7	135.2	2367.3	491.5		High	8.244e-06	2.798e-06	11.05
VVGIPGCQTCR	[K].VVGIPGCQTCR.[Y]	2xCarbamidomethyl [C7; C10]; 1xTMTpro [N-Term]	2xCarbamidomethyl [C7; C10]; 1xTMTpro [N-Term]	0.000513916	0.000158847	1	2	1	P13727	P13727 [98-108]			Bone marrow proteoglycan OS=Homo sapiens OX=9606 GN=PRG2 PE=1 SV=2	PRG2	P13727; H0YCG3	0	1550.81	11																												NoQuanValues	High	8.244e-06	8.518e-06	8.68
VVNNSPQPQNVVFDVQIPK	[K].VVNNSPQPQNVVFDVQIPK.[G]	1xTMTpro [K19]; 1xTMTpro [N-Term]	1xTMTpro [K19]; 1xTMTpro [N-Term]	1.08872e-07	0.000158847	1	3	112	P19823	P19823 [94-112]			Inter-alpha-trypsin inhibitor heavy chain H2 OS=Homo sapiens OX=9606 GN=ITIH2 PE=1 SV=2	ITIH2	P19823; Q5T985; Q5T987	0	2730.54	19	6807.8	2875.1	7049.9	5818.6	7256.4	4475.4	3623.9	6462.2	5455.1	2506.7	5078.4	4545.6	2562.6	4835.8	11044.7	1697.8	8907.4	8454.1	11011.6	6598.3	3804.8	4259.8	14041.9	5014.8	6087.9	5870.6	11631.9		High	8.244e-06	4.902e-11	13.71
VVLVAVDKGVFVLNKK	[R].VVLVAVDKGVFVLNKK.[N]	3xTMTpro [K8; K15; K16]; 1xTMTpro [N-Term]	3xTMTpro [K8; K15; K16]; 1xTMTpro [N-Term]	4.41356e-07	0.000158847	1	1	3	P01024	P01024 [593-608]			Complement C3 OS=Homo sapiens OX=9606 GN=C3 PE=1 SV=2	C3	P01024	2	2944.91	16															137	31.2	108.9	113.7	193.8	199.6	86.8	123.9	392.8	123.5	222.3	112.3	261.5		High	8.244e-06	3.606e-10	13.08
VVLSSGSGPGLDLPLVLGLPLQLK	[K].VVLSSGSGPGLDLPLVLGLPLQLK.[L]	1xTMTpro [K24]; 1xTMTpro [N-Term]	1xTMTpro [K24]; 1xTMTpro [N-Term]	6.57964e-05	0.000158847	1	3	3	I3L145	I3L145 [228-251]			Sex hormone-binding globulin OS=Homo sapiens OX=9606 GN=SHBG PE=1 SV=1	SHBG	I3L145; P04278; I3L2X4	0	2980.83	24	21	24.9	21.7	23.8	23.7	24.8	18.3	15	21.5	14.5	25.4	18.2	18.5	20.6	30	2	38.8	36.9	52.3	34.6	21.5	15.3	44.6	29.8	33.9	21.1	41.4		High	8.244e-06	4.523e-07	7.91
VVLLPSCPGAPGSPGEK	[K].VVLLPSCPGAPGSPGEK.[G]	1xCarbamidomethyl [C7]; 1xTMTpro [K17]; 1xTMTpro [N-Term]	1xCarbamidomethyl [C7]; 1xTMTpro [K17]; 1xTMTpro [N-Term]	5.14563e-05	0.000158847	1	1	3	O75636	O75636 [40-56]			Ficolin-3 OS=Homo sapiens OX=9606 GN=FCN3 PE=1 SV=2	FCN3	O75636	0	2273.28	17	63.4	39.9	77.2	67.8	74	47.6	62.6	79	82.7	30.6	70.9	54.8	46.7	54.2	67	21.6	58.6	114.4	71.8	50.5	46.9	49	66	57.9	63	54.6	81.6		High	8.244e-06	3.18e-07	12.59
VVLHPNYSQVDIGLIK	[K].VVLHPNYSQVDIGLIK.[L]	1xTMTpro [K16]; 1xTMTpro [N-Term]	1xTMTpro [K16]; 1xTMTpro [N-Term]	1.13827e-08	0.000158847	1	7	42	P00738	P00738 [236-251]			Haptoglobin OS=Homo sapiens OX=9606 GN=HP PE=1 SV=1	HP	J3QR68; P00738; H3BS21; H0Y300; A0A0C4DGL8; J3QLC9; A0A087WU08	0	2403.43	16	1041.3	2418.6	1341.9	1100.4	930	1757.9	3447.6	803.7	4164.8	812.5	1130	438.2	304.8	1693.1	2388.7	347.2	863.7	932.2	1349.1	3680.8	1102.9	6208.3	1996.1	5220.1	4256	1826.6	5489.8		High	8.244e-06	1.967e-12	13.84
VVLHPNYHQVDIGLIK	[K].VVLHPNYHQVDIGLIK.[L]	1xTMTpro [K16]; 1xTMTpro [N-Term]	1xTMTpro [K16]; 1xTMTpro [N-Term]	4.23949e-08	0.000158847	1	2	38	P00739	P00739 [178-193]			Haptoglobin-related protein OS=Homo sapiens OX=9606 GN=HPR PE=2 SV=2	HPR	A0A0A0MRD9; P00739	0	2453.45	16	2282	1001.7	3537.3	1971.1	2638.1	2705.2	1386.3	1550	2124.6	497.9	3382.9	3603.2	1160.9	1899.3	1649.4	791	4519.1	1436.1	3323.2	1436.5	1079.8	1588.8	4036.3	2271.8	2730.3	2461.1	4311.7		High	8.244e-06	1.279e-11	17
VVIGMDVAASEFFR	[K].VVIGMDVAASEFFR.[S]	1xTMTpro [N-Term]	1xTMTpro [N-Term]	1.08096e-05	0.000158847	1	2	3	P06733	P06733 [240-253]			Alpha-enolase OS=Homo sapiens OX=9606 GN=ENO1 PE=1 SV=2	ENO1	A0A2R8Y6G6; P06733	0	1844.99	14	30.3	37.6	39.1	35	30.3	26.8	44.1	26.4	62.9	65.9	48	37.3	203.4	89.5	60.1	19	70.4	103.1	71.5	60	71.6	80.5	71.8	69.5	75.2	109.3	103.6		High	8.244e-06	3.434e-08	11.63
VVLGDQDLKK	[K].VVLGDQDLKK.[E]	2xTMTpro [K9; K10]; 1xTMTpro [N-Term]	2xTMTpro [K9; K10]; 1xTMTpro [N-Term]	0.000407047	0.000158847	1	1	5	Q14520	Q14520 [373-382]			Hyaluronan-binding protein 2 OS=Homo sapiens OX=9606 GN=HABP2 PE=1 SV=1	HABP2	Q14520	1	2027.27	10	448.3	617.2	452.5	292.4	462.4	305.9	450.5	313.7	541.3	351.9	418.6	461.2	476.2	449.7	500	803.3	629.1	1322.3	473.6	462.5	303.5	539.2	500.8	689.1	622.6	235.2	729.3		High	8.244e-06	6.092e-06	10.03
VVLGDQDLK	[K].VVLGDQDLK.[K]	1xTMTpro [K9]; 1xTMTpro [N-Term]	1xTMTpro [K9]; 1xTMTpro [N-Term]	0.000533775	0.000158847	1	1	13	Q14520	Q14520 [373-381]			Hyaluronan-binding protein 2 OS=Homo sapiens OX=9606 GN=HABP2 PE=1 SV=1	HABP2	Q14520	0	1594.97	9	874	1876.6	1114.7	751	1011.1	746.1	1181.8	775.3	1140.5	799.5	1003.4	987.1	1082.7	1122.1	1130.2	1356	1254	2511.2	1188.9	900.8	702.4	804.2	1033.9	1254.8	1062.7	589.3	1611.6		High	8.244e-06	8.99e-06	7.46
VVLEGGIDPILR	[R].VVLEGGIDPILR.[G]	1xTMTpro [N-Term]	1xTMTpro [N-Term]	0.000671704	0.000158847	1	2	2	P05164	P05164 [537-548]			Myeloperoxidase OS=Homo sapiens OX=9606 GN=MPO PE=1 SV=1	MPO	P05164; J3QSF7	0	1584.96	12	52.6	25.8	93.9	84.1	76	85.8	59.5	71.7	105.2	49.7	104.4	75	110.6	69.5	65.4	14.9	65.6	110	91.2	162.7	84	51.6	96.2	69	89	251.1	121.1		High	8.244e-06	1.249e-05	9.62
VVLAYEPVWAIGTGK	[K].VVLAYEPVWAIGTGK.[T]	1xTMTpro [K15]; 1xTMTpro [N-Term]	1xTMTpro [K15]; 1xTMTpro [N-Term]	6.12201e-06	0.000158847	1	3	2	P60174	P60174 [161-175]			Triosephosphate isomerase OS=Homo sapiens OX=9606 GN=TPI1 PE=1 SV=4	TPI1	U3KPZ0; P60174; U3KQF3	0	2211.3	15															97.4	20.3	121.3	119.4	98.1	103.1	120.5	91.6	100.7	145.4	129.6	332.3	179.2		High	8.244e-06	1.531e-08	12.19
VVIACEGNPQVPVHFDG	[R].VVIACEGNPQVPVHFDG.[-]	1xCarbamidomethyl [C5]; 1xTMTpro [N-Term]	1xCarbamidomethyl [C5]; 1xTMTpro [N-Term]	1.5762e-05	0.000158847	1	1	3	P34096	P34096 [131-147]			Ribonuclease 4 OS=Homo sapiens OX=9606 GN=RNASE4 PE=1 SV=3	RNASE4	P34096	0	2142.1	17	95.6	226.2	98.2	102.9	108.1	115.7	180.9	87.7	214.6	109.9	125	195.1	90	134.8	176.4	47.5	198.7	252.1	255.3	273	250.5	192.4	240	172.8	345.3	168	287.4		High	8.244e-06	5.879e-08	10.94
VVLVSLQSGYLFIQTDK	[K].VVLVSLQSGYLFIQTDK.[T]	1xTMTpro [K17]; 1xTMTpro [N-Term]	1xTMTpro [K17]; 1xTMTpro [N-Term]	0.000309423	0.000158847	1	2	5	P01024	P01024 [120-136]			Complement C3 OS=Homo sapiens OX=9606 GN=C3 PE=1 SV=2	C3	P01024; M0R1Q1	0	2518.48	17	53	44	54.2	56.4	55.7	32.9	53	51.5	72.7	36.1	59.1	33.6	42.1	57.8															High	8.244e-06	4.114e-06	6.85
TSGMQFCVK	[R].TSGMQFCVK.[M]	1xCarbamidomethyl [C7]; 1xTMTpro [K9]; 1xTMTpro [N-Term]	1xCarbamidomethyl [C7]; 1xTMTpro [K9]; 1xTMTpro [N-Term]	6.14537e-05	0.000158847	1	1	12	P01031	P01031 [850-858]			Complement C5 OS=Homo sapiens OX=9606 GN=C5 PE=1 SV=4	C5	P01031	0	1665.89	9	514.4	866.6	572.1	483.9	507.5	411	710.8	391.2	603.5	241	440.6	459.8	381.5	493.6	1330.6	2458.5	1328.8	3419.1	1571.6	1800.4	1016.5	1031	1879.4	1757.9	2066.6	956.9	2408.9		High	8.244e-06	4.094e-07	12.38
TSESGTPSSSTPQENTISGYSLLTCK	[K].TSESGTPSSSTPQENTISGYSLLTCK.[R]	1xCarbamidomethyl [C25]; 1xTMTpro [K26]; 1xTMTpro [N-Term]	1xCarbamidomethyl [C25]; 1xTMTpro [K26]; 1xTMTpro [N-Term]	3.03119e-09	0.000158847	1	3	14	P03952	P03952 [260-285]			Plasma kallikrein OS=Homo sapiens OX=9606 GN=KLKB1 PE=1 SV=1	KLKB1	P03952; E9PBC5; H0YAC1	0	3340.67	26	569.6	256.7	541.7	395.7	467.3	297.6	485.6	482.3	641.3	149.3	661.9	328.8	169.6	562.9	1237.3	657.7	1048.8	915.5	1295.9	661.1	572.6	511.1	1088.6	845.9	794.6	708.3	1812.4		High	8.244e-06	2.984e-13	15.61
TSESGLPSTR	[K].TSESGLPSTR.[I]	1xTMTpro [N-Term]	1xTMTpro [N-Term]	8.76432e-05	0.000158847	1	2	2	P03951	P03951 [259-268]			Coagulation factor XI OS=Homo sapiens OX=9606 GN=F11 PE=1 SV=1	F11	P03951; H0Y596	0	1338.72	10															555.3	1147.3	619.6	891.1	358.4	459.1	229.5	428.4	474.1	537.4	547.2	378.5	762.5		High	8.244e-06	6.804e-07	11.82
SLAPYAQDTQEK	[R].SLAPYAQDTQEK.[L]	1xTMTpro [K12]; 1xTMTpro [N-Term]	1xTMTpro [K12]; 1xTMTpro [N-Term]	1.67556e-06	0.000158847	1	1	17	P06727	P06727 [222-233]			Apolipoprotein A-IV OS=Homo sapiens OX=9606 GN=APOA4 PE=1 SV=4	APOA4	P06727	0	1959.07	12	1557.3	1070.7	1393.5	2198.9	1589.1	947.8	519.7	1505.7	1054.1	396.9	1834	1051.1	1153.5	1815.7	4318.2	6025.4	2612	1896.5	2847.3	2145.6	3730	2679.8	2124.9	2674.9	3245.3	2220	4327.9		High	8.244e-06	2.414e-09	12.39
SLAELGGHLDQQVEEFRR	[K].SLAELGGHLDQQVEEFRR.[R]	1xTMTpro [N-Term]	1xTMTpro [N-Term]	6.62977e-10	0.000158847	1	1	22	P06727	P06727 [288-305]			Apolipoprotein A-IV OS=Homo sapiens OX=9606 GN=APOA4 PE=1 SV=4	APOA4	P06727	1	2388.26	18	377.2	226.9	446.6	450	432.4	237.9	192.5	364.7	286.3	130.2	422.8	227.8	279.3	365.6	1654.3	310.1	1029.6	880.3	1303.2	758.9	1303.9	836.7	1360.6	1027.8	1572.8	828.1	1657.8		High	8.244e-06	3.425e-14	17
SLAELGGHLDQQVEEFR	[K].SLAELGGHLDQQVEEFR.[R]	1xTMTpro [N-Term]	1xTMTpro [N-Term]	2.58164e-10	0.000158847	1	1	14	P06727	P06727 [288-304]			Apolipoprotein A-IV OS=Homo sapiens OX=9606 GN=APOA4 PE=1 SV=4	APOA4	P06727	0	2232.16	17	199	138.3	205.2	289.7	225.7	131	81.5	214.9	128.7	58.7	204.3	127.5	119.2	226.9	1204.3	300.4	768.2	508.1	827.3	498.3	816.9	577.8	681.2	765.2	900.3	625.8	1079.9		High	8.244e-06	8.909e-15	15.66
SLADELALVDVLEDK	[K].SLADELALVDVLEDK.[L]	1xTMTpro [K15]; 1xTMTpro [N-Term]	1xTMTpro [K15]; 1xTMTpro [N-Term]	2.29196e-05	0.000158847	1	6	1	A0A5F9ZHM4	A0A5F9ZHM4 [44-58]			L-lactate dehydrogenase OS=Homo sapiens OX=9606 GN=LDHB PE=1 SV=1	LDHB	F5H793; A0A5F9ZHM4; A8MW50; P07195; C9J7H8; A0A3B3IS95	0	2238.27	15															73.4	13.8	119.2	164.8	67.6	132.5	107.5	76.7	83.6	102.2	70.1	169.7	118.8		High	8.244e-06	1.005e-07	10.18
SKTDGGTTDYAAPVK	[K].SKTDGGTTDYAAPVK.[G]	2xTMTpro [K2; K15]; 1xTMTpro [N-Term]	2xTMTpro [K2; K15]; 1xTMTpro [N-Term]	1.5661e-07	0.000158847	1	1	4	A0A0B4J1V0	A0A0B4J1V0 [72-86]			Immunoglobulin heavy variable 3-15 OS=Homo sapiens OX=9606 GN=IGHV3-15 PE=3 SV=1	IGHV3-15	A0A0B4J1V0	1	2423.36	15															530.7	694.4	202.8	284.5	520.8	225.8	281	131.7	772	269.2	373.2	211.4	600.2		High	8.244e-06	8.255e-11	14.41
SKPTVSSSMEFK	[K].SKPTVSSSMEFK.[Y]	2xTMTpro [K2; K12]; 1xTMTpro [N-Term]	2xTMTpro [K2; K12]; 1xTMTpro [N-Term]	3.33687e-06	0.000158847	1	1	30	P04114	P04114 [3450-3461]			Apolipoprotein B-100 OS=Homo sapiens OX=9606 GN=APOB PE=1 SV=2	APOB	P04114	0	2387.31	12	1223.6	927.2	915.4	753.4	843.9	429.7	1044.7	781.6	1207.1	461.2	750	749.6	524.2	910.2	3209.5	4655.1	3230.5	5952.3	4033.1	1838.4	3058.8	2280.6	3784	3444.3	2342.3	1596.9	4722.6		High	8.244e-06	6.438e-09	16.96
SKPTVSSSMEFK	[K].SKPTVSSSMEFK.[Y]	2xTMTpro [K2; K12]; 1xTMTpro [N-Term]	2xTMTpro [K2; K12]; 1xTMTpro [N-Term]	6.65595e-08	0.000158847	1	1	30	P04114	P04114 [3450-3461]			Apolipoprotein B-100 OS=Homo sapiens OX=9606 GN=APOB PE=1 SV=2	APOB	P04114	0	2240.28	12	4202.7	3143.8	2606.9	2212.1	2739.7	1020.2	3460.7	2505.1	3181.6	1153.5	1664.4	2019.4	1366	2859.9	4713.5	5202.5	4376.2	7692.9	5325.8	2500.9	3794.5	2881.6	5076.8	4302.6	2877.7	2247.6	5919.1		High	8.244e-06	2.437e-11	17
SKLPGIVAEGRDDLYVSDAFHK	[K].SKLPGIVAEGRDDLYVSDAFHK.[A]	2xTMTpro [K2; K22]; 1xTMTpro [N-Term]	2xTMTpro [K2; K22]; 1xTMTpro [N-Term]	1.02158e-06	0.000158847	1	1	3	P01008	P01008 [381-402]			Antithrombin-III OS=Homo sapiens OX=9606 GN=SERPINC1 PE=1 SV=1	SERPINC1	P01008	2	3329.87	22	296.6	120.7	221.2	193.9	294.2	115.3	126.8	230.9	222.4	78	241.7	163.5	91.5	306.5															High	8.244e-06	1.194e-09	17
SKLPGIVAEGR	[K].SKLPGIVAEGR.[D]	1xTMTpro [K2]; 1xTMTpro [N-Term]	1xTMTpro [K2]; 1xTMTpro [N-Term]	6.33281e-05	0.000158847	1	1	13	P01008	P01008 [381-391]			Antithrombin-III OS=Homo sapiens OX=9606 GN=SERPINC1 PE=1 SV=1	SERPINC1	P01008	1	1735.07	11	426.3	261.2	347	433.1	523.7	306.8	274.9	457.5	296.7	176.1	391.4	374.3	144.3	381.5	2362.9	2060.9	1871.3	2641.9	2662.7	1528.5	677.2	1193.9	2736.5	1130.1	1198	1005.2	2701.5		High	8.244e-06	4.275e-07	12.57
SKELTTEIDNNIEQISSYKSEITELR	[K].SKELTTEIDNNIEQISSYKSEITELR.[R]	2xTMTpro [K2; K19]; 1xTMTpro [N-Term]	2xTMTpro [K2; K19]; 1xTMTpro [N-Term]	4.36556e-07	0.000158847	1	1	1	P13645	P13645 [344-369]			Keratin, type I cytoskeletal 10 OS=Homo sapiens OX=9606 GN=KRT10 PE=1 SV=6	KRT10	P13645	2	3953.15	26	22.1	38.5	34.7	279.7	26.8	107	20.5	42.2	41.8	27.2	30.8	187.4	29.7	67.4															High	8.244e-06	3.554e-10	17
SKDHEELSLVASEAVR	[K].SKDHEELSLVASEAVR.[A]	1xTMTpro [K2]; 1xTMTpro [N-Term]	1xTMTpro [K2]; 1xTMTpro [N-Term]	0.000122934	0.000158847	1	2	1	Q96IY4	Q96IY4 [327-342]			Carboxypeptidase B2 OS=Homo sapiens OX=9606 GN=CPB2 PE=1 SV=2	CPB2	Q96IY4; A0A087WSY5	1	2378.32	16															44.8	66.1	43.6	62.4	46.9	40.2	42.9	36.3	66.1	55.3	51.3	26.4	62.1		High	8.244e-06	1.102e-06	8.66
SKAEAESLYQSKYEELQITAGR	[K].SKAEAESLYQSKYEELQITAGR.[H]	2xTMTpro [K2; K12]; 1xTMTpro [N-Term]	2xTMTpro [K2; K12]; 1xTMTpro [N-Term]	1.30756e-07	0.000158847	1	1	1	P04264	P04264 [365-386]			Keratin, type II cytoskeletal 1 OS=Homo sapiens OX=9606 GN=KRT1 PE=1 SV=6	KRT1	P04264	2	3413.87	22															54.8	33.3	56.3	175.7	143.3	243.4	213	164.3	72.1	48	476.8	68.2	176.4		High	8.244e-06	6.376e-11	17
SKAEAESLYQSK	[K].SKAEAESLYQSK.[Y]	2xTMTpro [K2; K12]; 1xTMTpro [N-Term]	2xTMTpro [K2; K12]; 1xTMTpro [N-Term]	3.78997e-08	0.000158847	1	1	6	P04264	P04264 [365-376]			Keratin, type II cytoskeletal 1 OS=Homo sapiens OX=9606 GN=KRT1 PE=1 SV=6	KRT1	P04264	1	2253.29	12	103	194.9	135.9	1069	102.8	344.9	78	153.9	250.1	117	132.7	808.2	206.9	301.4	316	321.4	358.5	415.8	388.6	934.7	353.7	741.2	285.7	388.6	1651.5	349	698.7		High	8.244e-06	1.09e-11	17
SHSTQTLTCNSDGEWVYNTFCIYK	[R].SHSTQTLTCNSDGEWVYNTFCIYK.[R]	2xCarbamidomethyl [C9; C21]; 1xTMTpro [K24]; 1xTMTpro [N-Term]	2xCarbamidomethyl [C9; C21]; 1xTMTpro [K24]; 1xTMTpro [N-Term]	1.51672e-08	0.000158847	1	2	5	P04003	P04003 [88-111]			C4b-binding protein alpha chain OS=Homo sapiens OX=9606 GN=C4BPA PE=1 SV=2	C4BPA	P04003; A6PVY5	0	3519.68	24															281.6	54.1	258.3	495.2	258.1	243.3	177.2	245.7	316.9	386.4	369	196.4	549.4		High	8.244e-06	2.957e-12	13.01
SHMMDVQGSTQDSAIK	[R].SHMMDVQGSTQDSAIK.[D]	1xTMTpro [K16]; 1xTMTpro [N-Term]	1xTMTpro [K16]; 1xTMTpro [N-Term]	0.000422802	0.000158847	1	1	1	P13667	P13667 [371-386]			Protein disulfide-isomerase A4 OS=Homo sapiens OX=9606 GN=PDIA4 PE=1 SV=2	PDIA4	P13667	0	2490.23	16															69.2	89.1	69.3	86.3	77.9	68.4	67	46.6	53.5	91.5	63.3	774.9	139.8		High	8.244e-06	6.439e-06	10.4
SHLIIAQVAK	[K].SHLIIAQVAK.[N]	1xTMTpro [K10]; 1xTMTpro [N-Term]	1xTMTpro [K10]; 1xTMTpro [N-Term]	8.71027e-06	0.000158847	1	3	10	P43251	P43251 [330-339]			Biotinidase OS=Homo sapiens OX=9606 GN=BTD PE=1 SV=2	BTD	A0A5F9ZH15; P43251; A0A5F9ZH80	0	1688.07	10	528.2	303	413	386.5	310.6	257.8	335	271.4	453.6	169.4	345.9	291.2	325.7	342.3	1544.7	1961.3	1801	2138.4	2200.5	1446.8	1395.2	964	1450.2	1222.5	1488.3	1307.5	2283.6		High	8.244e-06	2.524e-08	12.32
SHCIAEVENDEMPADLPSLAADFVESKDVCK	[K].SHCIAEVENDEMPADLPSLAADFVESKDVCK.[N]	2xCarbamidomethyl [C3; C30]; 2xTMTpro [K27; K31]; 1xTMTpro [N-Term]	2xCarbamidomethyl [C3; C30]; 2xTMTpro [K27; K31]; 1xTMTpro [N-Term]	1.91116e-10	0.000158847	1	6	8	A0A0C4DGB6	A0A0C4DGB6 [311-341]			Albumin OS=Homo sapiens OX=9606 GN=ALB PE=1 SV=1	ALB	P02768; A0A0C4DGB6; H0YA55; D6RHD5; C9JKR2; B7WNR0	1	4536.22	31	161.7	115.1	235.3	150.5	218.2	130.8	190.2	191.5	228	166.2	215.8	220.1	168.7	177.5	621.5	123	498	364.3	697.8	374.4	556.8	254	693.8	344.8	511.2	499	712.5		High	8.244e-06	5.817e-15	16.96
SHCIAEVENDEMPADLPSLAADFVESKDVCK	[K].SHCIAEVENDEMPADLPSLAADFVESKDVCK.[N]	2xCarbamidomethyl [C3; C30]; 2xTMTpro [K27; K31]; 1xTMTpro [N-Term]	2xCarbamidomethyl [C3; C30]; 2xTMTpro [K27; K31]; 1xTMTpro [N-Term]	1.86614e-11	0.000158847	1	6	39	A0A0C4DGB6	A0A0C4DGB6 [311-341]			Albumin OS=Homo sapiens OX=9606 GN=ALB PE=1 SV=1	ALB	P02768; A0A0C4DGB6; H0YA55; D6RHD5; C9JKR2; B7WNR0	1	4389.19	31	1316.5	668.9	1905.1	1130.8	1764.3	880.5	718.4	1456.5	1486.3	1514.9	1654.4	1240.5	991.9	1300.7	1281.8	213.9	1007.7	683.6	1526.6	817.5	1212.3	480.7	1536.6	751.8	1005.4	1104.7	1476.3		High	8.244e-06	2.113e-16	17
SHCIAEVENDEMPADLPSLAADFVESK	[K].SHCIAEVENDEMPADLPSLAADFVESK.[D]	1xCarbamidomethyl [C3]; 1xTMTpro [K27]; 1xTMTpro [N-Term]	1xCarbamidomethyl [C3]; 1xTMTpro [K27]; 1xTMTpro [N-Term]	2.20914e-10	0.000158847	1	6	2198	A0A0C4DGB6	A0A0C4DGB6 [311-337]			Albumin OS=Homo sapiens OX=9606 GN=ALB PE=1 SV=1	ALB	P02768; A0A0C4DGB6; H0YA55; D6RHD5; C9JKR2; B7WNR0	0	3729.79	27	37962.6	19266.7	42159.2	35727.5	44101	25581.6	22490	40861.1	35940.5	37095.9	36636.1	30720.8	23131.4	34803.4	41610.5	11254.8	33485.8	24330.3	43836.1	23743	36384.1	16093.3	47459.1	22477.2	28935	39196.9	45839.8		High	8.244e-06	7.145e-15	16.92
SHCIAEVENDEMPADLPSLAADFVESK	[K].SHCIAEVENDEMPADLPSLAADFVESK.[D]	1xCarbamidomethyl [C3]; 1xTMTpro [K27]; 1xTMTpro [N-Term]	1xCarbamidomethyl [C3]; 1xTMTpro [K27]; 1xTMTpro [N-Term]	1.7192e-11	0.000158847	1	6	1498	A0A0C4DGB6	A0A0C4DGB6 [311-337]			Albumin OS=Homo sapiens OX=9606 GN=ALB PE=1 SV=1	ALB	P02768; A0A0C4DGB6; H0YA55; D6RHD5; C9JKR2; B7WNR0	0	3582.76	27	62792.3	27360.2	68112.5	56405.6	73112.2	39478.4	29312.4	67915.5	55686.6	60342.7	57768.1	48867.8	35523.4	54343.7	60124.4	14983.7	46829.2	30023.9	61410.3	32130.9	49630.8	21180.7	68636.7	26804.8	37469	54890.7	64209.8		High	8.244e-06	1.882e-16	17
SGYLLPDTK	[R].SGYLLPDTK.[A]	1xTMTpro [K9]; 1xTMTpro [N-Term]	1xTMTpro [K9]; 1xTMTpro [N-Term]	0.000250298	0.000158847	1	2	5	P14625	P14625 [725-733]			Endoplasmin OS=Homo sapiens OX=9606 GN=HSP90B1 PE=1 SV=1	HSP90B1	P14625; H0YIV0	0	1601.94	9															138	124.5	156.1	378.6	227.7	211.1	241.6	167.8	210.3	400.1	203.3	2572.2	540.2		High	8.244e-06	3.046e-06	10.87
SGVQQLIQYYQDQK	[R].SGVQQLIQYYQDQK.[D]	1xTMTpro [K14]; 1xTMTpro [N-Term]	1xTMTpro [K14]; 1xTMTpro [N-Term]	8.94198e-08	0.000158847	1	1	9	Q13790	Q13790 [251-264]			Apolipoprotein F OS=Homo sapiens OX=9606 GN=APOF PE=1 SV=2	APOF	Q13790	0	2306.26	14	837.1	717.4	967.6	816.6	822.4	413.8	888.2	709	1128.9	336.4	852.6	734.4	398.6	1070.1	597.1	135.6	509.7	691.8	767.4	383.4	345.2	329.7	754.3	540.7	485.6	347.7	851.2		High	8.244e-06	3.704e-11	13.55
SGVQMNTNFFHESGLEAHVALK	[R].SGVQMNTNFFHESGLEAHVALK.[A]	1xTMTpro [K22]; 1xTMTpro [N-Term]	1xTMTpro [K22]; 1xTMTpro [N-Term]	0.000375224	0.000158847	1	1	3	P04114	P04114 [897-918]			Apolipoprotein B-100 OS=Homo sapiens OX=9606 GN=APOB PE=1 SV=2	APOB	P04114	0	3024.59	22															299.1	68.9	273.8	346.6	365.4	304.7	228.1	240.2	351.1	351.9	408.2	257.2	403.7		High	8.244e-06	5.439e-06	10.06
SIAQYWLGCPAPGHL	[R].SIAQYWLGCPAPGHL.[-]	1xCarbamidomethyl [C9]; 1xTMTpro [N-Term]	1xCarbamidomethyl [C9]; 1xTMTpro [N-Term]	4.40489e-08	0.000158847	1	1	50	P04004	P04004 [464-478]			Vitronectin OS=Homo sapiens OX=9606 GN=VTN PE=1 SV=1	VTN	P04004	0	1974.02	15	1125.9	1319.6	1072.9	909.5	1114.5	989.6	1046.6	991.4	1466.3	592.2	1027.5	721.1	591.1	1109.4	2247.8	364.7	2160.7	2110.3	2414.9	1889.8	1486.6	2109.1	2738.5	2335.2	2132.2	1069.4	3673.4		High	8.244e-06	1.353e-11	17
SIAYLQMNSLK	[K].SIAYLQMNSLK.[T]	1xTMTpro [K11]; 1xTMTpro [N-Term]	1xTMTpro [K11]; 1xTMTpro [N-Term]	5.59394e-06	0.000158847	1	1	14	A0A0A0MS15	A0A0A0MS15 [98-108]			Immunoglobulin heavy variable 3-49 OS=Homo sapiens OX=9606 GN=IGHV3-49 PE=3 SV=1	IGHV3-49	A0A0A0MS15	0	1876.09	11	85.1	52.8	221.3	197.2	193.5	119	151.1	270.6	227.3	78.8	499.3	129.2	255.9	188.3	2941.6	293.6	1923.9	4055.7	4156.5	2374.5	2399.3	801.2	2196.3	2476.6	4782.6	2768	4303.4		High	8.244e-06	1.343e-08	11.57
SICSTTNIQCK	[R].SICSTTNIQCK.[N]	2xCarbamidomethyl [C3; C10]; 1xTMTpro [K11]; 1xTMTpro [N-Term]	2xCarbamidomethyl [C3; C10]; 1xTMTpro [K11]; 1xTMTpro [N-Term]	4.28496e-05	0.000158847	1	1	5	P34096	P34096 [83-93]			Ribonuclease 4 OS=Homo sapiens OX=9606 GN=RNASE4 PE=1 SV=3	RNASE4	P34096	0	1920.02	11	189.3	578.9	236.6	271.5	207.1	334.4	534.9	199.4	455.3	260.7	241.5	599.7	296.3	369.9	566	966.5	726.2	1150.6	840.2	1386	443.6	1135.5	785	993.8	2123.7	438.2	1561.9		High	8.244e-06	2.447e-07	9.79
SLDEHYHIR	[K].SLDEHYHIR.[V]	1xTMTpro [N-Term]	1xTMTpro [N-Term]	9.80213e-05	0.000158847	1	1	27	P04114	P04114 [2211-2219]			Apolipoprotein B-100 OS=Homo sapiens OX=9606 GN=APOB PE=1 SV=2	APOB	P04114	0	1473.78	9	294.8	422.4	229	258.5	235.8	155	445.4	239.2	385.4	195.6	223.1	279.4	215.3	369.3	1561.1	1949.2	1889.2	4950.9	1731.7	1486	2244.3	2032	1510.6	3081.9	1587.3	1214.7	2749		High	8.244e-06	7.986e-07	9.02
SLGPNSCSANGPGLYLIHGPNLYCYSDVEK	[K].SLGPNSCSANGPGLYLIHGPNLYCYSDVEK.[L]	2xCarbamidomethyl [C7; C24]; 1xTMTpro [K30]; 1xTMTpro [N-Term]	2xCarbamidomethyl [C7; C24]; 1xTMTpro [K30]; 1xTMTpro [N-Term]	9.13969e-08	0.000158847	1	1	62	P02790	P02790 [412-441]			Hemopexin OS=Homo sapiens OX=9606 GN=HPX PE=1 SV=2	HPX	P02790	0	3890.93	30	316.6	285.4	315.7	374.4	331.9	304.4	302	327.2	512.7	229.2	684.6	267.1	146.7	543.3	4609.9	767.1	3890.4	3918.4	4477.2	3717.8	2071.8	3896.9	5610.8	5310.3	3927.9	3597.3	10575.4		High	8.244e-06	3.826e-11	15.58
SLGPALLLLQK	[K].SLGPALLLLQK.[Q]	1xTMTpro [K11]; 1xTMTpro [N-Term]	1xTMTpro [K11]; 1xTMTpro [N-Term]	0.000368162	0.000158847	1	1	2	P14780	P14780 [66-76]			Matrix metalloproteinase-9 OS=Homo sapiens OX=9606 GN=MMP9 PE=1 SV=3	MMP9	P14780	0	1761.15	11	60.7	51.4	46.3	58	57.5	91.9	222.1	45.4	68.1	38.3	45.9	70.4	85.7	84.5	117.2	19.8	101.8	287.1	116.5	754.3	148	187.3	153.1	110.6	228	137	233.7		High	8.244e-06	5.286e-06	6.09
SLGNVIMVCR	[R].SLGNVIMVCR.[K]	1xCarbamidomethyl [C9]; 1xTMTpro [N-Term]	1xCarbamidomethyl [C9]; 1xTMTpro [N-Term]	0.000144787	0.000158847	1	3	14	P08603	P08603 [58-67]			Complement factor H OS=Homo sapiens OX=9606 GN=CFH PE=1 SV=4	CFH	Q5TFM2; A0A0D9SG88; P08603	0	1452.8	10	207.1	2516.8	1889.2	2520.5	1498.9	2100.5	3660.9	1285.5	397.9	908.6	235.5	311.3	1967.2	1492	822.5	399.3	402.4	2187	841.4	357.8	704	1185.2	1648.9	1738	993.4	603.6	1428.1		High	8.244e-06	1.393e-06	10.85
SLGMIFEK	[K].SLGMIFEK.[R]	1xTMTpro [K8]; 1xTMTpro [N-Term]	1xTMTpro [K8]; 1xTMTpro [N-Term]	0.000525173	0.000158847	1	2	8	P00480	P00480 [81-88]			Ornithine transcarbamylase, mitochondrial OS=Homo sapiens OX=9606 GN=OTC PE=1 SV=3	OTC	P00480; A0A2R8Y829	0	1532.9	8	109.9	226.3	116.4	109.3	124.6	83.6	124.7	107.3	129.2	112.2	246.3	55	3372.4	670.2	187	74.8	218.7	295.9	251.6	234.9	204	145.5	230.1	516.3	157	7536.1	939.3		High	8.244e-06	8.784e-06	10.28
SIGGEVFIDFTK	[R].SIGGEVFIDFTK.[E]	1xTMTpro [K12]; 1xTMTpro [N-Term]	1xTMTpro [K12]; 1xTMTpro [N-Term]	3.09584e-08	0.000158847	1	1	206	204	204 [213-224]			ADH1_YEAST		204	0	1921.09	12	1220.4	2635.1	1401.7	2880.8	1519.8	2551.2	2614.1	1658.9	2812.8	3039.8	1664.2	2965.1	2161.2	3164.2	6750	1160.6	11593.5	12485.1	76211.8	9917.9	16410.9	8392.7	7698.6	11529.3	11372.5	14370.1	16561.7		High	8.244e-06	8.193e-12	17
SLGFCDTTNK	[R].SLGFCDTTNK.[G]	1xCarbamidomethyl [C5]; 1xTMTpro [K10]; 1xTMTpro [N-Term]	1xCarbamidomethyl [C5]; 1xTMTpro [K10]; 1xTMTpro [N-Term]	6.50146e-06	0.000158847	1	2	21	P02745	P02745 [186-195]			Complement C1q subcomponent subunit A OS=Homo sapiens OX=9606 GN=C1QA PE=1 SV=2	C1QA	X6RLJ0; P02745	0	1750.93	10	1461.5	1247.2	1790.8	1707.7	1603.7	1398.4	1868.2	1530.2	2706.4	1130.8	2081.1	2273.5	1019.9	1962.7	1882.8	1919.1	1494.4	3997.4	2085.4	2949	2780.6	1194.3	1768.6	2097.3	2477.1	1276.4	2951.9		High	8.244e-06	1.667e-08	13.27
SLGEISALTSK	[R].SLGEISALTSK.[L]	1xTMTpro [K11]; 1xTMTpro [N-Term]	1xTMTpro [K11]; 1xTMTpro [N-Term]	8.57499e-05	0.000158847	1	1	2	P18206	P18206 [434-444]			Vinculin OS=Homo sapiens OX=9606 GN=VCL PE=1 SV=4	VCL	P18206	0	1714.02	11															33	13.1	34.6	62	36.7	48.8	35	26	31.1	30.8	30.9	58	51.2		High	8.244e-06	6.59e-07	11.05
SLGECCDVEDSTTCFNAK	[K].SLGECCDVEDSTTCFNAK.[G]	3xCarbamidomethyl [C5; C6; C14]; 1xTMTpro [K18]; 1xTMTpro [N-Term]	3xCarbamidomethyl [C5; C6; C14]; 1xTMTpro [K18]; 1xTMTpro [N-Term]	6.87792e-08	0.000158847	1	2	100	D6RF35	D6RF35 [371-388]			Gc-globulin OS=Homo sapiens OX=9606 GN=GC PE=1 SV=1	GC	D6RF35; P02774	0	2701.24	18	4677.5	6317.5	5525.3	4862.1	5580.4	3850.5	5893.2	4324.9	5799.7	3270.1	4575	5633.9	2980.9	5115.7	8477.6	11469.9	7791.6	11948.4	9365.5	4982.7	3504	5136.9	7792.8	7603	6244	4282.1	10943.7		High	8.244e-06	2.546e-11	13.67
SLFTDLVAEK	[R].SLFTDLVAEK.[D]	1xTMTpro [K10]; 1xTMTpro [N-Term]	1xTMTpro [K10]; 1xTMTpro [N-Term]	2.54971e-05	0.000158847	1	2	13	P20742	P20742 [71-80]			Pregnancy zone protein OS=Homo sapiens OX=9606 GN=PZP PE=1 SV=4	PZP	F5GXY0; P20742	0	1731.02	10	176.3	2359.2	2125.2	2225.5	273.8	2084	138.2	362.5	778.3	811.3	1400.1	388.9	152.9	879.1	992.2	156.6	814	973.1	395.8	218.9	237.5	529.9	1135.7	764.4	1000.7	474.2	1004.5		High	8.244e-06	1.17e-07	11.53
SLFTDLEAENDVLHCVAFAVPK	[R].SLFTDLEAENDVLHCVAFAVPK.[S]	1xCarbamidomethyl [C15]; 1xTMTpro [K22]; 1xTMTpro [N-Term]	1xCarbamidomethyl [C15]; 1xTMTpro [K22]; 1xTMTpro [N-Term]	1.28572e-10	0.000158847	1	2	161	P01023	P01023 [72-93]			Alpha-2-macroglobulin OS=Homo sapiens OX=9606 GN=A2M PE=1 SV=3	A2M	P01023; F8W7L3	0	3083.64	22	3257.3	4430.9	3782.8	5370.7	5865.4	5297.1	4527.4	5418.8	4515.1	2369.5	5546.2	4146.4	2562.9	4866	5243.6	476	4607.5	4689.3	4798.2	4351.9	4111.3	3167.9	6022.5	5324.2	4329.2	3013.2	6194.4		High	8.244e-06	3.307e-15	17
SIFSAVLDELK	[R].SIFSAVLDELK.[V]	1xTMTpro [K11]; 1xTMTpro [N-Term]	1xTMTpro [K11]; 1xTMTpro [N-Term]	1.15305e-07	0.000158847	1	2	6	P31327	P31327 [1090-1100]			Carbamoyl-phosphate synthase [ammonia], mitochondrial OS=Homo sapiens OX=9606 GN=CPS1 PE=1 SV=2	CPS1	A0A669KBF2; P31327	0	1830.09	11															278.1	24.6	192.4	174.8	221.4	193.6	210.4	140.8	208.3	209.3	200.8	1421.5	309.8		High	8.244e-06	5.327e-11	17
SGVGTALLLK	[K].SGVGTALLLK.[L]	1xTMTpro [K10]; 1xTMTpro [N-Term]	1xTMTpro [K10]; 1xTMTpro [N-Term]	0.000319677	0.000158847	1	2	6	G3V0E5	G3V0E5 [338-347]			Transferrin receptor protein 1 OS=Homo sapiens OX=9606 GN=TFRC PE=1 SV=1	TFRC	G3V0E5; P02786	0	1567.01	10	103.4	93.2	116.8	133.3	133.5	100.9	73	105.1	117.7	104.5	133.1	78.8	89.3	119.2	352.5	120.5	270.3	391.8	367.2	315.5	271.3	224.8	361.2	484.8	407.1	332.2	481.7		High	8.244e-06	4.324e-06	7.68
SIFDFSALK	[R].SIFDFSALK.[E]	1xTMTpro [K9]; 1xTMTpro [N-Term]	1xTMTpro [K9]; 1xTMTpro [N-Term]	9.40894e-05	0.000158847	1	2	1	A0A3B3ITK7	A0A3B3ITK7 [201-209]			Phosphoglucomutase-1 OS=Homo sapiens OX=9606 GN=PGM1 PE=1 SV=1	PGM1	A0A3B3ITK7; P36871	0	1635.96	9															43.1	7.6	84.3	54.8	37.5	78.1	45.3	28.5	37.1	99.6		1966.3	199.7		High	8.244e-06	7.529e-07	10.72
SLEVTFTPVIEDIGK	[K].SLEVTFTPVIEDIGK.[V]	1xTMTpro [K15]; 1xTMTpro [N-Term]	1xTMTpro [K15]; 1xTMTpro [N-Term]	3.91554e-05	0.000158847	1	2	1	P19320	P19320 [177-191]			Vascular cell adhesion protein 1 OS=Homo sapiens OX=9606 GN=VCAM1 PE=1 SV=1	VCAM1	P19320; E9PDD2	0	2256.3	15															51.3	4.2	43.4	65.4	56.8	81.9	107	30.9	46.7	48.6	52.4	55	72.4		High	8.244e-06	2.157e-07	10.13
SIEVFGQFNGK	[R].SIEVFGQFNGK.[R]	1xTMTpro [K11]; 1xTMTpro [N-Term]	1xTMTpro [K11]; 1xTMTpro [N-Term]	7.23284e-06	0.000158847	1	1	51	P02748	P02748 [66-76]			Complement component C9 OS=Homo sapiens OX=9606 GN=C9 PE=1 SV=2	C9	P02748	0	1834.04	11	1493.2	3515.7	1961	2140.7	1706.6	1857.6	3328.3	1682.8	3283	1592.3	2346.1	1675.3	1636.6	2211.8	3273.1	885.6	3363.2	8719.3	2876.2	4095.3	1973.8	3374	3163.1	5818.8	4508.7	2445.1	5073.4		High	8.244e-06	1.937e-08	11.2
SLEMTFIPTIEDTGK	[K].SLEMTFIPTIEDTGK.[A]	1xTMTpro [K15]; 1xTMTpro [N-Term]	1xTMTpro [K15]; 1xTMTpro [N-Term]	8.51262e-08	0.000158847	1	1	9	P19320	P19320 [465-479]			Vascular cell adhesion protein 1 OS=Homo sapiens OX=9606 GN=VCAM1 PE=1 SV=1	VCAM1	P19320	0	2290.25	15	358.6	1051.9	387.8	610.1	463.6	881.3	775.2	458.4	630.9	657.5	378.3	1286.4	827	929.3	402.7	72.4	476.9	1213.2	438.3	1817.8	2424.5	507	548	866.6	901.4	718.1	985.9		High	8.244e-06	3.458e-11	13.49
SLEDQVEMLR	[K].SLEDQVEMLR.[T]	1xTMTpro [N-Term]	1xTMTpro [N-Term]	0.000145578	0.000158847	1	2	2	K7ELL7	K7ELL7 [168-177]			Glucosidase 2 subunit beta OS=Homo sapiens OX=9606 GN=PRKCSH PE=1 SV=1	PRKCSH	K7ELL7; P14314	0	1523.81	10	54.9	144.2	59.9	72.5	75.7	76.5	129.7	54.9	99.4	67.6	66.5	99.3	399.2	145.2															High	8.244e-06	1.404e-06	10.12
SLEDLQLTHNK	[K].SLEDLQLTHNK.[I]	1xTMTpro [K11]; 1xTMTpro [N-Term]	1xTMTpro [K11]; 1xTMTpro [N-Term]	4.72574e-07	0.000158847	1	1	15	P51884	P51884 [138-148]			Lumican OS=Homo sapiens OX=9606 GN=LUM PE=1 SV=2	LUM	P51884	0	1906.09	11	734.5	767.6	986.7	1051.7	857	871.8	814.2	924.8	1205.1	674.2	805.2	1047.1	643.2	1100.2	2091.3	3082.6	1967.4	2890.8	2530.3	1550.2	3688.7	1313.6	2334.6	1433.5	2981.1	1802.2	3025.1		High	8.244e-06	3.976e-10	14.7
SLECLHPGTK	[K].SLECLHPGTK.[F]	1xCarbamidomethyl [C4]; 1xTMTpro [K10]; 1xTMTpro [N-Term]	1xCarbamidomethyl [C4]; 1xTMTpro [K10]; 1xTMTpro [N-Term]	5.98959e-06	0.000158847	1	6	11	P05156	P05156 [90-99]			Complement factor I OS=Homo sapiens OX=9606 GN=CFI PE=1 SV=2	CFI	P05156; A0A087X0I2; A0A2R8Y3M9; E7ETH0; G3XAM2; D6R9Z8	0	1749.98	10	85.3	111.3	117.9	112.1	114.5	80.2	97.8	82.4	159.4	59.4	224.2	88.2	69.4	116.3	1167.5	2884.7	1000.3	2670	1127.4	1137.7	715.4	957.7	1085.4	1362.2	1361	1011.7	2266.8		High	8.244e-06	1.482e-08	13.61
SIDVACHPGYALPK	[K].SIDVACHPGYALPK.[A]	1xCarbamidomethyl [C6]; 1xTMTpro [K14]; 1xTMTpro [N-Term]	1xCarbamidomethyl [C6]; 1xTMTpro [K14]; 1xTMTpro [N-Term]	1.66901e-08	0.000158847	1	3	25	P08603	P08603 [411-424]			Complement factor H OS=Homo sapiens OX=9606 GN=CFH PE=1 SV=4	CFH	Q5TFM2; A0A0D9SG88; P08603	0	2136.18	14	932	824.7	1252.9	993.4	1035.4	790.7	1372	848.6	1595.3	469	1272.3	885.3	707.4	1258.4	1608.2	2755.6	1564.9	2996	1848.3	1560.6	1554.9	1229.8	2008.3	2131.6	2003.1	1359.1	3476.4		High	8.244e-06	3.387e-12	14.96
SLDLDSIIAEVK	[R].SLDLDSIIAEVK.[A]	1xTMTpro [K12]; 1xTMTpro [N-Term]	1xTMTpro [K12]; 1xTMTpro [N-Term]	1.27131e-06	0.000158847	1	1	10	P04264	P04264 [344-355]			Keratin, type II cytoskeletal 1 OS=Homo sapiens OX=9606 GN=KRT1 PE=1 SV=6	KRT1	P04264	0	1911.13	12	676.4	658.1	794.6	2495.6	813.6	1073.8	730.6	681.7	1110.8	456.7	653.7	1564.7	634.1	1007.3	672.9	114.5	2308.8	1246	1292.2	2048.3	1014.5	1873.3	698.3	885.7	3782.3	1715.4	1556.7		High	8.244e-06	1.627e-09	13.55
SLDFTELDVAAEK	[R].SLDFTELDVAAEK.[I]	1xTMTpro [K13]; 1xTMTpro [N-Term]	1xTMTpro [K13]; 1xTMTpro [N-Term]	4.99515e-08	0.000158847	1	1	59	P01019	P01019 [238-250]			Angiotensinogen OS=Homo sapiens OX=9606 GN=AGT PE=1 SV=1	AGT	P01019	0	2046.13	13	1503	5983.9	1595	2174.4	1595.3	2359	2213.6	1327.3	2327.6	2140.3	1745.1	1985.9	1750	2130.4	2152.3	2018.6	2787.3	4580	2544.1	3267.7	1905.1	4030.8	2256.3	4014.3	2492.5	2432.5	4532.9		High	8.244e-06	1.62e-11	16.31
SLDFNTLVDNISVDPETGDLWVGCHPNGMK	[K].SLDFNTLVDNISVDPETGDLWVGCHPNGMK.[I]	1xCarbamidomethyl [C24]; 1xTMTpro [K30]; 1xTMTpro [N-Term]	1xCarbamidomethyl [C24]; 1xTMTpro [K30]; 1xTMTpro [N-Term]	3.02413e-06	0.000158847	1	1	20	P27169	P27169 [261-290]			Serum paraoxonase/arylesterase 1 OS=Homo sapiens OX=9606 GN=PON1 PE=1 SV=3	PON1	P27169	0	4085.99	30	531.2	269.2	536	513.2	533.2	483.1	344.1	518.7	579.2	217.9	566.7	389.9	278	452.3	830.4	109.4	800.5	735.4	1183.2	595.1	433.7	396.4	764.8	393.6	550.6	578.2	933.5		High	8.244e-06	5.609e-09	16.07
SLDFNTLVDNISVDPETGDLWVGCHPNGMK	[K].SLDFNTLVDNISVDPETGDLWVGCHPNGMK.[I]	1xCarbamidomethyl [C24]; 1xTMTpro [K30]; 1xTMTpro [N-Term]	1xCarbamidomethyl [C24]; 1xTMTpro [K30]; 1xTMTpro [N-Term]	5.60926e-06	0.000158847	1	1	9	P27169	P27169 [261-290]			Serum paraoxonase/arylesterase 1 OS=Homo sapiens OX=9606 GN=PON1 PE=1 SV=3	PON1	P27169	0	3938.95	30	164.2	71.5	162.5	160.7	155.1	169.8	99.4	134	173.7	51.4	161.6	100.6	70.6	134.8	545.5	57.5	369.1	315.3	452.2	255.6	398.9	181.9	603.8	300.6	242.4	294	484.7		High	8.244e-06	1.349e-08	10.19
SLEYLDLSFNQIAR	[K].SLEYLDLSFNQIAR.[L]	1xTMTpro [N-Term]	1xTMTpro [N-Term]	5.43275e-07	0.000158847	1	1	24	P51884	P51884 [185-198]			Lumican OS=Homo sapiens OX=9606 GN=LUM PE=1 SV=2	LUM	P51884	0	1973.07	14	1199.1	1007.4	1418.6	1568.6	1231.1	1120.3	1042.6	1392.2	1699.4	911.5	1245.8	1460.1	849	1621.4	805.5	122.8	748.8	1026.4	980.4	660.8	1323.5	560	1081.5	617.6	1118.7	775.7	1311.3		High	8.244e-06	4.858e-10	12.02
SGTSASLAISGLR	[K].SGTSASLAISGLR.[S]	1xTMTpro [N-Term]	1xTMTpro [N-Term]	2.50819e-08	0.000158847	1	1	46	P01700	P01700 [87-99]			Immunoglobulin lambda variable 1-47 OS=Homo sapiens OX=9606 GN=IGLV1-47 PE=1 SV=2	IGLV1-47	P01700	0	1523.87	13	2027.7	1448.3	2328.5	2750.2	2235.5	2216.4	2317.1	2050.4	2774.2	1230.7	3453.4	2211.3	1480.6	2197	2905.1	1099.9	2698.1	4361.3	6586.3	4200	3989.8	1922	3852	4891	5080.9	2798.8	5507.6		High	8.244e-06	6.051e-12	17
SGTHTLPVESGDMK	[R].SGTHTLPVESGDMK.[G]	1xTMTpro [K14]; 1xTMTpro [N-Term]	1xTMTpro [K14]; 1xTMTpro [N-Term]	2.70349e-06	0.000158847	1	1	1	P20742	P20742 [504-517]			Pregnancy zone protein OS=Homo sapiens OX=9606 GN=PZP PE=1 SV=4	PZP	P20742	0	2067.1	14															93.3	272.4	91.6	121.8	30.1	25	20.2	62.9	95.5	83.6	106.1	53.3	129.9		High	8.244e-06	4.765e-09	12.99
SGTASVVCLLNNFYPR	[K].SGTASVVCLLNNFYPR.[E]	1xCarbamidomethyl [C8]; 1xTMTpro [N-Term]	1xCarbamidomethyl [C8]; 1xTMTpro [N-Term]	7.66343e-10	0.000158847	1	2	739	P01834	P01834 [20-35]			Immunoglobulin kappa constant OS=Homo sapiens OX=9606 GN=IGKC PE=1 SV=2	IGKC	P01834; A0A5H1ZRQ3	0	2102.1	16	17015.6	7010.3	18847.3	14909.1	16769.7	10964.4	14469.8	16474.9	25608.9	8227.2	30130	10457	10852.5	19338	29733.1	5460.4	28536	35607.1	53477.4	31914.5	31034.6	15031.3	43157.4	30218.6	55114.1	26663.6	57053.1		High	8.244e-06	4.204e-14	16.93
SGAGTELSVR	[K].SGAGTELSVR.[AEG]	1xTMTpro [N-Term]	1xTMTpro [N-Term]	0.000508378	0.000158847	1	9	1	Q5TFQ8	Q5TFQ8 [135-144]			Signal-regulatory protein beta-1 isoform 3 OS=Homo sapiens OX=9606 GN=SIRPB1 PE=1 SV=1	SIRPB1	O00241; H3BTT9; Q5TFQ8; H3BV43; H3BRP9; P78324; H3BUA5; H3BML4; H9KV29	0	1280.71	10															69.4	126.7	135.6	420	92.9	349.6	321.6	176.6	65.2	225	228.6	200.5	272.2		High	8.244e-06	8.377e-06	8.98
SGAGTEDSACIPWAYYSTVDQVK	[R].SGAGTEDSACIPWAYYSTVDQVK.[D]	1xCarbamidomethyl [C10]; 1xTMTpro [K23]; 1xTMTpro [N-Term]	1xCarbamidomethyl [C10]; 1xTMTpro [K23]; 1xTMTpro [N-Term]	5.05393e-09	0.000158847	2	3	74	E9PFZ2; P00450	E9PFZ2 [794-816]; P00450 [865-887]			Ceruloplasmin OS=Homo sapiens OX=9606 GN=CP PE=1 SV=1;Ceruloplasmin OS=Homo sapiens OX=9606 GN=CP PE=1 SV=1	CP	E9PFZ2; H7C5R1; P00450	0	3113.54	23	2043.4	2997.2	2367	2446.7	1499.5	2300.6	3791.5	1991.7	5318.1	1959.9	3245.3	2354.8	1995	3849.3	5582.6	1175.4	6799.9	5276.6	6228.5	6522.3	5106.3	5231.4	6649.2	10213.8	5952.3	4685.2	10861.7	NotUnique	High	8.244e-06	6.184e-13	14.24
SGAEEQGPIDGPSK	[K].SGAEEQGPIDGPSK.[S]	1xTMTpro [K14]; 1xTMTpro [N-Term]	1xTMTpro [K14]; 1xTMTpro [N-Term]	5.95693e-06	0.000158847	1	3	2	O43493	O43493 [224-237]			Trans-Golgi network integral membrane protein 2 OS=Homo sapiens OX=9606 GN=TGOLN2 PE=1 SV=4	TGOLN2	O43493; A0A5F9UY30; A0A5H1ZRP2	0	1980.05	14															111.5	213.6	126	443.8	100.5	225.7	295.9	167	143.9	331.8	308.5	145.9	262.2		High	8.244e-06	1.469e-08	10.11
SFYPEEVSSMVLTK	[K].SFYPEEVSSMVLTK.[M]	1xTMTpro [K14]; 1xTMTpro [N-Term]	1xTMTpro [K14]; 1xTMTpro [N-Term]	6.3957e-06	0.000158847	1	10	2	P11142	P11142 [113-126]			Heat shock cognate 71 kDa protein OS=Homo sapiens OX=9606 GN=HSPA8 PE=1 SV=1	HSPA8	E9PLF4; E9PKE3; E9PI65; E9PQQ4; P11142; E9PK54; E9PN25; E9PPY6; E9PN89; E9PQK7	0	2225.2	14															156	34.1	186.3	233.8	211.6	341	220.4	129	193.4	245.7	199.6	1113.6	346.6		High	8.244e-06	1.628e-08	10.44
SFYFPMSIDK	[K].SFYFPMSIDK.[K]	1xTMTpro [K10]; 1xTMTpro [N-Term]	1xTMTpro [K10]; 1xTMTpro [N-Term]	0.000185029	0.000158847	1	1	14	P05160	P05160 [44-53]			Coagulation factor XIII B chain OS=Homo sapiens OX=9606 GN=F13B PE=1 SV=3	F13B	P05160	0	1843	10	659.1	327.6	964.6	907.5	905.2	586.6	727	727.7	887.2	317.3	1251.4	651.9	416.1	811.1	850.3	182.1	1088.2	971.2	1462.4	646.4	701	428.8	1548.3	690.6	1018.7	650.2	1567.3		High	8.244e-06	1.973e-06	9.04
SFYANNHCIGTDLNR	[R].SFYANNHCIGTDLNR.[N]	1xCarbamidomethyl [C8]; 1xTMTpro [N-Term]	1xCarbamidomethyl [C8]; 1xTMTpro [N-Term]	4.84549e-05	0.000158847	1	2	2	Q96IY4	Q96IY4 [243-257]			Carboxypeptidase B2 OS=Homo sapiens OX=9606 GN=CPB2 PE=1 SV=2	CPB2	Q96IY4; A0A087WSY5	0	2086.01	15	70.7	82.2	69.4	101.1	105.3	83.3	91	88.5	139	57.6	118.5	67.3	106.7	123.1	39.1	55	37.7	70.7	49.4	28.6	46.7	42.1	36.6	48.9	38.4	34	68		High	8.244e-06	2.92e-07	11.4
SFTLASSETGVGAPISGPGIPGR	[R].SFTLASSETGVGAPISGPGIPGR.[F]	1xTMTpro [N-Term]	1xTMTpro [N-Term]	3.12849e-11	0.000158847	1	1	6	P36222	P36222 [264-286]			Chitinase-3-like protein 1 OS=Homo sapiens OX=9606 GN=CHI3L1 PE=1 SV=2	CHI3L1	P36222	0	2462.32	23	45.3	439.3	49	90.3	45	720	311.2	105.7	268.6	720.3	83.3	330.3	362.7	333.6	75.5	20.4	256.3	532.7	124.4	1078.4	178.7	572.2	81.7	1715.4	601.6	572.2	608.2		High	8.244e-06	4.42e-16	17
SFSTASAITPSVSR	[R].SFSTASAITPSVSR.[T]	1xTMTpro [N-Term]	1xTMTpro [N-Term]	6.56053e-07	0.000158847	1	3	1	P13647	P13647 [16-29]			Keratin, type II cytoskeletal 5 OS=Homo sapiens OX=9606 GN=KRT5 PE=1 SV=3	KRT5	F8VV57; F8VU69; P13647	0	1714.93	14															116.8	228.3	166.7	171.7	192.9	240.9	167.3	140.8	144.5	170.9	379.2	144.1	259		High	8.244e-06	6.338e-10	13.37
SFQTGLFTAAR	[R].SFQTGLFTAAR.[Q]	1xTMTpro [N-Term]	1xTMTpro [N-Term]	2.25103e-06	0.000158847	1	5	15	P07225	P07225 [91-101]			Vitamin K-dependent protein S OS=Homo sapiens OX=9606 GN=PROS1 PE=1 SV=1	PROS1	P07225; A0A3B3ISJ1; A0A3B3IRK9; A0A0S2Z4L3; G5E9F8	0	1502.83	11	675.7	731.1	830.1	651.7	644.3	573	586	568.7	837.6	294.1	688.3	719	381	611.3	698.6	194.1	604.7	1149.8	837.9	571.3	415.6	567.7	874.9	923.7	1147.2	315.2	1137.9		High	8.244e-06	3.672e-09	15.05
SFPTYCQQK	[R].SFPTYCQQK.[S]	1xCarbamidomethyl [C6]; 1xTMTpro [K9]; 1xTMTpro [N-Term]	1xCarbamidomethyl [C6]; 1xTMTpro [K9]; 1xTMTpro [N-Term]	0.000730297	0.000158847	1	6	17	P05156	P05156 [81-89]			Complement factor I OS=Homo sapiens OX=9606 GN=CFI PE=1 SV=2	CFI	P05156; A0A087X0I2; A0A2R8Y3M9; E7ETH0; G3XAM2; D6R9Z8	0	1766.94	9	967.9	814.6	970	911.9	853.2	646.5	1062.3	740.2	1623.7	582.5	1292	782.4	553.8	1207.9	1614.4	3587.7	1433	3490	1692.9	1760.3	865	1277.9	1681.1	1926.3	1830.2	1313.7	3182.1		High	8.244e-06	1.408e-05	8.71
SFNPNSPGK	[K].SFNPNSPGK.[I]	1xTMTpro [K9]; 1xTMTpro [N-Term]	1xTMTpro [K9]; 1xTMTpro [N-Term]	0.00023384	0.000158847	1	1	19	P27169	P27169 [76-84]			Serum paraoxonase/arylesterase 1 OS=Homo sapiens OX=9606 GN=PON1 PE=1 SV=3	PON1	P27169	0	1555.87	9	1579.5	1043.9	1782.4	1951.8	1788.9	2769.2	1472.3	1640.3	4003	724.1	2514.8	1631.3	1177.5	1942.3	2944.5	4658.5	3242.1	4213.7	2624.3	2792.9	827.6	1820.6	1883.5	1352.4	2291.3	1826.1	3742.4		High	8.244e-06	2.758e-06	10.48
SGALQIESSEESDQGK	[R].SGALQIESSEESDQGK.[Y]	1xTMTpro [K16]; 1xTMTpro [N-Term]	1xTMTpro [K16]; 1xTMTpro [N-Term]	5.16173e-08	0.000158847	1	2	2	P10586	P10586 [189-204]			Receptor-type tyrosine-protein phosphatase F OS=Homo sapiens OX=9606 GN=PTPRF PE=1 SV=2	PTPRF	A2A437; P10586	0	2273.18	16	48.5	58.4	64.5	61.1	79.2	70.8	76.2	53.8	71.3	69.6	80.5	114.4	71.3	82	28.3	38.6	36.9	49.3	30.4	37.8	42.2	25.6	29	32.2	41.2	31.8	41.8		High	8.244e-06	1.697e-11	13.98
SFMLLILER	[R].SFMLLILER.[S]	1xTMTpro [N-Term]	1xTMTpro [N-Term]	2.20593e-05	0.000158847	1	1	5	P05543	P05543 [390-398]			Thyroxine-binding globulin OS=Homo sapiens OX=9606 GN=SERPINA7 PE=1 SV=2	SERPINA7	P05543	0	1425.85	9	358.1	530.3	455.9	569.1	477.2	328.7	733.4	422.7	655.1	213.6	609.7	417.9	252	425.8	619.6	52.7	555.5	716.4	661.8	536.4	438.1	310.5	697.8	574.5	397.6	518	702.3		High	8.244e-06	9.515e-08	14.25
SFLVIDNVMTEDAGDYTCK	[K].SFLVIDNVMTEDAGDYTCK.[F]	1xCarbamidomethyl [C18]; 1xTMTpro [K19]; 1xTMTpro [N-Term]	1xCarbamidomethyl [C18]; 1xTMTpro [K19]; 1xTMTpro [N-Term]	2.59487e-06	0.000158847	1	2	3	E9PC41	E9PC41 [164-182]			Interleukin-1 receptor-like 1 OS=Homo sapiens OX=9606 GN=IL1RL1 PE=1 SV=1	IL1RL1	E9PC41; Q01638	0	2786.39	19	32.7	48.1	36.8	43.8	39.2	109.4	48.3	31.8	74.1	89.2	44.7	43.5	47.4	60.4	29.3	6.7	112.4	52.3	84.6	54.3	82.6	42.9	35.8	48.5	42.3	103.8	77		High	8.244e-06	4.494e-09	10.22
SFGMTPVLPAFAGHVPEAVTR	[R].SFGMTPVLPAFAGHVPEAVTR.[V]	1xTMTpro [N-Term]	1xTMTpro [N-Term]	1.39623e-07	0.000158847	1	2	3	P54802	P54802 [235-255]			Alpha-N-acetylglucosaminidase OS=Homo sapiens OX=9606 GN=NAGLU PE=1 SV=2	NAGLU	K7ENX5; P54802	0	2488.33	21															88.7	10.6	72.3	74.4	114.9	65.7	84.1	30.7	94.5	56.4	138.4	68.7	83.7		High	8.244e-06	7.004e-11	17
SFFSFLGEAFDGAR	[R].SFFSFLGEAFDGAR.[D]	1xTMTpro [N-Term]	1xTMTpro [N-Term]	2.00845e-07	0.000158847	3	7	130	P0DJI9; P0DJI8; A0A096LPE2	P0DJI9 [20-33]; P0DJI8 [20-33]; A0A096LPE2 [20-33]			Serum amyloid A-2 protein OS=Homo sapiens OX=9606 GN=SAA2 PE=1 SV=1;Serum amyloid A-1 protein OS=Homo sapiens OX=9606 GN=SAA1 PE=1 SV=1;SAA2-SAA4 readthrough OS=Homo sapiens OX=9606 GN=SAA2-SAA4 PE=3 SV=1	SAA2	E9PR14; P0DJI9; E9PQD6; P0DJI8; A0A096LPE2; A0A3B3ISW8; G3V1D9	0	1854.93	14	945.8	7101.5	1117.7	1676.5	1214.4	13319.4	8810.2	1423.3	27181.2	6005.8	2325.8	8918.1	3702.8	5953	1724.7	532.6	9702.9	13760.2	2496.2	4225	1419.9	10224.2	1906.5	4058.7	2967.4	2250	7769.9	NotUnique	High	8.244e-06	1.175e-10	15.96
SFFPENWLWR	[R].SFFPENWLWR.[V]	1xTMTpro [N-Term]	1xTMTpro [N-Term]	0.000189105	0.000158847	4	10	18	A0A0G2JPR0; P0C0L4; A0A140TA29; P0C0L5	A0A0G2JPR0 [776-785]; P0C0L4 [776-785]; A0A140TA29 [776-785]; P0C0L5 [776-785]			C4a anaphylatoxin OS=Homo sapiens OX=9606 GN=C4A PE=1 SV=1;Complement C4-A OS=Homo sapiens OX=9606 GN=C4A PE=1 SV=2;C4a anaphylatoxin OS=Homo sapiens OX=9606 GN=C4B PE=1 SV=1;Complement C4-B OS=Homo sapiens OX=9606 GN=C4B PE=1 SV=2	C4A	F5GXS0; A0A0G2JL54; A0A140TA32; A0A3B3ISA6; A0A0G2JPR0; P0C0L4; A0A140TA29; P0C0L5; A0A140TA44; A0A140TA49	0	1685.88	10	1683.8	1568	1787.9	1404.6	1212.1	817.8	1112.5	752.4	2139.1	706.9	1610.4	1131.5	529	1199.1	3378.7	362.5	3363.7	2472.2	2321.8	2811.2	965.4	3162.8	3646.2	1874.4	4204.9	452.8	4483.3	NotUnique	High	8.244e-06	2.033e-06	12.22
SFENSLGINVPR	[K].SFENSLGINVPR.[S]	1xTMTpro [N-Term]	1xTMTpro [N-Term]	1.43101e-07	0.000158847	1	4	2	E7EUC7	E7EUC7 [387-398]			UTP--glucose-1-phosphate uridylyltransferase OS=Homo sapiens OX=9606 GN=UGP2 PE=1 SV=1	UGP2	E7EUC7; Q16851; A0A7I2YQ74; A0A087WYS1	0	1636.9	12	96.4	109.2	88.8	93.9	87.3	143.3	113	125.1	120.4	84.9	96.1	125.5	854.3	187.9	126.9	41.5	185.5	358.2	161.7	436.8	162.2	160.3	159.7	341.4		5531.6	784.8		High	8.244e-06	7.24e-11	17
SFEGNNNYDTPELR	[K].SFEGNNNYDTPELR.[T]	1xTMTpro [N-Term]	1xTMTpro [N-Term]	1.69862e-06	0.000158847	1	5	2	Q5T7F0	Q5T7F0 [539-552]			Neuropilin OS=Homo sapiens OX=9606 GN=NRP1 PE=1 SV=1	NRP1	Q5T7F0; E7EX60; Q5JWQ6; E9PEP6; O14786	0	1959.94	14															129	229.4	155.2	317.8	191.5	285.7	320.4	205.3	215	248.3	368.2	213.5	397.5		High	8.244e-06	2.461e-09	11.48
SFEGLGQLEVLTLDHNQLQEVK	[R].SFEGLGQLEVLTLDHNQLQEVK.[A]	1xTMTpro [K22]; 1xTMTpro [N-Term]	1xTMTpro [K22]; 1xTMTpro [N-Term]	2.11204e-12	0.000158847	1	1	21	P35858	P35858 [333-354]			Insulin-like growth factor-binding protein complex acid labile subunit OS=Homo sapiens OX=9606 GN=IGFALS PE=1 SV=1	IGFALS	P35858	0	3105.71	22	758.6	290	930.2	699.7	962	380.5	263	1030	537.2	398.5	769.1	526	423.2	607.9	2320.1	286.4	1627.8	953.4	2048.5	678	552.2	615.4	2806.5	470.3	991.9	1219.1	2181.1		High	8.244e-06	9.461e-18	17
SFDYHQFVDETNDK	[K].SFDYHQFVDETNDK.[I]	1xTMTpro [K14]; 1xTMTpro [N-Term]	1xTMTpro [K14]; 1xTMTpro [N-Term]	1.51289e-05	0.000158847	1	1	5	P04114	P04114 [2429-2442]			Apolipoprotein B-100 OS=Homo sapiens OX=9606 GN=APOB PE=1 SV=2	APOB	P04114	0	2353.16	14															200.8	186.5	406	697.8	282.6	175.1	351.2	223.9	269.8	290.1	162.9	119.2	357.4		High	8.244e-06	5.55e-08	10.42
SFDSMISTNCTEELENAGVEVLK	[R].SFDSMISTNCTEELENAGVEVLK.[F]	1xCarbamidomethyl [C10]; 1xTMTpro [K23]; 1xTMTpro [N-Term]	1xCarbamidomethyl [C10]; 1xTMTpro [K23]; 1xTMTpro [N-Term]	2.01395e-07	0.000158847	1	1	2	P00390	P00390 [269-291]			Glutathione reductase, mitochondrial OS=Homo sapiens OX=9606 GN=GSR PE=1 SV=2	GSR	P00390	0	3181.59	23	56.4	70.1	69.8	55.2	64.9	41.3	68.4	57.5	82.1	48.2	86.8	66.3	90.2	62.3	77.4	12.1	77.4	142.3	58.6	96.6	89	59.6	56.3	83.9	60.7	359.6	114		High	8.244e-06	1.18e-10	12.12
SFAAGIQALGGTNINDAMLMAVQLLDSSNQEER	[R].SFAAGIQALGGTNINDAMLMAVQLLDSSNQEER.[L]	1xTMTpro [N-Term]	1xTMTpro [N-Term]	5.41141e-09	0.000158847	1	3	18	Q14624	Q14624 [339-371]			Inter-alpha-trypsin inhibitor heavy chain H4 OS=Homo sapiens OX=9606 GN=ITIH4 PE=1 SV=4	ITIH4	H7C0L5; B7ZKJ8; Q14624	0	3915.92	33	79.6	93.9	82.7	75.9	75.6	61.4	70.6	72.8	94.9	57	86.9	88.9	66.1	83.6	348.3	57.4	376.6	351.3	380.9	311.1	173.8	349.4	366.3	451	299.5	378.8	514		High	8.244e-06	6.828e-13	16.96
SFAAGIQALGGTNINDAMLMAVQLLDSSNQEER	[R].SFAAGIQALGGTNINDAMLMAVQLLDSSNQEER.[L]	1xTMTpro [N-Term]	1xTMTpro [N-Term]	8.96248e-11	0.000158847	1	3	49	Q14624	Q14624 [339-371]			Inter-alpha-trypsin inhibitor heavy chain H4 OS=Homo sapiens OX=9606 GN=ITIH4 PE=1 SV=4	ITIH4	H7C0L5; B7ZKJ8; Q14624	0	3768.89	33	259.2	545.7	458.6	338.7	361	313.5	360.7	400	602.8	259.9	635.4	341.8	304.3	376.8	108.9	20.8	137.2	175	146.4	94.4	84.5	77.3	133.9	181.6	109.9	107.7	146.2		High	8.244e-06	1.974e-15	17
SFLVWVNEEDHLR	[K].SFLVWVNEEDHLR.[V]	1xTMTpro [N-Term]	1xTMTpro [N-Term]	4.57533e-05	0.000158847	1	1	4	P06732	P06732 [224-236]			Creatine kinase M-type OS=Homo sapiens OX=9606 GN=CKM PE=1 SV=2	CKM	P06732	0	1948.02	13	204.3	169.6	237.4	189.8	234.6	157.6	129.9	209	248.1	150.3	208.4	155.3	312.5	166.1	48.9	34.9	105.1	37.7	46.7	36.7	72.6	30	59.7	36.2	47	42.6	75.1		High	8.244e-06	2.692e-07	9.83
SLGQWLQEEK	[K].SLGQWLQEEK.[V]	1xTMTpro [K10]; 1xTMTpro [N-Term]	1xTMTpro [K10]; 1xTMTpro [N-Term]	1.78246e-05	0.000158847	1	2	6	P31327	P31327 [148-157]			Carbamoyl-phosphate synthase [ammonia], mitochondrial OS=Homo sapiens OX=9606 GN=CPS1 PE=1 SV=2	CPS1	P31327; Q5R211	0	1826.03	10															147.7	44.9	146.1	234.1	199.8	261.3	174.8	108.6	193.1	340.2	151.5	5338.3	626		High	8.244e-06	7.025e-08	12.01
SGAQATWTELPWPHEK	[K].SGAQATWTELPWPHEK.[V]	1xTMTpro [K16]; 1xTMTpro [N-Term]	1xTMTpro [K16]; 1xTMTpro [N-Term]	1.80316e-09	0.000158847	1	1	113	P02790	P02790 [387-402]			Hemopexin OS=Homo sapiens OX=9606 GN=HPX PE=1 SV=2	HPX	P02790	0	2446.3	16	3810.9	4321.9	4512.4	5000.4	4186.3	4212.1	3853.4	4058.4	5647.3	3343.1	4050.1	3890	1110.2	3948.8	7337.4	1430.9	6406.4	6972.9	8235.1	6448.9	2719.2	7159.4	9152.6	8608.1	6752.4	6465.3	11387.7		High	8.244e-06	1.424e-13	17
SGEATDGARPQALPEPMQESK	[K].SGEATDGARPQALPEPMQESK.[A]	1xTMTpro [K21]; 1xTMTpro [N-Term]	1xTMTpro [K21]; 1xTMTpro [N-Term]	1.54298e-09	0.000158847	1	1	2	P10645	P10645 [142-162]			Chromogranin-A OS=Homo sapiens OX=9606 GN=CHGA PE=1 SV=7	CHGA	P10645	0	2807.45	21															96.5	145.1	229.6	936.9	116.2	151.2	532.3	188.8	141.2	287.6	1699	261.5	400.5		High	8.244e-06	1.14e-13	17
SGSSTASWIQNVDTK	[K].SGSSTASWIQNVDTK.[Y]	1xTMTpro [K15]; 1xTMTpro [N-Term]	1xTMTpro [K15]; 1xTMTpro [N-Term]	1.47291e-09	0.000158847	1	1	16	P04114	P04114 [2241-2255]			Apolipoprotein B-100 OS=Homo sapiens OX=9606 GN=APOB PE=1 SV=2	APOB	P04114	0	2189.17	15	1232.1	990.2	790.1	794.2	811.6	359.9	874.5	741.2	934.2	329	636.6	596.4	419.9	830.6	2025.1	1422	1664.5	3325.6	1953	868.1	1461.8	1269	2374.1	1968.7	1013.2	707.1	2630.8		High	8.244e-06	1.067e-13	16.75
SGSDEVQVGQQR	[K].SGSDEVQVGQQR.[T]	1xTMTpro [N-Term]	1xTMTpro [N-Term]	2.48382e-06	0.000158847	1	2	39	P01024	P01024 [1571-1582]			Complement C3 OS=Homo sapiens OX=9606 GN=C3 PE=1 SV=2	C3	M0QXZ3; P01024	0	1593.82	12	503	681.1	590.2	530.4	581.8	506.2	902	433.3	1082.1	391.4	772.2	740.6	387.4	592.3	2065.2	7244.2	3146.7	4961.1	1444.9	2789.2	2102.3	3256.4	1916.3	3223.9	3100.1	1288	4627.4		High	8.244e-06	4.235e-09	17
SGSAPQSPGASIR	[R].SGSAPQSPGASIR.[T]	1xTMTpro [N-Term]	1xTMTpro [N-Term]	0.00165585	0.000158847	1	1	2	Q92859	Q92859 [36-48]			Neogenin OS=Homo sapiens OX=9606 GN=NEO1 PE=1 SV=2	NEO1	Q92859	0	1518.82	13															81.7	181.2	105.6	153.6	115.3	198.9	268.5	74.7	97.1	108.2	145.6	83.3	156.5		High	8.244e-06	4.592e-05	7.66
SGQSEDRQPVPGQQMTLKIEGDHGAR	[K].SGQSEDRQPVPGQQMTLKIEGDHGAR.[V]	1xTMTpro [K18]; 1xTMTpro [N-Term]	1xTMTpro [K18]; 1xTMTpro [N-Term]	6.63378e-05	0.000158847	1	1	5	P01024	P01024 [567-592]			Complement C3 OS=Homo sapiens OX=9606 GN=C3 PE=1 SV=2	C3	P01024	2	3576.81	26															83.2	148.7	83.5	79.7	89.2	83.8	60	66.6	124.5	45.8	58.3	80.7	137.3		High	8.244e-06	4.565e-07	16.96
SGQSEDRQPVPGQQMTLK	[K].SGQSEDRQPVPGQQMTLK.[I]	1xTMTpro [K18]; 1xTMTpro [N-Term]	1xTMTpro [K18]; 1xTMTpro [N-Term]	7.33865e-07	0.000158847	1	1	141	P01024	P01024 [567-584]			Complement C3 OS=Homo sapiens OX=9606 GN=C3 PE=1 SV=2	C3	P01024	1	2741.42	18	7892.8	8364.5	8386.3	6514.7	7560.3	4689.4	10293	5626	14900.4	3557.7	8932.1	7904.6	3073.3	7717.7	6074.9	16353.3	5538	10344.3	5157.6	4158.1	3919	4462.5	6751.3	5208.5	5971.4	2857.4	9353.4		High	8.244e-06	7.443e-10	16.96
SGQSEDRQPVPGQQMTLK	[K].SGQSEDRQPVPGQQMTLK.[I]	1xTMTpro [K18]; 1xTMTpro [N-Term]	1xTMTpro [K18]; 1xTMTpro [N-Term]	9.24725e-09	0.000158847	1	1	45	P01024	P01024 [567-584]			Complement C3 OS=Homo sapiens OX=9606 GN=C3 PE=1 SV=2	C3	P01024	1	2594.39	18	3236.2	3050.1	3231.5	2422.1	3070.8	1775	4160.5	2224.8	6099.3	1220.1	3328.2	2846.6	1261.9	3068.3	5998.4	15601.9	5375.5	10449.5	4731.1	3834.2	3642.2	4389.2	6637.5	4917.6	5663	2466.8	9173.3		High	8.244e-06	1.463e-12	17
SGQAPVLVIYEDSK	[K].SGQAPVLVIYEDSK.[R]	1xTMTpro [K14]; 1xTMTpro [N-Term]	1xTMTpro [K14]; 1xTMTpro [N-Term]	2.19974e-08	0.000158847	1	1	10	A0A075B6K4	A0A075B6K4 [58-71]			Immunoglobulin lambda variable 3-10 OS=Homo sapiens OX=9606 GN=IGLV3-10 PE=3 SV=2	IGLV3-10	A0A075B6K4	0	2114.2	14	281.2	158.1	181.2	299.2	159.3	439.7	1152.4	192.8	362.6	180.5	202.9	399.1	135.6	376.3	561.9	505.9	394	773.6	963.2	686.7	3128.4	270.2	1136.2	1011.3	453.2	754.8	1493.7		High	8.244e-06	5.025e-12	17
SGPFGQIFRPDNFVFGQSGAGNNWAK	[R].SGPFGQIFRPDNFVFGQSGAGNNWAK.[G]	1xTMTpro [K26]; 1xTMTpro [N-Term]	1xTMTpro [K26]; 1xTMTpro [N-Term]	4.70898e-06	0.000158847	3	11	4	Q13885; P04350; P07437	Q13885 [78-103]; P04350 [78-103]; P07437 [78-103]			Tubulin beta-2A chain OS=Homo sapiens OX=9606 GN=TUBB2A PE=1 SV=1;Tubulin beta-4A chain OS=Homo sapiens OX=9606 GN=TUBB4A PE=1 SV=2;Tubulin beta chain OS=Homo sapiens OX=9606 GN=TUBB PE=1 SV=2	TUBB2A	Q13885; P04350; Q5ST81; M0QZL7; M0R1I1; Q5JP53; M0R278; P07437; P68371; M0QY85; Q9BVA1	0	3406.76	26	143.5	154.1	156	141	142.2	274.2	186	155.7	186.3	165.4	149	158.7	143.9	177.4	88.4	15.1	107.3	97.5	120.1	115.1	107.1	73.9	100.7	89.5	105.4	113.9	138.8	NotUnique	High	8.244e-06	1.051e-08	9.63
SGNTFRPEVHLLPPPSEELALNELVTLTCLAR	[K].SGNTFRPEVHLLPPPSEELALNELVTLTCLAR.[G]	1xCarbamidomethyl [C29]; 1xTMTpro [N-Term]	1xCarbamidomethyl [C29]; 1xTMTpro [N-Term]	6.29421e-10	0.000158847	3	5	146	P01876; A0A286YEY5; A0A0G2JMB2	P01876 [222-253]; A0A286YEY5 [209-240]; A0A0G2JMB2 [209-240]			Immunoglobulin heavy constant alpha 1 OS=Homo sapiens OX=9606 GN=IGHA1 PE=1 SV=2;Immunoglobulin heavy constant alpha 2 (Fragment) OS=Homo sapiens OX=9606 GN=IGHA2 PE=1 SV=1;Immunoglobulin heavy constant alpha 2 (Fragment) OS=Homo sapiens OX=9606 GN=IGHA2 PE=1 SV=1	IGHA1	P01876; A0A286YEY5; P01877; A0A0G2JMB2; A0A286YEY1	0	3878.08	32	606.3	788.1	881.6	629.9	1359.9	674.8	1174.8	947.6	1194.4	659.2	1024.3	798.9	739.1	1065.8	3186.5	354.5	2756.8	3382	4262.2	2598.4	4449	1344.4	3666	2548.5	4168.5	2601.4	4511.8	NotUnique	High	8.244e-06	3.173e-14	17
SGMTTGSTLPVEGGFWAC	[R].SGMTTGSTLPVEGGFWAC.[-]	1xCarbamidomethyl [C18]; 1xTMTpro [N-Term]	1xCarbamidomethyl [C18]; 1xTMTpro [N-Term]	0.000903213	0.000158847	1	2	1	Q7Z4W1	Q7Z4W1 [227-244]			L-xylulose reductase OS=Homo sapiens OX=9606 GN=DCXR PE=1 SV=2	DCXR	J3QRQ2; Q7Z4W1	0	2162.02	18															93.3	19.9	110.5	127.9	138.7	94.7	117.3	79.9	145.1	118.6	127.1	419.4	165.1		High	8.244e-06	1.917e-05	8.39
SGLSTGWTQLSK	[R].SGLSTGWTQLSK.[L]	1xTMTpro [K12]; 1xTMTpro [N-Term]	1xTMTpro [K12]; 1xTMTpro [N-Term]	4.78137e-08	0.000158847	1	2	53	P04217	P04217 [95-106]			Alpha-1B-glycoprotein OS=Homo sapiens OX=9606 GN=A1BG PE=1 SV=4	A1BG	P04217; M0R009	0	1873.07	12	7032.2	6074.7	7765.1	7354.6	6961.5	5737.7	5461.2	6028.9	9297.4	4022.9	8559.8	6800.8	4903.3	7141.9	4782.3	2979.6	5139.5	6747.3	6358.5	5267.4	3526.4	3020.2	5735.5	5063	4719.6	3250.3	7122.2		High	8.244e-06	1.523e-11	17
SGDDVRNPSVVVK	[R].SGDDVRNPSVVVK.[R]	1xTMTpro [K13]; 1xTMTpro [N-Term]	1xTMTpro [K13]; 1xTMTpro [N-Term]	0.000154997	0.000158847	1	2	1	P12111	P12111 [1144-1156]			Collagen alpha-3(VI) chain OS=Homo sapiens OX=9606 GN=COL6A3 PE=1 SV=5	COL6A3	P12111; E7ENL6	1	1980.14	13															68.1	128.1	76.3	308.6	111.7	105.1	103.7	84.1	120	259.3	110.8	88.3	156.4		High	8.244e-06	1.535e-06	9.57
SGIPIVTSPYQIHFTK	[R].SGIPIVTSPYQIHFTK.[T]	1xTMTpro [K16]; 1xTMTpro [N-Term]	1xTMTpro [K16]; 1xTMTpro [N-Term]	2.04479e-09	0.000158847	1	1	8	P01024	P01024 [344-359]			Complement C3 OS=Homo sapiens OX=9606 GN=C3 PE=1 SV=2	C3	P01024	0	2396.38	16	381.7	335.2	479	355.3	445.3	251.6	441.6	390.8	623.1	194.4	520.8	311.1	221.7	530.4	401.5	153.1	362.4	495.2	424.1	362.9	350.5	328.8	379.7	371.4	431.1	255.4	602.2		High	8.244e-06	1.7e-13	17
SGLGELILPENEPGSSIMPGK	[R].SGLGELILPENEPGSSIMPGK.[V]	1xTMTpro [K21]; 1xTMTpro [N-Term]	1xTMTpro [K21]; 1xTMTpro [N-Term]	6.54767e-08	0.000158847	1	1	3	P07954	P07954 [351-371]			Fumarate hydratase, mitochondrial OS=Homo sapiens OX=9606 GN=FH PE=1 SV=3	FH	P07954	0	2733.5	21															15	3.2	16.3	22.6	24.2	26.2	23.7	20.3	22.7	33.9	27.7	128	42.9		High	8.244e-06	2.375e-11	15.69
SGIECQLWR	[R].SGIECQLWR.[S]	1xCarbamidomethyl [C5]; 1xTMTpro [N-Term]	1xCarbamidomethyl [C5]; 1xTMTpro [N-Term]	0.00131594	0.000158847	1	3	14	P00734	P00734 [125-133]			Prothrombin OS=Homo sapiens OX=9606 GN=F2 PE=1 SV=2	F2	C9JV37; P00734; E9PIT3	0	1452.76	9	1584.4	1377.4	1810.2	1464.1	1588.7	1013.1	1145.5	1349.3	1610.4	699.1	1537.5	1098	876.1	1230	712.7	353.4	633	870.9	814.8	504.4	395.3	369.6	900.2	625.4	690.3	468.5	965.3		High	8.244e-06	3.299e-05	9.19
SGKDPNHFRPAGLPEK	[R].SGKDPNHFRPAGLPEK.[Y]	2xTMTpro [K3; K16]; 1xTMTpro [N-Term]	2xTMTpro [K3; K16]; 1xTMTpro [N-Term]	7.75107e-05	0.000158847	1	2	13	P0DJI8	P0DJI8 [106-121]			Serum amyloid A-1 protein OS=Homo sapiens OX=9606 GN=SAA1 PE=1 SV=1	SAA1	E9PQD6; P0DJI8	1	2662.52	16	255.6	627.5	323.7	321.5	347.2	1357.6	1114.8	308.4	3258.1	664.7	505.7	1040.4	503.6	879.9	165.7	275.6	991.1	2226.4	254.5	582.7	255.9	1798.4	179.4	545.7	464.1	270	1295.4		High	8.244e-06	5.699e-07	17
SGGGGGGGLGSGGSIR	[R].SGGGGGGGLGSGGSIR.[S]	1xTMTpro [N-Term]	1xTMTpro [N-Term]	9.45893e-10	0.000158847	1	1	11	P35527	P35527 [14-29]			Keratin, type I cytoskeletal 9 OS=Homo sapiens OX=9606 GN=KRT9 PE=1 SV=3	KRT9	P35527	0	1536.8	16	460.7	420.8	521.4	1433.6	406.8	727.7	396.3	483.5	1001.9	503	489.4	1236.4	637.8	856.9	306.8	502.5	773.8	655.3	514.6	816.5	520.4	889.2	225.4	439.4	1483.9	425.4	875.1		High	8.244e-06	5.667e-14	17
SGGGGGGGGCGGGGGVSSLR	[R].SGGGGGGGGCGGGGGVSSLR.[I]	1xCarbamidomethyl [C10]; 1xTMTpro [N-Term]	1xCarbamidomethyl [C10]; 1xTMTpro [N-Term]	1.86045e-07	0.000158847	1	1	3	P13645	P13645 [16-35]			Keratin, type I cytoskeletal 10 OS=Homo sapiens OX=9606 GN=KRT10 PE=1 SV=6	KRT10	P13645	0	1853.88	20															75.7	235.1	111.4	133.3	95.5	104.3	97.1	67.8	92.7	122.8	109.7	115	133.7		High	8.244e-06	1.054e-10	12.46
SGFTYVLHEGECCGR	[R].SGFTYVLHEGECCGR.[C]	2xCarbamidomethyl [C12; C13]; 1xTMTpro [N-Term]	2xCarbamidomethyl [C12; C13]; 1xTMTpro [N-Term]	1.96137e-05	0.000158847	1	1	1	P04275	P04275 [2479-2493]			von Willebrand factor OS=Homo sapiens OX=9606 GN=VWF PE=1 SV=4	VWF	P04275	0	2075.96	15															40.9	27.5	68.2	58.5	65.9	59.2	79	29.7	62.1	66.2	69.8	110.6	84.8		High	8.244e-06	8.031e-08	9.31
SGFPQVSMFFTHTFPK	[K].SGFPQVSMFFTHTFPK.[-]	1xTMTpro [K16]; 1xTMTpro [N-Term]	1xTMTpro [K16]; 1xTMTpro [N-Term]	7.25264e-06	0.000158847	1	1	4	P04196	P04196 [510-525]			Histidine-rich glycoprotein OS=Homo sapiens OX=9606 GN=HRG PE=1 SV=1	HRG	P04196	0	2613.35	16	169	109.8	172.7	197.3	190.7	128	128.3	215.7	188.8	80.4	183.5	136.1	94.7	167.3	179.5	22.4	129.5	190.3	280.4	117.6	127.1	51	255.3	122	139.7	120.5	237.5		High	8.244e-06	1.948e-08	13.92
SGFPQVSMFFTHTFPK	[K].SGFPQVSMFFTHTFPK.[-]	1xTMTpro [K16]; 1xTMTpro [N-Term]	1xTMTpro [K16]; 1xTMTpro [N-Term]	7.1322e-09	0.000158847	1	1	16	P04196	P04196 [510-525]			Histidine-rich glycoprotein OS=Homo sapiens OX=9606 GN=HRG PE=1 SV=1	HRG	P04196	0	2466.31	16	471.2	138.2	435.6	466.6	440.8	262.4	250.7	506.4	422.9	85.3	334.6	249.1	102	389.1	1575.5	237.6	1077	1029.5	2086.6	772.1	526.2	347.6	2189	652.3	942.1	724	2161.9		High	8.244e-06	1.009e-12	12.52
SGFHTVPGQPGCQDINECLR	[R].SGFHTVPGQPGCQDINECLR.[F]	2xCarbamidomethyl [C12; C18]; 1xTMTpro [N-Term]	2xCarbamidomethyl [C12; C18]; 1xTMTpro [N-Term]	2.63779e-06	0.000158847	1	1	1	Q07954	Q07954 [3811-3830]			Prolow-density lipoprotein receptor-related protein 1 OS=Homo sapiens OX=9606 GN=LRP1 PE=1 SV=2	LRP1	Q07954	0	2576.23	20															22.1	25.2	16.8	46.6	31.3	24.8	33.9	11.5	35.9	32.2	42.9	25.2	41.9		High	8.244e-06	4.604e-09	10.32
SGETEDTFIADLVVGLR	[R].SGETEDTFIADLVVGLR.[T]	1xTMTpro [N-Term]	1xTMTpro [N-Term]	2.4177e-10	0.000158847	1	1	189	P00924	P00924 [376-392]			Enolase 1 OS=Saccharomyces cerevisiae (strain ATCC 204508 / S288c) OX=559292 GN=ENO1 PE=1 SV=3	ENO1	P00924	0	2126.13	17	5093.5	2451.7	5917.3	5552	6272.9	2819.2	2842.4	5966.9	3210	3356.3	5795.6	3085.4	2201.3	4175.7	13524.2	1680.8	7836.5	8448.5	13165.9	5770.1	8897.6	5051.5	13360.1	7947.8	7823	7724.6	12422.7		High	8.244e-06	8.113e-15	16.28
SGEATDGARPQALPEPMQESK	[K].SGEATDGARPQALPEPMQESK.[A]	1xTMTpro [K21]; 1xTMTpro [N-Term]	1xTMTpro [K21]; 1xTMTpro [N-Term]	3.50517e-06	0.000158847	1	1	3	P10645	P10645 [142-162]			Chromogranin-A OS=Homo sapiens OX=9606 GN=CHGA PE=1 SV=7	CHGA	P10645	0	2954.48	21															104.8	173.8	183.3	577.4	120.4	132.7	365.9	140.6	122	229.7	927.1	193.9	314.1		High	8.244e-06	6.91e-09	15.19
SGLGELILPENEPGSSIMPGK	[R].SGLGELILPENEPGSSIMPGK.[V]	1xTMTpro [K21]; 1xTMTpro [N-Term]	1xTMTpro [K21]; 1xTMTpro [N-Term]	0.000146374	0.000158847	1	1	1	P07954	P07954 [351-371]			Fumarate hydratase, mitochondrial OS=Homo sapiens OX=9606 GN=FH PE=1 SV=3	FH	P07954	0	2880.53	21																												NoQuanValues	High	8.244e-06	1.414e-06	11.76
SEYQADYESLR	[R].SEYQADYESLR.[F]	1xTMTpro [N-Term]	1xTMTpro [N-Term]	6.67011e-05	0.000158847	1	1	10	P04114	P04114 [1600-1610]			Apolipoprotein B-100 OS=Homo sapiens OX=9606 GN=APOB PE=1 SV=2	APOB	P04114	0	1664.81	11	851.1	949.7	476.3	689.3	494.4	321.5	1073.5	496.3	1364.3	628.2	549.3	542	838	1113.5	624.5	918.8	662.2	3246.2	850.3	1118.2	834	1272.1	724.9	779.3	1123.9	570.5	1572.6		High	8.244e-06	4.598e-07	9.16
SLHTLFGDK	[K].SLHTLFGDK.[L]	1xTMTpro [K9]; 1xTMTpro [N-Term]	1xTMTpro [K9]; 1xTMTpro [N-Term]	6.78031e-05	0.000158847	3	4	361	A0A0C4DGB6; A0A087WWT3; H7C013	A0A0C4DGB6 [89-97]; A0A087WWT3 [89-97]; H7C013 [91-99]			Albumin OS=Homo sapiens OX=9606 GN=ALB PE=1 SV=1;Albumin OS=Homo sapiens OX=9606 GN=ALB PE=1 SV=1;Albumin (Fragment) OS=Homo sapiens OX=9606 GN=ALB PE=1 SV=1	ALB	P02768; A0A0C4DGB6; A0A087WWT3; H7C013	0	1625.95	9	23417.2	10280.6	24271.3	20771.7	24260.4	14950.8	11639.1	24417	22206.9	16938.3	23940.4	16685.7	18784.9	20520.8	38445.9	54773.1	31692.7	31012.1	48650.1	31562.4	35408.8	18616.9	50724.6	20610.5	34308.1	40566.8	50642.7	NotUnique	High	8.244e-06	4.708e-07	12.43
SLLEGEGSSGGGGR	[R].SLLEGEGSSGGGGR.[G]	1xTMTpro [N-Term]	1xTMTpro [N-Term]	2.74069e-06	0.000158847	1	1	3	P13645	P13645 [451-464]			Keratin, type I cytoskeletal 10 OS=Homo sapiens OX=9606 GN=KRT10 PE=1 SV=6	KRT10	P13645	0	1566.8	14	14.5	21.6	17.2	50.1	20.1	38	24.5	11.6	35.1	16	13.6	39.4	17.1	27.2	59.6	109.4	253.6	101.8	101.6	206.5	94.1	184	45.2	73.9	276.1	166.2	172.6		High	8.244e-06	4.868e-09	11.36
SPEQQETVLDGNLIIR	[K].SPEQQETVLDGNLIIR.[Y]	1xTMTpro [N-Term]	1xTMTpro [N-Term]	1.09253e-08	0.000158847	1	3	92	Q14624	Q14624 [225-240]			Inter-alpha-trypsin inhibitor heavy chain H4 OS=Homo sapiens OX=9606 GN=ITIH4 PE=1 SV=4	ITIH4	H7C0L5; B7ZKJ8; Q14624	0	2116.16	16	2142.4	5157.5	2632.3	2706.9	2401.7	2308	3340.9	1991.4	3428.1	1915.5	2974.3	2481.1	1629.6	2776.9	2849.7	1906.9	2735.7	5832	2724.4	2579.2	2240.5	2651.4	3188.1	5427.8	3750.5	2583.1	4587.1		High	8.244e-06	1.854e-12	16.83
SPELQAEAK	[K].SPELQAEAK.[S]	1xTMTpro [K9]; 1xTMTpro [N-Term]	1xTMTpro [K9]; 1xTMTpro [N-Term]	0.00016368	0.000158847	1	6	30	V9GYM3	V9GYM3 [87-95]			Apolipoprotein A-II OS=Homo sapiens OX=9606 GN=APOA2 PE=1 SV=1	APOA2	V9GYS1; V9GYC1; V9GYM3; V9GYE3; V9GYG9; P02652	0	1580.91	9	2965.2	1241.9	3787.3	3238.8	3942.3	2885.4	1634.9	2976.3	2807.1	1147.8	4011.6	2144.4	934.9	2543.4	3942.9	9537	4984.2	2371.2	3377.5	1983	971.8	2490.8	3507.3	1462.2	2887.6	2310.5	5126.6		High	8.244e-06	1.66e-06	11.13
SPDVINGSPISQK	[K].SPDVINGSPISQK.[I]	1xTMTpro [K13]; 1xTMTpro [N-Term]	1xTMTpro [K13]; 1xTMTpro [N-Term]	4.96001e-06	0.000158847	1	3	25	P08603	P08603 [212-224]			Complement factor H OS=Homo sapiens OX=9606 GN=CFH PE=1 SV=4	CFH	Q5TFM2; A0A0D9SG88; P08603	0	1950.12	13	1761.9	2353.3	2588.9	2016.4	2075.7	1881.2	3060.7	1711.1	3538.4	1157.7	2175.3	2075.7	1566.9	2230.1	1323.8	1869.2	1291	2562.4	1909.8	1346.1	1412.5	1064.1	1337.9	1632.1	1586.6	1234.6	2313.9		High	8.244e-06	1.132e-08	10.84
SPDGDSSLAASER	[K].SPDGDSSLAASER.[K]	1xTMTpro [N-Term]	1xTMTpro [N-Term]	3.16402e-05	0.000158847	1	1	12	P11226	P11226 [100-112]			Mannose-binding protein C OS=Homo sapiens OX=9606 GN=MBL2 PE=1 SV=2	MBL2	P11226	0	1595.78	13	218.4	198.7	1096.6	334.4	755.9	358.5	865.1	389.6	747.3	366.8	442.9	969.5	564.7	646.4	463.3	1190.7	882.8	1316.9	556.3	3298.3	395.6	766.6	513.1	553.4	457.2	561.6	1224.8		High	8.244e-06	1.587e-07	9.37
SPASDQQLMEDK	[K].SPASDQQLMEDK.[T]	1xTMTpro [K12]; 1xTMTpro [N-Term]	1xTMTpro [K12]; 1xTMTpro [N-Term]	8.40619e-06	0.000158847	1	3	2	P08319	P08319 [121-132]			All-trans-retinol dehydrogenase [NAD(+)] ADH4 OS=Homo sapiens OX=9606 GN=ADH4 PE=1 SV=5	ADH4	D6R9K8; P08319; A0A0D9SFB5	0	1957.02	12															13.9	22.9	56.2	41.6	16.1	48.3	20.8	47.2	9.8	190.6		4381.9	358.2		High	8.244e-06	2.405e-08	10.23
SPANCPLSCPANSR	[R].SPANCPLSCPANSR.[Y]	2xCarbamidomethyl [C5; C9]; 1xTMTpro [N-Term]	2xCarbamidomethyl [C5; C9]; 1xTMTpro [N-Term]	1.77942e-06	0.000158847	1	2	4	Q9Y6R7	Q9Y6R7 [737-750]			IgGFc-binding protein OS=Homo sapiens OX=9606 GN=FCGBP PE=1 SV=3	FCGBP	Q9Y6R7; A0A087WXI2	0	1834.89	14	87.8	619.3	171.6	158.3	126	166.5	900.3	120.2	348.6	106.2	141.7	251.9	235	341.6	103.7	162.9	104	197	119.5	351.4	194.3	173	131.4	1339.4	374.8	234	359.8		High	8.244e-06	2.627e-09	11.9
SPAGPTVVSIGGGKG	[R].SPAGPTVVSIGGGKG.[-]	1xTMTpro [K14]; 1xTMTpro [N-Term]	1xTMTpro [K14]; 1xTMTpro [N-Term]	0.00018604	0.000158847	1	1	1	P09172	P09172 [603-617]			Dopamine beta-hydroxylase OS=Homo sapiens OX=9606 GN=DBH PE=1 SV=3	DBH	P09172	1	1892.11	15	40.4	22.2	58.4	50	98.8	81.6	56.8	32.1	124.6	39.7	69.5	47.9	48.7	68.1															High	8.244e-06	1.992e-06	9.35
SPAGPTVVSIGGGK	[R].SPAGPTVVSIGGGK.[G]	1xTMTpro [K14]; 1xTMTpro [N-Term]	1xTMTpro [K14]; 1xTMTpro [N-Term]	9.0333e-07	0.000158847	1	1	6	P09172	P09172 [603-616]			Dopamine beta-hydroxylase OS=Homo sapiens OX=9606 GN=DBH PE=1 SV=3	DBH	P09172	0	1835.09	14	78.6	22.5	170.1	115.9	214.1	184.5	103.7	54.9	299.7	62.3	111.6	62.4	18.9	131.2	133.1	686	188.3	252.1	1022.6	454.1	671.5	314.1	815.7	317.9	575.1	357.5	677.1		High	8.244e-06	1.001e-09	12.83
SPAFTDLHLR	[K].SPAFTDLHLR.[Y]	1xTMTpro [N-Term]	1xTMTpro [N-Term]	0.000128067	0.000158847	1	1	15	P04114	P04114 [3980-3989]			Apolipoprotein B-100 OS=Homo sapiens OX=9606 GN=APOB PE=1 SV=2	APOB	P04114	0	1460.82	10	200.8	167.8	180	170.1	162.3	85.5	190	142.5	196.6	106.7	144.3	141.9	86.9	182.1	1358.2	1282.1	1304.7	2181.7	1573.7	890.3	1139.5	938.8	1520.4	1685	1365.7	820.9	2069.5		High	8.244e-06	1.168e-06	9.73
SNVSDAVAQSTR	[K].SNVSDAVAQSTR.[I]	1xTMTpro [N-Term]	1xTMTpro [N-Term]	3.82044e-05	0.000158847	1	1	2	P60174	P60174 [195-206]			Triosephosphate isomerase OS=Homo sapiens OX=9606 GN=TPI1 PE=1 SV=4	TPI1	P60174	0	1538.81	12															93.6	131	213.6	168	92	163.4	167.1	177.5	76.5	174.1	124.6	1573.5	278.5		High	8.244e-06	2.083e-07	9.19
SNVDMDFEVENAVLGK	[R].SNVDMDFEVENAVLGK.[D]	1xTMTpro [K16]; 1xTMTpro [N-Term]	1xTMTpro [K16]; 1xTMTpro [N-Term]	2.82097e-05	0.000158847	1	1	1	P00488	P00488 [517-532]			Coagulation factor XIII A chain OS=Homo sapiens OX=9606 GN=F13A1 PE=1 SV=4	F13A1	P00488	0	2522.28	16															165.2	130.8	303.2	138.8	354.1	118.2	193.6	86.8	279.8	160.1	181.1	118.2	278.4		High	8.244e-06	1.349e-07	12.76
SNVDMDFEVENAVLGK	[R].SNVDMDFEVENAVLGK.[D]	1xTMTpro [K16]; 1xTMTpro [N-Term]	1xTMTpro [K16]; 1xTMTpro [N-Term]	1.15393e-08	0.000158847	1	1	7	P00488	P00488 [517-532]			Coagulation factor XIII A chain OS=Homo sapiens OX=9606 GN=F13A1 PE=1 SV=4	F13A1	P00488	0	2375.24	16	314.8	190	761.9	794.7	714.1	533.8	343.7	462.3	639.1	192.5	829.8	504.8	234.5	491.3	355.5	299.2	676.1	231.4	733.7	232.3	422.1	183.2	595.5	285.3	369.9	214.3	605.6		High	8.244e-06	2.006e-12	17
SNTPILVDGK	[R].SNTPILVDGK.[D]	1xTMTpro [K10]; 1xTMTpro [N-Term]	1xTMTpro [K10]; 1xTMTpro [N-Term]	0.000214921	0.000158847	1	10	3	P06744	P06744 [107-116]			Glucose-6-phosphate isomerase OS=Homo sapiens OX=9606 GN=GPI PE=1 SV=4	GPI	A0A0J9YYH3; A0A2R8Y6C7; A0A0J9YXP8; P06744; K7EQ48; A0A0J9YX90; K7ERC6; A0A2U3TZU2; K7EP41; K7EPY4	0	1651.99	10															137	132.7	148.9	384.1	240.4	434.9	234.4	131.4	186.7	239.1	259.3	1695.3	395.7		High	8.244e-06	2.444e-06	7.78
SNPDQADVDHDFVGDACDSDQDQDGDGHQDSR	[K].SNPDQADVDHDFVGDACDSDQDQDGDGHQDSR.[D]	1xCarbamidomethyl [C17]; 1xTMTpro [N-Term]	1xCarbamidomethyl [C17]; 1xTMTpro [N-Term]	2.42247e-09	0.000158847	1	2	1	P49747	P49747 [414-445]			Cartilage oligomeric matrix protein OS=Homo sapiens OX=9606 GN=COMP PE=1 SV=2	COMP	P49747; G3XAP6	0	3821.54	32	35.5	29	61.2	54.6	55.9	37.4	23.5	48.1	45.1	42.3	54.9	42.5	34.6	63.4															High	8.244e-06	2.167e-13	14.96
SNLISGSVMYIEEK	[K].SNLISGSVMYIEEK.[T]	1xTMTpro [K14]; 1xTMTpro [N-Term]	1xTMTpro [K14]; 1xTMTpro [N-Term]	5.44762e-07	0.000158847	1	3	2	Q9UHG3	Q9UHG3 [267-280]			Prenylcysteine oxidase 1 OS=Homo sapiens OX=9606 GN=PCYOX1 PE=1 SV=3	PCYOX1	C9K055; F8W8W4; Q9UHG3	0	2178.2	14															108	23.3	96.9	66.2	132.7	57.6	46.9	60.1	145.5	71.8	68.1	70	157.4		High	8.244e-06	4.868e-10	13.53
SNLDEDIIAEENIVSR	[R].SNLDEDIIAEENIVSR.[S]	1xTMTpro [N-Term]	1xTMTpro [N-Term]	9.05411e-10	0.000158847	1	1	174	P01024	P01024 [749-764]			Complement C3 OS=Homo sapiens OX=9606 GN=C3 PE=1 SV=2	C3	P01024	0	2121.1	16	4760.5	4865.9	5529.7	4478.4	5526	3596.1	6058.5	4247.6	7860.4	2823.3	5917.8	5230.9	2383.8	5160.8	14233.7	16206.7	13146.1	17890.4	14025.5	9567.4	10078.1	9444.4	15869.5	12073.1	13758.2	8778.6	19046.2		High	8.244e-06	5.338e-14	17
SNLCALCIGDEQGENK	[R].SNLCALCIGDEQGENK.[C]	2xCarbamidomethyl [C4; C7]; 1xTMTpro [K16]; 1xTMTpro [N-Term]	2xCarbamidomethyl [C4; C7]; 1xTMTpro [K16]; 1xTMTpro [N-Term]	6.67417e-08	0.000158847	1	3	2	E7EQB2	E7EQB2 [507-522]			Lactotransferrin (Fragment) OS=Homo sapiens OX=9606 GN=LTF PE=1 SV=1	LTF	E7EQB2; P02788; E7ER44	0	2416.21	16															143.8	100.2	492.2	461	180.2	1320.2	252.2	259	201.5	157.9	298.9	658.7	417.6		High	8.244e-06	2.44e-11	13.83
SNFAEALAAHK	[K].SNFAEALAAHK.[CY]	1xTMTpro [K11]; 1xTMTpro [N-Term]	1xTMTpro [K11]; 1xTMTpro [N-Term]	2.74493e-05	0.000158847	1	9	3	P07237	P07237 [32-42]			Protein disulfide-isomerase OS=Homo sapiens OX=9606 GN=P4HB PE=1 SV=3	P4HB	I3L1Y5; I3L514; I3L312; H7BZ94; I3NI03; I3L3P5; P07237; I3L3U6; I3L0S0	0	1767	11															16.7	18.9	17.3	57.5	19.3	26.7	19.1	16.3	16.2	40.4	19.6	402.3	63.6		High	8.244e-06	1.298e-07	8.25
SNEQATSLNTVGGTGGIGGVGGTGGVGNR	[K].SNEQATSLNTVGGTGGIGGVGGTGGVGNR.[A]	1xTMTpro [N-Term]	1xTMTpro [N-Term]	5.88289e-11	0.000158847	1	1	3	Q13201	Q13201 [149-177]			Multimerin-1 OS=Homo sapiens OX=9606 GN=MMRN1 PE=1 SV=3	MMRN1	Q13201	0	2878.46	29															60.9	52.6	54.6	305.4	95.9	206.8	214.6	66.7	62	141.5	170	110.2	161.5		High	8.244e-06	1.086e-15	17
SNDEEAFTFAR	[K].SNDEEAFTFAR.[M]	1xTMTpro [N-Term]	1xTMTpro [N-Term]	0.000542517	0.000158847	1	1	1	P0DN79	P0DN79 [326-336]			Cystathionine beta-synthase-like protein OS=Homo sapiens OX=9606 GN=CBSL PE=1 SV=1	CBSL	P0DN79	0	1590.77	11															42.1	47.3	34.5	32.5	53.4	39.3	40.2	37.6	42.1	72.4	56	1049.9	135.5		High	8.244e-06	9.198e-06	7.78
SNAVDGQWGCWSSWSTCDATYK	[K].SNAVDGQWGCWSSWSTCDATYK.[R]	2xCarbamidomethyl [C10; C17]; 1xTMTpro [K22]; 1xTMTpro [N-Term]	2xCarbamidomethyl [C10; C17]; 1xTMTpro [K22]; 1xTMTpro [N-Term]	3.62499e-07	0.000158847	1	1	2	P13671	P13671 [561-582]			Complement component C6 OS=Homo sapiens OX=9606 GN=C6 PE=1 SV=3	C6	P13671	0	3174.45	22	90.4	61.4	146.3	113.9	119.8	85.7	88.4	136.2	146	81.5	151.6	137.6	124.3	137.1	91.4	18.1	132.4	126.4	156.4	81.7	83.4	33.9	129.7	86.6	145.5	75.6	176.4		High	8.244e-06	2.721e-10	11.96
SNALDIIFQTDLTGQKK	[K].SNALDIIFQTDLTGQKK.[G]	2xTMTpro [K16; K17]; 1xTMTpro [N-Term]	2xTMTpro [K16; K17]; 1xTMTpro [N-Term]	1.18591e-08	0.000158847	1	5	5	P09871	P09871 [265-281]			Complement C1s subcomponent OS=Homo sapiens OX=9606 GN=C1S PE=1 SV=1	C1S	P09871; F5H7T4; A0A087X232; F8WCZ6; H0Y5D1	1	2804.63	17	430.2	124.8	245.4	146.8	272	89.2	231	232.8	343.5	81	335.3	110.6	207.1	206.5	244.6	55.8	125.1	440.1	209	150.8	136.6	149.8	396.7	193.3	212.5	124.8	285		High	8.244e-06	2.081e-12	16.06
SNALDIIFQTDLTGQK	[K].SNALDIIFQTDLTGQK.[K]	1xTMTpro [K16]; 1xTMTpro [N-Term]	1xTMTpro [K16]; 1xTMTpro [N-Term]	2.9094e-09	0.000158847	1	5	56	P09871	P09871 [265-280]			Complement C1s subcomponent OS=Homo sapiens OX=9606 GN=C1S PE=1 SV=1	C1S	P09871; F5H7T4; A0A087X232; F8WCZ6; H0Y5D1	0	2372.33	16	2145.6	4443.1	2260.6	2560.8	2090	1671.2	4255.8	1945.7	3171.4	1699.9	2240.8	2780.9	2023.9	2599.9	5720.2	891.5	5264.8	12063.3	5433	6384	4087.4	5040	5979.5	6862.4	6267.4	3054.6	8706.1		High	8.244e-06	2.815e-13	17
SPFVVNVAPPLDLSK	[K].SPFVVNVAPPLDLSK.[I]	1xTMTpro [K15]; 1xTMTpro [N-Term]	1xTMTpro [K15]; 1xTMTpro [N-Term]	0.000122599	0.000158847	1	1	1	Q14315	Q14315 [954-968]			Filamin-C OS=Homo sapiens OX=9606 GN=FLNC PE=1 SV=3	FLNC	Q14315	0	2191.3	15	54.5	149.7	78.4	72.5	63.4	60.3	106.2	57.4	102	48.6	87.8	84.1	131.6	66.8															High	8.244e-06	1.096e-06	9.08
SPGADLLQVLTK	[K].SPGADLLQVLTK.[A]	1xTMTpro [K12]; 1xTMTpro [N-Term]	1xTMTpro [K12]; 1xTMTpro [N-Term]	4.3439e-05	0.000158847	1	3	10	Q3LXA3	Q3LXA3 [511-522]			Triokinase/FMN cyclase OS=Homo sapiens OX=9606 GN=TKFC PE=1 SV=2	TKFC	Q3LXA3; H0YCY6; I3L252	0	1850.12	12	78.2	112.8	89	80.8	86.6	63.4	81.9	76	101.8	77.8	177.2	94.6	1741.7	304.1	247.6	29.4	263.5	296.2	322.1	264.9	296.1	162.9	341.6	333.8	437.1	3768.7	683		High	8.244e-06	2.499e-07	10.04
SPLNDFQVLR	[R].SPLNDFQVLR.[G]	1xTMTpro [N-Term]	1xTMTpro [N-Term]	0.00148631	0.000158847	1	2	3	P26927	P26927 [21-30]			Hepatocyte growth factor-like protein OS=Homo sapiens OX=9606 GN=MST1 PE=1 SV=2	MST1	P26927; G3XAK1	0	1492.84	10	444.9	443.8	463.2	471.5	426.9	343.9	539.1	514.4	330.4	298.6	591.3	303.8	478.4	431.1	116.1	22.2	158.5	170.4	169.6	105.1	117.5	79	130	174.4	139.5	121.6	178.8		High	8.244e-06	3.929e-05	7.68
SPLSNVVCEWGPR	[K].SPLSNVVCEWGPR.[S]	1xCarbamidomethyl [C8]; 1xTMTpro [N-Term]	1xCarbamidomethyl [C8]; 1xTMTpro [N-Term]	4.50094e-05	0.000158847	1	4	2	P08887	P08887 [125-137]			Interleukin-6 receptor subunit alpha OS=Homo sapiens OX=9606 GN=IL6R PE=1 SV=1	IL6R	A0A087WTB5; D6R9R8; H0Y9B1; P08887	0	1804.93	13															179.5	33.4	175.4	261.2	260.9	202.4	259	132.9	238.2	206.4	282.8	172.5	275		High	8.244e-06	2.631e-07	8.58
SQLVYQSR	[K].SQLVYQSR.[R]	1xTMTpro [N-Term]	1xTMTpro [N-Term]	0.0017497	0.000158847	1	1	1	Q08380	Q08380 [428-435]			Galectin-3-binding protein OS=Homo sapiens OX=9606 GN=LGALS3BP PE=1 SV=1	LGALS3BP	Q08380	0	1284.72	8	55.4	75.7	69.9	59.3	48.2	50.9	169.3	74.5	111.6	55.7	120.1	105.4	89.6	97.6															High	8.244e-06	4.982e-05	9.57
SQIFSTASDNQPTVTIK	[K].SQIFSTASDNQPTVTIK.[V]	1xTMTpro [K17]; 1xTMTpro [N-Term]	1xTMTpro [K17]; 1xTMTpro [N-Term]	1.80316e-09	0.000158847	1	1	8	P11021	P11021 [448-464]			Endoplasmic reticulum chaperone BiP OS=Homo sapiens OX=9606 GN=HSPA5 PE=1 SV=2	HSPA5	P11021	0	2445.35	17	209.4	373.1	257.8	255.5	224.6	225.7	432	221.3	362.7	274.6	321.3	292.5	2113.1	701.8	196.9	85.7	277.1	456.4	267.7	246.2	202	199.7	239.7	529.3	231.7	3648.4	659.1		High	8.244e-06	1.423e-13	17
SQFTITPGSEQIR	[K].SQFTITPGSEQIR.[A]	1xTMTpro [N-Term]	1xTMTpro [N-Term]	3.16798e-06	0.000158847	1	9	1	A0A7I2V3F1	A0A7I2V3F1 [420-432]			Aconitate hydratase, mitochondrial OS=Homo sapiens OX=9606 GN=ACO2 PE=4 SV=1	ACO2	A0A7I2V3F1; A2A274; A0A7I2V538; A0A7I2V614; A0A7I2V5T4; A0A7I2V586; Q99798; A0A7I2V5A1; A0A7I2V3U0	0	1767.96	13															64.1	63	85.8	102.4	117.2	63.1	97.2	59.4	84.8	91.5	74	512.2	156.7		High	8.244e-06	5.986e-09	12.62
SQETGDLDVGGLQETDKIIEVEEEQEDPYLNDR	[K].SQETGDLDVGGLQETDKIIEVEEEQEDPYLNDR.[C]	1xTMTpro [K17]; 1xTMTpro [N-Term]	1xTMTpro [K17]; 1xTMTpro [N-Term]	1.31314e-09	0.000158847	2	5	4	P23142; B1AHL2	P23142 [147-179]; B1AHL2 [185-217]			Fibulin-1 OS=Homo sapiens OX=9606 GN=FBLN1 PE=1 SV=4;Fibulin-1 OS=Homo sapiens OX=9606 GN=FBLN1 PE=1 SV=1	FBLN1	H7C1M6; B1AHM7; B1AHM9; P23142; B1AHL2	1	4372.14	33															245.3	84.3	111.5	136.1	195.4	73	143.2	64.1	253	102.1	139.3	87.4	166.7	NotUnique	High	8.244e-06	9.053e-14	17
SQETGDLDVGGLQETDK	[K].SQETGDLDVGGLQETDK.[I]	1xTMTpro [K17]; 1xTMTpro [N-Term]	1xTMTpro [K17]; 1xTMTpro [N-Term]	8.54244e-09	0.000158847	2	5	13	P23142; B1AHL2	P23142 [147-163]; B1AHL2 [185-201]			Fibulin-1 OS=Homo sapiens OX=9606 GN=FBLN1 PE=1 SV=4;Fibulin-1 OS=Homo sapiens OX=9606 GN=FBLN1 PE=1 SV=1	FBLN1	H7C1M6; B1AHM7; B1AHM9; P23142; B1AHL2	0	2400.24	17	437.8	826.3	880.3	927.7	732.3	819.6	830.1	610.2	1059	585.4	700.8	1170.8	511.8	833.6	1116	855	645.9	1001.5	1012.4	450	1130.1	616.8	1000	611.2	600.9	371.7	1111	NotUnique	High	8.244e-06	1.304e-12	12.32
SQETECTYFSTPLLLGK	[K].SQETECTYFSTPLLLGK.[K]	1xCarbamidomethyl [C6]; 1xTMTpro [K17]; 1xTMTpro [N-Term]	1xCarbamidomethyl [C6]; 1xTMTpro [K17]; 1xTMTpro [N-Term]	1.79899e-06	0.000158847	1	2	2	P40926	P40926 [280-296]			Malate dehydrogenase, mitochondrial OS=Homo sapiens OX=9606 GN=MDH2 PE=1 SV=3	MDH2	P40926; G3XAL0	0	2582.37	17															43.6	19.7	42	62.9	64.1	49.5	66.2	31.9	60.4	64.3	78.7	522.8	117.3		High	8.244e-06	2.673e-09	13.03
SQEFLEDADRK	[K].SQEFLEDADRK.[S]	1xTMTpro [K11]; 1xTMTpro [N-Term]	1xTMTpro [K11]; 1xTMTpro [N-Term]	2.04903e-05	0.000158847	1	2	2	P19320	P19320 [161-171]			Vascular cell adhesion protein 1 OS=Homo sapiens OX=9606 GN=VCAM1 PE=1 SV=1	VCAM1	P19320; E9PDD2	1	1946.05	11															109.8	194.8	151	517.5	135.4	624.3	865.4	210.9	277.5	325.5	309.7	236.7	347.1		High	8.244e-06	8.555e-08	14.47
SQDILLSVENTVIYR	[K].SQDILLSVENTVIYR.[I]	1xTMTpro [N-Term]	1xTMTpro [N-Term]	1.19895e-08	0.000158847	1	4	43	P07225	P07225 [547-561]			Vitamin K-dependent protein S OS=Homo sapiens OX=9606 GN=PROS1 PE=1 SV=1	PROS1	P07225; A0A3B3ISJ1; A0A0S2Z4L3; G5E9F8	0	2054.15	15	536.6	578.3	640.1	535.8	538.8	440.3	531.4	461.2	835	291.6	559.3	606.8	356.4	566.2	1515.9	302.2	1498	2040.5	1594.4	1171.5	1201.6	1085.5	1805.8	1658.2	1991.3	1193.9	2169.7		High	8.244e-06	2.115e-12	17
SQCTYSNPEGTVVLACDQAQCR	[R].SQCTYSNPEGTVVLACDQAQCR.[W]	3xCarbamidomethyl [C3; C16; C21]; 1xTMTpro [N-Term]	3xCarbamidomethyl [C3; C16; C21]; 1xTMTpro [N-Term]	2.02963e-10	0.000158847	1	1	13	P22792	P22792 [479-500]			Carboxypeptidase N subunit 2 OS=Homo sapiens OX=9606 GN=CPN2 PE=1 SV=3	CPN2	P22792	0	2848.3	22	83.4	141.8	120.6	89.7	82.6	91.8	140.9	81.4	197.5	88.1	156	99.8	69.3	139	670.4	1212.4	831.8	1323.1	688.9	678.7	422.1	813.1	796.8	870.4	803.1	521.8	1280.3		High	8.244e-06	6.333e-15	17
SQCLEDHTWAPPFPICK	[R].SQCLEDHTWAPPFPICK.[S]	2xCarbamidomethyl [C3; C16]; 1xTMTpro [K17]; 1xTMTpro [N-Term]	2xCarbamidomethyl [C3; C16]; 1xTMTpro [K17]; 1xTMTpro [N-Term]	3.30577e-08	0.000158847	1	2	17	P20851	P20851 [119-135]			C4b-binding protein beta chain OS=Homo sapiens OX=9606 GN=C4BPB PE=1 SV=1	C4BPB	P20851; Q5VVQ7	0	2694.37	17	1246.4	812	1042.5	804.7	964.4	727.3	715.3	792.5	1124.9	488.7	1068	999.3	552.9	1028.2	345.7	67.8	311.1	536.7	336.6	246.4	214.1	236	461.6	340.1	451	279.7	532.4		High	8.244e-06	8.982e-12	15.5
SQASSCSLQSSDSVPVGLCK	[K].SQASSCSLQSSDSVPVGLCK.[G]	2xCarbamidomethyl [C6; C19]; 1xTMTpro [K20]; 1xTMTpro [N-Term]	2xCarbamidomethyl [C6; C19]; 1xTMTpro [K20]; 1xTMTpro [N-Term]	2.82878e-08	0.000158847	1	3	12	Q9UGM5	Q9UGM5 [219-238]			Fetuin-B OS=Homo sapiens OX=9606 GN=FETUB PE=1 SV=2	FETUB	C9JC68; E9PG08; Q9UGM5	0	2705.37	20	397.9	374.8	420.2	410.7	401.9	165.4	462.4	314.8	451.8	86.6	518	211.5	87.2	388	1378	2637.6	1198.8	1649.7	1423.5	746.2	595.1	379.6	2977.4	678.8	718	822.4	1963.6		High	8.244e-06	7.195e-12	13.78
SMPTSGALDR	[R].SMPTSGALDR.[V]	1xTMTpro [N-Term]	1xTMTpro [N-Term]	0.000118975	0.000158847	1	2	1	A0A3B3ITK7	A0A3B3ITK7 [334-343]			Phosphoglucomutase-1 OS=Homo sapiens OX=9606 GN=PGM1 PE=1 SV=1	PGM1	A0A3B3ITK7; P36871	0	1338.7	10															66.1	155.7	114.4	124.9	70.4	97.7	73.5	62.9	64.4	128.8	142.9	1533.1	209.9		High	8.244e-06	1.05e-06	11.36
SPYQLVLQHSR	[K].SPYQLVLQHSR.[L]	1xTMTpro [N-Term]	1xTMTpro [N-Term]	0.000125989	0.000158847	1	1	3	Q15582	Q15582 [28-38]			Transforming growth factor-beta-induced protein ig-h3 OS=Homo sapiens OX=9606 GN=TGFBI PE=1 SV=1	TGFBI	Q15582	0	1631.92	11															137.6	137.7	160.7	187.9	233.5	154.6	159	133.3	177.7	113.8	184.5	131.6	227.1		High	8.244e-06	1.141e-06	6.5
SPVTLLAAVMSLPEEHNK	[R].SPVTLLAAVMSLPEEHNK.[M]	1xTMTpro [K18]; 1xTMTpro [N-Term]	1xTMTpro [K18]; 1xTMTpro [N-Term]	6.16548e-08	0.000158847	1	1	3	P18428	P18428 [258-275]			Lipopolysaccharide-binding protein OS=Homo sapiens OX=9606 GN=LBP PE=1 SV=3	LBP	P18428	0	2544.44	18	36.6	257.9	40.2	45.4	26	65.4	166.2	31.5	270.7	167.8	52.1	66.6	245.7	176	207	48.1	235.5	597.6	164.7	179.9	157.7	240.1	178.9	203.9	193.4	154.6	364.9		High	8.244e-06	2.185e-11	12.03
SPVGVQPILNEHTFCVGMSK	[K].SPVGVQPILNEHTFCVGMSK.[Y]	1xCarbamidomethyl [C15]; 1xTMTpro [K20]; 1xTMTpro [N-Term]	1xCarbamidomethyl [C15]; 1xTMTpro [K20]; 1xTMTpro [N-Term]	4.24783e-07	0.000158847	1	2	25	P00739	P00739 [268-287]			Haptoglobin-related protein OS=Homo sapiens OX=9606 GN=HPR PE=2 SV=2	HPR	A0A0A0MRD9; P00739	0	2955.54	20	479.3	510.4	852.7	557.2	613.3	646.4	795.9	412.1	855.5	295.6	689.5	552.8	274.1	531	1022.2	332.7	1802.7	572	1396.2	968.1	469.9	1396.4	1825.2	1687.7	1868.3	1214.3	2529.4		High	8.244e-06	3.411e-10	16.96
SPVGVQPILNEHTFCVGMSK	[K].SPVGVQPILNEHTFCVGMSK.[Y]	1xCarbamidomethyl [C15]; 1xTMTpro [K20]; 1xTMTpro [N-Term]	1xCarbamidomethyl [C15]; 1xTMTpro [K20]; 1xTMTpro [N-Term]	3.11757e-10	0.000158847	1	2	47	P00739	P00739 [268-287]			Haptoglobin-related protein OS=Homo sapiens OX=9606 GN=HPR PE=2 SV=2	HPR	A0A0A0MRD9; P00739	0	2808.5	20	2054	887.9	3551	1927.8	2601	2535.1	2274.3	1460.3	2031.4	437.5	3095.3	3004.2	940.1	1818.7	1618.5	462.1	4356.1	1293.2	3309.9	1350.9	1069.4	1459.8	3856.5	2308.3	2598.1	2400.7	4443.9		High	8.244e-06	1.165e-14	17
SPVGVQPILNEHTFCAGMSK	[K].SPVGVQPILNEHTFCAGMSK.[Y]	1xCarbamidomethyl [C15]; 1xTMTpro [K20]; 1xTMTpro [N-Term]	1xCarbamidomethyl [C15]; 1xTMTpro [K20]; 1xTMTpro [N-Term]	2.22223e-07	0.000158847	1	6	358	P00738	P00738 [326-345]			Haptoglobin OS=Homo sapiens OX=9606 GN=HP PE=1 SV=1	HP	J3QR68; P00738; H0Y300; A0A0C4DGL8; J3QLC9; A0A087WU08	0	2927.51	20	8182.1	20700.7	13913.2	10200.3	9267.9	13614.5	26074.6	6340.4	23663.2	5659.4	9191.7	4155.6	2894.8	11284.4	13118.7	3425.3	4759.5	5293.4	6526.8	15439.6	6220.4	29613.2	11712.8	32396.2	32223.6	10944.2	30331.3		High	8.244e-06	1.358e-10	16.96
SPVGVQPILNEHTFCAGMSK	[K].SPVGVQPILNEHTFCAGMSK.[Y]	1xCarbamidomethyl [C15]; 1xTMTpro [K20]; 1xTMTpro [N-Term]	1xCarbamidomethyl [C15]; 1xTMTpro [K20]; 1xTMTpro [N-Term]	1.55687e-10	0.000158847	1	6	351	P00738	P00738 [326-345]			Haptoglobin OS=Homo sapiens OX=9606 GN=HP PE=1 SV=1	HP	J3QR68; P00738; H0Y300; A0A0C4DGL8; J3QLC9; A0A087WU08	0	2780.47	20	9835.3	24377.9	16620.3	11720.6	11127.9	15333.4	30529.3	7618	27769.6	6706.4	10758.9	4378.8	2764.1	12610.1	22927.2	4448.6	7238.4	7918.4	10701.9	26325.5	11068.3	50564.9	20824.8	55898.5	54219.3	19032.3	50154.4		High	8.244e-06	4.333e-15	16.88
SPTITCLVVDLAPSK	[K].SPTITCLVVDLAPSK.[G]	1xCarbamidomethyl [C6]; 1xTMTpro [K15]; 1xTMTpro [N-Term]	1xCarbamidomethyl [C6]; 1xTMTpro [K15]; 1xTMTpro [N-Term]	5.92445e-06	0.000158847	1	2	1	P01854	P01854 [234-248]			Immunoglobulin heavy constant epsilon OS=Homo sapiens OX=9606 GN=IGHE PE=1 SV=1	IGHE	P01854; A0A286YES5	0	2209.28	15	50	22.7	73.1	129.8	52.9	44.4	32.3	35.2	36.1	74.9	38.5	41.6	110.7	72.2															High	8.244e-06	1.459e-08	12.47
SPQELLCGASLISDR	[K].SPQELLCGASLISDR.[W]	1xCarbamidomethyl [C7]; 1xTMTpro [N-Term]	1xCarbamidomethyl [C7]; 1xTMTpro [N-Term]	2.14464e-07	0.000158847	1	2	16	P00734	P00734 [385-399]			Prothrombin OS=Homo sapiens OX=9606 GN=F2 PE=1 SV=2	F2	P00734; E9PIT3	0	1950.03	15	729.8	714	908.3	1079.7	900.9	602.8	755.1	814.7	861.2	535.7	907.1	620.3	546.5	685.5	1606.6	201.6	1071.7	1288.5	1551.8	731.2	1178.2	645.9	2072.8	1128	1158.1	793	1732.7		High	8.244e-06	1.289e-10	13.95
SPPTMVDSLLAVTLAGNLGLTFLR	[K].SPPTMVDSLLAVTLAGNLGLTFLR.[G]	1xTMTpro [N-Term]	1xTMTpro [N-Term]	1.20914e-05	0.000158847	1	1	14	Q96PD5	Q96PD5 [210-233]			N-acetylmuramoyl-L-alanine amidase OS=Homo sapiens OX=9606 GN=PGLYRP2 PE=1 SV=1	PGLYRP2	Q96PD5	0	2937.61	24	247.2	263.7	246.8	243.2	244.2	236.2	200.7	235.9	267.2	212.3	246.2	237.1	184.5	222.7	51.4	7.8	60.3	55.7	45.5	32.8	57.1	38.6	54	59.2	57.2	52.8	60.9		High	8.244e-06	4.033e-08	11.1
SPPTMVDSLLAVTLAGNLGLTFLR	[K].SPPTMVDSLLAVTLAGNLGLTFLR.[G]	1xTMTpro [N-Term]	1xTMTpro [N-Term]	1.17712e-09	0.000158847	1	1	22	Q96PD5	Q96PD5 [210-233]			N-acetylmuramoyl-L-alanine amidase OS=Homo sapiens OX=9606 GN=PGLYRP2 PE=1 SV=1	PGLYRP2	Q96PD5	0	2790.58	24	202.3	147	236.6	205.4	241.4	156.9	160.9	207.4	209	124.5	228.6	163.1	146.7	170.4	477.1	84.6	499	521	586.4	402.1	352.6	295.7	639.6	458	464.5	398	581.9		High	8.244e-06	7.755e-14	17
SPPGVCSRDPTPEQTHR	[K].SPPGVCSRDPTPEQTHR.[L]	1xCarbamidomethyl [C6]; 1xTMTpro [N-Term]	1xCarbamidomethyl [C6]; 1xTMTpro [N-Term]	3.79962e-05	0.000158847	1	5	2	P08697	P08697 [65-81]			Alpha-2-antiplasmin OS=Homo sapiens OX=9606 GN=SERPINF2 PE=1 SV=3	SERPINF2	P08697; A0A0J9YWQ3; C9JPV4; A0A0J9YY65; C9JMH6	1	2225.11	17																												NoQuanValues	High	8.244e-06	2.064e-07	10.84
SPPEISHGVVAHMSDSYQYGEEVTYK	[K].SPPEISHGVVAHMSDSYQYGEEVTYK.[C]	1xTMTpro [K26]; 1xTMTpro [N-Term]	1xTMTpro [K26]; 1xTMTpro [N-Term]	2.29196e-05	0.000158847	1	1	1	P08603	P08603 [933-958]			Complement factor H OS=Homo sapiens OX=9606 GN=CFH PE=1 SV=4	CFH	P08603	0	3518.74	26															67.2	81.2	58.9	102.6	88.7	69.4	212.7	36	71.9	56.7	75.7	65.9	111.9		High	8.244e-06	1.003e-07	8.69
SPWCDVFDIDDAK	[K].SPWCDVFDIDDAK.[V]	1xCarbamidomethyl [C4]; 1xTMTpro [K13]; 1xTMTpro [N-Term]	1xCarbamidomethyl [C4]; 1xTMTpro [K13]; 1xTMTpro [N-Term]	3.49105e-05	0.000158847	1	1	3	Q9UNW1	Q9UNW1 [299-311]			Multiple inositol polyphosphate phosphatase 1 OS=Homo sapiens OX=9606 GN=MINPP1 PE=1 SV=1	MINPP1	Q9UNW1	0	2176.09	13															199.2	88.6	215.6	315.7	312.2	146	254.6	121.5	215.4	211.5	144.6	191.7	264.7		High	8.244e-06	1.829e-07	9.97
SMGGKEDLIWELLNQAQEHFGKDK	[R].SMGGKEDLIWELLNQAQEHFGKDK.[S]	3xTMTpro [K5; K22; K24]; 1xTMTpro [N-Term]	3xTMTpro [K5; K22; K24]; 1xTMTpro [N-Term]	3.06217e-08	0.000158847	1	1	1	P02787	P02787 [274-297]			Serotransferrin OS=Homo sapiens OX=9606 GN=TF PE=1 SV=3	TF	P02787	2	3990.19	24															58.1	11.2	37.1	37.6	80.7	23.8	71.2	21.5	110.4	41.9	33.8	33	67.4		High	8.244e-06	8.047e-12	17
SMGGKEDLIWELLNQAQEHFGK	[R].SMGGKEDLIWELLNQAQEHFGK.[D]	2xTMTpro [K5; K22]; 1xTMTpro [N-Term]	2xTMTpro [K5; K22]; 1xTMTpro [N-Term]	1.11193e-06	0.000158847	1	1	44	P02787	P02787 [274-295]			Serotransferrin OS=Homo sapiens OX=9606 GN=TF PE=1 SV=3	TF	P02787	1	3589.9	22	1177.9	478.8	816.2	476.5	1083.7	563.7	787.6	925.2	893.2	419.9	1050.2	540.2	607.9	732.1	2839.2	686.7	2576	3216.5	3934.1	2180.4	2144.8	1929.9	6166.8	1999.8	2278.9	2365.6	4531.1		High	8.244e-06	1.343e-09	16.96
SMGGKEDLIWELLNQAQEHFGK	[R].SMGGKEDLIWELLNQAQEHFGK.[D]	2xTMTpro [K5; K22]; 1xTMTpro [N-Term]	2xTMTpro [K5; K22]; 1xTMTpro [N-Term]	3.60364e-10	0.000158847	1	1	39	P02787	P02787 [274-295]			Serotransferrin OS=Homo sapiens OX=9606 GN=TF PE=1 SV=3	TF	P02787	1	3442.86	22	1540.2	431	875.1	549.2	1306.9	512.9	581.3	1108	1010	381.5	1219.4	478.3	489.3	744.1	1115.8	257.3	963.9	860.4	1415.9	643.8	663	600.4	2252	645.9	737.5	692.9	1541.9		High	8.244e-06	1.435e-14	17
SIQFVDWCPTGFK	[R].SIQFVDWCPTGFK.[V]	1xCarbamidomethyl [C8]; 1xTMTpro [K13]; 1xTMTpro [N-Term]	1xCarbamidomethyl [C8]; 1xTMTpro [K13]; 1xTMTpro [N-Term]	0.000142437	0.000158847	1	2	13	P68366	P68366 [340-352]			Tubulin alpha-4A chain OS=Homo sapiens OX=9606 GN=TUBA4A PE=1 SV=1	TUBA4A	P68363; P68366	0	2193.17	13	524.7	439.3	671.2	553.8	616.2	476.7	528.8	606.6	664.6	482.1	722.9	473.7	508.2	521.8	873.1	127.8	865.7	833.5	1033.4	858.7	863.2	483.8	950.2	765.9	1013.8	875	1070.6		High	8.244e-06	1.359e-06	8.61
SIQEIQELDKDDESLRK	[K].SIQEIQELDKDDESLRK.[Y]	2xTMTpro [K10; K17]; 1xTMTpro [N-Term]	2xTMTpro [K10; K17]; 1xTMTpro [N-Term]	0.000234477	0.000158847	1	6	1	J3KRY1	J3KRY1 [34-50]			Rho GDP-dissociation inhibitor 1 (Fragment) OS=Homo sapiens OX=9606 GN=ARHGDIA PE=1 SV=1	ARHGDIA	J3KRY1; P52565; J3KTF8; J3KRE2; J3QQX2; J3KS60	2	2958.66	17															58.4	48.5	70	116	62.3	99.1	91.6	64.6	51.6	113	97.4	420	120.3		High	8.244e-06	2.768e-06	8.99
SLPVSDSVLSGFEQR	[R].SLPVSDSVLSGFEQR.[V]	1xTMTpro [N-Term]	1xTMTpro [N-Term]	2.70033e-08	0.000158847	1	1	18	P07360	P07360 [154-168]			Complement component C8 gamma chain OS=Homo sapiens OX=9606 GN=C8G PE=1 SV=3	C8G	P07360	0	1925.03	15	1023.6	1164.8	948.1	932.6	828.1	694.1	984	949.4	1482.4	622.9	1025.3	1045.3	881	985.1	893.6	192.9	849.6	1309.1	982.8	899	577.2	1007.2	1076.8	1053	925.6	648	1367.7		High	8.244e-06	6.721e-12	13.62
SLPTEDCENEK	[R].SLPTEDCENEK.[E]	1xCarbamidomethyl [C7]; 1xTMTpro [K11]; 1xTMTpro [N-Term]	1xCarbamidomethyl [C7]; 1xTMTpro [K11]; 1xTMTpro [N-Term]	4.3677e-05	0.000158847	1	1	5	Q13790	Q13790 [165-175]			Apolipoprotein F OS=Homo sapiens OX=9606 GN=APOF PE=1 SV=2	APOF	Q13790	0	1929.97	11	41.3	75	73.9	52.4	53	36.9	77.2	43.9	62	31	63.6	89.3	50.2	59.7	458.8	1100.2	586.9	1108.4	397	477.3	166.6	603.2	450.7	833.8	383.6	311.8	824.1		High	8.244e-06	2.519e-07	8.9
SLPTCLPVCGLPK	[R].SLPTCLPVCGLPK.[F]	2xCarbamidomethyl [C5; C9]; 1xTMTpro [K13]; 1xTMTpro [N-Term]	2xCarbamidomethyl [C5; C9]; 1xTMTpro [K13]; 1xTMTpro [N-Term]	6.15557e-06	0.000158847	1	1	8	P48740	P48740 [428-440]			Mannan-binding lectin serine protease 1 OS=Homo sapiens OX=9606 GN=MASP1 PE=1 SV=3	MASP1	P48740	0	2050.17	13	507.8	424.9	478.5	397.5	508.5	263.9	522.6	443.4	407.4	208.8	458.8	360.7	342.4	406	395	62.1	355.4	777.2	581.2	488	364.9	307.3	409.9	445.5	500.9	289.4	603.8		High	8.244e-06	1.544e-08	11.99
SLPGFSHMAPLPK	[K].SLPGFSHMAPLPK.[F]	1xTMTpro [K13]; 1xTMTpro [N-Term]	1xTMTpro [K13]; 1xTMTpro [N-Term]	1.68475e-06	0.000158847	1	1	1	Q13790	Q13790 [72-84]			Apolipoprotein F OS=Homo sapiens OX=9606 GN=APOF PE=1 SV=2	APOF	Q13790	0	1990.14	13															250.9	63.9	252.4	859.7	277.4	303.5	187.4	250.1	337.2	432.2	300.5	220.3	395.4		High	8.244e-06	2.428e-09	12.08
SLPEVPETIELEVR	[R].SLPEVPETIELEVR.[T]	1xTMTpro [N-Term]	1xTMTpro [N-Term]	0.00041824	0.000158847	1	1	3	P98160	P98160 [4222-4235]			Basement membrane-specific heparan sulfate proteoglycan core protein OS=Homo sapiens OX=9606 GN=HSPG2 PE=1 SV=4	HSPG2	P98160	0	1915.07	14	87	130.9	120	114.8	105.9	104.8	131.7	107.9	135.1	91.8	170.3	160.3	102.8	114.7	91.3	83.6	105	151.1	137.6	79.3	105.2	51.9	117.4	88.3	113.5	90.3	142.7		High	8.244e-06	6.352e-06	7.76
SLPEGVANGIEVYSTK	[R].SLPEGVANGIEVYSTK.[I]	1xTMTpro [K16]; 1xTMTpro [N-Term]	1xTMTpro [K16]; 1xTMTpro [N-Term]	4.0803e-08	0.000158847	1	3	53	Q06033	Q06033 [34-49]			Inter-alpha-trypsin inhibitor heavy chain H3 OS=Homo sapiens OX=9606 GN=ITIH3 PE=1 SV=2	ITIH3	A0A087WW43; Q06033; E7ET33	0	2272.27	16	1134.7	3897.3	1454.2	1786.4	1323.8	2285.8	2375.2	1246.2	3447.2	2424.9	1798.6	1834.4	2190.6	2551.8	5406.5	2669.6	5123.9	11892.4	4094.3	6690.3	3912	6182.3	4104.8	8250.3	6601.5	2896.7	8179		High	8.244e-06	1.212e-11	14.22
SLPAPWLSMAPVSWITPGLK	[K].SLPAPWLSMAPVSWITPGLK.[T]	1xTMTpro [K20]; 1xTMTpro [N-Term]	1xTMTpro [K20]; 1xTMTpro [N-Term]	9.26548e-08	0.000158847	1	2	27	P04217	P04217 [115-134]			Alpha-1B-glycoprotein OS=Homo sapiens OX=9606 GN=A1BG PE=1 SV=4	A1BG	P04217; M0R009	0	2906.62	20	947.2	837.6	1140.3	1072.8	955.8	785.5	742.6	904.1	1266.5	575.3	1294.7	986.7	749.4	976.2	191.1	30.7	213.8	247.4	254.9	228.3	147.3	138.1	247	229.7	192.3	146.6	289		High	8.244e-06	3.901e-11	16.92
SLPAPWLSMAPVSWITPGLK	[K].SLPAPWLSMAPVSWITPGLK.[T]	1xTMTpro [K20]; 1xTMTpro [N-Term]	1xTMTpro [K20]; 1xTMTpro [N-Term]	6.61966e-08	0.000158847	1	2	47	P04217	P04217 [115-134]			Alpha-1B-glycoprotein OS=Homo sapiens OX=9606 GN=A1BG PE=1 SV=4	A1BG	P04217; M0R009	0	2759.58	20	830.5	745.5	966.7	955.4	834.2	711.5	657.7	769.9	1085.3	467.3	1133	832	644.7	820.8	1188.2	144.8	1357	1570.1	1557.1	1343.3	817.7	864.7	1534.3	1343.9	1192.7	900.6	1740.9		High	8.244e-06	2.414e-11	15.52
SLNNQFASFIDKVR	[K].SLNNQFASFIDKVR.[F]	1xTMTpro [K12]; 1xTMTpro [N-Term]	1xTMTpro [K12]; 1xTMTpro [N-Term]	3.98113e-08	0.000158847	1	1	11	P04264	P04264 [186-199]			Keratin, type II cytoskeletal 1 OS=Homo sapiens OX=9606 GN=KRT1 PE=1 SV=6	KRT1	P04264	1	2247.27	14	91.9	121.5	121.4	1143.6	64	261.7	48	121.4	136.1	43.9	115.2	414.5	243.5	185.5	240.2	53	422.6	596.5	360.6	1191.9	366.5	945.3	267.5	253	2534.1	273.1	527.8		High	8.244e-06	1.168e-11	15.9
SIQLDGLVWGASK	[R].SIQLDGLVWGASK.[L]	1xTMTpro [K13]; 1xTMTpro [N-Term]	1xTMTpro [K13]; 1xTMTpro [N-Term]	0.000107258	0.000158847	1	8	1	P29692	P29692 [220-232]			Elongation factor 1-delta OS=Homo sapiens OX=9606 GN=EEF1D PE=1 SV=5	EEF1D	P29692; E9PQZ1; E9PK01; E9PRY8; E9PQC9; A0A087X1X7; H0YE58; H0YE72	0	1982.16	13																												NoQuanValues	High	8.244e-06	9.081e-07	9.05
SLNNQFASFIDK	[K].SLNNQFASFIDK.[V]	1xTMTpro [K12]; 1xTMTpro [N-Term]	1xTMTpro [K12]; 1xTMTpro [N-Term]	1.61265e-06	0.000158847	1	1	26	P04264	P04264 [186-197]			Keratin, type II cytoskeletal 1 OS=Homo sapiens OX=9606 GN=KRT1 PE=1 SV=6	KRT1	P04264	0	1992.1	12	850	1006.6	816.5	2468.4	968.1	2089	1489.1	920.2	2466.4	664.1	817.9	2691.2	898.9	1720.7	1243.6	300.2	4321.3	1821.4	2373	2548.9	1670.2	2430.1	1334	1462.1	3913.7	3555.1	2628.9		High	8.244e-06	2.282e-09	12.02
SINGILFPGGSVDLR	[K].SINGILFPGGSVDLR.[R]	1xTMTpro [N-Term]	1xTMTpro [N-Term]	5.48792e-06	0.000158847	1	4	9	Q92820	Q92820 [89-103]			Gamma-glutamyl hydrolase OS=Homo sapiens OX=9606 GN=GGH PE=1 SV=2	GGH	Q92820; A0A7I2V5P2; A0A7I2V5X9; A0A7I2YQQ3	0	1849.05	15	345.8	347.2	452.1	348.2	326.4	224.8	482.4	328.1	564.8	242.8	418.4	385	597	392.3	265.6	59.9	250.8	360.2	262.9	251.3	230.1	189.4	278.4	272	290.9	231.8	358.7		High	8.244e-06	1.308e-08	11.5
SLNEEAVKK	[K].SLNEEAVKK.[D]	2xTMTpro [K8; K9]; 1xTMTpro [N-Term]	2xTMTpro [K8; K9]; 1xTMTpro [N-Term]	0.000409262	0.000158847	1	1	15	P01023	P01023 [1169-1177]			Alpha-2-macroglobulin OS=Homo sapiens OX=9606 GN=A2M PE=1 SV=3	A2M	P01023	1	1930.18	9	1466.6	1945.8	1313.3	2334.2	2615.8	3140.7	2854.4	2711.3	1907.3	848.6	3012.4	2117.4	1438	2399.3	2398.2	6038	2111.5	2157	1799	3663.2	3027.6	1782.4	3428.9	3666	2670.7	995.1	3773		High	8.244e-06	6.155e-06	9.24
SLMLSYNAITHLPAGIFR	[R].SLMLSYNAITHLPAGIFR.[D]	1xTMTpro [N-Term]	1xTMTpro [N-Term]	1.11364e-08	0.000158847	1	1	2	P22792	P22792 [317-334]			Carboxypeptidase N subunit 2 OS=Homo sapiens OX=9606 GN=CPN2 PE=1 SV=3	CPN2	P22792	0	2308.28	18	36.3	38.1	52.8	39.5	48	40.3	33.3	38.6	47.1	35.2	45.1	40.5	34.7	40.9															High	8.244e-06	1.909e-12	17
SLMLHYEFLQR	[R].SLMLHYEFLQR.[V]	1xTMTpro [N-Term]	1xTMTpro [N-Term]	0.000216683	0.000158847	2	3	3	P07358; F5GY80	P07358 [310-320]; F5GY80 [248-258]			Complement component C8 beta chain OS=Homo sapiens OX=9606 GN=C8B PE=1 SV=3;Complement component 8 subunit beta OS=Homo sapiens OX=9606 GN=C8B PE=1 SV=1	C8B	P07358; F5GY80; F5H7G1	0	1740.94	11	107.5	172.9	116.2	104.8	122.6	87	170.8	143.6	173.9	71.8	145.7	113.8	96.6	115.9														NotUnique	High	8.244e-06	2.473e-06	9.81
SLIYAASSLQSGVPSR	[K].SLIYAASSLQSGVPSR.[F]	1xTMTpro [N-Term]	1xTMTpro [N-Term]	2.8189e-07	0.000158847	1	1	9	P01601	P01601 [68-83]			Immunoglobulin kappa variable 1D-16 OS=Homo sapiens OX=9606 GN=IGKV1D-16 PE=3 SV=2	IGKV1D-16	P01601	0	1940.08	16	193.3	113.1	159.3	158.7	157.4	139.1	514.6	179.4	229.7	83.4	296.9	107.6	99.1	235	254.2	69.3	227.7	273.9	415.9	221.2	285.3	139.7	251.5	298.7	551.8	212.5	419.5		High	8.244e-06	1.906e-10	14.11
SLIYAASSLQSGVPSK	[K].SLIYAASSLQSGVPSK.[F]	1xTMTpro [K16]; 1xTMTpro [N-Term]	1xTMTpro [K16]; 1xTMTpro [N-Term]	5.45597e-09	0.000158847	1	1	15	P04430	P04430 [68-83]			Immunoglobulin kappa variable 1-16 OS=Homo sapiens OX=9606 GN=IGKV1-16 PE=1 SV=2	IGKV1-16	P04430	0	2216.28	16	536.6	128.4	734.6	673	539	550.8	449.7	534.7	504.2	386.7	697.1	327.6	213.8	683.2	1862.6	316.6	1156	2007.4	3632.3	1492.8	2100.8	666.8	3090.9	2441	2567.3	1501.9	3950.4		High	8.244e-06	6.894e-13	16.17
SLLSSAENEPPVPLVSNWRPPQPINNR	[R].SLLSSAENEPPVPLVSNWRPPQPINNR.[V]	1xTMTpro [N-Term]	1xTMTpro [N-Term]	1.85198e-05	0.000158847	1	1	5	P07451	P07451 [227-253]			Carbonic anhydrase 3 OS=Homo sapiens OX=9606 GN=CA3 PE=1 SV=3	CA3	P07451	0	3315.78	27	17.6	25.8	18.1	18.7	15.8	22	20.3	23	30.3	14.4	23.8	14.6	28.1	21.6	29.5	5.5	32.4	29	41.7	31.7	87.2	33.5	39.3	37.9	36.7	41.4	63.8		High	8.244e-06	7.397e-08	12.28
SLLSNVEGDNAVPMQHNNRPTQPLK	[R].SLLSNVEGDNAVPMQHNNRPTQPLK.[G]	1xTMTpro [K25]; 1xTMTpro [N-Term]	1xTMTpro [K25]; 1xTMTpro [N-Term]	0.000205201	0.000158847	1	3	2	P00915	P00915 [229-253]			Carbonic anhydrase 1 OS=Homo sapiens OX=9606 GN=CA1 PE=1 SV=2	CA1	P00915; E5RG81; E5RFE7	0	3367.8	25	50.4	33.9	50.9	42.1	45.8	48.3	42.9	49.2	51.9	43.3	47.9	41.6	105.1	56.2															High	8.244e-06	2.289e-06	9.02
SILQMSLDHHIVTPLTSLVIENEAGDER	[R].SILQMSLDHHIVTPLTSLVIENEAGDER.[M]	1xTMTpro [N-Term]	1xTMTpro [N-Term]	3.28523e-07	0.000158847	1	2	7	P19823	P19823 [611-638]			Inter-alpha-trypsin inhibitor heavy chain H2 OS=Homo sapiens OX=9606 GN=ITIH2 PE=1 SV=2	ITIH2	P19823; Q5T985	0	3568.83	28															312	66.2	280	300.6	501.5	211.1	286.1	144.3	354.6	237.3	318.9	228.9	383.3		High	8.244e-06	2.369e-10	16.96
SILQMSLDHHIVTPLTSLVIENEAGDER	[R].SILQMSLDHHIVTPLTSLVIENEAGDER.[M]	1xTMTpro [N-Term]	1xTMTpro [N-Term]	1.85962e-10	0.000158847	1	2	13	P19823	P19823 [611-638]			Inter-alpha-trypsin inhibitor heavy chain H2 OS=Homo sapiens OX=9606 GN=ITIH2 PE=1 SV=2	ITIH2	P19823; Q5T985	0	3421.8	28	102	34.4	62.8	55.1	91.1	87.9	48.6	148	72.9	42.3	87.2	97	54	79.7	323.5	55.2	252.1	224.1	348.8	168.6	199.2	103.3	359.6	167.9	212.3	230.4	412.8		High	8.244e-06	5.603e-15	17
SILFVPTSAPR	[K].SILFVPTSAPR.[G]	1xTMTpro [N-Term]	1xTMTpro [N-Term]	0.000106675	0.000158847	1	1	4	P14625	P14625 [385-395]			Endoplasmin OS=Homo sapiens OX=9606 GN=HSP90B1 PE=1 SV=1	HSP90B1	P14625	0	1491.89	11	25.4	63.1	26.8	56.6	24	31.3	55.8	27.8	49.5	26.8	42.2	44.7	320.4	122.9	25.7	9.7	34.8	74	36.1	32.3	35.3	29.1	33.8	48.7	40.2	216.8	65.3		High	8.244e-06	8.982e-07	10.59
SLNILTAFQK	[K].SLNILTAFQK.[K]	1xTMTpro [K10]; 1xTMTpro [N-Term]	1xTMTpro [K10]; 1xTMTpro [N-Term]	0.000447578	0.000158847	1	2	2	F8VY02	F8VY02 [143-152]			Endoplasmic reticulum resident protein 29 OS=Homo sapiens OX=9606 GN=ERP29 PE=1 SV=1	ERP29	F8VY02; P30040	0	1743.07	10															43	10.5	34.4	49.2	49.3	33.1	41.6	34.7	45.9	49.9	44.2	416.7	84.3		High	8.244e-06	7e-06	10.16
SLHTLFGDKLCTVATLR	[K].SLHTLFGDKLCTVATLR.[E]	1xCarbamidomethyl [C11]; 1xTMTpro [K9]; 1xTMTpro [N-Term]	1xCarbamidomethyl [C11]; 1xTMTpro [K9]; 1xTMTpro [N-Term]	4.5983e-07	0.000158847	3	4	3	A0A0C4DGB6; A0A087WWT3; H7C013	A0A0C4DGB6 [89-105]; A0A087WWT3 [89-105]; H7C013 [91-107]			Albumin OS=Homo sapiens OX=9606 GN=ALB PE=1 SV=1;Albumin OS=Homo sapiens OX=9606 GN=ALB PE=1 SV=1;Albumin (Fragment) OS=Homo sapiens OX=9606 GN=ALB PE=1 SV=1	ALB	P02768; A0A0C4DGB6; A0A087WWT3; H7C013	1	2540.45	17	236.5	126.3	313.7	225	283.4	194.9	158.4	254.5	246.6	199	282.3	245	204.7	246.6														NotUnique	High	8.244e-06	3.825e-10	17
SLQMDPVFWESQGGAQGLK	[K].SLQMDPVFWESQGGAQGLK.[Q]	1xTMTpro [K19]; 1xTMTpro [N-Term]	1xTMTpro [K19]; 1xTMTpro [N-Term]	0.00080682	0.000158847	1	2	1	Q9UFP1	Q9UFP1 [527-545]			Golgi-associated kinase 1A OS=Homo sapiens OX=9606 GN=GASK1A PE=1 SV=3	GASK1A	Q9UFP1; F5H4W4	0	2686.42	19															87.6	13.4	82.4	96.6	107.3	63.8	78.2	40.6	69.5	67	85.9	68.6	105.7		High	8.244e-06	1.626e-05	9.33
SISAALEHK	[K].SISAALEHK.[V]	1xTMTpro [K9]; 1xTMTpro [N-Term]	1xTMTpro [K9]; 1xTMTpro [N-Term]	4.33204e-05	0.000158847	1	1	16	P04114	P04114 [1959-1967]			Apolipoprotein B-100 OS=Homo sapiens OX=9606 GN=APOB PE=1 SV=2	APOB	P04114	0	1563.94	9	609.3	914.2	651.6	674.1	555.4	376.9	750.3	490	1025.4	472.5	466	552	577.4	893.9	1074.7	2034.2	1123.6	3815.8	1325.5	1139.2	1166	1362.4	1249.9	1414.7	1373.6	865.9	2278.7		High	8.244e-06	2.483e-07	8.16
SIYKPGQTVK	[K].SIYKPGQTVK.[F]	2xTMTpro [K4; K10]; 1xTMTpro [N-Term]	2xTMTpro [K4; K10]; 1xTMTpro [N-Term]	9.51222e-05	0.000158847	1	2	51	P01023	P01023 [136-145]			Alpha-2-macroglobulin OS=Homo sapiens OX=9606 GN=A2M PE=1 SV=3	A2M	P01023; F8W7L3	0	2033.26	10	1679.3	1868.7	2126.1	2580.5	2656.1	2466.3	2361.9	2582.3	2831.7	1158.7	3325.9	2202	1465.2	2499.8	10316	15475.7	8215.2	7494.1	12938.8	11368.1	8824.4	4518.4	14301.2	10541.3	8552.5	4729.9	16069.8		High	8.244e-06	7.644e-07	9.6
SLWNGDTGECTDNAYIDIQLR	[K].SLWNGDTGECTDNAYIDIQLR.[I]	1xCarbamidomethyl [C10]; 1xTMTpro [N-Term]	1xCarbamidomethyl [C10]; 1xTMTpro [N-Term]	2.99232e-10	0.000158847	1	1	173	P01042	P01042 [220-240]			Kininogen-1 OS=Homo sapiens OX=9606 GN=KNG1 PE=1 SV=2	KNG1	P01042	0	2745.31	21	7400.4	8021.1	8381.8	7591.7	8835.4	5467.9	9400.5	6975.5	9599	3700.9	9489.6	8626	4147.1	8316.1	4944	1011.3	4610.1	5946.3	5605.6	3555.2	3508.7	2586.2	5614.8	4312.9	4259.5	3667.7	7021		High	8.244e-06	1.1e-14	17
SIVVSPILIPENQR	[R].SIVVSPILIPENQR.[Q]	1xTMTpro [N-Term]	1xTMTpro [N-Term]	1.17441e-06	0.000158847	1	1	9	P55290	P55290 [139-152]			Cadherin-13 OS=Homo sapiens OX=9606 GN=CDH13 PE=1 SV=1	CDH13	P55290	0	1869.11	14	162.5	91.6	206.6	206.3	165.7	129.7	110.4	162.7	178.5	73.6	182.5	108.4	122.5	136.4	286.9	58.2	259.9	278.6	369.6	326.9	257.6	204	328.7	226.5	300.2	255.9	362.6		High	8.244e-06	1.454e-09	12.33
SIVVANYEESIK	[R].SIVVANYEESIK.[M]	1xTMTpro [K12]; 1xTMTpro [N-Term]	1xTMTpro [K12]; 1xTMTpro [N-Term]	1.51556e-07	0.000158847	1	2	1	A0A0B4J1R4	A0A0B4J1R4 [226-237]			4-hydroxyphenylpyruvate dioxygenase OS=Homo sapiens OX=9606 GN=HPD PE=1 SV=1	HPD	A0A0B4J1R4; P32754	0	1960.12	12															37.3	17.6	46.6	79.9	62.7	52.6	63.1	36.6	58.8	95.2	54.8	1604.1	200		High	8.244e-06	7.863e-11	14.52
SIVPSGASTGVHEALEMR	[R].SIVPSGASTGVHEALEMR.[D]	1xTMTpro [N-Term]	1xTMTpro [N-Term]	6.19451e-07	0.000158847	1	1	8	P00924	P00924 [33-50]			Enolase 1 OS=Saccharomyces cerevisiae (strain ATCC 204508 / S288c) OX=559292 GN=ENO1 PE=1 SV=3	ENO1	P00924	0	2292.16	18															595.5	196.7	271.9	284.6	532.9	209.4	311.3	168.4	528.3	303.2	270.4	271	589.2		High	8.244e-06	5.838e-10	16.96
SIVPSGASTGVHEALEMR	[R].SIVPSGASTGVHEALEMR.[D]	1xTMTpro [N-Term]	1xTMTpro [N-Term]	4.76984e-12	0.000158847	1	1	12	P00924	P00924 [33-50]			Enolase 1 OS=Saccharomyces cerevisiae (strain ATCC 204508 / S288c) OX=559292 GN=ENO1 PE=1 SV=3	ENO1	P00924	0	2145.13	18	29.5	21.2	47.3	41.4	47.3	28.7	20.6	33.6	39.3	20.8	69.3	23.9	26.4	36.5	661.1	179.9	354.3	348.4	668	263.5	416.5	201.9	655.5	304.9	368.7	311.2	690.1		High	8.244e-06	3.023e-17	17
SLVGLGGTK	[R].SLVGLGGTK.[S]	1xTMTpro [K9]; 1xTMTpro [N-Term]	1xTMTpro [K9]; 1xTMTpro [N-Term]	0.000842294	0.000158847	1	1	10	P35908	P35908 [62-70]			Keratin, type II cytoskeletal 2 epidermal OS=Homo sapiens OX=9606 GN=KRT2 PE=1 SV=2	KRT2	P35908	0	1439.91	9	463.8	683.4	537.1	2324	425.8	1054.4	531.7	418.9	1210.3	314	439.8	1217.9	453.8	917.3	512.1	718.8	823.2	904.4	789.4	1221.6	660.4	1013.2	447	595.3	2231.1	1138.7	1120.2		High	8.244e-06	1.731e-05	8.46
SLVFPEAENRK	[R].SLVFPEAENRK.[W]	1xTMTpro [K11]; 1xTMTpro [N-Term]	1xTMTpro [K11]; 1xTMTpro [N-Term]	9.18062e-05	0.000158847	1	1	3	P00480	P00480 [321-331]			Ornithine transcarbamylase, mitochondrial OS=Homo sapiens OX=9606 GN=OTC PE=1 SV=3	OTC	P00480	1	1898.1	11	92.3	118.5	121.6	102.7	101.9	72.9	83.4	85.5	119.9	89.6	178.1	109.4	1841.3	401.4	34.7	56.5	37	73.1	62.6	44.2	37	33.3	46.9	108.8	76.3	1483.4	191.6		High	8.244e-06	7.273e-07	14.11
SLVELTPIAAVHGR	[R].SLVELTPIAAVHGR.[W]	1xTMTpro [N-Term]	1xTMTpro [N-Term]	1.86213e-05	0.000158847	1	2	1	Q76LX8	Q76LX8 [373-386]			A disintegrin and metalloproteinase with thrombospondin motifs 13 OS=Homo sapiens OX=9606 GN=ADAMTS13 PE=1 SV=1	ADAMTS13	E7EV88; Q76LX8	0	1767.04	14																												NoQuanValues	High	8.244e-06	7.471e-08	10.01
SLVCNGDSDCDEDSADEDRCEDSER	[K].SLVCNGDSDCDEDSADEDRCEDSER.[R]	3xCarbamidomethyl [C4; C10; C20]; 1xTMTpro [N-Term]	3xCarbamidomethyl [C4; C10; C20]; 1xTMTpro [N-Term]	1.21399e-10	0.000158847	1	1	40	P10643	P10643 [100-124]			Complement component C7 OS=Homo sapiens OX=9606 GN=C7 PE=1 SV=2	C7	P10643	1	3239.26	25	938.4	1797.9	1512.2	1382.1	1396.5	1675.9	2668.9	1262.3	2664.4	1882.1	1479.3	2064.5	1785.2	2009.8	585.7	1040.8	534.1	640.6	482.6	619.3	1937.9	341.5	653.4	687.9	843.2	517.2	940.7		High	8.244e-06	3.049e-15	17
SLVCNGDSDCDEDSADEDR	[K].SLVCNGDSDCDEDSADEDR.[C]	2xCarbamidomethyl [C4; C10]; 1xTMTpro [N-Term]	2xCarbamidomethyl [C4; C10]; 1xTMTpro [N-Term]	3.1778e-10	0.000158847	1	1	27	P10643	P10643 [100-118]			Complement component C7 OS=Homo sapiens OX=9606 GN=C7 PE=1 SV=2	C7	P10643	0	2462.98	19	785.2	2039.9	1414.3	1353.8	1245.1	1924.6	2776	1201.5	2741.2	2136.4	1400	2372.2	1736	2044.2	1020.9	1843.7	1074.4	1304.1	909.2	1511.5	5152.4	851.7	1186.9	1677.5	2018.2	1136.6	2140		High	8.244e-06	1.198e-14	17
SLQTFSQAWFTCR	[R].SLQTFSQAWFTCR.[R]	1xCarbamidomethyl [C12]; 1xTMTpro [N-Term]	1xCarbamidomethyl [C12]; 1xTMTpro [N-Term]	3.95857e-05	0.000158847	1	1	2	P13727	P13727 [114-126]			Bone marrow proteoglycan OS=Homo sapiens OX=9606 GN=PRG2 PE=1 SV=2	PRG2	P13727	0	1935.97	13															64.2	14.2	72.5	103.2	81.7	115.1	77.2	54.4	69.3	81.2	80.3	71.4	103.4		High	8.244e-06	2.19e-07	8.67
SITVTQDEGIRPSTTMEGLAK	[R].SITVTQDEGIRPSTTMEGLAK.[L]	1xTMTpro [K21]; 1xTMTpro [N-Term]	1xTMTpro [K21]; 1xTMTpro [N-Term]	3.51761e-07	0.000158847	1	4	3	P09110	P09110 [239-259]			3-ketoacyl-CoA thiolase, peroxisomal OS=Homo sapiens OX=9606 GN=ACAA1 PE=1 SV=2	ACAA1	H7C131; H0Y4D4; P09110; C9JDE9	0	2842.55	21															58	15.4	60.6	64.3	76.2	44.6	60.4	29.4	69.6	37.8	77.8	128.2	75.4		High	8.244e-06	2.614e-10	17
SLTLGIEPVSPTSLR	[R].SLTLGIEPVSPTSLR.[V]	1xTMTpro [N-Term]	1xTMTpro [N-Term]	1.97577e-07	0.000158847	1	1	5	Q6EMK4	Q6EMK4 [463-477]			Vasorin OS=Homo sapiens OX=9606 GN=VASN PE=1 SV=1	VASN	Q6EMK4	0	1874.09	15	58.3	84.7	71.9	65	72.6	57	83.3	77.2	113.9	45.7	73.5	83.5	72.5	63.6	324.9	57.8	344.8	681.4	316.3	343.2	479.9	285.4	383.1	414.8	400.5	288.5	545.3		High	8.244e-06	1.149e-10	13.83
SITLFVQEDR	[K].SITLFVQEDR.[A]	1xTMTpro [N-Term]	1xTMTpro [N-Term]	0.000115773	0.000158847	1	1	2	P07996	P07996 [155-164]			Thrombospondin-1 OS=Homo sapiens OX=9606 GN=THBS1 PE=1 SV=2	THBS1	P07996	0	1511.84	10															449.1	143.1	467.5	300.7	533.4	298	285.7	274.4	946.7	304.6	483.1	437.7	496.9		High	8.244e-06	1.01e-06	10.11
SLTEEAENWGDGEPNNKK	[K].SLTEEAENWGDGEPNNKK.[N]	2xTMTpro [K17; K18]; 1xTMTpro [N-Term]	2xTMTpro [K17; K18]; 1xTMTpro [N-Term]	2.91854e-06	0.000158847	1	1	11	P14151	P14151 [106-123]			L-selectin OS=Homo sapiens OX=9606 GN=SELL PE=1 SV=2	SELL	P14151	1	2930.53	18	367.8	298.1	382.8	356.8	487.5	331.3	412.9	281	471.9	175.4	425.9	436.5	274.9	441	1372.4	1610.4	865.6	1092.3	1158.6	2690.3	1730.7	568.8	1365.1	501.4	939.7	729.9	1662.1		High	8.244e-06	5.324e-09	9.23
SLTEEAENWGDGEPNNK	[K].SLTEEAENWGDGEPNNK.[K]	1xTMTpro [K17]; 1xTMTpro [N-Term]	1xTMTpro [K17]; 1xTMTpro [N-Term]	4.95055e-07	0.000158847	1	1	5	P14151	P14151 [106-122]			L-selectin OS=Homo sapiens OX=9606 GN=SELL PE=1 SV=2	SELL	P14151	0	2498.23	17	67.5	63	103.7	79.4	91.1	77.6	87.3	65.4	105.5	41.7	81.7	91.4	56.6	91.6	568.2	364.8	514.6	464.9	568.9	1066	680.1	325.7	568.4	427.8	506.5	395.6	841.8		High	8.244e-06	4.245e-10	12.63
SITCIHGVWTQLPQCVAIDK	[R].SITCIHGVWTQLPQCVAIDK.[L]	2xCarbamidomethyl [C4; C15]; 1xTMTpro [K20]; 1xTMTpro [N-Term]	2xCarbamidomethyl [C4; C15]; 1xTMTpro [K20]; 1xTMTpro [N-Term]	1.69791e-09	0.000158847	1	1	48	P08603	P08603 [730-749]			Complement factor H OS=Homo sapiens OX=9606 GN=CFH PE=1 SV=4	CFH	P08603	0	2934.58	20	864.6	870.7	1236.1	849.9	968.8	700.5	1243.1	739.2	1401.8	423.6	927.1	832.3	698.8	1046.5	3659.5	577.3	3208.2	6059.8	3594.1	2820.6	3080.5	2616.2	4116	3878.8	3699.4	2729.9	6416.3		High	8.244e-06	1.308e-13	16.79
SLSYPDEECNEACLEGCFCPPGLYMDER	[R].SLSYPDEECNEACLEGCFCPPGLYMDER.[G]	4xCarbamidomethyl [C9; C13; C17; C19]; 1xTMTpro [N-Term]	4xCarbamidomethyl [C9; C13; C17; C19]; 1xTMTpro [N-Term]	1.50053e-05	0.000158847	1	1	1	P04275	P04275 [671-698]			von Willebrand factor OS=Homo sapiens OX=9606 GN=VWF PE=1 SV=4	VWF	P04275	0	3702.55	28															17.4		27.6	30.1	32.7	22.1	28.9	14.9	28.9	22.3	29.5	17.6	35		High	8.244e-06	5.497e-08	10.64
SISTAYLQWSSLK	[K].SISTAYLQWSSLK.[A]	1xTMTpro [K13]; 1xTMTpro [N-Term]	1xTMTpro [K13]; 1xTMTpro [N-Term]	1.49499e-07	0.000158847	2	2	31	A0A0J9YXX1; A0A0C4DH38	A0A0J9YXX1 [94-106]; A0A0C4DH38 [94-106]			Immunoglobulin heavy variable 5-10-1 OS=Homo sapiens OX=9606 GN=IGHV5-10-1 PE=3 SV=1;Immunoglobulin heavy variable 5-51 OS=Homo sapiens OX=9606 GN=IGHV5-51 PE=3 SV=1	IGHV5-10-1	A0A0J9YXX1; A0A0C4DH38	0	2092.19	13	1737.5	498.4	1134.8	1733.8	1261.9	2029.9	982.7	1413.9	1280	751.1	2079.4	1115.6	931.7	1700	3658.5	697.5	2290.4	2925.7	6108.7	3236.3	5758.8	1490	6815	4929	3687.6	2680.2	7228.2	NotUnique	High	8.244e-06	7.71e-11	17
SLSSEMYVK	[K].SLSSEMYVK.[S]	1xTMTpro [K9]; 1xTMTpro [N-Term]	1xTMTpro [K9]; 1xTMTpro [N-Term]	0.00193256	0.000158847	1	2	3	P12259	P12259 [2143-2151]			Coagulation factor V OS=Homo sapiens OX=9606 GN=F5 PE=1 SV=4	F5	P12259; A0A0A0MRJ7	0	1651.92	9	81.5	102.3	103.9	59.8	66.7	144.5	146.3	85.4	183.7	53	166.8	93.6	94.5	130.7	563.7	697.9	471.8	777.3	609.9	392.8	372	277.7	565.4	484	538.4	342.4	670.4		High	8.244e-06	5.752e-05	8.56
SLSQQIENIR	[K].SLSQQIENIR.[S]	1xTMTpro [N-Term]	1xTMTpro [N-Term]	4.10169e-05	0.000158847	1	1	2	P02452	P02452 [1237-1246]			Collagen alpha-1(I) chain OS=Homo sapiens OX=9606 GN=COL1A1 PE=1 SV=5	COL1A1	P02452	0	1491.85	10															80.3	66.5	63.6	164	108.3	100.2	97.8	54.5	74.7	73.9	89.6	200.4	130.9		High	8.244e-06	2.303e-07	11.56
SISIVGSYVGNR	[K].SISIVGSYVGNR.[A]	1xTMTpro [N-Term]	1xTMTpro [N-Term]	9.0333e-07	0.000158847	1	1	17	204	204 [288-299]			ADH1_YEAST		204	0	1555.88	12	446.8	569.9	432.8	382.5	404.6	567.3	880.1	448.1	896.5	581	595.6	623.3	582.1	1090	494.8	172.1	838.9	879.4	6126.9	850.5	1174.1	663.7	673	884.6	894.6	898.9	1634.8		High	8.244e-06	1.002e-09	15.27
SISCQEIPGQQSR	[K].SISCQEIPGQQSR.[G]	1xCarbamidomethyl [C4]; 1xTMTpro [N-Term]	1xCarbamidomethyl [C4]; 1xTMTpro [N-Term]	1.36123e-06	0.000158847	1	2	5	P27918	P27918 [334-346]			Properdin OS=Homo sapiens OX=9606 GN=CFP PE=1 SV=2	CFP	E9PAQ1; P27918	0	1793.91	13	17.5	14	24.5	18.1	25	16.5	14.5	17.3	31.8	10	23.1	18.5	8	20.7	559.6	779.8	497	696.8	728.5	1221.8	660	265.9	590.8	394.6	684.7	419.6	815		High	8.244e-06	1.792e-09	12.61
SLTSCLDSK	[K].SLTSCLDSK.[A]	1xCarbamidomethyl [C5]; 1xTMTpro [K9]; 1xTMTpro [N-Term]	1xCarbamidomethyl [C5]; 1xTMTpro [K9]; 1xTMTpro [N-Term]	0.000467418	0.000158847	1	2	21	O95445	O95445 [163-171]			Apolipoprotein M OS=Homo sapiens OX=9606 GN=APOM PE=1 SV=2	APOM	Q5SRP5; O95445	0	1618.9	9	1084.7	502	1303.7	895.1	1140	850.3	414.1	810.3	1038.9	445.8	990	804.6	413.4	897.2	4290.5	4664.1	3960.9	2004	5254.1	1824.4	1468	1136.8	3191.7	1659.7	2200.1	2107.6	4251		High	8.244e-06	7.441e-06	8.57
SEYGAALAWEK	[R].SEYGAALAWEK.[G]	1xTMTpro [K11]; 1xTMTpro [N-Term]	1xTMTpro [K11]; 1xTMTpro [N-Term]	2.08516e-06	0.000158847	1	1	13	P13671	P13671 [449-459]			Complement component C6 OS=Homo sapiens OX=9606 GN=C6 PE=1 SV=3	C6	P13671	0	1833	11	842.3	886.5	1327	1092.8	960.9	696.9	1319.1	941.4	1802	534.9	1671.8	833.4	661	1189.2	1432.8	1236.7	1413.6	2651.6	1773.5	1213.8	777.6	777.1	1821.9	1302.5	1579.8	893	2407.5		High	8.244e-06	3.296e-09	13.46
SEVEVDIHYCQGK	[K].SEVEVDIHYCQGK.[C]	1xCarbamidomethyl [C10]; 1xTMTpro [K13]; 1xTMTpro [N-Term]	1xCarbamidomethyl [C10]; 1xTMTpro [K13]; 1xTMTpro [N-Term]	1.35117e-07	0.000158847	1	1	1	P04275	P04275 [2741-2753]			von Willebrand factor OS=Homo sapiens OX=9606 GN=VWF PE=1 SV=4	VWF	P04275	0	2172.13	13	40.6	280.9	58.9	76.7	63.1	141.6	563.7	43.9	223.1	86.3	65.1	187	345.3	238															High	8.244e-06	6.679e-11	16.07
SETKDLLFRDDTVCLAK	[R].SETKDLLFRDDTVCLAK.[L]	1xCarbamidomethyl [C14]; 2xTMTpro [K4; K17]; 1xTMTpro [N-Term]	1xCarbamidomethyl [C14]; 2xTMTpro [K4; K17]; 1xTMTpro [N-Term]	1.03754e-05	0.000158847	1	1	1	P02787	P02787 [643-659]			Serotransferrin OS=Homo sapiens OX=9606 GN=TF PE=1 SV=3	TF	P02787	2	2923.64	17	207.5	58.7	220.1	136.1	200.5	97.7	67.5	164	154	71.6	167.8	122.6	108.8	141.8															High	8.244e-06	3.245e-08	15.82
RPGGEPSPEGTTGQSYNQYSQR	[R].RPGGEPSPEGTTGQSYNQYSQR.[Y]	1xTMTpro [N-Term]	1xTMTpro [N-Term]	3.68613e-11	0.000158847	1	2	152	P02751	P02751 [2426-2447]			Fibronectin OS=Homo sapiens OX=9606 GN=FN1 PE=1 SV=5	FN1	P02751; H0Y7Z1	0	2700.29	22	732	208.3	497.5	794.6	690.7	251.7	420.3	551.3	613.3	213.6	682.5	294.3	475	668.5	2206.6	5891.4	2838.2	1453.2	1974.9	590.7	1227.3	500	2280.1	1643.1	790	3261.3	3081.5		High	8.244e-06	5.562e-16	17
RPGDVWTLPDQCHTVTCQPDGQTLLK	[K].RPGDVWTLPDQCHTVTCQPDGQTLLK.[S]	2xCarbamidomethyl [C12; C17]; 1xTMTpro [K26]; 1xTMTpro [N-Term]	2xCarbamidomethyl [C12; C17]; 1xTMTpro [K26]; 1xTMTpro [N-Term]	3.5203e-08	0.000158847	1	1	6	P04275	P04275 [1888-1913]			von Willebrand factor OS=Homo sapiens OX=9606 GN=VWF PE=1 SV=4	VWF	P04275	0	3630.87	26	9.3	40.4	10.5	15.1	10.3	21.9	62.5	10.9	25	9	12	27.4	46.9	32.5	100.6	27.7	453.4	227.8	167	172.3	566	150.3	137.4	367.9	261.1	322.9	311.7		High	8.244e-06	9.827e-12	14.51
RPEDQELESLSAIEAELEK	[R].RPEDQELESLSAIEAELEK.[V]	1xTMTpro [K19]; 1xTMTpro [N-Term]	1xTMTpro [K19]; 1xTMTpro [N-Term]	1.16026e-08	0.000158847	1	2	2	P10645	P10645 [428-446]			Chromogranin-A OS=Homo sapiens OX=9606 GN=CHGA PE=1 SV=7	CHGA	P10645; G5E968	0	2794.5	19															21.4	4.6	20.2	26.5	27.4	15.1	26.6	12.2	16.6	22.6	63.8	22	34.3		High	8.244e-06	2.024e-12	17
RPDSLQHVLLPVLDR	[R].RPDSLQHVLLPVLDR.[A]	1xTMTpro [N-Term]	1xTMTpro [N-Term]	2.04903e-05	0.000158847	1	2	5	P00746	P00746 [162-176]			Complement factor D OS=Homo sapiens OX=9606 GN=CFD PE=1 SV=5	CFD	P00746; K7ERG9	0	2062.21	15	115.5	133.7	149.5	135.8	122.5	118	121.2	240.9	300.9	94.6	148.8	152.5	118.1	134.8	121.8	58.8	93.7	162.2	121	84.4	86	73.1	107.1	110.8	241.3	73.3	165.1		High	8.244e-06	8.572e-08	12.18
RPDPIDWSLK	[R].RPDPIDWSLK.[Y]	1xTMTpro [K10]; 1xTMTpro [N-Term]	1xTMTpro [K10]; 1xTMTpro [N-Term]	0.000250298	0.000158847	1	7	2	A0A6Q8PHC6	A0A6Q8PHC6 [123-132]			Glycine amidinotransferase OS=Homo sapiens OX=9606 GN=GATM PE=1 SV=1	GATM	H0YLC6; A0A6Q8PGA2; A0A6Q8PHC6; A0A6Q8PFC6; H0YMX4; P50440; H0YN43	0	1835.07	10															47.2	17.1	55.1	66.1	93.6	70.6	58.3	32.1	69	99.8	86.5	1572.7	178.3		High	8.244e-06	3.044e-06	10.92
RPDPFPSVPR	[R].RPDPFPSVPR.[G]	1xTMTpro [N-Term]	1xTMTpro [N-Term]	0.00136569	0.000158847	1	2	2	A0A669KBE7	A0A669KBE7 [298-307]			ADAMTS-like protein 4 OS=Homo sapiens OX=9606 GN=ADAMTSL4 PE=1 SV=1	ADAMTSL4	A0A669KBE7; Q6UY14	0	1471.83	10	114.2	128.4	158.2	179.3	120.1	121.9	124.7	121.4	177.1	64	173.5	137.1	103.1	149.2	123.6	200.3	112.1	183.9	151.3	88.5	111.7	76.8	147.1	111.5	143.6	100.1	157.4		High	8.244e-06	3.476e-05	11.58
RPDGEGCVDENECQTKPGICENGR	[R].RPDGEGCVDENECQTKPGICENGR.[C]	3xCarbamidomethyl [C7; C13; C20]; 1xTMTpro [K16]; 1xTMTpro [N-Term]	3xCarbamidomethyl [C7; C13; C20]; 1xTMTpro [K16]; 1xTMTpro [N-Term]	2.97942e-05	0.000158847	1	2	5	P35555	P35555 [2283-2306]			Fibrillin-1 OS=Homo sapiens OX=9606 GN=FBN1 PE=1 SV=4	FBN1	H0YND0; P35555	0	3385.58	24	132.8	245.4	184.6	217.8	197.9	231.1	381.7	180.8	361.5	170.4	218.9	323.1	373.8	257.4															High	8.244e-06	1.458e-07	10.79
RPCLHVPACKDPEEEEL	[K].RPCLHVPACKDPEEEEL.[-]	2xCarbamidomethyl [C3; C9]; 1xTMTpro [K10]; 1xTMTpro [N-Term]	2xCarbamidomethyl [C3; C9]; 1xTMTpro [K10]; 1xTMTpro [N-Term]	0.00072637	0.000158847	1	1	5	P27918	P27918 [453-469]			Properdin OS=Homo sapiens OX=9606 GN=CFP PE=1 SV=2	CFP	P27918	1	2687.38	17	106.3	52.9	119.5	108.8	120.9	56.6	73.1	99.9	147.9	39	130.6	87.9	56.6	102	421.5	580.7	339.4	397.4	611.7	720.3	458	152.6	447.9	252.5	431.2	252.9	588.9		High	8.244e-06	1.399e-05	9.66
RPCGHPGDTPFGTFTLTGGNVFEYGVK	[K].RPCGHPGDTPFGTFTLTGGNVFEYGVK.[A]	1xCarbamidomethyl [C3]; 1xTMTpro [K27]; 1xTMTpro [N-Term]	1xCarbamidomethyl [C3]; 1xTMTpro [K27]; 1xTMTpro [N-Term]	5.29839e-10	0.000158847	1	3	40	P08603	P08603 [83-109]			Complement factor H OS=Homo sapiens OX=9606 GN=CFH PE=1 SV=4	CFH	Q5TFM2; A0A0D9SG88; P08603	0	3519.8	27	631.4	691.6	1064.7	843	876.6	650.2	1174.1	743.1	1545.2	394	1070.4	806.2	653.8	1104.1	944.1	194.3	832.9	1456.5	1059.2	743.5	893	623.8	1132.7	976.4	1125.2	721.9	1537.6		High	8.244e-06	2.486e-14	17
RPCFSALEVDETYVPK	[R].RPCFSALEVDETYVPK.[E]	1xCarbamidomethyl [C3]; 1xTMTpro [K16]; 1xTMTpro [N-Term]	1xCarbamidomethyl [C3]; 1xTMTpro [K16]; 1xTMTpro [N-Term]	1.84162e-08	0.000158847	2	7	1725	A0A0C4DGB6; A0A087WWT3	A0A0C4DGB6 [509-524]; A0A087WWT3 [296-311]			Albumin OS=Homo sapiens OX=9606 GN=ALB PE=1 SV=1;Albumin OS=Homo sapiens OX=9606 GN=ALB PE=1 SV=1	ALB	P02768; A0A0C4DGB6; H0YA55; A0A087WWT3; D6RHD5; C9JKR2; B7WNR0	0	2519.35	16	43701.6	17514.5	45564.8	37898.6	47326.5	26744.9	20433.3	44764.4	41157.4	36254.9	40598.6	30895.4	26171	38314.4	92379.1	15616.1	71122.8	52400	101603	53218.8	74125.8	32985.7	108988	42810.4	62530.4	86333	100055	NotUnique	High	8.244e-06	3.905e-12	17
RPCFESLK	[R].RPCFESLK.[A]	1xCarbamidomethyl [C3]; 1xTMTpro [K8]; 1xTMTpro [N-Term]	1xCarbamidomethyl [C3]; 1xTMTpro [K8]; 1xTMTpro [N-Term]	0.000420515	0.000158847	1	1	12	P43652	P43652 [507-514]			Afamin OS=Homo sapiens OX=9606 GN=AFM PE=1 SV=1	AFM	P43652	0	1644.94	8	1037.4	715.7	1768.5	1267.1	1805.2	973.4	823.5	1606.3	1666.4	877	1329.3	1050.6	864.4	1203.6	2154.8	3257.2	1597.6	1906.7	2476.2	1480.2	1640.7	901.4	2601.1	949.6	1546	2121.4	2738.4		High	8.244e-06	6.379e-06	11.6
RPASPISTIQPK	[R].RPASPISTIQPK.[A]	1xTMTpro [K12]; 1xTMTpro [N-Term]	1xTMTpro [K12]; 1xTMTpro [N-Term]	9.3518e-06	0.000158847	1	1	18	P07360	P07360 [28-39]			Complement component C8 gamma chain OS=Homo sapiens OX=9606 GN=C8G PE=1 SV=3	C8G	P07360	0	1903.16	12	1193.9	1318.7	1091.5	1063.5	921.7	788.1	1153.4	899.7	1947.3	590	1077.5	1025.1	1014.6	1179.2	1278.1	2215.5	1039.9	2073.1	1292.5	1492.3	634.6	1477	1664	1582.9	1541.9	764.1	2033.4		High	8.244e-06	2.801e-08	13.62
RNTEILTGSWSDQTYPEGTQAIYK	[R].RNTEILTGSWSDQTYPEGTQAIYK.[C]	1xTMTpro [K24]; 1xTMTpro [N-Term]	1xTMTpro [K24]; 1xTMTpro [N-Term]	4.05805e-08	0.000158847	1	3	1	P08603	P08603 [28-51]			Complement factor H OS=Homo sapiens OX=9606 GN=CFH PE=1 SV=4	CFH	Q5TFM2; A0A0D9SG88; P08603	1	3366.75	24	73.4	49.9	67.8	58.1	63.7	45.9	88.6	56.2	137	36.2	87.1	58.7	51	91.9															High	8.244e-06	1.204e-11	13.5
RNPFVFAPTLLTVAVHFEEVAK	[R].RNPFVFAPTLLTVAVHFEEVAK.[S]	1xTMTpro [K22]; 1xTMTpro [N-Term]	1xTMTpro [K22]; 1xTMTpro [N-Term]	3.34723e-10	0.000158847	1	1	13	P43652	P43652 [169-190]			Afamin OS=Homo sapiens OX=9606 GN=AFM PE=1 SV=1	AFM	P43652	1	3093.77	22	232.4	138.7	409.2	288	374.7	210.3	154.4	385.5	318.9	184.1	288.5	188.5	218.4	242.6	543.6	81.3	417.1	408.1	592.8	314.8	407.2	217.5	776.6	260.5	415.1	455.4	582		High	8.244e-06	1.29e-14	17
RNNVVITVTQR	[R].RNNVVITVTQR.[N]	1xTMTpro [N-Term]	1xTMTpro [N-Term]	0.000246246	0.000158847	1	1	1	Q6YHK3	Q6YHK3 [386-396]			CD109 antigen OS=Homo sapiens OX=9606 GN=CD109 PE=1 SV=2	CD109	Q6YHK3	1	1603.96	11	61.7	52	82.6	94.8	60.7	61.3	71.4	69.5	123.5	39.1	115.6	71.5	68.4	70.9															High	8.244e-06	2.967e-06	11.8
RNHMQYEIVIK	[K].RNHMQYEIVIK.[V]	1xTMTpro [K11]; 1xTMTpro [N-Term]	1xTMTpro [K11]; 1xTMTpro [N-Term]	7.70216e-06	0.000158847	1	2	5	P19827	P19827 [170-180]			Inter-alpha-trypsin inhibitor heavy chain H1 OS=Homo sapiens OX=9606 GN=ITIH1 PE=1 SV=3	ITIH1	P19827; F8WAS2	1	2039.17	11	187.7	83.2	201	157.2	178.4	111	95.6	171.4	163.2	49.1	154.1	112.4	76.4	138	439.8	342.7	366.6	496.8	503.6	377.9	168.7	247.2	692.9	310.4	398.2	310	718		High	8.244e-06	2.123e-08	10.87
RNDYLDIYAIGVGK	[K].RNDYLDIYAIGVGK.[L]	1xTMTpro [K14]; 1xTMTpro [N-Term]	1xTMTpro [K14]; 1xTMTpro [N-Term]	2.76759e-08	0.000158847	2	8	11	P06681; B4E1Z4	P06681 [402-415]; B4E1Z4 [249-262]			Complement C2 OS=Homo sapiens OX=9606 GN=C2 PE=1 SV=2;C3/C5 convertase OS=Homo sapiens OX=9606 PE=1 SV=1	C2	H0Y3H6; A0A0G2JIE7; B4DQI1; E9PDZ0; A0A0G2JL69; P06681; A0A0G2JK28; B4E1Z4	1	2205.25	14	186.8	296.6	220.6	192	150.9	148	269.2	179.1	676.2	119.7	279.5	208.6	157.8	284.3	650.4	120.6	739.3	1349.1	771.9	943.8	543.4	806	903.5	1267.1	1025.4	541.7	1421.8	NotUnique	High	8.244e-06	6.97e-12	17
RMPITYDNGFLFIHTDKPVYTPDQSVK	[K].RMPITYDNGFLFIHTDKPVYTPDQSVK.[V]	2xTMTpro [K17; K27]; 1xTMTpro [N-Term]	2xTMTpro [K17; K27]; 1xTMTpro [N-Term]	0.000332972	0.000158847	1	1	4	P01031	P01031 [116-142]			Complement C5 OS=Homo sapiens OX=9606 GN=C5 PE=1 SV=4	C5	P01031	1	4095.22	27															357.6	73.5	348.4	764.1	393.5	389.5	384.5	217.9	467.7	392.6	442.6	254.1	600.7		High	8.244e-06	4.567e-06	11.26
RMPCAEDYLSVVLNQLCVLHEKTPVSDR	[K].RMPCAEDYLSVVLNQLCVLHEKTPVSDR.[V]	2xCarbamidomethyl [C4; C17]; 1xTMTpro [K22]; 1xTMTpro [N-Term]	2xCarbamidomethyl [C4; C17]; 1xTMTpro [K22]; 1xTMTpro [N-Term]	4.19658e-09	0.000158847	2	7	3	A0A0C4DGB6; A0A087WWT3	A0A0C4DGB6 [469-496]; A0A087WWT3 [256-283]			Albumin OS=Homo sapiens OX=9606 GN=ALB PE=1 SV=1;Albumin OS=Homo sapiens OX=9606 GN=ALB PE=1 SV=1	ALB	P02768; A0A0C4DGB6; H0YA55; A0A087WWT3; D6RHD5; C9JKR2; B7WNR0	2	3938.06	28	24.7	12.1	15.5	16.2	14.3	10.8	9.1	25.3	20	17.7	18.5	15.4	10.2	18.4	49.1	2.6	35.5	40	53	47.2	70	17.9	68.7	36.8	33.4	40.1	92.5	NotUnique	High	8.244e-06	4.744e-13	17
RMPCAEDYLSVVLNQLCVLHEK	[K].RMPCAEDYLSVVLNQLCVLHEK.[T]	2xCarbamidomethyl [C4; C17]; 1xTMTpro [K22]; 1xTMTpro [N-Term]	2xCarbamidomethyl [C4; C17]; 1xTMTpro [K22]; 1xTMTpro [N-Term]	2.04725e-07	0.000158847	2	7	1349	A0A0C4DGB6; A0A087WWT3	A0A0C4DGB6 [469-490]; A0A087WWT3 [256-277]			Albumin OS=Homo sapiens OX=9606 GN=ALB PE=1 SV=1;Albumin OS=Homo sapiens OX=9606 GN=ALB PE=1 SV=1	ALB	P02768; A0A0C4DGB6; H0YA55; A0A087WWT3; D6RHD5; C9JKR2; B7WNR0	1	3429.76	22	32233.7	12874.9	33971.3	29170.8	34355.3	18260	14798.2	33191.4	31768.3	23439.4	31773.6	21855.8	20243.5	29288.8	36270.2	5106.5	27352.1	24038	37193.3	22154.8	26211.5	14418.4	47894.1	18357.3	25588.2	30938.4	48188.1	NotUnique	High	8.244e-06	1.207e-10	16.96
RMPCAEDYLSVVLNQLCVLHEK	[K].RMPCAEDYLSVVLNQLCVLHEK.[T]	2xCarbamidomethyl [C4; C17]; 1xTMTpro [K22]; 1xTMTpro [N-Term]	2xCarbamidomethyl [C4; C17]; 1xTMTpro [K22]; 1xTMTpro [N-Term]	1.57519e-11	0.000158847	2	7	824	A0A0C4DGB6; A0A087WWT3	A0A0C4DGB6 [469-490]; A0A087WWT3 [256-277]			Albumin OS=Homo sapiens OX=9606 GN=ALB PE=1 SV=1;Albumin OS=Homo sapiens OX=9606 GN=ALB PE=1 SV=1	ALB	P02768; A0A0C4DGB6; H0YA55; A0A087WWT3; D6RHD5; C9JKR2; B7WNR0	1	3282.73	22	24638.4	9762.6	25460.6	21957	26418.7	14075	11101.4	25111.5	23296.2	18386.6	23187.3	16408.8	15916.2	21338.4	32891	4213.7	25072.4	19901.2	32678.8	19853.6	24340.7	13146.9	42136.9	16197.3	21825.6	28098.7	41101.8	NotUnique	High	8.244e-06	1.657e-16	17
RLYGSEAFATDFQDSAAAK	[K].RLYGSEAFATDFQDSAAAK.[K]	1xTMTpro [K19]; 1xTMTpro [N-Term]	1xTMTpro [K19]; 1xTMTpro [N-Term]	6.05324e-09	0.000158847	1	2	68	P01011	P01011 [159-177]			Alpha-1-antichymotrypsin OS=Homo sapiens OX=9606 GN=SERPINA3 PE=1 SV=2	SERPINA3	G3V595; P01011	1	2656.39	19	1566.6	5468.6	1847.9	1958.2	1716.6	3725.6	4146.7	1658.2	6343.5	2807.5	2322.6	3575.2	4425.6	4031.5	1486.3	1038.3	2890.1	7807	2186.9	2983.1	1721	4785.9	1696	4796.5	3145.9	1878.9	3875.5		High	8.244e-06	8.008e-13	17
RLTVGAAQVPAQLLVGALR	[R].RLTVGAAQVPAQLLVGALR.[V]	1xTMTpro [N-Term]	1xTMTpro [N-Term]	5.92229e-09	0.000158847	1	2	3	P08571	P08571 [93-111]			Monocyte differentiation antigen CD14 OS=Homo sapiens OX=9606 GN=CD14 PE=1 SV=2	CD14	D6RFL4; P08571	1	2237.38	19	62.1	57.9	112.8	61.6	81.4	57.3	64.7	84.4	111	45.1	69.3	88.1	81.5	79.3															High	8.244e-06	7.763e-13	17
RPGVYTQVTK	[K].RPGVYTQVTK.[F]	1xTMTpro [K10]; 1xTMTpro [N-Term]	1xTMTpro [K10]; 1xTMTpro [N-Term]	0.0017044	0.000158847	1	1	4	Q14520	Q14520 [536-545]			Hyaluronan-binding protein 2 OS=Homo sapiens OX=9606 GN=HABP2 PE=1 SV=1	HABP2	Q14520	0	1757.06	10															426.4	912.7	440.1	1005.9	486.7	356.4	212.3	323.3	509.8	499.3	466.8	202.9	780.7		High	8.244e-06	4.787e-05	9.58
RPLIDQVVQTALSETQDPEEVSVTVK	[R].RPLIDQVVQTALSETQDPEEVSVTVK.[A]	1xTMTpro [K26]; 1xTMTpro [N-Term]	1xTMTpro [K26]; 1xTMTpro [N-Term]	1.41684e-05	0.000158847	1	2	2	A0A087WVQ6	A0A087WVQ6 [972-997]			Clathrin heavy chain OS=Homo sapiens OX=9606 GN=CLTC PE=1 SV=1	CLTC	A0A087WVQ6; Q00610	0	3489.93	26															66.4	10.7	75.4	84.1	99.2	67.2	74.7	44.8	79.9	63.9	86	95.8	99.1		High	8.244e-06	5.065e-08	11.95
RPMGQMKPDDSKPPVYGACK	[R].RPMGQMKPDDSKPPVYGACK.[L]	1xCarbamidomethyl [C19]; 3xTMTpro [K7; K12; K20]; 1xTMTpro [N-Term]	1xCarbamidomethyl [C19]; 3xTMTpro [K7; K12; K20]; 1xTMTpro [N-Term]	1.30297e-06	0.000158847	1	1	2	P16930	P16930 [175-194]			Fumarylacetoacetase OS=Homo sapiens OX=9606 GN=FAH PE=1 SV=2	FAH	P16930	0	3478.91	20															63.2	82.2	77	206.5	92.9	100.1	68.9	59.3	72.3	116.5	206.5	824.3	212.6		High	8.244e-06	1.69e-09	17
RPMKDETHFEVVESGR	[K].RPMKDETHFEVVESGR.[Y]	1xTMTpro [K4]; 1xTMTpro [N-Term]	1xTMTpro [K4]; 1xTMTpro [N-Term]	4.38949e-07	0.000158847	1	1	4	P04275	P04275 [945-960]			von Willebrand factor OS=Homo sapiens OX=9606 GN=VWF PE=1 SV=4	VWF	P04275	1	2525.34	16	42.4	160.3	63.3	71.8	59.8	96.2	297.6	44.6	124.3	53.8	53.7	114.9	206.3	136.4	208.6	303.6	611.1	554.3	333.2	306.5	1086.2	242.8	292.4	512.2	420.2	390.2	503.3		High	8.244e-06	3.58e-10	17
RTPTCEPATPLCCR	[R].RTPTCEPATPLCCR.[R]	3xCarbamidomethyl [C5; C12; C13]; 1xTMTpro [N-Term]	3xCarbamidomethyl [C5; C12; C13]; 1xTMTpro [N-Term]	0.000205201	0.000158847	1	2	5	P58166	P58166 [236-249]			Inhibin beta E chain OS=Homo sapiens OX=9606 GN=INHBE PE=1 SV=1	INHBE	P58166; F8VNP4	1	2022.98	14	28	91.3	25.8	28.9	18.9	56.7	103.8	24.8	61.8	75.6	46.6	46.7	68	57.1	65.4	129.9	127.6	208.4	64.9	104.6	90.4	203.8	74.8	123.5	224	89.7	180.5		High	8.244e-06	2.287e-06	9.78
RTHLPEVFLSK	[R].RTHLPEVFLSK.[V]	1xTMTpro [K11]; 1xTMTpro [N-Term]	1xTMTpro [K11]; 1xTMTpro [N-Term]	2.89912e-05	0.000158847	1	2	16	D6RF35	D6RF35 [353-363]			Gc-globulin OS=Homo sapiens OX=9606 GN=GC PE=1 SV=1	GC	D6RF35; P02774	1	1935.17	11	2099.5	1349.8	2583	2010.2	1829.1	1030.2	1363	1629	2313.1	662.4	2046.5	1313.8	1639.5	2022.7	1318.6	1589.9	1112.9	1970	1664	1020.6	615.7	987.6	1655.7	1424.5	1419.6	717.8	1919.5		High	8.244e-06	1.401e-07	13.64
RQYADCSEIFNDGYK	[K].RQYADCSEIFNDGYK.[L]	1xCarbamidomethyl [C6]; 1xTMTpro [K15]; 1xTMTpro [N-Term]	1xCarbamidomethyl [C6]; 1xTMTpro [K15]; 1xTMTpro [N-Term]	0.000973624	0.000158847	1	1	1	Q08830	Q08830 [78-92]			Fibrinogen-like protein 1 OS=Homo sapiens OX=9606 GN=FGL1 PE=1 SV=3	FGL1	Q08830	1	2474.23	15																												NoQuanValues	High	8.244e-06	2.134e-05	5.75
RQSEDSTFYLGER	[R].RQSEDSTFYLGER.[T]	1xTMTpro [N-Term]	1xTMTpro [N-Term]	7.0186e-06	0.000158847	2	3	10	E9PFZ2; P00450	E9PFZ2 [649-661]; P00450 [720-732]			Ceruloplasmin OS=Homo sapiens OX=9606 GN=CP PE=1 SV=1;Ceruloplasmin OS=Homo sapiens OX=9606 GN=CP PE=1 SV=1	CP	E9PFZ2; H7C5R1; P00450	1	1891.95	13	378.5	494.5	499.6	467.3	312	460.3	635.4	398.9	1148.9	321.4	605	504.3	545.5	612	283.5	809.9	287.5	393.1	263.8	325.6	217.4	288.3	334.8	494.1	352.7	178.6	583.4	NotUnique	High	8.244e-06	1.862e-08	10.53
RQNGAALTSASILAQQVWGTLVLLQR	[R].RQNGAALTSASILAQQVWGTLVLLQR.[L]	1xTMTpro [N-Term]	1xTMTpro [N-Term]	0.000153735	0.000158847	1	1	1	Q96PD5	Q96PD5 [320-345]			N-acetylmuramoyl-L-alanine amidase OS=Homo sapiens OX=9606 GN=PGLYRP2 PE=1 SV=1	PGLYRP2	Q96PD5	1	3098.78	26	21.8	19.6	24.3	21.8	25	16	15.4	28	26.2	11.9	29.5	18.9	29.6	22.4															High	8.244e-06	1.513e-06	11.77
RQEEDCTFSIMENNGQPCINDDEEMK	[K].RQEEDCTFSIMENNGQPCINDDEEMK.[E]	2xCarbamidomethyl [C6; C18]; 1xTMTpro [K26]; 1xTMTpro [N-Term]	2xCarbamidomethyl [C6; C18]; 1xTMTpro [K26]; 1xTMTpro [N-Term]	4.91011e-07	0.000158847	1	1	15	P13671	P13671 [606-631]			Complement component C6 OS=Homo sapiens OX=9606 GN=C6 PE=1 SV=3	C6	P13671	1	3944.74	26	168.6	325.4	364.8	272.3	246.9	206.6	347.2	234.6	413.3	159.6	283.4	243.4	154	263.6	954.9	1412	1068	1797.8	1143.6	749.2	573.7	537.2	1159	866.7	971.7	672.2	1464.5		High	8.244e-06	4.192e-10	13.03
RQEEDCTFSIMENNGQPCINDDEEMK	[K].RQEEDCTFSIMENNGQPCINDDEEMK.[E]	2xCarbamidomethyl [C6; C18]; 1xTMTpro [K26]; 1xTMTpro [N-Term]	2xCarbamidomethyl [C6; C18]; 1xTMTpro [K26]; 1xTMTpro [N-Term]	2.25454e-08	0.000158847	1	1	7	P13671	P13671 [606-631]			Complement component C6 OS=Homo sapiens OX=9606 GN=C6 PE=1 SV=3	C6	P13671	1	3797.7	26	27.8	32.3	35.6	29	37.7	25.4	41	23	47.3	23	31.6	31.5	25.4	32.7	672.2	992.1	761.3	1341.7	756.3	526.7	305.3	403.8	732.4	627.5	635.2	410.2	993		High	8.244e-06	5.196e-12	13.91
RQECSIPVCGQDQVTVAMTPR	[R].RQECSIPVCGQDQVTVAMTPR.[S]	2xCarbamidomethyl [C4; C9]; 1xTMTpro [N-Term]	2xCarbamidomethyl [C4; C9]; 1xTMTpro [N-Term]	1.37727e-07	0.000158847	1	3	32	P00734	P00734 [178-198]			Prothrombin OS=Homo sapiens OX=9606 GN=F2 PE=1 SV=2	F2	C9JV37; P00734; E9PIT3	1	2883.39	21	560.3	590.6	619.5	611.3	602.3	470.3	496.5	541	754.8	372.1	558.4	565.8	303.2	509.3	1182.3	873.3	1055.9	1442.7	1105.1	665.2	520.2	681.3	1328.5	930	1021.3	736.6	1407.8		High	8.244e-06	6.861e-11	16.96
RQECSIPVCGQDQVTVAMTPR	[R].RQECSIPVCGQDQVTVAMTPR.[S]	2xCarbamidomethyl [C4; C9]; 1xTMTpro [N-Term]	2xCarbamidomethyl [C4; C9]; 1xTMTpro [N-Term]	6.89369e-11	0.000158847	1	3	51	P00734	P00734 [178-198]			Prothrombin OS=Homo sapiens OX=9606 GN=F2 PE=1 SV=2	F2	C9JV37; P00734; E9PIT3	1	2736.36	21	497.2	491.7	615.9	485.7	537.3	363.2	461.4	449.7	606.8	295.9	467.9	463.1	306.1	444.1	2066.4	901.7	1859	2483.6	2076.4	1161.1	990.9	1174.1	2426.1	1916.2	1833.6	1280.9	2628.9		High	8.244e-06	1.358e-15	17
RQDNEILIFWSK	[K].RQDNEILIFWSK.[D]	1xTMTpro [K12]; 1xTMTpro [N-Term]	1xTMTpro [K12]; 1xTMTpro [N-Term]	1.09469e-07	0.000158847	1	1	147	P02741	P02741 [76-87]			C-reactive protein OS=Homo sapiens OX=9606 GN=CRP PE=1 SV=1	CRP	P02741	1	2157.23	12	735.6	12318	913	1851.5	927.5	10172.5	6824.5	1453.6	13386.8	8271.4	1879	6532.4	11644	5936.7	3034.3	1327.2	15298.2	41159.2	5088.3	18810	5843.7	22778.3	4289.6	21875.6	21594.7	6445.5	19029.8		High	8.244e-06	4.945e-11	17
RQDGSVDFFR	[R].RQDGSVDFFR.[S]	1xTMTpro [N-Term]	1xTMTpro [N-Term]	3.78925e-05	0.000158847	1	1	7	O75636	O75636 [136-145]			Ficolin-3 OS=Homo sapiens OX=9606 GN=FCN3 PE=1 SV=2	FCN3	O75636	1	1530.8	10	1607.1	1161.2	1110.9	1022	1332.2	1065.9	823.6	1150.1	1816.8	588.8	905.3	847.8	921.4	1221.6	252.7	393.3	281.1	546	245.8	474.6	138.5	266.6	244.3	215.4	387.2	220.4	450.3		High	8.244e-06	2.059e-07	11.65
RLTGFHETSNINDFSAGVANR	[R].RLTGFHETSNINDFSAGVANR.[S]	1xTMTpro [N-Term]	1xTMTpro [N-Term]	6.11189e-05	0.000158847	1	2	2	A0A2R8YDT1	A0A2R8YDT1 [433-453]			Glutamine synthetase OS=Homo sapiens OX=9606 GN=GLUL PE=1 SV=1	GLUL	A0A2R8YDT1; P15104	1	2610.33	21	108.6	220.4	105.7	142.2	107.2	120.6	144.1	145	203	112	139.7	111	105.6	129.5															High	8.244e-06	4.057e-07	8.98
RQCVPTEPCEDAEDDCGNDFQCSTGR	[R].RQCVPTEPCEDAEDDCGNDFQCSTGR.[C]	4xCarbamidomethyl [C3; C9; C16; C22]; 1xTMTpro [N-Term]	4xCarbamidomethyl [C3; C9; C16; C22]; 1xTMTpro [N-Term]	4.11207e-11	0.000158847	1	1	11	P02748	P02748 [86-111]			Complement component C9 OS=Homo sapiens OX=9606 GN=C9 PE=1 SV=2	C9	P02748	1	3407.4	26	182.7	458.9	198	226.7	197	186	493.9	161.3	540.9	222.9	297.9	220.6	294.9	313.9	123	323	108.6	420.9	63.1	153.3	55.1	148.6	105.8	253.9	155	71	229.3		High	8.244e-06	6.511e-16	17
RPYQEGTPCSQCPSGYHCK	[K].RPYQEGTPCSQCPSGYHCK.[N]	3xCarbamidomethyl [C9; C12; C18]; 1xTMTpro [K19]; 1xTMTpro [N-Term]	3xCarbamidomethyl [C9; C12; C18]; 1xTMTpro [K19]; 1xTMTpro [N-Term]	3.53689e-07	0.000158847	1	1	4	Q6UXB8	Q6UXB8 [175-193]			Peptidase inhibitor 16 OS=Homo sapiens OX=9606 GN=PI16 PE=1 SV=1	PI16	Q6UXB8	0	2920.38	19															161.8	519.1	127.7	199.7	180.5	69	119.2	96.9	188.2	81.7	200.1	127	280.9		High	8.244e-06	2.628e-10	13.85
RPYFPVAVGK	[R].RPYFPVAVGK.[Y]	1xTMTpro [K10]; 1xTMTpro [N-Term]	1xTMTpro [K10]; 1xTMTpro [N-Term]	0.000119626	0.000158847	2	6	30	Q02985; P08603	Q02985 [40-49]; P08603 [342-351]			Complement factor H-related protein 3 OS=Homo sapiens OX=9606 GN=CFHR3 PE=1 SV=2;Complement factor H OS=Homo sapiens OX=9606 GN=CFH PE=1 SV=4	CFHR3	Q02985; Q5TFM2; A0A0D9SG88; Q6NSD3; P08603; A0A087WYK9	0	1742.06	10	2046.3	1379	2301.9	1570.5	1682.3	1276.2	2293	1458.6	2554.6	654.4	2208.6	1391.5	1331.9	1880.4	2076	3902.3	2058.6	3573.3	2465.6	2280.8	1773.1	1933.7	2824.4	2729.7	2815.5	1596.5	4172	NotUnique	High	8.244e-06	1.061e-06	10.63
RPWNVASLIYETK	[R].RPWNVASLIYETK.[G]	1xTMTpro [K13]; 1xTMTpro [N-Term]	1xTMTpro [K13]; 1xTMTpro [N-Term]	4.91388e-08	0.000158847	1	1	32	P02748	P02748 [195-207]			Complement component C9 OS=Homo sapiens OX=9606 GN=C9 PE=1 SV=2	C9	P02748	0	2185.26	13	1431.7	3118.8	1588.6	1665.1	1577.1	1592.3	3732.3	1501.6	1899.9	1264.6	2208.8	1306.2	1563.1	2187.3	2935.3	499.3	2905.8	9180.8	2546.8	4824.8	1466.8	3756.2	3210.8	6149.2	3999.2	1825.3	5796		High	8.244e-06	1.582e-11	16.53
RPTELLSNPQFIVDGATR	[K].RPTELLSNPQFIVDGATR.[T]	1xTMTpro [N-Term]	1xTMTpro [N-Term]	4.34175e-07	0.000158847	1	9	2	P07384	P07384 [87-104]			Calpain-1 catalytic subunit OS=Homo sapiens OX=9606 GN=CAPN1 PE=1 SV=1	CAPN1	E9PLX0; E9PMC6; E9PJA6; E9PRM1; E9PJJ3; E9PLC9; P07384; E9PSA6; E9PQB3	0	2318.28	18	46.2	40.6	51.4	43.6	50.6	51	49	56	48.1	29	58.3	45.9	52.5	45.2															High	8.244e-06	3.524e-10	17
RPSSQGWASPQVAGR	[R].RPSSQGWASPQVAGR.[R]	1xTMTpro [N-Term]	1xTMTpro [N-Term]	1.579e-07	0.000158847	1	2	1	A0A669KBE7	A0A669KBE7 [283-297]			ADAMTS-like protein 4 OS=Homo sapiens OX=9606 GN=ADAMTSL4 PE=1 SV=1	ADAMTSL4	A0A669KBE7; Q6UY14	0	1888.01	15															94	262.9	86.3	142.4	126.4	72.1	92.3	71.6	115.3	101.2	142.1	87.3	147.7		High	8.244e-06	8.337e-11	17
RPSGNLVSVLSGAEGSFVSSLVK	[K].RPSGNLVSVLSGAEGSFVSSLVK.[S]	1xTMTpro [K23]; 1xTMTpro [N-Term]	1xTMTpro [K23]; 1xTMTpro [N-Term]	3.97633e-10	0.000158847	1	1	3	Q06141	Q06141 [71-93]			Regenerating islet-derived protein 3-alpha OS=Homo sapiens OX=9606 GN=REG3A PE=1 SV=1	REG3A	Q06141	0	2898.65	23	63.4	480.5	77.5	93.1	85	63.6	923.2	68.8	123.8	58.6	69	64.3	77.4	131.4	25.2	2.4	24.2	39.4	29.4	28.1	59.7	45.6	22.9	43.3	51.2	20.9	75.1		High	8.244e-06	1.651e-14	15.78
RPSEIVIGQCK	[R].RPSEIVIGQCK.[V]	1xCarbamidomethyl [C10]; 1xTMTpro [K11]; 1xTMTpro [N-Term]	1xCarbamidomethyl [C10]; 1xTMTpro [K11]; 1xTMTpro [N-Term]	3.85711e-06	0.000158847	1	1	26	P04196	P04196 [96-106]			Histidine-rich glycoprotein OS=Homo sapiens OX=9606 GN=HRG PE=1 SV=1	HRG	P04196	0	1895.1	11	1946.1	858.3	1548.7	1847.7	1823	1263.7	1338.5	2039.5	2188.3	514.6	1522.2	1231.3	536.7	1524.5	5755.1	9951.4	4487.1	4560.7	7482.8	3036	1775	1302.6	6751.4	2562.8	2978.7	2973	6790.9		High	8.244e-06	7.915e-09	12.84
RPSCDIDKPPPNIELTGNGYNELTGQFR	[R].RPSCDIDKPPPNIELTGNGYNELTGQFR.[N]	1xCarbamidomethyl [C4]; 1xTMTpro [K8]; 1xTMTpro [N-Term]	1xCarbamidomethyl [C4]; 1xTMTpro [K8]; 1xTMTpro [N-Term]	2.26863e-09	0.000158847	1	1	25	P10643	P10643 [125-152]			Complement component C7 OS=Homo sapiens OX=9606 GN=C7 PE=1 SV=2	C7	P10643	0	3796.96	28	435.5	475.8	596.2	590.7	549.3	466.6	733.9	517.3	868.4	479.1	588	596.2	473.8	661.7	916.2	171.5	796.6	910.3	947.8	1092	3001.9	554.4	979.4	1095.2	1210.4	772.2	1702.9		High	8.244e-06	1.975e-13	17
RPQDAKNTMILEICTR	[K].RPQDAKNTMILEICTR.[Y]	1xCarbamidomethyl [C14]; 1xTMTpro [K6]; 1xTMTpro [N-Term]	1xCarbamidomethyl [C14]; 1xTMTpro [K6]; 1xTMTpro [N-Term]	0.000217274	0.000158847	1	2	3	P01024	P01024 [1376-1391]			Complement C3 OS=Homo sapiens OX=9606 GN=C3 PE=1 SV=2	C3	P01024; M0QYC8	1	2554.41	16	254.7	88.7	396.5	247.7	256.3	140.3	108	274.3	298.6	171.6	342	155	132.2	161.9	45	42	45.1	70.9	59.3	52.9	35.9	37.6	83.8	39.5	58.2	37.8	63		High	8.244e-06	2.482e-06	11.15
RPPGFSPFR	[K].RPPGFSPFR.[S]	1xTMTpro [N-Term]	1xTMTpro [N-Term]	4.01302e-05	0.000158847	1	1	23	P01042	P01042 [381-389]			Kininogen-1 OS=Homo sapiens OX=9606 GN=KNG1 PE=1 SV=2	KNG1	P01042	0	1364.78	9	2553.3	2100.5	2228.6	2074.2	2589.7	1494.5	2081.9	1780.9	2343.2	608.9	3243.9	1468.6	1140.5	1982	3939.8	6398.1	3087.5	4838.7	4035.1	2321.5	1421.4	2757.8	4423.3	2333.2	2912	1787.8	5238		High	8.244e-06	2.23e-07	14.47
RPMKDETHFEVVESGR	[K].RPMKDETHFEVVESGR.[Y]	1xTMTpro [K4]; 1xTMTpro [N-Term]	1xTMTpro [K4]; 1xTMTpro [N-Term]	0.000272315	0.000158847	1	1	3	P04275	P04275 [945-960]			von Willebrand factor OS=Homo sapiens OX=9606 GN=VWF PE=1 SV=4	VWF	P04275	1	2672.38	16	110.3	233.6	130.9	124.8	140.1	181.6	445	121.4	297.1	95.1	182.4	203.3	302.3	224.5															High	8.244e-06	3.426e-06	15.55
RQAVDTAVDGVFIR	[K].RQAVDTAVDGVFIR.[S]	1xTMTpro [N-Term]	1xTMTpro [N-Term]	1.86697e-08	0.000158847	1	2	4	P19827	P19827 [41-54]			Inter-alpha-trypsin inhibitor heavy chain H1 OS=Homo sapiens OX=9606 GN=ITIH1 PE=1 SV=3	ITIH1	P19827; F8WAS2	1	1851.04	14	559	146.1	578	382	433.3	226.2	193.8	473.5	567.9	114.1	461.4	227.1	221.3	342.6															High	8.244e-06	3.975e-12	17
RIPIEDGSGEVVLSR	[K].RIPIEDGSGEVVLSR.[K]	1xTMTpro [N-Term]	1xTMTpro [N-Term]	8.24419e-09	0.000158847	1	1	79	P01024	P01024 [290-304]			Complement C3 OS=Homo sapiens OX=9606 GN=C3 PE=1 SV=2	C3	P01024	1	1931.09	15	2121.2	2147.5	2251.2	1885.4	2114	1379.3	2551.4	1667.6	3416.1	997.8	2409.1	2054.9	932.8	1921.2	4655.9	5875.9	4425.2	6920.8	4537.2	3305.3	2818.5	3372.7	5247.2	3807.3	4463.7	2415	6881.6		High	8.244e-06	1.241e-12	17
RLPGDIQVVPIGVGPNANVQELER	[K].RLPGDIQVVPIGVGPNANVQELER.[I]	1xTMTpro [N-Term]	1xTMTpro [N-Term]	1.91639e-10	0.000158847	1	1	9	P04275	P04275 [1618-1641]			von Willebrand factor OS=Homo sapiens OX=9606 GN=VWF PE=1 SV=4	VWF	P04275	1	2874.61	24	102.4	136.4	119.7	123.2	139	99.9	223.1	116.3	181.9	82.3	174.8	130.9	166.1	134.4	118.4	25.5	277.8	211.3	178.5	175.4	390.6	128.1	166.7	271.7	223.4	221	259.7		High	8.244e-06	5.839e-15	17
RLGMFNIQHCK	[K].RLGMFNIQHCK.[K]	1xCarbamidomethyl [C10]; 1xTMTpro [K11]; 1xTMTpro [N-Term]	1xCarbamidomethyl [C10]; 1xTMTpro [K11]; 1xTMTpro [N-Term]	0.00130897	0.000158847	2	3	26	A0A024R6I7; P01009	A0A024R6I7 [247-257]; P01009 [247-257]			Alpha-1-antitrypsin OS=Homo sapiens OX=9606 GN=SERPINA1 PE=1 SV=1;Alpha-1-antitrypsin OS=Homo sapiens OX=9606 GN=SERPINA1 PE=1 SV=3	SERPINA1	A0A024R6I7; A0A0G2JRN3; P01009	1	2012.12	11	1826.1	3768.3	2204.8	2293.7	1861.7	2273.9	2995.2	1861.9	5638.5	1702.1	2442.8	2388.9	3502.7	3308.5	1766.6	4137.5	1302.7	5002.8	1023.3	3688.2	783.7	5202.6	1824.7	5290.2	4620.5	1007.6	4989.9	NotUnique	High	8.244e-06	3.266e-05	10.52
RGDSPWQVVLLDSKK	[R].RGDSPWQVVLLDSKK.[K]	2xTMTpro [K14; K15]; 1xTMTpro [N-Term]	2xTMTpro [K14; K15]; 1xTMTpro [N-Term]	9.7222e-05	0.000158847	1	2	1	P04070	P04070 [220-234]			Vitamin K-dependent protein C OS=Homo sapiens OX=9606 GN=PROC PE=1 SV=1	PROC	P04070; E7END6	2	2640.57	15	196.9	48.6	141.9	74.7	105.5	34.7	65.2	91.6	118.4	28.6	112.4	43.2	63.4	82															High	8.244e-06	7.891e-07	8.26
RGDSPWQVVLLDSK	[R].RGDSPWQVVLLDSK.[K]	1xTMTpro [K14]; 1xTMTpro [N-Term]	1xTMTpro [K14]; 1xTMTpro [N-Term]	1.51437e-06	0.000158847	1	2	10	P04070	P04070 [220-233]			Vitamin K-dependent protein C OS=Homo sapiens OX=9606 GN=PROC PE=1 SV=1	PROC	P04070; E7END6	1	2208.26	14	906.9	544.6	825.9	583.4	734.5	357.1	593.6	650	676.8	345.8	678	458.5	399.5	612.5	282.3	66.7	252.3	480.6	377.4	232.1	133.7	202.7	335.6	242.2	290.4	134	440.3		High	8.244e-06	2.09e-09	12.74
RGDSFLDGTR	[K].RGDSFLDGTR.[C]	1xTMTpro [N-Term]	1xTMTpro [N-Term]	0.000849113	0.000158847	1	2	1	Q76LX8	Q76LX8 [498-507]			A disintegrin and metalloproteinase with thrombospondin motifs 13 OS=Homo sapiens OX=9606 GN=ADAMTS13 PE=1 SV=1	ADAMTS13	E7EV88; Q76LX8	1	1427.76	10															237.6	296	196.7	214.2	279.9	129	188.9	116.1	217.5	126.6	152.1	169.3	254.7		High	8.244e-06	1.75e-05	9.33
RGDACEGDSGGPFVMK	[K].RGDACEGDSGGPFVMK.[S]	1xCarbamidomethyl [C5]; 1xTMTpro [K16]; 1xTMTpro [N-Term]	1xCarbamidomethyl [C5]; 1xTMTpro [K16]; 1xTMTpro [N-Term]	2.31715e-05	0.000158847	1	2	30	P00734	P00734 [560-575]			Prothrombin OS=Homo sapiens OX=9606 GN=F2 PE=1 SV=2	F2	P00734; E9PIT3	1	2438.18	16	1018.1	1360.3	1352.6	1217	1192.8	932	1042.1	969.3	1584.9	912.7	1229.3	1287.5	627.3	1180.2	1411.5	2354.8	1519.7	1869.3	1447.2	891	908.2	814.3	1397.8	1270	1307.7	981.8	1800.7		High	8.244e-06	1.018e-07	10.85
RGDACEGDSGGPFVMK	[K].RGDACEGDSGGPFVMK.[S]	1xCarbamidomethyl [C5]; 1xTMTpro [K16]; 1xTMTpro [N-Term]	1xCarbamidomethyl [C5]; 1xTMTpro [K16]; 1xTMTpro [N-Term]	9.67975e-08	0.000158847	1	2	12	P00734	P00734 [560-575]			Prothrombin OS=Homo sapiens OX=9606 GN=F2 PE=1 SV=2	F2	P00734; E9PIT3	1	2291.14	16	578.1	738.1	750.8	652.8	692.9	514.9	596.6	549.6	936.5	485.7	623.5	648	339	658.5	1444.2	2283.9	1374.1	1712.1	1367.9	723.7	519.1	769.7	1382.8	1054.5	1125.1	792.7	1804.5		High	8.244e-06	4.146e-11	12.69
RFNTANDDNVTQVR	[R].RFNTANDDNVTQVR.[A]	1xTMTpro [N-Term]	1xTMTpro [N-Term]	8.32847e-08	0.000158847	1	1	6	P04040	P04040 [431-444]			Catalase OS=Homo sapiens OX=9606 GN=CAT PE=1 SV=3	CAT	P04040	1	1954.01	14	97.4	153.5	94.9	125.6	98	131.9	200.7	80.2	299	148.6	218.6	214.9	2571.6	461.7	80	126.5	170.5	1313.3	58.7	318.9	98.1	202	48.6	199.8	78.2	1879	496		High	8.244e-06	3.353e-11	17
RFEQLELRPVLYNYLDK	[R].RFEQLELRPVLYNYLDK.[N]	1xTMTpro [K17]; 1xTMTpro [N-Term]	1xTMTpro [K17]; 1xTMTpro [N-Term]	1.39514e-06	0.000158847	4	10	25	A0A0G2JPR0; P0C0L4; A0A140TA29; P0C0L5	A0A0G2JPR0 [845-861]; P0C0L4 [845-861]; A0A140TA29 [845-861]; P0C0L5 [845-861]			C4a anaphylatoxin OS=Homo sapiens OX=9606 GN=C4A PE=1 SV=1;Complement C4-A OS=Homo sapiens OX=9606 GN=C4A PE=1 SV=2;C4a anaphylatoxin OS=Homo sapiens OX=9606 GN=C4B PE=1 SV=1;Complement C4-B OS=Homo sapiens OX=9606 GN=C4B PE=1 SV=2	C4A	F5GXS0; A0A0G2JL54; A0A140TA32; A0A3B3ISA6; A0A0G2JPR0; P0C0L4; A0A140TA29; P0C0L5; A0A140TA44; A0A140TA49	1	2804.6	17	1663.6	1497.9	1534.8	1278	1138.8	783.4	1357	874.1	2761	709.9	1748.3	1117.5	608.3	1616.1	902.3	232.2	896.4	797.9	676.7	772.1	408.6	816.3	1069.5	695.6	1017.9	262	1737.5	NotUnique	High	8.244e-06	1.858e-09	17
RFDEILEASDGIMVAR	[R].RFDEILEASDGIMVAR.[G]	1xTMTpro [N-Term]	1xTMTpro [N-Term]	0.000976235	0.000158847	2	4	2	H3BR70; P14618	H3BR70 [114-129]; P14618 [279-294]			Pyruvate kinase OS=Homo sapiens OX=9606 GN=PKM PE=1 SV=1;Pyruvate kinase PKM OS=Homo sapiens OX=9606 GN=PKM PE=1 SV=4	PKM	H3BR70; B4DNK4; P14618; H3BTN5	1	2273.16	16	67.7	63.9	84.9	70	77.6	57.9	72.6	88.3	94.5	80.1	93.7	68.3	53.2	74.8														NotUnique	High	8.244e-06	2.142e-05	8.67
RFDDAVVQSDMK	[R].RFDDAVVQSDMK.[H]	1xTMTpro [K12]; 1xTMTpro [N-Term]	1xTMTpro [K12]; 1xTMTpro [N-Term]	9.93681e-05	0.000158847	1	10	1	P11142	P11142 [77-88]			Heat shock cognate 71 kDa protein OS=Homo sapiens OX=9606 GN=HSPA8 PE=1 SV=1	HSPA8	E9PLF4; E9PKE3; E9PQQ4; E9PNE6; P11142; E9PK54; E9PN25; E9PPY6; E9PN89; E9PQK7	1	2019.08	12	55.2	70.3	66.1	68.7	75.1	55	87.5	97.2	97	112.6	70.8	77.3	141.3	119.4															High	8.244e-06	8.126e-07	10.76
RESYSGVTLDPR	[K].RESYSGVTLDPR.[G]	1xTMTpro [N-Term]	1xTMTpro [N-Term]	0.000105805	0.000158847	1	1	13	P01031	P01031 [936-947]			Complement C5 OS=Homo sapiens OX=9606 GN=C5 PE=1 SV=4	C5	P01031	1	1683.9	12	167	202.4	166.7	152.9	158.8	141.3	272.9	133.8	291.1	136.2	181.6	167.9	125.9	229.1	558.2	1124.2	552.1	1168.1	572.6	658.8	440.6	390.1	643.6	660.8	641.1	436.5	1095.7		High	8.244e-06	8.894e-07	11.69
REPAVGEPAEVTTTVLVR	[K].REPAVGEPAEVTTTVLVR.[R]	1xTMTpro [N-Term]	1xTMTpro [N-Term]	5.84635e-10	0.000158847	1	2	3	P05362	P05362 [159-176]			Intercellular adhesion molecule 1 OS=Homo sapiens OX=9606 GN=ICAM1 PE=1 SV=2	ICAM1	K7EKL8; P05362	1	2228.26	18	58.1	134.5	65.7	92.6	58.1	87.2	202.7	62.3	201.1	135.2	82.7	181.8	165.1	137.6	27.1	31	37.8	63.5	42.5	31.3	55.8	27.2	36.6	42.6	58.3	37.1	56.4		High	8.244e-06	2.858e-14	17
RGENLFAITDEGMDVPLAMEEWHHER	[R].RGENLFAITDEGMDVPLAMEEWHHER.[E]	1xTMTpro [N-Term]	1xTMTpro [N-Term]	5.86944e-08	0.000158847	1	1	4	Q6UXB8	Q6UXB8 [85-110]			Peptidase inhibitor 16 OS=Homo sapiens OX=9606 GN=PI16 PE=1 SV=1	PI16	Q6UXB8	1	3386.62	26	52.3	37	80.8	111	97.2	66.4	47.4	79.8	72.3	38.8	92.4	111.8	48.9	65.9	35.7	6.2	29.8	29.3	44.6	19	24.1	17.9	45.1	16.9	37.2	25.6	44.6		High	8.244e-06	2.032e-11	13.85
RELQQAVLHMEQR	[K].RELQQAVLHMEQR.[K]	1xTMTpro [N-Term]	1xTMTpro [N-Term]	0.000348704	0.000158847	1	1	1	Q02818	Q02818 [387-399]			Nucleobindin-1 OS=Homo sapiens OX=9606 GN=NUCB1 PE=1 SV=4	NUCB1	Q02818	1	2089.1	13	29.9	49.2	32.2	31.7	18.1	31.4	43.6	25.3	41.3	52.4	32.9	32.1	61.2	35.6															High	8.244e-06	4.897e-06	9.46
REEFWLGLDNLNK	[R].REEFWLGLDNLNK.[I]	1xTMTpro [K13]; 1xTMTpro [N-Term]	1xTMTpro [K13]; 1xTMTpro [N-Term]	1.05469e-05	0.000158847	2	4	3	J3QSU6; P24821	J3QSU6 [1869-1881]; P24821 [2051-2063]			Tenascin OS=Homo sapiens OX=9606 GN=TNC PE=1 SV=1;Tenascin OS=Homo sapiens OX=9606 GN=TNC PE=1 SV=3	TNC	J3QSU6; P24821; E9PC84; F5H7V9	1	2242.25	13	90.6	534	114.8	161.3	165.3	238.3	292.7	106.7	222.1	137.5	163.4	255.2	400	245.5	66.5	8.3	83.8	118.3	71.1	78.8	136.3	65	76.2	181.5	76.2	202.7	122.6	NotUnique	High	8.244e-06	3.326e-08	9.87
REEAPSLRPAPPPISGGGYR	[K].REEAPSLRPAPPPISGGGYR.[A]	1xTMTpro [N-Term]	1xTMTpro [N-Term]	5.05007e-08	0.000158847	1	1	22	P02675	P02675 [53-72]			Fibrinogen beta chain OS=Homo sapiens OX=9606 GN=FGB PE=1 SV=2	FGB	P02675	1	2411.31	20	378.6	432.8	441.5	372.7	387.5	364.8	760	362.2	857.8	285.3	607.6	377.9	631.4	507	322.8	498.8	537.4	456.1	357.9	303.7	338.7	301.7	346.1	621.8	420.9	273.1	579.2		High	8.244e-06	1.641e-11	17
REDLLNNAAHAGK	[K].REDLLNNAAHAGK.[A]	1xTMTpro [K13]; 1xTMTpro [N-Term]	1xTMTpro [K13]; 1xTMTpro [N-Term]	1.50053e-05	0.000158847	1	3	2	P80404	P80404 [401-413]			4-aminobutyrate aminotransferase, mitochondrial OS=Homo sapiens OX=9606 GN=ABAT PE=1 SV=3	ABAT	H3BNQ7; P80404; H3BRN4	1	2017.14	13															68.7	95.4	93.5	121.7	120.8	121.2	111.8	88.1	80.6	144.8	106.5	1019	186		High	8.244e-06	5.489e-08	12.76
REDFDVEAADSAGNCLDSLVFVAGDR	[R].REDFDVEAADSAGNCLDSLVFVAGDR.[Q]	1xCarbamidomethyl [C15]; 1xTMTpro [N-Term]	1xCarbamidomethyl [C15]; 1xTMTpro [N-Term]	2.34324e-12	0.000158847	1	4	79	P09871	P09871 [220-245]			Complement C1s subcomponent OS=Homo sapiens OX=9606 GN=C1S PE=1 SV=1	C1S	P09871; F5H7T4; F8WCZ6; H0Y5D1	1	3132.49	26	1317.8	2000.6	1411	1483.2	1322.7	1034.7	2009.1	1227.1	1881.1	1044.7	1454.8	1556.5	1058.6	1497.2	1198.7	327.4	1213.8	1782.7	1208.9	1072.9	1086.5	816.3	1313.2	1375.6	1247.5	781.2	1714.5		High	8.244e-06	1.099e-17	17
RDVQNVAAAPELAMGALELESR	[R].RDVQNVAAAPELAMGALELESR.[N]	1xTMTpro [N-Term]	1xTMTpro [N-Term]	6.96417e-10	0.000158847	1	1	3	O00391	O00391 [553-574]			Sulfhydryl oxidase 1 OS=Homo sapiens OX=9606 GN=QSOX1 PE=1 SV=3	QSOX1	O00391	1	2644.4	22	20.4	17.9	29.8	33.8	27.2	23.7	22.4	30.3	36.9	24.7	35.4	30.3	26	27.4	50.8	13	53.9	70.8	92.9	50.1	115.2	42.3	76.2	56.8	54.5	60.3	73.1		High	8.244e-06	3.674e-14	17
RDVAGDASESALLK	[K].RDVAGDASESALLK.[C]	1xTMTpro [K14]; 1xTMTpro [N-Term]	1xTMTpro [K14]; 1xTMTpro [N-Term]	0.0001216	0.000158847	1	4	2	M0R116	M0R116 [405-418]			Sodium/potassium-transporting ATPase subunit alpha OS=Homo sapiens OX=9606 GN=ATP1A3 PE=1 SV=1	ATP1A3	A0A0A0MT26; M0R116; P13637; A0A2R8YEY8	1	2040.16	14															323.5	123.6	259.7	270.9	318.3	200.8	113	126.9	456.6	187.2	209.2	172.1	407.8		High	8.244e-06	1.086e-06	10.69
RDTMVEDLVVLVR	[K].RDTMVEDLVVLVR.[G]	1xTMTpro [N-Term]	1xTMTpro [N-Term]	3.52942e-05	0.000158847	2	3	14	P07358; F5GY80	P07358 [416-428]; F5GY80 [354-366]			Complement component C8 beta chain OS=Homo sapiens OX=9606 GN=C8B PE=1 SV=3;Complement component 8 subunit beta OS=Homo sapiens OX=9606 GN=C8B PE=1 SV=1	C8B	P07358; F5GY80; F5H7G1	1	1996.09	13	353.6	556	402.9	383.9	346.9	315.8	479.8	331.4	643.8	228.8	361.6	326.3	249.5	346.9	533.5	163.8	483	714.7	590.8	520.8	438	583.3	743.5	781.9	798.6	437.6	788.7	NotUnique	High	8.244e-06	1.856e-07	16.96
RDTMVEDLVVLVR	[K].RDTMVEDLVVLVR.[G]	1xTMTpro [N-Term]	1xTMTpro [N-Term]	6.85915e-08	0.000158847	2	3	21	P07358; F5GY80	P07358 [416-428]; F5GY80 [354-366]			Complement component C8 beta chain OS=Homo sapiens OX=9606 GN=C8B PE=1 SV=3;Complement component 8 subunit beta OS=Homo sapiens OX=9606 GN=C8B PE=1 SV=1	C8B	P07358; F5GY80; F5H7G1	1	1849.05	13	957.7	1162.9	1044.3	910.9	915.6	903.4	976.2	981.3	1445.3	691.8	1049.6	1051.2	823.7	979.4	801.9	125.7	660.2	885.7	820.4	640.9	561.6	602.1	886.5	1155.8	794.9	590.9	946.6	NotUnique	High	8.244e-06	2.546e-11	17
RDSPIQCIQAIAENR	[K].RDSPIQCIQAIAENR.[A]	1xCarbamidomethyl [C7]; 1xTMTpro [N-Term]	1xCarbamidomethyl [C7]; 1xTMTpro [N-Term]	2.65951e-06	0.000158847	1	4	1	E7EQB2	E7EQB2 [45-59]			Lactotransferrin (Fragment) OS=Homo sapiens OX=9606 GN=LTF PE=1 SV=1	LTF	E7EQB2; P02788; C9JCF5; E7ER44	1	2075.1	15															52	48.9	70.1	125.1	118.6	134.8	77.2	44.7	69.7	158.7	102	78.2	132.6		High	8.244e-06	4.664e-09	17
RDPTAEQFQEELEK	[K].RDPTAEQFQEELEK.[F]	1xTMTpro [K14]; 1xTMTpro [N-Term]	1xTMTpro [K14]; 1xTMTpro [N-Term]	4.88536e-05	0.000158847	1	1	1	P31944	P31944 [54-67]			Caspase-14 OS=Homo sapiens OX=9606 GN=CASP14 PE=1 SV=2	CASP14	P31944	1	2328.23	14																												NoQuanValues	High	8.244e-06	2.956e-07	10.12
RDPLHEELLGQGCVFQER	[R].RDPLHEELLGQGCVFQER.[H]	1xCarbamidomethyl [C13]; 1xTMTpro [N-Term]	1xCarbamidomethyl [C13]; 1xTMTpro [N-Term]	5.64643e-05	0.000158847	1	3	1	Q9UL12	Q9UL12 [485-502]			Sarcosine dehydrogenase, mitochondrial OS=Homo sapiens OX=9606 GN=SARDH PE=1 SV=1	SARDH	A0A0A0MT55; Q5SYV1; Q9UL12	1	2487.27	18															48.2	23.7	48.6	36.5	43.3	41.8	41.4	26.8	39.2	67.7	53.6	49.2	47.5		High	8.244e-06	3.627e-07	11.41
REFPTVPLVK	[K].REFPTVPLVK.[L]	1xTMTpro [K10]; 1xTMTpro [N-Term]	1xTMTpro [K10]; 1xTMTpro [N-Term]	0.000156696	0.000158847	1	4	6	E7EUC7	E7EUC7 [431-440]			UTP--glucose-1-phosphate uridylyltransferase OS=Homo sapiens OX=9606 GN=UGP2 PE=1 SV=1	UGP2	E7EUC7; Q16851; A0A7I2YQ74; A0A087WYS1	1	1794.11	10	70.2	217.4	90.9	83.8	79	60.3	106.8	64.6	106.1	107.6	259.2	149.3	4379.4	626.3	70.6	49	91.5	216.9	93	324.2	95.3	101	79.2	235.9	118.2	3852.1	527.8		High	8.244e-06	1.558e-06	9.55
RTVAAPSVFIFPPSDEQLK	[-].RTVAAPSVFIFPPSDEQLK.[S]	1xTMTpro [K19]; 1xTMTpro [N-Term]	1xTMTpro [K19]; 1xTMTpro [N-Term]	3.04315e-07	0.000158847	1	1	26	P01834	P01834 [1-19]			Immunoglobulin kappa constant OS=Homo sapiens OX=9606 GN=IGKC PE=1 SV=2	IGKC	P01834	1	2710.54	19	1132.9	716.4	1375.3	1150.3	1218.6	797.1	889	1095	1535.3	849.3	1585.7	813	819.9	968.9	185.9	40.6	186.3	233	257.5	183	176.3	97.6	267.8	199.5	379.6	176.9	267.4		High	8.244e-06	2.124e-10	17
RGEQCVDIDECTIPPYCHQR	[K].RGEQCVDIDECTIPPYCHQR.[C]	3xCarbamidomethyl [C5; C11; C17]; 1xTMTpro [N-Term]	3xCarbamidomethyl [C5; C11; C17]; 1xTMTpro [N-Term]	1.25599e-08	0.000158847	1	1	20	Q12805	Q12805 [208-227]			EGF-containing fibulin-like extracellular matrix protein 1 OS=Homo sapiens OX=9606 GN=EFEMP1 PE=1 SV=2	EFEMP1	Q12805	1	2837.31	20	115.2	140.6	185.8	149.4	210	136.5	167.6	173.1	180.5	128.8	212.4	207.5	137.7	171.3	513.5	813.2	585.4	854.6	660.3	523.8	813.8	363.2	627	666.5	792.2	503.4	821.3		High	8.244e-06	2.264e-12	12.88
RGHLFLQTDQPIYNPGQR	[R].RGHLFLQTDQPIYNPGQR.[V]	1xTMTpro [N-Term]	1xTMTpro [N-Term]	3.47782e-10	0.000158847	4	9	23	A0A0G2JPR0; P0C0L4; A0A140TA29; P0C0L5	A0A0G2JPR0 [138-155]; P0C0L4 [138-155]; A0A140TA29 [138-155]; P0C0L5 [138-155]			C4a anaphylatoxin OS=Homo sapiens OX=9606 GN=C4A PE=1 SV=1;Complement C4-A OS=Homo sapiens OX=9606 GN=C4A PE=1 SV=2;C4a anaphylatoxin OS=Homo sapiens OX=9606 GN=C4B PE=1 SV=1;Complement C4-B OS=Homo sapiens OX=9606 GN=C4B PE=1 SV=2	C4A	F5GXS0; A0A0G2JL54; A0A140TA32; A0A0G2JPR0; P0C0L4; A0A140TA29; P0C0L5; A0A140TA44; A0A140TA49	1	2444.31	18	404.5	333.6	482.2	372.4	297.9	259.4	271.7	227.1	684.4	181	464.4	333	198.2	367.9	906.8	566.5	979	1077	800.2	748.7	763.6	825.7	1217.2	718.5	1290.9	503.6	1484.8	NotUnique	High	8.244e-06	1.364e-14	17
RLGEPCDQLHVCDASQGLVCQPGAGPGGR	[R].RLGEPCDQLHVCDASQGLVCQPGAGPGGR.[G]	3xCarbamidomethyl [C6; C12; C20]; 1xTMTpro [N-Term]	3xCarbamidomethyl [C6; C12; C20]; 1xTMTpro [N-Term]	6.2135e-11	0.000158847	1	1	1	O76076	O76076 [59-87]			CCN family member 5 OS=Homo sapiens OX=9606 GN=CCN5 PE=1 SV=1	CCN5	O76076	1	3395.63	29	19.7	24.8	15.1	21	18.8	16.7	31.1	15.7	27.4	14	23.6	26	21.2	20.7															High	8.244e-06	1.175e-15	17
RLFQPLTHLK	[R].RLFQPLTHLK.[T]	1xTMTpro [K10]; 1xTMTpro [N-Term]	1xTMTpro [K10]; 1xTMTpro [N-Term]	0.000545462	0.000158847	1	1	2	P22792	P22792 [163-172]			Carboxypeptidase N subunit 2 OS=Homo sapiens OX=9606 GN=CPN2 PE=1 SV=3	CPN2	P22792	1	1861.17	10	166.8	115.6	216	156.6	118.9	106.8	122.9	145.2	289.5	71.8	214.7	112.7	179.4	168.4															High	8.244e-06	9.267e-06	11
RLEVDIDIK	[K].RLEVDIDIK.[I]	1xTMTpro [K9]; 1xTMTpro [N-Term]	1xTMTpro [K9]; 1xTMTpro [N-Term]	5.09747e-06	0.000158847	1	2	444	P02671	P02671 [168-176]			Fibrinogen alpha chain OS=Homo sapiens OX=9606 GN=FGA PE=1 SV=2	FGA	P02671; A0A087WUA0	1	1709.05	9	13599.6	18046.3	18141.1	13531.2	14690.5	15822	35433.3	13881.6	27375.1	9390.9	20915.5	16802.7	32599.8	18235.7	38204	8736.3	76723.6	58539.8	43156.3	41412.1	36327.1	39243.3	47367.8	93515.9	66784.7	27606.6	73656.4		High	8.244e-06	1.179e-08	17
RLEGQEEEEDNRDSSMK	[K].RLEGQEEEEDNRDSSMK.[L]	1xTMTpro [K17]; 1xTMTpro [N-Term]	1xTMTpro [K17]; 1xTMTpro [N-Term]	0.000190138	0.000158847	1	2	2	P10645	P10645 [357-373]			Chromogranin-A OS=Homo sapiens OX=9606 GN=CHGA PE=1 SV=7	CHGA	P10645; G5E968	2	2660.31	17															34.9	104.8	97	349.7	48.6	85	213.9	114.6	59.9	132.4	701.9	81.5	169.9		High	8.244e-06	2.05e-06	11.08
RIEDIHLLVER	[R].RIEDIHLLVER.[R]	1xTMTpro [N-Term]	1xTMTpro [N-Term]	0.00176352	0.000158847	1	3	2	E7EUF1	E7EUF1 [436-446]			Ectonucleotide pyrophosphatase/phosphodiesterase family member 2 OS=Homo sapiens OX=9606 GN=ENPP2 PE=1 SV=1	ENPP2	E5RIA2; E7EUF1; Q13822	1	1697	11															148.1	65.8	308.1	1171.2	157.5	328.1	188.1	636.3	168.5	534.1	302.7	183.7	502.3		High	8.244e-06	5.037e-05	9.61
RLEAGDHPVELLAR	[K].RLEAGDHPVELLAR.[D]	1xTMTpro [N-Term]	1xTMTpro [N-Term]	3.71228e-06	0.000158847	1	2	3	P09486	P09486 [205-218]			SPARC OS=Homo sapiens OX=9606 GN=SPARC PE=1 SV=1	SPARC	F5GY03; P09486	1	1880.07	14															245.6	320.5	310.3	236.4	233.9	150.2	153.9	164.4	536.6	154.8	226.7	247.5	307.7		High	8.244e-06	7.509e-09	17
RLDYQEGPPGVEISCWSVEL	[R].RLDYQEGPPGVEISCWSVEL.[-]	1xCarbamidomethyl [C15]; 1xTMTpro [N-Term]	1xCarbamidomethyl [C15]; 1xTMTpro [N-Term]	4.53588e-07	0.000158847	1	3	72	Q14624	Q14624 [911-930]			Inter-alpha-trypsin inhibitor heavy chain H4 OS=Homo sapiens OX=9606 GN=ITIH4 PE=1 SV=4	ITIH4	H7C0L5; B7ZKJ8; Q14624	1	2638.31	20	1236.9	2398.4	1467.3	1465.7	1386.3	1249.4	1744.2	1243.8	1876.2	1005.4	1833.4	1549	999	1557.5	2122.2	370	2108.4	3754.1	2244.2	1804.2	1882.8	1705.2	2543.6	3557.3	2812	1849.5	3474.6		High	8.244e-06	3.757e-10	16.05
RIDITLSSVK	[R].RIDITLSSVK.[C]	1xTMTpro [K10]; 1xTMTpro [N-Term]	1xTMTpro [K10]; 1xTMTpro [N-Term]	0.000627843	0.000158847	1	2	4	Q08380	Q08380 [216-225]			Galectin-3-binding protein OS=Homo sapiens OX=9606 GN=LGALS3BP PE=1 SV=1	LGALS3BP	K7EP36; Q08380	1	1740.09	10	123.6	124.7	140.5	103.3	119.6	101.6	277.1	128.3	158.1	100.6	179.2	165.8	144.2	158.4															High	8.244e-06	1.134e-05	9.19
RLDGSVDFKK	[K].RLDGSVDFKK.[N]	2xTMTpro [K9; K10]; 1xTMTpro [N-Term]	2xTMTpro [K9; K10]; 1xTMTpro [N-Term]	0.000204087	0.000158847	1	3	50	P02679	P02679 [223-232]			Fibrinogen gamma chain OS=Homo sapiens OX=9606 GN=FGG PE=1 SV=3	FGG	C9JEU5; P02679; C9JC84	2	2077.26	10	5918	5670.7	6667.9	4339.7	5869	5714.5	14028.3	5203.6	11339.5	2837.3	9310.6	5654.9	15785.3	7887.6	4750.7	11083.6	7771	9117.9	5259.2	5236	4309.7	5260.2	6826.7	11487.1	9501.3	2970.8	10475.7		High	8.244e-06	2.274e-06	12.52
