## Supplementary material for "Proteomic profiling of plasma extracellular vesicles identifies signatures of innate immunity, coagulation, and endothelial activation in septic patients": Supplmental Tables (part 12 of 15)

### Sheet: Table S14 (continued)
Table S14.	Identified plasma peptide list between septic patients and HC individuals.
RLDGSVDFK	[K].RLDGSVDFK.[K]	1xTMTpro [K9]; 1xTMTpro [N-Term]	1xTMTpro [K9]; 1xTMTpro [N-Term]	3.31445e-05	0.000158847	1	3	85	P02679	P02679 [223-231]			Fibrinogen gamma chain OS=Homo sapiens OX=9606 GN=FGG PE=1 SV=3	FGG	C9JEU5; P02679; C9JC84	1	1644.96	9	2704.6	5089.5	4041.4	3384.9	3243.2	4445.2	9619.4	3127.8	6457.6	2627	4634.6	4621.1	8264	4764	6807	9958	15737.6	12230.1	8717.7	9202.7	7387.6	8029.9	7515	19111.9	13474.7	6149.6	15152		High	8.244e-06	1.7e-07	14.98
RHPYFYAPELLFFAKR	[R].RHPYFYAPELLFFAKR.[Y]	1xTMTpro [K15]; 1xTMTpro [N-Term]	1xTMTpro [K15]; 1xTMTpro [N-Term]	3.0536e-05	0.000158847	2	6	1	A0A0C4DGB6; H7C013	A0A0C4DGB6 [169-184]; H7C013 [171-186]			Albumin OS=Homo sapiens OX=9606 GN=ALB PE=1 SV=1;Albumin (Fragment) OS=Homo sapiens OX=9606 GN=ALB PE=1 SV=1	ALB	P02768; A0A0C4DGB6; H0YA55; D6RHD5; B7WNR0; H7C013	2	2663.51	16																												NotUnique	High	8.244e-06	1.508e-07	17
RGFGSLNDEGEGEFWLGNDYLHLLTQR	[K].RGFGSLNDEGEGEFWLGNDYLHLLTQR.[G]	1xTMTpro [N-Term]	1xTMTpro [N-Term]	1.16892e-07	0.000158847	1	1	1	P02671	P02671 [694-720]			Fibrinogen alpha chain OS=Homo sapiens OX=9606 GN=FGA PE=1 SV=2	FGA	P02671	1	3427.7	27																												NoQuanValues	High	8.244e-06	5.44e-11	17
RHPYFYAPELLFFAK	[R].RHPYFYAPELLFFAK.[R]	1xTMTpro [K15]; 1xTMTpro [N-Term]	1xTMTpro [K15]; 1xTMTpro [N-Term]	2.93915e-08	0.000158847	2	6	543	A0A0C4DGB6; H7C013	A0A0C4DGB6 [169-183]; H7C013 [171-185]			Albumin OS=Homo sapiens OX=9606 GN=ALB PE=1 SV=1;Albumin (Fragment) OS=Homo sapiens OX=9606 GN=ALB PE=1 SV=1	ALB	P02768; A0A0C4DGB6; H0YA55; D6RHD5; B7WNR0; H7C013	1	2507.41	15	33154.5	10795.6	33199.9	25018.7	30506.9	16533.2	13570.9	31883.5	27596.5	17553.7	33609.5	17740.6	22353.9	26990.6	39836.2	6936.4	32331.6	24831.5	50743.2	31250.5	31417.3	18684.2	62516.9	24112.9	33772	35402.5	59683.7	NotUnique	High	8.244e-06	7.593e-12	17
RHPDLSIPELLR	[R].RHPDLSIPELLR.[I]	1xTMTpro [N-Term]	1xTMTpro [N-Term]	1.98293e-05	0.000158847	1	1	16	P43652	P43652 [361-372]			Afamin OS=Homo sapiens OX=9606 GN=AFM PE=1 SV=1	AFM	P43652	1	1750.03	12	432.2	373.3	726.4	525.6	679.6	461.7	367.1	617	657	398.6	563.8	454.4	394.1	531.7	1382.1	513.1	1227.5	1194.2	1577.9	983.4	1029.4	725.7	1818.7	997.4	1252.5	1219.8	1926.8		High	8.244e-06	8.177e-08	13.32
RHLVPGAPFLLQALVR	[K].RHLVPGAPFLLQALVR.[E]	1xTMTpro [N-Term]	1xTMTpro [N-Term]	1.29178e-09	0.000158847	4	9	10	A0A0G2JPR0; P0C0L4; A0A140TA29; P0C0L5	A0A0G2JPR0 [376-391]; P0C0L4 [376-391]; A0A140TA29 [376-391]; P0C0L5 [376-391]			C4a anaphylatoxin OS=Homo sapiens OX=9606 GN=C4A PE=1 SV=1;Complement C4-A OS=Homo sapiens OX=9606 GN=C4A PE=1 SV=2;C4a anaphylatoxin OS=Homo sapiens OX=9606 GN=C4B PE=1 SV=1;Complement C4-B OS=Homo sapiens OX=9606 GN=C4B PE=1 SV=2	C4A	F5GXS0; A0A0G2JL54; A0A140TA32; A0A0G2JPR0; P0C0L4; A0A140TA29; P0C0L5; A0A140TA44; A0A140TA49	1	2091.29	16	475.9	309.7	590.2	352.5	453.8	237.6	281.3	273.9	705.7	199.5	475.3	302.9	205.2	305.4	295.5	66.9	278.3	374.9	295.1	252.5	174.6	248.9	394.4	217.1	420.1	351.9	410.5	NotUnique	High	8.244e-06	8.834e-14	17
RHLVCNGDQDCLDGSDEDDCEDVR	[K].RHLVCNGDQDCLDGSDEDDCEDVR.[A]	3xCarbamidomethyl [C5; C11; C20]; 1xTMTpro [N-Term]	3xCarbamidomethyl [C5; C11; C20]; 1xTMTpro [N-Term]	2.1162e-11	0.000158847	1	1	49	P07357	P07357 [111-134]			Complement component C8 alpha chain OS=Homo sapiens OX=9606 GN=C8A PE=1 SV=2	C8A	P07357	1	3183.33	24	857.4	932.3	967.1	892.9	823.1	828.7	861.2	865.4	1678.3	675.8	852.8	1040.4	631.9	1022.5	451.9	624	423.3	552.8	373.7	364.1	247.2	419.7	467.2	445.1	438.8	240.8	590.2		High	8.244e-06	2.53e-16	17
RHIQNIDIQHLAGK	[K].RHIQNIDIQHLAGK.[L]	1xTMTpro [K14]; 1xTMTpro [N-Term]	1xTMTpro [K14]; 1xTMTpro [N-Term]	1.33908e-06	0.000158847	1	1	1	P04114	P04114 [2271-2284]			Apolipoprotein B-100 OS=Homo sapiens OX=9606 GN=APOB PE=1 SV=2	APOB	P04114	1	2251.33	14																												NoQuanValues	High	8.244e-06	1.755e-09	17
RHEDTLTLFPMR	[K].RHEDTLTLFPMR.[G]	1xTMTpro [N-Term]	1xTMTpro [N-Term]	0.000473796	0.000158847	1	2	2	P12259	P12259 [636-647]			Coagulation factor V OS=Homo sapiens OX=9606 GN=F5 PE=1 SV=4	F5	P12259; A0A0A0MRJ7	1	1819.98	12															87.4	64.5	88.4	82.4	165.6	67.9	44.5	32.2	53	38.1	48.5	31.8	57.9		High	8.244e-06	7.574e-06	11.33
RGTGGVDTAAVGSVFDVSNADR	[K].RGTGGVDTAAVGSVFDVSNADR.[L]	1xTMTpro [N-Term]	1xTMTpro [N-Term]	6.77932e-07	0.000158847	1	1	1	P06732	P06732 [320-341]			Creatine kinase M-type OS=Homo sapiens OX=9606 GN=CKM PE=1 SV=2	CKM	P06732	1	2455.25	22	23.7	64.3	49.7	37.3	46.3	35.8	47.6	37.6	104.5	29.3	60.4	37.8	198.3	61.5															High	8.244e-06	6.641e-10	11.62
RGTGGVDTAAVGGVFDVSNADR	[K].RGTGGVDTAAVGGVFDVSNADR.[L]	1xTMTpro [N-Term]	1xTMTpro [N-Term]	3.08131e-09	0.000158847	1	2	2	P12277	P12277 [320-341]			Creatine kinase B-type OS=Homo sapiens OX=9606 GN=CKB PE=1 SV=1	CKB	P12277; H0YJG0	1	2425.24	22	58.9	54.1	69.3	59.4	76.1	50.9	66.6	76.3	77.6	73.5	117.6	60	59.3	63.6															High	8.244e-06	3.055e-13	17
RGPGGVWAAEAISDAR	[K].RGPGGVWAAEAISDAR.[E]	1xTMTpro [N-Term]	1xTMTpro [N-Term]	1.08361e-08	0.000158847	1	1	129	P0DJI8	P0DJI8 [65-80]			Serum amyloid A-1 protein OS=Homo sapiens OX=9606 GN=SAA1 PE=1 SV=1	SAA1	P0DJI8	1	1917.03	16	1986.9	6637.7	2483.8	2733.4	2234.6	8754.7	8024	2831.5	25996.6	4878.4	4480.7	9023	4528.6	5587.1	1768.8	1394.2	11907.3	16821.6	3054.8	4373	2007.4	12539.3	2085.6	5960.8	3995.3	2981.2	10339.7		High	8.244e-06	1.836e-12	17
RGPGGAWAAEVISNAR	[K].RGPGGAWAAEVISNAR.[E]	1xTMTpro [N-Term]	1xTMTpro [N-Term]	5.30884e-09	0.000158847	1	1	40	P0DJI9	P0DJI9 [65-80]			Serum amyloid A-2 protein OS=Homo sapiens OX=9606 GN=SAA2 PE=1 SV=1	SAA2	P0DJI9	1	1916.04	16	335.3	1355.2	383.7	431.8	516.3	1247.8	1891.5	456.4	3948.5	640.2	619.4	1070.3	650.1	882.1	775.4	535.7	2352.4	4655.4	1265.8	1537.5	954.4	2662.7	932.5	1310.3	1279.9	797.7	2492.9		High	8.244e-06	6.622e-13	17
RGPGFCDECQDWTWGEHCER	[K].RGPGFCDECQDWTWGEHCER.[C]	3xCarbamidomethyl [C6; C9; C18]; 1xTMTpro [N-Term]	3xCarbamidomethyl [C6; C9; C18]; 1xTMTpro [N-Term]	2.06026e-05	0.000158847	1	1	1	Q7Z7M0	Q7Z7M0 [1174-1193]			Multiple epidermal growth factor-like domains protein 8 OS=Homo sapiens OX=9606 GN=MEGF8 PE=1 SV=2	MEGF8	Q7Z7M0	1	2886.21	20															28.8	39.5	24.9	38.9	28.2	18.6	27.3	12.3	35.6	21.9	23.2	24.1	40		High	8.244e-06	8.628e-08	10.74
RGIISALLVPPETEEAK	[K].RGIISALLVPPETEEAK.[Q]	1xTMTpro [K17]; 1xTMTpro [N-Term]	1xTMTpro [K17]; 1xTMTpro [N-Term]	0.000217866	0.000158847	1	2	7	P04114	P04114 [158-174]			Apolipoprotein B-100 OS=Homo sapiens OX=9606 GN=APOB PE=1 SV=2	APOB	A8MUN2; P04114	1	2431.44	17	115.7	72.4	104.5	91.1	106.7	49.5	70	87.6	139	47.8	88.5	69.6	76.4	90.8															High	8.244e-06	2.493e-06	11.65
RHPDYSVVLLLR	[R].RHPDYSVVLLLR.[L]	1xTMTpro [N-Term]	1xTMTpro [N-Term]	9.36735e-08	0.000158847	1	6	1585	A0A0C4DGB6	A0A0C4DGB6 [361-372]			Albumin OS=Homo sapiens OX=9606 GN=ALB PE=1 SV=1	ALB	P02768; A0A0C4DGB6; H0YA55; D6RHD5; C9JKR2; B7WNR0	1	1772.05	12	26359.4	11379.1	33505.9	29600.1	29334.1	16213.4	12235.6	29638.5	25087.8	17460.7	35652.2	16656.5	22206.8	22371.6	112399	36970	98997.7	91099.9	168457	108682	90774.8	62221	199994	75816.5	116833	106038	166046		High	8.244e-06	3.957e-11	17
RVDGSVDFYR	[R].RVDGSVDFYR.[D]	1xTMTpro [N-Term]	1xTMTpro [N-Term]	3.33261e-05	0.000158847	1	1	8	Q15485	Q15485 [148-157]			Ficolin-2 OS=Homo sapiens OX=9606 GN=FCN2 PE=1 SV=2	FCN2	Q15485	1	1517.8	10	1041.8	553.2	622.1	1100.5	1013	837.2	1036.6	931.8	1748.8	400.7	963.1	368.1	948.2	978.2	542.7	979.8	339.9	1030.1	455.4	903.1	265.3	551.2	687.3	1071.2	380.3	507.5	1094.3		High	8.244e-06	1.713e-07	15.87
RVDQLKSDQSR	[R].RVDQLKSDQSR.[L]	1xTMTpro [K6]; 1xTMTpro [N-Term]	1xTMTpro [K6]; 1xTMTpro [N-Term]	0.0005514	0.000158847	1	1	12	P04264	P04264 [241-251]			Keratin, type II cytoskeletal 1 OS=Homo sapiens OX=9606 GN=KRT1 PE=1 SV=6	KRT1	P04264	2	1940.12	11	58	100.2	84.6	697.8	49	166.5	53.2	69.7	116.5	54.7	77.6	413.8	103.7	150.6	553.5	1016.5	1804.1	1471	879.6	2723.7	906.5	1939.7	669	1081.7	6431.7	879.2	1858.7		High	8.244e-06	9.412e-06	14.35
RVDTVDPPYPR	[R].RVDTVDPPYPR.[S]	1xTMTpro [N-Term]	1xTMTpro [N-Term]	6.59093e-06	0.000158847	1	1	23	P04004	P04004 [453-463]			Vitronectin OS=Homo sapiens OX=9606 GN=VTN PE=1 SV=1	VTN	P04004	1	1618.89	11	252.7	365.3	221.5	212.5	253.7	240.2	356.4	218.4	474.2	166	277.8	217.2	152.2	326.5	934.6	1510.6	1548.3	1207.6	1915.3	1257.6	1098.9	1182.3	1133.3	1271.5	1175.3	807.2	1921.3		High	8.244e-06	1.699e-08	17
SDVMYTDWK	[R].SDVMYTDWK.[K]	1xTMTpro [K9]; 1xTMTpro [N-Term]	1xTMTpro [K9]; 1xTMTpro [N-Term]	0.000276793	0.000158847	1	1	43	P19652	P19652 [171-179]			Alpha-1-acid glycoprotein 2 OS=Homo sapiens OX=9606 GN=ORM2 PE=1 SV=2	ORM2	P19652	0	1752.91	9	1889.7	4538.5	2558.7	2738.3	3063.3	3587.9	4697.2	3356.1	6693.3	3193.4	2147.6	3794.9	2583.6	3840	2263.6	2132.1	3088.4	9315.5	2392.7	3518.5	1561.8	3447.1	2183.4	3149.1	4482.1	2490.8	5080.8		High	8.244e-06	3.507e-06	10.46
SDVLELTDDNFESR	[-].SDVLELTDDNFESR.[I]	1xTMTpro [N-Term]	1xTMTpro [N-Term]	1.18085e-06	0.000158847	1	1	4	H7BZJ3	H7BZJ3 [1-14]			Protein disulfide-isomerase A3 (Fragment) OS=Homo sapiens OX=9606 GN=PDIA3 PE=1 SV=1	PDIA3	H7BZJ3	0	1943.95	14															181.9	84.3	260.1	238.3	234.4	144.4	179	116.6	192.3	457.9	280.4	2340.4	428.8		High	8.244e-06	1.467e-09	11.68
SDVGFLPPFPTLDPEEK	[K].SDVGFLPPFPTLDPEEK.[C]	1xTMTpro [K17]; 1xTMTpro [N-Term]	1xTMTpro [K17]; 1xTMTpro [N-Term]	1.13962e-06	0.000158847	1	1	14	P43652	P43652 [131-147]			Afamin OS=Homo sapiens OX=9606 GN=AFM PE=1 SV=1	AFM	P43652	0	2496.35	17	141.1	160.8	270.7	221.2	240.9	153.8	132.5	233.5	241.1	187.5	188	182.5	144.3	174.8	292.8	41.1	292.8	203	295.7	182.2	233.6	112	350.2	144.9	202.3	354.7	348.9		High	8.244e-06	1.394e-09	14.72
SDTSLEMTMGNALFLDGSLELLESFSADIK	[K].SDTSLEMTMGNALFLDGSLELLESFSADIK.[H]	1xTMTpro [K30]; 1xTMTpro [N-Term]	1xTMTpro [K30]; 1xTMTpro [N-Term]	5.78976e-08	0.000158847	1	2	16	P08185	P08185 [119-148]			Corticosteroid-binding globulin OS=Homo sapiens OX=9606 GN=SERPINA6 PE=1 SV=1	SERPINA6	G3V350; P08185	0	3989.99	30	321.7	461.2	429.3	403.8	427.9	305.2	380.5	354.7	366.1	269.6	417.3	390.8	326.3	365.2															High	8.244e-06	1.992e-11	16.96
SDTSLEMTMGNALFLDGSLELLESFSADIK	[K].SDTSLEMTMGNALFLDGSLELLESFSADIK.[H]	1xTMTpro [K30]; 1xTMTpro [N-Term]	1xTMTpro [K30]; 1xTMTpro [N-Term]	8.22795e-10	0.000158847	1	2	69	P08185	P08185 [119-148]			Corticosteroid-binding globulin OS=Homo sapiens OX=9606 GN=SERPINA6 PE=1 SV=1	SERPINA6	G3V350; P08185	0	3842.96	30	1509.4	2614.2	1763	1893.8	1752.7	1432.2	1877.9	1560.9	1377.7	1118.2	1688	1967.5	1512	1798.3															High	8.244e-06	4.646e-14	16.93
SDPLLIGIPTSENPFK	[R].SDPLLIGIPTSENPFK.[D]	1xTMTpro [K16]; 1xTMTpro [N-Term]	1xTMTpro [K16]; 1xTMTpro [N-Term]	0.00017144	0.000158847	1	1	1	Q9UBI6	Q9UBI6 [49-64]			Guanine nucleotide-binding protein G(I)/G(S)/G(O) subunit gamma-12 OS=Homo sapiens OX=9606 GN=GNG12 PE=1 SV=3	GNG12	Q9UBI6	0	2336.34	16															25.8	5.4	27.2	32.4	31.5	24.6	29.9	17	24.7	29.5	32.6	68.8	40.9		High	8.244e-06	1.774e-06	8.41
SDLEVAHYK	[R].SDLEVAHYK.[L]	1xTMTpro [K9]; 1xTMTpro [N-Term]	1xTMTpro [K9]; 1xTMTpro [N-Term]	8.3213e-05	0.000158847	2	3	12	P07358; F5GY80	P07358 [297-305]; F5GY80 [235-243]			Complement component C8 beta chain OS=Homo sapiens OX=9606 GN=C8B PE=1 SV=3;Complement component 8 subunit beta OS=Homo sapiens OX=9606 GN=C8B PE=1 SV=1	C8B	P07358; F5GY80; F5H7G1	0	1669.94	9	405.5	594.6	419.2	502.8	364.6	477	552.2	452.9	974.4	364.3	575.1	619	365.5	631.6	1334.3	1856	1211.1	2519.4	1241.9	1521.5	709.8	1843.7	1171.1	1929.5	1650.1	765.4	2185.2	NotUnique	High	8.244e-06	6.303e-07	7.97
SDLEMQYETLQEELMALKK	[K].SDLEMQYETLQEELMALKK.[N]	2xTMTpro [K18; K19]; 1xTMTpro [N-Term]	2xTMTpro [K18; K19]; 1xTMTpro [N-Term]	0.000678997	0.000158847	1	2	2	P35527	P35527 [272-290]			Keratin, type I cytoskeletal 9 OS=Homo sapiens OX=9606 GN=KRT9 PE=1 SV=3	KRT9	P35527; K7EQQ3	1	3505.81	19	98.3	97	110	199.6	112.1	168.3	96.6	130.5	190.2	93.8	133.3	151.1	91	144.6															High	8.244e-06	1.271e-05	13.7
SDIDEIVLVGGSTR	[K].SDIDEIVLVGGSTR.[I]	1xTMTpro [N-Term]	1xTMTpro [N-Term]	5.93397e-08	0.000158847	1	1	4	P11021	P11021 [354-367]			Endoplasmic reticulum chaperone BiP OS=Homo sapiens OX=9606 GN=HSPA5 PE=1 SV=2	HSPA5	P11021	0	1764.97	14	100.7	118.2	107.5	109.9	113.8	82.1	109.1	101.2	149.4	87.5	136.8	138.2	238.4	157.5	88.1	68.7	134.3	188.5	129.9	112.7	103.7	109.3	90.5	226.5	96	1558.2	278.2		High	8.244e-06	2.07e-11	17
SDIDAVYVTTNGIIATSEPPAK	[R].SDIDAVYVTTNGIIATSEPPAK.[E]	1xTMTpro [K22]; 1xTMTpro [N-Term]	1xTMTpro [K22]; 1xTMTpro [N-Term]	1.6438e-06	0.000158847	1	1	1	P14543	P14543 [69-90]			Nidogen-1 OS=Homo sapiens OX=9606 GN=NID1 PE=1 SV=3	NID1	P14543	0	2870.56	22															51.3	12.9	41.9	66.6	42.6	38.1	50.7	40.9	44.4	72.1	69.9	54.7	74.4		High	8.244e-06	2.348e-09	11.63
SDLAVPSELALLK	[R].SDLAVPSELALLK.[A]	1xTMTpro [K13]; 1xTMTpro [N-Term]	1xTMTpro [K13]; 1xTMTpro [N-Term]	3.333e-08	0.000158847	1	1	21	Q08380	Q08380 [311-323]			Galectin-3-binding protein OS=Homo sapiens OX=9606 GN=LGALS3BP PE=1 SV=1	LGALS3BP	Q08380	0	1964.19	13	934.9	1222.9	939.6	806.8	818.1	685.4	2343	850.9	1313.6	684.8	1190	1351.4	1006	1173.6	950.4	202.4	1042.3	2400.6	1010.3	2912.4	2281.4	951.9	1253.7	1672.1	2521.4	937.2	2141.9		High	8.244e-06	9.072e-12	15.93
SDVMYTDWKK	[R].SDVMYTDWKK.[D]	2xTMTpro [K9; K10]; 1xTMTpro [N-Term]	2xTMTpro [K9; K10]; 1xTMTpro [N-Term]	9.2583e-07	0.000158847	1	1	22	P19652	P19652 [171-180]			Alpha-1-acid glycoprotein 2 OS=Homo sapiens OX=9606 GN=ORM2 PE=1 SV=2	ORM2	P19652	1	2185.21	10	2315.7	1433.9	1894.4	1179	1912.8	1194.5	2889.6	2221.6	7457.8	755.2	1788.7	1302.5	2269.6	2694.8	1721.1	5581.1	1432.2	10713.4	1366.3	2197	811	2673.1	2954.8	2126.1	4400.3	781	4294.4		High	8.244e-06	1.036e-09	17
SDGWLWCGTTTDYDTDK	[R].SDGWLWCGTTTDYDTDK.[L]	1xCarbamidomethyl [C7]; 1xTMTpro [K17]; 1xTMTpro [N-Term]	1xCarbamidomethyl [C7]; 1xTMTpro [K17]; 1xTMTpro [N-Term]	0.000144392	0.000158847	1	1	3	P22897	P22897 [188-204]			Macrophage mannose receptor 1 OS=Homo sapiens OX=9606 GN=MRC1 PE=1 SV=1	MRC1	P22897	0	2629.24	17	27.8	13	39.4	25.6	33.6	20.4	17.5	38.4	28.7	23.1	38.7	23.1	17.6	35.7															High	8.244e-06	1.383e-06	8.95
SDGFLWCSTTYNFEK	[R].SDGFLWCSTTYNFEK.[D]	1xCarbamidomethyl [C7]; 1xTMTpro [K15]; 1xTMTpro [N-Term]	1xCarbamidomethyl [C7]; 1xTMTpro [K15]; 1xTMTpro [N-Term]	0.00025098	0.000158847	1	2	2	P08253	P08253 [253-267]			72 kDa type IV collagenase OS=Homo sapiens OX=9606 GN=MMP2 PE=1 SV=2	MMP2	P08253; H3BR66	0	2463.21	15	122.5	151.2	147.5	161.5	134.4	97.1	166.4	142.8	222.7	111.8	170	193.9	161.1	197.1															High	8.244e-06	3.055e-06	8.01
SDGAPASDSKPGSSEAAPSSK	[K].SDGAPASDSKPGSSEAAPSSK.[E]	2xTMTpro [K10; K21]; 1xTMTpro [N-Term]	2xTMTpro [K10; K21]; 1xTMTpro [N-Term]	8.49861e-06	0.000158847	1	1	3	P80723	P80723 [164-184]			Brain acid soluble protein 1 OS=Homo sapiens OX=9606 GN=BASP1 PE=1 SV=2	BASP1	P80723	0	2845.5	21															12.3	29.9	20	44.3	16.7	55.6	26.1	18.6	10.3	30	15.1	44.2	34		High	8.244e-06	2.442e-08	13.26
SDFYDIVLVATPLNR	[R].SDFYDIVLVATPLNR.[K]	1xTMTpro [N-Term]	1xTMTpro [N-Term]	0.00011483	0.000158847	1	1	2	Q9UHG3	Q9UHG3 [305-319]			Prenylcysteine oxidase 1 OS=Homo sapiens OX=9606 GN=PCYOX1 PE=1 SV=3	PCYOX1	Q9UHG3	0	2027.11	15	33	22.7	34.4	28.7	30.5	20.9	22.8	31.6	38.6	31.7	38.8	25.4	20.7	29.7	24.8	7.2	18.5	31	22.8	16.7	17.9	12.5	24	19.3	16.4	23.4	29.6		High	8.244e-06	1e-06	10.82
SDENEQHLGVK	[R].SDENEQHLGVK.[H]	1xTMTpro [K11]; 1xTMTpro [N-Term]	1xTMTpro [K11]; 1xTMTpro [N-Term]	1.34147e-05	0.000158847	1	1	1	P48740	P48740 [526-536]			Mannan-binding lectin serine protease 1 OS=Homo sapiens OX=9606 GN=MASP1 PE=1 SV=3	MASP1	P48740	0	1864.01	11																												NoQuanValues	High	8.244e-06	4.684e-08	10.16
SDDTAVYYCAR	[R].SDDTAVYYCAR.[-]	1xCarbamidomethyl [C9]; 1xTMTpro [N-Term]	1xCarbamidomethyl [C9]; 1xTMTpro [N-Term]	7.46035e-05	0.000158847	2	2	35	P23083; A0A0C4DH31	P23083 [107-117]; A0A0C4DH31 [107-117]			Immunoglobulin heavy variable 1-2 OS=Homo sapiens OX=9606 GN=IGHV1-2 PE=1 SV=2;Immunoglobulin heavy variable 1-18 OS=Homo sapiens OX=9606 GN=IGHV1-18 PE=3 SV=1	IGHV1-2	P23083; A0A0C4DH31	0	1624.76	11	1479.8	896.8	1756.1	1387.6	1667.5	1327.8	3223	1836	3239.9	1255.5	2698	1810.9	1444.8	2171.9	1905.9	2717.4	2321.5	3670.2	3800.7	2845.2	3112.8	1012.4	2986.4	2093.9	4323.6	2315.2	4681.1	NotUnique	High	8.244e-06	5.393e-07	8.92
SDDSVIQLLNPNR	[K].SDDSVIQLLNPNR.[Q]	1xTMTpro [N-Term]	1xTMTpro [N-Term]	0.000119626	0.000158847	1	7	1	Q9BY67	Q9BY67 [69-81]			Cell adhesion molecule 1 OS=Homo sapiens OX=9606 GN=CADM1 PE=1 SV=2	CADM1	Q9BY67; A0A087X0T8; H0YG94; X5DQS5; A0A0A0MTJ8; F5H125; A0A087X1W8	0	1774.96	13															41.4	9.1	37.4	56.5	44.8	49.5	67.5	27.7	46.7	44.1	46.1	41.8	62.8		High	8.244e-06	1.06e-06	10.05
SDDEVDDPAVELK	[K].SDDEVDDPAVELK.[Q]	1xTMTpro [K13]; 1xTMTpro [N-Term]	1xTMTpro [K13]; 1xTMTpro [N-Term]	3.64486e-07	0.000158847	1	2	1	P12111	P12111 [1348-1360]			Collagen alpha-3(VI) chain OS=Homo sapiens OX=9606 GN=COL6A3 PE=1 SV=5	COL6A3	P12111; E7ENL6	0	2040.06	13															188.5	171.5	206.9	505.4	163.9	229.5	249	141.6	205.9	284.7	213.7	162.3	305.3		High	8.244e-06	2.749e-10	12.89
SDAEEDGGTVSQEEEDRKPK	[K].SDAEEDGGTVSQEEEDRKPK.[A]	2xTMTpro [K18; K20]; 1xTMTpro [N-Term]	2xTMTpro [K18; K20]; 1xTMTpro [N-Term]	2.15469e-06	0.000158847	1	1	1	P27824	P27824 [554-573]			Calnexin OS=Homo sapiens OX=9606 GN=CANX PE=1 SV=2	CANX	P27824	1	3118.6	20															11.5	30.9	14.2	148.7	6.7	43.1	26.1	20.2	6.8	40.6	24.7	44.2	41.6		High	8.244e-06	3.455e-09	10.12
SDACQGDSGGPLACEK	[K].SDACQGDSGGPLACEK.[N]	2xCarbamidomethyl [C4; C14]; 1xTMTpro [K16]; 1xTMTpro [N-Term]	2xCarbamidomethyl [C4; C14]; 1xTMTpro [K16]; 1xTMTpro [N-Term]	1.79059e-07	0.000158847	1	2	3	Q04756	Q04756 [591-606]			Hepatocyte growth factor activator OS=Homo sapiens OX=9606 GN=HGFAC PE=1 SV=1	HGFAC	D6RAR4; Q04756	0	2260.08	16	124.5	132.3	182.1	206.5	202.2	243.8	143.4	154.7	331.6	110.2	248	170.5	129.1	192.2	314.2	978.9	511.3	314.5	424.6	509.8	241.7	253	485.3	375.9	452.5	274.7	640.6		High	8.244e-06	9.99e-11	10.92
SDAAVLTIPACDFQATHPVMDLK	[K].SDAAVLTIPACDFQATHPVMDLK.[A]	1xCarbamidomethyl [C11]; 1xTMTpro [K23]; 1xTMTpro [N-Term]	1xCarbamidomethyl [C11]; 1xTMTpro [K23]; 1xTMTpro [N-Term]	1.24041e-06	0.000158847	1	2	1	P40189	P40189 [409-431]			Interleukin-6 receptor subunit beta OS=Homo sapiens OX=9606 GN=IL6ST PE=1 SV=2	IL6ST	P40189; A0A494BZU0	0	3108.64	23															204.5	41.2	199	256.8	267.1	197.9	312	98.5	229.8	209.6	270.3	218.5	258.6		High	8.244e-06	1.575e-09	12.21
SCVSLNPGK	[K].SCVSLNPGK.[N]	1xCarbamidomethyl [C2]; 1xTMTpro [K9]; 1xTMTpro [N-Term]	1xCarbamidomethyl [C2]; 1xTMTpro [K9]; 1xTMTpro [N-Term]	0.00110104	0.000158847	1	1	3	P22897	P22897 [315-323]			Macrophage mannose receptor 1 OS=Homo sapiens OX=9606 GN=MRC1 PE=1 SV=1	MRC1	P22897	0	1569.89	9	35.8	148.9	54.5	51.1	28.7	72	213.2	36.8	109.5	113.9	70	189.3	107.5	141	79.3	129.1	116.1	762.6	132.7	456.6	374.3	172.4	104.9	317.1	363.3	217.3	312.8		High	8.244e-06	2.546e-05	7.63
SDGTWDVETPQGSMR	[R].SDGTWDVETPQGSMR.[A]	1xTMTpro [N-Term]	1xTMTpro [N-Term]	9.14953e-06	0.000158847	1	2	1	Q9UI17	Q9UI17 [226-240]			Dimethylglycine dehydrogenase, mitochondrial OS=Homo sapiens OX=9606 GN=DMGDH PE=1 SV=2	DMGDH	Q9UI17; Q8TCC6	0	1969.92	15															57.2	62.7	61	97	88.3	61.5	69.5	53.8	61	199.6	59.4	1155.5	202.1		High	8.244e-06	2.708e-08	10.42
SCVNAIPDQCSPLPCNEDGYMSCK	[R].SCVNAIPDQCSPLPCNEDGYMSCK.[D]	4xCarbamidomethyl [C2; C10; C15; C23]; 1xTMTpro [K24]; 1xTMTpro [N-Term]	4xCarbamidomethyl [C2; C10; C15; C23]; 1xTMTpro [K24]; 1xTMTpro [N-Term]	1.88775e-05	0.000158847	1	5	11	P07225	P07225 [112-135]			Vitamin K-dependent protein S OS=Homo sapiens OX=9606 GN=PROS1 PE=1 SV=1	PROS1	P07225; A0A3B3ISJ1; A0A3B3IRK9; A0A0S2Z4L3; G5E9F8	0	3557.58	24															568.6	750.4	592.8	777.1	712.1	433.2	516.9	413	710.1	683	759.3	419.6	1016.8		High	8.244e-06	7.626e-08	7.95
SDVMYTDWKK	[R].SDVMYTDWKK.[D]	2xTMTpro [K9; K10]; 1xTMTpro [N-Term]	2xTMTpro [K9; K10]; 1xTMTpro [N-Term]	0.000266455	0.000158847	1	1	12	P19652	P19652 [171-180]			Alpha-1-acid glycoprotein 2 OS=Homo sapiens OX=9606 GN=ORM2 PE=1 SV=2	ORM2	P19652	1	2332.25	10	216.4	265.7	244.4	165.3	216.4	197.9	452.7	242.4	767	130.7	250.7	196.5	269.1	349.8	441.8	1378.5	420.3	2624.7	438.4	551.8	272.6	656.9	764.6	552.6	1176.7	264.7	1066.9		High	8.244e-06	3.321e-06	14.86
SDVVYTDWKK	[K].SDVVYTDWKK.[D]	2xTMTpro [K9; K10]; 1xTMTpro [N-Term]	2xTMTpro [K9; K10]; 1xTMTpro [N-Term]	3.14211e-06	0.000158847	1	1	99	P02763	P02763 [171-180]			Alpha-1-acid glycoprotein 1 OS=Homo sapiens OX=9606 GN=ORM1 PE=1 SV=1	ORM1	P02763	1	2153.24	10	5849.5	5580.4	3510.3	2937	3058.2	4196	8226.2	1658.1	14707.7	3488.6	5145.2	7729.2	9445.5	8281.3	6327.4	15305	6952.4	76530.9	5170.6	16332.2	4404.5	22016.1	7614.3	25962.7	33594.1	5205.6	24156.2		High	8.244e-06	5.906e-09	15.65
SETEIHQGFQHLHQLFAK	[R].SETEIHQGFQHLHQLFAK.[S]	1xTMTpro [K18]; 1xTMTpro [N-Term]	1xTMTpro [K18]; 1xTMTpro [N-Term]	1.19987e-09	0.000158847	1	3	27	P08185	P08185 [101-118]			Corticosteroid-binding globulin OS=Homo sapiens OX=9606 GN=SERPINA6 PE=1 SV=1	SERPINA6	G3V350; P08185; G3V4V7	0	2758.49	18	636.9	919.5	820.4	732.8	768.7	410.8	618.2	634.4	689.7	333.9	662.1	647.3	512.1	881.5	1712	562.8	1213.3	1774.6	1571.1	908.4	824.9	647	1607.8	1270.7	1121.3	932	2085		High	8.244e-06	7.958e-14	17
SESELIDELSEDFDR	[R].SESELIDELSEDFDR.[S]	1xTMTpro [N-Term]	1xTMTpro [N-Term]	3.22511e-05	0.000158847	1	19	1	A0A6Q8PFE5	A0A6Q8PFE5 [295-309]			Calpain inhibitor OS=Homo sapiens OX=9606 GN=CAST PE=1 SV=1	CAST	A0A6Q8PFE5; H0Y9H6; A0A0C4DGB5; H0YD33; D6RC54; A0A6Q8PGN6; A0A6Q8PGG5; A0A6Q8PH20; P20810; A0A6Q8PG72; E7EQA0; B7Z574; E9PDE4; E7EQ12; E7EVY3; H0Y7F0; A0A6Q8PFF6; E7ES10; E9PCH5	0	2087.99	15																												NoQuanValues	High	8.244e-06	1.634e-07	9.02
SENVQDLLLLDVTPLSLGIETAGGVMTVLIK	[K].SENVQDLLLLDVTPLSLGIETAGGVMTVLIK.[R]	1xTMTpro [K31]; 1xTMTpro [N-Term]	1xTMTpro [K31]; 1xTMTpro [N-Term]	0.000335696	0.000158847	1	4	1	P11142	P11142 [385-415]			Heat shock cognate 71 kDa protein OS=Homo sapiens OX=9606 GN=HSPA8 PE=1 SV=1	HSPA8	E9PKE3; E9PNE6; A8K7Q2; P11142	0	3847.2	31															60.5	10.7	63.4	40.4	86.8	33.6	41.9	19.3	63.7	22.1	41.2	77.5	64.6		High	8.244e-06	4.623e-06	11.45
SENINHNSAFK	[R].SENINHNSAFK.[Q]	1xTMTpro [K11]; 1xTMTpro [N-Term]	1xTMTpro [K11]; 1xTMTpro [N-Term]	0.000558913	0.000158847	1	1	4	P13671	P13671 [290-300]			Complement component C6 OS=Homo sapiens OX=9606 GN=C6 PE=1 SV=3	C6	P13671	0	1869.01	11															150.2	260.7	182.7	300.3	199.8	149.6	108.8	95.6	181.6	183.9	215.5	127.6	248.2		High	8.244e-06	9.61e-06	8.65
SELTQQLNALFQDK	[K].SELTQQLNALFQDK.[L]	1xTMTpro [K14]; 1xTMTpro [N-Term]	1xTMTpro [K14]; 1xTMTpro [N-Term]	2.60605e-08	0.000158847	1	1	62	P06727	P06727 [52-65]			Apolipoprotein A-IV OS=Homo sapiens OX=9606 GN=APOA4 PE=1 SV=4	APOA4	P06727	0	2243.25	14	3568.3	2079.2	3416.1	4183.3	3786.5	1954.4	1372.5	3516.4	2145.4	1006.5	3626.1	1947.7	2283.7	2952.9	12484.4	2437.1	7540.1	4236.5	8202.6	5076.2	8950.1	6601.6	8072	7132	10030.8	5864.8	10690.4		High	8.244e-06	6.408e-12	15.36
SEIQFLISDNQGFSCPEK	[R].SEIQFLISDNQGFSCPEK.[Q]	1xCarbamidomethyl [C15]; 1xTMTpro [K18]; 1xTMTpro [N-Term]	1xCarbamidomethyl [C15]; 1xTMTpro [K18]; 1xTMTpro [N-Term]	0.000267181	0.000158847	1	1	1	Q14126	Q14126 [566-583]			Desmoglein-2 OS=Homo sapiens OX=9606 GN=DSG2 PE=1 SV=2	DSG2	Q14126	0	2707.39	18	36.5	40.8	56.1	40.9	53.9	44.8	93.6	50.1	65.3	28.4	71.1	60.3	40.1	53.1															High	8.244e-06	3.342e-06	7
SELEEQLTPVAEETR	[K].SELEEQLTPVAEETR.[A]	1xTMTpro [N-Term]	1xTMTpro [N-Term]	3.51069e-08	0.000158847	1	4	20	P02649	P02649 [94-108]			Apolipoprotein E OS=Homo sapiens OX=9606 GN=APOE PE=1 SV=1	APOE	E7ERP7; H0Y7L5; E9PEV4; P02649	0	2035.05	15	624.8	636.2	794.4	722	824.6	516.4	978.2	535.8	804.5	837.9	1195.3	1229.7	418.7	782.6	1225.6	1712.3	1918	4130.8	1624.2	1781	1962.6	1949.8	1608.7	2233.2	1599.3	1075.2	2888.6		High	8.244e-06	9.785e-12	16.03
SEIDNVKK	[R].SEIDNVKK.[Q]	2xTMTpro [K7; K8]; 1xTMTpro [N-Term]	2xTMTpro [K7; K8]; 1xTMTpro [N-Term]	0.00194267	0.000158847	1	1	4	P04264	P04264 [410-417]			Keratin, type II cytoskeletal 1 OS=Homo sapiens OX=9606 GN=KRT1 PE=1 SV=6	KRT1	P04264	1	1845.13	8															422.7	285.6	1229.8	480.1	733.4	664.1	599.5	654.7	314.3	428.6	827	1191	868.4		High	8.244e-06	5.805e-05	9.58
SEGSSVNLSPPLEQCVPDRGQQYQGR	[R].SEGSSVNLSPPLEQCVPDRGQQYQGR.[L]	1xCarbamidomethyl [C15]; 1xTMTpro [N-Term]	1xCarbamidomethyl [C15]; 1xTMTpro [N-Term]	2.74708e-09	0.000158847	1	3	3	P00734	P00734 [199-224]			Prothrombin OS=Homo sapiens OX=9606 GN=F2 PE=1 SV=2	F2	C9JV37; P00734; E9PIT3	1	3192.57	26															382.2	1533.1	252	551.4	206.3	122.7	143.2	134.4	571.7	387.7	258.5	161.6	553.8		High	8.244e-06	2.589e-13	17
SEGSSVNLSPPLEQCVPDR	[R].SEGSSVNLSPPLEQCVPDR.[G]	1xCarbamidomethyl [C15]; 1xTMTpro [N-Term]	1xCarbamidomethyl [C15]; 1xTMTpro [N-Term]	1.84303e-09	0.000158847	1	3	49	P00734	P00734 [199-217]			Prothrombin OS=Homo sapiens OX=9606 GN=F2 PE=1 SV=2	F2	C9JV37; P00734; E9PIT3	0	2375.18	19	1531.8	1644.7	1772.4	1574.2	1622.4	1209	1403.1	1514.2	1902.4	1176.6	1544.2	1550	883.2	1514.1	2948.8	3301.6	2928.8	3349.8	2982	1460.5	1205.5	1615.9	3265.3	2217.2	2434.7	1709.7	3841.6		High	8.244e-06	1.468e-13	16.06
SEGGFIWACK	[K].SEGGFIWACK.[N]	1xCarbamidomethyl [C9]; 1xTMTpro [K10]; 1xTMTpro [N-Term]	1xCarbamidomethyl [C9]; 1xTMTpro [K10]; 1xTMTpro [N-Term]	1.37488e-05	0.000158847	1	1	5	O75874	O75874 [261-270]			Isocitrate dehydrogenase [NADP] cytoplasmic OS=Homo sapiens OX=9606 GN=IDH1 PE=1 SV=2	IDH1	O75874	0	1762.94	10	30.2	67.2	19.9	23.5	27.9	22	42.6	26.7	47.4	87.3	74.6	51	994.3	236.3	130.6	100.3	273	294	278.3	188.4	235.3	149.1	165	396.9	109.6	5904.9	788.7		High	8.244e-06	4.85e-08	12.61
SDVVYTDWK	[K].SDVVYTDWK.[K]	1xTMTpro [K9]; 1xTMTpro [N-Term]	1xTMTpro [K9]; 1xTMTpro [N-Term]	3.75832e-05	0.000158847	1	1	108	P02763	P02763 [171-179]			Alpha-1-acid glycoprotein 1 OS=Homo sapiens OX=9606 GN=ORM1 PE=1 SV=1	ORM1	P02763	0	1720.94	9	4306.2	12213.8	4101.4	5437.4	3997.3	8499	10554.1	2790.2	11624.5	10396.9	4750.5	15232.3	8563.2	9615.9	3570.6	3396.7	7210	24208.2	4203	9282.5	3592.9	9478.7	3319.6	12830.5	11996	5382.5	10193.1		High	8.244e-06	2.031e-07	12.62
SEFPESWLWNVEDLKEPPKNGISTK	[R].SEFPESWLWNVEDLKEPPKNGISTK.[L]	3xTMTpro [K15; K19; K25]; 1xTMTpro [N-Term]	3xTMTpro [K15; K19; K25]; 1xTMTpro [N-Term]	5.61392e-07	0.000158847	1	1	16	P01024	P01024 [765-789]			Complement C3 OS=Homo sapiens OX=9606 GN=C3 PE=1 SV=2	C3	P01024	2	4147.29	25	1744.4	292.4	856.9	656.6	1703.7	536.4	649.7	1040.1	1077	432.5	1431.1	689.2	325.8	808.5	1298	185.6	511.2	555.5	821.2	327.3	418.4	412.3	1644.1	325.4	631.8	286.9	1219.4		High	8.244e-06	5.083e-10	16.96
SEFPESWLWNVEDLK	[R].SEFPESWLWNVEDLK.[E]	1xTMTpro [K15]; 1xTMTpro [N-Term]	1xTMTpro [K15]; 1xTMTpro [N-Term]	3.20784e-08	0.000158847	1	1	60	P01024	P01024 [765-779]			Complement C3 OS=Homo sapiens OX=9606 GN=C3 PE=1 SV=2	C3	P01024	0	2487.31	15	2619.4	3386.2	3173	2699	2645.3	1889	3727.1	2104.9	4395.8	1342.2	2945.1	2844	1163.8	2524	3658.8	638.9	3892.2	5103.5	3194.6	2595	2134.4	2859.6	3949.3	3085.3	3389.6	1827.2	5442.3		High	8.244e-06	8.614e-12	14.34
SEETKENEGFTVTAEGK	[R].SEETKENEGFTVTAEGK.[G]	2xTMTpro [K5; K17]; 1xTMTpro [N-Term]	2xTMTpro [K5; K17]; 1xTMTpro [N-Term]	2.35714e-09	0.000158847	1	2	6	P01024	P01024 [1321-1337]			Complement C3 OS=Homo sapiens OX=9606 GN=C3 PE=1 SV=2	C3	P01024; M0QYC8	1	2768.48	17	1379.5	428.2	1005.6	615.6	943.3	506.3	570.5	998	958.1	405.1	1036.5	792.9	265.6	709.3	460.6	210.3	438	301.3	545.7	441	219.7	266.7	876.4	197.6	468.8	353.8	793.5		High	8.244e-06	2.082e-13	17
SEECLSGTWTQQICLPAIYK	[R].SEECLSGTWTQQICLPAIYK.[V]	2xCarbamidomethyl [C4; C14]; 1xTMTpro [K20]; 1xTMTpro [N-Term]	2xCarbamidomethyl [C4; C14]; 1xTMTpro [K20]; 1xTMTpro [N-Term]	1.29819e-05	0.000158847	1	1	1	P08581	P08581 [548-567]			Hepatocyte growth factor receptor OS=Homo sapiens OX=9606 GN=MET PE=1 SV=4	MET	P08581	0	2992.54	20	25.8	28.4	31.5	32.4	31.6	26.1	38.6	32.4	43.9	21.4	38.5	32.6	36.2	40.6															High	8.244e-06	4.461e-08	9.2
SEDTAVYYCAR	[R].SEDTAVYYCAR.[-]	1xCarbamidomethyl [C9]; 1xTMTpro [N-Term]	1xCarbamidomethyl [C9]; 1xTMTpro [N-Term]	6.29831e-05	0.000158847	5	5	55	P01742; A0A0C4DH29; A0A0B4J2H0; P01743; P0DP01	P01742 [107-117]; A0A0C4DH29 [107-117]; A0A0B4J2H0 [107-117]; P01743 [107-117]; P0DP01 [107-117]			Immunoglobulin heavy variable 1-69 OS=Homo sapiens OX=9606 GN=IGHV1-69 PE=1 SV=2;Immunoglobulin heavy variable 1-3 OS=Homo sapiens OX=9606 GN=IGHV1-3 PE=3 SV=1;Immunoglobulin heavy variable 1-69D OS=Homo sapiens OX=9606 GN=IGHV1-69D PE=1 SV=1;Immunoglobulin heavy variable 1-46 OS=Homo sapiens OX=9606 GN=IGHV1-46 PE=1 SV=2;Immunoglobulin heavy variable 1-8 OS=Homo sapiens OX=9606 GN=IGHV1-8 PE=3 SV=1	IGHV1-69	P01742; A0A0C4DH29; A0A0B4J2H0; P01743; P0DP01	0	1638.78	11	3003.2	1054.6	2307.6	1363.1	2697.5	1877.3	2459.6	2910.3	4079.7	1764.4	4523.3	3363.2	2421	3458.1	4114.8	5640.6	4089.3	6519.2	7091.4	4689.6	5845.1	2371.9	5043.3	4967.6	6576.3	4385.2	8914.4	NotUnique	High	8.244e-06	4.245e-07	8.93
SEDTATYYCAR	[R].SEDTATYYCAR.[-]	1xCarbamidomethyl [C9]; 1xTMTpro [N-Term]	1xCarbamidomethyl [C9]; 1xTMTpro [N-Term]	8.9334e-05	0.000158847	1	1	1	A0A075B7D0	A0A075B7D0 [107-117]			Immunoglobulin heavy variable 1/OR15-1 (non-functional) (Fragment) OS=Homo sapiens OX=9606 GN=IGHV1OR15-1 PE=1 SV=1	IGHV1OR15-1	A0A075B7D0	0	1640.75	11															131.6	132.1	110.3	112.2	113.2	170.6	199.4	60.1	269	169.1	155.3	156.4	364.8		High	8.244e-06	6.987e-07	9.01
SEDTAMYYCAR	[R].SEDTAMYYCAR.[-]	1xCarbamidomethyl [C9]; 1xTMTpro [N-Term]	1xCarbamidomethyl [C9]; 1xTMTpro [N-Term]	5.75544e-05	0.000158847	1	1	7	A0A0A0MS14	A0A0A0MS14 [107-117]			Immunoglobulin heavy variable 1-45 OS=Homo sapiens OX=9606 GN=IGHV1-45 PE=3 SV=1	IGHV1-45	A0A0A0MS14	0	1670.75	11															1433.9	1932.8	1027.7	1430.5	2355.8	1614.2	1759.2	550.4	1501.8	1176.5	1767.4	1093	3362.8		High	8.244e-06	3.736e-07	9.05
SEDCFILDHGK	[K].SEDCFILDHGK.[D]	1xCarbamidomethyl [C4]; 1xTMTpro [K11]; 1xTMTpro [N-Term]	1xCarbamidomethyl [C4]; 1xTMTpro [K11]; 1xTMTpro [N-Term]	3.03696e-05	0.000158847	1	3	18	P06396	P06396 [328-338]			Gelsolin OS=Homo sapiens OX=9606 GN=GSN PE=1 SV=1	GSN	A0A0A0MT01; P06396; A0A0A0MS51	0	1929	11	1348	795.4	2074.3	2213	1886.6	1196.4	540.2	1692.4	1615.4	666.2	2045.2	1132.5	871.2	1560.9	3021	3452	1811.3	1440.3	3562.2	786.5	944.6	751.7	3075	626.6	1581.8	1444.7	2546.2		High	8.244e-06	1.502e-07	8.81
SEDAGGAEGETPHMLLRPHVFMPEVTPDMDYLPR	[K].SEDAGGAEGETPHMLLRPHVFMPEVTPDMDYLPR.[V]	1xTMTpro [N-Term]	1xTMTpro [N-Term]	5.03439e-05	0.000158847	1	1	1	Q92954	Q92954 [1094-1127]			Proteoglycan 4 OS=Homo sapiens OX=9606 GN=PRG4 PE=1 SV=3	PRG4	Q92954	0	4098.97	34	18.8	11.2	29.9	20.3	25	12.5	21.5	18.3	30	14.4	27.9	16.5	12.9	25.1															High	8.244e-06	3.079e-07	11.29
SEALAVDGAGKPGAEEAQDPEGKGEQEHSQQK	[R].SEALAVDGAGKPGAEEAQDPEGKGEQEHSQQK.[E]	3xTMTpro [K11; K23; K32]; 1xTMTpro [N-Term]	3xTMTpro [K11; K23; K32]; 1xTMTpro [N-Term]	1.01958e-07	0.000158847	1	2	1	P10645	P10645 [272-303]			Chromogranin-A OS=Homo sapiens OX=9606 GN=CHGA PE=1 SV=7	CHGA	P10645; G5E968	1	4494.35	32															35.5	64.7	68	153.4	40.3	35.9	96.2	39.5	37	76.1	371.4	59.6	100		High	8.244e-06	4.464e-11	17
SEALAVDGAGKPGAEEAQDPEGK	[R].SEALAVDGAGKPGAEEAQDPEGK.[G]	2xTMTpro [K11; K23]; 1xTMTpro [N-Term]	2xTMTpro [K11; K23]; 1xTMTpro [N-Term]	3.19035e-08	0.000158847	1	2	1	P10645	P10645 [272-294]			Chromogranin-A OS=Homo sapiens OX=9606 GN=CHGA PE=1 SV=7	CHGA	P10645; G5E968	0	3138.67	23															35.1	54.1	111.2	367.4	65.3	95.1	276.2	90.4	64.3	121.5	705.3	120.2	197.2		High	8.244e-06	8.542e-12	17
SEAACLAAGPGIR	[R].SEAACLAAGPGIR.[C]	1xCarbamidomethyl [C5]; 1xTMTpro [N-Term]	1xCarbamidomethyl [C5]; 1xTMTpro [N-Term]	4.54829e-07	0.000158847	1	1	6	O75882	O75882 [653-665]			Attractin OS=Homo sapiens OX=9606 GN=ATRN PE=1 SV=2	ATRN	O75882	0	1576.84	13	207	117	219.2	158.9	217	151.1	132.4	184.3	229.4	98.2	235.1	164.8	140.4	178.9	200.6	287.2	206	202.5	218.6	170.4	176	100.7	226.6	193.2	202.4	136.4	287.8		High	8.244e-06	3.771e-10	17
SEFPESWLWNVEDLKEPPK	[R].SEFPESWLWNVEDLKEPPK.[N]	2xTMTpro [K15; K19]; 1xTMTpro [N-Term]	2xTMTpro [K15; K19]; 1xTMTpro [N-Term]	2.37006e-09	0.000158847	1	1	59	P01024	P01024 [765-783]			Complement C3 OS=Homo sapiens OX=9606 GN=C3 PE=1 SV=2	C3	P01024	1	3242.76	19	4103.3	1597.4	2267.2	1973.8	3907	1481.4	2704.3	2717.2	3257.7	997.5	3494.4	1912.7	970.2	2369.6	3210.5	491.1	1692	2683.2	2279.8	1235.2	1469.1	1440	3752	1349.4	2006.5	920.8	3285.3		High	8.244e-06	2.101e-13	17
SQPAFLDAIDRR	[R].SQPAFLDAIDRR.[E]	1xTMTpro [N-Term]	1xTMTpro [N-Term]	9.08092e-05	0.000158847	1	1	1	Q99941	Q99941 [577-588]			Cyclic AMP-dependent transcription factor ATF-6 beta OS=Homo sapiens OX=9606 GN=ATF6B PE=1 SV=2	ATF6B	Q99941	1	1692.94	12	64	71.7	65.6	86.2	67.1	89.9	107.6	66.8	186.6	62	98.9	93.9	148.2	87.1															High	8.244e-06	7.153e-07	10.48
SCVNAIPDQCSPLPCNEDGYMSCK	[R].SCVNAIPDQCSPLPCNEDGYMSCK.[D]	4xCarbamidomethyl [C2; C10; C15; C23]; 1xTMTpro [K24]; 1xTMTpro [N-Term]	4xCarbamidomethyl [C2; C10; C15; C23]; 1xTMTpro [K24]; 1xTMTpro [N-Term]	3.00413e-08	0.000158847	1	5	19	P07225	P07225 [112-135]			Vitamin K-dependent protein S OS=Homo sapiens OX=9606 GN=PROS1 PE=1 SV=1	PROS1	P07225; A0A3B3ISJ1; A0A3B3IRK9; A0A0S2Z4L3; G5E9F8	0	3410.54	24	703.2	845	950.8	722.4	685.3	609	745.9	593.3	1072.8	425.4	728.4	848.1	383.3	853.9	997.4	1485.8	1033.3	1434.8	926.4	713.9	600.4	741.1	1208.8	1178.7	1198.1	675.1	2027.5		High	8.244e-06	7.831e-12	14.24
SCVDVNECDMGAPCEQR	[R].SCVDVNECDMGAPCEQR.[C]	3xCarbamidomethyl [C2; C8; C14]; 1xTMTpro [N-Term]	3xCarbamidomethyl [C2; C8; C14]; 1xTMTpro [N-Term]	5.05584e-06	0.000158847	1	2	2	O95967	O95967 [200-216]			EGF-containing fibulin-like extracellular matrix protein 2 OS=Homo sapiens OX=9606 GN=EFEMP2 PE=1 SV=3	EFEMP2	O95967; E9PRU1	0	2478.01	17																												NoQuanValues	High	8.244e-06	1.166e-08	12.01
SASNMAIVDVK	[R].SASNMAIVDVK.[M]	1xTMTpro [K11]; 1xTMTpro [N-Term]	1xTMTpro [K11]; 1xTMTpro [N-Term]	0.000216094	0.000158847	1	1	67	P01023	P01023 [1374-1384]			Alpha-2-macroglobulin OS=Homo sapiens OX=9606 GN=A2M PE=1 SV=3	A2M	P01023	0	1890.03	11	1620.2	2318.9	1843.7	2777.9	2745.6	2794.9	2401.8	2714.4	2585.8	1273.2	3140.2	2130.4	1497.6	2611.6	7779.7	7430.7	6656.3	5598.1	9228.8	6760.1	7197.4	3464.2	9661.1	8511.2	7077.8	4724.4	9544.5		High	8.244e-06	2.466e-06	12.92
SASNMAIVDVK	[R].SASNMAIVDVK.[M]	1xTMTpro [K11]; 1xTMTpro [N-Term]	1xTMTpro [K11]; 1xTMTpro [N-Term]	3.87825e-06	0.000158847	1	1	65	P01023	P01023 [1374-1384]			Alpha-2-macroglobulin OS=Homo sapiens OX=9606 GN=A2M PE=1 SV=3	A2M	P01023	0	1743	11	2696.4	4210.8	3138.7	4649.4	4873.9	4961.6	4282.9	4729.9	4659.8	2100.6	5095.9	4075.2	2657.9	4439.7	8523.6	6875.9	7078.4	5800.1	9103.4	7601.7	7527.6	3910.6	9994.5	9675.2	6820.1	4649.2	9406.2		High	8.244e-06	7.995e-09	11.95
SASDLTWDNLK	[K].SASDLTWDNLK.[G]	1xTMTpro [K11]; 1xTMTpro [N-Term]	1xTMTpro [K11]; 1xTMTpro [N-Term]	4.06604e-07	0.000158847	1	2	132	P02787	P02787 [454-464]			Serotransferrin OS=Homo sapiens OX=9606 GN=TF PE=1 SV=3	TF	H7C5E8; P02787	0	1858.02	11	10783.9	5187.1	9658	8618.3	10553.9	5969.8	5864.1	9043.8	10300	3965.2	9829.1	5332.8	4854.9	7722.1	11669.7	11909.6	9983.8	9194.2	13974.8	7640.5	6510.8	5433	14384.5	6750.2	7091.7	9493.2	14503.8		High	8.244e-06	3.203e-10	15.92
SANIEAVDVAK	[K].SANIEAVDVAK.[R]	1xTMTpro [K11]; 1xTMTpro [N-Term]	1xTMTpro [K11]; 1xTMTpro [N-Term]	8.59843e-05	0.000158847	1	3	1	P23378	P23378 [873-883]			Glycine dehydrogenase (decarboxylating), mitochondrial OS=Homo sapiens OX=9606 GN=GLDC PE=1 SV=2	GLDC	A0A1W2PP74; A0A1W2PPB1; P23378	0	1725	11															28.7	18	22.3	28.5	34.3	25.7	33.4	30.3	26.7	58.3	28.6	628.3	67.4		High	8.244e-06	6.62e-07	8.88
SALYSPSDPLTLLQADTVR	[R].SALYSPSDPLTLLQADTVR.[G]	1xTMTpro [N-Term]	1xTMTpro [N-Term]	1.36602e-07	0.000158847	1	2	5	O00391	O00391 [33-51]			Sulfhydryl oxidase 1 OS=Homo sapiens OX=9606 GN=QSOX1 PE=1 SV=3	QSOX1	O00391; A8MXT8	0	2351.28	19	142.8	182.6	163	181.7	159.5	198.2	238.6	130	271.5	135.6	155.6	220.5	231.1	266	222.9	46.4	245.8	355.8	301.3	290.2	407.4	196.6	276.6	350.4	304.8	313.8	407.7		High	8.244e-06	6.785e-11	14.22
SALESSPADPATLSEDEAR	[R].SALESSPADPATLSEDEAR.[L]	1xTMTpro [N-Term]	1xTMTpro [N-Term]	0.000167744	0.000158847	1	2	1	P01258	P01258 [30-48]			Calcitonin OS=Homo sapiens OX=9606 GN=CALCA PE=1 SV=3	CALCA	P06881; P01258	0	2250.11	19																												NoQuanValues	High	8.244e-06	1.714e-06	8.81
SAGWNIPIGLLYCDLPEPR	[R].SAGWNIPIGLLYCDLPEPR.[K]	1xCarbamidomethyl [C13]; 1xTMTpro [N-Term]	1xCarbamidomethyl [C13]; 1xTMTpro [N-Term]	1.17071e-09	0.000158847	1	2	103	P02787	P02787 [144-162]			Serotransferrin OS=Homo sapiens OX=9606 GN=TF PE=1 SV=3	TF	C9JVG0; P02787	0	2475.3	19	3766.3	1733.1	3203.8	2872.2	3408.6	2017.6	2089.5	3255.6	3697	1410.3	4009.3	2136.8	1642	2884.5	4492.3	766.4	4108.3	3437.9	5209.1	3492.2	2362.7	2435.2	6500.8	3177	2751.3	5978.2	6785.8		High	8.244e-06	7.706e-14	17
SAGCGCCPMCALPLGAACGVATAR	[R].SAGCGCCPMCALPLGAACGVATAR.[C]	5xCarbamidomethyl [C4; C6; C7; C10; C18]; 1xTMTpro [N-Term]	5xCarbamidomethyl [C4; C6; C7; C10; C18]; 1xTMTpro [N-Term]	1.28825e-09	0.000158847	1	3	6	P08833	P08833 [54-77]			Insulin-like growth factor-binding protein 1 OS=Homo sapiens OX=9606 GN=IGFBP1 PE=1 SV=1	IGFBP1	C9J6H2; P08833; C9JXF9	0	2772.25	24	131.7	604.4	119.8	179.1	124.1	163.3	211.1	146	147	761.6	158	201.2	980.1	366.3	225.4	37.9	263.5	303	367	357.4	293.4	164.9	275.2	310.5	395.8	227.4	335.4		High	8.244e-06	8.829e-14	16.74
SAGACTAAAFLK	[R].SAGACTAAAFLK.[E]	1xCarbamidomethyl [C5]; 1xTMTpro [K12]; 1xTMTpro [N-Term]	1xCarbamidomethyl [C5]; 1xTMTpro [K12]; 1xTMTpro [N-Term]	2.43675e-06	0.000158847	1	1	2	P28838	P28838 [458-469]			Cytosol aminopeptidase OS=Homo sapiens OX=9606 GN=LAP3 PE=1 SV=3	LAP3	P28838	0	1776	12															70.9	83.4	88.5	141.9	142.5	183.3	122	65.7	90.2	145.4	99.5	1281	228		High	8.244e-06	4.116e-09	13.22
SAFSVGLETYVTIPNMPIR	[R].SAFSVGLETYVTIPNMPIR.[F]	1xTMTpro [N-Term]	1xTMTpro [N-Term]	2.03765e-08	0.000158847	1	1	2	Q15848	Q15848 [113-131]			Adiponectin OS=Homo sapiens OX=9606 GN=ADIPOQ PE=1 SV=1	ADIPOQ	Q15848	0	2399.3	19	51.9	73.6	83.9	118.3	79	99.5	44.8	67.6	61.5	44.2	86.4	104.6	57	89.8															High	8.244e-06	4.515e-12	17
SADTLWGIQK	[K].SADTLWGIQK.[E]	1xTMTpro [K10]; 1xTMTpro [N-Term]	1xTMTpro [K10]; 1xTMTpro [N-Term]	0.000136357	0.000158847	1	1	9	P00338	P00338 [319-328]			L-lactate dehydrogenase A chain OS=Homo sapiens OX=9606 GN=LDHA PE=1 SV=2	LDHA	P00338	0	1727	10	148.1	267.2	154.6	174.8	141.4	107.4	215.9	135.7	269.9	156.7	211.8	231.8	1115.7	548.5	140.5	168.7	232.1	315.5	197	228.3	538.1	101.9	176.7	228.2	166.5	2795.7	476.7		High	8.244e-06	1.276e-06	9.71
SASNMAIVDVKMVSGFIPLKPTVK	[R].SASNMAIVDVKMVSGFIPLKPTVK.[M]	3xTMTpro [K11; K20; K24]; 1xTMTpro [N-Term]	3xTMTpro [K11; K20; K24]; 1xTMTpro [N-Term]	6.0038e-09	0.000158847	1	1	4	P01023	P01023 [1374-1397]			Alpha-2-macroglobulin OS=Homo sapiens OX=9606 GN=A2M PE=1 SV=3	A2M	P01023	1	3749.22	24	326.2	93	349.3	498.5	490.3	340.9	115.1	639	251.1	215	539.3	228.7	255.9	321.6	209.7	33.9	208.5	101	355.7	286.8	185.3	113.4	530	198.7	199.8	256.8	300.6		High	8.244e-06	7.916e-13	16.05
SADTLWDIQK	[K].SADTLWDIQK.[D]	1xTMTpro [K10]; 1xTMTpro [N-Term]	1xTMTpro [K10]; 1xTMTpro [N-Term]	5.52259e-07	0.000158847	1	2	4	A0A5F9ZHM4	A0A5F9ZHM4 [320-329]			L-lactate dehydrogenase OS=Homo sapiens OX=9606 GN=LDHB PE=1 SV=1	LDHB	A0A5F9ZHM4; P07195	0	1785	10	53.6	76.8	70.5	75.7	64.2	74.9	96.7	71.6	114	69.5	86.7	103.8	219.1	103.2	332.6	292.7	489.2	1487.4	367.3	1143.1	343.1	337.6	376.3	418	407.3	845.3	723.9		High	8.244e-06	4.957e-10	17
SAADIIALAR	[K].SAADIIALAR.[K]	1xTMTpro [N-Term]	1xTMTpro [N-Term]	0.000675341	0.000158847	1	2	1	Q14194	Q14194 [259-268]			Dihydropyrimidinase-related protein 1 OS=Homo sapiens OX=9606 GN=CRMP1 PE=1 SV=1	CRMP1	Q14194; E9PD68	0	1304.79	10	121.7	119.4	181.5	140	170.5	134.5	121.6	136.3	129.3	103.4	158.6	106.7	127	111.7															High	8.244e-06	1.261e-05	8.67
RYTLNILEEIGGGQK	[R].RYTLNILEEIGGGQK.[V]	1xTMTpro [K15]; 1xTMTpro [N-Term]	1xTMTpro [K15]; 1xTMTpro [N-Term]	0.000130536	0.000158847	1	1	1	P13796	P13796 [501-515]			Plastin-2 OS=Homo sapiens OX=9606 GN=LCP1 PE=1 SV=6	LCP1	P13796	1	2299.33	15																												NoQuanValues	High	8.244e-06	1.2e-06	9.05
RYPIVSIEDPFAEDDWEAWSHFFK	[K].RYPIVSIEDPFAEDDWEAWSHFFK.[T]	1xTMTpro [K24]; 1xTMTpro [N-Term]	1xTMTpro [K24]; 1xTMTpro [N-Term]	8.6467e-07	0.000158847	1	1	4	P00924	P00924 [289-312]			Enolase 1 OS=Saccharomyces cerevisiae (strain ATCC 204508 / S288c) OX=559292 GN=ENO1 PE=1 SV=3	ENO1	P00924	1	3592.8	24															87.8	11.7	40.2	26.3	63.5	37.3	48.8	43.1	89.1	60.3	56.5	43	100		High	8.244e-06	9.389e-10	11.43
RYIETDPANR	[K].RYIETDPANR.[D]	1xTMTpro [N-Term]	1xTMTpro [N-Term]	0.000177621	0.000158847	1	3	1	P06396	P06396 [729-738]			Gelsolin OS=Homo sapiens OX=9606 GN=GSN PE=1 SV=1	GSN	A0A0A0MT01; P06396; A0A0A0MS51	1	1538.82	10																												NoQuanValues	High	8.244e-06	1.864e-06	12
RYGASAGNVGDEGGVAPNIQTAEEALDLIVDAIK	[K].RYGASAGNVGDEGGVAPNIQTAEEALDLIVDAIK.[A]	1xTMTpro [K34]; 1xTMTpro [N-Term]	1xTMTpro [K34]; 1xTMTpro [N-Term]	2.58278e-07	0.000158847	1	1	5	P00924	P00924 [201-234]			Enolase 1 OS=Saccharomyces cerevisiae (strain ATCC 204508 / S288c) OX=559292 GN=ENO1 PE=1 SV=3	ENO1	P00924	1	4022.13	34	42.5	11.3	35.3	32.5	49.7	25	18.5	30.8	12.5	14.3	30.6	25.6	5.6	21.9	253.5	27.7	178.7	209.7	211.4	117.8	163	119.8	267	188.2	130	130.5	270.2		High	8.244e-06	1.68e-10	13
RYDYCDILECEEECMHCSGENYDGK	[K].RYDYCDILECEEECMHCSGENYDGK.[I]	4xCarbamidomethyl [C5; C10; C14; C17]; 1xTMTpro [K25]; 1xTMTpro [N-Term]	4xCarbamidomethyl [C5; C10; C14; C17]; 1xTMTpro [K25]; 1xTMTpro [N-Term]	2.46253e-09	0.000158847	1	1	7	P00747	P00747 [172-196]			Plasminogen OS=Homo sapiens OX=9606 GN=PLG PE=1 SV=2	PLG	P00747	1	3840.62	25															394.2	542.9	368.2	456.1	447.1	202	208.2	135.9	485.2	223.5	264.7	193.3	644.8		High	8.244e-06	2.221e-13	15.33
RWELCDIPR	[K].RWELCDIPR.[C]	1xCarbamidomethyl [C5]; 1xTMTpro [N-Term]	1xCarbamidomethyl [C5]; 1xTMTpro [N-Term]	9.51222e-05	0.000158847	1	1	20	P00747	P00747 [253-261]			Plasminogen OS=Homo sapiens OX=9606 GN=PLG PE=1 SV=2	PLG	P00747	1	1548.83	9	1388.7	894.5	1521.3	1133.9	1308.3	621.9	1410.9	1174	1314.9	454.2	1471.4	726.7	737.2	1044	1328.8	504.2	1180.1	1692.6	1601.2	856.8	636.7	620.7	1681.4	914.4	1102.4	693.3	1692.9		High	8.244e-06	7.623e-07	14.25
RVVIACEGNPQVPVHFDG	[R].RVVIACEGNPQVPVHFDG.[-]	1xCarbamidomethyl [C6]; 1xTMTpro [N-Term]	1xCarbamidomethyl [C6]; 1xTMTpro [N-Term]	8.18664e-07	0.000158847	1	1	3	P34096	P34096 [130-147]			Ribonuclease 4 OS=Homo sapiens OX=9606 GN=RNASE4 PE=1 SV=3	RNASE4	P34096	1	2298.2	18	82.7	112.1	91.8	88.1	91.1	67.4	101.2	78.1	126.4	58.5	88.3	110.4	111.4	103.4	33.5	24.9	31.9	47	47	33.7	43.5	37.8	44.7	39.6	62	27.4	54.8		High	8.244e-06	8.698e-10	16.04
RVQLYDLGLQIHK	[K].RVQLYDLGLQIHK.[D]	1xTMTpro [K13]; 1xTMTpro [N-Term]	1xTMTpro [K13]; 1xTMTpro [N-Term]	2.66892e-07	0.000158847	1	1	10	P18428	P18428 [455-467]			Lipopolysaccharide-binding protein OS=Homo sapiens OX=9606 GN=LBP PE=1 SV=3	LBP	P18428	1	2191.32	13	315.7	1321.1	307.6	362.5	284.5	433.4	1072	249.3	1972.1	633.6	484	424.5	1767	815.7	246.8	224.6	263.5	391.5	311.5	210.8	130	234	253.8	246.5	328.9	176.2	343.2		High	8.244e-06	1.76e-10	14.7
RVEPYGENFNK	[R].RVEPYGENFNK.[A]	1xTMTpro [K11]; 1xTMTpro [N-Term]	1xTMTpro [K11]; 1xTMTpro [N-Term]	1.98835e-05	0.000158847	1	1	16	P06727	P06727 [306-316]			Apolipoprotein A-IV OS=Homo sapiens OX=9606 GN=APOA4 PE=1 SV=4	APOA4	P06727	1	1961.07	11	678.7	449.9	638.3	914.2	703	440.8	336.5	708.4	525.5	205	805.5	437.8	561.8	725.2	3489.1	4968.8	2392	2232.8	2805.9	1963.2	3113.2	2245.1	2272.6	2497.3	3336.1	2106.5	3767.9		High	8.244e-06	8.195e-08	12.56
RVEEDIQQQK	[R].RVEEDIQQQK.[A]	1xTMTpro [K10]; 1xTMTpro [N-Term]	1xTMTpro [K10]; 1xTMTpro [N-Term]	7.02535e-05	0.000158847	1	1	1	P15924	P15924 [1425-1434]			Desmoplakin OS=Homo sapiens OX=9606 GN=DSP PE=1 SV=3	DSP	P15924	1	1881.07	10															36.4	150.7	78.2	110.1	52.2	216.9	68.2	141.7	37.5	66.3	224.7	99.2	114.8		High	8.244e-06	4.959e-07	9.35
SAATLQQEK	[R].SAATLQQEK.[T]	1xTMTpro [K9]; 1xTMTpro [N-Term]	1xTMTpro [K9]; 1xTMTpro [N-Term]	0.00132294	0.000158847	1	1	2	P23142	P23142 [563-571]			Fibulin-1 OS=Homo sapiens OX=9606 GN=FBLN1 PE=1 SV=4	FBLN1	P23142	0	1583.92	9															286.7	542.5	239.8	520.7	291.1	321.6	395.1	360.9	327.1	314.5	376.8	148.2	430		High	8.244e-06	3.318e-05	7.99
SCVGETTESTQCEDEELEHLR	[R].SCVGETTESTQCEDEELEHLR.[L]	2xCarbamidomethyl [C2; C12]; 1xTMTpro [N-Term]	2xCarbamidomethyl [C2; C12]; 1xTMTpro [N-Term]	2.32233e-11	0.000158847	1	1	22	P10643	P10643 [534-554]			Complement component C7 OS=Homo sapiens OX=9606 GN=C7 PE=1 SV=2	C7	P10643	0	2813.25	21	373.1	501.1	553	557.7	486.2	618.6	716.9	535.5	880.5	504.4	648.1	562.7	524.3	700.7	402.9	486.9	392.1	406.8	435.1	396.4	1185.2	218.9	370	401.1	512.3	315.2	580.3		High	8.244e-06	2.881e-16	16.8
SASNMAIVDVKMVSGFIPLKPTVK	[R].SASNMAIVDVKMVSGFIPLKPTVK.[M]	3xTMTpro [K11; K20; K24]; 1xTMTpro [N-Term]	3xTMTpro [K11; K20; K24]; 1xTMTpro [N-Term]	1.38241e-05	0.000158847	1	1	3	P01023	P01023 [1374-1397]			Alpha-2-macroglobulin OS=Homo sapiens OX=9606 GN=A2M PE=1 SV=3	A2M	P01023	1	3896.26	24	59.1	32	75.9	109.1	107.6	63	39.2	116.1	66	52.1	104.8	56.9	49.4	67.6															High	8.244e-06	4.886e-08	12.36
SAVDAGFLQK	[K].SAVDAGFLQK.[Y]	1xTMTpro [K10]; 1xTMTpro [N-Term]	1xTMTpro [K10]; 1xTMTpro [N-Term]	8.52829e-05	0.000158847	1	1	3	P09172	P09172 [505-514]			Dopamine beta-hydroxylase OS=Homo sapiens OX=9606 GN=DBH PE=1 SV=3	DBH	P09172	0	1643.96	10	267.7	171.5	434.3	331.1	487.2	450.6	443.5	248.9	721	205.1	440.9	274.6	301.4	339.7															High	8.244e-06	6.524e-07	10.95
SCVCAVGWAGNGILCGR	[R].SCVCAVGWAGNGILCGR.[D]	3xCarbamidomethyl [C2; C4; C15]; 1xTMTpro [N-Term]	3xCarbamidomethyl [C2; C4; C15]; 1xTMTpro [N-Term]	0.000441551	0.000158847	1	2	4	P49747	P49747 [252-268]			Cartilage oligomeric matrix protein OS=Homo sapiens OX=9606 GN=COMP PE=1 SV=2	COMP	P49747; G3XAP6	0	2141.04	17	81.3	66.2	130.9	114.9	96	74.6	38.9	82.1	82.7	57.3	128.9	78.2	93.8	96.2	258	44.8	262.2	312.6	395.9	188.1	398.1	159.7	358.1	291.7	294.7	313.6	343.6		High	8.244e-06	6.855e-06	7.41
SCVACGNDIALIK	[R].SCVACGNDIALIK.[L]	2xCarbamidomethyl [C2; C5]; 1xTMTpro [K13]; 1xTMTpro [N-Term]	2xCarbamidomethyl [C2; C5]; 1xTMTpro [K13]; 1xTMTpro [N-Term]	5.54197e-08	0.000158847	1	3	2	A0A0A0MSA6	A0A0A0MSA6 [19-31]			Chymotrypsin-like elastase family member 3B (Fragment) OS=Homo sapiens OX=9606 GN=CELA3B PE=1 SV=1	CELA3B	A0A0A0MSA6; P08861; P09093	0	2029.11	13	22.6	45.2	44.4	39.3	33	22.8	49	27.5	67.7	27.3	43.7	32.2	154.9	43.4	90.5	39	73.4	239.9	104.5	65.7	126	80.7	77.9	67.7	115.5	94.5	151.5		High	8.244e-06	1.878e-11	15.57
SCPTCTDSLLNGDFTITYDVNR	[R].SCPTCTDSLLNGDFTITYDVNR.[E]	2xCarbamidomethyl [C2; C5]; 1xTMTpro [N-Term]	2xCarbamidomethyl [C2; C5]; 1xTMTpro [N-Term]	8.18309e-10	0.000158847	1	3	39	Q06033	Q06033 [235-256]			Inter-alpha-trypsin inhibitor heavy chain H3 OS=Homo sapiens OX=9606 GN=ITIH3 PE=1 SV=2	ITIH3	A0A087WW43; Q06033; E7ET33	0	2853.34	22	382	1503.2	496.5	650.6	449.6	779.9	849.9	433.6	1388.3	927.1	642.3	692.1	776.8	1034.3	2384.7	495.9	2239.7	4614.1	1970.9	2915.3	1813.3	2550.6	2118.1	4767.9	3165.9	1496.5	4143		High	8.244e-06	4.612e-14	16.55
SCGPPPQLSNGEVK	[R].SCGPPPQLSNGEVK.[E]	1xCarbamidomethyl [C2]; 1xTMTpro [K14]; 1xTMTpro [N-Term]	1xCarbamidomethyl [C2]; 1xTMTpro [K14]; 1xTMTpro [N-Term]	0.00185345	0.000158847	1	1	5	Q9BXR6	Q9BXR6 [207-220]			Complement factor H-related protein 5 OS=Homo sapiens OX=9606 GN=CFHR5 PE=1 SV=1	CFHR5	Q9BXR6	0	2078.12	14	60	190.9	100.6	76.9	72.1	58.9	271.1	57	337.5	61	122.4	143.4	59.4	136.6	165.7	357.6	219.7	565.5	199	205.7	135.2	196.6	150.8	245.9	266.1	156.7	327.8		High	8.244e-06	5.41e-05	6.37
SCGLHQLLR	[K].SCGLHQLLR.[G]	1xCarbamidomethyl [C2]; 1xTMTpro [N-Term]	1xCarbamidomethyl [C2]; 1xTMTpro [N-Term]	0.000144787	0.000158847	4	9	29	A0A0G2JPR0; P0C0L4; A0A140TA29; P0C0L5	A0A0G2JPR0 [96-104]; P0C0L4 [96-104]; A0A140TA29 [96-104]; P0C0L5 [96-104]			C4a anaphylatoxin OS=Homo sapiens OX=9606 GN=C4A PE=1 SV=1;Complement C4-A OS=Homo sapiens OX=9606 GN=C4A PE=1 SV=2;C4a anaphylatoxin OS=Homo sapiens OX=9606 GN=C4B PE=1 SV=1;Complement C4-B OS=Homo sapiens OX=9606 GN=C4B PE=1 SV=2	C4A	F5GXS0; A0A0G2JL54; A0A140TA32; A0A0G2JPR0; P0C0L4; A0A140TA29; P0C0L5; A0A140TA44; A0A140TA49	0	1387.78	9	1185	1172.2	1518.3	1183.2	1065.7	843.1	1115.8	790.1	1880.9	616.2	1428.5	1223.7	765.9	1096.2	4643.5	6096.9	4794.1	4076.8	3792.3	4428.6	2092.5	4018.3	4968.5	2935.5	6055.4	1261.7	6521.8	NotUnique	High	8.244e-06	1.392e-06	12.08
SCEVVSVCLPLNLDTK	[K].SCEVVSVCLPLNLDTK.[Y]	2xCarbamidomethyl [C2; C8]; 1xTMTpro [K16]; 1xTMTpro [N-Term]	2xCarbamidomethyl [C2; C8]; 1xTMTpro [K16]; 1xTMTpro [N-Term]	7.84833e-09	0.000158847	1	5	27	P07225	P07225 [281-296]			Vitamin K-dependent protein S OS=Homo sapiens OX=9606 GN=PROS1 PE=1 SV=1	PROS1	P07225; A0A3B3ISJ1; A0A3B3IRK9; A0A0S2Z4L3; G5E9F8	0	2442.32	16	666.4	1671.3	1049.3	1077.5	870	1218.3	1280	857.4	1608.4	806	856.1	1542.2	928.6	1133.7	2488.6	438.1	3276.8	5742.6	2798	2748.8	2316.3	2772.9	2443.2	4378.5	4841.3	2520.3	4836.8		High	8.244e-06	1.156e-12	17
SCESNSPFPVHPGTAECCTK	[K].SCESNSPFPVHPGTAECCTK.[E]	3xCarbamidomethyl [C2; C17; C18]; 1xTMTpro [K20]; 1xTMTpro [N-Term]	3xCarbamidomethyl [C2; C17; C18]; 1xTMTpro [K20]; 1xTMTpro [N-Term]	1.82298e-09	0.000158847	2	4	53	D6RF35; D6RF20	D6RF35 [95-114]; D6RF20 [95-114]			Gc-globulin OS=Homo sapiens OX=9606 GN=GC PE=1 SV=1;Gc-globulin (Fragment) OS=Homo sapiens OX=9606 GN=GC PE=1 SV=1	GC	D6RF35; D6RBJ7; P02774; D6RF20	0	2873.35	20	1880.4	2509.3	2448.8	2151.1	2203.8	1525.3	2305.7	1766.5	2452	1242	1891	2267.2	1289.2	2709.2	3586.7	8661.6	3093.6	5509.2	3926.5	2028.2	1534.4	2030.8	3362	3147.2	2692.8	1839.8	5826.7	NotUnique	High	8.244e-06	1.445e-13	14.61
SCEPAVPFPCGR	[K].SCEPAVPFPCGR.[V]	2xCarbamidomethyl [C2; C10]; 1xTMTpro [N-Term]	2xCarbamidomethyl [C2; C10]; 1xTMTpro [N-Term]	0.00149813	0.000158847	1	1	4	P00740	P00740 [169-180]			Coagulation factor IX OS=Homo sapiens OX=9606 GN=F9 PE=1 SV=2	F9	P00740	0	1680.82	12	81.9	207.1	110.1	110.9	92	78.4	137.6	69.4	140.8	89.5	89.1	101.7	121.1	113.2	82.6	152.5	116.9	245.7	137.8	137.3	74.6	152.8	107.3	144.7	121.6	109.9	187		High	8.244e-06	3.98e-05	7.85
SCDVESNPGIFLPPGTQAEFNLR	[R].SCDVESNPGIFLPPGTQAEFNLR.[DG]	1xCarbamidomethyl [C2]; 1xTMTpro [N-Term]	1xCarbamidomethyl [C2]; 1xTMTpro [N-Term]	7.51818e-10	0.000158847	1	10	14	I3L145	I3L145 [158-180]			Sex hormone-binding globulin OS=Homo sapiens OX=9606 GN=SHBG PE=1 SV=1	SHBG	B4DYU0; I3L145; B0FWH5; B0FWH6; I3L2F1; I3L4B9; P04278; I3L2X4; A0A0C4DGN2; I3L1J1	0	2852.42	23	208.5	677.3	540.2	918.4	449.7	586.9	290.9	359	423.6	287.7	544	540	138	493.8	716.1	66.4	723.3	272.9	1160.7	687.4	442.9	195.4	940.3	386.4	543.1	411.6	762.5		High	8.244e-06	4.094e-14	17
SCDTPPPCPR	[K].SCDTPPPCPR.[C]	2xCarbamidomethyl [C2; C8]; 1xTMTpro [N-Term]	2xCarbamidomethyl [C2; C8]; 1xTMTpro [N-Term]	0.000703239	0.000158847	1	3	40	A0A4W9A917	A0A4W9A917 [119-128]; [134-143]; [149-158]			Immunoglobulin heavy constant gamma 3 (Fragment) OS=Homo sapiens OX=9606 GN=IGHG3 PE=1 SV=1	IGHG3	A0A4W9A917; A0A286YES1; P01860	0	1490.71	10	508.9	808.5	1192.6	953.2	958.9	470.3	904.9	937.5	3348.5	891.1	2290.5	1961.1	457.9	1244	851.4	1377	1897.6	2474.3	1566.4	1780.9	1497	725.6	1310.6	1593.3	3168.6	1533.7	2264.8		High	8.244e-06	1.336e-05	7.97
SCDNPYIPNGDYSPLR	[K].SCDNPYIPNGDYSPLR.[I]	1xCarbamidomethyl [C2]; 1xTMTpro [N-Term]	1xCarbamidomethyl [C2]; 1xTMTpro [N-Term]	7.70879e-07	0.000158847	1	3	33	P08603	P08603 [266-281]			Complement factor H OS=Homo sapiens OX=9606 GN=CFH PE=1 SV=4	CFH	Q5TFM2; A0A0D9SG88; P08603	0	2172.04	16	1777.5	1490	2916.4	1640.6	1619.8	1206	2562.8	1334.8	2981.9	900.3	2157.3	1446.3	979.4	2281.9	2314	1789.9	2152.3	3606.5	2315.7	1937.7	1995.1	1740.7	2628.5	2678.6	2164.8	1770.2	4152.3		High	8.244e-06	7.989e-10	11.81
SASSSTINLMVSTEPLALTETDICK	[R].SASSSTINLMVSTEPLALTETDICK.[L]	1xCarbamidomethyl [C24]; 1xTMTpro [K25]; 1xTMTpro [N-Term]	1xCarbamidomethyl [C24]; 1xTMTpro [K25]; 1xTMTpro [N-Term]	2.1564e-07	0.000158847	1	2	1	P12111	P12111 [3089-3113]			Collagen alpha-3(VI) chain OS=Homo sapiens OX=9606 GN=COL6A3 PE=1 SV=5	COL6A3	P12111; E7ENL6	0	3276.72	25															67.8	13.7	65.6	206.4	109.8	74.4	97.6	50.9	100.2	81.6	93.7	78.4	108.6		High	8.244e-06	1.298e-10	14.06
SCDIPVFMNAR	[K].SCDIPVFMNAR.[T]	1xCarbamidomethyl [C2]; 1xTMTpro [N-Term]	1xCarbamidomethyl [C2]; 1xTMTpro [N-Term]	0.000109625	0.000158847	1	1	17	P08603	P08603 [508-518]			Complement factor H OS=Homo sapiens OX=9606 GN=CFH PE=1 SV=4	CFH	P08603	0	1613.81	11	929.9	915.1	1104.9	874.5	905	666.8	1184.2	896.9	1383.9	411	1048.9	852.1	585.4	815.8	387.2	125.5	349.6	613.9	472.6	353.4	394.9	277.6	487.5	444.9	450.2	327.7	571		High	8.244e-06	9.342e-07	9.2
SCCSCCPVGCAK	[K].SCCSCCPVGCAK.[C]	5xCarbamidomethyl [C2; C3; C5; C6; C10]; 1xTMTpro [K12]; 1xTMTpro [N-Term]	5xCarbamidomethyl [C2; C3; C5; C6; C10]; 1xTMTpro [K12]; 1xTMTpro [N-Term]	3.14677e-05	0.000158847	1	5	3	P80297	P80297 [32-43]			Metallothionein-1X OS=Homo sapiens OX=9606 GN=MT1X PE=1 SV=1	MT1X	P80297; Q8N339; P04732; P13640; P02795	0	2053.92	12															34.3	51.1	53	693.6	44.2	133	145.4	106.4	42	367.3	120.2	3342.1	419.8		High	8.244e-06	1.577e-07	9.91
SCCEEQNKVNCLQTR	[K].SCCEEQNKVNCLQTR.[A]	3xCarbamidomethyl [C2; C3; C11]; 1xTMTpro [K8]; 1xTMTpro [N-Term]	3xCarbamidomethyl [C2; C3; C11]; 1xTMTpro [K8]; 1xTMTpro [N-Term]	1.10485e-05	0.000158847	1	1	2	P43652	P43652 [191-205]			Afamin OS=Homo sapiens OX=9606 GN=AFM PE=1 SV=1	AFM	P43652	1	2534.24	15	100.6	14.5	115	54.9	139.4	41.5	27.5	178.8	44.5	55.7	89.3	41.4	97.9	79.6															High	8.244e-06	3.541e-08	10.67
SCAVAEYGVYVK	[K].SCAVAEYGVYVK.[V]	1xCarbamidomethyl [C2]; 1xTMTpro [K12]; 1xTMTpro [N-Term]	1xCarbamidomethyl [C2]; 1xTMTpro [K12]; 1xTMTpro [N-Term]	1.01125e-07	0.000158847	2	8	217	P00739; P00738	P00739 [322-333]; P00738 [380-391]			Haptoglobin-related protein OS=Homo sapiens OX=9606 GN=HPR PE=2 SV=2;Haptoglobin OS=Homo sapiens OX=9606 GN=HP PE=1 SV=1	HPR	J3QR68; A0A0A0MRD9; P00739; P00738; H0Y300; A0A0C4DGL8; J3QLC9; A0A087WU08	0	1954.06	12	7781	17592.1	11418.6	8514.5	7372.9	10680.6	26747.1	5226	25302.9	4286.4	9592.4	3232.2	2003.1	11744.5	18465.5	5994	8326.8	10155.6	12673.5	25852.6	9705.2	41565.3	18774.3	47535	44056.8	16572.5	47344.7	NotUnique	High	8.244e-06	4.423e-11	15.22
SCALSNLACIR	[K].SCALSNLACIR.[D]	2xCarbamidomethyl [C2; C9]; 1xTMTpro [N-Term]	2xCarbamidomethyl [C2; C9]; 1xTMTpro [N-Term]	4.48288e-06	0.000158847	1	2	3	P03951	P03951 [192-202]			Coagulation factor XI OS=Homo sapiens OX=9606 GN=F11 PE=1 SV=1	F11	P03951; H0Y596	0	1568.82	11	391	262.7	442.6	317.9	357.5	239.8	499.6	334.7	419.9	138.2	428.1	308	195.4	352.3	565.8	261.3	460.5	605.1	486.6	373.2	143.8	326.8	758.4	410.1	443.7	288.2	729.9		High	8.244e-06	9.82e-09	15.89
SCALDQNCQWEPR	[R].SCALDQNCQWEPR.[N]	2xCarbamidomethyl [C2; C8]; 1xTMTpro [N-Term]	2xCarbamidomethyl [C2; C8]; 1xTMTpro [N-Term]	1.4615e-06	0.000158847	1	1	8	O75882	O75882 [764-776]			Attractin OS=Homo sapiens OX=9606 GN=ATRN PE=1 SV=2	ATRN	O75882	0	1967.9	13	945	466	793.9	599.2	827.7	553.9	506.5	708.7	893.4	388.4	662.4	617	474.7	705.2	482.9	795.7	438.2	403.7	554.7	318.2	469.9	209.9	508.8	344	452.2	367.2	658.7		High	8.244e-06	1.989e-09	11.85
SCAAAGTECLISGWGNTK	[R].SCAAAGTECLISGWGNTK.[S]	2xCarbamidomethyl [C2; C9]; 1xTMTpro [K18]; 1xTMTpro [N-Term]	2xCarbamidomethyl [C2; C9]; 1xTMTpro [K18]; 1xTMTpro [N-Term]	1.14451e-08	0.000158847	1	1	12	152	152 [116-133]			TRYP_PIG		152	0	2491.26	18	748.1	342.9	302.9	276.6	623.3	823.2	680.8	1138.8	862.7	423.4	568	1083.2	442.3	750.5	1409.9	313.2	1199.3	5629.8	1620.1	3071.2	1438.5	1855.1	2807.1	1216.5	2270.6	1281.7	2624.7		High	8.244e-06	1.98e-12	15.06
SAYALGGLGSGICPNR	[R].SAYALGGLGSGICPNR.[E]	1xCarbamidomethyl [C13]; 1xTMTpro [N-Term]	1xCarbamidomethyl [C13]; 1xTMTpro [N-Term]	4.72006e-09	0.000158847	1	2	4	P31327	P31327 [588-603]			Carbamoyl-phosphate synthase [ammonia], mitochondrial OS=Homo sapiens OX=9606 GN=CPS1 PE=1 SV=2	CPS1	A0A669KBF2; P31327	0	1896.99	16															63.8	37.9	87.9	89.5	77.7	107.8	77.2	61.3	81.1	178.1	94.9	2237.6	311.9		High	8.244e-06	5.614e-13	17
SAVTALWGKVNVDEVGGEALGR	[K].SAVTALWGKVNVDEVGGEALGR.[L]	1xTMTpro [K9]; 1xTMTpro [N-Term]	1xTMTpro [K9]; 1xTMTpro [N-Term]	4.94837e-10	0.000158847	1	3	8	P68871	P68871 [10-31]			Hemoglobin subunit beta OS=Homo sapiens OX=9606 GN=HBB PE=1 SV=2	HBB	A0A2R8Y7R2; F8W6P5; P68871	1	2836.58	22	295.1	61.4	238.6	223.3	187.8	161.4	123.8	228.5	202.3	185.2	152.7	125.6	558.9	206.5	809.5	131.2	324.9	390.1	449.3	347.1	384.4	1047.2	550.6	555.6	493.7	223.8	654.6		High	8.244e-06	2.254e-14	17
SAVTALWGK	[K].SAVTALWGK.[V]	1xTMTpro [K9]; 1xTMTpro [N-Term]	1xTMTpro [K9]; 1xTMTpro [N-Term]	2.79031e-05	0.000158847	1	4	50	P68871	P68871 [10-18]			Hemoglobin subunit beta OS=Homo sapiens OX=9606 GN=HBB PE=1 SV=2	HBB	A0A2R8Y7R2; F8W6P5; A0A0J9YWK4; P68871	0	1540.93	9	6761.7	1696.7	6000.8	5634.3	5901.8	6171.4	4341.9	6386.5	3825.6	5650.8	3906.9	3794	18010.5	6678.4	8772.7	2434.1	4654.7	4238.4	4118.8	3617	6162.9	11008.8	4738.3	7686.2	2686.7	1837.2	7614.2		High	8.244e-06	1.327e-07	13.52
SAVQGPPERDLCGCYSVSSVLPGCAEPWNHGK	[K].SAVQGPPERDLCGCYSVSSVLPGCAEPWNHGK.[T]	3xCarbamidomethyl [C12; C14; C24]; 1xTMTpro [K32]; 1xTMTpro [N-Term]	3xCarbamidomethyl [C12; C14; C24]; 1xTMTpro [K32]; 1xTMTpro [N-Term]	0.0015504	0.000158847	1	2	1	P01876	P01876 [169-200]			Immunoglobulin heavy constant alpha 1 OS=Homo sapiens OX=9606 GN=IGHA1 PE=1 SV=2	IGHA1	P01876; A0A286YEY1	1	4123.01	32															12.1	7.2	26.2	17.8	97	65.4	129	14.3	20.9	14.3	18.6	27.6	45.7		High	8.244e-06	4.171e-05	6.7
SAVEEMEAEEAAAK	[R].SAVEEMEAEEAAAK.[A]	1xTMTpro [K14]; 1xTMTpro [N-Term]	1xTMTpro [K14]; 1xTMTpro [N-Term]	9.31628e-08	0.000158847	1	5	1	E9PKW6	E9PKW6 [67-80]			Dickkopf-related protein 3 (Fragment) OS=Homo sapiens OX=9606 GN=DKK3 PE=1 SV=8	DKK3	E9PKW6; E9PKK9; E9PHY3; F6SYF8; Q9UBP4	0	2073.07	14															147.5	151.5	258.2	283.9	139.2	192	529.2	210	157.4	277.1	253.6	201.6	315.5		High	8.244e-06	3.926e-11	13.15
SCDLALLETYCATPAK	[R].SCDLALLETYCATPAK.[S]	2xCarbamidomethyl [C2; C11]; 1xTMTpro [K16]; 1xTMTpro [N-Term]	2xCarbamidomethyl [C2; C11]; 1xTMTpro [K16]; 1xTMTpro [N-Term]	7.61583e-09	0.000158847	1	1	4	P01344	P01344 [74-89]			Insulin-like growth factor II OS=Homo sapiens OX=9606 GN=IGF2 PE=1 SV=1	IGF2	P01344	0	2421.26	16	196.9	103.9	186	172.4	193.5	98.7	133.2	201.8	186.2	91.9	185.4	174	150.8	191.3	769.2	231.6	537.7	849.7	824.9	376.1	170	536.5	1000.6	307.4	477.4	506.4	1131.9		High	8.244e-06	1.108e-12	17
HYDGSYSTFGER	[K].HYDGSYSTFGER.[Y]	1xTMTpro [N-Term]	1xTMTpro [N-Term]	0.000184024	0.000158847	1	1	12	P01023	P01023 [1020-1031]			Alpha-2-macroglobulin OS=Homo sapiens OX=9606 GN=A2M PE=1 SV=3	A2M	P01023	0	1722.8	12															1190.4	1625.6	978.1	972	1216.2	1013.5	1117.1	544.2	1360.8	1297.9	920.9	737.6	1736.5		High	8.244e-06	1.956e-06	9.49
SQSVRPGADVTFICTAK	[R].SQSVRPGADVTFICTAK.[S]	1xCarbamidomethyl [C14]; 1xTMTpro [K17]; 1xTMTpro [N-Term]	1xCarbamidomethyl [C14]; 1xTMTpro [K17]; 1xTMTpro [N-Term]	5.61824e-08	0.000158847	1	1	4	P98160	P98160 [1780-1796]			Basement membrane-specific heparan sulfate proteoglycan core protein OS=Homo sapiens OX=9606 GN=HSPG2 PE=1 SV=4	HSPG2	P98160	0	2445.34	17	66.6	75.9	100.9	93.2	87.7	94.3	93.2	84	99.2	73.3	111.9	107	139.8	86.3	232.1	96	253.9	263.1	300.8	215.4	381.9	185.4	355.3	203.1	330.9	226.1	356.7		High	8.244e-06	1.909e-11	16.82
SQVVLTMTNMDPVDTATYYCAR	[K].SQVVLTMTNMDPVDTATYYCAR.[I]	1xCarbamidomethyl [C20]; 1xTMTpro [N-Term]	1xCarbamidomethyl [C20]; 1xTMTpro [N-Term]	1.32657e-08	0.000158847	1	1	8	A0A0B4J1V2	A0A0B4J1V2 [97-118]			Immunoglobulin heavy variable 2-26 OS=Homo sapiens OX=9606 GN=IGHV2-26 PE=3 SV=1	IGHV2-26	A0A0B4J1V2	0	2840.36	22															369.4	85.4	326.9	565.4	673.3	637.4	623.3	217.7	1025.1	1587.3	744.5	467.4	746.3		High	8.244e-06	2.448e-12	14.69
TLDLGENQLETLPPDLLR	[R].TLDLGENQLETLPPDLLR.[G]	1xTMTpro [N-Term]	1xTMTpro [N-Term]	5.86236e-10	0.000158847	1	1	100	P02750	P02750 [192-209]			Leucine-rich alpha-2-glycoprotein OS=Homo sapiens OX=9606 GN=LRG1 PE=1 SV=2	LRG1	P02750	0	2341.29	18	1574.4	8279.8	2366.1	2705.7	1945.3	4794.8	5218.2	1841.3	4593	5367.8	2223.3	8043.1	6946.1	4460.5	1894.8	364	4805.6	7806.1	2242.3	5115.7	1874.4	5201	1966	6727	4076.8	2376	5424.3		High	8.244e-06	2.872e-14	17
TLDGGLNVIQLETAVGAAIK	[K].TLDGGLNVIQLETAVGAAIK.[S]	1xTMTpro [K20]; 1xTMTpro [N-Term]	1xTMTpro [K20]; 1xTMTpro [N-Term]	1.86045e-07	0.000158847	1	4	1	E7EUC7	E7EUC7 [367-386]			UTP--glucose-1-phosphate uridylyltransferase OS=Homo sapiens OX=9606 GN=UGP2 PE=1 SV=1	UGP2	E7EUC7; Q16851; A0A7I2YQ74; A0A087WYS1	0	2591.53	20	16.6	34.7	21.3	23.1	23.1	27.4	29.4	27.4	23.2	25.4	25.7	30.8	185	41.8															High	8.244e-06	1.055e-10	13.42
TLDEFTIIQNLQPQYQFR	[K].TLDEFTIIQNLQPQYQFR.[D]	1xTMTpro [N-Term]	1xTMTpro [N-Term]	4.50572e-09	0.000158847	1	5	21	B4DPQ0	B4DPQ0 [328-345]			Complement subcomponent C1r OS=Homo sapiens OX=9606 GN=C1R PE=1 SV=1	C1R	B4DPQ0; F5H2D0; A0A3B3ISR2; P00736; A0A3B3ITU4	0	2558.36	18	536.9	824.9	494.2	576.9	446.3	373.8	987.3	534.8	969.9	383	630	566.7	483.3	740.6	807.4	121	838.7	1302.3	854.1	1001.9	817.3	821	886.6	790.3	848.2	637.9	1406.4		High	8.244e-06	5.249e-13	17
TLCSMEEAINER	[K].TLCSMEEAINER.[I]	1xCarbamidomethyl [C3]; 1xTMTpro [N-Term]	1xCarbamidomethyl [C3]; 1xTMTpro [N-Term]	7.92224e-05	0.000158847	1	1	2	Q9HD89	Q9HD89 [20-31]			Resistin OS=Homo sapiens OX=9606 GN=RETN PE=1 SV=1	RETN	Q9HD89	0	1756.85	12	27.5	103.1	39	43.7	39.6	125.3	150	34.4	61.5	44.7	41.2	53.6	89.2	70.6	87.8	51.7	125.4	234.8	102.2	148.1	171.1	110.5	102.4	158.5	258.1	144.2	175.9		High	8.244e-06	5.877e-07	9.67
TICESSGIWSNPSPICQK	[K].TICESSGIWSNPSPICQK.[L]	2xCarbamidomethyl [C3; C16]; 1xTMTpro [K18]; 1xTMTpro [N-Term]	2xCarbamidomethyl [C3; C16]; 1xTMTpro [K18]; 1xTMTpro [N-Term]	2.07135e-08	0.000158847	1	1	15	P14151	P14151 [301-318]			L-selectin OS=Homo sapiens OX=9606 GN=SELL PE=1 SV=2	SELL	P14151	0	2672.37	18	832.2	670.2	975.2	868.5	1056.4	761.7	907.6	668.5	976.1	382	862.6	839.5	650.6	897.2	1295.1	288.4	946.7	1192.2	1349.3	2611.6	1491.8	636	1499.1	703.4	1165.9	864.8	1709.1		High	8.244e-06	4.611e-12	14.27
TLCECAGGLECACPALLEYAR	[K].TLCECAGGLECACPALLEYAR.[T]	4xCarbamidomethyl [C3; C5; C11; C13]; 1xTMTpro [N-Term]	4xCarbamidomethyl [C3; C5; C11; C13]; 1xTMTpro [N-Term]	1.35323e-09	0.000158847	1	1	5	P04275	P04275 [253-273]			von Willebrand factor OS=Homo sapiens OX=9606 GN=VWF PE=1 SV=4	VWF	P04275	0	2718.27	21	34.3	76.2	43.9	44.5	55.2	50.6	101.8	38.5	81.6	34.6	47.5	46.5	101	76.5	110.4	25.3	237.1	282.2	150.5	239.9	545.6	291.5	161.9	224.7	189.2	213.3	376.7		High	8.244e-06	9.468e-14	16.55
TLAQLNPESSLFIIASK	[K].TLAQLNPESSLFIIASK.[T]	1xTMTpro [K17]; 1xTMTpro [N-Term]	1xTMTpro [K17]; 1xTMTpro [N-Term]	2.97146e-08	0.000158847	1	7	5	P06744	P06744 [195-211]			Glucose-6-phosphate isomerase OS=Homo sapiens OX=9606 GN=GPI PE=1 SV=4	GPI	A0A0J9YYH3; A0A2R8Y6C7; A0A0J9YXP8; P06744; K7EQ48; A0A0J9YX90; A0A2U3TZU2	0	2440.43	17	11.1	35.5	12	13.8	15.2	12.6	27.2	16.6	37.3	21.3	35.1	22.9	262.5	45.2	164	30.8	354.1	704.9	181.2	652.7	148.9	571.1	158.5	439.8	255.2	2379.6	646.6		High	8.244e-06	7.714e-12	17
TIAQDYGVLK	[R].TIAQDYGVLK.[A]	1xTMTpro [K10]; 1xTMTpro [N-Term]	1xTMTpro [K10]; 1xTMTpro [N-Term]	8.85429e-06	0.000158847	1	2	3	Q06830	Q06830 [111-120]			Peroxiredoxin-1 OS=Homo sapiens OX=9606 GN=PRDX1 PE=1 SV=1	PRDX1	Q06830; A0A0A0MSI0	0	1716.02	10															337.7	359.5	340.2	504.1	388	323.6	359.5	277	329.9	354.4	352.5	1500	681.2		High	8.244e-06	2.586e-08	12.01
TLAPTWEELSK	[K].TLAPTWEELSK.[K]	1xTMTpro [K11]; 1xTMTpro [N-Term]	1xTMTpro [K11]; 1xTMTpro [N-Term]	1.84188e-05	0.000158847	1	1	2	Q8NBS9	Q8NBS9 [355-365]			Thioredoxin domain-containing protein 5 OS=Homo sapiens OX=9606 GN=TXNDC5 PE=1 SV=2	TXNDC5	Q8NBS9	0	1883.08	11															103.9	29.3	110.5	348.1	159.2	118.4	176.1	74	125.3	262.5	232.2	1063.4	247.3		High	8.244e-06	7.339e-08	10.35
TIAMDGTEGLVR	[R].TIAMDGTEGLVR.[G]	1xTMTpro [N-Term]	1xTMTpro [N-Term]	1.62149e-06	0.000158847	1	3	1	P06576	P06576 [110-121]			ATP synthase subunit beta, mitochondrial OS=Homo sapiens OX=9606 GN=ATP5F1B PE=1 SV=3	ATP5F1B	F8W079; P06576; H0YH81	0	1566.85	12	84.9	103.8	97.4	130.5	111	78.9	100.4	91	107.9	98.3	104.1	91.6	138.3	113.4															High	8.244e-06	2.308e-09	16.77
TIAIIAEGIPEALTR	[R].TIAIIAEGIPEALTR.[K]	1xTMTpro [N-Term]	1xTMTpro [N-Term]	3.13605e-07	0.000158847	1	1	2	P53396	P53396 [593-607]			ATP-citrate synthase OS=Homo sapiens OX=9606 GN=ACLY PE=1 SV=3	ACLY	P53396	0	1872.11	15																												NoQuanValues	High	8.244e-06	2.213e-10	14.71
TLAFPLTIR	[R].TLAFPLTIR.[C]	1xTMTpro [N-Term]	1xTMTpro [N-Term]	0.000653809	0.000158847	1	2	5	Q9UNN8	Q9UNN8 [105-113]			Endothelial protein C receptor OS=Homo sapiens OX=9606 GN=PROCR PE=1 SV=1	PROCR	Q9UNN8; A0A0U1RQQ4	0	1335.83	9	601.4	276	595.2	375.2	340.5	323	323.8	325.5	508.8	236.5	341.1	343.6	387.3	393.7	486.3	91.6	487.2	1064.9	624.5	574.7	844.7	475.8	598.8	629.8	815.2	526.3	833.1		High	8.244e-06	1.205e-05	10.5
TLADLTLLDSPIKVPLLLSEPINIIDALEMR	[R].TLADLTLLDSPIKVPLLLSEPINIIDALEMR.[D]	1xTMTpro [K13]; 1xTMTpro [N-Term]	1xTMTpro [K13]; 1xTMTpro [N-Term]	7.75705e-08	0.000158847	1	1	4	P04114	P04114 [2013-2043]			Apolipoprotein B-100 OS=Homo sapiens OX=9606 GN=APOB PE=1 SV=2	APOB	P04114	1	4025.35	31	25.2	7.7	12.3	15.5	13.2	5.8	10.4	14.5	8.4	6.4	17.2	10.3	5.8	13.5	76.9	25.5	71.8	72.2	95	42.5	68.7	27.3	105.3	56.9	47.1	51.9	86.1		High	8.244e-06	3.025e-11	14.45
TLADLTLLDSPIK	[R].TLADLTLLDSPIK.[V]	1xTMTpro [K13]; 1xTMTpro [N-Term]	1xTMTpro [K13]; 1xTMTpro [N-Term]	8.08175e-08	0.000158847	1	1	31	P04114	P04114 [2013-2025]			Apolipoprotein B-100 OS=Homo sapiens OX=9606 GN=APOB PE=1 SV=2	APOB	P04114	0	2008.22	13	2483.9	3092.7	2060.5	2071.2	2147.5	1169.6	2800.8	1861.4	3105.9	1502	1308.8	1861.2	1642.7	2231.7	1823.7	316.9	1911.1	4648.1	2173.6	1461.6	2140.3	1849.7	1945.5	2108.7	1597.8	1265.9	2888.3		High	8.244e-06	3.21e-11	16.8
TLADAEGDVFR	[K].TLADAEGDVFR.[G]	1xTMTpro [N-Term]	1xTMTpro [N-Term]	0.000125989	0.000158847	1	1	1	Q02252	Q02252 [130-140]			Methylmalonate-semialdehyde dehydrogenase [acylating], mitochondrial OS=Homo sapiens OX=9606 GN=ALDH6A1 PE=1 SV=2	ALDH6A1	Q02252	0	1497.79	11															36.9	26.7	38.7	43.7	51.9	38.8	50.2	31.2	43.4	97.8	50.8	497.2	96.3		High	8.244e-06	1.139e-06	11.12
TKTETITGFQVDAVPANGQTPIQR	[R].TKTETITGFQVDAVPANGQTPIQR.[T]	1xTMTpro [K2]; 1xTMTpro [N-Term]	1xTMTpro [K2]; 1xTMTpro [N-Term]	1.66318e-07	0.000158847	1	2	5	P02751	P02751 [1927-1950]			Fibronectin OS=Homo sapiens OX=9606 GN=FN1 PE=1 SV=5	FN1	P02751; H0Y7Z1	1	3180.75	24	195.9	48.7	149.4	166.7	179	92.4	62.5	157.6	92.3	54.7	153.6	96.3	145.1	118.7	306.4	88.4	277.1	250	347	174.8	168.5	162.1	422.9	205.3	274	426.9	403.1		High	8.244e-06	8.963e-11	17
TKPYIQVDIGGGQTK	[K].TKPYIQVDIGGGQTK.[T]	2xTMTpro [K2; K15]; 1xTMTpro [N-Term]	2xTMTpro [K2; K15]; 1xTMTpro [N-Term]	8.15721e-06	0.000158847	1	1	2	P11021	P11021 [124-138]			Endoplasmic reticulum chaperone BiP OS=Homo sapiens OX=9606 GN=HSPA5 PE=1 SV=2	HSPA5	P11021	0	2517.49	15	148.2	151	184.8	154.7	136.4	127.6	225.9	164.7	235	130.2	199.2	212.3	467.4	335															High	8.244e-06	2.301e-08	13.03
TKEEYGHSEVVEYYCNPR	[K].TKEEYGHSEVVEYYCNPR.[F]	1xCarbamidomethyl [C15]; 1xTMTpro [K2]; 1xTMTpro [N-Term]	1xCarbamidomethyl [C15]; 1xTMTpro [K2]; 1xTMTpro [N-Term]	5.75124e-10	0.000158847	1	1	20	P08603	P08603 [645-662]			Complement factor H OS=Homo sapiens OX=9606 GN=CFH PE=1 SV=4	CFH	P08603	1	2868.41	18	295.8	174.7	276.9	236.5	278.2	198.8	304.3	274.1	393.8	174.1	370.6	235.1	186.9	340	2070.6	3499.8	1485.7	2379.8	1890.3	1286.8	1838.3	1006.4	2169.7	1336.7	1769.6	1373.7	2624.9		High	8.244e-06	2.794e-14	16.71
THTCPPCPAPELLGGPSVFLFPPKPK	[K].THTCPPCPAPELLGGPSVFLFPPKPK.[D]	2xCarbamidomethyl [C4; C7]; 2xTMTpro [K24; K26]; 1xTMTpro [N-Term]	2xCarbamidomethyl [C4; C7]; 2xTMTpro [K24; K26]; 1xTMTpro [N-Term]	6.61168e-10	0.000158847	2	3	210	P01857; A0A0A0MS07	P01857 [106-131]; A0A0A0MS07 [106-131]			Immunoglobulin heavy constant gamma 1 OS=Homo sapiens OX=9606 GN=IGHG1 PE=1 SV=1;Immunoglobulin heavy constant gamma 1 (Fragment) OS=Homo sapiens OX=9606 GN=IGHG1 PE=1 SV=1	IGHG1	P01857; A0A0A0MS08; A0A0A0MS07	0	3757.08	26	4854.9	1001.7	3938.3	2474	4196.1	2322.2	2626.5	5013.4	5067.1	1707.5	7468.3	2828.2	1704.2	3491.1	3755.1	864	3294.9	4616.2	7614.1	3245.5	5239.4	1865.5	5752.5	3329	6501.1	3032.5	6412.7	NotUnique	High	8.244e-06	3.409e-14	17
THNLEPYFESFINNLRR	[R].THNLEPYFESFINNLRR.[R]	1xTMTpro [N-Term]	1xTMTpro [N-Term]	1.19383e-06	0.000158847	1	1	4	P04264	P04264 [224-240]			Keratin, type II cytoskeletal 1 OS=Homo sapiens OX=9606 GN=KRT1 PE=1 SV=6	KRT1	P04264	1	2454.28	17	131.9	110.8	154.6	299.2	128.5	150.1	99.9	143.8	171.7	99	157.3	233.4	135.4	161.4	40.4	15.3	51.9	44.3	48.1	60.3	45.8	36	41.5	41.1	95.9	42.2	54.5		High	8.244e-06	1.487e-09	17
THNLEPYFESFINNLR	[R].THNLEPYFESFINNLR.[R]	1xTMTpro [N-Term]	1xTMTpro [N-Term]	1.78083e-07	0.000158847	1	1	21	P04264	P04264 [224-239]			Keratin, type II cytoskeletal 1 OS=Homo sapiens OX=9606 GN=KRT1 PE=1 SV=6	KRT1	P04264	0	2298.18	16	388.6	357.3	545.3	570.7	506.8	447.3	453.5	463.6	617.6	364	494.9	525.2	339.5	495.9	695.1	139.7	951.9	690.6	914.7	711.3	682.8	561.3	749	536.6	1038.6	869.6	980.2		High	8.244e-06	9.879e-11	15.8
THLPEVFLSK	[R].THLPEVFLSK.[V]	1xTMTpro [K10]; 1xTMTpro [N-Term]	1xTMTpro [K10]; 1xTMTpro [N-Term]	1.33781e-05	0.000158847	1	2	53	D6RF35	D6RF35 [354-363]			Gc-globulin OS=Homo sapiens OX=9606 GN=GC PE=1 SV=1	GC	D6RF35; P02774	0	1779.07	10	3273.5	3844.4	3796.2	3257.7	3532.9	2514.4	3268.5	3126.8	3254.6	2028.6	3026.9	3247.6	2313.8	3215.3	5722.5	2992.4	4752.5	7096.7	7048.5	3292.3	2300	3274.4	5247.5	4667.3	4193.9	2974.7	6795.1		High	8.244e-06	4.668e-08	12.49
THLAPYSDELR	[R].THLAPYSDELR.[Q]	1xTMTpro [N-Term]	1xTMTpro [N-Term]	4.56074e-07	0.000158847	1	2	121	P02647	P02647 [185-195]			Apolipoprotein A-I OS=Homo sapiens OX=9606 GN=APOA1 PE=1 SV=1	APOA1	P02647; F8W696	0	1605.86	11	4229.5	3441.2	5434.2	5150.3	4949.9	3217.3	3470.5	3983.5	4957.6	1705.6	4937.8	3610.6	2559.9	4285.9	14908.3	23061.4	10247.7	8625	14099.4	6010.5	3737.7	4800.1	11845.6	5774.7	8892.3	7204.6	14995.8		High	8.244e-06	3.779e-10	16.67
TLDNDILLIK	[R].TLDNDILLIK.[L]	1xTMTpro [K10]; 1xTMTpro [N-Term]	1xTMTpro [K10]; 1xTMTpro [N-Term]	6.33281e-05	0.000158847	1	4	4	A6XMV8	A6XMV8 [117-126]			Protease serine 2 preproprotein OS=Homo sapiens OX=9606 GN=PRSS2 PE=1 SV=1	PRSS2	A6XMV8; A6XMV9; A0A0J9YYC8; P07478	0	1766.09	10	17.8	349	28.2	37.2	19.1	22.8	376.7	17.2	60.4	32.7	53.7	34.8	766	114.1	41.6	21	46.5	195.8	55.5	57.2	107.7	45.4	60.8	55.3	99.6	61	111		High	8.244e-06	4.274e-07	11.64
TIDQMLNSELQWPVPDIYLR	[R].TIDQMLNSELQWPVPDIYLR.[D]	1xTMTpro [N-Term]	1xTMTpro [N-Term]	2.58673e-09	0.000158847	1	1	18	P04114	P04114 [2675-2694]			Apolipoprotein B-100 OS=Homo sapiens OX=9606 GN=APOB PE=1 SV=2	APOB	P04114	0	2735.44	20	223.9	170.3	134.6	142.7	160.3	67.1	193.1	154.9	190	82.3	149.3	120.4	99.6	200.6	236.6	34.8	228.1	394.1	226.1	182.3	262.5	167.7	253.2	282.9	146.9	212.7	302.3		High	8.244e-06	2.376e-13	17
TIDQMLNSELQWPVPDIYLR	[R].TIDQMLNSELQWPVPDIYLR.[D]	1xTMTpro [N-Term]	1xTMTpro [N-Term]	6.9672e-07	0.000158847	1	1	4	P04114	P04114 [2675-2694]			Apolipoprotein B-100 OS=Homo sapiens OX=9606 GN=APOB PE=1 SV=2	APOB	P04114	0	2882.48	20	20.5	12.4	15.6	13.8	20.4	14.3	12.5	15.8	19.5	15.8	20	16.6	16.3	18.9	85.8	16.5	83.7	119.2	78.4	92.6	111.5	81.3	87.1	159.7	149.3	62.6	158.7		High	8.244e-06	6.905e-10	16.08
TLEAQLTPR	[K].TLEAQLTPR.[V]	1xTMTpro [N-Term]	1xTMTpro [N-Term]	0.00100272	0.000158847	1	1	7	P05546	P05546 [368-376]			Heparin cofactor 2 OS=Homo sapiens OX=9606 GN=SERPIND1 PE=1 SV=3	SERPIND1	P05546	0	1332.78	9	573.9	298.6	792.5	593.6	573	388	659.9	445.1	704.6	166.4	546.7	269.9	207.9	459.5	766.7	1539.6	517.1	587.7	668.9	324.8	186.2	259.1	834.5	486.6	487.9	459.6	1035.5		High	8.244e-06	2.224e-05	9.09
TLMFGSYLDDEK	[K].TLMFGSYLDDEK.[N]	1xTMTpro [K12]; 1xTMTpro [N-Term]	1xTMTpro [K12]; 1xTMTpro [N-Term]	1.2723e-07	0.000158847	1	1	134	P19652	P19652 [127-138]			Alpha-1-acid glycoprotein 2 OS=Homo sapiens OX=9606 GN=ORM2 PE=1 SV=2	ORM2	P19652	0	2027.07	12	4262.9	8792.7	4907	5259	5654.3	6735.9	9886.3	4309.3	9574.5	6175.5	3890.7	7423.2	4905.9	7813.6	9234.5	3981.9	17013.1	55859.4	14572.2	20715	9221.2	21100.7	15174.8	17728	25803.1	13574.8	29595.9		High	8.244e-06	6.131e-11	15.07
TLIYSTNTR	[R].TLIYSTNTR.[S]	1xTMTpro [N-Term]	1xTMTpro [N-Term]	0.000893569	0.000158847	1	1	2	A0A075B6I0	A0A075B6I0 [72-80]			Immunoglobulin lambda variable 8-61 OS=Homo sapiens OX=9606 GN=IGLV8-61 PE=3 SV=7	IGLV8-61	A0A075B6I0	0	1372.78	9															164.1	288.6	162.3	264.1	378.9	116	220.9	105.6	203.2	176.3	166.2	233.4	296.9		High	8.244e-06	1.882e-05	9.83
TLIYDTSNK	[R].TLIYDTSNK.[H]	1xTMTpro [K9]; 1xTMTpro [N-Term]	1xTMTpro [K9]; 1xTMTpro [N-Term]	0.000164127	0.000158847	1	1	7	A0A075B6I9	A0A075B6I9 [67-75]			Immunoglobulin lambda variable 7-46 OS=Homo sapiens OX=9606 GN=IGLV7-46 PE=3 SV=4	IGLV7-46	A0A075B6I9	0	1662.96	9	359.7	306.5	439.2	806.8	376.5	508.1	574	347.6	342.5	527.2	756.8	268.6	215.9	501.6	423.6	371.8	405	2212.1	944.5	526.7	473.8	269	1505.7	474	652.7	544.8	1169.9		High	8.244e-06	1.666e-06	10.27
TLLVFEVQQPFLFVLWDQQHK	[R].TLLVFEVQQPFLFVLWDQQHK.[F]	1xTMTpro [K21]; 1xTMTpro [N-Term]	1xTMTpro [K21]; 1xTMTpro [N-Term]	5.94721e-05	0.000158847	1	5	1	A0A7I2V2D2	A0A7I2V2D2 [449-469]			Plasma protease C1 inhibitor OS=Homo sapiens OX=9606 GN=SERPING1 PE=4 SV=1	SERPING1	A0A7I2V2D2; E9PGN7; H9KV48; A0A087WUD9; P05155	0	3223.82	21															9.3		16	27.8	20.3	14	22.8	17.1	22.5	14.7	20.7	15.1	22.5		High	8.244e-06	3.906e-07	7.75
TLLVEAEGIEQEK	[K].TLLVEAEGIEQEK.[T]	1xTMTpro [K13]; 1xTMTpro [N-Term]	1xTMTpro [K13]; 1xTMTpro [N-Term]	1.36602e-07	0.000158847	1	1	9	P20742	P20742 [908-920]			Pregnancy zone protein OS=Homo sapiens OX=9606 GN=PZP PE=1 SV=4	PZP	P20742	0	2067.18	13	160	1425.4	1062.6	1204.1	195.1	1210.5	158.4	282.3	518.7	595.8	840.6	272.3	135	629.2	406	754.9	389.7	477.5	226.5	129.2	154.6	231.5	410.5	360.8	466.8	222.5	510.7		High	8.244e-06	6.779e-11	13.93
TLLSVGGWNFGSQR	[K].TLLSVGGWNFGSQR.[F]	1xTMTpro [N-Term]	1xTMTpro [N-Term]	7.8638e-08	0.000158847	1	1	6	P36222	P36222 [92-105]			Chitinase-3-like protein 1 OS=Homo sapiens OX=9606 GN=CHI3L1 PE=1 SV=2	CHI3L1	P36222	0	1825.99	14	24.1	49.2	25.5	31	28.8	87.3	41.6	30.7	48.9	78.2	35.3	39.4	58.9	51.7	119.6	35.3	198.8	326.2	189.5	621.7	191.3	327.5	156.7	864.7	453.4	330.3	401.2		High	8.244e-06	3.089e-11	15.01
TLLSNLEEAKK	[K].TLLSNLEEAKK.[K]	2xTMTpro [K10; K11]; 1xTMTpro [N-Term]	2xTMTpro [K10; K11]; 1xTMTpro [N-Term]	4.97359e-06	0.000158847	1	8	15	P10909	P10909 [69-79]			Clusterin OS=Homo sapiens OX=9606 GN=CLU PE=1 SV=1	CLU	E5RGB0; E7ETB4; E7ERK6; E5RG36; E5RJZ5; H0YLK8; E5RH61; P10909	1	2158.33	11	1475.3	782.5	1298.6	1097.3	1474.2	537.4	1229.6	1182.8	1050	455.4	1342.7	722.2	479.7	1092.3	2597.7	3912.9	1524.5	4360.3	2822.6	1488.8	1052.5	810	3262.7	1650.9	2422.5	728.8	3158.5		High	8.244e-06	1.138e-08	12.47
TLLSNLEEAK	[K].TLLSNLEEAK.[K]	1xTMTpro [K10]; 1xTMTpro [N-Term]	1xTMTpro [K10]; 1xTMTpro [N-Term]	7.52172e-05	0.000158847	1	8	43	P10909	P10909 [69-78]			Clusterin OS=Homo sapiens OX=9606 GN=CLU PE=1 SV=1	CLU	E5RGB0; E7ETB4; E7ERK6; E5RG36; E5RJZ5; H0YLK8; E5RH61; P10909	0	1726.02	10	2789	2512.7	3040.1	2758.9	3187.5	1398.6	3072.1	2563.4	2545.2	1271	2725.7	2067.1	1241.1	2560.2	3427.9	3789.1	2496.1	5982.9	3758.2	2172.9	1668.8	1282.5	3649.6	2908	3189.7	1485.5	4281.3		High	8.244e-06	5.467e-07	9.74
TLLPVSKPEIR	[K].TLLPVSKPEIR.[S]	1xTMTpro [K7]; 1xTMTpro [N-Term]	1xTMTpro [K7]; 1xTMTpro [N-Term]	0.000105229	0.000158847	1	1	18	P01031	P01031 [756-766]			Complement C5 OS=Homo sapiens OX=9606 GN=C5 PE=1 SV=4	C5	P01031	0	1861.18	11	1942.7	3031.5	1913.4	1893.3	1995	1530.5	2956.2	1515.2	2416.2	998.7	1624.7	1852.5	1508.5	1978.3	2088.8	3261.3	2066.3	5769.7	2344.7	3024.6	1513.1	1728.3	3020.1	2687.5	3179.9	1558	4177.7		High	8.244e-06	8.82e-07	12.3
TIIPLISQCTPK	[K].TIIPLISQCTPK.[V]	1xCarbamidomethyl [C9]; 1xTMTpro [K12]; 1xTMTpro [N-Term]	1xCarbamidomethyl [C9]; 1xTMTpro [K12]; 1xTMTpro [N-Term]	0.000196454	0.000158847	1	2	3	P40926	P40926 [204-215]			Malate dehydrogenase, mitochondrial OS=Homo sapiens OX=9606 GN=MDH2 PE=1 SV=3	MDH2	P40926; G3XAL0	0	1979.19	12															71.3	13.4	104.1	69.6	90.8	49.1	79.2	43.5	72.8	65.8	86.1	346.9	112.3		High	8.244e-06	2.154e-06	10.17
TLLLVGSPTWK	[R].TLLLVGSPTWK.[N]	1xTMTpro [K11]; 1xTMTpro [N-Term]	1xTMTpro [K11]; 1xTMTpro [N-Term]	4.23278e-06	0.000158847	1	1	12	P80108	P80108 [593-603]			Phosphatidylinositol-glycan-specific phospholipase D OS=Homo sapiens OX=9606 GN=GPLD1 PE=1 SV=3	GPLD1	P80108	0	1823.13	11	826.2	198.6	795	472.3	792.5	314.8	253.1	510.1	507.5	160.8	668.8	266.6	277.8	420.4	1030.3	201.7	1111.3	668.5	1495.8	834.2	536.6	617	1597.5	604.1	799.5	850.3	1477.3		High	8.244e-06	9.041e-09	15.36
THGFDGLDLAWLYPGR	[R].THGFDGLDLAWLYPGR.[R]	1xTMTpro [N-Term]	1xTMTpro [N-Term]	1.53877e-09	0.000158847	1	1	4	P36222	P36222 [129-144]			Chitinase-3-like protein 1 OS=Homo sapiens OX=9606 GN=CHI3L1 PE=1 SV=2	CHI3L1	P36222	0	2122.1	16	11.5	53.9	11.5	13.1	12.4	80.5	43.2	19.6	44.3	78.6	16.4	39.5	41.6	55.3	72.7	15.1	96.7	113.6	92.6	167.3	75.1	92.9	85.4	225.6	122.4	126.3	141.3		High	8.244e-06	1.135e-13	17
TILGTMPAFEVSLQALQK	[K].TILGTMPAFEVSLQALQK.[A]	1xTMTpro [K18]; 1xTMTpro [N-Term]	1xTMTpro [K18]; 1xTMTpro [N-Term]	9.28365e-07	0.000158847	1	1	51	P04114	P04114 [2592-2609]			Apolipoprotein B-100 OS=Homo sapiens OX=9606 GN=APOB PE=1 SV=2	APOB	P04114	0	2702.51	18	2290.5	1852	1897.5	1699	1852.4	792.7	1783.3	1667.1	1928.4	949.6	1405.3	1395.3	949.3	1594.8	1821.6	315.1	1863.4	2769.7	2039.2	1086.1	1675.9	1292.8	2036.4	1959.8	1352.3	1142.2	2364.6		High	8.244e-06	1.04e-09	16.51
TLLDIDNTR	[K].TLLDIDNTR.[M]	1xTMTpro [N-Term]	1xTMTpro [N-Term]	0.000147576	0.000158847	1	1	3	P35527	P35527 [225-233]			Keratin, type I cytoskeletal 9 OS=Homo sapiens OX=9606 GN=KRT9 PE=1 SV=3	KRT9	P35527	0	1364.77	9	106.1	99.7	125.5	181.7	127.8	155.9	169	124.5	264.2	74.1	123.3	164.1	135.7	145.9	168.8	94.4	394.5	290.9	274.1	277.3	164.8	253.1	192.3	202.1	475.5	184.8	293.8		High	8.244e-06	1.431e-06	11.94
TILDDLRAEDHFSVIDFNQNIR	[K].TILDDLRAEDHFSVIDFNQNIR.[T]	1xTMTpro [N-Term]	1xTMTpro [N-Term]	3.99203e-08	0.000158847	1	2	36	P19823	P19823 [335-356]			Inter-alpha-trypsin inhibitor heavy chain H2 OS=Homo sapiens OX=9606 GN=ITIH2 PE=1 SV=2	ITIH2	P19823; Q5T985	1	2935.52	22	128.7	66.9	156.7	120.8	153.4	91.1	80.6	127.2	129.3	102.8	115.3	101.1	78.9	97.8	1863.1	427.7	1481.9	1246.3	1763.5	1069.5	1246.5	738.2	2179.7	904.6	1160.2	1522.7	2138.3		High	8.244e-06	1.174e-11	17
TIHDLHLFIENIDFNK	[K].TIHDLHLFIENIDFNK.[S]	1xTMTpro [K16]; 1xTMTpro [N-Term]	1xTMTpro [K16]; 1xTMTpro [N-Term]	4.10893e-10	0.000158847	1	1	48	P04114	P04114 [2225-2240]			Apolipoprotein B-100 OS=Homo sapiens OX=9606 GN=APOB PE=1 SV=2	APOB	P04114	0	2577.43	16	2691.2	3469.7	1852.1	1816.2	1956.4	932.5	3043.5	2037.1	2453.3	1381.1	1292	1998.4	1395.8	2348.7	2259.9	445	2437.3	5618.1	2427.9	1433.6	2495.5	1952.7	2332.3	3094.9	1727.7	1466.8	3210.3		High	8.244e-06	1.729e-14	17
TLGVDFIDVATK	[K].TLGVDFIDVATK.[V]	1xTMTpro [K12]; 1xTMTpro [N-Term]	1xTMTpro [K12]; 1xTMTpro [N-Term]	8.74854e-08	0.000158847	1	1	8	P31327	P31327 [1270-1281]			Carbamoyl-phosphate synthase [ammonia], mitochondrial OS=Homo sapiens OX=9606 GN=CPS1 PE=1 SV=2	CPS1	P31327	0	1887.11	12	30.8	70.9	41.9	35.6	38	23.4	49.8	34	37.4	30	49.2	41.4	179	111.4	71.5	18.5	89.2	103.8	103	145.4	89	67.9	88.3	325.2	65.7	5601.4	492.8		High	8.244e-06	3.599e-11	17
TIGGGDDSFNTFFSETGAGK	[K].TIGGGDDSFNTFFSETGAGK.[H]	1xTMTpro [K20]; 1xTMTpro [N-Term]	1xTMTpro [K20]; 1xTMTpro [N-Term]	3.35787e-07	0.000158847	1	16	4	Q71U36	Q71U36 [41-60]			Tubulin alpha-1A chain OS=Homo sapiens OX=9606 GN=TUBA1A PE=1 SV=1	TUBA1A	P0DPH8; F5H5D3; F8VXZ7; F8VRZ4; F8VRK0; F8VS66; F8VQQ4; Q6PEY2; A0A1W2PQM2; Q71U36; P68363; F8VWV9; F8W0F6; Q9BQE3; F8VVB9; F8VX09	0	2616.31	20	48.2	68.4	63.1	65.8	76.1	69.1	71.3	74.1	69.9	83.1	66.4	74.2	64.7	84.3	160.4	40.7	200.4	201.3	174.2	230.1	218.8	139.3	158.5	176.2	193.2	213.4	241.7		High	8.244e-06	2.446e-10	13.15
TLFELAAESDVSTAIDLFR	[K].TLFELAAESDVSTAIDLFR.[Q]	1xTMTpro [N-Term]	1xTMTpro [N-Term]	0.000766592	0.000158847	1	5	1	Q15582	Q15582 [378-396]			Transforming growth factor-beta-induced protein ig-h3 OS=Homo sapiens OX=9606 GN=TGFBI PE=1 SV=1	TGFBI	H0YAB8; Q15582; S4R3C6; H0Y9D7; H0Y8L3	0	2402.28	19	23.3	29.5	28.6	30.2	26.3	28.5	32.7	21.6	33.7	22	23.5	28.7	26.7	25.5															High	8.244e-06	1.513e-05	6.84
TLFEDAGYLK	[R].TLFEDAGYLK.[T]	1xTMTpro [K10]; 1xTMTpro [N-Term]	1xTMTpro [K10]; 1xTMTpro [N-Term]	3.61728e-05	0.000158847	1	1	7	Q9UJJ9	Q9UJJ9 [211-220]			N-acetylglucosamine-1-phosphotransferase subunit gamma OS=Homo sapiens OX=9606 GN=GNPTG PE=1 SV=1	GNPTG	Q9UJJ9	0	1765	10	70.2	121	79.4	86.5	72	66.8	97.1	67.1	102.7	64.4	82.6	153	82.1	109.9	389.4	114.1	313.6	750.3	479.6	433.4	531.6	301.2	402.8	573.2	611.3	332.8	690.8		High	8.244e-06	1.922e-07	10.31
TLEIPGNSDPNMIPDGDFNSYVR	[R].TLEIPGNSDPNMIPDGDFNSYVR.[V]	1xTMTpro [N-Term]	1xTMTpro [N-Term]	1.01047e-06	0.000158847	4	10	38	A0A0G2JPR0; P0C0L4; A0A140TA29; P0C0L5	A0A0G2JPR0 [957-979]; P0C0L4 [957-979]; A0A140TA29 [957-979]; P0C0L5 [957-979]			C4a anaphylatoxin OS=Homo sapiens OX=9606 GN=C4A PE=1 SV=1;Complement C4-A OS=Homo sapiens OX=9606 GN=C4A PE=1 SV=2;C4a anaphylatoxin OS=Homo sapiens OX=9606 GN=C4B PE=1 SV=1;Complement C4-B OS=Homo sapiens OX=9606 GN=C4B PE=1 SV=2	C4A	F5GXS0; A0A0G2JL54; A0A140TA32; A0A3B3ISA6; A0A0G2JPR0; P0C0L4; A0A140TA29; P0C0L5; A0A140TA44; A0A140TA49	0	3002.42	23	1302.7	1600.5	1329.5	1251.5	1046.7	808.4	1385.3	743.7	2534	872.3	1528.1	1164.2	606.5	1374.9	994.7	222.3	1031.1	1024.8	846.4	797	571.8	798.7	1002.7	909.7	1095	515	1591.9	NotUnique	High	8.244e-06	1.173e-09	12.85
TLEIPGNSDPNMIPDGDFNSYVR	[R].TLEIPGNSDPNMIPDGDFNSYVR.[V]	1xTMTpro [N-Term]	1xTMTpro [N-Term]	3.41863e-09	0.000158847	4	10	84	A0A0G2JPR0; P0C0L4; A0A140TA29; P0C0L5	A0A0G2JPR0 [957-979]; P0C0L4 [957-979]; A0A140TA29 [957-979]; P0C0L5 [957-979]			C4a anaphylatoxin OS=Homo sapiens OX=9606 GN=C4A PE=1 SV=1;Complement C4-A OS=Homo sapiens OX=9606 GN=C4A PE=1 SV=2;C4a anaphylatoxin OS=Homo sapiens OX=9606 GN=C4B PE=1 SV=1;Complement C4-B OS=Homo sapiens OX=9606 GN=C4B PE=1 SV=2	C4A	F5GXS0; A0A0G2JL54; A0A140TA32; A0A3B3ISA6; A0A0G2JPR0; P0C0L4; A0A140TA29; P0C0L5; A0A140TA44; A0A140TA49	0	2855.38	23	2366.9	2355.9	2411.9	2093.5	1836.8	1349.9	2320.6	1335.1	3707.1	1378.3	2560.2	1931.6	1093.2	2177.1	3132.4	906.3	3314.1	2998.6	2472.6	2236.3	1616.2	2555.4	3110.2	2491.6	3323.5	1352.6	4680	NotUnique	High	8.244e-06	3.546e-13	16
TLEGPVPLEVIVIDQNDNRPIFR	[K].TLEGPVPLEVIVIDQNDNRPIFR.[E]	1xTMTpro [N-Term]	1xTMTpro [N-Term]	7.1713e-09	0.000158847	1	1	1	P55290	P55290 [224-246]			Cadherin-13 OS=Homo sapiens OX=9606 GN=CDH13 PE=1 SV=1	CDH13	P55290	0	2938.63	23	81.3	38.9	119.9	131.2	123.7	73	52.3	97.8	97.7	57	113.6	64.8	61.3	87															High	8.244e-06	1.017e-12	17
TIEEYAVCPDLK	[K].TIEEYAVCPDLK.[V]	1xCarbamidomethyl [C8]; 1xTMTpro [K12]; 1xTMTpro [N-Term]	1xCarbamidomethyl [C8]; 1xTMTpro [K12]; 1xTMTpro [N-Term]	6.19594e-05	0.000158847	1	2	2	A0A3B3ITK7	A0A3B3ITK7 [153-164]			Phosphoglucomutase-1 OS=Homo sapiens OX=9606 GN=PGM1 PE=1 SV=1	PGM1	A0A3B3ITK7; P36871	0	2046.11	12															156.1	57.7	170.5	210.4	189.9	179.4	167.4	130.5	162.9	210.4	171.8	1940.6	366.2		High	8.244e-06	4.143e-07	10.21
TILGTMPAFEVSLQALQK	[K].TILGTMPAFEVSLQALQK.[A]	1xTMTpro [K18]; 1xTMTpro [N-Term]	1xTMTpro [K18]; 1xTMTpro [N-Term]	1.07558e-09	0.000158847	1	1	16	P04114	P04114 [2592-2609]			Apolipoprotein B-100 OS=Homo sapiens OX=9606 GN=APOB PE=1 SV=2	APOB	P04114	0	2555.48	18	3499.4	3101.3	2259.1	2119.6	2345.5	904.8	2921.5	2007.1	2696.4	1062.6	1345.2	1974.8	1185.4	2169.3	1925.3	342.5	2031.2	3148.7	2056.3	946.1	1544.3	1330.6	2112.9	2084	1067.7	955.8	2415.3		High	8.244e-06	6.819e-14	17
THEDLYIIPIPNCDR	[R].THEDLYIIPIPNCDR.[N]	1xCarbamidomethyl [C13]; 1xTMTpro [N-Term]	1xCarbamidomethyl [C13]; 1xTMTpro [N-Term]	8.2154e-08	0.000158847	1	1	2	P22692	P22692 [192-206]			Insulin-like growth factor-binding protein 4 OS=Homo sapiens OX=9606 GN=IGFBP4 PE=1 SV=2	IGFBP4	P22692	0	2160.11	15															145.3	121	153.5	307.4	136.8	143.3	105.2	198.8	145.7	211.8	231.2	114.6	282.1		High	8.244e-06	3.28e-11	17
THEAEIVEGENHTYCIR	[K].THEAEIVEGENHTYCIR.[F]	1xCarbamidomethyl [C15]; 1xTMTpro [N-Term]	1xCarbamidomethyl [C15]; 1xTMTpro [N-Term]	4.08833e-07	0.000158847	1	3	2	P21333	P21333 [2185-2201]			Filamin-A OS=Homo sapiens OX=9606 GN=FLNA PE=1 SV=4	FLNA	H0Y5C6; P21333; Q60FE5	0	2362.14	17															82.8	172.8	104.7	147.3	141.3	102.2	152.6	86.5	91.8	157	151	176.8	147.3		High	8.244e-06	3.23e-10	11
TGVITSPDFPNPYPK	[R].TGVITSPDFPNPYPK.[S]	1xTMTpro [K15]; 1xTMTpro [N-Term]	1xTMTpro [K15]; 1xTMTpro [N-Term]	4.24783e-07	0.000158847	1	2	11	P48740	P48740 [194-208]			Mannan-binding lectin serine protease 1 OS=Homo sapiens OX=9606 GN=MASP1 PE=1 SV=3	MASP1	P48740; F8W876	0	2241.24	15	850	750.9	2347.9	719.2	904.8	503.1	775.7	763.9	858.4	431.9	907.7	617.3	623.3	992.2	454.6	142.1	461	814.2	549.7	489.5	399	315.2	508.3	449.3	463.4	361	778.9		High	8.244e-06	3.416e-10	15.16
TGAVSGHSLK	[R].TGAVSGHSLK.[Q]	1xTMTpro [K10]; 1xTMTpro [N-Term]	1xTMTpro [K10]; 1xTMTpro [N-Term]	3.60741e-05	0.000158847	1	5	7	P03952	P03952 [93-102]			Plasma kallikrein OS=Homo sapiens OX=9606 GN=KLKB1 PE=1 SV=1	KLKB1	C9JCT1; C9J075; P03952; E9PBC5; H0YAC1	0	1564.93	10															516.2	1232.1	520.2	757	559.9	464.7	285.6	410.8	379.8	552.8	478.6	394.4	780.9		High	8.244e-06	1.915e-07	9.77
TGAIVDVPVGEELLGR	[R].TGAIVDVPVGEELLGR.[V]	1xTMTpro [N-Term]	1xTMTpro [N-Term]	3.52439e-06	0.000158847	1	5	3	P25705	P25705 [134-149]			ATP synthase subunit alpha, mitochondrial OS=Homo sapiens OX=9606 GN=ATP5F1A PE=1 SV=1	ATP5F1A	K7EK77; K7ERX7; K7EJP1; P25705; K7EQH4	0	1929.1	16	114.9	128.4	171.6	167.1	132	116.2	128.8	150.3	179.4	149.2	133	124.9	92.8	133															High	8.244e-06	6.953e-09	13.25
TFYSCTTEGR	[R].TFYSCTTEGR.[Q]	1xCarbamidomethyl [C5]; 1xTMTpro [N-Term]	1xCarbamidomethyl [C5]; 1xTMTpro [N-Term]	0.00105217	0.000158847	1	1	4	P02751	P02751 [370-379]			Fibronectin OS=Homo sapiens OX=9606 GN=FN1 PE=1 SV=5	FN1	P02751	0	1525.73	10	838.8	190.3	474.6	967.2	801.4	196.8	447.1	643.7	570.9	157.3	823.6	292.5	760.4	770.5	387.1	840.3	446.3	277.8	374.8	152.1	271.6	115.4	367.5	326	158.3	500.1	633.8		High	8.244e-06	2.38e-05	7.4
TFYETPLQLLEK	[R].TFYETPLQLLEK.[V]	1xTMTpro [K12]; 1xTMTpro [N-Term]	1xTMTpro [K12]; 1xTMTpro [N-Term]	0.000196989	0.000158847	1	3	1	E9PJA2	E9PJA2 [96-107]			Macrophage colony-stimulating factor 1 (Fragment) OS=Homo sapiens OX=9606 GN=CSF1 PE=1 SV=1	CSF1	E9PJA2; P09603; E9PKP4	0	2090.2	12	33	81.8	43.9	49	33	41.7	73.5	30.5	78.9	48.4	44.7	92.7	45.9	68.4															High	8.244e-06	2.159e-06	8.09
TFYEPGEEITYSCKPGYVSR	[K].TFYEPGEEITYSCKPGYVSR.[G]	1xCarbamidomethyl [C13]; 1xTMTpro [K14]; 1xTMTpro [N-Term]	1xCarbamidomethyl [C13]; 1xTMTpro [K14]; 1xTMTpro [N-Term]	3.23036e-10	0.000158847	1	2	8	P02749	P02749 [39-58]			Beta-2-glycoprotein 1 OS=Homo sapiens OX=9606 GN=APOH PE=1 SV=3	APOH	J3QRN2; P02749	0	2991.51	20															2251	586.2	734	1051.1	1263.5	646	653.6	912.7	2603.9	657	860.9	379.3	1851.1		High	8.244e-06	1.226e-14	17
TFVVQGFGNVGLHSMR	[K].TFVVQGFGNVGLHSMR.[Y]	1xTMTpro [N-Term]	1xTMTpro [N-Term]	2.81336e-08	0.000158847	1	3	1	P00367	P00367 [303-318]			Glutamate dehydrogenase 1, mitochondrial OS=Homo sapiens OX=9606 GN=GLUD1 PE=1 SV=2	GLUD1	P00367; 210; P49448	0	2053.1	16	28.7	31.1	41.9	43.2	39	33.3	45.6	52	49.9	23.6	59.6	46.5	87.5	46															High	8.244e-06	7.126e-12	15.34
TFVSGACDASIK	[R].TFVSGACDASIK.[L]	1xCarbamidomethyl [C7]; 1xTMTpro [K12]; 1xTMTpro [N-Term]	1xCarbamidomethyl [C7]; 1xTMTpro [K12]; 1xTMTpro [N-Term]	5.01454e-06	0.000158847	1	4	1	C9JXA5	C9JXA5 [198-209]			Guanine nucleotide-binding protein G(I)/G(S)/G(T) subunit beta-2 (Fragment) OS=Homo sapiens OX=9606 GN=GNB2 PE=1 SV=1	GNB2	C9JXA5; C9JIS1; P62879; E7EP32	0	1864.01	12															226.6	265.7	189.1	182.2	164.8	196.3	150.4	101	217.7	180.6	153.3	575.7	266.6		High	8.244e-06	1.151e-08	16.29
TFVQEDIYDEFVER	[R].TFVQEDIYDEFVER.[S]	1xTMTpro [N-Term]	1xTMTpro [N-Term]	3.89951e-06	0.000158847	1	2	1	P05091	P05091 [325-338]			Aldehyde dehydrogenase, mitochondrial OS=Homo sapiens OX=9606 GN=ALDH2 PE=1 SV=2	ALDH2	S4R3S4; P05091	0	2094.04	14															102.4	17.7	86.2	85.5	115.2	100.5	71	50.1	82.9	108	125.5	1576.3	229.4		High	8.244e-06	8.035e-09	9.57
TFVPGCQPGEFTLGNIK	[R].TFVPGCQPGEFTLGNIK.[S]	1xCarbamidomethyl [C6]; 1xTMTpro [K17]; 1xTMTpro [N-Term]	1xCarbamidomethyl [C6]; 1xTMTpro [K17]; 1xTMTpro [N-Term]	4.01391e-08	0.000158847	1	2	15	P80188	P80188 [102-118]			Neutrophil gelatinase-associated lipocalin OS=Homo sapiens OX=9606 GN=LCN2 PE=1 SV=2	LCN2	P80188; X6R8F3	0	2473.34	17	233.8	2338.1	259.5	491.7	412.3	1532.5	4524.1	352.8	1381.7	621.9	419.1	1034.7	2512.4	1376.1	462.6	155.4	1357.7	5700.5	646.7	2879.9	2053.6	2368.1	645.1	4433.3	3676.4	1315.1	2754.8		High	8.244e-06	1.183e-11	14.62
TFVNITPAEVGVLVGK	[K].TFVNITPAEVGVLVGK.[D]	1xTMTpro [K16]; 1xTMTpro [N-Term]	1xTMTpro [K16]; 1xTMTpro [N-Term]	9.42591e-09	0.000158847	1	2	8	P07737	P07737 [39-54]			Profilin-1 OS=Homo sapiens OX=9606 GN=PFN1 PE=1 SV=2	PFN1	I3L3D5; P07737	0	2252.35	16	136.1	412.9	186.5	220.1	193.9	309.8	761.5	163.1	297.4	464.3	186.6	408.2	438.9	384.3	220.6	38.4	315.1	457.4	288.3	505.2	318.5	221.5	291.2	348.5	408.6	692.9	433.3		High	8.244e-06	1.505e-12	17
TFTTQETITNAETAK	[K].TFTTQETITNAETAK.[E]	1xTMTpro [K15]; 1xTMTpro [N-Term]	1xTMTpro [K15]; 1xTMTpro [N-Term]	5.85341e-08	0.000158847	1	7	5	P06744	P06744 [212-226]			Glucose-6-phosphate isomerase OS=Homo sapiens OX=9606 GN=GPI PE=1 SV=4	GPI	A0A0J9YYH3; A0A2R8Y6C7; A0A0J9YXP8; P06744; K7EQ48; A0A0J9YX90; A0A2U3TZU2	0	2264.23	15	13.7	82.1	11	21.9	15.6	24.2	55.6	20.3	46.7	58	41	53.4	1014.8	163.9	117.8	67.1	147.7	386.7	195.6	514.3	156.6	139.9	144.5	199.6	178.9	2842.9	539.5		High	8.244e-06	2.026e-11	17
TGCTDINECEIGAHNCGK	[K].TGCTDINECEIGAHNCGK.[H]	3xCarbamidomethyl [C3; C9; C16]; 1xTMTpro [K18]; 1xTMTpro [N-Term]	3xCarbamidomethyl [C3; C9; C16]; 1xTMTpro [K18]; 1xTMTpro [N-Term]	2.40451e-10	0.000158847	1	1	4	P35555	P35555 [1318-1335]			Fibrillin-1 OS=Homo sapiens OX=9606 GN=FBN1 PE=1 SV=4	FBN1	P35555	0	2644.24	18	65.9	209.1	99.5	142.9	106.3	161.8	279.6	93.7	296.1	136.1	101	207	347.3	177	205.5	314.2	193.6	613.1	247.7	272.5	513.5	357.2	252.1	406.4	323.8	336.9	450.8		High	8.244e-06	8.067e-15	15.12
TFTPQPPGLER	[R].TFTPQPPGLER.[L]	1xTMTpro [N-Term]	1xTMTpro [N-Term]	0.000787513	0.000158847	1	1	8	P35858	P35858 [520-530]			Insulin-like growth factor-binding protein complex acid labile subunit OS=Homo sapiens OX=9606 GN=IGFALS PE=1 SV=1	IGFALS	P35858	0	1546.85	11	492.5	239.9	708.7	474.9	654.5	266.8	266	681.9	497.3	236.9	618.7	376.5	606.1	442.3	518.8	378.2	312.7	295.4	448	197.7	197.3	160.3	491.3	488.4	296.7	267.1	466.5		High	8.244e-06	1.574e-05	11.84
TFSHELSDFGLESTAGEIPVVAIR	[K].TFSHELSDFGLESTAGEIPVVAIR.[T]	1xTMTpro [N-Term]	1xTMTpro [N-Term]	4.19821e-06	0.000158847	1	1	2	P30101	P30101 [306-329]			Protein disulfide-isomerase A3 OS=Homo sapiens OX=9606 GN=PDIA3 PE=1 SV=4	PDIA3	P30101	0	2879.51	24															134.4	20.7	177.3	266.6	284.6	202.6	194.3	252.2	147.2	191.1	260.7	203.4	296.6		High	8.244e-06	8.917e-09	14.16
TFSEWLESVK	[K].TFSEWLESVK.[E]	1xTMTpro [K10]; 1xTMTpro [N-Term]	1xTMTpro [K10]; 1xTMTpro [N-Term]	2.915e-05	0.000158847	1	1	26	P13671	P13671 [468-477]			Complement component C6 OS=Homo sapiens OX=9606 GN=C6 PE=1 SV=3	C6	P13671	0	1834.02	10	1406.9	2440.2	2530	2048.9	2079.5	1446.5	2712.9	1921.2	3211	1061.9	2566.8	1676.3	1670	2070.5	3192.1	387.1	2946.1	5749.2	3715.2	2623.7	1464.5	1870	3911.8	2647.1	3141.6	2156.4	4236.5		High	8.244e-06	1.415e-07	11.32
TFRPAAMLIER	[K].TFRPAAMLIER.[S]	1xTMTpro [N-Term]	1xTMTpro [N-Term]	0.000141663	0.000158847	1	15	2	P07942	P07942 [142-152]			Laminin subunit beta-1 OS=Homo sapiens OX=9606 GN=LAMB1 PE=1 SV=2	LAMB1	A0A7I2V5T9; A0A7I2V3J7; A0A7I2V682; P07942; A0A7I2V3I5; A0A7I2V2J0; A0A7I2V407; C9J296; A0A7I2V5R0; A0A7I2V4J9; A0A7I2V5X5; E7EPA6; A0A7I2V2T9; A0A7I2V2R2; G3XAI2	0	1608.92	11															80.3	68.9	92.7	211.5	144.6	91.5	179.6	73.5	131	74.1	235	119	165.2		High	8.244e-06	1.351e-06	10.5
TFPGFFSPMLGEFVSETESRGSESGIFTNTK	[K].TFPGFFSPMLGEFVSETESRGSESGIFTNTK.[E]	1xTMTpro [K31]; 1xTMTpro [N-Term]	1xTMTpro [K31]; 1xTMTpro [N-Term]	7.33865e-07	0.000158847	1	1	3	P02671	P02671 [528-558]			Fibrinogen alpha chain OS=Homo sapiens OX=9606 GN=FGA PE=1 SV=2	FGA	P02671	1	3995	31	69.3	116.2	50.2	56.4	66.2	74.8	140.4	55.3	118.3	61.6	69.9	123.8	50.6	92.8	20.2	6.1	38.2	49.5	21	39.1	17.9	36.8	20.2	46.7	28.2	20.1	30.7		High	8.244e-06	7.443e-10	12.61
TFPGFFSPMLGEFVSETESR	[K].TFPGFFSPMLGEFVSETESR.[G]	1xTMTpro [N-Term]	1xTMTpro [N-Term]	5.78048e-06	0.000158847	1	1	78	P02671	P02671 [528-547]			Fibrinogen alpha chain OS=Homo sapiens OX=9606 GN=FGA PE=1 SV=2	FGA	P02671	0	2716.3	20	1076.4	1501.7	1352.7	1135.7	1203.1	1100.5	3281.3	1117.4	1615.4	873.7	1272.5	1833.7	1193.8	1529	2575	275.4	5478.9	3952	2555.7	3283	2322.6	2394.6	3066.1	9875	4862.9	1946.8	5272.8		High	8.244e-06	1.411e-08	12.38
TFPGFFSPMLGEFVSETESR	[K].TFPGFFSPMLGEFVSETESR.[G]	1xTMTpro [N-Term]	1xTMTpro [N-Term]	2.44241e-09	0.000158847	1	1	151	P02671	P02671 [528-547]			Fibrinogen alpha chain OS=Homo sapiens OX=9606 GN=FGA PE=1 SV=2	FGA	P02671	0	2569.26	20	4286.4	6720.9	4790.2	4247.5	4593.7	4805.1	9504	4098.1	8299	3246.3	6156.6	4907.7	4545.5	5472.8	6518.6	952	13837.1	8273.4	6762	5554.9	5122.3	6728.2	7088.3	12488.2	7571.9	5042.4	10615.4		High	8.244e-06	2.192e-13	15.2
TFIIGELHPDDRPK	[K].TFIIGELHPDDRPK.[L]	1xTMTpro [K14]; 1xTMTpro [N-Term]	1xTMTpro [K14]; 1xTMTpro [N-Term]	6.38854e-08	0.000158847	1	2	3	P00167	P00167 [78-91]			Cytochrome b5 OS=Homo sapiens OX=9606 GN=CYB5A PE=1 SV=2	CYB5A	P00167; J3KNC7	0	2246.28	14															42.5	22.3	37.2	44.5	50.9	45.1	40.9	29.9	65.8	81.5		1400	175.5		High	8.244e-06	2.295e-11	15.02
TFHEASEDCISR	[K].TFHEASEDCISR.[G]	1xCarbamidomethyl [C9]; 1xTMTpro [N-Term]	1xCarbamidomethyl [C9]; 1xTMTpro [N-Term]	1.67387e-05	0.000158847	1	2	13	E9PHK0	E9PHK0 [48-59]			Tetranectin OS=Homo sapiens OX=9606 GN=CLEC3B PE=1 SV=1	CLEC3B	E9PHK0; P05452	0	1755.83	12	150.5	136	223.6	194.7	188	163.5	235.1	176.3	253.4	139.8	193.6	192.3	178.4	217	535.6	1054.9	488.5	546.7	499.9	375.7	370.6	389.3	523.7	537.6	527.6	371.2	879.1		High	8.244e-06	6.407e-08	9.67
TFGSGEADCGLRPLFEK	[R].TFGSGEADCGLRPLFEK.[K]	1xCarbamidomethyl [C9]; 1xTMTpro [K17]; 1xTMTpro [N-Term]	1xCarbamidomethyl [C9]; 1xTMTpro [K17]; 1xTMTpro [N-Term]	4.20486e-08	0.000158847	1	2	45	P00734	P00734 [328-344]			Prothrombin OS=Homo sapiens OX=9606 GN=F2 PE=1 SV=2	F2	P00734; E9PIT3	0	2492.31	17	3782.7	3814.6	4581.4	3737.2	3922.4	2600	2787.2	3288.9	4184.9	2098.3	3287	3145.9	1806.5	3163.2	5212.5	1270.8	4463.3	5276.6	4623.1	2224	1376.5	2451.5	5681.5	3395.2	3709.3	2431.1	5957.7		High	8.244e-06	1.263e-11	13.32
TFESLVDFSK	[K].TFESLVDFSK.[A]	1xTMTpro [K10]; 1xTMTpro [N-Term]	1xTMTpro [K10]; 1xTMTpro [N-Term]	1.27828e-06	0.000158847	1	9	6	Q16836	Q16836 [193-202]			Hydroxyacyl-coenzyme A dehydrogenase, mitochondrial OS=Homo sapiens OX=9606 GN=HADH PE=1 SV=3	HADH	Q16836; A0A1W2PNM1; A0A0A0MSE2; A0A1W2PQ78; E9PF18; A0A1W2PRT2; A0A0D9SFP2; A0A1W2PQC2; A0A1W2PQV5	0	1781	10															232.6	55.8	232	238.7	313.6	215.7	234.7	125.2	257.2	336.9	180.7	5182.7	657.3		High	8.244e-06	1.642e-09	17
TFEGVDPQTTSMR	[K].TFEGVDPQTTSMR.[D]	1xTMTpro [N-Term]	1xTMTpro [N-Term]	0.000210291	0.000158847	1	1	1	P31150	P31150 [157-169]			Rab GDP dissociation inhibitor alpha OS=Homo sapiens OX=9606 GN=GDI1 PE=1 SV=2	GDI1	P31150	0	1772.88	13															86.3	103.5	93.9	160.8	150.1	129.9	102.9	65.9	93.2	135.5	108	480.6	173.2		High	8.244e-06	2.375e-06	8.28
TFTCTAAYPESK	[K].TFTCTAAYPESK.[T]	1xCarbamidomethyl [C4]; 1xTMTpro [K12]; 1xTMTpro [N-Term]	1xCarbamidomethyl [C4]; 1xTMTpro [K12]; 1xTMTpro [N-Term]	9.54093e-07	0.000158847	1	2	122	P01876	P01876 [201-212]			Immunoglobulin heavy constant alpha 1 OS=Homo sapiens OX=9606 GN=IGHA1 PE=1 SV=2	IGHA1	P01876; A0A286YEY1	0	1984.03	12	2401.3	6144.8	5924.3	3778.4	12460	5916.7	10838	6875.6	10405.7	4909.7	7956.2	6361.5	7262	9747.7	13602.3	16839.9	13881	27752.3	26570.9	22367.3	35783.2	5893	15622.1	18967.7	33679	13742.6	27995.8		High	8.244e-06	1.081e-09	13.96
TLMFGSYLDDEK	[K].TLMFGSYLDDEK.[N]	1xTMTpro [K12]; 1xTMTpro [N-Term]	1xTMTpro [K12]; 1xTMTpro [N-Term]	4.07934e-05	0.000158847	1	1	133	P19652	P19652 [127-138]			Alpha-1-acid glycoprotein 2 OS=Homo sapiens OX=9606 GN=ORM2 PE=1 SV=2	ORM2	P19652	0	2174.1	12	3037.3	5122.4	3375.8	3584.9	3781.9	4161.4	5965.9	3167.5	6382.5	3784.1	3198.6	4567.9	3100.5	5028.9	5057.1	2494.4	9301.6	25266.2	8338.1	10129.8	5778.7	10319.3	8438	9925	13644	7842.1	15127.7		High	8.244e-06	2.281e-07	14.4
TGDAVEFQCK	[K].TGDAVEFQCK.[F]	1xCarbamidomethyl [C9]; 1xTMTpro [K10]; 1xTMTpro [N-Term]	1xCarbamidomethyl [C9]; 1xTMTpro [K10]; 1xTMTpro [N-Term]	1.5762e-05	0.000158847	1	1	6	Q9BXR6	Q9BXR6 [533-542]			Complement factor H-related protein 5 OS=Homo sapiens OX=9606 GN=CFHR5 PE=1 SV=1	CFHR5	Q9BXR6	0	1762.93	10	56	158.7	95.2	64.1	64.9	49.2	210.9	40.9	238.7	48.6	96.2	119.3	47.4	99.2	481	804.7	731.9	1979.4	520.1	632	272.1	630.6	396.5	852	726.4	290.9	982.1		High	8.244e-06	5.881e-08	12.55
TGDIVEFVCK	[R].TGDIVEFVCK.[S]	1xCarbamidomethyl [C9]; 1xTMTpro [K10]; 1xTMTpro [N-Term]	1xCarbamidomethyl [C9]; 1xTMTpro [K10]; 1xTMTpro [N-Term]	3.72244e-06	0.000158847	1	7	10	P36980	P36980 [233-242]			Complement factor H-related protein 2 OS=Homo sapiens OX=9606 GN=CFHR2 PE=1 SV=1	CFHR2	A0A3B3IRW0; P36980; A0A3B3ISW6; A0A3B3IQ51; V9GYE7; A0A3B3IS28; A0A3B3IS00	0	1775.99	10	751	3145.3	1188.6	1417.9	899.2	823.2	2637.8	697	1643.8	328.3	887.8	2046.6	1182.6	1265.7	640.4	629.2	762.3	1733.4	973.2	498.7	396	906.2	932.6	1060.5	1635.9	468.7	1390.6		High	8.244e-06	7.526e-09	14.6
TGTHGLLVKQEDMK	[R].TGTHGLLVKQEDMK.[G]	2xTMTpro [K9; K14]; 1xTMTpro [N-Term]	2xTMTpro [K9; K14]; 1xTMTpro [N-Term]	2.46073e-05	0.000158847	1	2	1	P01023	P01023 [508-521]			Alpha-2-macroglobulin OS=Homo sapiens OX=9606 GN=A2M PE=1 SV=3	A2M	P01023; H0YFH1	1	2616.47	14															51.4	59.1	48.1	45	71	65.6	35.5	40.3	124.6	50.6	60.6	40.9	80.5		High	8.244e-06	1.111e-07	16.96
TGTHGLLVKQEDMK	[R].TGTHGLLVKQEDMK.[G]	2xTMTpro [K9; K14]; 1xTMTpro [N-Term]	2xTMTpro [K9; K14]; 1xTMTpro [N-Term]	1.54907e-07	0.000158847	1	2	3	P01023	P01023 [508-521]			Alpha-2-macroglobulin OS=Homo sapiens OX=9606 GN=A2M PE=1 SV=3	A2M	P01023; H0YFH1	1	2469.43	14															188.4	184.6	125.8	146.1	212.3	183.4	128.5	70.9	408.1	120.7	188.7	121.4	288.6		High	8.244e-06	8.116e-11	17
TGTHGLLVK	[R].TGTHGLLVK.[Q]	1xTMTpro [K9]; 1xTMTpro [N-Term]	1xTMTpro [K9]; 1xTMTpro [N-Term]	2.40095e-05	0.000158847	1	2	38	P01023	P01023 [508-516]			Alpha-2-macroglobulin OS=Homo sapiens OX=9606 GN=A2M PE=1 SV=3	A2M	P01023; H0YFH1	0	1533.96	9	777.6	863.6	970.5	1145	1314.3	1218.1	1232.5	1401.1	1335.1	511.7	1483.9	920.6	714.9	1400	4741.9	7168.5	4069	5089.4	5982.3	5477.8	4576.7	2345.2	6062	5631.7	4988.5	3048	7525.8		High	8.244e-06	1.071e-07	12.43
TGSGDIENYNDATQVR	[K].TGSGDIENYNDATQVR.[D]	1xTMTpro [N-Term]	1xTMTpro [N-Term]	4.56773e-09	0.000158847	1	4	5	P04746	P04746 [158-173]			Pancreatic alpha-amylase OS=Homo sapiens OX=9606 GN=AMY2A PE=1 SV=2	AMY2A	Q5T085; P0DUB6; P04746; P19961	0	2043.99	16	93.2	186.7	175.7	197.9	192.7	70.7	321.6	136.1	358.9	60.4	237.4	125.3	690.9	302.9	445.1	510.7	274.3	1651.4	483	240.5	528.9	254.4	419	167.3	297.5	581	692		High	8.244e-06	5.347e-13	14.4
TGQATVASGIPAGWMGLDCGPESSK	[K].TGQATVASGIPAGWMGLDCGPESSK.[K]	1xCarbamidomethyl [C19]; 1xTMTpro [K25]; 1xTMTpro [N-Term]	1xCarbamidomethyl [C19]; 1xTMTpro [K25]; 1xTMTpro [N-Term]	1.51852e-06	0.000158847	1	1	2	P00558	P00558 [298-322]			Phosphoglycerate kinase 1 OS=Homo sapiens OX=9606 GN=PGK1 PE=1 SV=3	PGK1	P00558	0	3085.56	25															37.7	5.9	41.3	50.5	62.8	41.9	42.2	26.2	50.4	50	43.2	132.5	64.3		High	8.244e-06	2.101e-09	11.33
TGPVLEHPDCFPCQDCSSK	[K].TGPVLEHPDCFPCQDCSSK.[A]	3xCarbamidomethyl [C10; C13; C16]; 1xTMTpro [K19]; 1xTMTpro [N-Term]	3xCarbamidomethyl [C10; C13; C16]; 1xTMTpro [K19]; 1xTMTpro [N-Term]	7.53556e-06	0.000158847	1	2	1	P08581	P08581 [86-104]			Hepatocyte growth factor receptor OS=Homo sapiens OX=9606 GN=MET PE=1 SV=4	MET	C9JKM5; P08581	0	2842.35	19															78.5	118.2	92.7	142.7	65.6	53.6	81.1	59.2	88.1	109.3	122.6	70.2	125.9		High	8.244e-06	2.056e-08	9.14
TGPNLHGLFGR	[K].TGPNLHGLFGR.[K]	1xTMTpro [N-Term]	1xTMTpro [N-Term]	0.000131967	0.000158847	1	3	2	C9JFR7	C9JFR7 [29-39]			Cytochrome c (Fragment) OS=Homo sapiens OX=9606 GN=CYCS PE=1 SV=1	CYCS	C9JFR7; 202; P99999	0	1472.83	11	74.1	97	111.6	79.1	86.8	75.1	88.8	76.7	114.6	107.8	98.6	80.6	493.4	196.9	91.3	76	89.8	99	76.4	79.8	128.1	65.4	84.6	129	94.9	1315.1	226.7		High	8.244e-06	1.218e-06	10.28
TGPAATTLPDGAAAESLVESSEVAVIGFFK	[R].TGPAATTLPDGAAAESLVESSEVAVIGFFK.[D]	1xTMTpro [K30]; 1xTMTpro [N-Term]	1xTMTpro [K30]; 1xTMTpro [N-Term]	4.76832e-08	0.000158847	1	3	3	P07237	P07237 [133-162]			Protein disulfide-isomerase OS=Homo sapiens OX=9606 GN=P4HB PE=1 SV=3	P4HB	I3L312; I3L3P5; P07237	0	3543.91	30															69.2	19.4	73.6	114.1	90.3	73.1	86.9	58	85.6	104.5	145.4	317.2	101.3		High	8.244e-06	1.513e-11	17
TGIVSGFGR	[K].TGIVSGFGR.[T]	1xTMTpro [N-Term]	1xTMTpro [N-Term]	0.000732268	0.000158847	1	1	4	P00742	P00742 [358-366]			Coagulation factor X OS=Homo sapiens OX=9606 GN=F10 PE=1 SV=2	F10	P00742	0	1197.69	9	184.7	217.9	279.1	181.6	213.7	152.6	253.8	153.4	281.8	95.8	213.3	156.5	180.7	198	713.8	997	521	1351.4	602.2	571.3	352.9	590.6	635.5	858.2	773.6	478.5	993.8		High	8.244e-06	1.416e-05	10.72
TGISPLALIK	[R].TGISPLALIK.[G]	1xTMTpro [K10]; 1xTMTpro [N-Term]	1xTMTpro [K10]; 1xTMTpro [N-Term]	0.000325814	0.000158847	1	2	41	P04114	P04114 [220-229]			Apolipoprotein B-100 OS=Homo sapiens OX=9606 GN=APOB PE=1 SV=2	APOB	A8MUN2; P04114	0	1621.05	10	5713.3	4091.4	3781.7	3144.6	3882.1	1602.5	4018.5	3503.7	4210.6	1634.4	2673.3	2856.6	2053.2	3477.7	4501.7	793.4	4049.4	7457.7	4779.3	2180.7	3369.8	3106.7	5124	4402.1	2585.4	1881.6	5535.2		High	8.244e-06	4.436e-06	8.48
TGLSDAFMILNPSPDVPESR	[K].TGLSDAFMILNPSPDVPESR.[R]	1xTMTpro [N-Term]	1xTMTpro [N-Term]	0.000614412	0.000158847	1	4	1	Q8IUK5	Q8IUK5 [254-273]			Plexin domain-containing protein 1 OS=Homo sapiens OX=9606 GN=PLXDC1 PE=1 SV=2	PLXDC1	Q8IUK5; J3QRR7; B4E173; C9JWQ3	0	2450.26	20																												NoQuanValues	High	8.244e-06	1.099e-05	9.01
TGDEITYQCR	[R].TGDEITYQCR.[N]	1xCarbamidomethyl [C9]; 1xTMTpro [N-Term]	1xCarbamidomethyl [C9]; 1xTMTpro [N-Term]	0.000612754	0.000158847	1	3	18	P08603	P08603 [286-295]			Complement factor H OS=Homo sapiens OX=9606 GN=CFH PE=1 SV=4	CFH	Q5TFM2; A0A0D9SG88; P08603	0	1546.75	10	535.2	635.8	693.7	572.6	606.3	525.3	874.4	528.8	1056.1	441.7	723.5	709.7	494.6	709.3	1714.5	3250	1657.2	2941.3	1559.3	1466.3	1637.5	1354	1630.2	1964.9	1599.5	1337.6	3058.4		High	8.244e-06	1.097e-05	7.83
TGLQEVEVK	[K].TGLQEVEVK.[A]	1xTMTpro [K9]; 1xTMTpro [N-Term]	1xTMTpro [K9]; 1xTMTpro [N-Term]	0.000952979	0.000158847	1	1	32	P01024	P01024 [905-913]			Complement C3 OS=Homo sapiens OX=9606 GN=C3 PE=1 SV=2	C3	P01024	0	1610.96	9	2612.7	3834.2	3562.9	2823.4	4012.6	2531.5	4411.7	2261.9	5963.9	2190.1	3449.1	3772.5	1376.6	3073.2	2737.3	4558.9	2885	4787.1	2823.5	2013.4	1826.6	2211	2508.6	2256	2361.4	1400.6	4000		High	8.244e-06	2.066e-05	7.39
TGIIAAVTAFAANK	[K].TGIIAAVTAFAANK.[H]	1xTMTpro [K14]; 1xTMTpro [N-Term]	1xTMTpro [K14]; 1xTMTpro [N-Term]	9.2583e-07	0.000158847	1	1	4	Q06278	Q06278 [814-827]			Aldehyde oxidase OS=Homo sapiens OX=9606 GN=AOX1 PE=1 SV=2	AOX1	Q06278	0	1956.18	14															9.8	3.4	15.7	11.8	10.9	13.6	11.1	10.9	15.6	21.8	15.2	204.3	31.6		High	8.244e-06	1.038e-09	14.31
TGLELSRDPAGR	[R].TGLELSRDPAGR.[M]	1xTMTpro [N-Term]	1xTMTpro [N-Term]	0.000378292	0.000158847	1	1	2	P55058	P55058 [127-138]			Phospholipid transfer protein OS=Homo sapiens OX=9606 GN=PLTP PE=1 SV=1	PLTP	P55058	1	1575.88	12															81.5	155.5	66.3	229.6	93.2	126.1	184.3	109	96.2	164.7	236.4	130.4	167.4		High	8.244e-06	5.497e-06	10.27
TGLDSPTGIDFSDITANSFTVHWIAPR	[K].TGLDSPTGIDFSDITANSFTVHWIAPR.[A]	1xTMTpro [N-Term]	1xTMTpro [N-Term]	2.14369e-10	0.000158847	1	2	2	P02751	P02751 [1447-1473]			Fibronectin OS=Homo sapiens OX=9606 GN=FN1 PE=1 SV=5	FN1	P02751; H0Y7Z1	0	3222.64	27															81.2	11.4	99.7	72.5	94.6	46.9	74.8	28.7	94.7	90.8	82.2	124.8	122.3		High	8.244e-06	6.851e-15	17
TGIAGGLWDVLK	[R].TGIAGGLWDVLK.[C]	1xTMTpro [K12]; 1xTMTpro [N-Term]	1xTMTpro [K12]; 1xTMTpro [N-Term]	5.17189e-07	0.000158847	1	1	10	P22897	P22897 [605-616]			Macrophage mannose receptor 1 OS=Homo sapiens OX=9606 GN=MRC1 PE=1 SV=1	MRC1	P22897	0	1838.1	12	104.7	349.6	141.1	135.8	91.5	151.8	464.9	87.2	209	211	110.6	342.3	280.8	276.8	177	54	307.3	1520	264.5	978.4	808.1	360.2	278.9	714	894.4	480.6	636.8		High	8.244e-06	4.52e-10	13.44
TGKAAQVTIQSSGTFSSKFQVDNNNR	[R].TGKAAQVTIQSSGTFSSKFQVDNNNR.[L]	2xTMTpro [K3; K18]; 1xTMTpro [N-Term]	2xTMTpro [K3; K18]; 1xTMTpro [N-Term]	7.43965e-07	0.000158847	1	1	1	P01023	P01023 [1272-1297]			Alpha-2-macroglobulin OS=Homo sapiens OX=9606 GN=A2M PE=1 SV=3	A2M	P01023	2	3698.01	26																												NoQuanValues	High	8.244e-06	7.587e-10	17
TGKAAQVTIQSSGTFSSK	[R].TGKAAQVTIQSSGTFSSK.[F]	2xTMTpro [K3; K18]; 1xTMTpro [N-Term]	2xTMTpro [K3; K18]; 1xTMTpro [N-Term]	0.000106384	0.000158847	1	1	2	P01023	P01023 [1272-1289]			Alpha-2-macroglobulin OS=Homo sapiens OX=9606 GN=A2M PE=1 SV=3	A2M	P01023	1	2710.56	18	112.4	33.4	128.5	150.3	126.5	78.5	39.6	161.4	76.4	45	164.5	61.4	53.4	70.6															High	8.244e-06	8.965e-07	8.21
TGGLDLPSPPTGASLK	[K].TGGLDLPSPPTGASLK.[F]	1xTMTpro [K16]; 1xTMTpro [N-Term]	1xTMTpro [K16]; 1xTMTpro [N-Term]	9.91316e-07	0.000158847	1	1	5	Q15113	Q15113 [366-381]			Procollagen C-endopeptidase enhancer 1 OS=Homo sapiens OX=9606 GN=PCOLCE PE=1 SV=2	PCOLCE	Q15113	0	2119.23	16	635.5	327.8	530.6	546	533.9	332.4	402.7	406.2	584.9	194.3	572.3	362.8	254.1	403.8	451.3	115.1	397.3	419.6	536.8	372.6	707.9	272.8	536.2	465.6	509.5	286	567.1		High	8.244e-06	1.144e-09	13.39
TGESVEFVCK	[R].TGESVEFVCK.[R]	1xCarbamidomethyl [C9]; 1xTMTpro [K10]; 1xTMTpro [N-Term]	1xCarbamidomethyl [C9]; 1xTMTpro [K10]; 1xTMTpro [N-Term]	1.62149e-06	0.000158847	1	1	26	P08603	P08603 [1193-1202]			Complement factor H OS=Homo sapiens OX=9606 GN=CFH PE=1 SV=4	CFH	P08603	0	1763.95	10	2238	3268.3	3146.7	2447.7	2656.1	2443.5	4045.3	2046.8	4666.6	1566.2	2872.7	2907.2	1775.6	2834.3	2904.1	4385.5	2699.4	5425.3	2633.8	2493.3	2978	2250.1	2420.1	3382.9	2657.7	2310.7	4210.1		High	8.244e-06	2.301e-09	16.13
TGESAEFVCK	[R].TGESAEFVCK.[R]	1xCarbamidomethyl [C9]; 1xTMTpro [K10]; 1xTMTpro [N-Term]	1xCarbamidomethyl [C9]; 1xTMTpro [K10]; 1xTMTpro [N-Term]	4.15811e-05	0.000158847	1	2	16	Q03591	Q03591 [292-301]			Complement factor H-related protein 1 OS=Homo sapiens OX=9606 GN=CFHR1 PE=1 SV=2	CFHR1	B1AKG0; Q03591	0	1735.92	10	845.5	2706.6	782.6	1853.2	1985.6	1293.2	2505.2	1420.6	845.9	1483.1	1390.4	1885.3	455.9	1671.6	427.9	1304.1	1093.5	2003.6	518.7	883	237.3	472.4	709.8	572.5	1182.7	382.2	1021.8		High	8.244e-06	2.351e-07	11.68
TGEAVAEKDSEITFIK	[K].TGEAVAEKDSEITFIK.[K]	2xTMTpro [K8; K16]; 1xTMTpro [N-Term]	2xTMTpro [K8; K16]; 1xTMTpro [N-Term]	1.89809e-05	0.000158847	1	1	1	P01031	P01031 [1587-1602]			Complement C5 OS=Homo sapiens OX=9606 GN=C5 PE=1 SV=4	C5	P01031	1	2650.51	16															35.5	18.3	61.4	97.5	53.9	149.9	98.2	55.2	70.8	65.9	134.5	78.3	99.6		High	8.244e-06	7.666e-08	12.08
TGDTIEFMCK	[K].TGDTIEFMCK.[L]	1xCarbamidomethyl [C9]; 1xTMTpro [K10]; 1xTMTpro [N-Term]	1xCarbamidomethyl [C9]; 1xTMTpro [K10]; 1xTMTpro [N-Term]	0.000293054	0.000158847	2	3	3	Q02985; Q92496	Q02985 [294-303]; Q92496 [542-551]			Complement factor H-related protein 3 OS=Homo sapiens OX=9606 GN=CFHR3 PE=1 SV=2;Complement factor H-related protein 4 OS=Homo sapiens OX=9606 GN=CFHR4 PE=1 SV=3	CFHR3	Q02985; A0A0C4DH21; Q92496	0	1809.94	10	43.9	61.4	118.3	77.5	66.5	88.1	74.3	98	115.5	97.9	77	147	46.1	111.1	317.2	436.1	483.8	1863.5	343.6	324.1	205.5	261.7	537.7	483.6	585.6	245.2	598.1	NotUnique	High	8.244e-06	3.813e-06	8.73
TGLLLLSDPDK	[K].TGLLLLSDPDK.[V]	1xTMTpro [K11]; 1xTMTpro [N-Term]	1xTMTpro [K11]; 1xTMTpro [N-Term]	3.8814e-07	0.000158847	1	3	32	Q14624	Q14624 [832-842]			Inter-alpha-trypsin inhibitor heavy chain H4 OS=Homo sapiens OX=9606 GN=ITIH4 PE=1 SV=4	ITIH4	H7C0L5; B7ZKJ8; Q14624	0	1780.07	11	2406.8	8404	2983.3	3357.1	2847.6	3247.6	4424.1	2249.1	4350.9	2227.9	3064.3	3085.1	2161.4	3491.1	2757.9	832.8	2499.2	8009.1	2505.4	2711.1	2013.4	2969.6	2865.7	6209.2	2939.1	2141.9	4509.4		High	8.244e-06	3.002e-10	17
TFEESFQK	[R].TFEESFQK.[A]	1xTMTpro [K8]; 1xTMTpro [N-Term]	1xTMTpro [K8]; 1xTMTpro [N-Term]	0.000617743	0.000158847	1	2	3	P31327	P31327 [804-811]			Carbamoyl-phosphate synthase [ammonia], mitochondrial OS=Homo sapiens OX=9606 GN=CPS1 PE=1 SV=2	CPS1	A0A669KBF2; P31327	0	1623.89	8															145.8	92.3	151	144.8	220.4	165.5	163.2	90.4	171.2	205.9	202.2	2326.3	342.4		High	8.244e-06	1.11e-05	9.55
TLNADLMMFAHK	[R].TLNADLMMFAHK.[D]	1xTMTpro [K12]; 1xTMTpro [N-Term]	1xTMTpro [K12]; 1xTMTpro [N-Term]	2.20836e-06	0.000158847	1	3	1	A0A087WX80	A0A087WX80 [250-261]			Laminin subunit alpha-2 OS=Homo sapiens OX=9606 GN=LAMA2 PE=1 SV=1	LAMA2	A0A087WX80; A0A087WYF1; P24043	0	2000.1	12	44.5	83.6	57.1	51.6	52.2	45.9	75.5	43.7	68	44.4	74.1	70.7	100.9	60.9															High	8.244e-06	3.572e-09	9.76
TLNLAQNLLAQLPEELFHPLTSLQTLK	[K].TLNLAQNLLAQLPEELFHPLTSLQTLK.[L]	1xTMTpro [K27]; 1xTMTpro [N-Term]	1xTMTpro [K27]; 1xTMTpro [N-Term]	1.28221e-10	0.000158847	1	1	5	P22792	P22792 [173-199]			Carboxypeptidase N subunit 2 OS=Homo sapiens OX=9606 GN=CPN2 PE=1 SV=3	CPN2	P22792	0	3654.11	27	74.9	116.1	108.6	83.4	74.5	85.6	84.7	77	124.1	59.4	91.3	73.2	64.7	97.5	94.9	10.7	93.8	171.3	112.9	101.4	73.2	124.2	104	143.3	131.4	86.1	170		High	8.244e-06	3.294e-15	17
TPNNPSCNADLINR	[K].TPNNPSCNADLINR.[V]	1xCarbamidomethyl [C7]; 1xTMTpro [N-Term]	1xCarbamidomethyl [C7]; 1xTMTpro [N-Term]	2.11156e-05	0.000158847	1	2	3	P54289	P54289 [691-704]			Voltage-dependent calcium channel subunit alpha-2/delta-1 OS=Homo sapiens OX=9606 GN=CACNA2D1 PE=1 SV=3	CACNA2D1	H0Y715; P54289	0	1889.95	14	127.6	52.6	123.1	309.7	300	106.2	64.9	148.9	112.7	88.5	153.7	107.8	136	146	245.2	397.1	264.6	209.6	272.7	143.4	252.3	106.2	328.4	132.8	358.6	236.9	403.8		High	8.244e-06	8.919e-08	9.85
TPLTATLSK	[K].TPLTATLSK.[S]	1xTMTpro [K9]; 1xTMTpro [N-Term]	1xTMTpro [K9]; 1xTMTpro [N-Term]	0.00140234	0.000158847	1	2	136	P01876	P01876 [213-221]			Immunoglobulin heavy constant alpha 1 OS=Homo sapiens OX=9606 GN=IGHA1 PE=1 SV=2	IGHA1	P01876; A0A286YEY1	0	1539.96	9	2404.4	5112.6	5812.1	3408.3	11170.9	5423	8976.4	6141.1	9059.5	3962.5	7460.5	5807.2	7220.2	7650.2	7418.5	8482.8	7272.2	15094.7	14860.1	11773.6	15968.2	3049.7	8502.5	8841.2	19166.5	6666.5	12374		High	8.244e-06	3.607e-05	7.8
TPLGDTTHTCPR	[K].TPLGDTTHTCPR.[C]	1xCarbamidomethyl [C10]; 1xTMTpro [N-Term]	1xCarbamidomethyl [C10]; 1xTMTpro [N-Term]	7.81488e-07	0.000158847	1	3	66	A0A4W9A917	A0A4W9A917 [102-113]			Immunoglobulin heavy constant gamma 3 (Fragment) OS=Homo sapiens OX=9606 GN=IGHG3 PE=1 SV=1	IGHG3	A0A4W9A917; A0A286YES1; P01860	0	1659.84	12	296.6	376.9	859	533.9	512.6	287.3	429.2	563.4	1699.6	375.5	980.7	990.4	259.9	697.6	1905.5	2317.2	2890.8	3308.1	3273.5	2445.8	1771	1482.6	2443.4	2519.6	3542.2	3676.2	3590.6		High	8.244e-06	8.153e-10	10.49
TPGAVNACHLSCSALLQDNIADAVACAK	[K].TPGAVNACHLSCSALLQDNIADAVACAK.[R]	3xCarbamidomethyl [C8; C12; C26]; 1xTMTpro [K28]; 1xTMTpro [N-Term]	3xCarbamidomethyl [C8; C12; C26]; 1xTMTpro [K28]; 1xTMTpro [N-Term]	7.47148e-09	0.000158847	1	1	5	P61626	P61626 [88-115]			Lysozyme C OS=Homo sapiens OX=9606 GN=LYZ PE=1 SV=1	LYZ	P61626	0	3535.8	28															62.5	15.4	110.9	100.3	83.1	201.6	90	63.4	87.2	75.4	241.7	58.3	157.6		High	8.244e-06	1.081e-12	17
TPGAAANLELIFVGPQHAGNYR	[R].TPGAAANLELIFVGPQHAGNYR.[C]	1xTMTpro [N-Term]	1xTMTpro [N-Term]	1.57399e-10	0.000158847	1	1	144	P04217	P04217 [448-469]			Alpha-1B-glycoprotein OS=Homo sapiens OX=9606 GN=A1BG PE=1 SV=4	A1BG	P04217	0	2600.39	22	1720.4	1587.6	2033.9	1859.1	1825.6	1411.6	1514.7	1600.4	2414.4	1150.2	2044.1	1926.7	1262.9	1731.9	2167.5	551.6	2497.2	3478.7	2951.6	2088.8	2454.3	1386.9	2891.5	2459	2888	2136.2	3234.8		High	8.244e-06	4.411e-15	17
TPFGAYGGLLK	[R].TPFGAYGGLLK.[D]	1xTMTpro [K11]; 1xTMTpro [N-Term]	1xTMTpro [K11]; 1xTMTpro [N-Term]	0.000439163	0.000158847	1	2	5	P42765	P42765 [15-25]			3-ketoacyl-CoA thiolase, mitochondrial OS=Homo sapiens OX=9606 GN=ACAA2 PE=1 SV=2	ACAA2	P42765; A0A0B4J2A4	0	1732.03	11	39.9	105	60	43.4	52.4	30.5	64.9	54.1	88.2	44.7	108.6	66.1	1082.4	353	59.9	24.6	66.6	74.4	86.4	70	65.1	49.9	68.7	215.1	43.1	3393.4	352.5		High	8.244e-06	6.789e-06	7.02
TPFDYCALR	[R].TPFDYCALR.[R]	1xCarbamidomethyl [C6]; 1xTMTpro [N-Term]	1xCarbamidomethyl [C6]; 1xTMTpro [N-Term]	0.000345875	0.000158847	2	3	3	Q2TV78; P26927	Q2TV78 [454-462]; P26927 [438-446]			Putative macrophage stimulating 1-like protein OS=Homo sapiens OX=9606 GN=MST1L PE=2 SV=2;Hepatocyte growth factor-like protein OS=Homo sapiens OX=9606 GN=MST1 PE=1 SV=2	MST1L	Q2TV78; P26927; G3XAK1	0	1446.74	9															546.7	218	683.4	829.2	754.3	477.2	537.4	375.7	690.4	765.5	661.5	449.6	918.4	NotUnique	High	8.244e-06	4.838e-06	11.52
TPEYYPNAGLIMNYCR	[R].TPEYYPNAGLIMNYCR.[N]	1xCarbamidomethyl [C15]; 1xTMTpro [N-Term]	1xCarbamidomethyl [C15]; 1xTMTpro [N-Term]	2.05123e-06	0.000158847	1	2	3	P08519	P08519 [177-192]; [291-306]; [405-420]; [519-534]; [633-648]; [747-762]; [861-876]; [975-990]; [1089-1104]; [1203-1218]; [1317-1332]; [1431-1446]; [1545-1560]; [1659-1674]; [1773-1788]; [1887-1902]; [2001-2016]; [2115-2130]; [2229-2244]; [2343-2358]; [2457-2472]; [2571-2586]; [2685-2700]; [2799-2814]; [2913-2928]; [3027-3042]; [3141-3156]; [3255-3270]; [3369-3384]			Apolipoprotein(a) OS=Homo sapiens OX=9606 GN=LPA PE=1 SV=1	LPA	A0A087WWY0; P08519	0	2266.1	16															252.6	53.1	559.3	231.9	325.8	180.6	216.9	150.7	501.3	435.1	378.5	246.5	858.2		High	8.244e-06	3.219e-09	11.86
TPEVTCVVVDVSQEDPEVQFNWYVDGVEVHNAK	[R].TPEVTCVVVDVSQEDPEVQFNWYVDGVEVHNAK.[T]	1xCarbamidomethyl [C6]; 1xTMTpro [K33]; 1xTMTpro [N-Term]	1xCarbamidomethyl [C6]; 1xTMTpro [K33]; 1xTMTpro [N-Term]	6.70779e-11	0.000158847	1	2	146	A0A286YFJ8	A0A286YFJ8 [136-168]			Immunoglobulin heavy constant gamma 4 (Fragment) OS=Homo sapiens OX=9606 GN=IGHG4 PE=1 SV=1	IGHG4	A0A286YFJ8; P01861	0	4397.19	33	2608.3	636.4	1601.4	2143.8	1411.6	2998	784.9	775.3	2563.3	1134	1562.7	592.3	1022.5	1571.1	1169.7	393	835.2	1504.2	1166.7	1276.6	1040.7	721.4	1147.5	1024.6	2623.2	1343.7	2379.5		High	8.244e-06	1.31e-15	17
TPEVTCVVVDVSHEDPEVQFNWYVDGVEVHNAK	[R].TPEVTCVVVDVSHEDPEVQFNWYVDGVEVHNAK.[T]	1xCarbamidomethyl [C6]; 1xTMTpro [K33]; 1xTMTpro [N-Term]	1xCarbamidomethyl [C6]; 1xTMTpro [K33]; 1xTMTpro [N-Term]	3.27086e-12	0.000158847	1	2	632	P01859	P01859 [135-167]			Immunoglobulin heavy constant gamma 2 OS=Homo sapiens OX=9606 GN=IGHG2 PE=1 SV=2	IGHG2	A0A286YEY4; P01859	0	4406.19	33	3765.5	4852	16976.7	4068.3	9818.4	4912.1	4327.9	14981.2	22984	7657	37093.9	8030.3	13125	11637.7	13346.4	1080.6	26574.7	13285.3	23617.6	7024.8	9235.1	4899.8	22504.4	5085	10504	15056.5	20774.4		High	8.244e-06	1.77e-17	17
TPEVTCVVVDVSHEDPEVQFK	[R].TPEVTCVVVDVSHEDPEVQFK.[W]	1xCarbamidomethyl [C6]; 1xTMTpro [K21]; 1xTMTpro [N-Term]	1xCarbamidomethyl [C6]; 1xTMTpro [K21]; 1xTMTpro [N-Term]	1.28572e-10	0.000158847	1	3	214	A0A4W9A917	A0A4W9A917 [186-206]			Immunoglobulin heavy constant gamma 3 (Fragment) OS=Homo sapiens OX=9606 GN=IGHG3 PE=1 SV=1	IGHG3	A0A4W9A917; A0A286YES1; P01860	0	3022.57	21	3357.5	2992.6	7521.4	4371.8	4828.4	2361.6	3462.3	5175.8	11438.7	3355.3	7897.5	26853.4	2422.3	6702.2	7743.9	1744.7	10705.1	9394.7	13671.4	7481.8	6940	3068.7	12150.7	5962.8	12781.7	9216	13665.2		High	8.244e-06	3.3e-15	17
TPEVTCVVVDVSHEDPEVKFNWYVDGVEVHNAK	[R].TPEVTCVVVDVSHEDPEVKFNWYVDGVEVHNAK.[T]	1xCarbamidomethyl [C6]; 2xTMTpro [K19; K33]; 1xTMTpro [N-Term]	1xCarbamidomethyl [C6]; 2xTMTpro [K19; K33]; 1xTMTpro [N-Term]	1.40603e-09	0.000158847	1	2	472	P01857	P01857 [139-171]			Immunoglobulin heavy constant gamma 1 OS=Homo sapiens OX=9606 GN=IGHG1 PE=1 SV=1	IGHG1	P01857; A0A0A0MS08	1	4710.43	33	2503.7	3511.2	13916.8	2889.9	7771.7	3780.6	2828	11239.4	15374.2	5753.7	24108.8	6336.1	10704.7	6990.3	8636.3	794.6	17222.4	9819.1	15390.4	4989.3	6664.2	3222.4	13635.6	4013.8	7639.1	10354.6	10780.3		High	8.244e-06	9.969e-14	17
TPEVTCVVVDVSHEDPEVK	[R].TPEVTCVVVDVSHEDPEVK.[F]	1xCarbamidomethyl [C6]; 1xTMTpro [K19]; 1xTMTpro [N-Term]	1xCarbamidomethyl [C6]; 1xTMTpro [K19]; 1xTMTpro [N-Term]	4.15728e-11	0.000158847	2	3	931	P01857; A0A0A0MS07	P01857 [139-157]; A0A0A0MS07 [139-157]			Immunoglobulin heavy constant gamma 1 OS=Homo sapiens OX=9606 GN=IGHG1 PE=1 SV=1;Immunoglobulin heavy constant gamma 1 (Fragment) OS=Homo sapiens OX=9606 GN=IGHG1 PE=1 SV=1	IGHG1	P01857; A0A0A0MS08; A0A0A0MS07	0	2747.44	19	23174	8152.2	29935.5	16380.5	22652.5	15606.2	16385.5	27604.2	34843.5	15024.8	39978.6	16366	9857.1	21294.6	22201.3	17911.5	26566.3	32281.4	52597.3	24682.1	40036.2	12046.7	29670.6	27095.1	43075	29691.6	44096.7	NotUnique	High	8.244e-06	6.612e-16	17
TPENYPNAGLTR	[R].TPENYPNAGLTR.[N]	1xTMTpro [N-Term]	1xTMTpro [N-Term]	0.00087929	0.000158847	1	1	3	P08519	P08519 [3597-3608]			Apolipoprotein(a) OS=Homo sapiens OX=9606 GN=LPA PE=1 SV=1	LPA	P08519	0	1636.86	12	29.4	90.1	192.1	65.6	138	282.2	41.3	60	306.5	61	431.3	331.5	44	193.4	65.1	192.3	262.6	47.8	113.1	45.4	29.4	37.7	148.4	192.3	100.6	97.3	264.7		High	8.244e-06	1.839e-05	7.31
TPENYPNAGLTMNYCR	[K].TPENYPNAGLTMNYCR.[N]	1xCarbamidomethyl [C15]; 1xTMTpro [N-Term]	1xCarbamidomethyl [C15]; 1xTMTpro [N-Term]	0.000632953	0.000158847	1	1	17	P00747	P00747 [412-427]			Plasminogen OS=Homo sapiens OX=9606 GN=PLG PE=1 SV=2	PLG	P00747	0	2352.07	16	295	178.8	275.9	206.5	227.9	110.5	415.9	239.9	414	84.4	384.3	153.6	122.1	384.8	1955.8	1147.9	2023.2	2515.7	2886.4	1340.9	1214.9	831.4	2712.3	1416	1600.5	1257.5	3262.5		High	8.244e-06	1.148e-05	10.63
TPENYPNAGLTMNYCR	[K].TPENYPNAGLTMNYCR.[N]	1xCarbamidomethyl [C15]; 1xTMTpro [N-Term]	1xCarbamidomethyl [C15]; 1xTMTpro [N-Term]	1.60385e-06	0.000158847	1	1	30	P00747	P00747 [412-427]			Plasminogen OS=Homo sapiens OX=9606 GN=PLG PE=1 SV=2	PLG	P00747	0	2205.04	16	684.5	402.3	621.2	482.1	539.7	246.6	912.7	539	922.5	184.4	868.9	323.7	297.1	786.8	2194.9	1365	2044.2	2856.2	2608.3	1351.9	1077.7	993.3	2819.3	1479.7	1504.9	1128.8	3258.7		High	8.244e-06	2.27e-09	12.39
TPEGLTLLFK	[R].TPEGLTLLFK.[R]	1xTMTpro [K10]; 1xTMTpro [N-Term]	1xTMTpro [K10]; 1xTMTpro [N-Term]	0.00019327	0.000158847	1	1	7	P09172	P09172 [139-148]			Dopamine beta-hydroxylase OS=Homo sapiens OX=9606 GN=DBH PE=1 SV=3	DBH	P09172	0	1727.06	10	154.9	70.6	261.3	190.8	350.8	313.9	181.5	101.7	465.6	102	196.3	106.5	51.5	205.7	211.4	51.3	217	250.9	1007.9	487	706.6	348.8	917.9	325.9	579.1	392.4	674		High	8.244e-06	2.099e-06	10.03
TPEENEPTQLEGGPDSLGFETLENCR	[K].TPEENEPTQLEGGPDSLGFETLENCR.[K]	1xCarbamidomethyl [C25]; 1xTMTpro [N-Term]	1xCarbamidomethyl [C25]; 1xTMTpro [N-Term]	3.45621e-09	0.000158847	1	1	3	Q9UJJ9	Q9UJJ9 [221-246]			N-acetylglucosamine-1-phosphotransferase subunit gamma OS=Homo sapiens OX=9606 GN=GNPTG PE=1 SV=1	GNPTG	Q9UJJ9	0	3223.5	26	45.1	52.5	84.4	64.5	95.7	53.7	44.9	68.6	72.9	50.3	74.1	69.2	34.6	56	202	98.2	200.5	311.3	234	224.3	271.8	162.7	248.2	231.9	261	181.3	297.6		High	8.244e-06	3.597e-13	16.04
TPECPSHTQPLGVYLLTPAVQDLWLR	[K].TPECPSHTQPLGVYLLTPAVQDLWLR.[D]	1xCarbamidomethyl [C4]; 1xTMTpro [N-Term]	1xCarbamidomethyl [C4]; 1xTMTpro [N-Term]	1.28123e-09	0.000158847	1	2	7	P01880	P01880 [158-183]			Immunoglobulin heavy constant delta OS=Homo sapiens OX=9606 GN=IGHD PE=1 SV=3	IGHD	P01880; A0A0A0MS09	0	3295.75	26															127.5	7.3	223.3	63.7	122.8	82	121.5	71.8	99.8	856.1	306	232.2	232.4		High	8.244e-06	8.736e-14	17
TPDFESTGLYSAMPR	[K].TPDFESTGLYSAMPR.[D]	1xTMTpro [N-Term]	1xTMTpro [N-Term]	0.000730297	0.000158847	1	5	2	A0A6Q8PHC6	A0A6Q8PHC6 [135-149]			Glycine amidinotransferase OS=Homo sapiens OX=9606 GN=GATM PE=1 SV=1	GATM	A0A6Q8PGA2; A0A6Q8PHC6; A0A6Q8PFC6; H0YMX4; P50440	0	1975.98	15															111.7	29.7	103	125.2	154.7	90	126.7	63.3	164.2	121.2	152.2	859	206.1		High	8.244e-06	1.41e-05	8.05
TPCTVSCNIPVVSGK	[R].TPCTVSCNIPVVSGK.[E]	2xCarbamidomethyl [C3; C7]; 1xTMTpro [K15]; 1xTMTpro [N-Term]	2xCarbamidomethyl [C3; C7]; 1xTMTpro [K15]; 1xTMTpro [N-Term]	8.28938e-09	0.000158847	1	2	233	P02675	P02675 [225-239]			Fibrinogen beta chain OS=Homo sapiens OX=9606 GN=FGB PE=1 SV=2	FGB	P02675; D6REL8	0	2227.21	15	4921.8	6242.6	6905.4	4803.7	5576.2	6352.2	13337	5167.7	9452.2	3489.3	7769.6	6130.3	12391.9	7038.4	11687.6	13851	21107.8	16705.5	12829.3	11944.2	10163	10697.3	14153.4	25620.4	19612.6	8134.9	21696.4		High	8.244e-06	1.251e-12	17
TPCQQELDQVLER	[R].TPCQQELDQVLER.[I]	1xCarbamidomethyl [C3]; 1xTMTpro [N-Term]	1xCarbamidomethyl [C3]; 1xTMTpro [N-Term]	3.44815e-06	0.000158847	1	3	5	P18065	P18065 [225-237]			Insulin-like growth factor-binding protein 2 OS=Homo sapiens OX=9606 GN=IGFBP2 PE=1 SV=2	IGFBP2	C9JW52; P18065; C9JMY1	0	1919.98	13	25.8	209.9	38.8	51.7	38.5	103.8	106.1	38	63.7	212.3	41.3	102.6	148	108.6	205.1	139.1	333.2	822.7	644.5	910.3	298.3	378	260.2	1196.2	903.1	498.5	656.6		High	8.244e-06	6.758e-09	12.88
TNVNGGAIALGHPLGGSGSR	[K].TNVNGGAIALGHPLGGSGSR.[I]	1xTMTpro [N-Term]	1xTMTpro [N-Term]	1.13237e-05	0.000158847	1	3	3	P42765	P42765 [341-360]			3-ketoacyl-CoA thiolase, mitochondrial OS=Homo sapiens OX=9606 GN=ACAA2 PE=1 SV=2	ACAA2	K7EME0; P42765; A0A0B4J2A4	0	2139.16	20															28.2	35.3	30.5	46.4	44	49.2	30.7	26	33.2	60.7	39.4	483.2	83.4		High	8.244e-06	3.678e-08	12.77
TPSAAYLWVGTGASEAEK	[K].TPSAAYLWVGTGASEAEK.[T]	1xTMTpro [K18]; 1xTMTpro [N-Term]	1xTMTpro [K18]; 1xTMTpro [N-Term]	1.92923e-08	0.000158847	1	3	32	P06396	P06396 [598-615]			Gelsolin OS=Homo sapiens OX=9606 GN=GSN PE=1 SV=1	GSN	A0A0A0MT01; P06396; A0A0A0MS51	0	2446.31	18	898.9	392.8	1145.6	1566.8	965.6	649.5	337.2	962.4	890.5	348	1327.5	697.1	519.7	1003.7	4083.9	559.6	2395.2	1879	4774.3	1299.7	1521.5	1140.2	5174.3	969.7	2191.3	2024.6	3970.2		High	8.244e-06	4.175e-12	13.89
TPSALAILENANVLAR	[R].TPSALAILENANVLAR.[Y]	1xTMTpro [N-Term]	1xTMTpro [N-Term]	3.74588e-07	0.000158847	1	5	2	P09972	P09972 [158-173]			Fructose-bisphosphate aldolase C OS=Homo sapiens OX=9606 GN=ALDOC PE=1 SV=2	ALDOC	A8MVZ9; K7EKH5; P09972; J3KSV6; J3QKP5	0	1957.14	16															64	14	66.4	77.2	75.7	89.1	69.9	47.7	59.5	80.3	61	424.2	118.9		High	8.244e-06	2.854e-10	12.7
TPSCGDICNFPPK	[R].TPSCGDICNFPPK.[I]	2xCarbamidomethyl [C4; C8]; 1xTMTpro [K13]; 1xTMTpro [N-Term]	2xCarbamidomethyl [C4; C8]; 1xTMTpro [K13]; 1xTMTpro [N-Term]	4.9195e-06	0.000158847	1	1	194	P04003	P04003 [419-431]			C4b-binding protein alpha chain OS=Homo sapiens OX=9606 GN=C4BPA PE=1 SV=2	C4BPA	P04003	0	2101.07	13	5307.8	7897.8	8509.8	5826.5	5717.6	5895.8	4624.8	4843.3	10618.9	4051	8473.9	9187.8	4602.4	6792.9	14896.1	20443.7	14210.8	27899.8	16580.7	13971.7	8711.6	13703.2	16659.9	20773	22198	10874.5	24136.3		High	8.244e-06	1.119e-08	10.88
TPSSTGPSPVFDIK	[K].TPSSTGPSPVFDIK.[A]	1xTMTpro [K14]; 1xTMTpro [N-Term]	1xTMTpro [K14]; 1xTMTpro [N-Term]	0.000622773	0.000158847	1	3	1	A0A087WVC6	A0A087WVC6 [113-126]			Protein-tyrosine-phosphatase OS=Homo sapiens OX=9606 GN=PTPRJ PE=1 SV=1	PTPRJ	A0A087WVC6; Q12913; A0A087WTK0	0	2041.15	14															215.2	163.1	247.9	285.9	355.8	261.4	312.4	145.7	322.5	192.1	296.2	231.7	355.1		High	8.244e-06	1.124e-05	7.53
TSESGELHGLTTEEEFVEGIYKVEIDTK	[K].TSESGELHGLTTEEEFVEGIYKVEIDTK.[S]	2xTMTpro [K22; K28]; 1xTMTpro [N-Term]	2xTMTpro [K22; K28]; 1xTMTpro [N-Term]	4.11207e-11	0.000158847	1	2	57	P02766	P02766 [69-96]			Transthyretin OS=Homo sapiens OX=9606 GN=TTR PE=1 SV=1	TTR	A0A087WT59; P02766	1	4053.14	28															4291.6	1026.1	4257.1	4440.6	5844.1	2411.1	2199.4	1529.1	5664.5	1796.3	2394.6	3684.5	6305.1		High	8.244e-06	6.515e-16	17
TSESGELHGLTTEEEFVEGIYK	[K].TSESGELHGLTTEEEFVEGIYK.[V]	1xTMTpro [K22]; 1xTMTpro [N-Term]	1xTMTpro [K22]; 1xTMTpro [N-Term]	1.70852e-10	0.000158847	1	2	10	P02766	P02766 [69-90]			Transthyretin OS=Homo sapiens OX=9606 GN=TTR PE=1 SV=1	TTR	A0A087WT59; P02766	0	3063.57	22															2038.8	1138.3	2318.9	1695.7	2540.1	961.8	1101.7	665.6	2441.6	810.9	950.7	2178.7	3011.8		High	8.244e-06	4.949e-15	17
TSDQIHFFFAK	[K].TSDQIHFFFAK.[L]	1xTMTpro [K11]; 1xTMTpro [N-Term]	1xTMTpro [K11]; 1xTMTpro [N-Term]	4.29454e-07	0.000158847	1	1	34	P01008	P01008 [147-157]			Antithrombin-III OS=Homo sapiens OX=9606 GN=SERPINC1 PE=1 SV=1	SERPINC1	P01008	0	1949.08	11	2065.4	1501.9	2273.8	1887.2	2242.2	1336.2	1884.4	1912.7	2226.3	874.1	2391.6	1844.9	1207.1	2136.8	2820.4	683.9	2873.6	4110	3384.4	2537.2	1359.4	1940.5	3822.8	2458.5	2493.7	1985.4	4167.7		High	8.244e-06	3.472e-10	15.91
TSCLLFMGR	[R].TSCLLFMGR.[V]	1xCarbamidomethyl [C3]; 1xTMTpro [N-Term]	1xCarbamidomethyl [C3]; 1xTMTpro [N-Term]	6.41988e-05	0.000158847	1	1	8	P05546	P05546 [484-492]			Heparin cofactor 2 OS=Homo sapiens OX=9606 GN=SERPIND1 PE=1 SV=3	SERPIND1	P05546	0	1388.73	9	935.5	380	1108.1	922	863.3	463	841	646.4	811.2	148	768.2	305	209.3	563.1	1190.6	234.7	724.1	759.3	1019.9	541.7	368.8	393.9	1377.5	726.5	836.1	560.5	1355.8		High	8.244e-06	4.361e-07	14.89
TSASIGSLCADAR	[K].TSASIGSLCADAR.[M]	1xCarbamidomethyl [C9]; 1xTMTpro [N-Term]	1xCarbamidomethyl [C9]; 1xTMTpro [N-Term]	1.18408e-06	0.000158847	1	1	3	P60201	P60201 [193-205]			Myelin proteolipid protein OS=Homo sapiens OX=9606 GN=PLP1 PE=1 SV=2	PLP1	P60201	0	1612.83	13															329.3	407.6	334.1	369.9	365.5	268.9	419	211.1	299.5	315.7	384.9	352.7	448.7		High	8.244e-06	1.472e-09	11.38
TRDDEPVCGRPLGIR	[K].TRDDEPVCGRPLGIR.[A]	1xCarbamidomethyl [C8]; 1xTMTpro [N-Term]	1xCarbamidomethyl [C8]; 1xTMTpro [N-Term]	3.24689e-06	0.000158847	1	2	4	Q9HDC9	Q9HDC9 [142-156]			Adipocyte plasma membrane-associated protein OS=Homo sapiens OX=9606 GN=APMAP PE=1 SV=2	APMAP	H0Y512; Q9HDC9	1	2045.09	15															64.2	207.5	78.6	97.1	87.3	57.4	20.6	70.9	41.3	69.7	58.1	51.5	115.6		High	8.244e-06	6.205e-09	14.71
TQVSTQAEQLRR	[R].TQVSTQAEQLRR.[Q]	1xTMTpro [N-Term]	1xTMTpro [N-Term]	6.80312e-08	0.000158847	1	1	13	P06727	P06727 [144-155]			Apolipoprotein A-IV OS=Homo sapiens OX=9606 GN=APOA4 PE=1 SV=4	APOA4	P06727	1	1720.96	12	295.4	1102.5	357.5	428.1	364.4	319.3	379.8	363.6	1919.7	265.9	2862.6	451.5	369.2	933.8	80.4	2289	127.6	337.6	57.4	114.3	71.3	118.5	625.7	148.7	1037.7	92.9	383.2		High	8.244e-06	2.508e-11	17
TQVSTQAEQLR	[R].TQVSTQAEQLR.[R]	1xTMTpro [N-Term]	1xTMTpro [N-Term]	3.35787e-07	0.000158847	1	1	9	P06727	P06727 [144-154]			Apolipoprotein A-IV OS=Homo sapiens OX=9606 GN=APOA4 PE=1 SV=4	APOA4	P06727	0	1564.86	11	183.8	1996.8	205.4	319.7	234.3	211.5	217.2	235.6	2290.1	285	4115.1	302.5	303.8	1157.1	116.7	3353	221.4	201.9	27.5	13.1	47.5	16.4	1388.8	45	2715.4	235.8	800.9		High	8.244e-06	2.443e-10	17
TQTVCNFTDGALVQHQEWDGK	[RK].TQTVCNFTDGALVQHQEWDGK.[E]	1xCarbamidomethyl [C5]; 1xTMTpro [K21]; 1xTMTpro [N-Term]	1xCarbamidomethyl [C5]; 1xTMTpro [K21]; 1xTMTpro [N-Term]	0.00120547	0.000158847	1	3	1	Q01469	Q01469 [83-103]			Fatty acid-binding protein 5 OS=Homo sapiens OX=9606 GN=FABP5 PE=1 SV=3	FABP5	A8MUU1; I6L8B7; Q01469	0	3042.52	21															75.5	20.4	68.2	76.7	84.6	59.4	71.3	39.4	65.9	60.9	112.2	52.5	84.5		High	8.244e-06	2.902e-05	9.56
TQPNLDNCPFHDQPHLK	[K].TQPNLDNCPFHDQPHLK.[R]	1xCarbamidomethyl [C8]; 1xTMTpro [K17]; 1xTMTpro [N-Term]	1xCarbamidomethyl [C8]; 1xTMTpro [K17]; 1xTMTpro [N-Term]	2.20577e-08	0.000158847	1	1	15	P01034	P01034 [102-118]			Cystatin-C OS=Homo sapiens OX=9606 GN=CST3 PE=1 SV=1	CST3	P01034	0	2669.37	17	83.7	239.3	107.1	131.9	99.6	153.1	256	98.3	179.9	93	112.4	252.8	120	158.5	553.9	770.1	645.7	1229.3	706	877.8	757.8	688	602.3	848.7	1303.1	709.1	1164.7		High	8.244e-06	5.046e-12	14.67
TQNPMVTGTSVLGVK	[R].TQNPMVTGTSVLGVK.[F]	1xTMTpro [K15]; 1xTMTpro [N-Term]	1xTMTpro [K15]; 1xTMTpro [N-Term]	4.08501e-06	0.000158847	1	1	2	P28070	P28070 [46-60]			Proteasome subunit beta type-4 OS=Homo sapiens OX=9606 GN=PSMB4 PE=1 SV=4	PSMB4	P28070	0	2140.23	15	23.1	72.6	23.9	32.8	26.2	20.9	69.3	23.2	49	50.2	53.5	62.5	704.3	139.5															High	8.244e-06	8.602e-09	14.79
TNTNVNCPIECFMPLDVQADREDSRE	[R].TNTNVNCPIECFMPLDVQADREDSRE.[-]	2xCarbamidomethyl [C7; C11]; 1xTMTpro [N-Term]	2xCarbamidomethyl [C7; C11]; 1xTMTpro [N-Term]	7.11272e-09	0.000158847	1	2	7	P02751	P02751 [2452-2477]			Fibronectin OS=Homo sapiens OX=9606 GN=FN1 PE=1 SV=5	FN1	P02751; H0Y7Z1	2	3414.57	26	363.8	198.3	239.8	489.7	324.1	212.6	485.4	309.6	255.2	101	570	157.3	322.9	317.4	27.2	10.6	39.5	76.3	22	10.5	34.5	8.9	35.5	51.9	17.5	56.9	38.8		High	8.244e-06	1.006e-12	17
TQILVGVNK	[K].TQILVGVNK.[D]	1xTMTpro [K9]; 1xTMTpro [N-Term]	1xTMTpro [K9]; 1xTMTpro [N-Term]	0.000153317	0.000158847	1	3	10	P06276	P06276 [343-351]			Cholinesterase OS=Homo sapiens OX=9606 GN=BCHE PE=1 SV=1	BCHE	F8WF14; P06276; F8WEX7	0	1580	9	521.8	220.4	449.4	446.1	423.3	331.2	331.3	367.9	525.8	147.5	521	229.6	372.4	408.8	507.4	671.4	480.9	374.8	637.5	261.9	286.5	197.9	642	239.8	385.6	382.5	657.1		High	8.244e-06	1.51e-06	8.51
TQLEWTEAILEDEQTQR	[K].TQLEWTEAILEDEQTQR.[Q]	1xTMTpro [N-Term]	1xTMTpro [N-Term]	1.25599e-08	0.000158847	1	4	1	F8W7S5	F8W7S5 [633-649]			Ribosome-binding protein 1 OS=Homo sapiens OX=9606 GN=RRBP1 PE=1 SV=1	RRBP1	F8W7S5; A0A087WVV2; Q9P2E9; A0A087WU26	0	2394.21	17															105.7	37.8	171.5	146.4	110.6	88.9	131.2	84.1	127.6	201.1	208.9	673.8	210.6		High	8.244e-06	2.258e-12	17
TQIDSPLSGK	[R].TQIDSPLSGK.[V]	1xTMTpro [K10]; 1xTMTpro [N-Term]	1xTMTpro [K10]; 1xTMTpro [N-Term]	0.000157553	0.000158847	1	1	4	P19320	P19320 [349-358]			Vascular cell adhesion protein 1 OS=Homo sapiens OX=9606 GN=VCAM1 PE=1 SV=1	VCAM1	P19320	0	1653.97	10															215.3	158	239.7	537.8	296	626.9	786.3	182.7	297.5	312.6	395.7	311.5	440.4		High	8.244e-06	1.569e-06	10.09
TQFTCECSIGFR	[R].TQFTCECSIGFR.[G]	2xCarbamidomethyl [C5; C7]; 1xTMTpro [N-Term]	2xCarbamidomethyl [C5; C7]; 1xTMTpro [N-Term]	3.42492e-05	0.000158847	1	1	2	P14543	P14543 [691-702]			Nidogen-1 OS=Homo sapiens OX=9606 GN=NID1 PE=1 SV=3	NID1	P14543	0	1809.86	12															79.3	21.7	134.3	289	88.6	207.9	169	187	110.5	152.2	163.6	188.7	201.6		High	8.244e-06	1.777e-07	9.93
TQFNNNEYSQDLDAYNTKDK	[K].TQFNNNEYSQDLDAYNTKDK.[I]	2xTMTpro [K18; K20]; 1xTMTpro [N-Term]	2xTMTpro [K18; K20]; 1xTMTpro [N-Term]	2.25454e-08	0.000158847	1	1	1	P04114	P04114 [1985-2004]			Apolipoprotein B-100 OS=Homo sapiens OX=9606 GN=APOB PE=1 SV=2	APOB	P04114	1	3320.69	20															416.2	136.4	284.9	136.8	463.6	88.7	296.2	124.5	785.1	290.7	203.3	118.5	658.2		High	8.244e-06	5.205e-12	13.69
TQFNNNEYSQDLDAYNTK	[K].TQFNNNEYSQDLDAYNTK.[D]	1xTMTpro [K18]; 1xTMTpro [N-Term]	1xTMTpro [K18]; 1xTMTpro [N-Term]	9.54834e-08	0.000158847	1	1	44	P04114	P04114 [1985-2002]			Apolipoprotein B-100 OS=Homo sapiens OX=9606 GN=APOB PE=1 SV=2	APOB	P04114	0	2773.36	18	2873.9	3501.9	2147.5	2526.5	2085.1	1257.9	3743.9	1960.4	4861.1	1990.5	1978.9	2124.9	1865.6	3640.7	2101.4	3011.1	2392.2	6365.8	2653.4	2290.4	2415.3	2748.4	2228.5	2956.5	2359	1435	5017.7		High	8.244e-06	4.067e-11	13.41
TQEQLALEMAELTAR	[K].TQEQLALEMAELTAR.[I]	1xTMTpro [N-Term]	1xTMTpro [N-Term]	2.89471e-06	0.000158847	1	1	4	P26038	P26038 [413-427]			Moesin OS=Homo sapiens OX=9606 GN=MSN PE=1 SV=3	MSN	P26038	0	2008.07	15	32.9	31.2	43.1	34.5	34.4	22.1	41	33.9	45.7	17.2	33.7	38.1	28.8	27.4	91.3	38.8	157.1	210.6	142.1	115.6	113.2	75.9	123	150.7	131.5	311.1	183.3		High	8.244e-06	5.255e-09	10.88
TQDENPVVHFFKNIVTPR	[R].TQDENPVVHFFKNIVTPR.[T]	1xTMTpro [K12]; 1xTMTpro [N-Term]	1xTMTpro [K12]; 1xTMTpro [N-Term]	0.0013335	0.000158847	1	8	1	J3QKL5	J3QKL5 [107-124]			Myelin basic protein (Fragment) OS=Homo sapiens OX=9606 GN=MBP PE=1 SV=1	MBP	J3QKL5; H7BYR8; J3QQK6; P02686; J3KT01; J3QL64; C9J6H1; E9PJ72	1	2749.53	18	50.3	191.3	65.3	68.6	66.7	126.1	125.2	55.6	136.4	99.7	65.6	113.2	124.8	96.9															High	8.244e-06	3.352e-05	10.93
TQDENPVVHFFK	[R].TQDENPVVHFFK.[N]	1xTMTpro [K12]; 1xTMTpro [N-Term]	1xTMTpro [K12]; 1xTMTpro [N-Term]	1.72807e-07	0.000158847	1	12	10	J3QKL5	J3QKL5 [107-118]			Myelin basic protein (Fragment) OS=Homo sapiens OX=9606 GN=MBP PE=1 SV=1	MBP	E9PMR5; J3QKL5; H0YF02; H0YEA2; H7BYR8; J3QQK6; P02686; A8MZH3; J3KT01; J3QL64; C9J6H1; E9PJ72	0	2069.13	12	430.4	470.4	479.5	406.1	484	422.1	472.1	452.2	491.5	546.4	487.5	487.1	362.2	441.1	393.3	107.1	441.9	438.1	414.7	358.8	441.4	318.9	455.8	457.3	375.9	492.4	545.8		High	8.244e-06	9.477e-11	13.72
TQADLDSLVR	[R].TQADLDSLVR.[E]	1xTMTpro [N-Term]	1xTMTpro [N-Term]	5.50931e-05	0.000158847	1	3	1	Q7Z4W1	Q7Z4W1 [40-49]			L-xylulose reductase OS=Homo sapiens OX=9606 GN=DCXR PE=1 SV=2	DCXR	J3KS22; J3QS36; Q7Z4W1	0	1421.79	10															40	34	42.7	75.6	43.9	54.3	43.4	65.5	45.9	73.7	56.5	847.7	150.8		High	8.244e-06	3.502e-07	14.54
TPVLSAEASTAK	[R].TPVLSAEASTAK.[E]	1xTMTpro [K12]; 1xTMTpro [N-Term]	1xTMTpro [K12]; 1xTMTpro [N-Term]	8.36686e-05	0.000158847	2	3	1	J3QSU6; P24821	J3QSU6 [1335-1346]; P24821 [1426-1437]			Tenascin OS=Homo sapiens OX=9606 GN=TNC PE=1 SV=1;Tenascin OS=Homo sapiens OX=9606 GN=TNC PE=1 SV=3	TNC	J3QSU6; P24821; H0YGZ3	0	1783.05	12															85.2	105.2	124.5	344	104.2	141.6	317.6	174.7	114.5	574.3	149.6	388.6	300.4	NotUnique	High	8.244e-06	6.359e-07	9.27
TPVCTTGQGSGSTATVFAMAELQK	[R].TPVCTTGQGSGSTATVFAMAELQK.[G]	1xCarbamidomethyl [C4]; 1xTMTpro [K24]; 1xTMTpro [N-Term]	1xCarbamidomethyl [C4]; 1xTMTpro [K24]; 1xTMTpro [N-Term]	2.78489e-09	0.000158847	1	1	7	Q9H8L6	Q9H8L6 [895-918]			Multimerin-2 OS=Homo sapiens OX=9606 GN=MMRN2 PE=1 SV=2	MMRN2	Q9H8L6	0	3050.58	24	46	47.2	66.6	51.8	58	34.3	46.8	53.2	46	45	53.3	50.3	42.4	64.4	832.3	141.4	702.7	1207.7	1029.2	840.2	937.8	552.1	1028.6	806	807.8	556	1125.4		High	8.244e-06	2.647e-13	16.36
TQILEWAAER	[K].TQILEWAAER.[G]	1xTMTpro [N-Term]	1xTMTpro [N-Term]	0.000166378	0.000158847	1	1	2	P17813	P17813 [144-153]			Endoglin OS=Homo sapiens OX=9606 GN=ENG PE=1 SV=2	ENG	P17813	0	1520.84	10															308.3	68.2	296.9	441.6	456.6	254.5	373.5	133.1	411.2	217.9	388.8	292.2	317.8		High	8.244e-06	1.696e-06	10.72
TNTNVNCPIECFMPLDVQADR	[R].TNTNVNCPIECFMPLDVQADR.[E]	2xCarbamidomethyl [C7; C11]; 1xTMTpro [N-Term]	2xCarbamidomethyl [C7; C11]; 1xTMTpro [N-Term]	2.06411e-07	0.000158847	1	2	3	P02751	P02751 [2452-2472]			Fibronectin OS=Homo sapiens OX=9606 GN=FN1 PE=1 SV=5	FN1	P02751; H0Y7Z1	0	2798.32	21	124.8	85.7	121.4	232.1	163.5	111.4	184.2	161.3	130.1	62.1	189.6	90.8	133.5	142.8															High	8.244e-06	1.223e-10	12.61
TNQVNSGGVLLR	[K].TNQVNSGGVLLR.[L]	1xTMTpro [N-Term]	1xTMTpro [N-Term]	3.15324e-07	0.000158847	1	1	10	P02747	P02747 [199-210]			Complement C1q subcomponent subunit C OS=Homo sapiens OX=9606 GN=C1QC PE=1 SV=3	C1QC	P02747	0	1561.9	12	1330.3	1100.1	1502.5	1494.1	1318.5	1097.8	1257.9	1244.8	2118.4	789.2	1642.9	1734.1	835	1351	1636	2263.3	1406.3	3743.9	1610.8	2266.7	1672.9	1294.5	1530.9	1751.8	2144	932.1	2285.8		High	8.244e-06	2.235e-10	16.63
TNPEIQSTLR	[K].TNPEIQSTLR.[K]	1xTMTpro [N-Term]	1xTMTpro [N-Term]	0.00100004	0.000158847	1	1	1	P31944	P31944 [227-236]			Caspase-14 OS=Homo sapiens OX=9606 GN=CASP14 PE=1 SV=2	CASP14	P31944	0	1462.82	10	83.8	79.8	96	320.9	74.3	141.4	123.4	86.1	152.6	62.7	81.3	119.5	67.9	134.5															High	8.244e-06	2.213e-05	8.92
TLSLPELEQQQEQQQEQQQEQVQMLAPLES	[K].TLSLPELEQQQEQQQEQQQEQVQMLAPLES.[-]	1xTMTpro [N-Term]	1xTMTpro [N-Term]	3.72764e-05	0.000158847	1	1	10	P06727	P06727 [367-396]			Apolipoprotein A-IV OS=Homo sapiens OX=9606 GN=APOA4 PE=1 SV=4	APOA4	P06727	0	3988.94	30	104.8	48.2	96.2	114.7	69.4	60.1	34.7	103	65.8	31.7	84.3	72.2	22.2	76.6	288.1	116	211.3	146.6	173.2	142.6	155.5	105	240.2	143.3	242.1	172.9	270.5		High	8.244e-06	2.008e-07	10.79
TLSGTPEESKR	[R].TLSGTPEESKR.[D]	1xTMTpro [K10]; 1xTMTpro [N-Term]	1xTMTpro [K10]; 1xTMTpro [N-Term]	0.00103543	0.000158847	1	2	2	C9JNG9	C9JNG9 [626-636]			Collagen alpha-3(VI) chain (Fragment) OS=Homo sapiens OX=9606 GN=COL6A3 PE=1 SV=1	COL6A3	C9JNG9; E7ENL6	1	1813.03	11															47.8	87.5	67.4	120.4	71.1	83.4	69.3	45.6	79.3	75	84.6	53.6	114.1		High	8.244e-06	2.331e-05	10.09
TLSDYNIQK	[R].TLSDYNIQK.[-E]	1xTMTpro [K9]; 1xTMTpro [N-Term]	1xTMTpro [K9]; 1xTMTpro [N-Term]	0.000450012	0.000158847	1	21	7	J3QTR3	J3QTR3 [55-63]			Ubiquitin-40S ribosomal protein S27a (Fragment) OS=Homo sapiens OX=9606 GN=RPS27A PE=1 SV=1	RPS27A	M0R1V7; J3QTR3; F5H388; F5H265; M0R2S1; A0A2R8Y422; F5GXK7; P62987; P62979; M0R1M6; Q96C32; F5GYU3; P0CG47; F5H747; B4DV12; P0CG48; Q5PY61; F5H6Q2; J3QS39; F5H2Z3; J3QKN0	0	1689.97	9	68.6	124.3	87.9	86.9	76.8	91	132.3	70.7	94.9	103.2	99.3	103.5	159.5	157.1	707.9	624.5	662.4	1799	717.1	1182.8	1078.3	823.4	536	1864.4	832.4	1872.2	1457.6		High	8.244e-06	7.045e-06	8.72
TISATATTEAEPEVDNLLVSDATPDGFR	[K].TISATATTEAEPEVDNLLVSDATPDGFR.[L]	1xTMTpro [N-Term]	1xTMTpro [N-Term]	2.54967e-08	0.000158847	1	2	2	J3QSU6	J3QSU6 [1428-1455]			Tenascin OS=Homo sapiens OX=9606 GN=TNC PE=1 SV=1	TNC	J3QSU6; H0YGZ3	0	3224.61	28	19.6	28.8	26.8	19	23	22.3	22.3	22	24	15.4	19.2	21.2	20.9	22.1	54.5	15.6	80.9	108.9	112	83	120	43.1	96.8	99	151	84.8	116.1		High	8.244e-06	6.214e-12	17
TISASLGSR	[K].TISASLGSR.[L]	1xTMTpro [N-Term]	1xTMTpro [N-Term]	0.000182526	0.000158847	1	1	2	P27930	P27930 [245-253]			Interleukin-1 receptor type 2 OS=Homo sapiens OX=9606 GN=IL1R2 PE=1 SV=1	IL1R2	P27930	0	1195.7	9	51	365.4	61.5	83	67.7	127.2	117.5	59.2	84.2	52.8	87	67.9	188.4	118.3	58.4	93.3	83.4	160	114.4	227.7	152.5	77.7	107.9	130.1	154.6	118.4	150.4		High	8.244e-06	1.934e-06	11.89
TIQVDNTDAEGR	[K].TIQVDNTDAEGR.[L]	1xTMTpro [N-Term]	1xTMTpro [N-Term]	1.52534e-05	0.000158847	1	1	1	P28838	P28838 [357-368]			Cytosol aminopeptidase OS=Homo sapiens OX=9606 GN=LAP3 PE=1 SV=3	LAP3	P28838	0	1622.83	12															23.2	31	29.8	32.2	22.7	168	37.1	27.4	16	82.1		1725.9	153.6		High	8.244e-06	5.622e-08	9.35
TLQPGDGEASTPR	[R].TLQPGDGEASTPR.[C]	1xTMTpro [N-Term]	1xTMTpro [N-Term]	9.16471e-08	0.000158847	1	1	1	Q7Z7M0	Q7Z7M0 [1941-1953]			Multiple epidermal growth factor-like domains protein 8 OS=Homo sapiens OX=9606 GN=MEGF8 PE=1 SV=2	MEGF8	Q7Z7M0	0	1632.85	13															243	394.1	219.7	478.9	132.9	276.9	457.1	180.4	195.4	267.9	229.4	209.2	384.9		High	8.244e-06	3.846e-11	16.65
TLQGIPQMIGEVIRK	[R].TLQGIPQMIGEVIRK.[G]	1xTMTpro [K15]; 1xTMTpro [N-Term]	1xTMTpro [K15]; 1xTMTpro [N-Term]	1.25256e-08	0.000158847	1	1	19	P04114	P04114 [805-819]			Apolipoprotein B-100 OS=Homo sapiens OX=9606 GN=APOB PE=1 SV=2	APOB	P04114	1	2291.38	15	1519	537.6	1060.9	530.1	742.3	225	686	609.5	1400.5	216.4	678.3	370.2	657.8	711.7	892.7	227.8	662.2	2415.1	970	525	638	684.2	1656.2	1277.3	871.9	412.9	1398		High	8.244e-06	2.257e-12	17
TLQGIPQMIGEVIR	[R].TLQGIPQMIGEVIR.[K]	1xTMTpro [N-Term]	1xTMTpro [N-Term]	0.000343069	0.000158847	1	1	19	P04114	P04114 [805-818]			Apolipoprotein B-100 OS=Homo sapiens OX=9606 GN=APOB PE=1 SV=2	APOB	P04114	0	2006.11	14	813	710.2	787.3	586.4	689.1	411.4	769.8	653.7	858.5	435.8	743.3	618.9	692.8	668.5	1080.4	184.3	1049.4	1715.9	1240.8	620.4	958.7	726.6	1134.8	1134.6	846.6	582.1	1355.8		High	8.244e-06	4.781e-06	11.64
TLQGIPQMIGEVIR	[R].TLQGIPQMIGEVIR.[K]	1xTMTpro [N-Term]	1xTMTpro [N-Term]	1.26191e-07	0.000158847	1	1	51	P04114	P04114 [805-818]			Apolipoprotein B-100 OS=Homo sapiens OX=9606 GN=APOB PE=1 SV=2	APOB	P04114	0	1859.07	14	2412.1	2455.8	1878.1	1713.6	1898.6	1046.3	2178.1	1761.6	2127	1091.3	1416.9	1663.3	1099.6	1706.7	2697.3	439	2688.2	3708.3	3048.1	1540.7	2074.1	1752.4	2884.5	2564.6	1791.9	1770.4	3378		High	8.244e-06	6.048e-11	16.36
TIQFVDWCPTGFK	[R].TIQFVDWCPTGFK.[V]	1xCarbamidomethyl [C8]; 1xTMTpro [K13]; 1xTMTpro [N-Term]	1xCarbamidomethyl [C8]; 1xTMTpro [K13]; 1xTMTpro [N-Term]	1.50201e-06	0.000158847	1	9	5	Q71U36	Q71U36 [340-352]			Tubulin alpha-1A chain OS=Homo sapiens OX=9606 GN=TUBA1A PE=1 SV=1	TUBA1A	P0DPH8; F5H5D3; C9J2C0; Q6PEY2; A0A1W2PQM2; V9GZ17; Q71U36; Q9NY65; Q9BQE3	0	2207.18	13	225.1	275.2	270	230.6	275.2	230.5	247.6	216.9	278.7	303.8	217.7	267.1	222	252.8	522.5	75	657	526.5	575.9	530.7	571.3	403.7	575.8	566.9	577.6	654.5	755.2		High	8.244e-06	2.063e-09	12.83
TLSPVLESPR	[R].TLSPVLESPR.[D]	1xTMTpro [N-Term]	1xTMTpro [N-Term]	8.27599e-05	0.000158847	1	12	1	A0A140TA52	A0A140TA52 [3749-3758]			Tenascin-X OS=Homo sapiens OX=9606 GN=TNXB PE=1 SV=1	TNXB	A0A140T902; A0A140TA33; A0A140TA52; A0A087X0I0; A0A140T9C0; A0A3B3ISX9; Q16473; A0A140T8Y3; A0A140T8Z8; A0A140TA41; P22105; A0A140T9L7	0	1402.82	10															122.1	143.9	98	101.1	161.3	129.2	173.2	172.2	112.4	228.1	150	145	179.5		High	8.244e-06	6.27e-07	14.1
TLQALEFHTVPFQLLAR	[K].TLQALEFHTVPFQLLAR.[Y]	1xTMTpro [N-Term]	1xTMTpro [N-Term]	1.75934e-09	0.000158847	1	1	27	Q08380	Q08380 [377-393]			Galectin-3-binding protein OS=Homo sapiens OX=9606 GN=LGALS3BP PE=1 SV=1	LGALS3BP	Q08380	0	2288.31	17	589.5	735.8	652.9	504.2	561.9	407.2	1322.9	516.4	694.3	447.4	771.4	809.4	666	685.1	606.8	124.3	503.9	1688.4	647.3	1922.2	1419.3	634.6	805.5	1056	1657.4	645.6	1465.6		High	8.244e-06	1.374e-13	17
TIPIDGNFFTYTR	[R].TIPIDGNFFTYTR.[H]	1xTMTpro [N-Term]	1xTMTpro [N-Term]	2.36456e-06	0.000158847	1	4	11	P00352	P00352 [144-156]			Retinal dehydrogenase 1 OS=Homo sapiens OX=9606 GN=ALDH1A1 PE=1 SV=2	ALDH1A1	Q5SYQ7; Q5SYQ8; P00352; Q5SYQ9	0	1848.98	13	74.8	29.8	80.2	66.2	68.8	45.4	40.6	67.1	73.8	44.1	107.2	47.9	60.5	56.4	248.6	47.2	265.2	411.5	393.3	343.6	283.7	210.3	331.2	367.6	379.5	2573.9	665.7		High	8.244e-06	3.949e-09	12.16
TLPGGNQCIVPICR	[K].TLPGGNQCIVPICR.[NH]	2xCarbamidomethyl [C8; C13]; 1xTMTpro [N-Term]	2xCarbamidomethyl [C8; C13]; 1xTMTpro [N-Term]	2.75245e-05	0.000158847	1	4	1	P35555	P35555 [73-86]			Fibrillin-1 OS=Homo sapiens OX=9606 GN=FBN1 PE=1 SV=4	FBN1	E9PHW4; F6U495; P35555; P35556	0	1889.01	14															94	47.2	96	316.5	117.5	124.7	124.4	121.1	147.8	161	159.9	92.3	177.9		High	8.244e-06	1.302e-07	10.85
TLPEPCHSK	[R].TLPEPCHSK.[I]	1xCarbamidomethyl [C6]; 1xTMTpro [K9]; 1xTMTpro [N-Term]	1xCarbamidomethyl [C6]; 1xTMTpro [K9]; 1xTMTpro [N-Term]	0.000185029	0.000158847	1	3	2	P03952	P03952 [287-295]			Plasma kallikrein OS=Homo sapiens OX=9606 GN=KLKB1 PE=1 SV=1	KLKB1	P03952; E9PBC5; H0YAC1	0	1676.93	9	102	122.8	129.4	109.1	141.1	117.5	133.9	132.8	177	77.3	146.4	128.7	72.3	134	189	156.5	191	165.3	206.8	137.5	90.8	69.1	120.1	107.5	110.1	130.2	233.9		High	8.244e-06	1.975e-06	8.1
TLNQSSDELQLSMGNAMFVK	[R].TLNQSSDELQLSMGNAMFVK.[E]	1xTMTpro [K20]; 1xTMTpro [N-Term]	1xTMTpro [K20]; 1xTMTpro [N-Term]	1.51852e-06	0.000158847	1	2	6	P01011	P01011 [125-144]			Alpha-1-antichymotrypsin OS=Homo sapiens OX=9606 GN=SERPINA3 PE=1 SV=2	SERPINA3	G3V595; P01011	0	2968.51	20	183.4	715	211.4	247.9	204.1	665.7	485.6	223.9	920.6	330.6	314.3	395.2	1479.8	513.2															High	8.244e-06	2.096e-09	11.4
TLNQSSDELQLSMGNAMFVK	[R].TLNQSSDELQLSMGNAMFVK.[E]	1xTMTpro [K20]; 1xTMTpro [N-Term]	1xTMTpro [K20]; 1xTMTpro [N-Term]	6.07444e-10	0.000158847	1	2	18	P01011	P01011 [125-144]			Alpha-1-antichymotrypsin OS=Homo sapiens OX=9606 GN=SERPINA3 PE=1 SV=2	SERPINA3	G3V595; P01011	0	2821.47	20	195.2	1288.5	255.3	325.7	269.4	1207.1	813.9	285.3	1603.1	529.2	430.9	645.7	2724.7	814.1	321.1	83.9	1511.6	2235.2	543.5	1321.6	397.1	3561.1	316.5	2142	1390.2	617.3	1816.7		High	8.244e-06	3.021e-14	16.82
TLNQPDSQLQLTTGNGLFLSEGLK	[R].TLNQPDSQLQLTTGNGLFLSEGLK.[L]	1xTMTpro [K24]; 1xTMTpro [N-Term]	1xTMTpro [K24]; 1xTMTpro [N-Term]	2.72672e-10	0.000158847	3	5	1366	A0A024R6I7; P01009; G3V2B9	A0A024R6I7 [126-149]; P01009 [126-149]; G3V2B9 [40-63]			Alpha-1-antitrypsin OS=Homo sapiens OX=9606 GN=SERPINA1 PE=1 SV=1;Alpha-1-antitrypsin OS=Homo sapiens OX=9606 GN=SERPINA1 PE=1 SV=3;Alpha-1-antitrypsin (Fragment) OS=Homo sapiens OX=9606 GN=SERPINA1 PE=1 SV=1	SERPINA1	G3V544; A0A024R6I7; A0A0G2JRN3; P01009; G3V2B9	0	3182.76	24	13519.7	65829.1	12555.8	22363.8	18325.8	27840.1	40568.6	17514.7	42199.9	30628.1	18165.6	34275.5	20689.6	26895.1	44525.4	5509.4	56097.7	92470.3	36390.4	66552.2	34387.7	86280.5	30689.2	63354.8	70928.1	37788.6	80382.7	NotUnique	High	8.244e-06	9.658e-15	17
TLNQPDSQLQLTTGNGLFL	[R].TLNQPDSQLQLTTGNGLFL.[-]	1xTMTpro [N-Term]	1xTMTpro [N-Term]	0.000652045	0.000158847	1	1	2	A0A0B4J278	A0A0B4J278 [126-144]			Alpha-1-antitrypsin (Fragment) OS=Homo sapiens OX=9606 GN=SERPINA1 PE=1 SV=1	SERPINA1	A0A0B4J278	0	2364.27	19	75.7	467.4	73.1	165	100.7	189.4	267.8	110.3	292.5	207.7	122.4	230.8	141	182.4															High	8.244e-06	1.197e-05	8.25
TLNPVFNEQFTFK	[K].TLNPVFNEQFTFK.[V]	1xTMTpro [K13]; 1xTMTpro [N-Term]	1xTMTpro [K13]; 1xTMTpro [N-Term]	3.83089e-05	0.000158847	1	2	1	P21579	P21579 [202-214]			Synaptotagmin-1 OS=Homo sapiens OX=9606 GN=SYT1 PE=1 SV=1	SYT1	P21579; J3KQA0	0	2193.22	13																												NoQuanValues	High	8.244e-06	2.088e-07	9.45
TINPAVDHCCK	[R].TINPAVDHCCK.[T]	2xCarbamidomethyl [C9; C10]; 1xTMTpro [K11]; 1xTMTpro [N-Term]	2xCarbamidomethyl [C9; C10]; 1xTMTpro [K11]; 1xTMTpro [N-Term]	8.43656e-07	0.000158847	1	1	9	P43652	P43652 [490-500]			Afamin OS=Homo sapiens OX=9606 GN=AFM PE=1 SV=1	AFM	P43652	0	1923.01	11	109.6	127.2	133.5	121.3	138.7	90.6	89.4	100.7	174.9	88.8	117.1	125.1	104.3	119.6	1553.5	2830.9	1118.7	1403.6	1600.9	916	1138.4	599	1398	690	995.2	1601.4	2255.1		High	8.244e-06	9.069e-10	9.59
TLNNKFASFIDKVR	[K].TLNNKFASFIDKVR.[F]	2xTMTpro [K5; K12]; 1xTMTpro [N-Term]	2xTMTpro [K5; K12]; 1xTMTpro [N-Term]	9.02534e-06	0.000158847	3	15	2	P35908; P04259; P13647	P35908 [184-197]; P04259 [169-182]; P13647 [174-187]			Keratin, type II cytoskeletal 2 epidermal OS=Homo sapiens OX=9606 GN=KRT2 PE=1 SV=2;Keratin, type II cytoskeletal 6B OS=Homo sapiens OX=9606 GN=KRT6B PE=1 SV=5;Keratin, type II cytoskeletal 5 OS=Homo sapiens OX=9606 GN=KRT5 PE=1 SV=3	KRT2	Q5XKE5; P08729; F8W0C6; P35908; P04259; P02538; Q01546; O95678; P48668; Q9NSB2; P12035; F8VUG2; F8W1U3; P05787; P13647	2	2565.53	14															66.8	27.8	58.5	196.2	94.8	391.5	122.2	239	82.9	74.3	812.3	89.6	158.4	NotUnique	High	8.244e-06	2.657e-08	17
TLNICEVGTIR	[K].TLNICEVGTIR.[C]	1xCarbamidomethyl [C5]; 1xTMTpro [N-Term]	1xCarbamidomethyl [C5]; 1xTMTpro [N-Term]	4.20971e-06	0.000158847	1	1	13	P13671	P13671 [908-918]			Complement component C6 OS=Homo sapiens OX=9606 GN=C6 PE=1 SV=3	C6	P13671	0	1579.88	11	652.1	1105.8	1136	1019.3	1008.4	723.3	1209.9	904.4	1499.7	557.6	1236.7	769.3	753	957.4	1176.7	276.8	1012.4	2087.3	1290.4	879.5	565.4	625.5	1322.3	952.1	1120.4	717.9	1483.4		High	8.244e-06	8.965e-09	13.99
TLPPGLLTPTPK	[K].TLPPGLLTPTPK.[L]	1xTMTpro [K12]; 1xTMTpro [N-Term]	1xTMTpro [K12]; 1xTMTpro [N-Term]	0.000117363	0.000158847	1	2	6	A0A0C4DGZ8	A0A0C4DGZ8 [154-165]			Glycoprotein Ib (Platelet), alpha polypeptide OS=Homo sapiens OX=9606 GN=GP1BA PE=1 SV=1	GP1BA	A0A0C4DGZ8; P07359	0	1843.15	12	198.1	81.9	184.5	201.8	190.1	124.5	150.3	51.5	206	119	209.9	105.5	166.4	163.7	609.2	239.7	667.4	752	833.2	1204.9	629.2	380.4	851.3	602.4	800.1	861.3	892.1		High	8.244e-06	1.03e-06	9.36
TLNDELEIIEGMK	[K].TLNDELEIIEGMK.[F]	1xTMTpro [K13]; 1xTMTpro [N-Term]	1xTMTpro [K13]; 1xTMTpro [N-Term]	0.000530892	0.000158847	1	9	1	P10809	P10809 [206-218]			60 kDa heat shock protein, mitochondrial OS=Homo sapiens OX=9606 GN=HSPD1 PE=1 SV=2	HSPD1	A0A7I2YQ71; A0A7I2V599; A0A7I2V5M1; E7ESH4; E7EXB4; A0A7I2V5K3; P10809; A0A7I2V369; A0A7I2V2X6	0	2113.17	13															7.3	3.7	8	15.2	9	8.3	11.9	5.3	13.7	18.9	7.2	271.2	32.3		High	8.244e-06	8.913e-06	6.39
TITLEVEPSDTIENVK	[K].TITLEVEPSDTIENVK.[A]	1xTMTpro [K16]; 1xTMTpro [N-Term]	1xTMTpro [K16]; 1xTMTpro [N-Term]	4.39957e-10	0.000158847	1	20	6	J3QTR3	J3QTR3 [12-27]			Ubiquitin-40S ribosomal protein S27a (Fragment) OS=Homo sapiens OX=9606 GN=RPS27A PE=1 SV=1	RPS27A	M0R1V7; J3QTR3; F5H388; F5H265; F5GXK7; P62987; P62979; Q96C32; F5GYU3; J3QSA3; P0CG47; F5H747; B4DV12; P0CG48; Q5PY61; F5H6Q2; J3QS39; F5H2Z3; J3QKN0; F5GZ39	0	2396.34	16	351.9	912.3	420.9	491.7	410.8	481	790.4	400.8	469.7	740.1	395.2	759.1	904.5	693.9	258.9	165.5	268	819.4	182.6	497.4	507.3	354.6	182.6	450.7	295.5	1097.8	495.1		High	8.244e-06	1.908e-14	17
TLTLVDTGIGMTK	[R].TLTLVDTGIGMTK.[A]	1xTMTpro [K13]; 1xTMTpro [N-Term]	1xTMTpro [K13]; 1xTMTpro [N-Term]	0.00048287	0.000158847	2	4	4	P07900; P08238	P07900 [88-100]; P08238 [83-95]			Heat shock protein HSP 90-alpha OS=Homo sapiens OX=9606 GN=HSP90AA1 PE=1 SV=5;Heat shock protein HSP 90-beta OS=Homo sapiens OX=9606 GN=HSP90AB1 PE=1 SV=4	HSP90AA1	P07900; G3V2J8; P08238; Q58FG1	0	2105.18	13															193.1	57.5	197.5	243.6	223.2	366.2	239.9	124.6	202.1	249.8	264.9	1156.7	347.4	NotUnique	High	8.244e-06	7.778e-06	10.77
TNLESILSYPK	[K].TNLESILSYPK.[D]	1xTMTpro [K11]; 1xTMTpro [N-Term]	1xTMTpro [K11]; 1xTMTpro [N-Term]	1.6693e-05	0.000158847	1	8	47	A0A7I2V2D2	A0A7I2V2D2 [191-201]			Plasma protease C1 inhibitor OS=Homo sapiens OX=9606 GN=SERPING1 PE=4 SV=1	SERPING1	A0A7I2V2D2; E9PGN7; A0A7I2V5R3; H9KV48; A0A7I2V4I9; A0A087WUD9; P05155; A0A7I2V2X2	0	1873.09	11	1776.3	3467.9	2337.7	2185.6	2397.7	1900.8	3390.9	2003	3122.7	1629.2	2385.2	2717.6	2180	2729.2	2052.1	325.1	2565	3802	2508.1	2623.3	2503.2	2274	2581.2	3448.1	3555.4	1748.6	4281.7		High	8.244e-06	6.376e-08	11.16
TNFWIGLFR	[K].TNFWIGLFR.[N]	1xTMTpro [N-Term]	1xTMTpro [N-Term]	0.0013513	0.000158847	1	1	2	P22897	P22897 [1293-1301]			Macrophage mannose receptor 1 OS=Homo sapiens OX=9606 GN=MRC1 PE=1 SV=1	MRC1	P22897	0	1457.82	9	63.8	119.2	81.6	89.5	78.2	81.7	165.9	74	100.3	83.6	83.5	123.2	189.1	121.7															High	8.244e-06	3.428e-05	9.11
TNFDNDIALVR	[R].TNFDNDIALVR.[L]	1xTMTpro [N-Term]	1xTMTpro [N-Term]	1.24721e-06	0.000158847	1	3	11	P09871	P09871 [524-534]			Complement C1s subcomponent OS=Homo sapiens OX=9606 GN=C1S PE=1 SV=1	C1S	P09871; A0A087X232; F8WCZ6	0	1581.86	11	970.1	2066.4	1001.5	1077.9	886.1	720.6	1877.7	852.5	1473.9	749.6	1033.7	1303.8	876.1	1167.6	1512.7	1544.3	1373.4	3751.8	1233.4	1802.3	1070	1399.8	1306.2	1790.2	1456.5	624.2	2359		High	8.244e-06	1.583e-09	15.96
TNEAQAIETAR	[K].TNEAQAIETAR.[A]	1xTMTpro [N-Term]	1xTMTpro [N-Term]	0.000131608	0.000158847	1	3	1	F8VQQ8	F8VQQ8 [68-78]			Ubiquitin-conjugating enzyme E2 N OS=Homo sapiens OX=9606 GN=UBE2N PE=1 SV=1	UBE2N	F8VQQ8; Q5JXB2; P61088	0	1507.8	11															158.7	168.5	181.2	183.8	129.9	176.1	234.5	205.2	113.6	223.8	135.6	326.2	211.4		High	8.244e-06	1.213e-06	8.28
TNDDQTMCLDINECER	[K].TNDDQTMCLDINECER.[D]	2xCarbamidomethyl [C8; C14]; 1xTMTpro [N-Term]	2xCarbamidomethyl [C8; C14]; 1xTMTpro [N-Term]	0.000148788	0.000158847	1	3	1	P35555	P35555 [1882-1897]			Fibrillin-1 OS=Homo sapiens OX=9606 GN=FBN1 PE=1 SV=4	FBN1	H0YND0; P35555; A0A6I8PL22	0	2465.04	16	9.8	19	17.8	17.2	15	15.3	21.2	20.4	22.5	18.7	15.7	27.2	14.6	21.1															High	8.244e-06	1.446e-06	7.81
TNAENEFVTIKK	[R].TNAENEFVTIKK.[D]	2xTMTpro [K11; K12]; 1xTMTpro [N-Term]	2xTMTpro [K11; K12]; 1xTMTpro [N-Term]	1.19241e-08	0.000158847	1	1	9	P04264	P04264 [278-289]			Keratin, type II cytoskeletal 1 OS=Homo sapiens OX=9606 GN=KRT1 PE=1 SV=6	KRT1	P04264	1	2306.35	12	297.8	249.2	305.9	1045.4	259	745.9	283.9	309.4	960.5	201.1	327.1	745.1	434.4	489	478.5	820.2	608.3	962.3	738.2	1143.6	618.4	1178.2	380.8	511.5	2427.7	606.8	1025.3		High	8.244e-06	2.098e-12	17
TNAENEFVTIK	[R].TNAENEFVTIK.[K]	1xTMTpro [K11]; 1xTMTpro [N-Term]	1xTMTpro [K11]; 1xTMTpro [N-Term]	2.51511e-05	0.000158847	1	1	8	P04264	P04264 [278-288]			Keratin, type II cytoskeletal 1 OS=Homo sapiens OX=9606 GN=KRT1 PE=1 SV=6	KRT1	P04264	0	1874.05	11	365.2	406.2	337.5	582.5	467.6	1019	728.1	313.7	1108.5	346.1	321.6	585.4	321.4	720.9	495.7	635.6	1732.2	703.3	1013.7	981.1	785.6	1048.9	448.9	585.6	1225.7	1189.4	1039.3		High	8.244e-06	1.147e-07	10.86
TMTIHNGMFFSTYDRDNDGWLTSDPR	[R].TMTIHNGMFFSTYDRDNDGWLTSDPR.[K]	1xTMTpro [N-Term]	1xTMTpro [N-Term]	8.56858e-06	0.000158847	1	2	73	P02675	P02675 [396-421]			Fibrinogen beta chain OS=Homo sapiens OX=9606 GN=FGB PE=1 SV=2	FGB	P02675; D6REL8	1	3381.56	26	443.6	612.4	613.2	474.3	498.5	513.6	977.5	501	851.7	357.2	661	559.8	800.1	831.6	2061.8	372.1	3174.5	2663.6	2367.5	1800.3	2042.3	1673.6	2488.6	3803.9	3013.4	1611.2	4237.8		High	8.244e-06	2.47e-08	14.47
TMTIHNGMFFSTYDR	[R].TMTIHNGMFFSTYDR.[D]	1xTMTpro [N-Term]	1xTMTpro [N-Term]	7.18052e-05	0.000158847	1	2	16	P02675	P02675 [396-410]			Fibrinogen beta chain OS=Homo sapiens OX=9606 GN=FGB PE=1 SV=2	FGB	P02675; D6REL8	0	2125.02	15	332.6	244.2	357.2	248	291.5	243.6	349.8	282.2	418	187.6	366.9	269.9	279	342.1	653.3	216.6	773.4	916.9	816.6	568.7	732.7	429.8	698.6	780.3	808.7	600.7	1092.9		High	8.244e-06	5.114e-07	10.27
TMSEVGGSVEDLIAK	[R].TMSEVGGSVEDLIAK.[G]	1xTMTpro [K15]; 1xTMTpro [N-Term]	1xTMTpro [K15]; 1xTMTpro [N-Term]	2.52889e-05	0.000158847	1	10	1	A0A1B0GU92	A0A1B0GU92 [35-49]			Peptidase A1 domain-containing protein OS=Homo sapiens OX=9606 PE=1 SV=1	1 SV=1	A0A1B0GU92; C9JH19; A0A1B0GVD5; A0A1B0GU03; A0A1B0GV23; A0A1B0GWE8; A0A1B0GVP3; A0A1B0GW44; P07339; F8WD96	0	2144.18	15															45.5	11.8	47.1	96.8	77.8	69.4	71.2	58.5	58.1	72.2	101.6	71.9	85.4		High	8.244e-06	1.157e-07	11.43
TMQALPYSTVGNSNNYLHLSVLR	[R].TMQALPYSTVGNSNNYLHLSVLR.[T]	1xTMTpro [N-Term]	1xTMTpro [N-Term]	1.58574e-09	0.000158847	1	1	3	P01024	P01024 [440-462]			Complement C3 OS=Homo sapiens OX=9606 GN=C3 PE=1 SV=2	C3	P01024	0	2882.52	23															136.6	51.1	156.7	165.9	143.8	125.6	123.4	112.4	129.6	119.5	161	86.8	176.7		High	8.244e-06	1.187e-13	17
TLTLVDTGIGMTK	[R].TLTLVDTGIGMTK.[A]	1xTMTpro [K13]; 1xTMTpro [N-Term]	1xTMTpro [K13]; 1xTMTpro [N-Term]	1.05727e-08	0.000158847	2	4	3	P07900; P08238	P07900 [88-100]; P08238 [83-95]			Heat shock protein HSP 90-alpha OS=Homo sapiens OX=9606 GN=HSP90AA1 PE=1 SV=5;Heat shock protein HSP 90-beta OS=Homo sapiens OX=9606 GN=HSP90AB1 PE=1 SV=4	HSP90AA1	P07900; G3V2J8; P08238; Q58FG1	0	1958.15	13	92.9	150.4	111.6	119.6	110	90.7	188.7	104.9	157.6	217.7	154.9	150.5	849.2	388.3														NotUnique	High	8.244e-06	1.773e-12	17
TMLQIGVMPMLNER	[K].TMLQIGVMPMLNER.[T]	1xTMTpro [N-Term]	1xTMTpro [N-Term]	1.98293e-05	0.000158847	1	1	5	P55058	P55058 [416-429]			Phospholipid transfer protein OS=Homo sapiens OX=9606 GN=PLTP PE=1 SV=1	PLTP	P55058	0	2084.07	14	31.6	26.8	44.6	36.5	40.2	31.4	28.1	39.1	32.3	25.2	60.1	25.7	35.3	53.5	327.4	71.3	503	358.5	371.6	304.2	564.4	203.3	371	297.6	492	316.2	431.8		High	8.244e-06	8.152e-08	13.39
TMLDSLWAAGQELQAWK	[R].TMLDSLWAAGQELQAWK.[S]	1xTMTpro [K17]; 1xTMTpro [N-Term]	1xTMTpro [K17]; 1xTMTpro [N-Term]	0.00013125	0.000158847	1	3	2	Q3LXA3	Q3LXA3 [494-510]			Triokinase/FMN cyclase OS=Homo sapiens OX=9606 GN=TKFC PE=1 SV=2	TKFC	Q3LXA3; H0YCY6; I3L252	0	2556.38	17	24.9	30	38.3	33.1	23.9	19	18.5	25.8	31.6	19.8	40.9	19.5	73.2	30.2	29	8.3	29	30.7	38.4	19	26	17	39.5	25.8	18.9	61.7	52.2		High	8.244e-06	1.209e-06	10.96
TMGYQDFADVVCYTQK	[R].TMGYQDFADVVCYTQK.[A]	1xCarbamidomethyl [C12]; 1xTMTpro [K16]; 1xTMTpro [N-Term]	1xCarbamidomethyl [C12]; 1xTMTpro [K16]; 1xTMTpro [N-Term]	0.00144374	0.000158847	1	5	5	P05156	P05156 [203-218]			Complement factor I OS=Homo sapiens OX=9606 GN=CFI PE=1 SV=2	CFI	P05156; A0A087X0I2; A0A2R8Y3M9; E7ETH0; G3XAM2	0	2681.29	16	94.9	68.6	76.3	84.8	70.4	52.4	108.2	63.4	158.7	41.9	104	68.9	53.6	130.9	170.7	38.3	173.4	286.4	201.7	181.8	120.4	131.2	224.9	211.1	190.8	156.2	363.8		High	8.244e-06	3.762e-05	8.73
TMGYQDFADVVCYTQK	[R].TMGYQDFADVVCYTQK.[A]	1xCarbamidomethyl [C12]; 1xTMTpro [K16]; 1xTMTpro [N-Term]	1xCarbamidomethyl [C12]; 1xTMTpro [K16]; 1xTMTpro [N-Term]	1.07476e-08	0.000158847	1	5	17	P05156	P05156 [203-218]			Complement factor I OS=Homo sapiens OX=9606 GN=CFI PE=1 SV=2	CFI	P05156; A0A087X0I2; A0A2R8Y3M9; E7ETH0; G3XAM2	0	2534.26	16	904.3	811.5	849.4	804.6	783.8	565.7	982.4	661.9	1390.8	473.4	997.9	712.8	485.7	1012	2383.2	437.9	2100.9	4249.9	2179.6	2343	1119.5	1872.1	2820.9	3046.9	2209.5	1723.1	5565.3		High	8.244e-06	1.81e-12	16.66
TMGCLATTHSK	[R].TMGCLATTHSK.[A]	1xCarbamidomethyl [C4]; 1xTMTpro [K11]; 1xTMTpro [N-Term]	1xCarbamidomethyl [C4]; 1xTMTpro [K11]; 1xTMTpro [N-Term]	5.91481e-05	0.000158847	1	3	1	P80404	P80404 [221-231]			4-aminobutyrate aminotransferase, mitochondrial OS=Homo sapiens OX=9606 GN=ABAT PE=1 SV=3	ABAT	H3BNQ7; P80404; H3BRN4	0	1814.97	11															42	48.2	50.4	45.8	49.2	46.1	98.4	26.6	34.1	82.7	53.8	821	108.5		High	8.244e-06	3.872e-07	7.68
TMFIGGSQLSQK	[R].TMFIGGSQLSQK.[H]	1xTMTpro [K12]; 1xTMTpro [N-Term]	1xTMTpro [K12]; 1xTMTpro [N-Term]	0.000253725	0.000158847	1	1	1	P80108	P80108 [352-363]			Phosphatidylinositol-glycan-specific phospholipase D OS=Homo sapiens OX=9606 GN=GPLD1 PE=1 SV=3	GPLD1	P80108	0	2052.11	12															132	162.4	172.6	60.8	193.2	85.5	47.8	44.2	203.1	54.5	73.9	116.2	192.9		High	8.244e-06	3.107e-06	12.27
TMFIGGSQLSQK	[R].TMFIGGSQLSQK.[H]	1xTMTpro [K12]; 1xTMTpro [N-Term]	1xTMTpro [K12]; 1xTMTpro [N-Term]	1.02517e-07	0.000158847	1	1	12	P80108	P80108 [352-363]			Phosphatidylinositol-glycan-specific phospholipase D OS=Homo sapiens OX=9606 GN=GPLD1 PE=1 SV=3	GPLD1	P80108	0	1905.08	12	872.7	260.3	938.1	555.4	999.5	363.8	428.2	684.3	586	201.3	815.4	352.6	348.9	577.2	1854.3	2129.1	1977.9	973.8	2754.4	1333.1	886.6	736.7	2902.5	942.7	1291.9	1517.6	2811.2		High	8.244e-06	4.508e-11	15.33
TMEQFTIHLTVNPQSK	[R].TMEQFTIHLTVNPQSK.[V]	1xTMTpro [K16]; 1xTMTpro [N-Term]	1xTMTpro [K16]; 1xTMTpro [N-Term]	1.15215e-06	0.000158847	1	2	3	P19827	P19827 [142-157]			Inter-alpha-trypsin inhibitor heavy chain H1 OS=Homo sapiens OX=9606 GN=ITIH1 PE=1 SV=3	ITIH1	P19827; F8WAS2	0	2482.36	16	49.7	36.9	86.3	54.2	73.8	44.1	45.9	55.9	73.9	37.6	92.4	61.6	41.4	52.6	132.8	49	133.4	113.2	123.9	86	60.9	94.5	135.9	105.1	130.8	58.7	187.3		High	8.244e-06	1.416e-09	14.61
TIYTPGSTVLYR	[K].TIYTPGSTVLYR.[I]	1xTMTpro [N-Term]	1xTMTpro [N-Term]	4.60711e-06	0.000158847	1	1	57	P01024	P01024 [137-148]			Complement C3 OS=Homo sapiens OX=9606 GN=C3 PE=1 SV=2	C3	P01024	0	1674.94	12	2869.3	2179.7	2666.2	2204.4	2348.6	1471.4	3144.4	1985.2	4105.7	939	3469.6	2099.6	1098.2	2661.9	5220.4	1883.5	4833.9	8050.3	5684.9	4481.3	3507.3	4201.4	7017.2	4915.1	5644.2	2544.1	9997.3		High	8.244e-06	1.022e-08	14.21
TLYLADTFPTNFR	[K].TLYLADTFPTNFR.[D]	1xTMTpro [N-Term]	1xTMTpro [N-Term]	1.22577e-05	0.000158847	1	3	8	P05154	P05154 [151-163]			Plasma serine protease inhibitor OS=Homo sapiens OX=9606 GN=SERPINA5 PE=1 SV=3	SERPINA5	G3V2M1; P05154; G3V264	0	1863	13	352.8	148.4	348.4	315.1	358	140.9	363.9	314.5	201.5	85.8	411.9	184.9	197.4	270.1	577.5	108.9	436.6	254.4	585	186.3	266.9	146.2	745.5	374.8	263.6	202.6	727.9		High	8.244e-06	4.114e-08	10.64
TLWTVLDAIDQMWLPVVR	[R].TLWTVLDAIDQMWLPVVR.[T]	1xTMTpro [N-Term]	1xTMTpro [N-Term]	7.09331e-09	0.000158847	1	2	2	P18669	P18669 [66-83]			Phosphoglycerate mutase 1 OS=Homo sapiens OX=9606 GN=PGAM1 PE=1 SV=2	PGAM1	Q8N0Y7; P18669	0	2460.36	18															66	9.4	73.6	112.4	81.1	107.1	68.6	63	70.7	96.9	80.3	418.9	124.1		High	8.244e-06	1.002e-12	16.58
TIVTTLQDSIR	[R].TIVTTLQDSIR.[K]	1xTMTpro [N-Term]	1xTMTpro [N-Term]	1.12928e-05	0.000158847	1	1	3	P07996	P07996 [289-299]			Thrombospondin-1 OS=Homo sapiens OX=9606 GN=THBS1 PE=1 SV=2	THBS1	P07996	0	1550.91	11	536.6	103.5	627.9	338.4	487.6	303.8	200.5	413.2	144.3	284.8	183.6	129.1	182.2	383.2															High	8.244e-06	3.661e-08	12.88
TMLQIGVMPMLNER	[K].TMLQIGVMPMLNER.[T]	1xTMTpro [N-Term]	1xTMTpro [N-Term]	8.70084e-08	0.000158847	1	1	13	P55058	P55058 [416-429]			Phospholipid transfer protein OS=Homo sapiens OX=9606 GN=PLTP PE=1 SV=1	PLTP	P55058	0	1937.03	14	398.7	1016.7	701.3	647.4	630.2	704.6	689.6	627.9	793.8	433.8	723.7	635.7	973.4	802.2	539.6	76.4	463.2	897.8	644.7	729.8	870.1	499	560.8	703.3	1033.3	796.1	831.5		High	8.244e-06	3.566e-11	15.89
TFDTFCPLGPALVTK	[K].TFDTFCPLGPALVTK.[D]	1xCarbamidomethyl [C6]; 1xTMTpro [K15]; 1xTMTpro [N-Term]	1xCarbamidomethyl [C6]; 1xTMTpro [K15]; 1xTMTpro [N-Term]	1.1374e-07	0.000158847	1	2	6	Q96GK7	Q96GK7 [210-224]			Fumarylacetoacetate hydrolase domain-containing protein 2A OS=Homo sapiens OX=9606 GN=FAHD2A PE=1 SV=1	FAHD2A	Q96GK7; Q6P2I3	0	2275.27	15															292.8	48.4	341.2	379.3	411.3	320.9	347.4	213.8	353.6	400.8	388.9	2871	631.9		High	8.244e-06	5.22e-11	16.13
TFDSIVMDPK	[K].TFDSIVMDPK.[K]	1xTMTpro [K10]; 1xTMTpro [N-Term]	1xTMTpro [K10]; 1xTMTpro [N-Term]	2.82097e-05	0.000158847	1	2	5	P13667	P13667 [534-543]			Protein disulfide-isomerase A4 OS=Homo sapiens OX=9606 GN=PDIA4 PE=1 SV=2	PDIA4	P13667; A0A499FI48	0	1760.97	10															121.7	57.5	138	252.6	192.5	145.7	125.9	118	172.5	253.6	197.9	2384.4	362		High	8.244e-06	1.351e-07	13.08
TFCIPHGGGGPGMGPIGVK	[K].TFCIPHGGGGPGMGPIGVK.[K]	1xCarbamidomethyl [C3]; 1xTMTpro [K19]; 1xTMTpro [N-Term]	1xCarbamidomethyl [C3]; 1xTMTpro [K19]; 1xTMTpro [N-Term]	3.01829e-07	0.000158847	1	3	3	P23378	P23378 [755-773]			Glycine dehydrogenase (decarboxylating), mitochondrial OS=Homo sapiens OX=9606 GN=GLDC PE=1 SV=2	GLDC	A0A1W2PP74; A0A1W2PQV3; P23378	0	2447.32	19															107.9	27.9	145.8	172.7	163.3	139.2	121.4	75	138.9	181.9	177.8	1347.6	245.7		High	8.244e-06	2.102e-10	11.88
SVMAPFTMTIDAHTNGNGK	[R].SVMAPFTMTIDAHTNGNGK.[L]	1xTMTpro [K19]; 1xTMTpro [N-Term]	1xTMTpro [K19]; 1xTMTpro [N-Term]	3.91336e-07	0.000158847	1	1	12	P04114	P04114 [1898-1916]			Apolipoprotein B-100 OS=Homo sapiens OX=9606 GN=APOB PE=1 SV=2	APOB	P04114	0	2600.35	19	357.5	462.7	992.4	362.4	356.5	195.2	391.8	320.7	487.8	225.3	290.6	406.6	202.3	405.9	352.8	118.1	400.1	564	429.9	305	535.1	270	449.7	364.5	401.1	326.9	551.9		High	8.244e-06	3.039e-10	15.06
SVLRPSQFGGQPCTAPLVAFQPCIPSK	[R].SVLRPSQFGGQPCTAPLVAFQPCIPSK.[L]	2xCarbamidomethyl [C13; C23]; 1xTMTpro [K27]; 1xTMTpro [N-Term]	2xCarbamidomethyl [C13; C23]; 1xTMTpro [K27]; 1xTMTpro [N-Term]	1.58574e-09	0.000158847	1	2	28	P13671	P13671 [105-131]			Complement component C6 OS=Homo sapiens OX=9606 GN=C6 PE=1 SV=3	C6	P13671; C9JC72	0	3550.92	27	470.8	167.3	620.1	423.7	225.8	173.3	587.4	544	804.5	173.8	656.4	429.5	423.7	477	324.3	255.3	450.2	3688	3398.9	2443.3	821.5	1570	2434.7	2105.8	3029.2	934.9	2537		High	8.244e-06	1.186e-13	17
SVIPSDGPSVACVKK	[K].SVIPSDGPSVACVKK.[A]	1xCarbamidomethyl [C12]; 2xTMTpro [K14; K15]; 1xTMTpro [N-Term]	1xCarbamidomethyl [C12]; 2xTMTpro [K14; K15]; 1xTMTpro [N-Term]	5.96348e-05	0.000158847	1	4	1	P02787	P02787 [47-61]			Serotransferrin OS=Homo sapiens OX=9606 GN=TF PE=1 SV=3	TF	F8WCI6; P02787; C9JB55; F8WEK9	1	2456.44	15															114.8	436.7	62.7	143.6	98.4	51.8	55.3	43.7	320.3	47.5	79.2	44.6	170.3		High	8.244e-06	3.93e-07	8.96
SVIPSDGPSVACVK	[K].SVIPSDGPSVACVK.[K]	1xCarbamidomethyl [C12]; 1xTMTpro [K14]; 1xTMTpro [N-Term]	1xCarbamidomethyl [C12]; 1xTMTpro [K14]; 1xTMTpro [N-Term]	9.49627e-08	0.000158847	1	4	278	P02787	P02787 [47-60]			Serotransferrin OS=Homo sapiens OX=9606 GN=TF PE=1 SV=3	TF	F8WCI6; P02787; C9JB55; F8WEK9	0	2024.13	14	11418.6	6150.4	10222.7	9341.8	11357.7	6831.6	6683.7	9766.1	11636	4681.6	10451.8	6070.2	5132.6	8383.2	13000	15783.6	11395.5	10300	15108.1	8812.5	6563.4	6756.6	15960.2	7684.5	8738.4	10182.4	15832.3		High	8.244e-06	4.033e-11	12.49
SVLLCGIEAQACILNTTLDLLDR	[R].SVLLCGIEAQACILNTTLDLLDR.[G]	2xCarbamidomethyl [C5; C12]; 1xTMTpro [N-Term]	2xCarbamidomethyl [C5; C12]; 1xTMTpro [N-Term]	1.30598e-09	0.000158847	1	3	2	K7ENV7	K7ENV7 [103-125]			Isochorismatase domain-containing protein 2 (Fragment) OS=Homo sapiens OX=9606 GN=ISOC2 PE=1 SV=8	ISOC2	K7ENV7; K7EKW4; Q96AB3	0	2892.55	23	13.2	10.7	35.1	11.3	14.7	11	13.5	27.5	21.7	9	24.7	12.4	30.7	17.1	28.7	6.2	27.9	41.5	42.9	29.8	27.5	25.5	43.8	31.2	37.6	53.1	46.1		High	8.244e-06	8.998e-14	17
SVLGQLGITK	[K].SVLGQLGITK.[V]	1xTMTpro [K10]; 1xTMTpro [N-Term]	1xTMTpro [K10]; 1xTMTpro [N-Term]	2.44342e-06	0.000158847	2	3	673	A0A024R6I7; P01009	A0A024R6I7 [325-334]; P01009 [325-334]			Alpha-1-antitrypsin OS=Homo sapiens OX=9606 GN=SERPINA1 PE=1 SV=1;Alpha-1-antitrypsin OS=Homo sapiens OX=9606 GN=SERPINA1 PE=1 SV=3	SERPINA1	A0A024R6I7; A0A0G2JRN3; P01009	0	1624.03	10	9113.5	36026	11528	13780.3	11510.1	17144	24604.6	11043.8	25620.7	14268.9	12465	18141.3	15289.8	17425.4	18387	3082.2	20906.7	36402.2	18544.8	29929.8	14461.3	34506.7	15796.2	43288.2	32232.8	16498.6	34515.3	NotUnique	High	8.244e-06	4.138e-09	14.47
SVHNGAPAPVSGEK	[K].SVHNGAPAPVSGEK.[D]	1xTMTpro [K14]; 1xTMTpro [N-Term]	1xTMTpro [K14]; 1xTMTpro [N-Term]	0.00148631	0.000158847	1	2	1	P12111	P12111 [1015-1028]			Collagen alpha-3(VI) chain OS=Homo sapiens OX=9606 GN=COL6A3 PE=1 SV=5	COL6A3	P12111; E7ENL6	0	1958.1	14																												NoQuanValues	High	8.244e-06	3.935e-05	8.47
SVGSQWASPENPCLINECVR	[K].SVGSQWASPENPCLINECVR.[V]	2xCarbamidomethyl [C13; C18]; 1xTMTpro [N-Term]	2xCarbamidomethyl [C13; C18]; 1xTMTpro [N-Term]	1.00574e-07	0.000158847	1	1	5	P04275	P04275 [2516-2535]			von Willebrand factor OS=Homo sapiens OX=9606 GN=VWF PE=1 SV=4	VWF	P04275	0	2607.26	20	63.4	272.5	78.5	99.6	81.8	131.8	486.5	79.6	185.3	67.4	90.2	180	313.6	202	90.5	44.6	1165.9	555.5	249.5	387.1	1758.2	411	233	1047.7	595.1	787.5	753.9		High	8.244e-06	4.388e-11	12.94
SVGFHLPSR	[K].SVGFHLPSR.[E]	1xTMTpro [N-Term]	1xTMTpro [N-Term]	0.000291465	0.000158847	1	1	8	P04114	P04114 [1325-1333]			Apolipoprotein B-100 OS=Homo sapiens OX=9606 GN=APOB PE=1 SV=2	APOB	P04114	0	1303.74	9															1339.8	2260.3	1251.7	2653.7	1868.8	1047.3	1030.6	976.2	1669.1	1398.1	1673.9	801.7	2226.3		High	8.244e-06	3.784e-06	11.68
SVGEVMAIGR	[K].SVGEVMAIGR.[T]	1xTMTpro [N-Term]	1xTMTpro [N-Term]	0.000186547	0.000158847	1	2	1	P31327	P31327 [794-803]			Carbamoyl-phosphate synthase [ammonia], mitochondrial OS=Homo sapiens OX=9606 GN=CPS1 PE=1 SV=2	CPS1	A0A669KBF2; P31327	0	1322.74	10															55.7	59.1	56.5	71.6	60.2	73	53.1	44.4	49	108.6	51	1569.9	175.4		High	8.244e-06	1.996e-06	10.72
SVGDLAPPEWDWR	[K].SVGDLAPPEWDWR.[S]	1xTMTpro [N-Term]	1xTMTpro [N-Term]	4.87203e-05	0.000158847	1	16	1	A0A7I2V5F8	A0A7I2V5F8 [266-278]			Cathepsin F OS=Homo sapiens OX=9606 GN=CTSF PE=4 SV=1	CTSF	A0A7I2V5F8; A0A7I2V3M3; A0A7I2V5Q1; A0A7I2YQW3; Q9UBX1; H0YD65; A0A7I2V3E7; A0A7I2V313; A0A024R5G9; A0A7I2V5B9; A0A7I2V411; A0A7I2YQH8; A0A7I2V4A8; A0A7I2V2K3; A0A7I2V3X1; A0A7I2V3L9	0	1831.93	13																												NoQuanValues	High	8.244e-06	2.946e-07	11.5
SVDPDSPAEASGLR	[R].SVDPDSPAEASGLR.[A]	1xTMTpro [N-Term]	1xTMTpro [N-Term]	6.41861e-07	0.000158847	1	1	1	O14745	O14745 [181-194]			Na(+)/H(+) exchange regulatory cofactor NHE-RF1 OS=Homo sapiens OX=9606 GN=SLC9A3R1 PE=1 SV=4	SLC9A3R1	O14745	0	1704.87	14															139.8	210.2	144.6	322.1	153.4	212.2	139.5	122.5	141.8	211.2	158.1	1153.1	294.9		High	8.244e-06	6.151e-10	14.81
SVDIWLR	[R].SVDIWLR.[V]	1xTMTpro [N-Term]	1xTMTpro [N-Term]	0.000693816	0.000158847	1	3	3	A0A0A0MSA9	A0A0A0MSA9 [134-140]			Poliovirus receptor OS=Homo sapiens OX=9606 GN=PVR PE=1 SV=1	PVR	A0A0A0MSA9; P15151; A0A0C4DG49	0	1192.7	7	39.1	94.4	46.8	47.6	31.8	61.7	51	40.3	68.4	51.4	49	58	75.8	58.9	295.1	62.9	547.9	930.8	387.8	681.6	533.3	652.4	380.8	433.9	711.4	393.2	666.6		High	8.244e-06	1.309e-05	12.66
SVAVYGQYGGQPCVGNAFETQSCEPTR	[R].SVAVYGQYGGQPCVGNAFETQSCEPTR.[G]	2xCarbamidomethyl [C13; C23]; 1xTMTpro [N-Term]	2xCarbamidomethyl [C13; C23]; 1xTMTpro [N-Term]	6.80832e-09	0.000158847	1	1	11	P10643	P10643 [51-77]			Complement component C7 OS=Homo sapiens OX=9606 GN=C7 PE=1 SV=2	C7	P10643	0	3266.52	27	95.8	101.9	113.8	110	97.9	79	150.9	98.2	183.8	89.4	135.8	130.6	94.5	153	112.9	49.8	84.2	98	140.3	117.3	216	62	121.7	112.3	151.6	106.1	196.2		High	8.244e-06	9.452e-13	14.94
STVLTIPEIIIK	[K].STVLTIPEIIIK.[V]	1xTMTpro [K12]; 1xTMTpro [N-Term]	1xTMTpro [K12]; 1xTMTpro [N-Term]	5.42824e-06	0.000158847	1	1	12	P00488	P00488 [625-636]			Coagulation factor XIII A chain OS=Homo sapiens OX=9606 GN=F13A1 PE=1 SV=4	F13A1	P00488	0	1935.24	12	456	199.9	1012.4	1064.8	987.7	623.2	392.2	648.1	743.4	242.8	1153.8	566.1	318.8	623.4	241.3	27.2	384.5	138.1	499.2	159.9	225.7	110.1	452	148.1	242.9	161.5	403.9		High	8.244e-06	1.288e-08	14.26
STVISYECCPGYEK	[K].STVISYECCPGYEK.[V]	2xCarbamidomethyl [C8; C9]; 1xTMTpro [K14]; 1xTMTpro [N-Term]	2xCarbamidomethyl [C8; C9]; 1xTMTpro [K14]; 1xTMTpro [N-Term]	0.0005514	0.000158847	1	2	3	Q15582	Q15582 [77-90]			Transforming growth factor-beta-induced protein ig-h3 OS=Homo sapiens OX=9606 GN=TGFBI PE=1 SV=1	TGFBI	Q15582; H0Y8M8	0	2301.14	14	92.9	71.9	110.6	109.3	100.1	75.2	111.4	86.3	150.5	59.8	115.1	55.5	68.4	96.5	114.2	121.1	121.8	197.6	146.6	130.9	159.5	79	135.3	111.1	138.2	136.6	192.6		High	8.244e-06	9.424e-06	6.81
STVEIFKFEEQQR	[K].STVEIFKFEEQQR.[S]	1xTMTpro [K7]; 1xTMTpro [N-Term]	1xTMTpro [K7]; 1xTMTpro [N-Term]	0.000311955	0.000158847	1	3	1	Q15166	Q15166 [138-150]			Serum paraoxonase/lactonase 3 OS=Homo sapiens OX=9606 GN=PON3 PE=1 SV=3	PON3	F8WD41; C9JZ99; Q15166	1	2249.24	13															141	59.3	56.4	53.1	116.8	45.8	45.3	36.9	175.4	44.7	61.6	36.8	99.5		High	8.244e-06	4.172e-06	8.47
STVEGIQASVK	[K].STVEGIQASVK.[T]	1xTMTpro [K11]; 1xTMTpro [N-Term]	1xTMTpro [K11]; 1xTMTpro [N-Term]	2.22047e-06	0.000158847	1	1	2	P18206	P18206 [656-666]			Vinculin OS=Homo sapiens OX=9606 GN=VCL PE=1 SV=4	VCL	P18206	0	1727.02	11	19.6	51.5	31.1	28.3	31.3	29	65.3	23.3	55.2	35.7	34.3	65.7	89.7	53.2	51.2	71.8	129.1	396.8	70	276.3	115.6	117.4	71.1	154.7	103.2	316.5	205.5		High	8.244e-06	3.611e-09	12.66
STTPDITGYR	[R].STTPDITGYR.[I]	1xTMTpro [N-Term]	1xTMTpro [N-Term]	0.000103803	0.000158847	1	1	9	P02751	P02751 [1198-1207]			Fibronectin OS=Homo sapiens OX=9606 GN=FN1 PE=1 SV=5	FN1	P02751	0	1414.75	10	569.3	157.1	391.7	709.2	661.2	166.7	319	442.7	324	96.9	512.7	212.4	663.6	416.6	2317.3	4238.7	2821.5	1459.4	2253	569.3	1333.9	470.3	2322.8	1728.3	1056.9	3366.3	2929.5		High	8.244e-06	8.653e-07	12.8
STSTAYMELSSLR	[K].STSTAYMELSSLR.[S]	1xTMTpro [N-Term]	1xTMTpro [N-Term]	2.57368e-06	0.000158847	1	1	7	P01742	P01742 [94-106]			Immunoglobulin heavy variable 1-69 OS=Homo sapiens OX=9606 GN=IGHV1-69 PE=1 SV=2	IGHV1-69	P01742	0	1749.9	13	148.1	104.5	123.1	135.3	151.1	98.1	284.1	143.7	240.6	112.1	171.4	132.4	161	202.7	610.9	131.1	340.4	700.4	910.5	225	913.4	249.4	805	227.7	527.7	330.6	749.1		High	8.244e-06	4.452e-09	15.42
STSIVIMLTDGDANVGESRPEK	[R].STSIVIMLTDGDANVGESRPEK.[I]	1xTMTpro [K22]; 1xTMTpro [N-Term]	1xTMTpro [K22]; 1xTMTpro [N-Term]	3.87673e-09	0.000158847	1	3	14	Q06033	Q06033 [386-407]			Inter-alpha-trypsin inhibitor heavy chain H3 OS=Homo sapiens OX=9606 GN=ITIH3 PE=1 SV=2	ITIH3	A0A087WW43; Q06033; E7ET33	0	3074.6	22	191.8	522.5	232.9	294.7	237.2	330.6	316	245.8	535.5	357.3	281.2	294.1	284	322	1149.5	171.2	1161.7	2417.7	1020.5	1551.7	970.2	1213.1	1050.8	1801.5	1639.5	703.1	1668.6		High	8.244e-06	4.245e-13	16.96
STSIVIMLTDGDANVGESRPEK	[R].STSIVIMLTDGDANVGESRPEK.[I]	1xTMTpro [K22]; 1xTMTpro [N-Term]	1xTMTpro [K22]; 1xTMTpro [N-Term]	4.31097e-12	0.000158847	1	3	22	Q06033	Q06033 [386-407]			Inter-alpha-trypsin inhibitor heavy chain H3 OS=Homo sapiens OX=9606 GN=ITIH3 PE=1 SV=2	ITIH3	A0A087WW43; Q06033; E7ET33	0	2927.56	22	169.4	580.6	230.8	273.9	208.1	325.2	294.9	216.1	477.7	385.5	276.1	293.5	310.4	352	2059.3	297.5	2168.3	4501.8	1642.8	2562.2	1656.4	2371.9	1716.8	3452.1	2862	1263.5	3107		High	8.244e-06	2.621e-17	17
STSGGTAALGCLVK	[KR].STSGGTAALGCLVK.[D]	1xCarbamidomethyl [C11]; 1xTMTpro [K14]; 1xTMTpro [N-Term]	1xCarbamidomethyl [C11]; 1xTMTpro [K14]; 1xTMTpro [N-Term]	2.38305e-09	0.000158847	3	6	411	P01857; A0A4W9A917; A0A0A0MS07	P01857 [17-30]; A0A4W9A917 [17-30]; A0A0A0MS07 [17-30]			Immunoglobulin heavy constant gamma 1 OS=Homo sapiens OX=9606 GN=IGHG1 PE=1 SV=1;Immunoglobulin heavy constant gamma 3 (Fragment) OS=Homo sapiens OX=9606 GN=IGHG3 PE=1 SV=1;Immunoglobulin heavy constant gamma 1 (Fragment) OS=Homo sapiens OX=9606 GN=IGHG1 PE=1 SV=1	IGHG1	P01857; A0A0A0MS08; A0A4W9A917; A0A286YES1; A0A0A0MS07; P01860	0	1930.09	14	15319.1	4424.3	19983.7	10819.5	14011.8	9347.5	9086.3	16843	20782.5	6927.2	28138.2	12605.4	7079.5	13534.8	21977.9	23303.7	23914.3	33322	57717.5	25443.3	31436.5	11162.1	32190.8	24107.9	48812.8	25628	42208.6	NotUnique	High	8.244e-06	2.121e-13	17
SVMAPFTMTIDAHTNGNGK	[R].SVMAPFTMTIDAHTNGNGK.[L]	1xTMTpro [K19]; 1xTMTpro [N-Term]	1xTMTpro [K19]; 1xTMTpro [N-Term]	2.24488e-06	0.000158847	1	1	3	P04114	P04114 [1898-1916]			Apolipoprotein B-100 OS=Homo sapiens OX=9606 GN=APOB PE=1 SV=2	APOB	P04114	0	2747.38	19															112	55.4	100.7	89.4	225.2	44.6	118.1	44.7	167	87.5	81.7	74.5	168.2		High	8.244e-06	3.662e-09	16.96
SVNDLYIQK	[R].SVNDLYIQK.[Q]	1xTMTpro [K9]; 1xTMTpro [N-Term]	1xTMTpro [K9]; 1xTMTpro [N-Term]	0.000779078	0.000158847	1	1	22	P05546	P05546 [220-228]			Heparin cofactor 2 OS=Homo sapiens OX=9606 GN=SERPIND1 PE=1 SV=3	SERPIND1	P05546	0	1687.99	9	2044.8	1011.1	2330.6	1804.1	1912.1	1191.5	2404.1	1514.4	2534.3	500.4	1816.8	824.7	569.7	1699.5	4248	8187	2830.2	3476.4	3907.9	2004.3	1082.5	1405.1	4631.4	2776.3	2823.5	2638.3	6425.4		High	8.244e-06	1.547e-05	8.15
SVNESLNNLFITEEDYQALR	[K].SVNESLNNLFITEEDYQALR.[T]	1xTMTpro [N-Term]	1xTMTpro [N-Term]	7.35244e-06	0.000158847	1	4	1	A0A087WVQ6	A0A087WVQ6 [1466-1485]			Clathrin heavy chain OS=Homo sapiens OX=9606 GN=CLTC PE=1 SV=1	CLTC	K7EJJ5; J3KS13; A0A087WVQ6; Q00610	0	2659.35	20	29	31.5	48	37.5	44.9	29.5	31.3	36.2	40.9	31.6	35.2	29.5	42.9	35.6															High	8.244e-06	1.987e-08	9.61
SVPADIFQMQATTR	[R].SVPADIFQMQATTR.[Y]	1xTMTpro [N-Term]	1xTMTpro [N-Term]	1.49235e-05	0.000158847	1	3	4	G3V4U0	G3V4U0 [365-378]			Fibulin-5 OS=Homo sapiens OX=9606 GN=FBLN5 PE=1 SV=1	FBLN5	G3V4U0; Q9UBX5; G3XA98	0	1868.99	14	160.3	217.7	179.9	189	176.8	175.5	274.4	153.8	211.3	132.8	190.4	306.3	257.5	211.1	97	20.5	135.6	247.4	101.1	169.6	181.7	149.9	101.5	229.7	175.6	112.9	193.5		High	8.244e-06	5.45e-08	9.84
SYLSMVGSCCTSASPTVCFLK	[K].SYLSMVGSCCTSASPTVCFLK.[E]	3xCarbamidomethyl [C9; C10; C18]; 1xTMTpro [K21]; 1xTMTpro [N-Term]	3xCarbamidomethyl [C9; C10; C18]; 1xTMTpro [K21]; 1xTMTpro [N-Term]	1.33486e-09	0.000158847	1	3	110	D6RF35	D6RF35 [181-201]			Gc-globulin OS=Homo sapiens OX=9606 GN=GC PE=1 SV=1	GC	D6RF35; D6RBJ7; P02774	0	2963.46	21	3890.4	3569.1	4012.4	3480.1	3491.1	2460.3	4068.1	3308.9	4291.1	1815.9	4072.6	3260.7	2509.5	4503.7	8391.6	1324.4	7606.7	11527.4	10960.9	6443	3707.4	6312	10402.1	8904.5	7858.6	4483.9	15364.8		High	8.244e-06	9.29e-14	16.42
SYFPESWLWEVHLVPR	[R].SYFPESWLWEVHLVPR.[R]	1xTMTpro [N-Term]	1xTMTpro [N-Term]	1.23894e-08	0.000158847	1	1	3	P01031	P01031 [767-782]			Complement C5 OS=Homo sapiens OX=9606 GN=C5 PE=1 SV=4	C5	P01031	0	2349.24	16	41.5	34.2	43.5	49.7	34.1	28.9	40.9	33.4	46.5	15.5	39.8	35.1	21.8	47.7	35.6	8.7	38.3	52.8	42.4	38.5	34	39.6	63.2	36.7	49	42	68.2		High	8.244e-06	2.216e-12	17
SYELPDGQVITIGNER	[KR].SYELPDGQVITIGNER.[F]	1xTMTpro [N-Term]	1xTMTpro [N-Term]	5.23677e-09	0.000158847	2	14	13	P63267; P60709	P63267 [240-255]; P60709 [239-254]			Actin, gamma-enteric smooth muscle OS=Homo sapiens OX=9606 GN=ACTG2 PE=1 SV=1;Actin, cytoplasmic 1 OS=Homo sapiens OX=9606 GN=ACTB PE=1 SV=1	ACTG2	A5A3E0; A0A2R8Y793; P63267; Q9BYX7; A0A2R8YEA7; P60709; A0A6Q8PFE4; Q6S8J3; P62736; P68133; Q562R1; E7EVS6; P68032; P63261	0	2095.1	16	275	395	339.5	335	346.1	295.9	422.7	318.9	414.7	594.2	445.2	391.8	932.9	640.2	656.8	301.7	1052.6	2742.5	826.8	1825.1	1183.8	1136	796.6	1403.5	1687.9	4185.5	1905.8	NotUnique	High	8.244e-06	6.513e-13	17
SYDWSQITTVATFGK	[K].SYDWSQITTVATFGK.[Y]	1xTMTpro [K15]; 1xTMTpro [N-Term]	1xTMTpro [K15]; 1xTMTpro [N-Term]	0.0005758	0.000158847	1	1	1	Q01459	Q01459 [72-86]			Di-N-acetylchitobiase OS=Homo sapiens OX=9606 GN=CTBS PE=1 SV=1	CTBS	Q01459	0	2312.24	15	30.2	19.4	46.4	35.1	32.4	23.2	29.4	33.5	41.9	18.8	37.8	25.4	24	30.8															High	8.244e-06	1.001e-05	6.97
SYDLDPGAGSLEI	[K].SYDLDPGAGSLEI.[-]	1xTMTpro [N-Term]	1xTMTpro [N-Term]	0.000475082	0.000158847	1	1	8	Q13790	Q13790 [314-326]			Apolipoprotein F OS=Homo sapiens OX=9606 GN=APOF PE=1 SV=2	APOF	Q13790	0	1640.83	13	218.1	216.3	280.3	245.9	242.4	115.9	254	220.2	237.7	118.7	242.7	265.4	116.4	247.2	628.9	753.8	577.2	1190.2	631.5	302.3	192.4	420.1	640.1	704.3	248.8	354.5	852.3		High	8.244e-06	7.601e-06	8.6
SWYLEDNINK	[K].SWYLEDNINK.[F]	1xTMTpro [K10]; 1xTMTpro [N-Term]	1xTMTpro [K10]; 1xTMTpro [N-Term]	2.54275e-05	0.000158847	1	2	8	P12259	P12259 [556-565]			Coagulation factor V OS=Homo sapiens OX=9606 GN=F5 PE=1 SV=4	F5	P12259; A0A0A0MRJ7	0	1890.03	10	315.1	317.7	328.9	293.8	259.1	219.3	391.7	281.9	479.1	200.7	524.1	326.8	283	340.1	987.2	1003.1	878.3	1876.9	912.2	835.5	460.8	600	944	1157.4	892.1	568.9	1913.6		High	8.244e-06	1.163e-07	10.42
SWVPHTFESELSDPVELLVAES	[R].SWVPHTFESELSDPVELLVAES.[-]	1xTMTpro [N-Term]	1xTMTpro [N-Term]	7.51499e-06	0.000158847	1	1	8	P04217	P04217 [474-495]			Alpha-1B-glycoprotein OS=Homo sapiens OX=9606 GN=A1BG PE=1 SV=4	A1BG	P04217	0	2775.4	22	12.6	10	12.4	13.1	14.2	10.2	10.8	12.9	14.7	9.2	11.9	10.8	9.9	9.6	132.1	248.9	429.9	521.6	101.1	356.6	79.8	294.3	128.1	140.7	247.2	113.5	137.5		High	8.244e-06	2.046e-08	10.26
SWPAVGNCSSALR	[R].SWPAVGNCSSALR.[W]	1xCarbamidomethyl [C8]; 1xTMTpro [N-Term]	1xCarbamidomethyl [C8]; 1xTMTpro [N-Term]	4.6004e-05	0.000158847	1	2	11	P02790	P02790 [181-193]			Hemopexin OS=Homo sapiens OX=9606 GN=HPX PE=1 SV=2	HPX	Q9BS19; P02790	0	1708.88	13	286.9	255.2	333	290.6	287.2	302.5	284.8	311.4	445.6	203	401.4	392.3	185	292.3	578.5	562.3	724.5	863.8	958.5	1134.3	421.4	856.5	728.2	983.1	1214.8	616.1	1184.2		High	8.244e-06	2.711e-07	10.21
SWITPCPEEK	[K].SWITPCPEEK.[A]	1xCarbamidomethyl [C6]; 1xTMTpro [K10]; 1xTMTpro [N-Term]	1xCarbamidomethyl [C6]; 1xTMTpro [K10]; 1xTMTpro [N-Term]	0.000607804	0.000158847	1	1	9	P80108	P80108 [777-786]			Phosphatidylinositol-glycan-specific phospholipase D OS=Homo sapiens OX=9606 GN=GPLD1 PE=1 SV=3	GPLD1	P80108	0	1854.99	10	523.8	175.3	550.2	356.2	577.9	254.5	218.1	371.7	377.7	113.3	492.4	223.4	181.3	332.7	699.3	1241	827.7	318	910.5	409	229	247	876.7	295.2	322.3	627.5	952.3		High	8.244e-06	1.083e-05	8.08
SWLPAGCETAILFPMR	[R].SWLPAGCETAILFPMR.[S]	1xCarbamidomethyl [C7]; 1xTMTpro [N-Term]	1xCarbamidomethyl [C7]; 1xTMTpro [N-Term]	1.78707e-08	0.000158847	1	1	6	P26022	P26022 [173-188]			Pentraxin-related protein PTX3 OS=Homo sapiens OX=9606 GN=PTX3 PE=1 SV=3	PTX3	P26022	0	2153.12	16	69.6	279.1	76.8	80.9	82.2	379	106	99.1	130.7	175.8	87.5	92.9	327	197.3	465.4	60.5	539.6	945	477.9	609.9	499.5	594.9	472.6	838.7	614.4	1361.1	737.7		High	8.244e-06	3.743e-12	17
SWFEPLVEDMQR	[K].SWFEPLVEDMQR.[Q]	1xTMTpro [N-Term]	1xTMTpro [N-Term]	3.72546e-07	0.000158847	1	1	31	P02649	P02649 [281-292]			Apolipoprotein E OS=Homo sapiens OX=9606 GN=APOE PE=1 SV=1	APOE	P02649	0	1840.92	12	1223.6	1175.4	1489.3	1369.7	1567.4	940.6	1753.1	1298.1	1945.3	1394.2	2222.4	2046	997.6	1476.1	2840.6	561.1	3867.7	9395.4	3860.1	3472.9	3691.6	4212.5	3943.3	3467.7	2954.1	2177	5583.8		High	8.244e-06	2.829e-10	15.65
STSESTAALGCLVK	[R].STSESTAALGCLVK.[D]	1xCarbamidomethyl [C11]; 1xTMTpro [K14]; 1xTMTpro [N-Term]	1xCarbamidomethyl [C11]; 1xTMTpro [K14]; 1xTMTpro [N-Term]	2.55162e-09	0.000158847	2	4	358	A0A286YFJ8; P01859	A0A286YFJ8 [17-30]; P01859 [17-30]			Immunoglobulin heavy constant gamma 4 (Fragment) OS=Homo sapiens OX=9606 GN=IGHG4 PE=1 SV=1;Immunoglobulin heavy constant gamma 2 OS=Homo sapiens OX=9606 GN=IGHG2 PE=1 SV=2	IGHG4	A0A286YFJ8; A0A286YEY4; P01861; P01859	0	2032.12	14	13997	5453.3	15244.1	15945.6	12527.8	8812.5	8934.3	7792.2	14650.7	7721.2	18809.2	5422.4	9461.8	12097.6	21590.6	8040.7	16432.1	18212	31441	11637.9	12716.3	7201.5	27610.5	14763.4	31417.4	13158.1	24530.9	NotUnique	High	8.244e-06	2.333e-13	17
SVVLIPLGAVDDGEHSQNEK	[K].SVVLIPLGAVDDGEHSQNEK.[I]	1xTMTpro [K20]; 1xTMTpro [N-Term]	1xTMTpro [K20]; 1xTMTpro [N-Term]	6.31144e-10	0.000158847	2	2	9	Q96KN2; J3KRP0	Q96KN2 [464-483]; J3KRP0 [421-440]			Beta-Ala-His dipeptidase OS=Homo sapiens OX=9606 GN=CNDP1 PE=1 SV=4;Beta-Ala-His dipeptidase OS=Homo sapiens OX=9606 GN=CNDP1 PE=1 SV=2	CNDP1	Q96KN2; J3KRP0	0	2715.48	20	224.2	152.8	305.2	388.8	506.6	218.6	385.6	191	306.6	85.4	184.7	152.8	104.7	249.1	692	730.6	499.7	619.5	986.8	369.2	387.8	321.1	1315.2	383	494.5	603	923.7	NotUnique	High	8.244e-06	3.193e-14	16.05
SVSSDLQPYLQTLPVTTEIDSFADIDYSLVEAPR	[K].SVSSDLQPYLQTLPVTTEIDSFADIDYSLVEAPR.[A]	1xTMTpro [N-Term]	1xTMTpro [N-Term]	1.58141e-09	0.000158847	1	1	22	P18428	P18428 [204-237]			Lipopolysaccharide-binding protein OS=Homo sapiens OX=9606 GN=LBP PE=1 SV=3	LBP	P18428	0	4074.08	34	175.6	418.2	223	227.7	210.7	226.4	436.6	191.9	389.1	212.9	257.8	215.9	193.9	256	74.5	14.6	107.4	148.2	104.3	89.6	90	102.8	102.9	113.3	99.4	71.6	164.1		High	8.244e-06	1.179e-13	15.45
SVSNSILECYTPAQTISTEFAVK	[K].SVSNSILECYTPAQTISTEFAVK.[L]	1xCarbamidomethyl [C9]; 1xTMTpro [K23]; 1xTMTpro [N-Term]	1xCarbamidomethyl [C9]; 1xTMTpro [K23]; 1xTMTpro [N-Term]	1.15531e-06	0.000158847	1	1	2	P08581	P08581 [701-723]			Hepatocyte growth factor receptor OS=Homo sapiens OX=9606 GN=MET PE=1 SV=4	MET	P08581	0	3153.66	23																												NoQuanValues	High	8.244e-06	1.42e-09	13.03
SVSLPSLDPASAK	[K].SVSLPSLDPASAK.[I]	1xTMTpro [K13]; 1xTMTpro [N-Term]	1xTMTpro [K13]; 1xTMTpro [N-Term]	8.03768e-08	0.000158847	1	2	41	P04114	P04114 [642-654]			Apolipoprotein B-100 OS=Homo sapiens OX=9606 GN=APOB PE=1 SV=2	APOB	A8MUN2; P04114	0	1880.1	13	2008.6	1661.2	1369.2	1160.5	1373.4	586.6	1652.7	1237.5	1652.7	652.2	989.8	1146.1	779	1373	3668.4	1762.2	3472.3	5835	3995.5	1829.5	3153.1	2240.3	3920.4	3537.2	2491.8	1793.9	4502.6		High	8.244e-06	3.181e-11	15.44
SVSEINPTTQMK	[K].SVSEINPTTQMK.[E]	1xTMTpro [K12]; 1xTMTpro [N-Term]	1xTMTpro [K12]; 1xTMTpro [N-Term]	8.03147e-07	0.000158847	1	1	3	P01042	P01042 [621-632]			Kininogen-1 OS=Homo sapiens OX=9606 GN=KNG1 PE=1 SV=2	KNG1	P01042	0	1943.08	12	229.7	106.2	279.1	313	452	231.3	462.2	247.8	279	99.2	315.9	159.7	122.1	259.5	210.5	591.9	202.1	350	313.4	49.8	81.6	85.6	151.8	46.7	57.3	122	270.2		High	8.244e-06	8.472e-10	12.79
SVSDGIAALDLNAVANK	[K].SVSDGIAALDLNAVANK.[I]	1xTMTpro [K17]; 1xTMTpro [N-Term]	1xTMTpro [K17]; 1xTMTpro [N-Term]	6.2428e-10	0.000158847	1	1	59	P04114	P04114 [3830-3846]			Apolipoprotein B-100 OS=Homo sapiens OX=9606 GN=APOB PE=1 SV=2	APOB	P04114	0	2266.29	17	4286	3276.4	3159.5	2641	3456.9	1539.9	3500.5	2972.8	3642.2	1715	2358.5	2707.6	1616.3	2915.2	3290	1219.9	3256.1	4369.8	3573.7	1693.2	3087.2	1803.1	3662.2	2904	2103.8	1911.3	4126.2		High	8.244e-06	3.138e-14	17
SVQYDDVPEYK	[K].SVQYDDVPEYK.[D]	1xTMTpro [K11]; 1xTMTpro [N-Term]	1xTMTpro [K11]; 1xTMTpro [N-Term]	0.00054991	0.000158847	1	2	1	Q13740	Q13740 [77-87]			CD166 antigen OS=Homo sapiens OX=9606 GN=ALCAM PE=1 SV=2	ALCAM	Q13740; F5GXJ9	0	1951.03	11															89.1	132.2	101.9	167.3	164.1	115.1	176.4	56.8	139.9	102	118.2	82.7	184.3		High	8.244e-06	9.396e-06	7.3
SVQEIQATFFYFTPNK	[K].SVQEIQATFFYFTPNK.[T]	1xTMTpro [K16]; 1xTMTpro [N-Term]	1xTMTpro [K16]; 1xTMTpro [N-Term]	1.45751e-06	0.000158847	2	2	6	P02763; P19652	P02763 [58-73]; P19652 [58-73]			Alpha-1-acid glycoprotein 1 OS=Homo sapiens OX=9606 GN=ORM1 PE=1 SV=1;Alpha-1-acid glycoprotein 2 OS=Homo sapiens OX=9606 GN=ORM2 PE=1 SV=2	ORM1	P02763; P19652	0	2528.37	16															261.9	53.3	488.4	515.7	351.3	470.4	260.5	376.2	278.3	348.9	568.2	284	537.5	NotUnique	High	8.244e-06	1.982e-09	10.57
SVPSDIFQIQATTIYANTINTFR	[R].SVPSDIFQIQATTIYANTINTFR.[I]	1xTMTpro [N-Term]	1xTMTpro [N-Term]	1.54786e-06	0.000158847	1	2	2	Q12805	Q12805 [405-427]			EGF-containing fibulin-like extracellular matrix protein 1 OS=Homo sapiens OX=9606 GN=EFEMP1 PE=1 SV=2	EFEMP1	A0A0U1RQV3; Q12805	0	2904.54	23	14.9	19.9	16.5	20.4	16.1	17.1	16.8	16.5	21.4	16.2	22.1	21.6	24.1	16.7	132.4	22.6	138.5	160.7	110.9	100.6	123	127.5	125.9	156.3	143	134.1	198.8		High	8.244e-06	2.158e-09	13.93
SVPPSASHVAPTETFTYEWTVPK	[R].SVPPSASHVAPTETFTYEWTVPK.[E]	1xTMTpro [K23]; 1xTMTpro [N-Term]	1xTMTpro [K23]; 1xTMTpro [N-Term]	4.90421e-09	0.000158847	2	3	33	E9PFZ2; P00450	E9PFZ2 [501-523]; P00450 [501-523]			Ceruloplasmin OS=Homo sapiens OX=9606 GN=CP PE=1 SV=1;Ceruloplasmin OS=Homo sapiens OX=9606 GN=CP PE=1 SV=1	CP	E9PFZ2; H7C5R1; P00450	0	3139.66	23	202.1	231.5	552.1	276.7	252.3	209.2	321.6	270.2	471.3	233.5	317.7	256.5	207.3	348.8	1393.6	520.7	1525.1	1615.7	1550.5	1373.5	1436.5	1049.4	1538.9	2230.7	2735.5	1240.9	2417.7	NotUnique	High	8.244e-06	5.92e-13	17
SVPMVPPGIK	[K].SVPMVPPGIK.[Y]	1xTMTpro [K10]; 1xTMTpro [N-Term]	1xTMTpro [K10]; 1xTMTpro [N-Term]	0.00185831	0.000158847	1	1	18	P51884	P51884 [60-69]			Lumican OS=Homo sapiens OX=9606 GN=LUM PE=1 SV=2	LUM	P51884	0	1633	10	863.2	683.3	1177	1178.4	945.2	860.8	741.3	1031.9	1187.4	601.6	932.5	1140.9	766.8	1082.3	748.9	740.2	731.6	1055.7	1330.1	678.3	1196	495.7	945.7	590.6	1157	643.1	1135.4		High	8.244e-06	5.439e-05	6.6
SVPGCEGVALVVAQTK	[K].SVPGCEGVALVVAQTK.[A]	1xCarbamidomethyl [C5]; 1xTMTpro [K16]; 1xTMTpro [N-Term]	1xCarbamidomethyl [C5]; 1xTMTpro [K16]; 1xTMTpro [N-Term]	7.03537e-09	0.000158847	1	2	8	Q9Y6R7	Q9Y6R7 [350-365]			IgGFc-binding protein OS=Homo sapiens OX=9606 GN=FCGBP PE=1 SV=3	FCGBP	Q9Y6R7; A0A087WXI2	0	2223.27	16	144.7	561.3	229.1	187.9	188.8	155.5	816.3	161.6	334	112.6	187.3	257	247.5	314.4	301	92	283.2	569.6	370.6	972.3	682.4	474.1	406.2	3829.2	1135.3	700.1	1074.4		High	8.244e-06	9.906e-13	17
SVTEQGAELSNEER	[K].SVTEQGAELSNEER.[N]	1xTMTpro [N-Term]	1xTMTpro [N-Term]	1.33178e-06	0.000158847	1	7	2	P63104	P63104 [28-41]			14-3-3 protein zeta/delta OS=Homo sapiens OX=9606 GN=YWHAZ PE=1 SV=1	YWHAZ	P63104; E9PD24; E7EVZ2; E5RIR4; E7EX29; E5RGE1; E7ESK7	0	1852.92	14	116.1	428.9	120.1	218.7	149.6	269.8	400.8	127.6	226.8	611.1	153	468.3	1077.1	514.9															High	8.244e-06	1.74e-09	11.94
STQDTVIALDALSAYWIASHTTEER	[R].STQDTVIALDALSAYWIASHTTEER.[G]	1xTMTpro [N-Term]	1xTMTpro [N-Term]	2.2031e-10	0.000158847	4	11	4	A0A0G2JPR0; P0C0L4; A0A140TA29; P0C0L5	A0A0G2JPR0 [1301-1325]; P0C0L4 [1301-1325]; A0A140TA29 [1301-1325]; P0C0L5 [1301-1325]			C4a anaphylatoxin OS=Homo sapiens OX=9606 GN=C4A PE=1 SV=1;Complement C4-A OS=Homo sapiens OX=9606 GN=C4A PE=1 SV=2;C4a anaphylatoxin OS=Homo sapiens OX=9606 GN=C4B PE=1 SV=1;Complement C4-B OS=Homo sapiens OX=9606 GN=C4B PE=1 SV=2	C4A	F5GXS0; A0A0G2JL54; A0A140TA32; A0A3B3ISA6; A0A0G2JPR0; P0C0L4; A0A140TA29; A0A3B3ISD7; P0C0L5; A0A140TA44; A0A140TA49	0	3082.57	25															48.9	6.4	50.6	43.3	31.2	34.5	16	38.3	40.8	30.4	48.8	22.3	53.9	NotUnique	High	8.244e-06	7.119e-15	17
STIYPVGQFWEEGCDVCTCTDMEDAVMGLR	[R].STIYPVGQFWEEGCDVCTCTDMEDAVMGLR.[V]	3xCarbamidomethyl [C14; C17; C19]; 1xTMTpro [N-Term]	3xCarbamidomethyl [C14; C17; C19]; 1xTMTpro [N-Term]	2.59694e-07	0.000158847	1	1	1	P04275	P04275 [2435-2464]			von Willebrand factor OS=Homo sapiens OX=9606 GN=VWF PE=1 SV=4	VWF	P04275	0	3977.72	30	41.7	32.8	40.3	25.3	41.4	30.6	75.1	40.7	52.3	34.9	53	32.5	39.7	49.4															High	8.244e-06	1.693e-10	14.08
STLEDSREPGQALGDSSANAEDR	[R].STLEDSREPGQALGDSSANAEDR.[T]	1xTMTpro [N-Term]	1xTMTpro [N-Term]	1.84188e-05	0.000158847	1	1	1	A0A2R8Y4Z1	A0A2R8Y4Z1 [78-100]			Protein HEG homolog 1 (Fragment) OS=Homo sapiens OX=9606 GN=HEG1 PE=1 SV=1	HEG1	A0A2R8Y4Z1	1	2709.29	23															93.5	89.2	64.2	68.6	50.4	41.4	98	26	53.4	65.2	64.3	65.5	75.2		High	8.244e-06	7.361e-08	12.66
SSIDIENGFISESQYTYALK	[K].SSIDIENGFISESQYTYALK.[E]	1xTMTpro [K20]; 1xTMTpro [N-Term]	1xTMTpro [K20]; 1xTMTpro [N-Term]	1.2079e-07	0.000158847	1	1	53	P08603	P08603 [451-470]			Complement factor H OS=Homo sapiens OX=9606 GN=CFH PE=1 SV=4	CFH	P08603	0	2873.51	20	1542.7	1122.7	1428.1	1173.7	1291.3	937.2	2118.2	1162.3	2626.8	639.4	1801.5	1241.8	739.2	2031.2	1968.3	512.5	1807.6	2874.9	1981.4	1665.1	1990.1	1461.7	3240.7	2649.9	2093	1536.6	3425.4		High	8.244e-06	5.693e-11	13.17
SSGVPDRFSGSILGNK	[R].SSGVPDRFSGSILGNK.[A]	1xTMTpro [K16]; 1xTMTpro [N-Term]	1xTMTpro [K16]; 1xTMTpro [N-Term]	8.95163e-06	0.000158847	1	1	3	A0A075B6I0	A0A075B6I0 [81-96]			Immunoglobulin lambda variable 8-61 OS=Homo sapiens OX=9606 GN=IGLV8-61 PE=3 SV=7	IGLV8-61	A0A075B6I0	1	2229.25	16															103.3	244.3	59.4	853.5	130.8	118	107	136.2	385	119.5	551	58.6	257.4		High	8.244e-06	2.632e-08	16.18
SSGSSYPSLLQCLK	[K].SSGSSYPSLLQCLK.[A]	1xCarbamidomethyl [C12]; 1xTMTpro [K14]; 1xTMTpro [N-Term]	1xCarbamidomethyl [C12]; 1xTMTpro [K14]; 1xTMTpro [N-Term]	2.14628e-08	0.000158847	1	1	25	152	152 [134-147]			TRYP_PIG		152	0	2135.17	14	1497.4	575.1	887.4	851.5	1109	1742.5	1796.7	2132.5	1929	698.7	1228.7	1409.3	983.3	1732.6	1150.2	181.5	930.5	1854.1	1324.2	2203.3	2003.7	1257.4	2111.8	903.4	2170.4	877.9	2470.3		High	8.244e-06	4.85e-12	16.77
SSGSLLNNAIK	[R].SSGSLLNNAIK.[G]	1xTMTpro [K11]; 1xTMTpro [N-Term]	1xTMTpro [K11]; 1xTMTpro [N-Term]	5.06001e-07	0.000158847	2	2	76	P01023; P20742	P01023 [1082-1092]; P20742 [1088-1098]			Alpha-2-macroglobulin OS=Homo sapiens OX=9606 GN=A2M PE=1 SV=3;Pregnancy zone protein OS=Homo sapiens OX=9606 GN=PZP PE=1 SV=4	A2M	P01023; P20742	0	1712.02	11	3210.8	4278.3	3918.2	5615.3	5339.3	5371.6	4438.5	5347.9	4555.8	1908.8	6225.9	3790.1	2814.7	4747.3	10195.6	11162.4	8520.8	6387.2	12340	10294.3	8641.7	4430.4	13718.5	11871.6	8402.4	5527.8	12868.7	NotUnique	High	8.244e-06	4.379e-10	15.85
SSGQWQTPGATR	[K].SSGQWQTPGATR.[S]	1xTMTpro [N-Term]	1xTMTpro [N-Term]	0.0019225	0.000158847	2	8	2	P06681; B4E1Z4	P06681 [66-77]; B4E1Z4 [66-77]			Complement C2 OS=Homo sapiens OX=9606 GN=C2 PE=1 SV=2;C3/C5 convertase OS=Homo sapiens OX=9606 PE=1 SV=1	C2	A0A0G2JJM0; F8WCJ9; P06681; Q5ST52; E7ETN3; F2Z3N2; B4E1Z4; Q8N6L6	0	1579.81	12	50	94.4	68.7	54.1	35.3	36.9	51.4	51	114.3	46.1	71.8	75.1	62.3	68.7														NotUnique	High	8.244e-06	5.716e-05	7.25
SSGLVSNAPGVQIR	[R].SSGLVSNAPGVQIR.[V]	1xTMTpro [N-Term]	1xTMTpro [N-Term]	7.88533e-08	0.000158847	1	3	7	P04180	P04180 [110-123]			Phosphatidylcholine-sterol acyltransferase OS=Homo sapiens OX=9606 GN=LCAT PE=1 SV=1	LCAT	I3L1Q6; P04180; J3QSE5	0	1688.96	14	395.6	194.2	405.9	344.6	344.4	209.8	302	299	419.1	101.4	414.2	238.3	185.6	335.5	220.2	337.2	190.3	205.7	242	182.5	70.4	82.4	291.7	114.6	158	122.8	292.1		High	8.244e-06	3.104e-11	17
SSGLPNIPVQTISR	[R].SSGLPNIPVQTISR.[A]	1xTMTpro [N-Term]	1xTMTpro [N-Term]	3.30962e-06	0.000158847	1	2	3	G3V0E5	G3V0E5 [245-258]			Transferrin receptor protein 1 OS=Homo sapiens OX=9606 GN=TFRC PE=1 SV=1	TFRC	G3V0E5; P02786	0	1773.02	14															236.7	54.4	235.9	358.9	311.3	227.3	230.4	185	260.8	331.7	361.3	247	329.9		High	8.244e-06	6.365e-09	14.13
SSFVAPLEK	[K].SSFVAPLEK.[S]	1xTMTpro [K9]; 1xTMTpro [N-Term]	1xTMTpro [K9]; 1xTMTpro [N-Term]	0.00012028	0.000158847	1	1	13	P36955	P36955 [152-160]			Pigment epithelium-derived factor OS=Homo sapiens OX=9606 GN=SERPINF1 PE=1 SV=4	SERPINF1	P36955	0	1585.94	9	828.7	2037.7	883	999.3	878.8	797.8	1829.6	687.6	1679.8	614.3	1018.6	1346.5	976.6	1276.7	1786.3	3151.9	1532.5	6715.4	1985.1	2531.1	1471.6	2082.1	1677.4	3264.9	3127.2	1500.4	3769.8		High	8.244e-06	1.067e-06	11.21
SSFQVTTCK	[K].SSFQVTTCK.[L]	1xCarbamidomethyl [C8]; 1xTMTpro [K9]; 1xTMTpro [N-Term]	1xCarbamidomethyl [C8]; 1xTMTpro [K9]; 1xTMTpro [N-Term]	0.00154632	0.000158847	1	1	8	P03950	P03950 [98-106]			Angiogenin OS=Homo sapiens OX=9606 GN=ANG PE=1 SV=1	ANG	P03950	0	1665.91	9	133.9	92.1	118.5	157.7	130.6	106.6	139.3	133.4	177.4	73.5	145.3	142.8	106.1	121.8	550.1	1202.4	495.7	638.9	633.3	679.2	308.7	855.4	755.7	357.1	789.4	230.4	1109.2		High	8.244e-06	4.155e-05	8.12
SSFATPGVNVGLFCSTPGVALAR	[K].SSFATPGVNVGLFCSTPGVALAR.[A]	1xCarbamidomethyl [C14]; 1xTMTpro [N-Term]	1xCarbamidomethyl [C14]; 1xTMTpro [N-Term]	9.47759e-09	0.000158847	1	2	1	Q96DC8	Q96DC8 [170-192]			Enoyl-CoA hydratase domain-containing protein 3, mitochondrial OS=Homo sapiens OX=9606 GN=ECHDC3 PE=1 SV=2	ECHDC3	Q5W0J6; Q96DC8	0	2612.38	23	23.6	26.5	31	29.3	28.8	21.6	30.4	28	33.5	28.3	38.4	36.2	88.4	39.9															High	8.244e-06	1.513e-12	17
SSFATCVLVSEEDK	[K].SSFATCVLVSEEDK.[H]	1xCarbamidomethyl [C6]; 1xTMTpro [K14]; 1xTMTpro [N-Term]	1xCarbamidomethyl [C6]; 1xTMTpro [K14]; 1xTMTpro [N-Term]	0.000655577	0.000158847	1	3	1	P09467	P09467 [88-101]			Fructose-1,6-bisphosphatase 1 OS=Homo sapiens OX=9606 GN=FBP1 PE=1 SV=5	FBP1	Q5VZC3; P09467; A0A3B3IUC7	0	2180.14	14																												NoQuanValues	High	8.244e-06	1.209e-05	8.21
SSIMAFAIGNK	[R].SSIMAFAIGNK.[G]	1xTMTpro [K11]; 1xTMTpro [N-Term]	1xTMTpro [K11]; 1xTMTpro [N-Term]	2.35546e-05	0.000158847	2	3	3	P12111; C9JNG9	P12111 [575-585]; C9JNG9 [575-585]			Collagen alpha-3(VI) chain OS=Homo sapiens OX=9606 GN=COL6A3 PE=1 SV=5;Collagen alpha-3(VI) chain (Fragment) OS=Homo sapiens OX=9606 GN=COL6A3 PE=1 SV=1	COL6A3	P12111; C9JNG9; E7ENL6	0	1747.01	11	64.2	94.3	79.7	70.2	81.9	83.5	82.3	106.8	100.2	69.2	92.2	86.5	96.3	69.3	263.4	27.4	162.9	287	183	132.7	152.6	88	157.6	165.2	148.8	130.8	208.5	NotUnique	High	8.244e-06	1.045e-07	10.5
SSEDPNEDIVER	[R].SSEDPNEDIVER.[N]	1xTMTpro [N-Term]	1xTMTpro [N-Term]	1.96137e-05	0.000158847	1	4	14	P01591	P01591 [47-58]			Immunoglobulin J chain OS=Homo sapiens OX=9606 GN=JCHAIN PE=1 SV=4	JCHAIN	C9JA05; D6RHJ6; D6RD17; P01591	0	1693.82	12	494.3	1263.2	1108.7	1920.8	1096	3042.6	3400.4	1008.9	1223.2	937.2	1317.2	1223	1019.3	1504.8	1044.4	1055.3	636.5	1456.7	1044.5	1119.8	3043	463.9	1112.9	1531.9	1109.3	639.3	1581.2		High	8.244e-06	8.05e-08	9
SSCTLFQDIFQHLDK	[R].SSCTLFQDIFQHLDK.[A]	1xCarbamidomethyl [C3]; 1xTMTpro [K15]; 1xTMTpro [N-Term]	1xCarbamidomethyl [C3]; 1xTMTpro [K15]; 1xTMTpro [N-Term]	5.69289e-05	0.000158847	1	1	2	Q9UNW1	Q9UNW1 [335-349]			Multiple inositol polyphosphate phosphatase 1 OS=Homo sapiens OX=9606 GN=MINPP1 PE=1 SV=1	MINPP1	Q9UNW1	0	2447.29	15	92.6	102.7	109.4	105.4	106	71.2	110.1	91.1	113.4	58.7	86.5	84.6	81.2	111.2	38.6	4.7	32	64.5	50.2	30.9	27.3	20.8	47.6	33.2	32.9	45.4	55.1		High	8.244e-06	3.67e-07	11.04
SSASFSTTAVSAR	[R].SSASFSTTAVSAR.[Y]	1xTMTpro [N-Term]	1xTMTpro [N-Term]	4.55701e-06	0.000158847	1	7	2	P61764	P61764 [506-518]			Syntaxin-binding protein 1 OS=Homo sapiens OX=9606 GN=STXBP1 PE=1 SV=1	STXBP1	P61764; A0A2R8Y5D4; A0A1B0GWF2; A0A0D9SG72; A0A096LP52; A0A1B0GTP9; A0A1B0GVQ5	0	1575.83	13															291.8	300.5	365.4	362.6	346.4	311.9	400.1	326.8	359.7	424.2	382.6	442.1	499.2		High	8.244e-06	1.004e-08	10.45
SSALQWLTPEQTSGK	[K].SSALQWLTPEQTSGK.[E]	1xTMTpro [K15]; 1xTMTpro [N-Term]	1xTMTpro [K15]; 1xTMTpro [N-Term]	3.75309e-06	0.000158847	1	1	4	P09960	P09960 [113-127]			Leukotriene A-4 hydrolase OS=Homo sapiens OX=9606 GN=LTA4H PE=1 SV=2	LTA4H	P09960	0	2241.24	15	71.2	62.5	93.6	64.2	75.3	52.1	90.3	71.5	89.2	54.2	90.7	74.1	86.9	80	166.4	39.4	240.5	367.4	255.4	281.1	296.9	134.5	212.5	241	279.3	444.3	335.9		High	8.244e-06	7.607e-09	12.24
SSALDMENFR	[R].SSALDMENFR.[T]	1xTMTpro [N-Term]	1xTMTpro [N-Term]	0.00105499	0.000158847	1	3	17	P19823	P19823 [157-166]			Inter-alpha-trypsin inhibitor heavy chain H2 OS=Homo sapiens OX=9606 GN=ITIH2 PE=1 SV=2	ITIH2	P19823; Q5T985; Q5T987	0	1473.73	10	1400.2	720.1	1538	1299.1	1568.2	1002.4	816.1	1382.7	1395.5	566.3	1259.6	1029.8	619.1	1204.6	3199.1	4879.2	2492	2614.9	3214.7	1862.7	764.8	1077.6	3896.4	1166	1475	1537.9	3526.5		High	8.244e-06	2.396e-05	7.38
SRVTMSVDTSK	[K].SRVTMSVDTSK.[N]	1xTMTpro [K11]; 1xTMTpro [N-Term]	1xTMTpro [K11]; 1xTMTpro [N-Term]	6.89233e-05	0.000158847	1	1	4	A0A0C4DH34	A0A0C4DH34 [85-95]			Immunoglobulin heavy variable 4-28 OS=Homo sapiens OX=9606 GN=IGHV4-28 PE=3 SV=1	IGHV4-28	A0A0C4DH34	1	1819.02	11	360.8	111.5	476.4	355.8	441.5	308.2	176	312	402.6	131	1282.6	370.7	212.9	382.7	326.5	765.7	285.4	429.7	619.1	280.1	520.8	213.1	828.3	238.6	662.8	316	733.6		High	8.244e-06	4.825e-07	12.24
SRVTISVDTSK	[K].SRVTISVDTSK.[N]	1xTMTpro [K11]; 1xTMTpro [N-Term]	1xTMTpro [K11]; 1xTMTpro [N-Term]	1.37488e-05	0.000158847	1	7	15	P06331	P06331 [91-101]			Immunoglobulin heavy variable 4-34 OS=Homo sapiens OX=9606 GN=IGHV4-34 PE=1 SV=2	IGHV4-34	P06331; A0A0J9YWU9; P01825; P0DP06; P01824; P0DP08; A0A0C4DH41	1	1801.07	11	1943.5	468.1	2095.3	2383.1	2641.5	3074.7	963	2374	2407.7	849.5	4463.1	1678.9	1520.2	1996	1544.3	744.7	900.9	1084.9	2009.2	881.4	1772.1	544.1	2443.4	1168.6	2205.1	1087.7	2120.4		High	8.244e-06	4.845e-08	12.67
SRVTISVDR	[K].SRVTISVDR.[S]	1xTMTpro [N-Term]	1xTMTpro [N-Term]	0.00167775	0.000158847	1	1	9	A0A087WSY4	A0A087WSY4 [86-94]			Immunoglobulin heavy variable 4-30-2 OS=Homo sapiens OX=9606 GN=IGHV4-30-2 PE=3 SV=1	IGHV4-30-2	A0A087WSY4	1	1336.79	9	1973.8	152.5	1325.5	1189.9	1404.4	516.3	338.1	843.2	1785.8	215	1353.9	845.4	783.3	1014.2	186.5	540.1	175.8	432.6	281.2	275.4	358	181.9	368.1	191.9	479.9	163.6	456		High	8.244e-06	4.691e-05	11.87
SRLDTLAQEVALLK	[K].SRLDTLAQEVALLK.[E]	1xTMTpro [K14]; 1xTMTpro [N-Term]	1xTMTpro [K14]; 1xTMTpro [N-Term]	5.40497e-05	0.000158847	1	2	2	E9PHK0	E9PHK0 [7-20]			Tetranectin OS=Homo sapiens OX=9606 GN=CLEC3B PE=1 SV=1	CLEC3B	E9PHK0; P05452	1	2165.31	14	203.9	49.9	225.7	174.4	146.3	77.5	72.9	162.4	226.1	40.2	202.9	76.6	112.1	120.5															High	8.244e-06	3.405e-07	8.77
SQYEQLAEQNRK	[R].SQYEQLAEQNRK.[D]	1xTMTpro [K12]; 1xTMTpro [N-Term]	1xTMTpro [K12]; 1xTMTpro [N-Term]	1.88605e-07	0.000158847	1	1	10	P13645	P13645 [323-334]			Keratin, type I cytoskeletal 10 OS=Homo sapiens OX=9606 GN=KRT10 PE=1 SV=6	KRT10	P13645	1	2102.15	12	223.5	263	207.3	1121.3	210.2	546.8	379.2	221.6	638.9	166.8	232.9	625.7	190.3	573.1	329.6	737.8	815.2	667.8	487.6	1070.9	502.8	874.7	305.9	388.9	1804.1	980	766.9		High	8.244e-06	1.074e-10	14.07
SQYEQLAEQNR	[R].SQYEQLAEQNR.[K]	1xTMTpro [N-Term]	1xTMTpro [N-Term]	7.72989e-07	0.000158847	1	1	11	P13645	P13645 [323-333]			Keratin, type I cytoskeletal 10 OS=Homo sapiens OX=9606 GN=KRT10 PE=1 SV=6	KRT10	P13645	0	1669.85	11	42.3	55.8	53.5	93.8	60.4	78.6	72.8	64.2	102.9	56.3	67.8	94	48.4	77.2	687.8	1166.5	1585.8	1023.9	943.9	1612.1	980.1	1126.9	658.9	900.3	2393.4	1515	1496.1		High	8.244e-06	8.004e-10	16.53
SQVVLTMTNMDPVDTATYYCAR	[K].SQVVLTMTNMDPVDTATYYCAR.[I]	1xCarbamidomethyl [C20]; 1xTMTpro [N-Term]	1xCarbamidomethyl [C20]; 1xTMTpro [N-Term]	3.69721e-05	0.000158847	1	1	2	A0A0B4J1V2	A0A0B4J1V2 [97-118]			Immunoglobulin heavy variable 2-26 OS=Homo sapiens OX=9606 GN=IGHV2-26 PE=3 SV=1	IGHV2-26	A0A0B4J1V2	0	2987.39	22															71.7	15	59.6	61.5	72	55.3	74	57.6	113.7	94.9	116.9	69.5	108		High	8.244e-06	1.986e-07	8.86
SSDRVDGPASNLK	[R].SSDRVDGPASNLK.[Q]	1xTMTpro [K13]; 1xTMTpro [N-Term]	1xTMTpro [K13]; 1xTMTpro [N-Term]	0.000138985	0.000158847	1	2	3	P12111	P12111 [952-964]			Collagen alpha-3(VI) chain OS=Homo sapiens OX=9606 GN=COL6A3 PE=1 SV=5	COL6A3	P12111; E7ENL6	1	1954.08	13	130.1	280.9	176.3	214.5	179.3	177.1	222.3	166.8	236.5	134.8	210.1	336.9	274.9	248.2	93.5	535.7	103.8	381.3	139.3	126.3	145.1	70.3	114.6	129.9	129.5	82.4	182.6		High	8.244e-06	1.312e-06	11.55
SYLSMVGSCCTSASPTVCFLK	[K].SYLSMVGSCCTSASPTVCFLK.[E]	3xCarbamidomethyl [C9; C10; C18]; 1xTMTpro [K21]; 1xTMTpro [N-Term]	3xCarbamidomethyl [C9; C10; C18]; 1xTMTpro [K21]; 1xTMTpro [N-Term]	3.21158e-06	0.000158847	1	3	70	D6RF35	D6RF35 [181-201]			Gc-globulin OS=Homo sapiens OX=9606 GN=GC PE=1 SV=1	GC	D6RF35; D6RBJ7; P02774	0	3110.5	21	2049	1897.2	2232.7	1932.3	1924.4	1286.9	2263.5	1773.2	2449.4	975.6	2334.6	1771.1	1267.1	2577.5	4819.4	804.7	4465.5	6103.1	6871	3696	2780.3	3425.6	5919.5	5170.3	4618.8	2733.8	8494.1		High	8.244e-06	6.094e-09	14.33
SSLSVPYVIVPLK	[K].SSLSVPYVIVPLK.[T]	1xTMTpro [K13]; 1xTMTpro [N-Term]	1xTMTpro [K13]; 1xTMTpro [N-Term]	2.97732e-07	0.000158847	1	1	75	P01024	P01024 [892-904]			Complement C3 OS=Homo sapiens OX=9606 GN=C3 PE=1 SV=2	C3	P01024	0	2010.25	13	7540.6	6056	7145.2	5455.9	6736.6	4029.3	8463.4	5138.8	10372.3	2497.1	7773.5	5541	2915.5	6247.7	7177.6	1373.4	6666	10459.1	7153.5	6078.6	4469.3	5857	9975.7	6183.1	7529.9	3762.7	14516		High	8.244e-06	2.058e-10	14.61
SSNLIILEEHLK	[K].SSNLIILEEHLK.[N]	1xTMTpro [K12]; 1xTMTpro [N-Term]	1xTMTpro [K12]; 1xTMTpro [N-Term]	1.15078e-08	0.000158847	1	1	52	P08603	P08603 [755-766]			Complement factor H OS=Homo sapiens OX=9606 GN=CFH PE=1 SV=4	CFH	P08603	0	2004.2	12	2935.1	3320.5	4126.9	3272	3395.8	2652	4272.8	3058.7	4953.5	1743.9	3605	3195	2522.1	3271.3	3329.7	1188.3	2991.4	5116.9	3380.4	2542.1	3064.5	2249.3	3668.5	3463	3330.9	2640	5416.9		High	8.244e-06	1.997e-12	17
STGSWSTLK	[R].STGSWSTLK.[T]	1xTMTpro [K9]; 1xTMTpro [N-Term]	1xTMTpro [K9]; 1xTMTpro [N-Term]	9.99119e-05	0.000158847	1	4	24	B4E1Z4	B4E1Z4 [580-588]			C3/C5 convertase OS=Homo sapiens OX=9606 PE=1 SV=1	1 SV=1	P00751; B4E1Z4; C9JRT3; A0A0G2JH38	0	1574.9	9	1299	1546.6	1253	1051.9	1062.6	1061.2	1725.6	1007.4	2628.1	866.9	1848.3	1470.2	961.8	1497.9	3478.8	7188.1	4495.3	8252.4	3546.1	3427.6	2244.4	5115.1	3531.7	5982.3	4837.4	2374.7	7044.6		High	8.244e-06	8.19e-07	12.33
STGKPTLYNVSLVMSDTAGTCY	[K].STGKPTLYNVSLVMSDTAGTCY.[-]	1xCarbamidomethyl [C21]; 1xTMTpro [K4]; 1xTMTpro [N-Term]	1xCarbamidomethyl [C21]; 1xTMTpro [K4]; 1xTMTpro [N-Term]	2.36837e-05	0.000158847	1	1	15	P01871	P01871 [432-453]			Immunoglobulin heavy constant mu OS=Homo sapiens OX=9606 GN=IGHM PE=1 SV=4	IGHM	P01871	0	3120.55	22	292.7	163.1	288.6	419	253.1	325.1	472.9	269.3	323.9	168.9	326	277.1	150.3	344.1	426.9	85.4	277.4	367.6	671	338.5	569.1	212.4	695.8	638.9	546	357.7	767.1		High	8.244e-06	1.052e-07	9.57
STGKPTLYNVSLVMSDTAGTCY	[K].STGKPTLYNVSLVMSDTAGTCY.[-]	1xCarbamidomethyl [C21]; 1xTMTpro [K4]; 1xTMTpro [N-Term]	1xCarbamidomethyl [C21]; 1xTMTpro [K4]; 1xTMTpro [N-Term]	1.27828e-06	0.000158847	1	1	47	P01871	P01871 [432-453]			Immunoglobulin heavy constant mu OS=Homo sapiens OX=9606 GN=IGHM PE=1 SV=4	IGHM	P01871	0	2973.52	22	754.3	448.1	757.9	1540.1	649.8	1152.7	1882.2	792.7	690.9	490.8	1022.1	612.7	373	1192.1	1908.2	271.2	1019.2	1020.5	2597.1	1294.2	2457.6	743.6	3028.6	3059.6	1307	1242.1	3316.2		High	8.244e-06	1.644e-09	12.91
STGGAPTFNVTVTK	[K].STGGAPTFNVTVTK.[T]	1xTMTpro [K14]; 1xTMTpro [N-Term]	1xTMTpro [K14]; 1xTMTpro [N-Term]	1.59758e-08	0.000158847	1	2	5	P07737	P07737 [92-105]			Profilin-1 OS=Homo sapiens OX=9606 GN=PFN1 PE=1 SV=2	PFN1	P07737; K7EJ44	0	1988.13	14	91.7	311.4	119.6	128.1	115.1	268.1	685.7	107.1	238.1	353.4	143.3	355.4	439.4	352	345.7	201.7	615.4	1267	405.8	1816.3	794.4	509.3	401.1	871.8	1043.4	1897.4	956		High	8.244e-06	3.184e-12	17
STFVLDEFK	[K].STFVLDEFK.[R]	1xTMTpro [K9]; 1xTMTpro [N-Term]	1xTMTpro [K9]; 1xTMTpro [N-Term]	0.000586807	0.000158847	1	1	4	P26641	P26641 [286-294]			Elongation factor 1-gamma OS=Homo sapiens OX=9606 GN=EEF1G PE=1 SV=3	EEF1G	P26641	0	1693.97	9															184	48.5	187.8	291.9	241.1	273.6	218.8	107.5	210.7	248.9	227.3	1576.8	360.2		High	8.244e-06	1.032e-05	8.42
STELCGLWQGR	[R].STELCGLWQGR.[Q]	1xCarbamidomethyl [C5]; 1xTMTpro [N-Term]	1xCarbamidomethyl [C5]; 1xTMTpro [N-Term]	0.00039939	0.000158847	1	1	4	P04180	P04180 [376-386]			Phosphatidylcholine-sterol acyltransferase OS=Homo sapiens OX=9606 GN=LCAT PE=1 SV=1	LCAT	P04180	0	1610.83	11	147.9	68.8	144	122.4	152.7	91.3	108	118.7	145.9	43.6	159.1	86.8	73.2	119.6	295.8	62.6	249.5	326.5	318	259.8	131.4	112.8	361.8	160.1	261	190.2	351.7		High	8.244e-06	5.938e-06	8.39
STDYGIFQINSR	[R].STDYGIFQINSR.[Y]	1xTMTpro [N-Term]	1xTMTpro [N-Term]	1.56332e-05	0.000158847	1	3	6	P61626	P61626 [69-80]			Lysozyme C OS=Homo sapiens OX=9606 GN=LYZ PE=1 SV=1	LYZ	A0A0B4J259; F8VV32; P61626	0	1704.89	12	192.5	268.4	217.3	226.6	212.3	244.2	424.5	186.1	360.8	136.1	235.5	377.4	148.8	330.6	166	33.2	240.2	188.5	185.4	380.6	154.7	150.8	193.9	155.4	376.9	117.5	296.5		High	8.244e-06	5.808e-08	13.62
STDTSCVNPPTVQNAHILSR	[R].STDTSCVNPPTVQNAHILSR.[Q]	1xCarbamidomethyl [C6]; 1xTMTpro [N-Term]	1xCarbamidomethyl [C6]; 1xTMTpro [N-Term]	2.76759e-08	0.000158847	1	1	5	Q03591	Q03591 [142-161]			Complement factor H-related protein 1 OS=Homo sapiens OX=9606 GN=CFHR1 PE=1 SV=2	CFHR1	Q03591	0	2501.27	20	32.8	74.3	100.9	92.6	55.2	37.2	95.8	70.5	49.6	39.6	53.1	77.1	23.3	72.9	95.6	199.2	174.7	336.8	184.6	87.2	124	98.9	158.1	169.4	267.9	139.2	196.9		High	8.244e-06	6.985e-12	17
STATISGLKPGVDYTITVYAVTGR	[K].STATISGLKPGVDYTITVYAVTGR.[G]	1xTMTpro [K9]; 1xTMTpro [N-Term]	1xTMTpro [K9]; 1xTMTpro [N-Term]	2.953e-07	0.000158847	1	2	2	P02751	P02751 [1592-1615]			Fibronectin OS=Homo sapiens OX=9606 GN=FN1 PE=1 SV=5	FN1	P02751; H0Y7Z1	0	3078.73	24																												NoQuanValues	High	8.244e-06	2.036e-10	17
STAGDTHLGGEDFDNR	[K].STAGDTHLGGEDFDNR.[M]	1xTMTpro [N-Term]	1xTMTpro [N-Term]	2.80353e-07	0.000158847	1	4	1	P11142	P11142 [221-236]			Heat shock cognate 71 kDa protein OS=Homo sapiens OX=9606 GN=HSPA8 PE=1 SV=1	HSPA8	E9PKE3; P54652; P11142; E9PN89	0	1995.93	16	48.6	44.4	60.9	63.9	53.5	50.1	52.2	54.1	59.3	49.9	65.4	62.3	53.9	46.7															High	8.244e-06	1.887e-10	11.31
STAAMSTYTGIFTDQVLSVLK	[K].STAAMSTYTGIFTDQVLSVLK.[G]	1xTMTpro [K21]; 1xTMTpro [N-Term]	1xTMTpro [K21]; 1xTMTpro [N-Term]	1.66573e-09	0.000158847	1	3	25	K7ER74	K7ER74 [155-175]			Apolipoprotein C-II OS=Homo sapiens OX=9606 GN=APOC4-APOC2 PE=1 SV=1	APOC4-APOC2	P02655; K7ER74; V9GYJ8	0	2841.56	21	458.9	287.6	340.6	313.2	297.2	168.5	272.1	216.2	286.4	185.3	311.9	411.8	184.6	353.6	823.5	184	592.3	964.4	947.7	707.9	307.5	755.4	890.9	857.1	956.2	514.7	1631		High	8.244e-06	1.271e-13	17
SSMSETTVGVVCR	[K].SSMSETTVGVVCR.[Q]	1xCarbamidomethyl [C12]; 1xTMTpro [N-Term]	1xCarbamidomethyl [C12]; 1xTMTpro [N-Term]	1.04702e-06	0.000158847	1	3	3	F5GZZ9	F5GZZ9 [841-853]			Scavenger receptor cysteine-rich type 1 protein M130 OS=Homo sapiens OX=9606 GN=CD163 PE=1 SV=1	CD163	F5GZZ9; Q86VB7; C9JHR8	0	1716.86	13	74.8	152.1	88.4	104.3	59.4	97.7	324.2	72.4	151.8	84.5	105.5	134.7	153.4	215	24.3	46.1	17.9	174.3	39.9	133.1	320.4	32.6	33.2	66.8	244.8	128	114.3		High	8.244e-06	1.235e-09	11.34
SSYPGQITGNMICVGFLEGGK	[K].SSYPGQITGNMICVGFLEGGK.[D]	1xCarbamidomethyl [C13]; 1xTMTpro [K21]; 1xTMTpro [N-Term]	1xCarbamidomethyl [C13]; 1xTMTpro [K21]; 1xTMTpro [N-Term]	3.10432e-08	0.000158847	1	1	6	152	152 [158-178]			TRYP_PIG		152	0	2970.5	21	83.3	52.8	88.5	58.2	83.4	81.4	115.8	108.9	134.6	48.9	114.8	84.3	85.9	88.5	400.3	59.3	286.3	603.8	418.8	681.3	571.1	478	617.2	246.3	625.9	287.5	689.5		High	8.244e-06	8.201e-12	16.96
SSVDELVGIDYSLMK	[R].SSVDELVGIDYSLMK.[D]	1xTMTpro [K15]; 1xTMTpro [N-Term]	1xTMTpro [K15]; 1xTMTpro [N-Term]	0.000142437	0.000158847	1	1	1	P55058	P55058 [207-221]			Phospholipid transfer protein OS=Homo sapiens OX=9606 GN=PLTP PE=1 SV=1	PLTP	P55058	0	2411.27	15	46.4	57	61.4	63.3	61.7	44.5	47.6	49.8	72.8	35.5	61.9	50.9	50.4	59.4															High	8.244e-06	1.359e-06	10.56
SSVDELVGIDYSLMK	[R].SSVDELVGIDYSLMK.[D]	1xTMTpro [K15]; 1xTMTpro [N-Term]	1xTMTpro [K15]; 1xTMTpro [N-Term]	7.78423e-09	0.000158847	1	1	3	P55058	P55058 [207-221]			Phospholipid transfer protein OS=Homo sapiens OX=9606 GN=PLTP PE=1 SV=1	PLTP	P55058	0	2264.23	15	43.9	72.9	47.6	52.4	53.7	46.6	57.8	52.3	72.3	34.7	62.3	55.8	72.1	68	203.5	23.1	134.5	639.3	207.3	431.4	738.2	308.8	232.9	412.6	504.8	355.6	478.1		High	8.244e-06	1.144e-12	14.87
SSTSPTTNVLLSPLSVATALSALSLGAEQR	[R].SSTSPTTNVLLSPLSVATALSALSLGAEQR.[T]	1xTMTpro [N-Term]	1xTMTpro [N-Term]	1.2579e-10	0.000158847	1	4	6	P36955	P36955 [70-99]			Pigment epithelium-derived factor OS=Homo sapiens OX=9606 GN=SERPINF1 PE=1 SV=4	SERPINF1	I3L2R7; I3L3Z3; I3L4Z0; P36955	0	3275.8	30	26.2	148.1	30.5	29.4	69	60.9	28.5	21.8	35.4	76.8	27.6	33.1	125.7	60.3	42.6	8.9	48	179.4	53.2	84.2	93.2	27.6	106.1	52.3	122.1	82.3	101.5		High	8.244e-06	3.205e-15	17
SSSNEEVMFLTVQVK	[K].SSSNEEVMFLTVQVK.[G]	1xTMTpro [K15]; 1xTMTpro [N-Term]	1xTMTpro [K15]; 1xTMTpro [N-Term]	3.784e-06	0.000158847	1	2	87	P01023	P01023 [94-108]			Alpha-2-macroglobulin OS=Homo sapiens OX=9606 GN=A2M PE=1 SV=3	A2M	P01023; F8W7L3	0	2453.29	15	2687.8	3536.6	3218.7	4533.1	4665.3	4375.1	3854	4601.9	2170.8	1849.8	4797.8	3342.8	2178.1	3623	9667.9	1778.2	8481.3	6157.3	11493.7	8224.2	9216.6	4147.7	13150.2	10009	8305.4	5744.8	10953		High	8.244e-06	7.712e-09	14.86
SSSNEEVMFLTVQVK	[K].SSSNEEVMFLTVQVK.[G]	1xTMTpro [K15]; 1xTMTpro [N-Term]	1xTMTpro [K15]; 1xTMTpro [N-Term]	9.87431e-09	0.000158847	1	2	467	P01023	P01023 [94-108]			Alpha-2-macroglobulin OS=Homo sapiens OX=9606 GN=A2M PE=1 SV=3	A2M	P01023; F8W7L3	0	2306.26	15	3791.8	4546.3	4694.8	5801.5	6421	5612.6	4993.9	6093.1	3617.6	2734.3	6575.2	4497.3	3020.4	4834.4	49899.6	7811	46039.7	35912.5	59909.1	45165.6	47554	23484.6	68436.3	55002.5	44273.4	35298.1	59554.5		High	8.244e-06	1.608e-12	17
SSSGLTYIAEWK	[K].SSSGLTYIAEWK.[G]	1xTMTpro [K12]; 1xTMTpro [N-Term]	1xTMTpro [K12]; 1xTMTpro [N-Term]	1.83375e-06	0.000158847	1	1	3	P33908	P33908 [452-463]			Mannosyl-oligosaccharide 1,2-alpha-mannosidase IA OS=Homo sapiens OX=9606 GN=MAN1A1 PE=1 SV=3	MAN1A1	P33908	0	1950.08	12															97.8	25.7	174.9	223.9	114.8	159.1	103.4	142.8	115.3	211.3	180	98.1	234.9		High	8.244e-06	2.744e-09	14.56
SSQTSGTNEQSSAIVSAR	[K].SSQTSGTNEQSSAIVSAR.[D]	1xTMTpro [N-Term]	1xTMTpro [N-Term]	1.3053e-05	0.000158847	1	1	1	O60763	O60763 [765-782]			General vesicular transport factor p115 OS=Homo sapiens OX=9606 GN=USO1 PE=1 SV=2	USO1	O60763	0	2114.06	18																												NoQuanValues	High	8.244e-06	4.502e-08	9.17
SSQSVLYSSNNK	[K].SSQSVLYSSNNK.[N]	1xTMTpro [K12]; 1xTMTpro [N-Term]	1xTMTpro [K12]; 1xTMTpro [N-Term]	6.76603e-08	0.000158847	1	1	18	P06312	P06312 [45-56]			Immunoglobulin kappa variable 4-1 OS=Homo sapiens OX=9606 GN=IGKV4-1 PE=1 SV=1	IGKV4-1	P06312	0	1922.05	12	272.2	149.7	448.4	574.5	495	579.1	363.8	352.5	468.9	409.9	756.4	402.8	422.9	429.9	3981.3	4127.2	2303.3	3268.9	6148.8	3026.7	3482.9	1276.7	4284.9	3586	4199.2	3683.3	6058		High	8.244e-06	2.496e-11	17
SSQSLVYSDGNTYLNWFQQRPGQSPR	[R].SSQSLVYSDGNTYLNWFQQRPGQSPR.[R]	1xTMTpro [N-Term]	1xTMTpro [N-Term]	2.07135e-08	0.000158847	1	2	9	P06310	P06310 [45-70]			Immunoglobulin kappa variable 2-30 OS=Homo sapiens OX=9606 GN=IGKV2-30 PE=3 SV=2	IGKV2-30	P06310; A0A075B6S6	0	3319.64	26	168.1	100.9	195.9	203.8	146.9	165.5	214.6	158.9	328.9	92.5	528.3	164.2	217.1	333.9	322.5	56.5	326.2	293.6	607.7	272.3	345.3	135.9	1044.9	380.7	424.8	257.7	840.8		High	8.244e-06	4.607e-12	17
SSPVVIDASTAIDAPSNLR	[R].SSPVVIDASTAIDAPSNLR.[F]	1xTMTpro [N-Term]	1xTMTpro [N-Term]	2.12618e-10	0.000158847	1	3	26	P02751	P02751 [1983-2001]			Fibronectin OS=Homo sapiens OX=9606 GN=FN1 PE=1 SV=5	FN1	H0Y4K8; P02751; H0Y7Z1	0	2217.2	19	1022.1	287.5	748.7	1100.3	1098	338.6	536.4	769.8	607.5	203	839.2	463.8	805	767.2	1672.7	442.9	1930.3	1453.2	2575.4	904.4	1416.7	512.4	1997.8	1351.2	2130.3	2170.3	2348		High	8.244e-06	6.768e-15	17
SSNNPHSPIVEEFQVPYNK	[R].SSNNPHSPIVEEFQVPYNK.[L]	1xTMTpro [K19]; 1xTMTpro [N-Term]	1xTMTpro [K19]; 1xTMTpro [N-Term]	2.3507e-09	0.000158847	1	4	10	P09871	P09871 [87-105]			Complement C1s subcomponent OS=Homo sapiens OX=9606 GN=C1S PE=1 SV=1	C1S	B5MCV4; P09871; A0A087X232; H0Y5D1	0	2794.47	19															550.2	291	520.8	1124	510.5	600.1	484	528.8	570.3	711.1	584.1	309.7	1128.2		High	8.244e-06	2.074e-13	16.76
SSYPGQITGNMICVGFLEGGK	[K].SSYPGQITGNMICVGFLEGGK.[D]	1xCarbamidomethyl [C13]; 1xTMTpro [K21]; 1xTMTpro [N-Term]	1xCarbamidomethyl [C13]; 1xTMTpro [K21]; 1xTMTpro [N-Term]	1.55569e-09	0.000158847	1	1	23	152	152 [158-178]			TRYP_PIG		152	0	2823.47	21	856.8	353	361.5	509.3	462.7	1183.6	1183.1	1265.4	1169.8	494.5	549.1	1048.2	526.8	1046.5	1446.9	152.3	1114.9	2305.3	1530.7	2985.8	2321.3	1914.3	2461.9	878.7	2111.9	1035.9	3105.6		High	8.244e-06	1.152e-13	17
SYQLLVVENTVEVAQFINNNPEFLQLAEPFWK	[K].SYQLLVVENTVEVAQFINNNPEFLQLAEPFWK.[E]	1xTMTpro [K32]; 1xTMTpro [N-Term]	1xTMTpro [K32]; 1xTMTpro [N-Term]	6.11512e-08	0.000158847	1	1	4	P10643	P10643 [247-278]			Complement component C7 OS=Homo sapiens OX=9606 GN=C7 PE=1 SV=2	C7	P10643	0	4388.35	32															45.8	8.8	53.8	79.4	71.2	62.9	98	40.1	66	63.4	82.2	51	81		High	8.244e-06	2.155e-11	17
SYSCQVTHEGSTVEK	[RK].SYSCQVTHEGSTVEK.[T]	1xCarbamidomethyl [C4]; 1xTMTpro [K15]; 1xTMTpro [N-Term]	1xCarbamidomethyl [C4]; 1xTMTpro [K15]; 1xTMTpro [N-Term]	5.55044e-10	0.000158847	3	7	90	A0A0B4J231; P0DOY2; P0CF74	A0A0B4J231 [193-207]; P0DOY2 [84-98]; P0CF74 [84-98]			Immunoglobulin lambda-like polypeptide 5 OS=Homo sapiens OX=9606 GN=IGLL5 PE=1 SV=1;Immunoglobulin lambda constant 2 OS=Homo sapiens OX=9606 GN=IGLC2 PE=1 SV=1;Immunoglobulin lambda constant 6 OS=Homo sapiens OX=9606 GN=IGLC6 PE=1 SV=1	IGLL5	A0A0B4J231; A0A5H1ZRQ4; B9A064; P0DOY2; P0CF74; P0DOY3; P0CG04	0	2320.17	15	1432.8	1044.8	1903.7	1813.6	1623.8	1361.4	1719.5	1885.8	2940.8	1517.1	3099.7	1875.5	1208.8	2845.4	5073.7	12620.3	5189.2	8991.6	9635.2	5068.3	11851.7	2383.6	6371.5	7398.2	8093.2	5913.9	14486.1	NotUnique	High	8.244e-06	2.652e-14	17
SYTITGLQPGTDYK	[R].SYTITGLQPGTDYK.[I]	1xTMTpro [K14]; 1xTMTpro [N-Term]	1xTMTpro [K14]; 1xTMTpro [N-Term]	1.4232e-07	0.000158847	1	2	20	P02751	P02751 [1958-1971]			Fibronectin OS=Homo sapiens OX=9606 GN=FN1 PE=1 SV=5	FN1	P02751; H0Y7Z1	0	2152.18	14	1124.1	262.2	602.7	985.3	819.3	283	544	728.3	722.4	210.8	1032.9	324.3	674	1022.7	4124.6	2579.8	5110.7	2274.2	4160.5	955	2244.4	645.4	5102.1	3120.6	1393.2	5894	6827.6		High	8.244e-06	7.195e-11	14.16
TEDTALYYCAK	[R].TEDTALYYCAK.[D]	1xCarbamidomethyl [C9]; 1xTMTpro [K11]; 1xTMTpro [N-Term]	1xCarbamidomethyl [C9]; 1xTMTpro [K11]; 1xTMTpro [N-Term]	3.68196e-06	0.000158847	1	1	17	A0A0B4J1X8	A0A0B4J1X8 [107-117]			Immunoglobulin heavy variable 3-43 OS=Homo sapiens OX=9606 GN=IGHV3-43 PE=3 SV=1	IGHV3-43	A0A0B4J1X8	0	1943.01	11	597.4	656.7	749.5	575.6	845.3	790.7	1607.7	804.4	1436.6	708.1	1309.7	726.5	605.7	1474.4	1633.7	1269.9	1587.4	3279.8	4551.5	1873.5	1714.6	1070.3	3084.9	1574.9	2622.9	2482.4	3059.1		High	8.244e-06	7.424e-09	12.29
TEDSSSFLIDK	[K].TEDSSSFLIDK.[T]	1xTMTpro [K11]; 1xTMTpro [N-Term]	1xTMTpro [K11]; 1xTMTpro [N-Term]	1.09384e-06	0.000158847	1	1	11	P05543	P05543 [219-229]			Thyroxine-binding globulin OS=Homo sapiens OX=9606 GN=SERPINA7 PE=1 SV=2	SERPINA7	P05543	0	1850	11	797.6	1353.5	916.8	1116.2	1101.3	826.2	1848.3	888.4	1821.5	712.8	1137.8	1114.1	595.4	1214.4	1031.5	969.8	880.5	1320.2	980	789.5	781.2	484.3	781.4	1089.3	656.3	651.7	1245.5		High	8.244e-06	1.314e-09	14.51
TEDIITAIR	[K].TEDIITAIR.[H]	1xTMTpro [N-Term]	1xTMTpro [N-Term]	4.86601e-06	0.000158847	1	2	2	A0A0B4J1R4	A0A0B4J1R4 [271-279]			4-hydroxyphenylpyruvate dioxygenase OS=Homo sapiens OX=9606 GN=HPD PE=1 SV=1	HPD	A0A0B4J1R4; P32754	0	1335.78	9	58.9	173.1	54.3	63.9	104.4	52.8	138.9	50.2	82	56.6	99.2	82.7	1474.8	448.7	26.7	34.9	61.7	234.3	24.8	115.7	65	84.1	23.4	305.5		8387.5	694		High	8.244e-06	1.101e-08	17
TECYITGWGETQGTFGTGLLK	[R].TECYITGWGETQGTFGTGLLK.[E]	1xCarbamidomethyl [C3]; 1xTMTpro [K21]; 1xTMTpro [N-Term]	1xCarbamidomethyl [C3]; 1xTMTpro [K21]; 1xTMTpro [N-Term]	3.76642e-07	0.000158847	1	1	2	P08519	P08519 [4444-4464]			Apolipoprotein(a) OS=Homo sapiens OX=9606 GN=LPA PE=1 SV=1	LPA	P08519	0	2927.51	21	9.4	28.2	63.3	19.6	39.6	75.1	10.1	17	84.1	26.2	118.4	92.2	8.1	49.7	76.7	9.3	87.8	41.2	57.7	34.8	35.2	37.2	62.7	65.8	49.1	42.1	72.9		High	8.244e-06	2.877e-10	11.34
TECIKPVVQEVLTITPFQR	[R].TECIKPVVQEVLTITPFQR.[L]	1xCarbamidomethyl [C3]; 1xTMTpro [K5]; 1xTMTpro [N-Term]	1xCarbamidomethyl [C3]; 1xTMTpro [K5]; 1xTMTpro [N-Term]	4.45672e-09	0.000158847	1	1	18	P13671	P13671 [702-720]			Complement component C6 OS=Homo sapiens OX=9606 GN=C6 PE=1 SV=3	C6	P13671	0	2866.64	19	364.3	347.2	477.8	387.4	477.9	254.2	394.4	444.9	534.6	242.2	525.3	311.9	301.7	405.8	1090.6	101.6	758.4	1489.8	1125	546	465.8	462.9	1243.4	648.9	832.1	501.2	1130		High	8.244e-06	5.167e-13	17
TECFITGWGETQGTFGAGLLK	[R].TECFITGWGETQGTFGAGLLK.[E]	1xCarbamidomethyl [C3]; 1xTMTpro [K21]; 1xTMTpro [N-Term]	1xCarbamidomethyl [C3]; 1xTMTpro [K21]; 1xTMTpro [N-Term]	6.3983e-10	0.000158847	1	1	175	P00747	P00747 [697-717]			Plasminogen OS=Homo sapiens OX=9606 GN=PLG PE=1 SV=2	PLG	P00747	0	2881.5	21	6095.6	5878.6	7799.9	6975.3	7518.7	3648	8531.7	6691.4	6153.9	2726.3	6721.6	4023.6	3045.8	5605.8	7520.8	1269.5	7504.7	8189.2	9718.1	4610.6	4312	3036.8	8334.3	4741.6	5113.1	4496.2	9051.2		High	8.244e-06	3.249e-14	17
TEAPSATGQASSLLGGR	[R].TEAPSATGQASSLLGGR.[L]	1xTMTpro [N-Term]	1xTMTpro [N-Term]	1.28727e-08	0.000158847	1	2	2	P39060	P39060 [1711-1727]			Collagen alpha-1(XVIII) chain OS=Homo sapiens OX=9606 GN=COL18A1 PE=1 SV=5	COL18A1	P39060; H7BXV5	0	1907.02	17	98.1	165.9	91.5	114.7	97.8	100.9	203	80.6	113.7	64.2	64.8	305.7	64.3	122.7	134.8	172.2	152.4	365.4	160.3	155.3	155.2	132.6	168.6	167.2	353.1	94.7	233.4		High	8.244e-06	2.346e-12	17
TEALTSAK	[K].TEALTSAK.[R]	1xTMTpro [K8]; 1xTMTpro [N-Term]	1xTMTpro [K8]; 1xTMTpro [N-Term]	0.00120547	0.000158847	1	3	2	P06396	P06396 [721-728]			Gelsolin OS=Homo sapiens OX=9606 GN=GSN PE=1 SV=1	GSN	A0A0A0MT01; P06396; A0A0A0MS51	0	1428.86	8															181	445.1	144.3	192.1	154.7	109.5	119.7	95.6	203.9	106.9	149.7	147.2	217.5		High	8.244e-06	2.907e-05	10.06
TEAADLCK	[R].TEAADLCK.[A]	1xCarbamidomethyl [C7]; 1xTMTpro [K8]; 1xTMTpro [N-Term]	1xCarbamidomethyl [C7]; 1xTMTpro [K8]; 1xTMTpro [N-Term]	0.00048418	0.000158847	1	9	2	H0YCV9	H0YCV9 [47-54]			CD44 antigen (Fragment) OS=Homo sapiens OX=9606 GN=CD44 PE=1 SV=2	CD44	H0YCV9; E9PKC6; H0YD13; H0YDX6; Q86UZ1; P16070; H0Y5E4; H0Y2P0; H0YDW7	0	1515.83	8	89.2	175.7	135.2	180.1	118.4	137.7	210.8	113.8	193.5	103	160.3	248.7	143.6	172.6	172.1	253.6	186.8	324.5	151.6	415.5	330.7	167.2	174.4	233.5	292.1	174.8	287		High	8.244e-06	7.834e-06	10.66
TDTSHHDQDHPTFNK	[K].TDTSHHDQDHPTFNK.[I]	1xTMTpro [K15]; 1xTMTpro [N-Term]	1xTMTpro [K15]; 1xTMTpro [N-Term]	3.42492e-05	0.000158847	3	7	14	A0A024R6I7; P01009; A0A0B4J278	A0A024R6I7 [35-49]; P01009 [35-49]; A0A0B4J278 [35-49]			Alpha-1-antitrypsin OS=Homo sapiens OX=9606 GN=SERPINA1 PE=1 SV=1;Alpha-1-antitrypsin OS=Homo sapiens OX=9606 GN=SERPINA1 PE=1 SV=3;Alpha-1-antitrypsin (Fragment) OS=Homo sapiens OX=9606 GN=SERPINA1 PE=1 SV=1	SERPINA1	G3V387; G3V544; A0A024R6I7; A0A0G2JRN3; P01009; G3V5R8; A0A0B4J278	0	2388.18	15															479.3	1036	718.4	1266.3	431.4	788.6	434.8	1025.4	361.1	1423.4	965.5	511.2	1234.5	NotUnique	High	8.244e-06	1.779e-07	10.72
TDRFLVNLVK	[K].TDRFLVNLVK.[L]	1xTMTpro [K10]; 1xTMTpro [N-Term]	1xTMTpro [K10]; 1xTMTpro [N-Term]	0.000350603	0.000158847	1	1	3	P43652	P43652 [547-556]			Afamin OS=Homo sapiens OX=9606 GN=AFM PE=1 SV=1	AFM	P43652	1	1813.12	10	455.9	126.2	686.1	244.4	449	171.1	204.5	433.9	593.5	122.3	484.3	199.5	411	299.2	130.6	43.1	63.7	167.5	73.9	55.3	74.4	60.5	331.9	64.1	143.7	61.6	163.6		High	8.244e-06	4.931e-06	12.31
TEDTAVYYCAR	[K].TEDTAVYYCAR.[D-]	1xCarbamidomethyl [C9]; 1xTMTpro [N-Term]	1xCarbamidomethyl [C9]; 1xTMTpro [N-Term]	0.000197527	0.000158847	1	2	29	A0A4W8ZXM2	A0A4W8ZXM2 [90-100]			Immunoglobulin heavy variable 3-72 OS=Homo sapiens OX=9606 GN=IGHV3-72 PE=1 SV=1	IGHV3-72	A0A4W8ZXM2; A0A0B4J1Y9	0	1652.79	11	753.3	287.1	603.8	649.2	662.9	484.7	543.6	595.4	933.8	328	1186.8	876.3	494.7	743.7	2656.5	3621.3	2286.8	3336.9	4477.9	2832.8	3157	1676.8	3792.5	3309	3877.8	3043.3	5749.9		High	8.244e-06	2.165e-06	8.59
TDPHLCDFLETHFLDEEVK	[R].TDPHLCDFLETHFLDEEVK.[L]	1xCarbamidomethyl [C6]; 1xTMTpro [K19]; 1xTMTpro [N-Term]	1xCarbamidomethyl [C6]; 1xTMTpro [K19]; 1xTMTpro [N-Term]	3.76337e-06	0.000158847	1	1	2	P02792	P02792 [122-140]			Ferritin light chain OS=Homo sapiens OX=9606 GN=FTL PE=1 SV=2	FTL	P02792	0	2953.49	19	34.9	49.5	39.6	35.5	44.2	62.2	135.2	39.7	85.6	71.5	51.7	165.6	151.9	85.4	40.6	11.3	51.4	137.1	47.7	82.3	85	26.8	40.7	59.3	52.7	110.1	88.7		High	8.244e-06	7.648e-09	12.02
TDLSFGSQIEFSCSEGFFLIGSTTSR	[K].TDLSFGSQIEFSCSEGFFLIGSTTSR.[C]	1xCarbamidomethyl [C13]; 1xTMTpro [N-Term]	1xCarbamidomethyl [C13]; 1xTMTpro [N-Term]	1.79333e-09	0.000158847	1	1	175	P04003	P04003 [128-153]			C4b-binding protein alpha chain OS=Homo sapiens OX=9606 GN=C4BPA PE=1 SV=2	C4BPA	P04003	0	3177.54	26	3301.9	4127.4	4572.7	3847.7	3676.7	3304.8	3284.9	3272.4	4927.4	2422.2	4408.9	4472.2	2626	3782.7	523.8	71	447.2	477.8	586.9	442.6	443.2	308.2	673.9	597.8	512.2	341	653.1		High	8.244e-06	1.415e-13	17
TDLNPDNLQGGDDLDPNYVLSSR	[K].TDLNPDNLQGGDDLDPNYVLSSR.[V]	1xTMTpro [N-Term]	1xTMTpro [N-Term]	3.63054e-09	0.000158847	1	3	3	P12277	P12277 [108-130]			Creatine kinase B-type OS=Homo sapiens OX=9606 GN=CKB PE=1 SV=1	CKB	G3V461; P12277; G3V4N7	0	2822.38	23															104.9	44.7	129.9	107	110	84.4	128	72.3	106.1	127.3	111.6	127	166		High	8.244e-06	3.856e-13	15.35
TDLNHENLK	[K].TDLNHENLK.[G]	1xTMTpro [K9]; 1xTMTpro [N-Term]	1xTMTpro [K9]; 1xTMTpro [N-Term]	0.000401563	0.000158847	1	1	2	P06732	P06732 [108-116]			Creatine kinase M-type OS=Homo sapiens OX=9606 GN=CKM PE=1 SV=2	CKM	P06732	0	1691.96	9	88.2	393.5	103.7	126.8	87.1	208.1	211	98.8	800	75.6	199.5	119.3	1408.5	286.7															High	8.244e-06	5.972e-06	10.28
TDIGDVQILSSFVR	[R].TDIGDVQILSSFVR.[D]	1xTMTpro [N-Term]	1xTMTpro [N-Term]	1.86722e-05	0.000158847	1	1	1	Q9P0Z9	Q9P0Z9 [290-303]			Peroxisomal sarcosine oxidase OS=Homo sapiens OX=9606 GN=PIPOX PE=1 SV=2	PIPOX	Q9P0Z9	0	1854.03	14															42.7	11.6	47.5	80.9	64.8	50	55.4	40.6	60.4	91.5	48.7	112.4	73.4		High	8.244e-06	7.492e-08	11.27
TDGGTTDYAAPVK	[K].TDGGTTDYAAPVK.[G]	1xTMTpro [K13]; 1xTMTpro [N-Term]	1xTMTpro [K13]; 1xTMTpro [N-Term]	7.61002e-08	0.000158847	1	1	12	A0A0B4J1V0	A0A0B4J1V0 [74-86]			Immunoglobulin heavy variable 3-15 OS=Homo sapiens OX=9606 GN=IGHV3-15 PE=3 SV=1	IGHV3-15	A0A0B4J1V0	0	1904.03	13	312	214.8	452.7	601.8	405	627.9	977.1	386	512.3	323.1	567.5	462.3	338.2	555.2	1091	1465.5	705.7	977.6	1650.5	991.3	1095.4	474.8	1560	1265.8	1271.5	1432.5	1830.7		High	8.244e-06	2.952e-11	15.14
TDGCQHFCLPGQESYTCSCAQGYR	[R].TDGCQHFCLPGQESYTCSCAQGYR.[L]	4xCarbamidomethyl [C4; C8; C17; C19]; 1xTMTpro [N-Term]	4xCarbamidomethyl [C4; C8; C17; C19]; 1xTMTpro [N-Term]	3.55901e-08	0.000158847	1	1	1	P22891	P22891 [134-157]			Vitamin K-dependent protein Z OS=Homo sapiens OX=9606 GN=PROZ PE=1 SV=2	PROZ	P22891	0	3186.35	24															64.2	59.3	69.2	76.4	83.7	51.4	92.7	40.9	109.4	55.4	240	73	119.4		High	8.244e-06	9.974e-12	13.6
TDGAAPNVAPSDVGGGGGR	[K].TDGAAPNVAPSDVGGGGGR.[N]	1xTMTpro [N-Term]	1xTMTpro [N-Term]	1.0168e-07	0.000158847	1	1	2	Q12860	Q12860 [701-719]			Contactin-1 OS=Homo sapiens OX=9606 GN=CNTN1 PE=1 SV=1	CNTN1	Q12860	0	1958.99	19															148.3	211.2	90.7	113.3	234.7	71.8	116.3	58.6	150.7	59.4	85	90.2	157.6		High	8.244e-06	4.456e-11	12.75
TDELPQLVTLPHPNLHGPEILDVPSTVQK	[K].TDELPQLVTLPHPNLHGPEILDVPSTVQK.[T]	1xTMTpro [K29]; 1xTMTpro [N-Term]	1xTMTpro [K29]; 1xTMTpro [N-Term]	2.53078e-09	0.000158847	1	2	10	P02751	P02751 [2082-2110]			Fibronectin OS=Homo sapiens OX=9606 GN=FN1 PE=1 SV=5	FN1	P02751; H0Y7Z1	0	3796.11	29	138.3	52.8	117	190	131.9	47.6	86.9	84.3	65.8	46.4	80.3	61.3	99.3	107.1	429.5	62.9	526.6	263.8	439	141.2	276.5	102.3	410.3	382.4	247.1	590.5	496.1		High	8.244e-06	2.309e-13	17
TDDIGTASGWGLTQR	[R].TDDIGTASGWGLTQR.[G]	1xTMTpro [N-Term]	1xTMTpro [N-Term]	7.57687e-06	0.000158847	1	1	1	O00187	O00187 [564-578]			Mannan-binding lectin serine protease 2 OS=Homo sapiens OX=9606 GN=MASP2 PE=1 SV=4	MASP2	O00187	0	1881.96	15	90.4	89.4	55.1	52.5	59.7	45.4	66.3	57	72.7	44.4	65.7	65.5	54	57.8															High	8.244e-06	2.076e-08	13.68
TDDEVVQREEEAIQLDGLNASQIR	[R].TDDEVVQREEEAIQLDGLNASQIR.[E]	1xTMTpro [N-Term]	1xTMTpro [N-Term]	1.62081e-09	0.000158847	1	3	2	P14625	P14625 [44-67]			Endoplasmin OS=Homo sapiens OX=9606 GN=HSP90B1 PE=1 SV=1	HSP90B1	P14625; A0A1W2PRR1; Q96GW1	1	3032.55	24	30.2	112.8	42.8	60.7	42.8	51.9	114	37.8	78.6	80.6	77.1	95.9	428.2	159.8															High	8.244e-06	1.222e-13	17
TDDCHPWVLPVVK	[R].TDDCHPWVLPVVK.[K]	1xCarbamidomethyl [C4]; 1xTMTpro [K13]; 1xTMTpro [N-Term]	1xCarbamidomethyl [C4]; 1xTMTpro [K13]; 1xTMTpro [N-Term]	0.00087458	0.000158847	1	1	1	P17174	P17174 [43-55]			Aspartate aminotransferase, cytoplasmic OS=Homo sapiens OX=9606 GN=GOT1 PE=1 SV=3	GOT1	P17174	0	2174.19	13															15.4	2.4	19.7	57.3	18.9	22.1	23.2	23.6	17.1	39.7	31.5	240.2	49.5		High	8.244e-06	1.829e-05	7.85
TDMELEVLR	[K].TDMELEVLR.[Y]	1xTMTpro [N-Term]	1xTMTpro [N-Term]	0.000234477	0.000158847	1	4	2	K7ES25	K7ES25 [185-193]			Xaa-Pro dipeptidase (Fragment) OS=Homo sapiens OX=9606 GN=PEPD PE=1 SV=3	PEPD	K7ES25; A0A494C165; P12955; A0A494C194	0	1409.76	9	58.3	54.2	75.1	102.9	70.2	63.1	50.2	67.3	90.6	60.8	93.1	83.3	217.9	99.8	92.2	93.6	97.8	147.5	83.6	112.2	124.9	67.8	84.3	123.6	89.8	280.7	152		High	8.244e-06	2.769e-06	11.42
TDCPGDALFDLLR	[R].TDCPGDALFDLLR.[T]	1xCarbamidomethyl [C3]; 1xTMTpro [N-Term]	1xCarbamidomethyl [C3]; 1xTMTpro [N-Term]	8.88634e-07	0.000158847	1	1	18	Q96PD5	Q96PD5 [528-540]			N-acetylmuramoyl-L-alanine amidase OS=Homo sapiens OX=9606 GN=PGLYRP2 PE=1 SV=1	PGLYRP2	Q96PD5	0	1796.92	13	704.8	361.1	714.4	696	751.8	459.6	256.1	715	557.3	288	670.3	350.7	272.8	474.6	1349.2	170.2	1093.7	735.5	1477.1	745.1	431.2	345.1	1504.8	678.8	624.7	999.9	1248.9		High	8.244e-06	9.763e-10	13.84
TEDTAVYYCTR	[K].TEDTAVYYCTR.[-]	1xCarbamidomethyl [C9]; 1xTMTpro [N-Term]	1xCarbamidomethyl [C9]; 1xTMTpro [N-Term]	0.00013125	0.000158847	2	2	12	A0A0A0MS15; A0A0B4J1V6	A0A0A0MS15 [109-119]; A0A0B4J1V6 [109-119]			Immunoglobulin heavy variable 3-49 OS=Homo sapiens OX=9606 GN=IGHV3-49 PE=3 SV=1;Immunoglobulin heavy variable 3-73 OS=Homo sapiens OX=9606 GN=IGHV3-73 PE=3 SV=1	IGHV3-49	A0A0A0MS15; A0A0B4J1V6	0	1682.8	11	196.6	208.1	303.5	376	322	264	320.3	318	529	238.3	587.6	249.6	211.7	392.4	1162	1775	1968.9	1765.1	2290.3	1315.4	1327	550.5	1296.9	1223.6	2159.6	1174.2	2459.1	NotUnique	High	8.244e-06	1.21e-06	8.89
TEEELLETTLK	[K].TEEELLETTLK.[M]	1xTMTpro [K11]; 1xTMTpro [N-Term]	1xTMTpro [K11]; 1xTMTpro [N-Term]	2.34711e-07	0.000158847	1	2	8	P23141	P23141 [290-300]			Liver carboxylesterase 1 OS=Homo sapiens OX=9606 GN=CES1 PE=1 SV=2	CES1	H3BSU0; P23141	0	1914.09	11	57.3	91.5	90.6	74.5	87.4	60.4	76.4	91.5	95.3	74.8	143.7	85.1	1253.4	252.7	172.5	68.1	161.7	147.6	208	158.1	157.1	104.8	194.5	316.6	133.5	4267.7	602.8		High	8.244e-06	1.467e-10	17
TFAPEEISAMVLTK	[K].TFAPEEISAMVLTK.[M]	1xTMTpro [K14]; 1xTMTpro [N-Term]	1xTMTpro [K14]; 1xTMTpro [N-Term]	6.67417e-08	0.000158847	1	1	2	P11021	P11021 [139-152]			Endoplasmic reticulum chaperone BiP OS=Homo sapiens OX=9606 GN=HSPA5 PE=1 SV=2	HSPA5	P11021	0	2145.21	14															73.2	14.3	135	158.7	115.6	117.8	76	88.5	98.9	276	103.4	2216.8	317.9		High	8.244e-06	2.444e-11	16.15
TEVNVLPGAK	[R].TEVNVLPGAK.[V]	1xTMTpro [K10]; 1xTMTpro [N-Term]	1xTMTpro [K10]; 1xTMTpro [N-Term]	5.07582e-05	0.000158847	1	3	21	P19823	P19823 [167-176]			Inter-alpha-trypsin inhibitor heavy chain H2 OS=Homo sapiens OX=9606 GN=ITIH2 PE=1 SV=2	ITIH2	P19823; Q5T985; Q5T987	0	1635.99	10	1506.8	763.1	1596.3	1427.7	1743	1218.6	972.8	1552.6	1566.6	708.8	1269.5	1191.7	703.4	1301.8	2723.7	3767.9	2262.4	2602.9	3007	1790.2	1105.6	1064.6	2899.7	1184.1	1590.9	1690.7	3192.1		High	8.244e-06	3.117e-07	10.67
TEVIPPLIENR	[K].TEVIPPLIENR.[Q]	1xTMTpro [N-Term]	1xTMTpro [N-Term]	0.000147979	0.000158847	1	1	20	P04114	P04114 [950-960]			Apolipoprotein B-100 OS=Homo sapiens OX=9606 GN=APOB PE=1 SV=2	APOB	P04114	0	1584.93	11	632.1	614.6	466.5	492.3	534.4	343.3	742.7	454.8	726.4	317.2	551.5	506.1	386.1	574.1	923.7	744.9	974.5	1881.8	1045.8	761	1297.1	667.3	1026.5	1282.1	958.1	709.4	1365.8		High	8.244e-06	1.433e-06	10.55
TETITGFQVDAVPANGQTPIQR	[K].TETITGFQVDAVPANGQTPIQR.[T]	1xTMTpro [N-Term]	1xTMTpro [N-Term]	6.13655e-09	0.000158847	1	2	36	P02751	P02751 [1929-1950]			Fibronectin OS=Homo sapiens OX=9606 GN=FN1 PE=1 SV=5	FN1	P02751; H0Y7Z1	0	2647.4	22	2274.3	650.6	1558.9	2768.2	2455.1	654.6	1137.4	1735.7	1200	438	1734.7	811	1936.2	1548.3	1726.4	1041.7	2250.7	1260.9	1749.7	540.2	1040.3	383.5	1715.5	1371.1	729.7	2731.1	1864.1		High	8.244e-06	8.157e-13	15.22
TEQWSTLPPETK	[K].TEQWSTLPPETK.[D]	1xTMTpro [K12]; 1xTMTpro [N-Term]	1xTMTpro [K12]; 1xTMTpro [N-Term]	7.95898e-06	0.000158847	4	10	82	A0A0G2JPR0; P0C0L4; A0A140TA29; P0C0L5	A0A0G2JPR0 [1031-1042]; P0C0L4 [1031-1042]; A0A140TA29 [1031-1042]; P0C0L5 [1031-1042]			C4a anaphylatoxin OS=Homo sapiens OX=9606 GN=C4A PE=1 SV=1;Complement C4-A OS=Homo sapiens OX=9606 GN=C4A PE=1 SV=2;C4a anaphylatoxin OS=Homo sapiens OX=9606 GN=C4B PE=1 SV=1;Complement C4-B OS=Homo sapiens OX=9606 GN=C4B PE=1 SV=2	C4A	F5GXS0; A0A0G2JL54; A0A140TA32; A0A3B3ISA6; A0A0G2JPR0; P0C0L4; A0A140TA29; P0C0L5; A0A140TA44; A0A140TA49	0	2025.11	12	3647.5	4693.6	4498.4	3985.1	3419.5	2891.7	3764.9	2417.6	6423.2	2791.4	4135.6	3828.5	2150.2	3468.9	7244.3	6986.7	7953	8926.2	5870.4	5379.8	4277.9	6285.6	6563.7	6014.9	8869.3	3433.6	9574.3	NotUnique	High	8.244e-06	2.221e-08	12.99
TEQQTADQLLAR	[K].TEQQTADQLLAR.[A]	1xTMTpro [N-Term]	1xTMTpro [N-Term]	5.86492e-07	0.000158847	1	1	1	P11047	P11047 [1330-1341]			Laminin subunit gamma-1 OS=Homo sapiens OX=9606 GN=LAMC1 PE=1 SV=3	LAMC1	P11047	0	1677.91	12															79.4	85	125.7	424.2	105.8	210.5	369.3	171.9	92.9	178.3	209.5	314.3	247.2		High	8.244e-06	5.412e-10	14.25
TEQGPQVDETQFK	[K].TEQGPQVDETQFK.[K]	1xTMTpro [K13]; 1xTMTpro [N-Term]	1xTMTpro [K13]; 1xTMTpro [N-Term]	3.99989e-07	0.000158847	1	2	1	P05091	P05091 [356-368]			Aldehyde dehydrogenase, mitochondrial OS=Homo sapiens OX=9606 GN=ALDH2 PE=1 SV=2	ALDH2	S4R3S4; P05091	0	2115.12	13															30.5	46.1	50.8	41.7	54	71.7	46.1	44.5	34	131.9		2102.9	203.3		High	8.244e-06	3.131e-10	14.39
TENCAVLSGAANGK	[K].TENCAVLSGAANGK.[W]	1xCarbamidomethyl [C4]; 1xTMTpro [K14]; 1xTMTpro [N-Term]	1xCarbamidomethyl [C4]; 1xTMTpro [K14]; 1xTMTpro [N-Term]	8.85149e-09	0.000158847	1	2	13	E9PHK0	E9PHK0 [128-141]			Tetranectin OS=Homo sapiens OX=9606 GN=CLEC3B PE=1 SV=1	CLEC3B	E9PHK0; P05452	0	2000.07	14	1411.6	670.4	1865	1811.6	2370.6	1281.4	992.2	1471.4	1930.8	852.7	1710.3	1199.8	849.5	1432	2170.2	2896.8	1980.5	1669.9	2436.9	1161.5	1317.7	847.1	1891.3	1207.2	1414.6	1392.6	2317.4		High	8.244e-06	1.373e-12	17
TELRPGETLNVNFLLR	[R].TELRPGETLNVNFLLR.[M]	1xTMTpro [N-Term]	1xTMTpro [N-Term]	2.24838e-08	0.000158847	1	1	225	P01024	P01024 [463-478]			Complement C3 OS=Homo sapiens OX=9606 GN=C3 PE=1 SV=2	C3	P01024	0	2176.24	16	6930.7	6346	7326	5947.3	6856.1	4295.3	7743.6	5408.9	10001.8	2880.3	7308.1	6080.9	3152.4	5579.7	12254	2246.6	11393.6	15994.1	11505.5	8547.7	7259.1	8522.8	14698.8	10067.8	12183.6	6173.6	16929.4		High	8.244e-06	5.188e-12	17
TELLPGDRDNLAIQTR	[R].TELLPGDRDNLAIQTR.[G]	1xTMTpro [N-Term]	1xTMTpro [N-Term]	2.37942e-07	0.000158847	1	1	2	Q16270	Q16270 [206-221]			Insulin-like growth factor-binding protein 7 OS=Homo sapiens OX=9606 GN=IGFBP7 PE=1 SV=1	IGFBP7	Q16270	1	2116.17	16															157.3	152.5	223.3	329.5	198.3	213.8	637.4	141.2	188.8	247.8	282.5	419	302.2		High	8.244e-06	1.494e-10	17
TELFSSSCPGGIMLNETGQGYQR	[K].TELFSSSCPGGIMLNETGQGYQR.[F]	1xCarbamidomethyl [C8]; 1xTMTpro [N-Term]	1xCarbamidomethyl [C8]; 1xTMTpro [N-Term]	1.42989e-06	0.000158847	1	2	1	O95445	O95445 [121-143]			Apolipoprotein M OS=Homo sapiens OX=9606 GN=APOM PE=1 SV=2	APOM	Q5SRP5; O95445	0	2983.39	23															103.5	39.1	98.9	106.8	158.2	70.8	92.4	47.2	118.8	88.8	122.8	60.8	158.4		High	8.244e-06	1.927e-09	13.26
TEEALALPR	[R].TEEALALPR.[G]	1xTMTpro [N-Term]	1xTMTpro [N-Term]	0.000428575	0.000158847	1	5	1	E5RFU2	E5RFU2 [26-34]			Bifunctional epoxide hydrolase 2 OS=Homo sapiens OX=9606 GN=EPHX2 PE=1 SV=1	EPHX2	E5RFH6; E5RI53; E5RFU2; P34913; H0YAW7	0	1303.75	9															41.5	69	47.8	63.6	69.6	60.5	60.4	41.5	52.3	81.3	55.2	1110.4	167.8		High	8.244e-06	6.555e-06	10.7
TELFSSSCPGGIMLNETGQGYQR	[K].TELFSSSCPGGIMLNETGQGYQR.[F]	1xCarbamidomethyl [C8]; 1xTMTpro [N-Term]	1xCarbamidomethyl [C8]; 1xTMTpro [N-Term]	1.78219e-08	0.000158847	1	2	3	O95445	O95445 [121-143]			Apolipoprotein M OS=Homo sapiens OX=9606 GN=APOM PE=1 SV=2	APOM	Q5SRP5; O95445	0	2836.36	23															407.7	59.2	377.6	126.4	474.3	124.5	100	91.2	295.8	123.6	217	176.8	320.8		High	8.244e-06	3.722e-12	15.62
TEIDKPSQMQVTDVQDNSISVK	[R].TEIDKPSQMQVTDVQDNSISVK.[W]	2xTMTpro [K5; K22]; 1xTMTpro [N-Term]	2xTMTpro [K5; K22]; 1xTMTpro [N-Term]	4.65954e-10	0.000158847	1	2	29	P02751	P02751 [1631-1652]			Fibronectin OS=Homo sapiens OX=9606 GN=FN1 PE=1 SV=5	FN1	P02751; H0Y7Z1	0	3374.83	22	1712.6	495	1067.4	1847.8	1811.5	437.4	858.6	1268.2	968.2	296.5	1320.5	593.4	1239	1191	2641.5	3945.3	3138.5	1181.1	2248.9	429.9	1298.1	373.8	2491	1530.1	667.4	3675.1	2784.6		High	8.244e-06	2.068e-14	17
TEHYEEQIEAFK	[R].TEHYEEQIEAFK.[S]	1xTMTpro [K12]; 1xTMTpro [N-Term]	1xTMTpro [K12]; 1xTMTpro [N-Term]	7.23902e-07	0.000158847	1	1	34	P02748	P02748 [214-225]			Complement component C9 OS=Homo sapiens OX=9606 GN=C9 PE=1 SV=2	C9	P02748	0	2132.12	12	898.1	2857.3	1164.4	1233.7	1097.8	1307.9	3177.5	1004.4	2425	1275.4	1434	1179.8	1049.3	1747.5	3451.1	4160.7	3521.4	10407.8	2518.8	4388.4	1898.2	3882.5	2828.7	6268.6	3865.3	2329	6276.9		High	8.244e-06	7.295e-10	13.39
TEHPFTVEEFVLPK	[R].TEHPFTVEEFVLPK.[F]	1xTMTpro [K14]; 1xTMTpro [N-Term]	1xTMTpro [K14]; 1xTMTpro [N-Term]	4.46551e-08	0.000158847	1	1	105	P01023	P01023 [215-228]			Alpha-2-macroglobulin OS=Homo sapiens OX=9606 GN=A2M PE=1 SV=3	A2M	P01023	0	2281.27	14	2721.4	3532.4	3364.1	4480.9	4878	4404.9	3762.9	5026.6	3761.3	2053.7	4884.1	3463.2	2265.5	4083.6	9670.6	1097.7	7760.1	4736.1	9911.8	7223.4	8692.6	3584.6	12227.3	9365.7	6876.9	5310.6	10782		High	8.244e-06	1.377e-11	15.74
TEHGSEMLFFGNAIEGK	[R].TEHGSEMLFFGNAIEGK.[S]	1xTMTpro [K17]; 1xTMTpro [N-Term]	1xTMTpro [K17]; 1xTMTpro [N-Term]	1.42429e-08	0.000158847	1	1	9	P04114	P04114 [2837-2853]			Apolipoprotein B-100 OS=Homo sapiens OX=9606 GN=APOB PE=1 SV=2	APOB	P04114	0	2475.28	17	128	143.6	161.6	144.3	156.1	90.8	155.8	128.4	186	90.4	188.5	119.9	101.2	130	374.6	180.3	353.7	795.3	432.9	385	328.2	397.2	383.7	461.7	496	270.2	614		High	8.244e-06	2.703e-12	13.72
TEGQFVDLTGNR	[K].TEGQFVDLTGNR.[L]	1xTMTpro [N-Term]	1xTMTpro [N-Term]	2.92298e-05	0.000158847	1	1	9	P11226	P11226 [191-202]			Mannose-binding protein C OS=Homo sapiens OX=9606 GN=MBL2 PE=1 SV=2	MBL2	P11226	0	1640.86	12	60.8	73.5	858.9	173.3	584.8	142.9	440.4	207.6	421.6	125.9	127.8	431	317.4	308.9	518.6	760.9	646.8	840.2	617.7	1395.5	304.3	395.2	543	390.9	328.5	513.2	789		High	8.244e-06	1.419e-07	9.52
TEGDGVYTLNNEK	[R].TEGDGVYTLNNEK.[Q]	1xTMTpro [K13]; 1xTMTpro [N-Term]	1xTMTpro [K13]; 1xTMTpro [N-Term]	1.42819e-08	0.000158847	2	7	154	P00738; J3KSV1	P00738 [119-131]; J3KSV1 [60-72]			Haptoglobin OS=Homo sapiens OX=9606 GN=HP PE=1 SV=1;Haptoglobin (Fragment) OS=Homo sapiens OX=9606 GN=HP PE=1 SV=1	HP	P00738; H3BS21; J3QQI8; H3BMJ7; J3KSV1; J3QLC9; J3KRH2	0	2048.08	13	9804.9	36700.4	9466.7	13236.3	7334.9	2258.2	36314.3	6805.6	30835.5	11893.3	7136	2273.2	3502.5	12968.9	22586.6	18754.7	5861.7	7159.1	7970.6	23547.8	7897.6	25972.3	13808.6	47285.3	42451.1	13566.5	34161.9	NotUnique	High	8.244e-06	2.722e-12	17
TEGDGVYTLNDKK	[R].TEGDGVYTLNDKK.[Q]	2xTMTpro [K12; K13]; 1xTMTpro [N-Term]	2xTMTpro [K12; K13]; 1xTMTpro [N-Term]	4.60183e-08	0.000158847	2	8	121	P00739; P00738	P00739 [61-73]; P00738 [60-72]			Haptoglobin-related protein OS=Homo sapiens OX=9606 GN=HPR PE=2 SV=2;Haptoglobin OS=Homo sapiens OX=9606 GN=HP PE=1 SV=1	HPR	J3QR68; J3KTC3; P00739; P00738; H0Y300; A0A0C4DGL8; J3QLC9; J3KRH2	1	2352.32	13	5742.4	26777.3	8764.5	7058.6	7317.9	18957.2	22844.8	7834.2	17836.5	7690.6	6218.6	4195.2	2306.6	10321.4	24748.6	31939.1	5709.5	6773.3	7418.9	22175.3	5239.6	26215.6	8538.1	20629.9	41768.5	7880.5	32244.9	NotUnique	High	8.244e-06	1.437e-11	17
TEGDGVYTLNDK	[R].TEGDGVYTLNDK.[K]	1xTMTpro [K12]; 1xTMTpro [N-Term]	1xTMTpro [K12]; 1xTMTpro [N-Term]	4.45332e-08	0.000158847	2	8	84	P00739; P00738	P00739 [61-72]; P00738 [60-71]			Haptoglobin-related protein OS=Homo sapiens OX=9606 GN=HPR PE=2 SV=2;Haptoglobin OS=Homo sapiens OX=9606 GN=HP PE=1 SV=1	HPR	J3QR68; J3KTC3; P00739; P00738; H0Y300; A0A0C4DGL8; J3QLC9; J3KRH2	0	1920.02	12	2892.3	24681.9	6007	5439	4148.9	13951.5	15065	4456	10297.4	6955.8	3769.9	3187.9	1480.3	6993.4	11844.2	12308	4051	3924.5	5463.1	15466.2	3881.9	15260.5	4405	13712.3	22372.6	7187.2	18285.6	NotUnique	High	8.244e-06	1.375e-11	17
TEEVECLTYGWSLTPK	[K].TEEVECLTYGWSLTPK.[C]	1xCarbamidomethyl [C6]; 1xTMTpro [K16]; 1xTMTpro [N-Term]	1xCarbamidomethyl [C6]; 1xTMTpro [K16]; 1xTMTpro [N-Term]	8.9272e-06	0.000158847	1	1	1	P05160	P05160 [192-207]			Coagulation factor XIII B chain OS=Homo sapiens OX=9606 GN=F13B PE=1 SV=3	F13B	P05160	0	2521.31	16															61.1	9.8	71.8	60.5	81.3	38.3	49.6	31.1	104.6	62.5	74.5	62.3	95.1		High	8.244e-06	2.616e-08	9.15
TEESPSAPDAPTCPK	[K].TEESPSAPDAPTCPK.[Q]	1xCarbamidomethyl [C13]; 1xTMTpro [K15]; 1xTMTpro [N-Term]	1xCarbamidomethyl [C13]; 1xTMTpro [K15]; 1xTMTpro [N-Term]	6.31906e-08	0.000158847	1	1	6	Q15113	Q15113 [306-320]			Procollagen C-endopeptidase enhancer 1 OS=Homo sapiens OX=9606 GN=PCOLCE PE=1 SV=2	PCOLCE	Q15113	0	2195.11	15	1103.2	640.1	655.2	1125	684	744	630.6	442	872.5	352.7	685.6	766.7	253.8	731.6	491.6	1075.8	406.1	458.9	483.2	361.7	214.7	287.2	397.5	274.4	420.7	213.1	697.7		High	8.244e-06	2.262e-11	13.89
TEELNKEVASNSELVQSSR	[K].TEELNKEVASNSELVQSSR.[S]	1xTMTpro [K6]; 1xTMTpro [N-Term]	1xTMTpro [K6]; 1xTMTpro [N-Term]	0.000724414	0.000158847	1	2	2	P08779	P08779 [312-330]			Keratin, type I cytoskeletal 16 OS=Homo sapiens OX=9606 GN=KRT16 PE=1 SV=4	KRT16	K7ENW6; P08779	1	2728.46	19	26.4	29.2	53.2	107.7	32.3	75.3	60.5	39.5	78.7	18.8	36.4	80.4	32.2	53.6															High	8.244e-06	1.394e-05	8.53
TEIDKPSQMQVTDVQDNSISVK	[R].TEIDKPSQMQVTDVQDNSISVK.[W]	2xTMTpro [K5; K22]; 1xTMTpro [N-Term]	2xTMTpro [K5; K22]; 1xTMTpro [N-Term]	1.40005e-07	0.000158847	1	2	15	P02751	P02751 [1631-1652]			Fibronectin OS=Homo sapiens OX=9606 GN=FN1 PE=1 SV=5	FN1	P02751; H0Y7Z1	0	3521.86	22	233.8	60	149.1	300	242.8	62.9	98.4	184.7	128.2	37.1	169.3	76.6	190.4	190.5	1703.4	2676.8	1995.5	1005.7	1579.6	437.8	1269	411.6	1694.3	1224.1	758.8	2424.9	1969.4		High	8.244e-06	7.02e-11	16.96
SQTVSAIATTAMGSPK	[R].SQTVSAIATTAMGSPK.[E]	1xTMTpro [K16]; 1xTMTpro [N-Term]	1xTMTpro [K16]; 1xTMTpro [N-Term]	2.47414e-08	0.000158847	2	4	5	J3QSU6; P24821	J3QSU6 [1517-1532]; P24821 [1699-1714]			Tenascin OS=Homo sapiens OX=9606 GN=TNC PE=1 SV=1;Tenascin OS=Homo sapiens OX=9606 GN=TNC PE=1 SV=3	TNC	J3QSU6; P24821; F5H7V9; H0YGZ3	0	2158.2	16	191.3	565.4	242.3	281.2	274.8	275.7	312	112.4	185.8	111.9	106.8	195.3	387.5	211.8	347.3	244	332.9	450.2	357.4	209.6	312	228.3	289.1	385.3	308.5	291.4	348.3	NotUnique	High	8.244e-06	5.946e-12	17
TDCLSLPSFENAIPMGEK	[K].TDCLSLPSFENAIPMGEK.[K]	1xCarbamidomethyl [C3]; 1xTMTpro [K18]; 1xTMTpro [N-Term]	1xCarbamidomethyl [C3]; 1xTMTpro [K18]; 1xTMTpro [N-Term]	1.21358e-06	0.000158847	1	1	76	P08603	P08603 [987-1004]			Complement factor H OS=Homo sapiens OX=9606 GN=CFH PE=1 SV=4	CFH	P08603	0	2764.39	18	2364.4	2471	3283.1	2395	2576.9	2060.8	3210.8	2158.8	3609.6	1374.2	2615.3	2628.8	1660.1	2438.6	5361.6	862.7	4777.4	7434.6	5212.1	3901.9	4704.8	3598.4	5635.2	5459.5	5025.1	4494.2	7365.7		High	8.244e-06	1.527e-09	16.51
TDASDVKPC	[K].TDASDVKPC.[-]	1xCarbamidomethyl [C9]; 1xTMTpro [K7]; 1xTMTpro [N-Term]	1xCarbamidomethyl [C9]; 1xTMTpro [K7]; 1xTMTpro [N-Term]	0.000828816	0.000158847	1	2	17	P02749	P02749 [337-345]			Beta-2-glycoprotein 1 OS=Homo sapiens OX=9606 GN=APOH PE=1 SV=3	APOH	J3KS17; P02749	0	1600.85	9	2106.3	3334.5	2482	2490.2	3045.9	2175.1	4359.6	2106.8	2697.9	1770.9	2392	3768.6	1343.1	2704.8	986.2	2764.8	1191.3	1827	715.2	1634.7	641.3	1720.9	759.7	918.5	866.3	1558.7	1877.3		High	8.244e-06	1.689e-05	9.1
TAMSLLWK	[K].TAMSLLWK.[S]	1xTMTpro [K8]; 1xTMTpro [N-Term]	1xTMTpro [K8]; 1xTMTpro [N-Term]	0.00160441	0.000158847	1	1	4	P23141	P23141 [377-384]			Liver carboxylesterase 1 OS=Homo sapiens OX=9606 GN=CES1 PE=1 SV=2	CES1	P23141	0	1557.93	8	34.6	59.8	35.9	33.6	36.9	25.1	45.1	32.7	37.7	23.5	89.4		1617.3	215	148.6	45.4	161.5	182.7	142.3	154.1	110.5	140.8	142.6	306.6	118.9	3684.2	582.1		High	8.244e-06	4.382e-05	9.07
TAMDVFVCTYFMPAAQLPELPDVELPTNK	[K].TAMDVFVCTYFMPAAQLPELPDVELPTNK.[D]	1xCarbamidomethyl [C8]; 1xTMTpro [K29]; 1xTMTpro [N-Term]	1xCarbamidomethyl [C8]; 1xTMTpro [K29]; 1xTMTpro [N-Term]	0.00173144	0.000158847	1	3	1	D6RF35	D6RF35 [304-332]			Gc-globulin OS=Homo sapiens OX=9606 GN=GC PE=1 SV=1	GC	D6RF35; D6RBJ7; P02774	0	4200.07	29																												NoQuanValues	High	8.244e-06	4.91e-05	9.75
TAMDVFVCTYFMPAAQLPELPDVELPTNK	[K].TAMDVFVCTYFMPAAQLPELPDVELPTNK.[D]	1xCarbamidomethyl [C8]; 1xTMTpro [K29]; 1xTMTpro [N-Term]	1xCarbamidomethyl [C8]; 1xTMTpro [K29]; 1xTMTpro [N-Term]	0.000274545	0.000158847	1	3	10	D6RF35	D6RF35 [304-332]			Gc-globulin OS=Homo sapiens OX=9606 GN=GC PE=1 SV=1	GC	D6RF35; D6RBJ7; P02774	0	4053.04	29	38.2	33.5	48.5	42.8	38.5	34.7	46.1	37.7	57.3	24.7	42.9	49.2	20.1	41	121.3	23.2	121.1	186.2	145.5	106.9	91.5	88.5	145.1	138.2	116.8	99.7	182.1		High	8.244e-06	3.466e-06	8.12
TAMDVFVCTYFMPAAQLPELPDVELPTNK	[K].TAMDVFVCTYFMPAAQLPELPDVELPTNK.[D]	1xCarbamidomethyl [C8]; 1xTMTpro [K29]; 1xTMTpro [N-Term]	1xCarbamidomethyl [C8]; 1xTMTpro [K29]; 1xTMTpro [N-Term]	8.42647e-09	0.000158847	1	3	42	D6RF35	D6RF35 [304-332]			Gc-globulin OS=Homo sapiens OX=9606 GN=GC PE=1 SV=1	GC	D6RF35; D6RBJ7; P02774	0	3906	29	583	763.2	654.4	615.4	615.4	435.9	768	630.5	761.5	424.4	685.2	629.6	396.4	728.4	507.2	72.3	465.6	646.1	542	335.5	262.4	359.5	580.6	539.3	390.4	268.2	794.7		High	8.244e-06	1.279e-12	17
TALLDAAGVASLLTTAEVVVTEIPK	[R].TALLDAAGVASLLTTAEVVVTEIPK.[E]	1xTMTpro [K25]; 1xTMTpro [N-Term]	1xTMTpro [K25]; 1xTMTpro [N-Term]	3.22789e-09	0.000158847	1	3	8	P10809	P10809 [527-551]			60 kDa heat shock protein, mitochondrial OS=Homo sapiens OX=9606 GN=HSPD1 PE=1 SV=2	HSPD1	A0A7I2YQK6; P10809; A0A7I2V2X6	0	3090.82	25	32.6	35.7	33.9	47.5	29.4	24.6	33.7	24.5	29.2	27.4	35.7	22.3	106.4	57	149	28.4	158.2	218.5	182.9	160.1	152.7	156.8	160.7	351.1	159.6	2345.1	366.1		High	8.244e-06	3.266e-13	14.32
TAGYGINILGMDPLSTPFDNEFYNGLCNR	[R].TAGYGINILGMDPLSTPFDNEFYNGLCNR.[D]	1xCarbamidomethyl [C27]; 1xTMTpro [N-Term]	1xCarbamidomethyl [C27]; 1xTMTpro [N-Term]	2.7003e-05	0.000158847	1	1	8	P02748	P02748 [155-183]			Complement component C9 OS=Homo sapiens OX=9606 GN=C9 PE=1 SV=2	C9	P02748	0	3553.71	29															114.7	17	126.9	226	114.3	107.1	82.2	104.8	110	166.1	130.3	90.6	155.3		High	8.244e-06	1.27e-07	9.2
TAGWNIPMGLLYNK	[R].TAGWNIPMGLLYNK.[I]	1xTMTpro [K14]; 1xTMTpro [N-Term]	1xTMTpro [K14]; 1xTMTpro [N-Term]	6.21288e-05	0.000158847	1	2	182	P02787	P02787 [476-489]			Serotransferrin OS=Homo sapiens OX=9606 GN=TF PE=1 SV=3	TF	H7C5E8; P02787	0	2333.26	14	10228.4	4411	8682.3	7290.7	8683.7	5163.3	5242.3	8151.3	8495.9	3352.6	9699.2	4602.2	4803.4	7104.5	7997	1490.3	7133.1	6113.4	10318.6	6374.4	5114.1	4771	11870.5	5986.9	7021.3	5991.2	11899.1		High	8.244e-06	4.152e-07	12.55
TAGWNIPMGLLYNK	[R].TAGWNIPMGLLYNK.[I]	1xTMTpro [K14]; 1xTMTpro [N-Term]	1xTMTpro [K14]; 1xTMTpro [N-Term]	2.93915e-08	0.000158847	1	2	148	P02787	P02787 [476-489]			Serotransferrin OS=Homo sapiens OX=9606 GN=TF PE=1 SV=3	TF	H7C5E8; P02787	0	2186.23	14	13346.7	4436.1	10634.7	9149.2	11314.8	5940	5665.1	10358.9	9985.2	3843.9	11760.3	5019.1	5313.9	8501.6	9138.4	1711.7	7612.8	5723.8	11052.1	6737	4495.8	4747.4	13783	5122.3	5925.6	6489.2	12649.6		High	8.244e-06	7.61e-12	15.71
TAGIQIVADDLTVTNPK	[K].TAGIQIVADDLTVTNPK.[R]	1xTMTpro [K17]; 1xTMTpro [N-Term]	1xTMTpro [K17]; 1xTMTpro [N-Term]	1.47291e-09	0.000158847	1	1	109	P00924	P00924 [313-329]			Enolase 1 OS=Saccharomyces cerevisiae (strain ATCC 204508 / S288c) OX=559292 GN=ENO1 PE=1 SV=3	ENO1	P00924	0	2364.36	17	3560.6	1822.1	4129.4	3961.5	4201.2	2039	2019.9	4162.1	2375.1	2383.2	3510.6	2297.5	2048.3	2707.5	15875.3	2850	7939.1	6914.2	14048.5	5266.4	8739.3	4564.5	14273.9	6491.1	6659.1	7366.2	12346.8		High	8.244e-06	1.067e-13	17
TAFYLAEFFVNEAR	[K].TAFYLAEFFVNEAR.[K]	1xTMTpro [N-Term]	1xTMTpro [N-Term]	3.95318e-06	0.000158847	1	1	1	Q92820	Q92820 [267-280]			Gamma-glutamyl hydrolase OS=Homo sapiens OX=9606 GN=GGH PE=1 SV=2	GGH	Q92820	0	1982.03	14	24	24.6	27.5	20.9	21.5	17	27.7	24.9	30.3	25.8	31	24.2	21.9	22.2															High	8.244e-06	8.215e-09	14.42
TAFQEALDAAGDK	[K].TAFQEALDAAGDK.[L]	1xTMTpro [K13]; 1xTMTpro [N-Term]	1xTMTpro [K13]; 1xTMTpro [N-Term]	7.45108e-09	0.000158847	1	1	4	P10599	P10599 [9-21]			Thioredoxin OS=Homo sapiens OX=9606 GN=TXN PE=1 SV=3	TXN	P10599	0	1945.05	13	103.8	206.6	115.5	134	120.8	163.5	291.8	90.6	156.5	243.1	104	251.9	421	261.9	192.8	161.5	322.7	459.4	193.6	352.3	275.9	221.5	175.5	325.5	270.9	1359.5	392.4		High	8.244e-06	1.073e-12	17
TANDMIHAENMR	[K].TANDMIHAENMR.[L]	1xTMTpro [N-Term]	1xTMTpro [N-Term]	6.91117e-05	0.000158847	1	1	1	P26038	P26038 [539-550]			Moesin OS=Homo sapiens OX=9606 GN=MSN PE=1 SV=3	MSN	P26038	0	1706.83	12															19.1	47.2	34.5	49.8	29.5	45.3	41.7	21.6	34.8	41.6	96.6	167	65.5		High	8.244e-06	4.832e-07	8.84
TAFISDFAVTADGNAFIGDIK	[K].TAFISDFAVTADGNAFIGDIK.[D]	1xTMTpro [K21]; 1xTMTpro [N-Term]	1xTMTpro [K21]; 1xTMTpro [N-Term]	8.11625e-10	0.000158847	1	2	126	P19827	P19827 [94-114]			Inter-alpha-trypsin inhibitor heavy chain H1 OS=Homo sapiens OX=9606 GN=ITIH1 PE=1 SV=3	ITIH1	P19827; F8WAS2	0	2781.5	21	1182.4	861.2	1322.3	1045.9	1312.1	893	758.5	1158.7	1222.5	572.4	1081.4	943.2	577	948.2	4204.6	768.9	4115.5	5012.8	4498	3240.4	2407.8	2612.7	5254.8	3468.6	3720.7	3056.3	5538.5		High	8.244e-06	4.562e-14	17
TAFDDAIAELDTLNEDSYK	[K].TAFDDAIAELDTLNEDSYK.[D]	1xTMTpro [K19]; 1xTMTpro [N-Term]	1xTMTpro [K19]; 1xTMTpro [N-Term]	0.000225099	0.000158847	1	1	1	P61981	P61981 [199-217]			14-3-3 protein gamma OS=Homo sapiens OX=9606 GN=YWHAG PE=1 SV=2	YWHAG	P61981	0	2739.39	19															14.7	4.1	17.6	19.4	16.2	18.9	17.1	9.4	14.9	15.4	22.5	51.9	26.4		High	8.244e-06	2.61e-06	7.54
TAECPGPAQNASPLVLPP	[R].TAECPGPAQNASPLVLPP.[-]	1xCarbamidomethyl [C4]; 1xTMTpro [N-Term]	1xCarbamidomethyl [C4]; 1xTMTpro [N-Term]	3.24063e-07	0.000158847	1	2	16	Q9UGM5	Q9UGM5 [365-382]			Fetuin-B OS=Homo sapiens OX=9606 GN=FETUB PE=1 SV=2	FETUB	E9PG08; Q9UGM5	0	2123.11	18	281	238.7	327.1	291.6	324.9	186.8	302.2	325.1	381.3	164	421.2	257.1	215.7	297.4	378.5	184.4	345.1	481.5	447.7	267.5	378.3	163.7	555.7	370.4	414.3	293.3	475.9		High	8.244e-06	2.325e-10	17
TADGIVSHLK	[R].TADGIVSHLK.[K]	1xTMTpro [K10]; 1xTMTpro [N-Term]	1xTMTpro [K10]; 1xTMTpro [N-Term]	1.07506e-05	0.000158847	1	1	1	P30101	P30101 [120-129]			Protein disulfide-isomerase A3 OS=Homo sapiens OX=9606 GN=PDIA3 PE=1 SV=4	PDIA3	P30101	0	1648.99	10															184.9	72.7	186.2	261.6	243.4	136.3	133.3	115.1	158.3	147.7	171	835.2	287.8		High	8.244e-06	3.406e-08	10.75
TACGDCTSGSSECMWCSNMK	[R].TACGDCTSGSSECMWCSNMK.[Q]	4xCarbamidomethyl [C3; C6; C13; C16]; 1xTMTpro [K20]; 1xTMTpro [N-Term]	4xCarbamidomethyl [C3; C6; C13; C16]; 1xTMTpro [K20]; 1xTMTpro [N-Term]	1.58208e-06	0.000158847	1	1	2	O75882	O75882 [937-956]			Attractin OS=Homo sapiens OX=9606 GN=ATRN PE=1 SV=2	ATRN	O75882	0	3084.26	20															133.3	285.4	139.6	159.5	213.4	101.8	151.2	70.7	142.6	120.8	180	101.3	185.6		High	8.244e-06	2.228e-09	13.48
TACGDCTSGSSECMWCSNMK	[R].TACGDCTSGSSECMWCSNMK.[Q]	4xCarbamidomethyl [C3; C6; C13; C16]; 1xTMTpro [K20]; 1xTMTpro [N-Term]	4xCarbamidomethyl [C3; C6; C13; C16]; 1xTMTpro [K20]; 1xTMTpro [N-Term]	8.62977e-08	0.000158847	1	1	8	O75882	O75882 [937-956]			Attractin OS=Homo sapiens OX=9606 GN=ATRN PE=1 SV=2	ATRN	O75882	0	2937.23	20	866.9	459.8	720.2	616.2	709.2	519.1	527.8	594.8	921.9	363.4	649.1	616.6	450.8	691.6	351.5	603.5	356.8	299.4	419.2	223.8	373.5	154.7	453.3	266.7	355	261.7	524.8		High	8.244e-06	3.529e-11	13.86
TAAYVNAIEK	[R].TAAYVNAIEK.[V]	1xTMTpro [K10]; 1xTMTpro [N-Term]	1xTMTpro [K10]; 1xTMTpro [N-Term]	0.000255804	0.000158847	1	3	1	P00367	P00367 [536-545]			Glutamate dehydrogenase 1, mitochondrial OS=Homo sapiens OX=9606 GN=GLUD1 PE=1 SV=2	GLUD1	P00367; 210; P49448	0	1687.99	10															62.1	64.6	83	92	99.3	96	83.6	55.9	106.4	155.6	81.8	1963.1	403.3		High	8.244e-06	3.137e-06	8.44
TAAQNLYEK	[K].TAAQNLYEK.[T]	1xTMTpro [K9]; 1xTMTpro [N-Term]	1xTMTpro [K9]; 1xTMTpro [N-Term]	3.0956e-05	0.000158847	1	3	13	K7ER74	K7ER74 [130-138]			Apolipoprotein C-II OS=Homo sapiens OX=9606 GN=APOC4-APOC2 PE=1 SV=1	APOC4-APOC2	P02655; K7ER74; Q6P163	0	1645.94	9	931.8	1213	893	812.5	719.1	480.7	738.8	391.3	623.2	818.7	601.4	2208.4	634.8	805.9	2252.9	3954.8	1672.1	3895.6	2736.8	2037.8	734.4	2262	1472.7	2241.4	2552.3	1120.9	3629.9		High	8.244e-06	1.543e-07	13.24
TAAISGYSFK	[R].TAAISGYSFK.[Q]	1xTMTpro [K10]; 1xTMTpro [N-Term]	1xTMTpro [K10]; 1xTMTpro [N-Term]	2.82869e-05	0.000158847	1	2	3	P03951	P03951 [92-101]			Coagulation factor XI OS=Homo sapiens OX=9606 GN=F11 PE=1 SV=1	F11	P03951; D6RB32	0	1652.95	10															337.1	347.4	371.2	434.3	416	289.2	292.1	200.5	473.6	349.9	399.3	228.9	514.7		High	8.244e-06	1.354e-07	11.04
TAAENDFVTLKK	[R].TAAENDFVTLKK.[D]	2xTMTpro [K11; K12]; 1xTMTpro [N-Term]	2xTMTpro [K11; K12]; 1xTMTpro [N-Term]	0.000204644	0.000158847	1	1	3	P35908	P35908 [276-287]			Keratin, type II cytoskeletal 2 epidermal OS=Homo sapiens OX=9606 GN=KRT2 PE=1 SV=2	KRT2	P35908	1	2249.33	12	66.1	47.5	79.2	296.2	57.1	147.1	46.7	64.4	196.6	49.8	63.2	162.2	56.5	105.6															High	8.244e-06	2.279e-06	10.05
TAAENDFVTLK	[R].TAAENDFVTLK.[K]	1xTMTpro [K11]; 1xTMTpro [N-Term]	1xTMTpro [K11]; 1xTMTpro [N-Term]	2.46354e-06	0.000158847	1	1	3	P35908	P35908 [276-286]			Keratin, type II cytoskeletal 2 epidermal OS=Homo sapiens OX=9606 GN=KRT2 PE=1 SV=2	KRT2	P35908	0	1817.03	11															171	159.6	455.5	181.4	312.4	289.6	270.4	291.8	137.2	196.3	344.9	564.7	301.9		High	8.244e-06	4.173e-09	12.82
SYTVAIAGYALAQMGR	[R].SYTVAIAGYALAQMGR.[L]	1xTMTpro [N-Term]	1xTMTpro [N-Term]	1.12589e-08	0.000158847	2	2	8	M0R0Q9; P01024	M0R0Q9 [51-66]; P01024 [1186-1201]			Complement C3 (Fragment) OS=Homo sapiens OX=9606 GN=C3 PE=1 SV=1;Complement C3 OS=Homo sapiens OX=9606 GN=C3 PE=1 SV=2	C3	M0R0Q9; P01024	0	1976.06	16	260.5	238.8	260.2	203.2	276.7	205.1	287.2	231.7	337.7	132	305.4	226.5	204.5	250.7	191.4	40.9	171.4	184.1	208.6	185.1	145	128.5	195.1	180.8	204.1	172.3	232	NotUnique	High	8.244e-06	1.933e-12	15.01
TAFDEAIAELDTLSEESYK	[K].TAFDEAIAELDTLSEESYK.[D]	1xTMTpro [K19]; 1xTMTpro [N-Term]	1xTMTpro [K19]; 1xTMTpro [N-Term]	0.00196305	0.000158847	1	5	2	P63104	P63104 [194-212]			14-3-3 protein zeta/delta OS=Homo sapiens OX=9606 GN=YWHAZ PE=1 SV=1	YWHAZ	P63104; H0YB80; B0AZS6; B7Z2E6; E7EX29	0	2740.41	19																												NoQuanValues	High	8.244e-06	5.889e-05	5.34
TDCLSLPSFENAIPMGEK	[K].TDCLSLPSFENAIPMGEK.[K]	1xCarbamidomethyl [C3]; 1xTMTpro [K18]; 1xTMTpro [N-Term]	1xCarbamidomethyl [C3]; 1xTMTpro [K18]; 1xTMTpro [N-Term]	4.86044e-08	0.000158847	1	1	67	P08603	P08603 [987-1004]			Complement factor H OS=Homo sapiens OX=9606 GN=CFH PE=1 SV=4	CFH	P08603	0	2617.35	18	4521.2	4844.5	5990.1	4426.4	5045.5	3795	6290	3928.2	6652.3	2420.3	4815.1	4696.3	3085.9	4522.1	6873	1173.8	6175.2	9977	6212.2	4987.1	5907	4779.6	7147.3	6857.7	6014.1	5304.6	9723.1		High	8.244e-06	1.558e-11	13.23
TAQEGDHGSHVYTK	[K].TAQEGDHGSHVYTK.[A]	1xTMTpro [K14]; 1xTMTpro [N-Term]	1xTMTpro [K14]; 1xTMTpro [N-Term]	0.00125452	0.000158847	1	1	1	P01023	P01023 [1134-1147]			Alpha-2-macroglobulin OS=Homo sapiens OX=9606 GN=A2M PE=1 SV=3	A2M	P01023	0	2138.11	14															48.7	161	49.3	84.6	55.2	58.2	66.7	28.2	54.2	58.5	47.4	32.9	64.1		High	8.244e-06	3.069e-05	7.53
TASLTSAASVDGNR	[R].TASLTSAASVDGNR.[S]	1xTMTpro [N-Term]	1xTMTpro [N-Term]	0.000186547	0.000158847	1	4	1	H0YJT9	H0YJT9 [246-259]			Protein NDRG2 (Fragment) OS=Homo sapiens OX=9606 GN=NDRG2 PE=1 SV=1	NDRG2	H0YJT9; Q9UN36; G3V578; A0A0A0MS87	0	1653.87	14															35.9	55.1	71.1	43.3	37	42.2	56.9	20.7	34.5	47.5	42.1	359.8	77.2		High	8.244e-06	2.001e-06	8.95
TDAPDLPEENQAR	[K].TDAPDLPEENQAR.[E]	1xTMTpro [N-Term]	1xTMTpro [N-Term]	2.33885e-06	0.000158847	1	1	9	P01031	P01031 [437-449]			Complement C5 OS=Homo sapiens OX=9606 GN=C5 PE=1 SV=4	C5	P01031	0	1759.88	13	835.9	2027.4	927.2	881.1	1003.5	991.7	1933.7	720.4	1545.2	836.5	828	197	764.4	1056.3	358.4	686.6	411.6	952.3	242.2	485.5	334.5	319.7	382.9	501.6	470.9	283.9	624.7		High	8.244e-06	3.88e-09	11.29
TDAPDCYLSFHK	[R].TDAPDCYLSFHK.[L]	1xCarbamidomethyl [C6]; 1xTMTpro [K12]; 1xTMTpro [N-Term]	1xCarbamidomethyl [C6]; 1xTMTpro [K12]; 1xTMTpro [N-Term]	2.4141e-05	0.000158847	1	2	1	P11597	P11597 [155-166]			Cholesteryl ester transfer protein OS=Homo sapiens OX=9606 GN=CETP PE=1 SV=2	CETP	P11597; H3BRJ9	0	2062.06	12																												NoQuanValues	High	8.244e-06	1.081e-07	10.12
TCVDINECLLEPR	[R].TCVDINECLLEPR.[K]	2xCarbamidomethyl [C2; C8]; 1xTMTpro [N-Term]	2xCarbamidomethyl [C2; C8]; 1xTMTpro [N-Term]	6.47646e-08	0.000158847	1	3	3	P35555	P35555 [1970-1982]			Fibrillin-1 OS=Homo sapiens OX=9606 GN=FBN1 PE=1 SV=4	FBN1	H0YND0; P35555; A0A6I8PL22	0	1922.96	13	33.9	55.9	46.4	55.8	54.5	48.8	69.1	40.8	68.6	36.2	50.6	61.7	89.3	56.4	304.5	202.1	265.7	515.8	359.7	287.6	522.2	256.6	377.4	402.3	425.2	388.8	530.3		High	8.244e-06	2.338e-11	16.66
TCVADESAENCDKSLHTLFGDK	[K].TCVADESAENCDKSLHTLFGDK.[L]	2xCarbamidomethyl [C2; C11]; 2xTMTpro [K13; K22]; 1xTMTpro [N-Term]	2xCarbamidomethyl [C2; C11]; 2xTMTpro [K13; K22]; 1xTMTpro [N-Term]	4.99515e-08	0.000158847	3	4	15	A0A0C4DGB6; A0A087WWT3; H7C013	A0A0C4DGB6 [76-97]; A0A087WWT3 [76-97]; H7C013 [78-99]			Albumin OS=Homo sapiens OX=9606 GN=ALB PE=1 SV=1;Albumin OS=Homo sapiens OX=9606 GN=ALB PE=1 SV=1;Albumin (Fragment) OS=Homo sapiens OX=9606 GN=ALB PE=1 SV=1	ALB	P02768; A0A0C4DGB6; A0A087WWT3; H7C013	1	3409.72	22	56.8	38.1	76.9	54.5	75.6	37.7	48.7	57.3	89.6	62.3	64.4	57.2	42.2	68.9	1610.2	1858.7	1182	1128.5	1842.3	1481.8	1306	720.7	1805.7	1187.7	1232.2	1254.5	2086.6	NotUnique	High	8.244e-06	1.617e-11	17
TCVADESAENCDK	[K].TCVADESAENCDK.[S]	2xCarbamidomethyl [C2; C11]; 1xTMTpro [K13]; 1xTMTpro [N-Term]	2xCarbamidomethyl [C2; C11]; 1xTMTpro [K13]; 1xTMTpro [N-Term]	3.38552e-07	0.000158847	3	4	281	A0A0C4DGB6; A0A087WWT3; H7C013	A0A0C4DGB6 [76-88]; A0A087WWT3 [76-88]; H7C013 [78-90]			Albumin OS=Homo sapiens OX=9606 GN=ALB PE=1 SV=1;Albumin OS=Homo sapiens OX=9606 GN=ALB PE=1 SV=1;Albumin (Fragment) OS=Homo sapiens OX=9606 GN=ALB PE=1 SV=1	ALB	P02768; A0A0C4DGB6; A0A087WWT3; H7C013	0	2106.99	13	18592.3	10748.1	33397.2	18134.1	33360.2	17831.2	11757.5	20280.3	14193.6	14763.2	34908	22966	18621.3	22086	13153.5	42976.4	13095.2	13121.8	16221.3	16922.5	11968.2	10404.5	13291.4	9717.9	16545.4	10262.1	21573.4	NotUnique	High	8.244e-06	2.471e-10	11.64
TCSTTTPAVYAR	[R].TCSTTTPAVYAR.[V]	1xCarbamidomethyl [C2]; 1xTMTpro [N-Term]	1xCarbamidomethyl [C2]; 1xTMTpro [N-Term]	4.07934e-05	0.000158847	1	3	1	H3BMY1	H3BMY1 [142-153]			Chymotrypsinogen B2 (Fragment) OS=Homo sapiens OX=9606 GN=CTRB2 PE=1 SV=1	CTRB2	H3BMY1; Q6GPI1; A0A2R8YCR2	0	1631.84	12	95.9	636.5	150.9	246.3	176.3	117.9	703.4	131.6	768.2	141.4	208.3	149.7	526.1	393.7															High	8.244e-06	2.282e-07	9.21
TCQGSCAALSGLTGCTTR	[R].TCQGSCAALSGLTGCTTR.[C]	3xCarbamidomethyl [C2; C6; C15]; 1xTMTpro [N-Term]	3xCarbamidomethyl [C2; C6; C15]; 1xTMTpro [N-Term]	1.02674e-09	0.000158847	1	2	5	Q9Y6R7	Q9Y6R7 [5133-5150]			IgGFc-binding protein OS=Homo sapiens OX=9606 GN=FCGBP PE=1 SV=3	FCGBP	Q9Y6R7; A0A087WXI2	0	2205.04	18	150.8	929.7	316.9	283.6	242.2	242.3	1227.6	200	454.9	137.3	239.2	342.9	348.8	454.4	107.8	130.5	129.6	243.9	140.3	433.5	250.8	193.4	160.3	1693.8	536.8	239.7	435.6		High	8.244e-06	6.38e-14	16.19
TCQDINECETTNECREDEMCWNYHGGFR	[R].TCQDINECETTNECREDEMCWNYHGGFR.[C]	4xCarbamidomethyl [C2; C8; C14; C20]; 1xTMTpro [N-Term]	4xCarbamidomethyl [C2; C8; C14; C20]; 1xTMTpro [N-Term]	5.57661e-09	0.000158847	1	2	4	Q12805	Q12805 [331-358]			EGF-containing fibulin-like extracellular matrix protein 1 OS=Homo sapiens OX=9606 GN=EFEMP1 PE=1 SV=2	EFEMP1	A0A0U1RQV3; Q12805	1	3915.58	28															140.2	211.5	127.6	296.1	168.6	164.9	356.4	133.5	155.4	195	209.9	115.4	263.5		High	8.244e-06	7.125e-13	17
TCQDINECETTNECR	[R].TCQDINECETTNECR.[E]	3xCarbamidomethyl [C2; C8; C14]; 1xTMTpro [N-Term]	3xCarbamidomethyl [C2; C8; C14]; 1xTMTpro [N-Term]	2.24053e-07	0.000158847	1	2	28	Q12805	Q12805 [331-345]			EGF-containing fibulin-like extracellular matrix protein 1 OS=Homo sapiens OX=9606 GN=EFEMP1 PE=1 SV=2	EFEMP1	A0A0U1RQV3; Q12805	0	2233.94	15	49.8	175.1	89.7	140.6	83.6	118.6	145.6	79.8	106.8	88.9	80.9	302.2	86.4	146.2	270.3	487.8	299.5	655.3	316.4	409.4	935.3	247.1	355.9	456.4	576.6	290	556.5		High	8.244e-06	1.372e-10	11.44
TCQDIDECADSEACGEAR	[R].TCQDIDECADSEACGEAR.[C]	3xCarbamidomethyl [C2; C8; C14]; 1xTMTpro [N-Term]	3xCarbamidomethyl [C2; C8; C14]; 1xTMTpro [N-Term]	8.48281e-07	0.000158847	1	1	2	Q14393	Q14393 [194-211]			Growth arrest-specific protein 6 OS=Homo sapiens OX=9606 GN=GAS6 PE=1 SV=3	GAS6	Q14393	0	2390.98	18	42	140.9	76.6	93.6	67.1	102.2	129.7	74.9	113.4	105.9	83.5	155.5	134.3	136.5															High	8.244e-06	9.149e-10	11.76
TCPKPDDLPFSTVVPLK	[R].TCPKPDDLPFSTVVPLK.[T]	1xCarbamidomethyl [C2]; 2xTMTpro [K4; K17]; 1xTMTpro [N-Term]	1xCarbamidomethyl [C2]; 2xTMTpro [K4; K17]; 1xTMTpro [N-Term]	9.29794e-09	0.000158847	1	2	71	P02749	P02749 [22-38]			Beta-2-glycoprotein 1 OS=Homo sapiens OX=9606 GN=APOH PE=1 SV=3	APOH	J3QRN2; P02749	0	2826.63	17	4645.5	4666.7	4490.9	4540.3	5534.3	2956.6	5798.2	4129.9	4284.2	2654	3402.7	4655.3	2225.4	4102.9	12217	1769.3	10356.2	11224.7	11809.3	9553.8	5494.2	9017.4	11639.5	5827.4	6925.4	8061.4	14498.2		High	8.244e-06	1.471e-12	17
TASDFITK	[K].TASDFITK.[M]	1xTMTpro [K8]; 1xTMTpro [N-Term]	1xTMTpro [K8]; 1xTMTpro [N-Term]	0.00123467	0.000158847	1	3	16	P06396	P06396 [361-368]			Gelsolin OS=Homo sapiens OX=9606 GN=GSN PE=1 SV=1	GSN	A0A0A0MT01; P06396; A0A0A0MS51	0	1490.87	8	1920.2	903.8	2739.4	3118.9	2503.3	1776.5	693.2	2162.7	2319.5	794.5	2961.3	1543.6	1191.3	2098.6	4750.6	5452.1	3160.1	3190.2	6057.3	1841.1	1778.9	1572.3	4618.4	1351.9	2548.1	2692.8	4549.2		High	8.244e-06	3e-05	9.26
TCNHPVPQHGGPFCAGDATR	[R].TCNHPVPQHGGPFCAGDATR.[-T]	2xCarbamidomethyl [C2; C14]; 1xTMTpro [N-Term]	2xCarbamidomethyl [C2; C14]; 1xTMTpro [N-Term]	5.71988e-10	0.000158847	1	3	27	P27918	P27918 [283-302]			Properdin OS=Homo sapiens OX=9606 GN=CFP PE=1 SV=2	CFP	C9J7V5; E9PAQ1; P27918	0	2483.16	20	187.7	207.8	251	233.8	256.8	218.2	284.1	188.2	397.5	130.3	298.5	278.4	196.7	278.6	627.7	1165.1	1102.5	880.6	623.1	933.4	689.8	632.9	614	1182.7	932.2	450.4	1053.1		High	8.244e-06	2.775e-14	16.81
TCGFDFTGAVEDISK	[K].TCGFDFTGAVEDISK.[I]	1xCarbamidomethyl [C2]; 1xTMTpro [K15]; 1xTMTpro [N-Term]	1xCarbamidomethyl [C2]; 1xTMTpro [K15]; 1xTMTpro [N-Term]	2.16059e-06	0.000158847	1	1	2	P00505	P00505 [186-200]			Aspartate aminotransferase, mitochondrial OS=Homo sapiens OX=9606 GN=GOT2 PE=1 SV=3	GOT2	P00505	0	2255.15	15															26.1	4.6	25.1	38.2	28.8	16.6	21.6	11.1	20.6	22.6	42.6	158.5	33.8		High	8.244e-06	3.47e-09	14.34
TCFSMVPALQQELDSRPQLR	[K].TCFSMVPALQQELDSRPQLR.[S]	1xCarbamidomethyl [C2]; 1xTMTpro [N-Term]	1xCarbamidomethyl [C2]; 1xTMTpro [N-Term]	1.86407e-06	0.000158847	1	3	3	K7ENV7	K7ENV7 [83-102]			Isochorismatase domain-containing protein 2 (Fragment) OS=Homo sapiens OX=9606 GN=ISOC2 PE=1 SV=8	ISOC2	K7ENV7; K7EKW4; Q96AB3	0	2680.39	20															161.1	69.1	209.3	291.1	278.5	249.5	166	220.5	207.8	252.2	261.4	1318.6	456.8		High	8.244e-06	2.805e-09	17
TCEEHQLCVVAVLPHILDTGAAGR	[R].TCEEHQLCVVAVLPHILDTGAAGR.[N]	2xCarbamidomethyl [C2; C8]; 1xTMTpro [N-Term]	2xCarbamidomethyl [C2; C8]; 1xTMTpro [N-Term]	8.48281e-07	0.000158847	1	1	1	Q15084	Q15084 [290-313]			Protein disulfide-isomerase A6 OS=Homo sapiens OX=9606 GN=PDIA6 PE=1 SV=1	PDIA6	Q15084	0	2950.52	24															35.8	5.6	45.1	49.6	48.4	24.9	42.1	18	47.1	28	63.9	59.3	45.6		High	8.244e-06	9.152e-10	14.45
TCADVDECSTTFPCSQR	[R].TCADVDECSTTFPCSQR.[C]	3xCarbamidomethyl [C2; C8; C14]; 1xTMTpro [N-Term]	3xCarbamidomethyl [C2; C8; C14]; 1xTMTpro [N-Term]	0.00179616	0.000158847	1	1	1	Q07954	Q07954 [2979-2995]			Prolow-density lipoprotein receptor-related protein 1 OS=Homo sapiens OX=9606 GN=LRP1 PE=1 SV=2	LRP1	Q07954	0	2338.01	17	19.8	21.8	27.4	19.6	26.4	33	33.3	23.2	41.3	18.3	28.6	30.9	21.5	28.9															High	8.244e-06	5.162e-05	7.61
TAVNALWGK	[K].TAVNALWGK.[V]	1xTMTpro [K9]; 1xTMTpro [N-Term]	1xTMTpro [K9]; 1xTMTpro [N-Term]	0.000324049	0.000158847	1	4	11	P02042	P02042 [10-18]			Hemoglobin subunit delta OS=Homo sapiens OX=9606 GN=HBD PE=1 SV=2	HBD	E9PFT6; P02042; E9PEW8; C9JRG0	0	1567.95	9	723.1	194.8	649.7	609.5	692.2	650	474.1	701.4	354.1	577.6	439	393.8	1737.2	707.2	2698.5	1694.2	1427.1	1343.9	1198	1612.3	1882.9	3064.6	1411.8	2327.2	718.3	619.6	2279.7		High	8.244e-06	4.404e-06	9.48
TAVDSGIPLLTNFQVTK	[R].TAVDSGIPLLTNFQVTK.[L]	1xTMTpro [K17]; 1xTMTpro [N-Term]	1xTMTpro [K17]; 1xTMTpro [N-Term]	3.10669e-09	0.000158847	1	1	8	P31327	P31327 [1455-1471]			Carbamoyl-phosphate synthase [ammonia], mitochondrial OS=Homo sapiens OX=9606 GN=CPS1 PE=1 SV=2	CPS1	P31327	0	2412.4	17	30.6	93.1	38.9	34.9	39.7	22.2	43.5	33	49.9	41.5	53.9	38.9	222.8	216.6	243.5	43.5	318.4	362.9	345.2	485.9	306.9	225	351	874.7	192.8	15085	1423		High	8.244e-06	3.089e-13	17
TATSEYQTFFNPR	[R].TATSEYQTFFNPR.[T]	1xTMTpro [N-Term]	1xTMTpro [N-Term]	7.75106e-07	0.000158847	1	3	30	P00734	P00734 [315-327]			Prothrombin OS=Homo sapiens OX=9606 GN=F2 PE=1 SV=2	F2	C9JV37; P00734; E9PIT3	0	1865.94	13	1651	1302	1741.6	1399.8	1476	973	1296.9	1306.8	1896.2	712.2	1604.8	1192.8	859.9	1510.1	2280.2	660.1	2100.1	2902	2321.4	1494.9	1212	1465.2	2722.1	2204.4	2607.6	1365.9	3203.3		High	8.244e-06	8.04e-10	11.69
TATPQQAQEVHEK	[K].TATPQQAQEVHEK.[L]	1xTMTpro [K13]; 1xTMTpro [N-Term]	1xTMTpro [K13]; 1xTMTpro [N-Term]	9.63432e-09	0.000158847	1	2	5	P60174	P60174 [176-188]			Triosephosphate isomerase OS=Homo sapiens OX=9606 GN=TPI1 PE=1 SV=4	TPI1	U3KPZ0; P60174	0	2075.14	13															57.1	113.4	120.3	106.9	49.1	93.3	115.5	93.9	47	120.5	72.9	612.3	149.5		High	8.244e-06	1.551e-12	13.98
TATLCPQSCEER	[R].TATLCPQSCEER.[N]	2xCarbamidomethyl [C5; C9]; 1xTMTpro [N-Term]	2xCarbamidomethyl [C5; C9]; 1xTMTpro [N-Term]	0.000338442	0.000158847	1	1	3	P04275	P04275 [1122-1133]			von Willebrand factor OS=Homo sapiens OX=9606 GN=VWF PE=1 SV=4	VWF	P04275	0	1755.83	12	11.3	57.6	20.7	24.7	18.3	32.5	80.5	18.5	38.8	27.3	39	43.7	59.9	46.8	65.9	115	846.9	406.6	159.4	313.9	1613.5	319.8	128.2	738.1	395.3	580.8	521.3		High	8.244e-06	4.679e-06	9.38
TATESFASDPILYRPVAVALDTK	[R].TATESFASDPILYRPVAVALDTK.[G]	1xTMTpro [K23]; 1xTMTpro [N-Term]	1xTMTpro [K23]; 1xTMTpro [N-Term]	3.59814e-08	0.000158847	1	6	1	P14618	P14618 [93-115]			Pyruvate kinase PKM OS=Homo sapiens OX=9606 GN=PKM PE=1 SV=4	PKM	H3BQ34; H3BT25; H3BUW1; H3BTJ2; P14618; H3BTN5	0	3073.71	23															198.4	17.9	177.7	239.1	145.3	452.1	180.9	115.5	176.8	194.6	151.6	296.1	306.6		High	8.244e-06	1.012e-11	17
TATCWSLDPDLTNILASSR	[K].TATCWSLDPDLTNILASSR.[S]	1xCarbamidomethyl [C4]; 1xTMTpro [N-Term]	1xCarbamidomethyl [C4]; 1xTMTpro [N-Term]	8.72466e-08	0.000158847	1	3	3	J3KS28	J3KS28 [162-180]			Angiotensin-converting enzyme (Fragment) OS=Homo sapiens OX=9606 GN=ACE PE=1 SV=1	ACE	J3KS28; A0A0A0MSN4; P12821	0	2425.24	19	34.8	28.3	37.6	50.6	40.7	26.8	33.6	36.6	35.6	19.5	36.7	31.6	27.2	33.3	146.6	22.6	124	173	168.8	166.6	172	104.6	222.8	153.2	162	113.3	217.1		High	8.244e-06	3.583e-11	17
TCGLCGNYNGNQGDDFLTPSGLAEPR	[K].TCGLCGNYNGNQGDDFLTPSGLAEPR.[V]	2xCarbamidomethyl [C2; C5]; 1xTMTpro [N-Term]	2xCarbamidomethyl [C2; C5]; 1xTMTpro [N-Term]	2.06976e-07	0.000158847	1	1	3	P04275	P04275 [520-545]			von Willebrand factor OS=Homo sapiens OX=9606 GN=VWF PE=1 SV=4	VWF	P04275	0	3117.43	26	54.2	102.4	83.3	120.8	88.7	110.5	131.4	84.3	91.9	64.1	97.8	63.5	109.6	100.9	37.8	12.9	68.8	199	317.3	49.5	95.1	61.6	42.5	45.6	135.5	43.2	85.3		High	8.244e-06	1.226e-10	12.69
HYCNHNEDAGVTCSDGSDLELR	[K].HYCNHNEDAGVTCSDGSDLELR.[L]	2xCarbamidomethyl [C3; C13]; 1xTMTpro [N-Term]	2xCarbamidomethyl [C3; C13]; 1xTMTpro [N-Term]	2.65436e-07	0.000158847	1	3	4	F5GZZ9	F5GZZ9 [341-362]			Scavenger receptor cysteine-rich type 1 protein M130 OS=Homo sapiens OX=9606 GN=CD163 PE=1 SV=1	CD163	F5GZZ9; Q86VB7; C9JHR8	0	2853.25	22	12.3	12.5	11.6	14.2	8.4	9.3	17	9.1	18.4	11.5	14.7	15.1	12.7	20.8	36.1	67.9	28.8	87.9	42.1	74.1	133.1	30.3	44.6	63.1	117.8	75.3	84.6		High	8.244e-06	1.747e-10	13.32
IIDGGSGYLCEMEPVAHFGLGK	[R].IIDGGSGYLCEMEPVAHFGLGK.[D]	1xCarbamidomethyl [C10]; 1xTMTpro [K22]; 1xTMTpro [N-Term]	1xCarbamidomethyl [C10]; 1xTMTpro [K22]; 1xTMTpro [N-Term]	9.50353e-09	0.000158847	1	3	6	Q9NQ79	Q9NQ79 [476-497]			Cartilage acidic protein 1 OS=Homo sapiens OX=9606 GN=CRTAC1 PE=1 SV=2	CRTAC1	Q9NQ79; Q5T4F6; A0A0C4DFP6	0	2958.53	22	52.9	37.5	66.9	103.1	63.4	70.3	31.2	75.3	98.7	40.9	113.2	36.1	38.5	78.5	153.7	22.5	143.3	101.9	167.4	96.9	123.3	71.1	196.3	119.4	120.1	116.7	185.7		High	8.244e-06	1.518e-12	13.58
EVWEELDGLDPNR	[K].EVWEELDGLDPNR.[DF]	1xTMTpro [N-Term]	1xTMTpro [N-Term]	0.000942817	0.000158847	1	3	1	Q02818	Q02818 [230-242]			Nucleobindin-1 OS=Homo sapiens OX=9606 GN=NUCB1 PE=1 SV=4	NUCB1	C9JKZ2; H7BZI1; Q02818	0	1875.94	13																												NoQuanValues	High	8.244e-06	2.035e-05	7.94
FCEIGSDDCYVGDGYSYR	[K].FCEIGSDDCYVGDGYSYR.[G]	2xCarbamidomethyl [C2; C9]; 1xTMTpro [N-Term]	2xCarbamidomethyl [C2; C9]; 1xTMTpro [N-Term]	2.68032e-09	0.000158847	1	1	14	Q14520	Q14520 [186-203]			Hyaluronan-binding protein 2 OS=Homo sapiens OX=9606 GN=HABP2 PE=1 SV=1	HABP2	Q14520	0	2467.05	18	306.9	327.7	225.1	161.1	206.5	107.6	335.8	181.3	326.5	134.4	309.6	197.6	164.4	452	1284.6	2205.5	1353.3	2578	1274.9	920.8	811	868.3	1539.3	1518.5	1044.6	544.1	2969.4		High	8.244e-06	2.507e-13	15.13
DKDPPIPVAK	[K].DKDPPIPVAK.[I]	2xTMTpro [K2; K10]; 1xTMTpro [N-Term]	2xTMTpro [K2; K10]; 1xTMTpro [N-Term]	6.02899e-05	0.000158847	1	2	1	P13667	P13667 [110-119]			Protein disulfide-isomerase A4 OS=Homo sapiens OX=9606 GN=PDIA4 PE=1 SV=2	PDIA4	P13667; A0A499FI48	1	1992.23	10															49.6	42.8	79.3	191.8	78.7	92.5	73.7	55.4	53.4	178.3	78.2	2983.5	319		High	8.244e-06	3.987e-07	10.53
FCECDNFNCDR	[K].FCECDNFNCDR.[S]	3xCarbamidomethyl [C2; C4; C9]; 1xTMTpro [N-Term]	3xCarbamidomethyl [C2; C4; C9]; 1xTMTpro [N-Term]	5.20216e-05	0.000158847	1	7	1	E7EUI6	E7EUI6 [555-565]			Fibronectin receptor subunit beta OS=Homo sapiens OX=9606 GN=ITGB1 PE=1 SV=2	ITGB1	A0A7I2V348; E7EUI6; C9JPK5; A0A7I2V2F9; H7C4N8; H7C4K3; P05556	0	1840.74	11	175.9	161.1	228.6	238.5	216.7	177.6	171.2	192.5	288.3	117.9	216.4	223.8	197.7	242.5															High	8.244e-06	3.232e-07	10
ALQEYAAK	[K].ALQEYAAK.[F]	1xTMTpro [K8]; 1xTMTpro [N-Term]	1xTMTpro [K8]; 1xTMTpro [N-Term]	0.00184861	0.000158847	1	1	11	P13671	P13671 [510-517]			Complement component C6 OS=Homo sapiens OX=9606 GN=C6 PE=1 SV=3	C6	P13671	0	1501.89	8	22	35.3	36.8	38.7	29.5	26.3	43.3	33.1	83.8	18.4	57.6	36.7	26.6	47.2	1784.4	3290.4	1884.7	4495.9	2338.7	1802.7	922.1	954.3	1751	1793.6	1782.6	1158.3	2839.5		High	8.244e-06	5.397e-05	7.74
FCDMPVFENSR	[K].FCDMPVFENSR.[A]	1xCarbamidomethyl [C2]; 1xTMTpro [N-Term]	1xCarbamidomethyl [C2]; 1xTMTpro [N-Term]	0.00012912	0.000158847	1	2	4	Q92496	Q92496 [148-158]; [395-405]			Complement factor H-related protein 4 OS=Homo sapiens OX=9606 GN=CFHR4 PE=1 SV=3	CFHR4	A0A0C4DH21; Q92496	0	1705.8	11	39.1	21.2	75.1	56.5	44.4	35.9	32.7	40.3	57	29.9	41.3	52.3	25.9	43.9	373.8	330.3	283.2	1113.7	379.6	238.7	201.1	228	519.2	273.9	443.1	210.3	467		High	8.244e-06	1.18e-06	9.02
DKDQEVLLQTFLDDASPGDK	[K].DKDQEVLLQTFLDDASPGDK.[R]	2xTMTpro [K2; K20]; 1xTMTpro [N-Term]	2xTMTpro [K2; K20]; 1xTMTpro [N-Term]	2.2501e-09	0.000158847	1	2	38	P04114	P04114 [538-557]			Apolipoprotein B-100 OS=Homo sapiens OX=9606 GN=APOB PE=1 SV=2	APOB	A8MUN2; P04114	1	3146.7	20	4015.6	3110.8	2490.9	2031.4	2938.9	1059.6	3243.3	2397.5	3050.4	1355.3	1695.3	2337.1	1186.4	2589.4	2289.9	1071.4	2018.3	3050	2282	936.5	1994.7	1304	2390.6	1908.9	1274.6	1010	2688		High	8.244e-06	1.953e-13	17
DKDQEVLLQTFLDDASPGDKR	[K].DKDQEVLLQTFLDDASPGDKR.[L]	2xTMTpro [K2; K20]; 1xTMTpro [N-Term]	2xTMTpro [K2; K20]; 1xTMTpro [N-Term]	1.98661e-07	0.000158847	1	2	3	P04114	P04114 [538-558]			Apolipoprotein B-100 OS=Homo sapiens OX=9606 GN=APOB PE=1 SV=2	APOB	A8MUN2; P04114	2	3302.8	21	432.2	40	307.3	209.4	318.3	70.7	70	297.6	125.9	109.7	188.3	108.2	82.8	170.1	72.6	19.9	69.8	57.8	119.3	50.8	66.9	28.3	83.5	50.8	70.2	55	98.8		High	8.244e-06	1.156e-10	17
FAVLQENVAWGNGR	[R].FAVLQENVAWGNGR.[V]	1xTMTpro [N-Term]	1xTMTpro [N-Term]	1.66643e-06	0.000158847	1	3	12	Q9Y6R7	Q9Y6R7 [1291-1304]; [2492-2505]; [3693-3706]			IgGFc-binding protein OS=Homo sapiens OX=9606 GN=FCGBP PE=1 SV=3	FCGBP	A0A087WUZ2; Q9Y6R7; A0A087WXI2	0	1865	14	264.4	866.6	457.9	386.7	324.3	278.9	1148.9	305	597.2	188.2	355.2	463.3	352.5	504.6	263.6	70.6	274.3	368.5	375.1	529.5	420	263.1	330.2	1625.9	650.4	445.5	610.7		High	8.244e-06	2.393e-09	14.85
AIQLTYNPDESSKPNMIDAATLK	[K].AIQLTYNPDESSKPNMIDAATLK.[S]	2xTMTpro [K13; K23]; 1xTMTpro [N-Term]	2xTMTpro [K13; K23]; 1xTMTpro [N-Term]	3.29277e-10	0.000158847	1	3	182	P02679	P02679 [89-111]			Fibrinogen gamma chain OS=Homo sapiens OX=9606 GN=FGG PE=1 SV=3	FGG	C9JEU5; P02679; C9JC84	0	3432.89	23	5914.9	5663.9	5921	5182.8	6144.4	5637.7	14147.8	5572.3	9807.3	3253.6	9003.6	5999.7	10544.7	7527.3	18709.4	3159.5	27757.1	14460.4	17304.7	13546.3	15493.8	15046.7	23201.9	31184.1	23695.9	9276	32267.8		High	8.244e-06	1.264e-14	17
AIQLTYNPDESSKPNMIDAATLK	[K].AIQLTYNPDESSKPNMIDAATLK.[S]	2xTMTpro [K13; K23]; 1xTMTpro [N-Term]	2xTMTpro [K13; K23]; 1xTMTpro [N-Term]	9.9948e-07	0.000158847	1	3	136	P02679	P02679 [89-111]			Fibrinogen gamma chain OS=Homo sapiens OX=9606 GN=FGG PE=1 SV=3	FGG	C9JEU5; P02679; C9JC84	0	3579.92	23	4110.7	4021.9	4393.4	2515.1	4431.1	3722.6	9325.2	4015.1	6871.6	2405	5934.7	4220.1	6479.7	5268.7	8620.3	1795.8	12233.7	6382.3	8586.1	6531.3	7817.8	6889.8	10864.7	13771.4	11843.4	4774.8	14577.8		High	8.244e-06	1.156e-09	15.22
FATTFYQHLADSK	[R].FATTFYQHLADSK.[N]	1xTMTpro [K13]; 1xTMTpro [N-Term]	1xTMTpro [K13]; 1xTMTpro [N-Term]	2.51313e-07	0.000158847	1	1	30	P01008	P01008 [90-102]			Antithrombin-III OS=Homo sapiens OX=9606 GN=SERPINC1 PE=1 SV=1	SERPINC1	P01008	0	2137.16	13	1667.9	1290.9	2156.7	1787.7	2027.9	1275.3	1226.5	1794.5	1724.3	890.2	1743.9	1612	992.2	2020.1	1725.9	493.2	1562.1	2425.5	2039.4	1400.5	778.1	1030.5	2178.2	1302.3	1399.6	1117.5	3313.7		High	8.244e-06	1.617e-10	12.38
DKIGVELTGR	[K].DKIGVELTGR.[T]	1xTMTpro [K2]; 1xTMTpro [N-Term]	1xTMTpro [K2]; 1xTMTpro [N-Term]	0.00058999	0.000158847	1	1	7	P04114	P04114 [2003-2012]			Apolipoprotein B-100 OS=Homo sapiens OX=9606 GN=APOB PE=1 SV=2	APOB	P04114	1	1696.02	10	575.2	216.1	423.7	285	430	135	269.8	371.3	389.2	103.4	363.9	317.1	108.2	299.2	610.5	204	476.9	338.9	631.8	116.5	541	169.7	781.3	321.8	241.7	236.6	595.3		High	8.244e-06	1.037e-05	12.17
ALRDFALQNPSAVPR	[K].ALRDFALQNPSAVPR.[F]	1xTMTpro [N-Term]	1xTMTpro [N-Term]	9.05802e-07	0.000158847	1	1	1	P35858	P35858 [546-560]			Insulin-like growth factor-binding protein complex acid labile subunit OS=Homo sapiens OX=9606 GN=IGFALS PE=1 SV=1	IGFALS	P35858	1	1959.11	15															219.7	127	185.2	307.7	192.1	191.8	139.8	216.7	326.4	273.8	252	133.5	302.7		High	8.244e-06	1.004e-09	17
FAMEPEEFDSDTLR	[K].FAMEPEEFDSDTLR.[E]	1xTMTpro [N-Term]	1xTMTpro [N-Term]	4.34175e-07	0.000158847	1	2	3	P13667	P13667 [486-499]			Protein disulfide-isomerase A4 OS=Homo sapiens OX=9606 GN=PDIA4 PE=1 SV=2	PDIA4	P13667; A0A499FI48	0	1990.94	14	60.1	87.1	55.1	75	51.3	54.4	61.8	57.6	62.1	58.6	73.7	65.9	231.3	151.1	61.2	18.3	89	198.4	95	126.4	79.9	61.2	85.7	280		4439.1	430.6		High	8.244e-06	3.524e-10	12.41
DLADELALVDVIEDK	[K].DLADELALVDVIEDK.[L]	1xTMTpro [K15]; 1xTMTpro [N-Term]	1xTMTpro [K15]; 1xTMTpro [N-Term]	1.32919e-07	0.000158847	1	7	3	P00338	P00338 [43-57]			L-lactate dehydrogenase A chain OS=Homo sapiens OX=9606 GN=LDHA PE=1 SV=2	LDHA	F5GXY2; F5H6W8; F5GZQ4; F5GXH2; F5H5J4; F5GYU2; P00338	0	2266.27	15	19.2	33.4	25.5	24.9	24.7	65.4	35.7	27	52	31.8	29.4	29.9	49.2	39.8	23.2	10	65.7	84.6	30.7	57.8	28.7	21	29.8	62.6	14.1	1201.7	136		High	8.244e-06	6.527e-11	15.81
FAIQTDPNSNDGLVTVVKPIDFETNR	[R].FAIQTDPNSNDGLVTVVKPIDFETNR.[M]	1xTMTpro [K18]; 1xTMTpro [N-Term]	1xTMTpro [K18]; 1xTMTpro [N-Term]	7.22483e-08	0.000158847	1	4	4	P19022	P19022 [431-456]			Cadherin-2 OS=Homo sapiens OX=9606 GN=CDH2 PE=1 SV=4	CDH2	P19022; C9J126; C9JMH2; A0A6Q8PF58	0	3498.87	26	38.8	50.7	36.8	40.9	39.3	36.1	71.9	36.2	51.7	31.5	48.8	66	54.5	43.3	51.4	13.8	69.4	126.8	67.9	88.7	100	83.6	62.3	159.6	115.7	174.2	146.2		High	8.244e-06	2.739e-11	14.42
FAHYVVTSQVVNTANEAR	[R].FAHYVVTSQVVNTANEAR.[E]	1xTMTpro [N-Term]	1xTMTpro [N-Term]	1.14225e-09	0.000158847	1	2	42	P19827	P19827 [66-83]			Inter-alpha-trypsin inhibitor heavy chain H1 OS=Homo sapiens OX=9606 GN=ITIH1 PE=1 SV=3	ITIH1	P19827; F8WAS2	0	2310.22	18	828.6	532.2	913.5	677.2	834.2	550.9	514.4	784.3	880.2	377.2	1053.2	656.8	422.9	798.4	2850.2	1480.8	2569.4	2853.3	3351.6	2142.5	1707.2	1328.2	3849.9	1901.4	2382.2	1929.1	4477.8		High	8.244e-06	7.427e-14	17
DHLGFQVTWPDESK	[R].DHLGFQVTWPDESK.[A]	1xTMTpro [K14]; 1xTMTpro [N-Term]	1xTMTpro [K14]; 1xTMTpro [N-Term]	1.54786e-06	0.000158847	1	1	24	P22792	P22792 [450-463]			Carboxypeptidase N subunit 2 OS=Homo sapiens OX=9606 GN=CPN2 PE=1 SV=3	CPN2	P22792	0	2267.2	14	532.8	781.5	739.2	602.2	652.3	636.8	667.7	655.5	944	474.2	784.2	575.8	476.8	624	1373.1	343.6	1497.8	2326.4	1573.4	1421.4	1158.4	1514.4	1703.1	1559.9	1718.9	1189.3	2192.6		High	8.244e-06	2.157e-09	11.33
DIAFEVEDCDYIVQK	[K].DIAFEVEDCDYIVQK.[A]	1xCarbamidomethyl [C9]; 1xTMTpro [K15]; 1xTMTpro [N-Term]	1xCarbamidomethyl [C9]; 1xTMTpro [K15]; 1xTMTpro [N-Term]	0.000398308	0.000158847	1	2	2	A0A0B4J1R4	A0A0B4J1R4 [95-109]			4-hydroxyphenylpyruvate dioxygenase OS=Homo sapiens OX=9606 GN=HPD PE=1 SV=1	HPD	A0A0B4J1R4; P32754	0	2452.26	15															103.7	21.9	95.6	106	121.7	73.5	77.4	38.6	93.9	77	91.3	408.7	129.6		High	8.244e-06	5.912e-06	7.57
ALQDQLVLVAAKLDTEDKLR	[K].ALQDQLVLVAAKLDTEDKLR.[A]	2xTMTpro [K12; K18]; 1xTMTpro [N-Term]	2xTMTpro [K12; K18]; 1xTMTpro [N-Term]	1.93303e-07	0.000158847	1	1	4	P01019	P01019 [83-102]			Angiotensinogen OS=Homo sapiens OX=9606 GN=AGT PE=1 SV=1	AGT	P01019	2	3151.89	20	30.5	23.5	29.8	34.2	27.2	25.3	22.6	36.5	37.8	25.4	45.3	23.7	37.9	34.3	170.4	28.5	180.6	286.9	223.7	406.3	130.1	285.4	249.4	211.9	329.8	157.6	295.7		High	8.244e-06	1.114e-10	13.73
FCGLPQPETVGQLGTVLR	[R].FCGLPQPETVGQLGTVLR.[N]	1xCarbamidomethyl [C2]; 1xTMTpro [N-Term]	1xCarbamidomethyl [C2]; 1xTMTpro [N-Term]	1.13651e-06	0.000158847	1	1	2	P05164	P05164 [605-622]			Myeloperoxidase OS=Homo sapiens OX=9606 GN=MPO PE=1 SV=1	MPO	P05164	0	2276.24	18															23.4	3.3	19	26.7	19.7	27.4	18.8	15	16.9	21.8	22.2	48.4	28.6		High	8.244e-06	1.387e-09	17
FDGGVEAIATR	[R].FDGGVEAIATR.[Q]	1xTMTpro [N-Term]	1xTMTpro [N-Term]	8.25342e-05	0.000158847	1	1	3	P33908	P33908 [526-536]			Mannosyl-oligosaccharide 1,2-alpha-mannosidase IA OS=Homo sapiens OX=9606 GN=MAN1A1 PE=1 SV=3	MAN1A1	P33908	0	1439.78	11	64.3	129.8	98.9	76.9	116.7	103.8	119.2	68.9	129	84.6	94.8	94.7	122.8	99.9	122.4	149.7	268.1	444.6	153.1	248.4	154.9	254.4	133.7	271.7	243.6	160.4	297.7		High	8.244e-06	6.234e-07	9.14
FDEYFSQSCAPGSDPR	[K].FDEYFSQSCAPGSDPR.[S]	1xCarbamidomethyl [C9]; 1xTMTpro [N-Term]	1xCarbamidomethyl [C9]; 1xTMTpro [N-Term]	0.000150419	0.000158847	1	3	2	E7EQB2	E7EQB2 [491-506]			Lactotransferrin (Fragment) OS=Homo sapiens OX=9606 GN=LTF PE=1 SV=1	LTF	E7EQB2; P02788; E7ER44	0	2166.97	16															56.1	34.7	154	136.8	96.3	438.9	105.3	85.6	69	60.9	113.3	191.5	177.8		High	8.244e-06	1.468e-06	8.61
FDEFFSEGCAPGSKK	[R].FDEFFSEGCAPGSKK.[D]	1xCarbamidomethyl [C9]; 2xTMTpro [K14; K15]; 1xTMTpro [N-Term]	1xCarbamidomethyl [C9]; 2xTMTpro [K14; K15]; 1xTMTpro [N-Term]	6.3412e-09	0.000158847	1	2	47	P02787	P02787 [495-509]			Serotransferrin OS=Homo sapiens OX=9606 GN=TF PE=1 SV=3	TF	H7C5E8; P02787	1	2618.37	15	11116.7	1465	5210.8	2712	6314.9	1763.4	2387	4665	6086.9	1038.7	7023.1	1816.6	2718.6	4026.2	5913.6	11520	2719.6	3867.3	3218.6	2101.8	2713.7	1833.2	9616.6	2338.3	2699.2	2501.3	5378.2		High	8.244e-06	8.559e-13	17
FDEFFSEGCAPGSK	[R].FDEFFSEGCAPGSK.[K]	1xCarbamidomethyl [C9]; 1xTMTpro [K14]; 1xTMTpro [N-Term]	1xCarbamidomethyl [C9]; 1xTMTpro [K14]; 1xTMTpro [N-Term]	4.09147e-08	0.000158847	1	2	267	P02787	P02787 [495-508]			Serotransferrin OS=Homo sapiens OX=9606 GN=TF PE=1 SV=3	TF	H7C5E8; P02787	0	2186.07	14	12681.3	6742.6	12051.8	10766.3	13207.7	7928.1	7438.1	11257	12569.6	5647	11887.4	7294	6034.9	9664.5	25601.5	26032.1	22868.8	17917.8	28736.7	16235.4	13088.8	11640	29629	13037.6	13543.3	20413.2	30280.6		High	8.244e-06	1.219e-11	13.01
DTLTSRPAQGVVTTLENVSPPR	[K].DTLTSRPAQGVVTTLENVSPPR.[R]	1xTMTpro [N-Term]	1xTMTpro [N-Term]	5.57661e-09	0.000158847	1	2	17	P02751	P02751 [1888-1909]			Fibronectin OS=Homo sapiens OX=9606 GN=FN1 PE=1 SV=5	FN1	P02751; H0Y7Z1	0	2642.44	22	455	203.8	436.8	550.7	520.3	210.8	306.8	382	356.9	165.5	579.9	229.9	396.8	391.3	645.4	157.1	821.4	602.5	942	283.2	527	208.3	694.9	534.2	525.2	869.2	865.3		High	8.244e-06	7.1e-13	17
ALQASALNAWR	[R].ALQASALNAWR.[G]	1xTMTpro [N-Term]	1xTMTpro [N-Term]	2.21197e-05	0.000158847	1	2	2	P09972	P09972 [305-315]			Fructose-bisphosphate aldolase C OS=Homo sapiens OX=9606 GN=ALDOC PE=1 SV=2	ALDOC	A8MVZ9; P09972	0	1504.86	11	50	58.6	58.7	61	67.1	56.4	54.1	54	64.7	57.6	72.9	57.5	229.3	96.5	46.3	15.7	50.9	67.5	61	88.1	53.3	40.9	49.8	64.1	61.4	392.1	105.4		High	8.244e-06	9.542e-08	10.84
ALQDQLVLVAAK	[K].ALQDQLVLVAAK.[L]	1xTMTpro [K12]; 1xTMTpro [N-Term]	1xTMTpro [K12]; 1xTMTpro [N-Term]	2.03053e-07	0.000158847	1	1	62	P01019	P01019 [83-94]			Angiotensinogen OS=Homo sapiens OX=9606 GN=AGT PE=1 SV=1	AGT	P01019	0	1877.17	12	1504.2	6721.9	1752.9	2156.9	1820.6	2491.7	2708	1404.9	2379.2	1846.2	1829.3	2074.4	2018.4	2295.3	2927.4	624.7	3757.9	6939.6	4010.8	4648.6	2670.1	5374.9	3037.4	5695.4	3470.3	3151.3	6014.7		High	8.244e-06	1.192e-10	14.99
DHGETAFAVYDK	[R].DHGETAFAVYDK.[F]	1xTMTpro [K12]; 1xTMTpro [N-Term]	1xTMTpro [K12]; 1xTMTpro [N-Term]	9.77542e-05	0.000158847	2	4	3	J3QSU6; P24821	J3QSU6 [1896-1907]; P24821 [2078-2089]			Tenascin OS=Homo sapiens OX=9606 GN=TNC PE=1 SV=1;Tenascin OS=Homo sapiens OX=9606 GN=TNC PE=1 SV=3	TNC	J3QSU6; P24821; E9PC84; F5H7V9	0	1961.03	12	60.5	92.8	74.6	71.7	78	74.5	89.4	69.9	105.4	67.5	87	99.1	91.5	86.7	107.1	103.2	122.3	224.8	141.6	167.7	234.3	109.1	145	241.3	183.9	259.9	239.4	NotUnique	High	8.244e-06	7.947e-07	7.44
ALQDQLVLVAAKLDTEDK	[K].ALQDQLVLVAAKLDTEDK.[L]	2xTMTpro [K12; K18]; 1xTMTpro [N-Term]	2xTMTpro [K12; K18]; 1xTMTpro [N-Term]	0.000426256	0.000158847	1	1	1	P01019	P01019 [83-100]			Angiotensinogen OS=Homo sapiens OX=9606 GN=AGT PE=1 SV=1	AGT	P01019	1	2882.7	18	42.9	63.6	40.2	66.2	46.6	67.8	42.6	43.9	71.2	95.7	57.9	52	140.2	59.4															High	8.244e-06	6.518e-06	8.97
DTLTSRPAQGVVTTLENVSPPRR	[K].DTLTSRPAQGVVTTLENVSPPRR.[A]	1xTMTpro [N-Term]	1xTMTpro [N-Term]	2.04882e-08	0.000158847	1	2	11	P02751	P02751 [1888-1910]			Fibronectin OS=Homo sapiens OX=9606 GN=FN1 PE=1 SV=5	FN1	P02751; H0Y7Z1	1	2798.54	23	476.5	182.2	433.4	448	477	168.1	291.5	375.6	373.5	142.8	381.8	210.9	416.2	304.2	298.1	68.4	260.6	199.9	250.3	80.6	157.4	63.7	399.5	200	148.1	269.2	341.3		High	8.244e-06	4.544e-12	17
FCSEAQFECQNHR	[K].FCSEAQFECQNHR.[C]	2xCarbamidomethyl [C2; C9]; 1xTMTpro [N-Term]	2xCarbamidomethyl [C2; C9]; 1xTMTpro [N-Term]	1.34514e-05	0.000158847	1	1	1	Q07954	Q07954 [2733-2745]			Prolow-density lipoprotein receptor-related protein 1 OS=Homo sapiens OX=9606 GN=LRP1 PE=1 SV=2	LRP1	Q07954	0	2016.9	13															31.2	50	41.3	92.8	49.8	51.1	56.5	19.4	40.2	47.6	43	62.2	68.2		High	8.244e-06	4.696e-08	9.38
FCLSPLTNLCGK	[K].FCLSPLTNLCGK.[I]	2xCarbamidomethyl [C2; C10]; 1xTMTpro [K12]; 1xTMTpro [N-Term]	2xCarbamidomethyl [C2; C10]; 1xTMTpro [K12]; 1xTMTpro [N-Term]	9.65332e-08	0.000158847	1	4	5	P08319	P08319 [104-115]			All-trans-retinol dehydrogenase [NAD(+)] ADH4 OS=Homo sapiens OX=9606 GN=ADH4 PE=1 SV=5	ADH4	D6R9K8; D6RIB1; P08319; A0A0D9SFB5	0	2018.11	12	132.9	123.2	128.6	92.6	114.3	83.5	93.5	99.5	120.2	89.6	159.3	107.1	1273.9	359.5	83.7	17.7	164.9	140	111.1	123.9	95.8	106.1	91.1	362.3	98.1	7531.4	783.5		High	8.244e-06	4.131e-11	16.78
FCLFQSETK	[K].FCLFQSETK.[N]	1xCarbamidomethyl [C2]; 1xTMTpro [K9]; 1xTMTpro [N-Term]	1xCarbamidomethyl [C2]; 1xTMTpro [K9]; 1xTMTpro [N-Term]	0.0017497	0.000158847	1	3	3	E7EQB2	E7EQB2 [637-645]			Lactotransferrin (Fragment) OS=Homo sapiens OX=9606 GN=LTF PE=1 SV=1	LTF	E7EQB2; P02788; E7ER44	0	1767.96	9															145	91.1	392.6	445.1	191.5	1289.6	239.3	276.3	200.7	186.7	310.7	605.2	398.3		High	8.244e-06	4.972e-05	6.65
FCGTFRPAPLVAPGNQVTLR	[R].FCGTFRPAPLVAPGNQVTLR.[M]	1xCarbamidomethyl [C2]; 1xTMTpro [N-Term]	1xCarbamidomethyl [C2]; 1xTMTpro [N-Term]	2.52691e-07	0.000158847	1	1	5	Q15113	Q15113 [111-130]			Procollagen C-endopeptidase enhancer 1 OS=Homo sapiens OX=9606 GN=PCOLCE PE=1 SV=2	PCOLCE	Q15113	0	2505.37	20	427.1	138.1	270.9	330.2	205.7	163.7	143.3	153.6	225.1	71	227.6	142.8	98.4	207.5	58.8	11.5	51.3	55.6	89.7	51.3	45.4	33.4	93.9	46.1	78	42.8	84.5		High	8.244e-06	1.628e-10	16.99
FCGQLGSPLGNPPGKK	[R].FCGQLGSPLGNPPGKK.[E]	1xCarbamidomethyl [C2]; 2xTMTpro [K15; K16]; 1xTMTpro [N-Term]	1xCarbamidomethyl [C2]; 2xTMTpro [K15; K16]; 1xTMTpro [N-Term]	1.1037e-07	0.000158847	1	5	16	B4DPQ0	B4DPQ0 [102-117]			Complement subcomponent C1r OS=Homo sapiens OX=9606 GN=C1R PE=1 SV=1	C1R	B4DPQ0; A0A3B3ISR2; F5H1V0; F5H6Y3; P00736	1	2569.47	16	869.1	901.9	668.6	720.4	676.5	452.2	1092.7	656.5	940.5	339.7	759.5	624.4	799.5	798.7	1983.4	2572.3	1559.7	3807.3	1635.8	2097.3	1028.8	1867.3	2326.6	1791.2	2082.3	652.2	2922		High	8.244e-06	5.002e-11	16.26
FCGQLGSPLGNPPGK	[R].FCGQLGSPLGNPPGK.[K]	1xCarbamidomethyl [C2]; 1xTMTpro [K15]; 1xTMTpro [N-Term]	1xCarbamidomethyl [C2]; 1xTMTpro [K15]; 1xTMTpro [N-Term]	7.21926e-07	0.000158847	1	5	19	B4DPQ0	B4DPQ0 [102-116]			Complement subcomponent C1r OS=Homo sapiens OX=9606 GN=C1R PE=1 SV=1	C1R	B4DPQ0; A0A3B3ISR2; F5H1V0; F5H6Y3; P00736	0	2137.17	15	410.7	979.1	519.1	533	417.3	382.3	864.6	413	706.7	368.7	457.9	591.8	515.9	522	1789.6	915.3	2327.5	4146.8	1950.5	2710.4	1198.5	2296.7	1686.8	2407.6	2214	1111.4	3128.3		High	8.244e-06	7.268e-10	12.94
DHHHPHKPHEHGPPPPPDER	[R].DHHHPHKPHEHGPPPPPDER.[D]	1xTMTpro [K7]; 1xTMTpro [N-Term]	1xTMTpro [K7]; 1xTMTpro [N-Term]	3.17296e-08	0.000158847	1	1	17	P04196	P04196 [285-304]			Histidine-rich glycoprotein OS=Homo sapiens OX=9606 GN=HRG PE=1 SV=1	HRG	P04196	0	2958.51	20															545.2	1173.1	627.9	762.1	570.6	420.9	340.9	414.9	572.5	689.5	515.1	411.8	785.7		High	8.244e-06	8.479e-12	17
FCETTIGCK	[K].FCETTIGCK.[D]	2xCarbamidomethyl [C2; C8]; 1xTMTpro [K9]; 1xTMTpro [N-Term]	2xCarbamidomethyl [C2; C8]; 1xTMTpro [K9]; 1xTMTpro [N-Term]	7.60432e-05	0.000158847	1	1	2	P21695	P21695 [161-169]			Glycerol-3-phosphate dehydrogenase [NAD(+)], cytoplasmic OS=Homo sapiens OX=9606 GN=GPD1 PE=1 SV=4	GPD1	P21695	0	1723.9	9															199.5	138	201.8	195.9	221	173.2	213.8	133.9	206.9	223.7	260.5	1143.3	354.5		High	8.244e-06	5.559e-07	12.32
ALQASALAAWGGK	[R].ALQASALAAWGGK.[A]	1xTMTpro [K13]; 1xTMTpro [N-Term]	1xTMTpro [K13]; 1xTMTpro [N-Term]	1.76281e-08	0.000158847	1	2	15	P05062	P05062 [305-317]			Fructose-bisphosphate aldolase B OS=Homo sapiens OX=9606 GN=ALDOB PE=1 SV=2	ALDOB	A0A3B3IS80; P05062	0	1852.09	13	46.9	97.1	52.8	36.2	35.4	27.2	47	25.9	48.1	43	144.1	13.8	2524.3	351	293.7	112.3	362.9	893.2	387.6	439.3	409.9	424.3	334	811.7	476.8	9211.4	1505.6		High	8.244e-06	3.664e-12	17
FAHTVVTSR	[R].FAHTVVTSR.[V]	1xTMTpro [N-Term]	1xTMTpro [N-Term]	0.000668087	0.000158847	1	2	44	Q14624	Q14624 [48-56]			Inter-alpha-trypsin inhibitor heavy chain H4 OS=Homo sapiens OX=9606 GN=ITIH4 PE=1 SV=4	ITIH4	B7ZKJ8; Q14624	0	1321.75	9	771	1539	971.9	949.8	824.6	897.8	1052.1	731.7	1290.5	536.5	1209.2	842.9	726.5	1038.6	2898.4	6341.4	2760.7	8432.5	3179.5	3583.3	2070.6	3494.4	3993.9	6729.5	4139.1	2527.7	5984.7		High	8.244e-06	1.24e-05	10.35
FAHNVVTMR	[R].FAHNVVTMR.[A]	1xTMTpro [N-Term]	1xTMTpro [N-Term]	3.20754e-05	0.000158847	1	3	17	Q06033	Q06033 [58-66]			Inter-alpha-trypsin inhibitor heavy chain H3 OS=Homo sapiens OX=9606 GN=ITIH3 PE=1 SV=2	ITIH3	A0A087WW43; Q06033; E7ET33	0	1378.76	9	468.2	1785.6	661.3	887.4	557.1	1148.5	933.5	553.7	1437.5	895.2	845.4	820.6	1268.8	1068.8	1626.5	1728.7	1524.9	3938.5	1399.6	2410	1067.1	2129.5	1523.9	2689.1	2319.8	819	2538.3		High	8.244e-06	1.623e-07	14.98
EYTDASFTNRK	[R].EYTDASFTNRK.[E]	1xTMTpro [K11]; 1xTMTpro [N-Term]	1xTMTpro [K11]; 1xTMTpro [N-Term]	2.22047e-06	0.000158847	2	3	14	E9PFZ2; P00450	E9PFZ2 [427-437]; P00450 [427-437]			Ceruloplasmin OS=Homo sapiens OX=9606 GN=CP PE=1 SV=1;Ceruloplasmin OS=Homo sapiens OX=9606 GN=CP PE=1 SV=1	CP	E9PFZ2; H7C5R1; P00450	1	1940.04	11	1731.7	1866.3	2085.3	1581.2	1110	1500.2	2742.1	1373	5473.4	976.1	2700.2	1416.6	2309.7	2460.5	1063.4	3181.1	1208.9	1913.4	1110.8	1308.1	1055.1	1205.6	1352.7	2350.4	1446.6	813.3	2217.1	NotUnique	High	8.244e-06	3.608e-09	15.49
DLCGCYSVSSVLPGCAQPWNHGETFTCTAAHPELK	[R].DLCGCYSVSSVLPGCAQPWNHGETFTCTAAHPELK.[T]	4xCarbamidomethyl [C3; C5; C15; C27]; 1xTMTpro [K35]; 1xTMTpro [N-Term]	4xCarbamidomethyl [C3; C5; C15; C27]; 1xTMTpro [K35]; 1xTMTpro [N-Term]	3.848e-10	0.000158847	2	3	34	A0A286YEY5; A0A0G2JMB2	A0A286YEY5 [165-199]; A0A0G2JMB2 [165-199]			Immunoglobulin heavy constant alpha 2 (Fragment) OS=Homo sapiens OX=9606 GN=IGHA2 PE=1 SV=1;Immunoglobulin heavy constant alpha 2 (Fragment) OS=Homo sapiens OX=9606 GN=IGHA2 PE=1 SV=1	IGHA2	A0A286YEY5; P01877; A0A0G2JMB2	0	4558.15	35	227.5	853.9	378.1	400.8	612.8	256	692.6	465.9	989.7	228.2	440	293.3	263.2	831.5	1699.4	462.6	1669.4	2156.1	2164	989.8	2462.8	576.1	1793.8	1351	4880.5	1121.3	3185.4	NotUnique	High	8.244e-06	1.576e-14	17
EYTDASFTNR	[R].EYTDASFTNR.[K]	1xTMTpro [N-Term]	1xTMTpro [N-Term]	0.000984109	0.000158847	2	3	20	E9PFZ2; P00450	E9PFZ2 [427-436]; P00450 [427-436]			Ceruloplasmin OS=Homo sapiens OX=9606 GN=CP PE=1 SV=1;Ceruloplasmin OS=Homo sapiens OX=9606 GN=CP PE=1 SV=1	CP	E9PFZ2; H7C5R1; P00450	0	1507.73	10	791.9	1809.4	1182.4	1243.6	826.4	1529.3	2045	1046.5	2257.4	1165.2	1392.4	1421.3	1390.3	1510.6	2059	2938.7	2815.2	2261.7	2571.9	2735.9	2249.9	2032.5	2038.4	3903.7	2270.4	2089.3	3913.9	NotUnique	High	8.244e-06	2.168e-05	7.39
EYSGTIASEANTYLNSK	[R].EYSGTIASEANTYLNSK.[S]	1xTMTpro [K17]; 1xTMTpro [N-Term]	1xTMTpro [K17]; 1xTMTpro [N-Term]	2.79802e-08	0.000158847	1	1	46	P04114	P04114 [3508-3524]			Apolipoprotein B-100 OS=Homo sapiens OX=9606 GN=APOB PE=1 SV=2	APOB	P04114	0	2456.28	17	2996.7	1806.5	1584.2	1379.8	1642.9	689.1	2834.2	1542.5	2926.4	840.3	1458.1	1442.6	791.5	2862.1	4447.1	2973.3	4628.4	7550.8	5226.6	2612.8	3845.9	3389.7	5541.7	5134.4	3073.2	2560.4	8111.8		High	8.244e-06	7.07e-12	14.84
EYPGQVLVDDVLQYLPFQAADGQVQVFR	[R].EYPGQVLVDDVLQYLPFQAADGQVQVFR.[Q]	1xTMTpro [N-Term]	1xTMTpro [N-Term]	6.4538e-07	0.000158847	1	2	1	Q9Y6R7	Q9Y6R7 [937-964]			IgGFc-binding protein OS=Homo sapiens OX=9606 GN=FCGBP PE=1 SV=3	FCGBP	Q9Y6R7; A0A087WXI2	0	3498.82	28															14.6	3.6	20.1	21.2	22.6	13.5	17	9.5	19	24.4	18.8	17.1	23.7		High	8.244e-06	6.194e-10	14.11
DICNDVLSLLEK	[R].DICNDVLSLLEK.[F]	1xCarbamidomethyl [C3]; 1xTMTpro [K12]; 1xTMTpro [N-Term]	1xCarbamidomethyl [C3]; 1xTMTpro [K12]; 1xTMTpro [N-Term]	0.00134772	0.000158847	1	4	4	P63104	P63104 [92-103]			14-3-3 protein zeta/delta OS=Homo sapiens OX=9606 GN=YWHAZ PE=1 SV=1	YWHAZ	P63104; B0AZS6; E7EX29; E7ESK7	0	2027.13	12															247	45	263.4	465.3	229.8	366	310.7	351.6	233.6	454.6	336.6	418.3	424.9		High	8.244e-06	3.404e-05	9.38
EYLIMGLDGATYDLEGHPQYLLDSNSWIEEMPSER	[K].EYLIMGLDGATYDLEGHPQYLLDSNSWIEEMPSER.[L]	1xTMTpro [N-Term]	1xTMTpro [N-Term]	0.000207448	0.000158847	4	10	2	A0A0G2JPR0; P0C0L4; A0A140TA29; P0C0L5	A0A0G2JPR0 [1682-1716]; P0C0L4 [1682-1716]; A0A140TA29 [1636-1670]; P0C0L5 [1682-1716]			C4a anaphylatoxin OS=Homo sapiens OX=9606 GN=C4A PE=1 SV=1;Complement C4-A OS=Homo sapiens OX=9606 GN=C4A PE=1 SV=2;C4a anaphylatoxin OS=Homo sapiens OX=9606 GN=C4B PE=1 SV=1;Complement C4-B OS=Homo sapiens OX=9606 GN=C4B PE=1 SV=2	C4A	F5GXS0; A0A0G2JL54; A0A140TA32; A0A3B3ISA6; A0A0G2JPR0; P0C0L4; A0A140TA29; P0C0L5; A0A140TA44; A0A140TA49	0	4523.11	35	33.1	28.2	37.5	30.5	45.7	23.4	25.6	33.1	35.9	19.5	39.3	30.6	30.7	26.1														NotUnique	High	8.244e-06	2.323e-06	9.56
EYLIMGLDGATYDLEGHPQYLLDSNSWIEEMPSER	[K].EYLIMGLDGATYDLEGHPQYLLDSNSWIEEMPSER.[L]	1xTMTpro [N-Term]	1xTMTpro [N-Term]	0.000217274	0.000158847	4	10	3	A0A0G2JPR0; P0C0L4; A0A140TA29; P0C0L5	A0A0G2JPR0 [1682-1716]; P0C0L4 [1682-1716]; A0A140TA29 [1636-1670]; P0C0L5 [1682-1716]			C4a anaphylatoxin OS=Homo sapiens OX=9606 GN=C4A PE=1 SV=1;Complement C4-A OS=Homo sapiens OX=9606 GN=C4A PE=1 SV=2;C4a anaphylatoxin OS=Homo sapiens OX=9606 GN=C4B PE=1 SV=1;Complement C4-B OS=Homo sapiens OX=9606 GN=C4B PE=1 SV=2	C4A	F5GXS0; A0A0G2JL54; A0A140TA32; A0A3B3ISA6; A0A0G2JPR0; P0C0L4; A0A140TA29; P0C0L5; A0A140TA44; A0A140TA49	0	4376.07	35	13.3	19.9	11.1	13.7	14.8	7.7	16.9	10.8	23.8	5.5	16.7	13.3	5.9	14.5	65.3	12.4	65.9	93.1	77.7	52.2	51.1	43.4	74.6	59.6	58.8	44.1	91.8	NotUnique	High	8.244e-06	2.488e-06	8.03
EYLGAICSCTCFGGQR	[K].EYLGAICSCTCFGGQR.[G]	3xCarbamidomethyl [C7; C9; C11]; 1xTMTpro [N-Term]	3xCarbamidomethyl [C7; C9; C11]; 1xTMTpro [N-Term]	6.65082e-07	0.000158847	1	2	17	P02751	P02751 [2402-2417]			Fibronectin OS=Homo sapiens OX=9606 GN=FN1 PE=1 SV=5	FN1	P02751; H0Y7Z1	0	2183	16	961.7	308.6	678.6	1028.5	940.2	337.5	594.5	756.6	648.2	258.6	900.7	355	735.7	768.2	899.8	245.8	1109	764.3	967.8	433.7	705.1	303.1	1059.2	796.4	596	1142.3	1319.9		High	8.244e-06	6.467e-10	11.04
EYGVVLAPDGSTVAVEPLLAGLEAGLQGR	[K].EYGVVLAPDGSTVAVEPLLAGLEAGLQGR.[R]	1xTMTpro [N-Term]	1xTMTpro [N-Term]	3.11043e-07	0.000158847	1	2	6	Q96PD5	Q96PD5 [107-135]			N-acetylmuramoyl-L-alanine amidase OS=Homo sapiens OX=9606 GN=PGLYRP2 PE=1 SV=1	PGLYRP2	Q96PD5; M0R2W8	0	3185.74	29	24.4	8.3	24.5	24.7	21.5	15.1	16.4	23.2	21.8	14.8	25.1	17	14.2	19.1	155	24.9	144.8	155	193.3	100.2	126.5	79.9	179.9	129.6	110.9	116.4	203.1		High	8.244e-06	2.187e-10	17
DIDECDIVPDACK	[K].DIDECDIVPDACK.[G]	2xCarbamidomethyl [C5; C12]; 1xTMTpro [K13]; 1xTMTpro [N-Term]	2xCarbamidomethyl [C5; C12]; 1xTMTpro [K13]; 1xTMTpro [N-Term]	6.50816e-05	0.000158847	1	6	6	Q12805	Q12805 [44-56]			EGF-containing fibulin-like extracellular matrix protein 1 OS=Homo sapiens OX=9606 GN=EFEMP1 PE=1 SV=2	EFEMP1	C9JPZ9; C9J4J8; Q12805; C9JUM4; C9JQX7; Q580Q6	0	2158.07	13	185.5	694.6	384.5	499.2	394.9	505.2	640.9	326.7	488.2	288.2	390.5	1046.3	388	587.3	134.7	179.7	167.3	372.3	147.8	213.6	436	156.3	169.8	318.5	281.6	237.5	302.5		High	8.244e-06	4.444e-07	8.4
EYESYSDFER	[K].EYESYSDFER.[N]	1xTMTpro [N-Term]	1xTMTpro [N-Term]	0.00179616	0.000158847	2	3	7	P07358; F5GY80	P07358 [233-242]; F5GY80 [171-180]			Complement component C8 beta chain OS=Homo sapiens OX=9606 GN=C8B PE=1 SV=3;Complement component 8 subunit beta OS=Homo sapiens OX=9606 GN=C8B PE=1 SV=1	C8B	P07358; F5GY80; F5H7G1	0	1628.74	10	172.9	238.7	191.3	195.4	161.1	203.4	252.9	195.8	395.9	163.7	196.9	241.8	124.6	269.9	1048.3	967.6	918.4	1140.7	1231.4	1140.5	627.3	1029.8	924.5	1037.8	881.3	609.4	1626.1	NotUnique	High	8.244e-06	5.169e-05	7.88
EYCGVPGDGDEELLR	[R].EYCGVPGDGDEELLR.[F]	1xCarbamidomethyl [C3]; 1xTMTpro [N-Term]	1xCarbamidomethyl [C3]; 1xTMTpro [N-Term]	1.91347e-08	0.000158847	1	1	34	P02760	P02760 [335-349]			Protein AMBP OS=Homo sapiens OX=9606 GN=AMBP PE=1 SV=1	AMBP	P02760	0	2012.96	15	987.9	1151.2	999.7	1002.5	1087	948.5	976.4	933.2	1277.4	670.4	951.8	1206.2	563.7	1310.9	4086.6	5741.9	3526.6	5662.7	4097.8	3417.6	2192.5	2370.7	4597.7	4393.6	3397.9	2608.1	6048.1		High	8.244e-06	4.128e-12	13.56
EYAPGETVK	[K].EYAPGETVK.[I]	1xTMTpro [K9]; 1xTMTpro [N-Term]	1xTMTpro [K9]; 1xTMTpro [N-Term]	0.0010382	0.000158847	1	1	3	P04275	P04275 [835-843]			von Willebrand factor OS=Homo sapiens OX=9606 GN=VWF PE=1 SV=4	VWF	P04275	0	1601.9	9	9.4	179.5	26.1	36.3	25.5	76	341.1	18.7	99	44.8	52.4	116	172.8	135.2	76.6	109.5	237.9	425.8	208.9	161.8	632	182.2	70.6	269.2	183.8	218	233.8		High	8.244e-06	2.337e-05	8.67
EWVAIESDSVQPVPR	[K].EWVAIESDSVQPVPR.[F]	1xTMTpro [N-Term]	1xTMTpro [N-Term]	9.23303e-07	0.000158847	2	2	11	Q96KN2; J3KRP0	Q96KN2 [55-69]; J3KRP0 [12-26]			Beta-Ala-His dipeptidase OS=Homo sapiens OX=9606 GN=CNDP1 PE=1 SV=4;Beta-Ala-His dipeptidase OS=Homo sapiens OX=9606 GN=CNDP1 PE=1 SV=2	CNDP1	Q96KN2; J3KRP0	0	2016.07	15	278.1	229.8	490.4	411.9	510.8	268.8	428.6	257.9	357.7	153.1	383.4	235.4	99.5	327.3	312.1	447.2	282.9	314.2	414.1	195.7	274.4	176.1	529.2	203.3	257.9	288.6	431.5	NotUnique	High	8.244e-06	1.031e-09	11.84
AVEPQLQEEER	[R].AVEPQLQEEER.[M]	1xTMTpro [N-Term]	1xTMTpro [N-Term]	0.000208581	0.000158847	1	1	3	P55058	P55058 [252-262]			Phospholipid transfer protein OS=Homo sapiens OX=9606 GN=PLTP PE=1 SV=1	PLTP	P55058	0	1631.86	11	109.6	440.8	203.5	227.7	177	331	300.7	180.4	328.1	226.3	235.6	313.7	373.5	310.4	190.4	237	200.5	392.1	150.5	393.2	546.1	285.9	166.9	333.2	464.6	361.8	368.5		High	8.244e-06	2.342e-06	8.29
EWIQVDLGLLR	[R].EWIQVDLGLLR.[F]	1xTMTpro [N-Term]	1xTMTpro [N-Term]	5.32536e-06	0.000158847	1	6	3	Q5T7F0	Q5T7F0 [324-334]			Neuropilin OS=Homo sapiens OX=9606 GN=NRP1 PE=1 SV=1	NRP1	Q5T7F0; Q5JWQ4; E7EX60; Q5JWQ6; E9PEP6; O14786	0	1645.96	11	183.4	307.5	239.4	264.9	240.7	238.8	241.9	215.6	260.3	216.1	247.2	330.4	326.2	282.5															High	8.244e-06	1.253e-08	12.31
AISGGSIQIENGYFVHYFAPEGLTTMPK	[R].AISGGSIQIENGYFVHYFAPEGLTTMPK.[N]	1xTMTpro [K28]; 1xTMTpro [N-Term]	1xTMTpro [K28]; 1xTMTpro [N-Term]	7.03e-08	0.000158847	1	3	9	Q14624	Q14624 [246-273]			Inter-alpha-trypsin inhibitor heavy chain H4 OS=Homo sapiens OX=9606 GN=ITIH4 PE=1 SV=4	ITIH4	H7C0L5; B7ZKJ8; Q14624	0	3635.91	28	192.6	359.6	189.6	235.3	180.1	162.6	271.7	174.9	307.9	147.2	258	190.5	127.8	473.5	19.4	3	24	23.8	24.4	21.3	17.1	12.4	22.1	24.5	23.8	24.8	33.7		High	8.244e-06	2.636e-11	14.87
DLAFTLEER	[K].DLAFTLEER.[Q]	1xTMTpro [N-Term]	1xTMTpro [N-Term]	0.000840033	0.000158847	1	1	1	P48163	P48163 [27-35]			NADP-dependent malic enzyme OS=Homo sapiens OX=9606 GN=ME1 PE=1 SV=1	ME1	P48163	0	1397.76	9	114.2	81.5	138.5	89.4	127.1	70.1	97.8	119.3	164.9	123.6	161.2	136.1	933.5	186															High	8.244e-06	1.727e-05	9.22
DLCGCYSVSSVLPGCAEPWNHGK	[R].DLCGCYSVSSVLPGCAEPWNHGK.[T]	3xCarbamidomethyl [C3; C5; C15]; 1xTMTpro [K23]; 1xTMTpro [N-Term]	3xCarbamidomethyl [C3; C5; C15]; 1xTMTpro [K23]; 1xTMTpro [N-Term]	5.84635e-10	0.000158847	1	2	216	P01876	P01876 [178-200]			Immunoglobulin heavy constant alpha 1 OS=Homo sapiens OX=9606 GN=IGHA1 PE=1 SV=2	IGHA1	P01876; A0A286YEY1	0	3201.54	23	1392.6	2324.2	2716.5	1887.3	4667	1795.1	3759.5	2923.9	4189.4	1857	3312.4	2626.5	2417	4235.7	10627.1	1541.7	10362	17627.2	17935.1	13128.4	19809.4	4906.2	13403.5	13532.9	22119.4	10597.1	20883.3		High	8.244e-06	2.86e-14	13.91
EYVESQLQR	[R].EYVESQLQR.[T]	1xTMTpro [N-Term]	1xTMTpro [N-Term]	0.000146774	0.000158847	1	1	1	Q8NBS9	Q8NBS9 [288-296]			Thioredoxin domain-containing protein 5 OS=Homo sapiens OX=9606 GN=TXNDC5 PE=1 SV=2	TXNDC5	Q8NBS9	0	1455.78	9															48.8	89.8	65.5	288.5	55.1	101.9	109.7	61.1	51.8	202.2	124.8	812.1	201.5		High	8.244e-06	1.417e-06	11.75
FAGVFHVEK	[R].FAGVFHVEK.[N]	1xTMTpro [K9]; 1xTMTpro [N-Term]	1xTMTpro [K9]; 1xTMTpro [N-Term]	0.00132645	0.000158847	1	7	7	H0YCV9	H0YCV9 [30-38]			CD44 antigen (Fragment) OS=Homo sapiens OX=9606 GN=CD44 PE=1 SV=2	CD44	H0YCV9; E9PKC6; H0YD13; Q86UZ1; P16070; H0Y5E4; H0YDW7	0	1641.96	9	398.6	599	474	616.8	521.8	437.4	672.4	476.7	645.3	283.9	501.8	554.4	532.4	633.5	796.2	764.3	756.7	1741	978.9	2233.1	1434.8	656.9	1018.8	1022.4	1843.4	751.8	1439.1		High	8.244e-06	3.332e-05	7.04
FAGLHFFNPVPVMK	[R].FAGLHFFNPVPVMK.[L]	1xTMTpro [K14]; 1xTMTpro [N-Term]	1xTMTpro [K14]; 1xTMTpro [N-Term]	0.000662697	0.000158847	1	8	1	Q16836	Q16836 [166-179]			Hydroxyacyl-coenzyme A dehydrogenase, mitochondrial OS=Homo sapiens OX=9606 GN=HADH PE=1 SV=3	HADH	Q16836; A0A1W2PNM1; A0A0A0MSE2; E9PF18; A0A1W2PRT2; A0A0D9SFP2; A0A1W2PQC2; A0A1W2PQV5	0	2212.26	14															46.6	8	54.1	50.6	53.8	48.4	50.2	33.5	63.8	55.3	53.9	340.6	68.8		High	8.244e-06	1.227e-05	9.19
DIAPTLTLYVGK	[K].DIAPTLTLYVGK.[K]	1xTMTpro [K12]; 1xTMTpro [N-Term]	1xTMTpro [K12]; 1xTMTpro [N-Term]	9.85911e-07	0.000158847	2	9	220	P00739; P00738	P00739 [158-169]; P00738 [216-227]			Haptoglobin-related protein OS=Homo sapiens OX=9606 GN=HPR PE=2 SV=2;Haptoglobin OS=Homo sapiens OX=9606 GN=HP PE=1 SV=1	HPR	J3QR68; A0A0A0MRD9; P00739; P00738; H3BS21; H0Y300; A0A0C4DGL8; J3QLC9; A0A087WU08	0	1899.14	12	13791.1	29234.4	20837.1	14495.4	13645.9	18589.6	42576.7	9142.9	38451.1	7472.4	14531.2	4867.6	3562.8	17285.9	12940.2	2047.4	4672.5	4899.5	6913	16714.4	5234.1	30202.8	12410.2	31398.7	29391.1	10003.5	28615.6	NotUnique	High	8.244e-06	1.133e-09	13.73
DIAPTLTLYVGKK	[K].DIAPTLTLYVGKK.[Q]	2xTMTpro [K12; K13]; 1xTMTpro [N-Term]	2xTMTpro [K12; K13]; 1xTMTpro [N-Term]	7.50671e-08	0.000158847	2	9	19	P00739; P00738	P00739 [158-170]; P00738 [216-228]			Haptoglobin-related protein OS=Homo sapiens OX=9606 GN=HPR PE=2 SV=2;Haptoglobin OS=Homo sapiens OX=9606 GN=HP PE=1 SV=1	HPR	J3QR68; A0A0A0MRD9; P00739; P00738; H3BS21; H0Y300; A0A0C4DGL8; J3QLC9; A0A087WU08	1	2331.45	13	3312.6	565.2	1687	1070.7	1905.6	1094.6	1767.8	1430.1	2590.5	678.6	1788.3	563.2	1381.9	1564.8	2605.5	343.6	863.2	1828.4	872.2	1143.2	423.9	3437.8	2346.4	2188.9	2059.2	524.6	2763.6	NotUnique	High	8.244e-06	2.894e-11	14.86
DIASGLIGLLLICK	[R].DIASGLIGLLLICK.[S]	1xCarbamidomethyl [C13]; 1xTMTpro [K14]; 1xTMTpro [N-Term]	1xCarbamidomethyl [C13]; 1xTMTpro [K14]; 1xTMTpro [N-Term]	3.58775e-05	0.000158847	1	2	5	P12259	P12259 [514-527]			Coagulation factor V OS=Homo sapiens OX=9606 GN=F5 PE=1 SV=4	F5	P12259; A0A0A0MRJ7	0	2094.29	14	170.4	133.1	236.2	211.2	207.6	146.5	182.7	200.5	215.7	115.1	316.9	185.9	169.2	150.6	85	10	85.4	164.6	110.9	69.3	73.1	50.2	93.9	96.4	109.3	48.2	113.2		High	8.244e-06	1.904e-07	11.38
FAFQAEVNR	[K].FAFQAEVNR.[M]	1xTMTpro [N-Term]	1xTMTpro [N-Term]	0.000128067	0.000158847	1	3	3	P14625	P14625 [76-84]			Endoplasmin OS=Homo sapiens OX=9606 GN=HSP90B1 PE=1 SV=1	HSP90B1	P14625; A0A1W2PRR1; Q96GW1	0	1385.75	9															221.3	136.5	238.4	520.9	280.2	292.9	245.4	242	283.4	472.4	392.5	2249.1	546.5		High	8.244e-06	1.167e-06	12.68
FAELVYTGFWHSPECEFVR	[K].FAELVYTGFWHSPECEFVR.[H]	1xCarbamidomethyl [C15]; 1xTMTpro [N-Term]	1xCarbamidomethyl [C15]; 1xTMTpro [N-Term]	1.74974e-09	0.000158847	1	1	3	P00966	P00966 [317-335]			Argininosuccinate synthase OS=Homo sapiens OX=9606 GN=ASS1 PE=1 SV=2	ASS1	P00966	0	2678.3	19															107.1	14.2	123.2	152.2	127.8	94.9	112.2	90.4	132.2	143.7	128	820.6	211.1		High	8.244e-06	1.363e-13	14.12
ALSEFAALMNTER	[K].ALSEFAALMNTER.[T]	1xTMTpro [N-Term]	1xTMTpro [N-Term]	3.59757e-05	0.000158847	1	1	1	Q6YHK3	Q6YHK3 [1190-1202]			CD109 antigen OS=Homo sapiens OX=9606 GN=CD109 PE=1 SV=2	CD109	Q6YHK3	0	1756.92	13	66.4	39.1	65.6	94.5	60.9	54.8	66	74.1	73.3	41.9	109.2	60.5	70.7	65.2															High	8.244e-06	1.908e-07	8.88
DIASGLIGPLIICK	[K].DIASGLIGPLIICK.[K]	1xCarbamidomethyl [C13]; 1xTMTpro [K14]; 1xTMTpro [N-Term]	1xCarbamidomethyl [C13]; 1xTMTpro [K14]; 1xTMTpro [N-Term]	2.45205e-07	0.000158847	2	2	125	E9PFZ2; P00450	E9PFZ2 [188-201]; P00450 [188-201]			Ceruloplasmin OS=Homo sapiens OX=9606 GN=CP PE=1 SV=1;Ceruloplasmin OS=Homo sapiens OX=9606 GN=CP PE=1 SV=1	CP	E9PFZ2; P00450	0	2078.25	14	2971.5	4599.7	3926	3606.3	2541.6	3604.2	4497.5	3044.1	6083.5	2462	4029.1	3307.5	3625.9	3608	4863.4	572.2	5603.4	4830.7	5283.1	5794.1	4043.4	4747.8	5745.6	8540.1	5098.4	3822.3	7671.4	NotUnique	High	8.244e-06	1.559e-10	12.76
AISESGVALTSVLVK	[R].AISESGVALTSVLVK.[K]	1xTMTpro [K15]; 1xTMTpro [N-Term]	1xTMTpro [K15]; 1xTMTpro [N-Term]	8.19923e-09	0.000158847	1	2	9	P23141	P23141 [243-257]			Liver carboxylesterase 1 OS=Homo sapiens OX=9606 GN=CES1 PE=1 SV=2	CES1	Q9UKY3; P23141	0	2082.27	15	69.2	145.1	67.6	81.6	66.5	68.7	110.3	82.4	110	92.4	182.9	104.8	2822.7	469.9	334.9	60.9	354.1	528.1	495.8	323.6	395.5	232.9	586.8	402.3	455.9	2665.9	715.6		High	8.244e-06	1.234e-12	17
DLATVYVDVLK	[K].DLATVYVDVLK.[D]	1xTMTpro [K11]; 1xTMTpro [N-Term]	1xTMTpro [K11]; 1xTMTpro [N-Term]	9.38572e-07	0.000158847	1	1	424	P02647	P02647 [37-47]			Apolipoprotein A-I OS=Homo sapiens OX=9606 GN=APOA1 PE=1 SV=1	APOA1	P02647	0	1844.1	11	16958.8	10126.7	20161.1	18670.7	18684.9	10699.7	9081.7	13996.4	15812.9	5489.3	18010.5	11970.5	7064.1	13575.6	32717.8	4122.5	21413.5	14715.6	31063.8	12807.9	7005.5	9470.7	29229.8	9808.9	17212.3	15202.6	31136.2		High	8.244e-06	1.058e-09	17
EYYFAEAQIADFSDPAFISK	[R].EYYFAEAQIADFSDPAFISK.[T]	1xTMTpro [K20]; 1xTMTpro [N-Term]	1xTMTpro [K20]; 1xTMTpro [N-Term]	4.80389e-07	0.000158847	1	1	8	P05546	P05546 [242-261]			Heparin cofactor 2 OS=Homo sapiens OX=9606 GN=SERPIND1 PE=1 SV=3	SERPIND1	P05546	0	2920.49	20	44.6	34.8	55.5	43.9	40.3	29.1	68.9	40	72.4	18.2	63.5	26.3	25.9	56.2	311.3	50.6	233.5	196.2	291	136.5	91.4	113	363.5	206.5	192.3	221.5	432		High	8.244e-06	4.07e-10	15.66
DLATVYVDVLKDSGR	[K].DLATVYVDVLKDSGR.[D]	1xTMTpro [K11]; 1xTMTpro [N-Term]	1xTMTpro [K11]; 1xTMTpro [N-Term]	1.92396e-08	0.000158847	1	1	6	P02647	P02647 [37-51]			Apolipoprotein A-I OS=Homo sapiens OX=9606 GN=APOA1 PE=1 SV=1	APOA1	P02647	1	2259.28	15	162.2	79.5	270.1	203.3	238.6	149.7	106	168.6	176.4	77.8	217.6	155.8	121.7	142	216.7	23	95.5	97	183.3	66.6	62.4	64.9	169.8	62.9	132.4	90.5	162.3		High	8.244e-06	4.158e-12	14.38
DICEEQVNSLPGSITK	[K].DICEEQVNSLPGSITK.[A]	1xCarbamidomethyl [C3]; 1xTMTpro [K16]; 1xTMTpro [N-Term]	1xCarbamidomethyl [C3]; 1xTMTpro [K16]; 1xTMTpro [N-Term]	1.59758e-08	0.000158847	2	2	97	M0R0Q9; P01024	M0R0Q9 [21-36]; P01024 [1156-1171]			Complement C3 (Fragment) OS=Homo sapiens OX=9606 GN=C3 PE=1 SV=1;Complement C3 OS=Homo sapiens OX=9606 GN=C3 PE=1 SV=2	C3	M0R0Q9; P01024	0	2398.28	16	5156.8	6182	5610.1	4788.5	5502.8	4048.3	8528.2	4272.1	8613.1	3005.9	5897.7	5663.7	2750.3	5553.7	5770.2	8155.4	5591.3	10399.7	5355.3	4463	5328.4	4281.7	6138	6017.3	5871.2	6095.1	9052	NotUnique	High	8.244e-06	3.184e-12	15.16
ALSGFSLQSCR	[K].ALSGFSLQSCR.[H]	1xCarbamidomethyl [C10]; 1xTMTpro [N-Term]	1xCarbamidomethyl [C10]; 1xTMTpro [N-Term]	0.000276793	0.000158847	1	2	6	P03951	P03951 [274-284]			Coagulation factor XI OS=Homo sapiens OX=9606 GN=F11 PE=1 SV=1	F11	P03951; H0Y596	0	1529.81	11	205	188.7	213.6	177.9	195.8	157.9	285.3	190.8	300.7	117	296.3	190.6	203.8	228	425.8	540.1	428.9	658.7	525.3	383.9	284.2	261.1	588.7	434.9	533.3	349.8	679.3		High	8.244e-06	3.51e-06	8.47
EYVLPSFEVIVEPTEK	[K].EYVLPSFEVIVEPTEK.[F]	1xTMTpro [K16]; 1xTMTpro [N-Term]	1xTMTpro [K16]; 1xTMTpro [N-Term]	6.35856e-09	0.000158847	1	1	117	P01024	P01024 [226-241]			Complement C3 OS=Homo sapiens OX=9606 GN=C3 PE=1 SV=2	C3	P01024	0	2487.39	16	5144.8	4789.1	5084.7	4373.5	4942.9	3080.2	6294.6	3916.9	7852.8	2414.5	5517.8	4658.7	2080	4867.1	7796.8	1783.7	7367.4	9837.1	6813.6	5370.4	4662.9	5732.3	8937.1	6590	6841.6	4006.6	12389.3		High	8.244e-06	8.565e-13	17
EYVLPHFSVSIEPEYNFIGYK	[K].EYVLPHFSVSIEPEYNFIGYK.[N]	1xTMTpro [K21]; 1xTMTpro [N-Term]	1xTMTpro [K21]; 1xTMTpro [N-Term]	1.722e-06	0.000158847	1	1	2	P01031	P01031 [221-241]			Complement C5 OS=Homo sapiens OX=9606 GN=C5 PE=1 SV=4	C5	P01031	0	3139.66	21																												NoQuanValues	High	8.244e-06	2.509e-09	12.79
EYTVTEPERDGASPSR	[R].EYTVTEPERDGASPSR.[I]	1xTMTpro [N-Term]	1xTMTpro [N-Term]	5.83294e-07	0.000158847	1	1	1	P14543	P14543 [588-603]			Nidogen-1 OS=Homo sapiens OX=9606 GN=NID1 PE=1 SV=3	NID1	P14543	1	2098.04	16																												NoQuanValues	High	8.244e-06	5.366e-10	12.74
ALSLAPLAGAGLELQLER	[R].ALSLAPLAGAGLELQLER.[R]	1xTMTpro [N-Term]	1xTMTpro [N-Term]	1.07688e-07	0.000158847	1	1	1	Q9ULI3	Q9ULI3 [41-58]			Protein HEG homolog 1 OS=Homo sapiens OX=9606 GN=HEG1 PE=1 SV=3	HEG1	Q9ULI3	0	2126.25	18	67.2	72.4	218.1	65.5	52.5	62.8	65.8	57.9	105.2	52.6	83.2	95.2	63.3	92															High	8.244e-06	4.826e-11	17
FDGILGMAYPR	[K].FDGILGMAYPR.[I]	1xTMTpro [N-Term]	1xTMTpro [N-Term]	0.00178677	0.000158847	1	12	2	A0A1B0GU92	A0A1B0GU92 [195-205]			Peptidase A1 domain-containing protein OS=Homo sapiens OX=9606 PE=1 SV=1	1 SV=1	A0A1B0GU92; C9JH19; F8W787; A0A1B0GVD5; A0A1B0GU03; A0A1B0GV23; A0A1B0GWE8; H7C469; A0A1B0GVP3; A0A1B0GW44; P07339; F8WD96	0	1543.83	11	71.1	61.2	75	67.2	83.2	81.6	70.5	73.2	112	84.9	95.8	69.8	155.2	90.1															High	8.244e-06	5.132e-05	7.91
FDHVITNMNNNYEPR	[R].FDHVITNMNNNYEPR.[S]	1xTMTpro [N-Term]	1xTMTpro [N-Term]	6.09843e-08	0.000158847	1	3	39	P02746	P02746 [142-156]			Complement C1q subcomponent subunit B OS=Homo sapiens OX=9606 GN=C1QB PE=1 SV=3	C1QB	A0A0A0MSV6; P02746; D6R934	0	2168.05	15	741.2	523.6	842.9	789.8	747.4	687.8	729.1	725.7	1142.8	434.4	1029.5	834	449.8	924.1	1713.7	1473.5	1388.7	2539.6	2187.3	2137.8	1965.3	942.3	1849.1	1568.3	2078.5	1182.1	2733.5		High	8.244e-06	2.148e-11	13.39
FFLTNGEIMTFEK	[K].FFLTNGEIMTFEK.[V]	1xTMTpro [K13]; 1xTMTpro [N-Term]	1xTMTpro [K13]; 1xTMTpro [N-Term]	0.00123796	0.000158847	1	1	4	P11226	P11226 [138-150]			Mannose-binding protein C OS=Homo sapiens OX=9606 GN=MBL2 PE=1 SV=2	MBL2	P11226	0	2185.19	13	34.4	16.3	196.2	66.2	135.4	41.8	127.2	57.8	113.3	30.1	54.7	98.1	84.3	81.6	46.4	5.4	59.6	63.5	59.5	125	26.1	43.6	54.4	36.3	26.6	44.1	76.1		High	8.244e-06	3.016e-05	7.45
ALMDETMKELK	[R].ALMDETMKELK.[A]	2xTMTpro [K8; K11]; 1xTMTpro [N-Term]	2xTMTpro [K8; K11]; 1xTMTpro [N-Term]	0.00120226	0.000158847	1	4	1	P02649	P02649 [80-90]			Apolipoprotein E OS=Homo sapiens OX=9606 GN=APOE PE=1 SV=1	APOE	E7ERP7; H0Y7L5; E9PEV4; P02649	1	2221.28	11															43	9.4	138.4	197.1	54.4	210.3	37.8	403	66.7	88.7	110.6	25	109.7		High	8.244e-06	2.889e-05	8.86
FFLCQVAGDAK	[K].FFLCQVAGDAK.[D]	1xCarbamidomethyl [C4]; 1xTMTpro [K11]; 1xTMTpro [N-Term]	1xCarbamidomethyl [C4]; 1xTMTpro [K11]; 1xTMTpro [N-Term]	3.33261e-05	0.000158847	1	7	6	H7BYX6	H7BYX6 [38-48]			Neural cell adhesion molecule 1 OS=Homo sapiens OX=9606 GN=NCAM1 PE=1 SV=2	NCAM1	A0A087WTF6; A0A087WX77; A0A087WTE4; A0A087WWD4; A0A087WV75; H7BYX6; P13591	0	1864.03	11	251.6	95.1	220.7	185.9	208	134.2	236.3	191.3	213.6	75.4	242.1	153.3	153.6	188.2	622.9	104.7	598.5	513.4	701.2	842.1	643.3	310.3	822.5	442.4	518.7	471.3	808.5		High	8.244e-06	1.714e-07	9.76
DGTHVVENVDATHIGK	[K].DGTHVVENVDATHIGK.[L]	1xTMTpro [K16]; 1xTMTpro [N-Term]	1xTMTpro [K16]; 1xTMTpro [N-Term]	2.92759e-10	0.000158847	1	1	6	P00488	P00488 [448-463]			Coagulation factor XIII A chain OS=Homo sapiens OX=9606 GN=F13A1 PE=1 SV=4	F13A1	P00488	0	2300.25	16	124	87.2	261.6	290.3	231.2	188.3	132.3	177.9	276.7	86.6	282.5	189.8	90.6	185.8	254.9	563.2	515	254.5	492.1	172.2	276	147.7	440.7	173.9	304.7	166.7	443.8		High	8.244e-06	1.066e-14	17
DTLMISRTPEVTCVVVDVSHEDPEVK	[K].DTLMISRTPEVTCVVVDVSHEDPEVK.[F]	1xCarbamidomethyl [C13]; 1xTMTpro [K26]; 1xTMTpro [N-Term]	1xCarbamidomethyl [C13]; 1xTMTpro [K26]; 1xTMTpro [N-Term]	1.22577e-05	0.000158847	2	3	5	P01857; A0A0A0MS07	P01857 [132-157]; A0A0A0MS07 [132-157]			Immunoglobulin heavy constant gamma 1 OS=Homo sapiens OX=9606 GN=IGHG1 PE=1 SV=1;Immunoglobulin heavy constant gamma 1 (Fragment) OS=Homo sapiens OX=9606 GN=IGHG1 PE=1 SV=1	IGHG1	P01857; A0A0A0MS08; A0A0A0MS07	1	3710.89	26	123.9	45.6	155.2	89.5	153.9	88.3	62.2	128.8	151.3	59.8	213	117.6	55.3	113.5	128.5	43	144.1	120.9	426.6	122.2	384.3	60.2	186.1	114.5	239.3	118.3	307.8	NotUnique	High	8.244e-06	4.11e-08	16.25
FFGNLMDASK	[K].FFGNLMDASK.[L]	1xTMTpro [K10]; 1xTMTpro [N-Term]	1xTMTpro [K10]; 1xTMTpro [N-Term]	0.00023068	0.000158847	1	2	5	A0A3B3ITK7	A0A3B3ITK7 [361-370]			Phosphoglucomutase-1 OS=Homo sapiens OX=9606 GN=PGM1 PE=1 SV=1	PGM1	A0A3B3ITK7; P36871	0	1737.95	10															662.7	71.8	584.9	517.1	634.5	504	476.7	363.9	660.8	623.2	525.4	3714.7	1006.5		High	8.244e-06	2.709e-06	8.84
DTLMISRTPEVTCVVVDVSHEDPEVQFK	[K].DTLMISRTPEVTCVVVDVSHEDPEVQFK.[W]	1xCarbamidomethyl [C13]; 1xTMTpro [K28]; 1xTMTpro [N-Term]	1xCarbamidomethyl [C13]; 1xTMTpro [K28]; 1xTMTpro [N-Term]	1.38588e-08	0.000158847	1	3	2	A0A4W9A917	A0A4W9A917 [179-206]			Immunoglobulin heavy constant gamma 3 (Fragment) OS=Homo sapiens OX=9606 GN=IGHG3 PE=1 SV=1	IGHG3	A0A4W9A917; A0A286YES1; P01860	1	3838.99	28	26	21.4	74.3	39.5	55.4	17.6	21.4	43.4	93.3	27.4	73.2	300.3	15.1	65															High	8.244e-06	2.602e-12	17
FFGHGAEDSLADQAANEWGR	[R].FFGHGAEDSLADQAANEWGR.[S]	1xTMTpro [N-Term]	1xTMTpro [N-Term]	1.17802e-10	0.000158847	1	2	139	P0DJI8	P0DJI8 [86-105]			Serum amyloid A-1 protein OS=Homo sapiens OX=9606 GN=SAA1 PE=1 SV=1	SAA1	E9PQD6; P0DJI8	0	2482.17	20	1208.9	4913.7	1989.1	1832.4	1657.3	7763	5798.5	1765	15991.4	4673.8	2502.5	6613.3	2349.2	4549.5	1846.3	995.8	14190.8	19400.7	3684	6070.4	2720.8	15631.4	2358.4	6795.3	4802.6	3654.2	13302.8		High	8.244e-06	2.917e-15	17
ALMLCEGLFVADVTDFEGWK	[K].ALMLCEGLFVADVTDFEGWK.[A]	1xCarbamidomethyl [C5]; 1xTMTpro [K20]; 1xTMTpro [N-Term]	1xCarbamidomethyl [C5]; 1xTMTpro [K20]; 1xTMTpro [N-Term]	1.81523e-07	0.000158847	1	1	8	Q08380	Q08380 [522-541]			Galectin-3-binding protein OS=Homo sapiens OX=9606 GN=LGALS3BP PE=1 SV=1	LGALS3BP	Q08380	0	2909.51	20	73.9	82.3	80.1	69.4	73.7	53.4	146.5	74.4	83.2	53.4	79.3	97.9	72.4	71.5	28		20.5	24	32.3	18.6	28.2	14.9	26.1	25.2	24.9	21.8	22.4		High	8.244e-06	1.015e-10	14.16
DGTLKPGDTIIEPTSGNTGIGLALAAAVR	[R].DGTLKPGDTIIEPTSGNTGIGLALAAAVR.[G]	1xTMTpro [K5]; 1xTMTpro [N-Term]	1xTMTpro [K5]; 1xTMTpro [N-Term]	1.02955e-09	0.000158847	1	2	1	P0DN79	P0DN79 [133-161]			Cystathionine beta-synthase-like protein OS=Homo sapiens OX=9606 GN=CBSL PE=1 SV=1	CBSL	P0DN79; C9JMA6	0	3416.92	29																												NoQuanValues	High	8.244e-06	6.418e-14	17
DGTVTAGNASGVADGAGAVIIASEDAVK	[K].DGTVTAGNASGVADGAGAVIIASEDAVK.[K]	1xTMTpro [K28]; 1xTMTpro [N-Term]	1xTMTpro [K28]; 1xTMTpro [N-Term]	2.69176e-11	0.000158847	1	3	10	P42765	P42765 [242-269]			3-ketoacyl-CoA thiolase, mitochondrial OS=Homo sapiens OX=9606 GN=ACAA2 PE=1 SV=2	ACAA2	K7EME0; P42765; A0A0B4J2A4	0	3124.66	28	25.1	110	42.3	47	49.4	28.2	32.7	33.8	51.4	51.6	62.5	48.6	471.1	366	637.4	61.6	238.8	336.3	899.4	249.5	273	166.8	223.2	422.5	352.6	5482.3	863.4		High	8.244e-06	3.563e-16	17
ALMLQGVDLLADAVAVTMGPK	[R].ALMLQGVDLLADAVAVTMGPK.[G-]	1xTMTpro [K21]; 1xTMTpro [N-Term]	1xTMTpro [K21]; 1xTMTpro [N-Term]	7.35554e-10	0.000158847	1	14	4	P10809	P10809 [38-58]			60 kDa heat shock protein, mitochondrial OS=Homo sapiens OX=9606 GN=HSPD1 PE=1 SV=2	HSPD1	A0A7I2YQ71; A0A7I2V599; A0A7I2V5M1; C9JL25; E7ESH4; C9JCQ4; C9JL19; A0A7I2YQK6; E7EXB4; C9J0S9; A0A7I2V5K3; P10809; A0A7I2V369; A0A7I2V2X6	0	2721.55	21	23.1	62.4	28.3	33.9	22.3	22	34.8	22.3	33.8	35	35.9	35.7	274.3	129.8	54.1	8.2	63.9	106.9	65.4	56.8	62	59.7	69.4	164.6	87	518.3	119.8		High	8.244e-06	3.975e-14	17
DGTVTAGNASGVADGAGAVIIASEDAVKK	[K].DGTVTAGNASGVADGAGAVIIASEDAVKK.[H]	2xTMTpro [K28; K29]; 1xTMTpro [N-Term]	2xTMTpro [K28; K29]; 1xTMTpro [N-Term]	7.33966e-14	0.000158847	1	3	3	P42765	P42765 [242-270]			3-ketoacyl-CoA thiolase, mitochondrial OS=Homo sapiens OX=9606 GN=ACAA2 PE=1 SV=2	ACAA2	K7EME0; P42765; A0A0B4J2A4	1	3556.96	29															72.3	10.2	72.1	80.2	91.5	62.9	57.5	39.9	68.6	106.4	81.7	1282.4	202.6		High	8.24423e-06	7.89967e-20	17
ALNAPPGTSLISFSDK	[K].ALNAPPGTSLISFSDK.[A]	1xTMTpro [K16]; 1xTMTpro [N-Term]	1xTMTpro [K16]; 1xTMTpro [N-Term]	1.12196e-07	0.000158847	1	1	6	P21549	P21549 [210-225]			Serine--pyruvate aminotransferase OS=Homo sapiens OX=9606 GN=AGXT PE=1 SV=1	AGXT	P21549	0	2226.26	16															173.6	55.3	164.6	231	204.2	181.2	199	100.8	236.8	304	221.1	3944.7	506.6		High	8.244e-06	5.125e-11	17
DGTVTTDWK	[R].DGTVTTDWK.[T]	1xTMTpro [K9]; 1xTMTpro [N-Term]	1xTMTpro [K9]; 1xTMTpro [N-Term]	0.000116407	0.000158847	1	1	4	P04275	P04275 [2100-2108]			von Willebrand factor OS=Homo sapiens OX=9606 GN=VWF PE=1 SV=4	VWF	P04275	0	1630.89	9	48.5	364	67.1	106.9	90.1	163.3	650.6	53.1	206.9	92.4	74	170.4	437.8	256.8	69	70.1	777.2	389.8	183.4	274.4	1296.2	287.3	121.7	674.5	382.5	529.3	492.1		High	8.244e-06	1.02e-06	11.77
DGVVFGVEK	[K].DGVVFGVEK.[L]	1xTMTpro [K9]; 1xTMTpro [N-Term]	1xTMTpro [K9]; 1xTMTpro [N-Term]	0.00039939	0.000158847	1	1	2	P25788	P25788 [44-52]			Proteasome subunit alpha type-3 OS=Homo sapiens OX=9606 GN=PSMA3 PE=1 SV=2	PSMA3	P25788	0	1557.91	9	41	91.7	49.7	58	39.6	44.8	80.6	37.8	60.3	61.7	84.1	81.7	457.2	127.5	65.6	30.8	84.1	263.3	92.3	194.8	92.2	63.3	91.8	90.7	115.6	573.4	160.4		High	8.244e-06	5.94e-06	9.43
FFESFGDLSTPDAVMGNPK	[R].FFESFGDLSTPDAVMGNPK.[V]	1xTMTpro [K19]; 1xTMTpro [N-Term]	1xTMTpro [K19]; 1xTMTpro [N-Term]	1.36738e-05	0.000158847	1	3	60	P68871	P68871 [42-60]			Hemoglobin subunit beta OS=Homo sapiens OX=9606 GN=HBB PE=1 SV=2	HBB	A0A2R8Y7R2; F8W6P5; P68871	0	2814.4	19	3237.8	960.7	2877.8	2867.4	3002.2	3348.3	2273.6	3122.8	1822.8	3793.5	1620.6	2180.2	7746.6	3322.5	9720.2	921.2	5494.8	4173.6	4241.3	3585.7	6813.7	10801.3	4867.2	8162.9	2715.1	2486	7621.9		High	8.244e-06	4.808e-08	14.56
DGTFPLPIGESVTVTR	[K].DGTFPLPIGESVTVTR.[D]	1xTMTpro [N-Term]	1xTMTpro [N-Term]	4.4743e-07	0.000158847	1	2	4	P05362	P05362 [434-449]			Intercellular adhesion molecule 1 OS=Homo sapiens OX=9606 GN=ICAM1 PE=1 SV=2	ICAM1	P05362; E7ESS4	0	1993.09	16	106.7	72.6	88.5	89.8	93.8	75.8	101.3	72	118.6	82.8	103.7	97.2	100.3	92.3	99.3	17.3	185.9	410.5	162.5	196.4	462.8	212.9	140.7	259.1	221.4	162.5	270.5		High	8.244e-06	3.673e-10	11.54
FFESFGDLSTPDAVMGNPK	[R].FFESFGDLSTPDAVMGNPK.[V]	1xTMTpro [K19]; 1xTMTpro [N-Term]	1xTMTpro [K19]; 1xTMTpro [N-Term]	2.78276e-08	0.000158847	1	3	99	P68871	P68871 [42-60]			Hemoglobin subunit beta OS=Homo sapiens OX=9606 GN=HBB PE=1 SV=2	HBB	A0A2R8Y7R2; F8W6P5; P68871	0	2667.36	19	5228.9	1431.8	4635.1	4699.5	5001.2	5319.1	3493	5051.5	3087.9	5963.7	2616.1	3447.7	12271.6	5375.1	15014.5	1277.7	8491.8	6341.8	6744.7	5617.1	10713.4	16698.2	7704.1	12409.5	4327.7	4040.8	11734.5		High	8.244e-06	7.032e-12	17
DGTDYIEIIPK	[K].DGTDYIEIIPK.[E]	1xTMTpro [K11]; 1xTMTpro [N-Term]	1xTMTpro [K11]; 1xTMTpro [N-Term]	0.000143216	0.000158847	1	2	6	P12259	P12259 [1518-1528]			Coagulation factor V OS=Homo sapiens OX=9606 GN=F5 PE=1 SV=4	F5	P12259; A0A0A0MRJ7	0	1872.06	11	69.1	96.9	71.9	69.2	59.1	47.8	100.2	60.9	110.8	38.4	59.5	71.6	75.7	65.5	702.1	463	615.5	1046.2	650.3	471.3	405	336.8	589.1	687.9	666.4	468	883.2		High	8.244e-06	1.372e-06	9.46
ALIYSTSNK	[R].ALIYSTSNK.[H]	1xTMTpro [K9]; 1xTMTpro [N-Term]	1xTMTpro [K9]; 1xTMTpro [N-Term]	0.000766592	0.000158847	1	1	2	P04211	P04211 [67-75]			Immunoglobulin lambda variable 7-43 OS=Homo sapiens OX=9606 GN=IGLV7-43 PE=3 SV=2	IGLV7-43	P04211	0	1604.95	9															225.4	397.6	170.1	345.2	1024.5	235.1	274.7	138.1	313.8	247.6	290.7	245.8	585.2		High	8.244e-06	1.511e-05	8.01
DGSIDLVINLPNNNTK	[R].DGSIDLVINLPNNNTK.[F]	1xTMTpro [K16]; 1xTMTpro [N-Term]	1xTMTpro [K16]; 1xTMTpro [N-Term]	7.43074e-09	0.000158847	1	1	4	P31327	P31327 [1429-1444]			Carbamoyl-phosphate synthase [ammonia], mitochondrial OS=Homo sapiens OX=9606 GN=CPS1 PE=1 SV=2	CPS1	P31327	0	2335.31	16															184.9	38.7	175.8	211.1	259.9	229.2	217.1	107.7	207	376.1	134.2	5275.1	597.2		High	8.244e-06	1.071e-12	17
FGDDGFLIHLDNAR	[K].FGDDGFLIHLDNAR.[G]	1xTMTpro [N-Term]	1xTMTpro [N-Term]	7.60432e-05	0.000158847	1	2	1	Q96MK3	Q96MK3 [420-433]			Pseudokinase FAM20A OS=Homo sapiens OX=9606 GN=FAM20A PE=1 SV=4	FAM20A	Q96MK3; Q71MG5	0	1893.98	14																												NoQuanValues	High	8.244e-06	5.543e-07	11.95
AILVDLEPGTMDSVR	[R].AILVDLEPGTMDSVR.[S]	1xTMTpro [N-Term]	1xTMTpro [N-Term]	1.16057e-05	0.000158847	3	10	5	Q13885; Q13509; P07437	Q13885 [63-77]; Q13509 [63-77]; P07437 [63-77]			Tubulin beta-2A chain OS=Homo sapiens OX=9606 GN=TUBB2A PE=1 SV=1;Tubulin beta-3 chain OS=Homo sapiens OX=9606 GN=TUBB3 PE=1 SV=2;Tubulin beta chain OS=Homo sapiens OX=9606 GN=TUBB PE=1 SV=2	TUBB2A	G3V2R8; Q13885; Q13509; G3V2N6; Q5JP53; A0A0B4J269; P07437; G3V5W4; G3V3R4; Q9BVA1	0	1920.04	15	170.9	179.4	215.2	203.8	223.3	185.1	207.1	194	218	224	249.7	256.2	171.6	210.5	124.5	23.8	130.3	123.6	126.3	132	126.8	104.4	127.3	129.9	154.6	125.9	157.1	NotUnique	High	8.244e-06	3.811e-08	10.46
FGAVWTGDNTAEWDHLK	[R].FGAVWTGDNTAEWDHLK.[I]	1xTMTpro [K17]; 1xTMTpro [N-Term]	1xTMTpro [K17]; 1xTMTpro [N-Term]	6.97791e-09	0.000158847	1	3	2	Q14697	Q14697 [611-627]			Neutral alpha-glucosidase AB OS=Homo sapiens OX=9606 GN=GANAB PE=1 SV=3	GANAB	E9PKU7; Q14697; F5H6X6	0	2555.32	17	36.9	60.4	45.6	43	42.1	39.5	74.4	47.9	62.5	44.4	73.2	50.6	181.7	95.2	31.5	5.6	40.5	63.7	41.8	48.4	46.5	24.9	35.5	60.2	36.5	273.5	81.1		High	8.244e-06	9.773e-13	17
FGAQLQCVTGPQATR	[K].FGAQLQCVTGPQATR.[G]	1xCarbamidomethyl [C7]; 1xTMTpro [N-Term]	1xCarbamidomethyl [C7]; 1xTMTpro [N-Term]	6.16548e-08	0.000158847	1	1	2	O15031	O15031 [942-956]			Plexin-B2 OS=Homo sapiens OX=9606 GN=PLXNB2 PE=1 SV=3	PLXNB2	O15031	0	1938.02	15															79.6	89.5	117.7	152	135.8	106.4	118.1	62.5	122.8	182.8	114.2	134.7	162.1		High	8.244e-06	2.183e-11	17
FFVADTANEALEAAK	[R].FFVADTANEALEAAK.[R]	1xTMTpro [K15]; 1xTMTpro [N-Term]	1xTMTpro [K15]; 1xTMTpro [N-Term]	6.75509e-06	0.000158847	1	2	2	Q96I99	Q96I99 [59-73]			Succinate--CoA ligase [GDP-forming] subunit beta, mitochondrial OS=Homo sapiens OX=9606 GN=SUCLG2 PE=1 SV=2	SUCLG2	E9PDQ8; Q96I99	0	2205.2	15															67.3	18.8	44.4	48	55.4	46.3	61.8	47.9	55.8	65.8	49.5	545.4	107.1		High	8.244e-06	1.761e-08	10.72
AILVDLEPGTMDSVR	[R].AILVDLEPGTMDSVR.[S]	1xTMTpro [N-Term]	1xTMTpro [N-Term]	1.7776e-05	0.000158847	3	10	6	Q13885; Q13509; P07437	Q13885 [63-77]; Q13509 [63-77]; P07437 [63-77]			Tubulin beta-2A chain OS=Homo sapiens OX=9606 GN=TUBB2A PE=1 SV=1;Tubulin beta-3 chain OS=Homo sapiens OX=9606 GN=TUBB3 PE=1 SV=2;Tubulin beta chain OS=Homo sapiens OX=9606 GN=TUBB PE=1 SV=2	TUBB2A	G3V2R8; Q13885; Q13509; G3V2N6; Q5JP53; A0A0B4J269; P07437; G3V5W4; G3V3R4; Q9BVA1	0	2067.08	15	273.7	244.8	333.3	309.9	334.6	252.5	253.2	301	319.8	262.3	345	282.3	278.3	299	356.2	121.9	332.5	277.2	381.1	273.3	322.6	195.4	416	335.3	359	283.5	404.7	NotUnique	High	8.244e-06	6.997e-08	15.69
ALLVGEHLNIIVTPK	[K].ALLVGEHLNIIVTPK.[S]	1xTMTpro [K15]; 1xTMTpro [N-Term]	1xTMTpro [K15]; 1xTMTpro [N-Term]	9.09681e-09	0.000158847	1	1	142	P01031	P01031 [475-489]			Complement C5 OS=Homo sapiens OX=9606 GN=C5 PE=1 SV=4	C5	P01031	0	2225.39	15	1568.2	2038.2	1721.4	1590.1	1770.3	1397.6	2238.3	1469.3	2131.2	1052.1	1663.5	1636.3	1265.5	1659.3	5362.5	1253.1	5457.6	9932.1	8617.2	5672	5021.9	3816.8	7000.5	6049.7	6796.5	5071.7	8239.1		High	8.244e-06	1.43e-12	16.28
DGSPDVTTADIGANTPDATK	[R].DGSPDVTTADIGANTPDATK.[G]	1xTMTpro [K20]; 1xTMTpro [N-Term]	1xTMTpro [K20]; 1xTMTpro [N-Term]	1.37938e-09	0.000158847	1	1	9	Q96PD5	Q96PD5 [175-194]			N-acetylmuramoyl-L-alanine amidase OS=Homo sapiens OX=9606 GN=PGLYRP2 PE=1 SV=1	PGLYRP2	Q96PD5	0	2554.31	20	1235.7	778.8	1228.2	1360.1	1344	969.6	641.5	1324.5	1123.3	522.8	1165.7	687.3	315.7	1049.9	1051.2	1517.4	837.4	531.9	987.3	482.5	258	241.6	1118	401.5	310	679.9	1091		High	8.244e-06	9.726e-14	15.16
AVFPSIVGRPR	[R].AVFPSIVGRPR.[HQ]	1xTMTpro [N-Term]	1xTMTpro [N-Term]	0.00048026	0.000158847	2	28	8	P63267; P60709	P63267 [30-40]; P60709 [29-39]			Actin, gamma-enteric smooth muscle OS=Homo sapiens OX=9606 GN=ACTG2 PE=1 SV=1;Actin, cytoplasmic 1 OS=Homo sapiens OX=9606 GN=ACTB PE=1 SV=1	ACTG2	G5E9R0; J3KT65; A5A3E0; A0A2R8Y793; P63267; C9JUM1; F8WCH0; A0A2R8YGF8; A6NL76; P60709; F6UVQ4; Q6S8J3; P62736; P68133; I3L3I0; C9JTX5; K7EM38; I3L4N8; C9JFL5; E7EVS6; F8WB63; A0A6Q8PH58; C9JZR7; P0CG38; P68032; I3L3R2; P63261; B8ZZJ2	0	1502.91	11	647.4	975.5	895.7	820.4	834.2	697.3	1042.8	766.6	1077.8	1102.3	958.9	973.3	1868.9	1312.4	157.9	213.5	183.4	304.7	249.6	421.6	239.2	177.8	269.9	227.6	249.7	926.4	357.7	NotUnique	High	8.244e-06	7.735e-06	10.19
FFTSHNGMQFSTWDNDNDK	[K].FFTSHNGMQFSTWDNDNDK.[F]	1xTMTpro [K19]; 1xTMTpro [N-Term]	1xTMTpro [K19]; 1xTMTpro [N-Term]	4.45203e-05	0.000158847	1	3	46	P02679	P02679 [329-347]			Fibrinogen gamma chain OS=Homo sapiens OX=9606 GN=FGG PE=1 SV=3	FGG	C9JEU5; P02679; C9JC84	0	3046.4	19	528	1168.5	1135.4	779.6	670.9	897.1	1731.9	666.8	1471.2	630.7	1140.3	1051.2	1578.8	1400.4	1593.4	487.2	3396.8	2443.7	2023	1713.7	1884.4	1504.2	1900.5	4147.1	3103	1577.6	4131.8		High	8.244e-06	2.589e-07	9.99
FFTSHNGMQFSTWDNDNDK	[K].FFTSHNGMQFSTWDNDNDK.[F]	1xTMTpro [K19]; 1xTMTpro [N-Term]	1xTMTpro [K19]; 1xTMTpro [N-Term]	8.57608e-07	0.000158847	1	3	87	P02679	P02679 [329-347]			Fibrinogen gamma chain OS=Homo sapiens OX=9606 GN=FGG PE=1 SV=3	FGG	C9JEU5; P02679; C9JC84	0	2899.36	19	1547.1	3011.6	2949.4	2100.4	1873.1	2334.5	4666.7	1876.8	3890.9	1736.8	2563.6	2775.4	4273.4	3500.7	3560.3	861.6	9131.2	6264.7	4556.3	4622.7	3932	4000.1	4219.8	11553.3	6922.7	3914.3	11361.5		High	8.244e-06	9.295e-10	10.99
FFTINPEDGFIK	[R].FFTINPEDGFIK.[T]	1xTMTpro [K12]; 1xTMTpro [N-Term]	1xTMTpro [K12]; 1xTMTpro [N-Term]	0.000369163	0.000158847	1	2	1	H3BUU9	H3BUU9 [304-315]			Cadherin-11 OS=Homo sapiens OX=9606 GN=CDH11 PE=1 SV=1	CDH11	H3BUU9; P55287	0	2036.13	12															49.6	13.6	77	103	51.7	82.1	92.8	61.8	52.1	146.1	57.3	86.3	92.3		High	8.244e-06	5.295e-06	9.89
FFSASCVPGADK	[R].FFSASCVPGADK.[G]	1xCarbamidomethyl [C6]; 1xTMTpro [K12]; 1xTMTpro [N-Term]	1xCarbamidomethyl [C6]; 1xTMTpro [K12]; 1xTMTpro [N-Term]	9.4288e-06	0.000158847	1	3	3	E7EQB2	E7EQB2 [158-169]			Lactotransferrin (Fragment) OS=Homo sapiens OX=9606 GN=LTF PE=1 SV=1	LTF	E7EQB2; P02788; E7ER44	0	1894	12	38.4	43.2	45	43.5	62.7	110	335.4	59.9	100	58.7	76.9	76.7	84.2	118.8	313.7	196.3	646.6	585.6	372.6	1852.9	342.7	418.7	325.1	254.3	478.8	721.1	633		High	8.244e-06	2.831e-08	9.73
DGSTTAGNSSQVSDGAAAILLAR	[K].DGSTTAGNSSQVSDGAAAILLAR.[R]	1xTMTpro [N-Term]	1xTMTpro [N-Term]	2.09732e-10	0.000158847	1	3	3	P09110	P09110 [267-289]			3-ketoacyl-CoA thiolase, peroxisomal OS=Homo sapiens OX=9606 GN=ACAA1 PE=1 SV=2	ACAA1	H7C131; P09110; C9JDE9	0	2466.28	23															97.6	44.1	100.8	155.2	119	100.8	181.7	76.1	102.1	198.2	140	2804.5	390.6		High	8.244e-06	6.639e-15	17
DTLMISRTPEVTCVVVDVSHEDPEVK	[K].DTLMISRTPEVTCVVVDVSHEDPEVK.[F]	1xCarbamidomethyl [C13]; 1xTMTpro [K26]; 1xTMTpro [N-Term]	1xCarbamidomethyl [C13]; 1xTMTpro [K26]; 1xTMTpro [N-Term]	1.27077e-09	0.000158847	2	3	3	P01857; A0A0A0MS07	P01857 [132-157]; A0A0A0MS07 [132-157]			Immunoglobulin heavy constant gamma 1 OS=Homo sapiens OX=9606 GN=IGHG1 PE=1 SV=1;Immunoglobulin heavy constant gamma 1 (Fragment) OS=Homo sapiens OX=9606 GN=IGHG1 PE=1 SV=1	IGHG1	P01857; A0A0A0MS08; A0A0A0MS07	1	3563.86	26	173.8	44.4	203.8	118.8	229	132.6	71.5	192.9	221.7	94.5	299.8	123.1	76.1	142.4														NotUnique	High	8.244e-06	8.632e-14	16.37
FFPLESWQIGK	[R].FFPLESWQIGK.[I]	1xTMTpro [K11]; 1xTMTpro [N-Term]	1xTMTpro [K11]; 1xTMTpro [N-Term]	6.50816e-05	0.000158847	1	3	4	J3KQ18	J3KQ18 [114-124]			D-dopachrome decarboxylase OS=Homo sapiens OX=9606 GN=DDT PE=1 SV=1	DDT	J3KQ18; P30046; H7C342	0	1960.12	11															54.2	11.9	77.2	252.6	53.8	79.3	77.5	70.6	54.5	167.9	66.6	1451.5	211.8		High	8.244e-06	4.448e-07	8.46
FFNVLTTNTDGK	[K].FFNVLTTNTDGK.[I]	1xTMTpro [K12]; 1xTMTpro [N-Term]	1xTMTpro [K12]; 1xTMTpro [N-Term]	5.55464e-05	0.000158847	1	3	6	Q92820	Q92820 [213-224]			Gamma-glutamyl hydrolase OS=Homo sapiens OX=9606 GN=GGH PE=1 SV=2	GGH	Q92820; A0A7I2V5X9; A0A7I2YQQ3	0	1965.09	12	62.8	68	87.2	59.8	69.8	45.4	87.8	63.9	102.3	47.6	85.5	73.8	118.8	74.2	154.4	25	106.4	176.2	97.8	89.3	67.4	65.1	117	93.8	99.8	98.7	165.4		High	8.244e-06	3.546e-07	10.61
FDHTNSLNIAGLSLDFSSK	[K].FDHTNSLNIAGLSLDFSSK.[L]	1xTMTpro [K19]; 1xTMTpro [N-Term]	1xTMTpro [K19]; 1xTMTpro [N-Term]	2.74069e-06	0.000158847	1	1	3	P04114	P04114 [1751-1769]			Apolipoprotein B-100 OS=Homo sapiens OX=9606 GN=APOB PE=1 SV=2	APOB	P04114	0	2674.43	19															71.3	15.9	65.4	263.9	100.1	100.1	78	107.9	75.4	89.4	108.9	70.9	158.7		High	8.244e-06	4.874e-09	10.12
ALNHLPLEYNSALYSR	[K].ALNHLPLEYNSALYSR.[I]	1xTMTpro [N-Term]	1xTMTpro [N-Term]	2.58779e-06	0.000158847	1	1	7	P13671	P13671 [341-356]			Complement component C6 OS=Homo sapiens OX=9606 GN=C6 PE=1 SV=3	C6	P13671	0	2165.17	16	110.3	99.3	129.8	175.5	132.6	106.9	131.6	133.9	172.1	75.1	176.2	107.2	78.4	136.7	228.1	81.5	206.2	295.4	318.5	186.1	211	119.7	264	185	281.6	164.8	329.7		High	8.244e-06	4.478e-09	14.73
FFESFGDLSSPDAVMGNPK	[R].FFESFGDLSSPDAVMGNPK.[V]	1xTMTpro [K19]; 1xTMTpro [N-Term]	1xTMTpro [K19]; 1xTMTpro [N-Term]	1.98118e-07	0.000158847	1	3	21	P02042	P02042 [42-60]			Hemoglobin subunit delta OS=Homo sapiens OX=9606 GN=HBD PE=1 SV=2	HBD	E9PFT6; P02042; E9PEW8	0	2653.35	19	1452.2	377.7	1272.2	1244.1	1436.6	1361.5	1080.7	1443.7	1056.1	1575.3	781.4	966.4	3309.1	1515.4	663.5	75.7	431	344.2	332.6	391.9	539.7	692.1	374.1	608.3	194.2	218.7	584.9		High	8.244e-06	1.152e-10	13.1
FEDENFILK	[K].FEDENFILK.[H]	1xTMTpro [K9]; 1xTMTpro [N-Term]	1xTMTpro [K9]; 1xTMTpro [N-Term]	0.00139494	0.000158847	1	4	1	P62937	P62937 [83-91]			Peptidyl-prolyl cis-trans isomerase A OS=Homo sapiens OX=9606 GN=PPIA PE=1 SV=2	PPIA	A0A7I2V4V1; P62937; C9J5S7; F8WE65	0	1762.99	9															50.4	34.8	64.5	80	41.6	119.5	80.4	51.4	44.5	84.2	67.9	271.6	101.6		High	8.244e-06	3.581e-05	6.06
DGWSAQPTCIK	[K].DGWSAQPTCIK.[S]	1xCarbamidomethyl [C9]; 1xTMTpro [K11]; 1xTMTpro [N-Term]	1xCarbamidomethyl [C9]; 1xTMTpro [K11]; 1xTMTpro [N-Term]	1.94005e-05	0.000158847	1	1	38	P08603	P08603 [497-507]			Complement factor H OS=Homo sapiens OX=9606 GN=CFH PE=1 SV=4	CFH	P08603	0	1871	11	3353	3680.5	4620.9	3388.5	3601.7	3076.5	5237	2897.3	5746.6	1751.4	4110.7	3352.7	2775.7	3588.2	4715.6	8051.3	4223.9	9496.1	4895.5	4233.6	4413.5	3680.9	4827.1	5368	5091.7	3807	8116.4		High	8.244e-06	7.904e-08	11.29
ALPQPQNVTSLLGCTH	[K].ALPQPQNVTSLLGCTH.[-]	1xCarbamidomethyl [C14]; 1xTMTpro [N-Term]	1xCarbamidomethyl [C14]; 1xTMTpro [N-Term]	2.40367e-06	0.000158847	1	1	5	P02790	P02790 [447-462]			Hemopexin OS=Homo sapiens OX=9606 GN=HPX PE=1 SV=2	HPX	P02790	0	2040.09	16	114.6	95.7	134.7	105.4	153.1	110.8	128.8	118.3	149.7	79.6	189.3	128.1	129.2	133.6	198.9	92.9	188.5	237.5	320.3	212.5	298.7	140.2	196.9	228.2	258.4	336.6	291.9		High	8.244e-06	4.029e-09	11.05
DGYLFQLLR	[R].DGYLFQLLR.[I]	1xTMTpro [N-Term]	1xTMTpro [N-Term]	0.0013839	0.000158847	1	1	28	P04196	P04196 [44-52]			Histidine-rich glycoprotein OS=Homo sapiens OX=9606 GN=HRG PE=1 SV=1	HRG	P04196	0	1428.82	9	5656.8	1802	3822.1	4704.5	4368.5	2765.5	3297.3	5316.1	5319.5	1113.4	4129.4	2559.9	1378.4	3894.8	1801.8	304.1	1431.9	1183.1	2329.6	1026.4	714.2	546.3	2513.2	935.6	1301	970.6	2369.4		High	8.244e-06	3.548e-05	8.2
FDVSSFNPHGISTFTDEDNAMYLLVVNHPDAK	[K].FDVSSFNPHGISTFTDEDNAMYLLVVNHPDAK.[S]	1xTMTpro [K32]; 1xTMTpro [N-Term]	1xTMTpro [K32]; 1xTMTpro [N-Term]	1.64437e-10	0.000158847	1	1	7	P27169	P27169 [107-138]			Serum paraoxonase/arylesterase 1 OS=Homo sapiens OX=9606 GN=PON1 PE=1 SV=3	PON1	P27169	0	4189.08	32	282.7	137.6	320.3	316	316.7	281.6	161.1	263.1	333.7	116.1	313.5	204.1	122.4	400.3	144.5	19.6	123.6	119.5	112	74.7	44.1	50.8	109.7	42.6	74.4	71.8	162.1		High	8.244e-06	4.69e-15	17
DHAVDLIQK	[K].DHAVDLIQK.[G]	1xTMTpro [K9]; 1xTMTpro [N-Term]	1xTMTpro [K9]; 1xTMTpro [N-Term]	4.49515e-06	0.000158847	4	10	20	A0A0G2JPR0; P0C0L4; A0A140TA29; P0C0L5	A0A0G2JPR0 [1043-1051]; P0C0L4 [1043-1051]; A0A140TA29 [1043-1051]; P0C0L5 [1043-1051]			C4a anaphylatoxin OS=Homo sapiens OX=9606 GN=C4A PE=1 SV=1;Complement C4-A OS=Homo sapiens OX=9606 GN=C4A PE=1 SV=2;C4a anaphylatoxin OS=Homo sapiens OX=9606 GN=C4B PE=1 SV=1;Complement C4-B OS=Homo sapiens OX=9606 GN=C4B PE=1 SV=2	C4A	F5GXS0; A0A0G2JL54; A0A140TA32; A0A3B3ISA6; A0A0G2JPR0; P0C0L4; A0A140TA29; P0C0L5; A0A140TA44; A0A140TA49	0	1646.97	9	835.9	1252.6	892.6	845.9	827.1	719	942.3	539.2	1904.7	741.6	1067.4	1033.3	471.2	925.9	1541.4	1606.5	1993.7	2255.2	1209.1	1310.8	804.6	1855.1	1233.7	1311.7	1768.3	695.1	2349.6	NotUnique	High	8.244e-06	9.852e-09	14.49
AIPVAQDLNAPSDWDSR	[K].AIPVAQDLNAPSDWDSR.[G]	1xTMTpro [N-Term]	1xTMTpro [N-Term]	2.953e-07	0.000158847	1	2	3	P10451	P10451 [204-220]			Osteopontin OS=Homo sapiens OX=9606 GN=SPP1 PE=1 SV=1	SPP1	D6R9C5; P10451	0	2159.11	17	15.8	111.6	40.6	40	32.1	49.4	85.6	81.4	54.6	46.9	42.9	112	169.1	104	58.3	23.7	83.6	719.6	120.9	126.4	142.5	81.7	67.6	158.4	142	167.5	167.9		High	8.244e-06	2.032e-10	14.46
DHEELSLVASEAVR	[K].DHEELSLVASEAVR.[A]	1xTMTpro [N-Term]	1xTMTpro [N-Term]	9.13261e-07	0.000158847	1	2	6	Q96IY4	Q96IY4 [329-342]			Carboxypeptidase B2 OS=Homo sapiens OX=9606 GN=CPB2 PE=1 SV=2	CPB2	Q96IY4; A0A087WSY5	0	1858.98	14	138.3	203.4	119.7	159	150.7	123.6	167.4	101.9	207.9	123	152.1	108.6	126.8	161.7	348.1	515.6	298.8	713.2	407.5	304.2	209.5	316.2	293.4	368.2	233.2	244	601.7		High	8.244e-06	1.018e-09	11.69
DHENELLNK	[R].DHENELLNK.[Q]	1xTMTpro [K9]; 1xTMTpro [N-Term]	1xTMTpro [K9]; 1xTMTpro [N-Term]	0.000533775	0.000158847	2	8	7	P06681; B4E1Z4	P06681 [602-610]; B4E1Z4 [449-457]			Complement C2 OS=Homo sapiens OX=9606 GN=C2 PE=1 SV=2;C3/C5 convertase OS=Homo sapiens OX=9606 PE=1 SV=1	C2	H0Y3H6; A0A0G2JIE7; B4DQI1; E9PDZ0; A0A0G2JL69; P06681; E7ETN3; B4E1Z4	0	1719.95	9	243.4	394.3	273	269.2	211.7	242.2	251.4	245.6	432	298.2	296.6	405.5	224	297.3	853.8	1262.3	1183.9	1916.6	759.1	1325.2	880.6	1277.7	789.6	1626.2	1147	788.2	1714.1	NotUnique	High	8.244e-06	8.989e-06	8.32
FDPVRGEVPPRYPR	[R].FDPVRGEVPPRYPR.[D]	1xTMTpro [N-Term]	1xTMTpro [N-Term]	5.11759e-05	0.000158847	1	2	60	P02790	P02790 [209-222]			Hemopexin OS=Homo sapiens OX=9606 GN=HPX PE=1 SV=2	HPX	Q9BS19; P02790	2	1989.1	14	4655.2	2352.4	4500.8	2992.9	3415.2	2293.2	3210.4	3086	7288.3	1838.1	4920	2557.2	2131.9	3753.4	2556.8	5578.6	2625	4553.4	2421.8	2292.2	1478.2	3069.6	5176.1	4355.3	3757.9	1762.6	4719.4		High	8.244e-06	3.152e-07	15.55
FDPVRGEVPPR	[R].FDPVRGEVPPR.[Y]	1xTMTpro [N-Term]	1xTMTpro [N-Term]	5.87607e-06	0.000158847	1	2	109	P02790	P02790 [209-219]			Hemopexin OS=Homo sapiens OX=9606 GN=HPX PE=1 SV=2	HPX	Q9BS19; P02790	1	1572.88	11	5870.2	6848.5	6768.3	7968.8	6361.5	6563.4	6085.3	6421.8	8792.8	4841.6	6687.9	5961.7	1902.8	6197.1	4839.7	7151.5	4352.7	5277.6	5236.3	4411.1	2081.1	4628.1	5588.8	5916.4	5173.6	4287.6	7067.8		High	8.244e-06	1.445e-08	17
ALPVFCDMDTEGGGWLVFQR	[R].ALPVFCDMDTEGGGWLVFQR.[R]	1xCarbamidomethyl [C6]; 1xTMTpro [N-Term]	1xCarbamidomethyl [C6]; 1xTMTpro [N-Term]	3.80325e-09	0.000158847	1	1	19	O75636	O75636 [116-135]			Ficolin-3 OS=Homo sapiens OX=9606 GN=FCN3 PE=1 SV=2	FCN3	O75636	0	2602.28	20	459.4	370.7	326.2	268	407.3	277.1	276.8	324.6	497.5	184.7	269.8	246.2	239.7	338.3	357.6	59.2	405.4	696.5	307.8	643.1	168.7	343	303.5	225.2	451.2	309.1	556.2		High	8.244e-06	4.131e-13	15.74
FDPSLTQR	[K].FDPSLTQR.[D]	1xTMTpro [N-Term]	1xTMTpro [N-Term]	0.000212016	0.000158847	1	6	4	P08697	P08697 [245-252]			Alpha-2-antiplasmin OS=Homo sapiens OX=9606 GN=SERPINF2 PE=1 SV=3	SERPINF2	P08697; A0A0J9YWQ3; C9JPV4; A0A0G2JPA8; A0A0J9YY65; C9JMH6	0	1267.7	8	170.2	210.1	316.6	235.1	308.9	269.6	228.6	200.6	296	228.4	253.2	205.1	222	201.9	431.2	583	521.2	1562.6	547.2	655.6	284.2	757.2	467.8	825.7	588.7	313.8	843.4		High	8.244e-06	2.399e-06	12.76
FDLVPVPTNLYGDFFTGDAYVILK	[K].FDLVPVPTNLYGDFFTGDAYVILK.[T]	1xTMTpro [K24]; 1xTMTpro [N-Term]	1xTMTpro [K24]; 1xTMTpro [N-Term]	1.31246e-05	0.000158847	1	5	12	P06396	P06396 [76-99]			Gelsolin OS=Homo sapiens OX=9606 GN=GSN PE=1 SV=1	GSN	A0A0A0MT01; A0A0U1RQL8; P06396; A0A0A0MS51; Q5T0I0	0	3312.81	24	258.1	182.5	304.7	320.5	269.4	178.3	181.3	256.4	299	147	359.6	213.8	196.6	278.8	22.2	3.8	19.5	25.8	30.1	19.8	15.9	12.8	33.2	21.7	19.7	17.3	37.3		High	8.244e-06	4.53e-08	11.51
ALPVFCDMDTEGGGWLVFQR	[R].ALPVFCDMDTEGGGWLVFQR.[R]	1xCarbamidomethyl [C6]; 1xTMTpro [N-Term]	1xCarbamidomethyl [C6]; 1xTMTpro [N-Term]	0.000260013	0.000158847	1	1	5	O75636	O75636 [116-135]			Ficolin-3 OS=Homo sapiens OX=9606 GN=FCN3 PE=1 SV=2	FCN3	O75636	0	2749.31	20	45	36.9	52.1	46.8	52.8	39.6	37.8	48.1	49.5	35.1	40.9	40.4	30.3	46.4	100.5	15.7	79.7	109.8	87.3	85.1	63.8	68.2	97.9	88.2	72.9	109.3	110.6		High	8.244e-06	3.207e-06	8.85
AIPVTQYLK	[R].AIPVTQYLK.[A]	1xTMTpro [K9]; 1xTMTpro [N-Term]	1xTMTpro [K9]; 1xTMTpro [N-Term]	0.00145523	0.000158847	1	1	19	P43652	P43652 [206-214]			Afamin OS=Homo sapiens OX=9606 GN=AFM PE=1 SV=1	AFM	P43652	0	1641.02	9	1698	1005.2	2557.3	1747.3	2411.6	1287	1250.5	2337.8	2216.1	1020	2079.8	1305.8	1230	1899	1360.6	674.4	944.3	844.6	1618.6	911.8	976	502.9	2050.2	635.7	941.9	1070.8	1946.5		High	8.244e-06	3.813e-05	7.1
FDHVITNMNNNYEPR	[R].FDHVITNMNNNYEPR.[S]	1xTMTpro [N-Term]	1xTMTpro [N-Term]	0.000338442	0.000158847	1	3	7	P02746	P02746 [142-156]			Complement C1q subcomponent subunit B OS=Homo sapiens OX=9606 GN=C1QB PE=1 SV=3	C1QB	A0A0A0MSV6; P02746; D6R934	0	2315.09	15	110.2	53.8	93.8	74.8	98.6	60.2	71.4	71.2	115.6	40.8	90.4	74.1	49.3	69.4	357.4	424.3	265	403.4	414.7	329.3	374.4	179.2	334.7	303.4	385.8	245.9	693.4		High	8.244e-06	4.675e-06	9.73
FEDGVLDPDYPR	[R].FEDGVLDPDYPR.[N]	1xTMTpro [N-Term]	1xTMTpro [N-Term]	4.71491e-05	0.000158847	1	1	42	P04004	P04004 [230-241]			Vitronectin OS=Homo sapiens OX=9606 GN=VTN PE=1 SV=1	VTN	P04004	0	1726.86	12	1018.2	1442.9	1013.9	1009.2	1097.2	999.3	1110.6	1025.8	1584.8	787.8	995.1	790.9	504.8	1013.3	2620.1	1940.5	2864.1	2415	3141.6	2195.6	1901.3	2372.7	2849.5	2583.7	2497.5	1439.3	3973.2		High	8.244e-06	2.812e-07	9.78
FFESFGDLSSPDAVMGNPK	[R].FFESFGDLSSPDAVMGNPK.[V]	1xTMTpro [K19]; 1xTMTpro [N-Term]	1xTMTpro [K19]; 1xTMTpro [N-Term]	0.00013125	0.000158847	1	3	15	P02042	P02042 [42-60]			Hemoglobin subunit delta OS=Homo sapiens OX=9606 GN=HBD PE=1 SV=2	HBD	E9PFT6; P02042; E9PEW8	0	2800.38	19	207.1	52.8	225.3	194.4	215.4	238	167.8	241.3	136.6	303.5	104.1	167.4	602.1	256.2	920.4	120.6	610.9	449	461.9	448.5	751.6	994.7	551.2	836.7	291.5	319.9	806.8		High	8.244e-06	1.209e-06	9.47
DGWQWFWSPSTFR	[R].DGWQWFWSPSTFR.[G]	1xTMTpro [N-Term]	1xTMTpro [N-Term]	5.1597e-05	0.000158847	1	1	2	P55056	P55056 [67-79]			Apolipoprotein C-IV OS=Homo sapiens OX=9606 GN=APOC4 PE=1 SV=1	APOC4	P55056	0	2003.97	13															356.7	68	116.4	279.1	283.5	144.1	68	88.6	397	119.3	242.9	73.9	374.6		High	8.244e-06	3.187e-07	9.16
FEELNADLFR	[R].FEELNADLFR.[G]	1xTMTpro [N-Term]	1xTMTpro [N-Term]	0.000844561	0.000158847	1	6	3	P11142	P11142 [302-311]			Heat shock cognate 71 kDa protein OS=Homo sapiens OX=9606 GN=HSPA8 PE=1 SV=1	HSPA8	E9PKE3; E9PNE6; P54652; A8K7Q2; P11142; E9PN89	0	1557.82	10	54.6	102.7	80.9	71.4	79	70.5	111.6	82.2	76.5	123.7	99.1	87.8	155.4	134.7	66.9	12.8	75.2	75.4	58.1	136.2	79.1	42	70.2	88	68.6	675	129.9		High	8.244e-06	1.737e-05	7.87
ALNPSQTSMSGTLELPNIGAR	[K].ALNPSQTSMSGTLELPNIGAR.[E]	1xTMTpro [N-Term]	1xTMTpro [N-Term]	1.96413e-10	0.000158847	1	1	2	Q08ET2	Q08ET2 [292-312]			Sialic acid-binding Ig-like lectin 14 OS=Homo sapiens OX=9606 GN=SIGLEC14 PE=1 SV=1	SIGLEC14	Q08ET2	0	2461.3	21															139.5	34.6	139.9	432.5	128	526.5	277.3	162.8	137.7	359	369.5	187.4	292.7		High	8.244e-06	6.044e-15	17
ALNSIIDVYHK	[K].ALNSIIDVYHK.[Y]	1xTMTpro [K11]; 1xTMTpro [N-Term]	1xTMTpro [K11]; 1xTMTpro [N-Term]	1.66643e-06	0.000158847	1	1	18	P05109	P05109 [8-18]			Protein S100-A8 OS=Homo sapiens OX=9606 GN=S100A8 PE=1 SV=1	S100A8	P05109	0	1881.11	11	316.8	420	510.2	395.7	394	359.6	1335.3	304.4	1185	378.4	513.9	1130	3545.5	1229.3	340.4	180	520.1	7408.3	443.6	1321.9	317.5	430.7	402.5	908.2	680.3	888.4	1388.5		High	8.244e-06	2.392e-09	9.6
DGWHSWPIAHQWPQGPSAVDAAFSWEEK	[R].DGWHSWPIAHQWPQGPSAVDAAFSWEEK.[L]	1xTMTpro [K28]; 1xTMTpro [N-Term]	1xTMTpro [K28]; 1xTMTpro [N-Term]	2.73419e-10	0.000158847	1	1	48	P02790	P02790 [290-317]			Hemopexin OS=Homo sapiens OX=9606 GN=HPX PE=1 SV=2	HPX	P02790	0	3827.89	28	410.7	439.9	547.2	530.7	503.8	438.7	477.9	442	645.9	350.5	483.5	410.1	154.9	602.3	2294.5	396.1	2037.6	2054.5	2548.9	1854.7	1205.7	1942.1	2759.3	2526.7	2067.7	2032.3	3465.3		High	8.244e-06	9.686e-15	17
DGWQVEEADDWLR	[R].DGWQVEEADDWLR.[Y]	1xTMTpro [N-Term]	1xTMTpro [N-Term]	1.00406e-05	0.000158847	1	2	5	P06737	P06737 [173-185]			Glycogen phosphorylase, liver form OS=Homo sapiens OX=9606 GN=PYGL PE=1 SV=4	PYGL	E9PK47; P06737	0	1922.92	13	44.9	56.1	64.5	59.1	57	61.8	46.5	72	63.5	59.6	69	58.6	255.9	113.1	42.7	12.5	49.3	56.2	47.6	57	48.4	36.5	55.4	58.6	59	650.3	100.1		High	8.244e-06	3.1e-08	9.35
FEVQVTVPK	[K].FEVQVTVPK.[I]	1xTMTpro [K9]; 1xTMTpro [N-Term]	1xTMTpro [K9]; 1xTMTpro [N-Term]	6.33281e-05	0.000158847	1	1	158	P01023	P01023 [229-237]			Alpha-2-macroglobulin OS=Homo sapiens OX=9606 GN=A2M PE=1 SV=3	A2M	P01023	0	1655	9	4529.6	5197.3	5313.9	7213.1	7523.3	6949.7	5939.2	7379.6	5998.5	2763.7	8122	4798.8	3919.3	5894.2	14864.1	2835.9	12552.5	10229.4	17227.6	13179.7	12005.3	6739	19663.5	15538.2	12834.8	8737.7	17205.1		High	8.244e-06	4.271e-07	12.84
FEVNNTILHPEIVECR	[K].FEVNNTILHPEIVECR.[V]	1xCarbamidomethyl [C15]; 1xTMTpro [N-Term]	1xCarbamidomethyl [C15]; 1xTMTpro [N-Term]	1.8772e-08	0.000158847	1	4	3	K7ES25	K7ES25 [166-181]			Xaa-Pro dipeptidase (Fragment) OS=Homo sapiens OX=9606 GN=PEPD PE=1 SV=3	PEPD	K7ES25; A0A494C165; P12955; A0A494C194	0	2274.19	16	37.6	28.7	46.5	52.1	36	30.5	31.1	44.2	65.3	33	45.3	42.6	100.3	59.5	131.1	22.2	114.6	137	166.4	106	121.2	71.6	128.5	94.9	130.5	182.5	163.6		High	8.244e-06	4.007e-12	17
FEQLELRPVLYNYLDK	[R].FEQLELRPVLYNYLDK.[N]	1xTMTpro [K16]; 1xTMTpro [N-Term]	1xTMTpro [K16]; 1xTMTpro [N-Term]	1.68404e-09	0.000158847	4	10	32	A0A0G2JPR0; P0C0L4; A0A140TA29; P0C0L5	A0A0G2JPR0 [846-861]; P0C0L4 [846-861]; A0A140TA29 [846-861]; P0C0L5 [846-861]			C4a anaphylatoxin OS=Homo sapiens OX=9606 GN=C4A PE=1 SV=1;Complement C4-A OS=Homo sapiens OX=9606 GN=C4A PE=1 SV=2;C4a anaphylatoxin OS=Homo sapiens OX=9606 GN=C4B PE=1 SV=1;Complement C4-B OS=Homo sapiens OX=9606 GN=C4B PE=1 SV=2	C4A	F5GXS0; A0A0G2JL54; A0A140TA32; A0A3B3ISA6; A0A0G2JPR0; P0C0L4; A0A140TA29; P0C0L5; A0A140TA44; A0A140TA49	0	2648.49	16	3330.1	3189.3	2624.6	2526.9	1904.3	1458.6	2855.2	1385.5	5672.2	1507.9	3220.1	2303.3	822.1	3555.2	2146.8	396.3	2257.4	1793.4	1600.8	1892.6	955.3	2067.7	2423.8	1600.9	2373.1	522.7	4540.4	NotUnique	High	8.244e-06	1.291e-13	17
ALPFWNEEIVPQIK	[R].ALPFWNEEIVPQIK.[EA]	1xTMTpro [K14]; 1xTMTpro [N-Term]	1xTMTpro [K14]; 1xTMTpro [N-Term]	0.000306911	0.000158847	1	3	3	P18669	P18669 [163-176]			Phosphoglycerate mutase 1 OS=Homo sapiens OX=9606 GN=PGAM1 PE=1 SV=2	PGAM1	Q8N0Y7; P18669; P15259	0	2292.32	14															55.8	6.7	54.2	60.9	77.5	77.3	69.1	48.7	67.8	33.7	64.2	116	68.3		High	8.244e-06	4.076e-06	7.94
FELSCYSLAPQIK	[R].FELSCYSLAPQIK.[V]	1xCarbamidomethyl [C5]; 1xTMTpro [K13]; 1xTMTpro [N-Term]	1xCarbamidomethyl [C5]; 1xTMTpro [K13]; 1xTMTpro [N-Term]	7.29863e-07	0.000158847	1	2	4	P00966	P00966 [128-140]			Argininosuccinate synthase OS=Homo sapiens OX=9606 GN=ASS1 PE=1 SV=2	ASS1	P00966; Q5T6L6	0	2164.2	13	28.4	72.3	36.2	33.1	30.8	28	35.7	32.3	37.1	34.6	40.3	41.1	90.4	217.6	256.1	42.3	342.2	573.1	339.3	336.5	257.4	397.5	254.9	583.4	346.7	3365.7	687.6		High	8.244e-06	7.375e-10	15.33
FEIENCLANK	[K].FEIENCLANK.[V]	1xCarbamidomethyl [C6]; 1xTMTpro [K10]; 1xTMTpro [N-Term]	1xCarbamidomethyl [C6]; 1xTMTpro [K10]; 1xTMTpro [N-Term]	2.58478e-05	0.000158847	1	1	11	P20742	P20742 [554-563]			Pregnancy zone protein OS=Homo sapiens OX=9606 GN=PZP PE=1 SV=4	PZP	P20742	0	1846	10	122.9	289	324.8	287.7	138.5	245.5	107.4	144	176	143.2	238	110.4	90.3	171.7	1581.9	3110.1	1554.6	1998.2	766.3	453.4	442.5	1009.1	1667	1645.5	1786.8	882.5	2003.8		High	8.244e-06	1.192e-07	11.47
FEHCNFNDVTTR	[K].FEHCNFNDVTTR.[L]	1xCarbamidomethyl [C4]; 1xTMTpro [N-Term]	1xCarbamidomethyl [C4]; 1xTMTpro [N-Term]	9.53245e-06	0.000158847	1	3	4	A0A2U3TZL5	A0A2U3TZL5 [67-78]			CD59 glycoprotein (Fragment) OS=Homo sapiens OX=9606 GN=CD59 PE=1 SV=1	CD59	A0A2U3TZL5; P13987; E9PNW4	0	1843.87	12	69.7	145.5	90.3	101.7	94.5	116.2	140.2	90	159.4	75.7	203.9	150.6	141.4	127.1	29.3	65.5	44.3	211	42.1	77.8	84.2	65.5	47.6	119.4	125.6	104.5	106.8		High	8.244e-06	2.869e-08	9.65
FEGSESLWNK	[K].FEGSESLWNK.[D]	1xTMTpro [K10]; 1xTMTpro [N-Term]	1xTMTpro [K10]; 1xTMTpro [N-Term]	0.00024029	0.000158847	1	1	4	P22897	P22897 [213-222]			Macrophage mannose receptor 1 OS=Homo sapiens OX=9606 GN=MRC1 PE=1 SV=1	MRC1	P22897	0	1804.97	10	58.2	138.2	73.2	79.5	55.6	68.1	214.4	51	101	92.3	73.8	187.8	107.1	134.6	120.2	111.7	179.3	954.1	143.4	566	580.7	200.4	149.3	459.6	536.9	307.6	404.6		High	8.244e-06	2.866e-06	8.08
FEGNCAEQDGSGWWMNK	[K].FEGNCAEQDGSGWWMNK.[C]	1xCarbamidomethyl [C5]; 1xTMTpro [K17]; 1xTMTpro [N-Term]	1xCarbamidomethyl [C5]; 1xTMTpro [K17]; 1xTMTpro [N-Term]	5.82808e-06	0.000158847	1	3	114	P02679	P02679 [348-364]			Fibrinogen gamma chain OS=Homo sapiens OX=9606 GN=FGG PE=1 SV=3	FGG	C9JEU5; P02679; C9JC84	0	2771.25	17	2790	7007.9	5514.3	3943.5	3492.2	5022.3	11694.6	3287.8	8103.1	3439.6	4923.6	5948.8	9681	5851.5	6962.7	7902.1	17768.4	12191.6	9240.2	9261.4	8649.2	8521.9	8445	21317.3	13098.7	7334	15665.3		High	8.244e-06	1.424e-08	12.78
ALPGEQQPLHALTR	[R].ALPGEQQPLHALTR.[G]	1xTMTpro [N-Term]	1xTMTpro [N-Term]	6.33148e-07	0.000158847	1	3	2	P08833	P08833 [86-99]			Insulin-like growth factor-binding protein 1 OS=Homo sapiens OX=9606 GN=IGFBP1 PE=1 SV=1	IGFBP1	C9J6H2; P08833; C9JXF9	0	1835.05	14	54.9	97	100.9	77.7	85.4	54.2	71.3	59.3	116.2	83.3	91.3	73.9	119.6	80.5	27.8	12.1	42	55.5	78.8	122.3	36.2	34	34.9	96.9	33.5	45.8	60		High	8.244e-06	6.025e-10	11.77
FEGNCAEQDGSGWWMNK	[K].FEGNCAEQDGSGWWMNK.[C]	1xCarbamidomethyl [C5]; 1xTMTpro [K17]; 1xTMTpro [N-Term]	1xCarbamidomethyl [C5]; 1xTMTpro [K17]; 1xTMTpro [N-Term]	3.88437e-08	0.000158847	1	3	77	P02679	P02679 [348-364]			Fibrinogen gamma chain OS=Homo sapiens OX=9606 GN=FGG PE=1 SV=3	FGG	C9JEU5; P02679; C9JC84	0	2624.22	17	2549.4	5806.6	4614.6	3265	3029.9	4178	10151.8	2843.5	6695.9	2823.3	4150.9	4654.5	8359.2	4921.5	7779.1	9907	23955.8	12703.5	9899.3	10701.6	9357.4	9693.8	7994.3	26314.4	14600.9	8087	19554.4		High	8.244e-06	1.132e-11	14.52
FEGIACEISK	[K].FEGIACEISK.[Q]	1xCarbamidomethyl [C6]; 1xTMTpro [K10]; 1xTMTpro [N-Term]	1xCarbamidomethyl [C6]; 1xTMTpro [K10]; 1xTMTpro [N-Term]	8.00924e-05	0.000158847	1	1	30	P02748	P02748 [534-543]			Complement component C9 OS=Homo sapiens OX=9606 GN=C9 PE=1 SV=2	C9	P02748	0	1761.97	10	1690.5	5447.2	2007	2392.2	2049.9	2487.6	5803.8	1967.6	4490.3	2167.7	2653.2	1991	2407.7	3048.9	2341.3	2565	2187.2	7492.1	1919	2993.6	1198.1	2659.5	2071.5	4028.1	2787.1	1674.1	3824.9		High	8.244e-06	5.981e-07	9.88
FEELNMDLFR	[K].FEELNMDLFR.[S]	1xTMTpro [N-Term]	1xTMTpro [N-Term]	0.000787513	0.000158847	1	1	4	P11021	P11021 [327-336]			Endoplasmic reticulum chaperone BiP OS=Homo sapiens OX=9606 GN=HSPA5 PE=1 SV=2	HSPA5	P11021	0	1617.83	10	65.1	112.2	78.1	81.5	76	71.6	108.7	79.6	97.6	82.9	95.2	85.8	504.8	201.3	142.3	16.1	187.2	230.3	164.3	162.9	142.4	115.1	151.5	373.1	162.1	2534.1	388.7		High	8.244e-06	1.571e-05	8.15
ALPLALVLHELGAGR	[R].ALPLALVLHELGAGR.[S]	1xTMTpro [N-Term]	1xTMTpro [N-Term]	3.63054e-09	0.000158847	1	3	1	A0A494C0L6	A0A494C0L6 [228-242]			Thymidine phosphorylase (Fragment) OS=Homo sapiens OX=9606 GN=TYMP PE=1 SV=1	TYMP	A0A494C0L6; P19971; C9JGI3	0	1834.12	15															13	3	12.7	22.6	19.1	41.4	29.4	9.7	15.3	23	16.9	157.3	30.8		High	8.244e-06	3.86e-13	12.4
ALSIGFETCR	[K].ALSIGFETCR.[Y-]	1xCarbamidomethyl [C9]; 1xTMTpro [N-Term]	1xCarbamidomethyl [C9]; 1xTMTpro [N-Term]	0.000548423	0.000158847	1	9	9	H0YCV9	H0YCV9 [69-78]			CD44 antigen (Fragment) OS=Homo sapiens OX=9606 GN=CD44 PE=1 SV=2	CD44	H0YCV9; E9PKC6; H0YD13; H0YDX6; P16070; H0Y5E4; H0YD17; H0Y2P0; H0YDW7	0	1457.77	10	122.2	181.6	138.2	182.7	141.3	139.2	193.1	136.9	197.9	93.1	130.1	184.8	132.5	169.5	448.2	210.9	450.9	748.7	623.3	875.4	609.9	338.9	567.8	585.3	900.7	461.2	684.2		High	8.244e-06	9.339e-06	7.82
ALSMCPPSPLGCELVK	[K].ALSMCPPSPLGCELVK.[E]	2xCarbamidomethyl [C5; C12]; 1xTMTpro [K16]; 1xTMTpro [N-Term]	2xCarbamidomethyl [C5; C12]; 1xTMTpro [K16]; 1xTMTpro [N-Term]	3.80783e-07	0.000158847	1	2	8	P24593	P24593 [34-49]			Insulin-like growth factor-binding protein 5 OS=Homo sapiens OX=9606 GN=IGFBP5 PE=1 SV=1	IGFBP5	C9JXX4; P24593	0	2367.27	16	312.2	215.9	537.9	366.2	358.8	205.7	253.5	417.3	372.1	178	501.7	312.3	477.5	347.9	727.8	116.8	463.4	731.1	662.7	355.3	464.9	396.7	742.4	426.6	529.1	777.6	826.2		High	8.244e-06	2.918e-10	11.26
EWFWDLATGTMK	[R].EWFWDLATGTMK.[E]	1xTMTpro [K12]; 1xTMTpro [N-Term]	1xTMTpro [K12]; 1xTMTpro [N-Term]	6.87353e-05	0.000158847	1	2	51	P02790	P02790 [167-178]			Hemopexin OS=Homo sapiens OX=9606 GN=HPX PE=1 SV=2	HPX	Q9BS19; P02790	0	2240.14	12	1390.1	1785.6	1625.2	2264.2	1635	2101	1578	1776.5	1983.6	1413	1602.3	1711.6	727.5	1572.7	3774.3	483.6	3638.8	3504.4	5579.2	4780.9	1735.3	3762.3	4260.5	3653.7	3547.6	3761.9	5646.6		High	8.244e-06	4.803e-07	14.44
ETTVLVAQNGNIK	[K].ETTVLVAQNGNIK.[I]	1xTMTpro [K13]; 1xTMTpro [N-Term]	1xTMTpro [K13]; 1xTMTpro [N-Term]	0.000604526	0.000158847	1	4	2	E9PF17	E9PF17 [32-44]			Versican core protein OS=Homo sapiens OX=9606 GN=VCAN PE=1 SV=2	VCAN	E9PF17; P13611; D6RGZ6; Q86W61	0	1995.17	13																												NoQuanValues	High	8.244e-06	1.076e-05	9.17
DLGLAADLPGGAEGAAAQPQAVLR	[R].DLGLAADLPGGAEGAAAQPQAVLR.[Q]	1xTMTpro [N-Term]	1xTMTpro [N-Term]	1.56916e-06	0.000158847	1	1	1	Q9HBR0	Q9HBR0 [934-957]			Putative sodium-coupled neutral amino acid transporter 10 OS=Homo sapiens OX=9606 GN=SLC38A10 PE=1 SV=2	SLC38A10	Q9HBR0	0	2565.4	24																												NoQuanValues	High	8.244e-06	2.196e-09	15.8
ETTRPFSNECLGTTRPVVPIDSSDFALDIR	[K].ETTRPFSNECLGTTRPVVPIDSSDFALDIR.[M]	1xCarbamidomethyl [C10]; 1xTMTpro [N-Term]	1xCarbamidomethyl [C10]; 1xTMTpro [N-Term]	1.11889e-07	0.000158847	1	3	1	P19021	P19021 [33-62]			Peptidyl-glycine alpha-amidating monooxygenase OS=Homo sapiens OX=9606 GN=PAM PE=1 SV=2	PAM	D6RG20; F8W8D9; P19021	0	3697.88	30															56.2	18	55.6	85.4	70.6	47.9	51.5	33.8	65.6	44.4	54.2	74.6	76.6		High	8.244e-06	5.107e-11	17
ETTIQGLDGLSER	[K].ETTIQGLDGLSER.[C]	1xTMTpro [N-Term]	1xTMTpro [N-Term]	8.7965e-08	0.000158847	1	3	9	P05062	P05062 [122-134]			Fructose-bisphosphate aldolase B OS=Homo sapiens OX=9606 GN=ALDOB PE=1 SV=2	ALDOB	A0A3B3IS80; A0A087WXX2; P05062	0	1722.92	13	124.5	242.9	145.1	132.6	149.1	114.5	162.4	111.9	168	133	295.8	190.2	3976.5	734.5	162.6	142.5	200.2	594.8	188.9	284.9	252.9	293.6	129.1	504.3	114	8304.5	1055.1		High	8.244e-06	3.616e-11	17
ETTLGDMTGK	[K].ETTLGDMTGK.[C]	1xTMTpro [K10]; 1xTMTpro [N-Term]	1xTMTpro [K10]; 1xTMTpro [N-Term]	9.46044e-05	0.000158847	1	1	4	P80108	P80108 [765-774]			Phosphatidylinositol-glycan-specific phospholipase D OS=Homo sapiens OX=9606 GN=GPLD1 PE=1 SV=3	GPLD1	P80108	0	1660.91	10	877.3	251.1	1007.6	600.2	1044.1	441.2	331.8	593.3	679	197	884.4	416.3	370.4	615.5															High	8.244e-06	7.57e-07	10.39
ALYWVNGQVPDGVSK	[K].ALYWVNGQVPDGVSK.[V]	1xTMTpro [K15]; 1xTMTpro [N-Term]	1xTMTpro [K15]; 1xTMTpro [N-Term]	2.18011e-07	0.000158847	1	2	81	P04114	P04114 [718-732]			Apolipoprotein B-100 OS=Homo sapiens OX=9606 GN=APOB PE=1 SV=2	APOB	A8MUN2; P04114	0	2241.25	15	5447.1	3925.5	3297.1	3000.9	3540.4	1512.8	4533.4	3189.8	4781.9	1621.9	2833.8	2722.8	1677.3	3953.8	8112.1	1807	7778.3	7391.8	8621.8	3792.4	6776.9	5105.6	8622.3	8032.4	4923.7	3998.7	10615.4		High	8.244e-06	1.319e-10	12.37
ETTFNSLLCPSGGEVSEELSLK	[K].ETTFNSLLCPSGGEVSEELSLK.[L]	1xCarbamidomethyl [C9]; 1xTMTpro [K22]; 1xTMTpro [N-Term]	1xCarbamidomethyl [C9]; 1xTMTpro [K22]; 1xTMTpro [N-Term]	5.69991e-09	0.000158847	1	1	428	P01023	P01023 [913-934]			Alpha-2-macroglobulin OS=Homo sapiens OX=9606 GN=A2M PE=1 SV=3	A2M	P01023	0	3005.56	22	7859.4	10869.4	9177.6	12999.6	14418.5	13485.6	11868.5	13770.5	10986.1	6046.5	13814	10569	6104.4	11714.9	27074.1	3682.4	24061.6	14706.5	28746.3	21792.2	26588.3	11495.6	34515.5	28401.2	21072.7	17290.2	31342		High	8.244e-06	7.333e-13	16.25
ETTDTEQTPGQEVVLSPGSFMSITFR	[R].ETTDTEQTPGQEVVLSPGSFMSITFR.[S]	1xTMTpro [N-Term]	1xTMTpro [N-Term]	1.71789e-10	0.000158847	1	3	8	P48740	P48740 [94-119]			Mannan-binding lectin serine protease 1 OS=Homo sapiens OX=9606 GN=MASP1 PE=1 SV=3	MASP1	P48740; C9JMA2; F8W876	0	3161.56	26	90.8	92.3	109	84.7	93.3	75.1	80.9	84.1	88	60.8	72.4	87.8	65	86.9	368.2	66.1	316.6	609.5	388.5	333.6	316.2	264.9	380	326.1	334.8	302.7	537.3		High	8.244e-06	4.996e-15	17
DLGLSESGEDVNAAILDESGK	[K].DLGLSESGEDVNAAILDESGK.[K]	1xTMTpro [K21]; 1xTMTpro [N-Term]	1xTMTpro [K21]; 1xTMTpro [N-Term]	2.02808e-09	0.000158847	1	2	2	P13667	P13667 [464-484]			Protein disulfide-isomerase A4 OS=Homo sapiens OX=9606 GN=PDIA4 PE=1 SV=2	PDIA4	P13667; A0A499FI48	0	2727.42	21															35.1	19.8	49.6	113.8	79.6	67.1	60.3	38.3	34.2	161.7		3044.4	314.8		High	8.244e-06	1.683e-13	17
ETSNFGFSLLR	[K].ETSNFGFSLLR.[K]	1xTMTpro [N-Term]	1xTMTpro [N-Term]	4.3439e-05	0.000158847	1	2	5	G3V2W1	G3V2W1 [118-128]			Protein Z-dependent protease inhibitor OS=Homo sapiens OX=9606 GN=SERPINA10 PE=1 SV=1	SERPINA10	G3V2W1; Q9UK55	0	1574.85	11	178.7	498.7	169.3	151	119.6	161.2	487.4	126	521.4	162.8	219.1	219.5	599.1	269.3	185.2	37.5	290.9	734.2	220.2	296.5	122.5	371.9	249.5	444	325.3	192.8	445.4		High	8.244e-06	2.501e-07	12.52
ETSLTVNK	[K].ETSLTVNK.[E]	1xTMTpro [K8]; 1xTMTpro [N-Term]	1xTMTpro [K8]; 1xTMTpro [N-Term]	0.00164285	0.000158847	2	2	3	Q92954; J3KP74	Q92954 [273-280]; J3KP74 [139-146]			Proteoglycan 4 OS=Homo sapiens OX=9606 GN=PRG4 PE=1 SV=3;Proteoglycan 4 (Fragment) OS=Homo sapiens OX=9606 GN=PRG4 PE=1 SV=8	PRG4	Q92954; J3KP74	0	1499.89	8	87.5	92.2	113.3	87.1	102.2	91.5	114.6	85.9	281.2	69.2	111.7	105.2	136.2	113.6														NotUnique	High	8.244e-06	4.544e-05	8.92
AMANCQAAK	[R].AMANCQAAK.[G]	1xCarbamidomethyl [C5]; 1xTMTpro [K9]; 1xTMTpro [N-Term]	1xCarbamidomethyl [C5]; 1xTMTpro [K9]; 1xTMTpro [N-Term]	6.56053e-07	0.000158847	1	1	2	P05062	P05062 [332-340]			Fructose-bisphosphate aldolase B OS=Homo sapiens OX=9606 GN=ALDOB PE=1 SV=2	ALDOB	P05062	0	1572.85	9															37.4	76.2	44.5	138.7	38.5	84.7	37.2	66	30.7	92.6	46	1048.4	184.9		High	8.244e-06	6.35e-10	17
ETPAATEAPSSTPK	[K].ETPAATEAPSSTPK.[A]	1xTMTpro [K14]; 1xTMTpro [N-Term]	1xTMTpro [K14]; 1xTMTpro [N-Term]	0.000368162	0.000158847	1	1	1	P80723	P80723 [185-198]			Brain acid soluble protein 1 OS=Homo sapiens OX=9606 GN=BASP1 PE=1 SV=2	BASP1	P80723	0	1995.09	14	28.8	72.1	30.3	45.4	41.7	48.1	126.6	37.1	72	107.3	46.9	165.5	67.4	89.8															High	8.244e-06	5.276e-06	8.59
AMAVEDIISR	[K].AMAVEDIISR.[V]	1xTMTpro [N-Term]	1xTMTpro [N-Term]	0.000239637	0.000158847	1	1	5	P07357	P07357 [413-422]			Complement component C8 alpha chain OS=Homo sapiens OX=9606 GN=C8A PE=1 SV=2	C8A	P07357	0	1408.78	10	281	298.6	271.5	244.2	251.2	234.3	266.3	259.4	407.4	161.7	274.5	272.3	229.1	256.9	326.3	173.3	251.2	427.5	276	266.9	155.5	293.3	342.2	336.7	307.5	159.9	405.7		High	8.244e-06	2.853e-06	11.19
DLGLSESGEDVNAAILDESGKK	[K].DLGLSESGEDVNAAILDESGKK.[F]	2xTMTpro [K21; K22]; 1xTMTpro [N-Term]	2xTMTpro [K21; K22]; 1xTMTpro [N-Term]	8.19559e-12	0.000158847	1	2	2	P13667	P13667 [464-485]			Protein disulfide-isomerase A4 OS=Homo sapiens OX=9606 GN=PDIA4 PE=1 SV=2	PDIA4	P13667; A0A499FI48	1	3159.72	22															70.9	34.8	95.9	185	112.9	104.2	108.5	68.5	185.9	306.3	46.2	3940.3	431.1		High	8.244e-06	6.541e-17	17
ETMVTSTTEPSR	[K].ETMVTSTTEPSR.[C]	1xTMTpro [N-Term]	1xTMTpro [N-Term]	5.49428e-05	0.000158847	1	3	1	K7ELL7	K7ELL7 [495-506]			Glucosidase 2 subunit beta OS=Homo sapiens OX=9606 GN=PRKCSH PE=1 SV=1	PRKCSH	K7ELL7; P14314; A0A0C4DGP4	0	1642.83	12															86.2	143.1	178.4	485.9	155.6	252.7	268	161.9	87.2	421.8	131.4	2949.9	451.8		High	8.244e-06	3.487e-07	9.56
DTSISTAYMELSR	[R].DTSISTAYMELSR.[L]	1xTMTpro [N-Term]	1xTMTpro [N-Term]	1.14587e-06	0.000158847	1	1	17	P23083	P23083 [92-104]			Immunoglobulin heavy variable 1-2 OS=Homo sapiens OX=9606 GN=IGHV1-2 PE=1 SV=2	IGHV1-2	P23083	0	1777.9	13	292.1	321.9	758.8	578	490.8	348.2	1998.4	945	890.2	360.7	912.6	588.3	343.4	726.2	562	312.6	1048	1258.3	1625.4	1153	1030.6	407	1352.2	1177.6	1573.7	1095.6	1960.4		High	8.244e-06	1.404e-09	11.38
ALYVHGGYK	[R].ALYVHGGYK.[A]	1xTMTpro [K9]; 1xTMTpro [N-Term]	1xTMTpro [K9]; 1xTMTpro [N-Term]	0.000560428	0.000158847	1	1	9	O75882	O75882 [513-521]			Attractin OS=Homo sapiens OX=9606 GN=ATRN PE=1 SV=2	ATRN	O75882	0	1615.95	9	1417.5	776.5	1238.6	988.2	1178.6	836.3	892.5	1010.8	1330.1	515.4	1230.5	839.5	841.1	1094.7	404.2	527.8	404.3	525.3	539	420.3	506.5	285.3	522.5	447.5	613	304.2	651		High	8.244e-06	9.65e-06	7.92
AMAVEDIISR	[K].AMAVEDIISR.[V]	1xTMTpro [N-Term]	1xTMTpro [N-Term]	0.00169993	0.000158847	1	1	6	P07357	P07357 [413-422]			Complement component C8 alpha chain OS=Homo sapiens OX=9606 GN=C8A PE=1 SV=2	C8A	P07357	0	1555.81	10	200.6	265.1	246.2	205.2	183.6	179.6	214.7	203.3	356.6	147.6	258.3	243.7	241	222.4	524.9	369.4	433.8	718.2	564.3	505.5	262.1	467.4	613.2	593.8	544.8	312	746		High	8.244e-06	4.777e-05	12.5
ALYLQYTDETFR	[K].ALYLQYTDETFR.[T]	1xTMTpro [N-Term]	1xTMTpro [N-Term]	2.11734e-05	0.000158847	3	3	54	E9PFZ2; P00450; D6RE86	E9PFZ2 [70-81]; P00450 [70-81]; D6RE86 [110-121]			Ceruloplasmin OS=Homo sapiens OX=9606 GN=CP PE=1 SV=1;Ceruloplasmin OS=Homo sapiens OX=9606 GN=CP PE=1 SV=1;Ceruloplasmin (Fragment) OS=Homo sapiens OX=9606 GN=CP PE=1 SV=8	CP	E9PFZ2; P00450; D6RE86	0	1823.95	12	1449.6	1928.2	1749.1	1730.8	1239.4	1601.3	2178.8	1469.7	3161.2	1169.8	2067.3	1462.7	1595.9	1952.6	4239.3	761.6	4694.5	4392.8	5488.1	4906.6	4073.1	3671.9	4998.1	7090.1	5327.8	3618.3	7633.5	NotUnique	High	8.244e-06	8.948e-08	9.89
ETYDFDIAVLR	[K].ETYDFDIAVLR.[L]	1xTMTpro [N-Term]	1xTMTpro [N-Term]	6.31419e-07	0.000158847	1	1	17	P00742	P00742 [317-327]			Coagulation factor X OS=Homo sapiens OX=9606 GN=F10 PE=1 SV=2	F10	P00742	0	1645.88	11	1532.3	1209.5	1592.9	1454.2	1395.7	953.9	1698.1	1382.6	1763.5	691.9	1973.1	1028.1	1095.9	1416	588.2	145.6	566	1104.6	620.7	478.3	426.6	415.5	621.1	734.4	534.1	413.8	835.8		High	8.244e-06	6.004e-10	15.29
EVDLPEIEADSGCPQPVPPENGFIR	[K].EVDLPEIEADSGCPQPVPPENGFIR.[N]	1xCarbamidomethyl [C13]; 1xTMTpro [N-Term]	1xCarbamidomethyl [C13]; 1xTMTpro [N-Term]	7.74769e-10	0.000158847	1	1	30	P13671	P13671 [632-656]			Complement component C6 OS=Homo sapiens OX=9606 GN=C6 PE=1 SV=3	C6	P13671	0	3069.52	25	200.6	444.3	437.5	366.5	336.9	275.9	466.7	308.4	567.3	237.4	398.9	344.4	246.9	349.9	2014.4	717.2	1911	2937.1	2568	1393.4	1399.9	1045.2	2250.9	1611.9	2015.9	1344.3	2386.7		High	8.244e-06	4.267e-14	14.9
DIFTGLIGPMK	[K].DIFTGLIGPMK.[I]	1xTMTpro [K11]; 1xTMTpro [N-Term]	1xTMTpro [K11]; 1xTMTpro [N-Term]	0.00117693	0.000158847	2	3	107	E9PFZ2; P00450	E9PFZ2 [548-558]; P00450 [548-558]			Ceruloplasmin OS=Homo sapiens OX=9606 GN=CP PE=1 SV=1;Ceruloplasmin OS=Homo sapiens OX=9606 GN=CP PE=1 SV=1	CP	E9PFZ2; H7C5R1; P00450	0	1947.09	11	4114.8	5229.6	5564.6	4655.2	3745	4416	5355.6	4167.3	7406.1	3114.7	5724	4039	5229.3	4818	6345.1	940.6	7059.9	6449.5	7274.9	7725.1	5527.5	6153.7	7382.4	10532.6	6906.1	5193.3	9916.8	NotUnique	High	8.244e-06	2.799e-05	11.82
ALVSAQWVAEALR	[R].ALVSAQWVAEALR.[A]	1xTMTpro [N-Term]	1xTMTpro [N-Term]	0.000338442	0.000158847	1	2	1	P25325	P25325 [9-21]			3-mercaptopyruvate sulfurtransferase OS=Homo sapiens OX=9606 GN=MPST PE=1 SV=3	MPST	B1AH49; P25325	0	1717.99	13															50.5	9.8	37.3	46.9	56.5	51.7	44.3	45.6	60.5	60.9	77.1	81.8	57.5		High	8.244e-06	4.683e-06	8.02
EVDEQMLNVQNK	[K].EVDEQMLNVQNK.[N]	1xTMTpro [K12]; 1xTMTpro [N-Term]	1xTMTpro [K12]; 1xTMTpro [N-Term]	1.6602e-05	0.000158847	2	6	4	Q13885; P07437	Q13885 [325-336]; P07437 [325-336]			Tubulin beta-2A chain OS=Homo sapiens OX=9606 GN=TUBB2A PE=1 SV=1;Tubulin beta chain OS=Homo sapiens OX=9606 GN=TUBB PE=1 SV=2	TUBB2A	Q13885; Q5ST81; Q5JP53; P07437; P68371; Q9BVA1	0	2055.1	12	187.7	451	210.1	219.6	246.6	343.2	387	201.9	369.6	513.6	206.9	519.5	302.8	321.7	201.4	215.8	296	256.7	231.5	264.6	282.4	200	222.7	258	212.4	308.9	342.3	NotUnique	High	8.244e-06	6.341e-08	8.65
AVEKPPQTEHIEL	[K].AVEKPPQTEHIEL.[-]	1xTMTpro [K4]; 1xTMTpro [N-Term]	1xTMTpro [K4]; 1xTMTpro [N-Term]	2.62751e-05	0.000158847	1	3	5	P23141	P23141 [555-567]			Liver carboxylesterase 1 OS=Homo sapiens OX=9606 GN=CES1 PE=1 SV=2	CES1	P23141; H3BQV8; A0A140TA63	0	2099.2	13	18.1	58.3	25.2	25.3	24.1	18.6	49.4	20.3	50.6	28.7	61.6	51.8	1336.9	239.1	355.7	321.2	323.2	409.5	445	314.3	387.7	238.3	312.3	751.2	264.5	10279.2	1543.7		High	8.244e-06	1.22e-07	13.89
EVATNSELVQSGK	[R].EVATNSELVQSGK.[S]	1xTMTpro [K13]; 1xTMTpro [N-Term]	1xTMTpro [K13]; 1xTMTpro [N-Term]	5.3171e-05	0.000158847	1	4	1	P02533	P02533 [316-328]			Keratin, type I cytoskeletal 14 OS=Homo sapiens OX=9606 GN=KRT14 PE=1 SV=4	KRT14	P02533; K7ESE1; F5GWP8; Q04695	0	1970.1	13															67.9	88.6	167.9	86.7	102	112.8	98.6	103	64.7	65.4	189.3	117.4	122.2		High	8.244e-06	3.33e-07	7.58
DLGAALADWPLWYADWMDGQLVEK	[R].DLGAALADWPLWYADWMDGQLVEK.[G]	1xTMTpro [K24]; 1xTMTpro [N-Term]	1xTMTpro [K24]; 1xTMTpro [N-Term]	0.000638105	0.000158847	1	1	1	Q9UNW1	Q9UNW1 [126-149]			Multiple inositol polyphosphate phosphatase 1 OS=Homo sapiens OX=9606 GN=MINPP1 PE=1 SV=1	MINPP1	Q9UNW1	0	3371.73	24															29.4	5.7	21.7	42.9	35.1	21	21	13.7	31.9	31.3	29.6	30	37.8		High	8.244e-06	1.162e-05	9.05
EVAFDLEIPK	[R].EVAFDLEIPK.[T]	1xTMTpro [K10]; 1xTMTpro [N-Term]	1xTMTpro [K10]; 1xTMTpro [N-Term]	4.43988e-05	0.000158847	1	2	43	P19827	P19827 [84-93]			Inter-alpha-trypsin inhibitor heavy chain H1 OS=Homo sapiens OX=9606 GN=ITIH1 PE=1 SV=3	ITIH1	P19827; F8WAS2	0	1769.03	10	2999.1	2007.9	3093	2468.6	3316.6	2199.6	1984.5	2801.3	2779.8	1221.3	2400.9	2230.7	1258.8	2364.6	3989.7	2942.1	3542.5	4220.3	4306.4	2963.6	1837.9	1784.1	5104.4	2457.1	2913.2	2630.5	4866.4		High	8.244e-06	2.573e-07	11.48
ETYGEMADCCAKQEPERNECFLQHK	[R].ETYGEMADCCAKQEPERNECFLQHK.[D]	3xCarbamidomethyl [C9; C10; C20]; 2xTMTpro [K12; K25]; 1xTMTpro [N-Term]	3xCarbamidomethyl [C9; C10; C20]; 2xTMTpro [K12; K25]; 1xTMTpro [N-Term]	0.00058999	0.000158847	3	4	1	A0A0C4DGB6; A0A087WWT3; H7C013	A0A0C4DGB6 [106-130]; A0A087WWT3 [106-130]; H7C013 [108-132]			Albumin OS=Homo sapiens OX=9606 GN=ALB PE=1 SV=1;Albumin OS=Homo sapiens OX=9606 GN=ALB PE=1 SV=1;Albumin (Fragment) OS=Homo sapiens OX=9606 GN=ALB PE=1 SV=1	ALB	P02768; A0A0C4DGB6; A0A087WWT3; H7C013	2	4189.97	25															127.8	211.6	86.4	84.1	123.6	105.3	97.9	51.2	110.6	77.4	74.8	102.5	144.3	NotUnique	High	8.244e-06	1.039e-05	14.51
ETYGEMADCCAKQEPERNECFLQHK	[R].ETYGEMADCCAKQEPERNECFLQHK.[D]	3xCarbamidomethyl [C9; C10; C20]; 2xTMTpro [K12; K25]; 1xTMTpro [N-Term]	3xCarbamidomethyl [C9; C10; C20]; 2xTMTpro [K12; K25]; 1xTMTpro [N-Term]	2.69293e-05	0.000158847	3	4	5	A0A0C4DGB6; A0A087WWT3; H7C013	A0A0C4DGB6 [106-130]; A0A087WWT3 [106-130]; H7C013 [108-132]			Albumin OS=Homo sapiens OX=9606 GN=ALB PE=1 SV=1;Albumin OS=Homo sapiens OX=9606 GN=ALB PE=1 SV=1;Albumin (Fragment) OS=Homo sapiens OX=9606 GN=ALB PE=1 SV=1	ALB	P02768; A0A0C4DGB6; A0A087WWT3; H7C013	2	4042.93	25	95.8	41.8	114.8	79.5	119.5	66.4	62.3	118.5	135.3	129.6	106.4	315	64.5	129.4	339.1	527.5	213.6	172.4	362.8	183.2	280.9	91.7	315.7	153.8	211.6	259.9	424.1	NotUnique	High	8.244e-06	1.264e-07	15.12
AIWNVINWENVTER	[K].AIWNVINWENVTER.[Y]	1xTMTpro [N-Term]	1xTMTpro [N-Term]	5.31522e-07	0.000158847	1	1	10	P04179	P04179 [203-216]			Superoxide dismutase [Mn], mitochondrial OS=Homo sapiens OX=9606 GN=SOD2 PE=1 SV=3	SOD2	P04179	0	2048.09	14	279.2	558	391.4	331.2	338.7	286	438.1	326.4	460.1	382.3	410.8	448	2450.3	881.9	457.3	79.2	424	561.5	574.6	450.8	434.3	284.5	648.5	485.9	503.1	3433	924		High	8.244e-06	4.693e-10	13.22
DIGAIAQVHAENGDIIAEEQQR	[R].DIGAIAQVHAENGDIIAEEQQR.[I]	1xTMTpro [N-Term]	1xTMTpro [N-Term]	3.00872e-10	0.000158847	1	2	1	Q16555	Q16555 [190-211]			Dihydropyrimidinase-related protein 2 OS=Homo sapiens OX=9606 GN=DPYSL2 PE=1 SV=1	DPYSL2	Q16555; A0A1C7CYX9	0	2681.38	22	43.9	42.3	49.9	38.2	51.4	33.7	36.9	43.9	49.7	38.2	47.9	52.4	31.8	39.9															High	8.244e-06	1.109e-14	17
DTSCVNPPTVQNAYIVSR	[R].DTSCVNPPTVQNAYIVSR.[Q]	1xCarbamidomethyl [C4]; 1xTMTpro [N-Term]	1xCarbamidomethyl [C4]; 1xTMTpro [N-Term]	4.21959e-09	0.000158847	1	1	38	P08603	P08603 [1045-1062]			Complement factor H OS=Homo sapiens OX=9606 GN=CFH PE=1 SV=4	CFH	P08603	0	2325.18	18	1281.3	1198.1	1039.6	1090.3	1223.9	928.9	1154	1008.8	1396.8	667.9	1453	1146.2	783.5	1417.1	2584.3	1983.9	2196.6	4048.4	2360	2082.3	2238.1	1360.3	2814.5	2948.3	2818.3	1889	3792.3		High	8.244e-06	4.78e-13	16.22
ETYGEMADCCAKQEPER	[R].ETYGEMADCCAKQEPER.[N]	2xCarbamidomethyl [C9; C10]; 1xTMTpro [K12]; 1xTMTpro [N-Term]	2xCarbamidomethyl [C9; C10]; 1xTMTpro [K12]; 1xTMTpro [N-Term]	4.10169e-05	0.000158847	3	4	3	A0A0C4DGB6; A0A087WWT3; H7C013	A0A0C4DGB6 [106-122]; A0A087WWT3 [106-122]; H7C013 [108-124]			Albumin OS=Homo sapiens OX=9606 GN=ALB PE=1 SV=1;Albumin OS=Homo sapiens OX=9606 GN=ALB PE=1 SV=1;Albumin (Fragment) OS=Homo sapiens OX=9606 GN=ALB PE=1 SV=1	ALB	P02768; A0A0C4DGB6; A0A087WWT3; H7C013	1	2682.25	17	123.3	80.6	189.3	180.7	192.2	163.7	86.5	189.9	216.5	201.4	209.8	176	73.6	211.6														NotUnique	High	8.244e-06	2.303e-07	9.63
ETYGEMADCCAK	[R].ETYGEMADCCAK.[Q]	2xCarbamidomethyl [C9; C10]; 1xTMTpro [K12]; 1xTMTpro [N-Term]	2xCarbamidomethyl [C9; C10]; 1xTMTpro [K12]; 1xTMTpro [N-Term]	0.000224487	0.000158847	3	4	843	A0A0C4DGB6; A0A087WWT3; H7C013	A0A0C4DGB6 [106-117]; A0A087WWT3 [106-117]; H7C013 [108-119]			Albumin OS=Homo sapiens OX=9606 GN=ALB PE=1 SV=1;Albumin OS=Homo sapiens OX=9606 GN=ALB PE=1 SV=1;Albumin (Fragment) OS=Homo sapiens OX=9606 GN=ALB PE=1 SV=1	ALB	P02768; A0A0C4DGB6; A0A087WWT3; H7C013	0	2189.98	12	40436.6	25198.2	47945.6	43579	51133.4	36257.2	27604.4	46564.9	52759.2	60346.7	46770.4	47625	32130.6	46682	66058.8	86906.5	60646.4	44762.4	70072.2	46030	72465.3	30231.8	44990.2	37054.8	44314.2	75934.9	79608.5	NotUnique	High	8.244e-06	2.599e-06	5.61
ETYGEMADCCAK	[R].ETYGEMADCCAK.[Q]	2xCarbamidomethyl [C9; C10]; 1xTMTpro [K12]; 1xTMTpro [N-Term]	2xCarbamidomethyl [C9; C10]; 1xTMTpro [K12]; 1xTMTpro [N-Term]	1.33543e-06	0.000158847	3	4	347	A0A0C4DGB6; A0A087WWT3; H7C013	A0A0C4DGB6 [106-117]; A0A087WWT3 [106-117]; H7C013 [108-119]			Albumin OS=Homo sapiens OX=9606 GN=ALB PE=1 SV=1;Albumin OS=Homo sapiens OX=9606 GN=ALB PE=1 SV=1;Albumin (Fragment) OS=Homo sapiens OX=9606 GN=ALB PE=1 SV=1	ALB	P02768; A0A0C4DGB6; A0A087WWT3; H7C013	0	2042.95	12	22876.3	13598.6	26727.5	24457	29277.3	20350	14285.2	26464.1	29737.3	32923.3	26360.1	25574.1	19000.1	26020.3	43565.9	57938.6	38813.7	29400.1	44374.2	28784.6	43554.4	17744.9	29251	21403.6	27325.2	48092.5	50633.5	NotUnique	High	8.244e-06	1.745e-09	11.31
DLGEENFK	[K].DLGEENFK.[A]	1xTMTpro [K8]; 1xTMTpro [N-Term]	1xTMTpro [K8]; 1xTMTpro [N-Term]	6.14537e-05	0.000158847	3	6	452	A0A0C4DGB6; A0A087WWT3; H7C013	A0A0C4DGB6 [37-44]; A0A087WWT3 [37-44]; H7C013 [39-46]			Albumin OS=Homo sapiens OX=9606 GN=ALB PE=1 SV=1;Albumin OS=Homo sapiens OX=9606 GN=ALB PE=1 SV=1;Albumin (Fragment) OS=Homo sapiens OX=9606 GN=ALB PE=1 SV=1	ALB	P02768; A0A0C4DGB6; A0A087WWT3; C9JKR2; B7WNR0; H7C013	0	1559.86	8	27670	16850.8	32487.6	30059.6	33994.5	26279	17991.1	30449	36782.8	42007.8	36211.6	34232.4	24166.6	33249	21312.4	25423.8	19720.4	15492.5	22703.2	15178	20723.8	9501.5	19363.5	11596.7	15073.9	21670.4	25923.8	NotUnique	High	8.244e-06	4.098e-07	12.12
ETWTANVGK	[K].ETWTANVGK.[G]	1xTMTpro [K9]; 1xTMTpro [N-Term]	1xTMTpro [K9]; 1xTMTpro [N-Term]	7.81482e-05	0.000158847	1	2	22	P00734	P00734 [509-517]			Prothrombin OS=Homo sapiens OX=9606 GN=F2 PE=1 SV=2	F2	P00734; E9PIT3	0	1613.91	9	1156.4	1386.3	1471.1	1335.8	1353.4	1015.9	1120.3	1114.9	1785.8	835.8	1364.8	1179.4	768.4	1250.1	3834.6	5324.8	3847	5776.6	4175.6	2258.4	1376.7	2170	3712.6	2856.6	3273.6	2059.9	5138.1		High	8.244e-06	5.777e-07	11.9
DIFTGLIGPMK	[K].DIFTGLIGPMK.[I]	1xTMTpro [K11]; 1xTMTpro [N-Term]	1xTMTpro [K11]; 1xTMTpro [N-Term]	7.19341e-06	0.000158847	2	3	47	E9PFZ2; P00450	E9PFZ2 [548-558]; P00450 [548-558]			Ceruloplasmin OS=Homo sapiens OX=9606 GN=CP PE=1 SV=1;Ceruloplasmin OS=Homo sapiens OX=9606 GN=CP PE=1 SV=1	CP	E9PFZ2; H7C5R1; P00450	0	1800.06	11	2094.8	2941.6	2799.7	2544.4	1787.5	2480.4	2962.9	2105.1	4093.6	1688.5	3010	2200.7	2708.4	2559.9	3860.9	400.9	4232.7	3655.4	4380.8	4704.8	3034.7	3556.8	4485.4	6550.9	4065.6	2991.8	6078.8	NotUnique	High	8.244e-06	1.928e-08	11.92
ETLFSVMPGLK	[K].ETLFSVMPGLK.[M]	1xTMTpro [K11]; 1xTMTpro [N-Term]	1xTMTpro [K11]; 1xTMTpro [N-Term]	2.9551e-05	0.000158847	1	3	39	Q14624	Q14624 [816-826]			Inter-alpha-trypsin inhibitor heavy chain H4 OS=Homo sapiens OX=9606 GN=ITIH4 PE=1 SV=4	ITIH4	H7C0L5; B7ZKJ8; Q14624	0	1830.07	11	2798.9	7129.6	3356.3	3528.5	3001.9	3128.3	4400.9	2631.3	4311.7	1922.9	3510.8	2803.8	2384.4	3595.5	4546.7	611.6	4054.5	11951.2	4210.1	4609	2991.6	4945.4	5689.4	10048	5269	3531.2	7638.4		High	8.244e-06	1.443e-07	11.53
DLHKPIQEVIIELTK	[R].DLHKPIQEVIIELTK.[G]	2xTMTpro [K4; K15]; 1xTMTpro [N-Term]	2xTMTpro [K4; K15]; 1xTMTpro [N-Term]	4.19016e-07	0.000158847	1	3	3	P08319	P08319 [251-265]			All-trans-retinol dehydrogenase [NAD(+)] ADH4 OS=Homo sapiens OX=9606 GN=ADH4 PE=1 SV=5	ADH4	H0Y9N0; P08319; A0A0D9SFB5	0	2688.65	15	66.4	92	62.6	61	83	61.5	89.7	67.8	106.9	57.4	123.1	73	573.8	228.6	27	7	43	45.1	44.4	36.7	51.8	26.1	42.1	45.7	31.4	376	75.1		High	8.244e-06	3.349e-10	17
ETAASLLQAGYK	[R].ETAASLLQAGYK.[G]	1xTMTpro [K12]; 1xTMTpro [N-Term]	1xTMTpro [K12]; 1xTMTpro [N-Term]	3.8814e-07	0.000158847	1	1	15	P00734	P00734 [487-498]			Prothrombin OS=Homo sapiens OX=9606 GN=F2 PE=1 SV=2	F2	P00734	0	1860.07	12	942.6	1169.3	989.7	1213.6	1003.7	854.6	891.2	995.7	1099.2	704.2	961.4	919.5	380.3	1188.1	2461.3	1129.7	2337.8	2529.2	2955.7	1556.8	914.9	1340.8	2345.9	1718.7	1862.6	1511.2	3282.4		High	8.244e-06	3.009e-10	14.79
ESYSGVTLDPR	[R].ESYSGVTLDPR.[G]	1xTMTpro [N-Term]	1xTMTpro [N-Term]	0.000112044	0.000158847	1	1	17	P01031	P01031 [937-947]			Complement C5 OS=Homo sapiens OX=9606 GN=C5 PE=1 SV=4	C5	P01031	0	1527.8	11	359.3	405.3	415.4	389	447.4	335.2	486.7	378.6	625.2	327.3	409.8	425	308.2	436.5	420.7	683.1	407.1	748.6	434.4	399.2	344.3	279.1	459.6	403.9	512	309.1	619.8		High	8.244e-06	9.651e-07	12.36
ESSTDDSNVWIGLHDPK	[K].ESSTDDSNVWIGLHDPK.[K]	1xTMTpro [K17]; 1xTMTpro [N-Term]	1xTMTpro [K17]; 1xTMTpro [N-Term]	6.65595e-08	0.000158847	1	2	5	P48304	P48304 [90-106]			Lithostathine-1-beta OS=Homo sapiens OX=9606 GN=REG1B PE=1 SV=1	REG1B	P48304; H7BZ24	0	2508.29	17	39.1	373.7	55.3	70.4	52.1	139.3	522.4	84.1	141	70.6	67.7	52.5	356.4	147.6	31.7	18.1	112.9	113.3	47.6	98.9	89.4	150.1	59.9	65	70	44	119.8		High	8.244e-06	2.439e-11	13.08
ESSSHHPGIAEFPSR	[K].ESSSHHPGIAEFPSR.[G]	1xTMTpro [N-Term]	1xTMTpro [N-Term]	3.40408e-07	0.000158847	1	1	19	P02671	P02671 [559-573]			Fibrinogen alpha chain OS=Homo sapiens OX=9606 GN=FGA PE=1 SV=2	FGA	P02671	0	1941.97	15															580.8	1595.5	1425.3	1192.7	551.3	811.8	510.7	1012.6	559.7	1785	1066.6	604.5	1259.1		High	8.244e-06	2.488e-10	12.93
ESSIIGVTLFSSTK	[K].ESSIIGVTLFSSTK.[E]	1xTMTpro [K14]; 1xTMTpro [N-Term]	1xTMTpro [K14]; 1xTMTpro [N-Term]	5.31083e-06	0.000158847	1	1	3	Q08257	Q08257 [263-276]			Quinone oxidoreductase OS=Homo sapiens OX=9606 GN=CRYZ PE=1 SV=1	CRYZ	Q08257	0	2077.2	14	25.4	65	28	28.7	25.8	29.2	41	27.1	51.2	27.7	31.4	38.8	211.6	69.4	173.5	25.1	155.5	201.6	223.3	178.2	201.8	112.7	211.2	181.1	212.8	1135.1	323.8		High	8.244e-06	1.251e-08	13.65
AMLSTGFK	[K].AMLSTGFK.[I]	1xTMTpro [K8]; 1xTMTpro [N-Term]	1xTMTpro [K8]; 1xTMTpro [N-Term]	0.00183897	0.000158847	1	3	4	P31327	P31327 [1349-1356]			Carbamoyl-phosphate synthase [ammonia], mitochondrial OS=Homo sapiens OX=9606 GN=CPS1 PE=1 SV=2	CPS1	P31327; P27708; F8VPD4	0	1462.86	8															90.5	103.4	150.9	83.2	94.1	197.6	109.8	77.3	76.2	231.6	53.2	3334.4	335.1		High	8.244e-06	5.35e-05	8.81
ESQPLLGTVIDGMLLLK	[R].ESQPLLGTVIDGMLLLK.[T]	1xTMTpro [K17]; 1xTMTpro [N-Term]	1xTMTpro [K17]; 1xTMTpro [N-Term]	3.8241e-09	0.000158847	1	2	7	P23141	P23141 [314-330]			Liver carboxylesterase 1 OS=Homo sapiens OX=9606 GN=CES1 PE=1 SV=2	CES1	H3BSU0; P23141	0	2435.44	17	23.5	27.3	21.6	21.7	21	18.2	18.2	17.3	27.6	19.7	26.3	24.1	78.1	32.2	102.6	19.9	124.9	196.6	130.4	137.4	111.6	147.1	135.1	309.6	164	2587.3	442.6		High	8.244e-06	4.153e-13	16.02
ESQLPTVMDFRK	[K].ESQLPTVMDFRK.[F]	1xTMTpro [K12]; 1xTMTpro [N-Term]	1xTMTpro [K12]; 1xTMTpro [N-Term]	5.80279e-05	0.000158847	1	2	5	P04114	P04114 [621-632]			Apolipoprotein B-100 OS=Homo sapiens OX=9606 GN=APOB PE=1 SV=2	APOB	A8MUN2; P04114	1	2059.15	12	398.3	63.5	226.1	77.6	131.3	41.2	112.5	116.8	359.9	35.5	149.5	61.1	138	127.1	234.3	351.6	106.5	1086.5	169.8	149.1	130	163.3	557	328.9	258.5	93.3	387		High	8.244e-06	3.78e-07	12.89
AMMLLGQVK	[K].AMMLLGQVK.[Y]	1xTMTpro [K9]; 1xTMTpro [N-Term]	1xTMTpro [K9]; 1xTMTpro [N-Term]	0.000210291	0.000158847	1	1	2	P11597	P11597 [65-73]			Cholesteryl ester transfer protein OS=Homo sapiens OX=9606 GN=CETP PE=1 SV=2	CETP	P11597	0	1598.96	9	163.9	50.7	220.1	160.1	185.2	111.9	123.5	204.7	199.1	55.9	211.8	96.1	61.7	136.3															High	8.244e-06	2.372e-06	9.78
ESQLPTVMDFR	[K].ESQLPTVMDFR.[K]	1xTMTpro [N-Term]	1xTMTpro [N-Term]	9.5847e-06	0.000158847	1	2	19	P04114	P04114 [621-631]			Apolipoprotein B-100 OS=Homo sapiens OX=9606 GN=APOB PE=1 SV=2	APOB	A8MUN2; P04114	0	1626.85	11	1179.8	971.5	921.1	797.2	941.1	461.5	1071	848.8	1635.7	475.4	772.4	761.6	481.1	883.9	1362	286.5	1301.2	1963.5	1461.6	628.1	1153.9	827.1	1389.8	1281.4	902.6	681.5	1531.5		High	8.244e-06	2.896e-08	13.18
ESPLVSAWSEELISK	[R].ESPLVSAWSEELISK.[L]	1xTMTpro [K15]; 1xTMTpro [N-Term]	1xTMTpro [K15]; 1xTMTpro [N-Term]	0.000263572	0.000158847	1	1	1	O95479	O95479 [552-566]			GDH/6PGL endoplasmic bifunctional protein OS=Homo sapiens OX=9606 GN=H6PD PE=1 SV=2	H6PD	O95479	0	2283.27	15	74	70.4	73.5	67.2	51.3	66.6	80.4	64.8	81.3	56.2	81.4	81.7	58	77.1															High	8.244e-06	3.275e-06	9.53
AMSIPMWVDNVQCPK	[K].AMSIPMWVDNVQCPK.[G]	1xCarbamidomethyl [C13]; 1xTMTpro [K15]; 1xTMTpro [N-Term]	1xCarbamidomethyl [C13]; 1xTMTpro [K15]; 1xTMTpro [N-Term]	9.99119e-05	0.000158847	1	3	8	F5GZZ9	F5GZZ9 [871-885]			Scavenger receptor cysteine-rich type 1 protein M130 OS=Homo sapiens OX=9606 GN=CD163 PE=1 SV=1	CD163	F5GZZ9; Q86VB7; C9JHR8	0	2384.24	15	130.2	187.9	135.8	191.9	148.4	158.4	333.8	151.3	217.4	111.9	224.1	175.2	188.7	263.1	311	60.2	334.1	806.9	473.7	657.3	1273.5	272.7	482.7	541.2	1079.7	620.5	659		High	8.244e-06	8.186e-07	8.98
ESPGNVQIVNGYFVHFFAPQGLPVVPK	[R].ESPGNVQIVNGYFVHFFAPQGLPVVPK.[N]	1xTMTpro [K27]; 1xTMTpro [N-Term]	1xTMTpro [K27]; 1xTMTpro [N-Term]	6.32615e-06	0.000158847	1	3	5	Q06033	Q06033 [257-283]			Inter-alpha-trypsin inhibitor heavy chain H3 OS=Homo sapiens OX=9606 GN=ITIH3 PE=1 SV=2	ITIH3	A0A087WW43; Q06033; E7ET33	0	3548.95	27															559.9	52	496.5	1244.1	339.5	609.8	321.4	600.3	374.9	823.9	616.9	288.2	795.2		High	8.244e-06	1.602e-08	15.49
ESNPATINAATELDTPK	[K].ESNPATINAATELDTPK.[D]	1xTMTpro [K17]; 1xTMTpro [N-Term]	1xTMTpro [K17]; 1xTMTpro [N-Term]	3.73116e-09	0.000158847	2	4	3	J3QSU6; P24821	J3QSU6 [973-989]; P24821 [973-989]			Tenascin OS=Homo sapiens OX=9606 GN=TNC PE=1 SV=1;Tenascin OS=Homo sapiens OX=9606 GN=TNC PE=1 SV=3	TNC	J3QSU6; P24821; E9PC84; F5H7V9	0	2380.29	17	29.1	339.3	28.8	60.1	55.5	141.4	185.1	35.1	100.6	77.5	38	144	253.6	130.4	110.4	138.9	228.2	385	184.5	290.6	600.4	249.2	189.3	678	199.9	692.5	417.9	NotUnique	High	8.244e-06	4.008e-13	17
ESNEELTESCETKK	[K].ESNEELTESCETKK.[L]	1xCarbamidomethyl [C10]; 2xTMTpro [K13; K14]; 1xTMTpro [N-Term]	1xCarbamidomethyl [C10]; 2xTMTpro [K13; K14]; 1xTMTpro [N-Term]	4.43242e-09	0.000158847	1	1	2	P01042	P01042 [331-344]			Kininogen-1 OS=Homo sapiens OX=9606 GN=KNG1 PE=1 SV=2	KNG1	P01042	1	2596.36	14	143.9	686.6	194.5	210.1	320.8	222.9	1761.2	155.6	265.3	73	183.8	129.8	214.5	352.3															High	8.244e-06	5.135e-13	13.61
ESNEELTESCETK	[K].ESNEELTESCETK.[K]	1xCarbamidomethyl [C10]; 1xTMTpro [K13]; 1xTMTpro [N-Term]	1xCarbamidomethyl [C10]; 1xTMTpro [K13]; 1xTMTpro [N-Term]	8.142e-07	0.000158847	1	1	8	P01042	P01042 [331-343]			Kininogen-1 OS=Homo sapiens OX=9606 GN=KNG1 PE=1 SV=2	KNG1	P01042	0	2164.06	13	349.7	1970.5	481.9	612.7	766.7	565.8	4570.4	379.7	608.8	179	404.5	326.2	460.8	904.1	553.4	1362.2	391.2	7489	434.5	912.9	701	1073	517.5	3672	916.4	416.7	2201.7		High	8.244e-06	8.619e-10	11.69
ESLTLIVEGKPQIK	[R].ESLTLIVEGKPQIK.[M]	2xTMTpro [K10; K14]; 1xTMTpro [N-Term]	2xTMTpro [K10; K14]; 1xTMTpro [N-Term]	0.000169121	0.000158847	1	3	2	Q13740	Q13740 [406-419]			CD166 antigen OS=Homo sapiens OX=9606 GN=ALCAM PE=1 SV=2	ALCAM	H7C543; Q13740; F5GXJ9	0	2467.53	14	64.7	86.5	85.6	69.6	70.5	59.1	75.6	64.2	106.5	53.7	95.9	106.2	77.1	82.6															High	8.244e-06	1.737e-06	9.45
ETAEAYLGK	[K].ETAEAYLGK.[K]	1xTMTpro [K9]; 1xTMTpro [N-Term]	1xTMTpro [K9]; 1xTMTpro [N-Term]	0.00048026	0.000158847	1	1	7	P11021	P11021 [155-163]			Endoplasmic reticulum chaperone BiP OS=Homo sapiens OX=9606 GN=HSPA5 PE=1 SV=2	HSPA5	P11021	0	1589.9	9	53	50.4	67.4	63	58.5	47.3	68.3	64.3	89.7	48.6	77.7	50.7	142.8	100	225.9	248.6	264.2	333.7	353.7	255.1	220.8	193.9	284.2	441.9	290.5	2226	613.6		High	8.244e-06	7.743e-06	8.29
DLHFLEELQLGHNR	[K].DLHFLEELQLGHNR.[I]	1xTMTpro [N-Term]	1xTMTpro [N-Term]	3.89202e-07	0.000158847	1	1	15	P35858	P35858 [312-325]			Insulin-like growth factor-binding protein complex acid labile subunit OS=Homo sapiens OX=9606 GN=IGFALS PE=1 SV=1	IGFALS	P35858	0	2025.08	14	275.1	161.9	363.1	288.8	346	185.1	163.4	361.3	273.3	167.7	303	234.1	182.5	245.6	1049.9	241.7	827.5	825	1045.6	567	562.4	387.4	1190.5	652.4	900.8	665.3	1101.7		High	8.244e-06	3.009e-10	13.56
ETAFILTGYCTDK	[R].ETAFILTGYCTDK.[C]	1xCarbamidomethyl [C10]; 1xTMTpro [K13]; 1xTMTpro [N-Term]	1xCarbamidomethyl [C10]; 1xTMTpro [K13]; 1xTMTpro [N-Term]	8.49861e-06	0.000158847	1	1	1	P09172	P09172 [381-393]			Dopamine beta-hydroxylase OS=Homo sapiens OX=9606 GN=DBH PE=1 SV=3	DBH	P09172	0	2127.13	13															30.6	19.9	50.6	48.3	233.5	95.1	192.8	72.2	204	67.5	157.7	87.6	147.5		High	8.244e-06	2.439e-08	9.65
DQGSFTEVVSISNLGMAK	[K].DQGSFTEVVSISNLGMAK.[T]	1xTMTpro [K18]; 1xTMTpro [N-Term]	1xTMTpro [K18]; 1xTMTpro [N-Term]	0.00159178	0.000158847	1	2	2	P11717	P11717 [837-854]			Cation-independent mannose-6-phosphate receptor OS=Homo sapiens OX=9606 GN=IGF2R PE=1 SV=3	IGF2R	A0A7I2V381; P11717	0	2491.34	18	53.4	55.1	72.3	44.2	52.8	42.8	41.7	51.2	66.9	34.4	121.8	47.4	39.5	56.1	15.5	5.2	19.3	31.9	27.2	25.3	23.5	8.8	28.1	26.7	20	21.3	26.7		High	8.244e-06	4.331e-05	6.02
DLHLSDVFLK	[K].DLHLSDVFLK.[A]	1xTMTpro [K10]; 1xTMTpro [N-Term]	1xTMTpro [K10]; 1xTMTpro [N-Term]	2.22409e-05	0.000158847	1	1	12	P13671	P13671 [331-340]			Complement component C6 OS=Homo sapiens OX=9606 GN=C6 PE=1 SV=3	C6	P13671	0	1795.06	10	59.2	97.8	112.3	94.8	97.1	63.6	122.4	93.2	147.3	60.3	137.1	74.5	73.9	99.2	1093.4	168.7	816.3	1719.6	1107.8	865.4	458.8	592.7	1104.9	885.1	947.7	625.7	1255.1		High	8.244e-06	9.629e-08	11.88
ETFTTGLDAPR	[K].ETFTTGLDAPR.[N]	1xTMTpro [N-Term]	1xTMTpro [N-Term]	0.000908074	0.000158847	2	4	1	J3QSU6; P24821	J3QSU6 [887-897]; P24821 [887-897]			Tenascin OS=Homo sapiens OX=9606 GN=TNC PE=1 SV=1;Tenascin OS=Homo sapiens OX=9606 GN=TNC PE=1 SV=3	TNC	J3QSU6; P24821; E9PC84; F5H7V9	0	1511.8	11															41.7	56.4	57	129.9	64.5	87.3	142.9	64.8	61	181.3	70.3	176.3	116.6	NotUnique	High	8.244e-06	1.932e-05	7.91
ETFLDPFVLR	[K].ETFLDPFVLR.[D]	1xTMTpro [N-Term]	1xTMTpro [N-Term]	0.000213173	0.000158847	1	1	3	P23470	P23470 [230-239]			Receptor-type tyrosine-protein phosphatase gamma OS=Homo sapiens OX=9606 GN=PTPRG PE=1 SV=4	PTPRG	P23470	0	1540.87	10															280	34.2	233.1	363.7	293.7	235.2	454.4	178.1	313.3	267.4	333.4	210	353.3		High	8.244e-06	2.42e-06	12.05
ETFDVTLEPLSFKK	[K].ETFDVTLEPLSFKK.[E]	2xTMTpro [K13; K14]; 1xTMTpro [N-Term]	2xTMTpro [K13; K14]; 1xTMTpro [N-Term]	2.54275e-05	0.000158847	1	1	8	P00488	P00488 [572-585]			Coagulation factor XIII A chain OS=Homo sapiens OX=9606 GN=F13A1 PE=1 SV=4	F13A1	P00488	1	2566.49	14	171.1	41.8	356	261.3	310.7	137.7	104.5	164.6	276.6	49.3	395.8	130.5	106.9	168.3	232.1	45.2	287.4	214.4	376.6	149.8	221.7	128.3	516.7	184.5	461.9	123.8	369.2		High	8.244e-06	1.164e-07	11.38
ETFDVTLEPLSFK	[K].ETFDVTLEPLSFK.[K]	1xTMTpro [K13]; 1xTMTpro [N-Term]	1xTMTpro [K13]; 1xTMTpro [N-Term]	1.53522e-06	0.000158847	1	1	16	P00488	P00488 [572-584]			Coagulation factor XIII A chain OS=Homo sapiens OX=9606 GN=F13A1 PE=1 SV=4	F13A1	P00488	0	2134.19	13	428.6	316.1	921	1005.1	903.9	733.9	454.3	618.5	707.7	291.8	1010.4	655.8	404	621.2	1951.4	261.6	4265.7	1201.3	4616.4	1376.4	2145.3	1034	3333.8	1407.4	1902.2	1323.3	3249.5		High	8.244e-06	2.133e-09	10.89
AMGAAQVVVTDLSATR	[K].AMGAAQVVVTDLSATR.[L]	1xTMTpro [N-Term]	1xTMTpro [N-Term]	1.16255e-07	0.000158847	1	2	1	Q00796	Q00796 [194-209]			Sorbitol dehydrogenase OS=Homo sapiens OX=9606 GN=SORD PE=1 SV=4	SORD	Q00796; A0A6I8PIS1	0	1894.04	16															43.3	7.6	36.7	66.7	43.4	58.1	165	26.1	38	99.5	88.6	575.8	95.4		High	8.244e-06	5.388e-11	16.26
ETEGLRQEMSK	[K].ETEGLRQEMSK.[D]	1xTMTpro [K11]; 1xTMTpro [N-Term]	1xTMTpro [K11]; 1xTMTpro [N-Term]	0.0019075	0.000158847	1	2	124	P02647	P02647 [102-112]			Apolipoprotein A-I OS=Homo sapiens OX=9606 GN=APOA1 PE=1 SV=1	APOA1	P02647; F8W696	1	2063.08	11	10529.5	6511.3	13085.7	10809.4	11464.6	6909.2	6173.5	7775.8	12032.2	3305.5	11947	8750.9	4566.9	9265.4	16674	33451.8	10377.8	9464.6	12206.8	5484.1	2905.1	4796	12359.2	4799	8757.8	6293.5	14820.4		High	8.244e-06	5.647e-05	12.37
ETEGLRQEMSK	[K].ETEGLRQEMSK.[D]	1xTMTpro [K11]; 1xTMTpro [N-Term]	1xTMTpro [K11]; 1xTMTpro [N-Term]	3.83919e-07	0.000158847	1	2	55	P02647	P02647 [102-112]			Apolipoprotein A-I OS=Homo sapiens OX=9606 GN=APOA1 PE=1 SV=1	APOA1	P02647; F8W696	1	1916.04	11	7638.2	4484.8	9078.3	7175	8664.3	4706	4334.3	5573.4	8279.9	2249	7850.4	5703.7	3243.7	6340	7801.2	15396.6	5163.5	4536.6	5706.8	2632.4	1412	2197.5	5893.4	2541.5	4150.8	3247.2	7288.2		High	8.244e-06	2.961e-10	17
ETDIEDSDDIPEDTTYKK	[R].ETDIEDSDDIPEDTTYKK.[V]	2xTMTpro [K17; K18]; 1xTMTpro [N-Term]	2xTMTpro [K17; K18]; 1xTMTpro [N-Term]	4.36556e-07	0.000158847	1	2	2	P12259	P12259 [1600-1617]			Coagulation factor V OS=Homo sapiens OX=9606 GN=F5 PE=1 SV=4	F5	P12259; A0A0A0MRJ7	1	3026.55	18															447.5	682.3	316.3	749.1	230.9	218.5	131.1	199.6	308.1	492.2	292.5	102	554.8		High	8.244e-06	3.555e-10	10.63
ETDIEDSDDIPEDTTYK	[R].ETDIEDSDDIPEDTTYK.[K]	1xTMTpro [K17]; 1xTMTpro [N-Term]	1xTMTpro [K17]; 1xTMTpro [N-Term]	0.000109327	0.000158847	1	2	1	P12259	P12259 [1600-1616]			Coagulation factor V OS=Homo sapiens OX=9606 GN=F5 PE=1 SV=4	F5	P12259; A0A0A0MRJ7	0	2594.25	17	49	58.7	53.2	49.9	49.6	32.1	76.8	55.1	94.9	29.4	63.5	68.5	39.7	53.7															High	8.244e-06	9.325e-07	8.92
AMGIMNSFVNDIFER	[K].AMGIMNSFVNDIFER.[I]	1xTMTpro [N-Term]	1xTMTpro [N-Term]	6.57294e-06	0.000158847	1	15	2	Q16778	Q16778 [59-73]			Histone H2B type 2-E OS=Homo sapiens OX=9606 GN=H2BC21 PE=1 SV=3	H2BC21	Q16778; Q5QNW6; Q99879; P33778; P58876; Q93079; O60814; Q99880; P62807; P57053; Q8N257; P06899; P23527; U3KQK0; Q99877	0	2048.03	15															62.3	12.4	61.9	82.4	61.4	205.4	45.7	49	58.2	80.4	42.4	567.1	130.7		High	8.244e-06	1.695e-08	10.01
DIHSGLIGPLLICQK	[K].DIHSGLIGPLLICQK.[G]	1xCarbamidomethyl [C13]; 1xTMTpro [K15]; 1xTMTpro [N-Term]	1xCarbamidomethyl [C13]; 1xTMTpro [K15]; 1xTMTpro [N-Term]	4.10267e-08	0.000158847	1	2	12	P12259	P12259 [1739-1753]			Coagulation factor V OS=Homo sapiens OX=9606 GN=F5 PE=1 SV=4	F5	P12259; A0A0A0MRJ7	0	2272.33	15	861.9	713.9	768.6	531.4	629.8	342.2	923	547.8	925.9	269.6	556	485	612.6	608.7	448.3	75.3	391.2	740.2	407.7	357	297.4	237.1	517	407.3	494.5	248	566.1		High	8.244e-06	1.222e-11	14.95
ETCFAEEPTMR	[K].ETCFAEEPTMR.[I]	1xCarbamidomethyl [C3]; 1xTMTpro [N-Term]	1xCarbamidomethyl [C3]; 1xTMTpro [N-Term]	0.00010814	0.000158847	1	1	3	A0A0C4DGB6	A0A0C4DGB6 [589-599]			Albumin OS=Homo sapiens OX=9606 GN=ALB PE=1 SV=1	ALB	A0A0C4DGB6	0	1674.78	11															934.6	1258.8	1189.9	440.1	929.2	523.6	712.9	350.9	632.1	285.4	744.9	1211.3	1217.2		High	8.244e-06	9.187e-07	9.15
ETCFAEEGKK	[K].ETCFAEEGKK.[L]	1xCarbamidomethyl [C3]; 2xTMTpro [K9; K10]; 1xTMTpro [N-Term]	1xCarbamidomethyl [C3]; 2xTMTpro [K9; K10]; 1xTMTpro [N-Term]	3.68196e-06	0.000158847	1	6	53	A0A087WWT3	A0A087WWT3 [376-385]			Albumin OS=Homo sapiens OX=9606 GN=ALB PE=1 SV=1	ALB	P02768; H0YA55; A0A087WWT3; D6RHD5; C9JKR2; B7WNR0	1	2111.16	10	3830.6	2486.5	4486.9	3944.2	4626.2	4146.1	2949	4599.5	3284.1	4431.7	4926.3	4735.7	4010.2	4370.5	8810.2	24392.4	10368.8	10822.4	8369.5	13153.4	12825.5	8150.1	10617.2	8040.7	11174.8	10470.2	16044.5		High	8.244e-06	7.41e-09	15.52
ETCFAEEGK	[K].ETCFAEEGK.[K]	1xCarbamidomethyl [C3]; 1xTMTpro [K9]; 1xTMTpro [N-Term]	1xCarbamidomethyl [C3]; 1xTMTpro [K9]; 1xTMTpro [N-Term]	0.000446366	0.000158847	1	6	113	A0A087WWT3	A0A087WWT3 [376-384]			Albumin OS=Homo sapiens OX=9606 GN=ALB PE=1 SV=1	ALB	P02768; H0YA55; A0A087WWT3; D6RHD5; C9JKR2; B7WNR0	0	1678.86	9	7536.2	5453.1	11459.8	8719.1	9885.9	8535.6	5800.9	9048.3	6329.8	8892	11436.3	10583	7833.5	8766.8	8855.4	15646.1	10593.8	9681.5	8137.9	11371.5	10875.8	7020	9296.4	7189.5	10036.4	9816.6	14348.5		High	8.244e-06	6.95e-06	9.38
AVDQSVLLMKPEAELSVSSVYNLLTVK	[R].AVDQSVLLMKPEAELSVSSVYNLLTVK.[D]	2xTMTpro [K10; K27]; 1xTMTpro [N-Term]	2xTMTpro [K10; K27]; 1xTMTpro [N-Term]	1.05936e-07	0.000158847	1	1	1	P20742	P20742 [595-621]			Pregnancy zone protein OS=Homo sapiens OX=9606 GN=PZP PE=1 SV=4	PZP	P20742	0	3846.21	27															34	3.1	36.6	41.8	19.8	11	13.3	25.6	40.3	37.5	43.7	21.2	58.9		High	8.244e-06	4.728e-11	17
ETAVDGELVVLYDVK	[R].ETAVDGELVVLYDVK.[R]	1xTMTpro [K15]; 1xTMTpro [N-Term]	1xTMTpro [K15]; 1xTMTpro [N-Term]	9.85487e-10	0.000158847	1	2	195	P19823	P19823 [266-280]			Inter-alpha-trypsin inhibitor heavy chain H2 OS=Homo sapiens OX=9606 GN=ITIH2 PE=1 SV=2	ITIH2	P19823; Q5T985	0	2258.28	15	8645	4864.8	9389.6	7882.8	9430	6159.4	6188.7	8539.3	8761.9	4256.4	7878.5	6468	3847.9	7436	9490.1	4413	8649.8	8803.4	10680.7	6481.8	4943.5	4169.9	12786.7	5892	8987.9	6308.7	12192.2		High	8.244e-06	6.01e-14	17
ETAQAMAQLSR	[K].ETAQAMAQLSR.[W]	1xTMTpro [N-Term]	1xTMTpro [N-Term]	6.11189e-05	0.000158847	1	1	1	Q93063	Q93063 [169-179]			Exostosin-2 OS=Homo sapiens OX=9606 GN=EXT2 PE=1 SV=1	EXT2	Q93063	0	1509.8	11															179.2	231.7	463.9	584.1	266.1	536.7	378.5	366.1	247	490	318.1	294	502.5		High	8.244e-06	4.066e-07	11.76
ALVQQMEQLR	[K].ALVQQMEQLR.[Q]	1xTMTpro [N-Term]	1xTMTpro [N-Term]	6.85478e-05	0.000158847	1	1	15	P06727	P06727 [317-326]			Apolipoprotein A-IV OS=Homo sapiens OX=9606 GN=APOA4 PE=1 SV=4	APOA4	P06727	0	1519.86	10	661.7	391.6	628.6	786	620.3	380.6	235.3	617.9	407.6	183.8	682.3	355.1	445.8	561.5	1357.3	800.1	865.6	881.4	1139.6	716.4	995.5	772.2	999.5	912.7	1369.2	970.9	1292.3		High	8.244e-06	4.782e-07	11.5
EVDSGNDIYGNPIK	[K].EVDSGNDIYGNPIK.[R]	1xTMTpro [K14]; 1xTMTpro [N-Term]	1xTMTpro [K14]; 1xTMTpro [N-Term]	3.21416e-07	0.000158847	1	1	3	P16035	P16035 [54-67]			Metalloproteinase inhibitor 2 OS=Homo sapiens OX=9606 GN=TIMP2 PE=1 SV=2	TIMP2	P16035	0	2129.14	14	59.5	101.2	95.6	101.3	75.6	77.4	144.8	79.8	133.6	92.3	99.4	156.5	100.6	130.6	71.2	58.2	58.5	95.6	92	74.5	104.6	59.8	86	89.3	174.7	101.9	130.9		High	8.244e-06	2.293e-10	11.93
DIFQEIYDK	[K].DIFQEIYDK.[Q]	1xTMTpro [K9]; 1xTMTpro [N-Term]	1xTMTpro [K9]; 1xTMTpro [N-Term]	8.97613e-06	0.000158847	1	1	1	O75874	O75874 [225-233]			Isocitrate dehydrogenase [NADP] cytoplasmic OS=Homo sapiens OX=9606 GN=IDH1 PE=1 SV=2	IDH1	O75874	0	1778.98	9															42.8	12.1	100.3	129.3	52.2	94.4	70.1	85.4	50.8	164.2	83.1	2005.6	292.4		High	8.244e-06	2.639e-08	14.58
EVVTDQFLCSGTQEDESPCKGESGGAVFLER	[R].EVVTDQFLCSGTQEDESPCKGESGGAVFLER.[R]	2xCarbamidomethyl [C9; C19]; 1xTMTpro [K20]; 1xTMTpro [N-Term]	2xCarbamidomethyl [C9; C19]; 1xTMTpro [K20]; 1xTMTpro [N-Term]	2.37836e-10	0.000158847	1	5	6	P06681	P06681 [657-687]			Complement C2 OS=Homo sapiens OX=9606 GN=C2 PE=1 SV=2	C2	H0Y3H6; A0A0G2JIE7; B4DQI1; A0A0G2JL69; P06681	1	4039.95	31	315.1	83.8	292.8	197.1	192.1	153.3	79.7	318.3	235.1	125.4	349	204.8	163.5	201.1	146.5	79.7	98.7	67.9	180.7	144.2	49.2	55	257.4	39.6	137.3	110.8	181.7		High	8.244e-06	7.944e-15	17
EVVTDQFLCSGTQEDESPCK	[R].EVVTDQFLCSGTQEDESPCK.[G-]	2xCarbamidomethyl [C9; C19]; 1xTMTpro [K20]; 1xTMTpro [N-Term]	2xCarbamidomethyl [C9; C19]; 1xTMTpro [K20]; 1xTMTpro [N-Term]	2.92088e-07	0.000158847	2	8	13	P06681; B4E1Z4	P06681 [657-676]; B4E1Z4 [504-523]			Complement C2 OS=Homo sapiens OX=9606 GN=C2 PE=1 SV=2;C3/C5 convertase OS=Homo sapiens OX=9606 PE=1 SV=1	C2	H0Y3H6; A0A0G2JIE7; B4DQI1; E9PDZ0; A0A0G2JL69; P06681; E7ETN3; B4E1Z4	0	2937.41	20	372.9	879	438.1	409.8	237.6	335.5	410.1	340.7	765.8	402.1	438.2	592.4	324.9	475	318	421.2	372.8	601.6	425.4	370.2	321.1	377.5	352.1	559.6	481.9	254.3	604.6	NotUnique	High	8.244e-06	2.004e-10	11.83
DIEFIYTAPSSAVCGVSLDVGGK	[K].DIEFIYTAPSSAVCGVSLDVGGK.[K]	1xCarbamidomethyl [C14]; 1xTMTpro [K23]; 1xTMTpro [N-Term]	1xCarbamidomethyl [C14]; 1xTMTpro [K23]; 1xTMTpro [N-Term]	2.14042e-08	0.000158847	1	4	4	P16035	P16035 [85-107]			Metalloproteinase inhibitor 2 OS=Homo sapiens OX=9606 GN=TIMP2 PE=1 SV=2	TIMP2	K7EL90; K7EIX4; P16035; B4DFW2	0	2993.58	23	28.3	27.6	35.4	34.5	32.1	26.3	30.1	37	39.3	31.8	35.4	43.5	26.6	35.6	70.1	8.8	70.6	99.4	88.5	69.9	93.2	55.7	85.9	83.4	88.6	89	109		High	8.244e-06	4.834e-12	17
EVVSLTEACCAEGADPDCYDTR	[K].EVVSLTEACCAEGADPDCYDTR.[T]	3xCarbamidomethyl [C9; C10; C18]; 1xTMTpro [N-Term]	3xCarbamidomethyl [C9; C10; C18]; 1xTMTpro [N-Term]	2.10306e-10	0.000158847	2	4	76	D6RF35; D6RF20	D6RF35 [66-87]; D6RF20 [66-87]			Gc-globulin OS=Homo sapiens OX=9606 GN=GC PE=1 SV=1;Gc-globulin (Fragment) OS=Homo sapiens OX=9606 GN=GC PE=1 SV=1	GC	D6RF35; D6RBJ7; P02774; D6RF20	0	2822.22	22	2470.6	3223.6	3168.5	2664.6	2949.7	1985.3	2932.5	2317.3	3000.8	1828	2528.9	3055.7	1759.8	2681.1	2656.5	3199.8	2430.5	3196.9	2906.7	1575.8	1310.4	1733.8	2657.5	2428.2	2096.2	1592.3	3529.6	NotUnique	High	8.244e-06	6.671e-15	16.89
DIEFIYTAPSSAVCGVSLDVGGKK	[K].DIEFIYTAPSSAVCGVSLDVGGKK.[E]	1xCarbamidomethyl [C14]; 2xTMTpro [K23; K24]; 1xTMTpro [N-Term]	1xCarbamidomethyl [C14]; 2xTMTpro [K23; K24]; 1xTMTpro [N-Term]	2.97732e-07	0.000158847	1	4	1	P16035	P16035 [85-108]			Metalloproteinase inhibitor 2 OS=Homo sapiens OX=9606 GN=TIMP2 PE=1 SV=2	TIMP2	K7EL90; K7EIX4; P16035; B4DFW2	1	3425.88	24	68.8	47.5	84.5	67.5	76.6	50.5	82.6	60.4	91.9	50.5	85.5	83.1	81.6	95.2															High	8.244e-06	2.055e-10	10
ALTGGIAHLFK	[K].ALTGGIAHLFK.[Q]	1xTMTpro [K11]; 1xTMTpro [N-Term]	1xTMTpro [K11]; 1xTMTpro [N-Term]	0.000142826	0.000158847	1	2	1	E9PEX6	E9PEX6 [110-120]			Dihydrolipoyl dehydrogenase OS=Homo sapiens OX=9606 GN=DLD PE=1 SV=1	DLD	E9PEX6; P09622	0	1736.07	11															82.9	31.9	71.2	108.4	103.6	70	71.9	54	93	98.6	106.1	353.1	141.8		High	8.244e-06	1.366e-06	8.5
EVVLQWFTENSK	[K].EVVLQWFTENSK.[-]	1xTMTpro [K12]; 1xTMTpro [N-Term]	1xTMTpro [K12]; 1xTMTpro [N-Term]	7.54228e-05	0.000158847	1	1	8	P15144	P15144 [956-967]			Aminopeptidase N OS=Homo sapiens OX=9606 GN=ANPEP PE=1 SV=4	ANPEP	P15144	0	2088.16	12	84.4	58.4	99.2	68.3	87.6	67.8	61.2	79.2	100.5	51.3	67.6	108.9	68.6	83.4	700.4	134.6	693.3	1434.4	845.3	744.1	847.2	541.6	846.3	1108.3	808.3	877.3	1037.7		High	8.244e-06	5.49e-07	9.1
EVVADSVWVDVK	[R].EVVADSVWVDVK.[D]	1xTMTpro [K12]; 1xTMTpro [N-Term]	1xTMTpro [K12]; 1xTMTpro [N-Term]	2.27933e-08	0.000158847	1	1	283	P01024	P01024 [545-556]			Complement C3 OS=Homo sapiens OX=9606 GN=C3 PE=1 SV=2	C3	P01024	0	1954.11	12	7732.3	8008.7	8540.2	7079.8	8329.8	5340.6	9394	6506.9	12308.6	4426.8	8694.1	7919	3905.6	7123.6	16497.5	17145.9	16098.9	22604.8	15849.8	11832.5	11409.5	11420.4	18093.9	13537.1	15611.8	10375.6	23020.8		High	8.244e-06	5.285e-12	17
EVTVPVFYPTEK	[R].EVTVPVFYPTEK.[V]	1xTMTpro [K12]; 1xTMTpro [N-Term]	1xTMTpro [K12]; 1xTMTpro [N-Term]	0.000367164	0.000158847	1	1	3	P43121	P43121 [240-251]			Cell surface glycoprotein MUC18 OS=Homo sapiens OX=9606 GN=MCAM PE=1 SV=2	MCAM	P43121	0	2017.15	12															129.2	39.3	128.1	161.5	174.5	148.4	228.2	84.1	178.3	138	161.3	125.9	217.9		High	8.244e-06	5.262e-06	7.73
AITPPHPASQANIIFDITEGNLR	[R].AITPPHPASQANIIFDITEGNLR.[D]	1xTMTpro [N-Term]	1xTMTpro [N-Term]	4.39622e-09	0.000158847	1	1	8	P23142	P23142 [620-642]			Fibulin-1 OS=Homo sapiens OX=9606 GN=FBLN1 PE=1 SV=4	FBLN1	P23142	0	2779.51	23	63	66.5	69.6	70.1	58.8	42.8	52.6	53.2	81.3	34.4	91.9	71.8	67	59	262.4	35	219.5	329.5	332	219.1	293.3	143	317	230.1	324.2	197.2	315.5		High	8.244e-06	5.078e-13	15.73
EVTINPDTTCGNDWVCEHR	[K].EVTINPDTTCGNDWVCEHR.[W]	2xCarbamidomethyl [C10; C16]; 1xTMTpro [N-Term]	2xCarbamidomethyl [C10; C16]; 1xTMTpro [N-Term]	3.54876e-05	0.000158847	1	3	2	P04746	P04746 [384-402]			Pancreatic alpha-amylase OS=Homo sapiens OX=9606 GN=AMY2A PE=1 SV=2	AMY2A	P0DUB6; P04746; P19961	0	2607.19	19																												NoQuanValues	High	8.244e-06	1.869e-07	10.28
ALTVPELTQQMFDAK	[R].ALTVPELTQQMFDAK.[N]	1xTMTpro [K15]; 1xTMTpro [N-Term]	1xTMTpro [K15]; 1xTMTpro [N-Term]	6.22847e-07	0.000158847	2	4	4	Q13509; P04350	Q13509 [283-297]; P04350 [283-297]			Tubulin beta-3 chain OS=Homo sapiens OX=9606 GN=TUBB3 PE=1 SV=2;Tubulin beta-4A chain OS=Homo sapiens OX=9606 GN=TUBB4A PE=1 SV=2	TUBB3	Q13509; P04350; A0A0B4J269; P68371	0	2300.28	15	207.6	236.9	236.8	214.3	267.9	214	229.8	226.6	252.2	297.4	243.2	241	193.9	243.4														NotUnique	High	8.244e-06	5.892e-10	11.94
EVSSCHCAPCQGNGVPVLK	[K].EVSSCHCAPCQGNGVPVLK.[G]	3xCarbamidomethyl [C5; C7; C10]; 1xTMTpro [K19]; 1xTMTpro [N-Term]	3xCarbamidomethyl [C5; C7; C10]; 1xTMTpro [K19]; 1xTMTpro [N-Term]	3.54371e-06	0.000158847	2	3	2	P07358; F5GY80	P07358 [499-517]; F5GY80 [437-455]			Complement component C8 beta chain OS=Homo sapiens OX=9606 GN=C8B PE=1 SV=3;Complement component 8 subunit beta OS=Homo sapiens OX=9606 GN=C8B PE=1 SV=1	C8B	P07358; F5GY80; F5H7G1	0	2707.36	19															55.9	101.1	52.4	83.4	63.4	65.1	33.3	68	62.4	82.3	80.7	39.7	96.3	NotUnique	High	8.244e-06	7.019e-09	10.62
EVSQPDWTPPPEVTLVLTK	[R].EVSQPDWTPPPEVTLVLTK.[E]	1xTMTpro [K19]; 1xTMTpro [N-Term]	1xTMTpro [K19]; 1xTMTpro [N-Term]	1.69532e-07	0.000158847	1	2	7	P13667	P13667 [166-184]			Protein disulfide-isomerase A4 OS=Homo sapiens OX=9606 GN=PDIA4 PE=1 SV=2	PDIA4	P13667; A0A499FI48	0	2744.54	19															241.2	68.6	273.2	466	283	281	292.1	184.1	265.3	462.8	303.4	5709	749.5		High	8.244e-06	9.235e-11	15.18
EVSQFTPVAFPIAK	[K].EVSQFTPVAFPIAK.[D]	1xTMTpro [K14]; 1xTMTpro [N-Term]	1xTMTpro [K14]; 1xTMTpro [N-Term]	5.56344e-06	0.000158847	1	1	1	Q8TER0	Q8TER0 [83-96]			Sushi, nidogen and EGF-like domain-containing protein 1 OS=Homo sapiens OX=9606 GN=SNED1 PE=2 SV=2	SNED1	Q8TER0	0	2142.25	14																												NoQuanValues	High	8.244e-06	1.335e-08	11.53
EVSFDVELPK	[K].EVSFDVELPK.[T]	1xTMTpro [K10]; 1xTMTpro [N-Term]	1xTMTpro [K10]; 1xTMTpro [N-Term]	6.02899e-05	0.000158847	1	3	28	Q06033	Q06033 [76-85]			Inter-alpha-trypsin inhibitor heavy chain H3 OS=Homo sapiens OX=9606 GN=ITIH3 PE=1 SV=2	ITIH3	A0A087WW43; Q06033; E7ET33	0	1771.01	10	1147.6	3576.3	1379.8	1664.5	1276	2087.7	1923.9	1203.6	2827.9	2206.2	1594.8	1716.6	1977.7	2022.9	1529.6	641.8	1381.7	2827.6	1260.9	1668	1284.9	1456.4	1297.9	2048.1	1713.9	947.3	2004		High	8.244e-06	3.979e-07	10.95
EVSEAVVDTLESEYLK	[R].EVSEAVVDTLESEYLK.[I]	1xTMTpro [K16]; 1xTMTpro [N-Term]	1xTMTpro [K16]; 1xTMTpro [N-Term]	0.000282879	0.000158847	1	2	2	P98160	P98160 [110-125]			Basement membrane-specific heparan sulfate proteoglycan core protein OS=Homo sapiens OX=9606 GN=HSPG2 PE=1 SV=4	HSPG2	A0A3B3IT11; P98160	0	2419.31	16															90.6	11.9	105.7	122.1	289.1	117.3	122.3	78.2	150.6	70.4	129.2	103.9	263.7		High	8.244e-06	3.621e-06	9.12
DLEEDHACIPIK	[K].DLEEDHACIPIK.[K]	1xCarbamidomethyl [C8]; 1xTMTpro [K12]; 1xTMTpro [N-Term]	1xCarbamidomethyl [C8]; 1xTMTpro [K12]; 1xTMTpro [N-Term]	1.94005e-05	0.000158847	1	1	1	P13639	P13639 [560-571]			Elongation factor 2 OS=Homo sapiens OX=9606 GN=EEF2 PE=1 SV=4	EEF2	P13639	0	2048.1	12															58.7	55.7	84.1	91.4	66.7	93.3	65.4	53.9	70	98.2	73.3	264.1	101.5		High	8.244e-06	7.919e-08	13.31
DTMVEDLVVLVR	[R].DTMVEDLVVLVR.[G]	1xTMTpro [N-Term]	1xTMTpro [N-Term]	1.19926e-05	0.000158847	2	3	8	P07358; F5GY80	P07358 [417-428]; F5GY80 [355-366]			Complement component C8 beta chain OS=Homo sapiens OX=9606 GN=C8B PE=1 SV=3;Complement component 8 subunit beta OS=Homo sapiens OX=9606 GN=C8B PE=1 SV=1	C8B	P07358; F5GY80; F5H7G1	0	1839.99	12	243.6	245.7	258.1	239.8	225.7	224.7	260.9	256.1	360.3	172.6	261.5	273.4	202.6	226.7	249.6	54.9	242.8	275.2	276.9	233.7	184.1	197.8	297.5	230.3	282.5	195.3	326.3	NotUnique	High	8.244e-06	3.99e-08	16.96
DLEDLQILIK	[K].DLEDLQILIK.[VK]	1xTMTpro [K10]; 1xTMTpro [N-Term]	1xTMTpro [K10]; 1xTMTpro [N-Term]	2.31715e-05	0.000158847	1	8	5	A0A7I2V3F1	A0A7I2V3F1 [586-595]			Aconitate hydratase, mitochondrial OS=Homo sapiens OX=9606 GN=ACO2 PE=4 SV=1	ACO2	A0A7I2V3F1; A2A274; A0A7I2V614; A0A7I2V5T4; A0A7I2V586; Q99798; A0A7I2V5A1; A0A7I2V3U0	0	1808.1	10	125.7	159	138.3	130.6	156.2	159.4	146.8	131.6	161.8	197.6	136.9	150.6	271.2	214.6	155.8	21.6	165	157.9	165	153.1	170.5	116.6	158.7	180	153.1	698.4	224.1		High	8.244e-06	1.018e-07	11.9
EVVTSEDGSDCPEAMDLGTLSGIGTLDGFR	[K].EVVTSEDGSDCPEAMDLGTLSGIGTLDGFR.[H]	1xCarbamidomethyl [C11]; 1xTMTpro [N-Term]	1xCarbamidomethyl [C11]; 1xTMTpro [N-Term]	1.24763e-10	0.000158847	1	1	187	P02671	P02671 [481-510]			Fibrinogen alpha chain OS=Homo sapiens OX=9606 GN=FGA PE=1 SV=2	FGA	P02671	0	3432.61	30	4651.9	6738.3	6267.4	4933.1	5694.7	5495	13333.5	5066.8	8940	3977.8	6983.7	6747.7	5687.7	6571.4	4121.3	1069.7	6855	4150.9	4312.6	2935.4	3758.6	2986.3	4748.6	7733.4	5781.3	2939.5	6361.7		High	8.244e-06	3.172e-15	17
DIDECESGIHNCLPDFICQNTLGSFR	[K].DIDECESGIHNCLPDFICQNTLGSFR.[C]	3xCarbamidomethyl [C5; C12; C18]; 1xTMTpro [N-Term]	3xCarbamidomethyl [C5; C12; C18]; 1xTMTpro [N-Term]	0.000327589	0.000158847	2	2	1	P23142; B1AHL2	P23142 [262-287]; B1AHL2 [300-325]			Fibulin-1 OS=Homo sapiens OX=9606 GN=FBLN1 PE=1 SV=4;Fibulin-1 OS=Homo sapiens OX=9606 GN=FBLN1 PE=1 SV=1	FBLN1	P23142; B1AHL2	0	3401.55	26	24.7	21.6	35.4	32	26	22.3	21.8	28	36	18.4	34.9	25.6	15.3	41.3														NotUnique	High	8.244e-06	4.477e-06	9.13
DLDMFINASK	[R].DLDMFINASK.[N]	1xTMTpro [K10]; 1xTMTpro [N-Term]	1xTMTpro [K10]; 1xTMTpro [N-Term]	0.000140893	0.000158847	1	1	9	O75882	O75882 [1192-1201]			Attractin OS=Homo sapiens OX=9606 GN=ATRN PE=1 SV=2	ATRN	O75882	0	1761.97	10	128.9	84	108.1	119.4	147.4	115.3	94.7	117.2	111.1	79.8	115.1	119.2	80.1	102.5	908.1	215.6	984.1	1447	1309	915.8	1277.9	493.9	1191	760.3	984.9	878	1391.1		High	8.244e-06	1.336e-06	8.47
EWFWDLATGTMK	[R].EWFWDLATGTMK.[E]	1xTMTpro [K12]; 1xTMTpro [N-Term]	1xTMTpro [K12]; 1xTMTpro [N-Term]	1.58051e-05	0.000158847	1	2	25	P02790	P02790 [167-178]			Hemopexin OS=Homo sapiens OX=9606 GN=HPX PE=1 SV=2	HPX	Q9BS19; P02790	0	2093.1	12	2507.9	3504.3	3114.2	5100.6	2295.6	5301	1590.4	3374	3377.3	2687.8	3241.8	3289.6	910.3	2911.2	1508.1	217	1705	1324.7	2378.9	2095.6	542.8	1680.3	1693.9	1453.3	1310.5	1536	2396.2		High	8.244e-06	5.899e-08	9.73
AISSIGLECQSVTSR	[R].AISSIGLECQSVTSR.[G]	1xCarbamidomethyl [C9]; 1xTMTpro [N-Term]	1xCarbamidomethyl [C9]; 1xTMTpro [N-Term]	3.69204e-06	0.000158847	1	1	4	Q9HD89	Q9HD89 [43-57]			Resistin OS=Homo sapiens OX=9606 GN=RETN PE=1 SV=1	RETN	Q9HD89	0	1912.01	15	66.1	87.8	101.9	96.2	131	94.8	153.9	102.4	289.3	78.2	205.8	92.5	94.7	121.9	33.7	16.9	38.5	53.8	51.3	40.4	48.7	27.3	47.4	36.8	59.3	47.8	52.6		High	8.244e-06	7.43e-09	14.71
DTMVEDLVVLVR	[R].DTMVEDLVVLVR.[G]	1xTMTpro [N-Term]	1xTMTpro [N-Term]	3.72244e-06	0.000158847	2	3	17	P07358; F5GY80	P07358 [417-428]; F5GY80 [355-366]			Complement component C8 beta chain OS=Homo sapiens OX=9606 GN=C8B PE=1 SV=3;Complement component 8 subunit beta OS=Homo sapiens OX=9606 GN=C8B PE=1 SV=1	C8B	P07358; F5GY80; F5H7G1	0	1692.95	12	883.6	816.4	890.1	946.8	824.3	738.3	763.9	911	1243.7	551	903.6	866.7	649.8	768.1	566.1	90.7	439.4	625.9	558.6	465.9	355.2	502.4	672.2	509	499.1	409.5	682.5	NotUnique	High	8.244e-06	7.532e-09	12.12
EWFSETFQK	[R].EWFSETFQK.[V]	1xTMTpro [K9]; 1xTMTpro [N-Term]	1xTMTpro [K9]; 1xTMTpro [N-Term]	0.000301947	0.000158847	1	2	55	P02654	P02654 [66-74]			Apolipoprotein C-I OS=Homo sapiens OX=9606 GN=APOC1 PE=1 SV=1	APOC1	P02654; K7ERI9	0	1809.97	9	7185.5	2768.1	7726	6428.2	7265	3960.3	2923	4586.7	2515.4	2161.5	5990.5	4979.1	2156.6	4847.4	18495.8	3227.6	10815.6	8416.4	19962.1	5011.7	3421.6	5609.1	14114.7	4446.2	7307	6553.4	14960.4		High	8.244e-06	3.979e-06	8.84
EWFLQAAK	[K].EWFLQAAK.[D]	1xTMTpro [K8]; 1xTMTpro [N-Term]	1xTMTpro [K8]; 1xTMTpro [N-Term]	0.00173599	0.000158847	1	8	5	P06744	P06744 [227-234]			Glucose-6-phosphate isomerase OS=Homo sapiens OX=9606 GN=GPI PE=1 SV=4	GPI	A0A0J9YYH3; A0A2R8Y6C7; A0A0J9YXP8; P06744; K7EQ48; A0A0J9YX90; K7ERC6; A0A2U3TZU2	0	1600.93	8	52.9	72.6	76	64.1	81.9	65.1	78.2	68.5	90.9	59.4	189.3	77.1	852.3	170.6	115.7	25.1	161.7	446.1	176.4	700.9	162.4	146.2	161.6	253.4	177.2	3391.3	665.5		High	8.244e-06	4.913e-05	8.93
EWDNTTTECR	[K].EWDNTTTECR.[L]	1xCarbamidomethyl [C9]; 1xTMTpro [N-Term]	1xCarbamidomethyl [C9]; 1xTMTpro [N-Term]	0.000707043	0.000158847	1	2	2	P20851	P20851 [68-77]			C4b-binding protein beta chain OS=Homo sapiens OX=9606 GN=C4BPB PE=1 SV=1	C4BPB	P20851; Q5VVQ7	0	1615.73	10															186.7	407.2	215.4	263.3	155.9	231.8	111.9	234.2	141.8	239.9	253.9	159.4	331.2		High	8.244e-06	1.348e-05	7.63
EVYMPSSIFQDDFVIPDISEPGTWK	[K].EVYMPSSIFQDDFVIPDISEPGTWK.[I]	1xTMTpro [K25]; 1xTMTpro [N-Term]	1xTMTpro [K25]; 1xTMTpro [N-Term]	4.2861e-08	0.000158847	4	9	17	A0A0G2JPR0; P0C0L4; A0A140TA29; P0C0L5	A0A0G2JPR0 [190-214]; P0C0L4 [190-214]; A0A140TA29 [190-214]; P0C0L5 [190-214]			C4a anaphylatoxin OS=Homo sapiens OX=9606 GN=C4A PE=1 SV=1;Complement C4-A OS=Homo sapiens OX=9606 GN=C4A PE=1 SV=2;C4a anaphylatoxin OS=Homo sapiens OX=9606 GN=C4B PE=1 SV=1;Complement C4-B OS=Homo sapiens OX=9606 GN=C4B PE=1 SV=2	C4A	F5GXS0; A0A0G2JL54; A0A140TA32; A0A0G2JPR0; P0C0L4; A0A140TA29; P0C0L5; A0A140TA44; A0A140TA49	0	3508.78	25	194.2	218.7	192.8	176.3	130.9	100.5	177	81.6	309.4	116.4	173.5	167.3	68.9	191.7	855.5	118.8	929.1	601.9	650.7	631.3	328.2	725.2	856.9	545.6	811	235	1361.9	NotUnique	High	8.244e-06	1.298e-11	14.31
DLDSQTMMVLVNYIFFK	[K].DLDSQTMMVLVNYIFFK.[A]	1xTMTpro [K17]; 1xTMTpro [N-Term]	1xTMTpro [K17]; 1xTMTpro [N-Term]	7.61002e-08	0.000158847	1	2	67	P01011	P01011 [198-214]			Alpha-1-antichymotrypsin OS=Homo sapiens OX=9606 GN=SERPINA3 PE=1 SV=2	SERPINA3	G3V595; P01011	0	2672.43	17	571.3	2722.1	664	950.8	652.9	1802.7	1869.7	657.9	2183.4	1294	805.4	1524.1	2101.5	1627.2	1443.5	325.3	3774.5	10517.1	1705	4192.8	1428.5	7293.4	1847.7	6994.4	3409.7	2089	5094.7		High	8.244e-06	2.942e-11	16.35
EVYGFNPEGK	[K].EVYGFNPEGK.[A]	1xTMTpro [K10]; 1xTMTpro [N-Term]	1xTMTpro [K10]; 1xTMTpro [N-Term]	6.5617e-05	0.000158847	1	3	18	P04114	P04114 [101-110]			Apolipoprotein B-100 OS=Homo sapiens OX=9606 GN=APOB PE=1 SV=2	APOB	A0A669KB70; A8MUN2; P04114	0	1747.95	10	801.7	783.8	534.7	508.9	608.3	298.1	770.3	510.8	907.3	327.1	432.7	641.4	353.6	629.4	1647.6	1917.1	1616.5	3017	1782	924.7	1605.4	1156.5	1627.9	1688.4	1128.5	908.1	2400.4		High	8.244e-06	4.497e-07	10.56
DLDSQTMMVLVNYIFFK	[K].DLDSQTMMVLVNYIFFK.[A]	1xTMTpro [K17]; 1xTMTpro [N-Term]	1xTMTpro [K17]; 1xTMTpro [N-Term]	2.92298e-05	0.000158847	1	2	35	P01011	P01011 [198-214]			Alpha-1-antichymotrypsin OS=Homo sapiens OX=9606 GN=SERPINA3 PE=1 SV=2	SERPINA3	G3V595; P01011	0	2819.47	17	158	601.1	186.7	255.4	191.7	386.6	415.5	198.2	526.4	329.5	229.6	360.8	396.4	398.2	695.1	145.3	1264.3	2818.1	891.6	1311	700.8	2075.4	945.6	2009.2	1260.6	830.6	1727.3		High	8.244e-06	1.419e-07	12.06
AVENSSTAIGIR	[K].AVENSSTAIGIR.[C]	1xTMTpro [N-Term]	1xTMTpro [N-Term]	5.94564e-07	0.000158847	1	1	2	P25788	P25788 [30-41]			Proteasome subunit alpha type-3 OS=Homo sapiens OX=9606 GN=PSMA3 PE=1 SV=2	PSMA3	P25788	0	1521.86	12	27.4	87.6	27.1	34.1	32.7	34.7	89.1	26	63.8	56.7	53.8	75.2	777.7	163.4	46.3	74.7	49	391.3	43.7	314.1	55.3	66.5	37.1	91.9	39.4	1016.7	222.8		High	8.244e-06	5.524e-10	15.46
EVWEELDGLDPNRFNPK	[K].EVWEELDGLDPNRFNPK.[T]	1xTMTpro [K17]; 1xTMTpro [N-Term]	1xTMTpro [K17]; 1xTMTpro [N-Term]	0.000123269	0.000158847	1	2	1	Q02818	Q02818 [230-246]			Nucleobindin-1 OS=Homo sapiens OX=9606 GN=NUCB1 PE=1 SV=4	NUCB1	H7BZI1; Q02818	1	2666.41	17	19.8	125.1	23.2	32.9	42.2	58.3	83.7	28	63.2	123.9	47	37.6	233.6	55.1															High	8.244e-06	1.105e-06	10.69
CCPDYESFCAEVK	[K].CCPDYESFCAEVK.[D]	3xCarbamidomethyl [C1; C2; C9]; 1xTMTpro [K13]; 1xTMTpro [N-Term]	3xCarbamidomethyl [C1; C2; C9]; 1xTMTpro [K13]; 1xTMTpro [N-Term]	0.000148383	0.000158847	1	1	2	J3KP74	J3KP74 [55-67]			Proteoglycan 4 (Fragment) OS=Homo sapiens OX=9606 GN=PRG4 PE=1 SV=8	PRG4	J3KP74	0	2433.08	13	271.3	83.5	157.9	129.7	154.9	104.3	130.9	113.6	291.1	93	147.4	90	184.9	166.2															High	8.244e-06	1.441e-06	8.7
DLDVAILVGSMPR	[K].DLDVAILVGSMPR.[R]	1xTMTpro [N-Term]	1xTMTpro [N-Term]	2.3619e-05	0.000158847	1	5	3	A0A5K1VW95	A0A5K1VW95 [80-92]			Malate dehydrogenase OS=Homo sapiens OX=9606 GN=MDH1 PE=1 SV=1	MDH1	C9JLV6; C9JF79; A0A5K1VW95; P40925; C9JRL4	0	1689.95	13	77.7	72.4	96	65.5	88.2	56.6	81.5	106.4	97.4	88.2	87	70.8	300.1	132.1	297.2	26	479.8	394.4	298.8	275.5	273.3	234.7	396	513.9	377	483.7	568.4		High	8.244e-06	1.048e-07	11.75
EVVTSEDGSDCPEAMDLGTLSGIGTLDGFR	[K].EVVTSEDGSDCPEAMDLGTLSGIGTLDGFR.[H]	1xCarbamidomethyl [C11]; 1xTMTpro [N-Term]	1xCarbamidomethyl [C11]; 1xTMTpro [N-Term]	7.79017e-10	0.000158847	1	1	296	P02671	P02671 [481-510]			Fibrinogen alpha chain OS=Homo sapiens OX=9606 GN=FGA PE=1 SV=2	FGA	P02671	0	3579.65	30	3265.1	5396.3	4351.6	3557.4	4009.3	4182.1	10192.8	3588	6306.9	3297.3	4932.6	5621.5	4599.1	4928.3	3401.3	1004.3	6465.1	4915.7	3375	3135.6	3466.9	3205.9	3847	7459.7	5355.4	2611	6007.3		High	8.244e-06	4.309e-14	15.33
DIEAQLQHAGLR	[K].DIEAQLQHAGLR.[E]	1xTMTpro [N-Term]	1xTMTpro [N-Term]	4.58199e-06	0.000158847	1	1	2	O95479	O95479 [123-134]			GDH/6PGL endoplasmic bifunctional protein OS=Homo sapiens OX=9606 GN=H6PD PE=1 SV=2	H6PD	O95479	0	1654.92	12	81.5	84.8	104.7	82.9	98.5	53.9	96.8	81.5	143.6	60.8	99.1	77.6	60.9	91.7															High	8.244e-06	1.01e-08	9.71
ALTVPELTQQMFDSK	[R].ALTVPELTQQMFDSK.[N]	1xTMTpro [K15]; 1xTMTpro [N-Term]	1xTMTpro [K15]; 1xTMTpro [N-Term]	0.000376244	0.000158847	1	2	1	Q13885	Q13885 [283-297]			Tubulin beta-2A chain OS=Homo sapiens OX=9606 GN=TUBB2A PE=1 SV=1	TUBB2A	Q13885; Q9BVA1	0	2316.28	15																												NoQuanValues	High	8.244e-06	5.44e-06	9.12
EVQVFEITENSAK	[R].EVQVFEITENSAK.[L]	1xTMTpro [K13]; 1xTMTpro [N-Term]	1xTMTpro [K13]; 1xTMTpro [N-Term]	1.25405e-06	0.000158847	1	2	3	P12111	P12111 [2994-3006]			Collagen alpha-3(VI) chain OS=Homo sapiens OX=9606 GN=COL6A3 PE=1 SV=5	COL6A3	P12111; E7ENL6	0	2102.16	13	62.2	172.9	78.6	84.5	87.3	85.2	219.8	62	112.4	67.2	68.5	252.7	114.9	156.4	156.7	64.9	145.4	700.1	201.5	240.3	369.8	134.5	215.8	243.6	347.4	205.5	347.4		High	8.244e-06	1.599e-09	11.74
EVQPVELPNCNLVK	[R].EVQPVELPNCNLVK.[G]	1xCarbamidomethyl [C10]; 1xTMTpro [K14]; 1xTMTpro [N-Term]	1xCarbamidomethyl [C10]; 1xTMTpro [K14]; 1xTMTpro [N-Term]	1.56488e-06	0.000158847	1	2	26	P27169	P27169 [33-46]			Serum paraoxonase/arylesterase 1 OS=Homo sapiens OX=9606 GN=PON1 PE=1 SV=3	PON1	P27169; F8WF42	0	2247.27	14	2961.9	1161.4	2791.7	2607.9	2797.7	2706.4	1606.6	2491.2	3270	746.8	2842.4	1637.6	1212.4	2122.3	2159.6	1328.4	1933.8	1601.3	1728.5	1066.1	483.7	821	1841.5	675	1001.9	979.7	2103.1		High	8.244e-06	2.187e-09	13.52
EVGPPLPQEAVPLQK	[K].EVGPPLPQEAVPLQK.[E]	1xTMTpro [K15]; 1xTMTpro [N-Term]	1xTMTpro [K15]; 1xTMTpro [N-Term]	8.17061e-08	0.000158847	1	1	11	Q16610	Q16610 [101-115]			Extracellular matrix protein 1 OS=Homo sapiens OX=9606 GN=ECM1 PE=1 SV=2	ECM1	Q16610	0	2210.3	15	500.6	323.1	533.2	542.5	668.4	368	423.6	554.7	600.8	302.5	599.3	498	285.1	495.7	1122.1	771.8	985.7	869.3	1294.4	508.3	862.1	386.3	1060.1	572.1	973.7	570.8	1216.4		High	8.244e-06	3.259e-11	16.03
ALVEQGFTVPEIK	[K].ALVEQGFTVPEIK.[T]	1xTMTpro [K13]; 1xTMTpro [N-Term]	1xTMTpro [K13]; 1xTMTpro [N-Term]	6.0771e-07	0.000158847	1	1	36	P04114	P04114 [2579-2591]			Apolipoprotein B-100 OS=Homo sapiens OX=9606 GN=APOB PE=1 SV=2	APOB	P04114	0	2039.2	13	4033.8	4090.1	2902.4	2641.3	2919.7	1401	4196.1	2584.4	3623.6	1561.6	1909.2	2523.9	1874	2965.9	2291	571.5	2580.4	4349.8	2669.2	1504.7	2464.1	1766.6	2540.3	2860.4	1716.8	1404.9	3331.3		High	8.244e-06	5.683e-10	14.65
DLEVVAATPTSLLISWDAPAVTVR	[R].DLEVVAATPTSLLISWDAPAVTVR.[Y]	1xTMTpro [N-Term]	1xTMTpro [N-Term]	9.90889e-10	0.000158847	1	2	28	P02751	P02751 [1544-1567]			Fibronectin OS=Homo sapiens OX=9606 GN=FN1 PE=1 SV=5	FN1	P02751; H0Y7Z1	0	2828.57	24	184.1	86.9	125	184.6	167.6	71.6	114.4	134.9	135.1	64.8	146.3	83.1	120.5	119.8	435.5	67.1	441.4	195.6	393.9	121.3	215.9	97	391.8	246.5	141.1	486.7	410.2		High	8.244e-06	6.06e-14	17
DIFGDACDNCLSVLNNDQK	[K].DIFGDACDNCLSVLNNDQK.[D]	2xCarbamidomethyl [C7; C10]; 1xTMTpro [K19]; 1xTMTpro [N-Term]	2xCarbamidomethyl [C7; C10]; 1xTMTpro [K19]; 1xTMTpro [N-Term]	1.81877e-06	0.000158847	1	2	5	P35443	P35443 [537-555]			Thrombospondin-4 OS=Homo sapiens OX=9606 GN=THBS4 PE=1 SV=2	THBS4	P35443; E7ES19	0	2806.36	19	34.3	41.2	60.1	51.2	41.4	41.1	28.1	38.4	41.5	50	51.6	54.3	42.4	41.1	659.6	193.4	777.9	816.2	858.4	356.9	939.1	387	806	546.6	538.2	991.3	891		High	8.244e-06	2.718e-09	10.72
DLFHCVSFTLPR	[K].DLFHCVSFTLPR.[I]	1xCarbamidomethyl [C5]; 1xTMTpro [N-Term]	1xCarbamidomethyl [C5]; 1xTMTpro [N-Term]	6.82935e-06	0.000158847	1	2	6	P20742	P20742 [81-92]			Pregnancy zone protein OS=Homo sapiens OX=9606 GN=PZP PE=1 SV=4	PZP	F5GXY0; P20742	0	1795.95	12	331.9	772.5	1024	814.4	401	746.5	379.6	359.3	623.4	360.3	774.2	339	293.3	587.2	129.7	34	116.7	225.7	83.1	112.6	67.4	157.7	124.5	164.4	189.5	85.7	163.3		High	8.244e-06	1.784e-08	10.39
ALVLIAFAQYLQQCPFEDHVK	[K].ALVLIAFAQYLQQCPFEDHVK.[L]	1xCarbamidomethyl [C14]; 1xTMTpro [K21]; 1xTMTpro [N-Term]	1xCarbamidomethyl [C14]; 1xTMTpro [K21]; 1xTMTpro [N-Term]	4.14277e-10	0.000158847	3	4	199	A0A0C4DGB6; A0A087WWT3; H7C013	A0A0C4DGB6 [45-65]; A0A087WWT3 [45-65]; H7C013 [47-67]			Albumin OS=Homo sapiens OX=9606 GN=ALB PE=1 SV=1;Albumin OS=Homo sapiens OX=9606 GN=ALB PE=1 SV=1;Albumin (Fragment) OS=Homo sapiens OX=9606 GN=ALB PE=1 SV=1	ALB	P02768; A0A0C4DGB6; A0A087WWT3; H7C013	0	3098.7	21	2112.4	1462	2502.5	2162.8	2477.7	1586.5	1328	2544.9	2238.6	1819.6	2266.2	1826.1	1657.4	1723.3	7521.3	1296.4	7223.4	6261.2	8844.4	5893.7	6162.2	4494.5	10944.3	5418.9	6357.5	7732.9	8686.3	NotUnique	High	8.244e-06	1.753e-14	17
EVEPALELLEPIDQK	[K].EVEPALELLEPIDQK.[F]	1xTMTpro [K15]; 1xTMTpro [N-Term]	1xTMTpro [K15]; 1xTMTpro [N-Term]	1.76146e-07	0.000158847	1	1	1	P31150	P31150 [365-379]			Rab GDP dissociation inhibitor alpha OS=Homo sapiens OX=9606 GN=GDI1 PE=1 SV=2	GDI1	P31150	0	2331.33	15																												NoQuanValues	High	8.244e-06	9.731e-11	14.61
DLFLDLIADVMFGVPSVIVAR	[K].DLFLDLIADVMFGVPSVIVAR.[N]	1xTMTpro [N-Term]	1xTMTpro [N-Term]	7.37567e-10	0.000158847	1	3	7	P23141	P23141 [415-435]			Liver carboxylesterase 1 OS=Homo sapiens OX=9606 GN=CES1 PE=1 SV=2	CES1	P23141; H3BQV8; A0A140TA63	0	2594.46	21	10.3	8.2	15.3	15.3	11.6	11.7	12.4	13.8	11.3	9.8	15.2	11.4	12.7	16.4	108.4	20.9	147	171.1	160.9	148.5	127.1	116.2	154.7	253.5	166.4	1923.4	341.8		High	8.244e-06	3.989e-14	17
EVELIIQVTPK	[K].EVELIIQVTPK.[D]	1xTMTpro [K11]; 1xTMTpro [N-Term]	1xTMTpro [K11]; 1xTMTpro [N-Term]	3.35517e-06	0.000158847	1	2	6	P19320	P19320 [591-601]			Vascular cell adhesion protein 1 OS=Homo sapiens OX=9606 GN=VCAM1 PE=1 SV=1	VCAM1	P19320; E9PDD2	0	1877.16	11	69.1	92.8	78	82.7	72.4	77.3	85.5	82.9	87.1	69.6	107.9	106.8	89.9	76	188.4	31.7	246	819.1	280.3	1245	1575.5	278.5	318.1	485.6	546.1	431.1	589.7		High	8.244e-06	6.497e-09	12.93
DLFLDLIADVMFGVPSVIVAR	[K].DLFLDLIADVMFGVPSVIVAR.[N]	1xTMTpro [N-Term]	1xTMTpro [N-Term]	1.72807e-07	0.000158847	1	3	2	P23141	P23141 [415-435]			Liver carboxylesterase 1 OS=Homo sapiens OX=9606 GN=CES1 PE=1 SV=2	CES1	P23141; H3BQV8; A0A140TA63	0	2741.49	21	22.1	28.4	31.7	30	32.2	21.9	28.3	32.1	36.9	20.7	39.8	30.3	59.3	29.8															High	8.244e-06	9.478e-11	14.97
EVEGQILGTYVCIK	[K].EVEGQILGTYVCIK.[G]	1xCarbamidomethyl [C12]; 1xTMTpro [K14]; 1xTMTpro [N-Term]	1xCarbamidomethyl [C12]; 1xTMTpro [K14]; 1xTMTpro [N-Term]	1.61515e-08	0.000158847	1	2	14	P20851	P20851 [38-51]			C4b-binding protein beta chain OS=Homo sapiens OX=9606 GN=C4BPB PE=1 SV=1	C4BPB	P20851; Q5VVQ7	0	2217.24	14	730.2	806.4	866.7	662.2	730.4	660.7	618.5	653	1184.1	453.1	879.5	969.6	597.4	832.6	1845.5	317.8	1840.1	3109.9	1780.4	1573.7	931	1603.3	2348.7	2569.5	2651.5	1200.9	3612.9		High	8.244e-06	3.24e-12	17
ALVQAQHPDWPAPQVEAVAQDQFQGAAR	[R].ALVQAQHPDWPAPQVEAVAQDQFQGAAR.[A]	1xTMTpro [N-Term]	1xTMTpro [N-Term]	5.35256e-09	0.000158847	1	1	2	Q12794	Q12794 [153-180]			Hyaluronidase-1 OS=Homo sapiens OX=9606 GN=HYAL1 PE=1 SV=2	HYAL1	Q12794	0	3332.71	28	20.4	22.1	46.5	29.5	26.9	20	30.5	25.8	48.1	21.5	39.3	20.2	14.8	24.7															High	8.244e-06	6.706e-13	17
EVEERPAPTPWGSK	[K].EVEERPAPTPWGSK.[M]	1xTMTpro [K14]; 1xTMTpro [N-Term]	1xTMTpro [K14]; 1xTMTpro [N-Term]	0.00048418	0.000158847	1	4	1	C9JEY1	C9JEY1 [175-188]			Actin-related protein 2/3 complex subunit 1B (Fragment) OS=Homo sapiens OX=9606 GN=ARPC1B PE=1 SV=2	ARPC1B	C9JEY1; C9K057; O15143; A0A1W2PNV4	0	2191.2	14																												NoQuanValues	High	8.244e-06	7.817e-06	11.21
EVEEDEYK	[K].EVEEDEYK.[A]	1xTMTpro [K8]; 1xTMTpro [N-Term]	1xTMTpro [K8]; 1xTMTpro [N-Term]	0.000131967	0.000158847	1	1	2	P14625	P14625 [349-356]			Endoplasmin OS=Homo sapiens OX=9606 GN=HSP90B1 PE=1 SV=1	HSP90B1	P14625	0	1648.86	8															126.4	190.6	133.5	185.6	122.7	168.7	120.8	113.6	116.9	201.1	117.3	449.6	224.1		High	8.244e-06	1.219e-06	11.72
EVEDCVTNRPCR	[K].EVEDCVTNRPCR.[S]	2xCarbamidomethyl [C5; C11]; 1xTMTpro [N-Term]	2xCarbamidomethyl [C5; C11]; 1xTMTpro [N-Term]	3.50061e-05	0.000158847	1	1	21	P07358	P07358 [106-117]			Complement component C8 beta chain OS=Homo sapiens OX=9606 GN=C8B PE=1 SV=3	C8B	P07358	0	1838.88	12	1315.1	2449.7	1390.9	1571.8	1174.7	1774.7	1915.9	1462.3	3631.4	1495.4	1046	2372.6	1396.7	1730.7	1831.5	442.2	1213.4	1360.3	1476.3	1840	908.4	2303.3	1655.9	1985	1851.4	906.9	2466.7		High	8.244e-06	1.836e-07	8.96
DLFNAIATGK	[R].DLFNAIATGK.[Y]	1xTMTpro [K10]; 1xTMTpro [N-Term]	1xTMTpro [K10]; 1xTMTpro [N-Term]	1.61987e-05	0.000158847	1	1	10	P04040	P04040 [264-273]			Catalase OS=Homo sapiens OX=9606 GN=CAT PE=1 SV=3	CAT	P04040	0	1657.98	10	97.9	119.5	100.5	84.7	94.6	84.3	125.7	93.1	263.7	98.3	148.1	134.9	1733.6	301.2	418.3	113.9	532.2	2416.1	433.9	772.8	437	455.6	452.2	521.5	448.5	3579	1164.5		High	8.244e-06	6.132e-08	13.04
DIFPNTVFADSNIDSVMAPDAFVCGR	[R].DIFPNTVFADSNIDSVMAPDAFVCGR.[I]	1xCarbamidomethyl [C24]; 1xTMTpro [N-Term]	1xCarbamidomethyl [C24]; 1xTMTpro [N-Term]	0.000407047	0.000158847	1	2	1	P03951	P03951 [203-228]			Coagulation factor XI OS=Homo sapiens OX=9606 GN=F11 PE=1 SV=1	F11	P03951; H0Y596	0	3309.55	26																												NoQuanValues	High	8.244e-06	6.111e-06	7.69
EVGPTNADPVCLAK	[K].EVGPTNADPVCLAK.[M]	1xCarbamidomethyl [C11]; 1xTMTpro [K14]; 1xTMTpro [N-Term]	1xCarbamidomethyl [C11]; 1xTMTpro [K14]; 1xTMTpro [N-Term]	1.75185e-07	0.000158847	2	3	43	E9PFZ2; P00450	E9PFZ2 [524-537]; P00450 [524-537]			Ceruloplasmin OS=Homo sapiens OX=9606 GN=CP PE=1 SV=1;Ceruloplasmin OS=Homo sapiens OX=9606 GN=CP PE=1 SV=1	CP	E9PFZ2; H7C5R1; P00450	0	2079.14	14	1744.5	3382	2518.6	2492.1	1689	2766.8	3447.8	1996.5	4611.7	2162.6	2847.4	2622.7	2501	2747.6	2790	3903.3	3235.9	2820.9	2933.1	2968.5	2524	2373.4	2721.9	4453.1	2770	2307.4	4343.2	NotUnique	High	8.244e-06	9.681e-11	12.25
EVGTPHGIILDSVDAAFICPGSSR	[K].EVGTPHGIILDSVDAAFICPGSSR.[L]	1xCarbamidomethyl [C19]; 1xTMTpro [N-Term]	1xCarbamidomethyl [C19]; 1xTMTpro [N-Term]	1.64887e-10	0.000158847	1	1	153	P02790	P02790 [348-371]			Hemopexin OS=Homo sapiens OX=9606 GN=HPX PE=1 SV=2	HPX	P02790	0	2802.44	24	3006.9	3270.8	3708	3898.1	3433.6	3150.5	3161.3	3165.5	4514.4	2624.8	3546.5	3088.1	1227	3518.9	5355.1	831.2	4807.6	5245.3	6084.1	4321.7	3013.3	4412.2	6578.7	6230.9	5203.4	4864.4	8243.3		High	8.244e-06	4.709e-15	17
EVGTVLSQVYSK	[R].EVGTVLSQVYSK.[V]	1xTMTpro [K12]; 1xTMTpro [N-Term]	1xTMTpro [K12]; 1xTMTpro [N-Term]	6.89143e-07	0.000158847	1	1	21	P04114	P04114 [4223-4234]			Apolipoprotein B-100 OS=Homo sapiens OX=9606 GN=APOB PE=1 SV=2	APOB	P04114	0	1918.11	12	2847	2828.8	1443.6	1605.5	1700.4	800.8	2909.2	1894.8	2287.6	1123	1196	1455.5	924.3	2410.7	1343.7	415.3	1105.2	2816.2	1736.5	1258.3	1982.5	1202.7	1793.2	2762	1596.9	982.6	2496		High	8.244e-06	6.796e-10	14.09
EVGVGFATR	[K].EVGVGFATR.[K]	1xTMTpro [N-Term]	1xTMTpro [N-Term]	0.000598023	0.000158847	1	1	1	P15090	P15090 [23-31]			Fatty acid-binding protein, adipocyte OS=Homo sapiens OX=9606 GN=FABP4 PE=1 SV=3	FABP4	P15090	0	1239.7	9	37.4	555.2	42.9	106.6	46.1	171.3	301.9	45.6	76.3	169.6	59.6	243.1	360.6	225.3															High	8.244e-06	1.057e-05	10.05
EVQLVESGGGLVQPGGSLR	[-].EVQLVESGGGLVQPGGSLR.[L]	1xTMTpro [N-Term]	1xTMTpro [N-Term]	4.29668e-05	0.000158847	2	3	45	A0A4W8ZXM2; S4R460	A0A4W8ZXM2 [1-19]; S4R460 [1-19]			Immunoglobulin heavy variable 3-72 OS=Homo sapiens OX=9606 GN=IGHV3-72 PE=1 SV=1;Immunoglobulin heavy variable 3/OR16-9 (non-functional) OS=Homo sapiens OX=9606 GN=IGHV3OR16-9 PE=1 SV=2	IGHV3-72	A0A4W8ZXM2; S4R460; A0A0B4J2B5	0	2533.44	19	1750.4	1604.3	3231.5	3175.1	2665.5	3854.6	1721.2	2050.3	5119.9	1995.3	3584	1783.7	1216.4	2403.2	5081.6	729.7	2214.5	3990.8	5687.6	1515.2	2485.2	902.9	2901	1956.7	4517.1	1745.4	3999.9	NotUnique	High	8.244e-06	2.463e-07	7.5
EVQLVESGGGLVQPGGSLR	[-].EVQLVESGGGLVQPGGSLR.[L]	1xTMTpro [N-Term]	1xTMTpro [N-Term]	7.50337e-11	0.000158847	2	3	563	A0A4W8ZXM2; S4R460	A0A4W8ZXM2 [1-19]; S4R460 [1-19]			Immunoglobulin heavy variable 3-72 OS=Homo sapiens OX=9606 GN=IGHV3-72 PE=1 SV=1;Immunoglobulin heavy variable 3/OR16-9 (non-functional) OS=Homo sapiens OX=9606 GN=IGHV3OR16-9 PE=1 SV=2	IGHV3-72	A0A4W8ZXM2; S4R460; A0A0B4J2B5	0	2186.21	19	11073.8	6852.4	14458.4	15432.5	14370.6	10585.3	12786.7	11602.4	15364.1	10322	20359.3	11520.7	9703.4	13470.2	25862.5	6045.7	22860	24974.7	45380.3	17965.9	27528.2	9841.5	32719.4	23393.1	40563.6	20005.1	34318	NotUnique	High	8.244e-06	1.533e-15	17
DQLIYNLLK	[K].DQLIYNLLK.[E]	1xTMTpro [K9]; 1xTMTpro [N-Term]	1xTMTpro [K9]; 1xTMTpro [N-Term]	0.00140978	0.000158847	1	11	7	P00338	P00338 [6-14]			L-lactate dehydrogenase A chain OS=Homo sapiens OX=9606 GN=LDHA PE=1 SV=2	LDHA	F5GXY2; F5GWW2; F5H6W8; F5GZQ4; F5H8H6; F5GXH2; F5H5J4; F5GYU2; P00338; F5GXC7; F5GXU1	0	1728.06	9	81.5	123.2	70.7	74.7	60.7	54.5	128.9	64.2	145	73.9	111.5	112.7	580	315.4	277.8	62	417.1	585	405.7	555.4	306.1	209.2	393.4	476.8	305.7	6169	1105.1		High	8.244e-06	3.634e-05	6.86
ALTVPELTQQVFDAK	[R].ALTVPELTQQVFDAK.[N]	1xTMTpro [K15]; 1xTMTpro [N-Term]	1xTMTpro [K15]; 1xTMTpro [N-Term]	9.35771e-05	0.000158847	1	3	2	P07437	P07437 [283-297]			Tubulin beta chain OS=Homo sapiens OX=9606 GN=TUBB PE=1 SV=2	TUBB	Q5ST81; Q5JP53; P07437	0	2268.31	15																												NoQuanValues	High	8.244e-06	7.462e-07	10.5
EVQGFESATFLGYFK	[R].EVQGFESATFLGYFK.[S]	1xTMTpro [K15]; 1xTMTpro [N-Term]	1xTMTpro [K15]; 1xTMTpro [N-Term]	2.29357e-09	0.000158847	1	5	98	P06396	P06396 [148-162]			Gelsolin OS=Homo sapiens OX=9606 GN=GSN PE=1 SV=1	GSN	A0A0A0MT01; A0A0U1RQL8; P06396; A0A0A0MS51; Q5T0I0	0	2331.25	15	3592.4	1227.4	4406.8	4999.3	3772.6	2223.3	1007.8	3717.6	3197	1080.6	4966.5	2000.3	1671.7	3655.9	7429	852.6	5155.3	4658.2	8866.1	3227.7	3563.6	2851.3	9618.5	3099.4	4858.7	4448.1	7582.1		High	8.244e-06	2.007e-13	16.62
DTSASTAYMELSSLR	[R].DTSASTAYMELSSLR.[S]	1xTMTpro [N-Term]	1xTMTpro [N-Term]	1.34013e-07	0.000158847	1	1	12	A0A0C4DH29	A0A0C4DH29 [92-106]			Immunoglobulin heavy variable 1-3 OS=Homo sapiens OX=9606 GN=IGHV1-3 PE=3 SV=1	IGHV1-3	A0A0C4DH29	0	1935.97	15	508.8	78	192.6	329.2	574.6	903.3	577.7	781.1	329.5	443	1142.7	454.5	632.3	681.4	1099.1	329.6	450.6	630.3	868.5	330.3	890.7	313.9	767.7	972.1	888.3	583.4	1013.5		High	8.244e-06	6.599e-11	12.43
EVPLNTIIFMGR	[R].EVPLNTIIFMGR.[V]	1xTMTpro [N-Term]	1xTMTpro [N-Term]	0.000776984	0.000158847	1	1	70	P01008	P01008 [446-457]			Antithrombin-III OS=Homo sapiens OX=9606 GN=SERPINC1 PE=1 SV=1	SERPINC1	P01008	0	1841	12	2875.6	2177.8	3304.7	2793.3	3181	1944.7	2207	2837.3	3068.7	1443.5	3161	2551.2	2066.9	2580.6	2555.1	442.3	2401.6	3339	3172.2	2049.1	1490.4	1589.8	3298.2	2180.9	2162.1	1889.2	3110.3		High	8.244e-06	1.542e-05	11.2
EVPLNTIIFMGR	[R].EVPLNTIIFMGR.[V]	1xTMTpro [N-Term]	1xTMTpro [N-Term]	1.11091e-05	0.000158847	1	1	40	P01008	P01008 [446-457]			Antithrombin-III OS=Homo sapiens OX=9606 GN=SERPINC1 PE=1 SV=1	SERPINC1	P01008	0	1693.96	12	4023.4	2818.1	4131.1	3686.3	4170.6	2402	2501	3601.1	3528.2	1379.2	3660	3217.3	1721.3	3063	3253.4	507.7	3124.1	4265.1	3602.4	2513.3	1460.5	2083.7	4192.9	2633.2	2356.9	2069.6	4020.6		High	8.244e-06	3.571e-08	13.33
FGFCPMAAHEEICTTNEGVMYR	[K].FGFCPMAAHEEICTTNEGVMYR.[I]	2xCarbamidomethyl [C4; C13]; 1xTMTpro [N-Term]	2xCarbamidomethyl [C4; C13]; 1xTMTpro [N-Term]	2.95169e-10	0.000158847	1	1	25	P02751	P02751 [458-479]			Fibronectin OS=Homo sapiens OX=9606 GN=FN1 PE=1 SV=5	FN1	P02751	0	2924.32	22	573	296.1	469.5	655.9	583.1	260.3	455.5	473.7	476.8	182.9	566.8	293.5	578.9	494.9	1368.8	334.3	1606.5	1039.2	1484.6	704.6	967.2	496.4	1573.2	1187.5	1213.2	1544.8	1836.2		High	8.244e-06	1.079e-14	17
EVPLLQSLWLAHNEIR	[R].EVPLLQSLWLAHNEIR.[T]	1xTMTpro [N-Term]	1xTMTpro [N-Term]	5.27989e-09	0.000158847	1	3	2	H0YN67	H0YN67 [72-87]			Immunoglobulin superfamily-containing leucine-rich repeat protein (Fragment) OS=Homo sapiens OX=9606 GN=ISLR PE=1 SV=1	ISLR	H0YN67; H0YL90; O14498	0	2222.26	16	34.6	29.9	41.3	39.7	65.2	36.3	28.2	36.1	45	32.7	37.4	44.9	33.6	35.8	62.1	4.1	56.1	60.4	73.7	45.6	53.8	39.4	69.5	49.9	59.5	47.7	73.2		High	8.244e-06	6.587e-13	14.33
DLELLIQTATR	[R].DLELLIQTATR.[D]	1xTMTpro [N-Term]	1xTMTpro [N-Term]	0.0003267	0.000158847	1	3	2	Q02818	Q02818 [153-163]			Nucleobindin-1 OS=Homo sapiens OX=9606 GN=NUCB1 PE=1 SV=4	NUCB1	C9JKZ2; H7BZI1; Q02818	0	1576.92	11	115.5	198	75.8	92.2	71.9	87.6	138.3	88.4	140.4	181.3	78.8	97.4	291.5	124.1	10.7	4.5	20.3	48.9	11.6	37.9	22.4	32.5	12.2	18.1	25	31.8	36.6		High	8.244e-06	4.458e-06	10.18
EVNVSPCPTQPCQLSK	[K].EVNVSPCPTQPCQLSK.[G]	2xCarbamidomethyl [C7; C12]; 1xTMTpro [K16]; 1xTMTpro [N-Term]	2xCarbamidomethyl [C7; C12]; 1xTMTpro [K16]; 1xTMTpro [N-Term]	4.31456e-06	0.000158847	1	7	3	G3V3E8	G3V3E8 [36-51]			Epididymal secretory protein E1 OS=Homo sapiens OX=9606 GN=NPC2 PE=1 SV=1	NPC2	G3V3E8; H0YIZ1; G3V2V8; G3V3D1; E7EMS2; P61916; J3KMY5	0	2452.28	16															174	203.5	278.2	668.9	241.7	408.1	352.5	277.4	290.7	386	455.4	457.2	471.2		High	8.244e-06	9.295e-09	11.34
EVNTSGFAPARPPPQPR	[R].EVNTSGFAPARPPPQPR.[S]	1xTMTpro [N-Term]	1xTMTpro [N-Term]	1.94741e-06	0.000158847	1	2	2	P01880	P01880 [314-330]			Immunoglobulin heavy constant delta OS=Homo sapiens OX=9606 GN=IGHD PE=1 SV=3	IGHD	P01880; A0A0A0MS09	0	2125.15	17															93.9	119.9	73.5	110.9	77	59.2	109.7	73.4	160.8	49.5	341.9	124.6	157.4		High	8.244e-06	2.996e-09	17
DTSASTAYMELSSLR	[R].DTSASTAYMELSSLR.[S]	1xTMTpro [N-Term]	1xTMTpro [N-Term]	0.00110989	0.000158847	1	1	1	A0A0C4DH29	A0A0C4DH29 [92-106]			Immunoglobulin heavy variable 1-3 OS=Homo sapiens OX=9606 GN=IGHV1-3 PE=3 SV=1	IGHV1-3	A0A0C4DH29	0	2083	15															25.6	12.8	27.2	38	43.6	24.9	45.7	17.8	39.1	40	45.9	21.7	51.7		High	8.244e-06	2.578e-05	8.6
EVMLDAALALAAEISSK	[K].EVMLDAALALAAEISSK.[S]	1xTMTpro [K17]; 1xTMTpro [N-Term]	1xTMTpro [K17]; 1xTMTpro [N-Term]	1.29334e-07	0.000158847	1	2	3	Q13011	Q13011 [251-267]			Delta(3,5)-Delta(2,4)-dienoyl-CoA isomerase, mitochondrial OS=Homo sapiens OX=9606 GN=ECH1 PE=1 SV=2	ECH1	Q13011; M0R248	0	2340.33	17															88.9	18.4	84.9	127	102.3	93.3	92	77.2	105.6	106	86.6	497.2	159.2		High	8.244e-06	6.271e-11	13.85
EVIITGIQTQGAK	[K].EVIITGIQTQGAK.[H]	1xTMTpro [K13]; 1xTMTpro [N-Term]	1xTMTpro [K13]; 1xTMTpro [N-Term]	4.23623e-07	0.000158847	1	2	13	P12259	P12259 [1970-1982]			Coagulation factor V OS=Homo sapiens OX=9606 GN=F5 PE=1 SV=4	F5	P12259; A0A0A0MRJ7	0	1966.18	13	553.5	567.6	478.9	404.9	422.5	281.2	659.7	445.3	657.6	204.6	439.5	371.2	405.8	443.5	1134	957.7	756.6	2227.5	794.1	696.6	326	628.5	836.7	1155.8	891.5	366.3	1336.6		High	8.244e-06	3.398e-10	12.46
EVLAELEALER	[K].EVLAELEALER.[R]	1xTMTpro [N-Term]	1xTMTpro [N-Term]	9.3774e-06	0.000158847	1	2	1	Q16822	Q16822 [625-635]			Phosphoenolpyruvate carboxykinase [GTP], mitochondrial OS=Homo sapiens OX=9606 GN=PCK2 PE=1 SV=4	PCK2	Q16822; H0YML5	0	1575.89	11															13.5	8.1	15.9	29.2	18.9	16.8	29.9	15.2	10.2	60.5		1257.1	103.6		High	8.244e-06	2.811e-08	12.33
EVGVYEALK	[K].EVGVYEALK.[D]	1xTMTpro [K9]; 1xTMTpro [N-Term]	1xTMTpro [K9]; 1xTMTpro [N-Term]	0.000585222	0.000158847	1	4	2	A0A5K1VW95	A0A5K1VW95 [206-214]			Malate dehydrogenase OS=Homo sapiens OX=9606 GN=MDH1 PE=1 SV=1	MDH1	B8ZZ51; B9A041; A0A5K1VW95; P40925	0	1615.96	9															54.5	27	70.7	67.6	68.9	47.2	79.8	32.7	53.8	63	90.1	286.5	116		High	8.244e-06	1.026e-05	8.97
ALVEGVDQLFTDYQIK	[K].ALVEGVDQLFTDYQIK.[D]	1xTMTpro [K16]; 1xTMTpro [N-Term]	1xTMTpro [K16]; 1xTMTpro [N-Term]	1.21358e-06	0.000158847	1	1	8	P01031	P01031 [1441-1456]			Complement C5 OS=Homo sapiens OX=9606 GN=C5 PE=1 SV=4	C5	P01031	0	2447.37	16															319.2	71.1	322.5	652.9	328.6	333.6	239.4	246.8	421.3	365.6	363	262.6	525.2		High	8.244e-06	1.524e-09	10.75
FGFCPMAAHEEICTTNEGVMYR	[K].FGFCPMAAHEEICTTNEGVMYR.[I]	2xCarbamidomethyl [C4; C13]; 1xTMTpro [N-Term]	2xCarbamidomethyl [C4; C13]; 1xTMTpro [N-Term]	8.81376e-07	0.000158847	1	1	19	P02751	P02751 [458-479]			Fibronectin OS=Homo sapiens OX=9606 GN=FN1 PE=1 SV=5	FN1	P02751	0	3071.35	22	344.2	142.7	239.9	390.9	313.6	143.4	237.7	252.3	271.2	110.1	328.7	146.1	256	268.2	858.4	217.1	968.3	594.2	945.7	426.4	656.4	258.6	1003.7	700	566.4	1034.5	1100.4		High	8.244e-06	9.675e-10	16.96
DGSFSVVITGLR	[K].DGSFSVVITGLR.[K]	1xTMTpro [N-Term]	1xTMTpro [N-Term]	6.19594e-05	0.000158847	1	1	4	P01833	P01833 [305-316]			Polymeric immunoglobulin receptor OS=Homo sapiens OX=9606 GN=PIGR PE=1 SV=4	PIGR	P01833	0	1554.88	12	114.8	134.4	163	247.4	139	136.7	517.7	138.2	294	102.4	175.9	259.9	193.4	230.6															High	8.244e-06	4.146e-07	9.78
FGGTICSGDIWDQASCSSSTTCVR	[K].FGGTICSGDIWDQASCSSSTTCVR.[Q]	3xCarbamidomethyl [C6; C16; C22]; 1xTMTpro [N-Term]	3xCarbamidomethyl [C6; C16; C22]; 1xTMTpro [N-Term]	1.18035e-09	0.000158847	1	1	19	P07357	P07357 [69-92]			Complement component C8 alpha chain OS=Homo sapiens OX=9606 GN=C8A PE=1 SV=2	C8A	P07357	0	2956.32	24	901.3	946.8	873.5	799.3	753.2	719.7	851.5	787.8	1374.8	565.6	924.5	869.9	1107.3	871	1107.1	186.1	931.8	1363	1047.1	934.8	601.5	1054.8	1281.6	1150.4	1096.8	693.7	1580.7		High	8.244e-06	7.793e-14	16.12
FSGQLNSHGCFYQQVK	[K].FSGQLNSHGCFYQQVK.[T]	1xCarbamidomethyl [C10]; 1xTMTpro [K16]; 1xTMTpro [N-Term]	1xCarbamidomethyl [C10]; 1xTMTpro [K16]; 1xTMTpro [N-Term]	4.20486e-08	0.000158847	1	1	70	P01023	P01023 [290-305]			Alpha-2-macroglobulin OS=Homo sapiens OX=9606 GN=A2M PE=1 SV=3	A2M	P01023	0	2508.29	16	1608.4	1591.6	2016.7	2411.1	2543.7	2185.7	2456.8	2553.5	2385.3	1011.6	3109.3	1716.3	1402.1	2749.9	6021.6	1771.4	5032.7	3910.3	6782	5261.4	5101.6	2508.1	8718.1	6603.8	5245.2	3344.1	8295.2		High	8.244e-06	1.265e-11	15.7
DFDPAVTEYIQR	[R].DFDPAVTEYIQR.[K]	1xTMTpro [N-Term]	1xTMTpro [N-Term]	2.67095e-05	0.000158847	1	3	2	P09467	P09467 [219-230]			Fructose-1,6-bisphosphatase 1 OS=Homo sapiens OX=9606 GN=FBP1 PE=1 SV=5	FBP1	Q5VZC3; P09467; A0A3B3IUC7	0	1757.9	12															76.6	51.8	98.4	93.7	93.2	89.4	82.5	70.6	101.2	167.4	95.9	1948.7	315.2		High	8.244e-06	1.25e-07	12.26
DFEAQAAAQAR	[R].DFEAQAAAQAR.[C]	1xTMTpro [N-Term]	1xTMTpro [N-Term]	0.00189261	0.000158847	1	1	1	Q9Y240	Q9Y240 [193-203]			C-type lectin domain family 11 member A OS=Homo sapiens OX=9606 GN=CLEC11A PE=1 SV=1	CLEC11A	Q9Y240	0	1481.77	11	50.7	96.3	74.2	62.7	63	74.3	131.6	55.8	106.8	68.7	69.9	112.9	158.9	90.5															High	8.244e-06	5.573e-05	7.57
DFESCLGAK	[K].DFESCLGAK.[Q]	1xCarbamidomethyl [C5]; 1xTMTpro [K9]; 1xTMTpro [N-Term]	1xCarbamidomethyl [C5]; 1xTMTpro [K9]; 1xTMTpro [N-Term]	0.000158846	0.000158847	1	1	2	P21399	P21399 [388-396]			Cytoplasmic aconitate hydratase OS=Homo sapiens OX=9606 GN=ACO1 PE=1 SV=3	ACO1	P21399	0	1634.87	9															179.4	77.7	209.8	300.4	301	211.5	278.3	117.1	279.4	222.1	244.7	1462.5	376		High	8.244e-06	1.586e-06	10.12
DTEDQEDQVDPR	[R].DTEDQEDQVDPR.[L]	1xTMTpro [N-Term]	1xTMTpro [N-Term]	0.000216683	0.000158847	1	2	2	P04070	P04070 [200-211]			Vitamin K-dependent protein C OS=Homo sapiens OX=9606 GN=PROC PE=1 SV=1	PROC	P04070; E7END6	0	1750.81	12	26.9	21.7	26.3	16.3	23.3	15.6	24.3	22.5	19.8	17.7	26.4	18.3	15.7	19.8	32.5	120.8	49.9	101.3	40.4	46.1	32.9	48.3	38.6	48.7	55.7	20.9	79.9		High	8.244e-06	2.476e-06	8.18
FSEFWDLDPEVRPTSAVAA	[K].FSEFWDLDPEVRPTSAVAA.[-]	1xTMTpro [N-Term]	1xTMTpro [N-Term]	7.70879e-07	0.000158847	1	2	16	P02656	P02656 [81-99]			Apolipoprotein C-III OS=Homo sapiens OX=9606 GN=APOC3 PE=1 SV=1	APOC3	P02656; B0YIW2	0	2441.23	19	2891.2	492.2	1132.5	1434.5	1612.8	611.3	1671.8	999.8	609.7	266.3	1085.6	702.8	299.4	992.7	1827.1	555.3	1092.9	733.9	1635	490	539.4	376.2	927.9	459.2	518.2	715.8	1793.3		High	8.244e-06	7.975e-10	17
AIDPSISWEDIK	[K].AIDPSISWEDIK.[W]	1xTMTpro [K12]; 1xTMTpro [N-Term]	1xTMTpro [K12]; 1xTMTpro [N-Term]	2.47421e-05	0.000158847	1	1	1	Q9UJM8	Q9UJM8 [212-223]			Hydroxyacid oxidase 1 OS=Homo sapiens OX=9606 GN=HAO1 PE=1 SV=1	HAO1	Q9UJM8	0	1982.11	12																												NoQuanValues	High	8.244e-06	1.118e-07	11.38
DFHINLFQVLPWLK	[R].DFHINLFQVLPWLK.[E]	1xTMTpro [K14]; 1xTMTpro [N-Term]	1xTMTpro [K14]; 1xTMTpro [N-Term]	9.36735e-08	0.000158847	1	4	27	B4E1Z4	B4E1Z4 [1242-1255]			C3/C5 convertase OS=Homo sapiens OX=9606 PE=1 SV=1	1 SV=1	E7ETN3; P00751; B4E1Z4; H7C5H1	0	2378.39	14	1157.8	929.4	1049.4	893.6	878.6	635.3	1097.5	813	1609.8	539.1	1136.1	828.8	719.3	788.8	2292.4	419.2	2679.7	3320	2220.9	1995.9	1172.7	3035	2835.3	3132.4	2654.3	1395.7	3000.7		High	8.244e-06	3.97e-11	16.41
FSEEACAVLTSPTFEACHR	[R].FSEEACAVLTSPTFEACHR.[A]	2xCarbamidomethyl [C6; C17]; 1xTMTpro [N-Term]	2xCarbamidomethyl [C6; C17]; 1xTMTpro [N-Term]	3.56602e-07	0.000158847	1	1	2	P04275	P04275 [579-597]			von Willebrand factor OS=Homo sapiens OX=9606 GN=VWF PE=1 SV=4	VWF	P04275	0	2516.19	19	88.5	66	128.7	96.1	197.5	92.4	93.4	96.4	118.3	51.4	124.9	76	82.7	86.6															High	8.244e-06	2.663e-10	11.68
ALDQYLMEFNACR	[R].ALDQYLMEFNACR.[C]	1xCarbamidomethyl [C12]; 1xTMTpro [N-Term]	1xCarbamidomethyl [C12]; 1xTMTpro [N-Term]	3.36435e-06	0.000158847	1	1	17	P07357	P07357 [486-498]			Complement component C8 alpha chain OS=Homo sapiens OX=9606 GN=C8A PE=1 SV=2	C8A	P07357	0	1934.94	13	770.3	671.1	566.6	642.2	692.2	696.4	657.2	723.4	1048.8	472.6	737.7	519	610.4	715.8	897.7	139.7	535.2	1070	894.2	872.2	476.1	892.3	1070.9	975.2	916.6	534.7	1367		High	8.244e-06	6.515e-09	11.5
FSDASYQSINIPVTQNMVPSSR	[K].FSDASYQSINIPVTQNMVPSSR.[L]	1xTMTpro [N-Term]	1xTMTpro [N-Term]	1.88457e-06	0.000158847	1	1	9	P01031	P01031 [518-539]			Complement C5 OS=Homo sapiens OX=9606 GN=C5 PE=1 SV=4	C5	P01031	0	2892.42	22	111.4	130.8	146.3	138.5	142.1	110.1	151.3	115.2	177.9	94.8	159.7	125.1	95.9	130.7	242.8	72.4	246.4	423.2	310.4	279.6	233.1	171	345.6	296.3	318.5	195.4	479.4		High	8.244e-06	2.856e-09	16.96
FSDASYQSINIPVTQNMVPSSR	[K].FSDASYQSINIPVTQNMVPSSR.[L]	1xTMTpro [N-Term]	1xTMTpro [N-Term]	1.56422e-09	0.000158847	1	1	24	P01031	P01031 [518-539]			Complement C5 OS=Homo sapiens OX=9606 GN=C5 PE=1 SV=4	C5	P01031	0	2745.38	22	1003.4	1502.7	1060.5	941.5	1059.1	772.8	1632.1	825	1324.7	591.7	943.9	1082.3	776.6	1123.5	984.2	225.2	1153.5	2498.4	1130.4	1472.5	811	849.7	1635	1465.8	1369.2	774.8	2512.2		High	8.244e-06	1.163e-13	17
FSCMCPQGYQVVR	[K].FSCMCPQGYQVVR.[S]	2xCarbamidomethyl [C3; C5]; 1xTMTpro [N-Term]	2xCarbamidomethyl [C3; C5]; 1xTMTpro [N-Term]	4.86601e-06	0.000158847	1	2	6	Q12805	Q12805 [316-328]			EGF-containing fibulin-like extracellular matrix protein 1 OS=Homo sapiens OX=9606 GN=EFEMP1 PE=1 SV=2	EFEMP1	A0A0U1RQV3; Q12805	0	1935.92	13	141.1	241.3	195.4	236	153.6	181.4	287.1	172.3	274.1	117.3	233.8	323.1	190.2	284.8	425.7	231.4	387.4	1361	589.6	829.7	1371.3	426.2	590.1	813.1	1110.7	404.4	823.1		High	8.244e-06	1.104e-08	10.85
FSCFQEEAPQPHYQLR	[R].FSCFQEEAPQPHYQLR.[A]	1xCarbamidomethyl [C3]; 1xTMTpro [N-Term]	1xCarbamidomethyl [C3]; 1xTMTpro [N-Term]	3.64192e-06	0.000158847	1	1	6	Q16610	Q16610 [267-282]			Extracellular matrix protein 1 OS=Homo sapiens OX=9606 GN=ECM1 PE=1 SV=2	ECM1	Q16610	0	2341.14	16	49.5	26.4	51.5	48.3	59	33.6	39.1	46.6	58.3	31.2	56.9	39.8	31.5	46.4	261	206.7	235.8	217.6	293.7	220.1	223.3	159.9	308.1	284.6	395.5	202.7	362.9		High	8.244e-06	7.304e-09	10.08
FSAICQGDGTWSPR	[R].FSAICQGDGTWSPR.[T]	1xCarbamidomethyl [C5]; 1xTMTpro [N-Term]	1xCarbamidomethyl [C5]; 1xTMTpro [N-Term]	1.45865e-07	0.000158847	1	1	55	P04003	P04003 [405-418]			C4b-binding protein alpha chain OS=Homo sapiens OX=9606 GN=C4BPA PE=1 SV=2	C4BPA	P04003	0	1885.92	14	1626.3	2298.2	2412.6	1779.2	1727.1	1610.7	1221.9	1490.3	2763.8	1030.8	2325.7	2459.7	1362.2	1858.9	3984.8	1293.3	3301.3	6541.3	4057.5	3381.4	2177.1	3123.7	4490.1	4745.5	5334.5	2615.5	5632.1		High	8.244e-06	7.455e-11	12.96
AIDTTQLFSLPK	[R].AIDTTQLFSLPK.[D]	1xTMTpro [K12]; 1xTMTpro [N-Term]	1xTMTpro [K12]; 1xTMTpro [N-Term]	0.00109518	0.000158847	1	2	1	Q16822	Q16822 [589-600]			Phosphoenolpyruvate carboxykinase [GTP], mitochondrial OS=Homo sapiens OX=9606 GN=PCK2 PE=1 SV=4	PCK2	Q16822; H0YML5	0	1942.15	12															29.2	8.1	35.1	79.3	63.9	57.5	54.4	43.9	75.4	58.5	47.6	594.8	93.4		High	8.244e-06	2.53e-05	7.29
DFLAGGVAAAISK	[K].DFLAGGVAAAISK.[T]	1xTMTpro [K13]; 1xTMTpro [N-Term]	1xTMTpro [K13]; 1xTMTpro [N-Term]	2.95526e-08	0.000158847	1	1	8	P05141	P05141 [11-23]			ADP/ATP translocase 2 OS=Homo sapiens OX=9606 GN=SLC25A5 PE=1 SV=7	SLC25A5	P05141	0	1828.08	13	88.5	83.9	108	95.4	94.3	101.9	98.8	89.3	100.7	98.9	117.6	99.4	86.9	94.3															High	8.244e-06	7.656e-12	16.24
FSGSGAGTDFTLK	[R].FSGSGAGTDFTLK.[I]	1xTMTpro [K13]; 1xTMTpro [N-Term]	1xTMTpro [K13]; 1xTMTpro [N-Term]	8.62977e-08	0.000158847	1	2	35	A0A075B6R9	A0A075B6R9 [87-99]			Probable non-functional immunoglobulin kappa variable 2D-24 OS=Homo sapiens OX=9606 GN=IGKV2D-24 PE=1 SV=1	IGKV2D-24	A0A075B6R9; A0A0C4DH68	0	1896.04	13	2150.9	1044.3	4361.8	3171.8	3919.6	1973.9	2877.4	2184.9	4763.3	1393.3	4520.6	1621.4	2357.2	3223.2	9834.2	2513.7	4572.8	7902.1	10938.5	3742.7	5303.5	1785.5	9510.4	3888.8	7936.4	4161.5	7736.4		High	8.244e-06	3.523e-11	13.96
ALDVGSGSGILTACFAR	[K].ALDVGSGSGILTACFAR.[M]	1xCarbamidomethyl [C14]; 1xTMTpro [N-Term]	1xCarbamidomethyl [C14]; 1xTMTpro [N-Term]	4.69074e-08	0.000158847	1	4	2	P22061	P22061 [82-98]			Protein-L-isoaspartate(D-aspartate) O-methyltransferase OS=Homo sapiens OX=9606 GN=PCMT1 PE=1 SV=4	PCMT1	P22061; A0A3F2YNX8; C9J0F2; A0A0A0MRJ6	0	1999.06	17	42.2	42	49.5	52.9	49.7	44.9	65.8	60.8	65.6	77.7	62.6	50	78.2	66.3	154.4	31.5	135.3	264.9	158.8	180.9	204.2	111	171.5	174.2	182	261.3	214.8		High	8.244e-06	1.477e-11	17
FSGSGSGTDFTLK	[R].FSGSGSGTDFTLK.[I]	1xTMTpro [K13]; 1xTMTpro [N-Term]	1xTMTpro [K13]; 1xTMTpro [N-Term]	1.51258e-08	0.000158847	5	10	81	A0A5H1ZRS9; A0A075B6P5; A0A5H1ZRS2; P06310; A0A087X0Q4	A0A5H1ZRS9 [67-79]; A0A075B6P5 [87-99]; A0A5H1ZRS2 [67-79]; P06310 [87-99]; A0A087X0Q4 [69-81]			Immunoglobulin kappa variable 2D-29 OS=Homo sapiens OX=9606 GN=IGKV2D-29 PE=1 SV=1;Immunoglobulin kappa variable 2-28 OS=Homo sapiens OX=9606 GN=IGKV2-28 PE=3 SV=1;Immunoglobulin kappa variable 2D-28 OS=Homo sapiens OX=9606 GN=IGKV2D-28 PE=1 SV=1;Immunoglobulin kappa variable 2-30 OS=Homo sapiens OX=9606 GN=IGKV2-30 PE=3 SV=2;Immunoglobulin kappa variable 2-40 OS=Homo sapiens OX=9606 GN=IGKV2-40 PE=1 SV=1	IGKV2D-29	A0A087WW87; A2NJV5; A0A5H1ZRS9; A0A075B6P5; A0A5H1ZRS2; A0A075B6S2; A0A0A0MRZ7; P06310; A0A087X0Q4; A0A075B6S6	0	1912.03	13	3310.7	1358.3	5406.5	5456.5	5871.4	4294.6	3698.3	5393.4	6601.5	3571.9	7688.1	3117.5	3350.4	5191	17069.6	5518.9	8171.7	6511.8	18964.2	8826.3	10205.1	4080.2	13580	8675.1	17273.3	8749.4	14938.6	NotUnique	High	8.244e-06	2.946e-12	17
AIDLFTDAIK	[K].AIDLFTDAIK.[L]	1xTMTpro [K10]; 1xTMTpro [N-Term]	1xTMTpro [K10]; 1xTMTpro [N-Term]	0.00171787	0.000158847	1	6	1	P50502	P50502 [133-142]			Hsc70-interacting protein OS=Homo sapiens OX=9606 GN=ST13 PE=1 SV=2	ST13	Q8IZP2; P50502; Q3KNR6; Q8NFI4; H7C3I1; F6VDH7	0	1715.02	10															31.2	5	38	95.7	35.4	77.6	42.3	35.7	27.2	57.5	36.9	546.8	79.6		High	8.244e-06	4.847e-05	6.56
AIDEDCSQYEPIPGSQK	[R].AIDEDCSQYEPIPGSQK.[A]	1xCarbamidomethyl [C6]; 1xTMTpro [K17]; 1xTMTpro [N-Term]	1xCarbamidomethyl [C6]; 1xTMTpro [K17]; 1xTMTpro [N-Term]	3.30058e-06	0.000158847	1	1	13	P07357	P07357 [135-151]			Complement component C8 alpha chain OS=Homo sapiens OX=9606 GN=C8A PE=1 SV=2	C8A	P07357	0	2545.27	17	447.9	631.8	429.5	465.6	409.7	454.6	516.1	454.6	839.1	390.8	453.3	580.4	319.1	580.8	1121.2	1692.6	932.5	1395.4	1071.9	927.2	597.8	982.9	1179	1162.7	1097.5	624.8	1508.6		High	8.244e-06	6.348e-09	11.11
FSGSNPGNTATLTISR	[R].FSGSNPGNTATLTISR.[I]	1xTMTpro [N-Term]	1xTMTpro [N-Term]	1.34851e-08	0.000158847	1	1	12	A0A075B6K2	A0A075B6K2 [80-95]			Immunoglobulin lambda variable 3-12 OS=Homo sapiens OX=9606 GN=IGLV3-12 PE=3 SV=2	IGLV3-12	A0A075B6K2	0	1927.02	16	396.5	338.8	247.3	1348.3	292.3	236.8	132.8	255.4	281.1	83.4	242	150.3	176.8	343.8	524.8	417.9	403	626.8	986	481.4	4278.7	371.4	1075.5	552.4	2233.7	588.9	1557.1		High	8.244e-06	2.498e-12	14.76
ALDFAVGEYNK	[R].ALDFAVGEYNK.[A]	1xTMTpro [K11]; 1xTMTpro [N-Term]	1xTMTpro [K11]; 1xTMTpro [N-Term]	1.08986e-05	0.000158847	1	1	9	P01034	P01034 [52-62]			Cystatin-C OS=Homo sapiens OX=9606 GN=CST3 PE=1 SV=1	CST3	P01034	0	1835.02	11	199.8	481.5	270.9	277.2	259	298.4	642.6	232.8	392.9	191	258.1	482.3	274.6	401.6	879.4	565.3	1067.8	2804.3	1097.1	2146	1423.2	1498.8	1241.3	1708.1	2736.9	1257.4	2536.3		High	8.244e-06	3.478e-08	11.74
DFAEHLLIPR	[K].DFAEHLLIPR.[T]	1xTMTpro [N-Term]	1xTMTpro [N-Term]	2.34262e-05	0.000158847	1	1	7	P22891	P22891 [286-295]			Vitamin K-dependent protein Z OS=Homo sapiens OX=9606 GN=PROZ PE=1 SV=2	PROZ	P22891	0	1514.87	10	155.7	152.8	180.8	147.1	141.1	121.4	160.1	192.1	217.3	103.2	179	160.6	123.1	135.1	751.8	238.5	998.5	551.7	1263.6	451.7	634.6	311.8	1122.2	720.8	699.8	630.1	1278.1		High	8.244e-06	1.035e-07	12.27
DFALLSLQVPLK	[R].DFALLSLQVPLK.[D]	1xTMTpro [K12]; 1xTMTpro [N-Term]	1xTMTpro [K12]; 1xTMTpro [N-Term]	1.79899e-06	0.000158847	4	9	57	A0A0G2JPR0; P0C0L4; A0A140TA29; P0C0L5	A0A0G2JPR0 [81-92]; P0C0L4 [81-92]; A0A140TA29 [81-92]; P0C0L5 [81-92]			C4a anaphylatoxin OS=Homo sapiens OX=9606 GN=C4A PE=1 SV=1;Complement C4-A OS=Homo sapiens OX=9606 GN=C4A PE=1 SV=2;C4a anaphylatoxin OS=Homo sapiens OX=9606 GN=C4B PE=1 SV=1;Complement C4-B OS=Homo sapiens OX=9606 GN=C4B PE=1 SV=2	C4A	F5GXS0; A0A0G2JL54; A0A140TA32; A0A0G2JPR0; P0C0L4; A0A140TA29; P0C0L5; A0A140TA44; A0A140TA49	0	1952.21	12	1305.9	1497.8	1531.1	1299.5	1203.6	856.9	998.1	758.5	1880.6	734.6	1364.2	1170.7	431.1	1129	2975.3	349.3	3261.7	1965	2052.8	2241.8	844.6	2554.4	2622.7	1590	3211.7	473.8	3523.1	NotUnique	High	8.244e-06	2.673e-09	14.9
FSGSILGNK	[R].FSGSILGNK.[A]	1xTMTpro [K9]; 1xTMTpro [N-Term]	1xTMTpro [K9]; 1xTMTpro [N-Term]	0.000867562	0.000158847	1	1	36	A0A075B6I0	A0A075B6I0 [88-96]			Immunoglobulin lambda variable 8-61 OS=Homo sapiens OX=9606 GN=IGLV8-61 PE=3 SV=7	IGLV8-61	A0A075B6I0	0	1530.91	9	1464.7	792.2	1499.4	1887.3	943.8	1335.9	1738.2	2468.4	1184.2	1061	2064.7	911.5	533.6	1541	3043.6	3983.8	2769.3	6424.5	11629.9	2016.5	3575.5	1667.9	4098.1	3173.4	7816.3	4557.1	6485.5		High	8.244e-06	1.808e-05	8.16
DFALQNPSAVPR	[R].DFALQNPSAVPR.[F]	1xTMTpro [N-Term]	1xTMTpro [N-Term]	2.20233e-06	0.000158847	1	1	7	P35858	P35858 [549-560]			Insulin-like growth factor-binding protein complex acid labile subunit OS=Homo sapiens OX=9606 GN=IGFALS PE=1 SV=1	IGFALS	P35858	0	1618.89	12	238.4	82.5	352.4	284.1	353.6	142.3	113.3	340.5	184.4	146.2	292.3	201.1	214.2	238.9	771.8	521.4	597.4	569	823	313.7	728.6	244.2	899.6	488.4	502.1	455.4	921.6		High	8.244e-06	3.566e-09	14.66
AVIQVSQIVAR	[R].AVIQVSQIVAR.[G]	1xTMTpro [N-Term]	1xTMTpro [N-Term]	1.44816e-05	0.000158847	1	7	3	Q7Z4W1	Q7Z4W1 [110-120]			L-xylulose reductase OS=Homo sapiens OX=9606 GN=DCXR PE=1 SV=2	DCXR	J3QS45; J3KS22; J3KRZ4; J3QL34; J3QS36; Q7Z4W1; J3KSZ5	0	1487.92	11															37.4	31	54.2	82.9	51.7	53.2	58.3	45.7	47.7	135.4	68.6	1769.2	207		High	8.244e-06	5.212e-08	12.37
FSGSLLGGK	[R].FSGSLLGGK.[A]	1xTMTpro [K9]; 1xTMTpro [N-Term]	1xTMTpro [K9]; 1xTMTpro [N-Term]	0.000343069	0.000158847	2	2	30	A0A075B6I9; P04211	A0A075B6I9 [83-91]; P04211 [83-91]			Immunoglobulin lambda variable 7-46 OS=Homo sapiens OX=9606 GN=IGLV7-46 PE=3 SV=4;Immunoglobulin lambda variable 7-43 OS=Homo sapiens OX=9606 GN=IGLV7-43 PE=3 SV=2	IGLV7-46	A0A075B6I9; P04211	0	1473.89	9	5037	2888	4360.2	5111	3850.4	2798.1	3030.4	3765.8	3323.3	2936.2	6661.8	2170.9	2588.3	4418.3	3421	3115.7	3515.3	8894.5	10839.3	3318.7	3551.1	1822	5756.3	12881.5	5734	3078.5	8299.9	NotUnique	High	8.244e-06	4.768e-06	9.52
DPVASTSNLDMDFR	[K].DPVASTSNLDMDFR.[G]	1xTMTpro [N-Term]	1xTMTpro [N-Term]	0.000284422	0.000158847	1	1	5	P55058	P55058 [222-235]			Phospholipid transfer protein OS=Homo sapiens OX=9606 GN=PLTP PE=1 SV=1	PLTP	P55058	0	2018.95	14	194.8	664.3	386.4	365	345	416.8	444.1	310.8	457.1	271.3	343.4	413.3	491.6	481.1	110.7	99.1	100	216.4	126	164.4	267.8	116.2	93.7	153.3	219.2	187.5	196.6		High	8.244e-06	3.647e-06	11.13
ALDIAENEMPGLMR	[K].ALDIAENEMPGLMR.[M]	1xTMTpro [N-Term]	1xTMTpro [N-Term]	2.17006e-05	0.000158847	1	1	1	P23526	P23526 [21-34]			Adenosylhomocysteinase OS=Homo sapiens OX=9606 GN=AHCY PE=1 SV=4	AHCY	P23526	0	1863.96	14															62	21.2	64.6	123.5	77.4	77.9	57.7	56.8	70.9	78.5	84.9	216.5	128		High	8.244e-06	9.269e-08	9.39
ALDLFSDNAPPPELLEIINEDIAK	[R].ALDLFSDNAPPPELLEIINEDIAK.[R]	1xTMTpro [K24]; 1xTMTpro [N-Term]	1xTMTpro [K24]; 1xTMTpro [N-Term]	2.89912e-05	0.000158847	1	1	1	Q15084	Q15084 [265-288]			Protein disulfide-isomerase A6 OS=Homo sapiens OX=9606 GN=PDIA6 PE=1 SV=1	PDIA6	Q15084	0	3245.78	24															38	4.1	37	74.3	45.8	41.6	47.2	27.5	49.6	43.7	57.1	127.8	58.1		High	8.244e-06	1.403e-07	12.9
FSGSIDSSSNSASLTISGLK	[R].FSGSIDSSSNSASLTISGLK.[T]	1xTMTpro [K20]; 1xTMTpro [N-Term]	1xTMTpro [K20]; 1xTMTpro [N-Term]	8.32477e-11	0.000158847	1	1	119	P01721	P01721 [82-101]			Immunoglobulin lambda variable 6-57 OS=Homo sapiens OX=9606 GN=IGLV6-57 PE=1 SV=2	IGLV6-57	P01721	0	2566.39	20	3721.8	1512.5	3213	5088.8	4551.5	3198.1	5035.7	5116.4	4400.8	3089.2	6563.6	2298	2617.5	4115.2	2656.2	676.2	2582.5	3838.3	6189.6	3998.2	4642.5	1144	4474.5	2733.9	3007.7	3179.8	5931.6		High	8.244e-06	1.776e-15	17
DTDTGALLFIGK	[R].DTDTGALLFIGK.[I]	1xTMTpro [K12]; 1xTMTpro [N-Term]	1xTMTpro [K12]; 1xTMTpro [N-Term]	1.21785e-07	0.000158847	1	1	28	P36955	P36955 [400-411]			Pigment epithelium-derived factor OS=Homo sapiens OX=9606 GN=SERPINF1 PE=1 SV=4	SERPINF1	P36955	0	1859.08	12	1719.7	3106.7	1839.3	1623	1868.7	1332.4	2890.4	1374.2	2570.8	922.6	1800.9	2084.9	1729.4	1902.6	1494.4	420.5	1188	4657.3	1644.8	1847.7	1196.8	1550.9	1648.6	2401.1	2594.5	1223.7	2753.5		High	8.244e-06	5.768e-11	17
FSGSGSGTDFTLTISSLQPEDVATYYCQK	[R].FSGSGSGTDFTLTISSLQPEDVATYYCQK.[Y]	1xCarbamidomethyl [C27]; 1xTMTpro [K29]; 1xTMTpro [N-Term]	1xCarbamidomethyl [C27]; 1xTMTpro [K29]; 1xTMTpro [N-Term]	2.06248e-06	0.000158847	1	1	7	A0A075B6S5	A0A075B6S5 [84-112]			Immunoglobulin kappa variable 1-27 OS=Homo sapiens OX=9606 GN=IGKV1-27 PE=3 SV=1	IGKV1-27	A0A075B6S5	0	3767.86	29															226.1	34.6	217.8	270.2	304.1	185.7	276.1	114.9	352.3	261	234.5	203.6	289.7		High	8.244e-06	3.249e-09	10.61
FSGSGSGTDFTLTISSLEPEDFAVYYCQQR	[R].FSGSGSGTDFTLTISSLEPEDFAVYYCQQR.[S]	1xCarbamidomethyl [C27]; 1xTMTpro [N-Term]	1xCarbamidomethyl [C27]; 1xTMTpro [N-Term]	1.55026e-08	0.000158847	1	1	4	P04433	P04433 [82-111]			Immunoglobulin kappa variable 3-11 OS=Homo sapiens OX=9606 GN=IGKV3-11 PE=1 SV=1	IGKV3-11	P04433	0	3666.72	30															96.1	18.1	73.7	99.6	106.9	74.8	74.7	60.6	119.6	85.8	100.4	77.6	139		High	8.244e-06	3.059e-12	13.55
FSGSGSGTDFTLTISR	[R].FSGSGSGTDFTLTISR.[L]	1xTMTpro [N-Term]	1xTMTpro [N-Term]	9.0789e-10	0.000158847	2	2	289	P01619; A0A0C4DH25	P01619 [83-98]; A0A0C4DH25 [83-98]			Immunoglobulin kappa variable 3-20 OS=Homo sapiens OX=9606 GN=IGKV3-20 PE=1 SV=2;Immunoglobulin kappa variable 3D-20 OS=Homo sapiens OX=9606 GN=IGKV3D-20 PE=3 SV=1	IGKV3-20	P01619; A0A0C4DH25	0	1936.99	16	6901.8	2872.1	8359.2	6004.2	7107.9	4526.1	5461.5	6822.8	8713.8	3692.6	11926	4071	4583.3	6695.6	26017.7	4576.3	22522.8	23733.3	39664.7	21605.2	24055.6	12159	33979	30269.3	43539.7	23696.8	36108.9	NotUnique	High	8.244e-06	5.36e-14	17
ATFGCHDGYSLDGPEEIECTK	[K].ATFGCHDGYSLDGPEEIECTK.[L]	2xCarbamidomethyl [C5; C19]; 1xTMTpro [K21]; 1xTMTpro [N-Term]	2xCarbamidomethyl [C5; C19]; 1xTMTpro [K21]; 1xTMTpro [N-Term]	5.58087e-10	0.000158847	1	3	43	P02749	P02749 [230-250]			Beta-2-glycoprotein 1 OS=Homo sapiens OX=9606 GN=APOH PE=1 SV=3	APOH	J3KS17; P02749; J3QLI0	0	2994.41	21	1251.4	1526.4	1315.4	1314.3	1453.8	899.3	1837.7	1348.3	1495.1	903.8	1203	1738.9	699.2	1958	5220.4	7323.9	4260	4906.1	4941	3643	2596.5	3334.8	4766.7	2536.9	3029.2	3580.7	7710.5		High	8.244e-06	2.673e-14	14.85
FSGSNSGNTATLTISR	[R].FSGSNSGNTATLTISR.[VA]	1xTMTpro [N-Term]	1xTMTpro [N-Term]	2.28731e-09	0.000158847	1	2	97	P80748	P80748 [80-95]			Immunoglobulin lambda variable 3-21 OS=Homo sapiens OX=9606 GN=IGLV3-21 PE=1 SV=2	IGLV3-21	P80748; A0A075B6K5	0	1917	16	3330.8	1898.3	5437.7	3159.3	4890.9	4819.3	4371.9	4795.3	7063.8	2815.1	7685.4	6328.5	4263.3	4794	7845.7	5332.6	7873	17366.4	15580.8	8636.6	12044	4020.9	11385.7	8128.2	11387.5	8105.7	14467.3		High	8.244e-06	1.995e-13	17
ALEAFETFK	[K].ALEAFETFK.[K]	1xTMTpro [K9]; 1xTMTpro [N-Term]	1xTMTpro [K9]; 1xTMTpro [N-Term]	0.00103267	0.000158847	1	1	6	Q00796	Q00796 [331-339]			Sorbitol dehydrogenase OS=Homo sapiens OX=9606 GN=SORD PE=1 SV=4	SORD	Q00796	0	1663.96	9	16.2	55.2	25.8	65.1	23.8	21.5	40	22.6	31.7	25.8	30.1	34.3	103.4	115.8	146.5	43.8	199.3	266.1	209.4	217.3	175.2	163.5	150.1	370.6	213	4163.9	493.9		High	8.244e-06	2.32e-05	7.04
DFLFLGANVQYMR	[K].DFLFLGANVQYMR.[V]	1xTMTpro [N-Term]	1xTMTpro [N-Term]	0.000246246	0.000158847	1	1	4	P18428	P18428 [468-480]			Lipopolysaccharide-binding protein OS=Homo sapiens OX=9606 GN=LBP PE=1 SV=3	LBP	P18428	0	2025.03	13	128.8	247.7	166	160.1	132.8	146.5	191.9	153.1	273.9	126.1	191.1	152.7	194.4	180.9	191.5	34.3	169.4	230.2	208.2	154.4	136.8	149.5	223	152.1	188.5	154.8	242		High	8.244e-06	2.97e-06	11.85
DFSAEYEEDGK	[R].DFSAEYEEDGK.[Y]	1xTMTpro [K11]; 1xTMTpro [N-Term]	1xTMTpro [K11]; 1xTMTpro [N-Term]	1.79713e-05	0.000158847	1	1	4	P04114	P04114 [3953-3963]			Apolipoprotein B-100 OS=Homo sapiens OX=9606 GN=APOB PE=1 SV=2	APOB	P04114	0	1897.93	11	231.6	516.1	209.4	205	184.7	109.8	452	145.8	413.5	196.8	128.5	316.6	131.2	309.4	791.8	1143.3	1649.6	2079.9	840.4	658.9	1304.3	924	660.8	1681.7	608.2	684.8	1643.4		High	8.244e-06	7.098e-08	9.77
FQHGVIAAVDSR	[K].FQHGVIAAVDSR.[A]	1xTMTpro [N-Term]	1xTMTpro [N-Term]	1.23365e-06	0.000158847	1	4	2	A0A140T998	A0A140T998 [80-91]			Proteasome subunit beta type-8 OS=Homo sapiens OX=9606 GN=PSMB8 PE=1 SV=1	PSMB8	A0A140T998; Q5JNW7; P28062; X5D2R7	0	1603.89	12	73.4	82.6	89.9	77.8	90.9	67.7	166	94	143.7	54.4	113.4	81	181.8	102.9															High	8.244e-06	1.56e-09	14.61
DFSAEYEEDGKYEGLQEWEGK	[R].DFSAEYEEDGKYEGLQEWEGK.[A]	2xTMTpro [K11; K21]; 1xTMTpro [N-Term]	2xTMTpro [K11; K21]; 1xTMTpro [N-Term]	9.98287e-09	0.000158847	1	1	86	P04114	P04114 [3953-3973]			Apolipoprotein B-100 OS=Homo sapiens OX=9606 GN=APOB PE=1 SV=2	APOB	P04114	1	3421.69	21	3426	2541.8	2114.1	1838.6	2328.6	899.3	2828.2	1975.1	3268	1239	1694.4	1847.4	912.3	2705.1	6343.3	7243.7	6364.5	10148.6	6896.4	3272	6119.2	3827.7	7417.2	6235.4	4072.1	3504.9	10132.5		High	8.244e-06	1.63e-12	17
FQGVIAELK	[K].FQGVIAELK.[V]	1xTMTpro [K9]; 1xTMTpro [N-Term]	1xTMTpro [K9]; 1xTMTpro [N-Term]	0.000101009	0.000158847	1	1	4	P39060	P39060 [631-639]			Collagen alpha-1(XVIII) chain OS=Homo sapiens OX=9606 GN=COL18A1 PE=1 SV=5	COL18A1	P39060	0	1612.99	9	281.8	361.3	228.8	183.9	246.3	207.2	538.1	149	501.9	136.8	250.5	276.1	290.7	262.3															High	8.244e-06	8.323e-07	10.63
FQGTSYDSCTTEGR	[R].FQGTSYDSCTTEGR.[T]	1xCarbamidomethyl [C9]; 1xTMTpro [N-Term]	1xCarbamidomethyl [C9]; 1xTMTpro [N-Term]	5.97823e-07	0.000158847	1	1	3	P08253	P08253 [297-310]			72 kDa type IV collagenase OS=Homo sapiens OX=9606 GN=MMP2 PE=1 SV=2	MMP2	P08253	0	1912.87	14															633.4	797	407.5	914.5	710.2	383.6	975.2	690.6	602	697.1	582.3	952.7	984		High	8.244e-06	5.564e-10	12.26
FQGEWNLQPLPK	[R].FQGEWNLQPLPK.[V]	1xTMTpro [K12]; 1xTMTpro [N-Term]	1xTMTpro [K12]; 1xTMTpro [N-Term]	2.43675e-06	0.000158847	1	1	5	P09172	P09172 [573-584]			Dopamine beta-hydroxylase OS=Homo sapiens OX=9606 GN=DBH PE=1 SV=3	DBH	P09172	0	2065.17	12	317.8	120.2	519.1	364.1	695.7	581.6	346.8	224.1	871.6	217.2	369.2	225.5	105.8	359.2	174.6	44.4	219.4	341.4	938.2	459.8	827.6	278.4	827.4	306.4	594.1	372	627.9		High	8.244e-06	4.122e-09	13.98
FQGEWGTICDDGWDSYDAAVACK	[R].FQGEWGTICDDGWDSYDAAVACK.[Q]	2xCarbamidomethyl [C9; C22]; 1xTMTpro [K23]; 1xTMTpro [N-Term]	2xCarbamidomethyl [C9; C22]; 1xTMTpro [K23]; 1xTMTpro [N-Term]	6.9672e-07	0.000158847	1	3	2	F5GZZ9	F5GZZ9 [271-293]			Scavenger receptor cysteine-rich type 1 protein M130 OS=Homo sapiens OX=9606 GN=CD163 PE=1 SV=1	CD163	F5GZZ9; Q86VB7; C9JHR8	0	3259.5	23															65.3	18.4	70.3	181.9	107.9	173.2	350.7	52.3	99.6	118.1	264.7	170.2	174.7		High	8.244e-06	6.908e-10	11.05
FQFPGKPGIYTR	[R].FQFPGKPGIYTR.[E]	1xTMTpro [K6]; 1xTMTpro [N-Term]	1xTMTpro [K6]; 1xTMTpro [N-Term]	0.00187784	0.000158847	1	1	4	P04114	P04114 [4202-4213]			Apolipoprotein B-100 OS=Homo sapiens OX=9606 GN=APOB PE=1 SV=2	APOB	P04114	0	2019.17	12	1100	778.1	615.8	518.5	688	311.4	669.9	729.3	638.8	308.2	542.1	460.7	373	573.3															High	8.244e-06	5.514e-05	9
DTEEEDFHVDQATTVK	[K].DTEEEDFHVDQATTVK.[V]	1xTMTpro [K16]; 1xTMTpro [N-Term]	1xTMTpro [K16]; 1xTMTpro [N-Term]	2.96335e-08	0.000158847	1	2	177	A0A024R6I7	A0A024R6I7 [226-241]			Alpha-1-antitrypsin OS=Homo sapiens OX=9606 GN=SERPINA1 PE=1 SV=1	SERPINA1	A0A024R6I7; A0A0G2JRN3	0	2472.24	16	1156.5	894.3	7231.7	1595.4	1975.3	12987.5	1854.1	6413	23021.7	1098.9	11365.8	1527.7	2075.8	6484.1	3408.7	3179.7	35430.6	57245.6	7087	6445.8	3813.5	2131.2	4300.8	3519.4	25236.6	5536.9	15907.1		High	8.244e-06	7.694e-12	13.22
FQDLVDAVR	[K].FQDLVDAVR.[A]	1xTMTpro [N-Term]	1xTMTpro [N-Term]	0.000216683	0.000158847	1	2	3	P07996	P07996 [75-83]			Thrombospondin-1 OS=Homo sapiens OX=9606 GN=THBS1 PE=1 SV=2	THBS1	P07996; A8MZG1	0	1366.76	9	255.9	65.6	286.4	198.8	229	156.5	114.1	263.2	107.3	107.7	86.6	77.9	79.8	167.1	663.7	216.7	758.5	760.7	749.9	659.8	220.6	692	1554.6	446.9	822.9	514.7	1133.2		High	8.244e-06	2.473e-06	11.95
FPVFNPATEEELCQVEEGDKEDVDK	[K].FPVFNPATEEELCQVEEGDKEDVDK.[A]	1xCarbamidomethyl [C13]; 2xTMTpro [K20; K25]; 1xTMTpro [N-Term]	1xCarbamidomethyl [C13]; 2xTMTpro [K20; K25]; 1xTMTpro [N-Term]	1.26287e-08	0.000158847	1	4	1	P00352	P00352 [38-62]			Retinal dehydrogenase 1 OS=Homo sapiens OX=9606 GN=ALDH1A1 PE=1 SV=2	ALDH1A1	Q5SYQ7; Q5SYQ8; P00352; Q5SYQ9	1	3836.94	25															36.8	8.8	66.8	59.8	58.2	53.8	58.5	36.9	49.7	97	63.7	1401.7	191.4		High	8.244e-06	2.278e-12	17
AIEMLGGELGSK	[R].AIEMLGGELGSK.[I]	1xTMTpro [K12]; 1xTMTpro [N-Term]	1xTMTpro [K12]; 1xTMTpro [N-Term]	2.35354e-07	0.000158847	1	1	7	P07954	P07954 [161-172]			Fumarate hydratase, mitochondrial OS=Homo sapiens OX=9606 GN=FH PE=1 SV=3	FH	P07954	0	1813.04	12	111.8	94.2	129.1	94.2	109	72	149.8	123.9	198.1	69.7	206.8	86.3	312.9	133.6	135	57.1	174	187.6	208.1	209.9	161.1	98.2	173.5	278.2	180.1	3663.1	536.2		High	8.244e-06	1.473e-10	14.73
FPVEMTHNHNFR	[K].FPVEMTHNHNFR.[L]	1xTMTpro [N-Term]	1xTMTpro [N-Term]	0.00162994	0.000158847	1	1	19	P05546	P05546 [303-314]			Heparin cofactor 2 OS=Homo sapiens OX=9606 GN=SERPIND1 PE=1 SV=3	SERPIND1	P05546	0	1979.95	12	130.6	71.8	155.1	134.7	145.6	111	120.6	118.5	177	64.8	174	119.6	77.7	117.9	948	1568	1097.2	1142.7	1322.5	814.6	757	587	1127	1030.4	1827.1	769.5	1506.8		High	8.244e-06	4.499e-05	8.04
FPVEMTHNHNFR	[K].FPVEMTHNHNFR.[L]	1xTMTpro [N-Term]	1xTMTpro [N-Term]	8.98404e-07	0.000158847	1	1	22	P05546	P05546 [303-314]			Heparin cofactor 2 OS=Homo sapiens OX=9606 GN=SERPIND1 PE=1 SV=3	SERPIND1	P05546	0	1832.92	12	234.3	141	286.7	236.3	223.9	157.2	235.8	188.5	243.8	85.7	278.3	127.4	92.8	182.7	2067.1	3892.7	1511.5	1907.7	2030.4	1179.2	776.6	1079.6	2829.2	1800.7	1835.8	1428.5	3037		High	8.244e-06	9.941e-10	9.9
DTEEEDFHVDQATTVKVPMMK	[K].DTEEEDFHVDQATTVKVPMMK.[R]	2xTMTpro [K16; K21]; 1xTMTpro [N-Term]	2xTMTpro [K16; K21]; 1xTMTpro [N-Term]	7.59761e-06	0.000158847	1	2	2	A0A024R6I7	A0A024R6I7 [226-246]			Alpha-1-antitrypsin OS=Homo sapiens OX=9606 GN=SERPINA1 PE=1 SV=1	SERPINA1	A0A024R6I7; A0A0G2JRN3	1	3509.78	21															52.1	32.6	53.7	716.9	93.3	86.5	61.1	28	68.7	59	94.4	42.9	106.4		High	8.244e-06	2.085e-08	16.96
DFSELEPDK	[K].DFSELEPDK.[F]	1xTMTpro [K9]; 1xTMTpro [N-Term]	1xTMTpro [K9]; 1xTMTpro [N-Term]	0.000339362	0.000158847	1	2	1	P06737	P06737 [471-479]			Glycogen phosphorylase, liver form OS=Homo sapiens OX=9606 GN=PYGL PE=1 SV=4	PYGL	E9PK47; P06737	0	1687.9	9															27.6	22.1	31.8	54.3	55.5	96.8	39.1	28.8	38.2	112.9	73.8	1686.4	191		High	8.244e-06	4.703e-06	10.14
DFTATDLSEFAAK	[K].DFTATDLSEFAAK.[A]	1xTMTpro [K13]; 1xTMTpro [N-Term]	1xTMTpro [K13]; 1xTMTpro [N-Term]	3.35787e-07	0.000158847	1	2	8	P42765	P42765 [26-38]			3-ketoacyl-CoA thiolase, mitochondrial OS=Homo sapiens OX=9606 GN=ACAA2 PE=1 SV=2	ACAA2	P42765; A0A0B4J2A4	0	2024.08	13															572.4	185.1	487.9	640.6	644	388.5	537	292.9	659.1	875	442.3	15588	1653.3		High	8.244e-06	2.439e-10	15.21
FQLFGSPSGQK	[K].FQLFGSPSGQK.[D]	1xTMTpro [K11]; 1xTMTpro [N-Term]	1xTMTpro [K11]; 1xTMTpro [N-Term]	0.000358302	0.000158847	1	3	1	E7EQB2	E7EQB2 [292-302]			Lactotransferrin (Fragment) OS=Homo sapiens OX=9606 GN=LTF PE=1 SV=1	LTF	E7EQB2; P02788; E7ER44	0	1804.02	11															38.8	15.4	123.2	123.8	50	436	52	77.6	61.7	41.9	89.1	165.1	119.9		High	8.244e-06	5.074e-06	7.41
DFLFLGANVQYMR	[K].DFLFLGANVQYMR.[V]	1xTMTpro [N-Term]	1xTMTpro [N-Term]	3.66189e-06	0.000158847	1	1	27	P18428	P18428 [468-480]			Lipopolysaccharide-binding protein OS=Homo sapiens OX=9606 GN=LBP PE=1 SV=3	LBP	P18428	0	1877.99	13	387.5	954.1	436.6	453.8	408.9	421.4	790.7	396	1234.5	515.3	506.4	490.3	995.2	600.6	857.1	213.1	2218.3	4365.3	1133.1	1847.5	942.8	3121.8	990.7	2495	2068.4	994.1	2986		High	8.244e-06	7.359e-09	11.66
FQMIPLDPK	[R].FQMIPLDPK.[G]	1xTMTpro [K9]; 1xTMTpro [N-Term]	1xTMTpro [K9]; 1xTMTpro [N-Term]	0.000355395	0.000158847	1	1	10	P07996	P07996 [960-968]			Thrombospondin-1 OS=Homo sapiens OX=9606 GN=THBS1 PE=1 SV=2	THBS1	P07996	0	1697	9	394.7	80.9	406.4	207.1	307.3	187.5	152.6	261.1	110.9	193.3	122.8	94.5	111.9	245.1	918.1	159.5	939.1	444.5	1208.5	577.3	438.3	440	1957.8	412.3	971.1	642	962.5		High	8.244e-06	5.025e-06	8.97
FQNALLVR	[K].FQNALLVR.[Y]	1xTMTpro [N-Term]	1xTMTpro [N-Term]	0.000163235	0.000158847	2	7	455	A0A0C4DGB6; A0A087WWT3	A0A0C4DGB6 [427-434]; A0A087WWT3 [214-221]			Albumin OS=Homo sapiens OX=9606 GN=ALB PE=1 SV=1;Albumin OS=Homo sapiens OX=9606 GN=ALB PE=1 SV=1	ALB	P02768; A0A0C4DGB6; H0YA55; A0A087WWT3; D6RHD5; C9JKR2; B7WNR0	0	1264.77	8	57721.7	22553.7	64077.8	51562.6	59839.7	36191.5	24548.4	58539.8	48686.6	42671.1	57804.9	39179.5	39239.4	46033.9	28549.7	30068.5	21692.2	18825.1	34856.8	19736.9	19893.1	11936.4	35977.6	13013.3	21091.7	23453.4	33702	NotUnique	High	8.244e-06	1.648e-06	12.66
DFLGFYVVDSHR	[R].DFLGFYVVDSHR.[M]	1xTMTpro [N-Term]	1xTMTpro [N-Term]	1.9085e-05	0.000158847	1	2	10	Q06033	Q06033 [790-801]			Inter-alpha-trypsin inhibitor heavy chain H3 OS=Homo sapiens OX=9606 GN=ITIH3 PE=1 SV=2	ITIH3	Q06033; E7ET33	0	1758.91	12	70.8	183.4	75.6	105.2	69.6	125.1	158.4	65.6	271.4	189.8	91.8	141.7	220.3	175.1	243.5	59.3	357.4	542.5	244.2	335	205.7	407.4	213	389.1	433.1	185.6	452.4		High	8.244e-06	7.733e-08	10.34
AIEDYINEFSVR	[R].AIEDYINEFSVR.[K]	1xTMTpro [N-Term]	1xTMTpro [N-Term]	7.92244e-07	0.000158847	1	1	26	P02748	P02748 [497-508]			Complement component C9 OS=Homo sapiens OX=9606 GN=C9 PE=1 SV=2	C9	P02748	0	1759.92	12	621.8	1377.7	717.8	771.3	728.2	672.4	1461.2	708.2	1314.1	682.8	942.6	895.8	878.7	1008.9	1543.9	219.9	1474.2	4113.6	1174.1	1883.6	846.7	1555.5	1358.5	2702.9	1837.5	1232.3	2479.6		High	8.244e-06	8.29e-10	13.23
AVLQLNEEGVDTAGSTGVTLNLTSKPIILR	[K].AVLQLNEEGVDTAGSTGVTLNLTSKPIILR.[F]	1xTMTpro [K25]; 1xTMTpro [N-Term]	1xTMTpro [K25]; 1xTMTpro [N-Term]	1.8778e-12	0.000158847	1	1	34	P08185	P08185 [349-378]			Corticosteroid-binding globulin OS=Homo sapiens OX=9606 GN=SERPINA6 PE=1 SV=1	SERPINA6	P08185	0	3718.12	30	1282.6	2080.2	1250.2	1346.1	1555.1	822.9	1730.4	1284.2	1711.8	776.9	1827.9	1490.9	1253.6	1403.5	389.1	61.9	358.4	511.8	452	347.9	375.4	248.9	425.5	323.6	414.4	242.7	485.5		High	8.244e-06	8.004e-18	17
DFISLGLQDGHLVFR	[K].DFISLGLQDGHLVFR.[Y]	1xTMTpro [N-Term]	1xTMTpro [N-Term]	1.68865e-09	0.000158847	1	1	5	P98160	P98160 [4258-4272]			Basement membrane-specific heparan sulfate proteoglycan core protein OS=Homo sapiens OX=9606 GN=HSPG2 PE=1 SV=4	HSPG2	P98160	0	2021.11	15	78.7	188	105.7	117.4	100.7	144.8	134.7	86.6	103	80.4	87.9	216	144.2	166.7	118.8	33	110	351.8	129.4	140.8	135.4	109.9	152.4	161.4	204.2	134.1	237.4		High	8.244e-06	1.294e-13	17
FRIEDGFSLK	[R].FRIEDGFSLK.[E]	1xTMTpro [K10]; 1xTMTpro [N-Term]	1xTMTpro [K10]; 1xTMTpro [N-Term]	0.000143216	0.000158847	1	1	8	P01008	P01008 [355-364]			Antithrombin-III OS=Homo sapiens OX=9606 GN=SERPINC1 PE=1 SV=1	SERPINC1	P01008	1	1820.06	10	2593.4	1142.2	2349.3	1675.5	2161.1	1089.1	1367.8	1940.7	2336.4	578.7	2023.2	1307.7	1226.7	1756.8	163.3	24	115.1	246.1	116.1	123.4	70.3	82.5	253.4	107.9	121.1	73.7	174.3		High	8.244e-06	1.371e-06	12.14
ALEEANADLEVK	[R].ALEEANADLEVK.[I]	1xTMTpro [K12]; 1xTMTpro [N-Term]	1xTMTpro [K12]; 1xTMTpro [N-Term]	1.14901e-06	0.000158847	2	7	6	P02533; P08779	P02533 [135-146]; P08779 [137-148]			Keratin, type I cytoskeletal 14 OS=Homo sapiens OX=9606 GN=KRT14 PE=1 SV=4;Keratin, type I cytoskeletal 16 OS=Homo sapiens OX=9606 GN=KRT16 PE=1 SV=4	KRT14	P02533; K7ERE3; 109; K7EMD9; P19012; P13646; P08779	0	1910.07	12	95.3	95.1	80.7	129.4	91.9	105.6	99.3	90.3	129.9	59	87.1	119.2	64.8	105.4	487.8	547.3	932.5	848	1094	819	780.6	543.1	589.8	556.6	1504	727	913.2	NotUnique	High	8.244e-06	1.411e-09	12.86
DFNDPSQDPDFTQVVELDLK	[R].DFNDPSQDPDFTQVVELDLK.[T]	1xTMTpro [K20]; 1xTMTpro [N-Term]	1xTMTpro [K20]; 1xTMTpro [N-Term]	1.68736e-08	0.000158847	1	1	3	P21399	P21399 [345-364]			Cytoplasmic aconitate hydratase OS=Homo sapiens OX=9606 GN=ACO1 PE=1 SV=3	ACO1	P21399	0	2930.49	20	24.7	22	30.5	21	21.9	18.2	19.4	27.5	25.4	20.9	29.9	18.9	62.5	45.9	45.7	9.3	46.7	39.9	45.5	42.7	49.9	21.3	44.5	93.6		1327.4	147.7		High	8.244e-06	3.445e-12	17
ALEESNYELEGK	[R].ALEESNYELEGK.[I]	1xTMTpro [K12]; 1xTMTpro [N-Term]	1xTMTpro [K12]; 1xTMTpro [N-Term]	3.23803e-06	0.000158847	1	1	10	P13645	P13645 [166-177]			Keratin, type I cytoskeletal 10 OS=Homo sapiens OX=9606 GN=KRT10 PE=1 SV=6	KRT10	P13645	0	1990.06	12	427.2	616.9	428.3	2174.2	477.1	1597.6	935.5	433.7	1265.5	461.5	358.4	1769	403	1145.5	372.3	512.2	848.4	364.4	419.1	1019.8	464.7	1029.5	293.4	545.9	1427.3	1048.7	920.2		High	8.244e-06	6.183e-09	10.67
FQSVFTVTR	[K].FQSVFTVTR.[Q]	1xTMTpro [N-Term]	1xTMTpro [N-Term]	0.000462378	0.000158847	1	1	9	P02747	P02747 [118-126]			Complement C1q subcomponent subunit C OS=Homo sapiens OX=9606 GN=C1QC PE=1 SV=3	C1QC	P02747	0	1388.79	9	1069.8	558.7	1082.8	1002.8	910.1	725.7	839.5	991	1301.6	454.8	1226.9	1049	580.6	939.2	1165.5	221.5	875.9	2128.2	1474.9	1897.5	1309.3	743.9	1534.3	1135.7	1761.3	692.9	1904.5		High	8.244e-06	7.332e-06	9.98
FQSLNADINK	[R].FQSLNADINK.[R]	1xTMTpro [K10]; 1xTMTpro [N-Term]	1xTMTpro [K10]; 1xTMTpro [N-Term]	4.27932e-06	0.000158847	1	1	4	P30740	P30740 [70-79]			Leukocyte elastase inhibitor OS=Homo sapiens OX=9606 GN=SERPINB1 PE=1 SV=1	SERPINB1	P30740	0	1758	10															212.8	168.4	228.5	607	210.5	1212.3	237.3	293.5	189.7	321.9	236.4	415	414.4		High	8.244e-06	9.191e-09	12.96
DFNIPGFPTVR	[R].DFNIPGFPTVR.[F]	1xTMTpro [N-Term]	1xTMTpro [N-Term]	3.78925e-05	0.000158847	1	2	6	O00391	O00391 [112-122]			Sulfhydryl oxidase 1 OS=Homo sapiens OX=9606 GN=QSOX1 PE=1 SV=3	QSOX1	O00391; A8MXT8	0	1566.86	11	101.6	140.5	162.6	129.7	137.3	128.4	132.3	131.2	157	93.5	161.2	135.2	134	141.4	308.7	49.5	251.2	548.2	320.3	311.9	603.5	212.1	252.3	264.3	294.4	201.7	411.8		High	8.244e-06	2.054e-07	11.25
DFNMPLTISRITPGSK	[K].DFNMPLTISRITPGSK.[A]	1xTMTpro [K16]; 1xTMTpro [N-Term]	1xTMTpro [K16]; 1xTMTpro [N-Term]	0.000191697	0.000158847	1	2	1	O75112	O75112 [22-37]			LIM domain-binding protein 3 OS=Homo sapiens OX=9606 GN=LDB3 PE=1 SV=2	LDB3	O75112; A0A0C4DGG7	1	2385.35	16																												NoQuanValues	High	8.244e-06	2.075e-06	11.13
ALEFLQLHNGR	[R].ALEFLQLHNGR.[V]	1xTMTpro [N-Term]	1xTMTpro [N-Term]	1.25974e-05	0.000158847	1	1	2	P80108	P80108 [36-46]			Phosphatidylinositol-glycan-specific phospholipase D OS=Homo sapiens OX=9606 GN=GPLD1 PE=1 SV=3	GPLD1	P80108	0	1601.91	11	171.1	74.8	215.3	134.6	200.7	77.6	79.4	141.3	142.8	51.8	167.1	103.5	95.3	130.1															High	8.244e-06	4.27e-08	11.09
FQSAAIGALQEASEAYLVGLFEDTNLCAIHAK	[R].FQSAAIGALQEASEAYLVGLFEDTNLCAIHAK.[R]	1xCarbamidomethyl [C27]; 1xTMTpro [K32]; 1xTMTpro [N-Term]	1xCarbamidomethyl [C27]; 1xTMTpro [K32]; 1xTMTpro [N-Term]	0.000365176	0.000158847	1	2	1	P84243	P84243 [85-116]			Histone H3.3 OS=Homo sapiens OX=9606 GN=H3-3A PE=1 SV=2	H3-3A	P84243; K7EK07	0	4046.12	32															15.8		16.6	42.4	18.1	23.9	22.6	23.5	21.2	37.5	25.5	40	30.2		High	8.244e-06	5.212e-06	7.48
FQPTLLTLPR	[K].FQPTLLTLPR.[I]	1xTMTpro [N-Term]	1xTMTpro [N-Term]	0.000372181	0.000158847	1	5	39	A0A7I2V2D2	A0A7I2V2D2 [373-382]			Plasma protease C1 inhibitor OS=Homo sapiens OX=9606 GN=SERPING1 PE=4 SV=1	SERPING1	A0A7I2V2D2; E9PGN7; H9KV48; A0A087WUD9; P05155	0	1489.91	10	2667.9	5511.7	3649.8	3391.9	3222.7	2935.9	4885.3	2525.1	3824.7	2058.3	3096	3910.8	3734.4	3432.5	3078.3	496.5	3604.4	5205.6	3565.4	3865.7	3292.4	3414.6	4111.4	4750.7	5388.1	2463.4	5051.5		High	8.244e-06	5.365e-06	10.7
FQNSAILTIQPK	[K].FQNSAILTIQPK.[Q]	1xTMTpro [K12]; 1xTMTpro [N-Term]	1xTMTpro [K12]; 1xTMTpro [N-Term]	9.74319e-06	0.000158847	1	1	40	P01031	P01031 [79-90]			Complement C5 OS=Homo sapiens OX=9606 GN=C5 PE=1 SV=4	C5	P01031	0	1968.18	12	2129.2	2866.8	2064.9	1857.7	2211.8	1569.6	3122.1	1612	2582.4	1023.8	1901	1871.3	1641.6	2012.5	2309.7	546.9	2157.3	5577.9	2559.6	3029.2	1666	1739.9	3323.4	2862.3	3360.7	1615.6	3961.3		High	8.244e-06	2.963e-08	12.92
ALEILQEEDLIDEDDIPVR	[R].ALEILQEEDLIDEDDIPVR.[S]	1xTMTpro [N-Term]	1xTMTpro [N-Term]	4.87747e-09	0.000158847	4	10	91	A0A0G2JPR0; P0C0L4; A0A140TA29; P0C0L5	A0A0G2JPR0 [757-775]; P0C0L4 [757-775]; A0A140TA29 [757-775]; P0C0L5 [757-775]			C4a anaphylatoxin OS=Homo sapiens OX=9606 GN=C4A PE=1 SV=1;Complement C4-A OS=Homo sapiens OX=9606 GN=C4A PE=1 SV=2;C4a anaphylatoxin OS=Homo sapiens OX=9606 GN=C4B PE=1 SV=1;Complement C4-B OS=Homo sapiens OX=9606 GN=C4B PE=1 SV=2	C4A	F5GXS0; A0A0G2JL54; A0A140TA32; A0A3B3ISA6; A0A0G2JPR0; P0C0L4; A0A140TA29; P0C0L5; A0A140TA44; A0A140TA49	0	2529.33	19	1060.3	1209.8	1179.9	985.6	896.4	630	893.9	551.9	1625.4	664.8	1048.6	1025.7	344.7	874.2	3418.2	1447.9	3685.2	2871.4	2958.2	2301.5	1805	2609.7	3405	2315.2	3686.3	1329.4	4385.1	NotUnique	High	8.244e-06	5.878e-13	15.16
ALELNMLSLK	[K].ALELNMLSLK.[G]	1xTMTpro [K10]; 1xTMTpro [N-Term]	1xTMTpro [K10]; 1xTMTpro [N-Term]	0.000370166	0.000158847	1	1	6	Q9Y617	Q9Y617 [324-333]			Phosphoserine aminotransferase OS=Homo sapiens OX=9606 GN=PSAT1 PE=1 SV=2	PSAT1	Q9Y617	0	1740.06	10	147.2	133.5	144.3	133.4	143.8	82.9	149.7	124.4	185.9	113.5	178	125.2	738.3	249.9	191.4	45.4	176.3	276.6	217.9	173.2	167.2	139.1	206.8	270.5	178.3	2296.2	413.5		High	8.244e-06	5.314e-06	8.04
FSGSSSGNTASLTITGAQAEDEADYYCNSR	[R].FSGSSSGNTASLTITGAQAEDEADYYCNSR.[D]	1xCarbamidomethyl [C27]; 1xTMTpro [N-Term]	1xCarbamidomethyl [C27]; 1xTMTpro [N-Term]	2.11876e-09	0.000158847	1	1	10	P01714	P01714 [80-109]			Immunoglobulin lambda variable 3-19 OS=Homo sapiens OX=9606 GN=IGLV3-19 PE=1 SV=2	IGLV3-19	P01714	0	3463.55	30	159.5	130.6	182.9	158.8	163.7	176	167.4	159.6	280.2	160.7	279.8	223.3	114.5	208.1	178.6	95.3	180.2	234.8	340.3	184.6	240.5	81.1	239.2	193.1	301.6	192.1	355		High	8.244e-06	1.793e-13	17
AIDDNMSLDEIEK	[K].AIDDNMSLDEIEK.[L]	1xTMTpro [K13]; 1xTMTpro [N-Term]	1xTMTpro [K13]; 1xTMTpro [N-Term]	0.00116756	0.000158847	1	2	1	P31327	P31327 [857-869]			Carbamoyl-phosphate synthase [ammonia], mitochondrial OS=Homo sapiens OX=9606 GN=CPS1 PE=1 SV=2	CPS1	A0A669KBF2; P31327	0	2248.13	13															67.4	38.7	55.7	87.5	82.5	63.4	64.9	44.3	70.8	92.3	83.8	799.1	139.2		High	8.244e-06	2.768e-05	9.15
DETHFEVVESGR	[K].DETHFEVVESGR.[Y]	1xTMTpro [N-Term]	1xTMTpro [N-Term]	1.51289e-05	0.000158847	1	1	4	P04275	P04275 [949-960]			von Willebrand factor OS=Homo sapiens OX=9606 GN=VWF PE=1 SV=4	VWF	P04275	0	1708.85	12	12.9	126.9	28.8	36.1	25.9	44.6	198.2	19.6	62.8	36	29.2	60.5	116.5	60.1	152.9	175.6	557	480.3	347.5	340.2	1289.6	294.2	293.7	778.6	532.8	461.7	564.6		High	8.244e-06	5.559e-08	9.22
ALAAVLEELR	[R].ALAAVLEELR.[Q]	1xTMTpro [N-Term]	1xTMTpro [N-Term]	0.000645038	0.000158847	1	1	8	P26022	P26022 [148-157]			Pentraxin-related protein PTX3 OS=Homo sapiens OX=9606 GN=PTX3 PE=1 SV=3	PTX3	P26022	0	1388.84	10	101.8	762.8	105.2	173.6	98.8	1058.5	194.6	178.8	266.9	471	165	194.6	845.8	436.2	435.3	90.8	639.4	514.9	628.3	389.2	414.9	404.4	624.2	684.2	591.8	2232.3	896		High	8.244e-06	1.178e-05	8.13
DEAIYECTATNSLGEINTSAK	[R].DEAIYECTATNSLGEINTSAK.[L]	1xCarbamidomethyl [C7]; 1xTMTpro [K21]; 1xTMTpro [N-Term]	1xCarbamidomethyl [C7]; 1xTMTpro [K21]; 1xTMTpro [N-Term]	0.000552895	0.000158847	1	2	1	P10586	P10586 [101-121]			Receptor-type tyrosine-protein phosphatase F OS=Homo sapiens OX=9606 GN=PTPRF PE=1 SV=2	PTPRF	A2A437; P10586	0	2895.45	21																												NoQuanValues	High	8.244e-06	9.443e-06	8.96
DTDQDGRGDACDDDIDGDR	[K].DTDQDGRGDACDDDIDGDR.[I]	1xCarbamidomethyl [C11]; 1xTMTpro [N-Term]	1xCarbamidomethyl [C11]; 1xTMTpro [N-Term]	2.60606e-05	0.000158847	1	2	9	P49747	P49747 [361-379]			Cartilage oligomeric matrix protein OS=Homo sapiens OX=9606 GN=COMP PE=1 SV=2	COMP	P49747; G3XAP6	1	2414.99	19	39.4	47.1	83.7	60.9	54.8	52.4	37	52.3	80.8	57.4	70.1	71.2	45.7	67.5	32.8	59	40.3	45.6	32.6	31.9	71.3	29.8	36.3	49	52.5	54.4	54.8		High	8.244e-06	1.204e-07	12.3
FTVDRPFLFLIYEHR	[R].FTVDRPFLFLIYEHR.[T]	1xTMTpro [N-Term]	1xTMTpro [N-Term]	3.11282e-08	0.000158847	1	1	11	P05546	P05546 [469-483]			Heparin cofactor 2 OS=Homo sapiens OX=9606 GN=SERPIND1 PE=1 SV=3	SERPIND1	P05546	0	2257.25	15	564.1	377	777.7	594.9	721.3	444.2	652.4	586.4	706.7	344.8	672.8	416.2	378.9	515.3	235.2	42.7	190.2	215	261.5	159.1	162.5	148.1	322.1	184.7	235.7	176.2	289.1		High	8.244e-06	8.254e-12	17
FTQVTPTSLSAQWTPPNVQLTGYR	[K].FTQVTPTSLSAQWTPPNVQLTGYR.[V]	1xTMTpro [N-Term]	1xTMTpro [N-Term]	5.15551e-10	0.000158847	1	2	29	P02751	P02751 [1821-1844]			Fibronectin OS=Homo sapiens OX=9606 GN=FN1 PE=1 SV=5	FN1	P02751; H0Y7Z1	0	2996.58	24	897.3	227.8	548.3	865.4	724.1	256.8	456.5	633.1	571.1	230.9	812.1	316.2	636.6	770.8	1600.9	287.4	1742.9	904.1	1750.3	598.2	982.2	393	1843.4	1104.1	817.2	1974.1	1889.8		High	8.244e-06	2.396e-14	17
FTQAGSEVSALLGR	[R].FTQAGSEVSALLGR.[I]	1xTMTpro [N-Term]	1xTMTpro [N-Term]	5.01454e-06	0.000158847	1	3	1	P06576	P06576 [311-324]			ATP synthase subunit beta, mitochondrial OS=Homo sapiens OX=9606 GN=ATP5F1B PE=1 SV=3	ATP5F1B	F8W0P7; P06576; H0YH81	0	1739.96	14	68.7	33.4	75.2	63.2	61.5	47.1	59.8	57.6	81.5	54.5	91.4	63.3	71.3	68.5															High	8.244e-06	1.152e-08	12.96
FTPPQPAEPWSFVK	[R].FTPPQPAEPWSFVK.[N]	1xTMTpro [K14]; 1xTMTpro [N-Term]	1xTMTpro [K14]; 1xTMTpro [N-Term]	9.91316e-07	0.000158847	1	1	13	P23141	P23141 [65-78]			Liver carboxylesterase 1 OS=Homo sapiens OX=9606 GN=CES1 PE=1 SV=2	CES1	P23141	0	2239.24	14	102.1	135.5	126	112.2	105.8	83.5	97.5	95.5	130	73.6	203.2	127.1	2645.5	423.7	354.3	63.2	389.9	508.7	446.3	412.1	378.8	288.1	425.5	692.1	443.9	8245.2	1365.6		High	8.244e-06	1.141e-09	17
DTDQDGRGDACDDDIDGDRIR	[K].DTDQDGRGDACDDDIDGDRIR.[N]	1xCarbamidomethyl [C11]; 1xTMTpro [N-Term]	1xCarbamidomethyl [C11]; 1xTMTpro [N-Term]	2.40085e-08	0.000158847	1	2	12	P49747	P49747 [361-381]			Cartilage oligomeric matrix protein OS=Homo sapiens OX=9606 GN=COMP PE=1 SV=2	COMP	P49747; G3XAP6	2	2684.18	21	214.4	240.1	383.9	337	313	269.5	221.7	233.5	351.2	214.3	397.9	328	315.6	325.8	131.6	416.9	166.7	280.4	113.6	95.2	310.3	121.9	192.4	214.1	145.5	221.7	237.8		High	8.244e-06	5.684e-12	17
FTIYNNMFCAGFHEGGR	[K].FTIYNNMFCAGFHEGGR.[D]	1xCarbamidomethyl [C9]; 1xTMTpro [N-Term]	1xCarbamidomethyl [C9]; 1xTMTpro [N-Term]	7.12675e-08	0.000158847	1	1	11	P00740	P00740 [388-404]			Coagulation factor IX OS=Homo sapiens OX=9606 GN=F9 PE=1 SV=2	F9	P00740	0	2325.09	17	235.5	221	220.2	192	236.3	159.2	204.9	249.3	283.3	148.9	309.4	183.8	200.9	221.9	233.4	147.6	250.8	512.5	309	310.9	181.2	323.7	288.3	303.6	318	233.2	410.5		High	8.244e-06	2.68e-11	12.58
FTITAGSK	[K].FTITAGSK.[V]	1xTMTpro [K8]; 1xTMTpro [N-Term]	1xTMTpro [K8]; 1xTMTpro [N-Term]	0.00133704	0.000158847	1	2	8	P07148	P07148 [50-57]			Fatty acid-binding protein, liver OS=Homo sapiens OX=9606 GN=FABP1 PE=1 SV=1	FABP1	P07148; A8MW49	0	1432.87	8	66.9	221.6	69.9	102.4	71.2	68.3	177.2	61.7	99	107	98.7	99.7	740.2	695.4	1174.1	854.4	1065.5	770.6	1653.5	862.9	560.8	428.7	1150.5	1138.2	910.9	13387.3	2017.5		High	8.244e-06	3.368e-05	9.42
FTISTDNSK	[R].FTISTDNSK.[N]	1xTMTpro [K9]; 1xTMTpro [N-Term]	1xTMTpro [K9]; 1xTMTpro [N-Term]	0.000675341	0.000158847	1	1	2	A0A075B7B8	A0A075B7B8 [87-95]			Immunoglobulin heavy variable 3/OR16-12 (non-functional) (Fragment) OS=Homo sapiens OX=9606 GN=IGHV3OR16-12 PE=1 SV=1	IGHV3OR16-12	A0A075B7B8	0	1620.91	9															195.5	179.3	199.6	308.9	616.5	415	639.7	91.3	735.3	277.4	479.3	227.2	516.2		High	8.244e-06	1.259e-05	9.43
DEASSVEVTWPDGK	[K].DEASSVEVTWPDGK.[M]	1xTMTpro [K14]; 1xTMTpro [N-Term]	1xTMTpro [K14]; 1xTMTpro [N-Term]	1.32452e-06	0.000158847	1	3	4	Q9NQ79	Q9NQ79 [498-511]			Cartilage acidic protein 1 OS=Homo sapiens OX=9606 GN=CRTAC1 PE=1 SV=2	CRTAC1	Q9NQ79; Q5T4F6; A0A0C4DFP6	0	2128.11	14	182.1	121.6	265.8	353.4	244.3	275.9	112.1	209.9	386.8	131.4	244.4	129.8	123.5	237.9	156.4	199.6	141.4	107.3	158.1	54.4	95.7	60.5	170.4	97.5	100.3	103.1	167.5		High	8.244e-06	1.727e-09	11.2
AIAEELAPER	[R].AIAEELAPER.[G]	1xTMTpro [N-Term]	1xTMTpro [N-Term]	0.0011738	0.000158847	2	3	3	Q9H2M3; Q93088	Q9H2M3 [300-309]; Q93088 [309-318]			S-methylmethionine--homocysteine S-methyltransferase BHMT2 OS=Homo sapiens OX=9606 GN=BHMT2 PE=1 SV=1;Betaine--homocysteine S-methyltransferase 1 OS=Homo sapiens OX=9606 GN=BHMT PE=1 SV=2	BHMT2	Q9H2M3; E5RJH0; Q93088	0	1402.79	10	19.5	65.1	32.5	30.7	30.6	21.5	25.3	29.6	33.3	26.9	57.8	39.9	558.5	168.4	66	34.9	88.5	43.9	49.3	50.2	52.2	37.1	30.5	105.1	9.8	2179.9	225.6	NotUnique	High	8.244e-06	2.797e-05	8.4
AIAELGIYPAVDPLDSTSR	[R].AIAELGIYPAVDPLDSTSR.[I]	1xTMTpro [N-Term]	1xTMTpro [N-Term]	1.6496e-07	0.000158847	1	2	3	P06576	P06576 [388-406]			ATP synthase subunit beta, mitochondrial OS=Homo sapiens OX=9606 GN=ATP5F1B PE=1 SV=3	ATP5F1B	P06576; H0YH81	0	2292.24	19	140.2	148.5	167.1	165.8	181.7	139.6	120.6	168.9	147.8	151.5	168.5	153.3	151.6	144.4															High	8.244e-06	8.87e-11	13.24
ALAGCDFLTISPK	[K].ALAGCDFLTISPK.[L]	1xCarbamidomethyl [C5]; 1xTMTpro [K13]; 1xTMTpro [N-Term]	1xCarbamidomethyl [C5]; 1xTMTpro [K13]; 1xTMTpro [N-Term]	1.95274e-06	0.000158847	1	2	5	P37837	P37837 [246-258]			Transaldolase OS=Homo sapiens OX=9606 GN=TALDO1 PE=1 SV=2	TALDO1	F2Z393; P37837	0	2001.13	13	173.7	198.2	198.4	171.1	211.7	167.1	337.6	245.8	272.1	243.7	261.9	257.9	816.1	394.3	188.8	51.3	212.8	510.8	234	579.8	230.1	146	233.7	266.1	196.9	1529	412.4		High	8.244e-06	2.998e-09	12.71
DEELSCTVVELK	[R].DEELSCTVVELK.[Y]	1xCarbamidomethyl [C6]; 1xTMTpro [K12]; 1xTMTpro [N-Term]	1xCarbamidomethyl [C6]; 1xTMTpro [K12]; 1xTMTpro [N-Term]	1.51437e-06	0.000158847	1	3	108	P01011	P01011 [256-267]			Alpha-1-antichymotrypsin OS=Homo sapiens OX=9606 GN=SERPINA3 PE=1 SV=2	SERPINA3	G3V595; G3V3A0; P01011	0	2030.1	12	2043.8	14426	2435.3	3989.1	2738.1	9905.2	7843.1	2915.5	8139.9	7304.5	2949	8285.3	6456.4	6068	2515.9	1416.7	7157.5	14551.3	3117	6141.7	2910.7	10990.4	2359.4	9647.2	5019.8	3881.1	7149.5		High	8.244e-06	2.086e-09	12.24
FTEGPPLHK	[R].FTEGPPLHK.[D]	1xTMTpro [K9]; 1xTMTpro [N-Term]	1xTMTpro [K9]; 1xTMTpro [N-Term]	0.00016866	0.000158847	1	1	1	P14780	P14780 [425-433]			Matrix metalloproteinase-9 OS=Homo sapiens OX=9606 GN=MMP9 PE=1 SV=3	MMP9	P14780	0	1633.96	9															102.6	129.8	101.3	502.3	49.9	1294.2	184.3	306	101	128.9	280.4	171.1	338.9		High	8.244e-06	1.727e-06	7.17
DEAANTLIADYVAK	[K].DEAANTLIADYVAK.[S]	1xTMTpro [K14]; 1xTMTpro [N-Term]	1xTMTpro [K14]; 1xTMTpro [N-Term]	8.37413e-08	0.000158847	1	1	3	Q9Y6Z7	Q9Y6Z7 [188-201]			Collectin-10 OS=Homo sapiens OX=9606 GN=COLEC10 PE=1 SV=2	COLEC10	Q9Y6Z7	0	2102.16	14	90.6	164.4	83.3	91.9	94	71.6	212.4	87	159.7	99.3	108.9	128.9	100.9	138.2	234.5	140.2	214	345.8	227	223.3	205.8	149.4	248.3	210.4	239.6	135.1	360.7		High	8.244e-06	3.382e-11	14.91
FTDSENVCQERDADPDTFFAK	[K].FTDSENVCQERDADPDTFFAK.[F]	1xCarbamidomethyl [C8]; 1xTMTpro [K21]; 1xTMTpro [N-Term]	1xCarbamidomethyl [C8]; 1xTMTpro [K21]; 1xTMTpro [N-Term]	2.22223e-07	0.000158847	1	1	1	P43652	P43652 [333-353]			Afamin OS=Homo sapiens OX=9606 GN=AFM PE=1 SV=1	AFM	P43652	1	3100.48	21															193.4	3075.9	89.2	549.8	115.6	73.2	95	56	596.4	118.1	190.1	50.4	397.7		High	8.244e-06	1.359e-10	14.4
FTVNNLAEPQK	[K].FTVNNLAEPQK.[A]	1xTMTpro [K11]; 1xTMTpro [N-Term]	1xTMTpro [K11]; 1xTMTpro [N-Term]	1.61987e-05	0.000158847	1	2	8	P12259	P12259 [786-796]			Coagulation factor V OS=Homo sapiens OX=9606 GN=F5 PE=1 SV=4	F5	P12259; A0A0A0MRJ7	0	1869.07	11	225.8	249.6	217.6	189.1	187.4	126.9	319.7	193.5	318.2	116.9	196.5	194.5	234	217.1	711.1	900.2	645.9	1610.8	582.8	606	297.1	526	578.1	841.4	626.7	296.8	998.9		High	8.244e-06	6.129e-08	13.16
AVISPGFDVFAK	[K].AVISPGFDVFAK.[K]	1xTMTpro [K12]; 1xTMTpro [N-Term]	1xTMTpro [K12]; 1xTMTpro [N-Term]	1.25287e-05	0.000158847	2	8	19	P06681; B4E1Z4	P06681 [538-549]; B4E1Z4 [385-396]			Complement C2 OS=Homo sapiens OX=9606 GN=C2 PE=1 SV=2;C3/C5 convertase OS=Homo sapiens OX=9606 PE=1 SV=1	C2	H0Y3H6; A0A0G2JIE7; B4DQI1; E9PDZ0; A0A0G2JL69; P06681; E7ETN3; B4E1Z4	0	1859.09	12	1450.8	2500.6	1707.7	1398.3	958	1151.9	1261.3	1386.2	2451.6	1029.8	1776	1585.9	1374.2	1565.5	3069.9	484.3	3269.9	6640.6	3393.2	4294.5	2404.6	3795.7	4147.1	5150.1	4472.4	2268.5	5767.5	NotUnique	High	8.244e-06	4.247e-08	9.72
FVLVQENRPTLTDIVELR	[K].FVLVQENRPTLTDIVELR.[N]	1xTMTpro [N-Term]	1xTMTpro [N-Term]	2.10005e-05	0.000158847	1	2	1	Q13201	Q13201 [443-460]			Multimerin-1 OS=Homo sapiens OX=9606 GN=MMRN1 PE=1 SV=3	MMRN1	Q13201; E7EPG1	0	2446.4	18	100	30.2	85.5	59.9	75.5	45.1	50	64.6	46.1	49	40	31.4	33.6	72.9															High	8.244e-06	8.874e-08	12.07
AKWEMPFDPQDTHQSR	[K].AKWEMPFDPQDTHQSR.[F]	1xTMTpro [K2]; 1xTMTpro [N-Term]	1xTMTpro [K2]; 1xTMTpro [N-Term]	1.79899e-06	0.000158847	1	2	6	P01011	P01011 [215-230]			Alpha-1-antichymotrypsin OS=Homo sapiens OX=9606 GN=SERPINA3 PE=1 SV=2	SERPINA3	G3V595; P01011	1	2728.35	16	51.4	92.8	70.3	61.1	53.7	70.4	93.4	70.7	120.2	49.4	86.7	66.1	72.1	69.1	138.9	147.2	217.8	490.6	137.6	230.9	175.7	291.1	144.4	275.8	219.3	115.5	279		High	8.244e-06	2.672e-09	16.96
AVLTIDEK	[K].AVLTIDEK.[G]	1xTMTpro [K8]; 1xTMTpro [N-Term]	1xTMTpro [K8]; 1xTMTpro [N-Term]	8.38325e-06	0.000158847	2	2	228	A0A024R6I7; P01009	A0A024R6I7 [360-367]; P01009 [360-367]			Alpha-1-antitrypsin OS=Homo sapiens OX=9606 GN=SERPINA1 PE=1 SV=1;Alpha-1-antitrypsin OS=Homo sapiens OX=9606 GN=SERPINA1 PE=1 SV=3	SERPINA1	A0A024R6I7; P01009	0	1496.92	8	5948.5	33457.3	7727.5	10448.1	8210.1	14888.3	21162.2	7806.3	24981.5	17493.6	8910.2	17186.1	10650.4	14655.8	8110.3	9299.9	11560.3	17862.8	7182.7	14739.7	7895.8	19118.1	5181.8	23681.7	14422.6	8007.5	17318.5	NotUnique	High	8.244e-06	2.397e-08	14.18
FVIGGPQGDAGLTGR	[R].FVIGGPQGDAGLTGR.[K]	1xTMTpro [N-Term]	1xTMTpro [N-Term]	0.000376244	0.000158847	1	1	1	P31153	P31153 [250-264]			S-adenosylmethionine synthase isoform type-2 OS=Homo sapiens OX=9606 GN=MAT2A PE=1 SV=1	MAT2A	P31153	0	1748.96	15															33.5	22.6	42.9	86.9	69.6	230.7	50.7	35.8	49	62.6	73.1	187.4	98.3		High	8.244e-06	5.444e-06	9.13
DDTVCLAKLHDR	[R].DDTVCLAKLHDR.[N]	1xCarbamidomethyl [C5]; 1xTMTpro [K8]; 1xTMTpro [N-Term]	1xCarbamidomethyl [C5]; 1xTMTpro [K8]; 1xTMTpro [N-Term]	1.74869e-05	0.000158847	1	1	3	P02787	P02787 [652-663]			Serotransferrin OS=Homo sapiens OX=9606 GN=TF PE=1 SV=3	TF	P02787	1	2051.12	12	204.3	248.1	280	281.6	310	192	305.6	242	367.3	306.5	281.6	220.9	137.9	252.1	128.8	152	133.2	217.7	165.1	155.6	83	85.4	126.5	143.1	87.6	141.6	180.3		High	8.244e-06	6.831e-08	12.25
FVIEEVPGELMQEDLATDDVMLLDTWDQVFVWVGK	[R].FVIEEVPGELMQEDLATDDVMLLDTWDQVFVWVGK.[D]	1xTMTpro [K35]; 1xTMTpro [N-Term]	1xTMTpro [K35]; 1xTMTpro [N-Term]	2.54076e-07	0.000158847	1	3	4	P06396	P06396 [679-713]			Gelsolin OS=Homo sapiens OX=9606 GN=GSN PE=1 SV=1	GSN	A0A0A0MT01; P06396; A0A0A0MS51	0	4675.38	35	81.6	74.7	135.8	148.9	110.1	85.9	48.2	115.4	71.9	61.7	118.9	85.3	63.6	75.8	20.9	2.8	13.6	16.1	21.8	13.2	15.6	8.8	19.2	17.9	17.1	15.8	20.1		High	8.244e-06	1.64e-10	11.92
DDVAQTDLLQIDPNFGSK	[K].DDVAQTDLLQIDPNFGSK.[E]	1xTMTpro [K18]; 1xTMTpro [N-Term]	1xTMTpro [K18]; 1xTMTpro [N-Term]	6.97258e-08	0.000158847	1	4	2	F5GZS6	F5GZS6 [239-256]			4F2 cell-surface antigen heavy chain OS=Homo sapiens OX=9606 GN=SLC3A2 PE=1 SV=1	SLC3A2	F5GZS6; P08195; F5H0E2; J3KPF3	0	2584.38	18																												NoQuanValues	High	8.244e-06	2.603e-11	15.83
FVGQLDISIAR	[K].FVGQLDISIAR.[L]	1xTMTpro [N-Term]	1xTMTpro [N-Term]	0.00019327	0.000158847	1	1	2	Q9Y6Z7	Q9Y6Z7 [127-137]			Collectin-10 OS=Homo sapiens OX=9606 GN=COLEC10 PE=1 SV=2	COLEC10	Q9Y6Z7	0	1522.89	11	105.8	242.9	93.3	109.7	113.2	119.8	188.9	100.2	160.5	97.7	127.2	175.2	178.9	143.6	81	11.5	66.3	116	83.3	67.6	86.6	44.8	122	77.1	95.3	66.9	89		High	8.244e-06	2.101e-06	9.28
FVGAVDPIMEK	[R].FVGAVDPIMEK.[F]	1xTMTpro [K11]; 1xTMTpro [N-Term]	1xTMTpro [K11]; 1xTMTpro [N-Term]	1.60511e-07	0.000158847	1	3	7	P04424	P04424 [13-23]			Argininosuccinate lyase OS=Homo sapiens OX=9606 GN=ASL PE=1 SV=4	ASL	A0A5F9ZHM8; A0A5F9ZHC6; P04424	0	1814.04	11	61.6	54	56.7	48.1	51.8	43.1	59.1	61.6	84	42.3	86.8	61.8	256.1	102.8	187.7	105.3	194.7	522.2	238.5	263.9	272.3	209.3	243.1	487.3	245.1	6007.3	787.2		High	8.244e-06	8.521e-11	17
ALAAAGYDVEK	[K].ALAAAGYDVEK.[N]	1xTMTpro [K11]; 1xTMTpro [N-Term]	1xTMTpro [K11]; 1xTMTpro [N-Term]	7.39275e-06	0.000158847	1	5	2	P16402	P16402 [66-76]			Histone H1.3 OS=Homo sapiens OX=9606 GN=H1-3 PE=1 SV=2	H1-3	P16402; P10412; P16403; Q02539; P22492	0	1715.98	11	200.9	229.2	261.4	221.2	226.1	229.2	212.6	194.6	215.4	239.6	223.3	230.7	227.2	208.1															High	8.244e-06	1.998e-08	10.53
FVFGTTPEDILR	[R].FVFGTTPEDILR.[N]	1xTMTpro [N-Term]	1xTMTpro [N-Term]	9.13063e-05	0.000158847	1	1	8	P07996	P07996 [217-228]			Thrombospondin-1 OS=Homo sapiens OX=9606 GN=THBS1 PE=1 SV=2	THBS1	P07996	0	1698.94	12	135.2	50	133.2	90.2	132.5	75.9	64.9	96.2	80.4	60.2	68.9	60.5	66	81.6	593.7	105.8	590.5	347.7	637.1	344.2	289.4	362.2	1413.8	281.8	634.4	421.9	650.6		High	8.244e-06	7.209e-07	10.46
FVFDRPLPVSR	[R].FVFDRPLPVSR.[L]	1xTMTpro [N-Term]	1xTMTpro [N-Term]	0.0015876	0.000158847	1	3	3	P25786	P25786 [97-107]			Proteasome subunit alpha type-1 OS=Homo sapiens OX=9606 GN=PSMA1 PE=1 SV=1	PSMA1	P25786; B4DEV8; F5GX11	0	1636.95	11															62.6	25.2	101.2	263.1	67	273.5	114.8	92	71.6	124.2	106.3	646.6	182.4		High	8.244e-06	4.327e-05	8.07
FVEGLPINDFSR	[K].FVEGLPINDFSR.[E]	1xTMTpro [N-Term]	1xTMTpro [N-Term]	1.10184e-05	0.000158847	1	4	3	A0A5K1VW95	A0A5K1VW95 [299-310]			Malate dehydrogenase OS=Homo sapiens OX=9606 GN=MDH1 PE=1 SV=1	MDH1	B8ZZ51; B9A041; A0A5K1VW95; P40925	0	1697.92	12															161.4	32.7	258.6	230.6	241.1	179.1	260.7	123.4	194.1	264.2	200.8	1964.8	365.3		High	8.244e-06	3.53e-08	11.88
ALAAGGVGSIVR	[K].ALAAGGVGSIVR.[V]	1xTMTpro [N-Term]	1xTMTpro [N-Term]	7.16094e-05	0.000158847	1	1	2	O15511	O15511 [132-143]			Actin-related protein 2/3 complex subunit 5 OS=Homo sapiens OX=9606 GN=ARPC5 PE=1 SV=3	ARPC5	O15511	0	1374.84	12															155.4	117.8	233.5	271	283.4	261.2	372.4	102.5	319	282.7	237.5	973.7	369.9		High	8.244e-06	5.092e-07	12.06
FVDEEDGGDGQAGPDEGEVDSCLR	[K].FVDEEDGGDGQAGPDEGEVDSCLR.[Q]	1xCarbamidomethyl [C22]; 1xTMTpro [N-Term]	1xCarbamidomethyl [C22]; 1xTMTpro [N-Term]	6.74235e-07	0.000158847	1	2	1	O15511	O15511 [24-47]			Actin-related protein 2/3 complex subunit 5 OS=Homo sapiens OX=9606 GN=ARPC5 PE=1 SV=3	ARPC5	O15511; B1ALC0	0	2857.24	24																												NoQuanValues	High	8.244e-06	6.591e-10	13.48
DQNTVETLQR	[R].DQNTVETLQR.[M]	1xTMTpro [N-Term]	1xTMTpro [N-Term]	0.000238986	0.000158847	1	2	1	Q01082	Q01082 [1835-1844]			Spectrin beta chain, non-erythrocytic 1 OS=Homo sapiens OX=9606 GN=SPTBN1 PE=1 SV=2	SPTBN1	Q01082; A0A087WUZ3	0	1507.8	10															114.7	110.7	138.1	101.7	131.6	148.9	150.1	77.9	86.6	157.1	127.2	293.7	165		High	8.244e-06	2.847e-06	9.12
DEAANGLMAAYLAQAGLAR	[K].DEAANGLMAAYLAQAGLAR.[V]	1xTMTpro [N-Term]	1xTMTpro [N-Term]	9.40306e-06	0.000158847	1	1	2	Q9BWP8	Q9BWP8 [182-200]			Collectin-11 OS=Homo sapiens OX=9606 GN=COLEC11 PE=1 SV=1	COLEC11	Q9BWP8	0	2210.16	19	101.3	99.1	109.8	102.9	113.5	89.3	120.3	107.8	122.9	73.2	155.3	89.4	91.1	111.9															High	8.244e-06	2.82e-08	13.22
FTVSVNVAAGSK	[K].FTVSVNVAAGSK.[V]	1xTMTpro [K12]; 1xTMTpro [N-Term]	1xTMTpro [K12]; 1xTMTpro [N-Term]	2.60405e-07	0.000158847	1	3	74	Q06033	Q06033 [138-149]			Inter-alpha-trypsin inhibitor heavy chain H3 OS=Homo sapiens OX=9606 GN=ITIH3 PE=1 SV=2	ITIH3	A0A087WW43; Q06033; E7ET33	0	1788.05	12	1048.5	2668.5	1406.2	1513	1175.6	1952.9	1709.2	1292.1	2531.3	1537.3	1936.4	1499.9	2091.3	1774.9	3991.9	784.9	3816.5	7903.1	4169.1	5139.4	3269.3	4245.8	3650	5596	5848.1	2817.2	5488.6		High	8.244e-06	1.703e-10	15.11
FTDSENVCQER	[K].FTDSENVCQER.[D]	1xCarbamidomethyl [C8]; 1xTMTpro [N-Term]	1xCarbamidomethyl [C8]; 1xTMTpro [N-Term]	0.000119953	0.000158847	1	1	14	P43652	P43652 [333-343]			Afamin OS=Homo sapiens OX=9606 GN=AFM PE=1 SV=1	AFM	P43652	0	1688.79	11	2434.5	2197.1	4295.6	3029.3	4574.6	2668.1	2090.2	3826.4	3891.2	3571	2808	2855.4	1952.3	3156	2881.6	3760.6	2150.2	2001.8	2667	1508.5	2895.9	941.6	2658.5	1022.9	2305.1	3104.2	3225.2		High	8.244e-06	1.065e-06	8.66
AIAIASDMQDDFISPCGACR	[R].AIAIASDMQDDFISPCGACR.[Q]	2xCarbamidomethyl [C16; C19]; 1xTMTpro [N-Term]	2xCarbamidomethyl [C16; C19]; 1xTMTpro [N-Term]	4.18675e-06	0.000158847	1	1	1	P32320	P32320 [84-103]			Cytidine deaminase OS=Homo sapiens OX=9606 GN=CDA PE=1 SV=2	CDA	P32320	0	2502.17	20																												NoQuanValues	High	8.244e-06	8.916e-09	11.16
DEEVVQCLSDGWSSQPTCR	[K].DEEVVQCLSDGWSSQPTCR.[K]	2xCarbamidomethyl [C7; C18]; 1xTMTpro [N-Term]	2xCarbamidomethyl [C7; C18]; 1xTMTpro [N-Term]	7.28433e-08	0.000158847	1	1	2	P05160	P05160 [129-147]			Coagulation factor XIII B chain OS=Homo sapiens OX=9606 GN=F13B PE=1 SV=3	F13B	P05160	0	2557.16	19															105.1	142.6	178.5	125.5	186.5	84.9	96.5	59.4	133.9	104.7	104.8	152.9	195		High	8.244e-06	2.766e-11	12.25
DEIPHNDIALLK	[R].DEIPHNDIALLK.[L]	1xTMTpro [K12]; 1xTMTpro [N-Term]	1xTMTpro [K12]; 1xTMTpro [N-Term]	4.31456e-06	0.000158847	1	1	3	Q14520	Q14520 [405-416]			Hyaluronan-binding protein 2 OS=Homo sapiens OX=9606 GN=HABP2 PE=1 SV=1	HABP2	Q14520	0	1986.15	12	152	267.7	154.9	128.6	163.1	144.6	177.2	138.1	173.8	139.3	129.9	175.8	152.8	182.4	149	108	172.8	278.1	168.8	107.7	75.9	99.2	111.7	122.3	100.4	64.4	202.3		High	8.244e-06	9.296e-09	11.37
FSMLVAAIQSAGLTETLNR	[R].FSMLVAAIQSAGLTETLNR.[E]	1xTMTpro [N-Term]	1xTMTpro [N-Term]	3.38769e-05	0.000158847	1	2	3	Q15582	Q15582 [515-533]			Transforming growth factor-beta-induced protein ig-h3 OS=Homo sapiens OX=9606 GN=TGFBI PE=1 SV=1	TGFBI	Q15582; H0Y8L3	0	2326.28	19															78.5	11.9	78.2	120.2	89.2	93.3	93.5	85.8	101.8	84.2	87.5	85.1	110.4		High	8.244e-06	1.755e-07	11.61
DEISTTDAIFVQR	[K].DEISTTDAIFVQR.[D]	1xTMTpro [N-Term]	1xTMTpro [N-Term]	1.5606e-06	0.000158847	1	1	2	P05121	P05121 [112-124]			Plasminogen activator inhibitor 1 OS=Homo sapiens OX=9606 GN=SERPINE1 PE=1 SV=1	SERPINE1	P05121	0	1798.95	13	34.3	35.1	36.4	24.6	40.7	29.1	146.8	43.7	49.1	423.7	63.2	45.3	104.5	78.1	32	17.5	90.7	59.3	46.6	33.9	64.4	27.4	51.1	43.3	40.2	255.2	100.5		High	8.244e-06	2.18e-09	12.53
FSLVGIGGQDLNEGNR	[K].FSLVGIGGQDLNEGNR.[T]	1xTMTpro [N-Term]	1xTMTpro [N-Term]	2.94719e-08	0.000158847	1	1	10	P13796	P13796 [473-488]			Plastin-2 OS=Homo sapiens OX=9606 GN=LCP1 PE=1 SV=6	LCP1	P13796	0	1980.05	16	143.4	300.9	147.4	177.4	165.4	150.9	564.1	136.4	309.1	306.5	218.7	353.3	428	303.8	334.7	101.3	483.7	1370	481.1	1297	573.9	383.1	447	627.6	528.7	1264.6	872.5		High	8.244e-06	7.63e-12	17
FSISGSYVLDQILPR	[K].FSISGSYVLDQILPR.[L]	1xTMTpro [N-Term]	1xTMTpro [N-Term]	2.82869e-05	0.000158847	1	1	3	P29622	P29622 [321-335]			Kallistatin OS=Homo sapiens OX=9606 GN=SERPINA4 PE=1 SV=3	SERPINA4	P29622	0	1999.12	15	100	43.5	93.8	84.6	100.8	57.7	49.4	87.1	79.6	45.3	112	60.8	49.6	81	15.9	3.4	12.5	8.2	24	9.9	10.5	5.8	23.9	12.2	8.5	12	25.7		High	8.244e-06	1.357e-07	13.15
ALASLMTYK	[K].ALASLMTYK.[C]	1xTMTpro [K9]; 1xTMTpro [N-Term]	1xTMTpro [K9]; 1xTMTpro [N-Term]	0.000776984	0.000158847	1	3	1	P00367	P00367 [163-171]			Glutamate dehydrogenase 1, mitochondrial OS=Homo sapiens OX=9606 GN=GLUD1 PE=1 SV=2	GLUD1	P00367; 210; P49448	0	1605.95	9															66	14.8	76.7	84.4	92.9	83.4	74.7	49.2	65	143.5	90.4	1151.3	243.6		High	8.244e-06	1.543e-05	8.18
ALASQLQDSLK	[R].ALASQLQDSLK.[D]	1xTMTpro [K11]; 1xTMTpro [N-Term]	1xTMTpro [K11]; 1xTMTpro [N-Term]	0.0015504	0.000158847	1	1	5	P18206	P18206 [571-581]			Vinculin OS=Homo sapiens OX=9606 GN=VCL PE=1 SV=4	VCL	P18206	0	1782.06	11	34.6	141.2	29.2	54.4	20.7	21.8	36.4	105.2	41.1	47.6	85.1	91.4	45.9	31	98.7	55.3	108.7	263	147.9	193.3	213.6	86.3	104.6	145.8	121.6	220.2	184.3		High	8.244e-06	4.185e-05	7.18
DENLALYVENQFR	[K].DENLALYVENQFR.[E]	1xTMTpro [N-Term]	1xTMTpro [N-Term]	8.0685e-06	0.000158847	1	2	2	G3V0E5	G3V0E5 [81-93]			Transferrin receptor protein 1 OS=Homo sapiens OX=9606 GN=TFRC PE=1 SV=1	TFRC	G3V0E5; P02786	0	1914.99	13	186.3	160.1	195	221.9	211	164.5	140.2	182.1	240.6	205.5	226.8	134.2	137.9	238.8															High	8.244e-06	2.268e-08	10.32
FSISATYDLGATLLK	[K].FSISATYDLGATLLK.[M]	1xTMTpro [K15]; 1xTMTpro [N-Term]	1xTMTpro [K15]; 1xTMTpro [N-Term]	1.58766e-07	0.000158847	1	1	2	P05543	P05543 [308-322]			Thyroxine-binding globulin OS=Homo sapiens OX=9606 GN=SERPINA7 PE=1 SV=2	SERPINA7	P05543	0	2208.28	15																												NoQuanValues	High	8.244e-06	8.414e-11	15.91
FSIEGSYQLEK	[K].FSIEGSYQLEK.[V]	1xTMTpro [K11]; 1xTMTpro [N-Term]	1xTMTpro [K11]; 1xTMTpro [N-Term]	0.00131594	0.000158847	1	1	8	P05154	P05154 [306-316]			Plasma serine protease inhibitor OS=Homo sapiens OX=9606 GN=SERPINA5 PE=1 SV=3	SERPINA5	P05154	0	1909.06	11	189.2	62.3	181.9	172.3	190.3	127	141.2	172.6	105.8	74.4	203.2	93.4	74.7	155.5	177.5	58.9	135.6	148.1	213.1	102.1	103.9	53.4	218.7	145.5	203.9	126.7	259.7		High	8.244e-06	3.293e-05	7.55
FSIDVFEETR	[R].FSIDVFEETR.[G]	1xTMTpro [N-Term]	1xTMTpro [N-Term]	2.02676e-05	0.000158847	1	2	1	Q93099	Q93099 [188-197]			Homogentisate 1,2-dioxygenase OS=Homo sapiens OX=9606 GN=HGD PE=1 SV=2	HGD	H7C4R8; Q93099	0	1546.81	10															44.5	14.5	58.6	36.5	66.2	44.2	55.1	20.1	45.1	74	53.9	848.4	97.3		High	8.244e-06	8.433e-08	12.14
FSHEEIAMATVTALR	[K].FSHEEIAMATVTALR.[R]	1xTMTpro [N-Term]	1xTMTpro [N-Term]	1.6451e-07	0.000158847	1	5	3	P04075	P04075 [244-258]			Fructose-bisphosphate aldolase A OS=Homo sapiens OX=9606 GN=ALDOA PE=1 SV=2	ALDOA	P04075; H3BU78; H3BQN4; J3KPS3; H3BR68	0	1980.05	15															34.7	2.3	51.3	68	47.8	60.8	58.1	53.5	56	224.7	54	108.8	70.5		High	8.244e-06	8.831e-11	15.37
DEPTYILNIK	[K].DEPTYILNIK.[R]	1xTMTpro [K10]; 1xTMTpro [N-Term]	1xTMTpro [K10]; 1xTMTpro [N-Term]	0.000106384	0.000158847	1	2	14	P04114	P04114 [148-157]			Apolipoprotein B-100 OS=Homo sapiens OX=9606 GN=APOB PE=1 SV=2	APOB	A8MUN2; P04114	0	1814.06	10	730.3	610.7	487.8	416.2	488.9	193.5	655.2	438.3	728.7	269.2	375.5	400.4	277.3	617.2	1811	1052	1747	3227.6	2007.2	996.5	1602.7	1388.3	2087.2	2077.4	1242.5	904.7	3053.3		High	8.244e-06	8.949e-07	10.46
DEQGFSLFPVIGAPAQNEIK	[K].DEQGFSLFPVIGAPAQNEIK.[E]	1xTMTpro [K20]; 1xTMTpro [N-Term]	1xTMTpro [K20]; 1xTMTpro [N-Term]	1.16892e-07	0.000158847	1	2	3	E9PC41	E9PC41 [204-223]			Interleukin-1 receptor-like 1 OS=Homo sapiens OX=9606 GN=IL1RL1 PE=1 SV=1	IL1RL1	E9PC41; Q01638	0	2768.51	20															88.3	24.4	488.8	143.4	148.1	198.4	340.1	188.7	115.9	182.7	132.5	438.4	274.6		High	8.244e-06	5.424e-11	14.58
ALCVINPGNPTGQVQTR	[R].ALCVINPGNPTGQVQTR.[E]	1xCarbamidomethyl [C3]; 1xTMTpro [N-Term]	1xCarbamidomethyl [C3]; 1xTMTpro [N-Term]	1.02798e-07	0.000158847	1	1	2	P24298	P24298 [236-252]			Alanine aminotransferase 1 OS=Homo sapiens OX=9606 GN=GPT PE=1 SV=3	GPT	P24298	0	2129.15	17															125.5	71.4	116.8	189	148.8	154.6	198	127.3	156.6	193.7	154.7	1349	313.3		High	8.244e-06	4.515e-11	15.12
AIDDNMSLDEIEK	[K].AIDDNMSLDEIEK.[L]	1xTMTpro [K13]; 1xTMTpro [N-Term]	1xTMTpro [K13]; 1xTMTpro [N-Term]	2.61318e-08	0.000158847	1	2	6	P31327	P31327 [857-869]			Carbamoyl-phosphate synthase [ammonia], mitochondrial OS=Homo sapiens OX=9606 GN=CPS1 PE=1 SV=2	CPS1	A0A669KBF2; P31327	0	2101.1	13	60.8	100.3	86.2	65	103	67.7	204.2	60.5	84.7	65.6	95.3	72.5	398.8	280.7	157.5	38.3	120.3	134.1	166.3	165.3	145.4	85.3	148.6	378.1	207.2	4810.7	533.4		High	8.244e-06	6.422e-12	16.63
FSGTWYAMAK	[R].FSGTWYAMAK.[K]	1xTMTpro [K10]; 1xTMTpro [N-Term]	1xTMTpro [K10]; 1xTMTpro [N-Term]	0.00018859	0.000158847	1	2	13	Q5VY30	Q5VY30 [36-45]			Retinol-binding protein OS=Homo sapiens OX=9606 GN=RBP4 PE=1 SV=2	RBP4	Q5VY30; P02753	0	1769.95	10	1125.7	342	732.9	730.2	706.9	273.2	873.1	601.2	449.6	167.7	710.9	583.6	530.9	962.2	705.7	242.3	711	2309.6	1347.3	792	442	399.1	1368.4	751.7	759.9	528	2304.3		High	8.244e-06	2.032e-06	8.15
DTDSEEEIREAFR	[K].DTDSEEEIREAFR.[V]	1xTMTpro [N-Term]	1xTMTpro [N-Term]	0.000884025	0.000158847	1	7	1	P0DP25	P0DP25 [79-91]			Calmodulin-3 OS=Homo sapiens OX=9606 GN=CALM3 PE=1 SV=1	CALM3	G3V226; A0A590UJC0; Q96HY3; P0DP25; G3V361; A0A590UJI2; E7EMB3	1	1900.92	13																												NoQuanValues	High	8.244e-06	1.855e-05	7.93
FSNTDYAVGYMLR	[R].FSNTDYAVGYMLR.[L]	1xTMTpro [N-Term]	1xTMTpro [N-Term]	0.000224487	0.000158847	1	1	1	P36222	P36222 [234-246]			Chitinase-3-like protein 1 OS=Homo sapiens OX=9606 GN=CHI3L1 PE=1 SV=2	CHI3L1	P36222	0	1840.92	13																												NoQuanValues	High	8.244e-06	2.6e-06	7.8
FSNVPSSPESPIGGTITYK	[R].FSNVPSSPESPIGGTITYK.[C]	1xTMTpro [K19]; 1xTMTpro [N-Term]	1xTMTpro [K19]; 1xTMTpro [N-Term]	1.5762e-05	0.000158847	1	1	2	Q8IZF2	Q8IZF2 [689-707]			Adhesion G protein-coupled receptor F5 OS=Homo sapiens OX=9606 GN=ADGRF5 PE=1 SV=3	ADGRF5	Q8IZF2	0	2589.41	19	91.6	88.9	114.7	108	92.3	82.3	114.5	102.1	143.5	77	120.1	83.2	71.1	100.3															High	8.244e-06	5.884e-08	11.79
DTDSAITNCALSYK	[K].DTDSAITNCALSYK.[G]	1xCarbamidomethyl [C9]; 1xTMTpro [K14]; 1xTMTpro [N-Term]	1xCarbamidomethyl [C9]; 1xTMTpro [K14]; 1xTMTpro [N-Term]	8.39056e-07	0.000158847	2	4	2	J3QSU6; P24821	J3QSU6 [1946-1959]; P24821 [2128-2141]			Tenascin OS=Homo sapiens OX=9606 GN=TNC PE=1 SV=1;Tenascin OS=Homo sapiens OX=9606 GN=TNC PE=1 SV=3	TNC	J3QSU6; P24821; E9PC84; F5H7V9	0	2167.12	14	95.4	547.5	100.2	145.7	147.4	253.4	384.8	114.3	261.6	142.2	127.1	275.2	421.7	325.1														NotUnique	High	8.244e-06	9.013e-10	11.17
FTCTVTHTDLPSPLK	[R].FTCTVTHTDLPSPLK.[Q]	1xCarbamidomethyl [C3]; 1xTMTpro [K15]; 1xTMTpro [N-Term]	1xCarbamidomethyl [C3]; 1xTMTpro [K15]; 1xTMTpro [N-Term]	4.039e-09	0.000158847	1	1	98	P01871	P01871 [301-315]			Immunoglobulin heavy constant mu OS=Homo sapiens OX=9606 GN=IGHM PE=1 SV=4	IGHM	P01871	0	2325.28	15	3828.5	2196.6	6825.8	14040.4	5024.3	9574.2	6644.1	6245.4	3023.4	2966.3	5759.7	2794.4	4211.6	6735.9	12752.3	2107.8	3566.6	4422.5	12511.1	4480.8	13072.9	3164.2	17035.3	9136.3	5607.4	5073.9	14619.4		High	8.244e-06	4.487e-13	17
FTCACPDQFK	[K].FTCACPDQFK.[G]	2xCarbamidomethyl [C3; C5]; 1xTMTpro [K10]; 1xTMTpro [N-Term]	2xCarbamidomethyl [C3; C5]; 1xTMTpro [K10]; 1xTMTpro [N-Term]	0.00121513	0.000158847	1	1	18	Q14520	Q14520 [174-183]			Hyaluronan-binding protein 2 OS=Homo sapiens OX=9606 GN=HABP2 PE=1 SV=1	HABP2	Q14520	0	1881.95	10	1068.2	1563.2	1112.3	656	1058.3	578.8	1031.1	809.9	883.8	557.7	866.9	767.1	955.1	934	1705.8	2880.6	1654.7	4236.9	1690.5	1134.1	758.4	1207.7	1799.4	1681.3	1417.1	495.2	2554.3		High	8.244e-06	2.939e-05	7.69
ALANSLACQGK	[R].ALANSLACQGK.[Y]	1xCarbamidomethyl [C8]; 1xTMTpro [K11]; 1xTMTpro [N-Term]	1xCarbamidomethyl [C8]; 1xTMTpro [K11]; 1xTMTpro [N-Term]	2.55266e-06	0.000158847	2	4	5	P04075; 205	P04075 [332-342]; 205 [332-342]			Fructose-bisphosphate aldolase A OS=Homo sapiens OX=9606 GN=ALDOA PE=1 SV=2;ALDOA_RABIT	ALDOA	P04075; J3KPS3; H3BR68; 205	0	1740.99	11	117.9	293.1	122.7	121.9	118.9	207	281	126.8	256.9	219.6	135.4	232.5	656.4	279.6	253.4	228.8	290.8	335.7	287.3	424.6	250.5	165.6	228.1	814.4	344.1	602.5	443	NotUnique	High	8.244e-06	4.395e-09	13.98
FTASAGIQVVGDDLTVTNPK	[K].FTASAGIQVVGDDLTVTNPK.[R]	1xTMTpro [K20]; 1xTMTpro [N-Term]	1xTMTpro [K20]; 1xTMTpro [N-Term]	1.65664e-09	0.000158847	1	2	4	P06733	P06733 [307-326]			Alpha-enolase OS=Homo sapiens OX=9606 GN=ENO1 PE=1 SV=2	ENO1	A0A2R8Y6G6; P06733	0	2641.47	20															158.8	41.5	159.7	221.7	171.5	185.2	168.1	96	146.5	196.6	127.9	1872.8	315.2		High	8.244e-06	1.264e-13	17
DEGTAFLVYGAPGFSK	[K].DEGTAFLVYGAPGFSK.[D]	1xTMTpro [K16]; 1xTMTpro [N-Term]	1xTMTpro [K16]; 1xTMTpro [N-Term]	2.39429e-08	0.000158847	1	3	9	P06276	P06276 [352-367]			Cholinesterase OS=Homo sapiens OX=9606 GN=BCHE PE=1 SV=1	BCHE	F8WF14; P06276; F8WEX7	0	2267.22	16	666.8	148.3	440.2	523	408.5	320	200.5	393.9	550.7	121.2	473.1	216.5	278.9	451.3	1169.6	271.8	1344	628.2	1226.3	536.4	553.3	501.6	1614.3	493.5	618.4	893.6	1944.8		High	8.244e-06	5.67e-12	17
FSVPAGIVIPSFQALTAR	[K].FSVPAGIVIPSFQALTAR.[F]	1xTMTpro [N-Term]	1xTMTpro [N-Term]	2.16988e-08	0.000158847	1	1	18	P04114	P04114 [3869-3886]			Apolipoprotein B-100 OS=Homo sapiens OX=9606 GN=APOB PE=1 SV=2	APOB	P04114	0	2178.26	18	1244.2	812.7	848.6	645.3	824.4	296.1	943.8	715	921.2	299.5	522.7	591.3	450.9	759.6	909.8	192.3	1049.9	2370.3	993.5	790.1	717.6	1363.6	1143.5	1433.1	863.9	494.4	1413.1		High	8.244e-06	4.926e-12	17
FSVLGSGLNR	[R].FSVLGSGLNR.[Y]	1xTMTpro [N-Term]	1xTMTpro [N-Term]	0.00162994	0.000158847	1	1	5	A0A0B4J1Y8	A0A0B4J1Y8 [86-95]			Immunoglobulin lambda variable 9-49 OS=Homo sapiens OX=9606 GN=IGLV9-49 PE=1 SV=1	IGLV9-49	A0A0B4J1Y8	0	1353.78	10	87.1	151.6	369.1	556.4	396.3	425.8	456.3	120.9	598.7	148.3	501	307.7	172.5	313.7	37.9	41.7	137.2	224.5	530.3	225.5	271.7	75.6	174	160.5	373.4	141.9	312		High	8.244e-06	4.488e-05	8.15
ALAPTWEQLALGLEHSETVK	[K].ALAPTWEQLALGLEHSETVK.[I]	1xTMTpro [K20]; 1xTMTpro [N-Term]	1xTMTpro [K20]; 1xTMTpro [N-Term]	1.64635e-08	0.000158847	1	1	1	Q8NBS9	Q8NBS9 [222-241]			Thioredoxin domain-containing protein 5 OS=Homo sapiens OX=9606 GN=TXNDC5 PE=1 SV=2	TXNDC5	Q8NBS9	0	2801.57	20	34.4	144.6	42.6	58	42.2	44.2	78.7	37.7	50.3	46.2	43.6	58.9	125	104.7															High	8.244e-06	3.327e-12	12.44
FPSGTFEQVSQLVK	[K].FPSGTFEQVSQLVK.[E]	1xTMTpro [K14]; 1xTMTpro [N-Term]	1xTMTpro [K14]; 1xTMTpro [N-Term]	7.54786e-08	0.000158847	2	4	80	D6RF35; D6RF20	D6RF35 [52-65]; D6RF20 [52-65]			Gc-globulin OS=Homo sapiens OX=9606 GN=GC PE=1 SV=1;Gc-globulin (Fragment) OS=Homo sapiens OX=9606 GN=GC PE=1 SV=1	GC	D6RF35; D6RBJ7; P02774; D6RF20	0	2175.23	14	3724.1	4472.6	5023	3904.3	4064.7	2919.1	4640.6	3654.6	4053.7	2184.6	3845.4	3876.2	3137.8	3807.2	7024.9	984.1	6943.1	9437.1	8269.8	4929.2	3601.8	4792.6	7475.5	7590.6	6508.7	4272.4	9570.7	NotUnique	High	8.244e-06	2.915e-11	15.06
FSTWDRDHDNYEGNCAEEDQSGWWFNR	[K].FSTWDRDHDNYEGNCAEEDQSGWWFNR.[C]	1xCarbamidomethyl [C15]; 1xTMTpro [N-Term]	1xCarbamidomethyl [C15]; 1xTMTpro [N-Term]	3.30962e-06	0.000158847	1	1	2	Q08830	Q08830 [234-260]			Fibrinogen-like protein 1 OS=Homo sapiens OX=9606 GN=FGL1 PE=1 SV=3	FGL1	Q08830	1	3725.57	27															36.4	6.5	29.9	58.7	38.2	32.2	44.7	23.8	63	31.8	85.5	26.3	53.9		High	8.244e-06	6.359e-09	11.75
FSSSSGYGGGSSR	[R].FSSSSGYGGGSSR.[V]	1xTMTpro [N-Term]	1xTMTpro [N-Term]	0.0005758	0.000158847	1	1	1	P35527	P35527 [47-59]			Keratin, type I cytoskeletal 9 OS=Homo sapiens OX=9606 GN=KRT9 PE=1 SV=3	KRT9	P35527	0	1539.74	13															46.3	83.2	145.2	107.1	104.4	145.1	125.1	135.2	64.7	68.4	240.3	89.6	150.6		High	8.244e-06	1.001e-05	7.89
FSSHVGGTLGQFYQEVLWGSPAASDDGR	[R].FSSHVGGTLGQFYQEVLWGSPAASDDGR.[R]	1xTMTpro [N-Term]	1xTMTpro [N-Term]	2.55551e-11	0.000158847	1	3	4	Q14624	Q14624 [867-894]			Inter-alpha-trypsin inhibitor heavy chain H4 OS=Homo sapiens OX=9606 GN=ITIH4 PE=1 SV=4	ITIH4	H7C0L5; B7ZKJ8; Q14624	0	3272.59	28															297.5	45.8	439.2	628.7	312.1	269	270.6	274.4	292.7	508	372	246.9	489.4		High	8.244e-06	3.306e-16	17
ALAQCAPPPAVCAELVR	[R].ALAQCAPPPAVCAELVR.[E]	2xCarbamidomethyl [C5; C12]; 1xTMTpro [N-Term]	2xCarbamidomethyl [C5; C12]; 1xTMTpro [N-Term]	8.4662e-08	0.000158847	1	3	11	A6XND1	A6XND1 [19-35]			Insulin-like growth factor-binding protein 3 OS=Homo sapiens OX=9606 GN=IGFBP3 PE=1 SV=1	IGFBP3	A6XND1; P17936; A6XND0	0	2127.14	17	473.9	277.8	481.6	428.5	681.1	266.7	222.5	698.2	436.1	210.8	460.1	527.6	390.9	406.3	1114.5	268.4	876.8	1174.3	913.1	561.5	541.6	697.1	1361.3	501.8	948.6	1222.7	1351.3		High	8.244e-06	3.428e-11	12.15
FSSCGGGGGSFGAGGGFGSR	[R].FSSCGGGGGSFGAGGGFGSR.[S]	1xCarbamidomethyl [C4]; 1xTMTpro [N-Term]	1xCarbamidomethyl [C4]; 1xTMTpro [N-Term]	4.52496e-11	0.000158847	1	1	2	P04264	P04264 [46-65]			Keratin, type II cytoskeletal 1 OS=Homo sapiens OX=9606 GN=KRT1 PE=1 SV=6	KRT1	P04264	0	2069.94	20	151.2	133.9	139.7	177	157.5	155.7	231.5	139.6	241.5	105.4	169.3	83.1	119.7	220.6	98	38.2	415.8	130.6	240.2	260.4	97.9	157.5	112	141.2	227.6	319.3	236.9		High	8.244e-06	7.464e-16	17
FSQFLETEYK	[K].FSQFLETEYK.[V]	1xTMTpro [K10]; 1xTMTpro [N-Term]	1xTMTpro [K10]; 1xTMTpro [N-Term]	7.54228e-05	0.000158847	1	2	5	P06737	P06737 [546-555]			Glycogen phosphorylase, liver form OS=Homo sapiens OX=9606 GN=PYGL PE=1 SV=4	PYGL	E9PK47; P06737	0	1900.03	10	38	60.9	47.4	38.7	41.7	33.5	42.5	41.3	64.2	46.4	62.3	40.9	298.9	115.3	100.8	56.6	112.1	122.5	175.7	151.8	117.4	78.1	110.9	132.5	136.1	1312.5	307.3		High	8.244e-06	5.482e-07	10.08
DEGWLAEHMLILGITSPAGK	[R].DEGWLAEHMLILGITSPAGK.[K]	1xTMTpro [K20]; 1xTMTpro [N-Term]	1xTMTpro [K20]; 1xTMTpro [N-Term]	2.48091e-08	0.000158847	1	3	3	Q16822	Q16822 [275-294]			Phosphoenolpyruvate carboxykinase [GTP], mitochondrial OS=Homo sapiens OX=9606 GN=PCK2 PE=1 SV=4	PCK2	Q16822; H0YML5; H0YM31	0	2746.51	20															77.8	14.2	82.8	121.1	104.7	71.7	84.9	53	103.6	91.7	85.4	391.9	120.1		High	8.244e-06	5.977e-12	17
ALAQEILPQAPIAVR	[R].ALAQEILPQAPIAVR.[L]	1xTMTpro [N-Term]	1xTMTpro [N-Term]	0.000115773	0.000158847	1	1	1	Q86YB7	Q86YB7 [226-240]			Enoyl-CoA hydratase domain-containing protein 2, mitochondrial OS=Homo sapiens OX=9606 GN=ECHDC2 PE=1 SV=2	ECHDC2	Q86YB7	0	1894.14	15															58.2	20.9	52.9	72.1	66.5	48.6	54.4	42.5	65.1	58	70.2	99.2	76.7		High	8.244e-06	1.01e-06	11.05
FSPATHPSEGLEENYCR	[R].FSPATHPSEGLEENYCR.[N]	1xCarbamidomethyl [C16]; 1xTMTpro [N-Term]	1xCarbamidomethyl [C16]; 1xTMTpro [N-Term]	1.41544e-07	0.000158847	1	1	2	P00747	P00747 [137-153]			Plasminogen OS=Homo sapiens OX=9606 GN=PLG PE=1 SV=2	PLG	P00747	0	2298.08	17															134.1	245.3	171.5	189.3	174.9	110.8	88.2	91.9	182.8	184	136	77.5	270.1		High	8.244e-06	7.124e-11	14.9
FSTVAGESGSADTVRDPR	[R].FSTVAGESGSADTVRDPR.[G]	1xTMTpro [N-Term]	1xTMTpro [N-Term]	1.29233e-06	0.000158847	1	1	4	P04040	P04040 [113-130]			Catalase OS=Homo sapiens OX=9606 GN=CAT PE=1 SV=3	CAT	P04040	1	2156.09	18	12.3	35	16.8	15.5	19.7	11	27.9	11.4	44.7	26.8	42	38.2	479.9	85.2	204.2	607	278.9	1298.1	169.6	318.4	193.8	225.7	173.2	306.5	154.9	2237.1	623.1		High	8.244e-06	1.669e-09	11.29
DTSMSTAYMELSSLR	[R].DTSMSTAYMELSSLR.[S]	1xTMTpro [N-Term]	1xTMTpro [N-Term]	0.00166021	0.000158847	1	1	1	A0A087WYE8	A0A087WYE8 [92-106]			Immunoglobulin heavy variable 1/OR21-1 (non-functional) (Fragment) OS=Homo sapiens OX=9606 GN=IGHV1OR21-1 PE=1 SV=1	IGHV1OR21-1	A0A087WYE8	0	1995.97	15															49.5	14	47.7	61.7	77.4	44.1	77.2	75.4	68.4	1332.1	82.2	108.6	183.9		High	8.244e-06	4.607e-05	7.06
DFTCVHQALK	[K].DFTCVHQALK.[G]	1xCarbamidomethyl [C4]; 1xTMTpro [K10]; 1xTMTpro [N-Term]	1xCarbamidomethyl [C4]; 1xTMTpro [K10]; 1xTMTpro [N-Term]	3.99664e-06	0.000158847	1	8	46	A0A7I2V2D2	A0A7I2V2D2 [202-211]			Plasma protease C1 inhibitor OS=Homo sapiens OX=9606 GN=SERPING1 PE=4 SV=1	SERPING1	A0A7I2V2D2; E9PGN7; A0A7I2V5R3; H9KV48; A0A7I2V4I9; A0A087WUD9; P05155; A0A7I2V2X2	0	1827.01	10	2852	6586.7	3966.4	4054	3841.2	3475.1	5516.2	2906.7	4787.3	2726.8	3456.9	4905.1	3950.5	4347.7	3314.6	6502.3	4202	7850.7	3749.3	4386.4	4278.1	4093.8	3976.7	6158.7	5943	2867.8	6805.2		High	8.244e-06	8.334e-09	14.67
ALEQDLPVNIK	[R].ALEQDLPVNIK.[F]	1xTMTpro [K11]; 1xTMTpro [N-Term]	1xTMTpro [K11]; 1xTMTpro [N-Term]	3.68196e-06	0.000158847	2	2	6	Q96KN2; J3KRP0	Q96KN2 [182-192]; J3KRP0 [139-149]			Beta-Ala-His dipeptidase OS=Homo sapiens OX=9606 GN=CNDP1 PE=1 SV=4;Beta-Ala-His dipeptidase OS=Homo sapiens OX=9606 GN=CNDP1 PE=1 SV=2	CNDP1	Q96KN2; J3KRP0	0	1848.11	11	239.5	150.4	290.7	376.9	455.4	214	362.8	196.5	311.4	95.5	338.6	154.2	65.9	256.8	647.7	943.5	481.3	635.8	856.1	367	402.5	261.9	1159	323.7	646.5	538.6	862	NotUnique	High	8.244e-06	7.397e-09	12.48
ALLAYAFALAGNQDK	[K].ALLAYAFALAGNQDK.[R]	1xTMTpro [K15]; 1xTMTpro [N-Term]	1xTMTpro [K15]; 1xTMTpro [N-Term]	5.63362e-08	0.000158847	1	1	61	P01023	P01023 [1148-1162]			Alpha-2-macroglobulin OS=Homo sapiens OX=9606 GN=A2M PE=1 SV=3	A2M	P01023	0	2174.25	15	2520.6	2616.6	2508.1	3921.6	3579.8	3325.5	3349.1	3985.9	3454.1	1266.9	5051.4	2533.4	1819.1	4252.7	1680.3	210.4	1402.1	1093.2	1788	1477	1422.5	758.2	2593.1	1895	1466.6	952.6	2285.5		High	8.244e-06	1.922e-11	13.35
ALLAYAFALAGNQDKR	[K].ALLAYAFALAGNQDKR.[K]	1xTMTpro [K15]; 1xTMTpro [N-Term]	1xTMTpro [K15]; 1xTMTpro [N-Term]	6.1749e-10	0.000158847	1	1	3	P01023	P01023 [1148-1163]			Alpha-2-macroglobulin OS=Homo sapiens OX=9606 GN=A2M PE=1 SV=3	A2M	P01023	1	2330.35	16	279.8	124.7	261.6	297.9	352.9	298.6	221.2	479.4	282.7	145.6	455.4	192	159.6	320	63.7	26.9	60.9	40.9	76.3	68.9	44.8	26.9	107.3	49	56.3	53.7	85		High	8.244e-06	3.087e-14	15.53
FLEQQNQVLQTK	[R].FLEQQNQVLQTK.[W]	1xTMTpro [K12]; 1xTMTpro [N-Term]	1xTMTpro [K12]; 1xTMTpro [N-Term]	4.5983e-07	0.000158847	3	3	17	Q7Z794; P35908; P04264	Q7Z794 [184-195]; P35908 [198-209]; P04264 [200-211]			Keratin, type II cytoskeletal 1b OS=Homo sapiens OX=9606 GN=KRT77 PE=1 SV=3;Keratin, type II cytoskeletal 2 epidermal OS=Homo sapiens OX=9606 GN=KRT2 PE=1 SV=2;Keratin, type II cytoskeletal 1 OS=Homo sapiens OX=9606 GN=KRT1 PE=1 SV=6	KRT77	Q7Z794; P35908; P04264	0	2084.2	12	1019.9	1234.5	1102.3	3438	1164.8	2599	1700.5	981	2588.4	770.4	941.9	2936.9	1241	1906.6	940.2	881.8	2669.1	1275.9	1619.7	2210.2	1165	2094	912.5	910.4	3319.1	2489	1888.7	NotUnique	High	8.244e-06	3.825e-10	14.04
DGHVILQLNSIPSSDFLCVR	[K].DGHVILQLNSIPSSDFLCVR.[F]	1xCarbamidomethyl [C18]; 1xTMTpro [N-Term]	1xCarbamidomethyl [C18]; 1xTMTpro [N-Term]	7.79017e-10	0.000158847	1	1	33	P01031	P01031 [1457-1476]			Complement C5 OS=Homo sapiens OX=9606 GN=C5 PE=1 SV=4	C5	P01031	0	2574.37	20	675.1	802.6	868.1	707.4	828.1	542.2	862.1	704.9	903.3	451.2	831.3	697	521.4	725.5	903.2	142	767.1	1278.2	903.3	791.9	587.8	469.1	1017.7	774.1	909.2	602.2	1303.3		High	8.244e-06	4.309e-14	17
ALLDAAAFYCEK	[K].ALLDAAAFYCEK.[E]	1xCarbamidomethyl [C10]; 1xTMTpro [K12]; 1xTMTpro [N-Term]	1xCarbamidomethyl [C10]; 1xTMTpro [K12]; 1xTMTpro [N-Term]	0.000558913	0.000158847	1	3	2	B7WPK3	B7WPK3 [277-288]			Formimidoyltetrahydrofolate cyclodeaminase OS=Homo sapiens OX=9606 GN=FTCD PE=1 SV=1	FTCD	B7WPK3; O95954; A0A0G2JQF2	0	1980.08	12																												NoQuanValues	High	8.244e-06	9.617e-06	6.72
ALIDMYIEGIADLGEMILLLPVCPPEEK	[R].ALIDMYIEGIADLGEMILLLPVCPPEEK.[D]	1xCarbamidomethyl [C23]; 1xTMTpro [K28]; 1xTMTpro [N-Term]	1xCarbamidomethyl [C23]; 1xTMTpro [K28]; 1xTMTpro [N-Term]	0.000258602	0.000158847	1	1	1	P08263	P08263 [90-117]			Glutathione S-transferase A1 OS=Homo sapiens OX=9606 GN=GSTA1 PE=1 SV=3	GSTA1	P08263	0	3751.03	28															16.7	6.2	21.9	27	26.7	17.2	22.3	14	19.1	22	21.7	35.6	32.7		High	8.244e-06	3.19e-06	8.11
FLEQELETITIPDLR	[R].FLEQELETITIPDLR.[G]	1xTMTpro [N-Term]	1xTMTpro [N-Term]	1.01787e-05	0.000158847	1	1	6	P55058	P55058 [41-55]			Phospholipid transfer protein OS=Homo sapiens OX=9606 GN=PLTP PE=1 SV=1	PLTP	P55058	0	2121.18	15	10	15.8	13.8	12	16.4	14.2	12.9	19.4	12.6	14.5	16.3	14.1	16.5	15	31.8	2.3	28.7	49.8	31.2	37.3	52.9	31.5	32.7	42.7	40.5	48	42.1		High	8.244e-06	3.154e-08	11.23
FLEQECNVLPLK	[K].FLEQECNVLPLK.[L]	1xCarbamidomethyl [C6]; 1xTMTpro [K12]; 1xTMTpro [N-Term]	1xCarbamidomethyl [C6]; 1xTMTpro [K12]; 1xTMTpro [N-Term]	0.000669893	0.000158847	1	2	4	P07988	P07988 [95-106]			Pulmonary surfactant-associated protein B OS=Homo sapiens OX=9606 GN=SFTPB PE=1 SV=3	SFTPB	P07988; H0Y7V6	0	2098.19	12	88.5	94	113.3	107.7	136.4	94.8	149.6	71.8	388.7	88.4	111.7	607.3	107.6	147.4	135.8	20.9	235.5	132.6	200.6	87	134.9	82.7	94	132.5	92	229.5	287.3		High	8.244e-06	1.245e-05	7.37
FLEPFDIDDHQQVHCPYDQLQIYANGK	[K].FLEPFDIDDHQQVHCPYDQLQIYANGK.[N]	1xCarbamidomethyl [C15]; 1xTMTpro [K27]; 1xTMTpro [N-Term]	1xCarbamidomethyl [C15]; 1xTMTpro [K27]; 1xTMTpro [N-Term]	3.79962e-05	0.000158847	1	4	22	B4DPQ0	B4DPQ0 [250-276]			Complement subcomponent C1r OS=Homo sapiens OX=9606 GN=C1R PE=1 SV=1	C1R	B4DPQ0; F5H2D0; A0A3B3ISR2; P00736	0	3898.94	27	32.2	47.8	35.4	42.5	28.1	27.8	52.3	31.7	52.5	23	37.3	38.3	26	40.3	1046.7	180.3	1207.1	1750.5	910.4	1084.5	771.1	1007.8	1023.6	1220	1027.3	563.3	1672.6		High	8.244e-06	2.066e-07	11.35
ALIEVLQPLIAEHQAR	[K].ALIEVLQPLIAEHQAR.[R]	1xTMTpro [N-Term]	1xTMTpro [N-Term]	9.4288e-06	0.000158847	1	1	2	P23381	P23381 [433-448]			Tryptophan--tRNA ligase, cytoplasmic OS=Homo sapiens OX=9606 GN=WARS1 PE=1 SV=2	WARS1	P23381	0	2105.24	16	68.2	147.6	61.8	82.6	76.9	87.3	107.9	69.3	149	104.4	70.9	115.4	132.7	93.4															High	8.244e-06	2.827e-08	9.06
DTGILDSIGR	[R].DTGILDSIGR.[F]	1xTMTpro [N-Term]	1xTMTpro [N-Term]	0.00101351	0.000158847	1	15	10	J3QKL5	J3QKL5 [35-44]			Myelin basic protein (Fragment) OS=Homo sapiens OX=9606 GN=MBP PE=1 SV=1	MBP	E9PMR5; J3KT34; J3QKL5; E9PKX9; H0YF02; H0YEA2; F8WEU6; H7BYR8; J3QQK6; E9PNZ1; P02686; A8MZH3; J3QL64; E9PJ72; F5H7N4	0	1350.75	10	706.9	757.6	947.6	829.9	947.6	755.1	724.2	822.9	975.8	781.3	1115.1	834.9	744.3	870.1	510.8	270.8	576.3	613.6	697.4	507.6	561.2	417.4	507.9	518.1	828.5	625.2	660.7		High	8.244e-06	2.257e-05	7.92
FLEEHPGGEEVLR	[K].FLEEHPGGEEVLR.[E]	1xTMTpro [N-Term]	1xTMTpro [N-Term]	2.48382e-06	0.000158847	1	1	2	P00167	P00167 [40-52]			Cytochrome b5 OS=Homo sapiens OX=9606 GN=CYB5A PE=1 SV=2	CYB5A	P00167	0	1815.96	13															61	76.7	86.3	100.3	74.8	89.6	64.4	65.6	58.9	180.2	21.3	2586.5	278.2		High	8.244e-06	4.237e-09	11.17
DGKGDACDHDDDNDGIPDDK	[K].DGKGDACDHDDDNDGIPDDK.[D]	1xCarbamidomethyl [C7]; 2xTMTpro [K3; K20]; 1xTMTpro [N-Term]	1xCarbamidomethyl [C7]; 2xTMTpro [K3; K20]; 1xTMTpro [N-Term]	0.000785396	0.000158847	1	1	1	P07996	P07996 [888-907]			Thrombospondin-1 OS=Homo sapiens OX=9606 GN=THBS1 PE=1 SV=2	THBS1	P07996	1	3086.44	20																												NoQuanValues	High	8.244e-06	1.564e-05	7.53
DGKGDACDHDDDNDGIPDDKDNCR	[K].DGKGDACDHDDDNDGIPDDKDNCR.[L]	2xCarbamidomethyl [C7; C23]; 2xTMTpro [K3; K20]; 1xTMTpro [N-Term]	2xCarbamidomethyl [C7; C23]; 2xTMTpro [K3; K20]; 1xTMTpro [N-Term]	0.000348704	0.000158847	1	1	1	P07996	P07996 [888-911]			Thrombospondin-1 OS=Homo sapiens OX=9606 GN=THBS1 PE=1 SV=2	THBS1	P07996	2	3631.64	24	60.9	7.9	30.1	13.5	77.4	18.9	17.4	35.2	10.9	25.1	18.6	11.6	11	43.7															High	8.244e-06	4.892e-06	12.55
ALLEVVQSGGK	[K].ALLEVVQSGGK.[N]	1xTMTpro [K11]; 1xTMTpro [N-Term]	1xTMTpro [K11]; 1xTMTpro [N-Term]	1.54211e-05	0.000158847	1	3	2	O14818	O14818 [194-204]			Proteasome subunit alpha type-7 OS=Homo sapiens OX=9606 GN=PSMA7 PE=1 SV=1	PSMA7	A0A087WYS6; Q8TAA3; O14818	0	1709.05	11	113.6	218.2	117.5	106.6	136.8	100.5	201.2	121.9	210	172.9	183.6	196.4	1462.2	341.3															High	8.244e-06	5.713e-08	11.22
FIEDNIEYITIIAFAQYVQEATFEEMEK	[K].FIEDNIEYITIIAFAQYVQEATFEEMEK.[L]	1xTMTpro [K28]; 1xTMTpro [N-Term]	1xTMTpro [K28]; 1xTMTpro [N-Term]	2.94719e-08	0.000158847	1	1	6	P43652	P43652 [38-65]			Afamin OS=Homo sapiens OX=9606 GN=AFM PE=1 SV=1	AFM	P43652	0	3993.04	28															175.3	42.2	155.6	181.7	183.1	118.7	152.8	83.8	209.1	131.4	127.4	264.5	212.6		High	8.244e-06	7.64e-12	17
FLDQGLDDNYCR	[K].FLDQGLDDNYCR.[N]	1xCarbamidomethyl [C11]; 1xTMTpro [N-Term]	1xCarbamidomethyl [C11]; 1xTMTpro [N-Term]	2.06026e-05	0.000158847	2	3	7	Q2TV78; P26927	Q2TV78 [200-211]; P26927 [230-241]			Putative macrophage stimulating 1-like protein OS=Homo sapiens OX=9606 GN=MST1L PE=2 SV=2;Hepatocyte growth factor-like protein OS=Homo sapiens OX=9606 GN=MST1 PE=1 SV=2	MST1L	Q2TV78; P26927; G3XAK1	0	1819.86	12	190.5	171.7	213	211	200.2	146.7	252.4	221.8	216.8	141.7	248	152.6	175	197.3	558.4	309.8	637.4	793.8	769	431	528.9	403.7	653.3	872.3	627.2	540.9	833.9	NotUnique	High	8.244e-06	8.63e-08	10.21
FLEQQNQVLQTKWELLQQVDTSTR	[R].FLEQQNQVLQTKWELLQQVDTSTR.[T]	1xTMTpro [K12]; 1xTMTpro [N-Term]	1xTMTpro [K12]; 1xTMTpro [N-Term]	9.0789e-10	0.000158847	1	1	10	P04264	P04264 [200-223]			Keratin, type II cytoskeletal 1 OS=Homo sapiens OX=9606 GN=KRT1 PE=1 SV=6	KRT1	P04264	1	3540.93	24	161.2	178.7	225.2	1732.8	146.6	323.6	101.2	168.8	482.3	88.5	218.1	346.9	383.1	229	171.7	73.6	270.1	767.9	261.1	888.4	250.9	602.4	184	192.7	1753.3	182.4	407.4		High	8.244e-06	5.361e-14	17
FLCTGGVSPYADPNTCRGDSGGPLIVHK	[R].FLCTGGVSPYADPNTCRGDSGGPLIVHK.[R]	2xCarbamidomethyl [C3; C16]; 1xTMTpro [K28]; 1xTMTpro [N-Term]	2xCarbamidomethyl [C3; C16]; 1xTMTpro [K28]; 1xTMTpro [N-Term]	2.02893e-06	0.000158847	1	5	4	B4E1Z4	B4E1Z4 [1182-1209]			C3/C5 convertase OS=Homo sapiens OX=9606 PE=1 SV=1	1 SV=1	H7C526; E7ETN3; P00751; B4E1Z4; H7C5H1	1	3583.83	28	94.8	37.2	79.8	45.3	55.6	19.8	71.4	42.8	179.8	18	88.4	36.2	43.5	85.8	94.8	31.7	78.8	147.5	87.4	59.3	71.3	74.1	121.6	108.8	116.7	55.2	186.6		High	8.244e-06	3.166e-09	11.41
ALLAFQESK	[K].ALLAFQESK.[N]	1xTMTpro [K9]; 1xTMTpro [N-Term]	1xTMTpro [K9]; 1xTMTpro [N-Term]	0.000507003	0.000158847	1	1	26	P20851	P20851 [205-213]			C4b-binding protein beta chain OS=Homo sapiens OX=9606 GN=C4BPB PE=1 SV=1	C4BPB	P20851	0	1614.97	9	1102.4	1405.5	1520.5	1175.3	1209.5	1201.5	883.8	989.5	1911.1	794.9	1419.6	1610.9	864.8	1303.8	1666.1	2622.7	1551.1	3585	1749.9	1606.7	941.7	1475.1	1854.9	2197.7	2639	1260.4	2751.3		High	8.244e-06	8.35e-06	8.04
FLGVAEQLHNEGFK	[R].FLGVAEQLHNEGFK.[L]	1xTMTpro [K14]; 1xTMTpro [N-Term]	1xTMTpro [K14]; 1xTMTpro [N-Term]	1.34954e-09	0.000158847	1	1	6	P31327	P31327 [1374-1387]			Carbamoyl-phosphate synthase [ammonia], mitochondrial OS=Homo sapiens OX=9606 GN=CPS1 PE=1 SV=2	CPS1	P31327	0	2197.23	14	29	264.4	33.9	48.6	34.1	28.9	67.8	31.6	43.5	62.6	100.6	60.4	952.5	781.1	102.3	38.8	132	163.3	152.9	145.5	126.6	90.6	122.4	244.3	217.2	2988.7	382.3		High	8.244e-06	9.426e-14	17
AVGPHQFLGDQEAIQAAIK	[R].AVGPHQFLGDQEAIQAAIK.[K]	1xTMTpro [K19]; 1xTMTpro [N-Term]	1xTMTpro [K19]; 1xTMTpro [N-Term]	2.42724e-08	0.000158847	1	1	3	P07738	P07738 [228-246]			Bisphosphoglycerate mutase OS=Homo sapiens OX=9606 GN=BPGM PE=1 SV=2	BPGM	P07738	0	2601.46	19	82.9	107.1	131.4	92.8	127.1	96.7	138.1	101.1	265.6	95.3	122.6	171.9	320.6	159.5	42.4	13.9	50.4	100.9	56.1	41.8	80.7	39.8	45.1	98.7	51.9	51.2	62.5		High	8.244e-06	5.791e-12	13.48
DGFDISGNPWICDQNLSDLYR	[R].DGFDISGNPWICDQNLSDLYR.[W]	1xCarbamidomethyl [C12]; 1xTMTpro [N-Term]	1xCarbamidomethyl [C12]; 1xTMTpro [N-Term]	1.0777e-08	0.000158847	1	1	50	P02750	P02750 [292-312]			Leucine-rich alpha-2-glycoprotein OS=Homo sapiens OX=9606 GN=LRG1 PE=1 SV=2	LRG1	P02750	0	2789.32	21	963	5427.8	1286.7	1686.2	1179.1	3133.4	3219.6	1065.6	2854.4	3246.6	1301.7	5009	4203.3	2896.1	2087.4	441.8	5562.9	9298.8	2437.9	6431.7	1771.1	6419.7	2159.3	8269.8	4570.1	2654.1	6750.9		High	8.244e-06	1.818e-12	16.01
FLIPNASQAESK	[K].FLIPNASQAESK.[V]	1xTMTpro [K12]; 1xTMTpro [N-Term]	1xTMTpro [K12]; 1xTMTpro [N-Term]	0.000381384	0.000158847	1	4	3	P63104	P63104 [104-115]			14-3-3 protein zeta/delta OS=Homo sapiens OX=9606 GN=YWHAZ PE=1 SV=1	YWHAZ	P63104; B0AZS6; E7EX29; E7ESK7	0	1913.1	12															100	41.3	124.1	266.1	165.2	316.1	170.9	100.1	200.6	171.9	173.3	864.4	310.2		High	8.244e-06	5.564e-06	8.72
ALHQVFEHMLDVSK	[K].ALHQVFEHMLDVSK.[L]	1xTMTpro [K14]; 1xTMTpro [N-Term]	1xTMTpro [K14]; 1xTMTpro [N-Term]	2.40085e-08	0.000158847	2	8	38	P06681; B4E1Z4	P06681 [444-457]; B4E1Z4 [291-304]			Complement C2 OS=Homo sapiens OX=9606 GN=C2 PE=1 SV=2;C3/C5 convertase OS=Homo sapiens OX=9606 PE=1 SV=1	C2	H0Y3H6; A0A0G2JIE7; B4DQI1; E9PDZ0; A0A0G2JL69; P06681; A0A0G2JK28; B4E1Z4	0	2262.26	14	945.6	1716.4	1239.6	1023.8	794.9	883.2	971.7	1104.7	1645.3	802.7	1201.3	1195.3	969.9	1172.3	2168.2	460.3	2253.6	3772.2	2519.8	2438.2	2109.5	2052.8	2673.1	3242.3	3193	1706.2	3760.9	NotUnique	High	8.244e-06	5.704e-12	12.44
FLLNQQICPVLYHAGTVLLNSLLDTVPVR	[R].FLLNQQICPVLYHAGTVLLNSLLDTVPVR.[S]	1xCarbamidomethyl [C8]; 1xTMTpro [N-Term]	1xCarbamidomethyl [C8]; 1xTMTpro [N-Term]	7.39948e-05	0.000158847	1	1	1	P55058	P55058 [178-206]			Phospholipid transfer protein OS=Homo sapiens OX=9606 GN=PLTP PE=1 SV=1	PLTP	P55058	0	3598.02	29															23.2	4.7	26.3	47.7	28.4	30.9	30.9	29.7	26.9	41.9	35.2	23.9	35.7		High	8.244e-06	5.341e-07	11.36
AVGDKLPECEAVCGKPK	[K].AVGDKLPECEAVCGKPK.[N]	2xCarbamidomethyl [C9; C13]; 3xTMTpro [K5; K15; K17]; 1xTMTpro [N-Term]	2xCarbamidomethyl [C9; C13]; 3xTMTpro [K5; K15; K17]; 1xTMTpro [N-Term]	2.99232e-10	0.000158847	2	6	118	P00739; P00738	P00739 [79-95]; P00738 [137-153]			Haptoglobin-related protein OS=Homo sapiens OX=9606 GN=HPR PE=2 SV=2;Haptoglobin OS=Homo sapiens OX=9606 GN=HP PE=1 SV=1	HPR	J3QR68; J3KTC3; P00739; P00738; H0Y300; A0A0C4DGL8	1	3074.75	17	7303.5	14128.8	9889.7	7013.7	7768.4	10335.1	21766.4	4739.2	20235.8	3705.3	7353.2	2533.1	1328	8171.1	10071.2	25372.2	2264.3	3875.3	3271.5	9697.3	3185.6	20889.9	8668	19123.1	22743.6	5495.7	20176.4	NotUnique	High	8.244e-06	1.101e-14	17
AVGDKLPECEADDGCPKPPEIAHGYVEHSVR	[K].AVGDKLPECEADDGCPKPPEIAHGYVEHSVR.[Y]	2xCarbamidomethyl [C9; C15]; 2xTMTpro [K5; K17]; 1xTMTpro [N-Term]	2xCarbamidomethyl [C9; C15]; 2xTMTpro [K5; K17]; 1xTMTpro [N-Term]	1.11534e-10	0.000158847	1	5	117	P00738	P00738 [78-108]			Haptoglobin OS=Homo sapiens OX=9606 GN=HP PE=1 SV=1	HP	J3QR68; P00738; H0Y300; J3QLC9; J3KRH2	1	4345.22	31	2712.8	13994.2	506.1	3371.8	465.3	402.8	8485.1	3396.1	9853.8	3374.6	717.2	449.4	932.3	4059	16962.7	10529.1	2653.6	2658.8	3927.6	13189.7	2304.9	1508.8	5747.6	13435.7	32445.5	2830.5	16802.3		High	8.244e-06	2.7e-15	17
DTGENLETPSSFTIK	[K].DTGENLETPSSFTIK.[V]	1xTMTpro [K15]; 1xTMTpro [N-Term]	1xTMTpro [K15]; 1xTMTpro [N-Term]	4.46551e-08	0.000158847	1	2	8	P33151	P33151 [126-140]			Cadherin-5 OS=Homo sapiens OX=9606 GN=CDH5 PE=1 SV=5	CDH5	I3L1J2; P33151	0	2247.2	15	335.3	418.9	605.9	702.3	453.2	415.9	587.4	368.5	627	273.9	455	597.4	380.7	528.1	539.1	730.9	467.6	845.2	689	776.2	698.5	272.3	641.8	530.6	774.2	568.2	931.5		High	8.244e-06	1.379e-11	13.95
DGFQCGPCPEGYTGNGITCIDVDECK	[R].DGFQCGPCPEGYTGNGITCIDVDECK.[Y]	4xCarbamidomethyl [C5; C8; C19; C25]; 1xTMTpro [K26]; 1xTMTpro [N-Term]	4xCarbamidomethyl [C5; C8; C19; C25]; 1xTMTpro [K26]; 1xTMTpro [N-Term]	3.40626e-05	0.000158847	1	2	1	P35443	P35443 [306-331]			Thrombospondin-4 OS=Homo sapiens OX=9606 GN=THBS4 PE=1 SV=2	THBS4	P35443; E7ES19	0	3557.59	26															95.4	56.9	106.7	167.6	106.6	64.6	127.2	58.8	110.9	95.6	108	126.5	152.6		High	8.244e-06	1.765e-07	10.22
ALHQVFEHMLDVSK	[K].ALHQVFEHMLDVSK.[L]	1xTMTpro [K14]; 1xTMTpro [N-Term]	1xTMTpro [K14]; 1xTMTpro [N-Term]	0.000174741	0.000158847	2	8	2	P06681; B4E1Z4	P06681 [444-457]; B4E1Z4 [291-304]			Complement C2 OS=Homo sapiens OX=9606 GN=C2 PE=1 SV=2;C3/C5 convertase OS=Homo sapiens OX=9606 PE=1 SV=1	C2	H0Y3H6; A0A0G2JIE7; B4DQI1; E9PDZ0; A0A0G2JL69; P06681; A0A0G2JK28; B4E1Z4	0	2409.29	14	63.9	116	105	76.5	70.4	80.8	105.4	68.7	118.1	53.6	77.3	62.5	50.3	70.8	69	70	47.3	77.6	53.9	52.4	25.3	58.9	48.2	81.1	70.1	35.9	93.9	NotUnique	High	8.244e-06	1.819e-06	10.75
DGFQLSLGNALFTDLVVDLQDTFVSAMK	[R].DGFQLSLGNALFTDLVVDLQDTFVSAMK.[T]	1xTMTpro [K28]; 1xTMTpro [N-Term]	1xTMTpro [K28]; 1xTMTpro [N-Term]	1.95044e-08	0.000158847	1	4	2	P05154	P05154 [123-150]			Plasma serine protease inhibitor OS=Homo sapiens OX=9606 GN=SERPINA5 PE=1 SV=3	SERPINA5	G3V2M1; G3V265; P05154; G3V264	0	3652.94	28	82.6	30.1	74.7	83.8	94.1	41.1	60	83.3	39.4	26.6	66.6	43.6	22.8	48.1															High	8.244e-06	4.228e-12	17
FLLGSWLEQAR	[R].FLLGSWLEQAR.[A]	1xTMTpro [N-Term]	1xTMTpro [N-Term]	0.000161026	0.000158847	1	1	2	P54802	P54802 [616-626]			Alpha-N-acetylglucosaminidase OS=Homo sapiens OX=9606 GN=NAGLU PE=1 SV=2	NAGLU	P54802	0	1623.92	11																												NoQuanValues	High	8.244e-06	1.618e-06	11.02
DGFVQDEGTMFPVGK	[K].DGFVQDEGTMFPVGK.[N]	1xTMTpro [K15]; 1xTMTpro [N-Term]	1xTMTpro [K15]; 1xTMTpro [N-Term]	4.80758e-08	0.000158847	1	1	21	P10643	P10643 [579-593]			Complement component C7 OS=Homo sapiens OX=9606 GN=C7 PE=1 SV=2	C7	P10643	0	2235.16	15	598.5	1347	1318.8	1046.7	857.9	884.2	1282.7	1167.3	1866.2	1309.4	1188.5	1204.3	1436.4	1337.6	1225	730.8	976.5	1287.2	1275.2	1443.1	4133.9	277	1342.6	963.5	1864.5	988.3	1762.6		High	8.244e-06	1.533e-11	16.99
FIIEGMEEAGSVALEELVEK	[K].FIIEGMEEAGSVALEELVEK.[E]	1xTMTpro [K20]; 1xTMTpro [N-Term]	1xTMTpro [K20]; 1xTMTpro [N-Term]	7.80553e-09	0.000158847	2	2	6	Q96KN2; J3KRP0	Q96KN2 [193-212]; J3KRP0 [150-169]			Beta-Ala-His dipeptidase OS=Homo sapiens OX=9606 GN=CNDP1 PE=1 SV=4;Beta-Ala-His dipeptidase OS=Homo sapiens OX=9606 GN=CNDP1 PE=1 SV=2	CNDP1	Q96KN2; J3KRP0	0	2801.51	20	335.9	217.2	431.9	541.7	607.7	300.3	389.2	366.3	330.5	191.7	427.4	229.8	144.5	316.8	85.1	7.1	64.4	76.2	88.3	51.1	50.2	37.6	154.1	56.4	65.8	80.2	101.4	NotUnique	High	8.244e-06	1.147e-12	15.49
DGFVQDEGTMFPVGK	[K].DGFVQDEGTMFPVGK.[N]	1xTMTpro [K15]; 1xTMTpro [N-Term]	1xTMTpro [K15]; 1xTMTpro [N-Term]	0.00024491	0.000158847	1	1	13	P10643	P10643 [579-593]			Complement component C7 OS=Homo sapiens OX=9606 GN=C7 PE=1 SV=2	C7	P10643	0	2382.2	15	367	384.2	494.5	409.6	460.2	339.3	447.5	491.1	591.1	424.6	499.1	413.5	434.5	501.1	1042	628.9	896.4	1323.6	1149.7	1352	3867.9	417.2	1305.1	913.2	1747	987.9	1606.3		High	8.244e-06	2.943e-06	7.85
FLHVPDTFEGHFDGVPVISK	[R].FLHVPDTFEGHFDGVPVISK.[G]	1xTMTpro [K20]; 1xTMTpro [N-Term]	1xTMTpro [K20]; 1xTMTpro [N-Term]	2.14206e-09	0.000158847	1	3	45	P19823	P19823 [223-242]			Inter-alpha-trypsin inhibitor heavy chain H2 OS=Homo sapiens OX=9606 GN=ITIH2 PE=1 SV=2	ITIH2	P19823; Q5T985; Q5T987	0	2849.55	20	2922.9	1319.2	3163.5	2731.8	3385.7	1999.8	1576.5	2950	2250.4	1210.3	2144.3	2112.6	1111.5	2516.6	3784.9	546.9	2900	2849.8	4004.8	2066	1436.2	1273.5	4686.8	1697.4	2138.8	2127	4379.4		High	8.244e-06	1.816e-13	17
DGGAWGTEQR	[K].DGGAWGTEQR.[E]	1xTMTpro [N-Term]	1xTMTpro [N-Term]	0.00118321	0.000158847	1	1	1	P09382	P09382 [65-74]			Galectin-1 OS=Homo sapiens OX=9606 GN=LGALS1 PE=1 SV=2	LGALS1	P09382	0	1380.68	10															41	60.5	64.5	137.3	37.2	103.3	109.5	93.9	122.4	152.6	151.5	204.4	129.6		High	8.244e-06	2.828e-05	7.18
FLGTHWLMGNILR	[K].FLGTHWLMGNILR.[L]	1xTMTpro [N-Term]	1xTMTpro [N-Term]	1.2563e-05	0.000158847	1	1	3	Q13093	Q13093 [110-122]			Platelet-activating factor acetylhydrolase OS=Homo sapiens OX=9606 GN=PLA2G7 PE=1 SV=1	PLA2G7	Q13093	0	1862.04	13															92.9	19.1	98.2	133	98.3	79.5	123.5	42.1	99.4	81.9	72.6	92.1	109.8		High	8.244e-06	4.257e-08	12.05
AVGVPALGFSPMNR	[R].AVGVPALGFSPMNR.[T]	1xTMTpro [N-Term]	1xTMTpro [N-Term]	1.22023e-06	0.000158847	1	4	4	Q03154	Q03154 [354-367]			Aminoacylase-1 OS=Homo sapiens OX=9606 GN=ACY1 PE=1 SV=1	ACY1	A0A1B0GW23; Q03154; C9JMV9; A0A1B0GU86	0	1719.95	14	120.2	198.8	113.7	163.5	96.8	128.4	175	98.1	237.7	119.7	211	167.2	1005.2	260.8	99.4	30	136.7	246.3	155.8	159.1	181.8	117.9	202.6	187.4	235.5	716.7	299.2		High	8.244e-06	1.534e-09	15.9
DGIEPGHIPGTVNIPFTDFLSQEGLEK	[R].DGIEPGHIPGTVNIPFTDFLSQEGLEK.[S]	1xTMTpro [K27]; 1xTMTpro [N-Term]	1xTMTpro [K27]; 1xTMTpro [N-Term]	2.03765e-08	0.000158847	1	1	2	P25325	P25325 [198-224]			3-mercaptopyruvate sulfurtransferase OS=Homo sapiens OX=9606 GN=MPST PE=1 SV=3	MPST	P25325	0	3518.87	27															105.6	18.2	115	207.3	137.3	219.1	184.8	159.5	168.9	122.1	188.1	639.9	210.3		High	8.244e-06	4.499e-12	17
DGLGFCALIHR	[K].DGLGFCALIHR.[H]	1xCarbamidomethyl [C6]; 1xTMTpro [N-Term]	1xCarbamidomethyl [C6]; 1xTMTpro [N-Term]	0.000154575	0.000158847	1	6	1	A0A7I2V4Y4	A0A7I2V4Y4 [175-185]			Alpha-actinin-1 OS=Homo sapiens OX=9606 GN=ACTN1 PE=4 SV=1	ACTN1	A0A7I2V4Y4; G3V2W4; H9KV75; P12814; G3V2X9; G3V2N5	0	1562.84	11																												NoQuanValues	High	8.244e-06	1.527e-06	11.81
FGSSLITVR	[R].FGSSLITVR.[S]	1xTMTpro [N-Term]	1xTMTpro [N-Term]	0.00107778	0.000158847	1	1	3	P80108	P80108 [800-808]			Phosphatidylinositol-glycan-specific phospholipase D OS=Homo sapiens OX=9606 GN=GPLD1 PE=1 SV=3	GPLD1	P80108	0	1283.76	9	160.3	48.9	149.2	93	156.6	59.1	58.3	119.3	113.2	32.1	154.7	65.2	66.9	94.5	471.9	392	506.2	191.5	724.8	331.9	142.9	177	804.2	194.1	236	344.8	698.1		High	8.244e-06	2.469e-05	9.76
DTHFPICIFCCGCCHR	[R].DTHFPICIFCCGCCHR.[S]	5xCarbamidomethyl [C7; C10; C11; C13; C14]; 1xTMTpro [N-Term]	5xCarbamidomethyl [C7; C10; C11; C13; C14]; 1xTMTpro [N-Term]	8.68649e-06	0.000158847	1	1	5	P81172	P81172 [60-75]			Hepcidin OS=Homo sapiens OX=9606 GN=HAMP PE=1 SV=2	HAMP	P81172	0	2444.05	16	29.3	30.4	27.6	25.9	32.5	42.7	66.4	34.1	56.9	18.8	37.5	64.7	23.7	36.7	45.1	43.4	148.3	146.7	86.1	114.1	66.7	53.9	67.6	61.9	94.1	258.2	122.4		High	8.244e-06	2.518e-08	11.31
DGQEGITAFLQK	[R].DGQEGITAFLQK.[R]	1xTMTpro [K12]; 1xTMTpro [N-Term]	1xTMTpro [K12]; 1xTMTpro [N-Term]	5.15777e-07	0.000158847	1	1	2	Q96DC8	Q96DC8 [282-293]			Enoyl-CoA hydratase domain-containing protein 3, mitochondrial OS=Homo sapiens OX=9606 GN=ECHDC3 PE=1 SV=2	ECHDC3	Q96DC8	0	1915.08	12															28.5	3.8	24.4	31.2	33.3	37.6	27.9	30.5	45.4	56.4	30.2	693.7	89.7		High	8.244e-06	4.508e-10	17
FGQSCQEQCPGISGCR	[R].FGQSCQEQCPGISGCR.[G]	3xCarbamidomethyl [C5; C9; C15]; 1xTMTpro [N-Term]	3xCarbamidomethyl [C5; C9; C15]; 1xTMTpro [N-Term]	5.58331e-07	0.000158847	1	1	1	P35590	P35590 [264-279]			Tyrosine-protein kinase receptor Tie-1 OS=Homo sapiens OX=9606 GN=TIE1 PE=1 SV=1	TIE1	P35590	0	2174.97	16	157.9	257.8	214.8	209.8	161.8	248	233.6	171.2	273.5	176.3	173	217.4	310.9	241															High	8.244e-06	5.04e-10	12.29
FGQGVDNAAGQAGNEAGR	[K].FGQGVDNAAGQAGNEAGR.[F]	1xTMTpro [N-Term]	1xTMTpro [N-Term]	7.67855e-09	0.000158847	1	1	2	Q6UWP8	Q6UWP8 [152-169]			Suprabasin OS=Homo sapiens OX=9606 GN=SBSN PE=1 SV=2	SBSN	Q6UWP8	0	2022.99	18	120.1	365.3	185.1	283.1	143.7	178.5	274.3	151	222.3	129	159.2	448.9	147.1	264.1															High	8.244e-06	1.121e-12	15.08
FGNEVIPVTVTVK	[K].FGNEVIPVTVTVK.[G]	1xTMTpro [K13]; 1xTMTpro [N-Term]	1xTMTpro [K13]; 1xTMTpro [N-Term]	1.85679e-08	0.000158847	1	6	12	A0A5F9ZHL1	A0A5F9ZHL1 [231-243]			Acetyl-CoA acetyltransferase, mitochondrial OS=Homo sapiens OX=9606 GN=ACAT1 PE=1 SV=1	ACAT1	A0A5F9ZHJ0; A0A5F9ZHJ7; A0A5F9ZI66; A0A5F9ZHL1; A0A5F9ZHD4; P24752	0	2011.21	13	169	372.3	206.4	192.9	157.9	123.5	181.5	168.9	243.6	184.9	437.9	230.4	5222	1142.3	236.1	75.2	316.7	374.3	585.5	274.6	350.4	222.4	321.4	570.2	294.7	8447.8	1160.6		High	8.244e-06	3.947e-12	17
FGNADGAACHFPFIFEGR	[R].FGNADGAACHFPFIFEGR.[S]	1xCarbamidomethyl [C9]; 1xTMTpro [N-Term]	1xCarbamidomethyl [C9]; 1xTMTpro [N-Term]	1.00771e-06	0.000158847	1	1	3	P14780	P14780 [222-239]			Matrix metalloproteinase-9 OS=Homo sapiens OX=9606 GN=MMP9 PE=1 SV=3	MMP9	P14780	0	2317.11	18	13.2	4.3	15.4	23.3	14.4	16	38.7	15.5	16.5	8.7	22.6	16	28.1	12.2	62.7	17.9	60	111.8	74.3	180.6	89.8	70.5	77.4	66.6	91.1	72.5	105.2		High	8.244e-06	1.168e-09	10.67
FGMHLQAATPK	[K].FGMHLQAATPK.[G]	1xTMTpro [K11]; 1xTMTpro [N-Term]	1xTMTpro [K11]; 1xTMTpro [N-Term]	2.3619e-05	0.000158847	1	1	6	P00480	P00480 [211-221]			Ornithine transcarbamylase, mitochondrial OS=Homo sapiens OX=9606 GN=OTC PE=1 SV=3	OTC	P00480	0	1809.03	11	21.4	78.1	38.4	70.8	29.6	24.5	35.2	29.4	41.2	30.9	109.4	46	1484.8	275.2	118.8	101.1	140.6	266.6	192.5	246.8	176.1	128	142.6	330.7	143.5	4464.4	572.3		High	8.244e-06	1.047e-07	11.42
FGMHFCGGTLISPEWVLTAAHCLEK	[R].FGMHFCGGTLISPEWVLTAAHCLEK.[S]	2xCarbamidomethyl [C6; C22]; 1xTMTpro [K25]; 1xTMTpro [N-Term]	2xCarbamidomethyl [C6; C22]; 1xTMTpro [K25]; 1xTMTpro [N-Term]	7.42507e-08	0.000158847	1	1	15	P00747	P00747 [602-626]			Plasminogen OS=Homo sapiens OX=9606 GN=PLG PE=1 SV=2	PLG	P00747	0	3616.81	25	389.8	304.5	544.8	410.4	437.8	240.1	423.1	411.4	447.6	169.6	473	243.5	288.9	411.5	415	56.9	377.4	532.4	456.1	224.1	213.2	172.9	515.3	242	295.7	237.6	539.2		High	8.244e-06	2.841e-11	16.96
FGMHFCGGTLISPEWVLTAAHCLEK	[R].FGMHFCGGTLISPEWVLTAAHCLEK.[S]	2xCarbamidomethyl [C6; C22]; 1xTMTpro [K25]; 1xTMTpro [N-Term]	2xCarbamidomethyl [C6; C22]; 1xTMTpro [K25]; 1xTMTpro [N-Term]	3.31082e-10	0.000158847	1	1	14	P00747	P00747 [602-626]			Plasminogen OS=Homo sapiens OX=9606 GN=PLG PE=1 SV=2	PLG	P00747	0	3469.77	25	287.1	200.9	383.4	259.9	320.3	118.6	287	261.2	260.4	85.3	297	136.3	127.1	272.3	355.2	43.6	299.4	422.8	418.7	175	140.6	119.4	478.4	197.2	197.5	150.8	502.9		High	8.244e-06	1.27e-14	15.85
FGIQAQMVTTDFQK	[R].FGIQAQMVTTDFQK.[I]	1xTMTpro [K14]; 1xTMTpro [N-Term]	1xTMTpro [K14]; 1xTMTpro [N-Term]	0.000104656	0.000158847	1	4	2	P49720	P49720 [28-41]			Proteasome subunit beta type-3 OS=Homo sapiens OX=9606 GN=PSMB3 PE=1 SV=2	PSMB3	P49720; A0A087WXQ8; A0A087WUL2; A0A087WY10	0	2222.21	14	19.5	44.5	33	21.8	38.2	11.9	31.3	25.6	50.1	29.1	43.8	30.7	107	40.3															High	8.244e-06	8.757e-07	9.36
AILQSGSFNAPWAVTSLYEAR	[R].AILQSGSFNAPWAVTSLYEAR.[N]	1xTMTpro [N-Term]	1xTMTpro [N-Term]	5.90613e-09	0.000158847	1	3	11	P06276	P06276 [248-268]			Cholinesterase OS=Homo sapiens OX=9606 GN=BCHE PE=1 SV=1	BCHE	F8WF14; P06276; F8WEX7	0	2585.37	21	1551.6	352.7	1023.3	1187.7	885.9	765.7	494.2	938.4	1292.2	328	1171.1	492.9	616.8	1146.3	845.8	185.2	903	612.6	970.6	562.5	595.8	442.9	1216.7	508.9	666.3	695.9	1375.3		High	8.244e-06	7.729e-13	15.19
FGLLDEDGKK	[R].FGLLDEDGKK.[T]	2xTMTpro [K9; K10]; 1xTMTpro [N-Term]	2xTMTpro [K9; K10]; 1xTMTpro [N-Term]	2.09086e-06	0.000158847	4	9	24	A0A0G2JPR0; P0C0L4; A0A140TA29; P0C0L5	A0A0G2JPR0 [284-293]; P0C0L4 [284-293]; A0A140TA29 [284-293]; P0C0L5 [284-293]			C4a anaphylatoxin OS=Homo sapiens OX=9606 GN=C4A PE=1 SV=1;Complement C4-A OS=Homo sapiens OX=9606 GN=C4A PE=1 SV=2;C4a anaphylatoxin OS=Homo sapiens OX=9606 GN=C4B PE=1 SV=1;Complement C4-B OS=Homo sapiens OX=9606 GN=C4B PE=1 SV=2	C4A	F5GXS0; A0A0G2JL54; A0A140TA32; A0A0G2JPR0; P0C0L4; A0A140TA29; P0C0L5; A0A140TA44; A0A140TA49	1	2034.21	10	2108.4	2805.7	2231.1	1995.8	1727.8	1286.7	1813.6	966.3	3876	1375.9	1991.8	1926.1	642.6	1868.3	3269.6	3121.2	3450.7	2872.6	2565.5	2311.1	1405.8	2668.5	2767.6	2129.8	3493.9	790.1	4210.1	NotUnique	High	8.244e-06	3.313e-09	17
DGQVTCFVEACPPATCAVPVNIPGACCPVCLQK	[K].DGQVTCFVEACPPATCAVPVNIPGACCPVCLQK.[R]	6xCarbamidomethyl [C6; C11; C16; C26; C27; C30]; 1xTMTpro [K33]; 1xTMTpro [N-Term]	6xCarbamidomethyl [C6; C11; C16; C26; C27; C30]; 1xTMTpro [K33]; 1xTMTpro [N-Term]	4.58784e-05	0.000158847	1	1	1	Q92626	Q92626 [1441-1473]			Peroxidasin homolog OS=Homo sapiens OX=9606 GN=PXDN PE=1 SV=2	PXDN	Q92626	0	4284.07	33	33.2	35.1	37.4	27.7	25.5	24.2	35	36.8	38.6	15.2	30.7	42.7	20.6	27.8															High	8.244e-06	2.695e-07	9.52
ALLTGLLDLQAR	[K].ALLTGLLDLQAR.[Y]	1xTMTpro [N-Term]	1xTMTpro [N-Term]	0.000336609	0.000158847	1	3	3	P80404	P80404 [414-425]			4-aminobutyrate aminotransferase, mitochondrial OS=Homo sapiens OX=9606 GN=ABAT PE=1 SV=3	ABAT	H3BNQ7; P80404; H3BRN4	0	1587.98	12															167.9	55.7	130	135	163.5	128.3	120	136.9	161.5	210.6	171.8	856.2	225.5		High	8.244e-06	4.654e-06	7.52
AVFVDLEPTVIDEIR	[R].AVFVDLEPTVIDEIR.[N]	1xTMTpro [N-Term]	1xTMTpro [N-Term]	3.18407e-09	0.000158847	1	5	16	P68366	P68366 [65-79]			Tubulin alpha-4A chain OS=Homo sapiens OX=9606 GN=TUBA4A PE=1 SV=1	TUBA4A	C9JJQ8; C9JEV8; C9JQ00; C9JDL2; P68366	0	2020.13	15	611	702.5	724.7	688.2	729.3	658.6	654.4	720.2	724.3	630.1	744.1	718.1	598.2	643.3	292.7	59.8	400.2	329.7	330.2	284.1	389.2	220	320.9	303.4	318.9	390.8	379.4		High	8.244e-06	3.198e-13	17
DGRPEIQLHNHWAQLTVGAGPR	[R].DGRPEIQLHNHWAQLTVGAGPR.[L]	1xTMTpro [N-Term]	1xTMTpro [N-Term]	5.78976e-08	0.000158847	1	13	6	I3L145	I3L145 [44-65]			Sex hormone-binding globulin OS=Homo sapiens OX=9606 GN=SHBG PE=1 SV=1	SHBG	B4DYU0; I3L145; B0FWH5; I3L1G4; B0FWH6; I3L2F1; I3L1C1; I3L4B9; P04278; B0FWH7; I3L2X4; A0A0C4DGN2; I3L1J1	0	2756.47	22	135.6	147.3	161.6	190.6	153.3	141.4	120.2	135	150.8	89.1	161.9	136.5	92.9	131.2	99.3	45.8	103.1	76.3	219.8	96.4	73.9	31.1	144.5	81.3	120	87.7	134.1		High	8.244e-06	2e-11	13.75
FGSWMTDPLAPEGDNR	[R].FGSWMTDPLAPEGDNR.[V]	1xTMTpro [N-Term]	1xTMTpro [N-Term]	1.30756e-07	0.000158847	1	2	3	Q99784	Q99784 [246-261]			Noelin OS=Homo sapiens OX=9606 GN=OLFM1 PE=1 SV=4	OLFM1	F5H810; Q99784	0	2097	16															334.1	50.6	261	397.4	369.7	331.2	479.2	191.9	331.7	354.7	416.3	283.7	444.9		High	8.244e-06	6.383e-11	13.22
FLCTGGVSPYADPNTCR	[R].FLCTGGVSPYADPNTCR.[G]	2xCarbamidomethyl [C3; C16]; 1xTMTpro [N-Term]	2xCarbamidomethyl [C3; C16]; 1xTMTpro [N-Term]	5.32337e-09	0.000158847	1	5	55	B4E1Z4	B4E1Z4 [1182-1198]			C3/C5 convertase OS=Homo sapiens OX=9606 PE=1 SV=1	1 SV=1	H7C526; E7ETN3; P00751; B4E1Z4; H7C5H1	0	2219.05	17	2551.4	2202.3	1997.7	1843.7	1929.9	1542	3084.4	1872.3	4345.6	1408.3	2633.1	2174.2	1448.2	2682.3	4600	1266.5	5660.5	7453.3	3991.5	3562.3	2717.7	5489	5229.3	6181.2	5981	2922.6	8434.8		High	8.244e-06	6.653e-13	15.45
FGSYCPTTCGIADFLSTYQTK	[R].FGSYCPTTCGIADFLSTYQTK.[V]	2xCarbamidomethyl [C5; C9]; 1xTMTpro [K21]; 1xTMTpro [N-Term]	2xCarbamidomethyl [C5; C9]; 1xTMTpro [K21]; 1xTMTpro [N-Term]	1.0344e-08	0.000158847	1	3	109	P02679	P02679 [41-61]			Fibrinogen gamma chain OS=Homo sapiens OX=9606 GN=FGG PE=1 SV=3	FGG	C9JEU5; P02679; C9JC84	0	3025.49	21	3347.6	3675.1	3692.9	2781.1	3002.4	3211.8	9281.3	3382.6	6312.8	2001	5129	3366.7	6627.6	6079	3660.2	682.8	7247.1	4979.1	4188	4763.4	3424.4	4513.6	5208.1	10238.2	5919.4	2863.2	11261.8		High	8.244e-06	1.713e-12	15.16
FGVIFAGAQK	[K].FGVIFAGAQK.[N]	1xTMTpro [K10]; 1xTMTpro [N-Term]	1xTMTpro [K10]; 1xTMTpro [N-Term]	2.67825e-05	0.000158847	1	1	2	Q9Y617	Q9Y617 [191-200]			Phosphoserine aminotransferase OS=Homo sapiens OX=9606 GN=PSAT1 PE=1 SV=2	PSAT1	Q9Y617	0	1645.99	10																												NoQuanValues	High	8.244e-06	1.255e-07	12.54
AVFVDLEPTVIDEVRTGTYR	[R].AVFVDLEPTVIDEVRTGTYR.[Q-]	1xTMTpro [N-Term]	1xTMTpro [N-Term]	1.31833e-07	0.000158847	1	12	5	Q71U36	Q71U36 [65-84]			Tubulin alpha-1A chain OS=Homo sapiens OX=9606 GN=TUBA1A PE=1 SV=1	TUBA1A	F5H5D3; F8VRZ4; F8VRK0; F8VS66; F8VQQ4; A0A1W2PQM2; Q71U36; P68363; F8VWV9; Q9BQE3; F8VVB9; F8VX09	1	2584.39	20															48.9	14.2	46.8	48.4	69.4	48.4	38.1	37.8	56.2	48.5	61.5	36.6	71.6		High	8.244e-06	6.452e-11	14.85
FICPLTGLWPINTLK	[K].FICPLTGLWPINTLK.[C]	1xCarbamidomethyl [C3]; 1xTMTpro [K15]; 1xTMTpro [N-Term]	1xCarbamidomethyl [C3]; 1xTMTpro [K15]; 1xTMTpro [N-Term]	9.46301e-07	0.000158847	1	3	35	P02749	P02749 [64-78]			Beta-2-glycoprotein 1 OS=Homo sapiens OX=9606 GN=APOH PE=1 SV=3	APOH	J3QRN2; P02749; J3QLI0	0	2381.39	15	1777.6	1576.7	1845.8	1749.3	1979.3	1049.1	1953.8	1537.4	1481.1	832.2	1469.6	1488.9	839.5	1421	3880.8	539.7	3234.8	3464.4	4148.6	3634.8	1644.3	3432.9	4214.8	1963.7	2333.9	2291.2	4585.5		High	8.244e-06	1.07e-09	13.67
DGLLAHAFAPGTGVGGDSHFDDDELWTLGEGQVVR	[K].DGLLAHAFAPGTGVGGDSHFDDDELWTLGEGQVVR.[V]	1xTMTpro [N-Term]	1xTMTpro [N-Term]	8.27665e-07	0.000158847	1	2	3	P08253	P08253 [188-222]			72 kDa type IV collagenase OS=Homo sapiens OX=9606 GN=MMP2 PE=1 SV=2	MMP2	P08253; H3BR66	0	3942.92	35	25.6	16.4	42.8	23.6	49.3	26.2	19.1	36.9	30.7	32.7	39.9	37.8	24.2	25.9	104.3	27.4	105.1	101	115	75.2	135.3	53.3	124.2	79.3	93.4	93.5	114.1		High	8.244e-06	8.83e-10	14.1
ALILGELEK	[R].ALILGELEK.[G]	1xTMTpro [K9]; 1xTMTpro [N-Term]	1xTMTpro [K9]; 1xTMTpro [N-Term]	0.00140606	0.000158847	1	1	7	Q86UD1	Q86UD1 [84-92]			Out at first protein homolog OS=Homo sapiens OX=9606 GN=OAF PE=2 SV=1	OAF	Q86UD1	0	1594.01	9	217	1024.3	250.3	323.8	231.1	271	704.5	179.8	399.8	205.3	259.1	389.4	456.7	392.8	284.4	179.5	250.4	988.4	328.6	395.9	332.6	299.6	315.5	634.6	432.3	252.7	595.5		High	8.244e-06	3.625e-05	6.81
AVFVDLEPTVIDEVR	[R].AVFVDLEPTVIDEVR.[T]	1xTMTpro [N-Term]	1xTMTpro [N-Term]	6.44115e-08	0.000158847	1	12	22	Q71U36	Q71U36 [65-79]			Tubulin alpha-1A chain OS=Homo sapiens OX=9606 GN=TUBA1A PE=1 SV=1	TUBA1A	F5H5D3; F8VRZ4; F8VRK0; F8VS66; F8VQQ4; A0A1W2PQM2; Q71U36; P68363; F8VWV9; Q9BQE3; F8VVB9; F8VX09	0	2006.11	15	1430.7	1391.9	1619.8	1561.7	1604.9	1334.9	1184.2	1489.1	1516.8	1407	1487.1	1423.6	1319.2	1357.3	362.2	121.7	430	394.6	463.2	417	432.2	273.5	451.5	381.3	418.3	468.1	502.8		High	8.244e-06	2.323e-11	13.65
FIAVGYVDDTQFVR	[R].FIAVGYVDDTQFVR.[F]	1xTMTpro [N-Term]	1xTMTpro [N-Term]	0.000173319	0.000158847	2	42	2	A0A1W2PSE7; D9J307	A0A1W2PSE7 [45-58]; D9J307 [46-59]			HLA class I histocompatibility antigen, A alpha chain OS=Homo sapiens OX=9606 GN=HLA-A PE=1 SV=1;HLA class I antigen OS=Homo sapiens OX=9606 GN=HLA-B PE=1 SV=1	HLA-A	A0A140T9Z4; A0A1W2PSE7; Q53Z42; A0A140T953; A0A1W2PRT9; A0A0G2JL56; A0A140T8Y4; O78179; A0A140T933; Q5SUL5; A0A140T9Z6; A0A140T930; A0A140T9M5; A0A140T937; Q9GJ45; A0A140TA13; A0A0G2JIF2; D9J307; A0A140T913; A0A1W2PPF8; Q5RJ27; A0A140T9X5; Q5SPM2; Q5SRN7; A0A140T975; A0A140T9I0; A0A1W2PQD0; A0A140T912; A0A140T941; A0A1W2PRZ0; A0A1W2PPQ2; A0A0G2JI36; P04439; A0A140T955; A0A1W2PR61; A0A0G2JPD3; A0A1W2PQS8; A0A140T8W8; Q5SRN5; A0A1W2PS24; A0A1W2PS39; B0UXQ0	0	1934.03	14	30.3	18	32.9	26.3	26.8	24	30.3	27.8	58.4	16.9	52	24.1	18.6	41.9														NotUnique	High	8.244e-06	1.797e-06	9.61
FLATTPNSLLVSWQPPR	[R].FLATTPNSLLVSWQPPR.[A]	1xTMTpro [N-Term]	1xTMTpro [N-Term]	6.63778e-08	0.000158847	1	3	39	P02751	P02751 [2002-2018]			Fibronectin OS=Homo sapiens OX=9606 GN=FN1 PE=1 SV=5	FN1	H0Y4K8; P02751; H0Y7Z1	0	2231.25	17	1590.3	583.6	1334.8	1638.5	1566.7	587.3	903.9	1290.6	1040.3	454.3	1515.5	700	1290.8	1098.9	2086.6	400.8	2399.4	1638.8	2321	1188.6	1518.4	844	2600.3	1703.2	1479.2	2460	2553.3		High	8.244e-06	2.429e-11	13.64
DQIVDLTVGNNK	[K].DQIVDLTVGNNK.[T]	1xTMTpro [K12]; 1xTMTpro [N-Term]	1xTMTpro [K12]; 1xTMTpro [N-Term]	4.65777e-06	0.000158847	1	1	3	P35527	P35527 [213-224]			Keratin, type I cytoskeletal 9 OS=Homo sapiens OX=9606 GN=KRT9 PE=1 SV=3	KRT9	P35527	0	1924.1	12	161.8	170.3	118.7	156.3	187	299.1	303.4	149.3	527.1	106.1	162.8	182.1	105.1	298.9	204	179	1093.1	332.6	457.2	330.5	202.9	365.7	206.3	256.1	471.9	288.8	421.8		High	8.244e-06	1.038e-08	10.62
FLASVSTVLTSK	[K].FLASVSTVLTSK.[Y]	1xTMTpro [K12]; 1xTMTpro [N-Term]	1xTMTpro [K12]; 1xTMTpro [N-Term]	2.99593e-08	0.000158847	1	2	115	P69905	P69905 [129-140]			Hemoglobin subunit alpha OS=Homo sapiens OX=9606 GN=HBA1 PE=1 SV=2	HBA1	P69905; G3V1N2	0	1861.13	12	4431.4	2326.5	4491.3	4142.5	3926.5	4221.5	3521.4	4285.8	3224.4	4308.1	3124.2	2784.8	14629	5119.8	9958.2	992.4	7547.2	7843	6664.2	6112.7	10675.5	13578.1	7766.6	11675	6026.1	4665.5	11276.4		High	8.244e-06	7.8e-12	17
FKPTLSQQQK	[R].FKPTLSQQQK.[S]	2xTMTpro [K2; K10]; 1xTMTpro [N-Term]	2xTMTpro [K2; K10]; 1xTMTpro [N-Term]	2.61624e-06	0.000158847	1	2	16	Q14624	Q14624 [215-224]			Inter-alpha-trypsin inhibitor heavy chain H4 OS=Homo sapiens OX=9606 GN=ITIH4 PE=1 SV=4	ITIH4	B7ZKJ8; Q14624	0	2117.29	10	606.1	1491.9	749.7	809.4	623.1	693.3	942.4	530.6	986.7	397	799.2	605.8	500.4	783.3	1739.7	3104.1	1544.2	5224.9	1859.5	2147.3	1095.5	2023.8	2193.1	4013.9	2254	1345.1	3469.9		High	8.244e-06	4.546e-09	15.4
DTGTYGFLLPER	[R].DTGTYGFLLPER.[Y]	1xTMTpro [N-Term]	1xTMTpro [N-Term]	6.16218e-05	0.000158847	1	2	5	Q96IY4	Q96IY4 [388-399]			Carboxypeptidase B2 OS=Homo sapiens OX=9606 GN=CPB2 PE=1 SV=2	CPB2	Q96IY4; A0A087WSY5	0	1672.89	12	232.5	300.9	227.4	251.9	301.8	180.5	290.5	256.9	377.7	156.9	332.7	206.2	257.6	275.8	431.2	106.3	308	751.4	459.6	351.2	238.6	386.1	460.2	463.8	319.9	245.5	670.4		High	8.244e-06	4.11e-07	11.09
AILPCQDTPSVK	[R].AILPCQDTPSVK.[L]	1xCarbamidomethyl [C5]; 1xTMTpro [K12]; 1xTMTpro [N-Term]	1xCarbamidomethyl [C5]; 1xTMTpro [K12]; 1xTMTpro [N-Term]	2.6234e-06	0.000158847	1	1	6	P09960	P09960 [143-154]			Leukotriene A-4 hydrolase OS=Homo sapiens OX=9606 GN=LTA4H PE=1 SV=2	LTA4H	P09960	0	1937.1	12	233	287.1	224.7	205.7	290.5	212.1	322.6	174	360.3	207.7	260.2	303.3	683.9	310.8	174.7	246.7	428	1005.4	245.5	702	321.5	265.4	210.5	352.9	252.3	1444.7	574.7		High	8.244e-06	4.571e-09	11.26
FKLDDDLEHQGGHVLDHGHK	[K].FKLDDDLEHQGGHVLDHGHK.[H]	2xTMTpro [K2; K20]; 1xTMTpro [N-Term]	2xTMTpro [K2; K20]; 1xTMTpro [N-Term]	5.9404e-13	0.000158847	1	1	25	P01042	P01042 [477-496]			Kininogen-1 OS=Homo sapiens OX=9606 GN=KNG1 PE=1 SV=2	KNG1	P01042	1	3209.73	20	1015.3	970.9	1270.8	1029.8	1238	795.9	1051.3	1035.1	1524.7	481.8	987.4	971.5	429.3	1011.3	2315.6	3095.1	1797	1816	2093.9	990.4	944.5	890.4	2102	1225.5	1460.3	1235.8	2393.1		High	8.244e-06	1.558e-18	17
FKDLGEENFK	[R].FKDLGEENFK.[A]	2xTMTpro [K2; K10]; 1xTMTpro [N-Term]	2xTMTpro [K2; K10]; 1xTMTpro [N-Term]	1.14482e-05	0.000158847	3	6	18	A0A0C4DGB6; A0A087WWT3; H7C013	A0A0C4DGB6 [35-44]; A0A087WWT3 [35-44]; H7C013 [37-46]			Albumin OS=Homo sapiens OX=9606 GN=ALB PE=1 SV=1;Albumin OS=Homo sapiens OX=9606 GN=ALB PE=1 SV=1;Albumin (Fragment) OS=Homo sapiens OX=9606 GN=ALB PE=1 SV=1	ALB	P02768; A0A0C4DGB6; A0A087WWT3; C9JKR2; B7WNR0; H7C013	1	2139.23	10	2235.8	527.5	2291.7	1327.3	2509.9	978	576.8	2409	987.5	1582.8	1682.6	1244.7	1259.1	1489.6	2481.7	1118.9	1766.6	1793.3	3333.4	2063.1	2837.4	914.5	3658.5	1237.1	1740.8	2414.1	3066.6	NotUnique	High	8.244e-06	3.725e-08	13.46
FHTFPQTAIGVGAPGK	[K].FHTFPQTAIGVGAPGK.[K]	1xTMTpro [K16]; 1xTMTpro [N-Term]	1xTMTpro [K16]; 1xTMTpro [N-Term]	3.22919e-06	0.000158847	1	1	1	P01258	P01258 [103-118]			Calcitonin OS=Homo sapiens OX=9606 GN=CALCA PE=1 SV=3	CALCA	P01258	0	2236.27	16															47.6	27.9	64.6	58.5	62.6	42.6	41.1	32.5	68	48.4	535.8	45.3	98.8		High	8.244e-06	6.136e-09	14.47
FHQLDIDDLQSIR	[R].FHQLDIDDLQSIR.[A]	1xTMTpro [N-Term]	1xTMTpro [N-Term]	5.50931e-05	0.000158847	1	4	1	O75828	O75828 [59-71]			Carbonyl reductase [NADPH] 3 OS=Homo sapiens OX=9606 GN=CBR3 PE=1 SV=3	CBR3	O75828; P16152; E9PQ63; A8MTM1	0	1904.02	13															271.5	91.8	200.2	299.6	315	496.8	229	149.2	255.4	269	174.3	314.8	331.5		High	8.244e-06	3.507e-07	12.14
FHPDTDDVPVPAPAGDQK	[K].FHPDTDDVPVPAPAGDQK.[E]	1xTMTpro [K18]; 1xTMTpro [N-Term]	1xTMTpro [K18]; 1xTMTpro [N-Term]	1.85898e-06	0.000158847	1	1	1	Q02818	Q02818 [422-439]			Nucleobindin-1 OS=Homo sapiens OX=9606 GN=NUCB1 PE=1 SV=4	NUCB1	Q02818	0	2514.31	18	17.7	95.5	19.1	25.2	20.2	38.6	56.3	34.5	48.9	114.9	35.3	43.1	115.9	44.8															High	8.244e-06	2.794e-09	9.57
DGPALSGPQSR	[R].DGPALSGPQSR.[A]	1xTMTpro [N-Term]	1xTMTpro [N-Term]	0.0017497	0.000158847	1	4	1	A0A494C0L6	A0A494C0L6 [277-287]			Thymidine phosphorylase (Fragment) OS=Homo sapiens OX=9606 GN=TYMP PE=1 SV=1	TYMP	A0A494C0L6; P19971; C9JGI3; A0A494C0A4	0	1388.75	11															17.9	34.2	33.9	47.1	20.2	189.8	121.7	31.2	57.9	87.9	26.4	752.5	125.3		High	8.244e-06	4.972e-05	7.5
AIHLDLEEYR	[K].AIHLDLEEYR.[N]	1xTMTpro [N-Term]	1xTMTpro [N-Term]	0.000580492	0.000158847	2	2	2	Q96KN2; J3KRP0	Q96KN2 [312-321]; J3KRP0 [269-278]			Beta-Ala-His dipeptidase OS=Homo sapiens OX=9606 GN=CNDP1 PE=1 SV=4;Beta-Ala-His dipeptidase OS=Homo sapiens OX=9606 GN=CNDP1 PE=1 SV=2	CNDP1	Q96KN2; J3KRP0	0	1562.85	10	282.9	256.9	330.1	356.2	345.3	220	361.3	233.1	299.5	143.9	313.3	257.9	169.8	284.4														NotUnique	High	8.244e-06	1.015e-05	7.58
DGEDQTQDTELVETRPAGDR	[R].DGEDQTQDTELVETRPAGDR.[T]	1xTMTpro [N-Term]	1xTMTpro [N-Term]	2.10882e-10	0.000158847	1	12	4	D9J307	D9J307 [244-263]			HLA class I antigen OS=Homo sapiens OX=9606 GN=HLA-B PE=1 SV=1	HLA-B	A0A140T9H3; P01889; A0A140T9G0; A0A140T9S9; D9J307; Q2L6G2; A0A1W2PPR8; Q5SS57; S6AU73; A0A140T9A9; A0A140T951; D5H3J5	0	2536.21	20	120.5	267.9	212.7	289.5	181.3	212.1	304.1	148.5	389.8	214.5	249.5	274	246.8	275.1															High	8.244e-06	6.695e-15	17
AIHCPRPHDFENGEYWPR	[R].AIHCPRPHDFENGEYWPR.[S]	1xCarbamidomethyl [C4]; 1xTMTpro [N-Term]	1xCarbamidomethyl [C4]; 1xTMTpro [N-Term]	1.43885e-07	0.000158847	1	4	95	B4E1Z4	B4E1Z4 [602-619]			C3/C5 convertase OS=Homo sapiens OX=9606 PE=1 SV=1	1 SV=1	P00751; B4E1Z4; C9JRT3; A0A0G2JH38	0	2585.24	18	2803.6	2558.1	2597.7	2311.4	2469.7	2061	3218.7	2269.4	4921.9	1898.3	3013.2	2629	1757.3	2822.2	2216.6	1780.1	2398.1	3647.2	2349.5	1856.6	1856.7	2099.2	2392.6	2889.8	2945.4	1698.4	3591.5		High	8.244e-06	7.317e-11	14.02
FNNEDVCTCPQASVSQQFTSVPWNSFNR	[R].FNNEDVCTCPQASVSQQFTSVPWNSFNR.[D]	2xCarbamidomethyl [C7; C9]; 1xTMTpro [N-Term]	2xCarbamidomethyl [C7; C9]; 1xTMTpro [N-Term]	1.91724e-07	0.000158847	1	1	1	P09172	P09172 [522-549]			Dopamine beta-hydroxylase OS=Homo sapiens OX=9606 GN=DBH PE=1 SV=3	DBH	P09172	0	3623.66	28															28.7	7.5	38.7	227.5	63.9	58.5	54.2	30.1	62.5	50.5	50.1	52.1	92.7		High	8.244e-06	1.099e-10	12.23
AVLDVFEEGTEASAATAVKITLLSALVETR	[K].AVLDVFEEGTEASAATAVKITLLSALVETR.[T]	1xTMTpro [K19]; 1xTMTpro [N-Term]	1xTMTpro [K19]; 1xTMTpro [N-Term]	6.02215e-13	0.000158847	1	2	5	P01011	P01011 [361-390]			Alpha-1-antichymotrypsin OS=Homo sapiens OX=9606 GN=SERPINA3 PE=1 SV=2	SERPINA3	G3V3A0; P01011	1	3713.09	30	128.2	91.5	161.2	154.3	115.5	159.5	67.4	135.9	196.1	89	164.7	143.3	213.6	129.3	39.6	5	44.4	44.9	61.6	38	38.4	33.7	50	41.8	42.3	36.1	50.5		High	8.244e-06	1.584e-18	17
FNLDALVTHTLPFDK	[K].FNLDALVTHTLPFDK.[I]	1xTMTpro [K15]; 1xTMTpro [N-Term]	1xTMTpro [K15]; 1xTMTpro [N-Term]	6.55267e-09	0.000158847	1	2	16	P08319	P08319 [346-360]			All-trans-retinol dehydrogenase [NAD(+)] ADH4 OS=Homo sapiens OX=9606 GN=ADH4 PE=1 SV=5	ADH4	P08319; A0A0D9SFB5	0	2339.33	15	94.9	118.5	83.3	74.9	88.8	50.3	81.5	80.4	91.8	90.1	117	93.6	902.6	335	303	64.4	285.5	240.3	297.6	233.8	227.2	182.9	286.6	451.2	206.2	6791.5	839.5		High	8.244e-06	8.939e-13	17
DFYVDENTTVR	[K].DFYVDENTTVR.[V]	1xTMTpro [N-Term]	1xTMTpro [N-Term]	0.000188077	0.000158847	1	1	3	P29622	P29622 [232-242]			Kallistatin OS=Homo sapiens OX=9606 GN=SERPINA4 PE=1 SV=3	SERPINA4	P29622	0	1662.83	11	297.5	118.8	260.9	218.2	294.7	130.3	181.3	202.6	415.6	70	260.8	137.6	101.8	225.9	105.4	168.6	88.8	62.1	141.7	52.9	41.3	42.2	110.2	79.4	48.4	72.2	163.9		High	8.244e-06	2.024e-06	8.7
FNKPFVFLMIEQNTKSPLFMGK	[K].FNKPFVFLMIEQNTKSPLFMGK.[V]	3xTMTpro [K3; K15; K22]; 1xTMTpro [N-Term]	3xTMTpro [K3; K15; K22]; 1xTMTpro [N-Term]	9.48048e-06	0.000158847	2	2	1	A0A024R6I7; P01009	A0A024R6I7 [390-411]; P01009 [390-411]			Alpha-1-antitrypsin OS=Homo sapiens OX=9606 GN=SERPINA1 PE=1 SV=1;Alpha-1-antitrypsin OS=Homo sapiens OX=9606 GN=SERPINA1 PE=1 SV=3	SERPINA1	A0A024R6I7; P01009	1	3980.24	22															56.3	11.6	65.7	476.3	70.1	91.2	64.9	42.9	47.3	30.3	61.7	93.5	79.6	NotUnique	High	8.244e-06	2.852e-08	16.81
FNKPFVFLMIEQNTKSPLFMGK	[K].FNKPFVFLMIEQNTKSPLFMGK.[V]	3xTMTpro [K3; K15; K22]; 1xTMTpro [N-Term]	3xTMTpro [K3; K15; K22]; 1xTMTpro [N-Term]	5.47748e-07	0.000158847	2	2	1	A0A024R6I7; P01009	A0A024R6I7 [390-411]; P01009 [390-411]			Alpha-1-antitrypsin OS=Homo sapiens OX=9606 GN=SERPINA1 PE=1 SV=1;Alpha-1-antitrypsin OS=Homo sapiens OX=9606 GN=SERPINA1 PE=1 SV=3	SERPINA1	A0A024R6I7; P01009	1	3833.2	22															69.1	15.1	65.7	587.7	89.5	97.4	56	40.4	35.5	28.2	69.9	100.2	86.3	NotUnique	High	8.244e-06	4.901e-10	12.6
FNKPFVFLMIEQNTK	[K].FNKPFVFLMIEQNTK.[S]	2xTMTpro [K3; K15]; 1xTMTpro [N-Term]	2xTMTpro [K3; K15]; 1xTMTpro [N-Term]	7.19955e-07	0.000158847	2	2	90	A0A024R6I7; P01009	A0A024R6I7 [390-404]; P01009 [390-404]			Alpha-1-antitrypsin OS=Homo sapiens OX=9606 GN=SERPINA1 PE=1 SV=1;Alpha-1-antitrypsin OS=Homo sapiens OX=9606 GN=SERPINA1 PE=1 SV=3	SERPINA1	A0A024R6I7; P01009	0	2915.63	15	3760.9	3565.6	2235.5	3348.2	3102.1	4461.3	5872	2877.1	7003.6	3081.9	4385.1	2835.1	3707.2	3696.6	6576.4	853.8	4722.1	11606.4	5527.1	6362.3	4096.8	9487.5	2516.4	2271.9	6090.8	2922.7	7285.8	NotUnique	High	8.244e-06	7.244e-10	16.96
FNKPFVFLMIEQNTK	[K].FNKPFVFLMIEQNTK.[S]	2xTMTpro [K3; K15]; 1xTMTpro [N-Term]	2xTMTpro [K3; K15]; 1xTMTpro [N-Term]	2.67096e-08	0.000158847	2	2	156	A0A024R6I7; P01009	A0A024R6I7 [390-404]; P01009 [390-404]			Alpha-1-antitrypsin OS=Homo sapiens OX=9606 GN=SERPINA1 PE=1 SV=1;Alpha-1-antitrypsin OS=Homo sapiens OX=9606 GN=SERPINA1 PE=1 SV=3	SERPINA1	A0A024R6I7; P01009	0	2768.6	15	6028.9	11363.3	4860.9	5778.4	8099.8	7534.1	10342.7	7399.9	11865.6	5395.7	7240.4	8344	6574.9	7765.4	17712.7	1865.6	11907.2	33372.3	11783	17757.5	8983.9	28029.9	5484	7678.8	15932.1	6998.8	20050.3	NotUnique	High	8.244e-06	6.617e-12	17
FNHLGHIFTFTPQNNEFQLQLSPK	[R].FNHLGHIFTFTPQNNEFQLQLSPK.[T]	1xTMTpro [K24]; 1xTMTpro [N-Term]	1xTMTpro [K24]; 1xTMTpro [N-Term]	1.19568e-08	0.000158847	1	1	5	P04275	P04275 [2052-2075]			von Willebrand factor OS=Homo sapiens OX=9606 GN=VWF PE=1 SV=4	VWF	P04275	0	3465.86	24	74.2	146.7	142.3	129.3	119.5	108.3	206.4	101.5	161.1	70.3	121.7	114.7	199	143.1	78.4	19.6	219.6	205.9	117.3	135	255.5	124.8	108.7	221.5	176.8	159.5	201.7		High	8.244e-06	2.112e-12	17
FNGGGHINHSIFWTNLSPNGGGEPK	[K].FNGGGHINHSIFWTNLSPNGGGEPK.[G]	1xTMTpro [K25]; 1xTMTpro [N-Term]	1xTMTpro [K25]; 1xTMTpro [N-Term]	2.76759e-08	0.000158847	1	4	1	P04179	P04179 [90-114]			Superoxide dismutase [Mn], mitochondrial OS=Homo sapiens OX=9606 GN=SOD2 PE=1 SV=3	SOD2	F5GYZ5; F5H4R2; F5H3C5; P04179	0	3245.67	25															19.8	5.9	19.4	41.7	36.4	23.6	25.6	16.2	32.1	34.4	34.2	250.3	50.7		High	8.244e-06	6.965e-12	14.68
FNFLEQAFDK	[K].FNFLEQAFDK.[L]	1xTMTpro [K10]; 1xTMTpro [N-Term]	1xTMTpro [K10]; 1xTMTpro [N-Term]	0.00194267	0.000158847	1	1	3	Q96CX2	Q96CX2 [274-283]			BTB/POZ domain-containing protein KCTD12 OS=Homo sapiens OX=9606 GN=KCTD12 PE=1 SV=1	KCTD12	Q96CX2	0	1867.02	10															211.7	40.2	216.8	293.5	259.3	196.2	178.3	170	270.5	223.8	215.9	435.1	292.9		High	8.244e-06	5.796e-05	6.61
FNAVLTNPQGDYDTSTGK	[R].FNAVLTNPQGDYDTSTGK.[F]	1xTMTpro [K18]; 1xTMTpro [N-Term]	1xTMTpro [K18]; 1xTMTpro [N-Term]	2.15051e-07	0.000158847	1	1	65	P02747	P02747 [140-157]			Complement C1q subcomponent subunit C OS=Homo sapiens OX=9606 GN=C1QC PE=1 SV=3	C1QC	P02747	0	2536.32	18	2610.6	1787.4	2741.4	2712.1	2471.8	1948.2	2626.8	2502	4080.1	1526	3151.5	3316.2	1385.9	3024.5	3231.6	2935.4	2347.3	5407.4	3451.1	4352.5	4107.2	1901.9	3728.4	3104.6	3979.7	1994.8	5303.7		High	8.244e-06	1.293e-10	14.67
ALEWLALIYWDDDK	[K].ALEWLALIYWDDDK.[R]	1xTMTpro [K14]; 1xTMTpro [N-Term]	1xTMTpro [K14]; 1xTMTpro [N-Term]	6.66339e-06	0.000158847	1	1	5	P01817	P01817 [65-78]			Immunoglobulin heavy variable 2-5 OS=Homo sapiens OX=9606 GN=IGHV2-5 PE=1 SV=2	IGHV2-5	P01817	0	2359.28	14															364.3	71.4	263	656	450.1	448.7	701.3	166	1042.3	514	280.2	327.7	609.2		High	8.244e-06	1.724e-08	11.68
FNAHGDANTIVCNSK	[R].FNAHGDANTIVCNSK.[D]	1xCarbamidomethyl [C12]; 1xTMTpro [K15]; 1xTMTpro [N-Term]	1xCarbamidomethyl [C12]; 1xTMTpro [K15]; 1xTMTpro [N-Term]	3.4134e-07	0.000158847	1	1	1	P09382	P09382 [50-64]			Galectin-1 OS=Homo sapiens OX=9606 GN=LGALS1 PE=1 SV=2	LGALS1	P09382	0	2256.17	15																												NoQuanValues	High	8.244e-06	2.505e-10	13.09
AVLDVFEEGTEASAATAVK	[K].AVLDVFEEGTEASAATAVK.[I]	1xTMTpro [K19]; 1xTMTpro [N-Term]	1xTMTpro [K19]; 1xTMTpro [N-Term]	1.1975e-10	0.000158847	1	2	499	P01011	P01011 [361-379]			Alpha-1-antichymotrypsin OS=Homo sapiens OX=9606 GN=SERPINA3 PE=1 SV=2	SERPINA3	G3V3A0; P01011	0	2516.37	19	6154	31559	6913.2	9400	7273.6	19494.3	18515	7490.8	23598.1	15871	8228	18426.7	18957.2	16154.8	15153.8	6668.5	33691.6	78100.6	18995.7	30484.7	15013.9	52722.4	15907.7	51400.2	28067.2	20160	41020.1		High	8.244e-06	2.983e-15	16.67
AVIDEIFQGLDANQDEQVDFQEFISLVAIALK	[K].AVIDEIFQGLDANQDEQVDFQEFISLVAIALK.[A]	1xTMTpro [K32]; 1xTMTpro [N-Term]	1xTMTpro [K32]; 1xTMTpro [N-Term]	3.3054e-05	0.000158847	1	1	1	P80511	P80511 [52-83]			Protein S100-A12 OS=Homo sapiens OX=9606 GN=S100A12 PE=1 SV=2	S100A12	P80511	0	4187.24	32															28.5	6	21.6	70.4	25	38.4	23.8	21.1	25.8	37.4	32.8	44.5	40.2		High	8.244e-06	1.69e-07	9.57
FMQAVTGWK	[R].FMQAVTGWK.[T]	1xTMTpro [K9]; 1xTMTpro [N-Term]	1xTMTpro [K9]; 1xTMTpro [N-Term]	9.40894e-05	0.000158847	1	1	22	P01019	P01019 [254-262]			Angiotensinogen OS=Homo sapiens OX=9606 GN=AGT PE=1 SV=1	AGT	P01019	0	1675.95	9	1408.5	4997.9	1263.2	1609.7	1207.6	1893.8	1741.9	996.9	1591.1	1289.9	1504.6	1318.3	1736.5	1652.6	3030.6	629.5	3647.7	7354.2	3846.3	6048	2188.6	7008.5	3275.7	5874.7	3843	2995.9	6840.5		High	8.244e-06	7.512e-07	12.15
FNQCGTCNEFK	[K].FNQCGTCNEFK.[E]	2xCarbamidomethyl [C4; C7]; 1xTMTpro [K11]; 1xTMTpro [N-Term]	2xCarbamidomethyl [C4; C7]; 1xTMTpro [K11]; 1xTMTpro [N-Term]	0.000175218	0.000158847	1	1	1	Q9UBR2	Q9UBR2 [167-177]			Cathepsin Z OS=Homo sapiens OX=9606 GN=CTSZ PE=1 SV=1	CTSZ	Q9UBR2	0	2012.98	11																												NoQuanValues	High	8.244e-06	1.826e-06	8.18
FMIELDGTENK	[K].FMIELDGTENK.[S]	1xTMTpro [K11]; 1xTMTpro [N-Term]	1xTMTpro [K11]; 1xTMTpro [N-Term]	3.39206e-06	0.000158847	1	6	3	P13929	P13929 [93-103]			Beta-enolase OS=Homo sapiens OX=9606 GN=ENO3 PE=1 SV=5	ENO3	P13929; E5RI09; K7EPM1; E5RGZ4; E5RG95; K7EKN2	0	1905.03	11	84.3	76.3	101.8	77.1	95.6	50.6	71.8	95.6	125	45.8	103.9	68.1	271.4	102.4	131.3	33.4	518.3	160.5	257.8	148.4	190.8	112.6	139.1	221.1	269.6	1204.1	357.6		High	8.244e-06	6.602e-09	13.4
FNRPFLMIIVPTDTQNIFFMSK	[R].FNRPFLMIIVPTDTQNIFFMSK.[V]	1xTMTpro [K22]; 1xTMTpro [N-Term]	1xTMTpro [K22]; 1xTMTpro [N-Term]	3.333e-08	0.000158847	1	2	27	P01011	P01011 [395-416]			Alpha-1-antichymotrypsin OS=Homo sapiens OX=9606 GN=SERPINA3 PE=1 SV=2	SERPINA3	G3V3A0; P01011	0	3267.79	22	98	456.2	120.6	154.9	112.6	284.5	243.6	117.6	320.6	176.7	167.8	247.9	410.4	201	341.5	63.9	555.5	1322.5	360.3	612.9	332.2	996.3	378.4	874.2	630.1	371.3	635.6		High	8.244e-06	9.101e-12	17
FNRPFLMIIVPTDTQNIFFMSK	[R].FNRPFLMIIVPTDTQNIFFMSK.[V]	1xTMTpro [K22]; 1xTMTpro [N-Term]	1xTMTpro [K22]; 1xTMTpro [N-Term]	0.000655577	0.000158847	1	2	6	P01011	P01011 [395-416]			Alpha-1-antichymotrypsin OS=Homo sapiens OX=9606 GN=SERPINA3 PE=1 SV=2	SERPINA3	G3V3A0; P01011	0	3561.86	22	29.5	66.5	37.8	35	33.5	46.7	49.1	29.3	62.8	34.5	43.8	47.2	44	40.1	127.1	17.6	158.1	371.2	139.4	237.8	115.8	265.8	168	266.9	204	148.9	230.3		High	8.244e-06	1.207e-05	15.3
FPLYNLGFGNNLNYNFLENMALENHGFAR	[K].FPLYNLGFGNNLNYNFLENMALENHGFAR.[R]	1xTMTpro [N-Term]	1xTMTpro [N-Term]	1.04578e-08	0.000158847	1	3	4	Q06033	Q06033 [420-448]			Inter-alpha-trypsin inhibitor heavy chain H3 OS=Homo sapiens OX=9606 GN=ITIH3 PE=1 SV=2	ITIH3	A0A087WW43; Q06033; E7ET33	0	3693.82	29	13.4	20	28.7	24.6	23.3	19.2	15.3	20.4	23	20.4	27.3	25.3	16.9	23.2	63.2	7.3	66.4	95.4	54.7	74.4	45.7	65.2	57.7	91.7	64.2	46.8	100		High	8.244e-06	1.741e-12	13.41
AVLGTSNFK	[K].AVLGTSNFK.[V]	1xTMTpro [K9]; 1xTMTpro [N-Term]	1xTMTpro [K9]; 1xTMTpro [N-Term]	0.00102442	0.000158847	1	2	5	G3V0E5	G3V0E5 [406-414]			Transferrin receptor protein 1 OS=Homo sapiens OX=9606 GN=TFRC PE=1 SV=1	TFRC	G3V0E5; P02786	0	1544.93	9	355.7	263.7	424	425.7	393.4	343.6	197.8	346.2	446	349.7	471.4	300.9	302.8	393.2	192.2	280.1	178.3	220	212.2	199.3	153	162.9	224.7	340.8	646.7	208.7	339.2		High	8.244e-06	2.297e-05	8.51
ALESPERPFLAILGGAK	[K].ALESPERPFLAILGGAK.[V]	1xTMTpro [K17]; 1xTMTpro [N-Term]	1xTMTpro [K17]; 1xTMTpro [N-Term]	5.18604e-07	0.000158847	1	1	3	P00558	P00558 [200-216]			Phosphoglycerate kinase 1 OS=Homo sapiens OX=9606 GN=PGK1 PE=1 SV=3	PGK1	P00558	0	2377.41	17															137.7	28.8	177.5	264.4	137.3	308.4	185	159.3	131.1	245.7	158.5	1648.8	344.6		High	8.244e-06	4.542e-10	16.73
FPLYNLGFGHNVDFNFLEVMSMENNGR	[R].FPLYNLGFGHNVDFNFLEVMSMENNGR.[A]	1xTMTpro [N-Term]	1xTMTpro [N-Term]	1.41434e-06	0.000158847	1	1	8	P19827	P19827 [428-454]			Inter-alpha-trypsin inhibitor heavy chain H1 OS=Homo sapiens OX=9606 GN=ITIH1 PE=1 SV=3	ITIH1	P19827	0	3612.7	27	100.9	61.2	115.7	105.2	109.7	67.7	61.3	111.7	109.2	59.7	119.8	69.6	112	95.1	96.6	26.5	89.2	89.7	102.6	66.1	62.2	73.5	111.6	75.2	87.9	101.3	104.9		High	8.244e-06	1.897e-09	14.09
FPLYNLGFGHNVDFNFLEVMSMENNGR	[R].FPLYNLGFGHNVDFNFLEVMSMENNGR.[A]	1xTMTpro [N-Term]	1xTMTpro [N-Term]	1.46376e-08	0.000158847	1	1	15	P19827	P19827 [428-454]			Inter-alpha-trypsin inhibitor heavy chain H1 OS=Homo sapiens OX=9606 GN=ITIH1 PE=1 SV=3	ITIH1	P19827	0	3465.67	27	202.6	143.8	230.9	232.3	223.9	136.3	170.3	213	223.4	100.1	233.9	145.5	155.7	182.4	120.1	24.3	113.5	149.3	149.9	90.1	105	72.3	155.8	122.1	114.3	109.2	167.8		High	8.244e-06	2.817e-12	14.73
DRDLEVDTTLK	[R].DRDLEVDTTLK.[S]	1xTMTpro [K11]; 1xTMTpro [N-Term]	1xTMTpro [K11]; 1xTMTpro [N-Term]	0.00169547	0.000158847	1	1	1	P02452	P02452 [1226-1236]			Collagen alpha-1(I) chain OS=Homo sapiens OX=9606 GN=COL1A1 PE=1 SV=5	COL1A1	P02452	1	1913.08	11	43.4	92.7	45.2	60.5	41.6	66.8	102.1	58.6	74.8	47.6	47.4	85.4	131.3	88.3															High	8.244e-06	4.756e-05	8.49
FPKPPEIANGYVEHLFR	[R].FPKPPEIANGYVEHLFR.[Y]	1xTMTpro [K3]; 1xTMTpro [N-Term]	1xTMTpro [K3]; 1xTMTpro [N-Term]	0.000165024	0.000158847	1	2	3	P00739	P00739 [34-50]			Haptoglobin-related protein OS=Homo sapiens OX=9606 GN=HPR PE=2 SV=2	HPR	J3KTC3; P00739	0	2622.47	17	31.9	18.8	47.7	51.7	50.4	55.3	27.6	25.8	40.1	18.1	54.6	86	19.5	48.3	71.9	23.9	99.6	89.6	102.7	58.1	47	45	82.9	64.3	115.4	73.8	110.4		High	8.244e-06	1.679e-06	10.53
AVLEALGSCLNNK	[R].AVLEALGSCLNNK.[Y]	1xCarbamidomethyl [C9]; 1xTMTpro [K13]; 1xTMTpro [N-Term]	1xCarbamidomethyl [C9]; 1xTMTpro [K13]; 1xTMTpro [N-Term]	5.63362e-08	0.000158847	1	3	2	J3KRK5	J3KRK5 [60-72]			Serine hydroxymethyltransferase, cytosolic OS=Homo sapiens OX=9606 GN=SHMT1 PE=1 SV=1	SHMT1	J3KRK5; J3KRZ5; P34896	0	1997.13	13															136.4	28.8	161.6	157.8	207.8	141.8	177.8	79.6	147.1	243.5	132.5	3334	437.3		High	8.244e-06	1.922e-11	17
FPEVDVLTK	[K].FPEVDVLTK.[Y]	1xTMTpro [K9]; 1xTMTpro [N-Term]	1xTMTpro [K9]; 1xTMTpro [N-Term]	0.00134772	0.000158847	1	1	19	P04114	P04114 [3791-3799]			Apolipoprotein B-100 OS=Homo sapiens OX=9606 GN=APOB PE=1 SV=2	APOB	P04114	0	1655.99	9	3736.3	3269.9	2409.6	2093.2	2745	1032.7	3121.2	2225.8	3125.5	1177.7	1539.5	1946.7	1333.2	2334.8	4296.2	1486	4093.7	7442.7	4435.3	1822.2	3621.7	2730.1	4276.8	3989.6	2042.5	1839.8	5095.9		High	8.244e-06	3.414e-05	6.43
FPALTQEQK	[R].FPALTQEQK.[K]	1xTMTpro [K9]; 1xTMTpro [N-Term]	1xTMTpro [K9]; 1xTMTpro [N-Term]	0.000189105	0.000158847	1	4	12	P05062	P05062 [5-13]			Fructose-bisphosphate aldolase B OS=Homo sapiens OX=9606 GN=ALDOB PE=1 SV=2	ALDOB	A0A3B3IS80; A0A3B3ITZ0; A0A087WXX2; P05062	0	1669.98	9	125.2	268.7	90.3	107.6	111.6	105	147.9	80.8	121.9	138.7	227.6	181.4	4407.7	820.6	342.3	137.4	307	611.6	412.1	419.4	435	369.4	320.1	620	293.2	8191.6	1167.5		High	8.244e-06	2.04e-06	12.31
ALEWLAHIFSNDEK	[K].ALEWLAHIFSNDEK.[S]	1xTMTpro [K14]; 1xTMTpro [N-Term]	1xTMTpro [K14]; 1xTMTpro [N-Term]	5.35456e-06	0.000158847	1	1	7	A0A0B4J1V2	A0A0B4J1V2 [65-78]			Immunoglobulin heavy variable 2-26 OS=Homo sapiens OX=9606 GN=IGHV2-26 PE=3 SV=1	IGHV2-26	A0A0B4J1V2	0	2281.25	14	192.8	82.7	109	131.7	168.1	134	118.8	147.3	163.5	81.5	153.8	216	71.1	146.9	109.4	25.3	103.9	130.8	171.7	100.7	135.3	64.3	184.6	111.6	139.3	108.3	166.8		High	8.244e-06	1.262e-08	10.69
FPAIQNLALR	[K].FPAIQNLALR.[N]	1xTMTpro [N-Term]	1xTMTpro [N-Term]	0.000682672	0.000158847	1	1	8	P08571	P08571 [221-230]			Monocyte differentiation antigen CD14 OS=Homo sapiens OX=9606 GN=CD14 PE=1 SV=2	CD14	P08571	0	1446.88	10	180.9	330.9	265	295.2	210.6	279.5	413.8	206.8	353.9	267.4	323.9	431.6	321.7	306	671.6	131.7	929.1	1507.5	775	1369.2	791.3	896.5	877.2	1011.3	1297.7	651.5	1323.6		High	8.244e-06	1.282e-05	10.63
FNWYVDGVEVHNAK	[K].FNWYVDGVEVHNAK.[T]	1xTMTpro [K14]; 1xTMTpro [N-Term]	1xTMTpro [K14]; 1xTMTpro [N-Term]	7.43641e-10	0.000158847	1	2	741	P01857	P01857 [158-171]			Immunoglobulin heavy constant gamma 1 OS=Homo sapiens OX=9606 GN=IGHG1 PE=1 SV=1	IGHG1	P01857; A0A0A0MS08	0	2286.22	14	34299.5	9462.5	38583.7	22969.3	29480.3	20696.7	22903.9	36618.6	49611.1	16875.8	61386.3	19822.3	14041.1	33005.9	43733.9	14817	49549.5	66655.8	109231	53499.4	73280.5	23478.7	64388.4	55086.1	92825.8	55144	101264		High	8.244e-06	4.024e-14	17
FNVWDTAGQEK	[K].FNVWDTAGQEK.[F]	1xTMTpro [K11]; 1xTMTpro [N-Term]	1xTMTpro [K11]; 1xTMTpro [N-Term]	4.58199e-06	0.000158847	1	5	4	B5MDF5	B5MDF5 [61-71]			GTP-binding nuclear protein Ran OS=Homo sapiens OX=9606 GN=RAN PE=1 SV=1	RAN	B5MDF5; H0YFC6; F5H018; P62826; J3KQE5	0	1903.02	11															119.9	52.6	121.4	148.3	123.7	106.6	135.5	98	122.3	186.4	154.3	124.6	185.8		High	8.244e-06	1.011e-08	14.79
ALEWLALIDWDDDK	[K].ALEWLALIDWDDDK.[Y]	1xTMTpro [K14]; 1xTMTpro [N-Term]	1xTMTpro [K14]; 1xTMTpro [N-Term]	3.56602e-07	0.000158847	1	1	7	P01814	P01814 [65-78]			Immunoglobulin heavy variable 2-70 OS=Homo sapiens OX=9606 GN=IGHV2-70 PE=1 SV=2	IGHV2-70	P01814	0	2311.25	14	928.7	255.4	886.8	201.8	1063.3	373.3	167.6	1270.5	200.7	194	201.8	449.3	442.5	476	91.9	13.2	69.2	96.9	55.9	82.9	43	46.3	80.5	76	76.2	88	98.1		High	8.244e-06	2.666e-10	12.26
FNTFIHEDIWNIR	[R].FNTFIHEDIWNIR.[S]	1xTMTpro [N-Term]	1xTMTpro [N-Term]	5.01868e-07	0.000158847	1	1	3	P34096	P34096 [70-82]			Ribonuclease 4 OS=Homo sapiens OX=9606 GN=RNASE4 PE=1 SV=3	RNASE4	P34096	0	2009.06	13	156.4	247.1	189.2	151.7	180.4	162.4	192.9	166.7	190.2	144.2	177.4	239	128.3	174.7															High	8.244e-06	4.339e-10	12.92
FNTANDDNVTQVR	[R].FNTANDDNVTQVR.[A]	1xTMTpro [N-Term]	1xTMTpro [N-Term]	1.65282e-06	0.000158847	1	1	2	P04040	P04040 [432-444]			Catalase OS=Homo sapiens OX=9606 GN=CAT PE=1 SV=3	CAT	P04040	0	1797.91	13															134.6	150	197.6	1080.3	105.9	301.8	144.3	183.3	79.6	212.5	99.3	1999.2	443.1		High	8.244e-06	2.368e-09	11.33
FNRPFLMIIVPTDTQNIFFMSK	[R].FNRPFLMIIVPTDTQNIFFMSK.[V]	1xTMTpro [K22]; 1xTMTpro [N-Term]	1xTMTpro [K22]; 1xTMTpro [N-Term]	3.11645e-06	0.000158847	1	2	14	P01011	P01011 [395-416]			Alpha-1-antichymotrypsin OS=Homo sapiens OX=9606 GN=SERPINA3 PE=1 SV=2	SERPINA3	G3V3A0; P01011	0	3414.83	22	114.6	294.5	136.5	143.3	124	239.2	179.3	149.8	287.9	138.3	184.4	187.9	285.5	169.4	181.8	28.4	323.7	831.1	207.1	386.1	157.6	653.4	191.4	563.8	337.1	234.9	343.8		High	8.244e-06	5.847e-09	16.96
DGAGDVAFIR	[R].DGAGDVAFIR.[E]	1xTMTpro [N-Term]	1xTMTpro [N-Term]	0.000456153	0.000158847	1	3	1	E7EQB2	E7EQB2 [207-216]			Lactotransferrin (Fragment) OS=Homo sapiens OX=9606 GN=LTF PE=1 SV=1	LTF	E7EQB2; P02788; E7ER44	0	1324.72	10															124.2	207	310.2	309.1	153.1	848.3	168.5	189.6	121.5	117.4	244.1	422.1	329.4		High	8.244e-06	7.176e-06	8.82
ALFLETEQLK	[K].ALFLETEQLK.[K]	1xTMTpro [K10]; 1xTMTpro [N-Term]	1xTMTpro [K10]; 1xTMTpro [N-Term]	0.000111739	0.000158847	1	2	6	Q13740	Q13740 [143-152]			CD166 antigen OS=Homo sapiens OX=9606 GN=ALCAM PE=1 SV=2	ALCAM	Q13740; F5GXJ9	0	1800.08	10	287.3	261.9	329.5	363.1	328.4	264	269.6	297.7	383.5	241.8	342.9	432.4	359.3	366	263.5	98.5	234.9	517.2	297.1	330.8	583	182.1	316.7	293.7	385.6	361.8	450.1		High	8.244e-06	9.611e-07	9.25
AIFSVGPVSPSR	[R].AIFSVGPVSPSR.[R]	1xTMTpro [N-Term]	1xTMTpro [N-Term]	0.00166021	0.000158847	1	24	3	Q8N6C8	Q8N6C8 [180-191]			Leukocyte immunoglobulin-like receptor subfamily A member 3 OS=Homo sapiens OX=9606 GN=LILRA3 PE=1 SV=3	LILRA3	A0A0G2JLS4; D9IDM6; A0A0G2JNR3; A0A0G2JM99; A0A087WSX8; D9IDM5; F6RVM3; A0A0G2JNQ6; O75019; A0A0G2JP80; A0A0G2JQ44; A0A0G2JNK9; Q8N6C8; A0A0G2JP64; A0A087WSV6; A0A0G2JMY9; A0A0G2JQ46; A8MVE2; A0A0B4J1W1; A0A0G2JP96; Q8NHL6; F6TER3; A0A0G2JQ15; A0A0G2JNM2	0	1520.88	12	52.6	135.4	98.3	100	77	166.8	130.1	83.2	227.5	42.8	140.6	128	154.3	130.9	67.4	23.3	90.6	167	94	236.2	93.5	99.3	92.9	121	198.3	72.5	137.2		High	8.244e-06	4.611e-05	7.3
ALGFEAAESSLTK	[K].ALGFEAAESSLTK.[D]	1xTMTpro [K13]; 1xTMTpro [N-Term]	1xTMTpro [K13]; 1xTMTpro [N-Term]	2.11156e-05	0.000158847	1	1	1	Q8TDL5	Q8TDL5 [453-465]			BPI fold-containing family B member 1 OS=Homo sapiens OX=9606 GN=BPIFB1 PE=1 SV=1	BPIFB1	Q8TDL5	0	1932.09	13	78	50.2	109.2	94.5	90.9	86.1	55.3	95.5	144.7	55.2	152.8	76.1	41.8	87.3															High	8.244e-06	8.93e-08	8.65
DGDSVMVLPTIPEEEAK	[K].DGDSVMVLPTIPEEEAK.[K]	1xTMTpro [K17]; 1xTMTpro [N-Term]	1xTMTpro [K17]; 1xTMTpro [N-Term]	0.000366169	0.000158847	1	1	5	P30041	P30041 [183-199]			Peroxiredoxin-6 OS=Homo sapiens OX=9606 GN=PRDX6 PE=1 SV=3	PRDX6	P30041	0	2438.3	17	70.6	51.2	67.5	67.2	73.3	49.4	64.4	67.4	67	59.8	79.7	58.4	101.1	80.3	210.4	87.6	223.1	225.2	214	152.7	256.4	225.6	205.3	285.6	206	1250.6	358.4		High	8.244e-06	5.247e-06	8.38
ALGGDLASINNK	[R].ALGGDLASINNK.[E]	1xTMTpro [K12]; 1xTMTpro [N-Term]	1xTMTpro [K12]; 1xTMTpro [N-Term]	2.98307e-06	0.000158847	1	1	7	P22897	P22897 [682-693]			Macrophage mannose receptor 1 OS=Homo sapiens OX=9606 GN=MRC1 PE=1 SV=1	MRC1	P22897	0	1781.04	12	72.9	201.7	80.9	90.2	65.7	108.6	299.1	72.6	152.6	143	96.9	238.4	141.8	173.8	156.5	111.2	190.2	748.3	204.3	464.4	437.5	198.6	216.6	368.8	417.4	253.8	395.4		High	8.244e-06	5.494e-09	12.58
DGEDQTQDTELVETRPAGDGTFQK	[R].DGEDQTQDTELVETRPAGDGTFQK.[W]	1xTMTpro [K24]; 1xTMTpro [N-Term]	1xTMTpro [K24]; 1xTMTpro [N-Term]	1.20367e-06	0.000158847	1	56	2	A0A1W2PSE7	A0A1W2PSE7 [243-266]			HLA class I histocompatibility antigen, A alpha chain OS=Homo sapiens OX=9606 GN=HLA-A PE=1 SV=1	HLA-A	A0A1W2PSE7; Q53Z42; A0A1W2PRT9; A0A0G2JL56; A0A140T9H5; A0A140T8Y4; O78179; A0A1W2PRX1; A0A140T933; Q5SUL5; A0A140T9Z6; A0A140T930; A2AEA2; A0A1W2PP77; A0A140T921; A0A140T937; A0A140T962; O19617; Q9GJ45; A0A140T9B3; A0A0G2JIF2; Q5QT33; A0A140T913; A2BF26; P01893; A0A140T9U8; A0A1W2PPF8; Q5RJ27; A0A140T9X5; Q5SPM2; Q5SRN7; A0A1W2PS56; Q5RIP0; A0A140T975; A0A140T9I0; A0A1W2PQD0; A0A140T912; A0A140T941; A0A0G2JIF0; A0A1W2PRZ0; A0A1W2PPQ2; A0A0G2JI36; P04439; A0A140T955; P10321; A0A1W2PR61; A0A0G2JPD3; A0A1W2PQS8; A0A0G2JH50; A0A140T8W8; Q5SRN5; A0A1W2PS24; A0A1W2PR11; A0A1W2PS39; B0UXQ0; A0A140T9J9	0	3245.61	24															883.5	322.4	248.9	280.7	739.9	462.2	1082.4	202.8	250	990	361.5	531.5	495.2		High	8.244e-06	1.509e-09	12.79
ALGHLDLSGNR	[K].ALGHLDLSGNR.[L]	1xTMTpro [N-Term]	1xTMTpro [N-Term]	4.13545e-05	0.000158847	1	1	23	P02750	P02750 [165-175]			Leucine-rich alpha-2-glycoprotein OS=Homo sapiens OX=9606 GN=LRG1 PE=1 SV=2	LRG1	P02750	0	1456.82	11	1117.3	1052.9	1508.2	1331	1459.1	1033.1	956.9	1239.8	1292.4	1186.8	1167.6	1322.7	1449.6	1088.8	1339.5	1353.5	2240.2	4108.7	1505.5	2625.5	1147.1	2356.7	1363.3	3130.1	2284	1507.5	2901.6		High	8.244e-06	2.324e-07	10.3
DTEVLLVGLEPGTR	[R].DTEVLLVGLEPGTR.[Y]	1xTMTpro [N-Term]	1xTMTpro [N-Term]	0.000181041	0.000158847	1	3	1	A0A087WVC6	A0A087WVC6 [327-340]			Protein-tyrosine-phosphatase OS=Homo sapiens OX=9606 GN=PTPRJ PE=1 SV=1	PTPRJ	A0A087WVC6; Q12913; A0A087WTK0	0	1803.02	14															37.7	12.5	23.8	60.7	47.4	36.4	41.4	23.8	45.1	27.1	25.6	33.3	50.6		High	8.244e-06	1.914e-06	9.87
AIGLPEELIQK	[K].AIGLPEELIQK.[G]	1xTMTpro [K11]; 1xTMTpro [N-Term]	1xTMTpro [K11]; 1xTMTpro [N-Term]	2.69293e-05	0.000158847	1	2	8	P07148	P07148 [21-31]			Fatty acid-binding protein, liver OS=Homo sapiens OX=9606 GN=FABP1 PE=1 SV=1	FABP1	P07148; A8MW49	0	1819.12	11	135	425.4	150.2	160.9	224.2	104.9	318.4	122	329.6	184	219.9	226.9	992.9	1074.9	80.2	21.7	100.4	130.5	94.4	139.4	101	72.7	65.8	303	69.1	5105.6	455.2		High	8.244e-06	1.263e-07	9.82
FLQDYFDGNLK	[R].FLQDYFDGNLK.[R]	1xTMTpro [K11]; 1xTMTpro [N-Term]	1xTMTpro [K11]; 1xTMTpro [N-Term]	0.000124622	0.000158847	1	1	3	P30101	P30101 [352-362]			Protein disulfide-isomerase A3 OS=Homo sapiens OX=9606 GN=PDIA3 PE=1 SV=4	PDIA3	P30101	0	1968.07	11															38	7.8	49.4	64.7	70.9	49.9	59.7	36.8	56.8	54.3	58.5	393.6	105.8		High	8.244e-06	1.121e-06	8.73
FLPAAVADSGIYTCIVR	[K].FLPAAVADSGIYTCIVR.[S]	1xCarbamidomethyl [C14]; 1xTMTpro [N-Term]	1xCarbamidomethyl [C14]; 1xTMTpro [N-Term]	6.15557e-06	0.000158847	1	2	1	E9PC41	E9PC41 [74-90]			Interleukin-1 receptor-like 1 OS=Homo sapiens OX=9606 GN=IL1RL1 PE=1 SV=1	IL1RL1	E9PC41; Q01638	0	2157.17	17	56.2	70.7	38.8	42.3	43.3	163.7	67.4	42.2	65.3	29.3	54.6	36.2	67.6	88.2															High	8.244e-06	1.539e-08	12.5
ALGISPFHEHAEVVFTANDSGPR	[K].ALGISPFHEHAEVVFTANDSGPR.[R]	1xTMTpro [N-Term]	1xTMTpro [N-Term]	3.51874e-11	0.000158847	1	2	13	P02766	P02766 [101-123]			Transthyretin OS=Homo sapiens OX=9606 GN=TTR PE=1 SV=1	TTR	A0A087WT59; P02766	0	2755.41	23	448.3	327.2	517.6	437	516.5	282.9	360.1	456.4	507.1	242.3	456.8	366.3	305.2	414.4	100.9	46.8	105.9	164.3	141.4	88.4	112.4	63.1	139	99	124.1	103.7	152.5		High	8.244e-06	5.216e-16	17
ALGSVGPVDLLVNNAAVALLQPFLEVTK	[R].ALGSVGPVDLLVNNAAVALLQPFLEVTK.[E]	1xTMTpro [K28]; 1xTMTpro [N-Term]	1xTMTpro [K28]; 1xTMTpro [N-Term]	8.13847e-10	0.000158847	1	6	6	Q7Z4W1	Q7Z4W1 [70-97]			L-xylulose reductase OS=Homo sapiens OX=9606 GN=DCXR PE=1 SV=2	DCXR	J3KS22; J3KRZ4; J3QL34; J3QS36; Q7Z4W1; J3KSZ5	0	3457.03	28	47.4	75.8	50.4	65	71.6	61.6	56.6	57.7	62.7	45	82.6	76.1	266.9	94.6	127.2	25.3	136.2	114.4	167.2	135.6	158.5	89.8	193.7	206.9	140.9	1564.1	315.2		High	8.244e-06	4.579e-14	17
FLNVLSPR	[K].FLNVLSPR.[G]	1xTMTpro [N-Term]	1xTMTpro [N-Term]	9.59043e-05	0.000158847	1	7	5	A6XND1	A6XND1 [198-205]			Insulin-like growth factor-binding protein 3 OS=Homo sapiens OX=9606 GN=IGFBP3 PE=1 SV=1	IGFBP3	A6XND1; B3KWK7; P17936; C9JMX4; H0Y5K2; A6XND0; H0Y485	0	1249.76	8															580.6	84	373.5	416	632.8	214	132.4	324.6	796.8	174.3	322.2	414.7	631		High	8.244e-06	7.718e-07	14
FLNEMIAPVMR	[K].FLNEMIAPVMR.[V]	1xTMTpro [N-Term]	1xTMTpro [N-Term]	0.00108935	0.000158847	1	4	2	Q9UHG3	Q9UHG3 [212-222]			Prenylcysteine oxidase 1 OS=Homo sapiens OX=9606 GN=PCYOX1 PE=1 SV=3	PCYOX1	C9K055; F8W8W4; Q9UHG3; C9JM55	0	1624.89	11	81.8	51.3	99.6	79.5	87.3	61.4	81.5	83.9	77.8	37.4	92.8	61.4	50.6	69.7	86.4	31.6	104.3	66.8	133.3	74.6	94.3	59.6	77.6	75.1	71.7	114	94.8		High	8.244e-06	2.505e-05	8.95
FLLYGLHEGK	[R].FLLYGLHEGK.[R]	1xTMTpro [K10]; 1xTMTpro [N-Term]	1xTMTpro [K10]; 1xTMTpro [N-Term]	0.000278303	0.000158847	1	12	2	A0A140TA52	A0A140TA52 [3620-3629]			Tenascin-X OS=Homo sapiens OX=9606 GN=TNXB PE=1 SV=1	TNXB	A0A140T902; A0A140TA33; A0A140TA52; A0A087X0I0; A0A140T9C0; A0A3B3ISX9; Q16473; A0A140T8Y3; A0A140T8Z8; A0A140TA41; P22105; A0A140T9L7	0	1785.06	10	257.4	265.1	375.3	313.8	349.6	304.4	418.9	314.6	425.5	207	377.9	255.8	376.9	326.9															High	8.244e-06	3.539e-06	9.7
AIGVLTSGGDAQGMNAAVR	[K].AIGVLTSGGDAQGMNAAVR.[A]	1xTMTpro [N-Term]	1xTMTpro [N-Term]	0.000109327	0.000158847	1	2	1	P17858	P17858 [17-35]			ATP-dependent 6-phosphofructokinase, liver type OS=Homo sapiens OX=9606 GN=PFKL PE=1 SV=6	PFKL	Q01813; P17858	0	2092.11	19															159.7	33.7	85.7	125.9	110.8	153	103.2	65.8	83.3	110.7	95.8	97.5	125.5		High	8.244e-06	9.296e-07	10.08
AIGYATAADCGR	[K].AIGYATAADCGR.[T]	1xCarbamidomethyl [C10]; 1xTMTpro [N-Term]	1xCarbamidomethyl [C10]; 1xTMTpro [N-Term]	4.68922e-05	0.000158847	1	2	3	Q9Y6R7	Q9Y6R7 [423-434]			IgGFc-binding protein OS=Homo sapiens OX=9606 GN=FCGBP PE=1 SV=3	FCGBP	Q9Y6R7; A0A087WXI2	0	1529.77	12	167.1	432.4	222.5	225.1	233.3	175.5	732.3	207.3	437.2	131	263.4	223.1	175.1	413	62.5	107.9	60.3	66.3	65.4	77.1	59.2	46.6	75.4	148.4	237	64.1	124.2		High	8.244e-06	2.784e-07	9.57
AIGYLNTGYQR	[K].AIGYLNTGYQR.[Q]	1xTMTpro [N-Term]	1xTMTpro [N-Term]	6.11189e-05	0.000158847	1	1	50	P01023	P01023 [1004-1014]			Alpha-2-macroglobulin OS=Homo sapiens OX=9606 GN=A2M PE=1 SV=3	A2M	P01023	0	1559.85	11	2055.1	2132.7	2271.7	2649.3	2695.2	2365.5	2859.1	2652.6	2995.9	1268.3	3640.8	1837.4	1462.5	2992.2	4770.2	4958.1	3758.3	3265.5	5239.4	4411.1	4044.9	2270.8	6219.6	4938.3	3991	2862.9	6651.7		High	8.244e-06	4.063e-07	10.11
FIQSQDYQCSALMGGR	[K].FIQSQDYQCSALMGGR.[K]	1xCarbamidomethyl [C9]; 1xTMTpro [N-Term]	1xCarbamidomethyl [C9]; 1xTMTpro [N-Term]	4.67435e-07	0.000158847	1	3	3	E9PEK4	E9PEK4 [169-184]			Macrophage colony-stimulating factor 1 receptor OS=Homo sapiens OX=9606 GN=CSF1R PE=1 SV=1	CSF1R	E9PEK4; P07333; D6RGW1	0	2165.04	16															181.6	41.1	97.2	391.8	226.8	459.8	985.6	124.8	294.6	166.8	573.3	182.2	378.9		High	8.244e-06	3.918e-10	12.02
FIQVGVISWGVVDVCK	[R].FIQVGVISWGVVDVCK.[N]	1xCarbamidomethyl [C15]; 1xTMTpro [K16]; 1xTMTpro [N-Term]	1xCarbamidomethyl [C15]; 1xTMTpro [K16]; 1xTMTpro [N-Term]	7.66687e-05	0.000158847	1	4	15	B4E1Z4	B4E1Z4 [1213-1228]			C3/C5 convertase OS=Homo sapiens OX=9606 PE=1 SV=1	1 SV=1	E7ETN3; P00751; B4E1Z4; H7C5H1	0	2414.38	16	122.2	87.3	148.3	121.1	142.6	85	98.4	122.9	140.1	86.7	180.2	96.8	92.3	102.5	810.8	115.8	792	889.6	1268	654.9	724.1	397.1	1027.4	664.5	1485	689.2	924.7		High	8.244e-06	5.624e-07	8.4
FLSLDLQGDPR	[K].FLSLDLQGDPR.[E]	1xTMTpro [N-Term]	1xTMTpro [N-Term]	3.04527e-05	0.000158847	1	2	6	P23141	P23141 [303-313]			Liver carboxylesterase 1 OS=Homo sapiens OX=9606 GN=CES1 PE=1 SV=2	CES1	H3BSU0; P23141	0	1564.87	11	58.9	106.8	66.7	58	79.9	59.2	80.4	80	95.3	65.2	179	89.3	1738.1	285.7	208.2	74.9	212	276.3	244.5	201.7	214.6	166.6	253.1	387.3	188.3	4284.1	707.4		High	8.244e-06	1.506e-07	11.64
FISLGEACK	[R].FISLGEACK.[K]	1xCarbamidomethyl [C8]; 1xTMTpro [K9]; 1xTMTpro [N-Term]	1xCarbamidomethyl [C8]; 1xTMTpro [K9]; 1xTMTpro [N-Term]	0.000572692	0.000158847	1	1	58	P01024	P01024 [713-721]			Complement C3 OS=Homo sapiens OX=9606 GN=C3 PE=1 SV=2	C3	P01024	0	1632.93	9	8588.8	8382.6	9036.4	7100.6	8242.4	5055.6	10281.9	6321.6	12989.9	3151.3	9031.5	7337.4	3085.1	7602.7	7948	12323.3	6837.5	11913.7	7486.3	5574.4	4143.2	5684.7	8663.8	5763.1	7051	3416.1	11827.9		High	8.244e-06	9.945e-06	9.09
DGAGDVAFVK	[K].DGAGDVAFVK.[H]	1xTMTpro [K10]; 1xTMTpro [N-Term]	1xTMTpro [K10]; 1xTMTpro [N-Term]	1.44026e-05	0.000158847	1	2	64	P02787	P02787 [216-225]			Serotransferrin OS=Homo sapiens OX=9606 GN=TF PE=1 SV=3	TF	C9JVG0; P02787	0	1586.9	10	7307	4858.8	6791	6848.8	8095.9	5562.7	5466.1	6574	9889.8	4156.6	7770	4880.6	4022.8	6495.9	7569.9	9667.9	7054.5	5947	8800.5	5582.4	4173.8	3989.2	6778.3	4052.5	3567.7	6420.8	9100.8		High	8.244e-06	5.172e-08	12.07
DTEEEDFHVDQVTTVK	[K].DTEEEDFHVDQVTTVK.[V]	1xTMTpro [K16]; 1xTMTpro [N-Term]	1xTMTpro [K16]; 1xTMTpro [N-Term]	8.37413e-08	0.000158847	1	1	612	P01009	P01009 [226-241]			Alpha-1-antitrypsin OS=Homo sapiens OX=9606 GN=SERPINA1 PE=1 SV=3	SERPINA1	P01009	0	2500.27	16	6732.7	35843.8	7762.8	12107.4	9844.9	9601.4	22062.2	6620.8	16933.1	19430.6	5932.5	19985.6	10151.8	14056.6	19115.3	23270.1	8590.4	10521.5	16089.9	29265.2	18508	40347.5	13332.7	55947.5	21422.7	20200.5	35406.9		High	8.244e-06	3.381e-11	16.95
ALFVSEEEK	[K].ALFVSEEEK.[K]	1xTMTpro [K9]; 1xTMTpro [N-Term]	1xTMTpro [K9]; 1xTMTpro [N-Term]	0.000205761	0.000158847	1	4	24	B4E1Z4	B4E1Z4 [1132-1140]			C3/C5 convertase OS=Homo sapiens OX=9606 PE=1 SV=1	1 SV=1	E7ETN3; P00751; B4E1Z4; H7C5H1	0	1659.94	9	2870.4	4038.4	2541.7	2321.5	2625.2	2500.4	4634.9	2274.9	6530.2	2833.9	3038.9	3489.5	2076.2	3292.5	2065.1	2780	2883.2	3888.4	1835.2	1591.7	1413.6	2769.2	1585.9	2940.8	2188.9	1446.4	3608		High	8.244e-06	2.301e-06	9.76
DGAGNSFDLSSLSR	[K].DGAGNSFDLSSLSR.[Y]	1xTMTpro [N-Term]	1xTMTpro [N-Term]	1.22913e-05	0.000158847	1	2	1	P11717	P11717 [1373-1386]			Cation-independent mannose-6-phosphate receptor OS=Homo sapiens OX=9606 GN=IGF2R PE=1 SV=3	IGF2R	A0A7I2V381; P11717	0	1729.87	14															129.8	52.9	135.4	252.4	133.3	124.5	105.7	104.6	153.2	156.4	122.1	102.3	171		High	8.244e-06	4.131e-08	10.02
ALGATDCLNPR	[K].ALGATDCLNPR.[D]	1xCarbamidomethyl [C7]; 1xTMTpro [N-Term]	1xCarbamidomethyl [C7]; 1xTMTpro [N-Term]	7.92224e-05	0.000158847	1	3	2	P08319	P08319 [240-250]			All-trans-retinol dehydrogenase [NAD(+)] ADH4 OS=Homo sapiens OX=9606 GN=ADH4 PE=1 SV=5	ADH4	H0Y9N0; P08319; A0A0D9SFB5	0	1491.79	11	55.5	88.8	43.8	38.4	40.5	38.1	60.6	73	75	52.3	87.5	61.8	885.5	277.1	24.1	26.2	32.5	98.5	38.8	57	40.8	23.1	27.4	53.6	39.2	726.2	102.2		High	8.244e-06	5.876e-07	9.01
AIGAVPLIQGEYMIPCEK	[K].AIGAVPLIQGEYMIPCEK.[V]	1xCarbamidomethyl [C16]; 1xTMTpro [K18]; 1xTMTpro [N-Term]	1xCarbamidomethyl [C16]; 1xTMTpro [K18]; 1xTMTpro [N-Term]	2.79794e-05	0.000158847	1	10	3	A0A1B0GU92	A0A1B0GU92 [314-331]			Peptidase A1 domain-containing protein OS=Homo sapiens OX=9606 PE=1 SV=1	1 SV=1	A0A1B0GU92; C9JH19; F8W787; A0A1B0GVD5; A0A1B0GU03; A0A1B0GV23; A0A1B0GWE8; H7C469; A0A1B0GW44; P07339	0	2597.43	18	58	46.8	81.8	62.7	63.9	45.5	68.5	78.5	87.6	84.9	100.6	69.1	78.9	70.8	28.8	8.4	27.3	46.9	38.8	33	45.4	32	25.3	35.5	43.1	45.8	52.4		High	8.244e-06	1.336e-07	11.62
DGAIDLGYDLLMTMAGMSGGPMGLAISAALKPALR	[R].DGAIDLGYDLLMTMAGMSGGPMGLAISAALKPALR.[S]	1xTMTpro [K31]; 1xTMTpro [N-Term]	1xTMTpro [K31]; 1xTMTpro [N-Term]	7.01616e-09	0.000158847	1	1	1	Q13790	Q13790 [216-250]			Apolipoprotein F OS=Homo sapiens OX=9606 GN=APOF PE=1 SV=2	APOF	Q13790	0	4086.18	35															36.2	2.7	22.3	47.3	36.9	22.8	20.9	23.2	49.4	38.2	31.7	22.5	47		High	8.244e-06	9.868e-13	17
FIVQHTNPFNTWIGLTDSDGSWK	[K].FIVQHTNPFNTWIGLTDSDGSWK.[W]	1xTMTpro [K23]; 1xTMTpro [N-Term]	1xTMTpro [K23]; 1xTMTpro [N-Term]	8.32847e-08	0.000158847	1	1	7	P07307	P07307 [223-245]			Asialoglycoprotein receptor 2 OS=Homo sapiens OX=9606 GN=ASGR2 PE=1 SV=2	ASGR2	P07307	0	3271.7	23	50.9	136.8	65	71.6	55	55	91.9	58.4	74.4	69.9	73	98	150.9	99.7	178.3	48.3	225	1738.9	197.2	393.2	219.1	299.4	227.2	675.3	485.1	231.2	536.1		High	8.244e-06	3.347e-11	17
DFTPVCTTELGR	[R].DFTPVCTTELGR.[A]	1xCarbamidomethyl [C6]; 1xTMTpro [N-Term]	1xCarbamidomethyl [C6]; 1xTMTpro [N-Term]	0.000170509	0.000158847	1	1	1	P30041	P30041 [42-53]			Peroxiredoxin-6 OS=Homo sapiens OX=9606 GN=PRDX6 PE=1 SV=3	PRDX6	P30041	0	1699.86	12																												NoQuanValues	High	8.244e-06	1.755e-06	8.46
DGAIDLGYDLLMTMAGMSGGPMGLAISAALKPALR	[R].DGAIDLGYDLLMTMAGMSGGPMGLAISAALKPALR.[S]	1xTMTpro [K31]; 1xTMTpro [N-Term]	1xTMTpro [K31]; 1xTMTpro [N-Term]	0.000853689	0.000158847	1	1	1	Q13790	Q13790 [216-250]			Apolipoprotein F OS=Homo sapiens OX=9606 GN=APOF PE=1 SV=2	APOF	Q13790	0	4233.21	35															49.1	9.8	45.9	69.2	63.2	44.4	55.4	33	70.5	50.9	61.5	49.5	65.9		High	8.244e-06	1.765e-05	10.92
DGAVESISVPDMVDK	[K].DGAVESISVPDMVDK.[N]	1xTMTpro [K15]; 1xTMTpro [N-Term]	1xTMTpro [K15]; 1xTMTpro [N-Term]	1.22023e-06	0.000158847	1	2	2	P13727	P13727 [71-85]			Bone marrow proteoglycan OS=Homo sapiens OX=9606 GN=PRG2 PE=1 SV=2	PRG2	P13727; H0YCG3	0	2170.16	15	181.7	149.6	151.3	166.8	142.7	125.7	281.2	104.4	171.4	75.5	122	315.7	205.9	251.4															High	8.244e-06	1.538e-09	9.93
DGDDVIIIGVFK	[K].DGDDVIIIGVFK.[G]	1xTMTpro [K12]; 1xTMTpro [N-Term]	1xTMTpro [K12]; 1xTMTpro [N-Term]	5.52684e-08	0.000158847	1	2	2	P13667	P13667 [302-313]			Protein disulfide-isomerase A4 OS=Homo sapiens OX=9606 GN=PDIA4 PE=1 SV=2	PDIA4	P13667; A0A499FI48	0	1899.11	12															108.5	20.3	96.5	241.9	150.8	152.2	106.5	96.4	140.9	272	119.3	3503.1	359.6		High	8.244e-06	1.87e-11	17
ASVSVTAEDEGTQR	[K].ASVSVTAEDEGTQR.[L]	1xTMTpro [N-Term]	1xTMTpro [N-Term]	2.69826e-07	0.000158847	1	2	7	P05362	P05362 [274-287]			Intercellular adhesion molecule 1 OS=Homo sapiens OX=9606 GN=ICAM1 PE=1 SV=2	ICAM1	P05362; E7ESS4	0	1753.89	14	97.5	293.4	131.4	158.9	122.9	204.6	460.4	122.6	433.7	333.2	155.2	330.2	260.2	281.8	15	26.3	47.8	148.1	30.4	70	169.1	73.1	36.1	95.7	64.5	45.5	78.5		High	8.244e-06	1.789e-10	11.17
DGDQCETSPCQNQGK	[K].DGDQCETSPCQNQGK.[C]	2xCarbamidomethyl [C5; C10]; 1xTMTpro [K15]; 1xTMTpro [N-Term]	2xCarbamidomethyl [C5; C10]; 1xTMTpro [K15]; 1xTMTpro [N-Term]	8.38325e-06	0.000158847	1	4	12	P00742	P00742 [86-100]			Coagulation factor X OS=Homo sapiens OX=9606 GN=F10 PE=1 SV=2	F10	F8WBM7; B7ZBK1; P00742; Q5JVE8	0	2332.08	15	30.1	57.1	58.7	40.9	40	41.9	65.7	28.7	64.1	35.8	59.6	59.3	38.5	44.2	128.2	662.8	191.6	422.6	120.7	268.1	112.4	280.4	104.8	414	248.9	89.3	351.1		High	8.244e-06	2.39e-08	8.72
FLVGPDGIPIMR	[K].FLVGPDGIPIMR.[W]	1xTMTpro [N-Term]	1xTMTpro [N-Term]	6.70664e-05	0.000158847	1	2	14	P22352	P22352 [186-197]			Glutathione peroxidase 3 OS=Homo sapiens OX=9606 GN=GPX3 PE=1 SV=2	GPX3	P22352; A0A087X1J7	0	1618.93	12	574.9	582	636.3	544.7	674.9	530.8	746.4	567.9	789.2	513.4	580.4	584.2	693	610	885.3	117	1048.4	960.8	1162.1	1039.3	864.5	848.1	1074.5	1151.9	651.4	990.4	1345.4		High	8.244e-06	4.637e-07	10.59
FITAASAAR	[R].FITAASAAR.[N]	1xTMTpro [N-Term]	1xTMTpro [N-Term]	0.000374207	0.000158847	1	3	1	D6RC56	D6RC56 [6-14]			Kynurenine/alpha-aminoadipate aminotransferase, mitochondrial (Fragment) OS=Homo sapiens OX=9606 GN=AADAT PE=1 SV=1	AADAT	D6RC56; D6RFY7; Q8N5Z0	0	1211.71	9															334.1	689.7	366.5	303.3	385.1	148.8	200.6	126.1	838.3	611.6	441.8	1482.3	612.7		High	8.244e-06	5.408e-06	10.24
FLSQPFQVAEVFTGHMGK	[R].FLSQPFQVAEVFTGHMGK.[L]	1xTMTpro [K18]; 1xTMTpro [N-Term]	1xTMTpro [K18]; 1xTMTpro [N-Term]	2.52194e-08	0.000158847	1	1	1	P06576	P06576 [463-480]			ATP synthase subunit beta, mitochondrial OS=Homo sapiens OX=9606 GN=ATP5F1B PE=1 SV=3	ATP5F1B	P06576	0	2631.42	18																												NoQuanValues	High	8.244e-06	6.111e-12	17
FISLGEACKK	[R].FISLGEACKK.[V]	1xCarbamidomethyl [C8]; 2xTMTpro [K9; K10]; 1xTMTpro [N-Term]	1xCarbamidomethyl [C8]; 2xTMTpro [K9; K10]; 1xTMTpro [N-Term]	4.58784e-05	0.000158847	1	1	18	P01024	P01024 [713-722]			Complement C3 OS=Homo sapiens OX=9606 GN=C3 PE=1 SV=2	C3	P01024	1	2065.23	10	1902.5	531.6	1185.2	755.8	1287.8	431.2	1102.5	902.2	1899.3	218.8	1742.2	560	531.2	942.9	3074.9	8927.2	1601.5	5000.5	2344.2	1616.3	1306.2	1872	4914.8	1754.3	2924.5	797.9	4403.6		High	8.244e-06	2.698e-07	10.7
AIGEMDNQVSQLTSELK	[K].AIGEMDNQVSQLTSELK.[F]	1xTMTpro [K17]; 1xTMTpro [N-Term]	1xTMTpro [K17]; 1xTMTpro [N-Term]	4.15913e-08	0.000158847	1	1	7	Q9BWP8	Q9BWP8 [121-137]			Collectin-11 OS=Homo sapiens OX=9606 GN=COLEC11 PE=1 SV=1	COLEC11	Q9BWP8	0	2471.33	17	44.2	71.5	50.9	41.9	53.6	43.2	54.9	48.2	60.7	44.8	55	47.4	46.7	48.2	1000.2	431	754.5	1203.9	829.4	668.1	1147.1	647.1	833.4	716.2	813.3	578.4	1076.5		High	8.244e-06	1.246e-11	14.64
DDPDAPLQPVTPLQLFEGR	[K].DDPDAPLQPVTPLQLFEGR.[R]	1xTMTpro [N-Term]	1xTMTpro [N-Term]	6.29421e-10	0.000158847	4	10	7	A0A0G2JPR0; P0C0L4; A0A140TA29; P0C0L5	A0A0G2JPR0 [1429-1447]; P0C0L4 [1429-1447]; A0A140TA29 [1429-1447]; P0C0L5 [1429-1447]			C4a anaphylatoxin OS=Homo sapiens OX=9606 GN=C4A PE=1 SV=1;Complement C4-A OS=Homo sapiens OX=9606 GN=C4A PE=1 SV=2;C4a anaphylatoxin OS=Homo sapiens OX=9606 GN=C4B PE=1 SV=1;Complement C4-B OS=Homo sapiens OX=9606 GN=C4B PE=1 SV=2	C4A	F5GXS0; A0A0G2JL54; A0A140TA32; A0A3B3ISA6; A0A0G2JPR0; P0C0L4; A0A140TA29; P0C0L5; A0A140TA44; A0A140TA49	0	2412.27	19	70.8	165.7	99.1	102	61	93.1	138.5	65	165.1	115	89.3	122.5	106.7	111.4	583.4	110.9	1230.2	941.8	708	706.7	589.4	830.9	692.6	1084.6	653	425.4	1046	NotUnique	High	8.244e-06	3.173e-14	17
ESISVSSEQLAQFR	[K].ESISVSSEQLAQFR.[S]	1xTMTpro [N-Term]	1xTMTpro [N-Term]	2.92888e-07	0.000158847	1	5	12	P00915	P00915 [215-228]			Carbonic anhydrase 1 OS=Homo sapiens OX=9606 GN=CA1 PE=1 SV=2	CA1	E5RHP7; P00915; E5RG81; E5RFE7; E5RJI8	0	1885	14	192.7	107.5	190.6	168.5	187	172.2	178.6	178.9	205.2	165.6	159.5	155.1	436.2	205.6	455.1	145.9	386	845.8	495.2	363.9	591.3	769.7	433	1579	411	458	772.6		High	8.244e-06	2.009e-10	11.82
ESLLPVAK	[K].ESLLPVAK.[D]	1xTMTpro [K8]; 1xTMTpro [N-Term]	1xTMTpro [K8]; 1xTMTpro [N-Term]	0.000498828	0.000158847	1	6	4	E7EUC7	E7EUC7 [208-215]			UTP--glucose-1-phosphate uridylyltransferase OS=Homo sapiens OX=9606 GN=UGP2 PE=1 SV=1	UGP2	E7EUC7; C9JNZ1; Q16851; A0A7I2YQ74; A0A7I2V676; A0A087WYS1	0	1464.93	8	132.9	221.3	187.9	148.5	152.5	128.6	138.9	142.5	230.9	155.7	294.8	192.9	2401.1	487.6	61.1	49.2	74.2	182	92	227.4	76.4	73.9	68.9	167.2	48	3367.8	443.8		High	8.244e-06	8.172e-06	10.44
EESLDSDLYAELR	[K].EESLDSDLYAELR.[C]	1xTMTpro [N-Term]	1xTMTpro [N-Term]	3.85711e-06	0.000158847	1	1	3	P02775	P02775 [50-62]			Platelet basic protein OS=Homo sapiens OX=9606 GN=PPBP PE=1 SV=3	PPBP	P02775	0	1843.92	13															556.2	395.1	737.2	333.8	956	370.6	386.2	300.2	1013.7	296	699.5	280.6	733.5		High	8.244e-06	7.913e-09	10.35
DQEVLLQTFLDDASPGDKR	[K].DQEVLLQTFLDDASPGDKR.[L]	1xTMTpro [K18]; 1xTMTpro [N-Term]	1xTMTpro [K18]; 1xTMTpro [N-Term]	7.87909e-05	0.000158847	1	2	1	P04114	P04114 [540-558]			Apolipoprotein B-100 OS=Homo sapiens OX=9606 GN=APOB PE=1 SV=2	APOB	A8MUN2; P04114	1	2755.48	19															40.8	9.3	38.3	42.2	46.6	39.6	29.9	28.1	45.7	31.8	40.6	65.6	52		High	8.244e-06	5.826e-07	10.97
ASSLESGVPSR	[K].ASSLESGVPSR.[F]	1xTMTpro [N-Term]	1xTMTpro [N-Term]	1.87746e-05	0.000158847	1	1	15	P01602	P01602 [73-83]			Immunoglobulin kappa variable 1-5 OS=Homo sapiens OX=9606 GN=IGKV1-5 PE=1 SV=2	IGKV1-5	P01602	0	1393.76	11	613.3	437.5	944.1	631.1	933.8	892.1	762.2	860.7	1397.1	1633.3	1478.4	917.7	737.7	1020.6	1453.3	4366.3	956.6	702.3	3154.9	1782.1	2107.9	668.8	2230.7	903.9	3784.7	1906.3	2536		High	8.244e-06	7.547e-08	13.73
DNCQYVYNVDQR	[R].DNCQYVYNVDQR.[D]	1xCarbamidomethyl [C3]; 1xTMTpro [N-Term]	1xCarbamidomethyl [C3]; 1xTMTpro [N-Term]	7.41298e-06	0.000158847	1	1	2	P07996	P07996 [811-822]			Thrombospondin-1 OS=Homo sapiens OX=9606 GN=THBS1 PE=1 SV=2	THBS1	P07996	0	1877.88	12															325.2	619.5	391.4	156.6	362.8	198	109.1	202.1	829.1	120.2	318	256.6	583.9		High	8.244e-06	2.007e-08	9.98
AQLVPLPPSTYVEFTVSGTDCVAK	[R].AQLVPLPPSTYVEFTVSGTDCVAK.[E]	1xCarbamidomethyl [C21]; 1xTMTpro [K24]; 1xTMTpro [N-Term]	1xCarbamidomethyl [C21]; 1xTMTpro [K24]; 1xTMTpro [N-Term]	6.37596e-09	0.000158847	1	2	534	P02765	P02765 [188-211]			Alpha-2-HS-glycoprotein OS=Homo sapiens OX=9606 GN=AHSG PE=1 SV=2	AHSG	P02765; C9JV77	0	3187.72	24	10725.8	4071.5	12356.2	9620.5	11830.4	5335.6	5177.6	10891.7	9923.7	4504.2	9931.9	6041.5	5200.5	9351.7	23691.1	3303.7	16024	14703	25357.5	12745.5	11544.2	6887.7	30251	9384.6	11722.4	14676.4	25700.7		High	8.244e-06	8.61e-13	17
DVGLPLCQALVEAEDGNPDR	[R].DVGLPLCQALVEAEDGNPDR.[V]	1xCarbamidomethyl [C7]; 1xTMTpro [N-Term]	1xCarbamidomethyl [C7]; 1xTMTpro [N-Term]	5.46253e-07	0.000158847	1	2	1	H7C089	H7C089 [40-59]			Tetratricopeptide repeat protein 38 (Fragment) OS=Homo sapiens OX=9606 GN=TTC38 PE=1 SV=1	TTC38	H7C089; Q5R3I4	0	2472.24	20															39	13.7	80.2	43.3	70.6	37.7	53.2	23.4	43.1	48.3	60	104.3	72.9		High	8.244e-06	4.88e-10	12.46
AQLYIDCEK	[R].AQLYIDCEK.[M]	1xCarbamidomethyl [C7]; 1xTMTpro [K9]; 1xTMTpro [N-Term]	1xCarbamidomethyl [C7]; 1xTMTpro [K9]; 1xTMTpro [N-Term]	8.41267e-05	0.000158847	1	1	3	P07996	P07996 [165-173]			Thrombospondin-1 OS=Homo sapiens OX=9606 GN=THBS1 PE=1 SV=2	THBS1	P07996	0	1747.95	9															497.5	599.9	577.4	347	532.9	313.6	245.3	313.8	1087.3	218.9	630.7	363.3	593.4		High	8.244e-06	6.399e-07	10.81
EENFYVDETTVVK	[R].EENFYVDETTVVK.[V]	1xTMTpro [K13]; 1xTMTpro [N-Term]	1xTMTpro [K13]; 1xTMTpro [N-Term]	4.79078e-07	0.000158847	1	1	33	P08185	P08185 [218-230]			Corticosteroid-binding globulin OS=Homo sapiens OX=9606 GN=SERPINA6 PE=1 SV=1	SERPINA6	P08185	0	2181.16	13	1529.6	2646.5	1891.8	1766.9	1916.2	1235.5	1971.3	1616.2	2014.5	1091.6	1822.8	2067.1	1266.2	1864.6	2271.9	1841.9	1866.1	2494.3	2335.4	1362.2	1237.1	1032	2027.5	1987.5	1385.6	1376.9	2930.4		High	8.244e-06	4.059e-10	12.15
EENDDFASFR	[K].EENDDFASFR.[V]	1xTMTpro [N-Term]	1xTMTpro [N-Term]	0.000338442	0.000158847	1	1	4	P04196	P04196 [167-176]			Histidine-rich glycoprotein OS=Homo sapiens OX=9606 GN=HRG PE=1 SV=1	HRG	P04196	0	1533.71	10	169.8	151.2	205	231.7	201.6	174.5	180.6	209	318.1	88.3	159.7	205.6	74.2	204.9	499.8	692.2	577.1	466.2	669.8	385.4	221.2	148.8	475.6	446.7	366.9	448.2	703.8		High	8.244e-06	4.688e-06	8.73
EEMTKNQVSLTCLVK	[R].EEMTKNQVSLTCLVK.[G]	1xCarbamidomethyl [C12]; 2xTMTpro [K5; K15]; 1xTMTpro [N-Term]	1xCarbamidomethyl [C12]; 2xTMTpro [K5; K15]; 1xTMTpro [N-Term]	2.2669e-08	0.000158847	2	5	8	P01859; A0A4W9A917	P01859 [235-249]; A0A4W9A917 [286-300]			Immunoglobulin heavy constant gamma 2 OS=Homo sapiens OX=9606 GN=IGHG2 PE=1 SV=2;Immunoglobulin heavy constant gamma 3 (Fragment) OS=Homo sapiens OX=9606 GN=IGHG3 PE=1 SV=1	IGHG2	A0A286YEY4; P01859; A0A4W9A917; A0A286YES1; P01860	1	2692.52	15	330.9	109.9	370.7	464.9	686.7	178.3	166.3	599.4	298.3	103.8	368.9	198.7	131.5	322	2182.4	337.6	823.3	513	2827.5	553.2	881.6	375.1	2220.7	448.4	1180.6	556.4	1513	NotUnique	High	8.244e-06	5.245e-12	17
ATLDVDEAGTEAAAATSFAIK	[K].ATLDVDEAGTEAAAATSFAIK.[F]	1xTMTpro [K21]; 1xTMTpro [N-Term]	1xTMTpro [K21]; 1xTMTpro [N-Term]	4.31618e-10	0.000158847	1	1	28	P29622	P29622 [366-386]			Kallistatin OS=Homo sapiens OX=9606 GN=SERPINA4 PE=1 SV=3	SERPINA4	P29622	0	2660.43	21	1116.9	408.6	930.8	834.9	1135.2	495	553.4	835.1	737.6	300.6	878.7	528.1	387.8	687.4	1417.2	543.4	1121.8	643.2	1560.5	647.6	575.6	500.7	1631.6	799.6	565.5	912.8	1497.7		High	8.244e-06	1.856e-14	16.39
EEMSQLTGQNSGDVNVEINVAPGK	[K].EEMSQLTGQNSGDVNVEINVAPGK.[D]	1xTMTpro [K24]; 1xTMTpro [N-Term]	1xTMTpro [K24]; 1xTMTpro [N-Term]	1.60634e-08	0.000158847	1	2	2	P35527	P35527 [294-317]			Keratin, type I cytoskeletal 9 OS=Homo sapiens OX=9606 GN=KRT9 PE=1 SV=3	KRT9	P35527; K7EQQ3	0	3124.61	24																												NoQuanValues	High	8.244e-06	3.211e-12	17
EELVYELNPLDHR	[R].EELVYELNPLDHR.[G]	1xTMTpro [N-Term]	1xTMTpro [N-Term]	6.77358e-06	0.000158847	4	10	24	A0A0G2JPR0; P0C0L4; A0A140TA29; P0C0L5	A0A0G2JPR0 [942-954]; P0C0L4 [942-954]; A0A140TA29 [942-954]; P0C0L5 [942-954]			C4a anaphylatoxin OS=Homo sapiens OX=9606 GN=C4A PE=1 SV=1;Complement C4-A OS=Homo sapiens OX=9606 GN=C4A PE=1 SV=2;C4a anaphylatoxin OS=Homo sapiens OX=9606 GN=C4B PE=1 SV=1;Complement C4-B OS=Homo sapiens OX=9606 GN=C4B PE=1 SV=2	C4A	F5GXS0; A0A0G2JL54; A0A140TA32; A0A3B3ISA6; A0A0G2JPR0; P0C0L4; A0A140TA29; P0C0L5; A0A140TA44; A0A140TA49	0	1931.02	13	674.4	630.1	833.5	777.5	741.2	539.6	607.6	632.2	958.6	566.6	811.6	712.7	477.9	703.3	1170	543.3	1203.8	860.8	1106	914.5	624.9	770.8	964.8	610.7	1149.2	530.7	1402	NotUnique	High	8.244e-06	1.767e-08	9.68
EEIIYECDK	[K].EEIIYECDK.[G]	1xCarbamidomethyl [C7]; 1xTMTpro [K9]; 1xTMTpro [N-Term]	1xCarbamidomethyl [C7]; 1xTMTpro [K9]; 1xTMTpro [N-Term]	0.00150606	0.000158847	1	1	21	P04003	P04003 [448-456]			C4b-binding protein alpha chain OS=Homo sapiens OX=9606 GN=C4BPA PE=1 SV=2	C4BPA	P04003	0	1806.94	9	583.6	1200.3	918.5	719.4	735.3	897.5	644	568.1	1572.1	727.3	1099.8	1525.2	602.4	1023.4	4981.5	8291.9	4076.4	12299.8	3044.5	5684.8	2671.8	6390.4	3437.6	8210.8	7773.6	3457.3	9943.5		High	8.244e-06	4.01e-05	6.86
EELLPAQDIK	[K].EELLPAQDIK.[A]	1xTMTpro [K10]; 1xTMTpro [N-Term]	1xTMTpro [K10]; 1xTMTpro [N-Term]	0.000125646	0.000158847	1	4	20	B4E1Z4	B4E1Z4 [1122-1131]			C3/C5 convertase OS=Homo sapiens OX=9606 PE=1 SV=1	1 SV=1	E7ETN3; P00751; B4E1Z4; H7C5H1	0	1764.04	10	1384.4	1747.9	1256.3	1137	1218.5	1106.3	2002.4	1127.8	2917.9	1254.1	1514.6	1602.9	1003.3	1527.2	1314.3	1764.9	1789.4	2342	1159.9	974.8	872.5	1692	1038	1870.8	1267	882.8	2155.6		High	8.244e-06	1.138e-06	8.81
AQNDQLGWLWGQSR	[R].AQNDQLGWLWGQSR.[A]	1xTMTpro [N-Term]	1xTMTpro [N-Term]	4.25599e-06	0.000158847	1	1	2	Q12794	Q12794 [227-240]			Hyaluronidase-1 OS=Homo sapiens OX=9606 GN=HYAL1 PE=1 SV=2	HYAL1	Q12794	0	1963.01	14															190.2	20.7	92.6	186.3	159.7	125.7	79.3	67.8	205.4	145.3	133.9	80.1	217.7		High	8.244e-06	9.112e-09	10.19
EEILMHLWR	[K].EEILMHLWR.[Y]	1xTMTpro [N-Term]	1xTMTpro [N-Term]	0.000750247	0.000158847	2	2	10	Q96KN2; J3KRP0	Q96KN2 [335-343]; J3KRP0 [292-300]			Beta-Ala-His dipeptidase OS=Homo sapiens OX=9606 GN=CNDP1 PE=1 SV=4;Beta-Ala-His dipeptidase OS=Homo sapiens OX=9606 GN=CNDP1 PE=1 SV=2	CNDP1	Q96KN2; J3KRP0	0	1530.84	9	606.4	354.9	716.2	929.4	1059.7	460.6	827.9	483.2	703.1	199.6	955.6	354.5	202.5	571.7	1008.1	208.7	713.5	776.7	1327.3	499.1	515.4	397.2	1954	449.9	603.3	789	1159.7	NotUnique	High	8.244e-06	1.463e-05	9.42
DNCPNLPNSGQEDYDK	[K].DNCPNLPNSGQEDYDK.[D]	1xCarbamidomethyl [C3]; 1xTMTpro [K16]; 1xTMTpro [N-Term]	1xCarbamidomethyl [C3]; 1xTMTpro [K16]; 1xTMTpro [N-Term]	6.79788e-07	0.000158847	1	1	3	P07996	P07996 [716-731]			Thrombospondin-1 OS=Homo sapiens OX=9606 GN=THBS1 PE=1 SV=2	THBS1	P07996	0	2474.17	16															551.6	934.3	798.6	219.2	605.6	246.1	152.6	317.2	1337.9	153.5	596.4	491.2	663.2		High	8.244e-06	6.674e-10	12.9
EEIFGPVQQIMK	[K].EEIFGPVQQIMK.[F]	1xTMTpro [K12]; 1xTMTpro [N-Term]	1xTMTpro [K12]; 1xTMTpro [N-Term]	7.72324e-06	0.000158847	1	1	8	P00352	P00352 [399-410]			Retinal dehydrogenase 1 OS=Homo sapiens OX=9606 GN=ALDH1A1 PE=1 SV=2	ALDH1A1	P00352	0	2027.15	12	36.8	85.8	46.7	44	40.1	34.8	73.9	34.4	58.6	63	82.5	86.2	1254.6	250.7	151.3	42.9	220.3	402.4	183.2	259	179.2	207.4	198.5	361.3	217.4	3618.1	601.5		High	8.244e-06	2.134e-08	13.76
EESPLLIGQQSTVSDVPR	[R].EESPLLIGQQSTVSDVPR.[D]	1xTMTpro [N-Term]	1xTMTpro [N-Term]	2.84429e-08	0.000158847	1	2	4	P02751	P02751 [1526-1543]			Fibronectin OS=Homo sapiens OX=9606 GN=FN1 PE=1 SV=5	FN1	P02751; H0Y7Z1	0	2259.22	18	360.1	112.2	248.3	535.4	415.9	152	219.3	355.2	221.6	89.8	298.5	164.1	302.8	302.6	184.9	173.6	251.8	100.3	242.2	49.1	108.6	25.2	144.4	102.3	39	306	205.3		High	8.244e-06	7.243e-12	16.8
ATLGPAVRPLPWQR	[K].ATLGPAVRPLPWQR.[V]	1xTMTpro [N-Term]	1xTMTpro [N-Term]	1.47757e-06	0.000158847	1	2	10	P00746	P00746 [124-137]			Complement factor D OS=Homo sapiens OX=9606 GN=CFD PE=1 SV=5	CFD	P00746; K7ERG9	0	1866.1	14	491.1	718.2	620.9	636.9	450.8	725.2	516.8	462.7	598.3	252.8	523.6	866.9	429.1	589.9	567.1	152.4	412.4	833	691.2	497.6	476.8	481.7	694.3	515.1	1826.4	351.7	960.2		High	8.244e-06	2.02e-09	12.34
DVFLEMNIPYSVVR	[K].DVFLEMNIPYSVVR.[G]	1xTMTpro [N-Term]	1xTMTpro [N-Term]	2.01571e-05	0.000158847	1	1	10	P01031	P01031 [822-835]			Complement C5 OS=Homo sapiens OX=9606 GN=C5 PE=1 SV=4	C5	P01031	0	2133.1	14	94.9	102.1	113.5	92	110.6	95.7	131.7	74.9	125.5	45.6	104.2	87.4	76.8	104.4	556.4	146.5	612.4	1085.7	784.7	658.8	571.4	497.4	778.6	846.7	915.9	497.6	1020.6		High	8.244e-06	8.355e-08	13.18
EFMEEVIQR	[K].EFMEEVIQR.[M]	1xTMTpro [N-Term]	1xTMTpro [N-Term]	0.000256501	0.000158847	1	1	5	P04275	P04275 [1519-1527]			von Willebrand factor OS=Homo sapiens OX=9606 GN=VWF PE=1 SV=4	VWF	P04275	0	1484.77	9	161.9	491.6	201.9	211.8	193.8	443.8	740.5	173.6	425.2	176	230.9	302.1	512.7	352.1	67.4	57	376.9	217.5	110.6	153.4	602.1	150.7	597.6	331.6	221	241.2	273.2		High	8.244e-06	3.146e-06	11.72
EFLGENISNFLSLAGNTYQLTR	[R].EFLGENISNFLSLAGNTYQLTR.[G]	1xTMTpro [N-Term]	1xTMTpro [N-Term]	1.21306e-09	0.000158847	1	1	12	O14791	O14791 [256-277]			Apolipoprotein L1 OS=Homo sapiens OX=9606 GN=APOL1 PE=1 SV=5	APOL1	O14791	0	2791.46	22	101.8	53.4	100.1	72.8	87.6	53.3	62.8	93.7	99.6	50	115.4	98.3	87.4	87.3	258.1	57.3	296.1	316.1	300.3	219.3	173.3	168.4	419.7	188.3	259.1	222.6	396.7		High	8.244e-06	8.09e-14	17
EFIEGVSQFSVK	[K].EFIEGVSQFSVK.[G]	1xTMTpro [K12]; 1xTMTpro [N-Term]	1xTMTpro [K12]; 1xTMTpro [N-Term]	0.00171787	0.000158847	1	4	1	F6U1T9	F6U1T9 [64-75]			Calcineurin subunit B type 1 OS=Homo sapiens OX=9606 GN=PPP3R1 PE=1 SV=1	PPP3R1	F6U1T9; D3YTA9; H7BYZ3; P63098	0	1978.11	12																												NoQuanValues	High	8.244e-06	4.842e-05	7.11
EFLEDTCVQYVQK	[R].EFLEDTCVQYVQK.[H]	1xCarbamidomethyl [C7]; 1xTMTpro [K13]; 1xTMTpro [N-Term]	1xCarbamidomethyl [C7]; 1xTMTpro [K13]; 1xTMTpro [N-Term]	1.22692e-06	0.000158847	1	3	6	Q9UNN8	Q9UNN8 [180-192]			Endothelial protein C receptor OS=Homo sapiens OX=9606 GN=PROCR PE=1 SV=1	PROCR	Q9UNN8; A0A0U1RQQ4; A0A0U1RRC4	0	2267.19	13	125.4	64.9	131.6	91	78.7	82.7	95.4	60.8	158.6	71.1	79.6	98.8	65.7	114.3	399.7	214.1	406.8	596.6	493.9	384.3	549.7	319.9	448.3	464.3	518.2	741.2	596.1		High	8.244e-06	1.547e-09	11.76
EFGNTLEDKAR	[K].EFGNTLEDKAR.[E]	1xTMTpro [K9]; 1xTMTpro [N-Term]	1xTMTpro [K9]; 1xTMTpro [N-Term]	2.10808e-06	0.000158847	1	6	2	P02654	P02654 [39-49]			Apolipoprotein C-I OS=Homo sapiens OX=9606 GN=APOC1 PE=1 SV=1	APOC1	K7ELM9; K7EKP1; K7EJI9; P02654; K7ERI9; K7EPF9	1	1888.04	11																												NoQuanValues	High	8.244e-06	3.35e-09	16.49
EFGNTLEDK	[K].EFGNTLEDK.[A]	1xTMTpro [K9]; 1xTMTpro [N-Term]	1xTMTpro [K9]; 1xTMTpro [N-Term]	1.17333e-05	0.000158847	1	6	21	P02654	P02654 [39-47]			Apolipoprotein C-I OS=Homo sapiens OX=9606 GN=APOC1 PE=1 SV=1	APOC1	K7ELM9; K7EKP1; K7EJI9; P02654; K7ERI9; K7EPF9	0	1660.9	9	2860.7	1312.3	3154.3	2683.3	2924.5	2071.3	1419.6	1724.9	1383.5	1249.7	2912.7	3113	1041	2366	2525.6	2713.1	1900.4	1609.1	2388.5	878.1	517.4	1087.3	1629.4	817.4	1174.6	892.3	2173.9		High	8.244e-06	3.859e-08	14.18
AQLLGGVDEAWALLQGLQSR	[K].AQLLGGVDEAWALLQGLQSR.[V]	1xTMTpro [N-Term]	1xTMTpro [N-Term]	3.10057e-10	0.000158847	1	2	4	Q6Q788	Q6Q788 [160-179]			Apolipoprotein A-V OS=Homo sapiens OX=9606 GN=APOA5 PE=1 SV=1	APOA5	Q6Q788; A0A669KB69	0	2429.35	20	52.3	47.2	50.5	48.1	49.6	46.1	79	36.3	145.8	40.6	59.9	36.2	173.3	58.3	25.1	3.6	10	13.6	13.9	18.6	10.8	38.1	19.7	52.7	22.8	26.4	28.4		High	8.244e-06	1.157e-14	17
EFANIHPFVPLDQAQGYQQLFR	[K].EFANIHPFVPLDQAQGYQQLFR.[E]	1xTMTpro [N-Term]	1xTMTpro [N-Term]	1.0917e-07	0.000158847	1	1	3	P23378	P23378 [575-596]			Glycine dehydrogenase (decarboxylating), mitochondrial OS=Homo sapiens OX=9606 GN=GLDC PE=1 SV=2	GLDC	P23378	0	2922.52	22															83.3	15.4	78.2	102.6	99.6	76.4	107.5	67.3	79.2	119.9	101.6	457.1	166.8		High	8.244e-06	4.92e-11	17
AQLLQGLGFNLTER	[R].AQLLQGLGFNLTER.[S]	1xTMTpro [N-Term]	1xTMTpro [N-Term]	1.39379e-05	0.000158847	1	3	3	P08185	P08185 [87-100]			Corticosteroid-binding globulin OS=Homo sapiens OX=9606 GN=SERPINA6 PE=1 SV=1	SERPINA6	G3V350; P08185; G3V4V7	0	1864.06	14	36.7	30.8	46.2	35.5	33.8	21	25.3	31.9	35.5	14.8	41.5	31.1	46.9	27.4	35.2	10.8	36.9	53.2	39.1	37.8	33.6	31.9	37.8	36.2	42.7	31.2	49.6		High	8.244e-06	4.934e-08	11.39
EEYGHSEVVEYYCNPR	[K].EEYGHSEVVEYYCNPR.[F]	1xCarbamidomethyl [C13]; 1xTMTpro [N-Term]	1xCarbamidomethyl [C13]; 1xTMTpro [N-Term]	5.64904e-08	0.000158847	1	1	23	P08603	P08603 [647-662]			Complement factor H OS=Homo sapiens OX=9606 GN=CFH PE=1 SV=4	CFH	P08603	0	2335.06	16	245.4	334.1	337.1	311.5	278.1	205.7	418.5	239.4	507.6	199.7	374.8	323.6	202	342.9	1053.5	1984.9	1193.5	1819.3	1118.7	983.7	997	937.9	1175.8	1476.6	1071.1	971.7	2213.6		High	8.244e-06	1.929e-11	14.1
DVFLGMFLYEYAR	[K].DVFLGMFLYEYAR.[R]	1xTMTpro [N-Term]	1xTMTpro [N-Term]	3.78707e-07	0.000158847	1	6	410	A0A0C4DGB6	A0A0C4DGB6 [348-360]			Albumin OS=Homo sapiens OX=9606 GN=ALB PE=1 SV=1	ALB	P02768; A0A0C4DGB6; H0YA55; D6RHD5; C9JKR2; B7WNR0	0	1927.99	13	3403.6	1921.4	4045	3742.1	3896.2	2484.3	2039.6	3850.6	3260.3	2739.1	4648.2	2529.9	2580.3	3305.6	22755.8	5156.9	23538.8	17909.2	40668.4	24978.7	21433.6	13197.4	48878.2	16400.1	21719.5	24374.3	42059.7		High	8.244e-06	2.899e-10	17
AQLQHEAGPGAGPGADLGAEPAAALALLGER	[R].AQLQHEAGPGAGPGADLGAEPAAALALLGER.[V]	1xTMTpro [N-Term]	1xTMTpro [N-Term]	8.7926e-11	0.000158847	1	2	3	Q8NI99	Q8NI99 [112-142]			Angiopoietin-related protein 6 OS=Homo sapiens OX=9606 GN=ANGPTL6 PE=1 SV=1	ANGPTL6	Q8NI99; K7EKF6	0	3212.7	31	149.6	138.7	208.6	153.6	167.2	141.9	171.6	140.3	302.4	105.7	192.3	138.5	134.8	170.6															High	8.244e-06	1.921e-15	17
EEYFDPSIVGWTVK	[R].EEYFDPSIVGWTVK.[Y]	1xTMTpro [K14]; 1xTMTpro [N-Term]	1xTMTpro [K14]; 1xTMTpro [N-Term]	4.04058e-06	0.000158847	1	1	3	P04114	P04114 [4386-4399]			Apolipoprotein B-100 OS=Homo sapiens OX=9606 GN=APOB PE=1 SV=2	APOB	P04114	0	2278.23	14															292.4	59.3	405.5	717.9	476.7	348	498.6	372.2	340.4	456.5	357.6	314.8	524.2		High	8.244e-06	8.475e-09	13.55
DNALLAQLIQDK	[K].DNALLAQLIQDK.[L]	1xTMTpro [K12]; 1xTMTpro [N-Term]	1xTMTpro [K12]; 1xTMTpro [N-Term]	1.23925e-05	0.000158847	1	7	6	P61764	P61764 [197-208]			Syntaxin-binding protein 1 OS=Homo sapiens OX=9606 GN=STXBP1 PE=1 SV=1	STXBP1	P61764; A0A1B0GW76; A0A2R8Y5D4; A0A1B0GWF2; A0A0D9SG72; A0A1B0GTP9; A0A1B0GVQ5	0	1950.15	12	38.8	73.4	61.7	40.6	62.8	53.3	60.1	47.4	89.3	54.3	83.1	62.8	50.1	61	260.4	118.6	245	256.7	278.5	188.8	249.5	165.2	331.1	216	297.7	240	345.4		High	8.244e-06	4.181e-08	9.61
DVFLGMFLYEYAR	[K].DVFLGMFLYEYAR.[R]	1xTMTpro [N-Term]	1xTMTpro [N-Term]	7.20016e-05	0.000158847	1	6	115	A0A0C4DGB6	A0A0C4DGB6 [348-360]			Albumin OS=Homo sapiens OX=9606 GN=ALB PE=1 SV=1	ALB	P02768; A0A0C4DGB6; H0YA55; D6RHD5; C9JKR2; B7WNR0	0	2075.03	13	2785.6	1843.7	3288.9	3031.2	2998.7	2063.9	3194.2	3261.5	3190	2930.9	3948.4	2603.4	3409.8	3469.3	5388.3	1131.3	5755.6	10017.4	8965.8	7227.6	7796	3743.8	11266.6	5740.8	7424	7265.6	12020.6		High	8.244e-06	5.13e-07	9.35
EETIPVIISPLK	[K].EETIPVIISPLK.[T]	1xTMTpro [K12]; 1xTMTpro [N-Term]	1xTMTpro [K12]; 1xTMTpro [N-Term]	5.43458e-05	0.000158847	1	1	3	P27930	P27930 [233-244]			Interleukin-1 receptor type 2 OS=Homo sapiens OX=9606 GN=IL1R2 PE=1 SV=1	IL1R2	P27930	0	1947.2	12	121.1	257.6	147.7	130.2	122.6	128.8	111.9	130.1	158.8	105.1	145.8	122.4	155.6	119.1															High	8.244e-06	3.434e-07	10.23
EETGQVLER	[R].EETGQVLER.[G]	1xTMTpro [N-Term]	1xTMTpro [N-Term]	0.000185029	0.000158847	1	1	1	P43121	P43121 [380-388]			Cell surface glycoprotein MUC18 OS=Homo sapiens OX=9606 GN=MCAM PE=1 SV=2	MCAM	P43121	0	1364.73	9															238	316.2	289.6	343.1	187.5	317.3	599.4	190.4	259.7	292.1	262.7	220.3	395.8		High	8.244e-06	1.973e-06	11.71
ATLITFLCDR	[R].ATLITFLCDR.[D]	1xCarbamidomethyl [C8]; 1xTMTpro [N-Term]	1xCarbamidomethyl [C8]; 1xTMTpro [N-Term]	0.000281346	0.000158847	1	2	3	P11717	P11717 [724-733]			Cation-independent mannose-6-phosphate receptor OS=Homo sapiens OX=9606 GN=IGF2R PE=1 SV=3	IGF2R	A0A7I2V381; P11717	0	1513.84	10	347.1	416.2	380.8	477.9	504.9	426	419.1	442.7	457.6	197.5	473.4	394.7	283.9	432.9	77.6	16.4	97.4	128.7	100.9	102.3	89.5	56.5	92.6	108.1	128.8	97.9	126.9		High	8.244e-06	3.602e-06	10.63
DNCVTVPNSGQEDVDR	[K].DNCVTVPNSGQEDVDR.[D]	1xCarbamidomethyl [C3]; 1xTMTpro [N-Term]	1xCarbamidomethyl [C3]; 1xTMTpro [N-Term]	2.65951e-06	0.000158847	1	2	2	P49747	P49747 [290-305]			Cartilage oligomeric matrix protein OS=Homo sapiens OX=9606 GN=COMP PE=1 SV=2	COMP	P49747; G3XAP6	0	2108.98	16															259.6	384.3	296.5	335.2	372.9	120.9	506.4	169.8	397.5	270.6	216.2	453.7	422.6		High	8.244e-06	4.661e-09	11.21
AQNLYQELLTQEGQASFQGLK	[K].AQNLYQELLTQEGQASFQGLK.[D]	1xTMTpro [K21]; 1xTMTpro [N-Term]	1xTMTpro [K21]; 1xTMTpro [N-Term]	9.58911e-10	0.000158847	1	1	45	P04114	P04114 [4148-4168]			Apolipoprotein B-100 OS=Homo sapiens OX=9606 GN=APOB PE=1 SV=2	APOB	P04114	0	2974.61	21	3531.4	3428.3	2267.7	2158.2	2152.3	971.8	3434	2079.3	3231.5	1246.4	1688.5	2024.8	1295.9	2922.3	2180.4	426.5	2429.8	3954	2429.2	1236.9	2173.8	1685	2485	3063.4	1410.7	1345.7	3698.9		High	8.244e-06	5.788e-14	17
AQQELEEQTRR	[K].AQQELEEQTRR.[A]	1xTMTpro [N-Term]	1xTMTpro [N-Term]	2.66366e-05	0.000158847	1	1	1	P26038	P26038 [361-371]			Moesin OS=Homo sapiens OX=9606 GN=MSN PE=1 SV=3	MSN	P26038	1	1691.9	11															62.7	158.2	179.8	341	83.7	209	90.9	98.5	63.1	152.5	129.8	866.1	215.8		High	8.244e-06	1.244e-07	9.53
EDYLDVYVFGVGPLVNQVNINALASK	[R].EDYLDVYVFGVGPLVNQVNINALASK.[K]	1xTMTpro [K26]; 1xTMTpro [N-Term]	1xTMTpro [K26]; 1xTMTpro [N-Term]	6.62472e-09	0.000158847	1	5	36	B4E1Z4	B4E1Z4 [922-947]			C3/C5 convertase OS=Homo sapiens OX=9606 PE=1 SV=1	1 SV=1	E7ETN3; P00751; B4E1Z4; A0A0G2JH38; H7C5H1	0	3445.89	26	245.4	266.8	239.9	218.2	211.6	158.7	310.4	211.5	446.6	145.3	274.4	239.6	174.3	265.1	772.2	154.9	1044	1272.1	746.7	790.7	567.9	1074.5	809.4	1286.7	906.9	734.8	1284.4		High	8.244e-06	9.076e-13	17
EDVYVVGTVLR	[K].EDVYVVGTVLR.[Y]	1xTMTpro [N-Term]	1xTMTpro [N-Term]	8.57608e-07	0.000158847	1	1	33	P04003	P04003 [319-329]			C4b-binding protein alpha chain OS=Homo sapiens OX=9606 GN=C4BPA PE=1 SV=2	C4BPA	P04003	0	1553.89	11	1184.7	1656.9	1609.9	1224.9	1197.9	1193.1	1023.1	1075.3	2492.7	841.1	1770.6	1809.9	964.1	1472.3	3134	966.2	2810.8	5899.6	2870.8	2681	1459.9	2748.3	3596.3	4169.7	4391.6	2055.2	4770.1		High	8.244e-06	9.308e-10	17
EDTSFFGVQEIIIHDQYK	[K].EDTSFFGVQEIIIHDQYK.[M]	1xTMTpro [K18]; 1xTMTpro [N-Term]	1xTMTpro [K18]; 1xTMTpro [N-Term]	4.01391e-08	0.000158847	1	2	4	P03951	P03951 [456-473]			Coagulation factor XI OS=Homo sapiens OX=9606 GN=F11 PE=1 SV=1	F11	P03951; X6R3B1	0	2777.46	18	142.6	125.4	183.2	154.2	155.3	100.7	231.6	146.5	223.5	86.6	240.2	164.7	97.2	170.5	230.2	46.7	211.4	234.4	196.6	145	129.2	131	226.1	169.3	183.3	154.9	272.4		High	8.244e-06	1.182e-11	12.78
EDTPNSVWEPAK	[K].EDTPNSVWEPAK.[A]	1xTMTpro [K12]; 1xTMTpro [N-Term]	1xTMTpro [K12]; 1xTMTpro [N-Term]	3.65703e-05	0.000158847	1	5	17	P09871	P09871 [297-308]			Complement C1s subcomponent OS=Homo sapiens OX=9606 GN=C1S PE=1 SV=1	C1S	P09871; F5H7T4; A0A087X232; F8WCZ6; H0Y5D1	0	1981.05	12	1227.4	3201.8	1353.2	1584.1	1306.6	1133.7	3179.7	1171.9	2366.2	1342.5	1454.1	2190.4	1222.6	1824.3	769.3	997.5	761.3	1810.9	621.2	937	599.8	766.1	624.8	996.7	902	373.3	1323.4		High	8.244e-06	1.956e-07	10.06
AQQEQELAADAFK	[K].AQQEQELAADAFK.[E]	1xTMTpro [K13]; 1xTMTpro [N-Term]	1xTMTpro [K13]; 1xTMTpro [N-Term]	3.33956e-07	0.000158847	1	2	5	K7ELL7	K7ELL7 [207-219]			Glucosidase 2 subunit beta OS=Homo sapiens OX=9606 GN=PRKCSH PE=1 SV=1	PRKCSH	K7ELL7; P14314	0	2057.12	13															468.6	184.9	399.2	1164.7	337.9	429.4	356.3	451.9	270.9	716.7	601.5	2110.4	729.9		High	8.244e-06	2.426e-10	14.92
AQQVSQGLDVLTAK	[K].AQQVSQGLDVLTAK.[V]	1xTMTpro [K14]; 1xTMTpro [N-Term]	1xTMTpro [K14]; 1xTMTpro [N-Term]	2.45393e-08	0.000158847	1	1	4	P18206	P18206 [353-366]			Vinculin OS=Homo sapiens OX=9606 GN=VCL PE=1 SV=4	VCL	P18206	0	2066.21	14															296.7	189.4	480.2	1856.4	371.4	1232.2	543.3	516	409.8	589.6	554.4	1427.9	890.1		High	8.244e-06	5.866e-12	14.97
DNELLVYKER	[R].DNELLVYKER.[V]	1xTMTpro [K8]; 1xTMTpro [N-Term]	1xTMTpro [K8]; 1xTMTpro [N-Term]	4.6004e-05	0.000158847	1	1	4	P02743	P02743 [77-86]			Serum amyloid P-component OS=Homo sapiens OX=9606 GN=APCS PE=1 SV=2	APCS	P02743	1	1887.08	10	191.2	117.9	134.9	78.5	114.7	74	213.9	89.4	125.7	60.3	138.3	98	101.7	136.3	133.1	44.4	122.6	249.3	75.4	116.7	61.9	213.3	123.9	258.1	239.2	80.6	213.4		High	8.244e-06	2.705e-07	11.59
EDSLEAGLPLQVR	[R].EDSLEAGLPLQVR.[G]	1xTMTpro [N-Term]	1xTMTpro [N-Term]	5.91322e-07	0.000158847	1	2	1	P10645	P10645 [400-412]			Chromogranin-A OS=Homo sapiens OX=9606 GN=CHGA PE=1 SV=7	CHGA	P10645; G5E968	0	1730.96	13																												NoQuanValues	High	8.244e-06	5.471e-10	16.39
EDSCQLGYSAGPCMGMTSR	[K].EDSCQLGYSAGPCMGMTSR.[Y]	2xCarbamidomethyl [C4; C13]; 1xTMTpro [N-Term]	2xCarbamidomethyl [C4; C13]; 1xTMTpro [N-Term]	1.6969e-05	0.000158847	1	2	17	P02760	P02760 [228-246]			Protein AMBP OS=Homo sapiens OX=9606 GN=AMBP PE=1 SV=1	AMBP	P02760; S4R471	0	2705.11	19	339.5	298.2	431.8	327.9	345.8	304.6	342	322.3	433.2	281.6	341	342	331.7	391.3	690.6	1184.7	752.8	1930	836.9	821.9	501.9	583.2	943.3	993.5	809.7	575.5	1459.9		High	8.244e-06	6.528e-08	13.72
EDSCQLGYSAGPCMGMTSR	[K].EDSCQLGYSAGPCMGMTSR.[Y]	2xCarbamidomethyl [C4; C13]; 1xTMTpro [N-Term]	2xCarbamidomethyl [C4; C13]; 1xTMTpro [N-Term]	5.12541e-06	0.000158847	1	2	22	P02760	P02760 [228-246]			Protein AMBP OS=Homo sapiens OX=9606 GN=AMBP PE=1 SV=1	AMBP	P02760; S4R471	0	2558.08	19	324.1	386	338.5	327.7	387.9	289.4	347.2	318.3	433	208.1	331.6	393.7	250.8	419.3	1419	2594.7	1318.7	4341.7	1448.1	1709.9	769.7	1130.4	1858.9	1864.5	1364.2	1071.7	2889.8		High	8.244e-06	1.186e-08	12.96
EDSCQLGYSAGPCMGMTSR	[K].EDSCQLGYSAGPCMGMTSR.[Y]	2xCarbamidomethyl [C4; C13]; 1xTMTpro [N-Term]	2xCarbamidomethyl [C4; C13]; 1xTMTpro [N-Term]	1.11754e-09	0.000158847	1	2	17	P02760	P02760 [228-246]			Protein AMBP OS=Homo sapiens OX=9606 GN=AMBP PE=1 SV=1	AMBP	P02760; S4R471	0	2411.04	19	433.3	531.3	406.9	443	451	397.2	452.7	410.3	580.3	241.6	432.7	490.4	327.8	602	1265	1545.9	1124.3	3007.4	1221.1	1313.6	624.6	910.5	1497.5	1497.7	1159.2	804.7	2000.4		High	8.244e-06	7.193e-14	16.25
DNENVVNEYSSELEK	[K].DNENVVNEYSSELEK.[H]	1xTMTpro [K15]; 1xTMTpro [N-Term]	1xTMTpro [K15]; 1xTMTpro [N-Term]	2.73749e-08	0.000158847	1	1	203	P02675	P02675 [164-178]			Fibrinogen beta chain OS=Homo sapiens OX=9606 GN=FGB PE=1 SV=2	FGB	P02675	0	2377.2	15	4604.5	7058.5	6010.1	4662.2	5399.8	6200.8	15554.7	4978.1	10536.5	4175.6	7697.9	7158.6	11093.1	8079.6	14728.4	23484.1	31563.7	20637.5	15138.2	14372.9	15081.6	14860.5	16029.3	35278.9	22685.5	10604	29366.5		High	8.244e-06	6.859e-12	14
EDQTSPAPGLR	[R].EDQTSPAPGLR.[C]	1xTMTpro [N-Term]	1xTMTpro [N-Term]	1.9421e-06	0.000158847	1	2	1	C9JMK5	C9JMK5 [35-45]			Phosphoinositide-3-kinase-interacting protein 1 (Fragment) OS=Homo sapiens OX=9606 GN=PIK3IP1 PE=1 SV=8	PIK3IP1	C9JMK5; Q96FE7	0	1474.78	11															76.8	100.2	99.8	1033.4	88	316.1	531.6	129.2	114.8	683.8	332.5	384.9	317.2		High	8.244e-06	2.976e-09	17
EDPTVSALLTSEK	[K].EDPTVSALLTSEK.[D]	1xTMTpro [K13]; 1xTMTpro [N-Term]	1xTMTpro [K13]; 1xTMTpro [N-Term]	1.47067e-07	0.000158847	1	3	2	P78417	P78417 [208-220]			Glutathione S-transferase omega-1 OS=Homo sapiens OX=9606 GN=GSTO1 PE=1 SV=2	GSTO1	Q5TA01; P78417; Q5TA02	0	1998.13	13	76.8	150.8	68.3	95.7	58.5	87.7	157.6	74.3	92.9	187.9	112	137.4	843.8	271.9															High	8.244e-06	7.544e-11	15.45
DNEQHVFK	[K].DNEQHVFK.[V]	1xTMTpro [K8]; 1xTMTpro [N-Term]	1xTMTpro [K8]; 1xTMTpro [N-Term]	0.000636383	0.000158847	1	5	10	B4E1Z4	B4E1Z4 [949-956]			C3/C5 convertase OS=Homo sapiens OX=9606 PE=1 SV=1	1 SV=1	E7ETN3; P00751; B4E1Z4; A0A0G2JH38; H7C5H1	0	1624.89	8	329.4	529.7	342.7	299.9	322.5	397.3	697	307.8	1167.6	397.9	496.9	664.8	405.7	526.6	385.8	876.7	623	984.5	352	422.3	294.8	723.3	281.4	729.3	476.7	307.2	778.3		High	8.244e-06	1.156e-05	9.36
EDPQTFYYAVAVVK	[K].EDPQTFYYAVAVVK.[K]	1xTMTpro [K14]; 1xTMTpro [N-Term]	1xTMTpro [K14]; 1xTMTpro [N-Term]	3.48202e-08	0.000158847	1	1	155	P02787	P02787 [108-121]			Serotransferrin OS=Homo sapiens OX=9606 GN=TF PE=1 SV=3	TF	P02787	0	2238.23	14	6994.3	2928.5	5282.9	5086.8	5627.2	3365.2	3784.7	5403.8	7020.9	2335.5	6884.1	3043.5	2652.4	5877	15361.9	3277.6	13942.3	11226.6	18369	11804.8	8341.9	8518.2	21490.7	10542.7	10269.2	12902.5	23618.7		High	8.244e-06	9.664e-12	16.31
DNELLVYK	[R].DNELLVYK.[E]	1xTMTpro [K8]; 1xTMTpro [N-Term]	1xTMTpro [K8]; 1xTMTpro [N-Term]	0.000278303	0.000158847	1	1	21	P02743	P02743 [77-84]			Serum amyloid P-component OS=Homo sapiens OX=9606 GN=APCS PE=1 SV=2	APCS	P02743	0	1601.94	8	1522.4	1617.6	1421.1	1116.4	1013.4	770.9	2069.2	885.3	2099.9	1163.6	1407.7	1110.3	821.4	1395.2	2634.4	2913.4	3017.7	5354.4	2970.2	2124.3	1893.6	2135	1886.7	3598	3204.4	2678.4	4803.5		High	8.244e-06	3.535e-06	11.15
DNDGWLTSDPR	[R].DNDGWLTSDPR.[K]	1xTMTpro [N-Term]	1xTMTpro [N-Term]	0.000178591	0.000158847	1	2	25	P02675	P02675 [411-421]			Fibrinogen beta chain OS=Homo sapiens OX=9606 GN=FGB PE=1 SV=2	FGB	P02675; D6REL8	0	1579.77	11	624.2	1278.5	792	870.2	913.5	1222.9	2133.1	864.1	1135.1	820.8	957.1	1309.7	1283.6	1134.6	1131.5	988.1	2785.5	1382.9	1407.1	1417.5	1314.5	1191.5	1072.6	2525.3	1608.7	1196	2328.4		High	8.244e-06	1.878e-06	8.38
EEAFLGITDEK	[K].EEAFLGITDEK.[T]	1xTMTpro [K11]; 1xTMTpro [N-Term]	1xTMTpro [K11]; 1xTMTpro [N-Term]	1.4655e-06	0.000158847	1	1	10	P11226	P11226 [180-190]			Mannose-binding protein C OS=Homo sapiens OX=9606 GN=MBL2 PE=1 SV=2	MBL2	P11226	0	1860.02	11	368.9	393.8	2353.3	658.9	1795.9	568.3	1597.5	767.8	1559.5	544.5	585	1484.3	1055.1	1129.3	313.4	388.4	415.4	560.4	475.8	1011.6	207.2	276.7	388.4	229.7	254.7	332.6	589.6		High	8.244e-06	1.996e-09	14.06
AQQELEEQTR	[K].AQQELEEQTR.[R]	1xTMTpro [N-Term]	1xTMTpro [N-Term]	0.000343069	0.000158847	1	1	1	P26038	P26038 [361-370]			Moesin OS=Homo sapiens OX=9606 GN=MSN PE=1 SV=3	MSN	P26038	0	1535.8	10															18.9	29.7	74	85.7	27.6	78.6	49.3	27.7	23	53.2	27.1	535.6	88.5		High	8.244e-06	4.769e-06	8.02
EELATFDPVDNIVFNMAAGSAPMQLHLR	[K].EELATFDPVDNIVFNMAAGSAPMQLHLR.[A]	1xTMTpro [N-Term]	1xTMTpro [N-Term]	3.00183e-07	0.000158847	1	1	4	O95445	O95445 [58-85]			Apolipoprotein M OS=Homo sapiens OX=9606 GN=APOM PE=1 SV=2	APOM	O95445	0	3684.79	28	172.7	100.6	185.8	145.8	177.6	143.6	153.4	168.8	173.5	95.9	190	147.6	123.1	157	35.6	5.8	27.2	29.2	31.2	18.2	25.9	12.6	34.4	24	45.1	21.3	31.8		High	8.244e-06	2.082e-10	16.96
EELATFDPVDNIVFNMAAGSAPMQLHLR	[K].EELATFDPVDNIVFNMAAGSAPMQLHLR.[A]	1xTMTpro [N-Term]	1xTMTpro [N-Term]	2.68032e-09	0.000158847	1	1	24	O95445	O95445 [58-85]			Apolipoprotein M OS=Homo sapiens OX=9606 GN=APOM PE=1 SV=2	APOM	O95445	0	3537.75	28	174.5	152.6	247.4	194.6	211.4	163.8	156.6	187.7	210.7	123.6	215.9	183.2	159.9	180.9	444.9	76.2	416.3	295.6	521.1	258.1	347.4	193.3	465.4	314.4	338.5	349.5	524		High	8.244e-06	2.508e-13	16.96
EELATFDPVDNIVFNMAAGSAPMQLHLR	[K].EELATFDPVDNIVFNMAAGSAPMQLHLR.[A]	1xTMTpro [N-Term]	1xTMTpro [N-Term]	1.63094e-10	0.000158847	1	1	9	O95445	O95445 [58-85]			Apolipoprotein M OS=Homo sapiens OX=9606 GN=APOM PE=1 SV=2	APOM	O95445	0	3390.71	28	162.7	91.7	207.1	139.5	160.4	97.9	100.1	119	143	57.9	137.3	126.4	58.1	112.9	263.1	33.9	268.2	183.9	265.5	122.9	92.2	135	222.8	131.5	155.1	140.7	288.5		High	8.244e-06	4.646e-15	17
EEGTDLEVTANR	[R].EEGTDLEVTANR.[I]	1xTMTpro [N-Term]	1xTMTpro [N-Term]	1.33052e-05	0.000158847	1	1	3	P20742	P20742 [324-335]			Pregnancy zone protein OS=Homo sapiens OX=9606 GN=PZP PE=1 SV=4	PZP	P20742	0	1637.83	12	86.5	495.6	266.1	341.8	97.2	413.6	70.5	110.7	173.4	256.8	268.4	131.3	77.8	200.7															High	8.244e-06	4.632e-08	9.44
DNDGWLTSDPRK	[R].DNDGWLTSDPRK.[Q]	1xTMTpro [K12]; 1xTMTpro [N-Term]	1xTMTpro [K12]; 1xTMTpro [N-Term]	8.24688e-06	0.000158847	1	2	5	P02675	P02675 [411-422]			Fibrinogen beta chain OS=Homo sapiens OX=9606 GN=FGB PE=1 SV=2	FGB	P02675; D6REL8	1	2012.07	12	472.1	408.3	634.9	313.7	446.2	286	1045.7	331.4	1085.5	135	742.4	372.2	1335.5	607.6	252.4	589.8	363.3	485.1	272.3	238.4	234	244.3	360.9	600.5	411.2	179.8	499		High	8.244e-06	2.341e-08	17
EEFWLGLDNLNK	[R].EEFWLGLDNLNK.[I]	1xTMTpro [K12]; 1xTMTpro [N-Term]	1xTMTpro [K12]; 1xTMTpro [N-Term]	1.6438e-06	0.000158847	2	4	3	J3QSU6; P24821	J3QSU6 [1870-1881]; P24821 [2052-2063]			Tenascin OS=Homo sapiens OX=9606 GN=TNC PE=1 SV=1;Tenascin OS=Homo sapiens OX=9606 GN=TNC PE=1 SV=3	TNC	J3QSU6; P24821; E9PC84; F5H7V9	0	2086.15	12	94.8	425.1	199.5	137.7	169.6	244.8	282	139.4	221.7	143.3	188.3	258	388.9	231.8	51.5	8	79.8	179.2	57.3	89.6	98.6	93.4	61.3	163.1	115.2	120.6	129.1	NotUnique	High	8.244e-06	2.351e-09	12.2
AQPAQPADEPAEK	[K].AQPAQPADEPAEK.[A]	1xTMTpro [K13]; 1xTMTpro [N-Term]	1xTMTpro [K13]; 1xTMTpro [N-Term]	0.000800334	0.000158847	1	2	1	P25786	P25786 [244-256]			Proteasome subunit alpha type-1 OS=Homo sapiens OX=9606 GN=PSMA1 PE=1 SV=1	PSMA1	P25786; F5GX11	0	1960.06	13															50.5	120.4	52.4	97.7	60.2	104.1	90.2	50.2	59.9	78.5	79.4	128	101.2		High	8.244e-06	1.608e-05	7.43
AQPVQVAEGSEPDGFWEALGGK	[R].AQPVQVAEGSEPDGFWEALGGK.[A]	1xTMTpro [K22]; 1xTMTpro [N-Term]	1xTMTpro [K22]; 1xTMTpro [N-Term]	4.55874e-10	0.000158847	1	3	36	P06396	P06396 [627-648]			Gelsolin OS=Homo sapiens OX=9606 GN=GSN PE=1 SV=1	GSN	A0A0A0MT01; P06396; A0A0A0MS51	0	2880.5	22	2300.5	1099.6	3207.9	3397.7	2794.9	1738.2	807.8	2612.7	2051.2	882.4	2958.8	1658.3	1231.2	2135.6	3083.7	523.7	1925.2	1436.2	3469.2	945.6	1236.2	884.8	3489.8	980.6	1714.9	1693.9	2678.5		High	8.244e-06	2.006e-14	17
EEFPFALGVQTLPQTCDEPK	[K].EEFPFALGVQTLPQTCDEPK.[A]	1xCarbamidomethyl [C16]; 1xTMTpro [K20]; 1xTMTpro [N-Term]	1xCarbamidomethyl [C16]; 1xTMTpro [K20]; 1xTMTpro [N-Term]	4.08341e-09	0.000158847	1	1	79	P01023	P01023 [1337-1356]			Alpha-2-macroglobulin OS=Homo sapiens OX=9606 GN=A2M PE=1 SV=3	A2M	P01023	0	2914.52	20	2710.9	4858.2	3752	5393.1	5023.6	5244.1	4822.8	4786.6	4265.4	2436.9	4915.4	4104.1	2608.5	4443.5	6386.8	790.9	5816.3	3487.6	6724.9	5907.7	7090.2	2835.6	7604.2	7855.2	4851	3791.2	7344.2		High	8.244e-06	4.562e-13	17
EEFHEQSFRVEK	[K].EEFHEQSFRVEK.[I]	1xTMTpro [K12]; 1xTMTpro [N-Term]	1xTMTpro [K12]; 1xTMTpro [N-Term]	0.000204644	0.000158847	1	1	1	Q14520	Q14520 [383-394]			Hyaluronan-binding protein 2 OS=Homo sapiens OX=9606 GN=HABP2 PE=1 SV=1	HABP2	Q14520	1	2173.15	12															209.3	1357.9	117	1002.5	104.9	114.7	77	93.1	203.7	211.1	284.1	45.9	503.1		High	8.244e-06	2.28e-06	10.12
EEFHEQSFR	[K].EEFHEQSFR.[V]	1xTMTpro [N-Term]	1xTMTpro [N-Term]	0.00117693	0.000158847	1	1	2	Q14520	Q14520 [383-391]			Hyaluronan-binding protein 2 OS=Homo sapiens OX=9606 GN=HABP2 PE=1 SV=1	HABP2	Q14520	0	1512.74	9															258.2	417.7	255.2	328.7	288.4	225.9	224.8	143.4	254.9	213.9	229	221.5	387.9		High	8.244e-06	2.808e-05	7.09
DVHEGQPLLNVK	[K].DVHEGQPLLNVK.[F]	1xTMTpro [K12]; 1xTMTpro [N-Term]	1xTMTpro [K12]; 1xTMTpro [N-Term]	0.000123606	0.000158847	1	1	1	P19022	P19022 [48-59]			Cadherin-2 OS=Homo sapiens OX=9606 GN=CDH2 PE=1 SV=4	CDH2	P19022	0	1957.14	12															91.8	95.5	107	281.9	111	114.5	119.2	170.2	121.9	174.9	201.6	120.7	185.6		High	8.244e-06	1.108e-06	8.67
EEDPGVLVGVVK	[K].EEDPGVLVGVVK.[A]	1xTMTpro [K12]; 1xTMTpro [N-Term]	1xTMTpro [K12]; 1xTMTpro [N-Term]	0.000143999	0.000158847	1	1	1	Q9BYE9	Q9BYE9 [706-717]			Cadherin-related family member 2 OS=Homo sapiens OX=9606 GN=CDHR2 PE=1 SV=2	CDHR2	Q9BYE9	0	1849.09	12	43.5	68.2	42.2	33.4	41.5	46.4	437	32.8	105.1	68.5	70.5	205.2	154.8	109.1															High	8.244e-06	1.378e-06	8.3
EECLQFTANALALAMER	[K].EECLQFTANALALAMER.[D]	1xCarbamidomethyl [C3]; 1xTMTpro [N-Term]	1xCarbamidomethyl [C3]; 1xTMTpro [N-Term]	2.4655e-07	0.000158847	1	1	1	P28072	P28072 [184-200]			Proteasome subunit beta type-6 OS=Homo sapiens OX=9606 GN=PSMB6 PE=1 SV=4	PSMB6	P28072	0	2271.14	17																												NoQuanValues	High	8.244e-06	1.575e-10	15.64
DNEETGFGSGTR	[K].DNEETGFGSGTR.[A]	1xTMTpro [N-Term]	1xTMTpro [N-Term]	0.000219055	0.000158847	1	1	1	P15144	P15144 [924-935]			Aminopeptidase N OS=Homo sapiens OX=9606 GN=ANPEP PE=1 SV=4	ANPEP	P15144	0	1573.74	12															120.4	233.3	138.5	402	82.5	200.6	253.6	141.3	115	328.9	133	224	270.7		High	8.244e-06	2.515e-06	8.18
EEASDYLELDTIK	[K].EEASDYLELDTIK.[N]	1xTMTpro [K13]; 1xTMTpro [N-Term]	1xTMTpro [K13]; 1xTMTpro [N-Term]	0.000117043	0.000158847	1	3	2	P14625	P14625 [253-265]			Endoplasmin OS=Homo sapiens OX=9606 GN=HSP90B1 PE=1 SV=1	HSP90B1	P14625; A0A1W2PRR1; Q96GW1	0	2134.14	13	41.2	45.8	54.4	56.3	88.8	38.3	69.3	40.3	77.9	39.9	81.9	49.3	109.2	82.9															High	8.244e-06	1.026e-06	8.92
EEAPSLRPAPPPISGGGYR	[R].EEAPSLRPAPPPISGGGYR.[A]	1xTMTpro [N-Term]	1xTMTpro [N-Term]	1.89929e-09	0.000158847	1	1	112	P02675	P02675 [54-72]			Fibrinogen beta chain OS=Homo sapiens OX=9606 GN=FGB PE=1 SV=2	FGB	P02675	0	2255.21	19	3624.6	4438.8	4050.2	3718.6	3934.9	3815.8	6271.4	3543.3	5950.7	2461.1	5509.1	3468.9	5650.3	4728.4	4542.9	3964.2	8053.5	5051.3	5325.8	3445.3	3803.1	4110.1	4849.8	6837	5067.1	3607.1	8750.8		High	8.244e-06	1.531e-13	17
EEALALMNR	[R].EEALALMNR.[N]	1xTMTpro [N-Term]	1xTMTpro [N-Term]	0.00104377	0.000158847	1	1	3	O95497	O95497 [47-55]			Pantetheinase OS=Homo sapiens OX=9606 GN=VNN1 PE=1 SV=2	VNN1	O95497	0	1350.74	9	245.7	166.9	185.2	150.4	184.4	77.8	247.4	146.6	375.2	151.7	206.9	335.2	183.9	210.2	143.1	96.8	174.2	95	143	115.3	109.6	119.2	138	69.7	141.9	151.6	221.8		High	8.244e-06	2.355e-05	8.98
EDPLLTPVPASENPFR	[K].EDPLLTPVPASENPFR.[E]	1xTMTpro [N-Term]	1xTMTpro [N-Term]	2.00472e-05	0.000158847	1	3	1	P59768	P59768 [47-62]			Guanine nucleotide-binding protein G(I)/G(S)/G(O) subunit gamma-2 OS=Homo sapiens OX=9606 GN=GNG2 PE=1 SV=2	GNG2	P59768; G3V2N0; G3V3J9	0	2086.11	16	42.5	32.9	50.2	41.2	38.6	37.5	46.3	41.6	54.2	41.6	48.9	51.4	41.4	39.8															High	8.244e-06	8.295e-08	12.01
AQLGDLPWQVAIK	[R].AQLGDLPWQVAIK.[D]	1xTMTpro [K13]; 1xTMTpro [N-Term]	1xTMTpro [K13]; 1xTMTpro [N-Term]	9.73282e-08	0.000158847	1	4	29	P05156	P05156 [346-358]			Complement factor I OS=Homo sapiens OX=9606 GN=CFI PE=1 SV=2	CFI	P05156; A0A2R8Y3M9; E7ETH0; G3XAM2	0	2047.22	13	1629.9	1651.5	1793.9	1594.6	1659.8	1236.5	1630.3	1396.5	2083.5	1016.2	1846.1	1302.7	1192.7	1502.8	2071.6	391	1879	2810.6	2149.2	1847	1106.8	1427.3	1994.4	2011.4	1868.5	1860.9	2834.5		High	8.244e-06	4.187e-11	14.78
ASSIIDELFQDR	[R].ASSIIDELFQDR.[F]	1xTMTpro [N-Term]	1xTMTpro [N-Term]	6.48919e-07	0.000158847	1	4	35	P10909	P10909 [183-194]			Clusterin OS=Homo sapiens OX=9606 GN=CLU PE=1 SV=1	CLU	E7ERK6; H0YLK8; H0YC35; P10909	0	1697.9	12	1930.6	1688.8	2107.4	1763.6	2058.4	925.1	1990.4	1665.6	1712.7	734.9	1763.6	1264.4	733.3	1568.3	2001.5	301.9	1415.7	3332.3	2143.6	1227.7	840.9	806.9	2419.7	1707.7	1956.2	773.9	2489		High	8.244e-06	6.242e-10	15.81
DMPASEDLQDLQK	[R].DMPASEDLQDLQK.[K]	1xTMTpro [K13]; 1xTMTpro [N-Term]	1xTMTpro [K13]; 1xTMTpro [N-Term]	7.17377e-06	0.000158847	1	2	4	P49908	P49908 [262-274]			Selenoprotein P OS=Homo sapiens OX=9606 GN=SELENOP PE=1 SV=3	SELENOP	P49908; A0A182DWH7	0	2098.1	13	551.8	226.8	358.1	315	383.7	120	351.2	235.5	184	128.4	254.1	251.1	145.6	278	1299.2	1723.5	734.2	1391.2	1281.1	562.4	673	484.7	1105.3	1115.5	487	733.8	1513.3		High	8.244e-06	1.92e-08	9.08
DVDIDSYPDEELPCSAR	[K].DVDIDSYPDEELPCSAR.[N]	1xCarbamidomethyl [C14]; 1xTMTpro [N-Term]	1xCarbamidomethyl [C14]; 1xTMTpro [N-Term]	1.12589e-08	0.000158847	1	2	4	P35443	P35443 [464-480]			Thrombospondin-4 OS=Homo sapiens OX=9606 GN=THBS4 PE=1 SV=2	THBS4	P35443; E7ES19	0	2285.06	17	102.2	160	211.1	208.5	113.2	148.7	80.3	120.4	134.4	195.5	163.5	250.7	194.7	216.9	217.3	146.7	255.6	211.3	252.2	119.1	317.2	126.8	234.9	170.7	151.7	333.2	265.5		High	8.244e-06	1.937e-12	14.74
EGGPSQIGDALGFAVR	[R].EGGPSQIGDALGFAVR.[Y]	1xTMTpro [N-Term]	1xTMTpro [N-Term]	1.12415e-06	0.000158847	1	1	3	P04275	P04275 [1764-1779]			von Willebrand factor OS=Homo sapiens OX=9606 GN=VWF PE=1 SV=4	VWF	P04275	0	1878	16	122.6	57.9	66.3	62.8	57.3	50.4	122.3	67.6	86.9	41.8	163.4	51.9	65.2	78.7	85.9	33.7	138.2	116.4	115	101.7	181.8	92.7	109.7	161.4	147.5	142.4	163.9		High	8.244e-06	1.369e-09	10.21
EGGLGPLNIPLLADVTR	[K].EGGLGPLNIPLLADVTR.[R]	1xTMTpro [N-Term]	1xTMTpro [N-Term]	1.27828e-06	0.000158847	1	2	4	P32119	P32119 [93-109]			Peroxiredoxin-2 OS=Homo sapiens OX=9606 GN=PRDX2 PE=1 SV=5	PRDX2	A6NIW5; P32119	0	2039.18	17	94.3	51.8	109.7	101.3	124.6	74.9	81.5	90.6	87.2	66.2	91.1	59	116.3	84.4	89.8	10.7	61.3	67.7	51.3	42.5	70.3	114.7	63.7	91.9	48	88.6	83.8		High	8.244e-06	1.64e-09	14.98
EGFYDLSSEDPFGCK	[K].EGFYDLSSEDPFGCK.[CS]	1xCarbamidomethyl [C14]; 1xTMTpro [K15]; 1xTMTpro [N-Term]	1xCarbamidomethyl [C14]; 1xTMTpro [K15]; 1xTMTpro [N-Term]	0.00191749	0.000158847	1	15	2	P07942	P07942 [442-456]			Laminin subunit beta-1 OS=Homo sapiens OX=9606 GN=LAMB1 PE=1 SV=2	LAMB1	A0A7I2V5T9; A0A7I2V3J7; A0A7I2V682; P07942; A0A7I2V3I5; A0A7I2V2J0; A0A7I2V407; C9J296; A0A7I2V5R0; A0A7I2V4J9; A0A7I2V5X5; E7EPA6; A0A7I2V2T9; A0A7I2V2R2; G3XAI2	0	2359.14	15															28.4	8.5	35.8	47.3	45.5	25.7	45.4	23.3	42	29.2	41.9	32.7	50.6		High	8.244e-06	5.685e-05	6.16
EGFVDLPEYPFGLESR	[K].EGFVDLPEYPFGLESR.[V]	1xTMTpro [N-Term]	1xTMTpro [N-Term]	0.0013839	0.000158847	1	1	2	Q9H2M3	Q9H2M3 [250-265]			S-methylmethionine--homocysteine S-methyltransferase BHMT2 OS=Homo sapiens OX=9606 GN=BHMT2 PE=1 SV=1	BHMT2	Q9H2M3	0	2159.1	16	40.7	40.6	45.6	41.9	49.9	30.1	44	44.1	44.3	30.4	47.3	34.2	142.4	59	28.1	6.3	40.2	56.2	36.6	46.8	31.5	32.3	31.8	46.2	42.2	247	66.7		High	8.244e-06	3.537e-05	11.08
EGFGHLSPTGTTEFWLGNEK	[K].EGFGHLSPTGTTEFWLGNEK.[I]	1xTMTpro [K20]; 1xTMTpro [N-Term]	1xTMTpro [K20]; 1xTMTpro [N-Term]	3.56444e-10	0.000158847	1	3	83	P02679	P02679 [239-258]			Fibrinogen gamma chain OS=Homo sapiens OX=9606 GN=FGG PE=1 SV=3	FGG	C9JEU5; P02679; C9JC84	0	2815.45	20	1548.8	2050	2158.8	1591.5	1774.4	1885.7	4018.3	1718.1	2995.4	1274.8	2494.5	2160.6	3529.2	2350.5	5477	965.6	10605.3	7406.4	6055.8	5378.5	5547	5415.7	6700.7	12994.8	8991.3	4332.8	10756.4		High	8.244e-06	1.416e-14	15.59
EGESLEDLMK	[R].EGESLEDLMK.[L]	1xTMTpro [K10]; 1xTMTpro [N-Term]	1xTMTpro [K10]; 1xTMTpro [N-Term]	0.000205761	0.000158847	1	1	4	P13796	P13796 [254-263]			Plastin-2 OS=Homo sapiens OX=9606 GN=LCP1 PE=1 SV=6	LCP1	P13796	0	1758.94	10	211.8	447.7	184.1	209.4	182.2	222.7	818	272	393.5	479.4	329.4	534.8	573.1	447	160.8	306.4	381.5	1398.9	244.5	1230.9	395.8	319.6	220.5	581.1	328.5	996.7	642.6		High	8.244e-06	2.3e-06	8.82
DMPASEDLQDLQK	[R].DMPASEDLQDLQK.[K]	1xTMTpro [K13]; 1xTMTpro [N-Term]	1xTMTpro [K13]; 1xTMTpro [N-Term]	0.00096067	0.000158847	1	2	5	P49908	P49908 [262-274]			Selenoprotein P OS=Homo sapiens OX=9606 GN=SELENOP PE=1 SV=3	SELENOP	P49908; A0A182DWH7	0	2245.13	13	1004.1	401.3	690.8	543.2	720.1	219.8	647.3	434.2	324.7	213.3	446.4	502	261.9	545.2	724	990.9	544.3	724.7	742.6	350.3	392.6	296.9	662.9	675.8	357.2	422.8	898.5		High	8.244e-06	2.091e-05	10.54
AQEEFGQGEWSEWSPEAMGTPWTESR	[R].AQEEFGQGEWSEWSPEAMGTPWTESR.[S]	1xTMTpro [N-Term]	1xTMTpro [N-Term]	7.23284e-06	0.000158847	1	2	1	P08887	P08887 [294-319]			Interleukin-6 receptor subunit alpha OS=Homo sapiens OX=9606 GN=IL6R PE=1 SV=1	IL6R	H0Y949; P08887	0	3316.48	26																												NoQuanValues	High	8.244e-06	1.936e-08	11.68
ASSVVVSGTPIR	[R].ASSVVVSGTPIR.[R]	1xTMTpro [N-Term]	1xTMTpro [N-Term]	0.000989393	0.000158847	1	1	2	P16930	P16930 [163-174]			Fumarylacetoacetase OS=Homo sapiens OX=9606 GN=FAH PE=1 SV=2	FAH	P16930	0	1476.87	12	48.1	75.2	32.1	45.9	36.4	28	62.7	22.4	61.1	46.4	61.9	66.2	752.8	170.3	45.4	93.9	50.3	244.4	46.9	108.5	60.3	56.9	46.1	99.4	54.1	1096.3	198.6		High	8.244e-06	2.183e-05	8.55
AQEGLRPGTLCTVAGWGR	[R].AQEGLRPGTLCTVAGWGR.[V]	1xCarbamidomethyl [C11]; 1xTMTpro [N-Term]	1xCarbamidomethyl [C11]; 1xTMTpro [N-Term]	2.07543e-07	0.000158847	1	1	1	P08311	P08311 [132-149]			Cathepsin G OS=Homo sapiens OX=9606 GN=CTSG PE=1 SV=2	CTSG	P08311	0	2233.18	18															49.4	26	82.4	197.6	94.3	223.6	88.3	128.5	57	101.5	103.4	111.1	134.3		High	8.244e-06	1.232e-10	17
EGDVLTLLESER	[R].EGDVLTLLESER.[E]	1xTMTpro [N-Term]	1xTMTpro [N-Term]	2.62034e-05	0.000158847	1	1	1	P62857	P62857 [52-63]			40S ribosomal protein S28 OS=Homo sapiens OX=9606 GN=RPS28 PE=1 SV=1	RPS28	P62857	0	1664.9	12																												NoQuanValues	High	8.244e-06	1.216e-07	9.62
EGDTVIISCTCGNVPETWIILK	[K].EGDTVIISCTCGNVPETWIILK.[K]	2xCarbamidomethyl [C9; C11]; 1xTMTpro [K22]; 1xTMTpro [N-Term]	2xCarbamidomethyl [C9; C11]; 1xTMTpro [K22]; 1xTMTpro [N-Term]	2.23002e-08	0.000158847	1	2	9	P19320	P19320 [615-636]			Vascular cell adhesion protein 1 OS=Homo sapiens OX=9606 GN=VCAM1 PE=1 SV=1	VCAM1	P19320; E9PDD2	0	3113.65	22															550.2	69.3	476.6	763.2	502	1023.7	1305.2	349.3	484	552.2	615.1	566.5	675.9		High	8.244e-06	5.119e-12	17
DMPIQAFLLYQEPVLGPVR	[R].DMPIQAFLLYQEPVLGPVR.[G]	1xTMTpro [N-Term]	1xTMTpro [N-Term]	5.09555e-09	0.000158847	1	1	5	104	104 [199-217]			CASB_BOVIN		104	0	2490.37	19	41.8	45.6	50.5	48.8	56.8	45.4	49.5	43.7	53.6	53.2	54	52.2	32.1	51.1	139.1	13.6	93	382.9	97.2	130.3	79.3	166.1	75.6	103.9	98.1	100.9	161.8		High	8.244e-06	6.248e-13	16.19
EGDIAVHGVQPGVHEAGK	[K].EGDIAVHGVQPGVHEAGK.[E]	1xTMTpro [K18]; 1xTMTpro [N-Term]	1xTMTpro [K18]; 1xTMTpro [N-Term]	1.63484e-06	0.000158847	1	1	1	Q6UWP8	Q6UWP8 [436-453]			Suprabasin OS=Homo sapiens OX=9606 GN=SBSN PE=1 SV=2	SBSN	Q6UWP8	0	2408.32	18															40	50.5	31.1	82.6	45.3	36.3	45.5	36.2	42	66.8	60.4	65.1	60.2		High	8.244e-06	2.327e-09	12.81
EGDGSCFPDALDR	[R].EGDGSCFPDALDR.[F]	1xCarbamidomethyl [C6]; 1xTMTpro [N-Term]	1xCarbamidomethyl [C6]; 1xTMTpro [N-Term]	4.9872e-06	0.000158847	1	1	3	P36222	P36222 [36-48]			Chitinase-3-like protein 1 OS=Homo sapiens OX=9606 GN=CHI3L1 PE=1 SV=2	CHI3L1	P36222	0	1742.8	13															90.8	51.7	199.2	311.3	152.7	500.2	163.2	282.2	115.5	835.3	330.4	292	339.8		High	8.244e-06	1.144e-08	10.99
EGIAQTVFLGLNR	[K].EGIAQTVFLGLNR.[S]	1xTMTpro [N-Term]	1xTMTpro [N-Term]	4.82626e-06	0.000158847	1	3	1	P48637	P48637 [113-125]			Glutathione synthetase OS=Homo sapiens OX=9606 GN=GSS PE=1 SV=1	GSS	A0A2R8YF34; P48637; A0A2R8Y430	0	1721.99	13	27.4	21.4	30.7	29.8	27.1	26.3	22.3	25.6	36.2	31	29.5	33.6	57.7	34.5															High	8.244e-06	1.089e-08	12.96
EGDCPVQSGK	[K].EGDCPVQSGK.[T]	1xCarbamidomethyl [C4]; 1xTMTpro [K10]; 1xTMTpro [N-Term]	1xCarbamidomethyl [C4]; 1xTMTpro [K10]; 1xTMTpro [N-Term]	0.000198065	0.000158847	1	1	8	P01042	P01042 [80-89]			Kininogen-1 OS=Homo sapiens OX=9606 GN=KNG1 PE=1 SV=2	KNG1	P01042	0	1684.88	10	554.4	760	1102.9	698.3	778.1	619.4	856.5	501.8	961.5	259	1714.8	1735.1	472.1	1021.3	215.5	2226.1	255.3	613.6	242	335.4	101.7	253.5	214	274.4	241.3	135.2	528.3		High	8.244e-06	2.175e-06	8.16
EGICGSCAMNINGGNTLACTR	[R].EGICGSCAMNINGGNTLACTR.[R]	3xCarbamidomethyl [C4; C7; C19]; 1xTMTpro [N-Term]	3xCarbamidomethyl [C4; C7; C19]; 1xTMTpro [N-Term]	4.9661e-05	0.000158847	1	3	1	P21912	P21912 [95-115]			Succinate dehydrogenase [ubiquinone] iron-sulfur subunit, mitochondrial OS=Homo sapiens OX=9606 GN=SDHB PE=1 SV=3	SDHB	P21912; A0A087WXX8; A0A087WWT1	0	2560.17	21																												NoQuanValues	High	8.244e-06	3.018e-07	9.01
EGLELPEDEEEK	[K].EGLELPEDEEEK.[K]	1xTMTpro [K12]; 1xTMTpro [N-Term]	1xTMTpro [K12]; 1xTMTpro [N-Term]	7.04456e-05	0.000158847	2	5	2	P07900; P08238	P07900 [547-558]; P08238 [539-550]			Heat shock protein HSP 90-alpha OS=Homo sapiens OX=9606 GN=HSP90AA1 PE=1 SV=5;Heat shock protein HSP 90-beta OS=Homo sapiens OX=9606 GN=HSP90AB1 PE=1 SV=4	HSP90AA1	Q58FG0; P07900; P08238; Q58FF6; Q58FF7	0	2025.05	12															15.3	19.4	42.6	113.8	14.9	309.7	44.8	53.6	24.4	86.5		1523.3	192.6	NotUnique	High	8.244e-06	4.966e-07	8.34
HWPSEQDPEK	[K].HWPSEQDPEK.[A]	1xTMTpro [K10]; 1xTMTpro [N-Term]	1xTMTpro [K10]; 1xTMTpro [N-Term]	0.000324049	0.000158847	1	2	1	H7BY64	H7BY64 [201-210]			ZNF511-PRAP1 readthrough (Fragment) OS=Homo sapiens OX=9606 GN=ZNF511-PRAP1 PE=4 SV=2	ZNF511-PRAP1	H7BY64; Q96NZ9	0	1860.97	10																												NoQuanValues	High	8.244e-06	4.405e-06	7.25
DMDLVEVNEAFAPQYLAVER	[K].DMDLVEVNEAFAPQYLAVER.[S]	1xTMTpro [N-Term]	1xTMTpro [N-Term]	1.64887e-10	0.000158847	1	3	12	P42765	P42765 [313-332]			3-ketoacyl-CoA thiolase, mitochondrial OS=Homo sapiens OX=9606 GN=ACAA2 PE=1 SV=2	ACAA2	K7EME0; P42765; A0A0B4J2A4	0	2613.32	20															765	95.3	828.2	531.8	771	505.8	552.2	300.2	723.7	917.5	678.6	7528.1	1223.7		High	8.244e-06	4.703e-15	17
AQALEISGGFDK	[R].AQALEISGGFDK.[E]	1xTMTpro [K12]; 1xTMTpro [N-Term]	1xTMTpro [K12]; 1xTMTpro [N-Term]	1.20584e-05	0.000158847	1	3	4	Q15166	Q15166 [97-108]			Serum paraoxonase/lactonase 3 OS=Homo sapiens OX=9606 GN=PON3 PE=1 SV=3	PON3	F8WD41; C9JZ99; Q15166	0	1844.04	12	123	59.7	309.1	183.1	285.3	175	72.7	202.5	134.3	84.2	183.1	114.4	87.8	158.5															High	8.244e-06	4.024e-08	10.32
EGQMESVEAAMSSK	[K].EGQMESVEAAMSSK.[T]	1xTMTpro [K14]; 1xTMTpro [N-Term]	1xTMTpro [K14]; 1xTMTpro [N-Term]	0.00015542	0.000158847	1	1	12	P05543	P05543 [274-287]			Thyroxine-binding globulin OS=Homo sapiens OX=9606 GN=SERPINA7 PE=1 SV=2	SERPINA7	P05543	0	2239.09	14	120.4	150.8	140.3	175.4	140.8	108.5	219	123.5	228.4	103.1	172.1	153.5	74.1	152.5	1586.4	1893.8	1337.3	1882.3	1416.5	1143.4	1161.6	698.5	1256.5	1534.3	822.8	1226.1	1810.2		High	8.244e-06	1.54e-06	10.76
EGQMESVEAAMSSK	[K].EGQMESVEAAMSSK.[T]	1xTMTpro [K14]; 1xTMTpro [N-Term]	1xTMTpro [K14]; 1xTMTpro [N-Term]	3.36706e-07	0.000158847	1	1	7	P05543	P05543 [274-287]			Thyroxine-binding globulin OS=Homo sapiens OX=9606 GN=SERPINA7 PE=1 SV=2	SERPINA7	P05543	0	2092.05	14	380.6	645	430.4	552.3	539.1	383.9	880.3	404.1	803.6	322.4	504.4	517.1	223.5	564.4	1695.7	1889.8	1416.3	2201.7	1487.9	1234.4	1158.4	730.9	1280.1	1591.2	808.6	1046.2	1941.3		High	8.244e-06	2.45e-10	12.27
EGQECGVYTPNCAPGLQCHPPKDDEAPLR	[R].EGQECGVYTPNCAPGLQCHPPKDDEAPLR.[A]	3xCarbamidomethyl [C5; C12; C18]; 1xTMTpro [K22]; 1xTMTpro [N-Term]	3xCarbamidomethyl [C5; C12; C18]; 1xTMTpro [K22]; 1xTMTpro [N-Term]	2.88332e-05	0.000158847	1	3	1	P24592	P24592 [67-95]			Insulin-like growth factor-binding protein 6 OS=Homo sapiens OX=9606 GN=IGFBP6 PE=1 SV=1	IGFBP6	P24592; F8VVA5; F8VYK9	1	3903.87	29															24.8	29.1	13.9	31.3	20.6	29.8	20.6	12.7	23.3	30.1	49.3	24.2	42.1		High	8.244e-06	1.393e-07	10.91
EGQECGVYTPNCAPGLQCHPPK	[R].EGQECGVYTPNCAPGLQCHPPK.[D]	3xCarbamidomethyl [C5; C12; C18]; 1xTMTpro [K22]; 1xTMTpro [N-Term]	3xCarbamidomethyl [C5; C12; C18]; 1xTMTpro [K22]; 1xTMTpro [N-Term]	0.000391876	0.000158847	1	3	1	P24592	P24592 [67-88]			Insulin-like growth factor-binding protein 6 OS=Homo sapiens OX=9606 GN=IGFBP6 PE=1 SV=1	IGFBP6	P24592; F8VVA5; F8VYK9	0	3107.5	22																												NoQuanValues	High	8.244e-06	5.772e-06	7.79
EGPPPASPAQLLSK	[K].EGPPPASPAQLLSK.[L]	1xTMTpro [K14]; 1xTMTpro [N-Term]	1xTMTpro [K14]; 1xTMTpro [N-Term]	5.73805e-07	0.000158847	1	3	3	Q3LXA3	Q3LXA3 [421-434]			Triokinase/FMN cyclase OS=Homo sapiens OX=9606 GN=TKFC PE=1 SV=2	TKFC	Q3LXA3; H0YCY6; I3L252	0	2000.17	14															410.9	76.5	320.5	360.2	407.2	283.2	408.8	347.5	421.1	488.3	453.8	1859.9	523.9		High	8.244e-06	5.243e-10	13.79
DMENLEDVFYQMIDESQSLSLCGMVWEHR	[K].DMENLEDVFYQMIDESQSLSLCGMVWEHR.[K]	1xCarbamidomethyl [C22]; 1xTMTpro [N-Term]	1xCarbamidomethyl [C22]; 1xTMTpro [N-Term]	1.07346e-10	0.000158847	1	4	22	B4E1Z4	B4E1Z4 [959-987]			C3/C5 convertase OS=Homo sapiens OX=9606 PE=1 SV=1	1 SV=1	E7ETN3; P00751; B4E1Z4; A0A0G2JH38	0	3865.75	29	12.7	19.6	15.9	14.3	19.9	12.3	23.8	15.5	25.1	15.2	17.2	13.5	12.9	20.4	418.8	76.5	458.2	541	397.6	274.8	250.6	387.8	481.7	455.5	388.9	276.2	564.6		High	8.244e-06	2.556e-15	17
EGMTAFVEK	[K].EGMTAFVEK.[R]	1xTMTpro [K9]; 1xTMTpro [N-Term]	1xTMTpro [K9]; 1xTMTpro [N-Term]	0.000955536	0.000158847	1	1	1	P30084	P30084 [274-282]			Enoyl-CoA hydratase, mitochondrial OS=Homo sapiens OX=9606 GN=ECHS1 PE=1 SV=4	ECHS1	P30084	0	1619.9	9															64.6	25.5	85.8	83.2	133.6	65.3	111.1	47	100.6	141.1	128.5	624.5	156.9		High	8.244e-06	2.073e-05	7.28
DMENLEDVFYQMIDESQSLSLCGMVWEHR	[K].DMENLEDVFYQMIDESQSLSLCGMVWEHR.[K]	1xCarbamidomethyl [C22]; 1xTMTpro [N-Term]	1xCarbamidomethyl [C22]; 1xTMTpro [N-Term]	7.69369e-08	0.000158847	1	4	10	B4E1Z4	B4E1Z4 [959-987]			C3/C5 convertase OS=Homo sapiens OX=9606 PE=1 SV=1	1 SV=1	E7ETN3; P00751; B4E1Z4; A0A0G2JH38	0	4012.79	29	20.1	18.8	23.9	19.9	16.1	17.7	19.5	15.9	19.6	10.7	21.3	21.3	12	20	314	60.5	326.6	458.1	295.7	278	215.9	320.1	357.2	378.4	293.2	371.4	506.7		High	8.244e-06	2.988e-11	13.95
EGMNIVEAMER	[K].EGMNIVEAMER.[F]	1xTMTpro [N-Term]	1xTMTpro [N-Term]	0.00141726	0.000158847	1	1	1	P62937	P62937 [134-144]			Peptidyl-prolyl cis-trans isomerase A OS=Homo sapiens OX=9606 GN=PPIA PE=1 SV=2	PPIA	P62937	0	1582.79	11															35.5	31	56.1	71.7	34.5	94.9	64.5	58.2	30.7	67.6	54.9	218.1	79.7		High	8.244e-06	3.668e-05	7.17
EGMLSIMSYR	[K].EGMLSIMSYR.[N]	1xTMTpro [N-Term]	1xTMTpro [N-Term]	0.000840033	0.000158847	1	1	6	P01031	P01031 [1051-1060]			Complement C5 OS=Homo sapiens OX=9606 GN=C5 PE=1 SV=4	C5	P01031	0	1490.77	10	187.3	236	180.8	175.1	172.2	144.8	283.9	155.2	279.6	92.5	203.5	177.1	132.9	206.1	517.2	103.5	499.3	1306.4	582.5	726	327.8	428.1	834.3	743.6	741	347.3	1152.9		High	8.244e-06	1.725e-05	8.03
DMLDSHLENK	[R].DMLDSHLENK.[I]	1xTMTpro [K10]; 1xTMTpro [N-Term]	1xTMTpro [K10]; 1xTMTpro [N-Term]	5.83458e-05	0.000158847	1	1	1	Q9GZT8	Q9GZT8 [352-361]			NIF3-like protein 1 OS=Homo sapiens OX=9606 GN=NIF3L1 PE=1 SV=2	NIF3L1	Q9GZT8	0	1809.97	10																												NoQuanValues	High	8.244e-06	3.803e-07	10.43
AQAVVGDLLELHCEALR	[R].AQAVVGDLLELHCEALR.[G]	1xCarbamidomethyl [C13]; 1xTMTpro [N-Term]	1xCarbamidomethyl [C13]; 1xTMTpro [N-Term]	2.23264e-06	0.000158847	1	1	1	Q96RD9	Q96RD9 [668-684]			Fc receptor-like protein 5 OS=Homo sapiens OX=9606 GN=FCRL5 PE=1 SV=3	FCRL5	Q96RD9	0	2198.19	17	56.3	32.9	69.3	56.9	62.7	42.2	40.5	74.5	82.7	46.1	93.9	48.5	43.6	62.7															High	8.244e-06	3.639e-09	13.56
EGIQYVFQTR	[K].EGIQYVFQTR.[N]	1xTMTpro [N-Term]	1xTMTpro [N-Term]	0.000137853	0.000158847	1	1	2	P21549	P21549 [62-71]			Serine--pyruvate aminotransferase OS=Homo sapiens OX=9606 GN=AGXT PE=1 SV=1	AGXT	P21549	0	1544.84	10															169.4	61.5	157.9	176.2	250.7	156.3	191.6	134.3	200.1	227.3	230.7	1222.3	340		High	8.244e-06	1.297e-06	10.74
DMNLTLEPEIMPAATDNR	[K].DMNLTLEPEIMPAATDNR.[Y]	1xTMTpro [N-Term]	1xTMTpro [N-Term]	9.3234e-09	0.000158847	1	4	4	Q03154	Q03154 [333-350]			Aminoacylase-1 OS=Homo sapiens OX=9606 GN=ACY1 PE=1 SV=1	ACY1	A0A1B0GW23; Q03154; C9JMV9; A0A1B0GU86	0	2335.16	18	103.4	107.6	120.8	95.8	114.6	80.5	111.6	100.2	118.5	109.3	192.9	128.8	1242.2	260.9	94.5	61.6	124	211.6	124.3	129.2	151.5	83.4	108.3	164.2	137.3	1536.9	305.4		High	8.244e-06	1.481e-12	14.48
AQAVVGDLLELHCEAPR	[R].AQAVVGDLLELHCEAPR.[G]	1xCarbamidomethyl [C13]; 1xTMTpro [N-Term]	1xCarbamidomethyl [C13]; 1xTMTpro [N-Term]	1.69457e-10	0.000158847	1	1	1	Q96RD9	Q96RD9 [575-591]			Fc receptor-like protein 5 OS=Homo sapiens OX=9606 GN=FCRL5 PE=1 SV=3	FCRL5	Q96RD9	0	2182.16	17	29.9	27.9	63.7	34.9	74.6	40	52.3	42.8	54.5	46.1	55.4	42.2	50.9	54.6															High	8.244e-06	4.892e-15	17
DMYSFLEDMGLK	[K].DMYSFLEDMGLK.[A]	1xTMTpro [K12]; 1xTMTpro [N-Term]	1xTMTpro [K12]; 1xTMTpro [N-Term]	0.000387645	0.000158847	1	1	143	P01023	P01023 [665-676]			Alpha-2-macroglobulin OS=Homo sapiens OX=9606 GN=A2M PE=1 SV=3	A2M	P01023	0	2204.09	12	4976.7	6042.8	5534.7	7685	7802.8	7022.3	6953.2	7738.6	7395.4	3428.1	9276.5	5757	3728.9	7494.2	15917.5	1541.2	13119.8	9133.7	16753.4	13594.7	13677	6932.1	21347.5	17813.8	12082.1	8690.4	19454.4		High	8.244e-06	5.699e-06	12.23
EGCVCDAGFVLSGDTCVPVGQCGCLHDGR	[R].EGCVCDAGFVLSGDTCVPVGQCGCLHDGR.[Y]	5xCarbamidomethyl [C3; C5; C16; C22; C24]; 1xTMTpro [N-Term]	5xCarbamidomethyl [C3; C5; C16; C22; C24]; 1xTMTpro [N-Term]	7.60664e-11	0.000158847	1	2	4	Q9Y6R7	Q9Y6R7 [4771-4799]			IgGFc-binding protein OS=Homo sapiens OX=9606 GN=FCGBP PE=1 SV=3	FCGBP	Q9Y6R7; A0A087WXI2	0	3486.53	29	103.7	272.6	152.5	135.1	144.2	117.1	366.1	110.8	214.7	75.7	154.2	191.1	116.4	172.2															High	8.244e-06	1.564e-15	17
EGAMSAQLGYPVVGWHIANK	[R].EGAMSAQLGYPVVGWHIANK.[K]	1xTMTpro [K20]; 1xTMTpro [N-Term]	1xTMTpro [K20]; 1xTMTpro [N-Term]	6.47147e-07	0.000158847	1	1	2	Q14118	Q14118 [283-302]			Dystroglycan OS=Homo sapiens OX=9606 GN=DAG1 PE=1 SV=2	DAG1	Q14118	0	2736.48	20	47.8	41.9	47.7	38.2	31.6	36.8	53.2	34.9	59.3	27.3	79.7	48.6	41	54.3	64.1	16.4	53.1	131.4	120.1	56.7	111.1	46	73	89.7	141.5	68.1	120.3		High	8.244e-06	6.211e-10	17
EFQVPTFTIPK	[R].EFQVPTFTIPK.[L]	1xTMTpro [K11]; 1xTMTpro [N-Term]	1xTMTpro [K11]; 1xTMTpro [N-Term]	1.71261e-06	0.000158847	1	1	23	P04114	P04114 [1334-1344]			Apolipoprotein B-100 OS=Homo sapiens OX=9606 GN=APOB PE=1 SV=2	APOB	P04114	0	1915.12	11	1920.9	2511.4	1679.2	1546.4	1604.4	840.9	2353.7	1390.6	2427	992.4	1199.4	1560	1348.7	1733.6	1731.9	332.4	2063.9	5113.1	2381.9	1640.9	1874.8	2015.6	2085.6	2374.6	1767.2	1177.9	2859.6		High	8.244e-06	2.488e-09	16.33
AQGPAASAEEPKPVEAPAANSDQTVTVK	[K].AQGPAASAEEPKPVEAPAANSDQTVTVK.[E]	2xTMTpro [K12; K28]; 1xTMTpro [N-Term]	2xTMTpro [K12; K28]; 1xTMTpro [N-Term]	3.92407e-07	0.000158847	1	1	1	P80723	P80723 [199-226]			Brain acid soluble protein 1 OS=Homo sapiens OX=9606 GN=BASP1 PE=1 SV=2	BASP1	P80723	0	3676	28															22.2	19.1	37.7	53.7	71.8	55.8	27.7	20.8	15.9	40.1	27.6	85.7	49.1		High	8.244e-06	3.05e-10	16.55
AQGYSGLSVK	[R].AQGYSGLSVK.[V]	1xTMTpro [K10]; 1xTMTpro [N-Term]	1xTMTpro [K10]; 1xTMTpro [N-Term]	0.000228183	0.000158847	1	1	5	P07996	P07996 [1055-1064]			Thrombospondin-1 OS=Homo sapiens OX=9606 GN=THBS1 PE=1 SV=2	THBS1	P07996	0	1617.95	10	275.1	159	261.3	144.8	205.7	143.4	120.8	172.8	81.8	140.5	97.3	69.8	95.5	249.8	295.8	478.8	297.8	170.3	292.1	166.9	188.4	145.7	696.9	147	322.3	207.1	368.2		High	8.244e-06	2.665e-06	8.21
EFQLFSSPHGK	[K].EFQLFSSPHGK.[D]	1xTMTpro [K11]; 1xTMTpro [N-Term]	1xTMTpro [K11]; 1xTMTpro [N-Term]	1.20132e-07	0.000158847	1	1	40	P02787	P02787 [300-310]			Serotransferrin OS=Homo sapiens OX=9606 GN=TF PE=1 SV=3	TF	P02787	0	1885.05	11	2433.4	1092.5	2244	2061.7	2365.7	1308.3	1187.5	2182	2306.9	952.1	2352.5	1171.5	1129.3	2082.4	3518.7	6292.5	2922.8	3208.8	4238.6	2564.9	1863.2	1752.5	4591.1	2207	2598.4	2973.1	5304.8		High	8.244e-06	5.648e-11	17
EFQDAGEQVVSSPADVAEK	[K].EFQDAGEQVVSSPADVAEK.[A]	1xTMTpro [K19]; 1xTMTpro [N-Term]	1xTMTpro [K19]; 1xTMTpro [N-Term]	7.98768e-07	0.000158847	1	1	1	P31937	P31937 [77-95]			3-hydroxyisobutyrate dehydrogenase, mitochondrial OS=Homo sapiens OX=9606 GN=HIBADH PE=1 SV=2	HIBADH	P31937	0	2614.35	19															31.9	35.7	22.2	47.7	25.3	27.3	22.1	27	28.4	57.4	31.6	212.1	54.2		High	8.244e-06	8.394e-10	9.58
EFPYRIPLDLVPK	[K].EFPYRIPLDLVPK.[T]	1xTMTpro [K13]; 1xTMTpro [N-Term]	1xTMTpro [K13]; 1xTMTpro [N-Term]	3.95857e-05	0.000158847	1	1	5	P01031	P01031 [958-970]			Complement C5 OS=Homo sapiens OX=9606 GN=C5 PE=1 SV=4	C5	P01031	1	2195.31	13	873.4	439	590.4	277.8	436.8	225.8	852.8	316.5	1284.9	141.9	567.1	315.5	527.8	793.1	115.1	27.6	99.5	419.7	111.3	143.1	111.4	109.5	228.2	203.3	241.9	88.3	324.5		High	8.244e-06	2.191e-07	13.42
AQHVFQHAVPQEGKPITNQK	[R].AQHVFQHAVPQEGKPITNQK.[S]	2xTMTpro [K14; K20]; 1xTMTpro [N-Term]	2xTMTpro [K14; K20]; 1xTMTpro [N-Term]	3.86023e-07	0.000158847	1	4	3	Q13867	Q13867 [49-68]			Bleomycin hydrolase OS=Homo sapiens OX=9606 GN=BLMH PE=1 SV=1	BLMH	J3KS79; K7ENH5; Q13867; K7ES02	0	3169.81	20	43	22.9	24	28.7	24.5	22	31.5	28.7	37.9	21.1	31.1	37.1	60	42.1	55.4	140.2	69.8	174.7	57.3	128.9	123.1	63.5	53.6	105.3	59	131.1	106.8		High	8.244e-06	2.981e-10	17
EFPEVHLGQWYFIAGAAPTK	[K].EFPEVHLGQWYFIAGAAPTK.[E]	1xTMTpro [K20]; 1xTMTpro [N-Term]	1xTMTpro [K20]; 1xTMTpro [N-Term]	5.55714e-08	0.000158847	1	1	18	O95445	O95445 [38-57]			Apolipoprotein M OS=Homo sapiens OX=9606 GN=APOM PE=1 SV=2	APOM	O95445	0	2869.55	20	1215.7	435.3	1560.8	981.8	1056.4	675.8	409.6	863.7	1017.7	407.8	1052.7	760	335.3	1069.2	415.4	63.1	391.8	195.3	504	184.9	225.5	126.3	437.7	197.4	211.2	270.3	493		High	8.244e-06	1.886e-11	12.73
DMYQIMDEIK	[K].DMYQIMDEIK.[E]	1xTMTpro [K10]; 1xTMTpro [N-Term]	1xTMTpro [K10]; 1xTMTpro [N-Term]	4.4642e-05	0.000158847	1	1	3	P21549	P21549 [52-61]			Serine--pyruvate aminotransferase OS=Homo sapiens OX=9606 GN=AGXT PE=1 SV=1	AGXT	P21549	0	1893.99	10	21.9	44.4	37.3	33.1	32.6	22.8	23.9	31.7	43.6	26.6	34.1	32	126.3	123.7	56.5	14.1	67.7	81.8	109.9	54.6	58.8	39	76.2	170	37.6	2877	316.3		High	8.244e-06	2.597e-07	10.12
AQLDPAFIK	[R].AQLDPAFIK.[T]	1xTMTpro [K9]; 1xTMTpro [N-Term]	1xTMTpro [K9]; 1xTMTpro [N-Term]	0.000563469	0.000158847	1	2	2	P25325	P25325 [156-164]			3-mercaptopyruvate sulfurtransferase OS=Homo sapiens OX=9606 GN=MPST PE=1 SV=3	MPST	B1AH49; P25325	0	1610.98	9															216.1	98.1	298.2	412.4	351.6	339.1	271.8	185.6	231.4	470.2	313.8	3445.2	592.2		High	8.244e-06	9.738e-06	8.74
EFNLQNMGLPDFHIPENLFLKSDGR	[K].EFNLQNMGLPDFHIPENLFLKSDGR.[V]	1xTMTpro [K21]; 1xTMTpro [N-Term]	1xTMTpro [K21]; 1xTMTpro [N-Term]	4.86416e-09	0.000158847	1	1	3	P04114	P04114 [1260-1284]			Apolipoprotein B-100 OS=Homo sapiens OX=9606 GN=APOB PE=1 SV=2	APOB	P04114	1	3539.86	25	35.1	17.7	25.3	18.6	24.2	8.3	16.6	20.6	26	9.9	22.3	19.1	11.1	19.8	164.1	37.5	212.1	90.8	192.5	73	102.9	88.1	308.8	141.3	99.1	76.8	228.2		High	8.244e-06	5.843e-13	17
DMYSFLEDMGLK	[K].DMYSFLEDMGLK.[A]	1xTMTpro [K12]; 1xTMTpro [N-Term]	1xTMTpro [K12]; 1xTMTpro [N-Term]	2.41684e-06	0.000158847	1	1	69	P01023	P01023 [665-676]			Alpha-2-macroglobulin OS=Homo sapiens OX=9606 GN=A2M PE=1 SV=3	A2M	P01023	0	2057.06	12	2944.1	3667.5	3282.5	4792.4	4815.7	4571.8	4225.7	4811.5	4357.4	2005.3	5576.5	3345.6	2216.1	4749.4	9182.6	658.3	7650.1	4350.7	9294.9	6504.8	7795	3369.9	13004	7429.2	6590.6	4667.9	9207.3		High	8.244e-06	4.061e-09	10.73
EFNLQNMGLPDFHIPENLFLK	[K].EFNLQNMGLPDFHIPENLFLK.[S]	1xTMTpro [K21]; 1xTMTpro [N-Term]	1xTMTpro [K21]; 1xTMTpro [N-Term]	1.4655e-06	0.000158847	1	1	9	P04114	P04114 [1260-1280]			Apolipoprotein B-100 OS=Homo sapiens OX=9606 GN=APOB PE=1 SV=2	APOB	P04114	0	3271.71	21	118.2	149.9	96.1	87.8	83.6	49.7	135.4	80.9	127.5	58.7	82.3	93.6	61.7	100.5	238.8	31.7	276.8	342.6	259.7	251	265.6	187.3	317.3	319.9	249	178	346.9		High	8.244e-06	1.991e-09	13.53
DVFLEMNIPYSVVR	[K].DVFLEMNIPYSVVR.[G]	1xTMTpro [N-Term]	1xTMTpro [N-Term]	4.22467e-07	0.000158847	1	1	31	P01031	P01031 [822-835]			Complement C5 OS=Homo sapiens OX=9606 GN=C5 PE=1 SV=4	C5	P01031	0	1986.07	14	904.3	1072.2	882.9	802.2	907.3	679.8	1303.8	754.7	1288.5	541.6	948.9	817.8	704.5	1028.1	1095.3	253.1	1033.8	2063.3	1373.3	1243.8	899.4	771	1737.3	1271.4	1584.7	791.3	2115.1		High	8.244e-06	3.384e-10	17
EFNLQNMGLPDFHIPENLFLK	[K].EFNLQNMGLPDFHIPENLFLK.[S]	1xTMTpro [K21]; 1xTMTpro [N-Term]	1xTMTpro [K21]; 1xTMTpro [N-Term]	7.39022e-09	0.000158847	1	1	8	P04114	P04114 [1260-1280]			Apolipoprotein B-100 OS=Homo sapiens OX=9606 GN=APOB PE=1 SV=2	APOB	P04114	0	3124.68	21	383.4	417.6	340	327.9	355.9	202.3	393.4	357.8	423.1	311.9	284.2	328	225.6	354.9	185.4	37.4	221.4	372.4	211.6	185.4	226.3	218.3	194.8	277.5	193.4	158.5	282.6		High	8.244e-06	1.061e-12	17
EFNAETFTFHADICTLSEKER	[K].EFNAETFTFHADICTLSEKER.[Q]	1xCarbamidomethyl [C14]; 1xTMTpro [K19]; 1xTMTpro [N-Term]	1xCarbamidomethyl [C14]; 1xTMTpro [K19]; 1xTMTpro [N-Term]	1.52203e-09	0.000158847	2	7	4	A0A0C4DGB6; A0A087WWT3	A0A0C4DGB6 [525-545]; A0A087WWT3 [312-332]			Albumin OS=Homo sapiens OX=9606 GN=ALB PE=1 SV=1;Albumin OS=Homo sapiens OX=9606 GN=ALB PE=1 SV=1	ALB	P02768; A0A0C4DGB6; H0YA55; A0A087WWT3; D6RHD5; C9JKR2; B7WNR0	1	3153.58	21	106.4	49.5	125.6	90.4	105.6	53.2	66.6	128.1	103.3	97.4	94.5	97.7	77.7	105.9	82.7	17	54.7	104.1	102.4	80.2	107.7	38.1	89.9	59.5	68.8	73.7	99.2	NotUnique	High	8.244e-06	1.12e-13	16.55
EFNAETFTFHADICTLSEK	[K].EFNAETFTFHADICTLSEK.[E]	1xCarbamidomethyl [C14]; 1xTMTpro [K19]; 1xTMTpro [N-Term]	1xCarbamidomethyl [C14]; 1xTMTpro [K19]; 1xTMTpro [N-Term]	6.93148e-11	0.000158847	2	7	3252	A0A0C4DGB6; A0A087WWT3	A0A0C4DGB6 [525-543]; A0A087WWT3 [312-330]			Albumin OS=Homo sapiens OX=9606 GN=ALB PE=1 SV=1;Albumin OS=Homo sapiens OX=9606 GN=ALB PE=1 SV=1	ALB	P02768; A0A0C4DGB6; H0YA55; A0A087WWT3; D6RHD5; C9JKR2; B7WNR0	0	2868.44	19	108802	48662.5	131524	101683	134179	69503.6	52812.2	130929	115109	102581	111913	84444.1	68283.1	107838	251487	40449	195434	173523	287730	145077	214272	92823.2	294012	115324	172591	240720	310089	NotUnique	High	8.244e-06	1.371e-15	16.93
EFSFVQLSDAYSTGSSLMPQK	[K].EFSFVQLSDAYSTGSSLMPQK.[K]	1xTMTpro [K21]; 1xTMTpro [N-Term]	1xTMTpro [K21]; 1xTMTpro [N-Term]	3.16402e-05	0.000158847	1	4	1	P04424	P04424 [267-287]			Argininosuccinate lyase OS=Homo sapiens OX=9606 GN=ASL PE=1 SV=4	ASL	A0A5F9ZHM8; H7C0S8; F8W943; P04424	0	2930.51	21															15		14.6	20.3	18	12.3	15.3	8.4	17.2	23	11.6	124.8	23.7		High	8.244e-06	1.589e-07	8.93
EGCEAIVDTGTSLMVGPVDEVR	[K].EGCEAIVDTGTSLMVGPVDEVR.[E]	1xCarbamidomethyl [C3]; 1xTMTpro [N-Term]	1xCarbamidomethyl [C3]; 1xTMTpro [N-Term]	2.48382e-06	0.000158847	1	11	2	A0A1B0GU92	A0A1B0GU92 [288-309]			Peptidase A1 domain-containing protein OS=Homo sapiens OX=9606 PE=1 SV=1	1 SV=1	A0A1B0GU92; C9JH19; F8W787; A0A1B0GVD5; A0A1B0GU03; A0A1B0GV23; A0A1B0GWE8; H7C469; A0A1B0GVP3; A0A1B0GW44; P07339	0	2638.3	22															32	4.9	32.1	37.2	62.1	23.9	27.9	17	51.9	29	50.8	28.3	36.9		High	8.244e-06	4.224e-09	11.6
AQGFTEDTIVFLPQTDK	[K].AQGFTEDTIVFLPQTDK.[C]	1xTMTpro [K17]; 1xTMTpro [N-Term]	1xTMTpro [K17]; 1xTMTpro [N-Term]	6.19928e-08	0.000158847	1	1	11	P41222	P41222 [169-185]			Prostaglandin-H2 D-isomerase OS=Homo sapiens OX=9606 GN=PTGDS PE=1 SV=1	PTGDS	P41222	0	2518.37	17	169	317.5	227.2	235.1	232.6	261.4	478.7	205.9	266.1	189.1	171.6	802.4	375.9	430.3	408.1	82.2	370.7	1894.8	500	488.5	885.4	303.4	505.9	786.7	911.6	573.8	763.3		High	8.244e-06	2.202e-11	16.45
ATLVCLISDFYPGAVTVAWK	[K].ATLVCLISDFYPGAVTVAWK.[A]	1xCarbamidomethyl [C5]; 1xTMTpro [K20]; 1xTMTpro [N-Term]	1xCarbamidomethyl [C5]; 1xTMTpro [K20]; 1xTMTpro [N-Term]	2.80016e-09	0.000158847	2	6	190	A0A0B4J231; P0DOY2	A0A0B4J231 [133-152]; P0DOY2 [24-43]			Immunoglobulin lambda-like polypeptide 5 OS=Homo sapiens OX=9606 GN=IGLL5 PE=1 SV=1;Immunoglobulin lambda constant 2 OS=Homo sapiens OX=9606 GN=IGLC2 PE=1 SV=1	IGLL5	A0A0B4J231; A0A5H1ZRQ4; B9A064; P0DOY2; P0DOY3; P0CG04	0	2819.57	20	4807.1	2580.5	6744.8	5523.5	5030.4	3714.2	4232.7	5573.2	6137	2897.4	10558.7	4372	3596.9	5411.9	4132	743.6	4153.7	6532.9	9734.6	5079	7133.2	2346.2	7995.2	6517.8	8350.1	4178.5	8693.9	NotUnique	High	8.244e-06	2.668e-13	16.68
ATPSVTLFPPSSEELQANK	[K].ATPSVTLFPPSSEELQANK.[A]	1xTMTpro [K19]; 1xTMTpro [N-Term]	1xTMTpro [K19]; 1xTMTpro [N-Term]	4.53798e-05	0.000158847	1	2	16	P15814	P15814 [112-130]			Immunoglobulin lambda-like polypeptide 1 OS=Homo sapiens OX=9606 GN=IGLL1 PE=1 SV=1	IGLL1	C9JEE0; P15814	0	2624.44	19	70.2	58.6	99	67.1	71.1	80.9	69.3	96.5	118.8	52.5	86.9	86.3	52.9	82.1	848.7	299	832.5	1625.2	1084.4	515.4	926.8	366.4	777.2	791.2	983.7	603.6	1176.4		High	8.244e-06	2.66e-07	10.06
EGAIHREELVYELNPLDHR	[K].EGAIHREELVYELNPLDHR.[G]	1xTMTpro [N-Term]	1xTMTpro [N-Term]	1.58021e-08	0.000158847	4	10	61	A0A0G2JPR0; P0C0L4; A0A140TA29; P0C0L5	A0A0G2JPR0 [936-954]; P0C0L4 [936-954]; A0A140TA29 [936-954]; P0C0L5 [936-954]			C4a anaphylatoxin OS=Homo sapiens OX=9606 GN=C4A PE=1 SV=1;Complement C4-A OS=Homo sapiens OX=9606 GN=C4A PE=1 SV=2;C4a anaphylatoxin OS=Homo sapiens OX=9606 GN=C4B PE=1 SV=1;Complement C4-B OS=Homo sapiens OX=9606 GN=C4B PE=1 SV=2	C4A	F5GXS0; A0A0G2JL54; A0A140TA32; A0A3B3ISA6; A0A0G2JPR0; P0C0L4; A0A140TA29; P0C0L5; A0A140TA44; A0A140TA49	1	2594.36	19	1675	1501.3	1888.4	1502.7	1450	1016.1	1425.7	1161.5	2549	974.8	1990	1439.5	860.3	1467.9	1298.4	537	1318.5	1122.1	1375.8	1009.7	845.1	933.8	1553.5	983.2	1452.9	728.5	1846.6	NotUnique	High	8.244e-06	3.133e-12	17
EFYLFPTVFDENESLLLEDNIR	[K].EFYLFPTVFDENESLLLEDNIR.[M]	1xTMTpro [N-Term]	1xTMTpro [N-Term]	1.61074e-08	0.000158847	2	3	67	E9PFZ2; P00450	E9PFZ2 [577-598]; P00450 [577-598]			Ceruloplasmin OS=Homo sapiens OX=9606 GN=CP PE=1 SV=1;Ceruloplasmin OS=Homo sapiens OX=9606 GN=CP PE=1 SV=1	CP	E9PFZ2; H7C5R1; P00450	0	3007.53	22	769.8	1204.2	928.9	934.9	742.1	929.6	1189.7	877.1	1597	833.9	1110.7	973.8	787.2	1075.4	747	126.5	985.9	1867.7	791	894.7	687.5	942.6	892.1	2606.4	1239.3	903.3	1448.8	NotUnique	High	8.244e-06	3.224e-12	17
EFVVMFSVVDENFSWYLEDNIK	[R].EFVVMFSVVDENFSWYLEDNIK.[T]	1xTMTpro [K22]; 1xTMTpro [N-Term]	1xTMTpro [K22]; 1xTMTpro [N-Term]	7.43965e-07	0.000158847	2	2	20	E9PFZ2; P00450	E9PFZ2 [216-237]; P00450 [216-237]			Ceruloplasmin OS=Homo sapiens OX=9606 GN=CP PE=1 SV=1;Ceruloplasmin OS=Homo sapiens OX=9606 GN=CP PE=1 SV=1	CP	E9PFZ2; P00450	0	3318.69	22															350.2	56.1	432.8	450.7	503.2	442	386.6	259.7	448.5	451.9	430	363.5	591.5	NotUnique	High	8.244e-06	7.601e-10	11.58
AQEILSQLPIK	[R].AQEILSQLPIK.[Q]	1xTMTpro [K11]; 1xTMTpro [N-Term]	1xTMTpro [K11]; 1xTMTpro [N-Term]	7.85761e-05	0.000158847	1	1	3	P35754	P35754 [29-39]			Glutaredoxin-1 OS=Homo sapiens OX=9606 GN=GLRX PE=1 SV=2	GLRX	P35754	0	1848.14	11	103.7	339.4	118.9	135.3	138.2	140.3	252.1	121.9	157.6	154.4	138.2	188.2	262.1	216.4															High	8.244e-06	5.82e-07	8.71
AQEQQQQMAELHSK	[K].AQEQQQQMAELHSK.[L]	1xTMTpro [K14]; 1xTMTpro [N-Term]	1xTMTpro [K14]; 1xTMTpro [N-Term]	7.69369e-08	0.000158847	1	3	1	F8W7S5	F8W7S5 [249-262]			Ribosome-binding protein 1 OS=Homo sapiens OX=9606 GN=RRBP1 PE=1 SV=1	RRBP1	F8W7S5; A0A087WVV2; Q9P2E9	0	2264.19	14																												NoQuanValues	High	8.244e-06	2.989e-11	11.13
AQFAQPEILIGTIPGAGGTQR	[K].AQFAQPEILIGTIPGAGGTQR.[L]	1xTMTpro [N-Term]	1xTMTpro [N-Term]	5.11564e-07	0.000158847	1	1	1	P30084	P30084 [158-178]			Enoyl-CoA hydratase, mitochondrial OS=Homo sapiens OX=9606 GN=ECHS1 PE=1 SV=4	ECHS1	P30084	0	2429.35	21															55.5	11.3	61.9	61.2	89.2	71.4	63.3	38.5	83.4	90.4	47.9	1370.4	191.8		High	8.244e-06	4.449e-10	12.43
DMSTSTAYMELSSLR	[R].DMSTSTAYMELSSLR.[S]	1xTMTpro [N-Term]	1xTMTpro [N-Term]	1.20914e-05	0.000158847	1	1	4	A0A0C4DH39	A0A0C4DH39 [92-106]			Immunoglobulin heavy variable 1-58 OS=Homo sapiens OX=9606 GN=IGHV1-58 PE=3 SV=1	IGHV1-58	A0A0C4DH39	0	1995.97	15	114.5	43.9	163.3	115.8	179.5	105.3	91.9	159.3	110.1	92.2	179.9	124.3	99	150.1	178.4	58.1	151.3	209.6	439.1	139.5	206.1	78.1	202.7	208.3	120	148.3	312.3		High	8.244e-06	4.033e-08	10.46
EFVGQLVAPLPLGTGALR	[R].EFVGQLVAPLPLGTGALR.[A]	1xTMTpro [N-Term]	1xTMTpro [N-Term]	6.79212e-06	0.000158847	1	3	1	J3QRR0	J3QRR0 [95-112]			von Willebrand factor A domain-containing protein 1 (Fragment) OS=Homo sapiens OX=9606 GN=VWA1 PE=1 SV=1	VWA1	J3QRR0; J3QLP3; Q6PCB0	0	2142.26	18																												NoQuanValues	High	8.244e-06	1.773e-08	11.39
EFVEEFIWPAIQSSALYEDR	[R].EFVEEFIWPAIQSSALYEDR.[Y]	1xTMTpro [N-Term]	1xTMTpro [N-Term]	5.95476e-09	0.000158847	1	3	4	P00966	P00966 [67-86]			Argininosuccinate synthase OS=Homo sapiens OX=9606 GN=ASS1 PE=1 SV=2	ASS1	P00966; Q5T6L6; Q5T6L5	0	2733.37	20															104.8	16.4	122.9	219.5	75.7	108	122.7	52.4	80.1	113.7	74.3	796.9	188.4		High	8.244e-06	7.797e-13	17
DMTEVISSLENANYK	[R].DMTEVISSLENANYK.[D]	1xTMTpro [K15]; 1xTMTpro [N-Term]	1xTMTpro [K15]; 1xTMTpro [N-Term]	1.30499e-08	0.000158847	1	6	23	P06681	P06681 [315-329]			Complement C2 OS=Homo sapiens OX=9606 GN=C2 PE=1 SV=2	C2	H0Y868; B4DQI1; E9PDZ0; A0A0G2JL69; P06681; A0A0G2JK28	0	2322.21	15	1036.1	924.3	1016.3	916.5	618	774.2	900.2	858.3	1703.4	850	1194.7	1239.9	785.6	1210.5	2175.3	628.2	2456.4	3778.3	2264.3	1639.8	1854.8	2352.4	2739.7	3535.3	3042.7	1736	3826.1		High	8.244e-06	2.386e-12	14.13
EFTRPEEIIFLR	[R].EFTRPEEIIFLR.[A]	1xTMTpro [N-Term]	1xTMTpro [N-Term]	1.56332e-05	0.000158847	1	1	11	P23142	P23142 [608-619]			Fibulin-1 OS=Homo sapiens OX=9606 GN=FBLN1 PE=1 SV=4	FBLN1	P23142	0	1854.04	12	409.2	558.8	781.3	774.6	683.5	593.7	539.4	565.9	759	436.7	730.3	893.4	534.5	684.9	1798	252.4	1326.7	2257.6	1808.3	1234.6	1775.1	1323.4	1901.7	1459.9	1528.8	732.9	2039.5		High	8.244e-06	5.824e-08	12.27
EFTPQMQAAYQK	[K].EFTPQMQAAYQK.[V]	1xTMTpro [K12]; 1xTMTpro [N-Term]	1xTMTpro [K12]; 1xTMTpro [N-Term]	6.15557e-06	0.000158847	1	1	9	P02042	P02042 [122-133]			Hemoglobin subunit delta OS=Homo sapiens OX=9606 GN=HBD PE=1 SV=2	HBD	P02042	0	2050.09	12	581.9	301.2	643.1	592.3	562	500.1	526.5	539.5	538.1	463.5	506.5	485.6	956	599.7	2112.1	1656.7	1331.4	1378.4	1096.3	1321	1903.7	2218.9	1257.3	2020.5	743.9	598.6	2390.6		High	8.244e-06	1.541e-08	9.54
EFTPPVQAAYQK	[K].EFTPPVQAAYQK.[V]	1xTMTpro [K12]; 1xTMTpro [N-Term]	1xTMTpro [K12]; 1xTMTpro [N-Term]	1.44166e-06	0.000158847	1	1	45	P68871	P68871 [122-133]			Hemoglobin subunit beta OS=Homo sapiens OX=9606 GN=HBB PE=1 SV=2	HBB	P68871	0	1987.11	12	2283.8	882.6	2148.9	2240.6	2071.3	2255.6	1958.8	2244.3	2056.6	2425	1555	1571.9	5360.6	2824.7	3609.1	2589.7	2513.3	2525.8	2416.2	1729.4	3388.5	4376.7	2464.7	3885.2	1936.6	1260.3	4097		High	8.244e-06	1.947e-09	13.83
EFTPEVQASWQK	[K].EFTPEVQASWQK.[M]	1xTMTpro [K12]; 1xTMTpro [N-Term]	1xTMTpro [K12]; 1xTMTpro [N-Term]	3.41065e-06	0.000158847	1	4	1	P69891	P69891 [122-133]			Hemoglobin subunit gamma-1 OS=Homo sapiens OX=9606 GN=HBG1 PE=1 SV=2	HBG1	P69891; P69892; E9PBW4; A0A2R8Y7X9	0	2058.12	12															731.5	36.1	150.9	76.3	157.2	101.9	395.2	81.4	158.7	187.1	137.4	84.7	205.3		High	8.244e-06	6.633e-09	12.17
EFTEAFLGCPAIHPR	[K].EFTEAFLGCPAIHPR.[C]	1xCarbamidomethyl [C9]; 1xTMTpro [N-Term]	1xCarbamidomethyl [C9]; 1xTMTpro [N-Term]	1.46777e-08	0.000158847	1	1	19	Q96PD5	Q96PD5 [371-385]			N-acetylmuramoyl-L-alanine amidase OS=Homo sapiens OX=9606 GN=PGLYRP2 PE=1 SV=1	PGLYRP2	Q96PD5	0	2049.05	15	973.3	526.4	1027.7	1115.2	993.1	686.1	451	1005.2	1011.1	407.3	1020	530.2	421.3	767	2434.5	395.6	1853.7	1235.4	2487.2	1351.4	934.5	667	2934.5	1124.4	1245.4	1601.4	2443.6		High	8.244e-06	2.82e-12	17
ATLYALSHAVNNYHK	[R].ATLYALSHAVNNYHK.[T]	1xTMTpro [K15]; 1xTMTpro [N-Term]	1xTMTpro [K15]; 1xTMTpro [N-Term]	1.88894e-09	0.000158847	1	2	10	P04114	P04114 [440-454]			Apolipoprotein B-100 OS=Homo sapiens OX=9606 GN=APOB PE=1 SV=2	APOB	A8MUN2; P04114	0	2310.29	15	315.2	225.1	354.2	242.1	299.1	170.2	272.5	214.7	314	123.9	300.8	199.8	205.4	262.8	428.9	360.4	394.2	695.1	512.7	432.4	374.5	394.2	555.8	493.8	433.3	373.6	647.6		High	8.244e-06	1.52e-13	15.62
ATLVCLISDFYPGAVKVAWK	[K].ATLVCLISDFYPGAVKVAWK.[A]	1xCarbamidomethyl [C5]; 2xTMTpro [K16; K20]; 1xTMTpro [N-Term]	1xCarbamidomethyl [C5]; 2xTMTpro [K16; K20]; 1xTMTpro [N-Term]	0.000599642	0.000158847	1	1	3	P0CF74	P0CF74 [24-43]			Immunoglobulin lambda constant 6 OS=Homo sapiens OX=9606 GN=IGLC6 PE=1 SV=1	IGLC6	P0CF74	1	3150.82	20	27.5	23.4	34	32	36.9	14.4	25.5	27.3	25.9	10.5	27.2	22.8	18.8	18.7	67.9	12	111.7	646.3	377.9	221.5	204.8	62.3	82.9	176.9	109.9	183.9	90.3		High	8.244e-06	1.061e-05	9.37
EDPEPSTDGTYVWK	[K].EDPEPSTDGTYVWK.[I]	1xTMTpro [K14]; 1xTMTpro [N-Term]	1xTMTpro [K14]; 1xTMTpro [N-Term]	8.86054e-05	0.000158847	1	1	2	Q9UHG3	Q9UHG3 [393-406]			Prenylcysteine oxidase 1 OS=Homo sapiens OX=9606 GN=PCYOX1 PE=1 SV=3	PCYOX1	Q9UHG3	0	2232.13	14															174.6	240.1	169.6	120.7	213.2	97.2	104	94.4	177.4	144.7	116.6	143.4	238.4		High	8.244e-06	6.895e-07	9.52
EDNLVHWERPQRPK	[K].EDNLVHWERPQRPK.[A]	1xTMTpro [K14]; 1xTMTpro [N-Term]	1xTMTpro [K14]; 1xTMTpro [N-Term]	8.11932e-05	0.000158847	1	1	8	P20742	P20742 [1183-1196]			Pregnancy zone protein OS=Homo sapiens OX=9606 GN=PZP PE=1 SV=4	PZP	P20742	0	2412.34	14	90	1049.1	992.9	1019.2	162.8	922	113.7	207.4	410.3	349	659.7	204	95.1	502.7	981.2	3627.9	830.2	1396.8	268.1	178.7	148.2	572.8	1094.3	829.7	1138.6	386.1	1297.4		High	8.244e-06	6.084e-07	8.6
EDIVMTQTPLSLPVTPGEPASISCR	[-].EDIVMTQTPLSLPVTPGEPASISCR.[S]	1xCarbamidomethyl [C24]; 1xTMTpro [N-Term]	1xCarbamidomethyl [C24]; 1xTMTpro [N-Term]	1.00026e-07	0.000158847	1	1	6	A0A087X0Q4	A0A087X0Q4 [1-25]			Immunoglobulin kappa variable 2-40 OS=Homo sapiens OX=9606 GN=IGKV2-40 PE=1 SV=1	IGKV2-40	A0A087X0Q4	0	3149.59	25	104.3	156	157.7	123	144.6	110.9	123	104.1	181.1	70.8	146	126.8	79.7	99.2	135.6	23.5	81.1	135.3	127.2	107.5	127.2	36.3	98.9	82	106.9	77.5	151.3		High	8.244e-06	4.352e-11	15.18
ASEFLGYWEPR	[K].ASEFLGYWEPR.[L]	1xTMTpro [N-Term]	1xTMTpro [N-Term]	0.000123944	0.000158847	1	2	4	P12259	P12259 [1925-1935]			Coagulation factor V OS=Homo sapiens OX=9606 GN=F5 PE=1 SV=4	F5	P12259; A0A0A0MRJ7	0	1658.85	11	103.9	75.5	100.3	73.4	76.8	37.9	115.7	82.4	120	30.1	91.6	65.4	71.2	86	266.3	34.2	203.1	448.6	216.7	167.8	106.5	156	240.9	261.1	207.2	141.7	315		High	8.244e-06	1.116e-06	8.54
EADDIVNWLK	[R].EADDIVNWLK.[K]	1xTMTpro [K10]; 1xTMTpro [N-Term]	1xTMTpro [K10]; 1xTMTpro [N-Term]	0.000223269	0.000158847	1	3	3	P07237	P07237 [121-130]			Protein disulfide-isomerase OS=Homo sapiens OX=9606 GN=P4HB PE=1 SV=3	P4HB	I3L312; I3L3P5; P07237	0	1811.02	10	69.5	67	82.5	68.7	70.6	55.2	62.9	72.8	78.9	55.4	69.9	66.4	209.2	111.2	89.4	27.6	91.4	215.6	114	116.8	101	102	105.2	211.9	137.2	1990.2	297.2		High	8.244e-06	2.586e-06	7.86
DPDASKPEDWDER	[K].DPDASKPEDWDER.[A]	1xTMTpro [K6]; 1xTMTpro [N-Term]	1xTMTpro [K6]; 1xTMTpro [N-Term]	0.00051114	0.000158847	1	2	2	P27797	P27797 [210-222]			Calreticulin OS=Homo sapiens OX=9606 GN=CALR PE=1 SV=1	CALR	K7EJB9; P27797	0	2168.08	13															66.5	84.3	87.5	333.3	86.5	130.9	117.6	87.5	82.1	235.3	242.6	1981.4	305.8		High	8.244e-06	8.444e-06	8.6
EACNAWLQK	[R].EACNAWLQK.[R]	1xCarbamidomethyl [C3]; 1xTMTpro [K9]; 1xTMTpro [N-Term]	1xCarbamidomethyl [C3]; 1xTMTpro [K9]; 1xTMTpro [N-Term]	0.000645038	0.000158847	1	1	9	Q9NZP8	Q9NZP8 [400-408]			Complement C1r subcomponent-like protein OS=Homo sapiens OX=9606 GN=C1RL PE=1 SV=2	C1RL	Q9NZP8	0	1727.94	9	304.5	400.5	330.4	294.2	349.2	328.3	435.2	260.7	538.7	207	345	322.5	243.8	364.8	1769.7	2335.1	1840.9	4403.1	1756.1	1949.1	1431.5	1524.7	1740.4	2225.1	1959.9	1538.1	2805.7		High	8.244e-06	1.18e-05	8.58
EACGEAEAVATQCPAPLIHSVEPLTGPVDGGTR	[R].EACGEAEAVATQCPAPLIHSVEPLTGPVDGGTR.[V]	2xCarbamidomethyl [C3; C13]; 1xTMTpro [N-Term]	2xCarbamidomethyl [C3; C13]; 1xTMTpro [N-Term]	2.34891e-08	0.000158847	1	1	1	O43157	O43157 [1055-1087]			Plexin-B1 OS=Homo sapiens OX=9606 GN=PLXNB1 PE=1 SV=3	PLXNB1	O43157	0	3693.82	33															62.6	14.6	63.2	81.8	172.5	61.7	78.5	38.4	79.6	60	77.4	77.2	103.2		High	8.244e-06	5.516e-12	17
EAAENSLVAYK	[K].EAAENSLVAYK.[A]	1xTMTpro [K11]; 1xTMTpro [N-Term]	1xTMTpro [K11]; 1xTMTpro [N-Term]	7.31861e-07	0.000158847	1	2	3	P62258	P62258 [143-153]			14-3-3 protein epsilon OS=Homo sapiens OX=9606 GN=YWHAE PE=1 SV=1	YWHAE	K7EM20; P62258	0	1803.01	11															140.2	216.3	202.8	303.1	187.6	420	226.1	172.3	158	241.9	178.6	1873.4	412.6		High	8.244e-06	7.425e-10	17
EAAAYLHGR	[R].EAAAYLHGR.[L]	1xTMTpro [N-Term]	1xTMTpro [N-Term]	0.00145139	0.000158847	1	1	3	P21549	P21549 [293-301]			Serine--pyruvate aminotransferase OS=Homo sapiens OX=9606 GN=AGXT PE=1 SV=1	AGXT	P21549	0	1291.71	9															49.5	105.5	67.5	105.4	56.2	80.1	70.1	87.4	60.7	125.6	88	479.9	141.3		High	8.244e-06	3.79e-05	6.63
ASFTCTCKPGWQGEK	[K].ASFTCTCKPGWQGEK.[C]	2xCarbamidomethyl [C5; C7]; 2xTMTpro [K8; K15]; 1xTMTpro [N-Term]	2xCarbamidomethyl [C5; C7]; 2xTMTpro [K8; K15]; 1xTMTpro [N-Term]	0.000296257	0.000158847	1	6	2	P07225	P07225 [139-153]			Vitamin K-dependent protein S OS=Homo sapiens OX=9606 GN=PROS1 PE=1 SV=1	PROS1	C9K0R0; P07225; A0A3B3ISJ1; A0A3B3IRK9; A0A0S2Z4L3; G5E9F8	0	2669.4	15	289.6	37.8	66.2	66.5	232.3	59.3	55.3	171	83.2	39	166.7	57.6	36.2	122.3	208.3	333.5	62.1	132.9	120.3	55.5	65.4	54.9	283	51	120.3	47.9	170.8		High	8.244e-06	3.877e-06	8.4
DVNAAIATIK	[K].DVNAAIATIK.[T]	1xTMTpro [K10]; 1xTMTpro [N-Term]	1xTMTpro [K10]; 1xTMTpro [N-Term]	0.000145976	0.000158847	1	7	7	Q71U36	Q71U36 [327-336]			Tubulin alpha-1A chain OS=Homo sapiens OX=9606 GN=TUBA1A PE=1 SV=1	TUBA1A	P0DPH8; F5H5D3; Q6PEY2; A0A1W2PQM2; Q71U36; P68363; Q9BQE3	0	1623.99	10	206.7	271.1	253.2	229.8	246.2	238.2	271.3	217.4	336.6	251.6	326.8	247.4	214.8	267.2	758.4	630.2	999.2	1047.3	955.3	1220.4	990.9	635.3	851.6	912	1041.7	1026.4	1201.5		High	8.244e-06	1.406e-06	7.77
ASGGTFSSYAISWVR	[K].ASGGTFSSYAISWVR.[Q]	1xTMTpro [N-Term]	1xTMTpro [N-Term]	0.000452458	0.000158847	2	2	1	P01742; A0A0B4J2H0	P01742 [43-57]; A0A0B4J2H0 [43-57]			Immunoglobulin heavy variable 1-69 OS=Homo sapiens OX=9606 GN=IGHV1-69 PE=1 SV=2;Immunoglobulin heavy variable 1-69D OS=Homo sapiens OX=9606 GN=IGHV1-69D PE=1 SV=1	IGHV1-69	P01742; A0A0B4J2H0	0	1892.98	15															254	60.2	189.8	251.1	264.8	151.5	141.8	114.9	334	186.1	200.4	168.9	276.8	NotUnique	High	8.244e-06	7.092e-06	8.57
DYVSQFEGSALGK	[R].DYVSQFEGSALGK.[Q]	1xTMTpro [K13]; 1xTMTpro [N-Term]	1xTMTpro [K13]; 1xTMTpro [N-Term]	5.95022e-08	0.000158847	1	1	349	P02647	P02647 [52-64]			Apolipoprotein A-I OS=Homo sapiens OX=9606 GN=APOA1 PE=1 SV=1	APOA1	P02647	0	2009.08	13	20951.4	12469.2	25683.7	22333	23838.9	13065.8	11281.4	17129	19548.7	6501	21089.2	14310.5	9165.6	16510	51731.1	36285.7	31074.1	25501.5	45156.5	18786.1	10842.8	13722.9	42636.4	14799.8	27442.1	22857.1	41899.2		High	8.244e-06	2.071e-11	13.92
ASGPGLNTTGVPASLPVEFTIDAK	[K].ASGPGLNTTGVPASLPVEFTIDAK.[D]	1xTMTpro [K24]; 1xTMTpro [N-Term]	1xTMTpro [K24]; 1xTMTpro [N-Term]	5.08355e-06	0.000158847	1	2	1	P21333	P21333 [1550-1573]			Filamin-A OS=Homo sapiens OX=9606 GN=FLNA PE=1 SV=4	FLNA	P21333; Q60FE5	0	2950.64	24																												NoQuanValues	High	8.244e-06	1.173e-08	12.64
ASGPPVSELITK	[K].ASGPPVSELITK.[A]	1xTMTpro [K12]; 1xTMTpro [N-Term]	1xTMTpro [K12]; 1xTMTpro [N-Term]	4.60711e-06	0.000158847	1	3	1	P16402	P16402 [36-47]			Histone H1.3 OS=Homo sapiens OX=9606 GN=H1-3 PE=1 SV=2	H1-3	P16402; P10412; P16403	0	1807.08	12															66.1	29.8	79.2	128.3	101	155.1	81	59.5	80.6	111	100.1	145.5	110.8		High	8.244e-06	1.02e-08	10.63
DYQELMNTK	[R].DYQELMNTK.[L]	1xTMTpro [K9]; 1xTMTpro [N-Term]	1xTMTpro [K9]; 1xTMTpro [N-Term]	0.00144756	0.000158847	1	1	6	P04264	P04264 [464-472]			Keratin, type II cytoskeletal 1 OS=Homo sapiens OX=9606 GN=KRT1 PE=1 SV=6	KRT1	P04264	0	1749.93	9	38.9	49.5	41.7	40.6	38.6	74.3	99.5	32.5	108.5	28.2	36.6	38.3	26.2	85.1	360.6	455	1717.9	542.9	658.1	704.7	440.2	687.4	341.5	500.1	854.5	1155.1	910.9		High	8.244e-06	3.781e-05	6.66
DYPLIPVGK	[K].DYPLIPVGK.[L]	1xTMTpro [K9]; 1xTMTpro [N-Term]	1xTMTpro [K9]; 1xTMTpro [N-Term]	0.00173599	0.000158847	1	1	6	P04040	P04040 [307-315]			Catalase OS=Homo sapiens OX=9606 GN=CAT PE=1 SV=3	CAT	P04040	0	1609.98	9															265	107.2	394.2	1565.5	314.1	515.6	275.3	338.2	254.7	413.4	302.1	2410.9	837.7		High	8.244e-06	4.93e-05	8.14
DYNLNDILLQLGIEEAFTSK	[R].DYNLNDILLQLGIEEAFTSK.[A]	1xTMTpro [K20]; 1xTMTpro [N-Term]	1xTMTpro [K20]; 1xTMTpro [N-Term]	1.25009e-09	0.000158847	1	2	243	P01011	P01011 [321-340]			Alpha-1-antichymotrypsin OS=Homo sapiens OX=9606 GN=SERPINA3 PE=1 SV=2	SERPINA3	G3V3A0; P01011	0	2904.59	20	1498.3	7324.1	1652.1	2353	1625.1	4321.8	5059.5	1689	6252.4	3636.1	2104.8	4110	4169.3	4860.9	4315.9	874.5	9580.6	23215.7	5037.7	8818.7	4266.4	15215.6	4699.5	15105	7960.5	6069.7	12083.4		High	8.244e-06	8.462e-14	17
DYNHWLATK	[K].DYNHWLATK.[S]	1xTMTpro [K9]; 1xTMTpro [N-Term]	1xTMTpro [K9]; 1xTMTpro [N-Term]	0.00132645	0.000158847	1	2	4	P31327	P31327 [139-147]			Carbamoyl-phosphate synthase [ammonia], mitochondrial OS=Homo sapiens OX=9606 GN=CPS1 PE=1 SV=2	CPS1	P31327; Q5R211	0	1755.97	9															96.5	84.1	106.1	162.6	162.9	149.6	109	75.5	114.6	222.6	145.5	2823.2	349.4		High	8.244e-06	3.328e-05	8.31
EAEAQAAMEANSEGSLTRPK	[R].EAEAQAAMEANSEGSLTRPK.[K]	1xTMTpro [K20]; 1xTMTpro [N-Term]	1xTMTpro [K20]; 1xTMTpro [N-Term]	6.44607e-09	0.000158847	1	3	1	D6RI11	D6RI11 [58-77]			Complexin-1 OS=Homo sapiens OX=9606 GN=CPLX1 PE=1 SV=1	CPLX1	D6RI11; O14810; D6RAG3	0	2698.4	20															39.3	38.9	54.9	47.7	45.2	35.2	57.2	53.6	49.2	54.4	46.1	52.4	65.3		High	8.244e-06	8.74e-13	13.46
DYLPLVLGPTAMR	[R].DYLPLVLGPTAMR.[K]	1xTMTpro [N-Term]	1xTMTpro [N-Term]	3.32352e-05	0.000158847	1	1	1	P05164	P05164 [461-473]			Myeloperoxidase OS=Homo sapiens OX=9606 GN=MPO PE=1 SV=1	MPO	P05164	0	1749.99	13																												NoQuanValues	High	8.244e-06	1.708e-07	13.05
EAEFGQGTGPIWLNEVK	[K].EAEFGQGTGPIWLNEVK.[C]	1xTMTpro [K17]; 1xTMTpro [N-Term]	1xTMTpro [K17]; 1xTMTpro [N-Term]	6.67927e-09	0.000158847	1	4	8	F5GZZ9	F5GZZ9 [969-985]			Scavenger receptor cysteine-rich type 1 protein M130 OS=Homo sapiens OX=9606 GN=CD163 PE=1 SV=1	CD163	H0YGZ7; F5GZZ9; Q86VB7; C9JHR8	0	2483.34	17	105.3	211.3	155.5	173	121.7	160.8	414.5	141.1	204.1	154.3	183	211.8	208	269.5	387.1	113.2	296.1	1437.6	580.1	1126.4	2853.1	401.5	574.9	714.7	2018.4	1251.8	1083.1		High	8.244e-06	9.213e-13	17
DVMQGTDEHVVCK	[K].DVMQGTDEHVVCK.[V]	1xCarbamidomethyl [C12]; 1xTMTpro [K13]; 1xTMTpro [N-Term]	1xCarbamidomethyl [C12]; 1xTMTpro [K13]; 1xTMTpro [N-Term]	3.62718e-05	0.000158847	1	1	157	P01871	P01871 [77-89]			Immunoglobulin heavy constant mu OS=Homo sapiens OX=9606 GN=IGHM PE=1 SV=4	IGHM	P01871	0	2273.12	13	3957.7	2891.7	6806.4	14563.1	5332.9	11654.6	8375.4	6484.5	3980.2	4660.5	6376.8	4112.2	4781	6502.8	13113.2	12115.9	4669.4	6048.9	12873	5294.9	18170.9	3759.5	14782.9	10200.7	5997.9	5544.9	13048.6		High	8.244e-06	1.934e-07	14.08
ARPEDVISEGR	[R].ARPEDVISEGR.[G]	1xTMTpro [N-Term]	1xTMTpro [N-Term]	1.01232e-05	0.000158847	1	1	2	P25325	P25325 [283-293]			3-mercaptopyruvate sulfurtransferase OS=Homo sapiens OX=9606 GN=MPST PE=1 SV=3	MPST	P25325	0	1532.84	11															76.2	135.4	92.7	113	123.6	91.3	94.6	70.9	74.8	121.6	95.4	794.7	165.6		High	8.244e-06	3.127e-08	14.52
EALVPLVADHK	[R].EALVPLVADHK.[C]	1xTMTpro [K11]; 1xTMTpro [N-Term]	1xTMTpro [K11]; 1xTMTpro [N-Term]	6.13877e-06	0.000158847	1	2	7	Q04756	Q04756 [556-566]			Hepatocyte growth factor activator OS=Homo sapiens OX=9606 GN=HGFAC PE=1 SV=1	HGFAC	D6RAR4; Q04756	0	1800.09	11	388.2	269.4	434.2	457.2	523.6	429.8	391.1	375.4	620.4	182.2	514.6	284.6	261.2	364.1	1153.4	1764.2	1165.5	1151.3	1949.5	958.1	606.7	502.6	1855.3	762.2	1072.3	803.4	1529		High	8.244e-06	1.534e-08	11.11
EALQGVGDMGR	[K].EALQGVGDMGR.[A]	1xTMTpro [N-Term]	1xTMTpro [N-Term]	0.00120868	0.000158847	1	2	30	A0A096LPE2	A0A096LPE2 [105-115]			SAA2-SAA4 readthrough OS=Homo sapiens OX=9606 GN=SAA2-SAA4 PE=3 SV=1	SAA2-SAA4	A0A096LPE2; P35542	0	1583.78	11	901.6	1118.9	1134.3	939.7	943.9	1189.8	1030.4	724	1993.7	1029.4	1053.5	2158.9	453	1104.4	1726.3	3161.1	3027.8	1932.4	2443.7	1526	1013.9	1675.1	1674.2	2091.3	2069.2	1885	3140.8		High	8.244e-06	2.914e-05	10.94
EALQGVGDMGR	[K].EALQGVGDMGR.[A]	1xTMTpro [N-Term]	1xTMTpro [N-Term]	0.000290674	0.000158847	1	2	8	A0A096LPE2	A0A096LPE2 [105-115]			SAA2-SAA4 readthrough OS=Homo sapiens OX=9606 GN=SAA2-SAA4 PE=3 SV=1	SAA2-SAA4	A0A096LPE2; P35542	0	1436.75	11	454.5	487	578.4	450.9	450.3	536.2	506.8	344.8	932.6	403.3	549.5	890.1	198.6	534.3	116.3	250.8	293.2	94.5	184.1	98.2	33.5	125.2	116.3	154.6	154.2	138.7	239.4		High	8.244e-06	3.762e-06	8.49
EALNMLTWR	[K].EALNMLTWR.[A]	1xTMTpro [N-Term]	1xTMTpro [N-Term]	0.000162347	0.000158847	1	1	1	Q6YHK3	Q6YHK3 [1106-1114]			CD109 antigen OS=Homo sapiens OX=9606 GN=CD109 PE=1 SV=2	CD109	Q6YHK3	0	1437.78	9	238.2	148.8	259.4	340.9	187.5	200.3	228.3	270.5	246.9	129.3	370.7	199.4	225.3	233.7															High	8.244e-06	1.639e-06	12.12
EALIQFLEQVHQGIK	[R].EALIQFLEQVHQGIK.[G]	1xTMTpro [K15]; 1xTMTpro [N-Term]	1xTMTpro [K15]; 1xTMTpro [N-Term]	1.65212e-09	0.000158847	1	2	18	P15169	P15169 [329-343]			Carboxypeptidase N catalytic chain OS=Homo sapiens OX=9606 GN=CPN1 PE=1 SV=1	CPN1	P15169; B1AP58	0	2361.38	15	539.6	1192.7	710	655.7	539.8	737.5	854.9	610.7	1146.4	575.8	641.4	681.1	564.3	717.7	821.4	109.2	1009.1	1688.4	764.4	938.3	421.2	1077.4	880.7	937.1	1098	642.6	1344.5		High	8.244e-06	1.259e-13	11.42
DVMQGTDEHVVCK	[K].DVMQGTDEHVVCK.[V]	1xCarbamidomethyl [C12]; 1xTMTpro [K13]; 1xTMTpro [N-Term]	1xCarbamidomethyl [C12]; 1xTMTpro [K13]; 1xTMTpro [N-Term]	5.3778e-08	0.000158847	1	1	59	P01871	P01871 [77-89]			Immunoglobulin heavy constant mu OS=Homo sapiens OX=9606 GN=IGHM PE=1 SV=4	IGHM	P01871	0	2126.09	13	2455.2	1693.8	4431.5	9781.1	3475.6	7768.8	5557.6	4441.8	2372	2715.7	3764.2	2409.2	3375.3	4275.3	11847.1	9876.1	3474.7	4804.2	11418.1	4187.8	16471.8	2722.6	12715.9	8645.4	4926.2	4187.1	11183.7		High	8.244e-06	1.798e-11	11.76
ASAGLLGAHAAAITAYALTLTK	[K].ASAGLLGAHAAAITAYALTLTK.[A]	1xTMTpro [K22]; 1xTMTpro [N-Term]	1xTMTpro [K22]; 1xTMTpro [N-Term]	2.56251e-11	0.000158847	4	10	12	A0A0G2JPR0; P0C0L4; A0A140TA29; P0C0L5	A0A0G2JPR0 [1183-1204]; P0C0L4 [1183-1204]; A0A140TA29 [1183-1204]; P0C0L5 [1183-1204]			C4a anaphylatoxin OS=Homo sapiens OX=9606 GN=C4A PE=1 SV=1;Complement C4-A OS=Homo sapiens OX=9606 GN=C4A PE=1 SV=2;C4a anaphylatoxin OS=Homo sapiens OX=9606 GN=C4B PE=1 SV=1;Complement C4-B OS=Homo sapiens OX=9606 GN=C4B PE=1 SV=2	C4A	F5GXS0; A0A0G2JL54; A0A140TA32; A0A3B3ISA6; A0A0G2JPR0; P0C0L4; A0A140TA29; P0C0L5; A0A140TA44; A0A140TA49	0	2693.58	22															498.3	109.2	499.4	497.4	432.4	376.9	281	454	526.2	382.6	653.9	274	780.9	NotUnique	High	8.244e-06	3.317e-16	17
DPCHGVTCRPQETCK	[K].DPCHGVTCRPQETCK.[E]	3xCarbamidomethyl [C3; C8; C14]; 1xTMTpro [K15]; 1xTMTpro [N-Term]	3xCarbamidomethyl [C3; C8; C14]; 1xTMTpro [K15]; 1xTMTpro [N-Term]	0.000668087	0.000158847	1	3	5	Q9Y6R7	Q9Y6R7 [1643-1657]; [2844-2858]; [4045-4059]			IgGFc-binding protein OS=Homo sapiens OX=9606 GN=FCGBP PE=1 SV=3	FCGBP	A0A087WUZ2; Q9Y6R7; A0A087WXI2	0	2453.2	15															64.5	172.3	62.4	156.3	80.1	187.9	141.4	100.9	81.4	747.1	247.5	137.1	240.8		High	8.244e-06	1.241e-05	7.74
ASASDGSSFVVAR	[K].ASASDGSSFVVAR.[Y]	1xTMTpro [N-Term]	1xTMTpro [N-Term]	3.13353e-06	0.000158847	1	3	2	Q9H4G4	Q9H4G4 [120-132]			Golgi-associated plant pathogenesis-related protein 1 OS=Homo sapiens OX=9606 GN=GLIPR2 PE=1 SV=3	GLIPR2	A0A087WUM5; Q9H4G4; Q5VZR0	0	1557.82	13	72.9	139.3	97	105.4	88.2	86.9	103.7	80.2	134.2	100.8	94.5	145.4	74.3	110.4	106.2	202.5	122.2	219.4	178.4	219.9	137.5	93.9	153.8	117.9	107.9	122.3	200.3		High	8.244e-06	5.893e-09	11.22
DPDAQPGGELMLGGTDSK	[R].DPDAQPGGELMLGGTDSK.[Y]	1xTMTpro [K18]; 1xTMTpro [N-Term]	1xTMTpro [K18]; 1xTMTpro [N-Term]	4.88334e-07	0.000158847	1	12	4	A0A1B0GU92	A0A1B0GU92 [236-253]			Peptidase A1 domain-containing protein OS=Homo sapiens OX=9606 PE=1 SV=1	1 SV=1	A0A1B0GU92; C9JH19; F8W787; A0A1B0GVD5; A0A1B0GU03; A0A1B0GV23; A0A1B0GWE8; H7C469; A0A1B0GVP3; A0A1B0GW44; P07339; F8WD96	0	2396.23	18	65.3	110.1	85.8	110.9	75	105.1	164.2	99.1	167.6	179.8	103.7	128.8	204.1	106.1	58.7	40.1	80.9	122.9	100.1	97.4	131.4	113.9	80.1	203.8	111	151.4	142.9		High	8.244e-06	4.166e-10	12.59
EALAIVFFGR	[R].EALAIVFFGR.[Q]	1xTMTpro [N-Term]	1xTMTpro [N-Term]	0.000835528	0.000158847	1	1	1	Q16853	Q16853 [123-132]			Membrane primary amine oxidase OS=Homo sapiens OX=9606 GN=AOC3 PE=1 SV=3	AOC3	Q16853	0	1426.84	10	131.2	107.2	134.6	190.6	154.1	117.4	89.5	167.5	158.8	75.9	162.2	97.6	158.7	109.6															High	8.244e-06	1.71e-05	9.11
EAKVQWKVDNALQSGNSQESVTEQDSK	[R].EAKVQWKVDNALQSGNSQESVTEQDSK.[D]	3xTMTpro [K3; K7; K27]; 1xTMTpro [N-Term]	3xTMTpro [K3; K7; K27]; 1xTMTpro [N-Term]	4.03592e-08	0.000158847	1	2	3	P01834	P01834 [36-62]			Immunoglobulin kappa constant OS=Homo sapiens OX=9606 GN=IGKC PE=1 SV=2	IGKC	P01834; A0A5H1ZRQ3	2	4222.27	27	28.2	12.9	62.9	59.4	35.4	14.8	20.6	35.1	40.1	27.8	88.2	20.5	27.6	35.3	118.7	35.1	170.3	91.9	338.7	93.1	103.2	38.2	156.5	76.7	172.4	152.8	140.5		High	8.244e-06	1.192e-11	17
EAGTLAYYEICDFLR	[K].EAGTLAYYEICDFLR.[G]	1xCarbamidomethyl [C11]; 1xTMTpro [N-Term]	1xCarbamidomethyl [C11]; 1xTMTpro [N-Term]	1.04608e-05	0.000158847	1	1	1	P36222	P36222 [290-304]			Chitinase-3-like protein 1 OS=Homo sapiens OX=9606 GN=CHI3L1 PE=1 SV=2	CHI3L1	P36222	0	2125.06	15															40.8	8	46.7	89.5	50.2	49.9	46.2	48.4	52	78.6	72.3	44.6	75.5		High	8.244e-06	3.277e-08	11.28
EAGIPEFYDYDVALIK	[K].EAGIPEFYDYDVALIK.[L]	1xTMTpro [K16]; 1xTMTpro [N-Term]	1xTMTpro [K16]; 1xTMTpro [N-Term]	6.24552e-07	0.000158847	1	5	50	B4E1Z4	B4E1Z4 [1068-1083]			C3/C5 convertase OS=Homo sapiens OX=9606 PE=1 SV=1	1 SV=1	E7ETN3; P00751; B4E1Z4; A0A0G2JH38; H7C5H1	0	2451.33	16	2247.7	1931.9	1654	1470.3	1653	1183.9	2634.1	1611.9	3696.6	1294.6	2252.6	1776.4	1138.6	2308.3	3338	659.6	3837.7	4064.1	3326.1	2476	2228.7	3314.7	3897.1	3994.8	3030.5	2404.7	5684.4		High	8.244e-06	5.915e-10	13.78
EAFAAVSK	[R].EAFAAVSK.[I]	1xTMTpro [K8]; 1xTMTpro [N-Term]	1xTMTpro [K8]; 1xTMTpro [N-Term]	0.0017589	0.000158847	1	2	11	Q96IY4	Q96IY4 [407-414]			Carboxypeptidase B2 OS=Homo sapiens OX=9606 GN=CPB2 PE=1 SV=2	CPB2	Q96IY4; A0A087WSY5	0	1430.85	8	561.6	1040.9	585	761	732.3	646.3	1086.1	610.4	1214.6	629.5	973.3	744.4	871.5	773.8	848.1	1243.4	857.7	1908.2	1112.8	978.3	559.7	975	789.5	1075.6	753	562.4	1337.7		High	8.244e-06	5.009e-05	8.7
ASDTAMYYCAR	[K].ASDTAMYYCAR.[-]	1xCarbamidomethyl [C9]; 1xTMTpro [N-Term]	1xCarbamidomethyl [C9]; 1xTMTpro [N-Term]	5.83458e-05	0.000158847	2	2	22	A0A0J9YXX1; A0A0C4DH38	A0A0J9YXX1 [107-117]; A0A0C4DH38 [107-117]			Immunoglobulin heavy variable 5-10-1 OS=Homo sapiens OX=9606 GN=IGHV5-10-1 PE=3 SV=1;Immunoglobulin heavy variable 5-51 OS=Homo sapiens OX=9606 GN=IGHV5-51 PE=3 SV=1	IGHV5-10-1	A0A0J9YXX1; A0A0C4DH38	0	1612.74	11	717.1	243.2	742.2	590.8	591.7	602.3	631.6	526.6	848.6	413.3	899.3	503	327.3	862.3	2906.7	5431.3	2057.1	3192.4	6109.2	2752.3	5557.4	1257.5	4096.3	10580.6	3291.7	2574.9	6035.4	NotUnique	High	8.244e-06	3.796e-07	9.25
EAEHHCLLHSPIPVNCPIR	[K].EAEHHCLLHSPIPVNCPIR.[L]	2xCarbamidomethyl [C6; C16]; 1xTMTpro [N-Term]	2xCarbamidomethyl [C6; C16]; 1xTMTpro [N-Term]	4.18089e-05	0.000158847	1	1	1	Q9NUJ1	Q9NUJ1 [224-242]			Palmitoyl-protein thioesterase ABHD10, mitochondrial OS=Homo sapiens OX=9606 GN=ABHD10 PE=1 SV=1	ABHD10	Q9NUJ1	0	2583.32	19															36.8	52.5	73.1	64.8	41.8	33.8	43.1	43.9	40.5	78.8	56.9	64.6	65.5		High	8.244e-06	2.367e-07	17
EANVACLDLGFQQGADTQR	[R].EANVACLDLGFQQGADTQR.[R]	1xCarbamidomethyl [C6]; 1xTMTpro [N-Term]	1xCarbamidomethyl [C6]; 1xTMTpro [N-Term]	4.86787e-10	0.000158847	1	5	32	P05156	P05156 [149-167]			Complement factor I OS=Homo sapiens OX=9606 GN=CFI PE=1 SV=2	CFI	P05156; A0A087X0I2; A0A2R8Y3M9; E7ETH0; G3XAM2	0	2397.18	19	970.5	1146.5	1104.5	914.3	985.8	678	1185.8	771.1	1739.2	543.1	1231.6	885.7	606.7	989.7	1838.1	1626.2	1755.5	3829.3	1952.6	1688.7	1250.9	1449.3	1990.3	2276	2630.6	2262.6	2901.3		High	8.244e-06	2.2e-14	16.63
ASGSLPYTQTLQDHLNSLK	[K].ASGSLPYTQTLQDHLNSLK.[E]	1xTMTpro [K19]; 1xTMTpro [N-Term]	1xTMTpro [K19]; 1xTMTpro [N-Term]	1.7463e-10	0.000158847	1	1	16	P04114	P04114 [1241-1259]			Apolipoprotein B-100 OS=Homo sapiens OX=9606 GN=APOB PE=1 SV=2	APOB	P04114	0	2681.48	19	117.4	121.5	119.1	94	90.5	87.2	111	95.5	153	75.8	109.5	110.7	78.9	155.4	1295	298.2	1222.3	2111.5	1455.7	741.6	1175.4	810.3	1512.2	1316	973.4	744.6	2613.4		High	8.244e-06	5.114e-15	16.69
DYIFGNYIER	[R].DYIFGNYIER.[L]	1xTMTpro [N-Term]	1xTMTpro [N-Term]	0.000684517	0.000158847	1	2	9	Q06033	Q06033 [547-556]			Inter-alpha-trypsin inhibitor heavy chain H3 OS=Homo sapiens OX=9606 GN=ITIH3 PE=1 SV=2	ITIH3	A0A087WW43; Q06033	0	1593.82	10	223.6	476.1	263.1	334	249.4	330.5	350.1	250.4	542.2	325	331.6	298.2	323	431.1	357.3	50	396.2	642.7	379.3	392.3	299.2	356.7	369.9	749	482.7	263.5	577		High	8.244e-06	1.283e-05	11.31
DWHGVPGQVDAAMAGR	[R].DWHGVPGQVDAAMAGR.[I]	1xTMTpro [N-Term]	1xTMTpro [N-Term]	5.83458e-05	0.000158847	1	1	56	P04004	P04004 [338-353]			Vitronectin OS=Homo sapiens OX=9606 GN=VTN PE=1 SV=1	VTN	P04004	0	2118.02	16	1073.4	1493.1	1082.1	1282.3	1108.2	975.5	1173.7	1057.6	1780.2	741.3	1075.4	819.1	615.4	1034.7	2290	1217.7	2168.1	2461.3	2205.3	1811.1	1344.1	2459.6	2373.1	2419.2	2436.4	944.5	3173.7		High	8.244e-06	3.8e-07	11.67
DWHGVPGQVDAAMAGR	[R].DWHGVPGQVDAAMAGR.[I]	1xTMTpro [N-Term]	1xTMTpro [N-Term]	3.47251e-08	0.000158847	1	1	45	P04004	P04004 [338-353]			Vitronectin OS=Homo sapiens OX=9606 GN=VTN PE=1 SV=1	VTN	P04004	0	1970.98	16	1677.3	2398.6	1800.9	1526.9	1808.6	1658.5	1927.2	1659.8	2798.9	1294.1	1782.7	1269.9	1104.2	1682.2	2390.1	1008.4	2544.4	3151.6	2594.7	2084.3	1477.6	2866.2	2811.3	5380.6	2736.6	1100.2	3857.1		High	8.244e-06	9.64e-12	13.5
DVNDNPPTLDVASLR	[K].DVNDNPPTLDVASLR.[G]	1xTMTpro [N-Term]	1xTMTpro [N-Term]	0.000349652	0.000158847	1	1	3	Q9BYE9	Q9BYE9 [800-814]			Cadherin-related family member 2 OS=Homo sapiens OX=9606 GN=CDHR2 PE=1 SV=2	CDHR2	Q9BYE9	0	1930.02	15	90	105.1	91.8	57.4	76.7	85.2	696.8	74.6	171.7	95.4	85.1	333.6	242.1	153.2															High	8.244e-06	4.903e-06	8.21
DWAESTLMTQK	[R].DWAESTLMTQK.[T]	1xTMTpro [K11]; 1xTMTpro [N-Term]	1xTMTpro [K11]; 1xTMTpro [N-Term]	0.00014205	0.000158847	1	1	6	P00742	P00742 [347-357]			Coagulation factor X OS=Homo sapiens OX=9606 GN=F10 PE=1 SV=2	F10	P00742	0	1918.02	11	113.9	170.5	153.6	157.2	156.7	131.7	193.1	136.9	177.1	82.1	146.4	144.9	95.5	128.7	638.4	419.1	675.8	1073.3	757.5	573.6	412.3	435.7	541.4	675.2	483.4	465.6	935		High	8.244e-06	1.353e-06	8.24
DVYTGDALR	[R].DVYTGDALR.[I]	1xTMTpro [N-Term]	1xTMTpro [N-Term]	0.00145139	0.000158847	1	1	1	P20618	P20618 [214-222]			Proteasome subunit beta type-1 OS=Homo sapiens OX=9606 GN=PSMB1 PE=1 SV=2	PSMB1	P20618	0	1313.7	9															35.2	53.8	51.3	254.5	53	219.3	57.8	63.5	65.1	75.7	59.3	677.5	181.9		High	8.244e-06	3.796e-05	8.12
DVNECLTIPEACK	[R].DVNECLTIPEACK.[G]	2xCarbamidomethyl [C5; C12]; 1xTMTpro [K13]; 1xTMTpro [N-Term]	2xCarbamidomethyl [C5; C12]; 1xTMTpro [K13]; 1xTMTpro [N-Term]	6.59764e-05	0.000158847	1	4	1	O95967	O95967 [54-66]			EGF-containing fibulin-like extracellular matrix protein 2 OS=Homo sapiens OX=9606 GN=EFEMP2 PE=1 SV=3	EFEMP2	O95967; E9PRU1; E9PRQ8; E9PKA3	0	2157.12	13																												NoQuanValues	High	8.244e-06	4.526e-07	9.95
DVWGIEGPIDAAFTR	[R].DVWGIEGPIDAAFTR.[I]	1xTMTpro [N-Term]	1xTMTpro [N-Term]	1.50318e-07	0.000158847	1	1	55	P04004	P04004 [198-212]			Vitronectin OS=Homo sapiens OX=9606 GN=VTN PE=1 SV=1	VTN	P04004	0	1951.02	15	2240.8	3342.7	2062.6	1957.8	2179.7	2042.9	2395.8	1994.4	3383	1413.8	1899.2	1542.8	1196.1	1997.8	2139.5	363.9	2167.2	2250.1	1995.7	1709.2	1347.1	2148.1	2466	2210.2	2215.1	856.1	2930.5		High	8.244e-06	7.765e-11	12.87
ASPAFLASQNTK	[K].ASPAFLASQNTK.[G]	1xTMTpro [K12]; 1xTMTpro [N-Term]	1xTMTpro [K12]; 1xTMTpro [N-Term]	1.09983e-06	0.000158847	1	1	6	P20742	P20742 [836-847]			Pregnancy zone protein OS=Homo sapiens OX=9606 GN=PZP PE=1 SV=4	PZP	P20742	0	1843.06	12															490.6	1881.5	456.8	956.2	156.8	137.8	63.3	381.2	587.6	529.3	705.3	203.9	744.8		High	8.244e-06	1.326e-09	13.18
DVVQITCLDGFEVVEGR	[R].DVVQITCLDGFEVVEGR.[V]	1xCarbamidomethyl [C7]; 1xTMTpro [N-Term]	1xCarbamidomethyl [C7]; 1xTMTpro [N-Term]	4.50572e-09	0.000158847	1	3	84	P09871	P09871 [315-331]			Complement C1s subcomponent OS=Homo sapiens OX=9606 GN=C1S PE=1 SV=1	C1S	P09871; A0A087X232; F8WCZ6	0	2240.16	17	1797.8	2983.7	2058.1	2176.2	1946.6	1411.9	3090.9	1739.2	2646.3	1475.2	2078.6	2219.5	1531	2000.8	2435.3	769.9	2409.6	4943	2464.3	2545.8	2138.2	1847.5	2615	2710.8	2507	1636.7	3539.2		High	8.244e-06	5.255e-13	17
DVVLTTTFVDDIK	[R].DVVLTTTFVDDIK.[A]	1xTMTpro [K13]; 1xTMTpro [N-Term]	1xTMTpro [K13]; 1xTMTpro [N-Term]	5.84891e-07	0.000158847	1	1	62	P02748	P02748 [312-324]			Complement component C9 OS=Homo sapiens OX=9606 GN=C9 PE=1 SV=2	C9	P02748	0	2074.19	13	983.4	3360.5	1226.7	1460.5	1272.1	1559.2	3092.1	1255	2201	1538.3	1558.5	1355.4	1074.6	1649.5	5083.5	929.9	5796.6	11484.5	4926.1	7044.4	3856.8	6569.1	3998	6383.8	6003.4	4188.6	7579		High	8.244e-06	5.382e-10	12.52
DPTFIPAPIQAK	[K].DPTFIPAPIQAK.[T]	1xTMTpro [K12]; 1xTMTpro [N-Term]	1xTMTpro [K12]; 1xTMTpro [N-Term]	1.85198e-05	0.000158847	1	1	33	P01019	P01019 [64-75]			Angiotensinogen OS=Homo sapiens OX=9606 GN=AGT PE=1 SV=1	AGT	P01019	0	1906.13	12	2512	11348.3	2366	3632.4	2416.4	4098.2	3817.1	1970.7	3677	3336.5	2605.9	3031.3	3242.3	3509.1	978.5	252	1224.6	2258.3	1214	1603.1	817.1	1854.3	981.9	1921.5	1360.8	1063.3	2107.6		High	8.244e-06	7.406e-08	10.59
DPVASSLSPYFGTK	[R].DPVASSLSPYFGTK.[T]	1xTMTpro [K14]; 1xTMTpro [N-Term]	1xTMTpro [K14]; 1xTMTpro [N-Term]	0.000253725	0.000158847	1	1	2	Q9UNW1	Q9UNW1 [37-50]			Multiple inositol polyphosphate phosphatase 1 OS=Homo sapiens OX=9606 GN=MINPP1 PE=1 SV=1	MINPP1	Q9UNW1	0	2077.15	14															33.6	14.3	42.1	53.7	54.8	44.7	57.4	34.7	60.7	48.6	65.5	34.3	64.1		High	8.244e-06	3.104e-06	8.46
DQCQVDSQCPGQMK	[R].DQCQVDSQCPGQMK.[C]	2xCarbamidomethyl [C3; C9]; 1xTMTpro [K14]; 1xTMTpro [N-Term]	2xCarbamidomethyl [C3; C9]; 1xTMTpro [K14]; 1xTMTpro [N-Term]	7.37931e-05	0.000158847	1	1	4	Q14508	Q14508 [95-108]			WAP four-disulfide core domain protein 2 OS=Homo sapiens OX=9606 GN=WFDC2 PE=1 SV=2	WFDC2	Q14508	0	2289.09	14	11.1	82.1	14.9	31	10.9	68.7	135.5	22.5	89.1	57.1	20.1	251.1	123.8	94.2	73.4	127.8	131	590.3	105	177.4	340	194.4	101.7	656.2	228.8	203.7	304.4		High	8.244e-06	5.316e-07	7.57
DVVICPDASLEDAK	[R].DVVICPDASLEDAK.[K]	1xCarbamidomethyl [C5]; 1xTMTpro [K14]; 1xTMTpro [N-Term]	1xCarbamidomethyl [C5]; 1xTMTpro [K14]; 1xTMTpro [N-Term]	4.35578e-05	0.000158847	1	3	1	K7ELW0	K7ELW0 [49-62]			Parkinson disease protein 7 OS=Homo sapiens OX=9606 GN=PARK7 PE=1 SV=1	PARK7	K7ELW0; K7EN27; Q99497	0	2140.15	14															75.8	26.7	78.2	147.5	91.1	105.9	92.4	71.1	83.4	115.6	86.6	742.5	178.7		High	8.244e-06	2.511e-07	9.99
ASQSVSSNLAWYQQKPGQAPR	[R].ASQSVSSNLAWYQQKPGQAPR.[L]	1xTMTpro [K15]; 1xTMTpro [N-Term]	1xTMTpro [K15]; 1xTMTpro [N-Term]	6.21824e-12	0.000158847	1	2	6	A0A087WSY6	A0A087WSY6 [45-65]			Immunoglobulin kappa variable 3D-15 OS=Homo sapiens OX=9606 GN=IGKV3D-15 PE=3 SV=6	IGKV3D-15	P01624; A0A087WSY6	0	2911.57	21	64.8	21.9	39	33	46	44.9	61.4	52	82.2	71.5	102.1	71.8	35.9	75.2	309.2	156.4	498.2	542	857.1	546.9	571.7	186.5	993.1	623.4	1051.2	931.6	1129.4		High	8.244e-06	4.413e-17	17
DVTVLQNTDGNNNEAWAK	[K].DVTVLQNTDGNNNEAWAK.[D]	1xTMTpro [K18]; 1xTMTpro [N-Term]	1xTMTpro [K18]; 1xTMTpro [N-Term]	2.34525e-06	0.000158847	1	3	5	E7EQB2	E7EQB2 [553-570]			Lactotransferrin (Fragment) OS=Homo sapiens OX=9606 GN=LTF PE=1 SV=1	LTF	E7EQB2; P02788; E7ER44	0	2597.35	18	22.3	19.6	46.6	31.9	38.5	35.4	119.9	32.3	69.2	65.7	80.8	60.3	42.3	58.9	171.7	76.1	448.3	396.9	216.1	146.7	309.8	201.1	181.8	234.6	378.7	641.8	378.5		High	8.244e-06	3.896e-09	13.33
DPVASTSNLDMDFR	[K].DPVASTSNLDMDFR.[G]	1xTMTpro [N-Term]	1xTMTpro [N-Term]	4.53588e-07	0.000158847	1	1	9	P55058	P55058 [222-235]			Phospholipid transfer protein OS=Homo sapiens OX=9606 GN=PLTP PE=1 SV=1	PLTP	P55058	0	1871.91	14	76.4	276.7	162.7	156.7	132.6	175.8	185.6	139.7	182.1	112.7	145.3	163.6	214.8	219.1	286	213	246.8	507.8	346.9	392.1	554.8	275.6	273.1	404	564.1	459.7	474.6		High	8.244e-06	3.752e-10	11.33
DWIWNQMHIDEEK	[R].DWIWNQMHIDEEK.[N]	1xTMTpro [K13]; 1xTMTpro [N-Term]	1xTMTpro [K13]; 1xTMTpro [N-Term]	3.44151e-07	0.000158847	1	5	4	P33151	P33151 [48-60]			Cadherin-5 OS=Homo sapiens OX=9606 GN=CDH5 PE=1 SV=5	CDH5	H3BPG1; H3BR64; I3L1J2; P33151; H3BR11	0	2352.19	13															433	83.4	377.8	531.2	491.4	545.1	486.3	219	478	380.2	584.2	438.6	581.6		High	8.244e-06	2.527e-10	14.75
ASGVPDRFSGSGSGTDFTLK	[R].ASGVPDRFSGSGSGTDFTLK.[I]	1xTMTpro [K20]; 1xTMTpro [N-Term]	1xTMTpro [K20]; 1xTMTpro [N-Term]	4.0803e-08	0.000158847	3	4	15	A0A075B6P5; A0A5H1ZRS2; A0A087X0Q4	A0A075B6P5 [80-99]; A0A5H1ZRS2 [60-79]; A0A087X0Q4 [62-81]			Immunoglobulin kappa variable 2-28 OS=Homo sapiens OX=9606 GN=IGKV2-28 PE=3 SV=1;Immunoglobulin kappa variable 2D-28 OS=Homo sapiens OX=9606 GN=IGKV2D-28 PE=1 SV=1;Immunoglobulin kappa variable 2-40 OS=Homo sapiens OX=9606 GN=IGKV2-40 PE=1 SV=1	IGKV2-28	A0A087WW87; A0A075B6P5; A0A5H1ZRS2; A0A087X0Q4	1	2594.37	20	1081.7	202.4	863.6	374.1	601.1	356.2	670.3	689.8	2480.1	239.8	1474.8	370.6	1077.2	791.1	2200.7	551.7	832.9	2373	1632.6	1306.1	1340.5	818.6	5454.8	1873.9	5684.7	963	3163.2	NotUnique	High	8.244e-06	1.211e-11	15.24
DPSASPGDAGEQAIR	[R].DPSASPGDAGEQAIR.[Q]	1xTMTpro [N-Term]	1xTMTpro [N-Term]	3.964e-06	0.000158847	1	1	2	P18206	P18206 [286-300]			Vinculin OS=Homo sapiens OX=9606 GN=VCL PE=1 SV=4	VCL	P18206	0	1774.89	15	52.9	296.9	77.4	118.9	90.4	136.6	308.6	64.6	158.9	265.6	95	328.2	325.6	210.9															High	8.244e-06	8.225e-09	10.58
DPPSDLLLLK	[K].DPPSDLLLLK.[Q]	1xTMTpro [K10]; 1xTMTpro [N-Term]	1xTMTpro [K10]; 1xTMTpro [N-Term]	0.000180548	0.000158847	1	2	5	P12259	P12259 [926-935]			Coagulation factor V OS=Homo sapiens OX=9606 GN=F5 PE=1 SV=4	F5	P12259; A0A0A0MRJ7	0	1719.05	10	240.5	275.8	267.8	225.2	157.5	164.5	355.7	234.4	251.6	146.3	254.3	224.2	254.9	211.9	575.8	115.9	519.6	294.1	573.6	387.5	333.5	181	481.6	546.8	489.8	309.7	616.3		High	8.244e-06	1.903e-06	9.97
ASGVPDRFSGSGSGTDFTLKISR	[R].ASGVPDRFSGSGSGTDFTLKISR.[V]	1xTMTpro [K20]; 1xTMTpro [N-Term]	1xTMTpro [K20]; 1xTMTpro [N-Term]	1.9085e-05	0.000158847	3	4	2	A0A075B6P5; A0A5H1ZRS2; A0A087X0Q4	A0A075B6P5 [80-102]; A0A5H1ZRS2 [60-82]; A0A087X0Q4 [62-84]			Immunoglobulin kappa variable 2-28 OS=Homo sapiens OX=9606 GN=IGKV2-28 PE=3 SV=1;Immunoglobulin kappa variable 2D-28 OS=Homo sapiens OX=9606 GN=IGKV2D-28 PE=1 SV=1;Immunoglobulin kappa variable 2-40 OS=Homo sapiens OX=9606 GN=IGKV2-40 PE=1 SV=1	IGKV2-28	A0A087WW87; A0A075B6P5; A0A5H1ZRS2; A0A087X0Q4	2	2950.59	23															122.7	29.3	105.2	78	164.6	92.5	143.9	33.2	113.8	110.8	118.2	117.8	152.2	NotUnique	High	8.244e-06	7.73e-08	16.45
ASGYTFTSYDINWVR	[K].ASGYTFTSYDINWVR.[Q]	1xTMTpro [N-Term]	1xTMTpro [N-Term]	9.18268e-07	0.000158847	1	1	2	P0DP01	P0DP01 [43-57]			Immunoglobulin heavy variable 1-8 OS=Homo sapiens OX=9606 GN=IGHV1-8 PE=3 SV=1	IGHV1-8	P0DP01	0	2084.04	15															127.1	40.9	207.5	335.6	306.2	259.6	160.8	103	364.8	321.1	296.7	223.2	401.6		High	8.244e-06	1.023e-09	11.5
ASHEEVEGLVEK	[R].ASHEEVEGLVEK.[I]	1xTMTpro [K12]; 1xTMTpro [N-Term]	1xTMTpro [K12]; 1xTMTpro [N-Term]	2.7354e-07	0.000158847	1	1	6	Q08380	Q08380 [334-345]			Galectin-3-binding protein OS=Homo sapiens OX=9606 GN=LGALS3BP PE=1 SV=1	LGALS3BP	Q08380	0	1935.07	12	519.3	938.8	560.3	547.9	488.3	434.3	1750.2	437.7	780.8	553.5	674.7	1009.2	634	790.9	103.9	246	120.5	299	102.2	330.3	312.1	110.4	125.3	179	287	118	290.1		High	8.244e-06	1.827e-10	15.08
DPDQTDGLGLSYLSSHIANVER	[R].DPDQTDGLGLSYLSSHIANVER.[V]	1xTMTpro [N-Term]	1xTMTpro [N-Term]	3.54501e-10	0.000158847	1	3	2	P06396	P06396 [398-419]			Gelsolin OS=Homo sapiens OX=9606 GN=GSN PE=1 SV=1	GSN	A0A0A0MT01; P06396; A0A0A0MS51	0	2691.35	22															70.8	14.2	67.7	52.8	92	51.1	51.1	32.6	81	60.3	63.4	66.4	83.8		High	8.244e-06	1.402e-14	16.38
DPEGLFLQDNIVAEFSVDETGQMSATAK	[K].DPEGLFLQDNIVAEFSVDETGQMSATAK.[G]	1xTMTpro [K28]; 1xTMTpro [N-Term]	1xTMTpro [K28]; 1xTMTpro [N-Term]	1.48618e-10	0.000158847	1	2	59	Q5VY30	Q5VY30 [47-74]			Retinol-binding protein OS=Homo sapiens OX=9606 GN=RBP4 PE=1 SV=2	RBP4	Q5VY30; P02753	0	3620.83	28	1125.9	1018.7	1336.8	1239.9	1163.3	767.1	1346.3	961	1084.1	582.3	1102.5	1086.7	736.6	1043.3	362.7	78.2	351.1	446.5	467.1	277.2	323.6	204.5	457	336.9	358.3	368.6	480.6		High	8.244e-06	4.066e-15	17
DQCQVDSQCPGQMK	[R].DQCQVDSQCPGQMK.[C]	2xCarbamidomethyl [C3; C9]; 1xTMTpro [K14]; 1xTMTpro [N-Term]	2xCarbamidomethyl [C3; C9]; 1xTMTpro [K14]; 1xTMTpro [N-Term]	0.000303593	0.000158847	1	1	5	Q14508	Q14508 [95-108]			WAP four-disulfide core domain protein 2 OS=Homo sapiens OX=9606 GN=WFDC2 PE=1 SV=2	WFDC2	Q14508	0	2436.13	14	88.7	158.3	128.1	84.3	122.2	146.7	291.9	99.3	321.8	155.6	165.9	400.2	221.1	203.9	7	16.4	13.2	40.3	7.3	10.9	32.7	12.6	5.6	45.7	17.8	16.2	22.6		High	8.244e-06	4.006e-06	8.56
ASLENSLEETK	[K].ASLENSLEETK.[G]	1xTMTpro [K11]; 1xTMTpro [N-Term]	1xTMTpro [K11]; 1xTMTpro [N-Term]	1.0692e-05	0.000158847	2	3	4	P02533; P08779	P02533 [353-363]; P08779 [355-365]			Keratin, type I cytoskeletal 14 OS=Homo sapiens OX=9606 GN=KRT14 PE=1 SV=4;Keratin, type I cytoskeletal 16 OS=Homo sapiens OX=9606 GN=KRT16 PE=1 SV=4	KRT14	K7ENW6; P02533; P08779	0	1829.01	11	61.3	129.3	76.5	143.1	92.1	372.8	166.5	93.5	257.9	97.9	108.6	141.6	80.9	202.5	202.9	629.8	712.4	1265.5	360	336.8	331.9	408.6	657.6	236.3	1492.7	472.1	625	NotUnique	High	8.244e-06	3.384e-08	10.73
DPNGLPPEAQK	[R].DPNGLPPEAQK.[I]	1xTMTpro [K11]; 1xTMTpro [N-Term]	1xTMTpro [K11]; 1xTMTpro [N-Term]	0.000187566	0.000158847	1	2	17	Q5VY30	Q5VY30 [156-166]			Retinol-binding protein OS=Homo sapiens OX=9606 GN=RBP4 PE=1 SV=2	RBP4	Q5VY30; P02753	0	1774	11	713.7	693.9	1004.7	983.9	818.8	512.3	1113.4	603.5	434	261.2	535	1276.9	673.9	763.7	670.5	1038.8	832.3	1940.2	869.9	650.5	530.1	368.3	735.4	654.6	742.8	693.3	1106.5		High	8.244e-06	2.016e-06	8.9
DYELLCLDGTR	[K].DYELLCLDGTR.[K]	1xCarbamidomethyl [C6]; 1xTMTpro [N-Term]	1xCarbamidomethyl [C6]; 1xTMTpro [N-Term]	6.57964e-05	0.000158847	1	1	121	P02787	P02787 [577-587]			Serotransferrin OS=Homo sapiens OX=9606 GN=TF PE=1 SV=3	TF	P02787	0	1658.84	11	7974.1	4040.1	6483.3	6012.5	6583	4209.4	4573.4	6460.5	7950.5	2928.3	7382.3	3910.6	3084.5	5941.3	9235.1	5942.6	8298.1	7078.3	10973.5	6373.9	5380.8	4506.2	11727.1	6251.8	6472	7456.2	11799.4		High	8.244e-06	4.521e-07	8.81
ASLLTMAFLNGALDGVILGDYLSR	[K].ASLLTMAFLNGALDGVILGDYLSR.[T]	1xTMTpro [N-Term]	1xTMTpro [N-Term]	6.76603e-08	0.000158847	1	1	10	Q96PD5	Q96PD5 [265-288]			N-acetylmuramoyl-L-alanine amidase OS=Homo sapiens OX=9606 GN=PGLYRP2 PE=1 SV=1	PGLYRP2	Q96PD5	0	2814.54	24	92.3	98.3	93.5	105.5	88.4	80.5	92.6	110.1	116.6	82.1	136.7	86.4	81.6	110.1	158.1	15.2	149.5	210.2	156.9	145.5	135.9	137.6	219.5	225	144.1	180.3	230.5		High	8.244e-06	2.494e-11	16.26
DYAGVFSDAGLTFTSSSGQQTAQR	[K].DYAGVFSDAGLTFTSSSGQQTAQR.[A]	1xTMTpro [N-Term]	1xTMTpro [N-Term]	6.29901e-11	0.000158847	1	1	217	P01024	P01024 [634-657]			Complement C3 OS=Homo sapiens OX=9606 GN=C3 PE=1 SV=2	C3	P01024	0	2798.36	24	4149.6	3837.6	4263.7	3484.3	4019.4	2566.3	5712.6	3432.3	8240.4	1944.2	5391.5	3753.5	2103.5	4686.7	6103.3	1298.7	6063.1	10120.3	7180	5149.6	5491.1	4582.2	7601.3	6045	6979.3	4201.8	10691.7		High	8.244e-06	1.196e-15	16.93
DPNHFRPAGLPEK	[RK].DPNHFRPAGLPEK.[Y]	1xTMTpro [K13]; 1xTMTpro [N-Term]	1xTMTpro [K13]; 1xTMTpro [N-Term]	5.72408e-05	0.000158847	2	3	79	P0DJI9; P0DJI8	P0DJI9 [109-121]; P0DJI8 [109-121]			Serum amyloid A-2 protein OS=Homo sapiens OX=9606 GN=SAA2 PE=1 SV=1;Serum amyloid A-1 protein OS=Homo sapiens OX=9606 GN=SAA1 PE=1 SV=1	SAA2	P0DJI9; E9PQD6; P0DJI8	0	2086.17	13	1917.6	9141.7	2136	2553.1	2317.5	12868	10551.9	2742.8	28944.4	7403.9	3486.7	9945.2	4009.1	6388.1	1874.5	2394.3	21638	30178.2	4187.6	9867.3	3093.3	24716.8	2243.7	10101.2	5717.6	5214	17863	NotUnique	High	8.244e-06	3.694e-07	8.99
DPNHFRPAGLPEKY	[RK].DPNHFRPAGLPEKY.[-]	1xTMTpro [K13]; 1xTMTpro [N-Term]	1xTMTpro [K13]; 1xTMTpro [N-Term]	2.62034e-05	0.000158847	2	3	22	P0DJI9; P0DJI8	P0DJI9 [109-122]; P0DJI8 [109-122]			Serum amyloid A-2 protein OS=Homo sapiens OX=9606 GN=SAA2 PE=1 SV=1;Serum amyloid A-1 protein OS=Homo sapiens OX=9606 GN=SAA1 PE=1 SV=1	SAA2	P0DJI9; E9PQD6; P0DJI8	1	2249.23	14	283.9	674.3	383.2	372.5	750.8	1468.2	1273.3	339.9	3392.7	607.8	487.4	1052.8	565.5	800.2	422.7	435.5	5001.3	8909.3	920.5	2609	707	8752.9	569.7	2234.2	1861.8	860.6	5991.9	NotUnique	High	8.244e-06	1.216e-07	13.6
DWVIPPISCPENEK	[R].DWVIPPISCPENEK.[G]	1xCarbamidomethyl [C9]; 1xTMTpro [K14]; 1xTMTpro [N-Term]	1xCarbamidomethyl [C9]; 1xTMTpro [K14]; 1xTMTpro [N-Term]	0.0003267	0.000158847	1	7	1	A0A087WXI5	A0A087WXI5 [155-168]			Cadherin-1 OS=Homo sapiens OX=9606 GN=CDH1 PE=1 SV=1	CDH1	A0A087WU43; A0A087WXI5; P12830; H3BVI7; J3QKP1; A0A087WX17; H3BNC6	0	2292.22	14															77.8	32.6	57.3	76.3	99.9	74.4	73.7	54.5	97.5	82.8	90	89.3	85.9		High	8.244e-06	4.45e-06	8.54
ASISTENFRPNFDVSIPLFSK	[K].ASISTENFRPNFDVSIPLFSK.[D]	1xTMTpro [K21]; 1xTMTpro [N-Term]	1xTMTpro [K21]; 1xTMTpro [N-Term]	2.6564e-08	0.000158847	1	2	2	Q16394	Q16394 [219-239]			Exostosin-1 OS=Homo sapiens OX=9606 GN=EXT1 PE=1 SV=2	EXT1	H7C1H6; Q16394	0	2977.63	21	84.8	312.8	96	126.6	94.2	377	102.6	104.1	287.8	171.3	111.4	145.6	304.6	182.4	93.2	16.3	185.7	173.6	135.7	187.3	129.8	155.4	126.3	220.1	145.5	122.3	205.4		High	8.244e-06	6.568e-12	15.25
DPNTDRWVATGIVSWGIGCSR	[R].DPNTDRWVATGIVSWGIGCSR.[G]	1xCarbamidomethyl [C19]; 1xTMTpro [N-Term]	1xCarbamidomethyl [C19]; 1xTMTpro [N-Term]	0.000675341	0.000158847	1	5	2	B4DPQ0	B4DPQ0 [676-696]			Complement subcomponent C1r OS=Homo sapiens OX=9606 GN=C1R PE=1 SV=1	C1R	B4DPQ0; F5H2D0; A0A3B3ISR2; P00736; A0A3B3ITU4	1	2651.33	21	128.2	98.3	146.6	93.6	114.7	64.2	132.1	106.4	192.4	61.5	136.4	115.9	132.1	113.4															High	8.244e-06	1.262e-05	10.2
DWNSNQISK	[K].DWNSNQISK.[G]	1xTMTpro [K9]; 1xTMTpro [N-Term]	1xTMTpro [K9]; 1xTMTpro [N-Term]	0.00149418	0.000158847	1	1	2	P08217	P08217 [110-118]			Chymotrypsin-like elastase family member 2A OS=Homo sapiens OX=9606 GN=CELA2A PE=1 SV=1	CELA2A	P08217	0	1699.93	9																												NoQuanValues	High	8.244e-06	3.964e-05	7.63
DPQNCQEFLGSPELINWK	[K].DPQNCQEFLGSPELINWK.[Q]	1xCarbamidomethyl [C5]; 1xTMTpro [K18]; 1xTMTpro [N-Term]	1xCarbamidomethyl [C5]; 1xTMTpro [K18]; 1xTMTpro [N-Term]	0.00160019	0.000158847	1	2	1	K7ES21	K7ES21 [7-24]			Glycine N-acyltransferase (Fragment) OS=Homo sapiens OX=9606 GN=GLYAT PE=1 SV=1	GLYAT	K7ES21; Q6IB77	0	2783.43	18																												NoQuanValues	High	8.244e-06	4.367e-05	6.6
EANYIGSDK	[R].EANYIGSDK.[Y]	1xTMTpro [K9]; 1xTMTpro [N-Term]	1xTMTpro [K9]; 1xTMTpro [N-Term]	7.9439e-05	0.000158847	3	7	31	P0DJI9; P0DJI8; A0A096LPE2	P0DJI9 [44-52]; P0DJI8 [44-52]; A0A096LPE2 [44-52]			Serum amyloid A-2 protein OS=Homo sapiens OX=9606 GN=SAA2 PE=1 SV=1;Serum amyloid A-1 protein OS=Homo sapiens OX=9606 GN=SAA1 PE=1 SV=1;SAA2-SAA4 readthrough OS=Homo sapiens OX=9606 GN=SAA2-SAA4 PE=3 SV=1	SAA2	E9PR14; P0DJI9; E9PQD6; P0DJI8; A0A096LPE2; A0A3B3ISW8; G3V1D9	0	1604.88	9	575.7	4525	728.4	927.6	837.6	7310.2	6666.2	935.6	18271.8	3746	1421.6	6493	1670.8	4330.9	383.2	746.3	4000.8	16400.5	895.6	3756.8	458.9	11860.9	431.7	2985.2	1627.4	1120.3	6382.1	NotUnique	High	8.244e-06	5.899e-07	12.91
EAPPPLSPPQPASPAEEDK	[K].EAPPPLSPPQPASPAEEDK.[M]	1xTMTpro [K19]; 1xTMTpro [N-Term]	1xTMTpro [K19]; 1xTMTpro [N-Term]	0.000299496	0.000158847	1	1	1	K7ELL7	K7ELL7 [344-362]			Glucosidase 2 subunit beta OS=Homo sapiens OX=9606 GN=PRKCSH PE=1 SV=1	PRKCSH	K7ELL7	0	2565.37	19															40.8	32.5	59.2	39.3	31.4	63.8	62.5	24.6	39	41.9	43.7	72.4	66		High	8.244e-06	3.928e-06	10.48
ATGIPDRFSGSGSGTDFTLTISR	[R].ATGIPDRFSGSGSGTDFTLTISR.[L]	1xTMTpro [N-Term]	1xTMTpro [N-Term]	4.3247e-09	0.000158847	2	2	20	P01619; A0A0C4DH25	P01619 [76-98]; A0A0C4DH25 [76-98]			Immunoglobulin kappa variable 3-20 OS=Homo sapiens OX=9606 GN=IGKV3-20 PE=1 SV=2;Immunoglobulin kappa variable 3D-20 OS=Homo sapiens OX=9606 GN=IGKV3D-20 PE=3 SV=1	IGKV3-20	P01619; A0A0C4DH25	1	2647.36	23	735.5	73	621.2	198.6	343.1	171.2	292.7	342.2	897.9	117.3	807.2	168.7	452.1	388.4	596.4	127.9	343.1	892.9	669.1	461.7	651.8	403.9	2329.1	1186.2	1498.5	538.4	1020.7	NotUnique	High	8.244e-06	4.958e-13	17
AQTTVTCMENGWSPTPR	[K].AQTTVTCMENGWSPTPR.[C]	1xCarbamidomethyl [C7]; 1xTMTpro [N-Term]	1xCarbamidomethyl [C7]; 1xTMTpro [N-Term]	1.6332e-05	0.000158847	1	3	68	P08603	P08603 [425-441]			Complement factor H OS=Homo sapiens OX=9606 GN=CFH PE=1 SV=4	CFH	Q5TFM2; A0A0D9SG88; P08603	0	2387.11	17	1949.1	1933.5	2482.9	1943.2	2032.6	1538.1	2661	1755.6	3407.6	1094.3	2439	1977.2	1446	2051	2782.3	4229.9	2715.6	5297.6	2724.4	2373.9	2857.8	2142.3	3024.6	3284.2	3214.6	2367.8	4527.5		High	8.244e-06	6.198e-08	12.25
EDDLNSFNATDLK	[K].EDDLNSFNATDLK.[D]	1xTMTpro [K13]; 1xTMTpro [N-Term]	1xTMTpro [K13]; 1xTMTpro [N-Term]	4.60711e-06	0.000158847	1	1	1	P09960	P09960 [481-493]			Leukotriene A-4 hydrolase OS=Homo sapiens OX=9606 GN=LTA4H PE=1 SV=2	LTA4H	P09960	0	2090.09	13															68.1	60.2	108.6	308.2	94.4	262.1	126.2	115.8	88.2	133.9	109.8	290.4	187.9		High	8.244e-06	1.02e-08	13.29
DNPMYYCNK	[K].DNPMYYCNK.[K]	1xCarbamidomethyl [C7]; 1xTMTpro [K9]; 1xTMTpro [N-Term]	1xCarbamidomethyl [C7]; 1xTMTpro [K9]; 1xTMTpro [N-Term]	0.000501538	0.000158847	1	1	1	O75882	O75882 [750-758]			Attractin OS=Homo sapiens OX=9606 GN=ATRN PE=1 SV=2	ATRN	O75882	0	1812.89	9															130.8	172.4	158	167.2	179.1	108.3	150.5	75.7	149.8	146.1	173.9	114.5	215.3		High	8.244e-06	8.214e-06	7.54
AQTTVTCTEK	[K].AQTTVTCTEK.[G]	1xCarbamidomethyl [C7]; 1xTMTpro [K10]; 1xTMTpro [N-Term]	1xCarbamidomethyl [C7]; 1xTMTpro [K10]; 1xTMTpro [N-Term]	3.64705e-05	0.000158847	1	3	4	Q02985	Q02985 [123-132]			Complement factor H-related protein 3 OS=Homo sapiens OX=9606 GN=CFHR3 PE=1 SV=2	CFHR3	Q02985; Q6NSD3; A0A087WYK9	0	1746.96	10	89.9	181.4	88.1	178.7	137.9	287.5	218.1	176	176.5	334.9	197.9	277	141.1	221.3															High	8.244e-06	1.947e-07	9.98
EDDGVPVICQVEHPAVTGNLQTQR	[K].EDDGVPVICQVEHPAVTGNLQTQR.[Y]	1xCarbamidomethyl [C9]; 1xTMTpro [N-Term]	1xCarbamidomethyl [C9]; 1xTMTpro [N-Term]	5.7443e-12	0.000158847	1	6	2	Q9BY67	Q9BY67 [212-235]			Cell adhesion molecule 1 OS=Homo sapiens OX=9606 GN=CADM1 PE=1 SV=2	CADM1	Q9BY67; A0A087X0T8; X5DQS5; A0A0A0MTJ8; A0A087X1W8; F5H8J9	0	2966.5	24															184.9	104.8	180.7	282.2	211.3	165.6	872.5	116.3	226.4	178.6	212	203.1	290.3		High	8.244e-06	3.935e-17	17
EDCVEIYIK	[K].EDCVEIYIK.[R]	1xCarbamidomethyl [C3]; 1xTMTpro [K9]; 1xTMTpro [N-Term]	1xCarbamidomethyl [C3]; 1xTMTpro [K9]; 1xTMTpro [N-Term]	0.000428575	0.000158847	1	1	5	P14151	P14151 [126-134]			L-selectin OS=Homo sapiens OX=9606 GN=SELL PE=1 SV=2	SELL	P14151	0	1776.97	9	121.5	165.5	196	169.8	181.8	163.6	229.1	126.6	268.2	88.7	178.3	206.9	140.9	228.4															High	8.244e-06	6.576e-06	9.7
EDCPGLNYAALVSGAGPSQAALWAK	[R].EDCPGLNYAALVSGAGPSQAALWAK.[S]	1xCarbamidomethyl [C3]; 1xTMTpro [K25]; 1xTMTpro [N-Term]	1xCarbamidomethyl [C3]; 1xTMTpro [K25]; 1xTMTpro [N-Term]	5.96651e-08	0.000158847	1	1	2	Q15274	Q15274 [25-49]			Nicotinate-nucleotide pyrophosphorylase [carboxylating] OS=Homo sapiens OX=9606 GN=QPRT PE=1 SV=3	QPRT	Q15274	0	3154.65	25																												NoQuanValues	High	8.244e-06	2.082e-11	17
EDAVSAAFK	[K].EDAVSAAFK.[G]	1xTMTpro [K9]; 1xTMTpro [N-Term]	1xTMTpro [K9]; 1xTMTpro [N-Term]	0.00018962	0.000158847	1	1	10	P51884	P51884 [173-181]			Lumican OS=Homo sapiens OX=9606 GN=LUM PE=1 SV=2	LUM	P51884	0	1545.88	9	633.2	697.4	914.5	1024.9	840.5	872.7	774.6	890	1181.5	724.7	823.6	1087.6	700.4	997.7	991.9	1214.5	944.5	1609.7	1259.8	854.1	1940.4	734.4	1006.3	726.5	1329.9	928.3	1407.8		High	8.244e-06	2.049e-06	10.62
DVIELTDDSFDK	[K].DVIELTDDSFDK.[N]	1xTMTpro [K12]; 1xTMTpro [N-Term]	1xTMTpro [K12]; 1xTMTpro [N-Term]	0.00013125	0.000158847	1	1	2	Q15084	Q15084 [161-172]			Protein disulfide-isomerase A6 OS=Homo sapiens OX=9606 GN=PDIA6 PE=1 SV=1	PDIA6	Q15084	0	2005.06	12															151	57.3	172.9	155.5	192.5	131.8	150.6	99.1	179.5	211.7	148.4	1407.2	271.7		High	8.244e-06	1.207e-06	9.1
EDAIWNLLR	[K].EDAIWNLLR.[Q]	1xTMTpro [N-Term]	1xTMTpro [N-Term]	0.0005758	0.000158847	1	3	3	E7EQB2	E7EQB2 [270-278]			Lactotransferrin (Fragment) OS=Homo sapiens OX=9606 GN=LTF PE=1 SV=1	LTF	E7EQB2; P02788; E7ER44	0	1433.81	9	97.5	111.2	100.9	107.1	139.7	375.6	1122.9	157.3	265.8	183.5	169.9	216.2	267.4	351.1	156.4	26.2	320.7	286.1	178	955.3	179.8	193.6	199.3	119.1	241.1	425.5	304.9		High	8.244e-06	1.002e-05	10.08
EDAGVICSEFMSLR	[K].EDAGVICSEFMSLR.[L]	1xCarbamidomethyl [C7]; 1xTMTpro [N-Term]	1xCarbamidomethyl [C7]; 1xTMTpro [N-Term]	2.07379e-06	0.000158847	1	3	4	F5GZZ9	F5GZZ9 [800-813]			Scavenger receptor cysteine-rich type 1 protein M130 OS=Homo sapiens OX=9606 GN=CD163 PE=1 SV=1	CD163	F5GZZ9; Q86VB7; C9JHR8	0	1917.94	14	169.6	232.7	183.3	223.6	179.3	192.4	488.2	178.1	311.4	173.6	229.6	231.7	219.3	354.2	108.8	43	96.8	442.9	154.2	340.6	851.2	116.1	173.4	225.6	611.3	351.2	321.1		High	8.244e-06	3.264e-09	11.37
ECVGFEAVQEVPVGLVQPASATLYDYYNPERR	[R].ECVGFEAVQEVPVGLVQPASATLYDYYNPERR.[C]	1xCarbamidomethyl [C2]; 1xTMTpro [N-Term]	1xCarbamidomethyl [C2]; 1xTMTpro [N-Term]	5.33387e-08	0.000158847	4	10	5	A0A0G2JPR0; P0C0L4; A0A140TA29; P0C0L5	A0A0G2JPR0 [1534-1565]; P0C0L4 [1534-1565]; A0A140TA29 [1488-1519]; P0C0L5 [1534-1565]			C4a anaphylatoxin OS=Homo sapiens OX=9606 GN=C4A PE=1 SV=1;Complement C4-A OS=Homo sapiens OX=9606 GN=C4A PE=1 SV=2;C4a anaphylatoxin OS=Homo sapiens OX=9606 GN=C4B PE=1 SV=1;Complement C4-B OS=Homo sapiens OX=9606 GN=C4B PE=1 SV=2	C4A	F5GXS0; A0A0G2JL54; A0A140TA32; A0A3B3ISA6; A0A0G2JPR0; P0C0L4; A0A140TA29; P0C0L5; A0A140TA44; A0A140TA49	1	3960.98	32	147.7	49.2	111	74.9	73.6	42.6	87.9	61.9	268.2	45.1	176.3	56.2	54	121.1	137.8	36.6	95.7	172.1	93.2	85.5	63.8	115.7	248.5	126	195.3	50.2	281.6	NotUnique	High	8.244e-06	1.778e-11	17
ECVGFEAVQEVPVGLVQPASATLYDYYNPER	[R].ECVGFEAVQEVPVGLVQPASATLYDYYNPER.[R]	1xCarbamidomethyl [C2]; 1xTMTpro [N-Term]	1xCarbamidomethyl [C2]; 1xTMTpro [N-Term]	1.16662e-08	0.000158847	4	10	13	A0A0G2JPR0; P0C0L4; A0A140TA29; P0C0L5	A0A0G2JPR0 [1534-1564]; P0C0L4 [1534-1564]; A0A140TA29 [1488-1518]; P0C0L5 [1534-1564]			C4a anaphylatoxin OS=Homo sapiens OX=9606 GN=C4A PE=1 SV=1;Complement C4-A OS=Homo sapiens OX=9606 GN=C4A PE=1 SV=2;C4a anaphylatoxin OS=Homo sapiens OX=9606 GN=C4B PE=1 SV=1;Complement C4-B OS=Homo sapiens OX=9606 GN=C4B PE=1 SV=2	C4A	F5GXS0; A0A0G2JL54; A0A140TA32; A0A3B3ISA6; A0A0G2JPR0; P0C0L4; A0A140TA29; P0C0L5; A0A140TA44; A0A140TA49	0	3804.88	31	71.3	108.4	76.7	83.7	77.8	48.2	92.8	67.5	147.6	92.1	100.6	100.5	70	76	110.1	19.7	124.2	117.6	115.4	96.5	89.4	93.2	119.4	94.8	126.9	120.5	196.9	NotUnique	High	8.244e-06	2.04e-12	16.83
ECQGNGVWSGTEPICR	[R].ECQGNGVWSGTEPICR.[Q]	2xCarbamidomethyl [C2; C15]; 1xTMTpro [N-Term]	2xCarbamidomethyl [C2; C15]; 1xTMTpro [N-Term]	3.05382e-08	0.000158847	2	13	20	P06681; B4E1Z4	P06681 [190-205]; B4E1Z4 [128-143]			Complement C2 OS=Homo sapiens OX=9606 GN=C2 PE=1 SV=2;C3/C5 convertase OS=Homo sapiens OX=9606 PE=1 SV=1	C2	A0A0G2JI59; H0Y3H6; A0A0G2JIE7; A0A0G2JL69; P06681; A0A0G2JJ82; C9JYQ5; A2ABG0; F2Z3N2; A0A0G2JK28; B4E1Z4; Q8N6L6; A0A0G2JHM4	0	2154	16	308.4	675.6	374.6	358.8	233.5	260	348.7	344.1	610.7	325.5	418.2	453.8	225.7	420.7	1351.6	2417.2	1674.1	3049.1	1455.6	1817.9	1168.8	1759	1619.5	2432.5	2109.4	622.6	2707.9	NotUnique	High	8.244e-06	8.017e-12	13.81
ECQGAPVTASHFR	[R].ECQGAPVTASHFR.[F]	1xCarbamidomethyl [C2]; 1xTMTpro [N-Term]	1xCarbamidomethyl [C2]; 1xTMTpro [N-Term]	0.000317945	0.000158847	1	2	1	K7EPJ4	K7EPJ4 [892-904]			Cartilage intermediate layer protein 2 OS=Homo sapiens OX=9606 GN=CILP2 PE=1 SV=1	CILP2	K7EPJ4; Q8IUL8	0	1763.88	13															38	58.9	34.2	47.5	32	25.9	25	28.9	40.8	29.9	38.5	26.8	42		High	8.244e-06	4.288e-06	7.48
DVIEQLNLVTTWLQLQIPR	[K].DVIEQLNLVTTWLQLQIPR.[I]	1xTMTpro [N-Term]	1xTMTpro [N-Term]	4.36031e-09	0.000158847	1	2	1	Q06323	Q06323 [123-141]			Proteasome activator complex subunit 1 OS=Homo sapiens OX=9606 GN=PSME1 PE=1 SV=1	PSME1	Q06323; H0YLU2	0	2583.48	19															13.6	3.4	20.3	29	18.5	17.7	16	19.5	16.7	29	17.9	50.2	27.5		High	8.244e-06	5.006e-13	16.5
ECPGIEPVCVDLGDWEATER	[R].ECPGIEPVCVDLGDWEATER.[A]	2xCarbamidomethyl [C2; C9]; 1xTMTpro [N-Term]	2xCarbamidomethyl [C2; C9]; 1xTMTpro [N-Term]	1.3559e-08	0.000158847	1	3	6	Q7Z4W1	Q7Z4W1 [50-69]			L-xylulose reductase OS=Homo sapiens OX=9606 GN=DCXR PE=1 SV=2	DCXR	J3KS22; J3QS36; Q7Z4W1	0	2636.23	20															100.5	32.3	110.5	176.3	142.4	130.5	161.7	107.7	111.9	477.4	112.2	8988.9	894.1		High	8.244e-06	2.519e-12	15.42
AQTTVTCMENGWSPTPR	[K].AQTTVTCMENGWSPTPR.[C]	1xCarbamidomethyl [C7]; 1xTMTpro [N-Term]	1xCarbamidomethyl [C7]; 1xTMTpro [N-Term]	5.09555e-09	0.000158847	1	3	47	P08603	P08603 [425-441]			Complement factor H OS=Homo sapiens OX=9606 GN=CFH PE=1 SV=4	CFH	Q5TFM2; A0A0D9SG88; P08603	0	2240.08	17	2439.5	2656.7	3373.8	2472.7	2706.6	2051.7	3757.5	2039.1	4218.4	1229.1	2749.3	2516.8	1800.1	2645.8	3735	4396.3	3546.5	6484.6	3858.3	3103.4	3401.7	3002.6	4161.9	4290.6	3954.9	3013.8	6179.2		High	8.244e-06	6.266e-13	15.27
DNSALDPIIHGLK	[R].DNSALDPIIHGLK.[G]	1xTMTpro [K13]; 1xTMTpro [N-Term]	1xTMTpro [K13]; 1xTMTpro [N-Term]	4.98151e-08	0.000158847	1	1	1	P23470	P23470 [210-222]			Receptor-type tyrosine-protein phosphatase gamma OS=Homo sapiens OX=9606 GN=PTPRG PE=1 SV=4	PTPRG	P23470	0	2001.16	13																												NoQuanValues	High	8.244e-06	1.613e-11	14.93
DNPGVVTCLDEAR	[K].DNPGVVTCLDEAR.[H]	1xCarbamidomethyl [C8]; 1xTMTpro [N-Term]	1xCarbamidomethyl [C8]; 1xTMTpro [N-Term]	6.61568e-05	0.000158847	1	3	1	Q5JRR9	Q5JRR9 [227-239]			Ubiquitin-like modifier-activating enzyme 1 (Fragment) OS=Homo sapiens OX=9606 GN=UBA1 PE=1 SV=8	UBA1	Q5JRR9; P22314; Q5JRS0	0	1749.88	13															151	153.9	250.5	288.5	173.1	218.5	158.6	166.9	150.5	300.5	282.7	441.4	277		High	8.244e-06	4.553e-07	9.56
EDFDVEAADSAGNCLDSLVFVAGDR	[R].EDFDVEAADSAGNCLDSLVFVAGDR.[Q]	1xCarbamidomethyl [C14]; 1xTMTpro [N-Term]	1xCarbamidomethyl [C14]; 1xTMTpro [N-Term]	8.96248e-11	0.000158847	1	4	7	P09871	P09871 [221-245]			Complement C1s subcomponent OS=Homo sapiens OX=9606 GN=C1S PE=1 SV=1	C1S	P09871; F5H7T4; F8WCZ6; H0Y5D1	0	2976.39	25	291.8	712.7	306.4	350.2	259.4	233.2	668.3	276.1	498.3	270.5	291.5	486	269	370.6	88.2	50.4	87.1	181.5	72.5	100.8	63.4	79.7	78.9	108.5	88.8	46.6	156.2		High	8.244e-06	1.976e-15	17
ATGYPLAFIAAK	[K].ATGYPLAFIAAK.[I]	1xTMTpro [K12]; 1xTMTpro [N-Term]	1xTMTpro [K12]; 1xTMTpro [N-Term]	8.30573e-08	0.000158847	1	2	1	P31327	P31327 [729-740]			Carbamoyl-phosphate synthase [ammonia], mitochondrial OS=Homo sapiens OX=9606 GN=CPS1 PE=1 SV=2	CPS1	A0A669KBF2; P31327	0	1831.1	12															67.6	18	72.3	88.8	110	97.9	88	50	101.1	132.8	106.5	1550.9	187		High	8.244e-06	3.34e-11	16.02
EDIVMTQTPLSLPVTPGEPASISCR	[-].EDIVMTQTPLSLPVTPGEPASISCR.[S]	1xCarbamidomethyl [C24]; 1xTMTpro [N-Term]	1xCarbamidomethyl [C24]; 1xTMTpro [N-Term]	1.07558e-09	0.000158847	1	1	11	A0A087X0Q4	A0A087X0Q4 [1-25]			Immunoglobulin kappa variable 2-40 OS=Homo sapiens OX=9606 GN=IGKV2-40 PE=1 SV=1	IGKV2-40	A0A087X0Q4	0	3002.55	25	171.9	62.2	229	334.8	254.2	866	172.5	297.1	321.2	156	237.6	126	112.9	250.4	830.2	88.4	396.6	867.6	579.3	600	648.5	162.7	415.8	423.4	414.5	377.9	817.2		High	8.244e-06	6.83e-14	17
DNHLLGTFDLTGIPPAPR	[K].DNHLLGTFDLTGIPPAPR.[G]	1xTMTpro [N-Term]	1xTMTpro [N-Term]	2.0884e-08	0.000158847	1	1	7	P11021	P11021 [475-492]			Endoplasmic reticulum chaperone BiP OS=Homo sapiens OX=9606 GN=HSPA5 PE=1 SV=2	HSPA5	P11021	0	2238.22	18	99.6	83.8	141.2	111.8	146.5	83.6	105.6	120.2	136.4	85.1	146.2	85.4	141.8	101.8	184.3	65.5	202.4	245.5	350.8	160	245.7	103.2	220.5	181.6	290.7	331.6	275.1		High	8.244e-06	4.675e-12	17
EDIPPADLSDQVPDTESETR	[K].EDIPPADLSDQVPDTESETR.[I]	1xTMTpro [N-Term]	1xTMTpro [N-Term]	1.19987e-09	0.000158847	1	1	258	P01024	P01024 [960-979]			Complement C3 OS=Homo sapiens OX=9606 GN=C3 PE=1 SV=2	C3	P01024	0	2518.21	20	6245.2	7313.5	6938.3	5773	6751.1	4456.6	8972.5	4928.7	11672	3421.9	7388.4	7241.2	2780.2	6295.4	11516.2	17183.4	11071.5	15398.7	10778.6	7589	7830.7	8136.9	12229.5	11632.7	11247.6	6634.4	17176.2		High	8.244e-06	7.98e-14	15.87
EDLIWELLNQAQEHFGK	[K].EDLIWELLNQAQEHFGK.[D]	1xTMTpro [K17]; 1xTMTpro [N-Term]	1xTMTpro [K17]; 1xTMTpro [N-Term]	3.85388e-12	0.000158847	1	1	180	P02787	P02787 [279-295]			Serotransferrin OS=Homo sapiens OX=9606 GN=TF PE=1 SV=3	TF	P02787	0	2678.44	17	7132.7	4642.7	7510.4	7573	7167.1	4699.7	4448.4	6496.7	7554.7	3448	6901.5	4221.6	3544.5	5714.9	12533.1	1937.4	11192.8	7191.8	12621.9	7383.4	6103.3	5472.4	13033.2	7033.7	5999	10424.8	13075.1		High	8.244e-06	2.231e-17	17
DNIQGITKPAIR	[R].DNIQGITKPAIR.[R]	1xTMTpro [K8]; 1xTMTpro [N-Term]	1xTMTpro [K8]; 1xTMTpro [N-Term]	9.06504e-08	0.000158847	1	1	6	P62805	P62805 [25-36]			Histone H4 OS=Homo sapiens OX=9606 GN=H4C1 PE=1 SV=2	H4C1	P62805	0	1934.17	12	25.1	85.5	62.5	55.1	45.4	60.7	102.9	44.2	53.6	97	69.7	62.5	481.9	188.3	321.4	221	448.2	562.3	440.4	2579.9	489.1	432.2	463.8	748.4	441.2	9932.4	1436.1		High	8.244e-06	3.774e-11	17
AQSQLVAGIK	[K].AQSQLVAGIK.[Y]	1xTMTpro [K10]; 1xTMTpro [N-Term]	1xTMTpro [K10]; 1xTMTpro [N-Term]	0.000152068	0.000158847	1	1	6	Q15828	Q15828 [77-86]			Cystatin-M OS=Homo sapiens OX=9606 GN=CST6 PE=1 SV=1	CST6	Q15828	0	1623.01	10	35.2	70.1	58.7	43.4	37.2	56	65.5	55.2	45.3	29.9	40.2	114.2	82.2	63.4	244.9	248.3	265.3	658.8	370.8	280.2	366.7	413.7	344.5	384	450.5	513.4	513.6		High	8.244e-06	1.493e-06	9.14
DNLTLWTSDMQGDGEEQNK	[R].DNLTLWTSDMQGDGEEQNK.[E]	1xTMTpro [K19]; 1xTMTpro [N-Term]	1xTMTpro [K19]; 1xTMTpro [N-Term]	1.23587e-05	0.000158847	1	1	4	P62258	P62258 [226-244]			14-3-3 protein epsilon OS=Homo sapiens OX=9606 GN=YWHAE PE=1 SV=1	YWHAE	P62258	0	2789.35	19	50.5	59.1	43.3	46.3	47.8	48	60.9	54.6	60.5	88.2	70.3	62.7	203.3	112.3	95.3	39.9	125.1	155.6	108.9	207	145.4	99.7	101.4	144.9	105.4	1018.2	237.3		High	8.244e-06	4.163e-08	10.77
DNLTLWTSDTQGDEAEAGEGGEN	[R].DNLTLWTSDTQGDEAEAGEGGEN.[-]	1xTMTpro [N-Term]	1xTMTpro [N-Term]	1.05758e-05	0.000158847	1	4	4	P63104	P63104 [223-245]			14-3-3 protein zeta/delta OS=Homo sapiens OX=9606 GN=YWHAZ PE=1 SV=1	YWHAZ	P63104; H0YB80; B0AZS6; B7Z2E6	0	2713.2	23	25.9	22.7	28.6	21.7	24.8	24.7	16.5	35.1	32.6	24.5	40.3	27.6	23.1	26.5	85.1	39.1	104.2	134.4	100.8	162.8	125.3	67.2	84.3	114.2	99.6	387.8	170.2		High	8.244e-06	3.328e-08	10.61
EDIFMETLK	[R].EDIFMETLK.[D]	1xTMTpro [K9]; 1xTMTpro [N-Term]	1xTMTpro [K9]; 1xTMTpro [N-Term]	0.00115211	0.000158847	1	2	12	P25311	P25311 [94-102]			Zinc-alpha-2-glycoprotein OS=Homo sapiens OX=9606 GN=AZGP1 PE=1 SV=2	AZGP1	P25311; C9JEV0	0	1733.96	9	1320.2	2692.4	1470.3	1723.1	1900.8	1378.1	1823.4	1364.7	1247.4	1341.8	1392.8	2812.1	1201.6	1766.3	1370.1	769.3	1333.3	2335.6	1551.5	1392.2	1057.7	811.2	1407.4	1291.7	1199.2	1464	1853.1		High	8.244e-06	2.715e-05	7.72
DQEVLLQTFLDDASPGDK	[K].DQEVLLQTFLDDASPGDK.[R]	1xTMTpro [K18]; 1xTMTpro [N-Term]	1xTMTpro [K18]; 1xTMTpro [N-Term]	2.36644e-07	0.000158847	1	2	12	P04114	P04114 [540-557]			Apolipoprotein B-100 OS=Homo sapiens OX=9606 GN=APOB PE=1 SV=2	APOB	A8MUN2; P04114	0	2599.37	18	281.3	446.8	280.4	237	241.3	128.9	343.5	232.2	363.5	182.8	165.6	276.1	120.3	252	739.6	411.9	1052.1	1279.2	880.8	425.1	861.5	576.2	752.5	1038.8	444.2	529.3	1125.8		High	8.244e-06	1.486e-10	12.81
EDGILGPIIR	[K].EDGILGPIIR.[A]	1xTMTpro [N-Term]	1xTMTpro [N-Term]	7.54228e-05	0.000158847	1	2	3	P12259	P12259 [415-424]			Coagulation factor V OS=Homo sapiens OX=9606 GN=F5 PE=1 SV=4	F5	P12259; A0A0A0MRJ7	0	1386.83	10	252	243.5	180.2	138.7	142.2	99.8	309.2	152.8	272.8	92.2	162.9	165.5	245.9	192.8	378.4	116.7	288.4	652.7	298.4	286.5	161	194.5	292.3	358.4	463.2	133.1	425.2		High	8.244e-06	5.488e-07	13.4
EDGGGWWYNR	[K].EDGGGWWYNR.[C]	1xTMTpro [N-Term]	1xTMTpro [N-Term]	0.000471234	0.000158847	1	2	66	P02675	P02675 [427-436]			Fibrinogen beta chain OS=Homo sapiens OX=9606 GN=FGB PE=1 SV=2	FGB	P02675; D6REL8	0	1543.72	10	1956.1	2181.9	2242	1749.3	1887	1936.1	4752.8	1819.3	3722	1157.7	2972.1	2167.5	4271.4	2786	3081.7	3148.7	6118.3	5159.6	3624.1	3661.4	3235.9	3558	3849.1	8795	6032.2	2613.6	6354.5		High	8.244e-06	7.516e-06	8.34
EDFTSLSLVLYSR	[K].EDFTSLSLVLYSR.[K]	1xTMTpro [N-Term]	1xTMTpro [N-Term]	5.74247e-08	0.000158847	2	4	194	D6RF35; D6RF20	D6RF35 [38-50]; D6RF20 [38-50]			Gc-globulin OS=Homo sapiens OX=9606 GN=GC PE=1 SV=1;Gc-globulin (Fragment) OS=Homo sapiens OX=9606 GN=GC PE=1 SV=1	GC	D6RF35; D6RBJ7; P02774; D6RF20	0	1833.99	13	3822.5	3565.4	4327.1	3621.5	3870.7	2496.3	4115.9	3650.1	4508.2	2130.8	4553.2	3326.3	2754.7	3931.8	8335.8	1708.7	8153.8	12807.1	10216.7	6427	4589.6	6404.5	10437.5	9660.6	8748	5364.7	11810.8	NotUnique	High	8.244e-06	1.976e-11	17
EDFSTTGTAYFEVK	[K].EDFSTTGTAYFEVK.[E]	1xTMTpro [K14]; 1xTMTpro [N-Term]	1xTMTpro [K14]; 1xTMTpro [N-Term]	5.12964e-07	0.000158847	1	1	19	P01031	P01031 [207-220]			Complement C5 OS=Homo sapiens OX=9606 GN=C5 PE=1 SV=4	C5	P01031	0	2203.14	14	660.7	1273.6	961.8	854.6	827.8	712.9	1370	669.9	1293.2	537.2	885.5	879	582.1	963.7	909	268	900.5	1651.8	946.8	995.7	688	945.2	1147.4	1348.4	1174.9	653.7	1511.8		High	8.244e-06	4.477e-10	13.49
AQTAHIVLEDGTK	[K].AQTAHIVLEDGTK.[M]	1xTMTpro [K13]; 1xTMTpro [N-Term]	1xTMTpro [K13]; 1xTMTpro [N-Term]	1.52118e-05	0.000158847	1	2	1	P31327	P31327 [43-55]			Carbamoyl-phosphate synthase [ammonia], mitochondrial OS=Homo sapiens OX=9606 GN=CPS1 PE=1 SV=2	CPS1	P31327; Q5R211	0	1991.14	13	26.2	114	49.2	44.2	43.9	72.2	81.8	32.6	52.8	42.8	45.3	49.7	197.7	153.8															High	8.244e-06	5.598e-08	12.6
EDFLEQSEQLFGAKPVSLTGK	[K].EDFLEQSEQLFGAKPVSLTGK.[Q]	2xTMTpro [K14; K21]; 1xTMTpro [N-Term]	2xTMTpro [K14; K21]; 1xTMTpro [N-Term]	3.73116e-09	0.000158847	1	4	10	P08697	P08697 [176-196]			Alpha-2-antiplasmin OS=Homo sapiens OX=9606 GN=SERPINF2 PE=1 SV=3	SERPINF2	P08697; A0A0G2JPA8; A0A0J9YY65; C9JMH6	0	3235.8	21	1007.9	184.4	444.6	424.5	1050.3	293.1	347.3	759	395.7	196	687.8	304.2	206.5	493.2	759.6	109.5	350.6	425.9	539.4	197.4	237.9	208.3	791.9	193.5	301.6	175.6	573.3		High	8.244e-06	4.015e-13	17
EDEDFQESNK	[K].EDEDFQESNK.[M]	1xTMTpro [K10]; 1xTMTpro [N-Term]	1xTMTpro [K10]; 1xTMTpro [N-Term]	0.000285972	0.000158847	2	3	2	E9PFZ2; P00450	E9PFZ2 [610-619]; P00450 [610-619]			Ceruloplasmin OS=Homo sapiens OX=9606 GN=CP PE=1 SV=1;Ceruloplasmin OS=Homo sapiens OX=9606 GN=CP PE=1 SV=1	CP	E9PFZ2; H7C5R1; P00450	0	1848.91	10															157.4	1844.8	580.3	466.3	299.6	404.8	319.7	318.3	153.5	692.5	337.7	401.4	714.8	NotUnique	High	8.244e-06	3.679e-06	8.55
DQDNDLNTGNCAVMFQGAWWYK	[K].DQDNDLNTGNCAVMFQGAWWYK.[N]	1xCarbamidomethyl [C11]; 1xTMTpro [K22]; 1xTMTpro [N-Term]	1xCarbamidomethyl [C11]; 1xTMTpro [K22]; 1xTMTpro [N-Term]	0.00027906	0.000158847	1	1	1	Q15485	Q15485 [247-268]			Ficolin-2 OS=Homo sapiens OX=9606 GN=FCN2 PE=1 SV=2	FCN2	Q15485	0	3241.53	22															54.3	8.4	52.3	68.5	55.3	56.2	48.3	39.4	48.9	66.9	53	45	71.2		High	8.244e-06	3.558e-06	8.27
DNSKNTLYLQMNSLR	[R].DNSKNTLYLQMNSLR.[A]	1xTMTpro [K4]; 1xTMTpro [N-Term]	1xTMTpro [K4]; 1xTMTpro [N-Term]	3.5396e-08	0.000158847	4	7	9	P01768; A0A0J9YY99; P01764; P01767	P01768 [92-106]; A0A0J9YY99 [92-106]; P01764 [92-106]; P01767 [91-105]			Immunoglobulin heavy variable 3-30 OS=Homo sapiens OX=9606 GN=IGHV3-30 PE=1 SV=2;Ig-like domain-containing protein (Fragment) OS=Homo sapiens OX=9606 PE=1 SV=1;Immunoglobulin heavy variable 3-23 OS=Homo sapiens OX=9606 GN=IGHV3-23 PE=1 SV=2;Immunoglobulin heavy variable 3-53 OS=Homo sapiens OX=9606 GN=IGHV3-53 PE=1 SV=2	IGHV3-30	P01768; A0A0J9YY99; P01772; P0DP02; P01764; P01767; A0A0C4DH42	1	2405.31	15	70.5	43.1	67.2	87.6	85.7	76.4	93.6	86.2	69.6	77.4	105.2	97	51.5	143.5	480	191.4	359.7	381.3	467.8	396.4	452.6	278.3	775.9	3359.2	794.5	653.5	1193.6	NotUnique	High	8.244e-06	9.883e-12	17
DNSVHWERPQKPK	[K].DNSVHWERPQKPK.[A]	2xTMTpro [K11; K13]; 1xTMTpro [N-Term]	2xTMTpro [K11; K13]; 1xTMTpro [N-Term]	6.77932e-07	0.000158847	1	1	47	P01023	P01023 [1178-1190]			Alpha-2-macroglobulin OS=Homo sapiens OX=9606 GN=A2M PE=1 SV=3	A2M	P01023	0	2533.45	13	2857.6	2682.1	3124.6	3986.8	4538.1	3918.8	3447.2	4462.9	4416.5	1629.3	5257.6	3074.5	2147.2	3835.4	3310.8	5796.5	2490	2634.1	3779.6	2825	3068.2	1359.7	4592.7	3446.5	2855.5	1655.4	4111		High	8.244e-06	6.66e-10	15.35
EAVLDVIPTDIHQR	[K].EAVLDVIPTDIHQR.[A]	1xTMTpro [N-Term]	1xTMTpro [N-Term]	4.83394e-08	0.000158847	1	2	6	P09467	P09467 [301-314]			Fructose-1,6-bisphosphatase 1 OS=Homo sapiens OX=9606 GN=FBP1 PE=1 SV=5	FBP1	P09467; A0A3B3IUC7	0	1910.07	14	134.8	138.6	208.8	178.6	201	92.7	145.7	159.1	177.4	96.5	305.4	167.1	478.8	281.4	150.9	106.9	162.7	151.6	201.4	139.7	145.6	95	176.2	164.1	146.3	1519.1	296.7		High	8.244e-06	1.545e-11	17
AREDIFMETLK	[K].AREDIFMETLK.[D]	1xTMTpro [K11]; 1xTMTpro [N-Term]	1xTMTpro [K11]; 1xTMTpro [N-Term]	0.00039939	0.000158847	1	2	3	P25311	P25311 [92-102]			Zinc-alpha-2-glycoprotein OS=Homo sapiens OX=9606 GN=AZGP1 PE=1 SV=2	AZGP1	P25311; C9JEV0	1	1961.1	11	355.1	613	410.1	438.8	452	300.3	525	313.2	408.3	244.3	344.2	718.1	429.5	488.2															High	8.244e-06	5.936e-06	9.22
EAVEHLQK	[K].EAVEHLQK.[S]	1xTMTpro [K8]; 1xTMTpro [N-Term]	1xTMTpro [K8]; 1xTMTpro [N-Term]	0.000574244	0.000158847	1	1	8	P06727	P06727 [44-51]			Apolipoprotein A-IV OS=Homo sapiens OX=9606 GN=APOA4 PE=1 SV=4	APOA4	P06727	0	1561.92	8	1855.8	1612	1997.3	3016.9	2048.8	1687.3	756.3	2013.8	1826	721	2353	1770.5	1573.4	2286	843.5	1772.3	693.2	503.8	465.9	622.9	848.5	759.1	468.6	671.8	802.6	483.5	883.9		High	8.244e-06	9.989e-06	7
ATGVLYDYVNK	[K].ATGVLYDYVNK.[Y]	1xTMTpro [K11]; 1xTMTpro [N-Term]	1xTMTpro [K11]; 1xTMTpro [N-Term]	7.82952e-06	0.000158847	1	1	30	P04114	P04114 [4077-4087]			Apolipoprotein B-100 OS=Homo sapiens OX=9606 GN=APOB PE=1 SV=2	APOB	P04114	0	1851.05	11	3073.5	2028.5	1860.1	1580.4	1820.7	780.5	2455.1	1711	2780.7	799.1	1582.4	1465.4	923	2423.6	3158.8	1954.8	3082.7	5490.7	3626.7	1690.3	2686.8	2172.3	3781.8	3364.6	1953	1390.4	5101.9		High	8.244e-06	2.171e-08	11.52
EATQEAFMK	[K].EATQEAFMK.[R]	1xTMTpro [K9]; 1xTMTpro [N-Term]	1xTMTpro [K9]; 1xTMTpro [N-Term]	5.81217e-06	0.000158847	1	2	7	P05062	P05062 [322-330]			Fructose-bisphosphate aldolase B OS=Homo sapiens OX=9606 GN=ALDOB PE=1 SV=2	ALDOB	A0A3B3IS80; P05062	0	1662.9	9	80.5	343.2	89.5	93.9	74.9	103.1	172.1	80.3	175.2	162.7	226.1	191.2	4022.6	735.8	238.4	220.6	323.8	1219.5	379.6	880.7	379.7	528.6	300.4	1166.1	169.2	14936.7	1842.7		High	8.244e-06	1.419e-08	15.29
EATLQDCPSGPWGK	[R].EATLQDCPSGPWGK.[N]	1xCarbamidomethyl [C7]; 1xTMTpro [K14]; 1xTMTpro [N-Term]	1xCarbamidomethyl [C7]; 1xTMTpro [K14]; 1xTMTpro [N-Term]	2.56169e-07	0.000158847	1	1	21	O43866	O43866 [212-225]			CD5 antigen-like OS=Homo sapiens OX=9606 GN=CD5L PE=1 SV=1	CD5L	O43866	0	2154.11	14	554.1	249.6	833.1	1303.3	736.4	1205.9	636.3	869.6	468.3	428.1	771	463.9	555.3	772.6	2988.3	2108.2	1149.5	1544.4	3197.8	1276.5	3745.3	868.8	3653.3	2006.9	1715.9	1312.2	2887		High	8.244e-06	1.659e-10	13.3
ATGVFTTLQPGSSIPPYNTEVTETTIVITWTPAPR	[K].ATGVFTTLQPGSSIPPYNTEVTETTIVITWTPAPR.[I]	1xTMTpro [N-Term]	1xTMTpro [N-Term]	0.000718578	0.000158847	1	1	1	P02751	P02751 [1078-1112]			Fibronectin OS=Homo sapiens OX=9606 GN=FN1 PE=1 SV=5	FN1	P02751	0	4050.14	35	16.1	20.5	16.3	19	12.4	15.3	14.4	12.1	16.9	12.8	21	14.6	10.7	16															High	8.244e-06	1.379e-05	9.83
EATDVIIIHSK	[K].EATDVIIIHSK.[K]	1xTMTpro [K11]; 1xTMTpro [N-Term]	1xTMTpro [K11]; 1xTMTpro [N-Term]	6.72498e-05	0.000158847	1	1	2	P15144	P15144 [115-125]			Aminopeptidase N OS=Homo sapiens OX=9606 GN=ANPEP PE=1 SV=4	ANPEP	P15144	0	1834.09	11	49	49	55.1	53.7	84.2	44	63.7	50.8	72.7	34.8	55.8	96.3	55.9	79.4	97.1	89.5	92	164	114.4	78.1	143.6	57	122.6	150.5	118.5	85.2	139.9		High	8.244e-06	4.649e-07	8.85
EATDAIGHLDR	[K].EATDAIGHLDR.[Q]	1xTMTpro [N-Term]	1xTMTpro [N-Term]	8.48186e-05	0.000158847	1	1	1	Q12906	Q12906 [298-308]			Interleukin enhancer-binding factor 3 OS=Homo sapiens OX=9606 GN=ILF3 PE=1 SV=3	ILF3	Q12906	0	1501.79	11																												NoQuanValues	High	8.244e-06	6.473e-07	8.02
EASMEGIVTIVGLKPETTYAVR	[K].EASMEGIVTIVGLKPETTYAVR.[L]	1xTMTpro [K14]; 1xTMTpro [N-Term]	1xTMTpro [K14]; 1xTMTpro [N-Term]	9.23303e-07	0.000158847	1	12	1	H7BYX6	H7BYX6 [554-575]			Neural cell adhesion molecule 1 OS=Homo sapiens OX=9606 GN=NCAM1 PE=1 SV=2	NCAM1	A0A087WTF6; A0A0D9SF98; A0A087WWJ5; A0A087WX77; A0A0C4DGS4; A0A087WTE4; A0A087WWD4; A0A087WV75; H7BYX6; A0A087WVU1; A0A087X1V2; P13591	0	2972.66	22	77	48	89.4	78.9	97.5	67.5	53.2	85.9	109.8	38	104.5	77.9	52.5	100.1															High	8.244e-06	1.033e-09	11.09
EASFDGISK	[R].EASFDGISK.[F]	1xTMTpro [K9]; 1xTMTpro [N-Term]	1xTMTpro [K9]; 1xTMTpro [N-Term]	0.000453687	0.000158847	1	5	1	K7ES25	K7ES25 [157-165]			Xaa-Pro dipeptidase (Fragment) OS=Homo sapiens OX=9606 GN=PEPD PE=1 SV=3	PEPD	K7ES25; A0A494C165; P12955; V9GYE4; A0A494C194	0	1561.87	9															151.1	194.9	191.4	305.5	167.4	212.4	300.9	130.3	178.1	203.4	173.3	513.9	268.5		High	8.244e-06	7.129e-06	9.12
EASECEEEGFSICVEVNGK	[R].EASECEEEGFSICVEVNGK.[E]	2xCarbamidomethyl [C5; C13]; 1xTMTpro [K19]; 1xTMTpro [N-Term]	2xCarbamidomethyl [C5; C13]; 1xTMTpro [K19]; 1xTMTpro [N-Term]	0.000900793	0.000158847	1	1	4	P10643	P10643 [793-811]			Complement component C7 OS=Homo sapiens OX=9606 GN=C7 PE=1 SV=2	C7	P10643	0	2781.32	19	80.8	82	96.6	86	82.4	76.9	77.4	83	126.1	65.8	93.7	92.8	69	86.6															High	8.244e-06	1.908e-05	6.78
EAQQYSEALASTR	[R].EAQQYSEALASTR.[I]	1xTMTpro [N-Term]	1xTMTpro [N-Term]	2.75998e-05	0.000158847	1	2	3	Q9H4G4	Q9H4G4 [38-50]			Golgi-associated plant pathogenesis-related protein 1 OS=Homo sapiens OX=9606 GN=GLIPR2 PE=1 SV=3	GLIPR2	Q9H4G4; Q5VZR0	0	1757.9	13															152.9	365.8	172.6	574.2	229.9	276.8	202.7	117.1	208.3	168.3	172.3	148	328.1		High	8.244e-06	1.309e-07	10
EAQLPVIENK	[K].EAQLPVIENK.[V]	1xTMTpro [K10]; 1xTMTpro [N-Term]	1xTMTpro [K10]; 1xTMTpro [N-Term]	3.14677e-05	0.000158847	1	1	18	P00747	P00747 [718-727]			Plasminogen OS=Homo sapiens OX=9606 GN=PLG PE=1 SV=2	PLG	P00747	0	1749.04	10	1016.2	1056.2	1304.3	1247.4	1196	893.4	1622.4	1044.6	1412.5	521.2	1354.2	765.3	708.4	1088.1	1111.4	1539.1	1133.4	1631.7	1414.8	737.4	618.4	558	1108.5	805.3	889.1	607.5	1501.8		High	8.244e-06	1.579e-07	10.52
EAQLLVIENEVCNHYK	[K].EAQLLVIENEVCNHYK.[Y]	1xCarbamidomethyl [C12]; 1xTMTpro [K16]; 1xTMTpro [N-Term]	1xCarbamidomethyl [C12]; 1xTMTpro [K16]; 1xTMTpro [N-Term]	1.42598e-06	0.000158847	1	1	4	P08519	P08519 [4465-4480]			Apolipoprotein(a) OS=Homo sapiens OX=9606 GN=LPA PE=1 SV=1	LPA	P08519	0	2567.38	16	127	126.9	253.5	229.8	208.1	230.4	124.5	155.8	286.5	93.8	353.1	294.5	120.7	168.9	61.8	27.8	141.7	70.8	93.6	43.8	63.8	34.3	91.9	114.9	88.9	129.3	127.3		High	8.244e-06	1.92e-09	11.29
DPAFTALLTTQTQVQR	[K].DPAFTALLTTQTQVQR.[E]	1xTMTpro [N-Term]	1xTMTpro [N-Term]	8.77919e-09	0.000158847	1	3	7	J3KPA1	J3KPA1 [56-71]			Cysteine-rich secretory protein 3 OS=Homo sapiens OX=9606 GN=CRISP3 PE=1 SV=1	CRISP3	I3L0A1; J3KPA1; P54108	0	2094.15	16	94	76.6	126.4	99.3	133.7	112.2	89	115.8	178.1	70.7	159.4	131.8	96.5	120.5	506.8	63.6	593.3	434.8	558.9	1324.4	430.3	283.9	706.4	381.9	657.6	514.5	725.7		High	8.244e-06	1.36e-12	17
DPALCCYLSPGDEQVNCFNINYLR	[R].DPALCCYLSPGDEQVNCFNINYLR.[N]	3xCarbamidomethyl [C5; C6; C17]; 1xTMTpro [N-Term]	3xCarbamidomethyl [C5; C6; C17]; 1xTMTpro [N-Term]	3.20754e-05	0.000158847	1	1	3	Q16610	Q16610 [482-505]			Extracellular matrix protein 1 OS=Homo sapiens OX=9606 GN=ECM1 PE=1 SV=2	ECM1	Q16610	0	3222.5	24															47.5	9.8	50.4	73.6	62.5	51	48.8	30.1	73.7	52.7	73.8	44.8	73.3		High	8.244e-06	1.618e-07	9.3
EAVMDINKPGPLFKPENGLLETK	[K].EAVMDINKPGPLFKPENGLLETK.[V]	3xTMTpro [K8; K14; K23]; 1xTMTpro [N-Term]	3xTMTpro [K8; K14; K23]; 1xTMTpro [N-Term]	1.98661e-07	0.000158847	1	5	31	P07225	P07225 [402-424]			Vitamin K-dependent protein S OS=Homo sapiens OX=9606 GN=PROS1 PE=1 SV=1	PROS1	P07225; A0A3B3ISJ1; A0A3B3IRK9; A0A0S2Z4L3; G5E9F8	0	3757.17	23	1678.5	1868.4	1806	1495	1691.7	1431.6	1518.2	1476.4	1973.7	928.6	1364.2	1863.6	927.8	1484.5	2673.1	436.4	2364.3	3265.6	2211.5	1511.7	1543.4	1655.5	2909	2418	3050.9	1641.4	3528.2		High	8.244e-06	1.157e-10	16.71
AQYVLISPEASSR	[K].AQYVLISPEASSR.[F]	1xTMTpro [N-Term]	1xTMTpro [N-Term]	0.00032493	0.000158847	1	1	2	P80108	P80108 [787-799]			Phosphatidylinositol-glycan-specific phospholipase D OS=Homo sapiens OX=9606 GN=GPLD1 PE=1 SV=3	GPLD1	P80108	0	1724.95	13	64	17.5	52	39.3	69.1	29.3	25.9	44.3	37	11.3	59.7	21	19.7	35	102.2	146	116.9	69.3	152.2	79.9	118.4	50	144.6	85.7	112.2	85.1	190.2		High	8.244e-06	4.414e-06	9.04
EAVMDINKPGPLFKPENGLLETK	[K].EAVMDINKPGPLFKPENGLLETK.[V]	3xTMTpro [K8; K14; K23]; 1xTMTpro [N-Term]	3xTMTpro [K8; K14; K23]; 1xTMTpro [N-Term]	0.000855986	0.000158847	1	5	5	P07225	P07225 [402-424]			Vitamin K-dependent protein S OS=Homo sapiens OX=9606 GN=PROS1 PE=1 SV=1	PROS1	P07225; A0A3B3ISJ1; A0A3B3IRK9; A0A0S2Z4L3; G5E9F8	0	3904.21	23															411.7	76.3	355.9	535.9	362.3	239.5	283.8	265.3	461.1	391.6	475.3	267.9	580.9		High	8.244e-06	1.774e-05	12.6
ASQSVSSSYLAWYQQKPGQAPR	[R].ASQSVSSSYLAWYQQKPGQAPR.[L]	1xTMTpro [K16]; 1xTMTpro [N-Term]	1xTMTpro [K16]; 1xTMTpro [N-Term]	1.83877e-06	0.000158847	1	1	1	P01619	P01619 [45-66]			Immunoglobulin kappa variable 3-20 OS=Homo sapiens OX=9606 GN=IGKV3-20 PE=1 SV=2	IGKV3-20	P01619	0	3047.62	22															49.6	14.9	82.4	45.2	63.4	49.8	52.2	127.4		2147.9	88.6	178.4	204.9		High	8.244e-06	2.752e-09	13.19
ECIWTITVPEGQTVSLSFR	[K].ECIWTITVPEGQTVSLSFR.[V]	1xCarbamidomethyl [C2]; 1xTMTpro [N-Term]	1xCarbamidomethyl [C2]; 1xTMTpro [N-Term]	6.71076e-08	0.000158847	1	1	3	Q15113	Q15113 [62-80]			Procollagen C-endopeptidase enhancer 1 OS=Homo sapiens OX=9606 GN=PCOLCE PE=1 SV=2	PCOLCE	Q15113	0	2527.32	19	287.8	156.5	199.6	264	218.2	158.1	160.3	135.7	243.5	81.6	183	162.5	106.2	164.7															High	8.244e-06	2.463e-11	15.96
AQWANPFDPSK	[K].AQWANPFDPSK.[T]	1xTMTpro [K11]; 1xTMTpro [N-Term]	1xTMTpro [K11]; 1xTMTpro [N-Term]	1.20255e-05	0.000158847	1	1	20	P05543	P05543 [208-218]			Thyroxine-binding globulin OS=Homo sapiens OX=9606 GN=SERPINA7 PE=1 SV=2	SERPINA7	P05543	0	1869.02	11	958.5	1293.9	1088.9	1284.2	1141.8	838	1794.6	993.6	1762.3	588.3	1300.9	1051	660.6	1161.6	1446.2	316.7	1335	2114.7	1443.4	1270.8	1086.9	824.1	1415.2	1601.2	1186.6	991.8	1830.6		High	8.244e-06	4.008e-08	13.35
DNVDDPTGNFR	[K].DNVDDPTGNFR.[S]	1xTMTpro [N-Term]	1xTMTpro [N-Term]	0.000144392	0.000158847	1	1	2	Q12907	Q12907 [304-314]			Vesicular integral-membrane protein VIP36 OS=Homo sapiens OX=9606 GN=LMAN2 PE=1 SV=1	LMAN2	Q12907	0	1553.75	11	194.3	204.1	249.9	204	205.5	182	278.4	187.4	274.3	155.7	220.2	297.3	82.2	227.2	334.4	368.9	281.1	530.5	356.5	321.8	305	130.1	289	277.5	343.3	207.8	460.4		High	8.244e-06	1.387e-06	8.77
ECLCGALASYAAACAGR	[R].ECLCGALASYAAACAGR.[G]	3xCarbamidomethyl [C2; C4; C14]; 1xTMTpro [N-Term]	3xCarbamidomethyl [C2; C4; C14]; 1xTMTpro [N-Term]	3.27877e-08	0.000158847	1	1	5	P04275	P04275 [620-636]			von Willebrand factor OS=Homo sapiens OX=9606 GN=VWF PE=1 SV=4	VWF	P04275	0	2104.99	17															241.2	88.2	365.7	499.2	334	426.9	790	467.1	342.2	366.8	406	391.5	522.2		High	8.244e-06	8.887e-12	14.55
ECGTNECLDNNGGCSHVCNDLK	[K].ECGTNECLDNNGGCSHVCNDLK.[I]	4xCarbamidomethyl [C2; C7; C14; C18]; 1xTMTpro [K22]; 1xTMTpro [N-Term]	4xCarbamidomethyl [C2; C7; C14; C18]; 1xTMTpro [K22]; 1xTMTpro [N-Term]	0.000187566	0.000158847	1	3	1	J3KMZ9	J3KMZ9 [397-418]			Low-density lipoprotein receptor (Fragment) OS=Homo sapiens OX=9606 GN=LDLR PE=1 SV=1	LDLR	J3KMZ9; H0YMD1; P01130	0	3161.4	22															31.4	73.6	46.9	106.7	31.1	75	120.9	90.8	34.6	55.4	69.4	71	101.3		High	8.244e-06	2.016e-06	7.93
ECGHAYSGIVAHQK	[K].ECGHAYSGIVAHQK.[H]	1xCarbamidomethyl [C2]; 1xTMTpro [K14]; 1xTMTpro [N-Term]	1xCarbamidomethyl [C2]; 1xTMTpro [K14]; 1xTMTpro [N-Term]	0.000159714	0.000158847	1	2	2	I3L333	I3L333 [47-60]			C-X-C motif chemokine 16 (Fragment) OS=Homo sapiens OX=9606 GN=CXCL16 PE=1 SV=8	CXCL16	I3L333; Q9H2A7	0	2165.14	14																												NoQuanValues	High	8.244e-06	1.603e-06	8.09
ECEEIIRK	[K].ECEEIIRK.[G]	1xCarbamidomethyl [C2]; 1xTMTpro [K8]; 1xTMTpro [N-Term]	1xCarbamidomethyl [C2]; 1xTMTpro [K8]; 1xTMTpro [N-Term]	0.00183416	0.000158847	1	2	16	P02675	P02675 [240-247]			Fibrinogen beta chain OS=Homo sapiens OX=9606 GN=FGB PE=1 SV=2	FGB	P02675; D6REL8	1	1684.95	8	1036	2127.6	1535.3	1035.7	1170.2	1750.3	4908.4	1029.8	3430.7	1032.1	2101	2109	4162.9	2175.8	1669	4589.2	4229.5	3931.5	1319.8	2453.4	2198.1	2853.1	1768.2	6351.6	3330.7	1248.4	4308.3		High	8.244e-06	5.322e-05	8.11
DNVEMDTFQIECLK	[K].DNVEMDTFQIECLK.[D]	1xCarbamidomethyl [C12]; 1xTMTpro [K14]; 1xTMTpro [N-Term]	1xCarbamidomethyl [C12]; 1xTMTpro [K14]; 1xTMTpro [N-Term]	7.56852e-08	0.000158847	1	2	8	P48740	P48740 [338-351]			Mannan-binding lectin serine protease 1 OS=Homo sapiens OX=9606 GN=MASP1 PE=1 SV=3	MASP1	P48740; F8W876	0	2350.19	14	912	1018.9	978.2	742.8	1045.9	637	891.1	875.5	862.7	552.4	766.8	780.3	734.3	878.4	1165.8	1178.3	1036.6	2163.2	1360.8	1078.7	1059.3	846.3	1120	921.6	989.5	893.7	1713.8		High	8.244e-06	2.921e-11	13.32
EGSEEDLDALEHMFR	[R].EGSEEDLDALEHMFR.[Q]	1xTMTpro [N-Term]	1xTMTpro [N-Term]	0.000342139	0.000158847	1	1	1	P31944	P31944 [30-44]			Caspase-14 OS=Homo sapiens OX=9606 GN=CASP14 PE=1 SV=2	CASP14	P31944	0	2081.98	15															36.9	15.5	44.1	49	63.2	40.5	50.4	25.9	51.3	41.8	68.9	42.1	59.3		High	8.244e-06	4.752e-06	7.58
ECDTDGWTNDIPICEVVK	[R].ECDTDGWTNDIPICEVVK.[C]	2xCarbamidomethyl [C2; C14]; 1xTMTpro [K18]; 1xTMTpro [N-Term]	2xCarbamidomethyl [C2; C14]; 1xTMTpro [K18]; 1xTMTpro [N-Term]	1.82518e-07	0.000158847	1	2	67	P08603	P08603 [128-145]			Complement factor H OS=Homo sapiens OX=9606 GN=CFH PE=1 SV=4	CFH	A0A0D9SG88; P08603	0	2759.35	18	5706.9	6275.4	7322.9	5757.5	6457.7	5008	9000.8	5240.8	9068.7	3345.9	6319.5	6601.2	3725.1	6226.8	4907.8	3673.7	4518.1	7180.5	4377.7	3655.4	4549.2	3456.9	4883.7	4881	4291.3	3710.6	7222		High	8.244e-06	1.025e-10	12.89
ECDNPAPQNGGASCPGR	[R].ECDNPAPQNGGASCPGR.[K]	2xCarbamidomethyl [C2; C14]; 1xTMTpro [N-Term]	2xCarbamidomethyl [C2; C14]; 1xTMTpro [N-Term]	0.000509757	0.000158847	1	1	11	P07357	P07357 [561-577]			Complement component C8 alpha chain OS=Homo sapiens OX=9606 GN=C8A PE=1 SV=2	C8A	P07357	0	2090.93	17	124.2	271.3	146.8	198.4	171.2	281.3	287.5	169.6	595	252	253.4	234.2	264.6	281.7	10.6	29.7	16.9	17.5	12.9	14.3	13.3	14	13.8	18.7	18.7	14.6	20.3		High	8.244e-06	8.414e-06	7.78
DVINEAWFPEDQR	[K].DVINEAWFPEDQR.[V]	1xTMTpro [N-Term]	1xTMTpro [N-Term]	1.48828e-05	0.000158847	1	3	7	Q8NBP7	Q8NBP7 [422-434]			Proprotein convertase subtilisin/kexin type 9 OS=Homo sapiens OX=9606 GN=PCSK9 PE=1 SV=3	PCSK9	A0A669KBG0; A0A669KB81; Q8NBP7	0	1922.96	13	388.3	455.5	398	485.4	465.3	373.4	495.7	408.9	535.2	423.2	448.1	339.1	294.1	416.9	180.9	152.5	205.8	357.5	182.1	180.1	199.8	379.1	187.4	325.7	166.7	115	341		High	8.244e-06	5.428e-08	8.92
AQWANPFDPSKTEDSSSFLIDK	[K].AQWANPFDPSKTEDSSSFLIDK.[T]	2xTMTpro [K11; K22]; 1xTMTpro [N-Term]	2xTMTpro [K11; K22]; 1xTMTpro [N-Term]	5.00882e-08	0.000158847	1	1	4	P05543	P05543 [208-229]			Thyroxine-binding globulin OS=Homo sapiens OX=9606 GN=SERPINA7 PE=1 SV=2	SERPINA7	P05543	1	3395.79	22	517.4	61	308.7	267.4	596.6	132.5	143.6	405.6	258.8	75.9	520.9	136.8	81.9	262	255.6	51.8	139.2	106.3	248.3	87.1	97.9	51.7	272.1	65.5	107	92.7	207		High	8.244e-06	1.623e-11	17
ECCHGDLLECADDRADLAK	[K].ECCHGDLLECADDRADLAK.[Y]	3xCarbamidomethyl [C2; C3; C10]; 1xTMTpro [K19]; 1xTMTpro [N-Term]	3xCarbamidomethyl [C2; C3; C10]; 1xTMTpro [K19]; 1xTMTpro [N-Term]	8.63913e-06	0.000158847	1	1	6	100	100 [267-285]			ALBU_BOVIN		100	1	2856.36	19	90.1	65.1	111.2	103.8	102	69.1	61.9	112.7	104.7	82.4	119.4	86.6	64.3	88.2	375.9	672.5	275.4	318.4	357.2	208	299.5	137.9	472.7	180.2	303.9	300	478.8		High	8.244e-06	2.5e-08	14.13
AQYEDIAQK	[K].AQYEDIAQK.[S]	1xTMTpro [K9]; 1xTMTpro [N-Term]	1xTMTpro [K9]; 1xTMTpro [N-Term]	0.000329374	0.000158847	1	1	16	P04264	P04264 [356-364]			Keratin, type II cytoskeletal 1 OS=Homo sapiens OX=9606 GN=KRT1 PE=1 SV=6	KRT1	P04264	0	1673.94	9	253.4	210	196.5	846	159.4	324.1	260.6	201.1	481.5	157.7	214.4	613.1	207.6	388.1	1257.8	1983.9	4055.2	2768.4	2127.7	4916.5	2194	4122	1133.5	1524.3	8297.4	3177.2	3474.2		High	8.244e-06	4.51e-06	9.44
ECCHGDLLECADDR	[K].ECCHGDLLECADDR.[A]	3xCarbamidomethyl [C2; C3; C10]; 1xTMTpro [N-Term]	3xCarbamidomethyl [C2; C3; C10]; 1xTMTpro [N-Term]	0.00129172	0.000158847	1	1	5	100	100 [267-280]			ALBU_BOVIN		100	0	2053.87	14															107.7	287.3	121.2	186.8	124.6	98.2	80.3	75	98.5	135.1	98.2	89	149.5		High	8.244e-06	3.21e-05	8.75
ECCEKPLLEK	[K].ECCEKPLLEK.[S]	2xCarbamidomethyl [C2; C3]; 2xTMTpro [K5; K10]; 1xTMTpro [N-Term]	2xCarbamidomethyl [C2; C3]; 2xTMTpro [K5; K10]; 1xTMTpro [N-Term]	4.29668e-05	0.000158847	1	6	8	A0A0C4DGB6	A0A0C4DGB6 [301-310]			Albumin OS=Homo sapiens OX=9606 GN=ALB PE=1 SV=1	ALB	P02768; A0A0C4DGB6; H0YA55; D6RHD5; C9JKR2; B7WNR0	0	2218.24	10															2495.5	2514.4	1042.2	1691.2	1129.8	931.9	1573.2	688.4	3108.4	867.5	1137.1	861	2213.8		High	8.244e-06	2.463e-07	10.66
EAYMGNVLQGGEGQAPTR	[K].EAYMGNVLQGGEGQAPTR.[QM]	1xTMTpro [N-Term]	1xTMTpro [N-Term]	0.000451233	0.000158847	1	7	1	A0A5F9ZHL1	A0A5F9ZHL1 [88-105]			Acetyl-CoA acetyltransferase, mitochondrial OS=Homo sapiens OX=9606 GN=ACAT1 PE=1 SV=1	ACAT1	A0A5F9ZHH9; E9PRQ6; A0A5F9ZHJ7; A0A5F9ZHL7; A0A5F9ZHL1; P24752; H0YEL7	0	2182.09	18															19	26.2	26.6	41.5	39.2	21.5	29.3	13.2	22.1	36.2	43.4	499.5	71.3		High	8.244e-06	7.081e-06	6.97
ECDNPAPQNGGASCPGRK	[R].ECDNPAPQNGGASCPGRK.[V]	2xCarbamidomethyl [C2; C14]; 1xTMTpro [K18]; 1xTMTpro [N-Term]	2xCarbamidomethyl [C2; C14]; 1xTMTpro [K18]; 1xTMTpro [N-Term]	0.000375224	0.000158847	1	1	45	P07357	P07357 [561-578]			Complement component C8 alpha chain OS=Homo sapiens OX=9606 GN=C8A PE=1 SV=2	C8A	P07357	1	2523.23	18	444.4	1240	472.1	780.4	708	1026.8	1136.5	728.9	2823	1007	1002.9	884.1	1094.3	1083	1472.9	4953.4	1146.3	2002.3	664	1939.1	645.7	2891.8	1371.7	3261.6	2386.7	996.1	2860.4		High	8.244e-06	5.423e-06	8.02
EGSPDALQNPCYIGTHGCDTNAACRPGPR	[R].EGSPDALQNPCYIGTHGCDTNAACRPGPR.[T]	3xCarbamidomethyl [C11; C18; C24]; 1xTMTpro [N-Term]	3xCarbamidomethyl [C11; C18; C24]; 1xTMTpro [N-Term]	0.000267181	0.000158847	1	1	1	P14543	P14543 [662-690]			Nidogen-1 OS=Homo sapiens OX=9606 GN=NID1 PE=1 SV=3	NID1	P14543	0	3475.59	29															11.4	10.7	24.3	14.7	14.3	15.7	13.9	9.8	9.6	13.5	9.7	10.6	19.3		High	8.244e-06	3.342e-06	8.71
EGSVTSVNLTK	[K].EGSVTSVNLTK.[L]	1xTMTpro [K11]; 1xTMTpro [N-Term]	1xTMTpro [K11]; 1xTMTpro [N-Term]	2.5249e-06	0.000158847	1	5	2	Q03154	Q03154 [245-255]			Aminoacylase-1 OS=Homo sapiens OX=9606 GN=ACY1 PE=1 SV=1	ACY1	A0A1B0GW23; Q03154; C9JMV9; A0A1B0GV31; A0A1B0GU86	0	1743.01	11															66.8	88.5	89.3	246.8	93.8	137.1	120.6	90.9	132.2	160.7	89	1705.8	315.7		High	8.244e-06	4.335e-09	13.31
EGTCPEAPTDECKPVK	[R].EGTCPEAPTDECKPVK.[W]	2xCarbamidomethyl [C4; C12]; 2xTMTpro [K13; K16]; 1xTMTpro [N-Term]	2xCarbamidomethyl [C4; C12]; 2xTMTpro [K13; K16]; 1xTMTpro [N-Term]	2.37655e-09	0.000158847	1	1	86	P02787	P02787 [347-362]			Serotransferrin OS=Homo sapiens OX=9606 GN=TF PE=1 SV=3	TF	P02787	0	2730.43	16	6953	3990.7	5465.7	5798	7566.6	5117.8	4757.2	6185.8	9194	3953.9	7299.9	4902.2	3120.8	5909	7572.8	15923.5	7070.5	5768	4809.3	4739.1	4069	3949.6	7024	4099.3	4143.1	5197.2	8649.2		High	8.244e-06	2.11e-13	17
DINTFIHGNK	[K].DINTFIHGNK.[R]	1xTMTpro [K10]; 1xTMTpro [N-Term]	1xTMTpro [K10]; 1xTMTpro [N-Term]	1.61544e-05	0.000158847	1	1	6	P03950	P03950 [65-74]			Angiogenin OS=Homo sapiens OX=9606 GN=ANG PE=1 SV=1	ANG	P03950	0	1767	10	145.7	118.1	93.3	171.1	129.4	131.9	169	145.1	192.8	78.1	146.3	205.7	143.6	152.2	688.8	1169.4	549.8	595.9	668.2	667	326.1	930.7	852.7	400.5	894.9	255.8	1161.8		High	8.244e-06	6.099e-08	10.27
DINYVNPVIK	[K].DINYVNPVIK.[W]	1xTMTpro [K10]; 1xTMTpro [N-Term]	1xTMTpro [K10]; 1xTMTpro [N-Term]	0.00010814	0.000158847	1	1	21	P01031	P01031 [1263-1272]			Complement C5 OS=Homo sapiens OX=9606 GN=C5 PE=1 SV=4	C5	P01031	0	1783.06	10	1852.2	2340.4	1596.5	1393.7	1759.1	1308.4	2810.8	1376.3	2452.5	976.6	1750	1519	1229.8	1999.5	1839.8	1142.3	1851.6	4954.9	2114.6	2710	1554.8	1516.5	2543.2	2439.8	2432.7	1549.7	3784.9		High	8.244e-06	9.165e-07	8.9
DIPMNPMCIYR	[R].DIPMNPMCIYR.[S]	1xCarbamidomethyl [C8]; 1xTMTpro [N-Term]	1xCarbamidomethyl [C8]; 1xTMTpro [N-Term]	0.000182526	0.000158847	1	1	20	P01008	P01008 [46-56]			Antithrombin-III OS=Homo sapiens OX=9606 GN=SERPINC1 PE=1 SV=1	SERPINC1	P01008	0	1713.84	11	930	587.4	912.4	847.9	933.7	536.8	598.8	816.8	849.1	322.1	891.2	732.8	441.6	765.3	1728.4	317.5	1624.5	2430.3	1922.5	1428.8	715.4	1142.2	2284.5	1344.8	1251.1	1126	2438.3		High	8.244e-06	1.937e-06	9
ANSYATAYAASVK	[K].ANSYATAYAASVK.[G]	1xTMTpro [K13]; 1xTMTpro [N-Term]	1xTMTpro [K13]; 1xTMTpro [N-Term]	4.17052e-08	0.000158847	1	1	3	A0A0B4J1V6	A0A0B4J1V6 [74-86]			Immunoglobulin heavy variable 3-73 OS=Homo sapiens OX=9606 GN=IGHV3-73 PE=3 SV=1	IGHV3-73	A0A0B4J1V6	0	1925.06	13															364.2	512.7	323.2	843.3	1088.3	446.7	385.2	185.9	660.4	604.7	362.8	510.9	742.4		High	8.244e-06	1.249e-11	17
ANSYTTEYAASVK	[K].ANSYTTEYAASVK.[G]	1xTMTpro [K13]; 1xTMTpro [N-Term]	1xTMTpro [K13]; 1xTMTpro [N-Term]	1.29587e-06	0.000158847	2	3	5	A0A4W8ZXM2; A0A075B7D8	A0A4W8ZXM2 [55-67]; A0A075B7D8 [74-86]			Immunoglobulin heavy variable 3-72 OS=Homo sapiens OX=9606 GN=IGHV3-72 PE=1 SV=1;Immunoglobulin heavy variable 3/OR15-7 (pseudogene) (Fragment) OS=Homo sapiens OX=9606 GN=IGHV3OR15-7 PE=1 SV=1	IGHV3-72	A0A4W8ZXM2; A0A0B4J1Y9; A0A075B7D8	0	2013.08	13	49.5	12.5	31.2	63.6	45.4	33	29.6	50	37.8	20.5	127.2	27	31.6	77.9	325	272.6	277.2	183.6	396.8	206.5	225.1	134.8	417.3	265.5	155.2	182.8	427.7	NotUnique	High	8.244e-06	1.675e-09	11.08
EPGCGCCMTCALAEGQSCGVYTER	[K].EPGCGCCMTCALAEGQSCGVYTER.[C]	5xCarbamidomethyl [C4; C6; C7; C10; C18]; 1xTMTpro [N-Term]	5xCarbamidomethyl [C4; C6; C7; C10; C18]; 1xTMTpro [N-Term]	9.51489e-07	0.000158847	1	2	2	P24593	P24593 [50-73]			Insulin-like growth factor-binding protein 5 OS=Homo sapiens OX=9606 GN=IGFBP5 PE=1 SV=1	IGFBP5	C9JXX4; P24593	0	3204.3	24																												NoQuanValues	High	8.244e-06	1.077e-09	12.47
EPGCGCCLTCALSEGQPCGIYTER	[R].EPGCGCCLTCALSEGQPCGIYTER.[C]	5xCarbamidomethyl [C4; C6; C7; C10; C18]; 1xTMTpro [N-Term]	5xCarbamidomethyl [C4; C6; C7; C10; C18]; 1xTMTpro [N-Term]	4.61796e-09	0.000158847	1	3	3	A6XND1	A6XND1 [36-59]			Insulin-like growth factor-binding protein 3 OS=Homo sapiens OX=9606 GN=IGFBP3 PE=1 SV=1	IGFBP3	A6XND1; P17936; A6XND0	0	3079.34	24	22.7	20	26.8	34.6	25.4	17.6	21.7	32.6	35.7	23.3	36.8	23	31.6	29.7	247.1	122.4	197.3	225.6	268.9	111.6	59.4	160.5	333.4	88.4	147.1	242.6	368.1		High	8.244e-06	5.433e-13	15.52
EPGCGCCATCALGLGMPCGVYTPR	[R].EPGCGCCATCALGLGMPCGVYTPR.[C]	5xCarbamidomethyl [C4; C6; C7; C10; C18]; 1xTMTpro [N-Term]	5xCarbamidomethyl [C4; C6; C7; C10; C18]; 1xTMTpro [N-Term]	3.06685e-10	0.000158847	1	1	5	P22692	P22692 [50-73]			Insulin-like growth factor-binding protein 4 OS=Homo sapiens OX=9606 GN=IGFBP4 PE=1 SV=2	IGFBP4	P22692	0	2948.3	24	21.5	22.8	31.7	29.3	23.5	23.2	32.4	28.2	36.6	22.8	34.2	33.7	31.3	35.2	82.3	26.3	86.5	416	178.8	105.4	116.3	103.7	104.7	101.4	153.2	79.7	179.6		High	8.244e-06	1.139e-14	16.57
EPFLSCCQFAESLRK	[R].EPFLSCCQFAESLRK.[K]	2xCarbamidomethyl [C6; C7]; 1xTMTpro [K15]; 1xTMTpro [N-Term]	2xCarbamidomethyl [C6; C7]; 1xTMTpro [K15]; 1xTMTpro [N-Term]	1.88605e-07	0.000158847	4	10	23	A0A0G2JPR0; P0C0L4; A0A140TA29; P0C0L5	A0A0G2JPR0 [730-744]; P0C0L4 [730-744]; A0A140TA29 [730-744]; P0C0L5 [730-744]			C4a anaphylatoxin OS=Homo sapiens OX=9606 GN=C4A PE=1 SV=1;Complement C4-A OS=Homo sapiens OX=9606 GN=C4A PE=1 SV=2;C4a anaphylatoxin OS=Homo sapiens OX=9606 GN=C4B PE=1 SV=1;Complement C4-B OS=Homo sapiens OX=9606 GN=C4B PE=1 SV=2	C4A	F5GXS0; A0A0G2JL54; A0A140TA32; A0A3B3ISA6; A0A0G2JPR0; P0C0L4; A0A140TA29; P0C0L5; A0A140TA44; A0A140TA49	1	2480.29	15	1880.6	2305	2169.3	1950.1	1541.3	1168.3	1680	994.6	2997.2	1002.6	1885.4	1713.4	654.7	1552.1	2585.3	444.6	2771.2	2065	1764	1603.3	911.5	2244.3	2413	1609.6	3093.3	466.3	3469.3	NotUnique	High	8.244e-06	1.074e-10	9.44
EPFLSCCQFAESLR	[R].EPFLSCCQFAESLR.[K]	2xCarbamidomethyl [C6; C7]; 1xTMTpro [N-Term]	2xCarbamidomethyl [C6; C7]; 1xTMTpro [N-Term]	3.65484e-07	0.000158847	4	10	42	A0A0G2JPR0; P0C0L4; A0A140TA29; P0C0L5	A0A0G2JPR0 [730-743]; P0C0L4 [730-743]; A0A140TA29 [730-743]; P0C0L5 [730-743]			C4a anaphylatoxin OS=Homo sapiens OX=9606 GN=C4A PE=1 SV=1;Complement C4-A OS=Homo sapiens OX=9606 GN=C4A PE=1 SV=2;C4a anaphylatoxin OS=Homo sapiens OX=9606 GN=C4B PE=1 SV=1;Complement C4-B OS=Homo sapiens OX=9606 GN=C4B PE=1 SV=2	C4A	F5GXS0; A0A0G2JL54; A0A140TA32; A0A3B3ISA6; A0A0G2JPR0; P0C0L4; A0A140TA29; P0C0L5; A0A140TA44; A0A140TA49	0	2047.99	14	1943.9	2930.1	2362	2416.5	1886.1	1761	2052.7	1336.6	3051.1	1706.6	2092.5	2519.8	779.5	1887.8	5233.5	726.5	6295.8	3591.6	4405.6	3447.2	2339.1	4216.8	4168.1	2714.4	5632	1135.4	6380.1	NotUnique	High	8.244e-06	2.754e-10	12.04
AVDAGLNVMPYIK	[K].AVDAGLNVMPYIK.[T]	1xTMTpro [K13]; 1xTMTpro [N-Term]	1xTMTpro [K13]; 1xTMTpro [N-Term]	0.000118975	0.000158847	1	1	1	P21399	P21399 [456-468]			Cytoplasmic aconitate hydratase OS=Homo sapiens OX=9606 GN=ACO1 PE=1 SV=3	ACO1	P21399	0	1999.15	13															138.7	46.1	114.7	126.1	150	87.9	118.7	49.4	160.9	82.3	96.9	393.3	187.6		High	8.244e-06	1.052e-06	10.12
AVCMLSNTTAIAEAWAR	[R].AVCMLSNTTAIAEAWAR.[L]	1xCarbamidomethyl [C3]; 1xTMTpro [N-Term]	1xCarbamidomethyl [C3]; 1xTMTpro [N-Term]	1.29688e-07	0.000158847	2	8	4	Q71U36; P68366	Q71U36 [374-390]; P68366 [374-390]			Tubulin alpha-1A chain OS=Homo sapiens OX=9606 GN=TUBA1A PE=1 SV=1;Tubulin alpha-4A chain OS=Homo sapiens OX=9606 GN=TUBA4A PE=1 SV=1	TUBA1A	P0DPH8; C9J2C0; Q6PEY2; V9GZ17; Q71U36; Q9NY65; P68363; P68366	0	2169.11	17	155.1	160.2	163.5	158.6	184.9	128.1	150.4	170.1	210.2	201.8	174.3	155.4	148.3	179.9														NotUnique	High	8.244e-06	6.31e-11	13.22
EPESILQVLSQMEK	[K].EPESILQVLSQMEK.[I]	1xTMTpro [K14]; 1xTMTpro [N-Term]	1xTMTpro [K14]; 1xTMTpro [N-Term]	0.000528025	0.000158847	1	1	1	P17174	P17174 [277-290]			Aspartate aminotransferase, cytoplasmic OS=Homo sapiens OX=9606 GN=GOT1 PE=1 SV=3	GOT1	P17174	0	2386.29	14															32.9	8	31.2	45.5	47.6	32.5	42.1	21.6	35	47.7	38.6	219.4	61.1		High	8.244e-06	8.84e-06	10.06
DQGPNVCALQQILGTK	[R].DQGPNVCALQQILGTK.[K]	1xCarbamidomethyl [C7]; 1xTMTpro [K16]; 1xTMTpro [N-Term]	1xCarbamidomethyl [C7]; 1xTMTpro [K16]; 1xTMTpro [N-Term]	4.82626e-06	0.000158847	1	2	3	Q15063	Q15063 [38-53]			Periostin OS=Homo sapiens OX=9606 GN=POSTN PE=1 SV=2	POSTN	Q15063; B1ALD9	0	2350.3	16	141.7	206.6	203.7	198.4	171.3	159.7	172.2	247.6	210.9	292.7	208.7	368.9	182.6	237.9															High	8.244e-06	1.092e-08	9.08
ANTAAGTTGGGSCCVPTAR	[K].ANTAAGTTGGGSCCVPTAR.[R]	2xCarbamidomethyl [C13; C14]; 1xTMTpro [N-Term]	2xCarbamidomethyl [C13; C14]; 1xTMTpro [N-Term]	5.92229e-09	0.000158847	1	1	9	P55103	P55103 [304-322]			Inhibin beta C chain OS=Homo sapiens OX=9606 GN=INHBC PE=2 SV=1	INHBC	P55103	0	2113.01	19															209.9	227.4	186.9	613.2	212.3	101.4	116.3	402.3	181.3	279.4	339.8	138.4	359.2		High	8.244e-06	7.756e-13	14.86
EPEEVATCVGR	[K].EPEEVATCVGR.[N]	1xCarbamidomethyl [C8]; 1xTMTpro [N-Term]	1xCarbamidomethyl [C8]; 1xTMTpro [N-Term]	0.000432076	0.000158847	1	1	4	P43121	P43121 [154-164]			Cell surface glycoprotein MUC18 OS=Homo sapiens OX=9606 GN=MCAM PE=1 SV=2	MCAM	P43121	0	1550.78	11	141.1	279.8	256.4	347.9	248.4	338.5	264	230	337	254.3	244.3	440.6	308.2	320.9	259.7	343.4	311.7	336.8	287.7	333.6	596.8	192.3	233.7	311.1	284.5	288.2	383.7		High	8.244e-06	6.651e-06	8.21
AVAEPGIQLK	[R].AVAEPGIQLK.[A]	1xTMTpro [K10]; 1xTMTpro [N-Term]	1xTMTpro [K10]; 1xTMTpro [N-Term]	0.000167287	0.000158847	2	4	5	P35443; P49747	P35443 [828-837]; P49747 [629-638]			Thrombospondin-4 OS=Homo sapiens OX=9606 GN=THBS4 PE=1 SV=2;Cartilage oligomeric matrix protein OS=Homo sapiens OX=9606 GN=COMP PE=1 SV=2	THBS4	P35443; P49747; E7ES19; G3XAP6	0	1634.01	10	245.4	263.1	399.3	367.7	299.7	298.4	211.1	287.6	312	248	383	359.2	359.8	362.6	339.3	306.8	368.3	516.8	498	215.1	427.8	203.1	746.8	287.4	305.9	426.7	458.4	NotUnique	High	8.244e-06	1.712e-06	8.98
ANSFLGEK	[K].ANSFLGEK.[A]	1xTMTpro [K8]; 1xTMTpro [N-Term]	1xTMTpro [K8]; 1xTMTpro [N-Term]	0.00191249	0.000158847	3	5	18	A0A0G2JPR0; P0C0L4; A0A140TA29	A0A0G2JPR0 [1175-1182]; P0C0L4 [1175-1182]; A0A140TA29 [1175-1182]			C4a anaphylatoxin OS=Homo sapiens OX=9606 GN=C4A PE=1 SV=1;Complement C4-A OS=Homo sapiens OX=9606 GN=C4A PE=1 SV=2;C4a anaphylatoxin OS=Homo sapiens OX=9606 GN=C4B PE=1 SV=1	C4A	A0A140TA32; A0A0G2JPR0; P0C0L4; A0A140TA29; A0A140TA49	0	1473.86	8	1879.5	2332.6	2595.6	1824.6	1249.2	1323.9	2210.8	288.7	1705.5	1489.4	914.2	3160.6	1022.3	1809.8	3712.1	2874.7	2411.9	7538.8	2341.2	3278.8	1092.8	4531.2	2911.9	1779.2	2967.8	1173.6	5282.7	NotUnique	High	8.244e-06	5.656e-05	8.93
DIPQPHAEPWAFSLDLGLK	[R].DIPQPHAEPWAFSLDLGLK.[Q]	1xTMTpro [K19]; 1xTMTpro [N-Term]	1xTMTpro [K19]; 1xTMTpro [N-Term]	8.54244e-09	0.000158847	1	6	4	I3L145	I3L145 [181-199]			Sex hormone-binding globulin OS=Homo sapiens OX=9606 GN=SHBG PE=1 SV=1	SHBG	B4DYU0; I3L145; B0FWH5; I3L2F1; P04278; I3L2X4	0	2742.51	19	109.2	288.9	244.9	416.3	221.9	265.4	94.1	181.1	160.3	130.1	218.2	224.4	54	222.5	169.9	19.2	152.7	91.8	205.6	110.5	137.1	46.4	179.8	90.4	139	115.8	173.8		High	8.244e-06	1.307e-12	15.7
DLNSGLIGALLVCR	[K].DLNSGLIGALLVCR.[E]	1xCarbamidomethyl [C13]; 1xTMTpro [N-Term]	1xCarbamidomethyl [C13]; 1xTMTpro [N-Term]	2.32794e-07	0.000158847	1	2	3	P00451	P00451 [186-199]			Coagulation factor VIII OS=Homo sapiens OX=9606 GN=F8 PE=1 SV=1	F8	B1B0G8; P00451	0	1805.03	14	68.8	80.3	91.4	73.6	86.3	69	177	68.2	107.6	60.8	103.8	65	77.6	74.6	59.8	9.5	73.8	196.9	65.8	116.4	109.3	126.1	65.5	123.2	141.6	73.1	130.5		High	8.244e-06	1.45e-10	14.84
EPLFGISTGNLITGLAAGAK	[K].EPLFGISTGNLITGLAAGAK.[T]	1xTMTpro [K20]; 1xTMTpro [N-Term]	1xTMTpro [K20]; 1xTMTpro [N-Term]	1.35857e-07	0.000158847	1	2	1	P31327	P31327 [288-307]			Carbamoyl-phosphate synthase [ammonia], mitochondrial OS=Homo sapiens OX=9606 GN=CPS1 PE=1 SV=2	CPS1	P31327; Q5R211	0	2538.48	20															11.2		7.8	8.4	8.7	15.4	10	7.2	10.4	28.5	12.6	439.5	53		High	8.244e-06	6.731e-11	13.2
EPVAEPDIMATNGVVHVITNVLQPPANRPQER	[K].EPVAEPDIMATNGVVHVITNVLQPPANRPQER.[G]	1xTMTpro [N-Term]	1xTMTpro [N-Term]	4.29104e-06	0.000158847	1	2	3	Q15582	Q15582 [611-642]			Transforming growth factor-beta-induced protein ig-h3 OS=Homo sapiens OX=9606 GN=TGFBI PE=1 SV=1	TGFBI	H0YAH8; Q15582	0	3796.01	32	14.3	13.6	25.6	25.9	23	15.5	22.4	32.9	23	18.3	20.7	24.7	16.7	21.4															High	8.244e-06	9.207e-09	13.49
EPTMYVGSTSVQTSR	[R].EPTMYVGSTSVQTSR.[L]	1xTMTpro [N-Term]	1xTMTpro [N-Term]	0.000419376	0.000158847	1	3	4	P09871	P09871 [482-496]			Complement C1s subcomponent OS=Homo sapiens OX=9606 GN=C1S PE=1 SV=1	C1S	P09871; A0A087X232; F8WCZ6	0	2094.02	15	42.7	34.2	37.4	46.9	43.1	28	45.3	48.6	90.4	32.7	77.1	47	35	57	285.2	338.9	346.8	708	358	546.5	266.5	371.7	275.3	404.9	354.9	137.3	614.2		High	8.244e-06	6.359e-06	9.26
EPTMYVGSTSVQTSR	[R].EPTMYVGSTSVQTSR.[L]	1xTMTpro [N-Term]	1xTMTpro [N-Term]	9.37451e-09	0.000158847	1	3	3	P09871	P09871 [482-496]			Complement C1s subcomponent OS=Homo sapiens OX=9606 GN=C1S PE=1 SV=1	C1S	P09871; A0A087X232; F8WCZ6	0	1946.98	15															563.8	533.7	585.3	1410.8	641.4	962.3	476.1	600.4	504.8	679.4	641	292.1	1027.1		High	8.244e-06	1.492e-12	16.48
EPQVYTLPPSREEMTKNQVSLTCLVK	[R].EPQVYTLPPSREEMTKNQVSLTCLVK.[G]	1xCarbamidomethyl [C23]; 2xTMTpro [K16; K26]; 1xTMTpro [N-Term]	1xCarbamidomethyl [C23]; 2xTMTpro [K16; K26]; 1xTMTpro [N-Term]	0.000100459	0.000158847	2	5	2	P01859; A0A4W9A917	P01859 [224-249]; A0A4W9A917 [275-300]			Immunoglobulin heavy constant gamma 2 OS=Homo sapiens OX=9606 GN=IGHG2 PE=1 SV=2;Immunoglobulin heavy constant gamma 3 (Fragment) OS=Homo sapiens OX=9606 GN=IGHG3 PE=1 SV=1	IGHG2	A0A286YEY4; P01859; A0A4W9A917; A0A286YES1; P01860	2	3960.18	26															152.7	19	67.2	63.6	134.6	38.9	73.8	44.3	214.8	52.5	103.5	41.7	147.1	NotUnique	High	8.244e-06	8.242e-07	12.13
EPQVYTLPPSREEMTK	[R].EPQVYTLPPSREEMTK.[N]	1xTMTpro [K16]; 1xTMTpro [N-Term]	1xTMTpro [K16]; 1xTMTpro [N-Term]	0.000445158	0.000158847	2	5	323	P01859; A0A4W9A917	P01859 [224-239]; A0A4W9A917 [275-290]			Immunoglobulin heavy constant gamma 2 OS=Homo sapiens OX=9606 GN=IGHG2 PE=1 SV=2;Immunoglobulin heavy constant gamma 3 (Fragment) OS=Homo sapiens OX=9606 GN=IGHG3 PE=1 SV=1	IGHG2	A0A286YEY4; P01859; A0A4W9A917; A0A286YES1; P01860	1	2660.39	16	10960.6	4710.6	14132	12717.7	13754.8	4369.4	12490.6	14660.2	20364.8	4688.6	12185	8784.7	4538.7	14413.3	26636.1	26172.9	17212.3	36451.3	35363.3	15262.9	21227.8	8463.3	41038.1	29565.2	54033.1	14923.5	37911.8	NotUnique	High	8.244e-06	6.947e-06	11.61
EPQVYTLPPSREEMTK	[R].EPQVYTLPPSREEMTK.[N]	1xTMTpro [K16]; 1xTMTpro [N-Term]	1xTMTpro [K16]; 1xTMTpro [N-Term]	6.78455e-08	0.000158847	2	5	394	P01859; A0A4W9A917	P01859 [224-239]; A0A4W9A917 [275-290]			Immunoglobulin heavy constant gamma 2 OS=Homo sapiens OX=9606 GN=IGHG2 PE=1 SV=2;Immunoglobulin heavy constant gamma 3 (Fragment) OS=Homo sapiens OX=9606 GN=IGHG3 PE=1 SV=1	IGHG2	A0A286YEY4; P01859; A0A4W9A917; A0A286YES1; P01860	1	2513.36	16	17090.3	6850.4	22093.5	19170	21000.4	6506.6	17861.4	22087.9	32240.5	6720.8	18432.1	12676.4	6838	20987.4	37064.2	33707.7	23524.2	48990.8	48711	20631	27644.7	11298.9	56933.3	40818.1	73099.9	20161.3	52146	NotUnique	High	8.244e-06	2.506e-11	17
EPQVYTLPPSRDELTK	[R].EPQVYTLPPSRDELTK.[N]	1xTMTpro [K16]; 1xTMTpro [N-Term]	1xTMTpro [K16]; 1xTMTpro [N-Term]	1.30856e-08	0.000158847	2	3	326	P01857; A0A0A0MS07	P01857 [228-243]; A0A0A0MS07 [193-208]			Immunoglobulin heavy constant gamma 1 OS=Homo sapiens OX=9606 GN=IGHG1 PE=1 SV=1;Immunoglobulin heavy constant gamma 1 (Fragment) OS=Homo sapiens OX=9606 GN=IGHG1 PE=1 SV=1	IGHG1	P01857; A0A0A0MS08; A0A0A0MS07	1	2481.38	16	19906.7	1909.9	24453.7	2637.6	4364.5	12871.8	3434.3	3153.5	23662.6	15933.7	65484.4	15306.2	13719.6	16565.7	3514.9	7885.3	41786.6	5972.3	59433.7	27575.1	45028.4	10721	5464	4102.7	4988.5	41486.5	38818.3	NotUnique	High	8.244e-06	2.402e-12	17
EPQVYTLPPSR	[R].EPQVYTLPPSR.[ED]	1xTMTpro [N-Term]	1xTMTpro [N-Term]	1.14274e-06	0.000158847	4	8	279	P01857; P01859; A0A4W9A917; A0A0A0MS07	P01857 [228-238]; P01859 [224-234]; A0A4W9A917 [275-285]; A0A0A0MS07 [193-203]			Immunoglobulin heavy constant gamma 1 OS=Homo sapiens OX=9606 GN=IGHG1 PE=1 SV=1;Immunoglobulin heavy constant gamma 2 OS=Homo sapiens OX=9606 GN=IGHG2 PE=1 SV=2;Immunoglobulin heavy constant gamma 3 (Fragment) OS=Homo sapiens OX=9606 GN=IGHG3 PE=1 SV=1;Immunoglobulin heavy constant gamma 1 (Fragment) OS=Homo sapiens OX=9606 GN=IGHG1 PE=1 SV=1	IGHG1	A0A286YEY4; P01857; A0A0A0MS08; P01859; A0A4W9A917; A0A286YES1; A0A0A0MS07; P01860	0	1590.88	11	10583.9	5991.8	14160.7	13705.5	12659.9	7312.3	11382.7	14818.5	18406.8	7444.3	17995.7	10752.6	5647.2	13916.4	13285.2	11065.6	13162.4	16538.3	27541.3	12615.3	15333.2	5824.8	15398.3	13442.9	22422.3	13865.2	20237.2	NotUnique	High	8.244e-06	1.397e-09	16.75
EPQVYTLPPSQEEMTK	[R].EPQVYTLPPSQEEMTK.[N]	1xTMTpro [K16]; 1xTMTpro [N-Term]	1xTMTpro [K16]; 1xTMTpro [N-Term]	0.000604526	0.000158847	1	2	63	A0A286YFJ8	A0A286YFJ8 [225-240]			Immunoglobulin heavy constant gamma 4 (Fragment) OS=Homo sapiens OX=9606 GN=IGHG4 PE=1 SV=1	IGHG4	A0A286YFJ8; P01861	0	2632.35	16	5091.5	1535.2	3169.1	3859.9	2875.7	5544.9	1992.3	1678.8	5423.4	2228.3	2614.2	1526.4	1490.8	3201	1065.4	977	760.9	1468.2	1139.8	1350.4	1256.3	696.6	1123.6	1150.1	2621.1	1048.2	2606.9		High	8.244e-06	1.073e-05	9.81
EPQVYTLPPSQEEMTK	[R].EPQVYTLPPSQEEMTK.[N]	1xTMTpro [K16]; 1xTMTpro [N-Term]	1xTMTpro [K16]; 1xTMTpro [N-Term]	3.89951e-06	0.000158847	1	2	159	A0A286YFJ8	A0A286YFJ8 [225-240]			Immunoglobulin heavy constant gamma 4 (Fragment) OS=Homo sapiens OX=9606 GN=IGHG4 PE=1 SV=1	IGHG4	A0A286YFJ8; P01861	0	2485.31	16	13330.6	3013.6	7771	10056.6	6806.5	15449.4	4180.4	3702.9	13613.4	5367.1	4897.1	2704.1	3540.7	7344.7	4821.2	3510.4	2829.2	6307.7	4410.5	5650.3	4471.4	2998.2	4866.6	3700.7	14008.2	4387.7	11743.4		High	8.244e-06	8.038e-09	12
EPQDTYHYLPFSLPHR	[R].EPQDTYHYLPFSLPHR.[R]	1xTMTpro [N-Term]	1xTMTpro [N-Term]	0.000401563	0.000158847	1	3	4	P10909	P10909 [199-214]			Clusterin OS=Homo sapiens OX=9606 GN=CLU PE=1 SV=1	CLU	H0YLK8; H0YC35; P10909	0	2304.17	16															276.5	54.1	234.4	232.8	245.7	162.4	180.4	107.6	240.4	209.2	262.9	153.8	240		High	8.244e-06	5.992e-06	10.19
ANQQLNFTEAK	[K].ANQQLNFTEAK.[E]	1xTMTpro [K11]; 1xTMTpro [N-Term]	1xTMTpro [K11]; 1xTMTpro [N-Term]	3.48606e-06	0.000158847	1	1	2	Q9Y5Y7	Q9Y5Y7 [48-58]			Lymphatic vessel endothelial hyaluronic acid receptor 1 OS=Homo sapiens OX=9606 GN=LYVE1 PE=1 SV=2	LYVE1	Q9Y5Y7	0	1872.05	11															258.4	317.1	305.8	1217.3	358.2	1216.4	776.8	393.5	268	629.7	781.1	466	658.9		High	8.244e-06	6.869e-09	12.63
EPPLLLGVLHPNTK	[K].EPPLLLGVLHPNTK.[L]	1xTMTpro [K14]; 1xTMTpro [N-Term]	1xTMTpro [K14]; 1xTMTpro [N-Term]	3.07661e-07	0.000158847	1	2	1	Q9HDC9	Q9HDC9 [74-87]			Adipocyte plasma membrane-associated protein OS=Homo sapiens OX=9606 GN=APMAP PE=1 SV=2	APMAP	H0Y512; Q9HDC9	0	2136.3	14															101.1	29.1	374.4	169.6	162.9	105.1	66.6	95	102.2	90.2	119.6	125.7	159.1		High	8.244e-06	2.155e-10	13.91
DINDNPPTCPSPVTVFEVQENER	[K].DINDNPPTCPSPVTVFEVQENER.[L]	1xCarbamidomethyl [C9]; 1xTMTpro [N-Term]	1xCarbamidomethyl [C9]; 1xTMTpro [N-Term]	7.52172e-05	0.000158847	1	1	1	Q12864	Q12864 [332-354]			Cadherin-17 OS=Homo sapiens OX=9606 GN=CDH17 PE=1 SV=3	CDH17	Q12864	0	2961.42	23															42.7	13.6	55.4	62.6	78.5	53.6	66.1	23.1	55.7	43.2	72	40	75.2		High	8.244e-06	5.471e-07	9.67
EPMTVSSDQMAK	[K].EPMTVSSDQMAK.[L]	1xTMTpro [K12]; 1xTMTpro [N-Term]	1xTMTpro [K12]; 1xTMTpro [N-Term]	5.00696e-05	0.000158847	1	1	1	P07451	P07451 [213-224]			Carbonic anhydrase 3 OS=Homo sapiens OX=9606 GN=CA3 PE=1 SV=3	CA3	P07451	0	1932.01	12															84.8	94.2	152.8	126.8	83.4	200.2	733.8	190.5	82.7	233.8	120.9	125.6	314.7		High	8.244e-06	3.056e-07	7.09
EPISVSSEQVLK	[K].EPISVSSEQVLK.[F]	1xTMTpro [K12]; 1xTMTpro [N-Term]	1xTMTpro [K12]; 1xTMTpro [N-Term]	4.67052e-06	0.000158847	1	1	2	P00918	P00918 [213-224]			Carbonic anhydrase 2 OS=Homo sapiens OX=9606 GN=CA2 PE=1 SV=2	CA2	P00918	0	1924.12	12															276.5	162.8	199.3	207.5	219.4	266.4	359.2	391.1	205.8	458.6	295.1	151.8	344.6		High	8.244e-06	1.038e-08	10.91
ANRPFLVFIR	[K].ANRPFLVFIR.[E]	1xTMTpro [N-Term]	1xTMTpro [N-Term]	0.000390814	0.000158847	1	1	44	P01008	P01008 [436-445]			Antithrombin-III OS=Homo sapiens OX=9606 GN=SERPINC1 PE=1 SV=1	SERPINC1	P01008	0	1536.93	10	3298.6	2041	3568.7	3056.5	3503	1923.8	2089.6	3048.7	2648.3	1042.2	3459.4	2428.1	1549.4	2432.4	6695.3	1390.7	6591.9	9368.9	8280.8	6443.1	2203	5063.5	10810.2	5358.2	5093.8	3620.8	8728.1		High	8.244e-06	5.765e-06	10.45
EPGQDLVVLPLSITTDFIPSFR	[R].EPGQDLVVLPLSITTDFIPSFR.[L]	1xTMTpro [N-Term]	1xTMTpro [N-Term]	4.36031e-09	0.000158847	1	1	117	P01024	P01024 [509-530]			Complement C3 OS=Homo sapiens OX=9606 GN=C3 PE=1 SV=2	C3	P01024	0	2748.51	22	2624.3	2768	2789	2538.2	2676.5	1761.7	2996	2051.1	3583.6	1405.2	2724.1	2867.6	1117.7	2322.7	4226.7	666.4	4020.1	4882.3	4003.4	3179.3	3056.1	3046.4	4900.6	3745.7	4024	2535.1	5562.9		High	8.244e-06	5.014e-13	17
EQAPHCICANGR	[K].EQAPHCICANGR.[Q]	2xCarbamidomethyl [C6; C8]; 1xTMTpro [N-Term]	2xCarbamidomethyl [C6; C8]; 1xTMTpro [N-Term]	0.000154155	0.000158847	1	1	13	P01023	P01023 [842-853]			Alpha-2-macroglobulin OS=Homo sapiens OX=9606 GN=A2M PE=1 SV=3	A2M	P01023	0	1716.82	12	44	62.6	57.9	70.3	50.4	68.8	69.4	53.4	84.4	53.4	69.8	70.2	46.9	81.6	1724.2	2721.5	1928.4	1508.6	1848.1	2028.2	2080	1086.6	1720.7	2619.2	1778.4	1308.5	2272.3		High	8.244e-06	1.523e-06	7.6
ANTFLEEVRK	[R].ANTFLEEVRK.[G]	1xTMTpro [K10]; 1xTMTpro [N-Term]	1xTMTpro [K10]; 1xTMTpro [N-Term]	0.000169582	0.000158847	1	3	1	P00734	P00734 [44-53]			Prothrombin OS=Homo sapiens OX=9606 GN=F2 PE=1 SV=2	F2	C9JV37; P00734; E9PIT3	1	1815.06	10	149.1	209.9	226.3	192.3	185.6	139.3	161.9	145.1	238.6	117.1	163.2	184	92.6	151.7															High	8.244e-06	1.743e-06	9.91
EPCVESLVSQYFQTVTDYGK	[K].EPCVESLVSQYFQTVTDYGK.[D]	1xCarbamidomethyl [C3]; 1xTMTpro [K20]; 1xTMTpro [N-Term]	1xCarbamidomethyl [C3]; 1xTMTpro [K20]; 1xTMTpro [N-Term]	1.34013e-07	0.000158847	1	5	79	V9GYM3	V9GYM3 [60-79]			Apolipoprotein A-II OS=Homo sapiens OX=9606 GN=APOA2 PE=1 SV=1	APOA2	V9GYS1; V9GYC1; V9GYM3; V9GYG9; P02652	0	2958.51	20	1495.5	495	1414	1405.1	1609.9	936.3	653.8	1279.4	1543.2	545.5	1501.7	717.4	432.9	1230.4	4872	836.3	4753.2	1850.5	5892.6	1590.3	1192	1835.1	5576.7	1447.7	2452.6	2747.3	7499.5		High	8.244e-06	6.605e-11	13.32
DTVFALVNYIFFK	[R].DTVFALVNYIFFK.[G]	1xTMTpro [K13]; 1xTMTpro [N-Term]	1xTMTpro [K13]; 1xTMTpro [N-Term]	6.0771e-07	0.000158847	2	3	18	A0A024R6I7; P01009	A0A024R6I7 [203-215]; P01009 [203-215]			Alpha-1-antitrypsin OS=Homo sapiens OX=9606 GN=SERPINA1 PE=1 SV=1;Alpha-1-antitrypsin OS=Homo sapiens OX=9606 GN=SERPINA1 PE=1 SV=3	SERPINA1	A0A024R6I7; A0A0G2JRN3; P01009	0	2185.26	13	296.8	1124.5	393.4	544.3	402.7	602.4	912	431.3	714.5	549.7	495.2	595	393.6	633.2	715.8	100.1	989.1	1457.9	816.6	1608.5	591.4	1693.2	666.9	1843	1389.1	743.3	1387	NotUnique	High	8.244e-06	5.684e-10	13.78
ENFVLTTAK	[R].ENFVLTTAK.[C]	1xTMTpro [K9]; 1xTMTpro [N-Term]	1xTMTpro [K9]; 1xTMTpro [N-Term]	2.35546e-05	0.000158847	1	1	10	P22891	P22891 [210-218]			Vitamin K-dependent protein Z OS=Homo sapiens OX=9606 GN=PROZ PE=1 SV=2	PROZ	P22891	0	1630.97	9	132.9	202.1	146.2	136.3	93.2	136.4	213.3	126.3	242.6	79.6	184.6	209.8	91.3	143.5	265.1	564.2	386.1	217.2	397.4	150.7	174.3	125.9	366.3	304.1	227.3	269.6	477.1		High	8.244e-06	1.045e-07	14.38
ENFLFLTPDCK	[K].ENFLFLTPDCK.[S]	1xCarbamidomethyl [C10]; 1xTMTpro [K11]; 1xTMTpro [N-Term]	1xCarbamidomethyl [C10]; 1xTMTpro [K11]; 1xTMTpro [N-Term]	3.03696e-05	0.000158847	1	1	68	P01042	P01042 [209-219]			Kininogen-1 OS=Homo sapiens OX=9606 GN=KNG1 PE=1 SV=2	KNG1	P01042	0	1992.08	11	7464.8	8624.1	8235.1	7554.3	9219.3	5650	9067.9	6713.6	8649.3	3111.7	8489.2	8574	4043.4	7476.6	11618.7	2073.4	9102.2	14787.9	11239.8	7008	5248.9	5137.4	11357.6	8054.3	7800.2	6501	13240.1		High	8.244e-06	1.499e-07	11.32
ENFAGEATLQR	[K].ENFAGEATLQR.[I]	1xTMTpro [N-Term]	1xTMTpro [N-Term]	3.91554e-05	0.000158847	1	1	14	P04114	P04114 [3548-3558]			Apolipoprotein B-100 OS=Homo sapiens OX=9606 GN=APOB PE=1 SV=2	APOB	P04114	0	1539.81	11	2021.3	2015.6	1408.7	1307.1	1582	727.3	2033.1	1379.7	2243.8	863.5	1160.5	1409.2	813.3	1601.8	485.2	596.9	481.7	873.8	479.1	210.3	460.7	327.1	428.1	502.2	237.2	220.2	643.6		High	8.244e-06	2.152e-07	10.51
ENEGFTVTAEGK	[K].ENEGFTVTAEGK.[G]	1xTMTpro [K12]; 1xTMTpro [N-Term]	1xTMTpro [K12]; 1xTMTpro [N-Term]	1.29334e-07	0.000158847	1	2	32	P01024	P01024 [1326-1337]			Complement C3 OS=Homo sapiens OX=9606 GN=C3 PE=1 SV=2	C3	P01024; M0QYC8	0	1890.01	12	2512.2	3340.8	2583.4	2181.4	2689.8	1961.6	4197.2	1921.1	5607.8	1523.9	3042.7	3217	1118	2757.7	6420.5	10962.7	5856.5	11042.1	5455.8	5046.3	4583	5733.3	5820.8	5621.2	6017.9	3308.3	10667.6		High	8.244e-06	6.264e-11	15.71
DTVIKPLLVEPEGLEK	[K].DTVIKPLLVEPEGLEK.[E]	2xTMTpro [K5; K16]; 1xTMTpro [N-Term]	2xTMTpro [K5; K16]; 1xTMTpro [N-Term]	3.19279e-09	0.000158847	1	1	10	P01023	P01023 [897-912]			Alpha-2-macroglobulin OS=Homo sapiens OX=9606 GN=A2M PE=1 SV=3	A2M	P01023	0	2692.63	16	1258.6	127.3	331.2	300.8	2224.9	326	362.9	1394.7	334.9	173	1106.4	258.3	210.5	638.2	1379.4	271.6	281.6	234	544.2	147.3	373.2	160.9	2069.4	279.9	321.1	138.7	732.9		High	8.244e-06	3.208e-13	16.68
ENAEVGTTSNGYK	[K].ENAEVGTTSNGYK.[A]	1xTMTpro [K13]; 1xTMTpro [N-Term]	1xTMTpro [K13]; 1xTMTpro [N-Term]	0.00110694	0.000158847	1	2	1	A0A3B3ISU0	A0A3B3ISU0 [339-351]			Desmocollin-2 OS=Homo sapiens OX=9606 GN=DSC2 PE=1 SV=1	DSC2	A0A3B3ISU0; Q02487	0	1978.04	13															27.7	73.8	48.1	253.7	34.8	331.4	206.7	97.3	41.8	193.1	189.8	61.2	179		High	8.244e-06	2.57e-05	8.32
DLQFVEVTDVK	[R].DLQFVEVTDVK.[V]	1xTMTpro [K11]; 1xTMTpro [N-Term]	1xTMTpro [K11]; 1xTMTpro [N-Term]	9.61094e-06	0.000158847	1	1	24	P02751	P02751 [912-922]			Fibronectin OS=Homo sapiens OX=9606 GN=FN1 PE=1 SV=5	FN1	P02751	0	1901.09	11	1083	390.1	804.2	1304.2	1170.5	394.6	665.7	905.8	823.7	323.4	932.1	535.8	1028.4	888	1586	1783.6	1866.4	1072.2	1608.3	498	1096.7	341.9	1557.3	1066.6	843.6	2296.2	1823.5		High	8.244e-06	2.903e-08	11.05
DIQGSLQDIFK	[K].DIQGSLQDIFK.[F]	1xTMTpro [K11]; 1xTMTpro [N-Term]	1xTMTpro [K11]; 1xTMTpro [N-Term]	3.72244e-06	0.000158847	1	1	8	P55290	P55290 [116-126]			Cadherin-13 OS=Homo sapiens OX=9606 GN=CDH13 PE=1 SV=1	CDH13	P55290	0	1872.07	11	165.7	253.4	230.3	279.5	209.8	207.5	220.8	175.2	215.6	105.5	231.3	297	289	252.8	336.5	76.5	342.5	812.5	393.8	349	510	321.4	397.9	647.8	740.2	488.7	620.1		High	8.244e-06	7.538e-09	11.69
ENAEQGEVDMESHR	[K].ENAEQGEVDMESHR.[N]	1xTMTpro [N-Term]	1xTMTpro [N-Term]	7.9874e-05	0.000158847	1	1	1	P14209	P14209 [157-170]			CD99 antigen OS=Homo sapiens OX=9606 GN=CD99 PE=1 SV=1	CD99	P14209	0	1934.88	14															41.3	68.7	36.2	56.1	38.8	41.3	43.4	30	38.2	92.1	62	45.1	70.4		High	8.244e-06	5.944e-07	7.25
ENADSLQASLRPHADELK	[R].ENADSLQASLRPHADELK.[A]	1xTMTpro [K18]; 1xTMTpro [N-Term]	1xTMTpro [K18]; 1xTMTpro [N-Term]	2.05038e-09	0.000158847	1	1	16	P06727	P06727 [170-187]			Apolipoprotein A-IV OS=Homo sapiens OX=9606 GN=APOA4 PE=1 SV=4	APOA4	P06727	0	2602.41	18	209.7	144.5	197.8	195.7	184.7	115.9	142.2	175.4	227.9	103.8	195	159.8	128.5	183.6	2227.3	2662.3	1599	1399	2023.3	1303.9	2379.2	1236.1	1897.5	1806.2	2469.7	1468.6	2396.5		High	8.244e-06	1.708e-13	17
DTVQIHDITGK	[K].DTVQIHDITGK.[VD]	1xTMTpro [K11]; 1xTMTpro [N-Term]	1xTMTpro [K11]; 1xTMTpro [N-Term]	4.20163e-07	0.000158847	2	5	116	C9JU00; P02679	C9JU00 [64-74]; P02679 [167-177]			Fibrinogen gamma chain (Fragment) OS=Homo sapiens OX=9606 GN=FGG PE=1 SV=1;Fibrinogen gamma chain OS=Homo sapiens OX=9606 GN=FGG PE=1 SV=3	FGG	C9JEU5; C9JU00; P02679; C9JPQ9; C9JC84	0	1835.05	11	2774.2	4742.4	4940.4	3138.6	3425.9	4055	8666	3465.8	6630.7	2539.5	4793.9	4416.7	8055.7	5028	5913.4	10301.9	11891.4	9528.4	6392.8	6418.6	6649	6285.3	6664.6	14624.8	9670.1	4716.3	11710	NotUnique	High	8.244e-06	3.356e-10	15.75
EMTDGGVDFSFEVIGR	[K].EMTDGGVDFSFEVIGR.[L]	1xTMTpro [N-Term]	1xTMTpro [N-Term]	1.90008e-06	0.000158847	3	5	1	P00325; P07327; P00326	P00325 [257-272]; P07327 [257-272]; P00326 [257-272]			All-trans-retinol dehydrogenase [NAD(+)] ADH1B OS=Homo sapiens OX=9606 GN=ADH1B PE=1 SV=2;Alcohol dehydrogenase 1A OS=Homo sapiens OX=9606 GN=ADH1A PE=1 SV=2;Alcohol dehydrogenase 1C OS=Homo sapiens OX=9606 GN=ADH1C PE=1 SV=2	ADH1B	V9HW50; P00325; P07327; D6RHZ6; P00326	0	2063.01	16															60.5	11.2	75.3	71.7	85	60.4	93.5	55	59.8	99	64.4	610.5	128.8	NotUnique	High	8.244e-06	2.884e-09	11.83
EMSGSPASGIPVK	[R].EMSGSPASGIPVK.[V]	1xTMTpro [K13]; 1xTMTpro [N-Term]	1xTMTpro [K13]; 1xTMTpro [N-Term]	0.00159598	0.000158847	4	9	13	A0A0G2JPR0; P0C0L4; A0A140TA29; P0C0L5	A0A0G2JPR0 [392-404]; P0C0L4 [392-404]; A0A140TA29 [392-404]; P0C0L5 [392-404]			C4a anaphylatoxin OS=Homo sapiens OX=9606 GN=C4A PE=1 SV=1;Complement C4-A OS=Homo sapiens OX=9606 GN=C4A PE=1 SV=2;C4a anaphylatoxin OS=Homo sapiens OX=9606 GN=C4B PE=1 SV=1;Complement C4-B OS=Homo sapiens OX=9606 GN=C4B PE=1 SV=2	C4A	F5GXS0; A0A0G2JL54; A0A140TA32; A0A0G2JPR0; P0C0L4; A0A140TA29; P0C0L5; A0A140TA44; A0A140TA49	0	2015.08	13	717.2	1034.7	863.4	756.8	676.6	544.9	659.9	426.2	1400.2	549.1	900.3	802.2	311.5	711.5	1290.3	1813.5	1409.2	1342.4	1107.3	1048.1	719.4	1202.2	1145.4	825	1689.4	341.3	1887.3	NotUnique	High	8.244e-06	4.355e-05	10.11
EMSGSPASGIPVK	[R].EMSGSPASGIPVK.[V]	1xTMTpro [K13]; 1xTMTpro [N-Term]	1xTMTpro [K13]; 1xTMTpro [N-Term]	5.86944e-08	0.000158847	4	9	26	A0A0G2JPR0; P0C0L4; A0A140TA29; P0C0L5	A0A0G2JPR0 [392-404]; P0C0L4 [392-404]; A0A140TA29 [392-404]; P0C0L5 [392-404]			C4a anaphylatoxin OS=Homo sapiens OX=9606 GN=C4A PE=1 SV=1;Complement C4-A OS=Homo sapiens OX=9606 GN=C4A PE=1 SV=2;C4a anaphylatoxin OS=Homo sapiens OX=9606 GN=C4B PE=1 SV=1;Complement C4-B OS=Homo sapiens OX=9606 GN=C4B PE=1 SV=2	C4A	F5GXS0; A0A0G2JL54; A0A140TA32; A0A0G2JPR0; P0C0L4; A0A140TA29; P0C0L5; A0A140TA44; A0A140TA49	0	1868.04	13	1378.2	1623.3	1453	1250.3	1038.9	824.4	1153.8	700.9	2471.1	864.8	1255.6	1251	430.7	1219.2	4485.7	5077.7	4856.5	4557.2	3352.4	3378.7	1948	3779.1	3717.2	2707	4697.3	992.6	5940.5	NotUnique	High	8.244e-06	2.032e-11	14.87
EMMQTAMQNTMLINGIAQVTFDSETAVK	[K].EMMQTAMQNTMLINGIAQVTFDSETAVK.[E]	1xTMTpro [K28]; 1xTMTpro [N-Term]	1xTMTpro [K28]; 1xTMTpro [N-Term]	1.40143e-05	0.000158847	1	1	7	P01031	P01031 [281-308]			Complement C5 OS=Homo sapiens OX=9606 GN=C5 PE=1 SV=4	C5	P01031	0	3857.91	28	61.4	55.4	80.6	71.7	69.5	54.8	69.9	65.2	68.2	51	83.9	63.8	62.5	55.4	48.3	10.1	44	62.7	59.2	41.9	39.5	24	65.9	37.3	61.2	39.9	60.2		High	8.244e-06	4.978e-08	10.06
ATWSGAVLAGR	[R].ATWSGAVLAGR.[D]	1xTMTpro [N-Term]	1xTMTpro [N-Term]	2.64191e-05	0.000158847	1	1	30	P04217	P04217 [407-417]			Alpha-1B-glycoprotein OS=Homo sapiens OX=9606 GN=A1BG PE=1 SV=4	A1BG	P04217	0	1392.79	11	2724	2238.2	3360.3	3043.4	2684.5	2308.3	2149	2424.4	3773.9	1525.8	4097.6	2759.7	2045.8	2724.5	2136.1	1526.9	2368.2	2984.1	3017.6	2563.9	1425.2	1332.9	2713.2	2194.4	2138.1	1425.1	3170		High	8.244e-06	1.229e-07	11.53
ENLCLNLHK	[K].ENLCLNLHK.[F]	1xCarbamidomethyl [C4]; 1xTMTpro [K9]; 1xTMTpro [N-Term]	1xCarbamidomethyl [C4]; 1xTMTpro [K9]; 1xTMTpro [N-Term]	0.000402654	0.000158847	1	1	5	P04114	P04114 [4350-4358]			Apolipoprotein B-100 OS=Homo sapiens OX=9606 GN=APOB PE=1 SV=2	APOB	P04114	0	1749	9	478.6	412.9	412.3	541.6	370.5	212.4	325	360.8	499	296.4	323.7	284.5	265.3	389.8	89.3	109.9	89.4	176.7	99.8	73.5	80.2	89	83.9	117.6	85.3	55.1	134.5		High	8.244e-06	6.005e-06	8.59
ANTFVAELK	[R].ANTFVAELK.[G]	1xTMTpro [K9]; 1xTMTpro [N-Term]	1xTMTpro [K9]; 1xTMTpro [N-Term]	0.000736227	0.000158847	1	2	3	P40926	P40926 [177-185]			Malate dehydrogenase, mitochondrial OS=Homo sapiens OX=9606 GN=MDH2 PE=1 SV=3	MDH2	P40926; G3XAL0	0	1600.96	9															99.6	98.3	155	158.2	187.6	140.3	153.4	84.3	122.5	165.9	147.8	1633.4	293.4		High	8.244e-06	1.427e-05	8.77
ENIDALEELK	[K].ENIDALEELK.[I]	1xTMTpro [K10]; 1xTMTpro [N-Term]	1xTMTpro [K10]; 1xTMTpro [N-Term]	1.07801e-05	0.000158847	1	2	3	A0A0B4J1R4	A0A0B4J1R4 [312-321]			4-hydroxyphenylpyruvate dioxygenase OS=Homo sapiens OX=9606 GN=HPD PE=1 SV=1	HPD	A0A0B4J1R4; P32754	0	1782.01	10	40.7	82.2	35	33.3	33.5	23.4	46.4	44.1	40.7	36.1	75.9	39.3	544	168.4	93.6	37	103.7	255.7	108	132.4	126.2	95.6	113.9	337	73.3	5616.8	562.2		High	8.244e-06	3.422e-08	13.2
ENLDRDIALMK	[R].ENLDRDIALMK.[L]	1xTMTpro [K11]; 1xTMTpro [N-Term]	1xTMTpro [K11]; 1xTMTpro [N-Term]	0.00130897	0.000158847	1	1	11	P00734	P00734 [457-467]			Prothrombin OS=Homo sapiens OX=9606 GN=F2 PE=1 SV=2	F2	P00734	1	2073.13	11	504.2	630.3	651	519.4	559.6	393.7	507.4	432.8	721.8	317.9	490.8	418.6	295.4	484.5	1394.6	2597.8	1241.1	1804.4	1303.4	690.6	510.1	746	1477.8	1107.8	1075.5	746.4	1785.5		High	8.244e-06	3.264e-05	11.11
EPALNEANLSNLK	[K].EPALNEANLSNLK.[A]	1xTMTpro [K13]; 1xTMTpro [N-Term]	1xTMTpro [K13]; 1xTMTpro [N-Term]	7.22483e-08	0.000158847	1	1	2	Q06323	Q06323 [46-58]			Proteasome activator complex subunit 1 OS=Homo sapiens OX=9606 GN=PSME1 PE=1 SV=1	PSME1	Q06323	0	2021.15	13															79.1	44.1	89	113.5	95.2	135	121.9	70.7	105	129.6	100.3	1271.4	193.7		High	8.244e-06	2.736e-11	15.42
DIPTNSPELEETLTHTITK	[R].DIPTNSPELEETLTHTITK.[L]	1xTMTpro [K19]; 1xTMTpro [N-Term]	1xTMTpro [K19]; 1xTMTpro [N-Term]	1.30341e-10	0.000158847	1	1	56	P01042	P01042 [270-288]			Kininogen-1 OS=Homo sapiens OX=9606 GN=KNG1 PE=1 SV=2	KNG1	P01042	0	2747.5	19	2774.5	3204.2	3347.4	3065.8	3688.3	2247.1	3324.1	2618.4	3215.9	1342.8	3175.6	3444.5	1474.9	2975.1	4509.5	1871.4	3694.8	4920.7	4100.7	2478.5	2090.6	1931.2	4238.9	3107.3	3076.9	2514.3	5442.5		High	8.244e-06	3.369e-15	17
ANTVQEATFQMELPK	[R].ANTVQEATFQMELPK.[K]	1xTMTpro [K15]; 1xTMTpro [N-Term]	1xTMTpro [K15]; 1xTMTpro [N-Term]	1.18916e-08	0.000158847	1	2	61	Q14624	Q14624 [61-75]			Inter-alpha-trypsin inhibitor heavy chain H4 OS=Homo sapiens OX=9606 GN=ITIH4 PE=1 SV=4	ITIH4	B7ZKJ8; Q14624	0	2315.26	15	1245.4	3169.5	1535.5	1784.7	1369	1495	2021.6	1239.7	1978	1064	1986.9	1498.6	1006.3	1692	3990.4	1068.8	3625.8	8297.6	4052.3	3604.1	3111.3	3548.7	4379.3	7514.6	4560.3	3418.8	6128.1		High	8.244e-06	2.091e-12	16.99
ENYPLPWEK	[R].ENYPLPWEK.[D]	1xTMTpro [K9]; 1xTMTpro [N-Term]	1xTMTpro [K9]; 1xTMTpro [N-Term]	0.0015627	0.000158847	1	1	11	P80108	P80108 [102-110]			Phosphatidylinositol-glycan-specific phospholipase D OS=Homo sapiens OX=9606 GN=GPLD1 PE=1 SV=3	GPLD1	P80108	0	1783.99	9	350.3	533.2	411.6	367	398.8	334.9	426	331.5	515.1	253.4	436.3	400	297.1	336.9	693.1	475.4	830.7	584.4	915.5	566.4	373.9	450.4	911.1	566.3	610.5	645.9	1016.4		High	8.244e-06	4.22e-05	8.19
AVAEIEEMCNILK	[K].AVAEIEEMCNILK.[T]	1xCarbamidomethyl [C9]; 1xTMTpro [K13]; 1xTMTpro [N-Term]	1xCarbamidomethyl [C9]; 1xTMTpro [K13]; 1xTMTpro [N-Term]	1.63932e-06	0.000158847	1	5	3	A0A6Q8PHC6	A0A6Q8PHC6 [103-115]			Glycine amidinotransferase OS=Homo sapiens OX=9606 GN=GATM PE=1 SV=1	GATM	A0A6Q8PGA2; A0A6Q8PHC6; A0A6Q8PFC6; H0YMX4; P50440	0	2128.16	13															160	21.9	171.6	179	230.6	165.7	193.1	107.9	238.1	233.1	262.9	2270.5	367		High	8.244e-06	2.341e-09	14.36
ENYLLPEAK	[K].ENYLLPEAK.[E]	1xTMTpro [K9]; 1xTMTpro [N-Term]	1xTMTpro [K9]; 1xTMTpro [N-Term]	0.000872235	0.000158847	1	1	4	Q9BXR6	Q9BXR6 [419-427]			Complement factor H-related protein 5 OS=Homo sapiens OX=9606 GN=CFHR5 PE=1 SV=1	CFHR5	Q9BXR6	0	1684.98	9	80	251.5	138.4	82	92.9	67.5	407.1	82	443.3	60.5	191.3	143.4	73.7	200.8	308	351.4	419.8	839	431.1	360.8	272	346.7	317.7	526.3	548.9	232.4	633.7		High	8.244e-06	1.821e-05	8.95
ENTVTNDWIPEGEEDDDYLDLEK	[K].ENTVTNDWIPEGEEDDDYLDLEK.[I]	1xTMTpro [K23]; 1xTMTpro [N-Term]	1xTMTpro [K23]; 1xTMTpro [N-Term]	3.73565e-07	0.000158847	1	1	6	P05546	P05546 [62-84]			Heparin cofactor 2 OS=Homo sapiens OX=9606 GN=SERPIND1 PE=1 SV=3	SERPIND1	P05546	0	3347.59	23	367.6	207.2	467.9	335.2	369.8	187.4	441.6	276.5	368.9	92.9	277.8	169.4	82.8	251.8	818.7	1079.3	640.7	608.4	688	366.5	233.9	345.6	947.3	582.7	487.9	542.8	1064.7		High	8.244e-06	2.839e-10	12.24
ENSQYQPIK	[K].ENSQYQPIK.[L]	1xTMTpro [K9]; 1xTMTpro [N-Term]	1xTMTpro [K9]; 1xTMTpro [N-Term]	0.000297872	0.000158847	1	1	10	P01031	P01031 [1120-1128]			Complement C5 OS=Homo sapiens OX=9606 GN=C5 PE=1 SV=4	C5	P01031	0	1714.96	9	347	725.2	322.5	339.5	360.3	379.3	934	271.6	884.7	323.6	408.5	566.3	279.1	692.5	704.5	1717.6	1010.8	2300.8	891.2	1314.4	747.6	823.9	805.3	1229.9	1021.6	666.7	1800		High	8.244e-06	3.903e-06	9.62
ENSLLFDPLSSSSSNK	[R].ENSLLFDPLSSSSSNK.[E]	1xTMTpro [K16]; 1xTMTpro [N-Term]	1xTMTpro [K16]; 1xTMTpro [N-Term]	0.000738214	0.000158847	1	1	1	P15144	P15144 [364-379]			Aminopeptidase N OS=Homo sapiens OX=9606 GN=ANPEP PE=1 SV=4	ANPEP	P15144	0	2333.25	16	73.4	37.2	94.9	69.5	78.8	53.5	54.6	80.7	97.3	49.9	100.3	73.4	48.2	64.6															High	8.244e-06	1.432e-05	8.1
ENQLEVLEVSWLHGLK	[K].ENQLEVLEVSWLHGLK.[A]	1xTMTpro [K16]; 1xTMTpro [N-Term]	1xTMTpro [K16]; 1xTMTpro [N-Term]	9.03629e-11	0.000158847	1	1	19	P02750	P02750 [149-164]			Leucine-rich alpha-2-glycoprotein OS=Homo sapiens OX=9606 GN=LRG1 PE=1 SV=2	LRG1	P02750	0	2502.42	16	205.5	1270.8	327.9	417.2	275.4	737.7	751.1	256.4	668.6	815.5	311.8	1209.2	1092.1	834.9	399.4	104.3	879.8	1582	460.9	963.2	318.7	956.3	417.8	1271.5	773.7	438.2	1260.8		High	8.244e-06	1.996e-15	17
DTTPLNVLCSPGIQVVSVGIK	[R].DTTPLNVLCSPGIQVVSVGIK.[D]	1xCarbamidomethyl [C9]; 1xTMTpro [K21]; 1xTMTpro [N-Term]	1xCarbamidomethyl [C9]; 1xTMTpro [K21]; 1xTMTpro [N-Term]	1.66774e-07	0.000158847	1	2	5	A0A087X0S5	A0A087X0S5 [735-755]			Collagen alpha-1(VI) chain OS=Homo sapiens OX=9606 GN=COL6A1 PE=1 SV=1	COL6A1	A0A087X0S5; P12109	0	2805.6	21	265.6	422.3	346.2	312.4	312.2	256.3	405.4	297.8	418.2	240.9	331.4	366.1	371.4	338.6	77.3	11.3	96.6	129.9	99.4	79.4	112.1	67.6	95.8	92.5	85.3	116.4	130.1		High	8.244e-06	9.026e-11	15.19
ENPLTQAVPK	[K].ENPLTQAVPK.[C]	1xTMTpro [K10]; 1xTMTpro [N-Term]	1xTMTpro [K10]; 1xTMTpro [N-Term]	0.000624458	0.000158847	1	1	8	P10643	P10643 [692-701]			Complement component C7 OS=Homo sapiens OX=9606 GN=C7 PE=1 SV=2	C7	P10643	0	1705.01	10	251.8	556.8	411.1	419.1	340.7	438.3	845.6	357.2	788.6	303	383.2	419	554	410.2	387.1	409.5	420.9	775.9	490.7	543.4	1310.7	376	458.4	632.5	874.7	389.3	817.9		High	8.244e-06	1.126e-05	8.74
ENPAVIDFELAPIVDLVR	[K].ENPAVIDFELAPIVDLVR.[N]	1xTMTpro [N-Term]	1xTMTpro [N-Term]	3.19909e-08	0.000158847	1	1	11	P13671	P13671 [478-495]			Complement component C6 OS=Homo sapiens OX=9606 GN=C6 PE=1 SV=3	C6	P13671	0	2314.3	18	273	557.9	529.9	453.7	444	325.7	590.7	488.8	691.2	267.8	524.8	378.2	509.8	445.8	71.3	6.9	72.1	119	73.9	58.1	45.5	48.2	86.5	66.1	76.3	79.3	90.3		High	8.244e-06	8.579e-12	14.46
ENIQDNISLFSLGMGFDVDYDFLK	[K].ENIQDNISLFSLGMGFDVDYDFLK.[R]	1xTMTpro [K24]; 1xTMTpro [N-Term]	1xTMTpro [K24]; 1xTMTpro [N-Term]	7.33865e-07	0.000158847	1	2	6	P19823	P19823 [440-463]			Inter-alpha-trypsin inhibitor heavy chain H2 OS=Homo sapiens OX=9606 GN=ITIH2 PE=1 SV=2	ITIH2	P19823; Q5T985	0	3535.76	24	118.8	56.4	121.5	100.3	132.7	82.5	65.6	109	63	46.7	88.3	79	41.3	84.6	71.6	16.6	78.4	135.2	71.7	75.5	91	77.8	93.9	88.3	69.8	62.3	105.6		High	8.244e-06	7.437e-10	10.93
ENIQDNISLFSLGMGFDVDYDFLK	[K].ENIQDNISLFSLGMGFDVDYDFLK.[R]	1xTMTpro [K24]; 1xTMTpro [N-Term]	1xTMTpro [K24]; 1xTMTpro [N-Term]	1.31314e-09	0.000158847	1	2	63	P19823	P19823 [440-463]			Inter-alpha-trypsin inhibitor heavy chain H2 OS=Homo sapiens OX=9606 GN=ITIH2 PE=1 SV=2	ITIH2	P19823; Q5T985	0	3388.73	24															2204.8	427.1	2017.9	2272.8	2339	1608	1279.6	1083.5	2954.7	1439	1602.1	1512.7	2772.6		High	8.244e-06	9.06e-14	16.65
AVAALLTIPEAEK	[R].AVAALLTIPEAEK.[S]	1xTMTpro [K13]; 1xTMTpro [N-Term]	1xTMTpro [K13]; 1xTMTpro [N-Term]	0.000123269	0.000158847	1	2	2	Q86VP6	Q86VP6 [1179-1191]			Cullin-associated NEDD8-dissociated protein 1 OS=Homo sapiens OX=9606 GN=CAND1 PE=1 SV=2	CAND1	A0A0C4DGH5; Q86VP6	0	1934.18	13																												NoQuanValues	High	8.244e-06	1.107e-06	8.89
DTVATQLSEAVDATR	[K].DTVATQLSEAVDATR.[G]	1xTMTpro [N-Term]	1xTMTpro [N-Term]	1.37996e-06	0.000158847	1	3	1	K7ERZ3	K7ERZ3 [41-55]			Perilipin-3 (Fragment) OS=Homo sapiens OX=9606 GN=PLIN3 PE=1 SV=1	PLIN3	K7ERZ3; O60664; K7EL96	0	1880.99	15															54.1	32.9	46	108	60.9	120.2	50.8	42	43.6	72.2	70.4	105.6	87.7		High	8.244e-06	1.829e-09	13.66
ENLDRDIALMK	[R].ENLDRDIALMK.[L]	1xTMTpro [K11]; 1xTMTpro [N-Term]	1xTMTpro [K11]; 1xTMTpro [N-Term]	8.11273e-06	0.000158847	1	1	13	P00734	P00734 [457-467]			Prothrombin OS=Homo sapiens OX=9606 GN=F2 PE=1 SV=2	F2	P00734	1	1926.1	11	1289.9	1369.8	1557.7	1309.7	1495.3	940.3	1097.1	1155.9	1661.5	770.4	1351.3	1147	759.3	1326.8	2250.3	3070.2	2015.5	2745.7	1973.4	1027.9	671.4	1189.1	2440.5	1641.8	1734.2	1092.8	2810.8		High	8.244e-06	2.286e-08	13.97
EQAPNLVYMVTGNPASDEIK	[R].EQAPNLVYMVTGNPASDEIK.[R]	1xTMTpro [K20]; 1xTMTpro [N-Term]	1xTMTpro [K20]; 1xTMTpro [N-Term]	1.99592e-06	0.000158847	1	1	2	P04275	P04275 [1598-1617]			von Willebrand factor OS=Homo sapiens OX=9606 GN=VWF PE=1 SV=4	VWF	P04275	0	2784.47	20															176.6	30.6	238.6	327.9	255.3	218.1	278.6	196.9	225.9	269.8	246	183.6	312.6		High	8.244e-06	3.093e-09	12.35
AVDDFLISLDGTANK	[K].AVDDFLISLDGTANK.[S]	1xTMTpro [K15]; 1xTMTpro [N-Term]	1xTMTpro [K15]; 1xTMTpro [N-Term]	2.09e-09	0.000158847	1	1	121	P00924	P00924 [89-103]			Enolase 1 OS=Saccharomyces cerevisiae (strain ATCC 204508 / S288c) OX=559292 GN=ENO1 PE=1 SV=3	ENO1	P00924	0	2187.22	15	7584	3384.6	8142.8	7728.7	8810	3968.5	3797.4	8306.3	4117.4	4306.1	7048.4	3963	3031.7	5691.1	16735.4	2388.3	7826	7493.9	14906.2	5505.2	8704	5095.3	15651	6832.8	6962.3	7931.6	14086.1		High	8.244e-06	1.757e-13	17
EQAWQRPDGQPATR	[R].EQAWQRPDGQPATR.[E]	1xTMTpro [N-Term]	1xTMTpro [N-Term]	7.21926e-07	0.000158847	1	1	5	P98160	P98160 [1061-1074]			Basement membrane-specific heparan sulfate proteoglycan core protein OS=Homo sapiens OX=9606 GN=HSPG2 PE=1 SV=4	HSPG2	P98160	0	1944	14	117.6	90.1	104.6	143.6	96.8	163.7	104.3	105	190.4	108.7	124.3	126	168.7	153.7	258.6	375.5	255.2	410.3	311.6	246.8	443.8	217.6	306.6	263.3	328.6	247.4	443.1		High	8.244e-06	7.269e-10	17
AMTSNVASVQCDNSDK	[K].AMTSNVASVQCDNSDK.[F]	1xCarbamidomethyl [C11]; 1xTMTpro [K16]; 1xTMTpro [N-Term]	1xCarbamidomethyl [C11]; 1xTMTpro [K16]; 1xTMTpro [N-Term]	0.000204087	0.000158847	1	2	2	A0A0C4DGZ8	A0A0C4DGZ8 [254-269]			Glycoprotein Ib (Platelet), alpha polypeptide OS=Homo sapiens OX=9606 GN=GP1BA PE=1 SV=1	GP1BA	A0A0C4DGZ8; P07359	0	2335.15	16	48.6	57.8	73.5	60	59.1	59.7	56.9	57.7	131.1	58.7	72	82.9	50.1	71.8															High	8.244e-06	2.268e-06	8.26
DTSTSTVYMELSSLR	[R].DTSTSTVYMELSSLR.[S]	1xTMTpro [N-Term]	1xTMTpro [N-Term]	0.000678997	0.000158847	1	1	9	P01743	P01743 [92-106]			Immunoglobulin heavy variable 1-46 OS=Homo sapiens OX=9606 GN=IGHV1-46 PE=1 SV=2	IGHV1-46	P01743	0	2141.04	15	89	54.3	102	103.9	105.7	129.4	105.3	108.7	86	86.9	219.5	391.1	97	162.9	510.1	142.4	390.6	465.8	824.6	471	611.2	183.4	1087	441.1	534.4	470.4	835.5		High	8.244e-06	1.273e-05	8.6
DQGSCGSCWAFGAVEAISDR	[R].DQGSCGSCWAFGAVEAISDR.[I]	2xCarbamidomethyl [C5; C8]; 1xTMTpro [N-Term]	2xCarbamidomethyl [C5; C8]; 1xTMTpro [N-Term]	6.83217e-10	0.000158847	1	12	3	E9PQM1	E9PQM1 [101-120]			Cathepsin B OS=Homo sapiens OX=9606 GN=CTSB PE=1 SV=2	CTSB	E9PQM1; A0A7I2YQK9; P07858; E9PNL5; E9PLY3; E9PSG5; E9PKQ7; A0A7I2V4Z9; A0A7I2V668; A0A7I2V4S6; E9PR21; E9PHZ5	0	2477.11	20	85.1	234.1	115.4	152.9	115.5	188.9	187.9	133	169.2	328.1	139.1	306.4	393.8	191.5															High	8.244e-06	3.565e-14	15.3
DLLFRDDTVCLAK	[K].DLLFRDDTVCLAK.[L]	1xCarbamidomethyl [C10]; 1xTMTpro [K13]; 1xTMTpro [N-Term]	1xCarbamidomethyl [C10]; 1xTMTpro [K13]; 1xTMTpro [N-Term]	7.77828e-08	0.000158847	1	1	109	P02787	P02787 [647-659]			Serotransferrin OS=Homo sapiens OX=9606 GN=TF PE=1 SV=3	TF	P02787	1	2174.21	13	11055.3	3888.8	8898.6	5844.9	8871.7	4190	5308.6	6944.8	10028.1	2823.3	8339.8	4160.2	4375.5	6188.6	17078.6	4863.2	13790.7	13046.1	14270.7	9230.9	7712.4	8431.9	25647.9	9496.5	9876.9	11360.6	20676.7		High	8.244e-06	3.041e-11	17
ESCGYDTCYDWEK	[K].ESCGYDTCYDWEK.[C]	2xCarbamidomethyl [C3; C8]; 1xTMTpro [K13]; 1xTMTpro [N-Term]	2xCarbamidomethyl [C3; C8]; 1xTMTpro [K13]; 1xTMTpro [N-Term]	2.79588e-07	0.000158847	1	1	11	P13671	P13671 [860-872]			Complement component C6 OS=Homo sapiens OX=9606 GN=C6 PE=1 SV=3	C6	P13671	0	2321.03	13	971.5	1646.6	1413	1344.9	1199.2	923.9	2402.5	1298.6	3220	818.6	2189.1	1248	871.9	2322.8	2179.4	3901.2	2221.9	4170.1	2569	1764.6	955.7	1360.4	2738.9	2000.8	1958.5	1251.4	4488.5		High	8.244e-06	1.885e-10	13.09
ESCCPVSSNTVK	[K].ESCCPVSSNTVK.[I]	2xCarbamidomethyl [C3; C4]; 1xTMTpro [K12]; 1xTMTpro [N-Term]	2xCarbamidomethyl [C3; C4]; 1xTMTpro [K12]; 1xTMTpro [N-Term]	1.75527e-06	0.000158847	1	1	3	Q96RD9	Q96RD9 [171-182]			Fc receptor-like protein 5 OS=Homo sapiens OX=9606 GN=FCRL5 PE=1 SV=3	FCRL5	Q96RD9	0	1976.01	12	123.7	142.4	238.5	146.6	188.2	137.6	263.4	169.3	455.3	281.2	313.2	173.6	248.8	236.5															High	8.244e-06	2.581e-09	12.75
ESATITCLVTGFSPADVFVQWMQR	[R].ESATITCLVTGFSPADVFVQWMQR.[G]	1xCarbamidomethyl [C7]; 1xTMTpro [N-Term]	1xCarbamidomethyl [C7]; 1xTMTpro [N-Term]	8.44309e-08	0.000158847	1	1	55	P01871	P01871 [345-368]			Immunoglobulin heavy constant mu OS=Homo sapiens OX=9606 GN=IGHM PE=1 SV=4	IGHM	P01871	0	3194.56	24	197.8	141.5	299.4	575	252.9	405.8	354.8	309.9	206	154.3	301.5	179.1	217.8	267.7	867	108.8	593	662.3	992	571.1	990.7	442.2	1273	851.4	785.6	600.7	1062		High	8.244e-06	3.418e-11	12.91
ESATITCLVTGFSPADVFVQWMQR	[R].ESATITCLVTGFSPADVFVQWMQR.[G]	1xCarbamidomethyl [C7]; 1xTMTpro [N-Term]	1xCarbamidomethyl [C7]; 1xTMTpro [N-Term]	2.46441e-10	0.000158847	1	1	165	P01871	P01871 [345-368]			Immunoglobulin heavy constant mu OS=Homo sapiens OX=9606 GN=IGHM PE=1 SV=4	IGHM	P01871	0	3047.53	24	1219.4	711.6	2002.4	3981.4	1522.5	2707.1	1984.2	1849.1	974.6	820.4	1843.7	859	1423.5	1546.4	9203.3	888.3	3750.9	4246.1	10016.5	4157.4	10837.6	2979.6	14534.4	7582.5	4920.3	5308.7	9113.1		High	8.244e-06	8.345e-15	17
ESASLMVDR	[K].ESASLMVDR.[IV]	1xTMTpro [N-Term]	1xTMTpro [N-Term]	0.000554393	0.000158847	1	4	4	P06681	P06681 [275-283]			Complement C2 OS=Homo sapiens OX=9606 GN=C2 PE=1 SV=2	C2	A0A0G2JL69; P06681; A0A0G2JK28; Q8N6L6	0	1311.69	9	370.3	1095.3	475.2	484.3	262.2	442.7	522.5	398.1	985.4	558.1	558.9	735.7	472.1	602.9	345.8	633.4	430.3	861.7	376.7	560	379.5	532.2	376.8	703.3	553.2	316.2	700.3		High	8.244e-06	9.499e-06	10.47
ERGPEEEHLGILGPVIWAEVGDTIR	[K].ERGPEEEHLGILGPVIWAEVGDTIR.[V]	1xTMTpro [N-Term]	1xTMTpro [N-Term]	1.38527e-11	0.000158847	2	3	133	E9PFZ2; P00450	E9PFZ2 [438-462]; P00450 [438-462]			Ceruloplasmin OS=Homo sapiens OX=9606 GN=CP PE=1 SV=1;Ceruloplasmin OS=Homo sapiens OX=9606 GN=CP PE=1 SV=1	CP	E9PFZ2; H7C5R1; P00450	1	3076.64	25	858.4	968.6	1113.8	1038.9	884.3	840.1	1150.4	921.9	1503.7	735.2	1175.1	920	872.5	936.1	1494.9	294.8	1623.9	1659.7	1753.6	1447.9	1439.4	1176.3	1716.7	1927.4	1745.7	1439.2	2173.6	NotUnique	High	8.244e-06	1.38e-16	17
DLLFRDDTVCLAKLHDR	[K].DLLFRDDTVCLAKLHDR.[N]	1xCarbamidomethyl [C10]; 1xTMTpro [K13]; 1xTMTpro [N-Term]	1xCarbamidomethyl [C10]; 1xTMTpro [K13]; 1xTMTpro [N-Term]	0.000195919	0.000158847	1	1	1	P02787	P02787 [647-663]			Serotransferrin OS=Homo sapiens OX=9606 GN=TF PE=1 SV=3	TF	P02787	2	2695.48	17															100.5	48	88.1	62.8	79.1	84	59.8	69.5	137.2	99.3	85.1	83.3	131.3		High	8.244e-06	2.146e-06	13.1
AMVGSDVELSCACPEGSR	[R].AMVGSDVELSCACPEGSR.[F]	2xCarbamidomethyl [C11; C13]; 1xTMTpro [N-Term]	2xCarbamidomethyl [C11; C13]; 1xTMTpro [N-Term]	1.15078e-08	0.000158847	1	2	1	O75144	O75144 [27-44]			ICOS ligand OS=Homo sapiens OX=9606 GN=ICOSLG PE=1 SV=2	ICOSLG	O75144; K4DIA0	0	2229.03	18															202.1	325.1	205.1	243.7	257.3	191.5	341.1	97.1	194	101.3	233.5	169.8	240.6		High	8.244e-06	2e-12	15.02
EQVVEDRPVGGR	[R].EQVVEDRPVGGR.[G]	1xTMTpro [N-Term]	1xTMTpro [N-Term]	0.000350603	0.000158847	1	1	3	Q8NBJ4	Q8NBJ4 [277-288]			Golgi membrane protein 1 OS=Homo sapiens OX=9606 GN=GOLM1 PE=1 SV=1	GOLM1	Q8NBJ4	0	1644.9	12	51	281.7	89.4	97.8	99.6	146.2	180.8	117.3	135.7	140.2	142.9	235.9	121.5	134.2	26.4	75.3	45.5	86.8	34.1	63.8	65	41.6	42.6	63.4	100.3	36.8	75.5		High	8.244e-06	4.928e-06	9.94
EQVTNVGGAVVTGVTAVAQK	[K].EQVTNVGGAVVTGVTAVAQK.[T]	1xTMTpro [K20]; 1xTMTpro [N-Term]	1xTMTpro [K20]; 1xTMTpro [N-Term]	3.6934e-10	0.000158847	1	5	2	E7EPV7	E7EPV7 [61-80]			Alpha-synuclein OS=Homo sapiens OX=9606 GN=SNCA PE=1 SV=1	SNCA	E7EPV7; A0A669KB41; P37840; A0A669KBH5; H6UYS7	0	2536.46	20	238.7	185.7	259.3	270.5	274.9	202.1	271	240.5	246.5	296.5	368.4	265	411.9	299.6															High	8.244e-06	1.484e-14	17
EQVQSCGPPPELLNGNVK	[K].EQVQSCGPPPELLNGNVK.[E]	1xCarbamidomethyl [C6]; 1xTMTpro [K18]; 1xTMTpro [N-Term]	1xCarbamidomethyl [C6]; 1xTMTpro [K18]; 1xTMTpro [N-Term]	4.94083e-08	0.000158847	1	1	68	P08603	P08603 [625-642]			Complement factor H OS=Homo sapiens OX=9606 GN=CFH PE=1 SV=4	CFH	P08603	0	2574.38	18	2290.9	2648.8	3171.9	2220.3	2456.7	1883	3634.4	1981.9	3927.9	1254.6	2585.7	2518.5	1488.1	2573.3	4591.2	7134.4	4236.9	6622.2	4247.6	3314.9	3991.1	3048.6	4581.8	4515.4	3996.2	3321.6	6811.5		High	8.244e-06	1.593e-11	14.13
AMYSIDINDVQDQCSCCSPTR	[K].AMYSIDINDVQDQCSCCSPTR.[T]	3xCarbamidomethyl [C14; C16; C17]; 1xTMTpro [N-Term]	3xCarbamidomethyl [C14; C16; C17]; 1xTMTpro [N-Term]	3.01236e-08	0.000158847	1	1	3	P04275	P04275 [2758-2778]			von Willebrand factor OS=Homo sapiens OX=9606 GN=VWF PE=1 SV=4	VWF	P04275	0	2824.23	21	79	92.2	64.7	61.3	119.1	52.2	138.2	48.5	137.7	40.4	95.7	65.1	99.2	94.5	47.6	16.4	86.5	89.9	61.9	45.5	122.5	61.3	51.6	101.4	63.9	69.5	100		High	8.244e-06	7.859e-12	14.36
EQVANSAFVER	[K].EQVANSAFVER.[V]	1xTMTpro [N-Term]	1xTMTpro [N-Term]	0.00165585	0.000158847	1	2	1	P08238	P08238 [492-502]			Heat shock protein HSP 90-beta OS=Homo sapiens OX=9606 GN=HSP90AB1 PE=1 SV=4	HSP90AB1	P08238; Q58FF7	0	1553.82	11															88.4	107.5	62.8	148.1	95.2	192.6	92.4	52.9	49	100.2	108.3	864.8	207.9		High	8.244e-06	4.595e-05	5.54
ESDEETQIK	[R].ESDEETQIK.[V]	1xTMTpro [K9]; 1xTMTpro [N-Term]	1xTMTpro [K9]; 1xTMTpro [N-Term]	0.00191249	0.000158847	1	1	6	P04114	P04114 [4047-4055]			Apolipoprotein B-100 OS=Homo sapiens OX=9606 GN=APOB PE=1 SV=2	APOB	P04114	0	1686.9	9	695.4	1438.2	806.5	601.5	790.2	405.3	1198.5	531.7	624.4	615.2	693.8	1252.8	422.2	981.2	1319.9	2197.5	2182.3	2056.6	1155.7	854.8	1661.2	1423.7	894.5	2130.2	810.6	725.7	2193.5		High	8.244e-06	5.66e-05	7.99
EQTMSECEAGALR	[K].EQTMSECEAGALR.[C]	1xCarbamidomethyl [C7]; 1xTMTpro [N-Term]	1xCarbamidomethyl [C7]; 1xTMTpro [N-Term]	0.000132689	0.000158847	1	1	44	P10643	P10643 [812-824]			Complement component C7 OS=Homo sapiens OX=9606 GN=C7 PE=1 SV=2	C7	P10643	0	1932.88	13	879.1	1907.1	1395	1785.1	1236.2	1827	2707.3	1350.2	2752.3	2038	1406.9	2234.9	1979	2115.8	1690.1	2408.2	1864.7	2077.1	1726.8	2342.6	7046.7	1234.6	1438.8	2366.8	2860.5	1651	2850.2		High	8.244e-06	1.23e-06	11
ESDIMTTNGVIHVVDK	[K].ESDIMTTNGVIHVVDK.[L]	1xTMTpro [K16]; 1xTMTpro [N-Term]	1xTMTpro [K16]; 1xTMTpro [N-Term]	0.000580492	0.000158847	1	2	2	Q15063	Q15063 [611-626]			Periostin OS=Homo sapiens OX=9606 GN=POSTN PE=1 SV=2	POSTN	Q15063; B1ALD9	0	2366.29	16	50.7	63.4	79.1	67	51.6	47	67.9	75.5	75.1	87.8	82.5	109.6	44.5	82.7															High	8.244e-06	1.013e-05	8.65
ESDRPVAVTMCIGPEGDMHDITPGECAVR	[K].ESDRPVAVTMCIGPEGDMHDITPGECAVR.[L]	2xCarbamidomethyl [C11; C26]; 1xTMTpro [N-Term]	2xCarbamidomethyl [C11; C26]; 1xTMTpro [N-Term]	2.25103e-06	0.000158847	1	1	1	Q9H2M3	Q9H2M3 [167-195]			S-methylmethionine--homocysteine S-methyltransferase BHMT2 OS=Homo sapiens OX=9606 GN=BHMT2 PE=1 SV=1	BHMT2	Q9H2M3	0	3503.63	29															13.1	8.4	22.3	36	29.9	18.7	15.7	12.5	14.2	29	21.1	288	55.5		High	8.244e-06	3.675e-09	14.16
DIIACGFDINK	[K].DIIACGFDINK.[T]	1xCarbamidomethyl [C5]; 1xTMTpro [K11]; 1xTMTpro [N-Term]	1xCarbamidomethyl [C5]; 1xTMTpro [K11]; 1xTMTpro [N-Term]	2.11734e-05	0.000158847	1	3	2	P23381	P23381 [221-231]			Tryptophan--tRNA ligase, cytoplasmic OS=Homo sapiens OX=9606 GN=WARS1 PE=1 SV=2	WARS1	P23381; G3V3Y5; G3V3H8	0	1874.03	11															96.9	49.2	115.9	201.7	110.2	328.4	224.6	129.9	129	211.2	181.7	537.2	252.8		High	8.244e-06	8.956e-08	10.41
ESLLNHFLYEVAR	[R].ESLLNHFLYEVAR.[R]	1xTMTpro [N-Term]	1xTMTpro [N-Term]	1.4271e-07	0.000158847	1	1	16	P43652	P43652 [156-168]			Afamin OS=Homo sapiens OX=9606 GN=AFM PE=1 SV=1	AFM	P43652	0	1895.03	13	299.5	202.2	350.1	280.9	307.7	218	256.6	305.2	377.2	170.8	321.8	185.5	227.2	301.8	1068.8	203	810.6	941.2	1140.8	975.1	853.8	590.7	1349.3	574.9	936.2	919.4	1504.8		High	8.244e-06	7.229e-11	15.65
ESLALIAEQGLENSWR	[R].ESLALIAEQGLENSWR.[Q]	1xTMTpro [N-Term]	1xTMTpro [N-Term]	2.39429e-08	0.000158847	1	1	7	P21549	P21549 [274-289]			Serine--pyruvate aminotransferase OS=Homo sapiens OX=9606 GN=AGXT PE=1 SV=1	AGXT	P21549	0	2120.13	16	4.9	56.8	9.9	10.3	6.7	8.5	8.6	3.8	7.3	17.1	15.3	18.1	205.5	179.2	39.2	8.4	41.2	44.8	47.2	35.7	28.1	21.2	39.6	95.3	10.4	1300.2	133.1		High	8.244e-06	5.682e-12	17
AMSQDGASQFQEVIR	[K].AMSQDGASQFQEVIR.[Q]	1xTMTpro [N-Term]	1xTMTpro [N-Term]	2.96335e-08	0.000158847	1	3	3	E7EUC7	E7EUC7 [20-34]			UTP--glucose-1-phosphate uridylyltransferase OS=Homo sapiens OX=9606 GN=UGP2 PE=1 SV=1	UGP2	E7EUC7; Q16851; C9J6Q0	0	1970.99	15	48.4	98.2	63.8	53.2	63.2	41.7	51.3	54.9	95	49.8	118.5	84.1	1293.2	227	21	18.6	20.2	53.2	17	81.2	33.4	48.8	20.7	105.9	45.3	1803.1	217.4		High	8.244e-06	7.697e-12	13.66
ESGTDDFNVWIGLHDPKK	[K].ESGTDDFNVWIGLHDPKK.[N]	2xTMTpro [K17; K18]; 1xTMTpro [N-Term]	2xTMTpro [K17; K18]; 1xTMTpro [N-Term]	3.44369e-05	0.000158847	1	1	1	P05451	P05451 [90-107]			Lithostathine-1-alpha OS=Homo sapiens OX=9606 GN=REG1A PE=1 SV=3	REG1A	P05451	1	2970.61	18	16.9	104.7	28.8	37.2	30.8	35.9	158.9	21.7	46.6	17.7	36.3	28.2	161.3	49.6															High	8.244e-06	1.796e-07	8.91
ESGTDDFNVWIGLHDPK	[K].ESGTDDFNVWIGLHDPK.[K]	1xTMTpro [K17]; 1xTMTpro [N-Term]	1xTMTpro [K17]; 1xTMTpro [N-Term]	0.00015001	0.000158847	1	1	1	P05451	P05451 [90-106]			Lithostathine-1-alpha OS=Homo sapiens OX=9606 GN=REG1A PE=1 SV=3	REG1A	P05451	0	2538.31	17																												NoQuanValues	High	8.244e-06	1.462e-06	9.57
DILADVVQK	[K].DILADVVQK.[L]	1xTMTpro [K9]; 1xTMTpro [N-Term]	1xTMTpro [K9]; 1xTMTpro [N-Term]	0.000629542	0.000158847	1	1	3	Q06278	Q06278 [317-325]			Aldehyde oxidase OS=Homo sapiens OX=9606 GN=AOX1 PE=1 SV=2	AOX1	Q06278	0	1608.98	9															160.4	37.9	135.3	163.4	210.2	124.7	151.9	108.9	168.9	276.2	161.3	2659.9	333.5		High	8.244e-06	1.141e-05	8.62
ESGPVLVKPTETLTLTCTVSGFSLSNAR	[K].ESGPVLVKPTETLTLTCTVSGFSLSNAR.[M]	1xCarbamidomethyl [C17]; 1xTMTpro [K8]; 1xTMTpro [N-Term]	1xCarbamidomethyl [C17]; 1xTMTpro [K8]; 1xTMTpro [N-Term]	2.17154e-09	0.000158847	1	1	17	A0A0B4J1V2	A0A0B4J1V2 [25-52]			Immunoglobulin heavy variable 2-26 OS=Homo sapiens OX=9606 GN=IGHV2-26 PE=3 SV=1	IGHV2-26	A0A0B4J1V2	0	3572.95	28	452	164.9	320.6	486.1	774	2827	448.1	585.2	519.3	303.9	537.5	404.1	224	589.1	323.8	82.7	318.1	651.3	468.5	329.2	485.3	165	1569.8	307.9	552.3	392.2	730.1		High	8.244e-06	1.852e-13	17
DTSTSTVYMELSSLR	[R].DTSTSTVYMELSSLR.[S]	1xTMTpro [N-Term]	1xTMTpro [N-Term]	1.69996e-07	0.000158847	1	1	30	P01743	P01743 [92-106]			Immunoglobulin heavy variable 1-46 OS=Homo sapiens OX=9606 GN=IGHV1-46 PE=1 SV=2	IGHV1-46	P01743	0	1994.01	15	1010.4	564.9	980.5	933.3	1126.5	1054.8	1001.4	1092.5	1035.3	847.2	1494.6	3753.1	890.3	1427.7	2229.2	465.2	1577.1	1968.9	3077.3	1841.1	2533.3	901.9	4160.7	2004.6	2406.1	1880.5	3288.5		High	8.244e-06	9.278e-11	12.89
ESGPALVKPTQTLTLTCTFSGFSLSTSGMR	[K].ESGPALVKPTQTLTLTCTFSGFSLSTSGMR.[V]	1xCarbamidomethyl [C17]; 1xTMTpro [K8]; 1xTMTpro [N-Term]	1xCarbamidomethyl [C17]; 1xTMTpro [K8]; 1xTMTpro [N-Term]	1.5685e-09	0.000158847	1	1	3	A0A0C4DH43	A0A0C4DH43 [25-54]			Immunoglobulin heavy variable 2-70D OS=Homo sapiens OX=9606 GN=IGHV2-70D PE=3 SV=1	IGHV2-70D	A0A0C4DH43	0	3783	30	144.1	36.2	66.8	54.7	60.8	36.6	40.3	163.5	77.1	42.9	199.7	108.6	125.8	108.8	162.9	14.4	88.7	105	129.1	37.1	53.7	39.3	141.6	52.1	79.7	75.1	109.9		High	8.244e-06	1.167e-13	17
AMSQDGASQFQEVIR	[K].AMSQDGASQFQEVIR.[Q]	1xTMTpro [N-Term]	1xTMTpro [N-Term]	0.00139494	0.000158847	1	3	3	E7EUC7	E7EUC7 [20-34]			UTP--glucose-1-phosphate uridylyltransferase OS=Homo sapiens OX=9606 GN=UGP2 PE=1 SV=1	UGP2	E7EUC7; Q16851; C9J6Q0	0	2118.03	15															174.6	206.8	212.3	288.4	287.7	226.9	209.5	129.2	191.7	267.9	216.9	915.1	348.6		High	8.244e-06	3.583e-05	9.64
ESGMTMEELK	[K].ESGMTMEELK.[Y]	1xTMTpro [K10]; 1xTMTpro [N-Term]	1xTMTpro [K10]; 1xTMTpro [N-Term]	0.000260013	0.000158847	1	1	7	P20851	P20851 [228-237]			C4b-binding protein beta chain OS=Homo sapiens OX=9606 GN=C4BPB PE=1 SV=1	C4BPB	P20851	0	1762.92	10	864.7	1528	1106.9	887.5	870.5	1089.7	749.6	706.3	1735.5	816.8	981.2	1667.4	674.6	1130.8	1196.4	1883.6	1195.6	2289.6	935.8	948	429.5	1179.7	933.7	1592.6	1568.2	786.3	1810.3		High	8.244e-06	3.215e-06	8.44
ESEQGVYTCTAQGIWK	[R].ESEQGVYTCTAQGIWK.[N]	1xCarbamidomethyl [C9]; 1xTMTpro [K16]; 1xTMTpro [N-Term]	1xCarbamidomethyl [C9]; 1xTMTpro [K16]; 1xTMTpro [N-Term]	1.89639e-07	0.000158847	1	4	26	B4DPQ0	B4DPQ0 [435-450]			Complement subcomponent C1r OS=Homo sapiens OX=9606 GN=C1R PE=1 SV=1	C1R	B4DPQ0; F5H2D0; A0A3B3ISR2; P00736	0	2465.26	16	1611.8	2844.8	1569	1606.3	1343.3	1106.1	2866.8	1311.9	2411.3	1149.7	1565.7	1899	1504	1946.3	2819.6	1558.1	2899.9	5976.3	2300.9	3112.5	1670.9	2782	2643.6	3172.7	2848.7	1297.1	4511.7		High	8.244e-06	1.084e-10	11.77
ESEDKPEIEDVGSDEEEEKK	[K].ESEDKPEIEDVGSDEEEEKK.[D]	3xTMTpro [K5; K19; K20]; 1xTMTpro [N-Term]	3xTMTpro [K5; K19; K20]; 1xTMTpro [N-Term]	3.87377e-08	0.000158847	1	1	1	P07900	P07900 [251-270]			Heat shock protein HSP 90-alpha OS=Homo sapiens OX=9606 GN=HSP90AA1 PE=1 SV=5	HSP90AA1	P07900	1	3537.84	20	38.3	164.7	35.6	45.5	45	42.6	158.6	38.1	86.6	188.5	120.5	132.7	1474.2	376.3															High	8.244e-06	1.127e-11	17
ESEDKPEIEDVGSDEEEEK	[K].ESEDKPEIEDVGSDEEEEK.[K]	2xTMTpro [K5; K19]; 1xTMTpro [N-Term]	2xTMTpro [K5; K19]; 1xTMTpro [N-Term]	4.02182e-07	0.000158847	1	1	1	P07900	P07900 [251-269]			Heat shock protein HSP 90-alpha OS=Homo sapiens OX=9606 GN=HSP90AA1 PE=1 SV=5	HSP90AA1	P07900	0	3105.54	19															11.4	25.9	24.6	195.2	10	243.5	48.1	32.8	13.6	141		1854.6	226.2		High	8.244e-06	3.154e-10	12.06
ESDWLGQSMFTCR	[K].ESDWLGQSMFTCR.[V]	1xCarbamidomethyl [C12]; 1xTMTpro [N-Term]	1xCarbamidomethyl [C12]; 1xTMTpro [N-Term]	3.64192e-06	0.000158847	1	1	27	P01871	P01871 [186-198]			Immunoglobulin heavy constant mu OS=Homo sapiens OX=9606 GN=IGHM PE=1 SV=4	IGHM	P01871	0	1920.89	13	1984	295.4	4708.3	605.2	893.6	3789.3	398.9	758.5	514	913.3	744.2	938.7	345.5	1010.9	795.4	771.3	479	531.6	965.9	393.2	434.7	301.7	654.3	542.6	1431.3	3848.5	4739		High	8.244e-06	7.29e-09	10.54
ESDTSYVSLK	[K].ESDTSYVSLK.[A]	1xTMTpro [K10]; 1xTMTpro [N-Term]	1xTMTpro [K10]; 1xTMTpro [N-Term]	1.04038e-05	0.000158847	1	2	53	P02741	P02741 [32-41]			C-reactive protein OS=Homo sapiens OX=9606 GN=CRP PE=1 SV=1	CRP	Q5VVP7; P02741	0	1736.96	10	1024.3	5859.4	1007.8	1246.3	1212.4	5051.6	3830.8	1297.7	7653.8	5098.4	1479.5	3690	4991.9	3870.3	1603.1	1703.2	9595.6	25410.9	2469.1	11305	3205.7	14192.5	1850.9	13013.3	11439.8	3928.4	12348.6		High	8.244e-06	3.255e-08	12.44
ESDQGAYTCEAMNAR	[K].ESDQGAYTCEAMNAR.[G]	1xCarbamidomethyl [C9]; 1xTMTpro [N-Term]	1xCarbamidomethyl [C9]; 1xTMTpro [N-Term]	0.000984109	0.000158847	1	1	4	P98160	P98160 [471-485]			Basement membrane-specific heparan sulfate proteoglycan core protein OS=Homo sapiens OX=9606 GN=HSPG2 PE=1 SV=4	HSPG2	P98160	0	2153.92	15	17.7	23.7	20	19.7	22.7	17.1	32.6	24.2	81.3	28	29.8	34.8	27.6	30.2	4.9	17.2	16.8	11	10.4	18.2	15.9	10.1	7	8.9	7.2	22.9	20		High	8.244e-06	2.163e-05	8.55
EQTMSECEAGALR	[K].EQTMSECEAGALR.[C]	1xCarbamidomethyl [C7]; 1xTMTpro [N-Term]	1xCarbamidomethyl [C7]; 1xTMTpro [N-Term]	7.1799e-07	0.000158847	1	1	9	P10643	P10643 [812-824]			Complement component C7 OS=Homo sapiens OX=9606 GN=C7 PE=1 SV=2	C7	P10643	0	1785.84	13	413.6	608	538.7	621.8	461.6	630.9	869.6	469.3	997	642.9	612.7	745.8	652.7	735.2	1182.3	1484.6	1118.6	1273.9	1126.2	1560.2	4499.9	769.6	1057	1400.6	1542.1	1110.6	1962.2		High	8.244e-06	7.209e-10	11.64
EQTADGVAVIPVLQR	[K].EQTADGVAVIPVLQR.[T]	1xTMTpro [N-Term]	1xTMTpro [N-Term]	1.53759e-08	0.000158847	1	5	1	A6NFX8	A6NFX8 [69-83]			ADP-sugar pyrophosphatase OS=Homo sapiens OX=9606 GN=NUDT5 PE=1 SV=1	NUDT5	A6NFX8; Q9UKK9; A6NJU6; H0YEY4; A6NCQ0	0	1900.08	15															67.1	44.2	64	109.8	111.8	53.3	48.1	42.2	94	67.9	79.6	74.5	90.3		High	8.244e-06	3.017e-12	17
AVDQSVLLMKPDAELSASSVYNLLPEK	[R].AVDQSVLLMKPDAELSASSVYNLLPEK.[D]	2xTMTpro [K10; K27]; 1xTMTpro [N-Term]	2xTMTpro [K10; K27]; 1xTMTpro [N-Term]	1.91724e-07	0.000158847	1	1	82	P01023	P01023 [599-625]			Alpha-2-macroglobulin OS=Homo sapiens OX=9606 GN=A2M PE=1 SV=3	A2M	P01023	0	3977.18	27	668.2	704.6	664.9	965.9	965.7	896.3	952.5	1019.8	927.1	427.9	1136.2	804.2	433.5	1083.3	4570.6	435.6	3840	2423.6	4718.1	3540.7	4037.2	1969	6067	4674.1	3308	2412.4	5756.8		High	8.244e-06	1.101e-10	16.96
DLLQTVEDQYK	[K].DLLQTVEDQYK.[Q]	1xTMTpro [K11]; 1xTMTpro [N-Term]	1xTMTpro [K11]; 1xTMTpro [N-Term]	0.00126456	0.000158847	1	1	3	Q9Y5C1	Q9Y5C1 [177-187]			Angiopoietin-related protein 3 OS=Homo sapiens OX=9606 GN=ANGPTL3 PE=1 SV=1	ANGPTL3	Q9Y5C1	0	1960.09	11	72.8	75.8	129	89.4	96.2	89.6	115.6	96.9	144.1	69.8	118.6	114	89	107.1	21.2	8	21.3	41	39.8	30.8	33.1	19	31.7	35.1	30.1	28	43.7		High	8.244e-06	3.11e-05	6.62
EQLQDMGLVDLFSPEK	[K].EQLQDMGLVDLFSPEK.[S]	1xTMTpro [K16]; 1xTMTpro [N-Term]	1xTMTpro [K16]; 1xTMTpro [N-Term]	7.34993e-09	0.000158847	1	1	42	P01008	P01008 [365-380]			Antithrombin-III OS=Homo sapiens OX=9606 GN=SERPINC1 PE=1 SV=1	SERPINC1	P01008	0	2457.32	16	1613.5	1429.8	1759.8	1676.3	1908.6	1116.3	1222.1	1568.9	1522.2	719.7	1523.3	1693.3	658.7	1468.2	7298	1196.6	7565.7	9562	7272.1	5467.1	2645.6	4588.5	8502.6	5246.3	4385.5	4455.4	8904.6		High	8.244e-06	1.055e-12	17
EQLKAVMDDFAAFVEK	[K].EQLKAVMDDFAAFVEK.[C]	2xTMTpro [K4; K16]; 1xTMTpro [N-Term]	2xTMTpro [K4; K16]; 1xTMTpro [N-Term]	1.20584e-05	0.000158847	2	7	6	A0A0C4DGB6; A0A087WWT3	A0A0C4DGB6 [566-581]; A0A087WWT3 [353-368]			Albumin OS=Homo sapiens OX=9606 GN=ALB PE=1 SV=1;Albumin OS=Homo sapiens OX=9606 GN=ALB PE=1 SV=1	ALB	P02768; A0A0C4DGB6; H0YA55; A0A087WWT3; D6RHD5; C9JKR2; B7WNR0	1	2900.57	16	62.7	30	107.1	92.9	101.3	56.5	48.3	85	81.4	86.7	82.6	63.8	52.1	59.2	596.6	62.3	487.9	355.3	702.2	518.2	627	273.7	746.5	434.8	543.3	573.2	580.7	NotUnique	High	8.244e-06	4.014e-08	14.7
EQLKAVMDDFAAFVEK	[K].EQLKAVMDDFAAFVEK.[C]	2xTMTpro [K4; K16]; 1xTMTpro [N-Term]	2xTMTpro [K4; K16]; 1xTMTpro [N-Term]	0.0011218	0.000158847	2	7	1	A0A0C4DGB6; A0A087WWT3	A0A0C4DGB6 [566-581]; A0A087WWT3 [353-368]			Albumin OS=Homo sapiens OX=9606 GN=ALB PE=1 SV=1;Albumin OS=Homo sapiens OX=9606 GN=ALB PE=1 SV=1	ALB	P02768; A0A0C4DGB6; H0YA55; A0A087WWT3; D6RHD5; C9JKR2; B7WNR0	1	2753.54	16	44.1	27.9	61.8	35.4	47.5	30.2	34.8	39.6	45.4	39.4	35.2	41.7	40.3	39														NotUnique	High	8.244e-06	2.62e-05	9.58
DTTCSSCQAFLANLDEFAEDIFLNGC	[R].DTTCSSCQAFLANLDEFAEDIFLNGC.[-]	3xCarbamidomethyl [C4; C7; C26]; 1xTMTpro [N-Term]	3xCarbamidomethyl [C4; C7; C26]; 1xTMTpro [N-Term]	3.84658e-06	0.000158847	1	1	21	P01031	P01031 [1651-1676]			Complement C5 OS=Homo sapiens OX=9606 GN=C5 PE=1 SV=4	C5	P01031	0	3302.46	26	263.8	500.4	345.6	243.4	324.8	238.4	484	278.4	470.8	209	416.5	363.8	261.2	345.7	292.8	36.7	502.7	545.6	395.8	240.2	213.9	197.4	470	246.5	282.5	274.4	489.3		High	8.244e-06	7.88e-09	12.13
EQLGPVTQEFWDNLEK	[R].EQLGPVTQEFWDNLEK.[E]	1xTMTpro [K16]; 1xTMTpro [N-Term]	1xTMTpro [K16]; 1xTMTpro [N-Term]	1.61515e-08	0.000158847	1	2	239	P02647	P02647 [86-101]			Apolipoprotein A-I OS=Homo sapiens OX=9606 GN=APOA1 PE=1 SV=1	APOA1	P02647; F8W696	0	2541.35	16	14580.7	12634	18747.1	20227.7	19949.5	12848.9	9653.2	14608.4	13292.7	6927.2	16582.9	14669.7	6566.3	13557.6	22776.6	4841.4	15542.3	7996.1	21257.9	7532.7	5019.4	5365	14991	5726.1	9555.9	11265.5	17573.3		High	8.244e-06	3.238e-12	14.77
EQLGEFYEALDCLR	[K].EQLGEFYEALDCLR.[I]	1xCarbamidomethyl [C12]; 1xTMTpro [N-Term]	1xCarbamidomethyl [C12]; 1xTMTpro [N-Term]	8.39705e-08	0.000158847	1	1	276	P02763	P02763 [154-167]			Alpha-1-acid glycoprotein 1 OS=Homo sapiens OX=9606 GN=ORM1 PE=1 SV=1	ORM1	P02763	0	2047.01	14	6346	12561.1	5532.6	5956.4	5209.8	8540.5	11543.6	4412.8	15796.8	10270.8	6051.4	15916.5	8342.2	11014.9	8320	2306.6	13065.7	39169.3	8731.2	14667.9	7580	16542	8152.5	21504.8	22482.7	10236.5	18745.2		High	8.244e-06	3.389e-11	15.66
EQLGEFYEALDCLCIPR	[K].EQLGEFYEALDCLCIPR.[S]	2xCarbamidomethyl [C12; C14]; 1xTMTpro [N-Term]	2xCarbamidomethyl [C12; C14]; 1xTMTpro [N-Term]	1.13429e-07	0.000158847	1	1	54	P19652	P19652 [154-170]			Alpha-1-acid glycoprotein 2 OS=Homo sapiens OX=9606 GN=ORM2 PE=1 SV=2	ORM2	P19652	0	2417.18	17	778.4	1369.9	1240	972.8	1116.5	1147.7	1670.3	871	1526.5	1051.9	870.3	1265.9	928.2	1256.9	1600	244.3	2177.5	5688.9	1718.9	2172.5	1114.1	2341.5	1703.2	2064.7	3084.3	1624.6	3168		High	8.244e-06	5.195e-11	13.51
ANNTFYGLSAGVFTK	[R].ANNTFYGLSAGVFTK.[D]	1xTMTpro [K15]; 1xTMTpro [N-Term]	1xTMTpro [K15]; 1xTMTpro [N-Term]	2.98775e-08	0.000158847	1	1	4	P00352	P00352 [421-435]			Retinal dehydrogenase 1 OS=Homo sapiens OX=9606 GN=ALDH1A1 PE=1 SV=2	ALDH1A1	P00352	0	2198.21	15															209.2	52.3	213.1	248.6	236.8	213.5	186.4	155.4	228.6	381.2	243	1641.1	437.8		High	8.244e-06	7.777e-12	17
EQHLFLPFSYK	[K].EQHLFLPFSYK.[N]	1xTMTpro [K11]; 1xTMTpro [N-Term]	1xTMTpro [K11]; 1xTMTpro [N-Term]	3.55341e-06	0.000158847	1	2	28	P04114	P04114 [263-273]			Apolipoprotein B-100 OS=Homo sapiens OX=9606 GN=APOB PE=1 SV=2	APOB	A8MUN2; P04114	0	2017.14	11	2294.3	1479.7	1406.7	1176.8	1460.9	606.3	1673.7	1353.1	1858.5	653.8	1049	1126.6	790	1803	3765.9	737.6	3607	6649.5	4122.4	2033.5	2904.1	2804.5	4735.1	4115.8	2670.2	1799.1	6707.2		High	8.244e-06	7.046e-09	14.08
EQGFLSFWR	[K].EQGFLSFWR.[G]	1xTMTpro [N-Term]	1xTMTpro [N-Term]	0.00194267	0.000158847	1	2	2	P12235	P12235 [64-72]			ADP/ATP translocase 1 OS=Homo sapiens OX=9606 GN=SLC25A4 PE=1 SV=4	SLC25A4	P12235; V9GYG0	0	1473.78	9	79.2	55.6	63	52.8	50.2	53.1	56.4	62.5	55.8	47.3	63.2	54	40.3	57.9	119	14.2	145.7	128.3	151.8	110.8	148	86.8	155.6	121.6	150.7	140.3	180		High	8.244e-06	5.785e-05	8.04
ANPTVTLFPPSSEELQANK	[K].ANPTVTLFPPSSEELQANK.[A]	1xTMTpro [K19]; 1xTMTpro [N-Term]	1xTMTpro [K19]; 1xTMTpro [N-Term]	2.16396e-08	0.000158847	1	4	350	A0A0B4J231	A0A0B4J231 [114-132]			Immunoglobulin lambda-like polypeptide 5 OS=Homo sapiens OX=9606 GN=IGLL5 PE=1 SV=1	IGLL5	A0A0B4J231; A0A5H1ZRQ4; B9A064; P0CG04	0	2651.45	19	9418.8	5329	21750.1	11361.7	13249.4	9198.1	10417.4	13381.7	13382.1	8475.3	15823.2	12219.6	7178.8	12164.6	14671.9	2735.8	11935.5	17347	19018	16794.8	24129.5	5960.5	20544.7	23540.2	19572.9	13179	22241.8		High	8.244e-06	4.904e-12	15.68
ANQQFLVYCEIDGSGNGWTVFQK	[K].ANQQFLVYCEIDGSGNGWTVFQK.[R-]	1xCarbamidomethyl [C9]; 1xTMTpro [K23]; 1xTMTpro [N-Term]	1xCarbamidomethyl [C9]; 1xTMTpro [K23]; 1xTMTpro [N-Term]	1.90971e-09	0.000158847	2	5	613	C9JU00; P02679	C9JU00 [97-119]; P02679 [200-222]			Fibrinogen gamma chain (Fragment) OS=Homo sapiens OX=9606 GN=FGG PE=1 SV=1;Fibrinogen gamma chain OS=Homo sapiens OX=9606 GN=FGG PE=1 SV=3	FGG	C9JEU5; C9JU00; P02679; C9JPQ9; C9JC84	0	3269.65	23	9610.9	13056.4	12128.4	9438.5	10011	10288.9	25420	10000.8	18961.9	7347.9	14450.5	11995.6	19147.2	14169.7	14968.1	2627.4	26654.9	21133.5	16919.3	15500.5	14772.6	15056.8	18007.2	31855.4	22821.2	13953.7	28626.4	NotUnique	High	8.244e-06	1.546e-13	17
EQFLDGDGWTSR	[K].EQFLDGDGWTSR.[W]	1xTMTpro [N-Term]	1xTMTpro [N-Term]	4.53798e-05	0.000158847	1	2	8	P27797	P27797 [25-36]			Calreticulin OS=Homo sapiens OX=9606 GN=CALR PE=1 SV=1	CALR	K7EJB9; P27797	0	1714.84	12	74.9	206.7	116.6	94.3	88.2	99.5	192.6	89.3	136.7	109.3	130.4	174.6	690.7	306.9	82.4	71.3	118.3	481.1	132.8	171.2	164.4	87.2	182	263.1	206.5	2284.7	366.4		High	8.244e-06	2.662e-07	9.44
EQEELLAPADGTVELVR	[R].EQEELLAPADGTVELVR.[A]	1xTMTpro [N-Term]	1xTMTpro [N-Term]	2.1623e-07	0.000158847	1	3	1	A0A494C0L6	A0A494C0L6 [211-227]			Thymidine phosphorylase (Fragment) OS=Homo sapiens OX=9606 GN=TYMP PE=1 SV=1	TYMP	A0A494C0L6; P19971; C9JGI3	0	2173.17	17															18.6	5.1	27.5	24.1	17.5	76.9	60.7	13	17.6	48.7	22.9	434.3	56		High	8.244e-06	1.304e-10	12.31
EQCTGGCCPASAQAGTGQTDVR	[K].EQCTGGCCPASAQAGTGQTDVR.[T]	3xCarbamidomethyl [C3; C7; C8]; 1xTMTpro [N-Term]	3xCarbamidomethyl [C3; C7; C8]; 1xTMTpro [N-Term]	6.2428e-10	0.000158847	1	11	10	A0A140TA52	A0A140TA52 [119-140]			Tenascin-X OS=Homo sapiens OX=9606 GN=TNXB PE=1 SV=1	TNXB	A0A140T902; A0A140TA33; A0A140TA52; A0A140T956; A0A140T9C0; A0A3B3ISX9; A0A140T8Y3; C9J7W4; A0A140TA41; P22105; A0A087WWA5	0	2615.16	22	10.6	28.6	14.5	9.1	9.3	18.9	32.3	12.9	25.3	21.5	14.4	17.5	35.5	23.3															High	8.244e-06	3.134e-14	14.89
DTTPDELLSAVMTAVLK	[K].DTTPDELLSAVMTAVLK.[D]	1xTMTpro [K17]; 1xTMTpro [N-Term]	1xTMTpro [K17]; 1xTMTpro [N-Term]	2.47225e-07	0.000158847	1	5	4	P09110	P09110 [58-74]			3-ketoacyl-CoA thiolase, peroxisomal OS=Homo sapiens OX=9606 GN=ACAA1 PE=1 SV=2	ACAA1	B4DVF4; F2Z2Q6; F2Z3P7; P09110; C9JDE9	0	2412.36	17															93.1	23.4	74.4	84.8	118.8	68	83.5	44.8	111.2	95.4	82.4	565	130.2		High	8.244e-06	1.579e-10	16.36
EQLQDMGLVDLFSPEK	[K].EQLQDMGLVDLFSPEK.[S]	1xTMTpro [K16]; 1xTMTpro [N-Term]	1xTMTpro [K16]; 1xTMTpro [N-Term]	2.95063e-06	0.000158847	1	1	59	P01008	P01008 [365-380]			Antithrombin-III OS=Homo sapiens OX=9606 GN=SERPINC1 PE=1 SV=1	SERPINC1	P01008	0	2604.35	16	2767.9	2338.1	3237.7	2946	3376	2112.7	2206.3	2761.4	2760.6	1390	2909.4	2907.9	1344.9	2574.8	4529.6	791.9	4474.5	5650.8	4627	3266.5	2137.8	2687.7	5341.6	3235.8	2835.8	2835.1	5437.7		High	8.244e-06	5.398e-09	16
DILQSCQTSEECELAR	[K].DILQSCQTSEECELAR.[A]	2xCarbamidomethyl [C6; C12]; 1xTMTpro [N-Term]	2xCarbamidomethyl [C6; C12]; 1xTMTpro [N-Term]	5.14369e-07	0.000158847	1	1	3	Q9UNW1	Q9UNW1 [464-479]			Multiple inositol polyphosphate phosphatase 1 OS=Homo sapiens OX=9606 GN=MINPP1 PE=1 SV=1	MINPP1	Q9UNW1	0	2243.06	16															272.8	267.9	350	368.6	312	170.3	188.8	133.9	222.9	239.4	135.5	304.9	347.9		High	8.244e-06	4.486e-10	12.26
EQLSLLDRFTEDAK	[K].EQLSLLDRFTEDAK.[R]	1xTMTpro [K14]; 1xTMTpro [N-Term]	1xTMTpro [K14]; 1xTMTpro [N-Term]	8.87572e-09	0.000158847	1	2	25	P01011	P01011 [145-158]			Alpha-1-antichymotrypsin OS=Homo sapiens OX=9606 GN=SERPINA3 PE=1 SV=2	SERPINA3	G3V595; P01011	1	2273.26	14	957.2	2949.9	956.1	806.5	781.8	1739.4	2730.1	768.3	5366.5	1066.3	1132.1	1802.1	4439.1	2345.6	743	382.5	1300.4	8562.8	673.1	1645.7	674.3	3929.5	985.8	3732.4	2254.4	755.7	2755.9		High	8.244e-06	1.377e-12	16.95
ATFQTPDFIVPLTDLR	[K].ATFQTPDFIVPLTDLR.[I]	1xTMTpro [N-Term]	1xTMTpro [N-Term]	2.48091e-08	0.000158847	1	1	18	P04114	P04114 [2610-2625]			Apolipoprotein B-100 OS=Homo sapiens OX=9606 GN=APOB PE=1 SV=2	APOB	P04114	0	2138.18	16	1583.4	1453	1015	918.6	1057.9	431.2	1270	956.1	798.7	533.3	666.2	928.6	569.6	899	3509.4	585.1	3987.9	6199.4	4171	1890.3	3458.7	2614.5	4340.6	4071.6	2147.7	1669.9	4197.5		High	8.244e-06	5.965e-12	17
ANEGTVGVSAATER	[K].ANEGTVGVSAATER.[S]	1xTMTpro [N-Term]	1xTMTpro [N-Term]	1.41266e-08	0.000158847	1	1	3	P05186	P05186 [123-136]			Alkaline phosphatase, tissue-nonspecific isozyme OS=Homo sapiens OX=9606 GN=ALPL PE=1 SV=4	ALPL	P05186	0	1665.87	14	11.4	35.7	15.6	12.2	17.5	14.3	44	10.1	36.2	20.1	18.8	32.1	26.9	26.5	50.1	97.9	73.7	254.8	54	169.2	142.3	87.8	46.1	129.5	131	137.2	142.8		High	8.244e-06	2.678e-12	17
ANELLINVK	[K].ANELLINVK.[Y]	1xTMTpro [K9]; 1xTMTpro [N-Term]	1xTMTpro [K9]; 1xTMTpro [N-Term]	6.43744e-05	0.000158847	1	1	19	204	204 [31-39]			ADH1_YEAST		204	0	1622.01	9	585	1322.3	618.8	626.1	646.1	1282	1271.3	746.7	1418.4	1449.4	693.4	1370.8	1063.3	1625.5	851.4	441.6	1708.6	1990.1	14514.8	1552.8	2685	1270.1	928.6	1654.8	1584.2	2201.7	2659.6		High	8.244e-06	4.372e-07	11.95
EQQCVIMAENRK	[K].EQQCVIMAENRK.[S]	1xCarbamidomethyl [C4]; 1xTMTpro [K12]; 1xTMTpro [N-Term]	1xCarbamidomethyl [C4]; 1xTMTpro [K12]; 1xTMTpro [N-Term]	0.000183523	0.000158847	1	4	22	P00747	P00747 [70-81]			Plasminogen OS=Homo sapiens OX=9606 GN=PLG PE=1 SV=2	PLG	Q5TEH5; A6PVI2; Q02325; P00747	1	2261.17	12	1926.5	1418.9	2143.8	1772.2	1858.4	1373.5	2524.1	1406.1	3097.3	845.7	2073.2	966.1	1213.6	1687.3	1439.6	3905.2	1448.4	2782.3	1475.7	966.1	770.4	739.7	1567.9	1191.1	1136.4	708.9	2158.8		High	8.244e-06	1.952e-06	14.05
EQQCVIMAENRK	[K].EQQCVIMAENRK.[S]	1xCarbamidomethyl [C4]; 1xTMTpro [K12]; 1xTMTpro [N-Term]	1xCarbamidomethyl [C4]; 1xTMTpro [K12]; 1xTMTpro [N-Term]	3.4134e-07	0.000158847	1	4	14	P00747	P00747 [70-81]			Plasminogen OS=Homo sapiens OX=9606 GN=PLG PE=1 SV=2	PLG	Q5TEH5; A6PVI2; Q02325; P00747	1	2114.13	12	1061.7	1086.9	1510.2	1090.5	1204.2	704.7	1786.9	949.8	1954.2	560.3	1406.4	785.6	852.9	1102.8	1239	3088.3	1215.7	2263.7	1182.8	765.5	628.3	609.5	1222.7	1000.7	879.4	580.9	1717.3		High	8.244e-06	2.502e-10	12.19
ANFDAQQFAGTWLLVAVGSACR	[K].ANFDAQQFAGTWLLVAVGSACR.[F]	1xCarbamidomethyl [C21]; 1xTMTpro [N-Term]	1xCarbamidomethyl [C21]; 1xTMTpro [N-Term]	1.5418e-08	0.000158847	1	1	2	P07360	P07360 [40-61]			Complement component C8 gamma chain OS=Homo sapiens OX=9606 GN=C8G PE=1 SV=3	C8G	P07360	0	2686.37	22	23.6	22.5	16.1	20.1	16.9	13.7	21.5	19.7	26.5	15	22.2	21.8	17.8	22.8															High	8.244e-06	3.032e-12	13.34
EQQCVIMAENR	[K].EQQCVIMAENR.[K]	1xCarbamidomethyl [C4]; 1xTMTpro [N-Term]	1xCarbamidomethyl [C4]; 1xTMTpro [N-Term]	0.000103238	0.000158847	1	4	9	P00747	P00747 [70-80]			Plasminogen OS=Homo sapiens OX=9606 GN=PLG PE=1 SV=2	PLG	Q5TEH5; A6PVI2; Q02325; P00747	0	1681.83	11	127	182.6	162.5	160	175.9	109	246.3	151.1	170.1	103	184.5	140.3	88.5	161.7	1312.7	2006.9	1645.4	1945.1	1754.4	1006.5	910.1	678.6	1366.3	1171.9	949	935.6	1971.7		High	8.244e-06	8.573e-07	7.92
DLIGVQNLLK	[K].DLIGVQNLLK.[K]	1xTMTpro [K10]; 1xTMTpro [N-Term]	1xTMTpro [K10]; 1xTMTpro [N-Term]	0.000638105	0.000158847	1	3	1	A0A0D9SF54	A0A0D9SF54 [815-824]			Spectrin alpha chain, non-erythrocytic 1 OS=Homo sapiens OX=9606 GN=SPTAN1 PE=1 SV=1	SPTAN1	A0A0D9SF54; A0A0D9SGF6; Q13813	0	1721.08	10	66.4	62	58.5	65.4	56.9	43.6	67.2	62.8	76.9	61.7	78.2	75.2	190.1	96.9															High	8.244e-06	1.163e-05	7.84
EQQALQTVCLK	[K].EQQALQTVCLK.[G]	1xCarbamidomethyl [C9]; 1xTMTpro [K11]; 1xTMTpro [N-Term]	1xCarbamidomethyl [C9]; 1xTMTpro [K11]; 1xTMTpro [N-Term]	9.69872e-07	0.000158847	1	2	15	E9PHK0	E9PHK0 [21-31]			Tetranectin OS=Homo sapiens OX=9606 GN=CLEC3B PE=1 SV=1	CLEC3B	E9PHK0; P05452	0	1926.1	11	1035.5	370.1	1296.6	1162.4	1152.1	732	646.4	998.2	1151.8	422.4	1102.2	636.9	520.8	881.7	4235.1	4994.9	3449.3	2905.4	4656.7	1935.4	2139.1	1429.5	4454.2	2018.1	2281.1	2303.7	4395.2		High	8.244e-06	1.105e-09	16.1
EMMQTAMQNTMLINGIAQVTFDSETAVK	[K].EMMQTAMQNTMLINGIAQVTFDSETAVK.[E]	1xTMTpro [K28]; 1xTMTpro [N-Term]	1xTMTpro [K28]; 1xTMTpro [N-Term]	3.6377e-08	0.000158847	1	1	36	P01031	P01031 [281-308]			Complement C5 OS=Homo sapiens OX=9606 GN=C5 PE=1 SV=4	C5	P01031	0	3710.88	28	506.8	644.4	531.2	510.5	518	373.2	588.8	483.1	609.2	349.8	521	501.6	371.4	485.2	143.3	27.6	147.1	242.5	188.2	155.5	150.8	118.8	199.8	174.7	196.5	141.8	220.7		High	8.244e-06	1.03e-11	13
ANGTTVLVGMPAGAK	[R].ANGTTVLVGMPAGAK.[C]	1xTMTpro [K15]; 1xTMTpro [N-Term]	1xTMTpro [K15]; 1xTMTpro [N-Term]	5.51596e-09	0.000158847	1	1	35	204	204 [262-276]			ADH1_YEAST		204	0	1995.16	15	441.5	827.3	542.9	541.7	554.6	827	1084.9	576.3	1014.2	983.8	623.7	933.2	778	1039	1417.7	1039	2883.5	3154.7	18398.7	2521.5	4153.4	2107.7	1621.1	2919.9	2765.4	3493.1	4185.5		High	8.244e-06	7.017e-13	17
DLLLPQPDLR	[K].DLLLPQPDLR.[Y]	1xTMTpro [N-Term]	1xTMTpro [N-Term]	0.000147979	0.000158847	1	1	27	P02750	P02750 [230-239]			Leucine-rich alpha-2-glycoprotein OS=Homo sapiens OX=9606 GN=LRG1 PE=1 SV=2	LRG1	P02750	0	1483.88	10	792.8	3312.7	1098.4	1209.3	932.8	2082.2	2322.8	840.1	2165.8	1898.8	1101.8	3043.7	3003.4	1905.6	567.1	138.1	1205.3	2305.4	703.1	1466.7	475.6	1391.3	580	1921.5	1250.2	629.9	1456.5		High	8.244e-06	1.435e-06	13.81
EQMALNHGEEQVR	[R].EQMALNHGEEQVR.[L]	1xTMTpro [N-Term]	1xTMTpro [N-Term]	2.07379e-06	0.000158847	1	1	1	P07738	P07738 [101-113]			Bisphosphoglycerate mutase OS=Homo sapiens OX=9606 GN=BPGM PE=1 SV=2	BPGM	P07738	0	1844.92	13																												NoQuanValues	High	8.244e-06	3.271e-09	10.11
AVDQSVLLMKPDAELSASSVYNLLPEK	[R].AVDQSVLLMKPDAELSASSVYNLLPEK.[D]	2xTMTpro [K10; K27]; 1xTMTpro [N-Term]	2xTMTpro [K10; K27]; 1xTMTpro [N-Term]	9.66807e-10	0.000158847	1	1	118	P01023	P01023 [599-625]			Alpha-2-macroglobulin OS=Homo sapiens OX=9606 GN=A2M PE=1 SV=3	A2M	P01023	0	3830.14	27	2739	3187.1	2826.6	3966.1	4298.5	3875.1	3943.5	4279.7	3810.7	1828.2	4759.7	3152.8	1828.7	4100.1	6992.5	681	5846.8	3744.3	6960	5734.1	6221.8	3254	9248.6	7194.8	5340.2	3722.5	8816		High	8.244e-06	5.855e-14	17
ANIGDAQAMGQRPITFLR	[R].ANIGDAQAMGQRPITFLR.[Q]	1xTMTpro [N-Term]	1xTMTpro [N-Term]	1.5545e-08	0.000158847	1	1	2	P24298	P24298 [66-83]			Alanine aminotransferase 1 OS=Homo sapiens OX=9606 GN=GPT PE=1 SV=3	GPT	P24298	0	2263.23	18															61	37.6	68.4	96.6	89.4	71.9	70.1	58.1	93.5	90.7	71.7	757.3	148.3		High	8.244e-06	3.06e-12	17
ANLQSVPHASASRPR	[R].ANLQSVPHASASRPR.[V]	1xTMTpro [N-Term]	1xTMTpro [N-Term]	4.95255e-05	0.000158847	1	1	3	O14791	O14791 [291-305]			Apolipoprotein L1 OS=Homo sapiens OX=9606 GN=APOL1 PE=1 SV=5	APOL1	O14791	0	1895.05	15															38.6	77.8	46.7	80.6	33.2	44.3	36.8	59.1	34	64.4	60.7	34.5	67.8		High	8.244e-06	3.012e-07	13.39
DIINMLFYHDR	[K].DIINMLFYHDR.[F]	1xTMTpro [N-Term]	1xTMTpro [N-Term]	4.85874e-05	0.000158847	1	2	7	P06737	P06737 [761-771]			Glycogen phosphorylase, liver form OS=Homo sapiens OX=9606 GN=PYGL PE=1 SV=4	PYGL	E9PK47; P06737	0	1740.91	11	78.9	56.9	98.8	60.4	115.1	67.8	65.1	120.4	101.6	92.8	116.9	89.1	311	123.2	165.3	60.4	188.5	165.5	206.2	218	174.4	106.8	215.2	166.1	186.9	1021.4	310.9		High	8.244e-06	2.927e-07	9.2
ANNPWPASTSCCVPTAR	[K].ANNPWPASTSCCVPTAR.[R]	2xCarbamidomethyl [C11; C12]; 1xTMTpro [N-Term]	2xCarbamidomethyl [C11; C12]; 1xTMTpro [N-Term]	8.32203e-07	0.000158847	1	2	2	P58166	P58166 [304-320]			Inhibin beta E chain OS=Homo sapiens OX=9606 GN=INHBE PE=1 SV=1	INHBE	P58166; F8VNP4	0	2193.05	17															165.5	148.3	408.5	518	156	185.6	243.6	623	172.2	249.2	599.7	203	459.3		High	8.244e-06	8.887e-10	11.71
DLLNNHILK	[R].DLLNNHILK.[S]	1xTMTpro [K9]; 1xTMTpro [N-Term]	1xTMTpro [K9]; 1xTMTpro [N-Term]	0.000154997	0.000158847	1	3	3	Q15582	Q15582 [305-313]			Transforming growth factor-beta-induced protein ig-h3 OS=Homo sapiens OX=9606 GN=TGFBI PE=1 SV=1	TGFBI	Q15582; S4R3C6; H0Y8L3	0	1688.04	9	117	176.2	159.8	155.6	164.7	124.6	154.7	144.2	203.3	117.4	144.6	183.4	197.5	164.6	267.8	148.9	320.5	471.6	343.3	385.8	413.2	218.8	312.7	244.3	286.3	316.9	433.3		High	8.244e-06	1.531e-06	9.43
ANGTTVLVGMPAGAK	[R].ANGTTVLVGMPAGAK.[C]	1xTMTpro [K15]; 1xTMTpro [N-Term]	1xTMTpro [K15]; 1xTMTpro [N-Term]	2.04005e-06	0.000158847	1	1	8	204	204 [262-276]			ADH1_YEAST		204	0	2142.19	15	107.3	233.8	102	108.9	118.4	217.6	258.4	109.2	277.2	260	139.3	228.9	187.4	270.2	635.5	387.4	1302.7	1493.1	9359.7	1033.4	1789.3	965.6	687.6	1226.2	1113.9	1601.6	1807		High	8.244e-06	3.197e-09	16.25
ESLSSYWESAK	[K].ESLSSYWESAK.[T]	1xTMTpro [K11]; 1xTMTpro [N-Term]	1xTMTpro [K11]; 1xTMTpro [N-Term]	4.97359e-06	0.000158847	1	4	31	K7ER74	K7ER74 [119-129]			Apolipoprotein C-II OS=Homo sapiens OX=9606 GN=APOC4-APOC2 PE=1 SV=1	APOC4-APOC2	P02655; K7ER74; V9GYJ8; Q6P163	0	1895	11	2423.3	1636.6	1897.4	1488	1501.1	862.2	1505.1	1059.1	1376.6	1078.5	1456	2371.3	1067.5	1884	3078.7	3275.7	2128.9	4179.9	3761.2	2493.9	1083.2	2639.5	2923.9	2822.5	3669	1619.1	5484.3		High	8.244e-06	1.139e-08	12.71
DTVQIHDITGKDCQDIANK	[K].DTVQIHDITGKDCQDIANK.[G]	1xCarbamidomethyl [C13]; 2xTMTpro [K11; K19]; 1xTMTpro [N-Term]	1xCarbamidomethyl [C13]; 2xTMTpro [K11; K19]; 1xTMTpro [N-Term]	1.52804e-07	0.000158847	2	3	3	C9JU00; P02679	C9JU00 [64-82]; P02679 [167-185]			Fibrinogen gamma chain (Fragment) OS=Homo sapiens OX=9606 GN=FGG PE=1 SV=1;Fibrinogen gamma chain OS=Homo sapiens OX=9606 GN=FGG PE=1 SV=3	FGG	C9JU00; P02679; C9JPQ9	1	3083.66	19															259	518	140.4	243.6	144.8	102.4	114	109.4	358	196.8	258.8	85.4	297	NotUnique	High	8.244e-06	7.945e-11	17
ANTVQEATFQMELPK	[R].ANTVQEATFQMELPK.[K]	1xTMTpro [K15]; 1xTMTpro [N-Term]	1xTMTpro [K15]; 1xTMTpro [N-Term]	1.58641e-06	0.000158847	1	2	31	Q14624	Q14624 [61-75]			Inter-alpha-trypsin inhibitor heavy chain H4 OS=Homo sapiens OX=9606 GN=ITIH4 PE=1 SV=4	ITIH4	B7ZKJ8; Q14624	0	2462.29	15	760.1	1718.3	945.8	974.7	808.7	844.1	1261.6	766.1	1226.3	670.3	1002.4	859.3	650.8	987.4	2500.9	831.9	2276.4	5846.5	2356.2	2462.2	1827.7	2565.8	2952.9	5275.3	2862.2	2126.8	4122.9		High	8.244e-06	2.237e-09	16.96
ELESQISELQEDLESER	[R].ELESQISELQEDLESER.[A]	1xTMTpro [N-Term]	1xTMTpro [N-Term]	3.77673e-07	0.000158847	1	1	2	P35579	P35579 [1108-1124]			Myosin-9 OS=Homo sapiens OX=9606 GN=MYH9 PE=1 SV=4	MYH9	P35579	0	2338.16	17															53.5	22.8	108.6	193.8	84.2	73	89.8	64.7	73	92.1	114.2	186.6	122.7		High	8.244e-06	2.883e-10	12.86
DVDGAYMTK	[K].DVDGAYMTK.[V]	1xTMTpro [K9]; 1xTMTpro [N-Term]	1xTMTpro [K9]; 1xTMTpro [N-Term]	0.000523752	0.000158847	1	1	5	P04264	P04264 [290-298]			Keratin, type II cytoskeletal 1 OS=Homo sapiens OX=9606 GN=KRT1 PE=1 SV=6	KRT1	P04264	0	1607.86	9	202.8	257.1	203.1	494.2	201.7	548.5	480	213.9	815.6	172.8	252.8	451.6	261.4	551.2	290.5	561.7	1574.7	629.6	573.8	729.5	433.4	785.9	255.3	380	975.9	980.4	797.5		High	8.244e-06	8.755e-06	8.93
APNTPDILEIEFK	[K].APNTPDILEIEFK.[K]	1xTMTpro [K13]; 1xTMTpro [N-Term]	1xTMTpro [K13]; 1xTMTpro [N-Term]	4.17872e-07	0.000158847	1	1	5	P00966	P00966 [216-228]			Argininosuccinate synthase OS=Homo sapiens OX=9606 GN=ASS1 PE=1 SV=2	ASS1	P00966	0	2095.19	13	34.5	117	44.3	54.6	47.6	34.5	38.6	41.5	48.3	56	43.3	51.6	136.7	319.2	87.7	15.6	109	107.4	123.3	101	111.9	58.4	100.3	436.7	26.7	9185.8	710.9		High	8.244e-06	3.337e-10	14.47
ELELQIGNALFIGK	[K].ELELQIGNALFIGK.[H]	1xTMTpro [K14]; 1xTMTpro [N-Term]	1xTMTpro [K14]; 1xTMTpro [N-Term]	5.29031e-08	0.000158847	1	1	19	P05543	P05543 [125-138]			Thyroxine-binding globulin OS=Homo sapiens OX=9606 GN=SERPINA7 PE=1 SV=2	SERPINA7	P05543	0	2153.28	14	906.6	1130.9	1055.1	1147.5	1110.8	817.6	1452.1	985	1487.6	676.8	1131.9	1011.7	651	983.7	472.3	48	430.3	670.6	469	417.4	392.6	278.3	465.3	692.4	384.1	396	584.7		High	8.244e-06	1.753e-11	15.11
DIVMTQTPLSLSVTPGQPASISCK	[-].DIVMTQTPLSLSVTPGQPASISCK.[S]	1xCarbamidomethyl [C23]; 1xTMTpro [K24]; 1xTMTpro [N-Term]	1xCarbamidomethyl [C23]; 1xTMTpro [K24]; 1xTMTpro [N-Term]	1.96137e-05	0.000158847	1	1	4	A0A5H1ZRS9	A0A5H1ZRS9 [1-24]			Immunoglobulin kappa variable 2D-29 OS=Homo sapiens OX=9606 GN=IGKV2D-29 PE=1 SV=1	IGKV2D-29	A0A5H1ZRS9	0	3632.96	24	67.7	54.4	108.5	146.2	224.9	152	73.4	141.4	216.2	79.5	235.6	65.6	56.4	133.4	151.6	15.6	145.4	129.9	290.3	105.1	115	136.6	134.1	116.6	133.6	99	190.9		High	8.244e-06	8.026e-08	6.08
EIEEVLTPEMLMR	[R].EIEEVLTPEMLMR.[W]	1xTMTpro [N-Term]	1xTMTpro [N-Term]	0.000208581	0.000158847	1	1	5	P29622	P29622 [288-300]			Kallistatin OS=Homo sapiens OX=9606 GN=SERPINA4 PE=1 SV=3	SERPINA4	P29622	0	2041.03	13	316.3	382.1	377.4	312.6	363.1	304.5	555.5	310.2	442.4	211.7	391.7	358.3	499.4	341.6	121.4	44.2	101.2	128.5	140.5	79.8	80.2	66.9	118.8	110.8	84.3	191.2	157.6		High	8.244e-06	2.341e-06	12.87
DIVVLGVEK	[R].DIVVLGVEK.[K]	1xTMTpro [K9]; 1xTMTpro [N-Term]	1xTMTpro [K9]; 1xTMTpro [N-Term]	0.000776984	0.000158847	1	1	1	O14818	O14818 [39-47]			Proteasome subunit alpha type-7 OS=Homo sapiens OX=9606 GN=PSMA7 PE=1 SV=1	PSMA7	O14818	0	1579.99	9	73.2	96.2	69.2	77.3	90.3	64.6	112.1	96.9	92.5	88.7	124.5	104.5	364.9	119.7															High	8.244e-06	1.539e-05	7.81
EIEEVLTPEMLMR	[R].EIEEVLTPEMLMR.[W]	1xTMTpro [N-Term]	1xTMTpro [N-Term]	4.30278e-06	0.000158847	1	1	14	P29622	P29622 [288-300]			Kallistatin OS=Homo sapiens OX=9606 GN=SERPINA4 PE=1 SV=3	SERPINA4	P29622	0	1894	13	635	275.4	521.6	571.5	720.9	296.2	313.3	476.4	318.1	208.1	454.7	323.5	219.8	426.6	1625.8	286.1	1242.2	572.6	1817.8	637.5	482.8	479.5	1407.8	806	458.8	1059.8	1569.1		High	8.244e-06	9.252e-09	14.82
APNTPDILEIEFKK	[K].APNTPDILEIEFKK.[G]	2xTMTpro [K13; K14]; 1xTMTpro [N-Term]	2xTMTpro [K13; K14]; 1xTMTpro [N-Term]	6.88558e-06	0.000158847	1	1	3	P00966	P00966 [216-229]			Argininosuccinate synthase OS=Homo sapiens OX=9606 GN=ASS1 PE=1 SV=2	ASS1	P00966	1	2527.5	14															115	28.1	144.7	123.1	188.8	110.6	174.3	77.2	157.2	250	375.6	3008.3	379.9		High	8.244e-06	1.809e-08	10.83
ELEEIVQPIISK	[K].ELEEIVQPIISK.[L]	1xTMTpro [K12]; 1xTMTpro [N-Term]	1xTMTpro [K12]; 1xTMTpro [N-Term]	5.73805e-07	0.000158847	1	1	9	P11021	P11021 [622-633]			Endoplasmic reticulum chaperone BiP OS=Homo sapiens OX=9606 GN=HSPA5 PE=1 SV=2	HSPA5	P11021	0	2006.2	12	96.7	93	123.9	101	114.9	86.6	101.6	100.8	115.1	71.1	115.4	86.1	422.2	164	427.8	102.2	537.3	946.3	588.3	598.6	481.5	327.1	469.2	801.9	531.4	4695.1	984.7		High	8.244e-06	5.247e-10	12.82
APSHQQATTAGSPLR	[K].APSHQQATTAGSPLR.[H]	1xTMTpro [N-Term]	1xTMTpro [N-Term]	0.000138985	0.000158847	1	2	1	P12259	P12259 [797-811]			Coagulation factor V OS=Homo sapiens OX=9606 GN=F5 PE=1 SV=4	F5	P12259; A0A0A0MRJ7	0	1825.98	15	34.1	35.5	40.5	34.5	62.7	36.3	74.1	30	57.2	29.4	52.3	58.3	33.4	44.9															High	8.244e-06	1.31e-06	7.5
APSTWLTAYVVK	[R].APSTWLTAYVVK.[V]	1xTMTpro [K12]; 1xTMTpro [N-Term]	1xTMTpro [K12]; 1xTMTpro [N-Term]	0.000204087	0.000158847	1	1	28	P01024	P01024 [1073-1084]			Complement C3 OS=Homo sapiens OX=9606 GN=C3 PE=1 SV=2	C3	P01024	0	1944.14	12	1663.8	1798.7	1710.8	1507	1541.9	1257.5	2247.1	1340.6	2251.5	738.1	1839.7	1579.4	942.9	1414.9	1759.9	353.5	1820.2	2665.9	2155.9	1674.9	1476.6	1572.5	2273.3	1898.5	2306.7	1198.1	3010.4		High	8.244e-06	2.268e-06	7.37
DIWPTRDEIQAVER	[K].DIWPTRDEIQAVER.[Q]	1xTMTpro [N-Term]	1xTMTpro [N-Term]	0.000435605	0.000158847	1	1	2	P21399	P21399 [588-601]			Cytoplasmic aconitate hydratase OS=Homo sapiens OX=9606 GN=ACO1 PE=1 SV=3	ACO1	P21399	1	2032.08	14															37.2	17.3	28.1	24.2	26.7	38.1	34.8	53.5	32.7	85.6	59.2	636.4	94.4		High	8.244e-06	6.729e-06	8.74
APSTYGGGLSVSSSR	[R].APSTYGGGLSVSSSR.[F]	1xTMTpro [N-Term]	1xTMTpro [N-Term]	6.24028e-06	0.000158847	1	1	1	P02533	P02533 [42-56]			Keratin, type I cytoskeletal 14 OS=Homo sapiens OX=9606 GN=KRT14 PE=1 SV=4	KRT14	P02533	0	1729.9	15															169.1	288.9	425	225	253.4	459.4	233.9	335	148.9	183.7	672.4	248.7	485.6		High	8.244e-06	1.57e-08	9.63
ELDSTGTPTGK	[K].ELDSTGTPTGK.[E]	1xTMTpro [K11]; 1xTMTpro [N-Term]	1xTMTpro [K11]; 1xTMTpro [N-Term]	1.09883e-05	0.000158847	1	1	3	P33151	P33151 [449-459]			Cadherin-5 OS=Homo sapiens OX=9606 GN=CDH5 PE=1 SV=5	CDH5	P33151	0	1713.95	11	269.1	466.3	507.7	618.7	415.4	538.5	684.2	341	751.6	380.3	481.5	919.8	410.7	613.1															High	8.244e-06	3.516e-08	11.18
ELDSLQTEAESLDNTVK	[K].ELDSLQTEAESLDNTVK.[E]	1xTMTpro [K17]; 1xTMTpro [N-Term]	1xTMTpro [K17]; 1xTMTpro [N-Term]	5.42824e-06	0.000158847	1	8	2	P07942	P07942 [1284-1300]			Laminin subunit beta-1 OS=Homo sapiens OX=9606 GN=LAMB1 PE=1 SV=2	LAMB1	A0A7I2V3J7; A0A7I2V682; P07942; A0A7I2V3I5; A0A7I2V4J9; A0A7I2V5X5; A0A7I2V2T9; G3XAI2	0	2500.33	17															57.6	26	50.6	118.7	46.7	49.3	120.8	41.3	81.8	83	68.5	71.8	96.9		High	8.244e-06	1.286e-08	10.3
ELDRDTVFALVNYIFFK	[K].ELDRDTVFALVNYIFFK.[G]	1xTMTpro [K17]; 1xTMTpro [N-Term]	1xTMTpro [K17]; 1xTMTpro [N-Term]	2.7697e-09	0.000158847	2	3	93	A0A024R6I7; P01009	A0A024R6I7 [199-215]; P01009 [199-215]			Alpha-1-antitrypsin OS=Homo sapiens OX=9606 GN=SERPINA1 PE=1 SV=1;Alpha-1-antitrypsin OS=Homo sapiens OX=9606 GN=SERPINA1 PE=1 SV=3	SERPINA1	A0A024R6I7; A0A0G2JRN3; P01009	1	2698.51	17	1949.2	8654	2568.9	3164.5	2611.2	3928.2	6232	2600.7	6545.4	3590.4	2811.4	4609.5	3761.6	4136.8	3470.7	484.3	4654.7	7912.8	3073.2	7021.6	2558.9	8742.4	3506.2	10911.1	6881.4	3293	8524.7	NotUnique	High	8.244e-06	2.622e-13	15.68
DIVMTQTPLSLSVTPGQPASISCK	[-].DIVMTQTPLSLSVTPGQPASISCK.[S]	1xCarbamidomethyl [C23]; 1xTMTpro [K24]; 1xTMTpro [N-Term]	1xCarbamidomethyl [C23]; 1xTMTpro [K24]; 1xTMTpro [N-Term]	1.72807e-07	0.000158847	1	1	34	A0A5H1ZRS9	A0A5H1ZRS9 [1-24]			Immunoglobulin kappa variable 2D-29 OS=Homo sapiens OX=9606 GN=IGKV2D-29 PE=1 SV=1	IGKV2D-29	A0A5H1ZRS9	0	3285.74	24	467.5	351	938.7	1108.1	1247.2	826.7	597.2	797	2496.8	609.4	1113.1	448.3	556.1	1040.6	2119.8	182.3	1046.6	917.7	2551.4	822	1220.7	669.6	1936.7	678	2212.6	1252	1878.4		High	8.244e-06	9.497e-11	16.96
ELDINTDGAVNFQEFLILVIK	[K].ELDINTDGAVNFQEFLILVIK.[M]	1xTMTpro [K21]; 1xTMTpro [N-Term]	1xTMTpro [K21]; 1xTMTpro [N-Term]	1.21213e-08	0.000158847	1	1	51	P05109	P05109 [57-77]			Protein S100-A8 OS=Homo sapiens OX=9606 GN=S100A8 PE=1 SV=1	S100A8	P05109	0	2999.69	21															1044.7	199.7	1043.6	4294.2	1330	1243.3	1052.9	780.3	1250.1	1566.1	1274.3	1324.8	1543.8		High	8.244e-06	2.154e-12	17
DIVMTQTPLSLSVTPGQPASISCK	[-].DIVMTQTPLSLSVTPGQPASISCK.[S]	1xCarbamidomethyl [C23]; 1xTMTpro [K24]; 1xTMTpro [N-Term]	1xCarbamidomethyl [C23]; 1xTMTpro [K24]; 1xTMTpro [N-Term]	1.27773e-09	0.000158847	1	1	55	A0A5H1ZRS9	A0A5H1ZRS9 [1-24]			Immunoglobulin kappa variable 2D-29 OS=Homo sapiens OX=9606 GN=IGKV2D-29 PE=1 SV=1	IGKV2D-29	A0A5H1ZRS9	0	3138.7	24	1116.8	757.5	2135.8	2741.6	2782.6	1744.6	1057.7	1651.8	3921.7	1550.3	1900.1	1010	1103.2	2096.3	6146.7	269.9	1564.2	1376.7	5913.2	1109.8	2145.9	1213.2	3448.9	917.8	3067.2	1835.2	3426.5		High	8.244e-06	8.724e-14	17
APLQELSPAEEEALR	[R].APLQELSPAEEEALR.[M]	1xTMTpro [N-Term]	1xTMTpro [N-Term]	1.48162e-06	0.000158847	1	1	1	Q86XE5	Q86XE5 [304-318]			4-hydroxy-2-oxoglutarate aldolase, mitochondrial OS=Homo sapiens OX=9606 GN=HOGA1 PE=1 SV=1	HOGA1	Q86XE5	0	1957.06	15															65.9	69.3	82	129.4	82.6	66.7	96.3	48.6	79.5	110.8	99.2	1021.3	174.3		High	8.244e-06	2.028e-09	11.65
DIVMTQSPLSLPVTPGEPASISCR	[-].DIVMTQSPLSLPVTPGEPASISCR.[S]	1xCarbamidomethyl [C23]; 1xTMTpro [N-Term]	1xCarbamidomethyl [C23]; 1xTMTpro [N-Term]	1.71789e-10	0.000158847	1	1	111	A0A5H1ZRS2	A0A5H1ZRS2 [1-24]			Immunoglobulin kappa variable 2D-28 OS=Homo sapiens OX=9606 GN=IGKV2D-28 PE=1 SV=1	IGKV2D-28	A0A5H1ZRS2	0	2859.49	24	1778.6	903.1	2438.4	2008.3	2514.6	2465	2163.9	2655.4	2634.9	1867	3449.2	1949.7	1907.3	2389.7	6219	646.4	4326.1	3784.3	6866.9	3777.8	5067.6	2038	7435.1	4734.1	8229.4	4271.6	6422.6		High	8.244e-06	4.987e-15	16.25
ELLESYIDGR	[R].ELLESYIDGR.[I]	1xTMTpro [N-Term]	1xTMTpro [N-Term]	0.000161465	0.000158847	1	2	20	P00734	P00734 [354-363]			Prothrombin OS=Homo sapiens OX=9606 GN=F2 PE=1 SV=2	F2	P00734; E9PIT3	0	1498.81	10	741.7	645.4	845.8	753.5	814.1	549	507.4	693.2	843.5	442.1	775.7	616.3	345.9	732.2	2138.1	1851.2	1928.3	2045.4	2094.5	1006.1	799.4	1012.5	2277.5	1334.7	1564.9	1164.1	2583.5		High	8.244e-06	1.628e-06	10.35
ELLDTVTAPQK	[K].ELLDTVTAPQK.[N]	1xTMTpro [K11]; 1xTMTpro [N-Term]	1xTMTpro [K11]; 1xTMTpro [N-Term]	3.6371e-05	0.000158847	1	2	13	P36955	P36955 [124-134]			Pigment epithelium-derived factor OS=Homo sapiens OX=9606 GN=SERPINF1 PE=1 SV=4	SERPINF1	I3L4Z0; P36955	0	1823.08	11	602.2	1171	627.9	497.9	626.4	595	992.2	509.4	928.3	450.9	660.7	886.8	589.6	745.5	981.4	1377.8	841.5	3082.2	1148.5	1180.7	792.9	967.5	1012.7	1599.2	1557	779.7	1860.2		High	8.244e-06	1.939e-07	11.02
DIVMTQSPLSLPVTPGEPASISCR	[-].DIVMTQSPLSLPVTPGEPASISCR.[S]	1xCarbamidomethyl [C23]; 1xTMTpro [N-Term]	1xCarbamidomethyl [C23]; 1xTMTpro [N-Term]	2.03208e-08	0.000158847	1	1	78	A0A5H1ZRS2	A0A5H1ZRS2 [1-24]			Immunoglobulin kappa variable 2D-28 OS=Homo sapiens OX=9606 GN=IGKV2D-28 PE=1 SV=1	IGKV2D-28	A0A5H1ZRS2	0	3006.53	24	774.9	420.7	1036.7	972	1115	1101.6	902.3	1088.3	1066.6	773.3	1460.3	808	750.3	1028.8	4298.6	369.8	2657.2	2314.2	4301.5	2308.1	3164.1	1327.4	4442.4	2380.6	4533.7	2624.1	4103.9		High	8.244e-06	4.486e-12	16.96
EIIDLVLDR	[K].EIIDLVLDR.[I]	1xTMTpro [N-Term]	1xTMTpro [N-Term]	0.00132645	0.000158847	1	9	4	Q71U36	Q71U36 [113-121]			Tubulin alpha-1A chain OS=Homo sapiens OX=9606 GN=TUBA1A PE=1 SV=1	TUBA1A	F5H5D3; F8VRZ4; F8VS66; F8VQQ4; A0A1W2PQM2; Q71U36; P68363; Q9BQE3; F8VVB9	0	1389.83	9	247.7	395.8	305.1	317.4	349.5	375.6	411.7	325.2	339	451.3	307.6	405	327	378	554.5	81.4	678.1	562.2	615.5	637.5	539.1	377.6	533.8	521	460.9	600.9	639.5		High	8.244e-06	3.331e-05	8.33
ELLALIQLER	[R].ELLALIQLER.[E]	1xTMTpro [N-Term]	1xTMTpro [N-Term]	0.000271575	0.000158847	1	1	13	Q16610	Q16610 [334-343]			Extracellular matrix protein 1 OS=Homo sapiens OX=9606 GN=ECM1 PE=1 SV=2	ECM1	Q16610	0	1501.93	10	637.9	331.1	664.7	615.1	815.5	386.6	371.7	654.3	610.7	391.1	716.5	556	380.3	555	839.4	108.3	706	652.4	977.4	453.5	645.6	562.4	920.1	499	758.7	610.1	885.5		High	8.244e-06	3.415e-06	9.69
ELHINLIPNK	[K].ELHINLIPNK.[Q]	1xTMTpro [K10]; 1xTMTpro [N-Term]	1xTMTpro [K10]; 1xTMTpro [N-Term]	0.000813359	0.000158847	1	3	6	P07900	P07900 [75-84]			Heat shock protein HSP 90-alpha OS=Homo sapiens OX=9606 GN=HSP90AA1 PE=1 SV=5	HSP90AA1	P07900; G3V2J8; Q14568	0	1799.1	10	38.8	121.8	46.6	48.8	43.8	50.4	120.9	36.1	87.9	124.2	70.2	92.4	669.3	265.8	90.7	35.1	121.1	306.2	120.4	630.2	182.3	118.3	122	271.3	188.2	2935.1	433		High	8.244e-06	1.643e-05	8.03
ATTVTGTPCQDWAAQEPHR	[R].ATTVTGTPCQDWAAQEPHR.[H]	1xCarbamidomethyl [C9]; 1xTMTpro [N-Term]	1xCarbamidomethyl [C9]; 1xTMTpro [N-Term]	3.2609e-08	0.000158847	1	1	81	P00747	P00747 [494-512]			Plasminogen OS=Homo sapiens OX=9606 GN=PLG PE=1 SV=2	PLG	P00747	0	2430.18	19	1351.4	1276.7	1622.4	1368	1538.5	962.4	1648.7	1467.4	1867.7	905.9	1629.9	1151.8	981	1465.7	2050.6	3154.4	1934.2	2457.5	2566.4	1276.7	1504.5	951.4	2419.9	1398	1546	1359.9	2788		High	8.244e-06	8.799e-12	13.84
ELHHLQEQNVSNAFLDK	[K].ELHHLQEQNVSNAFLDK.[G]	1xTMTpro [K17]; 1xTMTpro [N-Term]	1xTMTpro [K17]; 1xTMTpro [N-Term]	9.33454e-07	0.000158847	2	3	2	E9PFZ2; P00450	E9PFZ2 [683-699]; P00450 [754-770]			Ceruloplasmin OS=Homo sapiens OX=9606 GN=CP PE=1 SV=1;Ceruloplasmin OS=Homo sapiens OX=9606 GN=CP PE=1 SV=1	CP	E9PFZ2; H7C5R1; P00450	0	2630.42	17	64.4	105.5	107.3	91.5	93.1	94.5	112.1	82.4	214.1	96.7	111	102.2	117.4	97.2	54.8	48.6	81.8	59.4	73.2	75.2	66.6	63.3	66.4	86.5	85.8	49.8	123.4	NotUnique	High	8.244e-06	1.049e-09	12.09
EIGNIISDAMK	[K].EIGNIISDAMK.[K]	1xTMTpro [K11]; 1xTMTpro [N-Term]	1xTMTpro [K11]; 1xTMTpro [N-Term]	9.48048e-06	0.000158847	1	8	9	P10809	P10809 [181-191]			60 kDa heat shock protein, mitochondrial OS=Homo sapiens OX=9606 GN=HSPD1 PE=1 SV=2	HSPD1	A0A7I2YQ71; A0A7I2V599; A0A7I2V5M1; E7ESH4; E7EXB4; A0A7I2V5K3; P10809; A0A7I2V369	0	1799.02	11															98.6	27.6	138.1	170	173.1	118.5	127.7	77	145.5	182.1	145.7	1255.4	283.3		High	8.244e-06	2.849e-08	11.12
EIGELYLPK	[R].EIGELYLPK.[F]	1xTMTpro [K9]; 1xTMTpro [N-Term]	1xTMTpro [K9]; 1xTMTpro [N-Term]	0.000591588	0.000158847	1	2	86	P01011	P01011 [307-315]			Alpha-1-antichymotrypsin OS=Homo sapiens OX=9606 GN=SERPINA3 PE=1 SV=2	SERPINA3	G3V3A0; P01011	0	1670	9	1867.2	9111.4	2291.8	2633.6	2182.9	5698.2	5785.9	2153.6	7571.5	4064.4	2451.8	4755.5	5820.8	4948.7	2944.8	2098.6	7639.1	25570.6	3313.9	8659.6	2811	15825.6	2889.5	15147.2	6921.5	4313.2	12022.9		High	8.244e-06	1.042e-05	10.01
ELGCGAASGTPSGILYEPPAEK	[R].ELGCGAASGTPSGILYEPPAEK.[E]	1xCarbamidomethyl [C4]; 1xTMTpro [K22]; 1xTMTpro [N-Term]	1xCarbamidomethyl [C4]; 1xTMTpro [K22]; 1xTMTpro [N-Term]	5.71988e-10	0.000158847	1	1	32	O43866	O43866 [64-85]			CD5 antigen-like OS=Homo sapiens OX=9606 GN=CD5L PE=1 SV=1	CD5L	O43866	0	2812.47	22	585.9	280.3	883.4	1494.5	764.3	1327.5	754.4	922.2	480.5	468.8	875.9	556.8	528.5	861.2	3518.6	1898.8	1093.1	1396.1	3382.4	1276.6	4691.1	846.9	4399.6	2134.2	1569.3	1430.4	3185.8		High	8.244e-06	2.778e-14	17
ELGATECINPQDYK	[K].ELGATECINPQDYK.[K]	1xCarbamidomethyl [C7]; 1xTMTpro [K14]; 1xTMTpro [N-Term]	1xCarbamidomethyl [C7]; 1xTMTpro [K14]; 1xTMTpro [N-Term]	1.32919e-07	0.000158847	3	5	7	P00325; P07327; P00326	P00325 [235-248]; P07327 [235-248]; P00326 [235-248]			All-trans-retinol dehydrogenase [NAD(+)] ADH1B OS=Homo sapiens OX=9606 GN=ADH1B PE=1 SV=2;Alcohol dehydrogenase 1A OS=Homo sapiens OX=9606 GN=ADH1A PE=1 SV=2;Alcohol dehydrogenase 1C OS=Homo sapiens OX=9606 GN=ADH1C PE=1 SV=2	ADH1B	V9HW50; P00325; P07327; D6RHZ6; P00326	0	2246.16	14	90.1	297	72.9	96.9	77.5	59.9	150.6	87.3	114.6	118.2	143.2	106	1136.5	991.5	134.9	93.7	249.9	138.1	167.6	149	132	89.5	147.8	408.3	41.2	8935.9	985.3	NotUnique	High	8.244e-06	6.512e-11	16.59
EIGADLVLQISK	[K].EIGADLVLQISK.[E]	1xTMTpro [K12]; 1xTMTpro [N-Term]	1xTMTpro [K12]; 1xTMTpro [N-Term]	0.000360253	0.000158847	1	2	4	Q00796	Q00796 [215-226]			Sorbitol dehydrogenase OS=Homo sapiens OX=9606 GN=SORD PE=1 SV=4	SORD	Q00796; A0A6I8PIS1	0	1894.15	12															141.8	23.4	145.2	213.2	251.1	197.9	158.3	133.5	163.3	176.1	169.9	1227.7	285.4		High	8.244e-06	5.117e-06	7.78
DIVMTQSPLSLPVTPGEPASISCR	[-].DIVMTQSPLSLPVTPGEPASISCR.[S]	1xCarbamidomethyl [C23]; 1xTMTpro [N-Term]	1xCarbamidomethyl [C23]; 1xTMTpro [N-Term]	9.82341e-06	0.000158847	1	1	2	A0A5H1ZRS2	A0A5H1ZRS2 [1-24]			Immunoglobulin kappa variable 2D-28 OS=Homo sapiens OX=9606 GN=IGKV2D-28 PE=1 SV=1	IGKV2D-28	A0A5H1ZRS2	0	3206.72	24															194.1	13.6	84.1	64.4	169.4	76.3	113.3	36.1	175.3	74.9	165.1	78.5	120.2		High	8.244e-06	3e-08	10.01
DIVMTQSPLSLPVTPGEPASISCR	[-].DIVMTQSPLSLPVTPGEPASISCR.[S]	1xCarbamidomethyl [C23]; 1xTMTpro [N-Term]	1xCarbamidomethyl [C23]; 1xTMTpro [N-Term]	1.01601e-06	0.000158847	1	1	12	A0A5H1ZRS2	A0A5H1ZRS2 [1-24]			Immunoglobulin kappa variable 2D-28 OS=Homo sapiens OX=9606 GN=IGKV2D-28 PE=1 SV=1	IGKV2D-28	A0A5H1ZRS2	0	3353.75	24	143.3	232.3	184.7	198.3	177.1	178.3	251.4	175.7	260.9	140.3	198.8	133.4	99.3	179.1	312.8	69.9	323.5	407.4	497.5	455.6	561.1	178.2	489.7	486.9	1115.7	301.2	664.5		High	8.244e-06	1.182e-09	10.12
ELFDPIISDR	[K].ELFDPIISDR.[H]	1xTMTpro [N-Term]	1xTMTpro [N-Term]	0.000947884	0.000158847	1	1	3	P06732	P06732 [87-96]			Creatine kinase M-type OS=Homo sapiens OX=9606 GN=CKM PE=1 SV=2	CKM	P06732	0	1508.83	10	82.7	308.3	134.9	128.4	115.3	148.7	176.2	98.9	440.5	82.4	156.6	121.6	983.7	199.9	69	17.8	424.9	63.8	108.7	59.1	206.8	83.4	68.7	50.1	53.3	113.9	204.1		High	8.244e-06	2.052e-05	7.93
EIETYHNLLEGGQEDFESSGAGK	[K].EIETYHNLLEGGQEDFESSGAGK.[I]	1xTMTpro [K23]; 1xTMTpro [N-Term]	1xTMTpro [K23]; 1xTMTpro [N-Term]	3.8691e-10	0.000158847	1	2	5	P35527	P35527 [450-472]			Keratin, type I cytoskeletal 9 OS=Homo sapiens OX=9606 GN=KRT9 PE=1 SV=3	KRT9	P35527; K7EQQ3	0	3118.55	23															318.3	132.2	1168.9	387.5	505	438.9	376.8	495.5	324	430	643	373.2	598		High	8.244e-06	1.589e-14	17
DIVHSGLAYTMER	[K].DIVHSGLAYTMER.[S]	1xTMTpro [N-Term]	1xTMTpro [N-Term]	0.000366169	0.000158847	1	2	5	P00367	P00367 [504-516]			Glutamate dehydrogenase 1, mitochondrial OS=Homo sapiens OX=9606 GN=GLUD1 PE=1 SV=2	GLUD1	P00367; 210	0	1795.93	13															207.6	189.6	187.7	259.1	260.1	232.4	218.7	240.2	217.3	354.4	297.4	1694.8	436		High	8.244e-06	5.238e-06	8.42
ELDESLQVAER	[R].ELDESLQVAER.[L]	1xTMTpro [N-Term]	1xTMTpro [N-Term]	8.59203e-06	0.000158847	1	3	51	P10909	P10909 [326-336]			Clusterin OS=Homo sapiens OX=9606 GN=CLU PE=1 SV=1	CLU	H0YAS8; H0YC35; P10909	0	1592.85	11	1410.3	1309.3	1472.5	1256.1	1538.3	762.7	1591.4	1144.2	1538.4	678.5	1552.5	1294.8	635.5	1321	3652.1	3701	3297.2	5529.3	6086.3	3014.1	2867.7	2269.4	3789.3	3759	4426.2	2578.3	5023.9		High	8.244e-06	2.479e-08	12.17
DQFNLIVFSTEATQWRPSLVPASAENVNK	[R].DQFNLIVFSTEATQWRPSLVPASAENVNK.[A]	1xTMTpro [K29]; 1xTMTpro [N-Term]	1xTMTpro [K29]; 1xTMTpro [N-Term]	3.69058e-09	0.000158847	1	3	70	Q14624	Q14624 [308-336]			Inter-alpha-trypsin inhibitor heavy chain H4 OS=Homo sapiens OX=9606 GN=ITIH4 PE=1 SV=4	ITIH4	H7C0L5; B7ZKJ8; Q14624	0	3870.07	29	1435	3505.2	1692.2	1806	1579.4	1494.9	2349.5	1305.3	2234.3	1187.1	1824.7	1588.5	1098.8	1799.3	1625.8	240.7	1546.6	3892.9	1503.6	1489.9	1123.6	1597.5	1907.4	3501.2	1822.2	1400	2498.5		High	8.244e-06	3.957e-13	17
DMALTAFVLISLQEAK	[K].DMALTAFVLISLQEAK.[D]	1xTMTpro [K16]; 1xTMTpro [N-Term]	1xTMTpro [K16]; 1xTMTpro [N-Term]	2.20577e-08	0.000158847	2	2	71	M0R0Q9; P01024	M0R0Q9 [5-20]; P01024 [1140-1155]			Complement C3 (Fragment) OS=Homo sapiens OX=9606 GN=C3 PE=1 SV=1;Complement C3 OS=Homo sapiens OX=9606 GN=C3 PE=1 SV=2	C3	M0R0Q9; P01024	0	2358.36	16	399	620.2	522.4	499	484.8	432.4	741.6	422.1	458.8	280.3	571.5	544.3	344.3	445.5	3310.6	623.8	3982.1	7407.6	3609.8	3516.6	3240	3276.1	4245.2	4222	4483.1	2842.4	4999.5	NotUnique	High	8.244e-06	5.051e-12	17
EHIVDLEMLTVSSIGTFR	[R].EHIVDLEMLTVSSIGTFR.[T]	1xTMTpro [N-Term]	1xTMTpro [N-Term]	4.42032e-09	0.000158847	1	2	4	Q12805	Q12805 [460-477]			EGF-containing fibulin-like extracellular matrix protein 1 OS=Homo sapiens OX=9606 GN=EFEMP1 PE=1 SV=2	EFEMP1	A0A0U1RQV3; Q12805	0	2351.26	18	69	79	98.1	98.4	107.5	75.5	70.5	86.3	88	65.9	112.1	95.7	63.7	87.7	67.3	17.4	75.2	108.4	119	87.4	93	74.1	86.6	90.7	125.7	89.2	109.4		High	8.244e-06	5.098e-13	17
APYPNYDRDILTIDIGR	[R].APYPNYDRDILTIDIGR.[V]	1xTMTpro [N-Term]	1xTMTpro [N-Term]	1.07899e-06	0.000158847	1	1	3	Q16610	Q16610 [400-416]			Extracellular matrix protein 1 OS=Homo sapiens OX=9606 GN=ECM1 PE=1 SV=2	ECM1	Q16610	1	2296.23	17															122.3	49.2	135.2	142.1	186.4	76.8	116.2	74.5	141	114.4	142.5	111.3	182.9		High	8.244e-06	1.292e-09	17
ATSITVTGSGSCR	[K].ATSITVTGSGSCR.[H]	1xCarbamidomethyl [C12]; 1xTMTpro [N-Term]	1xCarbamidomethyl [C12]; 1xTMTpro [N-Term]	0.00011483	0.000158847	1	1	2	Q14118	Q14118 [702-714]			Dystroglycan OS=Homo sapiens OX=9606 GN=DAG1 PE=1 SV=2	DAG1	Q14118	0	1600.83	13															25.3	21.3	53.9	83.7	27.5	94.7	132	38.7	24.7	61.2	69.9	230.1	89.8		High	8.244e-06	9.991e-07	9.39
EHLLMALADLDELLIR	[R].EHLLMALADLDELLIR.[A]	1xTMTpro [N-Term]	1xTMTpro [N-Term]	0.000165925	0.000158847	1	1	2	P98160	P98160 [1479-1494]			Basement membrane-specific heparan sulfate proteoglycan core protein OS=Homo sapiens OX=9606 GN=HSPG2 PE=1 SV=4	HSPG2	P98160	0	2169.23	16															33.6	5.9	36.7	34.9	38.3	21.9	28.7	16.3	38.7	21.9	23	28	37.5		High	8.244e-06	1.69e-06	11.24
AQAELVGTADEATR	[K].AQAELVGTADEATR.[A]	1xTMTpro [N-Term]	1xTMTpro [N-Term]	1.07018e-06	0.000158847	1	1	1	P30049	P30049 [137-150]			ATP synthase subunit delta, mitochondrial OS=Homo sapiens OX=9606 GN=ATP5F1D PE=1 SV=2	ATP5F1D	P30049	0	1735.91	14															70.3	132	76.2	143.7	93.8	63.7	101.7	54.6	86.9	128.3	84.4	1138.2	200.4		High	8.244e-06	1.272e-09	11.62
EHGDPLIEELNPGDALEPEGR	[R].EHGDPLIEELNPGDALEPEGR.[G]	1xTMTpro [N-Term]	1xTMTpro [N-Term]	9.6607e-09	0.000158847	1	3	3	Q9NQ79	Q9NQ79 [383-403]			Cartilage acidic protein 1 OS=Homo sapiens OX=9606 GN=CRTAC1 PE=1 SV=2	CRTAC1	Q9NQ79; Q5T4F6; A0A0C4DFP6	0	2591.29	21	31.5	20.9	32.2	39.6	39	27.7	23.4	29.8	41.9	16.7	42.8	28.3	20.6	28.5	74.1	33.3	65.6	63.2	82.4	44	71	33.5	89	52.5	59.2	58.3	82.2		High	8.244e-06	1.554e-12	13.49
EHEGAIYPDNTTDFQR	[K].EHEGAIYPDNTTDFQR.[A]	1xTMTpro [N-Term]	1xTMTpro [N-Term]	3.95318e-06	0.000158847	2	2	2	E9PFZ2; P00450	E9PFZ2 [129-144]; P00450 [129-144]			Ceruloplasmin OS=Homo sapiens OX=9606 GN=CP PE=1 SV=1;Ceruloplasmin OS=Homo sapiens OX=9606 GN=CP PE=1 SV=1	CP	E9PFZ2; P00450	0	2197.05	16															182.2	205.5	174.2	189.4	153.3	129.7	107	161	146.6	100.6	117.6	125.5	207.9	NotUnique	High	8.244e-06	8.192e-09	9.86
EHEAMKDELCR	[K].EHEAMKDELCR.[Q]	1xCarbamidomethyl [C10]; 1xTMTpro [K6]; 1xTMTpro [N-Term]	1xCarbamidomethyl [C10]; 1xTMTpro [K6]; 1xTMTpro [N-Term]	0.000583641	0.000158847	1	5	2	H0YGS3	H0YGS3 [37-47]			Microfibrillar-associated protein 5 (Fragment) OS=Homo sapiens OX=9606 GN=MFAP5 PE=1 SV=1	MFAP5	H0YGS3; Q13361; F5GYX4; B3KW70; H0YG03	1	2026.03	11															187.6	269	218.5	523.7	229.7	171.1	267.7	162.8	210.3	253.1	254.2	202.5	337		High	8.244e-06	1.021e-05	8.55
EHAVEGDCDFQLLK	[K].EHAVEGDCDFQLLK.[L]	1xCarbamidomethyl [C8]; 1xTMTpro [K14]; 1xTMTpro [N-Term]	1xCarbamidomethyl [C8]; 1xTMTpro [K14]; 1xTMTpro [N-Term]	1.8772e-08	0.000158847	1	2	91	P02765	P02765 [107-120]			Alpha-2-HS-glycoprotein OS=Homo sapiens OX=9606 GN=AHSG PE=1 SV=2	AHSG	P02765; C9JV77	0	2269.18	14	5549.8	2136	6470	5352	7270.3	3120.7	2777.8	6493.3	5088.1	2464	5044	3384.9	2998	4792.4	8659.2	9813.6	5403.5	5752.1	8556.1	4197.1	4179	2363.4	9432.6	3512	3956.6	5246	8392.2		High	8.244e-06	4.012e-12	14.96
EGYYGYTGAFR	[K].EGYYGYTGAFR.[C]	1xTMTpro [N-Term]	1xTMTpro [N-Term]	8.62193e-05	0.000158847	1	2	34	P02787	P02787 [531-541]			Serotransferrin OS=Homo sapiens OX=9606 GN=TF PE=1 SV=3	TF	H7C5E8; P02787	0	1587.78	11	2417.4	992.7	1804.8	1735.9	1854.5	1113.9	1429.6	1863.8	2494.2	797.6	2884.5	1072.4	1059.6	2226	2657.6	1225.7	2323.9	1804.2	3279.5	2385.1	1274.5	1586.3	3866	1951.3	1720.1	2046.9	5182.4		High	8.244e-06	6.644e-07	9.05
EGYLQIGANTQAAQK	[K].EGYLQIGANTQAAQK.[L]	1xTMTpro [K15]; 1xTMTpro [N-Term]	1xTMTpro [K15]; 1xTMTpro [N-Term]	2.72464e-09	0.000158847	1	3	2	P23141	P23141 [524-538]			Liver carboxylesterase 1 OS=Homo sapiens OX=9606 GN=CES1 PE=1 SV=2	CES1	P23141; H3BQV8; A0A140TA63	0	2200.22	15															88.3	98.9	124.3	250.4	155.2	149.3	255.1	106.4	106.4	347.8	199.3	4451.5	858.6		High	8.244e-06	2.559e-13	17
EGWIHTVCINGR	[K].EGWIHTVCINGR.[W]	1xCarbamidomethyl [C8]; 1xTMTpro [N-Term]	1xCarbamidomethyl [C8]; 1xTMTpro [N-Term]	4.31456e-06	0.000158847	1	1	11	P08603	P08603 [785-796]			Complement factor H OS=Homo sapiens OX=9606 GN=CFH PE=1 SV=4	CFH	P08603	0	1745.91	12	357.9	545.4	591.3	396.3	412.7	391.8	692	327.1	821.4	224	557.9	328.3	268.9	428.5	926	489.3	1012.1	1683.5	1288.8	1004.5	942	830.1	1166.3	1313.5	1403.8	913.8	1693.2		High	8.244e-06	9.282e-09	13.96
EGVYTVFAPTNEAFR	[R].EGVYTVFAPTNEAFR.[A]	1xTMTpro [N-Term]	1xTMTpro [N-Term]	6.47147e-07	0.000158847	1	2	4	Q15582	Q15582 [534-548]			Transforming growth factor-beta-induced protein ig-h3 OS=Homo sapiens OX=9606 GN=TGFBI PE=1 SV=1	TGFBI	Q15582; H0Y8L3	0	2005.04	15	29.2	32.5	35.9	33.8	39.9	27.7	44.2	29.8	55.7	28.1	31.5	35.2	44.9	43.7	212.4	41.9	212.9	257.7	289.7	216.4	239.1	139.8	292.5	195	200.2	200.9	312.1		High	8.244e-06	6.22e-10	13.51
EGVVECSFVK	[K].EGVVECSFVK.[S]	1xCarbamidomethyl [C6]; 1xTMTpro [K10]; 1xTMTpro [N-Term]	1xCarbamidomethyl [C6]; 1xTMTpro [K10]; 1xTMTpro [N-Term]	1.40143e-05	0.000158847	1	2	1	P40926	P40926 [270-279]			Malate dehydrogenase, mitochondrial OS=Homo sapiens OX=9606 GN=MDH2 PE=1 SV=3	MDH2	P40926; G3XAL0	0	1761.97	10															26	14.3	34.6	46.6	38	29.1	39.4	17.4	28.7	61.3	45.6	947.1	106		High	8.244e-06	4.972e-08	12.46
EGVQKEDIPPADLSDQVPDTESETR	[R].EGVQKEDIPPADLSDQVPDTESETR.[I]	1xTMTpro [K5]; 1xTMTpro [N-Term]	1xTMTpro [K5]; 1xTMTpro [N-Term]	0.000112965	0.000158847	1	1	1	P01024	P01024 [955-979]			Complement C3 OS=Homo sapiens OX=9606 GN=C3 PE=1 SV=2	C3	P01024	1	3363.7	25	119.8	52.8	70.7	52.2	125	53.7	99.2	75.9	92.6	26	98	52.4	82.2	81.8															High	8.244e-06	9.753e-07	7.97
DMALTAFVLISLQEAK	[K].DMALTAFVLISLQEAK.[D]	1xTMTpro [K16]; 1xTMTpro [N-Term]	1xTMTpro [K16]; 1xTMTpro [N-Term]	4.2038e-05	0.000158847	2	2	11	M0R0Q9; P01024	M0R0Q9 [5-20]; P01024 [1140-1155]			Complement C3 (Fragment) OS=Homo sapiens OX=9606 GN=C3 PE=1 SV=1;Complement C3 OS=Homo sapiens OX=9606 GN=C3 PE=1 SV=2	C3	M0R0Q9; P01024	0	2505.4	16	391.7	400.9	487.1	467.7	429.6	286.1	430.6	342.1	405.9	183.4	500.3	390.5	163.2	336.8	271.9	55.4	316.9	507.5	318.8	268.1	271.1	266.7	322.8	325	340.6	227.5	388.9	NotUnique	High	8.244e-06	2.38e-07	16.96
EHIVDLEMLTVSSIGTFR	[R].EHIVDLEMLTVSSIGTFR.[T]	1xTMTpro [N-Term]	1xTMTpro [N-Term]	2.42539e-07	0.000158847	1	2	2	Q12805	Q12805 [460-477]			EGF-containing fibulin-like extracellular matrix protein 1 OS=Homo sapiens OX=9606 GN=EFEMP1 PE=1 SV=2	EFEMP1	A0A0U1RQV3; Q12805	0	2498.3	18	31.9	37.3	53.2	80.2	51.8	56.3	45.4	52.7	53.9	31.7	63.3	57.6	59.2	43.6	108.4	12.9	77.9	132.2	105.6	92.2	128	47.4	107.8	94	126.7	84.7	114.7		High	8.244e-06	1.537e-10	16.96
ELCQGLGQPGSVLR	[R].ELCQGLGQPGSVLR.[V]	1xCarbamidomethyl [C3]; 1xTMTpro [N-Term]	1xCarbamidomethyl [C3]; 1xTMTpro [N-Term]	9.79659e-06	0.000158847	1	2	1	P13489	P13489 [360-373]			Ribonuclease inhibitor OS=Homo sapiens OX=9606 GN=RNH1 PE=1 SV=2	RNH1	P13489; H0YCR7	0	1817.99	14	57.3	62	63.8	48.3	50.6	61.9	70.5	75.8	72.5	106	67.1	73.8	151.3	91															High	8.244e-06	2.988e-08	12.43
EHLVQATPENLQEAR	[K].EHLVQATPENLQEAR.[T]	1xTMTpro [N-Term]	1xTMTpro [N-Term]	5.95022e-08	0.000158847	1	3	32	Q06033	Q06033 [334-348]			Inter-alpha-trypsin inhibitor heavy chain H3 OS=Homo sapiens OX=9606 GN=ITIH3 PE=1 SV=2	ITIH3	A0A087WW43; Q06033; E7ET33	0	2039.08	15	664.9	2269.4	948.3	1108.6	876.3	1371.2	1255.3	855.3	1883.3	1642.8	1004	1320.1	1182.6	1366.8	952.7	1038.8	967.4	2109.1	675.7	1173.9	782.1	1128.4	766.8	1523.2	1103.4	610.5	1433.2		High	8.244e-06	2.072e-11	15.78
EHSSLAFWK	[K].EHSSLAFWK.[T]	1xTMTpro [K9]; 1xTMTpro [N-Term]	1xTMTpro [K9]; 1xTMTpro [N-Term]	0.000348704	0.000158847	1	2	27	P02749	P02749 [328-336]			Beta-2-glycoprotein 1 OS=Homo sapiens OX=9606 GN=APOH PE=1 SV=3	APOH	J3KS17; P02749	0	1712.96	9	1491.2	1338.8	1575.7	1438.2	1553.6	1064.2	1991.5	1344.9	1693.5	771.8	1491.4	1448.3	1220.9	1512.5	1755.8	1811.7	1559.3	1846.5	2035.4	1626.4	922.7	1402.8	1900.9	1079.8	1291.6	1411.4	2320.5		High	8.244e-06	4.896e-06	10.78
ELAQLVTQQSSLIAR	[R].ELAQLVTQQSSLIAR.[L]	1xTMTpro [N-Term]	1xTMTpro [N-Term]	2.12894e-05	0.000158847	1	2	3	Q8NI99	Q8NI99 [166-180]			Angiopoietin-related protein 6 OS=Homo sapiens OX=9606 GN=ANGPTL6 PE=1 SV=1	ANGPTL6	Q8NI99; K7EKF6	0	1961.14	15	34.7	32.5	42	36.4	123.1	44.4	31.7	32.4	37.8	26.4	46.9	31.4	33.5	44															High	8.244e-06	9.039e-08	10.86
DQEVNFQEYVTFLGALALIYNEALK	[K].DQEVNFQEYVTFLGALALIYNEALK.[G]	1xTMTpro [K25]; 1xTMTpro [N-Term]	1xTMTpro [K25]; 1xTMTpro [N-Term]	2.84419e-05	0.000158847	1	1	1	P06703	P06703 [65-89]			Protein S100-A6 OS=Homo sapiens OX=9606 GN=S100A6 PE=1 SV=1	S100A6	P06703	0	3496.89	25															41.2	12	40.9	49.2	37.8	30.9	38	35.6	43	36	34	33.3	56.1		High	8.244e-06	1.366e-07	9.85
APTCGLCEVAR	[K].APTCGLCEVAR.[L]	2xCarbamidomethyl [C4; C7]; 1xTMTpro [N-Term]	2xCarbamidomethyl [C4; C7]; 1xTMTpro [N-Term]	0.00102168	0.000158847	1	1	2	P04275	P04275 [2301-2311]			von Willebrand factor OS=Homo sapiens OX=9606 GN=VWF PE=1 SV=4	VWF	P04275	0	1537.78	11	10	183.3	16.6	31.7	24	70.7	279.5	17.9	79.3	63.3	25.4	88	244.1	121.6	26.4	51.8	408.7	228.2	60.6	164.2	663.2	135.2	59.3	365.2	194.2	293.9	255.4		High	8.244e-06	2.288e-05	8.26
APVAGTCYQAEWDDYVPK	[R].APVAGTCYQAEWDDYVPK.[L]	1xCarbamidomethyl [C7]; 1xTMTpro [K18]; 1xTMTpro [N-Term]	1xCarbamidomethyl [C7]; 1xTMTpro [K18]; 1xTMTpro [N-Term]	3.59757e-05	0.000158847	1	1	1	P30086	P30086 [162-179]			Phosphatidylethanolamine-binding protein 1 OS=Homo sapiens OX=9606 GN=PEBP1 PE=1 SV=3	PEBP1	P30086	0	2678.34	18															45.7	12.3	60	79.8	62	54.6	70.9	35	61	69.6	111	374.6	132.2		High	8.244e-06	1.91e-07	9.46
DLWVNIDQMEK	[R].DLWVNIDQMEK.[D]	1xTMTpro [K11]; 1xTMTpro [N-Term]	1xTMTpro [K11]; 1xTMTpro [N-Term]	3.69721e-05	0.000158847	1	1	6	Q6UX71	Q6UX71 [130-140]			Plexin domain-containing protein 2 OS=Homo sapiens OX=9606 GN=PLXDC2 PE=1 SV=1	PLXDC2	Q6UX71	0	1999.08	11	50.9	45.1	69.5	54.9	54.1	43.8	44.8	43	65	40.8	57.6	65.5	43.2	51.4	749.2	273.6	668.5	1153.2	829.7	797.4	1278.4	504.3	854.6	826.4	916.2	760.4	1104.6		High	8.244e-06	1.982e-07	9.37
APVILGSPDDVLEFLK	[R].APVILGSPDDVLEFLK.[V]	1xTMTpro [K16]; 1xTMTpro [N-Term]	1xTMTpro [K16]; 1xTMTpro [N-Term]	7.28433e-08	0.000158847	1	2	2	P09467	P09467 [315-330]			Fructose-1,6-bisphosphatase 1 OS=Homo sapiens OX=9606 GN=FBP1 PE=1 SV=5	FBP1	P09467; A0A3B3IUC7	0	2321.36	16															127.5	16.2	156.6	142.2	147.3	120.4	115.5	81.2	126	237.3	52.1	5054.1	564.8		High	8.244e-06	2.767e-11	14.12
ELAILLGMLDPAEK	[R].ELAILLGMLDPAEK.[D]	1xTMTpro [K14]; 1xTMTpro [N-Term]	1xTMTpro [K14]; 1xTMTpro [N-Term]	0.000351556	0.000158847	1	1	1	P30041	P30041 [109-122]			Peroxiredoxin-6 OS=Homo sapiens OX=9606 GN=PRDX6 PE=1 SV=3	PRDX6	P30041	0	2121.25	14																												NoQuanValues	High	8.244e-06	4.947e-06	10.27
APVLSDSSCK	[K].APVLSDSSCK.[S]	1xCarbamidomethyl [C9]; 1xTMTpro [K10]; 1xTMTpro [N-Term]	1xCarbamidomethyl [C9]; 1xTMTpro [K10]; 1xTMTpro [N-Term]	0.000157553	0.000158847	1	1	3	152	152 [148-157]			TRYP_PIG		152	0	1671.92	10															727.1	511.9	558.6	1443.9	618	1729.3	1455.4	1134.1	846.1	405.7	1013.3	504.9	1266		High	8.244e-06	1.569e-06	9.31
ELAFFANALEEVSIETIEAGFMTK	[K].ELAFFANALEEVSIETIEAGFMTK.[D]	1xTMTpro [K24]; 1xTMTpro [N-Term]	1xTMTpro [K24]; 1xTMTpro [N-Term]	1.5685e-09	0.000158847	1	1	3	O75874	O75874 [351-374]			Isocitrate dehydrogenase [NADP] cytoplasmic OS=Homo sapiens OX=9606 GN=IDH1 PE=1 SV=2	IDH1	O75874	0	3268.73	24															60.5	14.6	65.5	92.4	69.9	41.2	49.7	50	52.5	62.1	63.1	331.5	107.7		High	8.244e-06	1.168e-13	17
ELAEQLEFIK	[K].ELAEQLEFIK.[N]	1xTMTpro [K10]; 1xTMTpro [N-Term]	1xTMTpro [K10]; 1xTMTpro [N-Term]	0.00118321	0.000158847	1	8	1	P07942	P07942 [1301-1310]			Laminin subunit beta-1 OS=Homo sapiens OX=9606 GN=LAMB1 PE=1 SV=2	LAMB1	A0A7I2V3J7; A0A7I2V682; P07942; A0A7I2V3I5; A0A7I2V4J9; A0A7I2V5X5; A0A7I2V2T9; G3XAI2	0	1828.07	10	45.6	80.9	75.1	63.8	70.2	81.8	86.3	75.2	105.8	71.7	78.7	80.6	69.4	67.4															High	8.244e-06	2.824e-05	8.13
DLYANTVLSGGTTMYPGIADR	[K].DLYANTVLSGGTTMYPGIADR.[M]	1xTMTpro [N-Term]	1xTMTpro [N-Term]	7.06001e-10	0.000158847	1	5	4	P60709	P60709 [292-312]			Actin, cytoplasmic 1 OS=Homo sapiens OX=9606 GN=ACTB PE=1 SV=1	ACTB	A0A2R8Y793; P60709; A0A6Q8PFE4; E7EVS6; P63261	0	2519.28	21	29.9	54.4	43.5	42.5	59	59.2	77.2	49.4	74.5	96.1	49.7	69.6	156	140.5	91.8	20.4	214.7	293.2	143.8	607.6	274	177.9	160.4	241.5	212.3	1697.7	618.7		High	8.244e-06	3.743e-14	16.84
DLYSGLIGPLIVCR	[K].DLYSGLIGPLIVCR.[R]	1xCarbamidomethyl [C13]; 1xTMTpro [N-Term]	1xCarbamidomethyl [C13]; 1xTMTpro [N-Term]	4.66517e-08	0.000158847	2	4	92	E9PFZ2; P00450	E9PFZ2 [817-830]; P00450 [888-901]			Ceruloplasmin OS=Homo sapiens OX=9606 GN=CP PE=1 SV=1;Ceruloplasmin OS=Homo sapiens OX=9606 GN=CP PE=1 SV=1	CP	E9PFZ2; H7C5R1; P00450; H7C5N5	0	1880.06	14	2291.5	2664.9	2921.9	2699.6	2079.9	2620.9	2817.3	2372.5	4062.3	1714.7	3080.4	2257	2621.4	2583.7	4227.4	660.9	4739.2	4473.1	4827.7	5114.9	3351.2	4198.4	5144.6	7162.6	4727.4	3392.1	7537	NotUnique	High	8.244e-06	1.467e-11	14.46
EKEDPEPSTDGTYVWK	[R].EKEDPEPSTDGTYVWK.[I]	2xTMTpro [K2; K16]; 1xTMTpro [N-Term]	2xTMTpro [K2; K16]; 1xTMTpro [N-Term]	1.08392e-05	0.000158847	1	1	3	Q9UHG3	Q9UHG3 [391-406]			Prenylcysteine oxidase 1 OS=Homo sapiens OX=9606 GN=PCYOX1 PE=1 SV=3	PCYOX1	Q9UHG3	1	2793.48	16															242	386.1	203.3	177.8	355	125.4	123.2	143.8	242.9	226.3	126.7	157.6	349.5		High	8.244e-06	3.458e-08	10.13
EKAEAQAQYSAAVAK	[K].EKAEAQAQYSAAVAK.[G]	2xTMTpro [K2; K15]; 1xTMTpro [N-Term]	2xTMTpro [K2; K15]; 1xTMTpro [N-Term]	4.95814e-09	0.000158847	1	2	3	Q14624	Q14624 [97-111]			Inter-alpha-trypsin inhibitor heavy chain H4 OS=Homo sapiens OX=9606 GN=ITIH4 PE=1 SV=4	ITIH4	B7ZKJ8; Q14624	1	2477.42	15	20.3	21.6	58.5	19.1	23.7	19	30.9	27.7	72.5	20	43	21.1	25.8	29.2	181.8	95.7	197.4	528.7	333.3	506	247.3	188.5	230.4	393.8	235.9	276	610.5		High	8.244e-06	6.019e-13	17
DMAAFNERPIIFALSNPTSK	[K].DMAAFNERPIIFALSNPTSK.[A]	1xTMTpro [K20]; 1xTMTpro [N-Term]	1xTMTpro [K20]; 1xTMTpro [N-Term]	2.14881e-06	0.000158847	1	1	2	P48163	P48163 [393-412]			NADP-dependent malic enzyme OS=Homo sapiens OX=9606 GN=ME1 PE=1 SV=1	ME1	P48163	0	2830.54	20	19.4	29.8	30.3	23.9	18.3	17	17.9	26.7	33.6	18.8	40.1	26	218.6	37.5															High	8.244e-06	3.445e-09	16.39
EHVAHLLFLRDTK	[R].EHVAHLLFLRDTK.[T]	1xTMTpro [K13]; 1xTMTpro [N-Term]	1xTMTpro [K13]; 1xTMTpro [N-Term]	0.000703239	0.000158847	1	1	4	P19652	P19652 [114-126]			Alpha-1-acid glycoprotein 2 OS=Homo sapiens OX=9606 GN=ORM2 PE=1 SV=2	ORM2	P19652	1	2187.29	13	199.3	251.1	133.4	215.2	248.6	216.9	284.9	172.9	391.7	139.5	178.1	201.2	185.8	226.4	205.9	236.6	239.1	784.5	349.7	278.3	244.9	270.3	388.2	281.2	489	253.8	426.8		High	8.244e-06	1.334e-05	11.04
EHVAHLLFLR	[R].EHVAHLLFLR.[D]	1xTMTpro [N-Term]	1xTMTpro [N-Term]	6.79885e-05	0.000158847	1	1	95	P19652	P19652 [114-123]			Alpha-1-acid glycoprotein 2 OS=Homo sapiens OX=9606 GN=ORM2 PE=1 SV=2	ORM2	P19652	0	1538.91	10	3182	6033.1	2276.3	3978.4	4127.7	5147	6362.9	3535.4	5903.9	3838.6	2817.4	5320.5	3958.4	4758.2	5365.7	2878.1	6470.1	18893.2	5852.8	7328.5	3829.7	7692.4	6536.4	7754.5	11578.1	5070.3	9771.3		High	8.244e-06	4.722e-07	9.15
EHSNIYLQNGPDR	[R].EHSNIYLQNGPDR.[I]	1xTMTpro [N-Term]	1xTMTpro [N-Term]	0.00023384	0.000158847	1	1	2	D6RE86	D6RE86 [90-102]			Ceruloplasmin (Fragment) OS=Homo sapiens OX=9606 GN=CP PE=1 SV=8	CP	D6RE86	0	1846.94	13															63.2	124.1	88.1	189.2	78.2	85.1	79.2	70.4	69.8	106.8	130.1	86	129.8		High	8.244e-06	2.764e-06	7.43
ELLLEHQDAYQAGIVFPDCFYPSICK	[R].ELLLEHQDAYQAGIVFPDCFYPSICK.[G]	2xCarbamidomethyl [C19; C25]; 1xTMTpro [K26]; 1xTMTpro [N-Term]	2xCarbamidomethyl [C19; C25]; 1xTMTpro [K26]; 1xTMTpro [N-Term]	1.08065e-08	0.000158847	1	1	1	P80108	P80108 [51-76]			Phosphatidylinositol-glycan-specific phospholipase D OS=Homo sapiens OX=9606 GN=GPLD1 PE=1 SV=3	GPLD1	P80108	0	3721.89	26															92.7	17.2	87.3	68.8	115.4	61.4	63.6	37	100.8	56.4	95.7	77.6	122.2		High	8.244e-06	1.824e-12	17
EIIIHQNYK	[K].EIIIHQNYK.[V]	1xTMTpro [K9]; 1xTMTpro [N-Term]	1xTMTpro [K9]; 1xTMTpro [N-Term]	0.000169121	0.000158847	1	3	6	P03952	P03952 [468-476]			Plasma kallikrein OS=Homo sapiens OX=9606 GN=KLKB1 PE=1 SV=1	KLKB1	P03952; E9PBC5; H0YAC1	0	1766.05	9	655.7	348.9	652.6	610.4	614.8	390.6	525.7	563.7	759.2	248.2	749.9	397.8	444.7	612.7	356.1	505.7	292.6	308	360	243.9	119	200.8	357.9	293	291.3	245	469.9		High	8.244e-06	1.739e-06	9.41
EIILVDDYSNDPEDGALLGK	[K].EIILVDDYSNDPEDGALLGK.[I]	1xTMTpro [K20]; 1xTMTpro [N-Term]	1xTMTpro [K20]; 1xTMTpro [N-Term]	4.29104e-06	0.000158847	1	1	1	Q10471	Q10471 [170-189]			Polypeptide N-acetylgalactosaminyltransferase 2 OS=Homo sapiens OX=9606 GN=GALNT2 PE=1 SV=1	GALNT2	Q10471	0	2784.48	20															66.2	18.3	60.1	82	82.7	47.3	42.3	42	59	94.7	71.7	68.2	89.6		High	8.244e-06	9.225e-09	13.17
ELSYYSLEDLNNK	[K].ELSYYSLEDLNNK.[Y]	1xTMTpro [K13]; 1xTMTpro [N-Term]	1xTMTpro [K13]; 1xTMTpro [N-Term]	6.48919e-07	0.000158847	1	1	21	P01031	P01031 [309-321]			Complement C5 OS=Homo sapiens OX=9606 GN=C5 PE=1 SV=4	C5	P01031	0	2196.17	13	718	946.7	662.1	634.5	671.7	507.6	1145.4	592.2	1012.4	429.9	790.9	729.2	415.9	934.2	1550.2	1383.9	1562.9	3674.3	1450.4	1770.9	1206.6	1154	1970.7	1875.4	2007.3	1138.8	2643.3		High	8.244e-06	6.242e-10	12.04
DVAAEAGVSK	[R].DVAAEAGVSK.[Y]	1xTMTpro [K10]; 1xTMTpro [N-Term]	1xTMTpro [K10]; 1xTMTpro [N-Term]	0.000137477	0.000158847	1	3	3	Q9NQ79	Q9NQ79 [227-236]			Cartilage acidic protein 1 OS=Homo sapiens OX=9606 GN=CRTAC1 PE=1 SV=2	CRTAC1	Q9NQ79; Q5T4F6; A0A0C4DFP6	0	1554.9	10															598.7	958.7	787.5	531.6	511.8	296.3	481.7	367.3	612.4	626.9	432.7	480.3	737.4		High	8.244e-06	1.291e-06	8.53
ANVFVQLPR	[K].ANVFVQLPR.[L]	1xTMTpro [N-Term]	1xTMTpro [N-Term]	0.000210291	0.000158847	1	1	8	P35858	P35858 [235-243]			Insulin-like growth factor-binding protein complex acid labile subunit OS=Homo sapiens OX=9606 GN=IGFALS PE=1 SV=1	IGFALS	P35858	0	1347.81	9	670.7	261.9	881.2	569	831.1	282.4	223.3	875.3	483.8	265.3	764.6	395.6	406.9	514.8	981.4	327.8	752.9	513.5	1161.2	382.5	286	286.9	1364.8	272	502.5	531.5	990.1		High	8.244e-06	2.371e-06	11.63
ELSHLPSLYDYSAYR	[K].ELSHLPSLYDYSAYR.[R]	1xTMTpro [N-Term]	1xTMTpro [N-Term]	4.3439e-05	0.000158847	1	1	1	P10643	P10643 [279-293]			Complement component C7 OS=Homo sapiens OX=9606 GN=C7 PE=1 SV=2	C7	P10643	0	2118.08	15															96.8	65.5	77.3	79.7	104	77.3	110.4	40.2	104.6	57.8	72	76.3	109.4		High	8.244e-06	2.497e-07	11.3
APCITDWQQEDGTVHR	[K].APCITDWQQEDGTVHR.[T]	1xCarbamidomethyl [C3]; 1xTMTpro [N-Term]	1xCarbamidomethyl [C3]; 1xTMTpro [N-Term]	9.80213e-05	0.000158847	1	2	1	P40189	P40189 [464-479]			Interleukin-6 receptor subunit beta OS=Homo sapiens OX=9606 GN=IL6ST PE=1 SV=2	IL6ST	P40189; A0A494BZU0	0	2217.07	16															42.1	35	36.9	92.9	97.1	50.3	94.6	23.2	41	38.1	55	36.2	76.7		High	8.244e-06	7.969e-07	8.14
DVAPGTLCDVAGWGIVNHAGR	[R].DVAPGTLCDVAGWGIVNHAGR.[R]	1xCarbamidomethyl [C8]; 1xTMTpro [N-Term]	1xCarbamidomethyl [C8]; 1xTMTpro [N-Term]	2.28382e-07	0.000158847	1	2	2	P00746	P00746 [141-161]			Complement factor D OS=Homo sapiens OX=9606 GN=CFD PE=1 SV=5	CFD	P00746; K7ERG9	0	2469.26	21	62	42.2	92.2	108.5	69.7	90.2	95.5	76	68.5	48.9	98.1	64.1	50.6	67.3	58.8	9.5	40.1	49.5	67	37	58.5	24.1	65.3	46.4	60.8	36.3	51.8		High	8.244e-06	1.411e-10	17
EISEVFPDQFIHLGGDEVEFK	[K].EISEVFPDQFIHLGGDEVEFK.[C]	1xTMTpro [K21]; 1xTMTpro [N-Term]	1xTMTpro [K21]; 1xTMTpro [N-Term]	1.89809e-05	0.000158847	1	3	3	Q5URX0	Q5URX0 [114-134]			Beta-N-acetylhexosaminidase OS=Homo sapiens OX=9606 GN=HEXB PE=1 SV=1	HEXB	Q5URX0; H0Y9B6; P07686	0	3043.59	21	24.1	26.1	27.1	25.1	36.5	23.7	31.8	33.4	38.3	36.9	34.7	29.6	38.6	33.6	61.9	16.9	71	100.6	68.1	68.4	83.2	63.5	70.3	77.8	66.1	67.4	85.5		High	8.244e-06	7.674e-08	11.46
ELSEIAQSIVANGK	[K].ELSEIAQSIVANGK.[G]	1xTMTpro [K14]; 1xTMTpro [N-Term]	1xTMTpro [K14]; 1xTMTpro [N-Term]	5.93851e-09	0.000158847	1	4	26	P05062	P05062 [15-28]			Fructose-bisphosphate aldolase B OS=Homo sapiens OX=9606 GN=ALDOB PE=1 SV=2	ALDOB	A0A3B3IS80; A0A3B3ITZ0; A0A087WXX2; P05062	0	2067.19	14	224.8	403.8	246.4	226.9	252.9	201	234.6	201.3	260.9	215.8	476.5	297.6	5050.6	963.1	550.4	179.4	634.3	1526.8	748.9	745.5	664.6	689	625	1078.1	787.6	12932.7	2190.8		High	8.244e-06	7.785e-13	17
ELSEALGQIFDSQR	[R].ELSEALGQIFDSQR.[G]	1xTMTpro [N-Term]	1xTMTpro [N-Term]	1.14363e-07	0.000158847	1	5	10	Q08380	Q08380 [138-151]			Galectin-3-binding protein OS=Homo sapiens OX=9606 GN=LGALS3BP PE=1 SV=1	LGALS3BP	K7EKQ5; K7ESM3; K7EP36; K7EJY8; Q08380	0	1897	14	204.6	318	200.2	218.3	181.3	160.3	670.9	162.6	226	175.3	273.4	346.9	231.3	295.1	302.9	51.5	231.5	775.5	298.3	672.2	586.3	354.1	323.7	491.8	542.5	298.9	490.1		High	8.244e-06	5.259e-11	14.19
ATWLSLFSSEESNLGANNYDDYR	[R].ATWLSLFSSEESNLGANNYDDYR.[M]	1xTMTpro [N-Term]	1xTMTpro [N-Term]	5.05779e-10	0.000158847	1	2	3	P04004	P04004 [399-421]			Vitronectin OS=Homo sapiens OX=9606 GN=VTN PE=1 SV=1	VTN	P04004; H0YJW9	0	2956.39	23	112	335.5	124.8	169.1	127.9	239.4	61.3	138.4	118.1	87	138.6	109.1	71.5	139															High	8.244e-06	2.325e-14	16.82
DLSLDDFK	[K].DLSLDDFK.[G]	1xTMTpro [K8]; 1xTMTpro [N-Term]	1xTMTpro [K8]; 1xTMTpro [N-Term]	0.000397228	0.000158847	1	1	2	P30048	P30048 [84-91]			Thioredoxin-dependent peroxide reductase, mitochondrial OS=Homo sapiens OX=9606 GN=PRDX3 PE=1 SV=3	PRDX3	P30048	0	1560.88	8															85.6	21.7	113.4	110	152.4	98.2	126.8	53.4	113.8	157.3	169.1	1470.4	216.9		High	8.244e-06	5.887e-06	11.04
ELRPWCFTTDPNK	[R].ELRPWCFTTDPNK.[R]	1xCarbamidomethyl [C6]; 1xTMTpro [K13]; 1xTMTpro [N-Term]	1xCarbamidomethyl [C6]; 1xTMTpro [K13]; 1xTMTpro [N-Term]	2.75572e-06	0.000158847	1	1	50	P00747	P00747 [240-252]			Plasminogen OS=Homo sapiens OX=9606 GN=PLG PE=1 SV=2	PLG	P00747	0	2272.2	13	4858.4	3710.7	5880	4637.3	5166.1	2388.1	6268.8	4650.4	5064.3	1598.6	5304.9	2524.7	2547.1	3901	5451.8	1096.7	5131.7	6915.4	7199.4	3321.3	2644	2056.3	6679.4	3338.4	3514.2	2675.8	7186.6		High	8.244e-06	4.911e-09	14.04
EIRPNSTVQWEEVCRPWVSGHR	[R].EIRPNSTVQWEEVCRPWVSGHR.[K]	1xCarbamidomethyl [C14]; 1xTMTpro [N-Term]	1xCarbamidomethyl [C14]; 1xTMTpro [N-Term]	6.57849e-07	0.000158847	1	1	2	P00488	P00488 [683-704]			Coagulation factor XIII A chain OS=Homo sapiens OX=9606 GN=F13A1 PE=1 SV=4	F13A1	P00488	0	3026.53	22															73.9	42.6	105	67.8	120.3	56.3	84.5	45.8	116.6	63.4	85.4	47.3	127.2		High	8.244e-06	6.378e-10	17
EIRPALELLEPIEQK	[K].EIRPALELLEPIEQK.[F]	1xTMTpro [K15]; 1xTMTpro [N-Term]	1xTMTpro [K15]; 1xTMTpro [N-Term]	6.68835e-05	0.000158847	1	1	1	P50395	P50395 [365-379]			Rab GDP dissociation inhibitor beta OS=Homo sapiens OX=9606 GN=GDI2 PE=1 SV=2	GDI2	P50395	0	2386.42	15																												NoQuanValues	High	8.244e-06	4.622e-07	11.74
ELQVYISPK	[K].ELQVYISPK.[N]	1xTMTpro [K9]; 1xTMTpro [N-Term]	1xTMTpro [K9]; 1xTMTpro [N-Term]	0.000760422	0.000158847	1	2	2	P19320	P19320 [216-224]			Vascular cell adhesion protein 1 OS=Homo sapiens OX=9606 GN=VCAM1 PE=1 SV=1	VCAM1	P19320; E9PDD2	0	1685.01	9															100.7	35.3	112.1	159.3	204.6	179.3	207.5	63.1	108.3	131.9	168.9	115.4	159.6		High	8.244e-06	1.496e-05	8.61
APDVFPIISGCR	[K].APDVFPIISGCR.[H]	1xCarbamidomethyl [C11]; 1xTMTpro [N-Term]	1xCarbamidomethyl [C11]; 1xTMTpro [N-Term]	0.000334785	0.000158847	1	2	18	P01880	P01880 [5-16]			Immunoglobulin heavy constant delta OS=Homo sapiens OX=9606 GN=IGHD PE=1 SV=3	IGHD	P01880; A0A0A0MS09	0	1635.88	12	224.8	256.5	728.8	476	300.1	217.9	595.1	312.2	614.1	239.7	1027.8	360.9	247.5	632.4	477.7	93.3	815.5	345.4	666.9	338.9	493.1	281.3	403.8	2827.4	1205	727.7	778.8		High	8.244e-06	4.615e-06	9.09
EIQNAVNGVK	[K].EIQNAVNGVK.[Q]	1xTMTpro [K10]; 1xTMTpro [N-Term]	1xTMTpro [K10]; 1xTMTpro [N-Term]	2.939e-05	0.000158847	1	8	8	P10909	P10909 [45-54]			Clusterin OS=Homo sapiens OX=9606 GN=CLU PE=1 SV=1	CLU	E5RGB0; E7ETB4; E7ERK6; E5RG36; E5RJZ5; H0YLK8; E5RH61; P10909	0	1679.99	10	748.9	747.4	968.1	872.1	829.4	393.1	825.1	655.1	967.1	322	808.3	585.1	416.7	707.3	818.7	1304.3	853.4	1932.3	1226.6	806.7	520.3	518.8	848.4	1065.4	1073	481	1341		High	8.244e-06	1.433e-07	11.31
EITALAPSTMK	[K].EITALAPSTMK.[I]	1xTMTpro [K11]; 1xTMTpro [N-Term]	1xTMTpro [K11]; 1xTMTpro [N-Term]	3.45311e-05	0.000158847	2	10	16	P63267; P60709	P63267 [317-327]; P60709 [316-326]			Actin, gamma-enteric smooth muscle OS=Homo sapiens OX=9606 GN=ACTG2 PE=1 SV=1;Actin, cytoplasmic 1 OS=Homo sapiens OX=9606 GN=ACTB PE=1 SV=1	ACTG2	P63267; A0A2R8YFE2; A6NL76; P60709; A0A6Q8PFE4; P62736; P68133; E7EVS6; P68032; P63261	0	1770.03	11	268.4	437.4	311.2	322.6	322.5	302.5	465.7	301.2	456.6	725.2	382.4	471.9	1450.6	677.3	360.4	311.8	659.9	1196.8	555.2	1698.6	890.3	520.4	458.4	813.5	571	5621.7	1285.2	NotUnique	High	8.244e-06	1.799e-07	10
DVAPQAPVHFLVIPK	[R].DVAPQAPVHFLVIPK.[K]	1xTMTpro [K15]; 1xTMTpro [N-Term]	1xTMTpro [K15]; 1xTMTpro [N-Term]	0.000448793	0.000158847	1	1	2	Q9BX68	Q9BX68 [80-94]			Histidine triad nucleotide-binding protein 2, mitochondrial OS=Homo sapiens OX=9606 GN=HINT2 PE=1 SV=1	HINT2	Q9BX68	0	2239.35	15																												NoQuanValues	High	8.244e-06	7.009e-06	10.27
ANTVQEATFQMELPKK	[R].ANTVQEATFQMELPKK.[A]	2xTMTpro [K15; K16]; 1xTMTpro [N-Term]	2xTMTpro [K15; K16]; 1xTMTpro [N-Term]	1.88457e-06	0.000158847	1	2	6	Q14624	Q14624 [61-76]			Inter-alpha-trypsin inhibitor heavy chain H4 OS=Homo sapiens OX=9606 GN=ITIH4 PE=1 SV=4	ITIH4	B7ZKJ8; Q14624	1	2894.59	16	93.1	68.4	86	51.3	72.6	45.1	68.8	65.1	100.5	28.2	84.7	33.8	47	58.3	407.4	200.9	189.7	839.1	276.8	269.1	233	309.3	613.7	532.4	368.9	184.9	510.8		High	8.244e-06	2.853e-09	14.95
DLQSLEDILHQVENK	[K].DLQSLEDILHQVENK.[T]	1xTMTpro [K15]; 1xTMTpro [N-Term]	1xTMTpro [K15]; 1xTMTpro [N-Term]	3.99203e-08	0.000158847	1	3	9	P02679	P02679 [65-79]			Fibrinogen gamma chain OS=Homo sapiens OX=9606 GN=FGG PE=1 SV=3	FGG	C9JEU5; P02679; C9JC84	0	2389.32	15	92.8	215	123.8	106.1	119.3	152.8	307.2	120	268.9	122	152.6	171.9	521.8	176.6	126.5	26.3	158.3	118.7	138.9	99.6	101	67.7	156.4	132.3	174.5	103.4	157.7		High	8.244e-06	1.176e-11	14.82
ANTVQEATFQMELPKK	[R].ANTVQEATFQMELPKK.[A]	2xTMTpro [K15; K16]; 1xTMTpro [N-Term]	2xTMTpro [K15; K16]; 1xTMTpro [N-Term]	4.94837e-10	0.000158847	1	2	18	Q14624	Q14624 [61-76]			Inter-alpha-trypsin inhibitor heavy chain H4 OS=Homo sapiens OX=9606 GN=ITIH4 PE=1 SV=4	ITIH4	B7ZKJ8; Q14624	1	2747.56	16	747.6	578.7	579.7	439.6	611.7	303.4	588.8	453.3	844.1	156.7	762.3	278.7	377.6	531.4	2645.3	1434.8	1281.7	5594.2	1945.5	1568.3	1316.5	1927.6	4009.4	3550.8	2593.4	985.9	3510.9		High	8.244e-06	2.251e-14	17
EMEDTLNHLK	[R].EMEDTLNHLK.[F]	1xTMTpro [K10]; 1xTMTpro [N-Term]	1xTMTpro [K10]; 1xTMTpro [N-Term]	0.00128488	0.000158847	1	7	8	A6XND1	A6XND1 [188-197]			Insulin-like growth factor-binding protein 3 OS=Homo sapiens OX=9606 GN=IGFBP3 PE=1 SV=1	IGFBP3	A6XND1; B3KWK7; P17936; C9JMX4; H0Y5K2; A6XND0; H0Y485	0	1838	10	367.8	292	433.7	340.2	471.2	260.6	356.3	419.8	574.6	195.9	421.5	282.5	260.9	366.9	247.1	237.7	182.9	253.9	272.7	89.5	111.7	142.1	297.4	101.3	157.4	187	274.4		High	8.244e-06	3.187e-05	7.42
EMECAGTYDGSIDACK	[K].EMECAGTYDGSIDACK.[G]	2xCarbamidomethyl [C4; C15]; 1xTMTpro [K16]; 1xTMTpro [N-Term]	2xCarbamidomethyl [C4; C15]; 1xTMTpro [K16]; 1xTMTpro [N-Term]	1.67387e-05	0.000158847	1	3	10	P05156	P05156 [507-522]			Complement factor I OS=Homo sapiens OX=9606 GN=CFI PE=1 SV=2	CFI	P05156; E7ETH0; G3XAM2	0	2562.15	16	425.7	572	482.7	417.4	494.4	326.6	634.5	324.5	820.2	344.4	537.3	423.4	268.7	568.7	914.1	1890.2	881.2	1786.1	798.5	903.3	472.7	707.7	872.8	1094.5	864.5	720.8	1707.9		High	8.244e-06	6.413e-08	13.84
EMECAGTYDGSIDACK	[K].EMECAGTYDGSIDACK.[G]	2xCarbamidomethyl [C4; C15]; 1xTMTpro [K16]; 1xTMTpro [N-Term]	2xCarbamidomethyl [C4; C15]; 1xTMTpro [K16]; 1xTMTpro [N-Term]	8.25048e-10	0.000158847	1	3	10	P05156	P05156 [507-522]			Complement factor I OS=Homo sapiens OX=9606 GN=CFI PE=1 SV=2	CFI	P05156; E7ETH0; G3XAM2	0	2415.11	16	875.3	1142.7	842.3	823	815.2	622.9	1247.4	627.3	1767.9	642.6	1037.7	864.2	478.2	1110.6	1030.1	2162.2	1001.7	2089	902.7	1039.6	551	875.7	954.9	1307.9	963	905.5	2051.1		High	8.244e-06	4.67e-14	16.92
ELWVQQLMQHLDK	[K].ELWVQQLMQHLDK.[T]	1xTMTpro [K13]; 1xTMTpro [N-Term]	1xTMTpro [K13]; 1xTMTpro [N-Term]	4.122e-07	0.000158847	1	2	2	Q5VZ73	Q5VZ73 [80-92]			C-C motif chemokine 21 OS=Homo sapiens OX=9606 GN=CCL21 PE=1 SV=1	CCL21	Q5VZ73; O00585	0	2276.27	13	38.3	61.4	53.6	50.7	63.3	60	89.2	49.9	87.9	57.8	57.7	123.6	89.9	66.1	26.3	5.6	22.8	31.1	36	13.3	27.4	10.3	26	22.5	39.6	21.9	29.9		High	8.244e-06	3.277e-10	10.56
DIQMTQSPSSLSASVGDR	[-].DIQMTQSPSSLSASVGDR.[V]	1xTMTpro [N-Term]	1xTMTpro [N-Term]	9.41141e-07	0.000158847	1	1	173	A0A2Q2TTZ9	A0A2Q2TTZ9 [1-18]			Immunoglobulin kappa variable 1-33 OS=Homo sapiens OX=9606 GN=IGKV1D-33 PE=1 SV=1	IGKV1D-33	A0A2Q2TTZ9	0	2330.13	18	5673.7	2712.7	6039.1	4967	6751.2	5216.8	6790.5	5231.1	9547.9	3668.8	8936	4497.7	4169.1	6080.6	6259.6	6020.8	9171	9045.8	12007.9	7909.3	10260.2	3500.2	9254	6350.8	12273.5	7045	11910.5		High	8.244e-06	1.06e-09	12.33
DIQMTQSPSSLSASVGDR	[-].DIQMTQSPSSLSASVGDR.[V]	1xTMTpro [N-Term]	1xTMTpro [N-Term]	0.00120868	0.000158847	1	1	43	A0A2Q2TTZ9	A0A2Q2TTZ9 [1-18]			Immunoglobulin kappa variable 1-33 OS=Homo sapiens OX=9606 GN=IGKV1D-33 PE=1 SV=1	IGKV1D-33	A0A2Q2TTZ9	0	2530.32	18	1103.2	473.8	1092.3	974.2	1227.7	886.4	1006.3	1019.8	1555.7	672.6	1567	973.2	702.7	1035.1	1274.4	1448.6	1648.6	2248.9	3054.9	1434.4	1789.2	941.4	1541.2	1167.4	2007.3	1163.3	2425.1		High	8.244e-06	2.911e-05	6.74
DIQMTQSPSSLSASVGDR	[-].DIQMTQSPSSLSASVGDR.[V]	1xTMTpro [N-Term]	1xTMTpro [N-Term]	0.000561947	0.000158847	1	1	36	A0A2Q2TTZ9	A0A2Q2TTZ9 [1-18]			Immunoglobulin kappa variable 1-33 OS=Homo sapiens OX=9606 GN=IGKV1D-33 PE=1 SV=1	IGKV1D-33	A0A2Q2TTZ9	0	2677.35	18	1145.7	578.4	1117.7	1015	1313.1	891.6	999.6	1228.4	1432.1	728.4	1726	894.5	1016.2	1004.2	677.7	560.1	653	808	1253.7	728.2	917.3	287.7	1042.1	462.7	4149.3	592.7	1388.6		High	8.244e-06	9.681e-06	6.53
DTWVEHWPEEDECQDEENQK	[K].DTWVEHWPEEDECQDEENQK.[Q]	1xCarbamidomethyl [C13]; 1xTMTpro [K20]; 1xTMTpro [N-Term]	1xCarbamidomethyl [C13]; 1xTMTpro [K20]; 1xTMTpro [N-Term]	2.46441e-10	0.000158847	1	1	85	P01024	P01024 [1625-1644]			Complement C3 OS=Homo sapiens OX=9606 GN=C3 PE=1 SV=2	C3	P01024	0	3211.44	20	3576.5	3838.2	3925.7	3034.3	3863	2252.8	4510	2924.7	5986.2	1896.3	3972.6	3790.2	1349.9	3407.3	3198.1	4915.6	3004.3	4030.2	2644	1776.7	1746.4	2095.5	3270.6	2253.1	2671.3	1359	4655.3		High	8.244e-06	8.343e-15	17
EIVHIQAGQCGNQIGAK	[R].EIVHIQAGQCGNQIGAK.[FLA]	1xCarbamidomethyl [C10]; 1xTMTpro [K17]; 1xTMTpro [N-Term]	1xCarbamidomethyl [C10]; 1xTMTpro [K17]; 1xTMTpro [N-Term]	3.50646e-10	0.000158847	4	23	9	Q13885; Q13509; P04350; P07437	Q13885 [3-19]; Q13509 [3-19]; P04350 [3-19]; P07437 [3-19]			Tubulin beta-2A chain OS=Homo sapiens OX=9606 GN=TUBB2A PE=1 SV=1;Tubulin beta-3 chain OS=Homo sapiens OX=9606 GN=TUBB3 PE=1 SV=2;Tubulin beta-4A chain OS=Homo sapiens OX=9606 GN=TUBB4A PE=1 SV=2;Tubulin beta chain OS=Homo sapiens OX=9606 GN=TUBB PE=1 SV=2	TUBB2A	G3V2R8; G3V3W7; Q13885; Q13509; P04350; M0QYM7; M0R0X0; G3V2N6; M0QY37; M0QX14; M0QZL7; G3V4U2; G3V3J6; M0R2T4; M0R278; P07437; G3V5W4; P68371; M0QY85; G3V3R4; Q9BVA1; M0R042; M0R2D3	0	2431.34	17	120.9	150.3	140.8	120.7	154.9	139.3	155	137.4	159.8	188.2	130.1	154.2	129.1	147.7	260	251.6	377.1	380.5	361.9	298.5	378	234.7	300.7	381.2	334.7	322.5	529.5	NotUnique	High	8.244e-06	1.381e-14	16.62
ELVALMSAIR	[K].ELVALMSAIR.[D]	1xTMTpro [N-Term]	1xTMTpro [N-Term]	3.71747e-05	0.000158847	1	1	4	P09960	P09960 [166-175]			Leukotriene A-4 hydrolase OS=Homo sapiens OX=9606 GN=LTA4H PE=1 SV=2	LTA4H	P09960	0	1406.84	10	82.6	175	107	106.8	99.3	138.3	184.1	96.1	196.3	124.7	128.3	193	424.3	174.2	101	17.6	229.4	401.6	141.4	383.5	151.7	140.6	138.7	156.9	167.4	697.5	249.1		High	8.244e-06	2.003e-07	11.97
ELTTEIDNNIEQISSYKSEITELRR	[K].ELTTEIDNNIEQISSYKSEITELRR.[N]	1xTMTpro [K17]; 1xTMTpro [N-Term]	1xTMTpro [K17]; 1xTMTpro [N-Term]	0.000129472	0.000158847	1	1	1	P13645	P13645 [346-370]			Keratin, type I cytoskeletal 10 OS=Homo sapiens OX=9606 GN=KRT10 PE=1 SV=6	KRT10	P13645	2	3589.92	25																												NoQuanValues	High	8.244e-06	1.185e-06	12.99
ELTTEIDNNIEQISSYK	[K].ELTTEIDNNIEQISSYK.[S]	1xTMTpro [K17]; 1xTMTpro [N-Term]	1xTMTpro [K17]; 1xTMTpro [N-Term]	1.52387e-07	0.000158847	1	1	11	P13645	P13645 [346-362]			Keratin, type I cytoskeletal 10 OS=Homo sapiens OX=9606 GN=KRT10 PE=1 SV=6	KRT10	P13645	0	2605.39	17	242.3	228.9	211.9	297.3	280.1	352.7	561.9	206.5	681.1	193.6	201.1	221.7	150.3	525.6	459.2	306.9	1168.7	387.4	649.5	602.9	534.1	546.5	458.8	521.3	632.3	1202.1	904.1		High	8.244e-06	7.916e-11	12.13
DTYFVTGIVSWGEGCAR	[K].DTYFVTGIVSWGEGCAR.[K]	1xCarbamidomethyl [C15]; 1xTMTpro [N-Term]	1xCarbamidomethyl [C15]; 1xTMTpro [N-Term]	4.69074e-08	0.000158847	1	1	11	P00742	P00742 [429-445]			Coagulation factor X OS=Homo sapiens OX=9606 GN=F10 PE=1 SV=2	F10	P00742	0	2222.09	17	429.7	418.1	475.7	440.4	472.2	336.4	647.9	440.2	776.1	289.2	490.4	357.3	326.4	479	310.4	64.9	331.8	526.6	428.8	308.1	261.4	219.9	459.8	371.3	369.4	237.1	563.5		High	8.244e-06	1.479e-11	13.47
ELTPEVLQEWLDELEEMMLVVHMPR	[K].ELTPEVLQEWLDELEEMMLVVHMPR.[F]	1xTMTpro [N-Term]	1xTMTpro [N-Term]	2.26086e-05	0.000158847	1	1	8	P01008	P01008 [330-354]			Antithrombin-III OS=Homo sapiens OX=9606 GN=SERPINC1 PE=1 SV=1	SERPINC1	P01008	0	3664.78	25															172.2	34	159.5	207.4	162	137.5	163.7	137.8	164.6	176.9	146.9	140.4	203.8		High	8.244e-06	9.86e-08	8.19
ELTPEVLQEWLDELEEMMLVVHMPR	[K].ELTPEVLQEWLDELEEMMLVVHMPR.[F]	1xTMTpro [N-Term]	1xTMTpro [N-Term]	3.49155e-08	0.000158847	1	1	15	P01008	P01008 [330-354]			Antithrombin-III OS=Homo sapiens OX=9606 GN=SERPINC1 PE=1 SV=1	SERPINC1	P01008	0	3517.74	25	16.6	15.5	19.7	18.1	19.8	17.6	16.4	25.8	19.5	11.9	20.6	19.1	20.2	17.4	358.8	84.3	351.2	337	362.8	226.5	172.6	176	408.2	245.5	206.8	219.6	404.1		High	8.244e-06	9.727e-12	16.96
ELTPEVLQEWLDELEEMMLVVHMPR	[K].ELTPEVLQEWLDELEEMMLVVHMPR.[F]	1xTMTpro [N-Term]	1xTMTpro [N-Term]	2.21349e-09	0.000158847	1	1	18	P01008	P01008 [330-354]			Antithrombin-III OS=Homo sapiens OX=9606 GN=SERPINC1 PE=1 SV=1	SERPINC1	P01008	0	3370.71	25															633.6	98.6	659.6	817.2	651.4	475.6	327	401.8	735.8	556.8	499.9	451.4	771.6		High	8.244e-06	1.904e-13	17
EITENLMATGDLDQDGR	[R].EITENLMATGDLDQDGR.[I]	1xTMTpro [N-Term]	1xTMTpro [N-Term]	1.12503e-07	0.000158847	1	2	1	P13796	P13796 [52-68]			Plastin-2 OS=Homo sapiens OX=9606 GN=LCP1 PE=1 SV=6	LCP1	P13796; Q5TBN3	0	2182.06	17																												NoQuanValues	High	8.244e-06	5.151e-11	12.64
DVCDPGNTK	[K].DVCDPGNTK.[V]	1xCarbamidomethyl [C3]; 1xTMTpro [K9]; 1xTMTpro [N-Term]	1xCarbamidomethyl [C3]; 1xTMTpro [K9]; 1xTMTpro [N-Term]	0.00127468	0.000158847	1	3	8	D6RF35	D6RF35 [333-341]			Gc-globulin OS=Homo sapiens OX=9606 GN=GC PE=1 SV=1	GC	D6RF35; D6RBJ7; P02774	0	1613.84	9	109.8	113.6	154.3	130.4	113.9	102.3	114.5	115.5	136.8	102.9	168.3	167.3	85.6	126.4	500.2	1975	589.1	1118.8	583.6	605.7	274.2	683.7	397.7	709.3	645.8	298.9	934.8		High	8.244e-06	3.146e-05	7.67
ELQETNAALQDVR	[R].ELQETNAALQDVR.[E]	1xTMTpro [N-Term]	1xTMTpro [N-Term]	7.88533e-08	0.000158847	1	2	2	P49747	P49747 [37-49]			Cartilage oligomeric matrix protein OS=Homo sapiens OX=9606 GN=COMP PE=1 SV=2	COMP	P49747; G3XAP6	0	1790.96	13	41.3	58.6	81.9	88	49.5	51.6	48.6	42.7	46.1	44.7	83.3	137.2	43.7	80.6	134.4	157.4	116.3	234.9	181.2	96.2	357.6	91.7	174.3	226.3	125	359.3	207.9		High	8.244e-06	3.103e-11	17
APEEPNIQVNPLGIPVNSK	[K].APEEPNIQVNPLGIPVNSK.[E]	1xTMTpro [K19]; 1xTMTpro [N-Term]	1xTMTpro [K19]; 1xTMTpro [N-Term]	6.5371e-06	0.000158847	1	1	2	P43121	P43121 [135-153]			Cell surface glycoprotein MUC18 OS=Homo sapiens OX=9606 GN=MCAM PE=1 SV=2	MCAM	P43121	0	2624.49	19															146.2	44.4	172.1	185.3	213.4	167.6	253.8	97.6	196.1	181.2	343.5	160.4	226.1		High	8.244e-06	1.677e-08	10.63
ATVAPEDVSEVIFGHVLAAGCGQNPVR	[R].ATVAPEDVSEVIFGHVLAAGCGQNPVR.[Q]	1xCarbamidomethyl [C21]; 1xTMTpro [N-Term]	1xCarbamidomethyl [C21]; 1xTMTpro [N-Term]	1.47291e-09	0.000158847	1	1	3	Q9BWD1	Q9BWD1 [45-71]			Acetyl-CoA acetyltransferase, cytosolic OS=Homo sapiens OX=9606 GN=ACAT2 PE=1 SV=2	ACAT2	Q9BWD1	0	3097.61	27	16.2	15	13.6	12.3	15.6	12.8	16.8	17.7	26.7	12.2	33.3	16.9	40.9	27.6	11.9	2.4	6.8	19.3	11.1	9.8	5.3	9.3	9.8	35.7	14.9	18.5	19.3		High	8.244e-06	1.066e-13	17
ELLSQGATLSGWYHLCLPEGR	[R].ELLSQGATLSGWYHLCLPEGR.[A]	1xCarbamidomethyl [C16]; 1xTMTpro [N-Term]	1xCarbamidomethyl [C16]; 1xTMTpro [N-Term]	3.73686e-11	0.000158847	1	1	1	O75636	O75636 [95-115]			Ficolin-3 OS=Homo sapiens OX=9606 GN=FCN3 PE=1 SV=2	FCN3	O75636	0	2691.39	21															59.4	11.9	60.8	73.9	63.8	71.5	34.5	46.6	61.1	54	70.6	52	85.9		High	8.244e-06	5.677e-16	17
ELISNSSDALDK	[R].ELISNSSDALDK.[I]	1xTMTpro [K12]; 1xTMTpro [N-Term]	1xTMTpro [K12]; 1xTMTpro [N-Term]	2.86323e-06	0.000158847	1	3	5	P07900	P07900 [47-58]			Heat shock protein HSP 90-alpha OS=Homo sapiens OX=9606 GN=HSP90AA1 PE=1 SV=5	HSP90AA1	P07900; G3V2J8; Q14568	0	1900.05	12															58.3	31.5	83.4	157	183.9	290.5	125	52.4	119.1	122.5	83.4	1333.6	216.1		High	8.244e-06	5.17e-09	11.59
APEQEQAAPGPAAGGEAPK	[K].APEQEQAAPGPAAGGEAPK.[A]	1xTMTpro [K19]; 1xTMTpro [N-Term]	1xTMTpro [K19]; 1xTMTpro [N-Term]	4.85671e-07	0.000158847	1	1	5	P80723	P80723 [103-121]			Brain acid soluble protein 1 OS=Homo sapiens OX=9606 GN=BASP1 PE=1 SV=2	BASP1	P80723	0	2384.27	19	242.8	203	123.4	108.4	104.5	114.2	312.9	84.9	203.9	208	177.8	364.2	144.5	216.4	39.8	79.2	97.4	286.2	61.5	277.9	118.6	72.5	46.8	178	70.2	326.6	154.1		High	8.244e-06	4.135e-10	10.56
APGEGPQVACTGPPSAPR	[R].APGEGPQVACTGPPSAPR.[N]	1xCarbamidomethyl [C10]; 1xTMTpro [N-Term]	1xCarbamidomethyl [C10]; 1xTMTpro [N-Term]	4.86044e-08	0.000158847	1	1	1	P21709	P21709 [320-337]			Ephrin type-A receptor 1 OS=Homo sapiens OX=9606 GN=EPHA1 PE=1 SV=4	EPHA1	P21709	0	2053.05	18															58.6	66	34.6	302.4	44.8	79.9	77.5	43	45.1	130.2	83.2	40.5	97.3		High	8.244e-06	1.558e-11	13.46
DLTGFPGPLNDQDNEDCINR	[K].DLTGFPGPLNDQDNEDCINR.[H]	1xCarbamidomethyl [C17]; 1xTMTpro [N-Term]	1xCarbamidomethyl [C17]; 1xTMTpro [N-Term]	1.30756e-07	0.000158847	1	1	89	P01023	P01023 [626-645]			Alpha-2-macroglobulin OS=Homo sapiens OX=9606 GN=A2M PE=1 SV=3	A2M	P01023	0	2594.21	20	3227	4867.3	4448.3	5811.9	7057.1	5847	5268.3	6152.6	4888	2916.6	6825.2	7910.9	2575.9	5560.6	5402.6	3463.4	4655.4	3687	6024.3	4285.8	5384.3	2031	6625.9	5629	4404	3221.4	6294.9		High	8.244e-06	6.38e-11	13.31
DITTCFGGSLGIQYEDK	[R].DITTCFGGSLGIQYEDK.[I]	1xCarbamidomethyl [C5]; 1xTMTpro [K17]; 1xTMTpro [N-Term]	1xCarbamidomethyl [C5]; 1xTMTpro [K17]; 1xTMTpro [N-Term]	5.96191e-07	0.000158847	1	1	36	P07357	P07357 [371-387]			Complement component C8 alpha chain OS=Homo sapiens OX=9606 GN=C8A PE=1 SV=2	C8A	P07357	0	2512.29	17	268	261.1	265.8	273.7	237	232	270.7	267.1	375.3	170.3	274.6	287.7	202.1	290.3	1303.1	235.1	1274.5	1703.1	1542.3	1205.4	1099.9	1082.4	1607.1	1395.5	1478.2	987.7	1924.8		High	8.244e-06	5.527e-10	14.79
ELISNASDALDK	[R].ELISNASDALDK.[I]	1xTMTpro [K12]; 1xTMTpro [N-Term]	1xTMTpro [K12]; 1xTMTpro [N-Term]	2.31974e-06	0.000158847	2	5	3	P14625; P08238	P14625 [103-114]; P08238 [42-53]			Endoplasmin OS=Homo sapiens OX=9606 GN=HSP90B1 PE=1 SV=1;Heat shock protein HSP 90-beta OS=Homo sapiens OX=9606 GN=HSP90AB1 PE=1 SV=4	HSP90B1	P14625; F8W026; A0A1W2PRR1; P08238; Q96GW1	0	1884.06	12	49.8	60.3	25.3	24	23.1	33.9	62.7	22.1	59.8	54.6	29.8	57.3	265.9	100.9	147.8	85.6	159.2	376.1	150.5	252.5	231	156.2	133	364.3	196.6	2806.7	465.9	NotUnique	High	8.244e-06	3.843e-09	12.28
APGELEHGLITFSTR	[R].APGELEHGLITFSTR.[N]	1xTMTpro [N-Term]	1xTMTpro [N-Term]	6.74235e-07	0.000158847	1	1	6	P48740	P48740 [369-383]			Mannan-binding lectin serine protease 1 OS=Homo sapiens OX=9606 GN=MASP1 PE=1 SV=3	MASP1	P48740	0	1932.05	15	70.7	63	100.6	61.6	84.9	57.4	75.3	68.3	80.7	52.7	115.9	108.6	62.8	76.6	248.6	82.7	221.6	463	305	262.8	221.4	183.7	269.5	235.3	276.4	198.5	378.3		High	8.244e-06	6.603e-10	13.63
ELISLVEDVSSNYDGCCEGDVVQCIR	[K].ELISLVEDVSSNYDGCCEGDVVQCIR.[D]	3xCarbamidomethyl [C16; C17; C24]; 1xTMTpro [N-Term]	3xCarbamidomethyl [C16; C17; C24]; 1xTMTpro [N-Term]	8.58272e-08	0.000158847	1	1	9	P43652	P43652 [254-279]			Afamin OS=Homo sapiens OX=9606 GN=AFM PE=1 SV=1	AFM	P43652	0	3320.54	26	37.3	22.4	39	29.4	34.3	22.5	23.9	42.6	43.5	31.5	33.6	26.2	20	33	150	36.9	126.8	102.4	174.9	114.9	123.4	71.3	201.9	99.7	102.7	154.2	209.6		High	8.244e-06	3.5e-11	13.61
ELIPEATEK	[K].ELIPEATEK.[Y]	1xTMTpro [K9]; 1xTMTpro [N-Term]	1xTMTpro [K9]; 1xTMTpro [N-Term]	0.000363199	0.000158847	1	3	3	P23141	P23141 [394-402]			Liver carboxylesterase 1 OS=Homo sapiens OX=9606 GN=CES1 PE=1 SV=2	CES1	P23141; H3BQV8; A0A140TA63	0	1637.96	9	47.6	111.5	76.1	64.4	68.6	47.7	80.9	48.5	84.2	53.6	115.6	82.1	1647.3	313															High	8.244e-06	5.173e-06	9.27
ASTPNGYDNGIIWATWK	[K].ASTPNGYDNGIIWATWK.[T]	1xTMTpro [K17]; 1xTMTpro [N-Term]	1xTMTpro [K17]; 1xTMTpro [N-Term]	8.95951e-07	0.000158847	1	3	208	P02679	P02679 [383-399]			Fibrinogen gamma chain OS=Homo sapiens OX=9606 GN=FGG PE=1 SV=3	FGG	C9JEU5; P02679; C9JC84	0	2502.33	17	5495.9	7877.6	7711.8	5679.3	5903.8	6870.1	16410.9	5942.3	12889.1	4075	9342	7652.2	14908.8	9876.6	15964	2869.2	37181.5	26780.9	22690.6	23102.6	18495.8	21218.9	22103.9	50670.1	34402.7	15830	42974		High	8.244e-06	9.907e-10	12.48
APGWDPLCWDECR	[R].APGWDPLCWDECR.[G]	2xCarbamidomethyl [C8; C12]; 1xTMTpro [N-Term]	2xCarbamidomethyl [C8; C12]; 1xTMTpro [N-Term]	1.64215e-05	0.000158847	1	3	10	Q9Y6R7	Q9Y6R7 [1846-1858]; [3047-3059]; [4248-4260]			IgGFc-binding protein OS=Homo sapiens OX=9606 GN=FCGBP PE=1 SV=3	FCGBP	A0A087WUZ2; Q9Y6R7; A0A087WXI2	0	1965.89	13	224.3	1144.8	469.1	375.4	347.9	275.8	1558.5	268.5	672	180.2	316.9	532.3	389.8	585.6	245	52.3	276.7	396.5	351.5	569.5	452.4	287.4	342.8	1938.8	724.6	453.8	654.8		High	8.244e-06	6.238e-08	10.64
EIINVGHSFHVNFEDNDNR	[K].EIINVGHSFHVNFEDNDNR.[S]	1xTMTpro [N-Term]	1xTMTpro [N-Term]	7.80553e-09	0.000158847	1	8	2	P00915	P00915 [59-77]			Carbonic anhydrase 1 OS=Homo sapiens OX=9606 GN=CA1 PE=1 SV=2	CA1	E5RG43; E5RHP7; E5RGU8; E5RFL2; E5RII2; P00915; E5RH81; E5RIF9	0	2560.25	19															69.1	16.2	54.4	107.2	63.6	52.2	82.6	112.4	55.9	114.6	55	50.2	89.6		High	8.244e-06	1.149e-12	14.91
ATTVTGTPCQEWAAQEPHR	[K].ATTVTGTPCQEWAAQEPHR.[H]	1xCarbamidomethyl [C9]; 1xTMTpro [N-Term]	1xCarbamidomethyl [C9]; 1xTMTpro [N-Term]	7.91559e-06	0.000158847	1	1	2	P08519	P08519 [4241-4259]			Apolipoprotein(a) OS=Homo sapiens OX=9606 GN=LPA PE=1 SV=1	LPA	P08519	0	2444.19	19	5.6	8.6	22.1	5.7	13.6	20.8	4.4	6.7	17.3	7.9	24.8	30.1	3.8	14.2	18	36.5	40.9	17.6	20.1	9.4	12.9	9	29.9	27.3	21.4	20.5	37.9		High	8.244e-06	2.209e-08	10.54
DVDECSLKPSICGTAVCK	[K].DVDECSLKPSICGTAVCK.[N]	3xCarbamidomethyl [C5; C12; C17]; 2xTMTpro [K8; K18]; 1xTMTpro [N-Term]	3xCarbamidomethyl [C5; C12; C17]; 2xTMTpro [K8; K18]; 1xTMTpro [N-Term]	3.86615e-09	0.000158847	1	4	26	P07225	P07225 [201-218]			Vitamin K-dependent protein S OS=Homo sapiens OX=9606 GN=PROS1 PE=1 SV=1	PROS1	P07225; A0A3B3ISJ1; A0A3B3IRK9; A0A0S2Z4L3	0	2951.55	18	1655.5	1849.7	1833.4	1504.8	1673.7	1448	1511.7	1373.9	2117.4	867.7	1515.6	1841.3	932.3	1662.5	3258.5	5600.7	2839.5	4987.2	2808.3	1993.7	1811.4	2181.9	3591.5	3122.5	3968.1	1946	4936.1		High	8.244e-06	4.227e-13	17
DQGNQEQDPNISNGEEEEEKEPGEVGTHNDNQER	[R].DQGNQEQDPNISNGEEEEEKEPGEVGTHNDNQER.[K]	1xTMTpro [K20]; 1xTMTpro [N-Term]	1xTMTpro [K20]; 1xTMTpro [N-Term]	4.72367e-10	0.000158847	1	1	17	Q14515	Q14515 [187-220]			SPARC-like protein 1 OS=Homo sapiens OX=9606 GN=SPARCL1 PE=1 SV=2	SPARCL1	Q14515	1	4460.02	34	123.5	466.9	199.6	286.6	193.1	418.5	291	221	441.6	293.4	198.4	538.6	662	408.4	212.5	326.6	298.5	666.9	159.3	235.4	652.6	224.9	186	422.1	361	544.3	437.8		High	8.244e-06	2.11e-14	17
EILSVDCSTNNPSQAK	[R].EILSVDCSTNNPSQAK.[L]	1xCarbamidomethyl [C7]; 1xTMTpro [K16]; 1xTMTpro [N-Term]	1xCarbamidomethyl [C7]; 1xTMTpro [K16]; 1xTMTpro [N-Term]	2.32972e-08	0.000158847	1	2	37	P10909	P10909 [307-322]			Clusterin OS=Homo sapiens OX=9606 GN=CLU PE=1 SV=1	CLU	H0YC35; P10909	0	2371.24	16	1755.3	1844.7	2082.8	2047.9	2252	1065.7	2246.7	1781.7	1748.6	956.5	2003.4	1107.2	817.5	1782.6	3376.9	3767	2925.1	5683.8	4459.8	2586.9	2003.6	1518.1	3530.4	2974.4	3517	2420	4410.5		High	8.244e-06	5.449e-12	13.7
EILVGDVGQTVDDPYATFVK	[K].EILVGDVGQTVDDPYATFVK.[M]	1xTMTpro [K20]; 1xTMTpro [N-Term]	1xTMTpro [K20]; 1xTMTpro [N-Term]	8.83639e-05	0.000158847	1	7	1	E9PK25	E9PK25 [92-111]			Cofilin, non-muscle isoform OS=Homo sapiens OX=9606 GN=CFL1 PE=1 SV=1	CFL1	E9PQB7; E9PK25; P23528; G3V1A4; E9PLJ3; E9PP50; E9PS23	0	2774.51	20															50.2	5.8	58.3	58.2	70.9	64.7	64	34.7	65.6	47.2	69.9	65.9	81		High	8.244e-06	6.87e-07	10.39
EIMENYNIALR	[R].EIMENYNIALR.[W]	1xTMTpro [N-Term]	1xTMTpro [N-Term]	2.82097e-05	0.000158847	2	3	29	P08603; Q03591	P08603 [1172-1182]; Q03591 [271-281]			Complement factor H OS=Homo sapiens OX=9606 GN=CFH PE=1 SV=4;Complement factor H-related protein 1 OS=Homo sapiens OX=9606 GN=CFHR1 PE=1 SV=2	CFH	B1AKG0; P08603; Q03591	0	1669.89	11	1589.7	1702.7	1822.1	1642.3	1676.1	1254	2424.3	1467.1	2539.4	834.4	1886.8	1487.5	903.9	1864.5	1455.2	360.5	1263.6	2016.7	1471.8	1157.2	1032.5	868.1	1626.5	1302.9	1477.5	1003.4	2051.9	NotUnique	High	8.244e-06	1.351e-07	12.05
EIMENYNIALR	[R].EIMENYNIALR.[W]	1xTMTpro [N-Term]	1xTMTpro [N-Term]	0.000851398	0.000158847	2	3	13	P08603; Q03591	P08603 [1172-1182]; Q03591 [271-281]			Complement factor H OS=Homo sapiens OX=9606 GN=CFH PE=1 SV=4;Complement factor H-related protein 1 OS=Homo sapiens OX=9606 GN=CFHR1 PE=1 SV=2	CFH	B1AKG0; P08603; Q03591	0	1816.93	11	520.2	637.8	655.8	566	599.8	387.9	792.4	507.5	777.4	278.5	691.1	515.7	324.8	591.9	1216	716.2	1234.2	2197.4	1354.8	1190.9	1204.1	1054.6	1630.6	1410.6	1624.3	1043	2101.8	NotUnique	High	8.244e-06	1.758e-05	11.45
ELPSLQHPNEQK	[K].ELPSLQHPNEQK.[E]	1xTMTpro [K12]; 1xTMTpro [N-Term]	1xTMTpro [K12]; 1xTMTpro [N-Term]	1.05181e-05	0.000158847	1	1	3	Q16610	Q16610 [116-127]			Extracellular matrix protein 1 OS=Homo sapiens OX=9606 GN=ECM1 PE=1 SV=2	ECM1	Q16610	0	2028.14	12															449.1	686.4	476.9	513.2	575.4	287.7	432.2	267.5	435.4	369.9	455.8	308.6	643.2		High	8.244e-06	3.309e-08	9.45
DLSSHQLNEFLAQTLQR	[K].DLSSHQLNEFLAQTLQR.[A]	1xTMTpro [N-Term]	1xTMTpro [N-Term]	5.67565e-07	0.000158847	1	1	1	P09960	P09960 [494-510]			Leukotriene A-4 hydrolase OS=Homo sapiens OX=9606 GN=LTA4H PE=1 SV=2	LTA4H	P09960	0	2304.23	17															42.6	22.5	66.3	127.5	55.8	122.3	66.4	40.9	54	47.6	58.7	177.6	87.6		High	8.244e-06	5.163e-10	13.99
APEEPNIQVNPLGIPVNSKEPEEVATCVGR	[K].APEEPNIQVNPLGIPVNSKEPEEVATCVGR.[N]	1xCarbamidomethyl [C27]; 1xTMTpro [K19]; 1xTMTpro [N-Term]	1xCarbamidomethyl [C27]; 1xTMTpro [K19]; 1xTMTpro [N-Term]	7.89399e-06	0.000158847	1	1	1	P43121	P43121 [135-164]			Cell surface glycoprotein MUC18 OS=Homo sapiens OX=9606 GN=MCAM PE=1 SV=2	MCAM	P43121	1	3852.05	30	27.7	22.6	31.3	47.1	41.5	29.9	26.6	41	43.1	23.5	40.2	34	29	31															High	8.244e-06	2.193e-08	12.63
ELPQSIVYK	[R].ELPQSIVYK.[Y]	1xTMTpro [K9]; 1xTMTpro [N-Term]	1xTMTpro [K9]; 1xTMTpro [N-Term]	0.000976235	0.000158847	1	2	11	Q12805	Q12805 [388-396]			EGF-containing fibulin-like extracellular matrix protein 1 OS=Homo sapiens OX=9606 GN=EFEMP1 PE=1 SV=2	EFEMP1	A0A0U1RQV3; Q12805	0	1685.01	9	194.1	378.4	266.6	338.3	242.3	316.3	397.2	231.7	334.5	154.5	337.3	513.9	279.2	380.2	713.6	871.2	719.7	2067.9	1049.4	1241.1	2034.2	660.5	957.7	1284.3	1512.9	742.3	1641.1		High	8.244e-06	2.141e-05	7.81
ELPGLQVLDLSGNPK	[R].ELPGLQVLDLSGNPK.[L]	1xTMTpro [K15]; 1xTMTpro [N-Term]	1xTMTpro [K15]; 1xTMTpro [N-Term]	6.1053e-06	0.000158847	1	1	2	Q8WUA8	Q8WUA8 [252-266]			Tsukushi OS=Homo sapiens OX=9606 GN=TSKU PE=1 SV=3	TSKU	Q8WUA8	0	2188.28	15	96.9	431.3	184.1	126	159.6	76.5	185.6	144.5	227.3	94.8	155.2	116.5	126.7	151.8															High	8.244e-06	1.526e-08	10.83
ATFTCFVVGSDLK	[K].ATFTCFVVGSDLK.[D]	1xCarbamidomethyl [C5]; 1xTMTpro [K13]; 1xTMTpro [N-Term]	1xCarbamidomethyl [C5]; 1xTMTpro [K13]; 1xTMTpro [N-Term]	1.04578e-08	0.000158847	1	2	22	P01880	P01880 [186-198]			Immunoglobulin heavy constant delta OS=Homo sapiens OX=9606 GN=IGHD PE=1 SV=3	IGHD	P01880; A0A0A0MS09	0	2053.13	13	402.9	606	2793.1	1174.9	880	489.1	2092.3	472	2153.6	601.2	3708.4	1209.8	616.8	2298.7	1803.9	173.2	3748.6	1153.4	2341.4	1303	2386.6	1143.2	1325.9	15590.8	6069.2	3683.3	3539.5		High	8.244e-06	1.74e-12	17
ATVVESSEK	[R].ATVVESSEK.[A]	1xTMTpro [K9]; 1xTMTpro [N-Term]	1xTMTpro [K9]; 1xTMTpro [N-Term]	0.00102442	0.000158847	1	1	1	P61981	P61981 [144-152]			14-3-3 protein gamma OS=Homo sapiens OX=9606 GN=YWHAG PE=1 SV=2	YWHAG	P61981	0	1557.9	9	79.8	129.2	79.6	92.5	71	86.3	88.2	84.3	78.8	97.6	102.3	104.1	195.4	132.8															High	8.244e-06	2.294e-05	8.39
EIPDEISILLLGVAHFK	[K].EIPDEISILLLGVAHFK.[G]	1xTMTpro [K17]; 1xTMTpro [N-Term]	1xTMTpro [K17]; 1xTMTpro [N-Term]	1.96951e-10	0.000158847	1	3	19	P36955	P36955 [198-214]			Pigment epithelium-derived factor OS=Homo sapiens OX=9606 GN=SERPINF1 PE=1 SV=4	SERPINF1	I3L107; I3L4F9; P36955	0	2502.48	17	170.7	247.8	216.9	195.6	217.5	141.3	227.9	185.7	229	142.2	219.5	204	162.5	186.6	962.2	179.5	822.5	3236.4	1036.3	1272.5	690.9	1057	1119.5	1759.6	1674.2	821.3	1803.8		High	8.244e-06	6.062e-15	14.73
DIQMTQSPSSLSASVGDR	[-].DIQMTQSPSSLSASVGDR.[V]	1xTMTpro [N-Term]	1xTMTpro [N-Term]	1.30143e-08	0.000158847	1	1	237	A0A2Q2TTZ9	A0A2Q2TTZ9 [1-18]			Immunoglobulin kappa variable 1-33 OS=Homo sapiens OX=9606 GN=IGKV1D-33 PE=1 SV=1	IGKV1D-33	A0A2Q2TTZ9	0	2183.09	18	7474.7	2894.1	6748	5232.5	7000.5	4914	5933.7	5820	9424.8	3423.5	8438.2	4591.3	4432.5	6325.7	10561	7975.1	12910.4	15972.8	20595.6	15269.1	17251	6246.3	15953.6	10714.5	25878.2	12724.3	21084.3		High	8.244e-06	2.376e-12	13.6
EIPAWVPFDPAAQITK	[K].EIPAWVPFDPAAQITK.[Q]	1xTMTpro [K16]; 1xTMTpro [N-Term]	1xTMTpro [K16]; 1xTMTpro [N-Term]	1.94536e-05	0.000158847	1	2	44	P25311	P25311 [150-165]			Zinc-alpha-2-glycoprotein OS=Homo sapiens OX=9606 GN=AZGP1 PE=1 SV=2	AZGP1	P25311; C9JEV0	0	2391.36	16	977	1473.4	1095.1	1167.8	1268.9	845.2	1257.8	848.5	896.2	740.1	845	1755.5	1079	1214	2864	458.1	2905.5	8333.7	3018.2	4172.4	2352.1	2686.5	3567.5	4079.5	3733.2	2852.5	4867.1		High	8.244e-06	7.954e-08	9.49
EINVISNIMADFVQTR	[K].EINVISNIMADFVQTR.[A]	1xTMTpro [N-Term]	1xTMTpro [N-Term]	4.72006e-09	0.000158847	1	2	3	P11597	P11597 [203-218]			Cholesteryl ester transfer protein OS=Homo sapiens OX=9606 GN=CETP PE=1 SV=2	CETP	P11597; H3BRJ9	0	2154.15	16	62.1	41.9	80.1	71.9	65.6	46.8	61.1	90.1	73.5	25.9	72.2	49.2	33.3	57.2															High	8.244e-06	5.611e-13	17
APELLIYAASTLQSGVPSR	[K].APELLIYAASTLQSGVPSR.[F]	1xTMTpro [N-Term]	1xTMTpro [N-Term]	0.000917871	0.000158847	1	2	18	A0A087WSZ0	A0A087WSZ0 [65-83]			Immunoglobulin kappa variable 1D-8 OS=Homo sapiens OX=9606 GN=IGKV1D-8 PE=3 SV=6	IGKV1D-8	A0A087WSZ0; A0A0G2JQJ0	0	2277.28	19	204.4	157.7	219.7	181.5	337.1	160.5	373.7	203.4	259.9	168.6	267.8	210.3	805.7	301.8	504.7	139.9	613.6	638.7	1096.1	537.5	858.5	426.1	844.6	555.6	929	716.7	997.9		High	8.244e-06	1.956e-05	7.92
EINLAPDSSSVVVSGLMVATK	[K].EINLAPDSSSVVVSGLMVATK.[Y]	1xTMTpro [K21]; 1xTMTpro [N-Term]	1xTMTpro [K21]; 1xTMTpro [N-Term]	1.49499e-07	0.000158847	1	2	13	P02751	P02751 [1858-1878]			Fibronectin OS=Homo sapiens OX=9606 GN=FN1 PE=1 SV=5	FN1	P02751; H0Y7Z1	0	2872.57	21	410.5	172.8	320.1	489	419.7	152.6	269.4	335.6	295.7	112.5	374.5	213.4	356.8	331.8	462.5	86.3	582.2	489.4	483	261.1	445.6	159.2	563.1	434.1	332.1	790.9	637.5		High	8.244e-06	7.723e-11	15.25
EINLAPDSSSVVVSGLMVATK	[K].EINLAPDSSSVVVSGLMVATK.[Y]	1xTMTpro [K21]; 1xTMTpro [N-Term]	1xTMTpro [K21]; 1xTMTpro [N-Term]	1.3729e-10	0.000158847	1	2	35	P02751	P02751 [1858-1878]			Fibronectin OS=Homo sapiens OX=9606 GN=FN1 PE=1 SV=5	FN1	P02751; H0Y7Z1	0	2725.53	21	3258	900.1	2399.4	3884.5	3501	978.6	1570.2	2616.9	1804.4	893.6	2622	1273.5	2765.3	2306.2	1403	237.8	1736.5	741.1	1370	376.3	817.4	252.5	1546.1	983	526.4	2086	1580.1		High	8.244e-06	3.636e-15	17
ATVAVYLESLQDTK	[K].ATVAVYLESLQDTK.[I]	1xTMTpro [K14]; 1xTMTpro [N-Term]	1xTMTpro [K14]; 1xTMTpro [N-Term]	1.53759e-08	0.000158847	1	1	23	P04114	P04114 [2475-2488]			Apolipoprotein B-100 OS=Homo sapiens OX=9606 GN=APOB PE=1 SV=2	APOB	P04114	0	2146.23	14	2960.4	1577.3	1755	1416.6	1807.8	478.7	1800.1	1700.1	2166.5	789.1	1111.5	1124.7	838.5	1965.1	3197.6	798.6	4435.4	6496.5	3765.3	1763.4	3848.9	2067.4	4175.1	2827.3	1753.6	1445.1	3914.6		High	8.244e-06	3.017e-12	17
DLTALSNMLPK	[K].DLTALSNMLPK.[G]	1xTMTpro [K11]; 1xTMTpro [N-Term]	1xTMTpro [K11]; 1xTMTpro [N-Term]	0.000159714	0.000158847	1	2	7	P15144	P15144 [242-252]			Aminopeptidase N OS=Homo sapiens OX=9606 GN=ANPEP PE=1 SV=4	ANPEP	H0YLZ8; P15144	0	1811.06	11	237.6	191.1	256.1	166.5	255.5	163.6	176.9	203.4	256.2	125.4	180.8	325.6	232.3	227.9	426.2	54.5	371.6	829.4	445	386.4	478.9	325.8	488.2	609.5	499	421.7	618.3		High	8.244e-06	1.602e-06	7.11
ELMLQLSEFLCEEFR	[R].ELMLQLSEFLCEEFR.[N]	1xCarbamidomethyl [C11]; 1xTMTpro [N-Term]	1xCarbamidomethyl [C11]; 1xTMTpro [N-Term]	2.65436e-07	0.000158847	1	1	20	P15169	P15169 [94-108]			Carboxypeptidase N catalytic chain OS=Homo sapiens OX=9606 GN=CPN1 PE=1 SV=1	CPN1	P15169	0	2248.13	15	446	652.8	544.8	519.4	467.2	443.7	520.2	466.4	663.9	365.9	509.9	468.8	336.4	460.9	966.7	151.2	996.2	1380.3	1042	783.4	517.7	843.6	1112.9	911.8	917	717.3	1293.2		High	8.244e-06	1.747e-10	12.56
DVCKNYAEAK	[K].DVCKNYAEAK.[D]	1xCarbamidomethyl [C3]; 2xTMTpro [K4; K10]; 1xTMTpro [N-Term]	1xCarbamidomethyl [C3]; 2xTMTpro [K4; K10]; 1xTMTpro [N-Term]	4.2153e-05	0.000158847	1	6	12	A0A0C4DGB6	A0A0C4DGB6 [338-347]			Albumin OS=Homo sapiens OX=9606 GN=ALB PE=1 SV=1	ALB	P02768; A0A0C4DGB6; H0YA55; D6RHD5; C9JKR2; B7WNR0	1	2110.18	10	1095.7	469.8	1152.5	816.9	1047.8	816.2	598	958.1	1161.1	1659.4	1118.5	1244.2	900.4	1010.3	1506.4	2072.5	1334.1	1175.9	1704.9	2143.5	1582.3	888.4	1851.6	1112.2	1266.7	1635.6	2045.3		High	8.244e-06	2.393e-07	14.12
ATVLNYLPK	[K].ATVLNYLPK.[C]	1xTMTpro [K9]; 1xTMTpro [N-Term]	1xTMTpro [K9]; 1xTMTpro [N-Term]	0.00023068	0.000158847	2	2	57	P01023; P20742	P01023 [812-820]; P20742 [818-826]			Alpha-2-macroglobulin OS=Homo sapiens OX=9606 GN=A2M PE=1 SV=3;Pregnancy zone protein OS=Homo sapiens OX=9606 GN=PZP PE=1 SV=4	A2M	P01023; P20742	0	1627.01	9	3288.6	3314.2	3638.7	4949.3	4855.8	4843.5	4424.3	5249.6	4503.4	1767.6	6283.3	3525.7	2668.7	4852.8	7991.3	1010.1	6265.8	4042.8	9632.7	8232.1	6461.2	3364.5	11692.1	8731	6696	3780.3	10484.7	NotUnique	High	8.244e-06	2.703e-06	10.83
AVLTIDEKGTEAAGAMFLEAIPMSIPPEVK	[K].AVLTIDEKGTEAAGAMFLEAIPMSIPPEVK.[F]	2xTMTpro [K8; K30]; 1xTMTpro [N-Term]	2xTMTpro [K8; K30]; 1xTMTpro [N-Term]	1.80885e-06	0.000158847	2	2	1	A0A024R6I7; P01009	A0A024R6I7 [360-389]; P01009 [360-389]			Alpha-1-antitrypsin OS=Homo sapiens OX=9606 GN=SERPINA1 PE=1 SV=1;Alpha-1-antitrypsin OS=Homo sapiens OX=9606 GN=SERPINA1 PE=1 SV=3	SERPINA1	A0A024R6I7; P01009	1	4041.25	30	16.6	15.7	21.5	25	25.1	14.1	11.5	23.4	20	8.7	27.9	17	47.1	21.8														NotUnique	High	8.244e-06	2.694e-09	13.88
DVNLRPEQLGDICVGNVLQPGAGAIMAR	[K].DVNLRPEQLGDICVGNVLQPGAGAIMAR.[I]	1xCarbamidomethyl [C13]; 1xTMTpro [N-Term]	1xCarbamidomethyl [C13]; 1xTMTpro [N-Term]	1.43037e-10	0.000158847	1	3	3	P09110	P09110 [75-102]			3-ketoacyl-CoA thiolase, peroxisomal OS=Homo sapiens OX=9606 GN=ACAA1 PE=1 SV=2	ACAA1	B4DVF4; P09110; C9JDE9	0	3267.73	28															57	12.2	62.4	74.4	106.6	57.6	97.5	42.9	90.1	108.7	84.2	1173.6	181.3		High	8.244e-06	3.845e-15	17
FVMQEEFSR	[K].FVMQEEFSR.[D]	1xTMTpro [N-Term]	1xTMTpro [N-Term]	0.00139125	0.000158847	1	1	1	P30101	P30101 [336-344]			Protein disulfide-isomerase A3 OS=Homo sapiens OX=9606 GN=PDIA3 PE=1 SV=4	PDIA3	P30101	0	1476.75	9																												NoQuanValues	High	8.244e-06	3.576e-05	9.01
GSAVWCQNVK	[R].GSAVWCQNVK.[T]	1xCarbamidomethyl [C6]; 1xTMTpro [K10]; 1xTMTpro [N-Term]	1xCarbamidomethyl [C6]; 1xTMTpro [K10]; 1xTMTpro [N-Term]	5.53949e-05	0.000158847	1	3	1	Q5BJH1	Q5BJH1 [28-37]			PSAP protein OS=Homo sapiens OX=9606 GN=PSAP PE=1 SV=1	PSAP	Q5BJH1; C9JIZ6; P07602	0	1756.97	10	81.7	80.5	95.8	85.5	87.9	95.8	113.5	71.2	74.4	194.9	98.3	131.9	271.7	113															High	8.244e-06	3.529e-07	10.88
ADLAKYICENQDSISSK	[R].ADLAKYICENQDSISSK.[L]	1xCarbamidomethyl [C8]; 2xTMTpro [K5; K17]; 1xTMTpro [N-Term]	1xCarbamidomethyl [C8]; 2xTMTpro [K5; K17]; 1xTMTpro [N-Term]	3.34212e-08	0.000158847	1	6	7	A0A0C4DGB6	A0A0C4DGB6 [282-298]			Albumin OS=Homo sapiens OX=9606 GN=ALB PE=1 SV=1	ALB	P02768; A0A0C4DGB6; H0YA55; D6RHD5; C9JKR2; B7WNR0	1	2854.54	17	55.9	38.6	98.7	87.2	94.2	70.4	37.5	86.4	64.1	114.4	66.4	81.8	37.6	68.9	929.4	272.8	738.1	460.3	1251	876.2	702.6	404	928.9	634.1	643.8	911.5	909.3		High	8.244e-06	9.127e-12	17
GSAPPGPVPEGSIR	[K].GSAPPGPVPEGSIR.[I]	1xTMTpro [N-Term]	1xTMTpro [N-Term]	7.87244e-06	0.000158847	1	1	3	P78417	P78417 [12-25]			Glutathione S-transferase omega-1 OS=Homo sapiens OX=9606 GN=GSTO1 PE=1 SV=2	GSTO1	P78417	0	1624.9	14															131.4	139.7	184.9	327.2	118.7	340.2	98.8	148.4	82.1	184.9	119.9	1191.1	301		High	8.244e-06	2.193e-08	14.24
GSACEEDVDECAQEPPPCGPGR	[R].GSACEEDVDECAQEPPPCGPGR.[C]	3xCarbamidomethyl [C4; C11; C18]; 1xTMTpro [N-Term]	3xCarbamidomethyl [C4; C11; C18]; 1xTMTpro [N-Term]	5.92681e-10	0.000158847	1	2	2	Q8N2S1	Q8N2S1 [704-725]			Latent-transforming growth factor beta-binding protein 4 OS=Homo sapiens OX=9606 GN=LTBP4 PE=1 SV=2	LTBP4	Q8N2S1; A0A0C4DH07	0	2721.15	22	29.9	57.1	33.3	36.4	36.3	43.9	48.5	37.1	54.2	48.9	44.7	60	144.7	64.5															High	8.244e-06	2.912e-14	15.78
GRPGPQPWCATTPNFDQDQR	[K].GRPGPQPWCATTPNFDQDQR.[W]	1xCarbamidomethyl [C9]; 1xTMTpro [N-Term]	1xCarbamidomethyl [C9]; 1xTMTpro [N-Term]	3.26339e-09	0.000158847	1	1	28	P00748	P00748 [65-84]			Coagulation factor XII OS=Homo sapiens OX=9606 GN=F12 PE=1 SV=3	F12	P00748	0	2632.26	20	831.8	639.8	1232.4	973.4	1123	394	674.7	977.1	943.3	418.4	1064.9	746.5	531.2	799.3	1437.2	899	1137.8	1680.6	1330.1	962.8	863.1	445.6	1309.2	997.4	1134	820.3	1676.8		High	8.244e-06	3.312e-13	15.82
GQYCYELDEK	[R].GQYCYELDEK.[A]	1xCarbamidomethyl [C4]; 1xTMTpro [K10]; 1xTMTpro [N-Term]	1xCarbamidomethyl [C4]; 1xTMTpro [K10]; 1xTMTpro [N-Term]	0.000122265	0.000158847	1	1	40	P04004	P04004 [177-186]			Vitronectin OS=Homo sapiens OX=9606 GN=VTN PE=1 SV=1	VTN	P04004	0	1912.96	10	2421.2	5079.3	2020.1	2172.2	2278	2753	3996.1	2041.3	5839.4	1995.9	2371.2	1954	1197.9	3458.2	9524.6	13437.3	11354.4	11350.9	9525.7	8460.5	5010.2	12582.1	8710.4	11706.2	8765.7	2034.3	17645.9		High	8.244e-06	1.094e-06	9.94
DSGRDYVSQFEGSALGK	[K].DSGRDYVSQFEGSALGK.[Q]	1xTMTpro [K17]; 1xTMTpro [N-Term]	1xTMTpro [K17]; 1xTMTpro [N-Term]	9.56293e-10	0.000158847	1	1	78	P02647	P02647 [48-64]			Apolipoprotein A-I OS=Homo sapiens OX=9606 GN=APOA1 PE=1 SV=1	APOA1	P02647	1	2424.27	17	3698.8	1610.4	3886	2737.2	3193.3	1590.7	1957.5	2325.7	3835.4	877	3798.5	1888.2	1733.7	2827.9	13235.6	13939.3	7108.7	7733	9029.5	4223.1	2654.3	3726.5	14411.7	4069.5	7932.7	4408.4	13394.6		High	8.244e-06	5.76e-14	15.96
ADLEMQIESLTEELAYLK	[K].ADLEMQIESLTEELAYLK.[K]	1xTMTpro [K18]; 1xTMTpro [N-Term]	1xTMTpro [K18]; 1xTMTpro [N-Term]	6.52595e-05	0.000158847	1	1	3	P13645	P13645 [267-284]			Keratin, type I cytoskeletal 10 OS=Homo sapiens OX=9606 GN=KRT10 PE=1 SV=6	KRT10	P13645	0	2704.46	18															45.7	4.2	112.2	66.7	56.8	62.3	52.5	56.8	43.3	51.9	64.8	156.3	66.2		High	8.244e-06	4.47e-07	9.11
ADLEMQIESLTEELAYLK	[K].ADLEMQIESLTEELAYLK.[K]	1xTMTpro [K18]; 1xTMTpro [N-Term]	1xTMTpro [K18]; 1xTMTpro [N-Term]	0.000120938	0.000158847	1	1	5	P13645	P13645 [267-284]			Keratin, type I cytoskeletal 10 OS=Homo sapiens OX=9606 GN=KRT10 PE=1 SV=6	KRT10	P13645	0	2851.5	18	37	72.5	53.6	62.4	49	69.8	74.1	44.1	90.6	50.2	47.2	51.1	43.4	68.6	121.7	15.4	179	163.7	191.1	141.9	144.9	107	141.6	144.1	149.7	223.6	203.2		High	8.244e-06	1.074e-06	10.35
GQWGTVCDNLWDLTDASVVCR	[R].GQWGTVCDNLWDLTDASVVCR.[A]	2xCarbamidomethyl [C7; C20]; 1xTMTpro [N-Term]	2xCarbamidomethyl [C7; C20]; 1xTMTpro [N-Term]	4.33654e-09	0.000158847	1	8	22	Q08380	Q08380 [43-63]			Galectin-3-binding protein OS=Homo sapiens OX=9606 GN=LGALS3BP PE=1 SV=1	LGALS3BP	K7EJD3; K7EKQ5; K7EN99; K7ESM3; K7ERZ6; K7EP36; K7ES75; Q08380	0	2756.31	21	710.7	1215.1	797.1	671.5	681.2	520.8	2469	565.1	925.8	627.2	936.4	1268.2	903.5	993.3	899.4	172.4	869.6	2310.1	995.7	2700.6	2307.3	925.4	1175.2	1623.9	2307	1228.8	2097.2		High	8.244e-06	4.962e-13	14.65
GQWGTVCDDGWDIK	[K].GQWGTVCDDGWDIK.[D]	1xCarbamidomethyl [C7]; 1xTMTpro [K14]; 1xTMTpro [N-Term]	1xCarbamidomethyl [C7]; 1xTMTpro [K14]; 1xTMTpro [N-Term]	1.36976e-07	0.000158847	1	1	19	O43866	O43866 [43-56]			CD5 antigen-like OS=Homo sapiens OX=9606 GN=CD5L PE=1 SV=1	CD5L	O43866	0	2245.12	14	1263	588.3	1893.4	2937.1	1595	2646.2	1294	1926.5	967.1	854.9	1741.3	985	1138.8	1604.5	4883.8	1682	1348.6	1843.7	4724.6	1682.2	6011.8	1036	6172.1	2741.1	2029.4	1795.9	4132.9		High	8.244e-06	6.817e-11	12.37
ADLFYDVEALDLESPK	[R].ADLFYDVEALDLESPK.[N]	1xTMTpro [K16]; 1xTMTpro [N-Term]	1xTMTpro [K16]; 1xTMTpro [N-Term]	7.08242e-07	0.000158847	1	1	17	P04196	P04196 [220-235]			Histidine-rich glycoprotein OS=Homo sapiens OX=9606 GN=HRG PE=1 SV=1	HRG	P04196	0	2433.3	16	250.9	147.4	227.2	252.6	240.1	147.2	176	243.6	280.4	97.2	281.7	187.5	114.8	232.7	4695.1	2147.2	3687.4	2555.1	5209.7	1851.4	1285.8	848.6	5470.5	1581.7	1985.3	2310.1	5262		High	8.244e-06	7.069e-10	12.07
ADIGCTPGSGK	[K].ADIGCTPGSGK.[D]	1xCarbamidomethyl [C5]; 1xTMTpro [K11]; 1xTMTpro [N-Term]	1xCarbamidomethyl [C5]; 1xTMTpro [K11]; 1xTMTpro [N-Term]	1.27707e-05	0.000158847	1	1	18	P01024	P01024 [623-633]			Complement C3 OS=Homo sapiens OX=9606 GN=C3 PE=1 SV=2	C3	P01024	0	1670.9	11	468.9	762.5	533.5	503.7	521.6	508.1	1026.6	398.9	1307.1	358.9	727.7	791.2	312.3	630.7	2120.8	5324	2738.9	5112	1485.5	2383.1	1691.5	2672.7	1790	2347.3	2270.2	1214.1	3672.9		High	8.244e-06	4.368e-08	10.76
GQVVPALNEK	[K].GQVVPALNEK.[Q]	1xTMTpro [K10]; 1xTMTpro [N-Term]	1xTMTpro [K10]; 1xTMTpro [N-Term]	3.41558e-05	0.000158847	1	1	9	P22792	P22792 [432-441]			Carboxypeptidase N subunit 2 OS=Homo sapiens OX=9606 GN=CPN2 PE=1 SV=3	CPN2	P22792	0	1663	10	272.7	522.2	396.1	341.6	310.2	415.1	414.5	291.3	616.5	363.4	409.4	378.1	322.3	369.3	665	924.8	859.1	1421.3	771.8	765	462.4	868.4	637.1	804.7	771.7	616.9	1121.7		High	8.244e-06	1.774e-07	11.93
ADLHAVQGWAAR	[R].ADLHAVQGWAAR.[S]	1xTMTpro [N-Term]	1xTMTpro [N-Term]	0.000728331	0.000158847	1	1	2	P26022	P26022 [161-172]			Pentraxin-related protein PTX3 OS=Homo sapiens OX=9606 GN=PTX3 PE=1 SV=3	PTX3	P26022	0	1598.87	12	45.6	56.5	62.2	50.7	53.8	117.3	43.4	69.1	88.9	52	72.2	42.8	61.1	54.5	130.6	154.1	172.5	94.5	135.1	82.5	128.1	72	126.8	76.6	82.1	275.5	175.2		High	8.244e-06	1.407e-05	9.3
GQVPENEANVVITTLK	[K].GQVPENEANVVITTLK.[V]	1xTMTpro [K16]; 1xTMTpro [N-Term]	1xTMTpro [K16]; 1xTMTpro [N-Term]	3.80035e-08	0.000158847	1	6	2	A0A087WXI5	A0A087WXI5 [382-397]			Cadherin-1 OS=Homo sapiens OX=9606 GN=CDH1 PE=1 SV=1	CDH1	A0A087WU43; A0A087WXI5; P12830; H3BVI7; A0A087WX17; H3BNC6	0	2320.34	16															145.4	63.6	162.6	449.5	190.5	259.1	629.9	132.9	247	334.5	328.6	325.5	348.8		High	8.244e-06	1.094e-11	15.79
GQVHIANQCEVGGLR	[R].GQVHIANQCEVGGLR.[L]	1xCarbamidomethyl [C9]; 1xTMTpro [N-Term]	1xCarbamidomethyl [C9]; 1xTMTpro [N-Term]	0.000106094	0.000158847	1	2	2	Q9H2X0	Q9H2X0 [643-657]			Chordin OS=Homo sapiens OX=9606 GN=CHRD PE=1 SV=2	CHRD	Q9H2X0; E7ESX1	0	1942.02	15	13.2	12.4	20.4	17.1	17.8	25.1	19.9	20.9	33.6	18.6	21.8	24.1	20.6	18.9															High	8.244e-06	8.92e-07	8.65
ATDGGAHGVINVSVSEAAIEASTR	[K].ATDGGAHGVINVSVSEAAIEASTR.[Y]	1xTMTpro [N-Term]	1xTMTpro [N-Term]	5.74896e-06	0.000158847	1	1	3	204	204 [235-258]			ADH1_YEAST		204	0	2616.35	24	24.9	47.3	39.7	40.1	37.9	37.4	51	39.9	55.9	41.7	46	55.7	34.4	45.9	46.8	33.5	43.5	57.7	79.2	50.2	71.9	39.1	45.9	48.6	51.3	38.1	55.7		High	8.244e-06	1.401e-08	14.73
ATDFVVPGPGK	[R].ATDFVVPGPGK.[V]	1xTMTpro [K11]; 1xTMTpro [N-Term]	1xTMTpro [K11]; 1xTMTpro [N-Term]	1.23702e-06	0.000158847	1	2	4	O75874	O75874 [141-151]			Isocitrate dehydrogenase [NADP] cytoplasmic OS=Homo sapiens OX=9606 GN=IDH1 PE=1 SV=2	IDH1	C9J4N6; O75874	0	1695.99	11															190.2	251.9	219.8	292.3	274.2	197.9	257.8	112.1	245.5	322	224.8	4306.1	618.8		High	8.244e-06	1.567e-09	14.92
CLPVTAPENGK	[K].CLPVTAPENGK.[I]	1xCarbamidomethyl [C1]; 1xTMTpro [K11]; 1xTMTpro [N-Term]	1xCarbamidomethyl [C1]; 1xTMTpro [K11]; 1xTMTpro [N-Term]	0.000126678	0.000158847	1	2	9	P08603	P08603 [146-156]			Complement factor H OS=Homo sapiens OX=9606 GN=CFH PE=1 SV=4	CFH	A0A0D9SG88; P08603	0	1954.04	11	242.7	325.8	371.3	301.9	273.2	279.3	366.6	254.6	467.4	239.7	316	351.8	222.8	302.7	752.5	933.4	785.9	1086.6	1138.6	751.9	780.7	671.6	753	890.4	956.5	745.7	1218.6		High	8.244e-06	1.151e-06	8.89
ADKPLSIHPQGIR	[K].ADKPLSIHPQGIR.[Y]	1xTMTpro [K3]; 1xTMTpro [N-Term]	1xTMTpro [K3]; 1xTMTpro [N-Term]	0.00028675	0.000158847	1	2	1	P12259	P12259 [106-118]			Coagulation factor V OS=Homo sapiens OX=9606 GN=F5 PE=1 SV=4	F5	P12259; A0A0A0MRJ7	0	2040.22	13															93.4	195.3	69.4	745.8	84.9	97.3	58.9	90.9	126.9	171.3	112.9	71.9	165.1		High	8.244e-06	3.697e-06	9.16
GSLGGGFSSGGFSGGSFSR	[K].GSLGGGFSSGGFSGGSFSR.[G]	1xTMTpro [N-Term]	1xTMTpro [N-Term]	1.45403e-10	0.000158847	1	1	19	P13645	P13645 [41-59]			Keratin, type I cytoskeletal 10 OS=Homo sapiens OX=9606 GN=KRT10 PE=1 SV=6	KRT10	P13645	0	2011.98	19	226.5	277.7	246.4	1066.1	206.9	484.2	335.3	210	515.6	144.5	186.7	550.5	193.6	477.2	1176.8	857.2	2296.5	1691	1811.8	3239.6	1533.9	2489.2	1356.8	1494.4	4985.1	2371.9	2917		High	8.244e-06	3.942e-15	17
AYGENIGYSEK	[K].AYGENIGYSEK.[D]	1xTMTpro [K11]; 1xTMTpro [N-Term]	1xTMTpro [K11]; 1xTMTpro [N-Term]	3.97485e-06	0.000158847	1	1	1	P05026	P05026 [278-288]			Sodium/potassium-transporting ATPase subunit beta-1 OS=Homo sapiens OX=9606 GN=ATP1B1 PE=1 SV=1	ATP1B1	P05026	0	1838.98	11															172.9	168	211.7	252.5	155.2	469.9	171.6	118.9	144.1	230.6	192.6	148	292		High	8.244e-06	8.274e-09	13.83
GSGGLGGACGGAGFGSR	[R].GSGGLGGACGGAGFGSR.[S]	1xCarbamidomethyl [C9]; 1xTMTpro [N-Term]	1xCarbamidomethyl [C9]; 1xTMTpro [N-Term]	9.2561e-05	0.000158847	1	3	1	P04259	P04259 [43-59]			Keratin, type II cytoskeletal 6B OS=Homo sapiens OX=9606 GN=KRT6B PE=1 SV=5	KRT6B	P04259; P02538; P48668	0	1728.84	17															49.3	169.8	142	67.4	50.1	63	55.5	49.6	44.4	51.2	69.4	154.7	102.9		High	8.244e-06	7.353e-07	9.03
GSGGGSSGGSIGGRGSSSGGVK	[R].GSGGGSSGGSIGGRGSSSGGVK.[S]	1xTMTpro [K22]; 1xTMTpro [N-Term]	1xTMTpro [K22]; 1xTMTpro [N-Term]	1.74093e-06	0.000158847	1	1	15	P04264	P04264 [603-624]			Keratin, type II cytoskeletal 1 OS=Homo sapiens OX=9606 GN=KRT1 PE=1 SV=6	KRT1	P04264	1	2360.24	22	53.8	160.5	77.8	333.7	55.9	177.1	193.5	49.9	184.8	68.3	63.6	194.6	50.9	169.7	66.8	197.4	79.4	128.5	80.5	301	151.9	281.9	76.4	253.1	471.4	238.9	271		High	8.244e-06	2.553e-09	10.35
CLPTACTIQLR	[R].CLPTACTIQLR.[G]	2xCarbamidomethyl [C1; C6]; 1xTMTpro [N-Term]	2xCarbamidomethyl [C1; C6]; 1xTMTpro [N-Term]	0.000546941	0.000158847	1	1	1	P04275	P04275 [2644-2654]			von Willebrand factor OS=Homo sapiens OX=9606 GN=VWF PE=1 SV=4	VWF	P04275	0	1796.91	11															62.1	84.5	209.6	125.7	82.2	107.1	198.1	90.2	78.8	248	203.9	116.2	181.1		High	8.244e-06	9.318e-06	8.56
DSGFQMNQLR	[K].DSGFQMNQLR.[G]	1xTMTpro [N-Term]	1xTMTpro [N-Term]	0.000560428	0.000158847	1	1	38	P02787	P02787 [123-132]			Serotransferrin OS=Homo sapiens OX=9606 GN=TF PE=1 SV=3	TF	P02787	0	1499.76	10	4722.6	2204.6	4238.3	3658.9	4392.3	2489.1	2481.4	3820.8	4677.5	1576	4369.5	2111.1	2164.1	3343.9	3914.2	5641.6	3337.7	3140.8	4822.7	2852	1811.9	1989.9	4826.3	2241	2391.2	3129.8	5156.4		High	8.244e-06	9.65e-06	7.97
GSFSEQGINEFLR	[K].GSFSEQGINEFLR.[E]	1xTMTpro [N-Term]	1xTMTpro [N-Term]	1.70793e-06	0.000158847	1	1	2	Q15084	Q15084 [374-386]			Protein disulfide-isomerase A6 OS=Homo sapiens OX=9606 GN=PDIA6 PE=1 SV=1	PDIA6	Q15084	0	1787.92	13															49	13.8	68.4	77.4	70.1	56.1	62.9	44	49.1	142	59.4	1430.5	185.3		High	8.244e-06	2.478e-09	10.68
GSFQCGPCQPGFVGDQASGCQR	[R].GSFQCGPCQPGFVGDQASGCQR.[R]	3xCarbamidomethyl [C5; C8; C20]; 1xTMTpro [N-Term]	3xCarbamidomethyl [C5; C8; C20]; 1xTMTpro [N-Term]	4.8812e-10	0.000158847	1	2	5	P49747	P49747 [202-223]			Cartilage oligomeric matrix protein OS=Homo sapiens OX=9606 GN=COMP PE=1 SV=2	COMP	P49747; G3XAP6	0	2704.2	22	272.8	275.5	483.9	472.3	335.9	297.4	171.2	301.1	299.6	216.1	438.7	358.9	351.3	389.8	389.1	435.8	384	522	532.3	193.6	724.3	249.4	583	425.7	299.3	655.8	590.8		High	8.244e-06	2.215e-14	16.74
GSFPWQAK	[K].GSFPWQAK.[M]	1xTMTpro [K8]; 1xTMTpro [N-Term]	1xTMTpro [K8]; 1xTMTpro [N-Term]	0.00080249	0.000158847	2	7	145	P00739; P00738	P00739 [113-120]; P00738 [171-178]			Haptoglobin-related protein OS=Homo sapiens OX=9606 GN=HPR PE=2 SV=2;Haptoglobin OS=Homo sapiens OX=9606 GN=HP PE=1 SV=1	HPR	J3QR68; A0A0A0MRD9; P00739; P00738; H0Y300; A0A0C4DGL8; A0A087WU08	0	1528.88	8	10073.8	21811.6	16880.5	11148.1	10640	15898.9	29896.6	7462.8	26870.1	5510.4	11216.4	3804	2791	12111.4	14215.3	24871.9	4545.6	5928.9	6441.3	20217.1	4404.7	36163.7	12785.6	35151.2	37860.5	9649.7	30840.8	NotUnique	High	8.244e-06	1.614e-05	11.65
GSFEFPVGDAVSK	[R].GSFEFPVGDAVSK.[V]	1xTMTpro [K13]; 1xTMTpro [N-Term]	1xTMTpro [K13]; 1xTMTpro [N-Term]	1.34851e-08	0.000158847	4	10	41	A0A0G2JPR0; P0C0L4; A0A140TA29; P0C0L5	A0A0G2JPR0 [917-929]; P0C0L4 [917-929]; A0A140TA29 [917-929]; P0C0L5 [917-929]			C4a anaphylatoxin OS=Homo sapiens OX=9606 GN=C4A PE=1 SV=1;Complement C4-A OS=Homo sapiens OX=9606 GN=C4A PE=1 SV=2;C4a anaphylatoxin OS=Homo sapiens OX=9606 GN=C4B PE=1 SV=1;Complement C4-B OS=Homo sapiens OX=9606 GN=C4B PE=1 SV=2	C4A	F5GXS0; A0A0G2JL54; A0A140TA32; A0A3B3ISA6; A0A0G2JPR0; P0C0L4; A0A140TA29; P0C0L5; A0A140TA44; A0A140TA49	0	1948.07	13	4097.9	5002	4589	3589	3094.3	2230.6	3235.9	1831.7	6587.6	2338.5	3746.9	3461.2	1297.8	3277.6	7335.8	2430.4	7485.3	5982.8	4683.8	5082.3	2573.5	6139.3	6637.4	4295.4	7545	1241.7	9267.1	NotUnique	High	8.244e-06	2.499e-12	17
ADHHATNGVVHLIDK	[K].ADHHATNGVVHLIDK.[V]	1xTMTpro [K15]; 1xTMTpro [N-Term]	1xTMTpro [K15]; 1xTMTpro [N-Term]	0.00096067	0.000158847	1	1	2	Q15582	Q15582 [220-234]			Transforming growth factor-beta-induced protein ig-h3 OS=Homo sapiens OX=9606 GN=TGFBI PE=1 SV=1	TGFBI	Q15582	0	2235.25	15															240.9	437.1	224.5	469.6	232.9	254	293.5	157.8	254.4	199.9	212	233.3	532.2		High	8.244e-06	2.095e-05	7.99
GSFALSFPVESDVAPIAR	[K].GSFALSFPVESDVAPIAR.[M]	1xTMTpro [N-Term]	1xTMTpro [N-Term]	1.48618e-10	0.000158847	1	1	14	P20742	P20742 [518-535]			Pregnancy zone protein OS=Homo sapiens OX=9606 GN=PZP PE=1 SV=4	PZP	P20742	0	2167.17	18	291.7	1327.9	1171.5	1268.1	325.5	1154.9	310.8	386.7	587.3	519.9	929.2	337	223.7	631.6	1240.6	100.8	1125.1	1224.4	554.9	274.9	301.5	722.6	1396.8	1075.4	1290.5	575.1	1392.5		High	8.244e-06	4.064e-15	16.25
GSFACQCPPGYQK	[R].GSFACQCPPGYQK.[R]	2xCarbamidomethyl [C5; C7]; 1xTMTpro [K13]; 1xTMTpro [N-Term]	2xCarbamidomethyl [C5; C7]; 1xTMTpro [K13]; 1xTMTpro [N-Term]	1.76972e-06	0.000158847	1	2	15	Q12805	Q12805 [195-207]			EGF-containing fibulin-like extracellular matrix protein 1 OS=Homo sapiens OX=9606 GN=EFEMP1 PE=1 SV=2	EFEMP1	A0A0U1RQV3; Q12805	0	2108.05	13	183.7	431.3	245.6	405	222.7	325.7	475.9	229.3	354.1	176.7	315.1	683.8	289.2	527.7	1311.5	2372.4	1360.6	4140.9	1966.9	2767	4581.5	1282.9	1730.6	2828.8	3339.4	1394.7	3504.3		High	8.244e-06	2.611e-09	10.89
GSESGIFTNTK	[R].GSESGIFTNTK.[E]	1xTMTpro [K11]; 1xTMTpro [N-Term]	1xTMTpro [K11]; 1xTMTpro [N-Term]	2.06813e-06	0.000158847	1	1	57	P02671	P02671 [548-558]			Fibrinogen alpha chain OS=Homo sapiens OX=9606 GN=FGA PE=1 SV=2	FGA	P02671	0	1748.97	11	1939.3	4706.2	2673	2586.8	2400.7	3492.1	8863.3	2307.4	6331	2827	3590.9	4666.2	3970.5	4291.6	5005.4	7556.2	12412.6	9865	5408.1	6043.3	4655.5	5928.8	4533.1	14316.4	8193.9	4112.7	10033.7		High	8.244e-06	3.253e-09	13.36
GSEAINAPGDNPAK	[R].GSEAINAPGDNPAK.[V]	1xTMTpro [K14]; 1xTMTpro [N-Term]	1xTMTpro [K14]; 1xTMTpro [N-Term]	6.14865e-08	0.000158847	1	3	6	Q9NZP8	Q9NZP8 [177-190]			Complement C1r subcomponent-like protein OS=Homo sapiens OX=9606 GN=C1RL PE=1 SV=2	C1RL	Q9NZP8; F5GWF3; F5H2Z5	0	1949.06	14	241.6	446.2	275.5	276.8	273.1	334.5	487.4	245	553.4	329.2	318.8	458.8	244.2	366	655.8	1190.5	903.2	1905.9	507.2	931.8	890.3	805.8	550	1138.2	794.3	809.7	1225.5		High	8.244e-06	2.176e-11	14.93
GSDPVTIFLR	[R].GSDPVTIFLR.[D]	1xTMTpro [N-Term]	1xTMTpro [N-Term]	7.46035e-05	0.000158847	1	2	2	A0A494C0F5	A0A494C0F5 [61-70]			V-set and immunoglobulin domain-containing protein 4 OS=Homo sapiens OX=9606 GN=VSIG4 PE=1 SV=1	VSIG4	A0A494C0F5; Q9Y279	0	1408.81	10															33.7	18.5	67.4	835.5	42.1	285.4	215.7	157.9	62.6	395.1	331.9	214.5	263.1		High	8.244e-06	5.404e-07	11.33
GSDEPPVFLEIHYK	[K].GSDEPPVFLEIHYK.[G]	1xTMTpro [K14]; 1xTMTpro [N-Term]	1xTMTpro [K14]; 1xTMTpro [N-Term]	0.000116725	0.000158847	1	2	1	P28838	P28838 [254-267]			Cytosol aminopeptidase OS=Homo sapiens OX=9606 GN=LAP3 PE=1 SV=3	LAP3	P28838; H0Y9Q1	0	2239.23	14																												NoQuanValues	High	8.244e-06	1.022e-06	10.71
CLPVCGKPVNPVEQR	[R].CLPVCGKPVNPVEQR.[Q]	2xCarbamidomethyl [C1; C5]; 1xTMTpro [K7]; 1xTMTpro [N-Term]	2xCarbamidomethyl [C1; C5]; 1xTMTpro [K7]; 1xTMTpro [N-Term]	6.26745e-08	0.000158847	1	5	12	B4DPQ0	B4DPQ0 [461-475]			Complement subcomponent C1r OS=Homo sapiens OX=9606 GN=C1R PE=1 SV=1	C1R	B4DPQ0; F5H2D0; A0A3B3ISR2; P00736; A0A3B3ITU4	0	2521.33	15	1010.5	1498.1	850	894.3	900.4	666.7	1611	755.4	1251.7	577.5	868.7	956.3	983.8	989.3	962.9	1242.4	981.7	1958.8	811.1	1171.7	714	1199	1045.8	1308.1	1212.7	591.6	1690.4		High	8.244e-06	2.238e-11	13.62
CMVQVGVISGFK	[R].CMVQVGVISGFK.[L]	1xCarbamidomethyl [C1]; 1xTMTpro [K12]; 1xTMTpro [N-Term]	1xCarbamidomethyl [C1]; 1xTMTpro [K12]; 1xTMTpro [N-Term]	6.3537e-08	0.000158847	1	1	6	P04275	P04275 [2605-2616]			von Willebrand factor OS=Homo sapiens OX=9606 GN=VWF PE=1 SV=4	VWF	P04275	0	2093.12	12	37.2	174.8	86.3	48.2	65	83	304.3	42.5	98.6	48.9	72.2	91.4	272.3	122.7	161.8	36.9	676.8	348.3	200.3	267.9	611.2	269.7	195.2	804.4	445.4	359.2	514.2		High	8.244e-06	2.28e-11	16.98
GQVGGDVNVEMDAAPGVDLSR	[R].GQVGGDVNVEMDAAPGVDLSR.[I]	1xTMTpro [N-Term]	1xTMTpro [N-Term]	2.66892e-07	0.000158847	1	1	1	P02533	P02533 [262-282]			Keratin, type I cytoskeletal 14 OS=Homo sapiens OX=9606 GN=KRT14 PE=1 SV=4	KRT14	P02533	0	2537.23	21															61.3	39.4	74.4	82.1	96.6	96.4	78.1	78.8	50.2	63.6	251.8	72.1	98.6		High	8.244e-06	1.761e-10	14.51
GQTLVVQFTVK	[K].GQTLVVQFTVK.[H]	1xTMTpro [K11]; 1xTMTpro [N-Term]	1xTMTpro [K11]; 1xTMTpro [N-Term]	1.81523e-07	0.000158847	1	1	9	P27797	P27797 [88-98]			Calreticulin OS=Homo sapiens OX=9606 GN=CALR PE=1 SV=1	CALR	P27797	0	1828.12	11	29.4	169.1	39.4	44.2	27.7	50.8	122.7	33.7	56	53.3	55.2	98.4	741.1	234.3	339.1	96.9	456	2187.6	630.1	747.2	594.6	438	429.6	1305.5	657.2	9902.2	1451.6		High	8.244e-06	1.019e-10	17
ADSQAQLLLSTVVGVFTAPGLHLK	[R].ADSQAQLLLSTVVGVFTAPGLHLK.[Q]	1xTMTpro [K24]; 1xTMTpro [N-Term]	1xTMTpro [K24]; 1xTMTpro [N-Term]	1.10842e-09	0.000158847	1	1	22	P01019	P01019 [197-220]			Angiotensinogen OS=Homo sapiens OX=9606 GN=AGT PE=1 SV=1	AGT	P01019	0	3073.79	24	170	529.9	205.6	251.2	184.2	225.6	203.4	215.5	243.4	225.5	221	199.8	165.1	230.7	393.9	67.5	444.4	445.4	537.2	439.2	251.2	425	605.1	442	377.4	290.6	641.2		High	8.244e-06	7.104e-14	17
AWITAPVALR	[R].AWITAPVALR.[E]	1xTMTpro [N-Term]	1xTMTpro [N-Term]	0.0015876	0.000158847	1	2	4	Q14126	Q14126 [50-59]			Desmoglein-2 OS=Homo sapiens OX=9606 GN=DSG2 PE=1 SV=2	DSG2	J3KSI6; Q14126	0	1401.85	10	128.2	143.6	166.2	174	181.4	150.9	129.3	156.4	136.7	117.3	159.9	211.7	175.2	156.8	164.9	26.4	194.3	314.1	257.5	305.1	329.3	172.9	249.2	289.1	389.3	251.9	309.3		High	8.244e-06	4.319e-05	10.04
GQIVFMNR	[R].GQIVFMNR.[E]	1xTMTpro [N-Term]	1xTMTpro [N-Term]	0.00110104	0.000158847	4	10	41	A0A0G2JPR0; P0C0L4; A0A140TA29; P0C0L5	A0A0G2JPR0 [513-520]; P0C0L4 [513-520]; A0A140TA29 [513-520]; P0C0L5 [513-520]			C4a anaphylatoxin OS=Homo sapiens OX=9606 GN=C4A PE=1 SV=1;Complement C4-A OS=Homo sapiens OX=9606 GN=C4A PE=1 SV=2;C4a anaphylatoxin OS=Homo sapiens OX=9606 GN=C4B PE=1 SV=1;Complement C4-B OS=Homo sapiens OX=9606 GN=C4B PE=1 SV=2	C4A	F5GXS0; A0A0G2JL54; A0A140TA32; A0A3B3ISA6; A0A0G2JPR0; P0C0L4; A0A140TA29; P0C0L5; A0A140TA44; A0A140TA49	0	1268.71	8	2989.3	3526.5	3499.6	2963.6	2421.9	1931.8	2482	1668.2	4503.5	1518.9	3349.9	2718.4	1056.5	2585.6	3779.2	3502.5	4153.1	3564.8	3766.7	3093.2	1785.1	3253.8	3695.2	2716.3	4985.8	1215.3	5151.8	NotUnique	High	8.244e-06	2.55e-05	11.2
GQLRLEQEHLLEDIAHVR	[R].GQLRLEQEHLLEDIAHVR.[Q]	1xTMTpro [N-Term]	1xTMTpro [N-Term]	2.78063e-07	0.000158847	1	1	2	P12036	P12036 [165-182]			Neurofilament heavy polypeptide OS=Homo sapiens OX=9606 GN=NEFH PE=1 SV=4	NEFH	P12036	1	2460.36	18	105.4	114.2	134.6	140.8	125.9	110.8	89.6	157.1	107.8	109.5	150.2	103.5	116.1	101.1															High	8.244e-06	1.865e-10	17
CNLDGSGLEVIDAMR	[R].CNLDGSGLEVIDAMR.[S]	1xCarbamidomethyl [C1]; 1xTMTpro [N-Term]	1xCarbamidomethyl [C1]; 1xTMTpro [N-Term]	0.000176175	0.000158847	1	1	1	Q07954	Q07954 [1769-1783]			Prolow-density lipoprotein receptor-related protein 1 OS=Homo sapiens OX=9606 GN=LRP1 PE=1 SV=2	LRP1	Q07954	0	2114	15																												NoQuanValues	High	8.244e-06	1.838e-06	8.53
DSHSLTTNIMEILR	[K].DSHSLTTNIMEILR.[G]	1xTMTpro [N-Term]	1xTMTpro [N-Term]	3.39206e-06	0.000158847	1	2	180	P02671	P02671 [101-114]			Fibrinogen alpha chain OS=Homo sapiens OX=9606 GN=FGA PE=1 SV=2	FGA	P02671; A0A087WUA0	0	2081.07	14	2891.4	2852.5	3894.1	2857.8	3383.2	2979.2	5894.9	3143	5252	1983.4	4534.5	3005.8	4717.5	3530.5	7677.7	1992	10249.7	9784.2	9396.2	7283.7	7467.9	5876.3	9077.8	12087.9	10949.2	6025.4	11975.2		High	8.244e-06	6.581e-09	16.76
CNLLAEK	[K].CNLLAEK.[Q]	1xCarbamidomethyl [C1]; 1xTMTpro [K7]; 1xTMTpro [N-Term]	1xCarbamidomethyl [C1]; 1xTMTpro [K7]; 1xTMTpro [N-Term]	0.000337524	0.000158847	1	2	19	P02765	P02765 [219-225]			Alpha-2-HS-glycoprotein OS=Homo sapiens OX=9606 GN=AHSG PE=1 SV=2	AHSG	P02765; C9JV77	0	1615.88	7	2513.6	1247.9	3071	2780.4	3243	1983	1442.3	2616.3	3355	1474.5	2619.2	2031.8	1831.5	2468.6	7534.2	8757.8	5654.6	5598.5	9019.5	5057.2	3382.6	2170.6	6343	2759.9	2926.1	5071.2	7267.5		High	8.244e-06	4.663e-06	11.87
ADSSPVKAGVETTTPSK	[K].ADSSPVKAGVETTTPSK.[Q]	2xTMTpro [K7; K17]; 1xTMTpro [N-Term]	2xTMTpro [K7; K17]; 1xTMTpro [N-Term]	3.19035e-08	0.000158847	1	2	3	P0DOY2	P0DOY2 [44-60]			Immunoglobulin lambda constant 2 OS=Homo sapiens OX=9606 GN=IGLC2 PE=1 SV=1	IGLC2	P0DOY2; P0DOY3	1	2587.48	17																												NoQuanValues	High	8.244e-06	8.533e-12	17
CNMGYEYSER	[K].CNMGYEYSER.[G]	1xCarbamidomethyl [C1]; 1xTMTpro [N-Term]	1xCarbamidomethyl [C1]; 1xTMTpro [N-Term]	0.00121836	0.000158847	1	3	11	P08603	P08603 [237-246]			Complement factor H OS=Homo sapiens OX=9606 GN=CFH PE=1 SV=4	CFH	Q5TFM2; A0A0D9SG88; P08603	0	1772.74	10	649.9	817	798.5	664.3	618.3	600.1	1277.8	518.3	1373.6	406.9	856.9	760.3	458.6	1019.2	2511.6	4363.9	2736.9	4153.1	2664.1	2578.4	2633.3	2256.1	2625.9	3459.1	2431.3	2143.9	6112.8		High	8.244e-06	2.951e-05	8.53
GQIIGNFQAFDEDTGLPAHAR	[K].GQIIGNFQAFDEDTGLPAHAR.[Y]	1xTMTpro [N-Term]	1xTMTpro [N-Term]	1.97962e-06	0.000158847	1	1	1	Q14126	Q14126 [407-427]			Desmoglein-2 OS=Homo sapiens OX=9606 GN=DSG2 PE=1 SV=2	DSG2	Q14126	0	2561.31	21																												NoQuanValues	High	8.244e-06	3.057e-09	12.48
GQIHLDPQQDYQLLQVQR	[K].GQIHLDPQQDYQLLQVQR.[T]	1xTMTpro [N-Term]	1xTMTpro [N-Term]	8.6534e-08	0.000158847	1	1	2	P09172	P09172 [121-138]			Dopamine beta-hydroxylase OS=Homo sapiens OX=9606 GN=DBH PE=1 SV=3	DBH	P09172	0	2483.33	18	18.5	31.1	42.6	30.8	70.1	39.1	47.9	34	75.9	27.9	46.9	34.8	34.2	44.8	9.7	5.8	12.9	9.3	55.4	21.8	44.9	17.6	44.4	15	31.5	27.3	43.8		High	8.244e-06	3.538e-11	16.23
ADSVVDLLSYNVQGSGETTYDHK	[K].ADSVVDLLSYNVQGSGETTYDHK.[N]	1xTMTpro [K23]; 1xTMTpro [N-Term]	1xTMTpro [K23]; 1xTMTpro [N-Term]	1.54957e-11	0.000158847	1	1	35	P04114	P04114 [1393-1415]			Apolipoprotein B-100 OS=Homo sapiens OX=9606 GN=APOB PE=1 SV=2	APOB	P04114	0	3106.58	23	250.7	387.2	249.8	243.9	252.5	154.8	368.7	235.3	417.2	235.8	276.2	289.6	317.9	400.4	1046	279.2	1409.7	3518.8	1552.3	1285	1654.2	1364.3	1166.4	1674.3	1483.8	1062.8	2320.4		High	8.244e-06	1.618e-16	16.41
GQLGNWMSPADFQR	[R].GQLGNWMSPADFQR.[A]	1xTMTpro [N-Term]	1xTMTpro [N-Term]	1.33416e-05	0.000158847	1	2	3	Q16822	Q16822 [129-142]			Phosphoenolpyruvate carboxykinase [GTP], mitochondrial OS=Homo sapiens OX=9606 GN=PCK2 PE=1 SV=4	PCK2	Q16822; H0YM31	0	1910.95	14															106.8	22	121.5	136.3	146.2	92	120.3	65.9	117.7	148.2	109.6	1214	208.8		High	8.244e-06	4.641e-08	10.38
GQHPLEWAWPGAQEAPATGDK	[R].GQHPLEWAWPGAQEAPATGDK.[D]	1xTMTpro [K21]; 1xTMTpro [N-Term]	1xTMTpro [K21]; 1xTMTpro [N-Term]	1.92249e-07	0.000158847	1	3	1	E9PD35	E9PD35 [53-73]			Vascular endothelial growth factor receptor 3 OS=Homo sapiens OX=9606 GN=FLT4 PE=1 SV=1	FLT4	E9PD35; P35916; B5A927	0	2854.48	21																												NoQuanValues	High	8.244e-06	1.102e-10	17
AWGNNQDGVVASQPAR	[K].AWGNNQDGVVASQPAR.[V]	1xTMTpro [N-Term]	1xTMTpro [N-Term]	0.000583641	0.000158847	1	1	1	P60880	P60880 [104-119]			Synaptosomal-associated protein 25 OS=Homo sapiens OX=9606 GN=SNAP25 PE=1 SV=1	SNAP25	P60880	0	1974.01	16																												NoQuanValues	High	8.244e-06	1.02e-05	7.77
AWGESTPLANKPGK	[R].AWGESTPLANKPGK.[Q]	2xTMTpro [K11; K14]; 1xTMTpro [N-Term]	2xTMTpro [K11; K14]; 1xTMTpro [N-Term]	4.29454e-07	0.000158847	1	2	13	P12259	P12259 [981-994]			Coagulation factor V OS=Homo sapiens OX=9606 GN=F5 PE=1 SV=4	F5	P12259; A0A0A0MRJ7	0	2368.38	14	285.9	265.1	208.3	168	180.9	115.9	345.4	188.2	307	102.3	179.5	159.6	213.7	229.6	1319.8	1688.4	959.8	2565.6	1552.7	978.3	575.5	685.9	1124.6	1261.4	1218.3	451.9	1700.7		High	8.244e-06	3.465e-10	13.73
CNMGYEYSERGDAVCTESGWRPLPSCEEK	[K].CNMGYEYSERGDAVCTESGWRPLPSCEEK.[S]	3xCarbamidomethyl [C1; C15; C26]; 1xTMTpro [K29]; 1xTMTpro [N-Term]	3xCarbamidomethyl [C1; C15; C26]; 1xTMTpro [K29]; 1xTMTpro [N-Term]	1.28529e-06	0.000158847	1	3	2	P08603	P08603 [237-265]			Complement factor H OS=Homo sapiens OX=9606 GN=CFH PE=1 SV=4	CFH	Q5TFM2; A0A0D9SG88; P08603	1	4235.88	29	610.2	93.1	581.6	159.8	240.8	60.4	352	142	1453.7	42.6	556.2	86.1	281.4	418.9															High	8.244e-06	1.652e-09	17
CNGDNDCGDFSDEDDCESEPRPPCRDR	[R].CNGDNDCGDFSDEDDCESEPRPPCRDR.[V]	4xCarbamidomethyl [C1; C7; C16; C24]; 1xTMTpro [N-Term]	4xCarbamidomethyl [C1; C7; C16; C24]; 1xTMTpro [N-Term]	3.46038e-07	0.000158847	1	1	5	P02748	P02748 [119-145]			Complement component C9 OS=Homo sapiens OX=9606 GN=C9 PE=1 SV=2	C9	P02748	1	3738.42	27															31.2	110.5	43.4	71.7	21.1	19.6	35.8	28.5	31.6	67.1	37.7	50	38.4		High	8.244e-06	2.552e-10	13.97
ADSPMDDFFQCVNGK	[K].ADSPMDDFFQCVNGK.[Y]	1xCarbamidomethyl [C11]; 1xTMTpro [K15]; 1xTMTpro [N-Term]	1xCarbamidomethyl [C11]; 1xTMTpro [K15]; 1xTMTpro [N-Term]	1.5661e-07	0.000158847	1	5	40	P05156	P05156 [219-233]			Complement factor I OS=Homo sapiens OX=9606 GN=CFI PE=1 SV=2	CFI	P05156; A0A087X0I2; A0A2R8Y3M9; E7ETH0; G3XAM2	0	2339.13	15	2621.5	3097.9	2752.8	2450.1	2512.2	1756.1	3047.9	1981.5	3971.3	1580.9	2963.5	2408.9	1550.8	2602.5	3597	2345	3222.2	6019.3	3221.4	3028.3	1951.8	2668.6	3417.8	3942.6	3492.6	3090.4	5226.1		High	8.244e-06	8.251e-11	11.61
GQIVFMNREPK	[R].GQIVFMNREPK.[R]	1xTMTpro [K11]; 1xTMTpro [N-Term]	1xTMTpro [K11]; 1xTMTpro [N-Term]	8.29209e-06	0.000158847	4	10	12	A0A0G2JPR0; P0C0L4; A0A140TA29; P0C0L5	A0A0G2JPR0 [513-523]; P0C0L4 [513-523]; A0A140TA29 [513-523]; P0C0L5 [513-523]			C4a anaphylatoxin OS=Homo sapiens OX=9606 GN=C4A PE=1 SV=1;Complement C4-A OS=Homo sapiens OX=9606 GN=C4A PE=1 SV=2;C4a anaphylatoxin OS=Homo sapiens OX=9606 GN=C4B PE=1 SV=1;Complement C4-B OS=Homo sapiens OX=9606 GN=C4B PE=1 SV=2	C4A	F5GXS0; A0A0G2JL54; A0A140TA32; A0A3B3ISA6; A0A0G2JPR0; P0C0L4; A0A140TA29; P0C0L5; A0A140TA44; A0A140TA49	1	1927.11	11	1113.7	276.5	990.1	465.2	534.5	296.5	385.9	380.1	1843.4	255.4	849.4	352.5	372.7	573.9	1464.5	3720.4	1383.2	2354.5	1066.9	1698.5	641.5	1744.9	2729.9	1196.2	3032.8	464.2	2664	NotUnique	High	8.244e-06	2.354e-08	13.14
CNGDNDCGDFSDEDDCESEPRPPCR	[R].CNGDNDCGDFSDEDDCESEPRPPCR.[D]	4xCarbamidomethyl [C1; C7; C16; C24]; 1xTMTpro [N-Term]	4xCarbamidomethyl [C1; C7; C16; C24]; 1xTMTpro [N-Term]	1.43429e-10	0.000158847	1	1	82	P02748	P02748 [119-143]			Complement component C9 OS=Homo sapiens OX=9606 GN=C9 PE=1 SV=2	C9	P02748	0	3467.29	25	1076.6	4183.1	1479.8	1608.4	1483.5	1886.4	4148.3	1296.9	3690.7	2217.1	1852.1	1898.9	1385.4	2155.9	1179.1	1864.5	1519.1	3434.8	758	1567.5	813.7	1543.8	999.1	2733.5	1655.3	947.4	2140.3		High	8.244e-06	3.865e-15	17
GQTLLAVAK	[K].GQTLLAVAK.[S]	1xTMTpro [K9]; 1xTMTpro [N-Term]	1xTMTpro [K9]; 1xTMTpro [N-Term]	1.4615e-06	0.000158847	1	1	22	P02750	P02750 [337-345]			Leucine-rich alpha-2-glycoprotein OS=Homo sapiens OX=9606 GN=LRG1 PE=1 SV=2	LRG1	P02750	0	1508.97	9	611.1	4237.3	988.5	1187.2	760.1	2642.9	2708.2	698.9	2441.8	2475.5	990.6	4011.3	4601.3	2502.3	1452.3	1568.9	4377.2	9930.2	1900.8	6036.9	1208.7	5549.3	1484.7	6539.3	4011.1	1943	5286.7		High	8.244e-06	1.988e-09	17
GQSISVTSIRPCAAETQ	[R].GQSISVTSIRPCAAETQ.[-]	1xCarbamidomethyl [C12]; 1xTMTpro [N-Term]	1xCarbamidomethyl [C12]; 1xTMTpro [N-Term]	5.59859e-07	0.000158847	1	1	11	P10643	P10643 [827-843]			Complement component C7 OS=Homo sapiens OX=9606 GN=C7 PE=1 SV=2	C7	P10643	0	2109.09	17	392.4	475.1	435.3	497.5	413.2	505.2	774.8	474.4	603.3	360.6	461.6	553.2	423.9	556.5	1319.5	932.3	870.1	661.9	1183.9	1191.1	2375.4	593.6	1193.2	1474.7	1103.6	789.8	1624.6		High	8.244e-06	5.058e-10	14.68
GQSEDPGSLLSLFR	[K].GQSEDPGSLLSLFR.[R]	1xTMTpro [N-Term]	1xTMTpro [N-Term]	7.37931e-05	0.000158847	1	4	1	F5GZS6	F5GZS6 [480-493]			4F2 cell-surface antigen heavy chain OS=Homo sapiens OX=9606 GN=SLC3A2 PE=1 SV=1	SLC3A2	F5GZS6; F5GZI0; P08195; J3KPF3	0	1809.97	14																												NoQuanValues	High	8.244e-06	5.315e-07	10.16
GQQGQGPWGTGGTPHGPR	[R].GQQGQGPWGTGGTPHGPR.[L]	1xTMTpro [N-Term]	1xTMTpro [N-Term]	2.48382e-06	0.000158847	1	2	1	A0A669KBE7	A0A669KBE7 [310-327]			ADAMTS-like protein 4 OS=Homo sapiens OX=9606 GN=ADAMTSL4 PE=1 SV=1	ADAMTSL4	A0A669KBE7; Q6UY14	0	2079.04	18																												NoQuanValues	High	8.244e-06	4.229e-09	9.89
GQPSVLQVVNLPIVERPVCK	[K].GQPSVLQVVNLPIVERPVCK.[D]	1xCarbamidomethyl [C19]; 1xTMTpro [K20]; 1xTMTpro [N-Term]	1xCarbamidomethyl [C19]; 1xTMTpro [K20]; 1xTMTpro [N-Term]	1.12146e-10	0.000158847	1	2	46	P00734	P00734 [518-537]			Prothrombin OS=Homo sapiens OX=9606 GN=F2 PE=1 SV=2	F2	P00734; E9PIT3	0	2840.67	20	2634.2	2415.5	3109.2	2503.9	2929.6	1715.3	2106	2255.4	2928.1	1394.8	2463.4	2034.3	1462	2228.4	4125.8	637.4	3667.4	4713.3	4079.7	2161.8	1513	2215.7	5223.2	3068.9	3445.5	2206	5234.2		High	8.244e-06	2.725e-15	16.16
GQPREPQVYTLPPSREEMTK	[K].GQPREPQVYTLPPSREEMTK.[N]	1xTMTpro [K20]; 1xTMTpro [N-Term]	1xTMTpro [K20]; 1xTMTpro [N-Term]	1.73915e-05	0.000158847	2	5	4	P01859; A0A4W9A917	P01859 [220-239]; A0A4W9A917 [271-290]			Immunoglobulin heavy constant gamma 2 OS=Homo sapiens OX=9606 GN=IGHG2 PE=1 SV=2;Immunoglobulin heavy constant gamma 3 (Fragment) OS=Homo sapiens OX=9606 GN=IGHG3 PE=1 SV=1	IGHG2	A0A286YEY4; P01859; A0A4W9A917; A0A286YES1; P01860	2	2951.59	20	328.7	137.9	347.7	111.2	160.5	93.7	201.8	147.7	933.4	60.4	284.4	146.7	355.9	268.1														NotUnique	High	8.244e-06	6.765e-08	16.99
DSGVPDRFSGSGSGTDFTLK	[R].DSGVPDRFSGSGSGTDFTLK.[I]	1xTMTpro [K20]; 1xTMTpro [N-Term]	1xTMTpro [K20]; 1xTMTpro [N-Term]	3.82044e-05	0.000158847	1	1	10	P06310	P06310 [80-99]			Immunoglobulin kappa variable 2-30 OS=Homo sapiens OX=9606 GN=IGKV2-30 PE=3 SV=2	IGKV2-30	P06310	1	2638.36	20	466.8	138.7	832.7	372.4	498	228.7	334.8	485	577.7	136	608.8	193.7	460.3	436.1	1036.2	799.2	409.7	1287.4	580.2	357	367.5	394.3	2123.4	603.6	1532.5	243.7	1106.5		High	8.244e-06	2.082e-07	11.52
GQPREPQVYTLPPSRDELTK	[K].GQPREPQVYTLPPSRDELTK.[N]	1xTMTpro [K20]; 1xTMTpro [N-Term]	1xTMTpro [K20]; 1xTMTpro [N-Term]	2.04344e-05	0.000158847	2	3	3	P01857; A0A0A0MS07	P01857 [224-243]; A0A0A0MS07 [189-208]			Immunoglobulin heavy constant gamma 1 OS=Homo sapiens OX=9606 GN=IGHG1 PE=1 SV=1;Immunoglobulin heavy constant gamma 1 (Fragment) OS=Homo sapiens OX=9606 GN=IGHG1 PE=1 SV=1	IGHG1	P01857; A0A0A0MS08; A0A0A0MS07	2	2919.62	20	374.5	98.4	368.3	147.1	177.4	127.6	135.1	127.8	677.2	84.1	709.8	141.9	304.3	199														NotUnique	High	8.244e-06	8.537e-08	17
CLPSACEVVTGSPR	[R].CLPSACEVVTGSPR.[G]	2xCarbamidomethyl [C1; C6]; 1xTMTpro [N-Term]	2xCarbamidomethyl [C1; C6]; 1xTMTpro [N-Term]	2.39056e-06	0.000158847	1	1	4	P04275	P04275 [2494-2507]			von Willebrand factor OS=Homo sapiens OX=9606 GN=VWF PE=1 SV=4	VWF	P04275	0	1996.96	14	32.2	254.9	53.7	58.2	46.1	108.1	454.4	37.4	130.9	48	52.9	113.2	339.6	171.9	180.4	155	441.9	323	202.5	247.7	605.8	208	213.4	414.6	286	320.6	395.5		High	8.244e-06	4.011e-09	11.73
ADLINNLGTIAK	[K].ADLINNLGTIAK.[SF]	1xTMTpro [K12]; 1xTMTpro [N-Term]	1xTMTpro [K12]; 1xTMTpro [N-Term]	5.29031e-08	0.000158847	2	4	7	P07900; P08238	P07900 [101-112]; P08238 [96-107]			Heat shock protein HSP 90-alpha OS=Homo sapiens OX=9606 GN=HSP90AA1 PE=1 SV=5;Heat shock protein HSP 90-beta OS=Homo sapiens OX=9606 GN=HSP90AB1 PE=1 SV=4	HSP90AA1	P07900; P08238; Q58FF8; Q14568	0	1851.12	12	56.6	169.1	72.3	79.1	74.1	79.5	187.8	62.5	114.2	228.8	104	127.3	997.8	427.3	371.2	87.1	410.4	650.8	380	1088	314.2	486.5	393.2	719.8	486.3	4224.6	914.8	NotUnique	High	8.244e-06	1.757e-11	17
ADLSGITGAR	[K].ADLSGITGAR.[N]	1xTMTpro [N-Term]	1xTMTpro [N-Term]	4.88536e-05	0.000158847	1	2	13	P01011	P01011 [341-350]			Alpha-1-antichymotrypsin OS=Homo sapiens OX=9606 GN=SERPINA3 PE=1 SV=2	SERPINA3	G3V3A0; P01011	0	1264.72	10	271	1829.1	337.8	537.1	320.7	1201.2	1059.2	324.6	1533.7	776	447.7	943.9	1290.9	941.1	924.2	984.7	2091.6	5608	1315.6	2029.5	995	3337.5	1026.6	3151.2	2064.4	1100.6	2496		High	8.244e-06	2.953e-07	13.71
DSHSLTTNIMEILR	[K].DSHSLTTNIMEILR.[G]	1xTMTpro [N-Term]	1xTMTpro [N-Term]	6.76603e-08	0.000158847	1	2	258	P02671	P02671 [101-114]			Fibrinogen alpha chain OS=Homo sapiens OX=9606 GN=FGA PE=1 SV=2	FGA	P02671; A0A087WUA0	0	1934.03	14	5389.9	6337.1	7217.6	5371.5	6040	5986.6	12280.4	6017.5	9773.7	3595.9	8210.8	6345.1	11116.3	7208.4	9810.1	1981	15493.1	13256.1	12203.7	9440.1	10225.6	8714.1	12406.5	19353.4	15232.5	7770.1	17624.3		High	8.244e-06	2.494e-11	14.32
ADNFLLENTLPAQSTFTLAISAYALSLGDK	[K].ADNFLLENTLPAQSTFTLAISAYALSLGDK.[T]	1xTMTpro [K30]; 1xTMTpro [N-Term]	1xTMTpro [K30]; 1xTMTpro [N-Term]	3.12988e-08	0.000158847	1	1	2	P01031	P01031 [1171-1200]			Complement C5 OS=Homo sapiens OX=9606 GN=C5 PE=1 SV=4	C5	P01031	0	3793.06	30	48.3	21.3	44.6	70.4	51.3	17.1	46.2	27.6	23.7	22.2	37.1	23.6	17.2	40.7	33.1	8	41.5	76.5	37.7	46.3	25.5	28.1	55.1	62.1	43.8	29.9	79.7		High	8.244e-06	8.312e-12	16.57
AWRPALYLAALDCAEETNSAVCR	[K].AWRPALYLAALDCAEETNSAVCR.[D]	2xCarbamidomethyl [C13; C22]; 1xTMTpro [N-Term]	2xCarbamidomethyl [C13; C22]; 1xTMTpro [N-Term]	1.62081e-09	0.000158847	1	2	4	O00391	O00391 [89-111]			Sulfhydryl oxidase 1 OS=Homo sapiens OX=9606 GN=QSOX1 PE=1 SV=3	QSOX1	O00391; A8MXT8	0	2941.46	23															206.8	41.1	148.5	279.7	201.1	144	286.5	101.5	188.4	139.3	183	170.5	238.6		High	8.244e-06	1.222e-13	17
ADRDQYELLCLDNTR	[K].ADRDQYELLCLDNTR.[K]	1xCarbamidomethyl [C10]; 1xTMTpro [N-Term]	1xCarbamidomethyl [C10]; 1xTMTpro [N-Term]	4.02182e-07	0.000158847	1	2	144	P02787	P02787 [237-251]			Serotransferrin OS=Homo sapiens OX=9606 GN=TF PE=1 SV=3	TF	C9JVG0; P02787	1	2186.08	15	6298.6	3556.1	5917.1	5326.3	6224.6	3948.7	4074	5548.4	6635.4	2740.6	6254.2	3796.7	2926.7	4861.4	5786.2	7143.1	5211.2	4307.3	6609.5	3813	3163.3	2843.6	7214.2	3381.8	3470.7	4707.5	7367.5		High	8.244e-06	3.164e-10	13.26
GQNQPVLNITNK	[R].GQNQPVLNITNK.[Q]	1xTMTpro [K12]; 1xTMTpro [N-Term]	1xTMTpro [K12]; 1xTMTpro [N-Term]	5.11957e-08	0.000158847	1	2	5	P31327	P31327 [317-328]			Carbamoyl-phosphate synthase [ammonia], mitochondrial OS=Homo sapiens OX=9606 GN=CPS1 PE=1 SV=2	CPS1	P31327; Q5R211	0	1934.13	12	25.6	201.2	41.6	26.1	21.7	23.9	44.5	20.2	50	49.3	94.7	46.3	1249.4	644.7	553.5	138.1	957	677.4	554	576.7	514.7	543.7	761	1142.2	881.8	6807.8	1381.2		High	8.244e-06	1.678e-11	17
ADRDQYELLCLDNTRKPVDEYK	[K].ADRDQYELLCLDNTRKPVDEYK.[D]	1xCarbamidomethyl [C10]; 2xTMTpro [K16; K22]; 1xTMTpro [N-Term]	1xCarbamidomethyl [C10]; 2xTMTpro [K16; K22]; 1xTMTpro [N-Term]	0.000297872	0.000158847	1	2	9	P02787	P02787 [237-258]			Serotransferrin OS=Homo sapiens OX=9606 GN=TF PE=1 SV=3	TF	C9JVG0; P02787	2	3653.94	22	725.1	177.2	413.8	251.4	420.8	155.2	262.6	289.7	821	139.3	560.6	166.1	181.4	467.7	510.1	849.3	411	444.9	386.4	225	228.4	236.4	779.8	355.6	328	302.1	693.8		High	8.244e-06	3.898e-06	14.69
DQYELLCLDNTR	[R].DQYELLCLDNTR.[K]	1xCarbamidomethyl [C7]; 1xTMTpro [N-Term]	1xCarbamidomethyl [C7]; 1xTMTpro [N-Term]	3.88358e-05	0.000158847	1	2	46	P02787	P02787 [240-251]			Serotransferrin OS=Homo sapiens OX=9606 GN=TF PE=1 SV=3	TF	C9JVG0; P02787	0	1843.92	12	3763.5	2448.4	3407.8	3635.1	3964.8	2745.3	2691.4	3810.7	3988	1890.7	3939.1	2217.5	1825.2	3323	2505.3	1848	2369.5	1816.2	3334.9	1709.3	1559	1227.7	2856	1557.9	1756.1	1973.8	2963.1		High	8.244e-06	2.132e-07	9.26
GQPREPQVYTLPPSR	[K].GQPREPQVYTLPPSR.[ED]	1xTMTpro [N-Term]	1xTMTpro [N-Term]	0.000662697	0.000158847	4	8	3	P01857; P01859; A0A4W9A917; A0A0A0MS07	P01857 [224-238]; P01859 [220-234]; A0A4W9A917 [271-285]; A0A0A0MS07 [189-203]			Immunoglobulin heavy constant gamma 1 OS=Homo sapiens OX=9606 GN=IGHG1 PE=1 SV=1;Immunoglobulin heavy constant gamma 2 OS=Homo sapiens OX=9606 GN=IGHG2 PE=1 SV=2;Immunoglobulin heavy constant gamma 3 (Fragment) OS=Homo sapiens OX=9606 GN=IGHG3 PE=1 SV=1;Immunoglobulin heavy constant gamma 1 (Fragment) OS=Homo sapiens OX=9606 GN=IGHG1 PE=1 SV=1	IGHG1	A0A286YEY4; P01857; A0A0A0MS08; P01859; A0A4W9A917; A0A286YES1; A0A0A0MS07; P01860	1	2029.11	15	114.9	48.1	106.7	83.6	81.3	54.9	80.3	87.7	259.4	46.3	231.1	52.1	78.8	113.9														NotUnique	High	8.244e-06	1.225e-05	11.33
GSLLIDSSTIDPAVSK	[K].GSLLIDSSTIDPAVSK.[E]	1xTMTpro [K16]; 1xTMTpro [N-Term]	1xTMTpro [K16]; 1xTMTpro [N-Term]	2.6347e-05	0.000158847	1	2	1	P31937	P31937 [126-141]			3-hydroxyisobutyrate dehydrogenase, mitochondrial OS=Homo sapiens OX=9606 GN=HIBADH PE=1 SV=2	HIBADH	P31937; H7BZL2	0	2211.27	16															173.6	31.7	189.4	203.4	214.6	176.8	169.7	95.5	167.1	216	237	591.2	299.2		High	8.244e-06	1.223e-07	9.53
GSLVQASEANLQAAQDFVR	[K].GSLVQASEANLQAAQDFVR.[G]	1xTMTpro [N-Term]	1xTMTpro [N-Term]	4.17689e-10	0.000158847	1	1	49	P19827	P19827 [342-360]			Inter-alpha-trypsin inhibitor heavy chain H1 OS=Homo sapiens OX=9606 GN=ITIH1 PE=1 SV=3	ITIH1	P19827	0	2308.22	19	2813.4	1604.7	2939.9	2239.5	3038.2	1900.9	1658	2617.6	2629.2	1145.7	2367.2	2186.9	1148.8	2102.4	3500.4	628.1	3056.8	3007.9	3925	2236.5	1499.1	1467.5	4351.6	1938.8	2271.2	2116.2	3870.9		High	8.244e-06	1.77e-14	17
DSGEDPATCAFQR	[K].DSGEDPATCAFQR.[D]	1xCarbamidomethyl [C9]; 1xTMTpro [N-Term]	1xCarbamidomethyl [C9]; 1xTMTpro [N-Term]	1.24721e-06	0.000158847	1	2	3	Q13103	Q13103 [95-107]			Secreted phosphoprotein 24 OS=Homo sapiens OX=9606 GN=SPP2 PE=1 SV=1	SPP2	Q13103; C9J6K0	0	1757.81	13															883.3	1578.9	541.1	302.4	758.5	336.9	279.2	246.5	906.3	254.2	436.1	218.4	759.3		High	8.244e-06	1.585e-09	11.37
GTNVCAVANGGCQQLCLYR	[K].GTNVCAVANGGCQQLCLYR.[G]	3xCarbamidomethyl [C5; C12; C16]; 1xTMTpro [N-Term]	3xCarbamidomethyl [C5; C12; C16]; 1xTMTpro [N-Term]	6.65192e-05	0.000158847	1	1	1	Q07954	Q07954 [2155-2173]			Prolow-density lipoprotein receptor-related protein 1 OS=Homo sapiens OX=9606 GN=LRP1 PE=1 SV=2	LRP1	Q07954	0	2445.18	19															76	40.8	69.5	82.5	96.8	60.6	88.2	42.4	74	81.1	81.2	69.4	103.5		High	8.244e-06	4.577e-07	8.79
GTMATTVGGLPCQAWSHK	[R].GTMATTVGGLPCQAWSHK.[F]	1xCarbamidomethyl [C12]; 1xTMTpro [K18]; 1xTMTpro [N-Term]	1xCarbamidomethyl [C12]; 1xTMTpro [K18]; 1xTMTpro [N-Term]	0.00106918	0.000158847	1	2	2	P26927	P26927 [120-137]			Hepatocyte growth factor-like protein OS=Homo sapiens OX=9606 GN=MST1 PE=1 SV=2	MST1	P26927; G3XAK1	0	2657.35	18	126.2	68.5	84.8	70.5	77.8	65.5	90.2	85.2	93.5	52.5	110.3	54.8	72.6	88															High	8.244e-06	2.44e-05	8.71
GTMATTVGGLPCQAWSHK	[R].GTMATTVGGLPCQAWSHK.[F]	1xCarbamidomethyl [C12]; 1xTMTpro [K18]; 1xTMTpro [N-Term]	1xCarbamidomethyl [C12]; 1xTMTpro [K18]; 1xTMTpro [N-Term]	1.67358e-08	0.000158847	1	2	5	P26927	P26927 [120-137]			Hepatocyte growth factor-like protein OS=Homo sapiens OX=9606 GN=MST1 PE=1 SV=2	MST1	P26927; G3XAK1	0	2510.31	18	86.8	66.3	81.9	81.2	62.5	59.8	83.3	86.9	61.2	43.6	91.9	47.8	90.5	79.4															High	8.244e-06	3.406e-12	16.6
ADGESCSASMMYQEGK	[K].ADGESCSASMMYQEGK.[F]	1xCarbamidomethyl [C6]; 1xTMTpro [K16]; 1xTMTpro [N-Term]	1xCarbamidomethyl [C6]; 1xTMTpro [K16]; 1xTMTpro [N-Term]	2.32349e-05	0.000158847	1	1	61	P01008	P01008 [274-289]			Antithrombin-III OS=Homo sapiens OX=9606 GN=SERPINC1 PE=1 SV=1	SERPINC1	P01008	0	2653.16	16	1811.1	1686.2	1948.2	1927.1	2108.7	1456.4	1766.2	1777.3	2474.1	1308.8	2076.8	2175.5	950.1	2248	1174.7	2364.1	1405	1929.3	1372.5	1059.8	813.5	807.2	1364.2	1126.2	1106.5	884.2	2076.6		High	8.244e-06	1.023e-07	9.62
CLELFTELAEDK	[K].CLELFTELAEDK.[E]	1xCarbamidomethyl [C1]; 1xTMTpro [K12]; 1xTMTpro [N-Term]	1xCarbamidomethyl [C1]; 1xTMTpro [K12]; 1xTMTpro [N-Term]	6.21147e-07	0.000158847	1	1	2	P07900	P07900 [420-431]			Heat shock protein HSP 90-alpha OS=Homo sapiens OX=9606 GN=HSP90AA1 PE=1 SV=5	HSP90AA1	P07900	0	2236.15	12	41.5	347.6	99.5	57.5	98	39.5	68.4	84.1	59.9	92.8	47.7	183.3	249.9	176.3	90.6	12.9	75.5	81.8	87.7	166.5	63.2	73.8	114.8	321.1	147	822.8	182		High	8.244e-06	5.868e-10	13.62
ADGEYWLGLQNMHLLTLK	[R].ADGEYWLGLQNMHLLTLK.[Q]	1xTMTpro [K18]; 1xTMTpro [N-Term]	1xTMTpro [K18]; 1xTMTpro [N-Term]	1.55262e-10	0.000158847	1	2	7	P55083	P55083 [106-123]			Microfibril-associated glycoprotein 4 OS=Homo sapiens OX=9606 GN=MFAP4 PE=1 SV=2	MFAP4	P55083; K7ES70	0	2710.49	18	79	285.5	96.3	117.2	94.4	107.4	274.5	81.2	272.8	132.8	100.1	247.4	232.3	238	334.5	56.1	291.9	1720.2	348.9	454.5	529.1	369.5	384.2	321.5	323.2	453.5	697.3		High	8.244e-06	4.32e-15	17
ADGLAVIGVLMK	[K].ADGLAVIGVLMK.[VG]	1xTMTpro [K12]; 1xTMTpro [N-Term]	1xTMTpro [K12]; 1xTMTpro [N-Term]	2.38593e-07	0.000158847	1	8	10	P00915	P00915 [139-150]			Carbonic anhydrase 1 OS=Homo sapiens OX=9606 GN=CA1 PE=1 SV=2	CA1	E5RHP7; E5RJF6; H0YBE2; P00915; E5RG81; E5RFE7; E5RJI8; E5RH81	0	1795.1	12	432.7	134.5	370.1	317.3	351	441.1	332	404.9	235.9	476.6	180.1	335.9	2032.3	527.8	767.7	115	535.3	1703.6	607.2	619.1	867.2	1678.9	588.6	1401.5	415.4	542.4	1054.8		High	8.244e-06	1.503e-10	14.66
CIHPCIITEENMNK	[R].CIHPCIITEENMNK.[N]	2xCarbamidomethyl [C1; C5]; 1xTMTpro [K14]; 1xTMTpro [N-Term]	2xCarbamidomethyl [C1; C5]; 1xTMTpro [K14]; 1xTMTpro [N-Term]	1.70327e-06	0.000158847	2	3	4	Q02985; Q92496	Q02985 [264-277]; Q92496 [512-525]			Complement factor H-related protein 3 OS=Homo sapiens OX=9606 GN=CFHR3 PE=1 SV=2;Complement factor H-related protein 4 OS=Homo sapiens OX=9606 GN=CFHR4 PE=1 SV=3	CFHR3	Q02985; A0A0C4DH21; Q92496	0	2527.24	14	37.6	57.5	101.4	54.2	48.3	66.6	62.4	70.9	93.2	78.9	58.7	110.6	36.5	91.8	274.3	447.3	430.2	1391.3	280.4	273.7	148.6	213.8	482.7	292.3	519.4	206.4	509.3	NotUnique	High	8.244e-06	2.469e-09	10.4
ADGLAVIGVLMK	[K].ADGLAVIGVLMK.[VG]	1xTMTpro [K12]; 1xTMTpro [N-Term]	1xTMTpro [K12]; 1xTMTpro [N-Term]	0.000228183	0.000158847	1	8	6	P00915	P00915 [139-150]			Carbonic anhydrase 1 OS=Homo sapiens OX=9606 GN=CA1 PE=1 SV=2	CA1	E5RHP7; E5RJF6; H0YBE2; P00915; E5RG81; E5RFE7; E5RJI8; E5RH81	0	1942.14	12	59.6	51.6	71.3	70.2	63.2	50	50.4	61.8	74.7	44.9	69.9	58.9	130.4	61.8	286.2	44.1	221.7	475.2	282	200.9	297.6	441	248.6	453.6	212.5	237	366.2		High	8.244e-06	2.66e-06	12.2
GTKPIDLGNGQTR	[K].GTKPIDLGNGQTR.[K]	1xTMTpro [K3]; 1xTMTpro [N-Term]	1xTMTpro [K3]; 1xTMTpro [N-Term]	3.64705e-05	0.000158847	1	1	1	P16930	P16930 [369-381]			Fumarylacetoacetase OS=Homo sapiens OX=9606 GN=FAH PE=1 SV=2	FAH	P16930	0	1965.14	13															122	329.6	140.1	277.2	152	186.8	128.2	203.8	135.4	155.1	141.2	819.6	247.1		High	8.244e-06	1.947e-07	15.58
GTHVDLGLASANVDFAFSLYK	[R].GTHVDLGLASANVDFAFSLYK.[Q]	1xTMTpro [K21]; 1xTMTpro [N-Term]	1xTMTpro [K21]; 1xTMTpro [N-Term]	3.224e-11	0.000158847	1	2	231	P01011	P01011 [42-62]			Alpha-1-antichymotrypsin OS=Homo sapiens OX=9606 GN=SERPINA3 PE=1 SV=2	SERPINA3	G3V595; P01011	0	2833.54	21	1474.3	3967.8	1638.9	1771.7	1567.3	2754.5	3029.9	1511.9	4152.5	2073.3	2046.4	2733	2771.4	3742.2	3354.4	742	5754.9	13801.9	4211.2	5573.5	3298.8	8101	3834.7	8476.6	5716.8	4196.9	9123.7		High	8.244e-06	4.611e-16	17
DSFHLDEQFTVPVEMMQAR	[R].DSFHLDEQFTVPVEMMQAR.[T]	1xTMTpro [N-Term]	1xTMTpro [N-Term]	1.91871e-08	0.000158847	1	4	16	P08697	P08697 [253-271]			Alpha-2-antiplasmin OS=Homo sapiens OX=9606 GN=SERPINF2 PE=1 SV=3	SERPINF2	P08697; A0A0J9YWQ3; C9JPV4; A0A0G2JPA8	0	2584.25	19	328.7	282.9	420.7	291.1	336.9	251.1	348.8	335.7	391.5	235.1	352.2	302.2	258.5	313.6	415.1	73.2	364.2	609.2	453.9	340.3	275.3	319.8	578	427.7	397.6	311.6	588		High	8.244e-06	4.139e-12	14.19
AYSLFSYNTQGR	[R].AYSLFSYNTQGR.[D]	1xTMTpro [N-Term]	1xTMTpro [N-Term]	7.3191e-05	0.000158847	1	1	18	P02743	P02743 [65-76]			Serum amyloid P-component OS=Homo sapiens OX=9606 GN=APCS PE=1 SV=2	APCS	P02743	0	1710.88	12	1118.6	804.9	969.6	775.1	805.8	619.1	1224	762.6	1396.4	577.1	1163	690.2	606.5	1068.6	751.8	249.1	904.6	1356.4	818.1	788.6	589	680.6	777.5	1162.1	977.1	697.5	1976.6		High	8.244e-06	5.264e-07	9.62
GTHCNQVEVIATLK	[K].GTHCNQVEVIATLK.[D]	1xCarbamidomethyl [C4]; 1xTMTpro [K14]; 1xTMTpro [N-Term]	1xCarbamidomethyl [C4]; 1xTMTpro [K14]; 1xTMTpro [N-Term]	8.19923e-09	0.000158847	1	1	15	P02775	P02775 [86-99]			Platelet basic protein OS=Homo sapiens OX=9606 GN=PPBP PE=1 SV=3	PPBP	P02775	0	2178.22	14	1121.9	162	1353.3	668.4	913.9	629.4	351.5	782.3	275.7	491.8	438.2	213.4	218.1	683.2	2083.6	482.5	2565	486	2731.6	903.4	557.4	908.6	5728.6	474.5	2039.6	432.5	2003.8		High	8.244e-06	1.234e-12	17
GTGELTQLLNSLCTAVK	[R].GTGELTQLLNSLCTAVK.[A]	1xCarbamidomethyl [C13]; 1xTMTpro [K17]; 1xTMTpro [N-Term]	1xCarbamidomethyl [C13]; 1xTMTpro [K17]; 1xTMTpro [N-Term]	4.34175e-07	0.000158847	1	1	4	P09467	P09467 [27-43]			Fructose-1,6-bisphosphatase 1 OS=Homo sapiens OX=9606 GN=FBP1 PE=1 SV=5	FBP1	P09467	0	2413.36	17															29.2	3.8	35.1	75.5	48.6	27.7	40.5	22.1	48.9	32	48.6	187.2	60.3		High	8.244e-06	3.523e-10	14.05
AYLEEECPATLRK	[K].AYLEEECPATLRK.[Y]	1xCarbamidomethyl [C7]; 1xTMTpro [K13]; 1xTMTpro [N-Term]	1xCarbamidomethyl [C7]; 1xTMTpro [K13]; 1xTMTpro [N-Term]	3.73565e-07	0.000158847	1	2	12	P25311	P25311 [180-192]			Zinc-alpha-2-glycoprotein OS=Homo sapiens OX=9606 GN=AZGP1 PE=1 SV=2	AZGP1	P25311; C9JEV0	1	2188.19	13	610.6	826.6	629.9	521	569.2	405.6	844.7	377.3	926.1	335.2	572.5	832.4	738.6	807.8	831.5	2881.5	672	3870.1	632.6	1050.9	580.4	781.9	1253.6	1486.3	1309.2	581.6	1709.5		High	8.244e-06	2.84e-10	14.95
ADGNQLTLEER	[R].ADGNQLTLEER.[R]	1xTMTpro [N-Term]	1xTMTpro [N-Term]	2.9551e-05	0.000158847	1	1	1	Q6YHK3	Q6YHK3 [375-385]			CD109 antigen OS=Homo sapiens OX=9606 GN=CD109 PE=1 SV=2	CD109	Q6YHK3	0	1549.81	11															280.1	350.9	235.1	327.8	276.6	277	553.6	146.8	221.1	183.2	253.6	300.6	384.4		High	8.244e-06	1.443e-07	10.82
GTNYLADVFEK	[K].GTNYLADVFEK.[K]	1xTMTpro [K11]; 1xTMTpro [N-Term]	1xTMTpro [K11]; 1xTMTpro [N-Term]	4.60711e-06	0.000158847	1	1	1	P31151	P31151 [51-61]			Protein S100-A7 OS=Homo sapiens OX=9606 GN=S100A7 PE=1 SV=4	S100A7	P31151	0	1865.03	11	62	53.4	112.4	228.7	58.5	85.2	79.8	55	79.2	40	73.5	63.1	58.3	78.8															High	8.244e-06	1.019e-08	13.98
GTQEQDFYVTSETVVR	[K].GTQEQDFYVTSETVVR.[V]	1xTMTpro [N-Term]	1xTMTpro [N-Term]	8.60621e-08	0.000158847	1	1	5	P05154	P05154 [217-232]			Plasma serine protease inhibitor OS=Homo sapiens OX=9606 GN=SERPINA5 PE=1 SV=3	SERPINA5	P05154	0	2163.09	16	357.7	112.3	295.5	349.2	387.8	112.2	341.7	302	136.1	70.8	351.7	155.7	65.7	266.2	634.3	880.9	320.3	242.1	587.2	154.3	161.2	92.1	718.7	248.6	156.6	208.5	790.5		High	8.244e-06	3.515e-11	15.29
CLELFSELAEDK	[K].CLELFSELAEDK.[E]	1xCarbamidomethyl [C1]; 1xTMTpro [K12]; 1xTMTpro [N-Term]	1xCarbamidomethyl [C1]; 1xTMTpro [K12]; 1xTMTpro [N-Term]	6.69992e-06	0.000158847	1	1	1	P08238	P08238 [412-423]			Heat shock protein HSP 90-beta OS=Homo sapiens OX=9606 GN=HSP90AB1 PE=1 SV=4	HSP90AB1	P08238	0	2222.13	12															106	13.6	103.4	98.8	128.4	126.3	110.8	69.2	88.5	94.9	122.2	381.7	144.9		High	8.244e-06	1.738e-08	12.98
GTQVVGSDMTVTVQFTNPLK	[R].GTQVVGSDMTVTVQFTNPLK.[E]	1xTMTpro [K20]; 1xTMTpro [N-Term]	1xTMTpro [K20]; 1xTMTpro [N-Term]	1.82658e-08	0.000158847	1	1	9	P00488	P00488 [639-658]			Coagulation factor XIII A chain OS=Homo sapiens OX=9606 GN=F13A1 PE=1 SV=4	F13A1	P00488	0	2730.5	20	115.1	69.6	171.2	161.7	171.2	134.8	120.2	136.9	145.6	76.1	180	141.7	80.4	124.2	45.9	23.4	45.3	67.1	49.8	37.1	40	25.4	48.3	42.3	48.2	39.2	59.1		High	8.244e-06	3.856e-12	17
ADGESCSASMMYQEGK	[K].ADGESCSASMMYQEGK.[F]	1xCarbamidomethyl [C6]; 1xTMTpro [K16]; 1xTMTpro [N-Term]	1xCarbamidomethyl [C6]; 1xTMTpro [K16]; 1xTMTpro [N-Term]	1.38968e-08	0.000158847	1	1	37	P01008	P01008 [274-289]			Antithrombin-III OS=Homo sapiens OX=9606 GN=SERPINC1 PE=1 SV=1	SERPINC1	P01008	0	2359.09	16	2381	2126.8	2328.4	2362.1	2661.4	1754.7	2292.3	2142.9	3127.9	1315.5	2560.5	2711.4	1045.1	2969.7	4285.4	6824.2	4559.5	6471	4178	3186.1	1622.2	2636.6	4336.8	3302.6	2581	2761.3	5846.4		High	8.244e-06	2.611e-12	15.59
GVCQSSVVAGTAR	[R].GVCQSSVVAGTAR.[F]	1xCarbamidomethyl [C3]; 1xTMTpro [N-Term]	1xCarbamidomethyl [C3]; 1xTMTpro [N-Term]	1.0917e-07	0.000158847	1	2	2	M0R3C9	M0R3C9 [90-102]			Neurogenic locus notch homolog protein 3 (Fragment) OS=Homo sapiens OX=9606 GN=NOTCH3 PE=1 SV=1	NOTCH3	M0R3C9; Q9UM47	0	1595.85	13	81.9	99.7	154.5	164.9	139.8	150	142.1	122.3	203.2	72.5	136.4	220.2	116.9	144.6	211.9	340.4	214.2	335.5	290.4	264.2	347.3	128.4	283.2	204.5	235.1	173.3	361.3		High	8.244e-06	4.929e-11	16.14
GVCHIPMAEPFCPK	[R].GVCHIPMAEPFCPK.[T]	2xCarbamidomethyl [C3; C12]; 1xTMTpro [K14]; 1xTMTpro [N-Term]	2xCarbamidomethyl [C3; C12]; 1xTMTpro [K14]; 1xTMTpro [N-Term]	0.00129859	0.000158847	1	3	1	Q13126	Q13126 [134-147]			S-methyl-5'-thioadenosine phosphorylase OS=Homo sapiens OX=9606 GN=MTAP PE=1 SV=2	MTAP	Q13126; J3QSB7; B4DUC8	0	2251.17	14															33.5	21.4	28.5	41.3	39.9	35.9	33.6	27.8	26.7	29.5	34.1	126.6	49.2		High	8.244e-06	3.234e-05	6.56
GVCEETSGAYEK	[K].GVCEETSGAYEK.[T]	1xCarbamidomethyl [C3]; 1xTMTpro [K12]; 1xTMTpro [N-Term]	1xCarbamidomethyl [C3]; 1xTMTpro [K12]; 1xTMTpro [N-Term]	2.37103e-06	0.000158847	1	2	33	P02760	P02760 [89-100]			Protein AMBP OS=Homo sapiens OX=9606 GN=AMBP PE=1 SV=1	AMBP	P02760; S4R3Y4	0	1937.98	12	2043.9	4444.8	2682.3	3334.7	3563.1	2908.5	5723.8	2114.6	3536.6	2065.6	3166.4	5316.7	3410.7	4426.7	2984.5	5766	3155.5	17848	2124.8	4791.6	2421.6	3169	2496.1	7814.1	4826.3	2628.2	6576.5		High	8.244e-06	3.954e-09	10.73
AYYENSPQQVFSTEFEVK	[R].AYYENSPQQVFSTEFEVK.[E]	1xTMTpro [K18]; 1xTMTpro [N-Term]	1xTMTpro [K18]; 1xTMTpro [N-Term]	1.57159e-08	0.000158847	1	1	125	P01024	P01024 [208-225]			Complement C3 OS=Homo sapiens OX=9606 GN=C3 PE=1 SV=2	C3	P01024	0	2774.42	18	7194	6112.4	6180.1	5428.3	6327.4	3634.7	9860	5064.3	12263.3	2925.8	8233.4	5877.3	2413.1	7972.2	12416.4	4196.1	11618	16285.9	10925.1	8302.1	7381.6	8711.1	14810.2	10190.5	11149.3	6092.9	21236		High	8.244e-06	3.117e-12	14.75
GVALHRPDVYLLPPAR	[K].GVALHRPDVYLLPPAR.[E]	1xTMTpro [N-Term]	1xTMTpro [N-Term]	2.66367e-08	0.000158847	1	1	141	P01871	P01871 [323-338]			Immunoglobulin heavy constant mu OS=Homo sapiens OX=9606 GN=IGHM PE=1 SV=4	IGHM	P01871	0	2078.22	16	3369.4	2145.2	5360.5	7999.2	4242.8	5421.6	4569.7	4557.2	4222.2	2267.3	5441.7	2529.6	3427.2	4244.7	7721	2811	3434.8	4172.8	8726.7	3942.1	8728.2	2654.8	10996.6	6114.9	5091.7	4259.1	8662		High	8.244e-06	6.595e-12	17
GVAGGSVAVLCPYNR	[K].GVAGGSVAVLCPYNR.[K]	1xCarbamidomethyl [C11]; 1xTMTpro [N-Term]	1xCarbamidomethyl [C11]; 1xTMTpro [N-Term]	2.56365e-08	0.000158847	1	1	1	P01833	P01833 [361-375]			Polymeric immunoglobulin receptor OS=Homo sapiens OX=9606 GN=PIGR PE=1 SV=4	PIGR	P01833	0	1823.98	15															170	64.3	191.4	141.6	179.9	104.5	136.6	165.2	318.3	554.2	277.9	139.4	321		High	8.244e-06	6.245e-12	17
GTYSTTVTGR	[R].GTYSTTVTGR.[T]	1xTMTpro [N-Term]	1xTMTpro [N-Term]	0.000622773	0.000158847	1	2	22	P08519	P08519 [38-47]; [152-161]; [266-275]; [380-389]; [494-503]; [608-617]; [722-731]; [836-845]; [950-959]; [1064-1073]; [1178-1187]; [1292-1301]; [1406-1415]; [1520-1529]; [1634-1643]; [1748-1757]; [1862-1871]; [1976-1985]; [2090-2099]; [2204-2213]; [2318-2327]; [2432-2441]; [2546-2555]; [2660-2669]; [2774-2783]; [2888-2897]; [3002-3011]; [3116-3125]; [3230-3239]; [3344-3353]; [3572-3581]			Apolipoprotein(a) OS=Homo sapiens OX=9606 GN=LPA PE=1 SV=1	LPA	A0A087WWY0; P08519	0	1346.72	10	392.4	918.8	1421.7	617.5	1363.2	2614.6	374.2	447.8	3792.7	944.2	4555.2	3372	442.1	1937.3	626.2	2878.4	3908.1	730.4	861.6	362.9	313.3	547.4	1721.8	2380.6	1727.6	1161.6	3028		High	8.244e-06	1.12e-05	9
CLLFSFLPASSINDMEK	[R].CLLFSFLPASSINDMEK.[R]	1xCarbamidomethyl [C1]; 1xTMTpro [K17]; 1xTMTpro [N-Term]	1xCarbamidomethyl [C1]; 1xTMTpro [K17]; 1xTMTpro [N-Term]	7.41972e-05	0.000158847	1	5	4	P03952	P03952 [57-73]			Plasma kallikrein OS=Homo sapiens OX=9606 GN=KLKB1 PE=1 SV=1	KLKB1	C9JCT1; C9J075; P03952; E9PBC5; H0YAC1	0	2740.4	17	126.2	116.3	155.1	116.5	145.5	114.9	133.3	135.2	154.5	81	136.7	92.7	95.6	109.7															High	8.244e-06	5.364e-07	9.42
GTYIPVPIVSELQSGK	[K].GTYIPVPIVSELQSGK.[W]	1xTMTpro [K16]; 1xTMTpro [N-Term]	1xTMTpro [K16]; 1xTMTpro [N-Term]	2.27933e-08	0.000158847	1	3	7	P00488	P00488 [115-130]			Coagulation factor XIII A chain OS=Homo sapiens OX=9606 GN=F13A1 PE=1 SV=4	F13A1	Q9NQP5; A6PVK5; P00488	0	2296.34	16	366.9	207.4	581.3	629.3	562.7	356.8	319.2	426.2	738.1	204.4	762.6	378.5	259.1	537	64.6	7.8	89.6	64.7	114.9	60.5	79	31	97.8	94	104	56.9	102.3		High	8.244e-06	5.287e-12	17
GTVSGTLIGLEFIR	[K].GTVSGTLIGLEFIR.[K]	1xTMTpro [N-Term]	1xTMTpro [N-Term]	1.65086e-08	0.000158847	1	2	2	Q8NBP7	Q8NBP7 [259-272]			Proprotein convertase subtilisin/kexin type 9 OS=Homo sapiens OX=9606 GN=PCSK9 PE=1 SV=3	PCSK9	A0A669KBG0; Q8NBP7	0	1767.03	14	66.7	116.2	51.4	79.9	51.9	90.9	93.3	41.3	113.2	97.3	70.6	48.9	80.6	75															High	8.244e-06	3.34e-12	17
GTVIIIANHGDR	[K].GTVIIIANHGDR.[I]	1xTMTpro [N-Term]	1xTMTpro [N-Term]	2.52001e-07	0.000158847	1	3	5	E7EUC7	E7EUC7 [483-494]			UTP--glucose-1-phosphate uridylyltransferase OS=Homo sapiens OX=9606 GN=UGP2 PE=1 SV=1	UGP2	E7EUC7; Q16851; A0A7I2YQ74	0	1569.9	12	70.4	64.1	87.2	66.9	79.1	58.8	113.3	71.8	128.8	49.1	116.8	69.4	214.8	109.4	78.6	82	101.8	143.6	141.6	112	112.9	56.1	97.2	108.2	173.8	604.7	163.7		High	8.244e-06	1.625e-10	13.46
GTVIDVTDFVNWASSINDAPVLISQK	[R].GTVIDVTDFVNWASSINDAPVLISQK.[L]	1xTMTpro [K26]; 1xTMTpro [N-Term]	1xTMTpro [K26]; 1xTMTpro [N-Term]	5.94304e-10	0.000158847	1	1	35	P02748	P02748 [447-472]			Complement component C9 OS=Homo sapiens OX=9606 GN=C9 PE=1 SV=2	C9	P02748	0	3397.85	26	167	236	248.4	199.8	221.3	159.1	258.7	265.9	236.9	154	235.3	196.1	830.9	214	1454.6	275	1632.7	4210.5	1021.4	1877	787.1	1818.4	1223.2	3060.1	1736.3	1062.1	2443.6		High	8.244e-06	2.933e-14	16.7
GTVFFDEFTFVK	[K].GTVFFDEFTFVK.[L]	1xTMTpro [K12]; 1xTMTpro [N-Term]	1xTMTpro [K12]; 1xTMTpro [N-Term]	8.4292e-06	0.000158847	1	1	3	O95497	O95497 [335-346]			Pantetheinase OS=Homo sapiens OX=9606 GN=VNN1 PE=1 SV=2	VNN1	O95497	0	2045.12	12	18.9	24.2	21.1	15.7	19	14.8	34.3	16.6	32.8	16.8	27.6	33.8	29.8	19.8	115.2	26.2	215.4	120.1	166.9	127.2	130.8	112.1	182.6	101.9	197.7	127.8	224.7		High	8.244e-06	2.408e-08	11.39
ATEDEGSEQK	[K].ATEDEGSEQK.[I]	1xTMTpro [K10]; 1xTMTpro [N-Term]	1xTMTpro [K10]; 1xTMTpro [N-Term]	0.00104656	0.000158847	1	1	4	P01008	P01008 [62-71]			Antithrombin-III OS=Homo sapiens OX=9606 GN=SERPINC1 PE=1 SV=1	SERPINC1	P01008	0	1701.88	10															111.2	1250.6	180	404	155.4	200.6	255.6	155.9	139.6	198.7	183.3	140.5	324.4		High	8.244e-06	2.363e-05	7.15
GTTEGSAVCVFTMK	[R].GTTEGSAVCVFTMK.[D]	1xCarbamidomethyl [C9]; 1xTMTpro [K14]; 1xTMTpro [N-Term]	1xCarbamidomethyl [C9]; 1xTMTpro [K14]; 1xTMTpro [N-Term]	1.38619e-05	0.000158847	1	2	2	H0YMZ3	H0YMZ3 [70-83]			Semaphorin-4B (Fragment) OS=Homo sapiens OX=9606 GN=SEMA4B PE=1 SV=1	SEMA4B	H0YMZ3; Q9NPR2	0	2096.1	14	253.6	198.5	415.3	291.3	252.5	264.1	295.1	281.6	546.2	362.2	368.5	282	509.5	336.1															High	8.244e-06	4.911e-08	11.73
GTSFDAAATSGGSASSEK	[R].GTSFDAAATSGGSASSEK.[A]	1xTMTpro [K18]; 1xTMTpro [N-Term]	1xTMTpro [K18]; 1xTMTpro [N-Term]	4.19016e-07	0.000158847	1	6	1	H0YL12	H0YL12 [108-125]			Electron transfer flavoprotein subunit alpha, mitochondrial (Fragment) OS=Homo sapiens OX=9606 GN=ETFA PE=1 SV=8	ETFA	H0YL12; H0YK49; H0YLU7; H0YNX6; H0YKF0; P13804	0	2239.13	18															72.6	124.7	80.9	99.7	74.3	56	73	49.9	101.2	72	72.2	165.1	116.3		High	8.244e-06	3.353e-10	14.96
ADGESCSASMMYQEGK	[K].ADGESCSASMMYQEGK.[F]	1xCarbamidomethyl [C6]; 1xTMTpro [K16]; 1xTMTpro [N-Term]	1xCarbamidomethyl [C6]; 1xTMTpro [K16]; 1xTMTpro [N-Term]	1.13857e-05	0.000158847	1	1	72	P01008	P01008 [274-289]			Antithrombin-III OS=Homo sapiens OX=9606 GN=SERPINC1 PE=1 SV=1	SERPINC1	P01008	0	2506.12	16	3557.4	3348.2	3834.8	3869	3984.5	2894	3715.4	3429.9	4814.3	2208.2	3956.1	4299.2	1778.3	4416.6	4147.1	8005	4607	6514.3	4360.3	3422	1765.3	2818.2	4444.3	3338.4	2590.2	2591.2	6443.3		High	8.244e-06	3.697e-08	11.5
GTWTQPFDLASTR	[K].GTWTQPFDLASTR.[E]	1xTMTpro [N-Term]	1xTMTpro [N-Term]	1.16255e-07	0.000158847	1	1	32	P08185	P08185 [205-217]			Corticosteroid-binding globulin OS=Homo sapiens OX=9606 GN=SERPINA6 PE=1 SV=1	SERPINA6	P08185	0	1783.93	13	1972.6	3084.7	2444.9	2038.9	2262.9	1401.9	2210.4	1876.2	2189	1023.5	2431.6	2122.2	1740.8	2105.9	3423	419.4	2404.1	4352.1	3256.1	2051.5	1827.2	1672	3295.9	3132.4	2165.9	1988.2	3797.8		High	8.244e-06	5.381e-11	17
GQGTLSVVTMYHAK	[K].GQGTLSVVTMYHAK.[A]	1xTMTpro [K14]; 1xTMTpro [N-Term]	1xTMTpro [K14]; 1xTMTpro [N-Term]	9.8861e-07	0.000158847	1	2	16	P01024	P01024 [1338-1351]			Complement C3 OS=Homo sapiens OX=9606 GN=C3 PE=1 SV=2	C3	P01024; M0QYC8	0	2247.21	14	329.6	299.2	436.1	299.8	344.5	237.3	393.3	271.6	541.6	147	398.4	288.1	167.9	343	997.5	689.1	785.9	1258.7	976.4	788.7	565.1	611.6	1053.7	838.6	1164.2	480	1577.7		High	8.244e-06	1.138e-09	16.42
DSFHLDEQFTVPVEMMQAR	[R].DSFHLDEQFTVPVEMMQAR.[T]	1xTMTpro [N-Term]	1xTMTpro [N-Term]	0.000516708	0.000158847	1	4	5	P08697	P08697 [253-271]			Alpha-2-antiplasmin OS=Homo sapiens OX=9606 GN=SERPINF2 PE=1 SV=3	SERPINF2	P08697; A0A0J9YWQ3; C9JPV4; A0A0G2JPA8	0	2731.28	19	434.3	98.1	203	114.6	129.4	112	109.1	118.1	216	107.1	152.7	98.7	180.1	143	20.6	6.2	25.6	39.2	32.1	27.3	32.9	20.5	27.1	29.4	25.5	15.2	30.4		High	8.244e-06	8.586e-06	8.27
GTFSQLSELHCDKLHVDPENFR	[K].GTFSQLSELHCDKLHVDPENFR.[VL]	1xCarbamidomethyl [C11]; 1xTMTpro [K13]; 1xTMTpro [N-Term]	1xCarbamidomethyl [C11]; 1xTMTpro [K13]; 1xTMTpro [N-Term]	0.000375224	0.000158847	1	2	3	P02042	P02042 [84-105]			Hemoglobin subunit delta OS=Homo sapiens OX=9606 GN=HBD PE=1 SV=2	HBD	E9PFT6; P02042	1	3237.66	22	115.1	38.8	100.3	110.7	120.3	103.9	77.4	108.2	92.1	127	74.6	78.8	200.1	109.2	51.6	15.7	39	43	52.9	27.1	57.8	36.9	36.4	42.8	50.6	29.6	61.6		High	8.244e-06	5.431e-06	13.45
GSTAPVGGGAFPTIVEREPWDGR	[R].GSTAPVGGGAFPTIVEREPWDGR.[D]	1xTMTpro [N-Term]	1xTMTpro [N-Term]	1.28025e-08	0.000158847	1	1	1	Q15084	Q15084 [393-415]			Protein disulfide-isomerase A6 OS=Homo sapiens OX=9606 GN=PDIA6 PE=1 SV=1	PDIA6	Q15084	1	2660.38	23															23.7	7.5	26.5	41.8	36.5	26.8	22.2	22.8	26.9	64.3	38.7	746.2	95.5		High	8.244e-06	2.326e-12	15.02
GSSVIHCDADSK	[R].GSSVIHCDADSK.[W]	1xCarbamidomethyl [C7]; 1xTMTpro [K12]; 1xTMTpro [N-Term]	1xCarbamidomethyl [C7]; 1xTMTpro [K12]; 1xTMTpro [N-Term]	1.38374e-06	0.000158847	1	1	15	P04003	P04003 [275-286]			C4b-binding protein alpha chain OS=Homo sapiens OX=9606 GN=C4BPA PE=1 SV=2	C4BPA	P04003	0	1883.98	12															622	2217	776.1	1699.2	433.3	805.7	370.6	900.2	549	1233.8	1073.4	506.3	1442.8		High	8.244e-06	1.837e-09	12.68
GSSTWLTAFVLK	[R].GSSTWLTAFVLK.[V]	1xTMTpro [K12]; 1xTMTpro [N-Term]	1xTMTpro [K12]; 1xTMTpro [N-Term]	8.32203e-07	0.000158847	2	5	19	A0A140TA29; P0C0L5	A0A140TA29 [1073-1084]; P0C0L5 [1073-1084]			C4a anaphylatoxin OS=Homo sapiens OX=9606 GN=C4B PE=1 SV=1;Complement C4-B OS=Homo sapiens OX=9606 GN=C4B PE=1 SV=2	C4B	F5GXS0; A0A0G2JL54; A0A3B3ISA6; A0A140TA29; P0C0L5	0	1918.13	12	774.4	441.6	1364.4	994.7	830.8	585.5	562.7	463.7	1764.1	500.4	1261.9	607.4	636.8	835.9	1329.6	146.1	1355	827.1	769.5	662.1	475.1	986.3	1520.3	1219.7	1806.6	531.1	1723.6	NotUnique	High	8.244e-06	8.889e-10	14.75
CLNNQQLHFLHIGSCQDGR	[K].CLNNQQLHFLHIGSCQDGR.[Q]	2xCarbamidomethyl [C1; C15]; 1xTMTpro [N-Term]	2xCarbamidomethyl [C1; C15]; 1xTMTpro [N-Term]	4.3677e-05	0.000158847	1	1	1	P13671	P13671 [823-841]			Complement component C6 OS=Homo sapiens OX=9606 GN=C6 PE=1 SV=3	C6	P13671	0	2761.3	19	23.3	29.9	38.2	33.4	39.7	33	38.5	33.7	73.7	29.6	56.4	26.8	36.1	36.5															High	8.244e-06	2.515e-07	9.1
GSQTQSHPDLGTEGCWDQLSAPR	[R].GSQTQSHPDLGTEGCWDQLSAPR.[T]	1xCarbamidomethyl [C15]; 1xTMTpro [N-Term]	1xCarbamidomethyl [C15]; 1xTMTpro [N-Term]	5.87841e-10	0.000158847	1	1	11	Q96PD5	Q96PD5 [234-256]			N-acetylmuramoyl-L-alanine amidase OS=Homo sapiens OX=9606 GN=PGLYRP2 PE=1 SV=1	PGLYRP2	Q96PD5	0	2831.33	23	93.5	48.3	86.8	97.1	88.8	68.3	52.5	89.9	92.1	45.7	115.6	58.3	39.8	84.6	1008.2	1170.1	781.4	838.9	1014.6	591.1	546.8	324.6	1159.9	557.6	788.4	624.1	1260		High	8.244e-06	2.882e-14	16.49
CLNPSFNPPEK	[K].CLNPSFNPPEK.[K]	1xCarbamidomethyl [C1]; 1xTMTpro [K11]; 1xTMTpro [N-Term]	1xCarbamidomethyl [C1]; 1xTMTpro [K11]; 1xTMTpro [N-Term]	0.000137853	0.000158847	1	2	2	Q12841	Q12841 [221-231]			Follistatin-related protein 1 OS=Homo sapiens OX=9606 GN=FSTL1 PE=1 SV=1	FSTL1	H7C4W4; Q12841	0	2071.06	11															184.2	138.1	271.7	388.9	274.9	263	341.5	175.2	217.9	272.2	281.4	965.7	392.9		High	8.244e-06	1.295e-06	9.3
GSPVNSLFVAPAVTPVK	[K].GSPVNSLFVAPAVTPVK.[S]	1xTMTpro [K17]; 1xTMTpro [N-Term]	1xTMTpro [K17]; 1xTMTpro [N-Term]	0.000116407	0.000158847	1	1	1	Q92484	Q92484 [307-323]			Acid sphingomyelinase-like phosphodiesterase 3a OS=Homo sapiens OX=9606 GN=SMPDL3A PE=1 SV=2	SMPDL3A	Q92484	0	2291.36	17															93	76.6	147.3	141	212	111.1	138.6	65.6	125.9	145.9	125.8	189.8	167.4		High	8.244e-06	1.02e-06	11.51
GSPNANEPPLVFVGK	[K].GSPNANEPPLVFVGK.[G]	1xTMTpro [K15]; 1xTMTpro [N-Term]	1xTMTpro [K15]; 1xTMTpro [N-Term]	1.25942e-08	0.000158847	1	2	4	P28838	P28838 [268-282]			Cytosol aminopeptidase OS=Homo sapiens OX=9606 GN=LAP3 PE=1 SV=3	LAP3	P28838; H0Y9Q1	0	2134.22	15															310.6	65.8	233.9	284.5	281	546.8	307	319.4	285.1	468.7	427	4149.2	724.3		High	8.244e-06	2.271e-12	17
GSPMEISLPIALSK	[K].GSPMEISLPIALSK.[N]	1xTMTpro [K14]; 1xTMTpro [N-Term]	1xTMTpro [K14]; 1xTMTpro [N-Term]	1.52534e-05	0.000158847	1	1	2	P09960	P09960 [84-97]			Leukotriene A-4 hydrolase OS=Homo sapiens OX=9606 GN=LTA4H PE=1 SV=2	LTA4H	P09960	0	2051.21	14	29.2	52.2	35.1	35	34.7	41	70.8	30.9	80.5	30.5	43.1	63.6	125	60.8	136	14.5	126.2	184.5	106.1	160.9	86.4	69.9	114.5	80.8	103.1	261.4	153.6		High	8.244e-06	5.619e-08	11.68
CINQLLCK	[R].CINQLLCK.[L]	2xCarbamidomethyl [C1; C7]; 1xTMTpro [K8]; 1xTMTpro [N-Term]	2xCarbamidomethyl [C1; C7]; 1xTMTpro [K8]; 1xTMTpro [N-Term]	0.000109327	0.000158847	1	2	17	P49908	P49908 [281-288]			Selenoprotein P OS=Homo sapiens OX=9606 GN=SELENOP PE=1 SV=3	SELENOP	P49908; A0A182DWH7	0	1816.97	8	2047.2	653.9	1502.8	1160.8	1401.4	514.6	1014.4	966.2	573.9	405.1	1077.5	859.4	615.4	1029.8	2122.8	1071.6	1537.6	1807.3	2929.8	1437.3	1276.6	920.4	2533	2027.7	1754	1383.1	2866		High	8.244e-06	9.301e-07	13.66
GSPLVVISQGK	[R].GSPLVVISQGK.[I]	1xTMTpro [K11]; 1xTMTpro [N-Term]	1xTMTpro [K11]; 1xTMTpro [N-Term]	4.84549e-05	0.000158847	1	2	3	Q16555	Q16555 [441-451]			Dihydropyrimidinase-related protein 2 OS=Homo sapiens OX=9606 GN=DPYSL2 PE=1 SV=1	DPYSL2	Q16555; A0A1C7CYX9	0	1693.05	11	146	162.4	157.5	232.1	174.7	138.8	170.1	181.6	274.4	171.7	191.7	170.6	157.8	186.9															High	8.244e-06	2.915e-07	12.73
ADGSYAAWLSR	[K].ADGSYAAWLSR.[GD]	1xTMTpro [N-Term]	1xTMTpro [N-Term]	2.43009e-06	0.000158847	4	10	28	A0A0G2JPR0; P0C0L4; A0A140TA29; P0C0L5	A0A0G2JPR0 [1062-1072]; P0C0L4 [1062-1072]; A0A140TA29 [1062-1072]; P0C0L5 [1062-1072]			C4a anaphylatoxin OS=Homo sapiens OX=9606 GN=C4A PE=1 SV=1;Complement C4-A OS=Homo sapiens OX=9606 GN=C4A PE=1 SV=2;C4a anaphylatoxin OS=Homo sapiens OX=9606 GN=C4B PE=1 SV=1;Complement C4-B OS=Homo sapiens OX=9606 GN=C4B PE=1 SV=2	C4A	F5GXS0; A0A0G2JL54; A0A140TA32; A0A3B3ISA6; A0A0G2JPR0; P0C0L4; A0A140TA29; P0C0L5; A0A140TA44; A0A140TA49	0	1500.78	11	1606.9	1632.7	1505	1369.9	1134.7	955.8	1465.5	895.1	2566.6	758.4	1937.8	1213.5	761.5	1546.2	2225.4	616.4	2306.2	2772.8	2249.8	2119.5	1311.9	2166.3	2541.1	1922.1	2775.2	1279.1	3552.3	NotUnique	High	8.244e-06	4.104e-09	14.6
ADGTVNQIEGEATPVNLTEPAK	[R].ADGTVNQIEGEATPVNLTEPAK.[L]	1xTMTpro [K22]; 1xTMTpro [N-Term]	1xTMTpro [K22]; 1xTMTpro [N-Term]	0.000129826	0.000158847	1	3	1	C9JF17	C9JF17 [111-132]			Apolipoprotein D (Fragment) OS=Homo sapiens OX=9606 GN=APOD PE=1 SV=1	APOD	C9JF17; P05090; C9JX71	0	2862.53	22															82.2	31.1	63.6	77.3	70.6	41.2	73.3	34.5	47.8	61.5	60.7	46.8	64.5		High	8.244e-06	1.192e-06	9.08
GSPAINVAVHVFRK	[R].GSPAINVAVHVFRK.[A]	1xTMTpro [K14]; 1xTMTpro [N-Term]	1xTMTpro [K14]; 1xTMTpro [N-Term]	7.23284e-06	0.000158847	1	2	2	P02766	P02766 [42-55]			Transthyretin OS=Homo sapiens OX=9606 GN=TTR PE=1 SV=1	TTR	A0A087WT59; P02766	1	2103.27	14	620.3	117.9	776.7	513.2	531.7	148.1	131.9	441	292.4	100.4	359.2	143.6	310	247.7															High	8.244e-06	1.943e-08	12.87
AYGGTTEYAASVK	[K].AYGGTTEYAASVK.[G]	1xTMTpro [K13]; 1xTMTpro [N-Term]	1xTMTpro [K13]; 1xTMTpro [N-Term]	3.18535e-06	0.000158847	1	1	5	A0A0A0MS15	A0A0A0MS15 [74-86]			Immunoglobulin heavy variable 3-49 OS=Homo sapiens OX=9606 GN=IGHV3-49 PE=3 SV=1	IGHV3-49	A0A0A0MS15	0	1926.05	13	110.1	93.5	178.8	205.8	170.2	140.2	256	181.1	316.9	100.1	306.2	127.9	125.6	204.4	447.1	478.4	254.8	545.6	524.4	209.3	313.5	67.2	325.8	405.8	339.9	509.4	888.3		High	8.244e-06	6.031e-09	9.46
GSPAINVAVHVFR	[R].GSPAINVAVHVFR.[K]	1xTMTpro [N-Term]	1xTMTpro [N-Term]	1.94129e-09	0.000158847	1	2	164	P02766	P02766 [42-54]			Transthyretin OS=Homo sapiens OX=9606 GN=TTR PE=1 SV=1	TTR	A0A087WT59; P02766	0	1670.97	13	3907.1	1444.1	4454.5	4343.7	4520.9	2494.1	2014	3964.4	2431.9	1567.5	3094.2	2343.3	2722.6	2891.4	6404.1	2610.9	6150.6	6852.4	8503.7	4432	5306.8	3356.6	8242.3	4498.5	5737.2	5962.2	8686		High	8.244e-06	1.58e-13	16.87
ADHDALLFHLK	[K].ADHDALLFHLK.[H]	1xTMTpro [K11]; 1xTMTpro [N-Term]	1xTMTpro [K11]; 1xTMTpro [N-Term]	2.23441e-07	0.000158847	1	1	9	P07307	P07307 [141-151]			Asialoglycoprotein receptor 2 OS=Homo sapiens OX=9606 GN=ASGR2 PE=1 SV=2	ASGR2	P07307	0	1888.09	11	163.5	631.9	170.5	209.2	162.5	213.5	381.6	136.1	216.1	280.5	201	356.1	675.6	377.4	433.3	339.1	474.1	4282.2	603.5	1126.5	750.5	798.1	567.7	1626.2	1332.2	555.9	1240.9		High	8.244e-06	1.37e-10	12.81
AYKSELEEQLTPVAEETR	[K].AYKSELEEQLTPVAEETR.[A]	1xTMTpro [K3]; 1xTMTpro [N-Term]	1xTMTpro [K3]; 1xTMTpro [N-Term]	4.60183e-08	0.000158847	1	4	6	P02649	P02649 [91-108]			Apolipoprotein E OS=Homo sapiens OX=9606 GN=APOE PE=1 SV=1	APOE	E7ERP7; H0Y7L5; E9PEV4; P02649	1	2701.45	18	169.7	197.5	195.5	150.9	223.9	267	203.7	169	327	322.5	306.8	431	295.7	347.7	171.7	151.6	603.9	973.5	293.4	732.7	233.4	1253.8	257.5	253.1	428.4	108	552.4		High	8.244e-06	1.441e-11	17
GSVQYLPDLDDK	[R].GSVQYLPDLDDK.[N]	1xTMTpro [K12]; 1xTMTpro [N-Term]	1xTMTpro [K12]; 1xTMTpro [N-Term]	8.25405e-07	0.000158847	1	2	9	Q9UGM5	Q9UGM5 [302-313]			Fetuin-B OS=Homo sapiens OX=9606 GN=FETUB PE=1 SV=2	FETUB	E9PG08; Q9UGM5	0	1958.07	12	345.1	351.2	318.9	344.4	346	141	451.9	287.7	436.4	67.7	423.1	163.5	64.2	359.3	847.1	1259.4	800.6	1175.9	1014.7	466.2	414.6	293.5	1762.8	578.2	500.1	551.7	1304.3		High	8.244e-06	8.789e-10	14.73
GSVSDEEMMELR	[R].GSVSDEEMMELR.[E]	1xTMTpro [N-Term]	1xTMTpro [N-Term]	4.42777e-05	0.000158847	1	3	3	P13796	P13796 [4-15]			Plastin-2 OS=Homo sapiens OX=9606 GN=LCP1 PE=1 SV=6	LCP1	P13796; Q5TBN5; Q5TBN3	0	1686.8	12	36	71.6	42.4	49.9	43.3	39	79.9	48.6	71.6	88.6	44.7	84.7	75.6	61.8															High	8.244e-06	2.568e-07	9.54
GSVSDEEMMELR	[R].GSVSDEEMMELR.[E]	1xTMTpro [N-Term]	1xTMTpro [N-Term]	0.00108645	0.000158847	1	3	4	P13796	P13796 [4-15]			Plastin-2 OS=Homo sapiens OX=9606 GN=LCP1 PE=1 SV=6	LCP1	P13796; Q5TBN5; Q5TBN3	0	1833.84	12	73	190.7	93	115.5	92.5	95	210	80.6	185.6	318.1	110.6	295.3	185.4	202.2	195.5	397.4	285.2	542.4	275	829	335.9	223.4	234	351.7	283.7	876.6	482.3		High	8.244e-06	2.499e-05	10.44
AYLEEECPATLR	[K].AYLEEECPATLR.[K]	1xCarbamidomethyl [C7]; 1xTMTpro [N-Term]	1xCarbamidomethyl [C7]; 1xTMTpro [N-Term]	8.03113e-05	0.000158847	1	2	24	P25311	P25311 [180-191]			Zinc-alpha-2-glycoprotein OS=Homo sapiens OX=9606 GN=AZGP1 PE=1 SV=2	AZGP1	P25311; C9JEV0	0	1755.89	12	586	1080	692	847.1	789.4	657	1008.5	673.8	855.4	611.4	735.7	1282.1	636.3	960.8	1434.7	2137.7	1599.5	4092.5	1548.5	2101.3	1224.8	1203.2	1453.7	2077.3	1804.7	1499.5	2616.9		High	8.244e-06	6.007e-07	9.45
GTFCSFDTPDDSIR	[R].GTFCSFDTPDDSIR.[N]	1xCarbamidomethyl [C4]; 1xTMTpro [N-Term]	1xCarbamidomethyl [C4]; 1xTMTpro [N-Term]	6.26262e-07	0.000158847	1	3	2	P80404	P80404 [437-450]			4-aminobutyrate aminotransferase, mitochondrial OS=Homo sapiens OX=9606 GN=ABAT PE=1 SV=3	ABAT	H3BNQ7; P80404; H3BRN4	0	1921.89	14															104.3	31.3	74.5	101	128	62.7	78.5	42.8	101.1	144.1	113.5	2053.7	220.2		High	8.244e-06	5.937e-10	12.22
GTFATLSELHCDK	[K].GTFATLSELHCDK.[L]	1xCarbamidomethyl [C11]; 1xTMTpro [K13]; 1xTMTpro [N-Term]	1xCarbamidomethyl [C11]; 1xTMTpro [K13]; 1xTMTpro [N-Term]	1.46889e-09	0.000158847	1	2	16	P68871	P68871 [84-96]			Hemoglobin subunit beta OS=Homo sapiens OX=9606 GN=HBB PE=1 SV=2	HBB	A0A2R8Y7R2; P68871	0	2087.11	13	433.3	204.4	486.9	450.8	430.4	467	362.9	485.4	369.5	570.4	370.2	370.6	1302.4	683.8	1942.2	1436.1	1454.9	1350.9	1181.2	878.6	2321.8	2046.7	1174.4	1841.5	818.8	736	2401		High	8.244e-06	1.063e-13	17
DRDGQPQVVPVEGPQR	[K].DRDGQPQVVPVEGPQR.[S]	1xTMTpro [N-Term]	1xTMTpro [N-Term]	0.00059319	0.000158847	1	12	1	A0A140TA52	A0A140TA52 [1098-1113]			Tenascin-X OS=Homo sapiens OX=9606 GN=TNXB PE=1 SV=1	TNXB	A0A140T902; A0A140TA33; A0A140TA52; A0A140T956; A0A140T9C0; A0A3B3ISX9; A0A140T8Y3; A0A140T923; A0A140T8Z8; A0A140TA41; P22105; A0A087WWA5	1	2081.11	16																												NoQuanValues	High	8.244e-06	1.045e-05	7.85
GTESTLWSCTK	[R].GTESTLWSCTK.[N]	1xCarbamidomethyl [C9]; 1xTMTpro [K11]; 1xTMTpro [N-Term]	1xCarbamidomethyl [C9]; 1xTMTpro [K11]; 1xTMTpro [N-Term]	1.29111e-05	0.000158847	1	1	3	Q9UEW3	Q9UEW3 [490-500]			Macrophage receptor MARCO OS=Homo sapiens OX=9606 GN=MARCO PE=1 SV=1	MARCO	Q9UEW3	0	1877.99	11															287.8	449.8	271.2	1442.5	465.4	1382.9	478.8	234.7	453.8	728.9	1962.4	560.9	824.5		High	8.244e-06	4.436e-08	10.88
GTELQHLLHAVVPGPWQEDVADAEECAGR	[R].GTELQHLLHAVVPGPWQEDVADAEECAGR.[C]	1xCarbamidomethyl [C26]; 1xTMTpro [N-Term]	1xCarbamidomethyl [C26]; 1xTMTpro [N-Term]	3.8241e-09	0.000158847	2	3	4	Q2TV78; P26927	Q2TV78 [36-64]; P26927 [31-59]			Putative macrophage stimulating 1-like protein OS=Homo sapiens OX=9606 GN=MST1L PE=2 SV=2;Hepatocyte growth factor-like protein OS=Homo sapiens OX=9606 GN=MST1 PE=1 SV=2	MST1L	Q2TV78; P26927; G3XAK1	0	3488.72	29	15.3	38	17.1	20.5	21.2	18.4	23.1	19.6	27.8	18.7	22.4	34.7	19.6	26.4														NotUnique	High	8.244e-06	4.151e-13	16.97
GTEAAGAMFLEAIPMSIPPEVK	[K].GTEAAGAMFLEAIPMSIPPEVK.[F]	1xTMTpro [K22]; 1xTMTpro [N-Term]	1xTMTpro [K22]; 1xTMTpro [N-Term]	4.66159e-07	0.000158847	2	2	477	A0A024R6I7; P01009	A0A024R6I7 [368-389]; P01009 [368-389]			Alpha-1-antitrypsin OS=Homo sapiens OX=9606 GN=SERPINA1 PE=1 SV=1;Alpha-1-antitrypsin OS=Homo sapiens OX=9606 GN=SERPINA1 PE=1 SV=3	SERPINA1	A0A024R6I7; P01009	0	3161.63	22	4527.8	15098.7	6306.4	6421.1	6345	7259.2	13749.2	5567.1	11017.9	7394.5	6396.2	9531.4	6056.9	7963.5	8170.1	1323	9152.2	13287.5	7996.8	10027.1	7656.5	11374	7518.4	15018.7	12137.1	8394.2	13567.1	NotUnique	High	8.244e-06	3.891e-10	16.91
ADGSGSVVLR	[K].ADGSGSVVLR.[N]	1xTMTpro [N-Term]	1xTMTpro [N-Term]	0.000507003	0.000158847	1	1	2	Q07954	Q07954 [1815-1824]			Prolow-density lipoprotein receptor-related protein 1 OS=Homo sapiens OX=9606 GN=LRP1 PE=1 SV=2	LRP1	Q07954	0	1264.72	10	104.3	135.8	154.9	132.2	116.1	128.3	187.5	108.2	196.2	104.6	164.9	177.7	203.4	138.9	198.2	353.8	252.4	547.4	291.7	320.7	329.7	186.6	248.7	321.3	260.3	328.4	379.6		High	8.244e-06	8.341e-06	10
GTFSTTVTGR	[R].GTFSTTVTGR.[T]	1xTMTpro [N-Term]	1xTMTpro [N-Term]	5.75544e-05	0.000158847	1	1	3	P08519	P08519 [4134-4143]			Apolipoprotein(a) OS=Homo sapiens OX=9606 GN=LPA PE=1 SV=1	LPA	P08519	0	1330.73	10	25.3	73.3	133.7	45.9	95.7	166.4	34	51.5	137.1	38.6	218.6	160.6	28.3	74.7	312.5	1192.8	1164.8	270.8	423.9	208.7	203.5	284.9	745.7	971.2	587	456.3	1002.5		High	8.244e-06	3.736e-07	14.39
GTEAAGAMFLEAIPMSIPPEVK	[K].GTEAAGAMFLEAIPMSIPPEVK.[F]	1xTMTpro [K22]; 1xTMTpro [N-Term]	1xTMTpro [K22]; 1xTMTpro [N-Term]	8.97331e-09	0.000158847	2	2	227	A0A024R6I7; P01009	A0A024R6I7 [368-389]; P01009 [368-389]			Alpha-1-antitrypsin OS=Homo sapiens OX=9606 GN=SERPINA1 PE=1 SV=1;Alpha-1-antitrypsin OS=Homo sapiens OX=9606 GN=SERPINA1 PE=1 SV=3	SERPINA1	A0A024R6I7; P01009	0	3014.59	22	2026.7	10261.3	2724.3	3359.5	2664.9	4207.4	6827.7	2577.2	6061.5	4534.5	2696.7	5802.9	3049.9	4388.7	9401.2	1215.3	11451.6	22803.1	8143.5	17961.1	10388.7	20051.7	8014.8	25002.6	20313.7	12239.2	19858.8	NotUnique	High	8.244e-06	1.403e-12	16.96
GTEAAAVPEVELSDQPENTFLHPIIQIDR	[K].GTEAAAVPEVELSDQPENTFLHPIIQIDR.[S]	1xTMTpro [N-Term]	1xTMTpro [N-Term]	2.7794e-10	0.000158847	1	1	26	P05543	P05543 [361-389]			Thyroxine-binding globulin OS=Homo sapiens OX=9606 GN=SERPINA7 PE=1 SV=2	SERPINA7	P05543	0	3493.81	29	323.6	395.7	371.8	430.1	413.6	275.5	553.6	333.7	519.3	231.2	406.9	371.5	192.3	395.6	629.9	84.2	506.6	547.5	626.3	397.1	429.7	228.9	600.6	483.3	378.6	393.5	714.8		High	8.244e-06	9.916e-15	17
GTDSCQGDSGGPLVCFEK	[R].GTDSCQGDSGGPLVCFEK.[D]	2xCarbamidomethyl [C5; C15]; 1xTMTpro [K18]; 1xTMTpro [N-Term]	2xCarbamidomethyl [C5; C15]; 1xTMTpro [K18]; 1xTMTpro [N-Term]	2.08516e-06	0.000158847	1	1	2	P08519	P08519 [4490-4507]			Apolipoprotein(a) OS=Homo sapiens OX=9606 GN=LPA PE=1 SV=1	LPA	P08519	0	2522.21	18	50.4	74.6	125.7	56.7	99.7	130.9	62.5	68.4	146.3	58.3	159.8	170.1	37.6	76															High	8.244e-06	3.294e-09	10.77
ADGSPVKAGVETTKPSK	[K].ADGSPVKAGVETTKPSK.[Q]	3xTMTpro [K7; K14; K17]; 1xTMTpro [N-Term]	3xTMTpro [K7; K14; K17]; 1xTMTpro [N-Term]	4.08833e-07	0.000158847	1	4	3	A0A0B4J231	A0A0B4J231 [153-169]			Immunoglobulin lambda-like polypeptide 5 OS=Homo sapiens OX=9606 GN=IGLL5 PE=1 SV=1	IGLL5	A0A0B4J231; A0A5H1ZRQ4; B9A064; P0CG04	1	2888.72	17															156.5	47.2	55.5	263.4	138	193.2	206.6	74.8	466	171.4	269.6	54.3	301.6		High	8.244e-06	3.234e-10	17
GSWVNKFPVEMTHNHNFR	[K].GSWVNKFPVEMTHNHNFR.[L]	1xTMTpro [K6]; 1xTMTpro [N-Term]	1xTMTpro [K6]; 1xTMTpro [N-Term]	3.15071e-06	0.000158847	1	1	2	P05546	P05546 [297-314]			Heparin cofactor 2 OS=Homo sapiens OX=9606 GN=SERPIND1 PE=1 SV=3	SERPIND1	P05546	1	2808.46	18	28.1	28.2	95.9	15.8	24	13.2	14.6	24.6	18.5	8.9	25.3	20.5	17.5	22.7	23.4	17	61.2	44.7	67.6	58.8	39	29.9	42.2	34	43.2	59	62.4		High	8.244e-06	5.932e-09	14.68
GSVTFHCALGPEVANVAK	[R].GSVTFHCALGPEVANVAK.[F]	1xCarbamidomethyl [C7]; 1xTMTpro [K18]; 1xTMTpro [N-Term]	1xCarbamidomethyl [C7]; 1xTMTpro [K18]; 1xTMTpro [N-Term]	6.58357e-08	0.000158847	1	1	4	P01833	P01833 [251-268]			Polymeric immunoglobulin receptor OS=Homo sapiens OX=9606 GN=PIGR PE=1 SV=4	PIGR	P01833	0	2465.35	18															46.9	38.6	71.2	150.3	119.1	72.4	380.8	48.1	96.4	104.7	102.6	64.9	146.3		High	8.244e-06	2.394e-11	17
GSVTANMLCAGLESGGK	[R].GSVTANMLCAGLESGGK.[D]	1xCarbamidomethyl [C9]; 1xTMTpro [K17]; 1xTMTpro [N-Term]	1xCarbamidomethyl [C9]; 1xTMTpro [K17]; 1xTMTpro [N-Term]	6.52979e-08	0.000158847	1	1	1	O00187	O00187 [610-626]			Mannan-binding lectin serine protease 2 OS=Homo sapiens OX=9606 GN=MASP2 PE=1 SV=4	MASP2	O00187	0	2260.19	17	59.1	65.1	47.2	54.7	56.1	43.5	71.5	64.6	87.6	39.6	73.6	60.5	62.8	66.3															High	8.244e-06	2.372e-11	17
CLLFTFTAESPSEDPTR	[R].CLLFTFTAESPSEDPTR.[W]	1xCarbamidomethyl [C1]; 1xTMTpro [N-Term]	1xCarbamidomethyl [C1]; 1xTMTpro [N-Term]	1.43602e-08	0.000158847	1	2	4	P03951	P03951 [56-72]			Coagulation factor XI OS=Homo sapiens OX=9606 GN=F11 PE=1 SV=1	F11	P03951; D6RB32	0	2435.15	17	178.5	158.4	228.7	181.6	190.4	131.3	284.3	172.9	220.2	92.8	173.6	183.1	103.7	178.4	80.2	12.1	72	74.5	71.3	53	55	46	101.7	58.5	73.9	58.3	101.2		High	8.244e-06	2.733e-12	14.41
DRDGNTLTYYR	[R].DRDGNTLTYYR.[R]	1xTMTpro [N-Term]	1xTMTpro [N-Term]	0.000927771	0.000158847	1	1	14	P02748	P02748 [184-194]			Complement component C9 OS=Homo sapiens OX=9606 GN=C9 PE=1 SV=2	C9	P02748	1	1677.85	11	49.3	97.9	70.6	56.7	73.7	50.1	140.3	52.9	157.3	59.9	92.3	67.1	59.6	97.2	720.7	1510.3	821.3	2680.3	646.8	1243.7	526.8	982.5	722.5	1755.8	1129.1	570.7	1975.6		High	8.244e-06	1.987e-05	7.43
GTEAAGAMFLEAIPMSIPPEVK	[K].GTEAAGAMFLEAIPMSIPPEVK.[F]	1xTMTpro [K22]; 1xTMTpro [N-Term]	1xTMTpro [K22]; 1xTMTpro [N-Term]	2.26863e-09	0.000158847	2	2	278	A0A024R6I7; P01009	A0A024R6I7 [368-389]; P01009 [368-389]			Alpha-1-antitrypsin OS=Homo sapiens OX=9606 GN=SERPINA1 PE=1 SV=1;Alpha-1-antitrypsin OS=Homo sapiens OX=9606 GN=SERPINA1 PE=1 SV=3	SERPINA1	A0A024R6I7; P01009	0	2867.55	22	2675.5	11553	3531.5	4232.6	3604.5	4771.8	7277.9	3322.9	7691.2	5551.4	3462.2	5967.1	3534	5077.7	6348	793	7602.9	9883.1	5339.7	7938.7	4859.1	11027.4	5110.5	14039.6	8895.7	5788.5	11062.8	NotUnique	High	8.244e-06	1.975e-13	17
ADGAILVDFWAEWCGPCK	[K].ADGAILVDFWAEWCGPCK.[M]	2xCarbamidomethyl [C14; C17]; 1xTMTpro [K18]; 1xTMTpro [N-Term]	2xCarbamidomethyl [C14; C17]; 1xTMTpro [K18]; 1xTMTpro [N-Term]	3.28775e-08	0.000158847	1	1	55	P0AA25	P0AA25 [20-37]			Thioredoxin 1 OS=Escherichia coli (strain K12) OX=83333 GN=trxA PE=1 SV=2	trxA	P0AA25	0	2703.36	18	171.9	198.1	216.6	227.5	219.2	187.2	195.4	221.9	221.8	460.6	204.3	240	196	211.2	1128	248.5	1419.9	1823.4	1601.8	1351.9	1381.8	1027.7	1370.8	1637.3	1294.7	1586.2	1659.8		High	8.244e-06	8.902e-12	14.71
ADTHDEILEGLNFNLTEIPEAQIHEGFQELLR	[K].ADTHDEILEGLNFNLTEIPEAQIHEGFQELLR.[T]	1xTMTpro [N-Term]	1xTMTpro [N-Term]	5.85054e-05	0.000158847	4	6	1	A0A024R6I7; P01009; G3V2B9; A0A0B4J278	A0A024R6I7 [94-125]; P01009 [94-125]; G3V2B9 [8-39]; A0A0B4J278 [94-125]			Alpha-1-antitrypsin OS=Homo sapiens OX=9606 GN=SERPINA1 PE=1 SV=1;Alpha-1-antitrypsin OS=Homo sapiens OX=9606 GN=SERPINA1 PE=1 SV=3;Alpha-1-antitrypsin (Fragment) OS=Homo sapiens OX=9606 GN=SERPINA1 PE=1 SV=1;Alpha-1-antitrypsin (Fragment) OS=Homo sapiens OX=9606 GN=SERPINA1 PE=1 SV=1	SERPINA1	G3V544; A0A024R6I7; A0A0G2JRN3; P01009; G3V2B9; A0A0B4J278	0	3996.03	32															12.9	3.6	11.3	9	13.2	13	11.7	8.4	11.3	5.7	34.9	10.7	11.4	NotUnique	High	8.244e-06	3.817e-07	12.78
ADTLTDEINFLR	[K].ADTLTDEINFLR.[A]	1xTMTpro [N-Term]	1xTMTpro [N-Term]	8.58272e-08	0.000158847	1	3	2	P04259	P04259 [288-299]			Keratin, type II cytoskeletal 6B OS=Homo sapiens OX=9606 GN=KRT6B PE=1 SV=5	KRT6B	P04259; P02538; P48668	0	1711.92	12	105.8	112.3	98	146.2	94.4	216.7	110	86.4	235.9	69.7	131.7	50.8	64.1	127.3	66.7	46.3	188.5	90.3	98.6	106.2	99.4	93.2	56.5	52.6	141.3	99.8	124.5		High	8.244e-06	3.492e-11	17
CQPSPDEARPLQALLDGR	[R].CQPSPDEARPLQALLDGR.[G]	1xCarbamidomethyl [C1]; 1xTMTpro [N-Term]	1xCarbamidomethyl [C1]; 1xTMTpro [N-Term]	2.50819e-08	0.000158847	1	3	6	A6XND1	A6XND1 [66-83]			Insulin-like growth factor-binding protein 3 OS=Homo sapiens OX=9606 GN=IGFBP3 PE=1 SV=1	IGFBP3	A6XND1; P17936; A6XND0	0	2487.24	18	237.4	130	243.8	194.2	292.5	123.3	112	254.4	226.2	107.9	242.2	233.9	197.6	184.9	347.1	97.4	278.6	355.2	349.7	162.5	107.2	214.3	439.2	149.7	249.3	362.3	388.9		High	8.244e-06	6.065e-12	15.81
CQPVDCGIPESIENGK	[K].CQPVDCGIPESIENGK.[V]	2xCarbamidomethyl [C1; C6]; 1xTMTpro [K16]; 1xTMTpro [N-Term]	2xCarbamidomethyl [C1; C6]; 1xTMTpro [K16]; 1xTMTpro [N-Term]	4.96001e-06	0.000158847	1	3	8	P09871	P09871 [354-369]			Complement C1s subcomponent OS=Homo sapiens OX=9606 GN=C1S PE=1 SV=1	C1S	P09871; A0A087X232; F8WCZ6	0	2571.25	16	45.4	235.4	86.9	94.3	57.3	73.7	166.7	49.2	113	82.8	76.7	122	77.8	91.7	457	526.3	675.9	921.5	580.9	746.9	502.5	518	447.4	904.8	612.8	403.7	980.1		High	8.244e-06	1.131e-08	10.56
DSITTWEILAVSMSDK	[K].DSITTWEILAVSMSDK.[K]	1xTMTpro [K16]; 1xTMTpro [N-Term]	1xTMTpro [K16]; 1xTMTpro [N-Term]	2.2731e-08	0.000158847	1	1	126	P01024	P01024 [797-812]			Complement C3 OS=Homo sapiens OX=9606 GN=C3 PE=1 SV=2	C3	P01024	0	2404.29	16	1813.5	2597.6	2316	2140.7	2117.6	1573.6	2928.1	1624.2	3161.4	1238.9	2257.5	2357	858.5	1974.2	7472.7	1384.3	8626.1	11372.6	8173	6106.8	5122.9	6050.8	8454.8	7394.9	8051.5	4875.8	11331.8		High	8.244e-06	5.264e-12	17
GMCTSPPLIK	[K].GMCTSPPLIK.[H]	1xCarbamidomethyl [C3]; 1xTMTpro [K10]; 1xTMTpro [N-Term]	1xCarbamidomethyl [C3]; 1xTMTpro [K10]; 1xTMTpro [N-Term]	1.9421e-06	0.000158847	1	2	7	P05160	P05160 [522-531]			Coagulation factor XIII B chain OS=Homo sapiens OX=9606 GN=F13B PE=1 SV=3	F13B	A0A3B3IS66; P05160	0	1711.97	10	479.9	291.7	912.5	828.7	771.5	557.3	613.5	568.3	658.3	168.6	882.7	636.7	282.4	580.6	856	2084.7	1290.4	1240.5	875	637.2	564.8	424.5	1376.2	647.7	927	732	1480.3		High	8.244e-06	2.976e-09	17
GMALFGEGK	[K].GMALFGEGK.[A]	1xTMTpro [K9]; 1xTMTpro [N-Term]	1xTMTpro [K9]; 1xTMTpro [N-Term]	0.000403748	0.000158847	1	1	16	P04114	P04114 [3006-3014]			Apolipoprotein B-100 OS=Homo sapiens OX=9606 GN=APOB PE=1 SV=2	APOB	P04114	0	1517.86	9	2020.5	2668.4	1442.6	1616.9	1803.5	883	2422.3	1524.4	2606.1	1067.5	1233.4	1449.2	1351.2	1878.6	1708	1849.1	1714.6	4833.3	1826.5	1249.1	1478.3	1724.4	1514.7	1994.7	1286.1	923.2	2420.9		High	8.244e-06	6.028e-06	8.94
CQPVDCGIPESIENGKVEDPESTLFGSVIR	[K].CQPVDCGIPESIENGKVEDPESTLFGSVIR.[Y]	2xCarbamidomethyl [C1; C6]; 1xTMTpro [K16]; 1xTMTpro [N-Term]	2xCarbamidomethyl [C1; C6]; 1xTMTpro [K16]; 1xTMTpro [N-Term]	1.11975e-08	0.000158847	1	3	31	P09871	P09871 [354-383]			Complement C1s subcomponent OS=Homo sapiens OX=9606 GN=C1S PE=1 SV=1	C1S	P09871; A0A087X232; F8WCZ6	1	4101.02	30	1076.2	2146.4	780.9	1169.6	1038.2	795.2	2197.2	939.8	1501.3	890.7	1125.1	1500.7	926.1	1207.4	1546.7	421.4	1579.2	2535	1325.9	1532.4	1201.7	1328.4	1560.1	1821.5	1523.9	813.7	2263.1		High	8.244e-06	1.922e-12	17
GMADQDGLKPTIDKPSEDSPPLEMLGPR	[R].GMADQDGLKPTIDKPSEDSPPLEMLGPR.[R]	2xTMTpro [K9; K14]; 1xTMTpro [N-Term]	2xTMTpro [K9; K14]; 1xTMTpro [N-Term]	7.9874e-05	0.000158847	1	2	4	P19827	P19827 [613-640]			Inter-alpha-trypsin inhibitor heavy chain H1 OS=Homo sapiens OX=9606 GN=ITIH1 PE=1 SV=3	ITIH1	H7C5I0; P19827	0	4201.15	28															329.4	152.6	315.1	325.2	382.1	223.6	156.7	166.4	437	214	260.3	228.7	425.8		High	8.244e-06	5.961e-07	16.96
GMADQDGLKPTIDKPSEDSPPLEMLGPR	[R].GMADQDGLKPTIDKPSEDSPPLEMLGPR.[R]	2xTMTpro [K9; K14]; 1xTMTpro [N-Term]	2xTMTpro [K9; K14]; 1xTMTpro [N-Term]	5.85341e-08	0.000158847	1	2	49	P19827	P19827 [613-640]			Inter-alpha-trypsin inhibitor heavy chain H1 OS=Homo sapiens OX=9606 GN=ITIH1 PE=1 SV=3	ITIH1	H7C5I0; P19827	0	4054.11	28	1321.5	948.6	1504.7	1199.7	1552.6	1023	941.3	1254.3	1296.2	605.8	1077.2	1070	488.5	1081.9	4162	1638.8	3764.9	3451.7	4128.7	2592	1823.3	1888	4909.2	2488.6	2745.7	2649.5	4668.3		High	8.244e-06	2.028e-11	16.96
AEDTAVYYCAK	[R].AEDTAVYYCAK.[-]	1xCarbamidomethyl [C9]; 1xTMTpro [K11]; 1xTMTpro [N-Term]	1xCarbamidomethyl [C9]; 1xTMTpro [K11]; 1xTMTpro [N-Term]	1.91896e-05	0.000158847	3	3	72	P01768; A0A0J9YY99; P01764	P01768 [107-117]; A0A0J9YY99 [107-117]; P01764 [107-117]			Immunoglobulin heavy variable 3-30 OS=Homo sapiens OX=9606 GN=IGHV3-30 PE=1 SV=2;Ig-like domain-containing protein (Fragment) OS=Homo sapiens OX=9606 PE=1 SV=1;Immunoglobulin heavy variable 3-23 OS=Homo sapiens OX=9606 GN=IGHV3-23 PE=1 SV=2	IGHV3-30	P01768; A0A0J9YY99; P01764	0	1898.98	11	1734.7	828.3	2408	2449.5	2441.1	2165.3	1554.4	1914.5	2358.8	1827.3	3733.8	1840	1453.1	3081.4	6090.6	6609.1	7056.1	13169.3	14048.1	8765.2	8590.6	4007.9	12380.2	8310.9	15990.1	8167.1	13948.4	NotUnique	High	8.244e-06	7.791e-08	9.98
GMADQDGLKPTIDKPSEDSPPLEMLGPR	[R].GMADQDGLKPTIDKPSEDSPPLEMLGPR.[R]	2xTMTpro [K9; K14]; 1xTMTpro [N-Term]	2xTMTpro [K9; K14]; 1xTMTpro [N-Term]	2.80996e-10	0.000158847	1	2	37	P19827	P19827 [613-640]			Inter-alpha-trypsin inhibitor heavy chain H1 OS=Homo sapiens OX=9606 GN=ITIH1 PE=1 SV=3	ITIH1	H7C5I0; P19827	0	3907.08	28	1777.5	1142.7	1903.8	1473.4	2006.3	1272.4	1081.7	1656.7	1592.1	756	1412.8	1442.7	606	1394.1	4481.8	1698.6	3899.7	3284.6	4294.5	2535.6	1348.9	1707.1	5402.7	2103.2	2337.5	2586.6	5039.3		High	8.244e-06	1.007e-14	17
GIYAVGDVCGK	[K].GIYAVGDVCGK.[A]	1xCarbamidomethyl [C9]; 1xTMTpro [K11]; 1xTMTpro [N-Term]	1xCarbamidomethyl [C9]; 1xTMTpro [K11]; 1xTMTpro [N-Term]	1.24041e-06	0.000158847	1	1	1	P00390	P00390 [369-379]			Glutathione reductase, mitochondrial OS=Homo sapiens OX=9606 GN=GSR PE=1 SV=2	GSR	P00390	0	1746.97	11															94.6	65.4	104.9	227.2	137.2	206.6	131.4	85.4	102.9	137.8	128.4	342.5	212.7		High	8.244e-06	1.573e-09	13.99
ATAVVDGAFK	[K].ATAVVDGAFK.[E]	1xTMTpro [K10]; 1xTMTpro [N-Term]	1xTMTpro [K10]; 1xTMTpro [N-Term]	1.33781e-05	0.000158847	1	2	7	P32119	P32119 [17-26]			Peroxiredoxin-2 OS=Homo sapiens OX=9606 GN=PRDX2 PE=1 SV=5	PRDX2	A6NIW5; P32119	0	1586.94	10	436.7	190.7	317	322.9	299.2	355	302	319.2	299.9	412.6	215.2	280.2	1116.4	426.1	769	431.5	513.1	703	466.1	405.6	517.5	949.3	492.1	805.7	394.1	687.2	785.1		High	8.244e-06	4.665e-08	11.88
DQVNTFDNIFIAPVGISTAMGMISLGLK	[K].DQVNTFDNIFIAPVGISTAMGMISLGLK.[G]	1xTMTpro [K28]; 1xTMTpro [N-Term]	1xTMTpro [K28]; 1xTMTpro [N-Term]	7.67269e-08	0.000158847	1	1	8	P05546	P05546 [143-170]			Heparin cofactor 2 OS=Homo sapiens OX=9606 GN=SERPIND1 PE=1 SV=3	SERPIND1	P05546	0	3707.97	28	51	51.8	59.5	71.1	59.6	45.4	75.3	60.7	57.1	32.2	57.8	41.4	42.8	55	84.5	13.2	69	77.8	90.7	58.2	63.5	50.5	87.1	100.4	82.9	60.2	98		High	8.244e-06	2.979e-11	16.96
CRPPVGCEELVR	[R].CRPPVGCEELVR.[E]	2xCarbamidomethyl [C1; C7]; 1xTMTpro [N-Term]	2xCarbamidomethyl [C1; C7]; 1xTMTpro [N-Term]	0.000183024	0.000158847	1	1	3	P22692	P22692 [38-49]			Insulin-like growth factor-binding protein 4 OS=Homo sapiens OX=9606 GN=IGFBP4 PE=1 SV=2	IGFBP4	P22692	0	1935.95	12	88.1	450.7	115.1	136.5	112.1	190	299.9	98.2	165.2	157.1	115.8	407.4	213.1	188.4	44.4	60.1	61.4	194.7	49.8	83.8	82.1	117.9	62.5	106.1	130	76	113.6		High	8.244e-06	1.945e-06	10.57
AEDTAVYYCAR	[RK].AEDTAVYYCAR.[-]	1xCarbamidomethyl [C9]; 1xTMTpro [N-Term]	1xCarbamidomethyl [C9]; 1xTMTpro [N-Term]	0.000108732	0.000158847	7	10	72	P01763; A0A0B4J1X5; P01780; A0A0B4J1V1; A0A0J9YVY3; P01762; P01767	P01763 [107-117]; A0A0B4J1X5 [107-117]; P01780 [107-117]; A0A0B4J1V1 [107-117]; A0A0J9YVY3 [107-117]; P01762 [107-117]; P01767 [106-116]			Immunoglobulin heavy variable 3-48 OS=Homo sapiens OX=9606 GN=IGHV3-48 PE=1 SV=2;Immunoglobulin heavy variable 3-74 OS=Homo sapiens OX=9606 GN=IGHV3-74 PE=3 SV=1;Immunoglobulin heavy variable 3-7 OS=Homo sapiens OX=9606 GN=IGHV3-7 PE=1 SV=2;Immunoglobulin heavy variable 3-21 OS=Homo sapiens OX=9606 GN=IGHV3-21 PE=1 SV=1;Immunoglobulin heavy variable 7-4-1 OS=Homo sapiens OX=9606 GN=IGHV7-4-1 PE=3 SV=1;Immunoglobulin heavy variable 3-11 OS=Homo sapiens OX=9606 GN=IGHV3-11 PE=1 SV=2;Immunoglobulin heavy variable 3-53 OS=Homo sapiens OX=9606 GN=IGHV3-53 PE=1 SV=2	IGHV3-48	P01763; A0A0B4J1X5; P01780; A0A0B4J1V1; P01772; A0A0J9YVY3; P01762; P0DP02; P01767; A0A0C4DH42	0	1622.78	11	2549	1279.2	2981.5	3072.8	3260.3	3034.2	4593.9	3535.3	4350.1	1839.7	4793.2	2764.4	2294.8	4050.7	6721.3	9091.3	5332.4	6907.1	10611.5	6524.3	7944.1	2623.2	8495.6	6935.5	11307.7	5887.9	12376.7	NotUnique	High	8.244e-06	9.243e-07	8.86
DSITTWEILAVSMSDK	[K].DSITTWEILAVSMSDK.[K]	1xTMTpro [K16]; 1xTMTpro [N-Term]	1xTMTpro [K16]; 1xTMTpro [N-Term]	1.83686e-05	0.000158847	1	1	45	P01024	P01024 [797-812]			Complement C3 OS=Homo sapiens OX=9606 GN=C3 PE=1 SV=2	C3	P01024	0	2551.33	16	698.9	994.8	956.6	839.1	774.7	567.2	1008.1	677.3	1140	476.7	963.3	883.1	358.5	729.7	3418.2	613.7	4273.5	5512	4421.1	3254.5	2790.4	2594.1	4005	3123.5	3792.3	2339.9	5457.9		High	8.244e-06	7.322e-08	14.36
AEDTAVYYCK	[R].AEDTAVYYCK.[K]	1xCarbamidomethyl [C9]; 1xTMTpro [K10]; 1xTMTpro [N-Term]	1xCarbamidomethyl [C9]; 1xTMTpro [K10]; 1xTMTpro [N-Term]	0.00136208	0.000158847	1	1	2	P0DTE1	P0DTE1 [105-114]			Probable non-functional immunoglobulin heavy variable 3-38-3 OS=Homo sapiens OX=9606 GN=IGHV3-38-3 PE=1 SV=1	IGHV3-38-3	P0DTE1	0	1827.94	10															133.8	137.5	361.3	464.5	702.4	381.9	230.8	122.4	146.3	127.4	403.4	215.4	540.4		High	8.244e-06	3.469e-05	7.51
CQFFTYTPAQASCNEGK	[R].CQFFTYTPAQASCNEGK.[G]	2xCarbamidomethyl [C1; C13]; 1xTMTpro [K17]; 1xTMTpro [N-Term]	2xCarbamidomethyl [C1; C13]; 1xTMTpro [K17]; 1xTMTpro [N-Term]	0.000529456	0.000158847	1	2	1	P03951	P03951 [327-343]			Coagulation factor XI OS=Homo sapiens OX=9606 GN=F11 PE=1 SV=1	F11	P03951; H0Y596	0	2777.3	17															57.2	40.1	36.4	58.8	46.8	27.5	52.8	24	45.2	39.4	71.6	26.5	55.7		High	8.244e-06	8.887e-06	6.93
GLWEQCQLLK	[K].GLWEQCQLLK.[S]	1xCarbamidomethyl [C6]; 1xTMTpro [K10]; 1xTMTpro [N-Term]	1xCarbamidomethyl [C6]; 1xTMTpro [K10]; 1xTMTpro [N-Term]	0.00010352	0.000158847	1	1	8	P04275	P04275 [220-229]			von Willebrand factor OS=Homo sapiens OX=9606 GN=VWF PE=1 SV=4	VWF	P04275	0	1883.07	10	135.3	433.5	167.2	172.6	161.5	317.2	393.3	151.4	236.2	191.2	167.5	194.7	636.7	273.8	463.3	122.4	708.4	1061.1	642.5	806.7	1510.1	915.2	625.5	768.1	752.9	730.7	976		High	8.244e-06	8.622e-07	9.34
GMGLSMGSMICGWDK	[R].GMGLSMGSMICGWDK.[K]	1xCarbamidomethyl [C11]; 1xTMTpro [K15]; 1xTMTpro [N-Term]	1xCarbamidomethyl [C11]; 1xTMTpro [K15]; 1xTMTpro [N-Term]	1.1574e-05	0.000158847	1	4	2	A0A140T998	A0A140T998 [140-154]			Proteasome subunit beta type-8 OS=Homo sapiens OX=9606 GN=PSMB8 PE=1 SV=1	PSMB8	A0A140T998; Q5JNW7; P28062; X5D2R7	0	2238.1	15	21.9	41.3	37.1	30.6	39.2	45.4	37.6	33.8	42.4	45.1	59.7	67.6	192.9	71.8															High	8.244e-06	3.793e-08	10.92
AEDTALYHCAR	[R].AEDTALYHCAR.[-]	1xCarbamidomethyl [C9]; 1xTMTpro [N-Term]	1xCarbamidomethyl [C9]; 1xTMTpro [N-Term]	8.11932e-05	0.000158847	1	1	3	A0A0C4DH32	A0A0C4DH32 [107-117]			Immunoglobulin heavy variable 3-20 OS=Homo sapiens OX=9606 GN=IGHV3-20 PE=3 SV=2	IGHV3-20	A0A0C4DH32	0	1610.79	11															74.2	182.9	103.4	325.4	131.1	109	100	76.9	83.1	114.1	190.1	107.4	179		High	8.244e-06	6.085e-07	8.41
GNFHAVYRDDLK	[K].GNFHAVYRDDLK.[K]	1xTMTpro [K12]; 1xTMTpro [N-Term]	1xTMTpro [K12]; 1xTMTpro [N-Term]	9.05802e-07	0.000158847	1	1	20	P05109	P05109 [24-35]			Protein S100-A8 OS=Homo sapiens OX=9606 GN=S100A8 PE=1 SV=1	S100A8	P05109	1	2043.13	12	244	440	303.2	263.2	258.7	301.7	1652.4	250.5	1501.1	328.7	577.4	1328.2	4901.5	1421.2	508	1026.2	970.4	19411.7	997.6	2718.1	767.3	846	659.8	2164.7	1852.4	1790.3	3222.7		High	8.244e-06	1.003e-09	16.36
GNFHAVYR	[K].GNFHAVYR.[D]	1xTMTpro [N-Term]	1xTMTpro [N-Term]	3.7686e-05	0.000158847	1	1	27	P05109	P05109 [24-31]			Protein S100-A8 OS=Homo sapiens OX=9606 GN=S100A8 PE=1 SV=1	S100A8	P05109	0	1267.69	8	310.5	335.6	376.5	338.6	396.2	358.2	931.3	313.5	1196.7	286.3	541.8	870.5	1678.5	763.7	699.7	1522.4	1150.1	7585.7	1064.6	2141.9	943.2	1153.4	844.4	1521.7	1396.5	1362.3	2112.5		High	8.244e-06	2.037e-07	15.38
AWALDVAELHR	[R].AWALDVAELHR.[A]	1xTMTpro [N-Term]	1xTMTpro [N-Term]	1.17012e-05	0.000158847	1	1	3	P24298	P24298 [213-223]			Alanine aminotransferase 1 OS=Homo sapiens OX=9606 GN=GPT PE=1 SV=3	GPT	P24298	0	1584.88	11															52.7	49.3	70.5	105.1	83.3	79.6	66.1	53.6	62.8	96.7	101.1	323.4	128.7		High	8.244e-06	3.855e-08	11.64
CPPPPLPINSK	[R].CPPPPLPINSK.[I]	1xCarbamidomethyl [C1]; 1xTMTpro [K11]; 1xTMTpro [N-Term]	1xCarbamidomethyl [C1]; 1xTMTpro [K11]; 1xTMTpro [N-Term]	0.000157124	0.000158847	1	1	7	P05160	P05160 [274-284]			Coagulation factor XIII B chain OS=Homo sapiens OX=9606 GN=F13B PE=1 SV=3	F13B	P05160	0	1988.1	11	133.6	95.5	213.9	192.6	198.2	141.3	185.4	144.3	172.4	71.3	219.5	168.5	98.3	160.5	413.1	502.1	544.3	398.2	499	283.6	288.9	192.7	468.2	436.6	398.8	312	549.5		High	8.244e-06	1.563e-06	9.06
AEDMAVYYCAR	[R].AEDMAVYYCAR.[-]	1xCarbamidomethyl [C9]; 1xTMTpro [N-Term]	1xCarbamidomethyl [C9]; 1xTMTpro [N-Term]	0.000202979	0.000158847	2	2	6	A0A075B7F0; A0A075B6Q5	A0A075B7F0 [106-116]; A0A075B6Q5 [108-118]			Immunoglobulin heavy variable 3/OR16-10 (non-functional) (Fragment) OS=Homo sapiens OX=9606 GN=IGHV3OR16-10 PE=1 SV=1;Immunoglobulin heavy variable 3-64 OS=Homo sapiens OX=9606 GN=IGHV3-64 PE=3 SV=1	IGHV3OR16-10	A0A075B7F0; A0A075B6Q5	0	1652.77	11	76.4	48.1	154.8	120.5	213.5	117.4	166.9	83.6	222.9	79.8	245.6	105	59.9	143	161.7	337.3	321.2	389.3	490.8	247.4	380.8	177.6	245.2	213.5	387.2	225.6	529.2	NotUnique	High	8.244e-06	2.258e-06	7.97
DSLLQDGEFSMDLR	[R].DSLLQDGEFSMDLR.[T]	1xTMTpro [N-Term]	1xTMTpro [N-Term]	1.39514e-06	0.000158847	1	2	3	P07737	P07737 [76-89]			Profilin-1 OS=Homo sapiens OX=9606 GN=PFN1 PE=1 SV=2	PFN1	P07737; K7EJ44	0	1929.95	14	51.6	57.3	62.6	45.2	48.5	58.9	124.4	53.7	74.5	75.1	68.1	71.1	71.6	65	38.4	17.1	47.7	56.9	42.8	66.8	51	30.5	43.4	53	55.6	81.2	62.8		High	8.244e-06	1.856e-09	15.19
GNDVLVIECNLR	[K].GNDVLVIECNLR.[A]	1xCarbamidomethyl [C9]; 1xTMTpro [N-Term]	1xCarbamidomethyl [C9]; 1xTMTpro [N-Term]	4.36556e-07	0.000158847	1	1	3	P31327	P31327 [1248-1259]			Carbamoyl-phosphate synthase [ammonia], mitochondrial OS=Homo sapiens OX=9606 GN=CPS1 PE=1 SV=2	CPS1	P31327	0	1705.92	12																												NoQuanValues	High	8.244e-06	3.545e-10	17
CQCDELCSYYQSCCTDYTAECKPQVTR	[K].CQCDELCSYYQSCCTDYTAECKPQVTR.[G]	6xCarbamidomethyl [C1; C3; C7; C13; C14; C21]; 1xTMTpro [K22]; 1xTMTpro [N-Term]	6xCarbamidomethyl [C1; C3; C7; C13; C14; C21]; 1xTMTpro [K22]; 1xTMTpro [N-Term]	2.50516e-10	0.000158847	1	2	8	P04004	P04004 [38-64]			Vitronectin OS=Homo sapiens OX=9606 GN=VTN PE=1 SV=1	VTN	P04004; F5GX75	0	4250.8	27	572.2	293.5	194.1	186	179.8	161.3	297.6	170.7	437.4	131.8	223.9	154.5	86.7	370.6	229	293.3	246.9	234.6	224.4	191.2	109.1	311.8	285.5	292.8	244.7	53.5	619.3		High	8.244e-06	8.54e-15	16.35
AVYTCNEGYQLLGEINYR	[K].AVYTCNEGYQLLGEINYR.[E]	1xCarbamidomethyl [C5]; 1xTMTpro [N-Term]	1xCarbamidomethyl [C5]; 1xTMTpro [N-Term]	4.68151e-09	0.000158847	1	3	63	P08603	P08603 [110-127]			Complement factor H OS=Homo sapiens OX=9606 GN=CFH PE=1 SV=4	CFH	Q5TFM2; A0A0D9SG88; P08603	0	2467.22	18	1594	1439.3	1617.8	1444.6	1389.9	1099	2402.6	1334.2	3146	803.4	2268.5	1417.7	2076.8	2314.8	4845.8	1046.6	4779.3	7774.2	5388.5	4586.7	4737.9	3812.5	5646.6	5873.3	5129.8	3904.9	9385.4		High	8.244e-06	5.537e-13	14.78
AVVVHAGEDDLGR	[R].AVVVHAGEDDLGR.[G]	1xTMTpro [N-Term]	1xTMTpro [N-Term]	1.70327e-06	0.000158847	1	1	5	P08294	P08294 [177-189]			Extracellular superoxide dismutase [Cu-Zn] OS=Homo sapiens OX=9606 GN=SOD3 PE=1 SV=2	SOD3	P08294	0	1641.89	13	93.4	175	127	141.5	130	133.8	154.4	131.5	176.7	133.5	145.4	172.3	348.2	179	129.6	300.6	150.8	456.2	144.3	119.8	192.3	153.4	118.9	202.3	157.6	184.7	264		High	8.244e-06	2.468e-09	11.08
GMTRPLSTLISSSQSCQYTLDAK	[K].GMTRPLSTLISSSQSCQYTLDAK.[R]	1xCarbamidomethyl [C16]; 1xTMTpro [K23]; 1xTMTpro [N-Term]	1xCarbamidomethyl [C16]; 1xTMTpro [K23]; 1xTMTpro [N-Term]	3.27363e-06	0.000158847	1	2	22	P04114	P04114 [230-252]			Apolipoprotein B-100 OS=Homo sapiens OX=9606 GN=APOB PE=1 SV=2	APOB	A8MUN2; P04114	0	3299.69	23	1412.9	966.7	921.9	762	911.1	395.7	1343.1	816.7	1376.8	505.5	863.9	865.6	707.6	1275.5	1412.5	401.2	1370.3	2188.1	1606.5	910.4	1495.1	980.8	1542.7	1564.4	1163.8	824.4	2292.3		High	8.244e-06	6.277e-09	16.96
GMTRPLSTLISSSQSCQYTLDAK	[K].GMTRPLSTLISSSQSCQYTLDAK.[R]	1xCarbamidomethyl [C16]; 1xTMTpro [K23]; 1xTMTpro [N-Term]	1xCarbamidomethyl [C16]; 1xTMTpro [K23]; 1xTMTpro [N-Term]	1.65791e-10	0.000158847	1	2	44	P04114	P04114 [230-252]			Apolipoprotein B-100 OS=Homo sapiens OX=9606 GN=APOB PE=1 SV=2	APOB	A8MUN2; P04114	0	3152.66	23	3369.6	2212.5	1884.2	1622.9	1829.2	750.9	2824.1	1754.1	3020.3	878.3	1445.7	1521.7	902	2713.7	3179.3	775.8	3140	4948.9	3666.7	2016.8	2858.6	2285.6	3935.7	3499.6	2605	1765.2	5636.7		High	8.244e-06	4.748e-15	17
CQFFSYATQTFHK	[R].CQFFSYATQTFHK.[A]	1xCarbamidomethyl [C1]; 1xTMTpro [K13]; 1xTMTpro [N-Term]	1xCarbamidomethyl [C1]; 1xTMTpro [K13]; 1xTMTpro [N-Term]	8.09719e-05	0.000158847	1	4	1	P03952	P03952 [147-159]			Plasma kallikrein OS=Homo sapiens OX=9606 GN=KLKB1 PE=1 SV=1	KLKB1	C9JCT1; P03952; E9PBC5; H0YAC1	0	2433.2	13															156.9	24.1	103.4	166.6	175.4	114	107.1	72.7	155.3	108.2	155.8	107.8	190.5		High	8.244e-06	6.079e-07	8.54
CQFFTYSLLPEDCK	[R].CQFFTYSLLPEDCK.[E]	2xCarbamidomethyl [C1; C13]; 1xTMTpro [K14]; 1xTMTpro [N-Term]	2xCarbamidomethyl [C1; C13]; 1xTMTpro [K14]; 1xTMTpro [N-Term]	2.79364e-06	0.000158847	1	3	5	P03952	P03952 [328-341]			Plasma kallikrein OS=Homo sapiens OX=9606 GN=KLKB1 PE=1 SV=1	KLKB1	P03952; E9PBC5; H0YAC1	0	2576.25	14	267	163.4	308.5	246.1	238.5	186.2	260.7	247.8	342	116	313	194.8	112.9	323.1	159.7	27.7	193.5	190	204.1	142.3	178.5	85.1	169.7	148.8	139.9	164.3	280.4		High	8.244e-06	4.991e-09	13.21
GMTNINDGLLR	[K].GMTNINDGLLR.[G]	1xTMTpro [N-Term]	1xTMTpro [N-Term]	3.15933e-06	0.000158847	1	3	5	Q06033	Q06033 [358-368]			Inter-alpha-trypsin inhibitor heavy chain H3 OS=Homo sapiens OX=9606 GN=ITIH3 PE=1 SV=2	ITIH3	A0A087WW43; Q06033; E7ET33	0	1507.82	11	212.4	763.9	286.9	367.4	304.6	455.3	391.8	228.1	614.7	410.7	371.8	360.9	534.3	446	726.8	285	683.9	2029.7	514.1	981.5	518.4	947.2	524.7	1143.8	994.1	402.1	1080.6		High	8.244e-06	5.955e-09	14.35
GMSLNLEPDNVGVVVFGNDK	[K].GMSLNLEPDNVGVVVFGNDK.[L]	1xTMTpro [K20]; 1xTMTpro [N-Term]	1xTMTpro [K20]; 1xTMTpro [N-Term]	2.38124e-08	0.000158847	1	5	6	P25705	P25705 [104-123]			ATP synthase subunit alpha, mitochondrial OS=Homo sapiens OX=9606 GN=ATP5F1A PE=1 SV=1	ATP5F1A	K7EK77; K7ERX7; K7EJP1; P25705; K7EQH4	0	2712.45	20	123.5	99.6	156.9	143.7	151.1	120.2	98.4	122.9	150.3	129.1	182.2	122.9	103.7	129.6	186.5	21.7	206.5	249.1	223.8	188.3	230.8	156.5	236.2	230.7	257.9	254.3	256.8		High	8.244e-06	5.625e-12	17
CQFFTYSLLPEDCKEEK	[R].CQFFTYSLLPEDCKEEK.[C]	2xCarbamidomethyl [C1; C13]; 2xTMTpro [K14; K17]; 1xTMTpro [N-Term]	2xCarbamidomethyl [C1; C13]; 2xTMTpro [K14; K17]; 1xTMTpro [N-Term]	2.01946e-07	0.000158847	1	3	12	P03952	P03952 [328-344]			Plasma kallikrein OS=Homo sapiens OX=9606 GN=KLKB1 PE=1 SV=1	KLKB1	P03952; E9PBC5; H0YAC1	1	3266.64	17	384.7	118.1	294	227.6	342.3	174.8	283.5	337.2	359.2	103.3	414.6	180.4	119.6	306.2	1280.1	224.7	851	915.7	1162.2	523.1	544	477.1	1137.9	579.4	795.7	556.2	1302.3		High	8.244e-06	1.183e-10	16.17
AEDTALYYCAK	[R].AEDTALYYCAK.[D]	1xCarbamidomethyl [C9]; 1xTMTpro [K11]; 1xTMTpro [N-Term]	1xCarbamidomethyl [C9]; 1xTMTpro [K11]; 1xTMTpro [N-Term]	1.74869e-05	0.000158847	1	2	50	P01782	P01782 [107-117]			Immunoglobulin heavy variable 3-9 OS=Homo sapiens OX=9606 GN=IGHV3-9 PE=1 SV=2	IGHV3-9	P0DP04; P01782	0	1913	11	2160.5	1175.3	3042.5	2409.7	2715.4	2369.6	2417.2	2872.1	3715.1	1825.8	4465.2	1930.2	1633.5	3750.5	5371.1	3769.3	3818.4	6211.7	10097.8	5807.5	5832.3	1991.7	8990.4	4842.3	12107.6	4274.5	9256		High	8.244e-06	6.836e-08	9.6
AEDTAVYYCVK	[R].AEDTAVYYCVK.[-]	1xCarbamidomethyl [C9]; 1xTMTpro [K11]; 1xTMTpro [N-Term]	1xCarbamidomethyl [C9]; 1xTMTpro [K11]; 1xTMTpro [N-Term]	4.83227e-05	0.000158847	1	2	27	A0A0J9YX35	A0A0J9YX35 [107-117]			Immunoglobulin heavy variable 3-64D OS=Homo sapiens OX=9606 GN=IGHV3-64D PE=3 SV=1	IGHV3-64D	A0A0J9YX35; A0A0B4J2B5	0	1927.01	11	976.3	488.4	1468.8	1414	1291.3	1137.5	919.9	929.5	1420.3	803.4	1560.1	858.3	943.3	1509	2191.4	1865.6	2484.8	3545.7	5977.8	2071.6	3193.6	1161.9	4021	1694.5	6864.2	1960.9	3990.6		High	8.244e-06	2.904e-07	9.11
AEDTAVYYCVR	[R].AEDTAVYYCVR.[-]	1xCarbamidomethyl [C9]; 1xTMTpro [N-Term]	1xCarbamidomethyl [C9]; 1xTMTpro [N-Term]	4.66367e-05	0.000158847	1	1	17	A0A0C4DH35	A0A0C4DH35 [107-117]			Probable non-functional immunoglobulin heavy variable 3-35 OS=Homo sapiens OX=9606 GN=IGHV3-35 PE=1 SV=1	IGHV3-35	A0A0C4DH35	0	1650.81	11	352.6	172.3	575.5	485.4	630.1	421.9	807.5	540.2	624	249	776.7	352.3	422.7	697.8	993.9	1136.6	1106.7	1458	2111.8	900	1225.6	502.3	1316.4	1213.1	1788.2	914.3	1830		High	8.244e-06	2.765e-07	9.24
CSAPEPSQKPPGKPCPGLAYEQR	[K].CSAPEPSQKPPGKPCPGLAYEQR.[R]	2xCarbamidomethyl [C1; C15]; 2xTMTpro [K9; K13]; 1xTMTpro [N-Term]	2xCarbamidomethyl [C1; C15]; 2xTMTpro [K9; K13]; 1xTMTpro [N-Term]	5.29031e-08	0.000158847	1	3	8	P27918	P27918 [224-246]			Properdin OS=Homo sapiens OX=9606 GN=CFP PE=1 SV=2	CFP	C9J7V5; E9PAQ1; P27918	0	3626.87	23	435.7	237.7	503.4	405.1	454.7	296.6	336.1	336.8	703.2	151.5	589.4	358.3	218.9	533.7	94.4	191.6	99.1	140.6	138.3	237.9	159.3	49.1	121.3	107.9	181.7	72	178.7		High	8.244e-06	1.752e-11	17
AEFAEVSKLVTDLTK	[K].AEFAEVSKLVTDLTK.[V]	2xTMTpro [K8; K15]; 1xTMTpro [N-Term]	2xTMTpro [K8; K15]; 1xTMTpro [N-Term]	1.74363e-08	0.000158847	1	6	32	A0A0C4DGB6	A0A0C4DGB6 [250-264]			Albumin OS=Homo sapiens OX=9606 GN=ALB PE=1 SV=1	ALB	P02768; A0A0C4DGB6; H0YA55; D6RHD5; C9JKR2; B7WNR0	1	2563.52	15	1322.6	675	2026.2	1345.8	2007.9	1270	727.9	1633.2	1274.9	1799.4	1267.2	1499.8	991.9	1133.4	4658.6	450.5	3212	2280.6	5139.7	3667.9	3159.9	1664.5	4694.2	2495.3	2940.5	3784.5	3944.5		High	8.244e-06	3.61e-12	16.86
GISTSAASPAVGTVGMDMDEDDDFSK	[K].GISTSAASPAVGTVGMDMDEDDDFSK.[W]	1xTMTpro [K26]; 1xTMTpro [N-Term]	1xTMTpro [K26]; 1xTMTpro [N-Term]	1.12589e-08	0.000158847	1	1	46	P04114	P04114 [3996-4021]			Apolipoprotein B-100 OS=Homo sapiens OX=9606 GN=APOB PE=1 SV=2	APOB	P04114	0	3358.56	26	2311.3	1852.9	1667.8	1394.3	1801.8	758.6	1961.1	1505.2	2066	836.6	1575.3	1427.1	740	1679.5	2964.6	1293.7	3025.7	4000.5	3247.3	1331.5	2780.3	1752.3	3215	2853.3	1771.1	1453.9	3946.3		High	8.244e-06	1.935e-12	15.35
GISTSAASPAVGTVGMDMDEDDDFSK	[K].GISTSAASPAVGTVGMDMDEDDDFSK.[W]	1xTMTpro [K26]; 1xTMTpro [N-Term]	1xTMTpro [K26]; 1xTMTpro [N-Term]	4.50916e-10	0.000158847	1	1	51	P04114	P04114 [3996-4021]			Apolipoprotein B-100 OS=Homo sapiens OX=9606 GN=APOB PE=1 SV=2	APOB	P04114	0	3211.53	26	2964.5	2428	2089.6	1786.7	2336.2	960.6	2632.5	1950.5	2823.4	1169.3	1585.2	1888.7	997.7	2204.9	3108.9	1203.1	3085.2	3763.8	3660.5	1647.2	3159.5	1675.3	3619.1	2782	2409.5	1888.2	3903.8		High	8.244e-06	1.979e-14	17
AEFQDALEK	[K].AEFQDALEK.[L]	1xTMTpro [K9]; 1xTMTpro [N-Term]	1xTMTpro [K9]; 1xTMTpro [N-Term]	0.000206884	0.000158847	4	9	22	A0A0G2JPR0; P0C0L4; A0A140TA29; P0C0L5	A0A0G2JPR0 [317-325]; P0C0L4 [317-325]; A0A140TA29 [317-325]; P0C0L5 [317-325]			C4a anaphylatoxin OS=Homo sapiens OX=9606 GN=C4A PE=1 SV=1;Complement C4-A OS=Homo sapiens OX=9606 GN=C4A PE=1 SV=2;C4a anaphylatoxin OS=Homo sapiens OX=9606 GN=C4B PE=1 SV=1;Complement C4-B OS=Homo sapiens OX=9606 GN=C4B PE=1 SV=2	C4A	F5GXS0; A0A0G2JL54; A0A140TA32; A0A0G2JPR0; P0C0L4; A0A140TA29; P0C0L5; A0A140TA44; A0A140TA49	0	1658.92	9	982.9	1728.9	1312.7	1149.7	979.2	804.6	1102.1	557.1	2356.7	970.7	1195.5	1380.2	437.6	1116.3	3004	2992.2	3504.5	2685.2	2008.4	2284.5	1147	2838.6	2301.6	1974.8	2965.9	534.5	3974	NotUnique	High	8.244e-06	2.317e-06	10.68
AEGSDVANAVLDGADCIMLSGETAK	[R].AEGSDVANAVLDGADCIMLSGETAK.[G]	1xCarbamidomethyl [C16]; 1xTMTpro [K25]; 1xTMTpro [N-Term]	1xCarbamidomethyl [C16]; 1xTMTpro [K25]; 1xTMTpro [N-Term]	6.52192e-10	0.000158847	2	4	7	H3BR70; P14618	H3BR70 [178-202]; P14618 [343-367]			Pyruvate kinase OS=Homo sapiens OX=9606 GN=PKM PE=1 SV=1;Pyruvate kinase PKM OS=Homo sapiens OX=9606 GN=PKM PE=1 SV=4	PKM	H3BR70; B4DNK4; P14618; H3BTN5	0	3102.56	25	200	168.1	214.2	178.6	206.2	150.5	191.8	176.9	236.1	170.2	188.6	161.9	240.2	196.4	248.1	48.4	332	414.7	257.8	634.6	484.6	245.6	258.2	377.9	268.9	586.5	430.8	NotUnique	High	8.244e-06	3.341e-14	17
GISLANWMCLAK	[R].GISLANWMCLAK.[W]	1xCarbamidomethyl [C9]; 1xTMTpro [K12]; 1xTMTpro [N-Term]	1xCarbamidomethyl [C9]; 1xTMTpro [K12]; 1xTMTpro [N-Term]	0.000738214	0.000158847	1	3	6	P61626	P61626 [40-51]			Lysozyme C OS=Homo sapiens OX=9606 GN=LYZ PE=1 SV=1	LYZ	A0A0B4J259; F8VV32; P61626	0	2119.14	12	65.6	64.8	80.1	65.1	73.5	73	89.9	70.5	93.7	45.8	83.8	100.2	51.5	187.7	477.9	103.6	625.3	604.2	627.3	1399.5	549.5	451.4	724.8	478.9	1518	438.5	874.4		High	8.244e-06	1.433e-05	10.57
CSSNLVLTGSSER	[R].CSSNLVLTGSSER.[E]	1xCarbamidomethyl [C1]; 1xTMTpro [N-Term]	1xCarbamidomethyl [C1]; 1xTMTpro [N-Term]	2.00297e-07	0.000158847	2	13	5	P06681; B4E1Z4	P06681 [177-189]; B4E1Z4 [115-127]			Complement C2 OS=Homo sapiens OX=9606 GN=C2 PE=1 SV=2;C3/C5 convertase OS=Homo sapiens OX=9606 PE=1 SV=1	C2	A0A0G2JI59; H0Y3H6; A0A0G2JIE7; A0A0G2JL69; P06681; A0A0G2JJ82; C9JYQ5; A2ABG0; F2Z3N2; A0A0G2JK28; B4E1Z4; Q8N6L6; A0A0G2JHM4	0	1873.91	13	147.5	404.2	211.9	177	87.1	136.4	154.3	149.3	314.5	174.5	191.1	277.1	115.5	203.2	498.7	799	580.4	1099.4	510.9	684.8	416.6	612.5	584.8	873.7	793.9	245.2	901.3	NotUnique	High	8.244e-06	1.168e-10	17
GISLANWMCLAK	[R].GISLANWMCLAK.[W]	1xCarbamidomethyl [C9]; 1xTMTpro [K12]; 1xTMTpro [N-Term]	1xCarbamidomethyl [C9]; 1xTMTpro [K12]; 1xTMTpro [N-Term]	4.29454e-07	0.000158847	1	3	8	P61626	P61626 [40-51]			Lysozyme C OS=Homo sapiens OX=9606 GN=LYZ PE=1 SV=1	LYZ	A0A0B4J259; F8VV32; P61626	0	1972.1	12	367.8	555.8	432.6	508.5	446.3	520.4	765.4	390.5	584.6	266.8	420.3	789.2	372.2	552.6	374.5	46.2	590.3	466.7	462.5	2043.8	412.8	506.4	567.2	447.7	1963.8	237.5	916		High	8.244e-06	3.473e-10	14.98
GLSATVTGGQK	[K].GLSATVTGGQK.[G-]	1xTMTpro [K11]; 1xTMTpro [N-Term]	1xTMTpro [K11]; 1xTMTpro [N-Term]	1.13429e-07	0.000158847	1	4	4	P60201	P60201 [112-122]			Myelin proteolipid protein OS=Homo sapiens OX=9606 GN=PLP1 PE=1 SV=2	PLP1	P60201; B1B1G6; B1B1G3; B1B1G4	0	1626.97	11															310.8	410.5	444.3	424.9	414.9	363.3	430.1	272.8	381.4	361.6	446.2	422.9	540.4		High	8.244e-06	5.207e-11	16.65
GLSAEPGWQAK	[K].GLSAEPGWQAK.[R]	1xTMTpro [K11]; 1xTMTpro [N-Term]	1xTMTpro [K11]; 1xTMTpro [N-Term]	4.35009e-06	0.000158847	1	1	2	P10645	P10645 [216-226]			Chromogranin-A OS=Homo sapiens OX=9606 GN=CHGA PE=1 SV=7	CHGA	P10645	0	1751.99	11															292.8	256.5	471.4	1530	466	369.7	821.1	295.5	352.6	567.8	2678.3	424.1	784.2		High	8.244e-06	9.403e-09	12.6
GLRPSCPNSQSPVK	[R].GLRPSCPNSQSPVK.[V]	1xCarbamidomethyl [C6]; 1xTMTpro [K14]; 1xTMTpro [N-Term]	1xCarbamidomethyl [C6]; 1xTMTpro [K14]; 1xTMTpro [N-Term]	1.40388e-07	0.000158847	1	1	8	P04275	P04275 [1922-1935]			von Willebrand factor OS=Homo sapiens OX=9606 GN=VWF PE=1 SV=4	VWF	P04275	0	2135.19	14	205	1077	337.4	286.3	299.3	516.2	2303.2	204.6	661	245.4	337.5	553.4	1688.9	774.3	175.9	279.1	1361.2	817.1	354.5	607.1	1940.8	533.4	324.9	1282.7	866.8	937	967.9		High	8.244e-06	7.045e-11	16.38
GIRPAINVGLSVSR	[K].GIRPAINVGLSVSR.[V]	1xTMTpro [N-Term]	1xTMTpro [N-Term]	5.13159e-05	0.000158847	1	1	1	P25705	P25705 [403-416]			ATP synthase subunit alpha, mitochondrial OS=Homo sapiens OX=9606 GN=ATP5F1A PE=1 SV=1	ATP5F1A	P25705	0	1743.06	14	50.5	62.2	46.8	55.3	55	56.8	62.9	50.2	82.2	51.5	57.2	61.8	53.5	58.9															High	8.244e-06	3.161e-07	13.74
GLQYAAQEGLLALQSELLR	[K].GLQYAAQEGLLALQSELLR.[I]	1xTMTpro [N-Term]	1xTMTpro [N-Term]	1.35694e-09	0.000158847	1	1	15	P18428	P18428 [38-56]			Lipopolysaccharide-binding protein OS=Homo sapiens OX=9606 GN=LBP PE=1 SV=3	LBP	P18428	0	2377.34	19	58.2	143.2	56.5	78.5	60.8	90.9	148.1	66.5	198.4	104.8	89.5	102.4	175.8	121.1	233.9	74.1	1658.1	3675	370.6	1089.7	347	2465.7	266.8	1656.6	1263.1	472.6	1668.5		High	8.244e-06	9.51e-14	17
GIQVEIYSFPK	[K].GIQVEIYSFPK.[D]	1xTMTpro [K11]; 1xTMTpro [N-Term]	1xTMTpro [K11]; 1xTMTpro [N-Term]	7.39948e-05	0.000158847	1	2	2	P19320	P19320 [107-117]			Vascular cell adhesion protein 1 OS=Homo sapiens OX=9606 GN=VCAM1 PE=1 SV=1	VCAM1	P19320; E9PDD2	0	1889.1	11	159.2	206.6	114.1	135.2	116.6	170.4	174.4	95.8	154.2	110.8	114.3	235.8	195	236.4															High	8.244e-06	5.346e-07	9.99
CSTSSLLEACTFR	[K].CSTSSLLEACTFR.[R]	2xCarbamidomethyl [C1; C10]; 1xTMTpro [N-Term]	2xCarbamidomethyl [C1; C10]; 1xTMTpro [N-Term]	5.7647e-06	0.000158847	1	1	77	P02787	P02787 [684-696]			Serotransferrin OS=Homo sapiens OX=9606 GN=TF PE=1 SV=3	TF	P02787	0	1995.93	13	7887.6	3842.4	7278.1	6198.8	7349.5	4206.7	3888.2	6223.4	6520.5	2771.1	6708.1	3794.5	3719.2	5049.2	9174.6	2595.4	8362	5882.5	10907.1	6342	4477	4649.7	11708.2	5631.7	5757.4	7767.9	10515.8		High	8.244e-06	1.404e-08	10.38
AEGTAVYYCAR	[R].AEGTAVYYCAR.[Y]	1xCarbamidomethyl [C9]; 1xTMTpro [N-Term]	1xCarbamidomethyl [C9]; 1xTMTpro [N-Term]	0.000837778	0.000158847	1	1	7	A0A0C4DH36	A0A0C4DH36 [105-115]			Probable non-functional immunoglobulin heavy variable 3-38 OS=Homo sapiens OX=9606 GN=IGHV3-38 PE=1 SV=1	IGHV3-38	A0A0C4DH36	0	1564.77	11	189.4	39.4	114.3	102.3	180.7	87.5	484.7	124.7	676.8	68.3	360.7	107.3	99.7	314.3	568.8	1225.7	783.8	1133.9	1474	875.8	1059.7	779.8	1056.3	596.4	3291.9	717.3	2416		High	8.244e-06	1.721e-05	7.6
GLQVALEEFHK	[R].GLQVALEEFHK.[H]	1xTMTpro [K11]; 1xTMTpro [N-Term]	1xTMTpro [K11]; 1xTMTpro [N-Term]	2.41877e-07	0.000158847	1	2	4	C9J8S2	C9J8S2 [29-39]			Chemerin (Fragment) OS=Homo sapiens OX=9606 GN=RARRES2 PE=1 SV=1	RARRES2	C9J8S2; Q99969	0	1879.09	11	76.2	143.6	71.5	83.7	58.2	48.5	212.5	53.3	88.9	35	76.9	73.9	61.4	65.9	402	136	286.9	594.6	354.3	264	180.6	269.9	341.7	264.7	398.6	394.9	592.1		High	8.244e-06	1.53e-10	12.83
GISTSAASPAVGTVGMDMDEDDDFSK	[K].GISTSAASPAVGTVGMDMDEDDDFSK.[W]	1xTMTpro [K26]; 1xTMTpro [N-Term]	1xTMTpro [K26]; 1xTMTpro [N-Term]	8.05968e-08	0.000158847	1	1	11	P04114	P04114 [3996-4021]			Apolipoprotein B-100 OS=Homo sapiens OX=9606 GN=APOB PE=1 SV=2	APOB	P04114	0	3505.6	26	88.3	81.2	82	58.6	75.7	42.6	91.9	69	92.4	36.4	60.6	70.7	33.4	80.3	516.5	243.8	549.4	794.4	599.1	277.3	563.5	323.2	574.3	508.4	381.8	284.8	701.4		High	8.244e-06	3.2e-11	14.26
AEFAEVSK	[K].AEFAEVSK.[L]	1xTMTpro [K8]; 1xTMTpro [N-Term]	1xTMTpro [K8]; 1xTMTpro [N-Term]	0.00173599	0.000158847	1	6	288	A0A0C4DGB6	A0A0C4DGB6 [250-257]			Albumin OS=Homo sapiens OX=9606 GN=ALB PE=1 SV=1	ALB	P02768; A0A0C4DGB6; H0YA55; D6RHD5; C9JKR2; B7WNR0	0	1488.86	8	13737	8962.6	17049.8	15400.3	16659.1	14129.9	9499.8	15560.4	18718.8	19993.3	18234.8	18402	12177.8	15804.4	27269	32075.3	27989.6	22810.1	23227.7	23630.1	30116.9	14067.8	24098.5	14086	18296.8	27659.1	32993.6		High	8.244e-06	4.921e-05	7.35
CSLLVLENELNAELGLSGASMK	[K].CSLLVLENELNAELGLSGASMK.[L]	1xCarbamidomethyl [C1]; 1xTMTpro [K22]; 1xTMTpro [N-Term]	1xCarbamidomethyl [C1]; 1xTMTpro [K22]; 1xTMTpro [N-Term]	6.30181e-08	0.000158847	1	1	5	P04114	P04114 [1662-1683]			Apolipoprotein B-100 OS=Homo sapiens OX=9606 GN=APOB PE=1 SV=2	APOB	P04114	0	3116.63	22	135	103.8	127.4	120.4	121.5	81.3	100.4	129.5	133.3	94.6	131.2	106.1	119.2	114.2															High	8.244e-06	2.253e-11	17
AEELSIQVSCR	[R].AEELSIQVSCR.[I]	1xCarbamidomethyl [C10]; 1xTMTpro [N-Term]	1xCarbamidomethyl [C10]; 1xTMTpro [N-Term]	0.000804653	0.000158847	1	1	9	Q9Y5Y7	Q9Y5Y7 [27-37]			Lymphatic vessel endothelial hyaluronic acid receptor 1 OS=Homo sapiens OX=9606 GN=LYVE1 PE=1 SV=2	LYVE1	Q9Y5Y7	0	1595.84	11	99.5	142.4	143.2	145.6	144.3	109.3	192.4	126.4	171.1	96.1	160.9	176.9	112.4	147.5	98.8	110.7	135.3	243.6	123.8	238.1	222.3	84.8	117.5	150.4	186.7	127.8	267		High	8.244e-06	1.62e-05	7.99
CSCSSSSGLTCQAAGCPPGR	[R].CSCSSSSGLTCQAAGCPPGR.[V]	4xCarbamidomethyl [C1; C3; C11; C16]; 1xTMTpro [N-Term]	4xCarbamidomethyl [C1; C3; C11; C16]; 1xTMTpro [N-Term]	7.49765e-10	0.000158847	1	2	6	Q9Y6R7	Q9Y6R7 [5198-5217]			IgGFc-binding protein OS=Homo sapiens OX=9606 GN=FCGBP PE=1 SV=3	FCGBP	Q9Y6R7; A0A087WXI2	0	2564.07	20	25.5	18.1	35.1	32	33.7	22.2	22.8	35.6	42.3	19.5	45.5	25.1	21.7	29.2	63.1	137.3	57.3	99.9	71.2	158.3	122.6	98.6	79.1	590.1	201.5	125.4	187		High	8.244e-06	4.07e-14	16.18
CSDGWSFDATTLDDNGTMLFFK	[R].CSDGWSFDATTLDDNGTMLFFK.[G]	1xCarbamidomethyl [C1]; 1xTMTpro [K22]; 1xTMTpro [N-Term]	1xCarbamidomethyl [C1]; 1xTMTpro [K22]; 1xTMTpro [N-Term]	0.000525173	0.000158847	1	2	2	P02790	P02790 [50-71]			Hemopexin OS=Homo sapiens OX=9606 GN=HPX PE=1 SV=2	HPX	Q9BS19; P02790	0	3443.55	22	134.1	111	164.5	149.4	168.5	119	97.5	139.4	156.4	100.5	132.5	117.2	55	105.1															High	8.244e-06	8.783e-06	7.62
GLVQALGLSNFNSR	[K].GLVQALGLSNFNSR.[Q]	1xTMTpro [N-Term]	1xTMTpro [N-Term]	2.85978e-05	0.000158847	1	1	1	P14550	P14550 [154-167]			Aldo-keto reductase family 1 member A1 OS=Homo sapiens OX=9606 GN=AKR1A1 PE=1 SV=3	AKR1A1	P14550	0	1780	14															34.5	9.2	31.1	30.6	44.6	24.9	39.8	15	42.6	27.1	33.9	68.6	41.6		High	8.244e-06	1.375e-07	9.4
AEEEHLGILGPQLHADVGDK	[K].AEEEHLGILGPQLHADVGDK.[V]	1xTMTpro [K20]; 1xTMTpro [N-Term]	1xTMTpro [K20]; 1xTMTpro [N-Term]	2.21082e-11	0.000158847	2	3	52	E9PFZ2; P00450	E9PFZ2 [729-748]; P00450 [800-819]			Ceruloplasmin OS=Homo sapiens OX=9606 GN=CP PE=1 SV=1;Ceruloplasmin OS=Homo sapiens OX=9606 GN=CP PE=1 SV=1	CP	E9PFZ2; H7C5R1; P00450	0	2736.48	20	1655.3	3808	2471.9	2446.1	1576.8	2617.5	4579.6	2116.7	4237.3	2258.6	2409.9	2727.8	2267.3	2695.4	3091.8	2825.8	4049.3	3121.8	3132.4	3417.1	3188.8	2924.3	3163.7	5846.3	3138.7	2853.5	5067	NotUnique	High	8.244e-06	2.688e-16	17
GLVLGPIHK	[K].GLVLGPIHK.[N]	1xTMTpro [K9]; 1xTMTpro [N-Term]	1xTMTpro [K9]; 1xTMTpro [N-Term]	0.00186805	0.000158847	1	5	3	F5GZS6	F5GZS6 [227-235]			4F2 cell-surface antigen heavy chain OS=Homo sapiens OX=9606 GN=SLC3A2 PE=1 SV=1	SLC3A2	H0YFS2; F5GZS6; P08195; F5H0E2; J3KPF3	0	1542	9															314.1	340.5	436.8	407.7	452.1	377.3	343.3	202.2	454.6	278.2	542.5	315	597.9		High	8.244e-06	5.484e-05	5.69
GLVLGIYSK	[K].GLVLGIYSK.[E]	1xTMTpro [K9]; 1xTMTpro [N-Term]	1xTMTpro [K9]; 1xTMTpro [N-Term]	0.00028675	0.000158847	1	2	1	P28838	P28838 [35-43]			Cytosol aminopeptidase OS=Homo sapiens OX=9606 GN=LAP3 PE=1 SV=3	LAP3	P28838; H0Y983	0	1557.99	9																												NoQuanValues	High	8.244e-06	3.687e-06	11.23
AEEHTVVLTVTGEPCHFPFQYHR	[K].AEEHTVVLTVTGEPCHFPFQYHR.[Q]	1xCarbamidomethyl [C15]; 1xTMTpro [N-Term]	1xCarbamidomethyl [C15]; 1xTMTpro [N-Term]	2.72048e-07	0.000158847	1	1	11	P00748	P00748 [33-55]			Coagulation factor XII OS=Homo sapiens OX=9606 GN=F12 PE=1 SV=3	F12	P00748	0	3058.52	23	104.3	52.2	113.3	99.5	110.3	101.9	92.5	95.5	122.1	60.8	106.5	77.4	66.8	85.8	156.2	67.1	153.5	206.3	161.1	127.7	126.6	93.7	175.7	133.4	174.3	122.8	193.5		High	8.244e-06	1.808e-10	12.15
GIVGVENVAELK	[R].GIVGVENVAELK.[K]	1xTMTpro [K12]; 1xTMTpro [N-Term]	1xTMTpro [K12]; 1xTMTpro [N-Term]	2.38124e-08	0.000158847	1	2	3	P06737	P06737 [18-29]			Glycogen phosphorylase, liver form OS=Homo sapiens OX=9606 GN=PYGL PE=1 SV=4	PYGL	E9PK47; P06737	0	1836.11	12															153.3	60.1	149.9	197.4	185.3	204.8	115.1	115.4	177.1	164.9	190.1	1494.3	308.9		High	8.244e-06	5.621e-12	17
AEDHFSVIDFNQNIR	[R].AEDHFSVIDFNQNIR.[T]	1xTMTpro [N-Term]	1xTMTpro [N-Term]	7.52144e-07	0.000158847	1	2	23	P19823	P19823 [342-356]			Inter-alpha-trypsin inhibitor heavy chain H2 OS=Homo sapiens OX=9606 GN=ITIH2 PE=1 SV=2	ITIH2	P19823; Q5T985	0	2109.07	15	787.9	536.1	729.1	635	726.2	508	517.6	652.9	726.9	372	581	589.4	342.2	601.1	683.9	286.6	600.4	904.4	742.4	595.4	498.3	508.8	832.2	681.3	657.6	508.6	877.2		High	8.244e-06	7.715e-10	16.64
DSITTWEILAVSMSDKK	[K].DSITTWEILAVSMSDKK.[G]	2xTMTpro [K16; K17]; 1xTMTpro [N-Term]	2xTMTpro [K16; K17]; 1xTMTpro [N-Term]	3.10057e-10	0.000158847	1	1	297	P01024	P01024 [797-813]			Complement C3 OS=Homo sapiens OX=9606 GN=C3 PE=1 SV=2	C3	P01024	1	2836.59	17	10064.6	7623.8	9660.2	7263.6	9617.4	5198.7	10892.7	7389.8	14546.3	3812.3	10444.8	7839.7	4163.6	7756.9	22449.7	3888	19675.7	34152.6	20262.9	15276.4	13169.9	16603.7	29683.5	17505.9	22302.2	11144.4	31606.6		High	8.244e-06	1.157e-14	15.84
GIVDQSQQAYQEAFEISK	[K].GIVDQSQQAYQEAFEISK.[K]	1xTMTpro [K18]; 1xTMTpro [N-Term]	1xTMTpro [K18]; 1xTMTpro [N-Term]	2.3107e-08	0.000158847	1	4	3	P63104	P63104 [140-157]			14-3-3 protein zeta/delta OS=Homo sapiens OX=9606 GN=YWHAZ PE=1 SV=1	YWHAZ	P63104; H0YB80; B0AZS6; B7Z2E6	0	2649.4	18															118.4	28.6	197.8	296.1	155.2	434.5	221.8	150.4	134.4	200.7	212.2	1126.5	381.2		High	8.244e-06	5.393e-12	16.42
GIVAAFYSGPSLSDK	[K].GIVAAFYSGPSLSDK.[E]	1xTMTpro [K15]; 1xTMTpro [N-Term]	1xTMTpro [K15]; 1xTMTpro [N-Term]	6.85915e-08	0.000158847	1	1	9	P80108	P80108 [545-559]			Phosphatidylinositol-glycan-specific phospholipase D OS=Homo sapiens OX=9606 GN=GPLD1 PE=1 SV=3	GPLD1	P80108	0	2120.19	15	442.2	101.2	371.3	248.1	398.8	178.8	177.1	297.7	326.6	70.2	391.2	150.2	109.9	310.9	452.4	135.6	515.2	219.5	709.6	362	270.2	181	734.4	255.6	323.5	364.2	876.2		High	8.244e-06	2.54e-11	13.91
GLTSVINQK	[R].GLTSVINQK.[L]	1xTMTpro [K9]; 1xTMTpro [N-Term]	1xTMTpro [K9]; 1xTMTpro [N-Term]	0.000485494	0.000158847	1	2	4	A0A5F9ZHM4	A0A5F9ZHM4 [300-308]			L-lactate dehydrogenase OS=Homo sapiens OX=9606 GN=LDHB PE=1 SV=1	LDHB	A0A5F9ZHM4; P07195	0	1567.97	9	176.2	344.7	231.7	277.7	210.5	235.9	371.7	193.4	409	252.3	267.8	427.7	884.3	364.8	93.1	94.5	122.8	343.9	116.1	298.7	119.6	86.5	94.4	136.4	120.9	201.8	175.1		High	8.244e-06	7.852e-06	8.93
CSGTEASVVAPPPVVLLPDVETPSEEDCMFGNGK	[K].CSGTEASVVAPPPVVLLPDVETPSEEDCMFGNGK.[G]	2xCarbamidomethyl [C1; C28]; 1xTMTpro [K34]; 1xTMTpro [N-Term]	2xCarbamidomethyl [C1; C28]; 1xTMTpro [K34]; 1xTMTpro [N-Term]	7.23587e-10	0.000158847	1	1	12	P00747	P00747 [454-487]			Plasminogen OS=Homo sapiens OX=9606 GN=PLG PE=1 SV=2	PLG	P00747	0	4357.1	34	343.9	280.2	476.8	344.6	465.9	220.9	512.3	344.9	343	148.9	338.9	203.8	167.6	298.5	69.6	22.6	84.9	88.6	117	131.6	111	85.9	101	66.2	83.6	91.4	175.8		High	8.244e-06	3.881e-14	17
DSITTWEILAVSMSDKK	[K].DSITTWEILAVSMSDKK.[G]	2xTMTpro [K16; K17]; 1xTMTpro [N-Term]	2xTMTpro [K16; K17]; 1xTMTpro [N-Term]	8.47541e-06	0.000158847	1	1	23	P01024	P01024 [797-813]			Complement C3 OS=Homo sapiens OX=9606 GN=C3 PE=1 SV=2	C3	P01024	1	2983.63	17	1295.9	1033.7	1315.1	1023.2	1281.3	726.9	1362.3	1041.9	1821	547.9	1409.2	1052.6	622.7	1060.6	1768.2	308.8	1543.8	2838.5	1555.1	1166.1	1061.1	1293.2	2435.1	1385.5	1912.7	775.1	2683.8		High	8.244e-06	2.427e-08	16.32
GLTFQQNASSMCVPDQDTAIR	[R].GLTFQQNASSMCVPDQDTAIR.[V]	1xCarbamidomethyl [C12]; 1xTMTpro [N-Term]	1xCarbamidomethyl [C12]; 1xTMTpro [N-Term]	2.3008e-06	0.000158847	1	1	2	P01871	P01871 [203-223]			Immunoglobulin heavy constant mu OS=Homo sapiens OX=9606 GN=IGHM PE=1 SV=4	IGHM	P01871	0	2790.32	21															190.2	38.9	94	103.5	246.1	95.3	400.7	69.4	308.4	281.3	136.1	121.7	229.7		High	8.244e-06	3.798e-09	12.21
GLTFQQNASSMCVPDQDTAIR	[R].GLTFQQNASSMCVPDQDTAIR.[V]	1xCarbamidomethyl [C12]; 1xTMTpro [N-Term]	1xCarbamidomethyl [C12]; 1xTMTpro [N-Term]	7.37567e-10	0.000158847	1	1	6	P01871	P01871 [203-223]			Immunoglobulin heavy constant mu OS=Homo sapiens OX=9606 GN=IGHM PE=1 SV=4	IGHM	P01871	0	2643.28	21	178.2	225.8	408	1195.5	327.1	782.5	760.5	458.1	243.3	173.5	579.7	339.1	327.4	485.3	400.8	52.4	186.9	149.3	410.3	148.2	538.1	118.5	594.4	379.6	288	199.8	411.5		High	8.244e-06	3.976e-14	16.91
CSGTEASVVAPPPVVLLPDVETPSEEDCMFGNGK	[K].CSGTEASVVAPPPVVLLPDVETPSEEDCMFGNGK.[G]	2xCarbamidomethyl [C1; C28]; 1xTMTpro [K34]; 1xTMTpro [N-Term]	2xCarbamidomethyl [C1; C28]; 1xTMTpro [K34]; 1xTMTpro [N-Term]	3.09945e-06	0.000158847	1	1	8	P00747	P00747 [454-487]			Plasminogen OS=Homo sapiens OX=9606 GN=PLG PE=1 SV=2	PLG	P00747	0	4504.13	34	255.1	143.7	342	228.4	372.5	171.5	293.5	260.5	229.7	117.1	224.3	235.6	128.7	204.8															High	8.244e-06	5.805e-09	14.4
CSGEEQSLEQCQHR	[R].CSGEEQSLEQCQHR.[F]	2xCarbamidomethyl [C1; C11]; 1xTMTpro [N-Term]	2xCarbamidomethyl [C1; C11]; 1xTMTpro [N-Term]	3.59757e-05	0.000158847	1	1	3	O43866	O43866 [315-328]			CD5 antigen-like OS=Homo sapiens OX=9606 GN=CD5L PE=1 SV=1	CD5L	O43866	0	2211.95	14	7.3	8.2	12.4	20.7	12.9	20.6	12.2	10.4	14.5	11.2	16.3	11.8	8.2	14.6	26.3	85.8	38.1	55.9	27.9	33.6	36.9	37	28.7	52.6	48	26.6	59.8		High	8.244e-06	1.906e-07	8.74
GNFHAVYRDDLKK	[K].GNFHAVYRDDLKK.[L]	2xTMTpro [K12; K13]; 1xTMTpro [N-Term]	2xTMTpro [K12; K13]; 1xTMTpro [N-Term]	0.000198065	0.000158847	1	1	5	P05109	P05109 [24-36]			Protein S100-A8 OS=Homo sapiens OX=9606 GN=S100A8 PE=1 SV=1	S100A8	P05109	2	2475.43	13	100.1	127.8	519.5	181.3	135.3	123.6	525	86.9	610.9	77	227	377.6	2041.2	661	70.1	277.8	44	6994.8	95	730.3	85.1	212.7	76.1	561.2	333.4	237.3	720.1		High	8.244e-06	2.173e-06	17
CPNPPVQENFDVNK	[K].CPNPPVQENFDVNK.[YT]	1xCarbamidomethyl [C1]; 1xTMTpro [K14]; 1xTMTpro [N-Term]	1xCarbamidomethyl [C1]; 1xTMTpro [K14]; 1xTMTpro [N-Term]	9.53245e-06	0.000158847	1	4	32	C9JF17	C9JF17 [56-69]			Apolipoprotein D (Fragment) OS=Homo sapiens OX=9606 GN=APOD PE=1 SV=1	APOD	C9JF17; P05090; C9JX71; F8WBT9	0	2426.21	14	952.3	612.7	1826.7	1244.8	1349.1	903.7	425.4	907.3	1201.5	547.5	1332.3	1199.9	686.9	1073.9	3301.5	3134.2	2735.7	1825.2	3827.7	1236.3	1326.6	1607.3	2639.1	1713.7	2289.5	1858.8	3206.9		High	8.244e-06	2.873e-08	10.86
GNFLAANDQELDCDILQLEYVGGISMLIVVPHK	[K].GNFLAANDQELDCDILQLEYVGGISMLIVVPHK.[M]	1xCarbamidomethyl [C13]; 1xTMTpro [K33]; 1xTMTpro [N-Term]	1xCarbamidomethyl [C13]; 1xTMTpro [K33]; 1xTMTpro [N-Term]	4.4642e-05	0.000158847	1	1	1	P05546	P05546 [330-362]			Heparin cofactor 2 OS=Homo sapiens OX=9606 GN=SERPIND1 PE=1 SV=3	SERPIND1	P05546	0	4280.26	33																												NoQuanValues	High	8.244e-06	2.595e-07	10.05
ADVQAHGEGQEFSITCLVDEEEMK	[K].ADVQAHGEGQEFSITCLVDEEEMK.[K]	1xCarbamidomethyl [C16]; 1xTMTpro [K24]; 1xTMTpro [N-Term]	1xCarbamidomethyl [C16]; 1xTMTpro [K24]; 1xTMTpro [N-Term]	8.99787e-09	0.000158847	1	2	11	P19827	P19827 [525-548]			Inter-alpha-trypsin inhibitor heavy chain H1 OS=Homo sapiens OX=9606 GN=ITIH1 PE=1 SV=3	ITIH1	H7C0N0; P19827	0	3477.65	24	161.8	149.5	215.6	174.6	227	133.1	125.2	190.5	188.3	100.4	222.7	152.6	89.2	188.6	557.9	647.2	542.5	545.8	593.6	380.8	282	221.8	636.8	355.9	414.4	432.1	820.3		High	8.244e-06	1.407e-12	16.96
GPSVFPLAPCSRSTSESTAALGCLVK	[K].GPSVFPLAPCSRSTSESTAALGCLVK.[D]	2xCarbamidomethyl [C10; C23]; 1xTMTpro [K26]; 1xTMTpro [N-Term]	2xCarbamidomethyl [C10; C23]; 1xTMTpro [K26]; 1xTMTpro [N-Term]	9.8322e-07	0.000158847	2	4	3	A0A286YFJ8; P01859	A0A286YFJ8 [5-30]; P01859 [5-30]			Immunoglobulin heavy constant gamma 4 (Fragment) OS=Homo sapiens OX=9606 GN=IGHG4 PE=1 SV=1;Immunoglobulin heavy constant gamma 2 OS=Homo sapiens OX=9606 GN=IGHG2 PE=1 SV=2	IGHG4	A0A286YFJ8; A0A286YEY4; P01861; P01859	1	3300.76	26	61.3	30.8	66.1	67.5	82.7	94.8	57.2	46.9	58.9	22.2	66.7	24.6	56.7	59.7	383.7	62.3	215.3	203.6	473.3	157.9	232.2	120.1	525.4	151	328.4	179.7	420.1	NotUnique	High	8.244e-06	1.131e-09	17
GPSVFPLAPCSR	[K].GPSVFPLAPCSR.[S]	1xCarbamidomethyl [C10]; 1xTMTpro [N-Term]	1xCarbamidomethyl [C10]; 1xTMTpro [N-Term]	9.05802e-07	0.000158847	3	7	152	A0A286YFJ8; P01859; A0A4W9A917	A0A286YFJ8 [5-16]; P01859 [5-16]; A0A4W9A917 [5-16]			Immunoglobulin heavy constant gamma 4 (Fragment) OS=Homo sapiens OX=9606 GN=IGHG4 PE=1 SV=1;Immunoglobulin heavy constant gamma 2 OS=Homo sapiens OX=9606 GN=IGHG2 PE=1 SV=2;Immunoglobulin heavy constant gamma 3 (Fragment) OS=Homo sapiens OX=9606 GN=IGHG3 PE=1 SV=1	IGHG4	A0A286YFJ8; A0A286YEY4; P01861; P01859; A0A4W9A917; A0A286YES1; P01860	0	1591.86	12	5814.5	2233.1	7306.7	6567.2	5398.9	3374	3610.3	3642.3	6859.9	2827.9	8996	2848.3	4156	5114.2	7135.6	1564.6	6283.4	7383.8	11708.8	4932	4685.7	2839.4	10549.4	6110.8	13378.1	4675.5	9443.4	NotUnique	High	8.244e-06	1.004e-09	17
ADVQAHGEGQEFSITCLVDEEEMKK	[K].ADVQAHGEGQEFSITCLVDEEEMKK.[L]	1xCarbamidomethyl [C16]; 2xTMTpro [K24; K25]; 1xTMTpro [N-Term]	1xCarbamidomethyl [C16]; 2xTMTpro [K24; K25]; 1xTMTpro [N-Term]	8.51533e-12	0.000158847	1	2	16	P19827	P19827 [525-549]			Inter-alpha-trypsin inhibitor heavy chain H1 OS=Homo sapiens OX=9606 GN=ITIH1 PE=1 SV=3	ITIH1	H7C0N0; P19827	1	3762.91	25	139.9	69.7	179.7	135.8	165.2	104.3	99.5	143.2	154.4	81.9	160	142.1	86.2	95	1872	2380.8	1499.4	1643.2	1912.1	1010.2	756.4	646.3	2266.1	894.8	1252	1032.4	2500.5		High	8.244e-06	6.916e-17	16.75
ADVQAHGEGQEFSITCLVDEEEMKK	[K].ADVQAHGEGQEFSITCLVDEEEMKK.[L]	1xCarbamidomethyl [C16]; 2xTMTpro [K24; K25]; 1xTMTpro [N-Term]	1xCarbamidomethyl [C16]; 2xTMTpro [K24; K25]; 1xTMTpro [N-Term]	4.54829e-07	0.000158847	1	2	12	P19827	P19827 [525-549]			Inter-alpha-trypsin inhibitor heavy chain H1 OS=Homo sapiens OX=9606 GN=ITIH1 PE=1 SV=3	ITIH1	H7C0N0; P19827	1	3909.95	25	599	401.2	646.9	561.4	695.3	448.8	387.9	642.7	665.3	264.4	3448.7	606.8	344.7	659.7	523	680.8	412.1	507.2	478.9	291.3	197.8	232.7	600.4	281.3	349.8	285.3	761.3		High	8.244e-06	3.757e-10	16.96
GPQLFHMDPSGTFVQCDAR	[K].GPQLFHMDPSGTFVQCDAR.[A]	1xCarbamidomethyl [C16]; 1xTMTpro [N-Term]	1xCarbamidomethyl [C16]; 1xTMTpro [N-Term]	8.32203e-07	0.000158847	1	1	1	P28066	P28066 [150-168]			Proteasome subunit alpha type-5 OS=Homo sapiens OX=9606 GN=PSMA5 PE=1 SV=3	PSMA5	P28066	0	2467.18	19															33.8	10.3	32.8	88.9	53.3	60.5	30.7	24.4	59.2	42.5	92.4	177.2	75.9		High	8.244e-06	8.903e-10	10.73
CPDGSTCCELPSGK	[R].CPDGSTCCELPSGK.[Y]	3xCarbamidomethyl [C1; C7; C8]; 1xTMTpro [K14]; 1xTMTpro [N-Term]	3xCarbamidomethyl [C1; C7; C8]; 1xTMTpro [K14]; 1xTMTpro [N-Term]	5.11564e-07	0.000158847	1	3	3	P28799	P28799 [215-228]			Progranulin OS=Homo sapiens OX=9606 GN=GRN PE=1 SV=2	GRN	P28799; K7EMR1; K7EKL3	0	2336.06	14															197	163.7	371.2	826.7	199.8	265.3	516.9	313.4	157.6	470.1	359.8	246.1	414.4		High	8.244e-06	4.447e-10	12.24
CPDNTLGVDCIEQK	[R].CPDNTLGVDCIEQK.[-]	2xCarbamidomethyl [C1; C10]; 1xTMTpro [K14]; 1xTMTpro [N-Term]	2xCarbamidomethyl [C1; C10]; 1xTMTpro [K14]; 1xTMTpro [N-Term]	8.78198e-06	0.000158847	1	1	2	P14543	P14543 [1234-1247]			Nidogen-1 OS=Homo sapiens OX=9606 GN=NID1 PE=1 SV=3	NID1	P14543	0	2417.18	14															70.2	68.3	191.6	143.8	112.3	148.3	216.1	211	113.8	135.5	106.3	155.7	205.9		High	8.244e-06	2.553e-08	10.02
ADYVETVLDSTCSSTVQFLEYELNVLGTHK	[K].ADYVETVLDSTCSSTVQFLEYELNVLGTHK.[I]	1xCarbamidomethyl [C12]; 1xTMTpro [K30]; 1xTMTpro [N-Term]	1xCarbamidomethyl [C12]; 1xTMTpro [K30]; 1xTMTpro [N-Term]	5.16962e-10	0.000158847	1	1	13	P04114	P04114 [3906-3935]			Apolipoprotein B-100 OS=Homo sapiens OX=9606 GN=APOB PE=1 SV=2	APOB	P04114	0	4027.05	30	91.2	72.5	62	64.8	63.3	32.5	73.2	59.4	75.1	38.1	61.4	71.4	45.7	82.6	598.3	108	680.2	842.1	608.4	320.9	539.9	445.4	566.9	632.9	354.5	374.7	664.8		High	8.244e-06	2.404e-14	14.81
ATCAPQHGAPGPGPADASK	[K].ATCAPQHGAPGPGPADASK.[V]	1xCarbamidomethyl [C3]; 1xTMTpro [K19]; 1xTMTpro [N-Term]	1xCarbamidomethyl [C3]; 1xTMTpro [K19]; 1xTMTpro [N-Term]	1.05231e-09	0.000158847	1	2	1	P21333	P21333 [2541-2559]			Filamin-A OS=Homo sapiens OX=9606 GN=FLNA PE=1 SV=4	FLNA	P21333; Q60FE5	0	2398.24	19																												NoQuanValues	High	8.244e-06	6.601e-14	17
GPMFELLPGESNK	[K].GPMFELLPGESNK.[I]	1xTMTpro [K13]; 1xTMTpro [N-Term]	1xTMTpro [K13]; 1xTMTpro [N-Term]	8.36686e-05	0.000158847	1	1	7	P10124	P10124 [54-66]			Serglycin OS=Homo sapiens OX=9606 GN=SRGN PE=1 SV=3	SRGN	P10124	0	2027.11	13	236.6	142.3	238.1	145.5	218	279.7	412.3	170.6	175.1	296.9	104.9	209.4	217.9	251.4	380.3	98.6	486.3	393.6	342.9	749.4	262	358.5	575.6	220.4	474.7	212.9	509.2		High	8.244e-06	6.356e-07	8.67
AWDQEAEGAGPELGLR	[R].AWDQEAEGAGPELGLR.[V]	1xTMTpro [N-Term]	1xTMTpro [N-Term]	0.000754301	0.000158847	1	2	1	Q8IZ83	Q8IZ83 [774-789]			Aldehyde dehydrogenase family 16 member A1 OS=Homo sapiens OX=9606 GN=ALDH16A1 PE=1 SV=2	ALDH16A1	Q8IZ83; F5H4B6	0	2003.02	16															21.8	15.1	26.5	40.2	32.8	51.8	29.6	15.8	27.2	31.3	43.4	141.8	52		High	8.244e-06	1.48e-05	7.96
GPITSAAELNDPQSILLR	[R].GPITSAAELNDPQSILLR.[L]	1xTMTpro [N-Term]	1xTMTpro [N-Term]	9.41871e-08	0.000158847	1	1	2	P17813	P17813 [154-171]			Endoglin OS=Homo sapiens OX=9606 GN=ENG PE=1 SV=2	ENG	P17813	0	2199.23	18															123.4	14.3	98.5	104.3	136.3	94.3	161.1	55.4	161.8	93	98.7	103.7	141.7		High	8.244e-06	4e-11	17
GPLLVQDVVFTDEMAHFDRER	[R].GPLLVQDVVFTDEMAHFDRER.[I]	1xTMTpro [N-Term]	1xTMTpro [N-Term]	2.60605e-08	0.000158847	1	1	1	P04040	P04040 [48-68]			Catalase OS=Homo sapiens OX=9606 GN=CAT PE=1 SV=3	CAT	P04040	1	2778.42	21	31.1	26.4	33.6	29.8	37.2	24.1	34.2	30	64.7	27.1	45.5	30.6	154.4	41.4															High	8.244e-06	6.403e-12	17
